# Exome sequencing of 20,979 individuals with epilepsy reveals shared and distinct ultra-rare genetic risk across disorder subtypes

**DOI:** 10.1101/2023.02.22.23286310

**Authors:** Epi25 Collaborative, Siwei Chen, Benjamin M Neale, Samuel F Berkovic

## Abstract

Identifying genetic risk factors for highly heterogeneous disorders like epilepsy remains challenging. Here, we present the largest whole-exome sequencing study of epilepsy to date, with >54,000 human exomes, comprising 20,979 deeply phenotyped patients from multiple genetic ancestry groups with diverse epilepsy subtypes and 33,444 controls, to investigate rare variants that confer disease risk. These analyses implicate seven individual genes, three gene sets, and four copy number variants at exome-wide significance. Genes encoding ion channels show strong association with multiple epilepsy subtypes, including epileptic encephalopathies, generalized and focal epilepsies, while most other gene discoveries are subtype-specific, highlighting distinct genetic contributions to different epilepsies. Combining results from rare single nucleotide/short indel-, copy number-, and common variants, we offer an expanded view of the genetic architecture of epilepsy, with growing evidence of convergence among different genetic risk loci on the same genes. Top candidate genes are enriched for roles in synaptic transmission and neuronal excitability, particularly postnatally and in the neocortex. We also identify shared rare variant risk between epilepsy and other neurodevelopmental disorders. Our data can be accessed via an interactive browser, hopefully facilitating diagnostic efforts and accelerating the development of follow-up studies.

## Supplementary Data for "Exome sequencing of 20,979 individuals with epilepsy reveals shared and distinct ultra-rare genetic risk across disorder subtypes" (part 4 of 13)

### Sheet: SD1b-gene_burden_mpc (continued)
gene	EPI_carrier	control_carrier	EPI_logOR	EPI_logOR_lci	EPI_logOR_hci	EPI_pval	DEE_carrier	DEE_logOR	DEE_logOR_lci	DEE_logOR_hci	DEE_pval	GGE_carrier	GGE_logOR	GGE_logOR_lci	GGE_logOR_hci	GGE_pval	NAFE_carrier	NAFE_logOR	NAFE_logOR_lci	NAFE_logOR_hci	NAFE_pval
STUB1	3	5	0.176458	-1.3377	1.57609	0.807177	1	1.71089	-0.628499	3.44623	0.129163	1	0.545211	-1.78183	2.2497	0.588282	0	-1.06053	-5.95279	1.18024	0.416316
STUM	0	2	-1.18828	-6.11516	1.32116	0.388102	0	1.80288	-3.12829	4.3275	0.342623	0	0.123141	-4.80597	2.6401	0.93763	0	-0.219135	-5.15065	2.30608	0.885308
STX1A	3	11	-0.743714	-2.12447	0.378571	0.203823	0	0.133626	-4.72741	2.20001	0.928174	2	0.18521	-1.46453	1.4239	0.79694	1	-0.783178	-3.01548	0.66962	0.326267
STX1B	10	10	0.568691	-0.322064	1.46032	0.207218	3	2.57542	1.15035	3.77107	0.00135016	2	0.375695	-1.28631	1.64223	0.61305	3	0.237733	-1.15959	1.39488	0.711792
STXBP1	27	21	0.678559	0.0967275	1.27492	0.022283	8	2.04059	1.09797	2.89313	8.42895e-05	8	0.759297	-0.110814	1.54363	0.0844054	3	-0.643369	-2.00289	0.414612	0.251704
SUB1	4	4	0.453824	-0.927172	1.834	0.507291	0	1.39167	-3.50604	3.67807	0.436803	2	1.04854	-0.717068	2.58329	0.219142	0	-0.681658	-5.57237	1.57329	0.618488
SUDS3	3	5	-0.0329286	-1.55045	1.37927	0.963602	0	1.23177	-3.66754	3.51444	0.483371	1	0.443498	-1.87255	2.13783	0.654531	2	0.527378	-1.30084	2.08773	0.537412
SUGP1	6	13	0.0661588	-0.957562	0.993435	0.892701	0	0.437715	-4.42007	2.48648	0.776994	4	0.92339	-0.285523	1.94592	0.124303	0	-1.52599	-6.38153	0.512239	0.176979
SULT1A2	6	2	0.996552	-0.382369	2.70157	0.16136	0	0.206852	-4.76604	2.93682	0.900021	3	1.88762	0.226983	3.69964	0.0270846	2	0.752085	-1.20711	2.68192	0.429824
SULT4A1	11	12	0.362596	-0.492328	1.20863	0.399963	4	1.77351	0.473331	2.89147	0.00995047	2	0.274141	-1.36865	1.49901	0.704097	3	-0.227211	-1.66824	0.944199	0.722115
SUMO1	4	0	2.28873	0.0303051	7.18019	0.0464531	0					1	2.00095	-0.932143	6.98489	0.177719	2	2.27164	-0.273221	7.20859	0.0828193
SUMO2	0	1	-1.06536	-6.04859	1.86601	0.483759	0	1.1379	-3.84634	4.07175	0.53087	0	0.0396355	-4.94388	2.97169	0.980707	0	-0.111249	-5.09463	2.82047	0.945203
SUMO3	3	4	-0.194909	-1.74556	1.26535	0.791998	0	0.0116259	-4.89456	2.33051	0.993895	0	-0.86063	-5.75322	1.40383	0.521247	3	0.733547	-0.885525	2.25381	0.354829
SUPT16H	11	27	-0.327891	-1.02817	0.30365	0.318215	1	0.156038	-2.04336	1.49182	0.85669	1	-1.02167	-3.20603	0.291216	0.147007	7	-0.0955614	-0.990229	0.664477	0.816839
SUPT4H1	0	2	-0.689093	-5.61658	1.8223	0.632659	0	2.31921	-2.6202	4.87222	0.248427	0	0.509378	-4.41797	3.02036	0.756355	0	0.162359	-4.76472	2.67239	0.918056
SUPT5H	21	40	-0.227581	-0.779674	0.298319	0.400894	3	0.0197653	-1.31266	1.03315	0.972955	6	-0.0582645	-0.990967	0.709819	0.89068	8	-0.306499	-1.12707	0.397209	0.410602
SUPT6H	7	19	-0.530553	-1.45182	0.288942	0.210516	0	-0.982776	-5.85256	1.11209	0.437176	1	-0.834484	-3.0396	0.544284	0.271065	5	0.0172625	-1.04694	0.918618	0.97202
SURF4	0	3	-1.84368	-6.77739	0.620014	0.158377	0	1.31421	-3.59845	3.69833	0.461797	0	-0.106791	-5.01797	2.26234	0.943454	0	-1.1694	-6.1123	1.33505	0.40382
SUV39H1	8	12	0.365089	-0.584623	1.27454	0.439963	0	0.101358	-4.76131	2.17787	0.945311	5	1.21148	0.0916846	2.20876	0.0352764	3	0.213819	-1.19196	1.379	0.741038
SUV39H2	9	4	1.46016	0.303402	2.78755	0.0128166	2	3.11663	1.26887	4.82702	0.00245347	0	-0.284335	-5.19042	2.05703	0.846208	6	1.94703	0.653684	3.37929	0.00338291
SUZ12	7	10	-0.0222073	-1.05481	0.985021	0.965381	1	0.563436	-1.73643	2.17016	0.568376	2	0.33146	-1.34337	1.62755	0.657967	3	-0.178185	-1.65124	1.10406	0.792696
SV2A	14	12	0.660092	-0.0801172	1.43758	0.0804989	0	-0.738291	-5.60787	1.37172	0.574279	4	0.614297	-0.604814	1.6557	0.297923	9	1.03774	0.214191	1.86804	0.0143758
SVEP1	9	7	0.797458	-0.218372	1.85029	0.123073	0	0.877459	-4.0194	3.11572	0.601638	3	1.23593	-0.207561	2.48976	0.0879969	4	1.05127	-0.376881	2.3288	0.14046
SYDE2	1	1	0.939286	-1.62741	3.50676	0.438018	0	2.6822	-2.31275	5.64277	0.204249	0	1.06004	-3.92697	4.00079	0.556907	1	2.28425	-0.393665	4.96685	0.0886198
SYK	2	6	-0.684399	-2.40459	0.710718	0.348739	0	-0.267581	-5.15531	1.95006	0.852455	2	0.671083	-1.03424	2.0536	0.397495	0	-1.4542	-6.33784	0.731457	0.232719
SYN1	4	6	0.0502714	-1.03957	1.14032	0.924498	1	0.482369	-1.01389	2.8053	0.541962	0	-0.612245	-5.48505	1.53201	0.649383	2	0.232792	-1.52687	1.66648	0.770079
SYNCRIP	2	11	-0.682055	-2.34078	0.571381	0.307705	0	0.363111	-4.50311	2.45722	0.813468	0	-1.10248	-5.96068	0.950637	0.365622	2	0.187908	-1.47949	1.45429	0.797339
SYNGAP1	57	66	0.252019	-0.115851	0.617664	0.178407	2	-0.800212	-2.42521	0.345955	0.191488	17	0.400263	-0.165506	0.913941	0.158825	25	0.288471	-0.202743	0.75043	0.242722
SYNGR3	1	1	0.626776	-1.89679	3.15035	0.592957	0	2.79368	-2.19839	5.74701	0.190204	0	0.861203	-4.12375	3.79682	0.626234	1	1.61261	-0.902577	4.12779	0.184311
SYNJ1	1	4	-0.480023	-2.78319	1.21194	0.598579	0	1.6882	-3.20118	3.93613	0.360494	0	-0.388252	-5.27529	1.85017	0.783938	1	0.266003	-2.03755	1.9589	0.783395
SYT1	5	8	0.0774579	-1.11087	1.19102	0.893072	0	0.00797687	-4.91905	2.35195	0.995881	2	0.831547	-0.858264	2.15841	0.295138	1	-0.702987	-3.04429	0.959207	0.440024
SYT2	10	19	-0.315483	-1.11872	0.432479	0.414086	0	-1.00862	-5.86826	1.04767	0.415888	1	-0.848524	-3.05424	0.531397	0.26255	7	0.242193	-0.691176	1.07353	0.591531
SYT5	1	1	-0.43783	-2.96472	2.08907	0.708291	0	0.688752	-4.29844	3.62996	0.692506	0	0.51418	-4.47146	3.45151	0.763906	0	-0.789917	-5.77432	2.14433	0.609186
SYT7	9	6	0.530869	-0.481046	1.60219	0.303821	2	1.28527	-0.504257	2.83413	0.144198	2	0.506147	-1.19988	1.88571	0.517679	3	0.380601	-1.08977	1.67791	0.585189
SYTL1	0	4	-2.24852	-7.17692	0.151117	0.069416	0	0.912469	-4.01532	3.35274	0.595447	0	-0.430623	-5.3195	1.8161	0.760232	0	-1.5657	-6.52478	0.991772	0.26144
SYVN1	11	22	-0.215432	-0.987297	0.506212	0.564509	1	-0.151624	-2.41036	1.33942	0.863613	4	0.212311	-0.95989	1.16084	0.694328	4	-0.403471	-1.59635	0.564764	0.437018
TAC1	4	5	0.275672	-1.06083	1.56158	0.672828	0	1.23922	-3.64399	3.44333	0.477717	1	0.659432	-1.62369	2.28096	0.504461	1	0.217381	-2.06699	1.84266	0.818353
TADA2B	4	5	0.279568	-1.0716	1.58906	0.67298	1	1.472	-1.13724	3.42653	0.23951	0	-0.390281	-5.28084	1.84297	0.783408	3	0.837327	-0.70778	2.27099	0.270055
TADA3	8	9	0.713565	-0.259808	1.67481	0.14711	1	1.34158	-1.02973	3.03348	0.225269	2	0.799529	-0.868409	2.08472	0.304983	3	0.827079	-0.589611	2.02549	0.228936
TAF12	1	0	1.45881	-1.4727	6.4421	0.330347	0					0					1	2.23663	-0.695397	7.22014	0.131494
TAF13	4	3	0.844091	-0.603666	2.37547	0.24747	0	-0.0615556	-5.03399	2.66661	0.969423	2	1.56245	-0.255373	3.23734	0.0865592	1	0.786499	-1.56167	2.61724	0.452125
TAF15	8	11	-0.0814061	-1.02616	0.825417	0.860925	2	1.16351	-0.650415	2.61539	0.187596	2	0.007163	-1.64823	1.25846	0.991964	3	-0.259922	-1.66663	0.897216	0.676736
TAF3	2	5	-0.479141	-2.22599	0.992074	0.532325	0	0.0803035	-4.83255	2.41991	0.95844	1	0.17031	-2.13484	1.84369	0.859086	0	-1.0588	-5.94587	1.16319	0.413623
TAF4	2	3	-0.137411	-2.00243	1.5837	0.874932	0	1.09001	-3.84285	3.55841	0.535293	0	-0.277012	-5.18189	2.07063	0.850139	2	0.641644	-1.30405	2.42109	0.493462
TAF4B	0	2	-0.975521	-5.96319	1.99062	0.527335	0	1.98776	-2.99995	4.88611	0.314338	0	0.0695772	-4.9188	3.03986	0.966375	0	-0.0880906	-5.07705	2.92633	0.95693
TAF5	5	8	-0.240665	-1.40895	0.845773	0.66679	0	0.720016	-4.15131	2.84563	0.65715	1	0.0652797	-2.18691	1.58209	0.942356	3	-0.0668219	-1.5424	1.20142	0.921733
TAF5L	7	11	-0.117882	-1.11844	0.827692	0.808757	1	-0.239684	-2.62653	1.5476	0.809752	1	-0.22641	-2.4609	1.23352	0.791262	5	0.357349	-0.802702	1.39934	0.524929
TAF6	2	1	0.516547	-1.52263	2.92541	0.615713	0	1.85537	-3.12926	4.79021	0.34094	1	1.14972	-1.38264	3.6819	0.337292	0	0.105601	-4.87786	3.03752	0.948912
TAGLN3	2	2	0.507863	-1.37177	2.38571	0.575206	0	1.47447	-3.49477	4.17994	0.428959	1	1.48324	-0.911059	3.50453	0.191513	0	0.0466386	-4.88175	2.56099	0.976141
TAL1	1	1	0.302383	-2.26582	2.87016	0.800495	0	2.89585	-2.08834	5.82959	0.177654	0	0.784075	-4.19929	3.71576	0.654799	1	0.822066	-1.78597	3.42935	0.505661
TANC1	3	3	0.564931	-1.01162	2.1386	0.466199	0	1.6314	-3.28406	4.0157	0.378694	0	-0.087631	-4.98918	2.24668	0.953284	2	1.25552	-0.5465	2.90303	0.156345
TAOK1	9	14	-0.0297964	-0.908434	0.804763	0.944911	0	-0.43262	-5.29196	1.6235	0.750022	5	0.819632	-0.27754	1.77481	0.133813	2	-0.64815	-2.29295	0.570729	0.322766
TAOK2	7	8	0.156805	-0.87205	1.16539	0.75902	0	-0.11352	-5.03002	2.17754	0.939985	1	-0.0319701	-2.28398	1.48714	0.971449	5	0.707216	-0.469964	1.79889	0.226294
TAOK3	7	18	-0.553895	-1.47134	0.247673	0.181527	0	-1.62385	-6.50442	0.519374	0.167662	2	-0.434859	-2.03431	0.671474	0.483291	4	-0.180766	-1.3445	0.744243	0.72167
TARBP1	0	1	-0.539989	-5.52344	2.39191	0.730573	0	2.66811	-2.32051	5.6129	0.205309	0	0.95782	-4.02631	3.8914	0.591355	0	0.604692	-4.37919	3.53767	0.725861
TARBP2	5	2	0.902604	-0.532418	2.62801	0.221826	1	2.67282	0.263909	4.71837	0.0332195	2	1.59731	-0.330009	3.53808	0.0989469	0	-1.02878	-5.97017	1.53279	0.469368
TARDBP	2	1	0.676309	-1.34861	3.07316	0.506302	0	-0.596853	-5.58169	2.33848	0.702768	0	0.227138	-4.75695	3.16061	0.891578	0	0.112063	-4.87182	3.04503	0.945837
TBC1D10A	1	0	0.956108	-1.97526	5.93934	0.531899	0					1	2.08734	-0.844651	7.07083	0.159339	0
TBC1D10B	1	7	-1.18926	-3.50117	0.458157	0.168189	0	-0.202177	-5.11481	2.15839	0.892129	0	-0.937095	-5.8135	1.22297	0.468399	1	-0.360076	-2.74021	1.38883	0.710745
TBC1D22B	0	2	-0.662652	-5.64758	2.23336	0.671125	0	2.16463	-2.8213	5.06042	0.281069	0	0.437436	-4.54802	3.34119	0.797	0	0.283896	-4.70238	3.20914	0.865707
TBC1D25	9	8	0.495424	-0.465165	1.4709	0.308241	0	-0.513943	-5.4383	1.86212	0.723749	3	0.825824	-0.590916	2.0264	0.229586	4	0.323983	-0.973997	1.49211	0.60378
TBC1D26	8	15	-0.0741318	-0.978731	0.767762	0.865606	0	-0.653052	-5.54172	1.50851	0.6313	2	-0.00772451	-1.63745	1.18562	0.991063	2	-0.349052	-1.98088	0.849117	0.599971
TBC1D28	12	14	0.0622719	-0.738227	0.847408	0.876495	1	0.074948	-2.24807	1.66148	0.937233	5	0.66572	-0.424975	1.61324	0.214627	5	0.0974181	-1.02825	1.07905	0.85461
TBC1D32	5	3	0.89909	-0.491936	2.41565	0.204181	0	1.07412	-3.87792	3.6207	0.544609	1	0.718335	-1.65425	2.57508	0.49614	2	1.05258	-0.78799	2.74927	0.240029
TBC1D3K	2	2	-0.215463	-2.08931	1.65895	0.810701	1	-0.237858	-2.67797	1.8352	0.822162	0	-0.285992	-5.2229	2.25948	0.850416	0	-0.379504	-5.31579	2.16347	0.800413
TBCEL	1	0	1.3799	-1.55125	6.36305	0.358305	0					1	2.42736	-0.504105	7.41063	0.101899	0
TBL1XR1	7	2	1.60227	0.172181	3.39023	0.0270691	5	3.12105	1.59082	4.98299	7.44068e-05	0	0.287365	-4.67899	2.9765	0.861763	2	1.90458	-0.0844436	4.03282	0.0597202
TBP	8	7	0.509412	-0.401401	1.47578	0.269614	0	0.0256385	-4.86912	2.24911	0.986406	2	0.58191	-1.10797	1.92212	0.453856	4	0.816633	-0.261313	1.85879	0.129162
TBPL1	5	6	0.254337	-0.95002	1.42348	0.668114	1	1.86004	-0.458412	3.52567	0.100698	1	0.38921	-1.88863	1.97602	0.683947	2	0.432495	-1.27147	1.81046	0.577577
TBX18	0	2	-0.756604	-5.68935	1.77292	0.599539	0	2.37251	-2.55895	4.89748	0.239143	0	0.476481	-4.45044	2.98602	0.77074	0	0.00131517	-4.93723	2.55225	0.999329
TBX20	0	1	-0.593188	-5.57643	2.33819	0.704173	0	2.23716	-2.74731	5.17157	0.268333	0	0.596799	-4.38672	3.52886	0.729046	0	0.279453	-4.70393	3.21119	0.867364
TBX21	17	18	0.188472	-0.497304	0.870019	0.586627	2	0.948769	-0.818934	2.2598	0.257323	5	0.615279	-0.44936	1.51608	0.236679	6	-0.180039	-1.20945	0.729502	0.708978
TBX3	20	23	0.309369	-0.314402	0.925179	0.327077	2	0.659844	-0.961946	1.82672	0.372443	3	-0.236287	-1.56806	0.782754	0.676551	9	0.326344	-0.519426	1.08729	0.431411
TBX5	2	2	0.662506	-1.23485	2.56623	0.471995	1	2.49753	0.0197525	4.61295	0.0485199	1	1.37045	-1.03614	3.40965	0.226327	0	-0.0562286	-5.03163	2.70809	0.97218
TBXA2R	1	3	-0.390744	-2.72695	1.41798	0.682529	0	1.246	-3.66636	3.61991	0.481841	0	-0.216403	-5.11876	2.12102	0.883224	1	0.423084	-1.91331	2.23212	0.674758
TBXT	9	18	-0.171419	-1.02372	0.613185	0.675217	0	-0.816064	-5.68396	1.26505	0.527807	3	0.0798231	-1.26344	1.1249	0.893489	4	-0.0646265	-1.27268	0.923283	0.905562
TCEA1	2	0	2.03676	-0.568733	6.98804	0.133029	0					1	2.10758	-0.825328	7.09144	0.155444	1	2.84968	-0.0818139	7.83296	0.0563118
TCEA2	1	0	1.28063	-1.65063	6.26382	0.395611	0					0					1	2.31762	-0.613978	7.30095	0.118113
TCEAL1	3	5	-0.0498955	-1.58999	1.4241	0.946339	1	1.5313	-0.880879	3.37476	0.181838	0	-0.699718	-5.60074	1.60643	0.613411	1	0.147501	-2.20798	1.9526	0.882648
TCEAL3	0	1	-0.416575	-5.39984	2.51485	0.79221	0	2.31713	-2.66743	5.25178	0.255212	0	1.06116	-3.92244	3.99344	0.55586	0	0.222659	-4.76076	3.15448	0.893613
TCF12	9	10	0.165185	-0.775212	1.09729	0.726253	0	0.0596731	-4.80614	2.15577	0.967685	2	0.481956	-1.18388	1.75709	0.522378	4	0.11113	-1.16981	1.249	0.85474
TCF15	1	5	-0.849159	-3.14332	0.793588	0.33134	0	0.133903	-4.75547	2.38003	0.929845	0	-0.635172	-5.5316	1.61601	0.64628	1	0.163115	-2.13483	1.81301	0.863957
TCF21	2	1	0.8832	-1.14285	3.28141	0.384803	2	3.68421	1.42136	6.18853	0.00222321	0	0.495129	-4.48986	3.43083	0.771928	0	0.52677	-4.4578	3.46145	0.758421
TCF4	16	17	0.354495	-0.337398	1.0415	0.311307	3	1.32464	-0.0640643	2.43168	0.0599404	4	0.491614	-0.683277	1.45203	0.378534	6	0.221844	-0.773522	1.09154	0.640996
TCF7L1	3	1	0.878267	-0.97702	3.23454	0.358955	0	3.80737	-1.19505	6.78662	0.102401	2	1.98119	-0.221406	4.45732	0.0763513	1	1.33911	-1.18309	3.86211	0.265288
TCF7L2	12	37	-0.731867	-1.42392	-0.106347	0.0210346	0	-1.72348	-6.57496	0.282639	0.109322	2	-0.957846	-2.54594	0.139548	0.0936668	6	-0.545549	-1.48796	0.236876	0.181903
TCFL5	8	5	0.834015	-0.294678	2.04197	0.147816	0	-0.0323705	-5.00908	2.64629	0.984023	3	1.33334	-0.169028	2.70985	0.078627	3	0.681784	-0.915875	2.14387	0.381584
TECR	11	18	-0.253965	-1.04983	0.505482	0.515121	1	0.792476	-1.43719	2.22682	0.411464	2	-0.105628	-1.72647	1.06719	0.875565	4	-0.482718	-1.69424	0.528591	0.366461
TEF	4	8	-0.407698	-1.67511	0.724839	0.487196	0	-0.897582	-5.87399	1.73954	0.551455	0	-1.20988	-6.07716	0.895634	0.321691	3	0.150741	-1.27848	1.3618	0.819263
TEK	9	19	-0.312521	-1.15435	0.462674	0.436673	3	0.399959	-1.06213	1.58318	0.556905	3	0.0461318	-1.29505	1.0866	0.937935	2	-0.796709	-2.44259	0.403614	0.212443
TENM3	6	12	-0.267867	-1.32472	0.704881	0.595217	0	0.120913	-4.74519	2.20922	0.935157	0	-1.13956	-5.9965	0.906513	0.345595	4	0.202408	-1.06106	1.30052	0.73465
TENT4B	11	9	0.429501	-0.463597	1.34984	0.344599	2	1.05879	-0.798856	2.62266	0.240704	3	0.868982	-0.533023	2.04028	0.202518	5	0.728312	-0.465364	1.82881	0.219583
TENT5A	12	20	-0.0436587	-0.806934	0.683586	0.907646	2	0.601325	-1.0864	1.86291	0.436513	2	-0.513285	-2.12948	0.647337	0.421059	4	-0.40887	-1.60942	0.576323	0.437228
TERF2	7	3	1.66837	0.380259	3.16578	0.0107683	0	1.19767	-3.77377	3.88838	0.509142	1	1.04089	-1.40779	3.05652	0.357083	4	1.99748	0.480385	3.64255	0.0107815
TERF2IP	0	7	-2.60063	-7.47404	-0.460185	0.0120824	0	-0.172683	-5.05428	2.00525	0.905036	0	-1.25682	-6.13279	0.891218	0.308001	0	-1.67662	-6.55046	0.466628	0.14852
TERT	24	32	0.0910592	-0.460846	0.630872	0.742928	0	-1.54472	-6.41832	0.544487	0.183702	6	0.128486	-0.819373	0.921044	0.771639	16	0.544422	-0.10122	1.15183	0.0962816
TESK1	13	20	-0.0791858	-0.808292	0.621666	0.826208	2	-0.133566	-1.81604	1.15696	0.853051	0	-1.89082	-6.73861	0.101756	0.0678455	9	0.602104	-0.233315	1.37166	0.151025
TET1	4	4	0.66423	-0.709829	2.03787	0.331324	0	1.43354	-3.48612	3.81674	0.429826	1	0.864831	-1.44377	2.56489	0.399155	2	0.919143	-0.855059	2.4588	0.279573
TET3	16	18	0.0699728	-0.617088	0.750741	0.839784	3	0.702743	-0.691028	1.82771	0.291533	5	0.414382	-0.659258	1.32934	0.42136	7	0.12104	-0.819468	0.964883	0.788933
TEX261	2	5	-0.212473	-1.94888	1.24363	0.782319	0	1.38717	-3.49468	3.58706	0.434792	0	-0.459809	-5.34306	1.7433	0.74169	1	0.040399	-2.26221	1.71824	0.965987
TEX45	5	11	-0.655768	-1.78735	0.358553	0.209259	0	-0.448526	-5.34744	1.80734	0.752497	1	-0.206688	-2.43784	1.24573	0.808855	3	-0.248147	-1.66228	0.923703	0.693795
TFAM	1	1	0.165014	-2.36509	2.69505	0.887712	0	1.88394	-3.10016	4.81745	0.334806	0	0.60121	-4.3822	3.53301	0.727215	1	0.927536	-1.63382	3.48869	0.442261
TFAP2A	19	35	-0.136786	-0.705273	0.409497	0.626472	3	0.667632	-0.679734	1.70603	0.29522	7	0.290481	-0.51056	0.985789	0.452063	5	-0.662794	-1.70479	0.189246	0.134467
TFAP2B	2	0	1.52962	-1.02578	6.46929	0.263039	0					0					2	2.2085	-0.433539	7.167	0.105915
TFAP2C	10	15	-0.127774	-0.962842	0.667645	0.75512	2	0.690289	-0.998976	1.98434	0.377544	1	-0.746717	-2.96336	0.663973	0.339771	5	0.0522287	-1.0473	1.00172	0.919208
TFAP4	4	8	-0.330045	-1.57957	0.782707	0.567903	0	-0.137804	-5.01285	2.00428	0.924003	1	-0.178558	-2.42489	1.32438	0.83799	3	0.356073	-1.048	1.53879	0.58671
TFCP2	2	10	-1.104	-2.75747	0.14856	0.0871808	1	0.625206	-1.69708	2.23662	0.534586	0	-1.43638	-6.2962	0.626862	0.215459	1	-0.698535	-2.9314	0.765137	0.387833
TFDP1	1	4	-0.95709	-3.29837	0.819155	0.302238	1	1.14575	-1.26786	3.09367	0.305276	0	-0.606187	-5.50661	1.69152	0.664793	0	-1.30657	-6.248	1.15927	0.342472
TFE3	1	4	-0.350643	-2.66113	1.35385	0.705083	0	2.25183	-2.63822	4.5028	0.252071	1	0.814796	-1.49737	2.52318	0.425902	0	-0.603967	-5.49116	1.63508	0.660804
TFPT	1	4	-0.465423	-2.84748	1.38407	0.635885	0	1.14739	-3.76588	3.51283	0.512534	1	0.94139	-1.39657	2.72997	0.371062	0	-0.892361	-5.83283	1.61989	0.53341
TGFB1	1	0	0.891818	-2.03992	5.8752	0.561223	0					1	2.25344	-0.679523	7.23732	0.12876	0
TGFB1I1	19	30	-0.0141481	-0.618621	0.568727	0.962502	2	0.333054	-1.30055	1.51294	0.642838	3	-0.433071	-1.75055	0.559203	0.423951	6	-0.298767	-1.2691	0.522471	0.495002
TGFB2	0	3	-1.09021	-6.0138	1.38624	0.429339	0	1.61811	-3.31814	4.11785	0.385875	0	0.120705	-4.80171	2.58793	0.938484	0	-0.184106	-5.10835	2.30563	0.903226
TGFB3	1	1	1.95274	-0.588498	4.49427	0.118665	0	3.53891	-1.45075	6.4863	0.119752	0	2.10661	-2.87878	5.04333	0.291387	0	2.45944	-2.52634	5.39712	0.23358
TGFBR1	6	10	0.15495	-0.922827	1.16766	0.768573	1	1.20009	-1.0687	2.74366	0.246494	1	0.0454671	-2.19955	1.53621	0.959432	2	0.19068	-1.48603	1.49052	0.796745
TGIF2LX	5	4	0.969206	-0.372317	2.37262	0.154365	2	2.75084	0.842354	4.43304	0.00734864	0	-0.244226	-5.15429	2.09327	0.868753	1	0.801223	-1.55831	2.60946	0.446707
THAP11	11	14	0.445942	-0.376362	1.24814	0.281291	3	1.8953	0.3025	3.15844	0.0226564	4	0.877972	-0.323398	1.88651	0.139692	2	-0.231226	-1.86345	0.970498	0.731955
THAP12	17	23	0.164641	-0.506701	0.823264	0.626095	1	0.0215683	-2.21024	1.46469	0.980415	8	0.923476	0.057518	1.69991	0.0375175	6	-0.104451	-1.11993	0.781717	0.825875
THBS2	5	5	0.386778	-0.850367	1.62598	0.530359	2	2.14925	0.245931	3.73259	0.0294114	1	0.266963	-2.02783	1.90726	0.780603	2	0.478914	-1.25141	1.92275	0.548234
THEM6	5	7	-0.0460625	-1.27713	1.15744	0.939499	0	-0.242487	-5.15636	2.13068	0.870366	0	-0.547677	-5.42494	1.61896	0.688753	5	0.76518	-0.524128	2.0283	0.237143
THOC2	5	5	0.360769	-0.876416	1.59891	0.558149	0	-0.543545	-5.52318	2.18176	0.727154	2	0.738809	-1.00265	2.19421	0.367227	2	0.589206	-1.13918	2.03061	0.463061
THRA	9	23	-0.474161	-1.2939	0.266453	0.215282	1	-0.165047	-2.52299	1.39811	0.861061	5	0.37877	-0.666147	1.24503	0.44584	1	-1.39493	-3.59865	-0.025194	0.0451629
THRB	8	8	0.408047	-0.573531	1.38813	0.408124	1	1.17307	-1.08609	2.70791	0.253493	2	0.470775	-1.19724	1.76272	0.532782	4	0.636434	-0.654559	1.78053	0.311685
TIAL1	6	6	0.496928	-0.655129	1.65622	0.390201	2	1.3993	-0.514417	3.02058	0.139779	1	0.202795	-2.0794	1.80989	0.829648	3	0.98859	-0.487559	2.31876	0.174764
TICRR	6	7	0.349004	-0.789646	1.47086	0.538573	1	1.97791	-0.429874	3.6962	0.0953346	1	0.113128	-2.17067	1.68354	0.903305	2	0.0526838	-1.69568	1.46591	0.946173
TIGD5	4	6	-0.0788199	-1.48209	1.27818	0.908805	1	0.656838	-1.78377	2.59598	0.548919	0	-0.52911	-5.44278	1.76959	0.711315	0	-1.90934	-6.80947	0.405845	0.117235
TIMM23	4	16	-0.640405	-1.83538	0.351303	0.216176	0	-0.941687	-5.83315	1.23538	0.473531	2	-0.0479624	-1.67866	1.14309	0.944309	0	-1.83593	-6.68766	0.17962	0.0833681
TIMM29	5	12	-0.478716	-1.60156	0.522411	0.356443	1	0.537951	-1.75213	2.10157	0.581989	1	-0.224703	-2.45507	1.2265	0.791973	1	-1.03641	-3.289	0.460562	0.194369
TIMM8A	0	1	0.843186	-4.14071	3.77619	0.632688	0	3.09699	-1.89154	6.04154	0.157177	0	1.94719	-3.03788	4.88312	0.321964	0	2.12436	-2.8613	5.06175	0.288201
TIMP2	0	1	-0.212534	-5.19573	2.71874	0.89468	0	2.85249	-2.13181	5.78648	0.182531	0	0.941352	-4.04206	3.87316	0.597023	0	0.61972	-4.36359	3.55127	0.719619
TIMP3	9	6	0.594795	-0.490706	1.78005	0.286277	0	-0.589974	-5.53927	1.96616	0.692199	2	0.734518	-1.00213	2.1744	0.368089	7	1.28947	0.0710297	2.56612	0.0382236
TINF2	1	8	-1.41337	-3.66643	0.105175	0.0703773	1	0.398848	-1.90832	2.04381	0.683582	0	-1.3308	-6.20402	0.803256	0.272842	0	-1.47996	-6.34357	0.60821	0.203437
TIPRL	1	0	1.26857	-1.66299	6.25189	0.400346	0					0					0
TLE1	23	42	-0.1359	-0.670695	0.376101	0.607136	2	-0.129625	-1.75352	1.03282	0.847182	6	-0.0879996	-1.02247	0.681543	0.835354	9	-0.218924	-1.00773	0.468702	0.548925
TLE2	1	1	0.369412	-2.14533	2.88383	0.750272	0	1.75003	-3.24379	4.70786	0.365786	0	0.164358	-4.8233	3.10669	0.9212	0	0.266145	-4.72132	3.20802	0.873829
TLE3	6	20	-0.549614	-1.54569	0.323077	0.224743	1	-0.635147	-2.92141	0.95126	0.466812	0	-1.77469	-6.62596	0.236537	0.0969069	3	-0.284651	-1.64435	0.781924	0.626255
TLE4	22	28	0.0877586	-0.491118	0.655683	0.763231	4	0.551692	-0.736746	1.6197	0.373483	5	0.0358891	-0.998262	0.882468	0.939427	6	-0.336417	-1.31335	0.491254	0.444483
TLK1	13	15	0.476189	-0.29814	1.24243	0.224343	1	0.971809	-1.25879	2.41483	0.324754	4	0.68757	-0.508601	1.68487	0.236751	6	0.494526	-0.538435	1.42757	0.330035
TLK2	6	14	-0.392334	-1.41876	0.534977	0.41473	0	-1.44016	-6.32769	0.754283	0.241106	2	-0.0295509	-1.667	1.17917	0.966026	2	-0.455452	-2.09885	0.765805	0.495592
TLN1	15	43	-0.382011	-1.0154	0.204159	0.206084	0	-1.63493	-6.48653	0.370793	0.134793	3	-0.588823	-1.89608	0.383471	0.259002	6	-0.34655	-1.28935	0.436589	0.406485
TLNRD1	3	5	-0.484647	-1.98563	0.885271	0.488724	0	-0.582703	-5.56912	2.21743	0.710463	0	-0.617732	-5.50383	1.59431	0.65201	3	0.190467	-1.33407	1.584	0.793183
TLR7	4	6	-0.330211	-1.64629	0.899077	0.598615	0	-0.561555	-5.44125	1.61888	0.681681	0	-1.32915	-6.20235	0.817306	0.274709	2	-0.372912	-2.13584	1.06383	0.627145
TLR8	2	7	-0.554396	-2.24324	0.78406	0.434774	0	0.277292	-4.61719	2.50771	0.858461	1	0.196287	-2.06023	1.73124	0.83109	0	-1.35335	-6.22793	0.791263	0.264946
TLX2	10	33	-0.684647	-1.45156	0.00493495	0.0517251	1	-0.0678002	-2.27697	1.31282	0.936234	3	-0.349153	-1.66187	0.635167	0.520659	5	-0.549773	-1.60322	0.321076	0.229193
TLX3	2	6	-0.0609728	-1.80918	1.38328	0.93764	0	1.04464	-3.84342	3.25367	0.540775	1	0.74795	-1.5366	2.35482	0.453272	0	-0.555106	-5.44655	1.67889	0.68977
TM2D2	2	9	-0.577445	-2.2624	0.738776	0.410526	0	0.756897	-4.10829	2.851	0.641172	0	-0.891365	-5.75973	1.21681	0.487036	2	0.471249	-1.22221	1.80582	0.540985
TM9SF2	2	1	0.180198	-1.92843	2.65377	0.86799	0	0.691873	-4.29578	3.6342	0.691348	1	1.40868	-1.10903	3.92644	0.241781	0	-1.53151	-6.51567	1.40214	0.306227
TM9SF3	12	16	0.355641	-0.42458	1.1161	0.36446	0	-0.228981	-5.08947	1.82761	0.870334	3	0.226516	-1.13237	1.30217	0.71321	5	0.306407	-0.781909	1.24785	0.55533
TM9SF4	2	10	-1.03989	-2.70497	0.233114	0.114748	0	0.283188	-4.58687	2.4011	0.852817	0	-1.29015	-6.15331	0.788729	0.280225	1	-0.849471	-3.10072	0.649982	0.296877
TMC8	6	8	0.264447	-0.822695	1.30483	0.621397	0	0.0876363	-4.80713	2.30581	0.953929	3	0.861019	-0.544636	2.04678	0.207822	2	0.22291	-1.47595	1.55186	0.768032
TMCC1	10	15	0.243632	-0.587585	1.03819	0.555274	0	-0.324657	-5.1877	1.74619	0.814865	2	-0.0432984	-1.67362	1.1497	0.949751	2	-0.235335	-1.86495	0.960381	0.726371
TMCC2	0	1	-0.619107	-5.60225	2.31204	0.691379	0	2.42545	-2.55842	5.35843	0.238357	0	0.566697	-4.41658	3.49817	0.741474	0	0.188103	-4.79512	3.11944	0.909762
TMED10	4	6	0.0645345	-1.23196	1.27408	0.917387	0	0.858238	-4.03028	3.07369	0.607084	0	-0.667028	-5.54045	1.48072	0.617933	2	0.342112	-1.36164	1.72143	0.657241
TMED2	2	3	0.284102	-1.60609	2.10157	0.753421	0	2.02025	-2.92397	4.55029	0.30076	0	0.241272	-4.68216	2.71127	0.879169	0	-0.157589	-5.09046	2.34789	0.917974
TMED7	0	3	-1.53437	-6.43975	0.813775	0.229285	0	1.0647	-3.85292	3.48288	0.540499	0	-0.35127	-5.257	1.99843	0.809116	0	-0.720211	-5.62458	1.62435	0.604269
TMEFF2	1	1	1.15752	-1.38215	3.69647	0.33594	0	2.30338	-2.69125	5.26312	0.258855	0	0.673823	-4.31307	3.61426	0.698388	1	2.35719	-0.159206	4.87445	0.0635779
TMEM11	4	3	0.537899	-0.921803	2.07629	0.464003	1	1.60168	-0.847273	3.67359	0.172881	1	0.940601	-1.41822	2.79028	0.37762	2	0.845602	-1.07837	2.62685	0.363705
TMEM115	2	4	0.2785	-1.57569	1.96131	0.750263	1	1.05601	-1.40393	3.157	0.355358	0	-0.271767	-5.18651	2.12291	0.854584	1	1.00111	-1.36625	2.86133	0.352594
TMEM121	22	44	-0.287514	-0.82793	0.226748	0.276907	0	-1.50125	-6.34395	0.460858	0.170219	9	0.267292	-0.50736	0.939025	0.475819	8	-0.494708	-1.33153	0.225983	0.187212
TMEM160	8	4	0.961514	-0.20189	2.24653	0.105795	0	0.774544	-4.1461	3.15665	0.645569	2	1.28463	-0.488115	2.82812	0.14054	3	0.961154	-0.690319	2.50867	0.238847
TMEM164	3	5	0.497278	-1.15218	2.04204	0.538767	1	2.18538	-0.38934	4.12144	0.088466	0	0.283798	-4.61251	2.54399	0.85557	2	1.14735	-0.941285	2.96301	0.262086
TMEM165	1	0	1.54568	-1.38556	6.52887	0.301131	0					0					1	2.3798	-0.551702	7.36309	0.108671
TMEM178A	3	3	0.846658	-0.732646	2.42297	0.279187	0	1.37863	-3.55501	3.85064	0.447781	1	1.16405	-1.18826	2.9984	0.281903	1	0.495473	-1.85219	2.32314	0.627768
TMEM179	1	2	-0.426491	-2.82163	1.59599	0.67621	0	0.142237	-4.78581	2.65543	0.928073	0	-0.192824	-5.12579	2.3372	0.899413	1	0.578315	-1.82013	2.60481	0.588467
TMEM183A	6	8	0.162202	-0.945816	1.23916	0.76718	1	0.722493	-1.69104	2.46594	0.501443	0	-1.20582	-6.07691	0.923527	0.327587	1	-0.437936	-2.69732	1.10795	0.612245
TMEM184C	0	1	-1.70638	-6.68989	1.22566	0.25207	0	0.367096	-4.61931	3.30632	0.828032	0	-0.273879	-5.2581	2.65992	0.864023	0	-1.02829	-6.01218	1.90468	0.500118
TMEM200B	9	14	0.242271	-0.626612	1.06833	0.573327	0	-0.161669	-5.02939	1.92581	0.909841	4	0.743847	-0.454425	1.74612	0.203846	2	-0.0717174	-1.71092	1.14391	0.917522
TMEM203	4	8	-0.0871457	-1.36127	1.06536	0.884644	2	1.43805	-0.504257	2.97327	0.133399	0	-1.0028	-5.87003	1.10693	0.426103	2	0.203505	-1.48091	1.53027	0.785453
TMEM229B	3	1	1.63201	-0.26758	4.01743	0.092398	0	3.27126	-1.71362	6.20671	0.140803	1	2.4478	-0.0864155	4.98291	0.0569656	1	2.01045	-0.505686	4.52658	0.105843
TMEM231	18	27	-0.0350242	-0.666208	0.574102	0.911217	1	0.095021	-2.13184	1.50646	0.914036	5	0.173657	-0.86773	1.03142	0.719691	10	0.175796	-0.624414	0.90189	0.652464
TMEM245	4	2	0.816131	-0.734197	2.59262	0.302606	0	2.38964	-2.54383	4.92134	0.236845	0	0.418623	-4.5094	2.93179	0.79678	3	1.33297	-0.460459	3.22547	0.141638
TMEM250	1	1	0.931293	-1.69751	3.56004	0.457222	0	4.41572	-0.570398	7.35422	0.0702107	0	1.61664	-3.36731	4.54978	0.395565	1	1.87374	-0.64129	4.38875	0.128462
TMEM259	1	0	1.131	-1.80049	6.11429	0.455908	0					1	2.53453	-0.397846	7.51818	0.0880785	0
TMEM35A	0	1	-1.24721	-6.23065	1.68467	0.408772	0	0.0266335	-4.95818	2.96189	0.987034	0	-0.0259867	-5.01	2.90729	0.987285	0	-0.181099	-5.16493	2.75175	0.910451
TMEM63B	17	40	-0.351769	-0.957099	0.216182	0.228811	3	0.59175	-0.742042	1.60731	0.34355	6	0.00372793	-0.936209	0.78276	0.993109	4	-0.769711	-1.91249	0.125618	0.0967072
TMEM64	10	26	-0.549153	-1.32999	0.161377	0.13261	1	0.287276	-1.92957	1.68898	0.748504	0	-2.18116	-7.02605	-0.205488	0.0244904	6	-0.177751	-1.15543	0.656439	0.691655
TMEM65	1	1	1.14893	-1.89549	4.19494	0.474375	0	3.56509	-1.42592	6.51593	0.117939	1	2.11169	-0.905007	5.13255	0.1693	0	2.5316	-2.45456	5.47025	0.223303
TMEM88	2	3	-0.255308	-2.08961	1.42303	0.763406	0	0.37131	-4.5772	2.90346	0.82093	0	-0.358565	-5.26808	2.01262	0.805908	1	-0.127467	-2.57321	1.81298	0.903298
TNFAIP2	1	2	0.465396	-1.9547	2.5169	0.66547	0	1.98994	-2.98107	4.71254	0.311066	0	0.471908	-4.46076	3.00118	0.773628	1	1.27489	-1.14681	3.32816	0.260587
TNFAIP8L1	7	9	0.245219	-0.77405	1.23503	0.62784	0	0.0771751	-4.81526	2.28858	0.959289	3	0.723938	-0.677874	1.89609	0.282273	3	0.404733	-1.00439	1.59212	0.539989
TNFRSF11A	4	9	-0.419304	-1.57204	0.570764	0.410734	3	1.48188	0.158873	2.62965	0.0312002	0	-0.724785	-5.56215	1.13207	0.553934	1	-0.675087	-2.78987	0.60028	0.327286
TNFRSF13C	0	4	-2.16085	-7.07163	0.198611	0.0766632	0	-0.554994	-5.49638	1.97727	0.708007	0	-0.519417	-5.41988	1.78067	0.713421	0	-1.06213	-5.97671	1.30733	0.432912
TNFRSF21	0	1	-1.30354	-6.28728	1.62908	0.387066	0	2.58486	-2.4072	5.5382	0.216706	0	0.119232	-4.86564	3.05465	0.942454	0	-0.100659	-5.08521	2.83397	0.950499
TNFRSF25	8	10	0.0707958	-0.900288	1.0152	0.883279	1	0.158261	-2.14684	1.7843	0.868361	5	1.31185	0.172252	2.34126	0.0258959	2	-0.524161	-2.21042	0.78162	0.455504
TNFSF13B	4	2	1.0491	-0.521455	2.83816	0.189565	2	3.23029	1.17194	5.22056	0.00360823	1	1.5894	-0.819801	3.62824	0.167936	1	0.802001	-1.59341	2.82503	0.458539
TNFSF9	0	5	-1.77039	-6.65377	0.434257	0.133086	0	0.68167	-4.21534	2.9457	0.677808	0	-0.567245	-5.44851	1.62696	0.679118	0	-0.923543	-5.80989	1.30164	0.483315
TNIK	18	27	-0.00405948	-0.621822	0.591168	0.989461	2	0.375471	-1.3018	1.61265	0.615751	2	-0.594562	-2.19067	0.522079	0.330759	10	0.346329	-0.435824	1.05294	0.369097
TNKS2	0	3	-1.28771	-6.20228	1.09578	0.331491	0	1.25703	-3.68472	3.77836	0.484709	0	0.0888854	-4.82682	2.47739	0.954198	0	-0.476467	-5.38567	1.8878	0.740409
TNNC1	0	4	-1.838	-6.7306	0.423528	0.125491	0	0.814961	-4.07862	3.07999	0.624545	0	-0.460499	-5.35262	1.80056	0.744128	0	-0.902135	-5.7996	1.37631	0.501743
TNNC2	3	9	-0.517141	-1.95228	0.716698	0.421436	0	0.0287948	-4.85242	2.20235	0.984556	1	-0.136171	-2.39184	1.39038	0.877888	1	-0.448386	-2.73319	1.14869	0.613324
TNNI1	2	3	0.226439	-1.62837	1.94425	0.795763	0	-0.144598	-5.13181	2.73499	0.92896	0	-0.15913	-5.08996	2.28556	0.91687	1	0.607789	-1.79561	2.58381	0.571074
TNNI3	1	0	1.47927	-1.45204	6.46248	0.323278	0					1	2.67084	-0.261042	7.65428	0.0727542	0
TNPO1	0	6	-2.28617	-7.1727	-0.0824302	0.0402767	0	-0.0482282	-4.93878	2.18349	0.974106	0	-0.949614	-5.83388	1.24481	0.466993	0	-1.45551	-6.34909	0.773483	0.241019
TNPO2	13	12	0.659571	-0.131555	1.45792	0.101334	0	0.021394	-4.83873	2.08253	0.988282	4	0.824309	-0.386014	1.85186	0.166794	8	1.02597	0.0980292	1.90646	0.0311755
TNPO3	6	10	-0.286712	-1.35487	0.715138	0.577356	2	0.514921	-1.23384	1.91032	0.523158	1	-0.398374	-2.63844	1.08044	0.637122	2	-0.432179	-2.10201	0.85568	0.534871
TNR	7	13	-0.0173864	-1.01538	0.914764	0.971411	2	1.3011	-0.394497	2.61516	0.1184	1	-0.164723	-2.39597	1.2837	0.84784	2	-0.371054	-2.0739	0.943041	0.605905
TNRC18	0	2	-1.33228	-6.25939	1.1779	0.327802	0	2.14788	-2.79121	4.69724	0.276718	0	0.18	-4.7482	2.69375	0.909445	0	-0.0527547	-4.98737	2.48269	0.972862
TNRC6A	9	8	0.443427	-0.526192	1.42622	0.366093	1	0.929812	-1.35868	2.5343	0.361251	2	0.538909	-1.15032	1.86446	0.485575	6	0.660351	-0.472029	1.7467	0.244022
TNS3	2	6	-0.615971	-2.33583	0.785454	0.402145	0	0.19252	-4.70731	2.45784	0.900833	1	0.185384	-2.09684	1.7825	0.843663	0	-1.40831	-6.29121	0.781129	0.25082
TNXB	58	78	0.104109	-0.251935	0.455634	0.564064	6	0.376248	-0.549578	1.12937	0.394381	16	0.171626	-0.404274	0.688725	0.542561	23	-0.0254691	-0.526348	0.43953	0.917155
TOMM20	0	3	-1.36199	-6.2664	0.982896	0.293272	0	1.53848	-3.37695	3.93195	0.401577	0	-0.195778	-5.10567	2.17562	0.895346	0	-0.312008	-5.22486	2.06556	0.832117
TOMM22	2	1	1.23042	-0.814512	3.63994	0.230675	0	1.95138	-3.03337	4.88652	0.321067	0	0.87193	-4.11182	3.80456	0.622074	1	1.71668	-0.794413	4.22777	0.159213
TOMM40	5	4	0.319615	-0.958885	1.65223	0.619725	0	-0.128566	-5.06898	2.34647	0.933628	3	1.09872	-0.41528	2.53138	0.145036	2	0.432086	-1.32775	1.9574	0.596569
TOMM5	2	0	2.30236	-0.364968	7.2651	0.0940307	0					0					2	3.04917	0.388417	8.01089	0.0236811
TOP1	5	4	0.843132	-0.46282	2.19794	0.201404	2	2.60948	0.612565	4.3731	0.0130548	2	1.17599	-0.632016	2.75378	0.182877	0	-1.01451	-5.9341	1.3562	0.458511
TOP2A	13	7	0.722941	-0.187727	1.70948	0.120923	3	1.47957	-0.0488977	2.83867	0.0570091	3	0.985068	-0.44793	2.22478	0.162465	5	0.408095	-0.827155	1.60605	0.505322
TOP2B	5	3	1.32361	-0.0742622	2.85108	0.0633217	0	1.69209	-3.22416	4.08854	0.364601	0	0.206973	-4.72141	2.65046	0.896149	4	2.16724	0.634145	3.81673	0.00630304
TOP3A	3	1	0.844068	-0.991223	3.19793	0.374819	0	1.85458	-3.12942	4.78783	0.341	0	0.813216	-4.1702	3.74503	0.643784	3	1.57706	-0.284767	3.94283	0.0970785
TOP3B	27	40	0.115555	-0.393559	0.611696	0.651838	2	-0.225432	-1.89179	0.982225	0.743871	12	0.65647	-0.0332212	1.27822	0.0613209	8	-0.0419785	-0.865188	0.666978	0.913032
TOR4A	11	12	0.551995	-0.303116	1.40431	0.202436	3	2.11908	0.619927	3.30459	0.00857696	2	0.466323	-1.19284	1.71639	0.532501	3	0.293212	-1.14439	1.47094	0.659101
TP53	3	11	-0.981845	-2.38147	0.164053	0.0959101	0	-0.475358	-5.35858	1.6828	0.73204	1	-0.257974	-2.48269	1.18094	0.75964	1	-1.19715	-3.47484	0.342861	0.139757
TP53BP1	3	4	0.098064	-1.41414	1.52597	0.89212	0	1.04588	-3.85145	3.32682	0.542398	1	0.595646	-1.71958	2.31156	0.553456	2	0.547429	-1.21754	2.07527	0.506745
TP53BP2	6	10	0.0599089	-1.01639	1.07854	0.909153	0	0.0426788	-4.82891	2.1617	0.976948	1	-0.244379	-2.48807	1.24315	0.777075	2	-0.122091	-1.79215	1.15685	0.864058
TP53I11	7	9	0.0707299	-0.955733	1.06072	0.88893	3	1.17805	-0.27109	2.43435	0.103679	2	0.465093	-1.19838	1.74045	0.535681	1	-1.10543	-3.39656	0.474711	0.186852
TP53TG3D	25	41	-0.0759447	-0.602041	0.433174	0.77215	2	-0.282097	-1.91697	0.904273	0.673618	6	-0.0984128	-1.0358	0.676345	0.816885	11	-0.0100471	-0.738133	0.641401	0.977007
TP73	9	16	-0.244123	-1.11732	0.577529	0.564669	0	-0.357789	-5.21067	1.66281	0.792921	4	0.481485	-0.706956	1.46574	0.394601	3	-0.57221	-1.97048	0.54857	0.337255
TPBG	1	1	0.196717	-2.3326	2.72611	0.866299	0	3.1716	-1.81762	6.11785	0.150137	0	0.602795	-4.38127	3.53623	0.726668	1	1.21362	-1.33507	3.76261	0.316379
TPCN1	4	16	-0.789857	-1.99296	0.211922	0.127235	1	0.593249	-1.65435	2.07127	0.534029	1	-0.522411	-2.73918	0.888308	0.516695	2	-0.516471	-2.16846	0.700938	0.437981
TPM1	7	10	0.0912086	-0.963124	1.1077	0.861203	0	0.247183	-4.61968	2.34545	0.870361	3	0.841917	-0.568578	2.0169	0.218652	2	-0.376017	-2.11079	0.996883	0.614032
TPM2	5	8	0.160283	-1.0431	1.29424	0.784867	0	0.642529	-4.23014	2.77732	0.68925	1	0.271004	-2.00296	1.82957	0.773166	1	-0.272955	-2.56733	1.32331	0.763188
TPM3	8	12	0.132573	-0.758061	0.958153	0.758721	0	-1.06569	-5.99404	1.20425	0.434852	2	0.169185	-1.42182	1.27723	0.800774	3	0.270502	-1.032	1.27	0.641737
TPO	2	8	-0.95204	-2.65861	0.414642	0.179333	0	-0.293472	-5.18449	1.94009	0.838401	2	0.383046	-1.30859	1.71969	0.616146	0	-1.82893	-6.71948	0.390653	0.121891
TPP2	6	3	1.14746	-0.13813	2.60447	0.0803603	0	1.37998	-3.528	3.74276	0.442176	3	1.85309	0.260226	3.45365	0.0243487	1	0.609952	-1.73994	2.4448	0.55478
TPR	2	6	-0.341249	-2.06425	1.07188	0.649197	0	1.25997	-3.63489	3.50175	0.473914	0	-0.521872	-5.39647	1.63113	0.70275	0	-0.866692	-5.74427	1.30134	0.507545
TPT1	1	3	-0.633503	-2.98889	1.20707	0.509787	0	0.892404	-4.02717	3.29151	0.601013	0	-0.306356	-5.21048	2.03747	0.833761	0	-0.842231	-5.75252	1.52327	0.541811
TRA2A	3	4	0.219508	-1.28137	1.63547	0.760084	1	2.07058	-0.328466	3.87471	0.082202	0	-0.488645	-5.37652	1.75353	0.726812	1	0.159102	-2.14252	1.84841	0.867984
TRA2B	4	2	1.04911	-0.497544	2.83098	0.183571	0	1.04789	-3.88839	3.59133	0.550122	0	0.0154068	-4.92164	2.56112	0.992148	2	1.15886	-0.78114	3.09102	0.225914
TRABD2B	12	26	-0.366708	-1.10453	0.320663	0.301071	0	-1.18569	-6.03647	0.820596	0.315939	1	-1.03883	-3.23499	0.314179	0.151001	6	-0.254512	-1.26888	0.614958	0.583802
TRADD	5	9	-0.0862487	-1.22394	0.954263	0.873443	0	0.201179	-4.68377	2.37178	0.895185	1	-0.0538127	-2.2945	1.4311	0.95125	2	-0.00818455	-1.68928	1.28841	0.991034
TRAF2	3	7	-0.758228	-2.19193	0.483431	0.23575	0	-1.14731	-6.04724	1.12668	0.38008	1	-0.275728	-2.54861	1.29618	0.756791	1	-0.596731	-2.86439	0.963187	0.48702
TRAF3	4	8	-0.0937257	-1.36858	1.04492	0.875383	1	1.59161	-0.672555	3.13189	0.139639	1	0.158682	-2.0903	1.66912	0.861531	2	0.255506	-1.42781	1.5752	0.733314
TRAF3IP2	16	25	0.0254043	-0.623782	0.647787	0.937159	2	0.706013	-0.938853	1.90671	0.350853	3	-0.210867	-1.53157	0.789509	0.706395	8	0.191275	-0.665692	0.948891	0.643261
TRAF4	3	4	0.32018	-1.26229	1.84123	0.677283	1	2.29118	-0.18515	4.21211	0.0660741	0	-0.197566	-5.09807	2.11242	0.893307	2	0.764669	-1.075	2.43374	0.385795
TRAF6	2	6	-0.396346	-2.09811	0.976791	0.587112	0	1.0282	-3.84487	3.17307	0.543153	0	-0.756648	-5.62973	1.38881	0.566332	1	-0.0922284	-2.35919	1.47615	0.918568
TRAF7	20	22	0.305919	-0.2964	0.90638	0.316159	1	-0.260253	-2.44188	1.02887	0.740936	5	0.212738	-0.80064	1.03857	0.649982	9	0.315427	-0.489439	1.04534	0.423169
TRAPPC1	4	11	-0.448038	-1.67203	0.606472	0.416766	1	1.28099	-0.965205	2.7605	0.214558	2	0.149378	-1.49917	1.39024	0.834905	1	-0.779241	-3.01383	0.685301	0.331664
TRAPPC2	0	1	-0.81333	-5.79663	2.1182	0.597753	0	1.03957	-3.94475	3.97363	0.563246	0	0.292743	-4.6909	3.22513	0.861306	0	0.225813	-4.75773	3.15794	0.892153
TRAPPC5	20	23	0.29546	-0.323004	0.905865	0.345041	1	0.0670031	-2.17497	1.52002	0.940027	6	0.579496	-0.384812	1.40165	0.220968	11	0.53866	-0.233721	1.25383	0.165084
TRIB2	5	5	0.620723	-0.681569	1.94121	0.343484	2	2.58481	0.817546	4.09172	0.00728167	2	1.14299	-0.627586	2.64992	0.18438	1	0.11839	-2.38916	2.06927	0.914613
TRIM11	2	2	-0.425851	-2.3591	1.53319	0.652691	0	0.522774	-4.46855	3.63905	0.761132	0	-0.417724	-5.38161	2.25194	0.786415	0	-0.997476	-5.97618	1.79276	0.509219
TRIM16	3	4	0.223963	-1.30303	1.6843	0.761105	0	0.64114	-4.27794	3.03321	0.698711	1	0.735654	-1.59323	2.48412	0.473924	1	0.254685	-2.06195	1.98449	0.794505
TRIM2	5	15	-0.524852	-1.60958	0.414919	0.28329	1	0.799767	-1.42628	2.23444	0.40659	1	-0.472187	-2.68812	0.939222	0.560213	3	-0.028279	-1.38808	1.0511	0.962522
TRIM24	1	0	0.681228	-2.2527	5.6655	0.661322	1	1.71344	-1.22497	6.69953	0.251233	0					0
TRIM25	7	10	0.143602	-0.846108	1.08488	0.767643	1	0.914261	-1.46341	2.58831	0.392043	2	0.302381	-1.35275	1.557	0.679904	0	-1.62119	-6.48145	0.443738	0.150445
TRIM26	2	7	-0.926954	-2.62958	0.427569	0.187893	0	-0.383329	-5.28724	1.87761	0.790078	0	-1.07494	-5.9433	1.04135	0.389501	2	-0.0807058	-1.80388	1.29075	0.914772
TRIM27	9	28	-0.55579	-1.36343	0.167399	0.135517	0	-1.34247	-6.23603	0.815307	0.279135	3	-0.204502	-1.52511	0.79486	0.71497	3	-0.672352	-2.00755	0.344268	0.212172
TRIM28	1	0	1.28696	-1.64445	6.27021	0.393196	0					1	2.6442	-0.287938	7.62775	0.0755636	0
TRIM3	43	55	0.164874	-0.249362	0.573733	0.432368	2	-0.262406	-1.85825	0.84777	0.681132	16	0.556402	-0.0336194	1.0938	0.0637317	19	0.206966	-0.357829	0.731125	0.460509
TRIM33	10	16	0.108451	-0.729205	0.905487	0.793261	3	1.90347	0.520576	3.01417	0.0103272	2	-0.0679822	-1.69479	1.11898	0.920663	5	0.444744	-0.674024	1.41624	0.410998
TRIM37	4	0	2.49321	0.251585	7.38103	0.0261182	0					0					3	3.08733	0.728713	7.99558	0.00804224
TRIM39	10	7	0.782555	-0.193247	1.80549	0.11567	0	0.158923	-4.77164	2.49844	0.919663	5	1.51964	0.337358	2.64245	0.0135793	4	0.456891	-0.928827	1.71482	0.49883
TRIM43	30	56	-0.247995	-0.715895	0.201489	0.282724	6	0.751154	-0.221556	1.5561	0.121284	3	-1.02648	-2.32092	-0.0794582	0.0316131	14	-0.194975	-0.837672	0.384788	0.522427
TRIM46	8	19	-0.294971	-1.18622	0.516293	0.484952	0	-0.622471	-5.48507	1.44197	0.638042	1	-0.718347	-2.92468	0.664552	0.352374	4	-0.0973133	-1.29817	0.892108	0.85748
TRIM49	49	54	0.287487	-0.106234	0.679172	0.151512	3	-0.408176	-1.76418	0.627923	0.472564	14	0.463406	-0.151566	1.01295	0.133438	20	0.304361	-0.238158	0.806678	0.262163
TRIM49B	21	27	0.192247	-0.40025	0.77276	0.519721	5	1.00688	-0.114918	1.97081	0.0757818	4	-0.0317458	-1.1873	0.887107	0.95086	6	-0.194717	-1.17926	0.640563	0.66479
TRIM49C	17	46	-0.429226	-1.02136	0.120107	0.128024	2	-0.133909	-1.91982	1.14375	0.858369	5	-0.330697	-1.34558	0.48066	0.450914	7	-0.36583	-1.2453	0.376116	0.351798
TRIM61	25	29	0.272964	-0.283845	0.823403	0.333343	3	0.480962	-0.902323	1.57181	0.456163	5	0.0968581	-0.938374	0.943675	0.838727	10	0.347217	-0.434703	1.0537	0.36781
TRIM62	9	8	0.682848	-0.305202	1.70464	0.174361	2	1.00421	-0.778175	2.51887	0.242552	2	0.629096	-1.08143	2.00291	0.427484	3	0.649971	-0.797426	1.92448	0.350821
TRIM67	2	0	2.04116	-0.471216	6.96893	0.11752	0					0					1	2.49238	-0.439503	7.47582	0.093288
TRIM7	2	4	-0.234539	-2.07661	1.43599	0.783233	1	1.31841	-1.19645	3.52169	0.269332	0	-0.159377	-5.06045	2.15755	0.914308	1	0.23698	-2.17342	2.1488	0.821254
TRIM71	6	26	-0.899017	-1.87687	-0.0652147	0.0337541	0	-1.72066	-6.591	0.376839	0.128541	2	-0.495764	-2.10148	0.639602	0.4302	2	-1.0837	-2.72457	0.0969241	0.075254
TRIM8	19	20	0.316772	-0.32599	0.956156	0.3308	1	0.403583	-1.80434	1.78835	0.655071	5	0.410325	-0.647133	1.29782	0.417167	11	0.587887	-0.201253	1.32833	0.139574
TRIM9	11	15	0.0181949	-0.809516	0.823552	0.964814	2	0.797063	-0.954413	2.16901	0.334131	4	0.53961	-0.676324	1.56278	0.355404	3	-0.46744	-1.88991	0.69829	0.452294
TRIO	47	48	0.351298	-0.0621463	0.764446	0.0955474	8	0.944635	0.0698706	1.70311	0.0354544	8	0.0604045	-0.748398	0.746367	0.873408	21	0.375267	-0.174156	0.892985	0.17566
TRIP10	3	2	0.845183	-0.822914	2.66385	0.313227	0	2.67443	-2.26658	5.23238	0.198891	1	1.17537	-1.2255	3.2072	0.291198	1	0.840832	-1.61839	2.94493	0.45502
TRIP12	2	19	-1.54087	-3.16878	-0.364511	0.00772437	0	-0.140531	-4.99316	1.87608	0.920615	1	-0.593044	-2.79634	0.781614	0.448503	1	-1.30072	-3.54994	0.142707	0.0828349
TRIR	8	8	0.471985	-0.537966	1.48776	0.354211	2	1.49331	-0.383618	3.04945	0.110355	2	0.820265	-0.859684	2.13486	0.297959	4	0.675546	-0.665349	1.87715	0.303757
TRMT1	0	1	-0.458203	-5.44134	2.47294	0.771319	0	2.4122	-2.57163	5.34502	0.240339	0	0.67978	-4.30348	3.61122	0.695401	0	0.397177	-4.58604	3.32851	0.814303
TRPA1	5	13	-0.559601	-1.66557	0.411205	0.266389	1	0.197294	-2.09288	1.78443	0.834813	1	-0.393768	-2.61347	1.02885	0.632411	2	-0.462092	-2.1085	0.761907	0.490186
TRPC1	15	20	0.116983	-0.578715	0.796435	0.737215	2	0.60102	-1.19343	1.9039	0.463108	5	0.45734	-0.608442	1.35747	0.372396	6	0.0571008	-0.93414	0.918795	0.902709
TRPC3	12	19	0.0737202	-0.682815	0.798374	0.84412	0	-0.543016	-5.40319	1.51165	0.684309	4	0.349874	-0.831873	1.31712	0.527665	4	-0.0404365	-1.22095	0.926394	0.939511
TRPC4	6	6	0.343512	-0.796399	1.48855	0.547216	0	0.3521	-4.5672	2.72296	0.825898	0	-0.763908	-5.63864	1.39302	0.563274	3	0.547135	-0.934991	1.86401	0.441653
TRPC5	16	21	0.126923	-0.56021	0.798469	0.712847	1	0.381484	-1.89942	1.89427	0.688829	4	0.370546	-0.798297	1.31611	0.498493	7	0.0899798	-0.871916	0.945449	0.845216
TRPC6	6	14	-0.00284637	-1.04343	0.942561	0.995443	1	0.846978	-1.41822	2.35564	0.393949	1	-0.133373	-2.36345	1.31252	0.876873	4	0.479809	-0.746135	1.52964	0.414087
TRPC7	17	6	1.26836	0.372532	2.30185	0.00480264	1	1.38257	-1.043	3.17256	0.225084	5	1.60643	0.376072	2.82529	0.0119469	7	0.932557	-0.203799	2.12269	0.106884
TRPM3	13	40	-0.554868	-1.2293	0.0610972	0.0784619	3	0.579558	-0.766963	1.60518	0.35776	3	-0.520094	-1.8274	0.45194	0.323108	5	-0.635571	-1.66779	0.200432	0.144663
TRPS1	0	1	-0.640791	-5.62401	2.29055	0.680758	0	2.24542	-2.73886	5.1794	0.266918	0	0.696745	-4.28675	3.62875	0.68871	0	0.134517	-4.84887	3.06625	0.935108
TRPV4	15	27	0.0926536	-0.577946	0.732389	0.780776	2	0.497431	-1.13191	1.67405	0.495548	4	0.17374	-0.980544	1.09265	0.741494	5	0.0181218	-1.03196	0.891977	0.97002
TRRAP	67	67	0.408954	0.0586101	0.759626	0.0222381	11	1.00237	0.267455	1.65314	0.00908952	20	0.597763	0.0697905	1.08374	0.027459	27	0.291176	-0.187062	0.743089	0.226688
TSN	1	3	-0.13352	-2.52054	1.79661	0.895442	0	1.72902	-3.18448	4.1157	0.355688	0	-0.126804	-5.05262	2.3377	0.933724	1	0.689846	-1.71436	2.6852	0.522403
TSPAN14	0	4	-1.52953	-6.41782	0.714187	0.213469	0	1.63982	-3.25169	3.89798	0.372154	0	-0.229979	-5.11781	2.01186	0.87375	0	-0.86201	-5.75209	1.39113	0.519
TSPAN3	1	0	1.3134	-1.61781	6.29656	0.38305	0					0					1	1.94231	-0.989136	6.92558	0.190712
TSPAN5	7	4	0.968342	-0.224348	2.29082	0.111983	0	0.748588	-4.14956	3.05418	0.651295	3	1.59446	0.0621073	3.07281	0.0421515	3	0.972045	-0.644361	2.51773	0.22465
TSPYL5	1	1	0.917918	-1.59289	3.42873	0.434494	0	2.60149	-2.38259	5.53494	0.213489	1	2.11784	-0.403208	4.63889	0.0911756	0	0.621065	-4.3622	3.55252	0.719064
TSSK6	15	21	0.196282	-0.511006	0.885123	0.580215	1	0.0969393	-2.1557	1.57823	0.914541	3	0.0761797	-1.26184	1.1108	0.897642	7	0.267271	-0.693956	1.12388	0.566381
TTBK1	12	11	0.585212	-0.251629	1.43329	0.168762	0	-0.467938	-5.40745	1.91019	0.752464	2	0.18174	-1.47722	1.43672	0.802303	4	0.309837	-0.958018	1.4056	0.606761
TTC13	6	10	-0.116791	-1.17924	0.871574	0.819461	0	-0.644435	-5.55019	1.59623	0.643882	3	0.590572	-0.804211	1.74022	0.371651	1	-0.723475	-2.97731	0.773451	0.380682
TTC9	0	3	-1.33106	-6.23624	1.01719	0.306498	0	1.58152	-3.32334	3.92951	0.388788	0	-0.180063	-5.08365	2.16255	0.903277	0	-0.480554	-5.38859	1.87852	0.7378
TTC9B	6	7	0.020119	-1.1247	1.13498	0.971627	0	0.0464066	-4.83616	2.22314	0.975198	1	0.103046	-2.15581	1.64221	0.910108	4	0.592045	-0.770144	1.81711	0.372805
TTL	11	10	0.704218	-0.19167	1.61174	0.122223	0	0.655597	-4.20984	2.74616	0.682357	4	1.03362	-0.23024	2.13938	0.102754	6	1.03643	-0.0816279	2.08072	0.06798
TUBA1A	4	2	1.08436	-0.457878	2.85467	0.167448	2	2.14205	-0.0154584	4.33712	0.0515942	0	0.385564	-4.54326	2.90147	0.811928	1	1.0117	-1.3846	3.03563	0.356813
TUBA1B	1	0	1.05633	-1.87491	6.03952	0.487632	0					0					1	1.94014	-0.991357	6.92343	0.191227
TUBA1C	16	21	0.309239	-0.387193	0.991443	0.37872	3	1.24984	-0.145255	2.35227	0.0749455	4	0.377608	-0.796866	1.33177	0.493272	5	-0.0882037	-1.22053	0.876143	0.866238
TUBA3C	1	4	-0.76956	-3.12092	0.993479	0.410291	0	0.811261	-4.09003	3.112	0.627542	0	-0.901023	-5.80411	1.3983	0.505555	0	-1.33012	-6.24934	1.03251	0.314383
TUBA4A	11	15	-0.00227951	-0.802721	0.772335	0.99542	1	-0.435653	-2.7134	1.12617	0.619772	2	-0.258017	-1.88794	0.935685	0.700393	3	-0.222094	-1.57405	0.844814	0.704294
TUBB	0	3	-1.52219	-6.42696	0.82408	0.23313	0	1.14606	-3.78569	3.59422	0.516871	0	-0.0727826	-4.97775	2.27457	0.961386	0	-0.843774	-5.74899	1.5037	0.538401
TUBB4A	13	14	0.237353	-0.532516	1.00106	0.54072	2	0.863323	-0.881853	2.25213	0.296748	6	0.849982	-0.164439	1.75722	0.0961783	4	-0.061947	-1.28041	0.956027	0.911098
TUBB6	36	37	0.477596	-0.00840197	0.96613	0.0540744	1	-0.83791	-3.04875	0.544719	0.271292	10	0.535618	-0.220838	1.21042	0.156821	20	0.711141	0.119668	1.28041	0.0191642
TUBB8	38	44	0.262151	-0.128376	0.656452	0.186636	2	-0.192976	-1.79829	0.776513	0.753944	11	0.242733	-0.374239	0.772892	0.41162	13	0.0213729	-0.579187	0.538556	0.939324
TUBG1	10	14	0.101679	-0.686156	0.874572	0.795229	1	0.355097	-1.95258	1.90916	0.713592	2	-0.131492	-1.76312	1.06709	0.84705	7	0.634923	-0.254616	1.4844	0.15462
TUBG2	13	27	-0.280021	-0.982955	0.379388	0.410872	2	0.33064	-1.33714	1.54866	0.653923	1	-1.20572	-3.40338	0.150685	0.0883793	4	-0.542204	-1.70475	0.388328	0.271281
TUBGCP3	9	10	0.280375	-0.654182	1.21187	0.550752	0	-0.734594	-5.61923	1.45397	0.584719	4	0.865128	-0.384158	1.96235	0.161921	4	0.361161	-0.908264	1.47984	0.551989
TUBGCP4	7	5	0.835526	-0.29896	2.02636	0.147429	0	0.323846	-4.65168	2.992	0.846092	4	1.58117	0.234407	2.87613	0.0231271	3	0.888837	-0.640321	2.26375	0.235589
TUFM	0	1	-0.255158	-5.23836	2.67613	0.87331	0	2.84926	-2.13509	5.78337	0.182904	0	0.867129	-4.11629	3.79897	0.623772	0	0.533139	-4.4502	3.46477	0.755551
TULP2	8	9	0.257998	-0.650036	1.1382	0.564119	0	0.259466	-4.58253	1.99239	0.854871	1	-0.0659679	-2.16941	1.1901	0.930781	4	0.670261	-0.487104	1.67549	0.230927
TULP4	20	34	-0.176966	-0.762108	0.384245	0.540426	3	0.768166	-0.598927	1.81437	0.240217	9	0.561209	-0.222905	1.24906	0.151571	6	-0.618283	-1.58748	0.200203	0.145483
TUT4	16	12	0.782384	0.0177824	1.57526	0.0449147	3	1.60022	0.179273	2.77359	0.0298271	2	0.311487	-1.33715	1.54764	0.669043	7	0.876263	-0.134042	1.82431	0.0867694
TVP23B	3	11	-0.682377	-2.06939	0.453951	0.250705	0	-0.549837	-5.42548	1.58972	0.686489	1	-0.358487	-2.59333	1.10571	0.670621	1	-0.638388	-2.8721	0.823809	0.433234
TVP23C	5	14	-0.497931	-1.59115	0.452882	0.314947	0	-0.512853	-5.39274	1.64034	0.709476	1	-0.438604	-2.66041	0.985562	0.592745	4	0.272724	-0.922868	1.27086	0.625719
TWIST1	3	5	-0.19263	-1.69862	1.19656	0.786215	0	-0.25703	-5.1723	2.08896	0.862372	2	0.860177	-0.889863	2.33244	0.301166	1	-0.405912	-2.69274	1.22431	0.650886
TWIST2	4	4	0.691071	-0.785645	2.14889	0.348571	1	1.99654	-1.58821	4.49126	0.329166	1	0.925189	-1.45674	2.71547	0.38965	1	0.924649	-1.39373	2.65755	0.373131
TXNL4A	0	10	-2.55239	-7.41135	-0.494027	0.00905788	0	-0.289947	-5.17855	1.89252	0.839659	0	-1.3153	-6.17522	0.74743	0.265796	0	-1.58784	-6.44845	0.479419	0.161639
TYK2	6	6	0.389653	-0.740692	1.5205	0.490585	1	0.701859	-1.65957	2.42068	0.500319	2	0.717053	-0.984912	2.09116	0.366524	2	0.416869	-1.28605	1.79476	0.590675
TYMS	5	4	0.885084	-0.425082	2.24993	0.181861	0	1.78654	-3.12361	4.11161	0.342325	1	1.00188	-1.31026	2.71502	0.33611	4	1.40139	-0.0488158	2.86421	0.0577981
U2AF2	1	5	-0.83353	-3.1165	0.787686	0.334697	1	1.90298	-0.387256	3.53982	0.090762	0	-0.761981	-5.64674	1.44459	0.569934	0	-1.04118	-5.92109	1.14611	0.416988
U2SURP	2	0	1.76238	-0.764706	6.69445	0.185681	0					2	3.22956	0.697935	8.16296	0.0116136	0
UBA1	6	8	0.287016	-0.825986	1.35831	0.602151	0	-0.495287	-5.42439	1.90074	0.735292	3	1.06708	-0.35229	2.27078	0.128854	2	-0.0863164	-1.82165	1.30589	0.910043
UBA2	9	4	1.19518	0.100371	2.4408	0.0321173	2	2.01714	0.129475	3.70439	0.0377178	4	1.77627	0.400979	3.15386	0.0130614	2	0.693463	-1.07349	2.22358	0.405301
UBA52	1	4	-0.799049	-3.13889	0.940472	0.385921	0	0.782914	-4.11447	3.06361	0.637641	0	-0.471984	-5.3652	1.7936	0.737921	1	0.114582	-2.25923	1.89167	0.909141
UBALD2	1	0	1.31498	-1.6212	6.30017	0.383382	0					1	2.11212	-0.830543	7.09995	0.156065	0
UBAP2L	9	11	0.41338	-0.540732	1.35887	0.389802	0	-0.533392	-5.42484	1.68506	0.70187	4	0.964328	-0.299998	2.07493	0.126265	4	0.296493	-0.98462	1.41086	0.626385
UBB	7	3	1.07103	-0.190041	2.52136	0.0969118	1	2.34137	-0.163991	4.34585	0.063949	2	1.34089	-0.457774	2.98551	0.131476	3	1.12239	-0.536552	2.7302	0.174001
UBC	23	36	0.130647	-0.424093	0.669091	0.639045	4	1.06921	-0.0946165	1.99456	0.0688349	6	0.2117	-0.731456	0.996537	0.63331	9	0.0761039	-0.72511	0.783669	0.842575
UBE2A	2	0	1.79838	-0.715829	6.72671	0.173607	0					1	2.80622	-0.127662	7.79048	0.0601552	1	1.87108	-1.06118	6.85467	0.207998
UBE2B	3	1	1.31123	-0.515455	3.65978	0.160878	0	1.36211	-3.62201	4.29565	0.463024	1	1.47467	-1.04539	3.99468	0.222445	2	1.88417	-0.174571	4.3089	0.0714817
UBE2D1	1	3	-0.50043	-2.85958	1.3379	0.604909	0	-0.42603	-5.40962	2.39918	0.787457	0	-0.404583	-5.31403	1.95851	0.780298	1	0.498988	-1.84789	2.3229	0.625149
UBE2D2	0	2	-0.577065	-5.50422	1.93326	0.692122	0	1.07648	-3.91146	3.91504	0.551577	0	0.663073	-4.26843	3.18881	0.692219	0	0.412545	-4.51979	2.94109	0.800125
UBE2D3	1	2	-0.119949	-2.54792	1.96518	0.909906	0	1.2246	-3.7398	3.8989	0.49936	1	1.15398	-1.27532	3.2371	0.306887	0	-0.202131	-5.15284	2.40022	0.896281
UBE2E1	4	3	1.07314	-0.470849	2.70528	0.170745	1	2.27844	-0.672563	4.60502	0.126166	0	0.0624956	-4.88107	2.59545	0.968477	2	0.93448	-1.03377	2.83001	0.331916
UBE2E2	8	8	0.293581	-0.704276	1.29194	0.558315	2	1.10546	-0.680652	2.5641	0.201192	2	0.350975	-1.33528	1.66979	0.643148	3	0.26615	-1.18398	1.49475	0.693538
UBE2E3	0	1	-1.26061	-6.24514	1.67396	0.404009	0	-0.690886	-5.6774	2.24859	0.657288	0	0.69734	-4.29036	3.63979	0.689196	0	0.398985	-4.58756	3.33855	0.813901
UBE2G1	1	3	-0.807226	-3.26168	1.14344	0.430188	0	1.49053	-3.41325	3.83377	0.411594	0	-0.201294	-5.1084	2.15388	0.89202	1	-0.0910024	-2.64988	1.96671	0.936016
UBE2G2	5	8	0.0413101	-1.12163	1.12105	0.941229	0	-0.476405	-5.39703	1.84647	0.742646	1	0.114001	-2.13449	1.62142	0.899708	1	-0.441699	-2.71079	1.09565	0.610436
UBE2H	1	2	-0.118204	-2.52727	1.9208	0.909585	0	0.648741	-4.33312	3.4782	0.707562	0	-0.0262881	-4.95685	2.49537	0.986467	1	0.812443	-1.58881	2.84216	0.454532
UBE2I	1	3	-0.515287	-2.87028	1.32361	0.593429	0	0.983289	-3.92685	3.35853	0.566656	0	-0.384757	-5.29754	1.9895	0.791988	0	-0.833851	-5.75516	1.57478	0.55194
UBE2J1	5	15	-0.723421	-1.81021	0.21517	0.134894	0	-1.33111	-6.24816	0.950269	0.306613	1	-0.699449	-2.91366	0.705433	0.372471	1	-1.05213	-3.26307	0.34511	0.157812
UBE2L3	2	4	0.0637487	-1.68819	1.57637	0.936072	0	1.30547	-3.58951	3.57782	0.460615	1	0.830611	-1.48038	2.53703	0.417323	1	0.341052	-1.96602	2.04037	0.726955
UBE2M	3	2	0.873312	-0.775609	2.67472	0.291326	1	2.67111	0.192857	4.78363	0.0372211	1	1.0502	-1.35099	3.08134	0.341426	0	-0.076528	-5.00346	2.43307	0.960275
UBE2N	1	4	-0.336418	-2.66667	1.41611	0.722316	0	1.08825	-3.81947	3.42133	0.530505	0	-0.40752	-5.31109	1.90862	0.777068	0	-0.65257	-5.5549	1.66792	0.640122
UBE2O	0	1	-1.12782	-6.11122	1.80394	0.457287	0	0.22942	-4.75511	3.16398	0.890551	0	0.00919689	-4.97469	2.94217	0.995513	0	0.110391	-4.87335	3.043	0.94663
UBE2Q1	3	2	0.652563	-1.00218	2.46098	0.432095	1	1.8327	-0.8087	4.14544	0.157093	0	0.288019	-4.64413	2.8154	0.857728	2	1.20855	-0.671136	3.08855	0.192351
UBE2R2	2	4	0.275637	-1.51943	1.89149	0.741596	0	1.58933	-3.32104	3.94904	0.387925	1	1.04245	-1.28878	2.82277	0.324361	1	0.514745	-1.83197	2.33113	0.61459
UBE2S	17	18	0.450804	-0.241746	1.14418	0.200098	1	0.0636349	-2.26195	1.68414	0.947149	7	0.917198	-0.019406	1.75807	0.0545636	8	0.518682	-0.385975	1.35499	0.249544
UBE2Z	10	5	1.14956	0.133194	2.27733	0.0264382	1	1.56839	-0.819184	3.34998	0.167854	5	1.80394	0.57119	3.03946	0.00527325	4	1.10865	-0.242792	2.40823	0.103627
UBE3A	4	8	-0.134489	-1.41411	1.02038	0.823261	2	1.31538	-0.474185	2.7323	0.13444	2	0.553368	-1.1355	1.88057	0.474402	0	-1.52424	-6.39333	0.593638	0.193195
UBE3C	13	24	-0.0768437	-0.788437	0.594523	0.825569	2	0.731517	-0.893257	1.90427	0.328047	3	-0.178956	-1.5047	0.831741	0.75189	4	-0.367747	-1.54083	0.575118	0.469296
UBE4A	8	8	0.17633	-0.804441	1.15676	0.719924	0	-1.30618	-6.2636	1.20048	0.353992	3	0.709685	-0.710868	1.91372	0.298711	3	0.244481	-1.17903	1.45231	0.711567
UBE4B	23	27	0.198429	-0.3795	0.770101	0.497314	4	0.712683	-0.56478	1.77423	0.252266	3	-0.255978	-1.57498	0.740579	0.644767	11	0.247107	-0.516924	0.949075	0.511479
UBL3	0	1	-0.424096	-5.4073	2.50719	0.788427	0	1.76364	-3.22037	4.69693	0.360947	0	0.955814	-4.02762	3.88766	0.591924	0	0.512393	-4.47095	3.44402	0.764336
UBL5	1	3	-0.6369	-2.99817	1.207	0.508746	0	0.916236	-4.01055	3.34987	0.593838	0	-0.388256	-5.29305	1.95906	0.788363	0	-0.517253	-5.42015	1.82246	0.715862
UBLCP1	0	1	-0.19354	-5.17682	2.73795	0.904193	0	3.42694	-1.55799	6.3625	0.12792	0	0.988891	-3.99476	3.92129	0.580431	0	0.530058	-4.45341	3.46202	0.756871
UBP1	5	6	0.23763	-0.969318	1.40669	0.68904	0	0.519684	-4.36058	2.70082	0.743624	1	0.193431	-2.07068	1.75692	0.834682	1	-0.253719	-2.59844	1.40946	0.788174
UBQLN1	8	8	0.271694	-0.732564	1.27432	0.590083	1	1.27337	-1.19258	3.03374	0.268869	3	0.970542	-0.44096	2.16431	0.161385	4	0.5416	-0.76333	1.70301	0.392066
UBR3	21	22	0.217318	-0.402349	0.835196	0.489012	4	1.00145	-0.204751	1.99818	0.0970489	4	0.144026	-1.0213	1.08282	0.786682	11	0.359201	-0.419326	1.08511	0.353738
UBR4	29	51	-0.061101	-0.528706	0.389645	0.792893	4	0.307523	-0.858883	1.23185	0.569576	6	-0.0695173	-0.916472	0.627138	0.856488	16	0.166233	-0.442569	0.725185	0.579231
UBR5	26	38	0.0750712	-0.449663	0.586183	0.775797	2	-0.10167	-1.78328	1.12084	0.885959	8	0.379728	-0.443353	1.08773	0.343529	7	-0.326152	-1.21592	0.430722	0.416745
UBTF	8	14	-0.04793	-0.955373	0.799	0.913335	0	-0.300036	-5.16604	1.78926	0.829915	1	-0.485217	-2.70214	0.92791	0.549193	6	0.665215	-0.344086	1.56766	0.184435
UBXN1	7	9	0.00335968	-1.03352	1.01368	0.99478	1	0.444639	-1.93662	2.21504	0.667963	3	0.907031	-0.503794	2.09393	0.187912	2	-0.452849	-2.18323	0.928994	0.541688
UBXN7	7	9	0.0455506	-0.960756	1.01621	0.926783	0	0.197435	-4.67062	2.30542	0.895662	3	0.68918	-0.710719	1.85657	0.303771	3	0.183858	-1.21089	1.34263	0.77375
UCHL5	0	1	-0.485453	-5.46865	2.44583	0.757699	0	2.40474	-2.57956	5.33874	0.241529	0	0.640173	-4.34324	3.57199	0.711326	0	0.332103	-4.65123	3.26372	0.843402
UCK2	10	13	0.439635	-0.429112	1.29165	0.314658	0	-0.403012	-5.30244	1.82253	0.777862	3	0.658629	-0.719797	1.77622	0.315146	3	0.199809	-1.18559	1.33366	0.752431
UCKL1	14	15	0.388478	-0.358939	1.13387	0.304497	0	-0.691593	-5.55588	1.38899	0.5984	5	0.699066	-0.390269	1.64297	0.193133	6	0.489477	-0.518135	1.38745	0.321439
UCN	5	11	-0.343168	-1.49708	0.714297	0.530051	0	0.0334274	-4.83096	2.11865	0.981799	2	0.482425	-1.18806	1.76243	0.523521	3	-0.14787	-1.59258	1.08468	0.822228
UFD1	5	8	0.588016	-0.61135	1.72787	0.322833	0	-0.0440959	-5.00484	2.48382	0.97785	1	0.550544	-1.7544	2.16468	0.577913	4	1.17982	-0.12686	2.39286	0.0744826
UGCG	3	1	1.06631	-0.7825	3.42898	0.262678	2	3.61044	0.92442	6.14516	0.013859	0	0.742052	-4.24149	3.67417	0.670977	1	1.20412	-1.34218	3.75037	0.319404
UGDH	3	9	-0.623139	-2.07065	0.616716	0.33466	0	-0.51386	-5.4579	1.94846	0.729915	2	0.692197	-0.985787	1.99418	0.372973	1	-0.792143	-3.13464	0.89098	0.386008
UGT2B15	5	11	-0.303926	-1.41224	0.68138	0.554651	1	0.277445	-1.99277	1.82724	0.76749	4	0.759638	-0.459393	1.8037	0.203565	0	-1.78245	-6.639	0.262094	0.10118
UHRF2	3	12	-0.706426	-2.07988	0.401971	0.223323	0	0.00447173	-4.8598	2.08752	0.997554	1	-0.288287	-2.51296	1.14752	0.731302	1	-0.730421	-2.95505	0.706451	0.358136
ULBP2	8	15	-0.24702	-1.16242	0.607267	0.575849	1	0.211702	-2.03196	1.69033	0.815971	2	-0.261792	-1.90746	0.957522	0.701218	3	-0.2614	-1.64074	0.842421	0.663797
ULK1	10	20	-0.0169207	-0.839674	0.753395	0.966428	0	-0.978667	-5.84826	1.11987	0.439542	2	-0.146301	-1.76659	1.02251	0.827245	3	-0.365406	-1.75287	0.735676	0.541182
UMOD	5	10	0.235361	-0.914606	1.28108	0.671498	1	1.4978	-0.770846	3.03915	0.161171	1	0.167775	-2.0832	1.66549	0.853843	2	0.265623	-1.41935	1.56892	0.723078
UMPS	5	13	-0.305522	-1.4218	0.675463	0.553518	0	0.357029	-4.50217	2.41148	0.815383	1	-0.264433	-2.48516	1.15983	0.75233	4	0.23902	-1.01216	1.30638	0.685001
UNC119B	0	1	-1.9916	-6.97539	0.941132	0.179725	0	1.7272	-3.26469	4.68007	0.370674	0	1.13805	-3.84863	4.07798	0.531308	0	-1.65817	-6.64233	1.27548	0.266491
UNC13A	42	58	0.0749775	-0.335772	0.479122	0.717913	2	-0.579579	-2.19671	0.570571	0.35782	13	0.390315	-0.256161	0.966872	0.224709	21	0.156721	-0.371424	0.650779	0.550109
UNC5A	0	1	1.98705	-2.99964	4.927	0.314287	0	5.02057	0.0104503	8.01956	0.0496923	0	3.20471	-1.78803	6.15969	0.147398	0	2.97948	-2.01344	5.93495	0.169509
UNC79	31	50	-0.0286191	-0.503105	0.431869	0.904054	3	0.305294	-1.01502	1.29704	0.608158	7	-0.0256785	-0.885248	0.690172	0.948171	14	-0.0021231	-0.652289	0.58765	0.994608
UNK	12	22	-0.153184	-0.906398	0.551955	0.675823	0	-0.422862	-5.271	1.57086	0.752409	1	-0.735619	-2.9336	0.623134	0.332866	3	-0.918889	-2.31241	0.179233	0.10657
UNKL	2	5	-0.385348	-2.11376	1.05236	0.6098	0	0.108511	-4.81643	2.47649	0.944604	1	0.508046	-1.77584	2.13206	0.60178	0	-1.03777	-5.91602	1.14284	0.417541
UPF1	12	27	-0.357225	-1.08541	0.319157	0.306354	2	0.382151	-1.25581	1.5794	0.598609	4	0.0732423	-1.08082	0.991278	0.888099	4	-0.53823	-1.71243	0.40336	0.281217
UPF2	1	4	-0.511859	-2.83801	1.2309	0.583097	0	0.975707	-3.92618	3.29632	0.567524	0	-0.232327	-5.12296	2.02313	0.872807	1	0.312892	-2.03034	2.09165	0.75497
UPRT	5	5	0.30784	-0.941099	1.55685	0.620646	0	-0.717175	-5.70979	2.20404	0.64839	2	0.749879	-0.990823	2.20203	0.360055	3	0.883047	-0.613844	2.24295	0.229292
UQCRFS1	9	13	0.228585	-0.671686	1.09735	0.60983	0	0.0200108	-4.84275	2.09306	0.989064	1	-0.395724	-2.6199	1.03801	0.632527	5	0.466994	-0.669919	1.4729	0.398088
USF1	1	2	-0.0355395	-2.67219	2.24296	0.976594	0	2.3289	-2.63417	4.99305	0.250248	1	1.36194	-1.14463	3.50085	0.25155	0	0.464993	-4.4734	3.01516	0.777547
USF2	3	6	-0.0929116	-1.59154	1.26614	0.895078	0	0.327066	-4.58231	2.61693	0.836263	0	-0.771512	-5.66205	1.46381	0.567949	3	0.852641	-0.652589	2.23094	0.248276
USP12	2	12	-1.03827	-2.69408	0.210738	0.108716	0	-0.636086	-5.51959	1.55042	0.640219	1	-0.205922	-2.43469	1.24075	0.809097	1	-0.567597	-2.80491	0.894131	0.490478
USP14	3	2	0.610329	-1.09543	2.46582	0.478093	0	2.36398	-2.58371	4.95353	0.242656	0	0.574976	-4.35222	3.08536	0.728101	2	1.04793	-0.955393	3.04513	0.290385
USP15	6	9	0.0529364	-1.07305	1.14037	0.924128	1	0.745929	-1.65619	2.55071	0.48739	2	0.58552	-1.09911	1.90143	0.448887	1	-0.60548	-2.95943	1.09504	0.516912
USP18	17	24	0.188016	-0.463673	0.823715	0.565818	4	0.607862	-0.655853	1.642	0.316787	5	0.318803	-0.73362	1.19662	0.522198	5	-0.073259	-1.12881	0.809667	0.879111
USP21	0	2	-1.21237	-6.15025	1.33599	0.384643	0	1.09478	-3.864	3.73662	0.539299	0	0.0542775	-4.88857	2.62202	0.972595	0	-0.385342	-5.32007	2.15115	0.796967
USP22	4	4	0.381801	-1.1292	1.98204	0.618736	0	-0.55143	-5.52848	2.18891	0.722248	2	1.29198	-0.543328	2.97962	0.153481	2	0.515894	-1.46278	2.43566	0.593259
USP27X	4	7	-0.0447347	-1.32315	1.12099	0.941119	1	1.18831	-1.2716	2.9883	0.29831	2	0.679805	-1.01153	2.02295	0.386301	0	-1.20311	-6.07519	0.932366	0.329831
USP32	27	37	0.112369	-0.403266	0.616374	0.665169	2	-0.074631	-1.70468	1.10555	0.912983	9	0.388166	-0.39276	1.06983	0.310839	10	-0.0383798	-0.795216	0.634319	0.915091
USP33	1	5	-0.744939	-3.04662	0.924424	0.40309	1	1.56611	-0.759477	3.27985	0.156717	0	-0.414337	-5.29854	1.79713	0.768151	0	-0.852884	-5.74067	1.38194	0.522236
USP38	3	3	0.69576	-0.874994	2.26625	0.369188	0	1.71945	-3.18553	4.06731	0.356283	1	1.15526	-1.20169	2.99443	0.286359	0	-0.463759	-5.39093	1.96527	0.75218
USP39	18	34	-0.114991	-0.714096	0.453416	0.696193	1	-0.487734	-2.72922	0.959014	0.55714	5	0.0687274	-0.956197	0.89826	0.883173	9	0.0896823	-0.704249	0.788757	0.813247
USP42	8	21	-0.597511	-1.46998	0.187775	0.139074	3	0.922861	-0.450837	2.00867	0.168139	2	-0.369718	-1.97833	0.77517	0.564857	3	-0.72343	-2.08045	0.335098	0.193998
USP46	2	8	-0.622825	-2.30921	0.704205	0.375587	0	0.150168	-4.73968	2.35329	0.921469	1	0.128278	-2.13244	1.66156	0.88862	0	-1.43527	-6.30524	0.685895	0.227124
USP47	5	8	-0.0510141	-1.22767	1.04447	0.928256	0	0.224536	-4.66215	2.41912	0.883676	2	0.49739	-1.1887	1.82018	0.517242	1	-0.425581	-2.69302	1.11324	0.623939
USP48	10	9	0.689872	-0.235115	1.63206	0.142257	0	0.0115354	-4.87553	2.19555	0.993828	3	0.992646	-0.423069	2.18434	0.153995	7	1.29117	0.244812	2.30378	0.0168525
USP49	3	18	-1.38114	-2.7375	-0.314257	0.00940384	0	-1.50726	-6.4035	0.724771	0.223839	1	-0.771249	-2.98619	0.630219	0.320438	1	-1.38247	-3.61653	0.0537422	0.0608431
USP5	5	5	0.288158	-0.947022	1.52505	0.639176	0	0.773672	-4.11442	3.0014	0.639331	0	-0.607955	-5.48848	1.58295	0.655402	3	0.715624	-0.765659	2.06233	0.319962
USP54	2	13	-1.0052	-2.64653	0.216604	0.113124	0	0.39688	-4.46634	2.47276	0.796971	0	-1.26831	-6.12512	0.775613	0.283425	1	-0.495115	-2.723	0.947775	0.546579
USP7	8	15	-0.0944891	-1.00373	0.752747	0.830078	1	0.796153	-1.44249	2.26032	0.412449	2	0.00527474	-1.62421	1.199	0.993906	4	0.0599421	-1.16298	1.08596	0.915309
USP8	5	8	-0.0110407	-1.17662	1.08699	0.984373	0	-0.00795494	-4.88282	2.14242	0.995687	1	-0.0593432	-2.31149	1.46353	0.946895	3	0.48909	-0.936009	1.71351	0.468738
USP9X	24	29	0.470521	-0.0974029	1.031	0.103461	3	1.50434	0.167518	2.5263	0.0303876	7	0.602902	-0.283852	1.36403	0.170144	8	0.0420074	-0.825409	0.804955	0.918923
UTF1	2	0	1.2421	-1.26868	6.16939	0.365124	0					0					1	1.13294	-1.80072	6.11709	0.455482
UXS1	2	1	0.890198	-1.16041	3.30928	0.387818	0	2.57148	-2.41268	5.50513	0.217549	0	0.82005	-4.16331	3.75172	0.64121	2	1.89793	-0.137395	4.3028	0.06646
VAC14	1	1	0.694982	-1.82453	3.21453	0.553162	0	2.09694	-2.88821	5.03304	0.293122	0	0.947777	-4.03599	3.88047	0.594822	1	1.54524	-0.971998	4.06255	0.202137
VAMP2	1	0	1.79882	-1.13235	6.78197	0.226376	0					1	3.25253	0.320949	8.23585	0.0310578	0
VAPA	0	3	-1.45234	-6.35678	0.892031	0.258119	0	0.864123	-4.05491	3.25459	0.611259	0	-0.268441	-5.17171	2.07167	0.854625	0	-0.377227	-5.27886	1.95747	0.793822
VAV1	14	26	-0.0608177	-0.745858	0.58696	0.85654	1	0.0951173	-2.12783	1.50665	0.913748	3	-0.288205	-1.61055	0.715233	0.604137	5	-0.132747	-1.18728	0.740056	0.780469
VAX1	5	1	1.62093	-0.0385809	3.92848	0.055948	2	3.93085	1.87675	6.34625	0.000584407	0	1.36419	-3.62002	4.29796	0.46245	0	0.71883	-4.26507	3.65184	0.68009
VCL	18	27	-0.00834737	-0.635965	0.599647	0.978729	0	-1.18313	-6.03988	0.845862	0.322288	3	-0.345796	-1.66733	0.65611	0.530576	11	0.311959	-0.444845	1.0094	0.404882
VCP	7	11	-0.277993	-1.27855	0.668294	0.567109	0	-1.06577	-5.94539	1.08746	0.402238	4	0.640798	-0.588006	1.69675	0.282866	3	-0.136589	-1.56436	1.0505	0.831654
VCPIP1	0	3	-1.69037	-6.59334	0.649325	0.177477	0	0.656392	-4.25739	3.03384	0.691448	0	-0.300201	-5.20381	2.04157	0.83709	0	-0.905807	-5.80891	1.4347	0.504852
VDAC1	1	1	-0.244536	-2.78824	2.29909	0.835661	0	2.03146	-2.95379	4.96781	0.305428	0	0.276892	-4.70695	3.20977	0.86858	0	-0.277531	-5.26116	2.65482	0.862124
VEZF1	0	3	-1.17411	-6.10102	1.34063	0.394398	0	2.01248	-2.91382	4.5198	0.299341	0	0.361393	-4.56421	2.86681	0.822632	0	-0.48844	-5.41995	2.04287	0.740931
VGF	1	4	-0.909249	-3.29171	0.969652	0.351638	0	1.23853	-3.6664	3.57182	0.482538	0	0.0575776	-4.84048	2.36171	0.969745	1	-0.359387	-2.80072	1.64062	0.732839
VIRMA	2	5	-0.588275	-2.33125	0.875901	0.439572	1	1.39069	-1.01148	3.17543	0.217741	1	0.537846	-1.74412	2.157	0.581213	0	-1.75906	-6.67179	0.575294	0.160425
VKORC1L1	2	2	-0.0389519	-1.96718	1.89207	0.966704	0	-0.981919	-5.95518	1.75544	0.511969	0	-0.303029	-5.25917	2.32571	0.844431	2	0.997934	-0.92777	2.92551	0.290997
VMA21	0	5	-1.86837	-6.75121	0.336971	0.108956	0	0.42742	-4.48925	2.75892	0.790749	0	-0.791298	-5.6806	1.44327	0.556451	0	-1.04341	-5.92766	1.16788	0.419422
VMP1	0	1	-0.760563	-5.74386	2.17097	0.622793	0	2.32061	-2.66437	5.25628	0.254715	0	0.588257	-4.39544	3.52076	0.732596	0	0.0169723	-4.96654	2.94902	0.991722
VPS13A	3	5	-0.137942	-1.62892	1.21779	0.843445	0	-0.0586175	-5.03337	2.60792	0.970956	2	0.699187	-1.05709	2.17122	0.396863	1	0.039881	-2.24533	1.66616	0.965843
VPS13D	3	9	-0.528472	-1.92817	0.639151	0.388586	1	1.24633	-1.03231	2.81759	0.23357	1	-0.152049	-2.39232	1.33244	0.861246	1	-0.536073	-2.7747	0.944035	0.518777
VPS25	0	1	-0.20484	-5.18811	2.72663	0.89854	0	3.09699	-1.88784	6.0323	0.156835	0	1.12573	-3.85791	4.05809	0.534668	0	0.507426	-4.47602	3.43931	0.766464
VPS26B	14	28	-0.249177	-0.929932	0.391456	0.451549	1	-0.430241	-2.65678	0.991217	0.601266	5	0.135997	-0.905035	0.992853	0.777708	4	-0.555121	-1.72702	0.381767	0.263371
VPS28	1	3	-0.284615	-2.61913	1.52122	0.766743	0	0.213703	-4.70633	2.62756	0.892169	0	-0.268659	-5.17301	2.07572	0.854664	0	-0.0410265	-4.95898	2.35984	0.978568
VPS35	6	6	0.373729	-0.773269	1.51863	0.514697	0	0.635184	-4.25613	2.86562	0.695896	0	-0.865001	-5.73986	1.29018	0.506711	5	1.16883	-0.0646006	2.3596	0.0624576
VPS37D	0	1	-0.212329	-5.19562	2.71917	0.894791	0	2.46446	-2.52023	5.39944	0.232705	0	1.11822	-3.86542	4.0506	0.537099	0	0.648251	-4.33524	3.58026	0.708075
VPS39	4	11	-0.656311	-1.8836	0.398909	0.230244	1	0.309698	-1.96829	1.87049	0.743672	2	0.0215589	-1.62864	1.26366	0.975721	0	-2.19414	-7.06271	-0.101278	0.0370634
VPS4A	0	1	-0.0156419	-4.99884	2.91562	0.992348	0	3.46068	-1.5237	6.39488	0.125252	0	1.09429	-3.88912	4.02608	0.544857	0	0.737332	-4.24597	3.66888	0.672768
VPS4B	4	14	-0.960842	-2.18549	0.0817273	0.0719	0	-1.473	-6.41162	0.935506	0.271937	1	-0.45268	-2.67971	0.986941	0.58299	3	-0.475956	-1.90337	0.695952	0.446484
VPS51	5	8	-0.556753	-1.72222	0.531764	0.316532	0	-1.32363	-6.2356	1.01393	0.312488	0	-1.34943	-6.21823	0.760866	0.260302	4	-0.128221	-1.44444	1.07243	0.837613
VPS52	3	4	0.365785	-1.16499	1.82144	0.621408	0	0.902812	-4.00521	3.24183	0.594827	2	1.05786	-0.707441	2.5901	0.215237	1	0.452015	-1.86748	2.17568	0.649807
VSNL1	4	13	-0.861986	-2.07707	0.165363	0.10283	0	-1.47622	-6.44085	1.04935	0.294515	0	-1.41226	-6.26545	0.613032	0.217451	3	-0.195736	-1.61881	0.955164	0.756069
VWA5B2	4	3	0.495619	-0.460438	2.01952	0.334922	0	1.25526	-3.64705	3.59244	0.476986	1	0.969498	-1.38467	2.8059	0.362813	3	0.85178	-0.131493	2.55678	0.0910448
VWC2	16	31	-0.246534	-0.888979	0.361608	0.431909	0	-1.11624	-5.9664	0.88461	0.350139	5	0.00848714	-1.02476	0.852474	0.985596	6	-0.403324	-1.38658	0.429659	0.359886
VWC2L	0	1	-1.26674	-6.24999	1.66465	0.401028	0	0.874106	-4.11013	3.80796	0.621372	0	0.104369	-4.87917	3.03649	0.949505	0	-0.386683	-5.37008	2.5451	0.807243
VWF	6	10	0.137977	-0.920445	1.13093	0.788956	1	1.21557	-1.04984	2.7344	0.240212	1	-0.25172	-2.48687	1.21448	0.768225	0	-1.68358	-6.54163	0.371036	0.129466
WAPL	8	10	0.325026	-0.635418	1.26145	0.497775	1	1.62506	-0.630018	3.14049	0.131317	4	0.986935	-0.253041	2.06921	0.111272	1	-0.565789	-2.81648	0.934248	0.499986
WBP11	0	1	-0.435434	-5.41893	2.49658	0.782793	0	3.0455	-1.94322	5.99052	0.162298	0	0.738087	-4.24607	3.67174	0.672625	0	0.506036	-4.47787	3.43908	0.767122
WDFY3	20	34	0.0777323	-0.497383	0.629181	0.786189	0	-1.25669	-6.1192	0.789422	0.291661	9	0.600423	-0.18622	1.29157	0.127655	5	-0.392523	-1.4232	0.444804	0.380502
WDR13	11	3	1.70632	0.497216	3.21771	0.00452895	0	1.33574	-3.59357	3.84603	0.459099	5	2.41733	0.983776	4.04125	0.00112081	3	1.43291	-0.262797	3.23901	0.0952983
WDR24	18	43	-0.395243	-0.975077	0.146803	0.155716	3	0.426234	-0.902206	1.42884	0.484065	4	-0.587495	-1.71852	0.287383	0.204494	6	-0.624654	-1.56314	0.14934	0.119466
WDR25	7	12	0.0439173	-0.965005	0.993242	0.929034	0	-0.950205	-5.86927	1.35575	0.487726	1	-0.207818	-2.44138	1.24937	0.808296	4	0.33049	-0.946354	1.4339	0.586437
WDR26	7	19	-0.508002	-1.42972	0.309867	0.230474	1	0.364903	-1.88792	1.84089	0.695275	5	0.412337	-0.648025	1.30554	0.416574	1	-1.10002	-3.30481	0.277889	0.131946
WDR37	1	1	0.082048	-2.44432	2.60837	0.943884	0	1.42957	-3.55446	4.36292	0.444175	0	0.601406	-4.38204	3.5333	0.72714	1	0.935621	-1.6025	3.47364	0.432683
WDR44	4	10	-0.417363	-1.68989	0.721491	0.479849	0	-0.691745	-5.60648	1.63708	0.623034	1	-0.205345	-2.45767	1.30799	0.814666	3	0.220364	-1.23033	1.47094	0.745102
WDR45	1	3	-0.373462	-2.7969	1.67463	0.719796	0	0.0348463	-4.95203	2.93509	0.98309	1	0.763649	-1.65945	2.8075	0.48615	0	-0.57389	-5.5074	1.96391	0.69582
WDR47	7	23	-0.720647	-1.62772	0.07166	0.0758753	0	-0.818284	-5.67447	1.21317	0.519368	0	-2.05373	-6.89894	-0.0760186	0.0389694	2	-0.974813	-2.58714	0.170914	0.102384
WDR48	7	10	0.297272	-0.710234	1.25644	0.550567	0	0.5043	-4.36608	2.61744	0.74871	1	0.107419	-2.12623	1.57186	0.904024	5	0.781591	-0.378088	1.82705	0.175383
WDR5	3	1	1.35581	-0.490388	3.72161	0.151622	0	1.8526	-3.13145	4.78598	0.34143	0	0.727289	-4.25618	3.65924	0.676708	2	2.02045	-0.0408672	4.44535	0.0544293
WDR59	7	9	0.0845051	-0.975921	1.12444	0.872824	0	-0.0884858	-4.9722	2.09622	0.951911	2	0.475271	-1.20779	1.78854	0.534059	5	0.413242	-0.798403	1.54694	0.487901
WDR70	10	9	0.313536	-0.604929	1.2478	0.500561	0	-0.363534	-5.33361	2.22142	0.815546	4	1.12588	-0.148199	2.2594	0.0799866	3	-0.25155	-1.7037	0.990951	0.702968
WDR74	0	5	-2.24951	-7.13248	-0.0483862	0.0441384	0	-0.193287	-5.09245	2.08465	0.895439	0	-1.04714	-5.93172	1.16132	0.417486	0	-1.29186	-6.17427	0.906735	0.300037
WDR82	6	3	0.800559	-0.491238	2.25826	0.226258	0	1.51042	-3.39144	3.84603	0.406076	0	0.0545316	-4.8534	2.4129	0.971587	6	1.48548	0.165479	2.96187	0.02751
WDTC1	19	18	0.560238	-0.104746	1.23179	0.0982105	4	1.33378	0.0727321	2.40173	0.0393215	4	0.308459	-0.874488	1.27942	0.576737	6	0.330792	-0.666004	1.20491	0.491743
WEE1	9	10	0.296229	-0.625549	1.20444	0.521361	1	0.955674	-1.2898	2.44317	0.336406	1	-0.293218	-2.53053	1.17516	0.730575	4	0.393629	-0.878034	1.50774	0.518163
WHAMM	4	4	0.588915	-0.81907	1.99124	0.400181	0	0.0545097	-4.90966	2.68085	0.972988	1	0.421886	-1.90616	2.15062	0.672515	2	0.783687	-1.0152	2.35146	0.360014
WHRN	1	0	1.45286	-1.47919	6.43638	0.332514	0					0					1	2.51209	-0.420993	7.49602	0.0909289
WIPI2	2	5	-0.123528	-1.8677	1.34578	0.873914	0	1.08495	-3.81083	3.35123	0.529047	1	0.584923	-1.70879	2.22731	0.553776	1	0.241282	-2.06748	1.92954	0.803336
WNK1	0	1	0.375167	-4.60813	3.30669	0.824082	0	3.53068	-1.45463	6.46717	0.120047	0	1.36888	-3.61481	4.30136	0.461018	0	1.24475	-3.73876	4.1768	0.497384
WNK3	1	7	-1.24507	-3.5211	0.3176	0.126973	0	0.845019	-4.02819	2.98315	0.608828	0	-0.965721	-5.83292	1.14473	0.445951	1	-0.594592	-2.91555	1.03022	0.508119
WNT10A	17	11	0.509181	-0.231193	1.3098	0.180942	1	0.0964769	-2.22991	1.7307	0.920167	4	0.942382	-0.286921	2.00238	0.123645	10	0.563772	-0.282961	1.4474	0.192126
WNT10B	2	5	-0.738187	-2.46588	0.701533	0.321611	0	-0.587094	-5.47821	1.66437	0.671836	0	-1.01685	-5.90802	1.22346	0.437788	0	-1.36411	-6.2505	0.852914	0.272979
WNT2B	1	5	-1.17452	-3.52317	0.546034	0.192194	0	-0.00852054	-4.9464	2.47139	0.995644	0	-0.729296	-5.61664	1.49413	0.589753	1	-0.471258	-2.90057	1.32731	0.636169
WNT3	11	25	-0.560329	-1.31394	0.135498	0.116227	2	-0.138408	-1.78213	1.06282	0.840446	3	-0.392829	-1.71544	0.611655	0.47456	5	-0.551639	-1.62481	0.346268	0.24141
WNT3A	4	6	-0.0822909	-1.38946	1.13913	0.895395	1	1.15812	-1.25721	2.9375	0.298857	0	-0.920412	-5.79616	1.23789	0.476984	2	0.00609725	-1.7388	1.43987	0.993756
WNT4	5	16	-0.712145	-1.81548	0.250665	0.151566	0	-0.460406	-5.33229	1.64564	0.737286	2	0.0668763	-1.5675	1.26535	0.923728	2	-0.82394	-2.48635	0.428343	0.212938
WNT5B	3	2	1.02353	-0.649015	2.84709	0.224049	0	0.316627	-4.67313	3.3921	0.851297	0	0.232459	-4.7004	2.762	0.884312	3	1.79146	0.138387	3.59782	0.0345218
WNT6	6	16	-0.656005	-1.67756	0.25831	0.16333	0	-0.848741	-5.75038	1.36762	0.529379	1	-0.487706	-2.70064	0.914933	0.544848	4	-0.150386	-1.39754	0.916286	0.792887
WNT7A	1	2	-0.294399	-2.72928	1.7894	0.780713	0	0.615439	-4.37146	3.54325	0.722092	1	1.56182	-0.934055	3.71326	0.191972	0	-0.148362	-5.07698	2.3668	0.922585
WNT7B	2	7	-0.544188	-2.25487	0.823396	0.453466	0	0.837643	-4.04214	3.01271	0.613005	1	0.622093	-1.63412	2.15608	0.518957	0	-1.6575	-6.55366	0.597321	0.175903
WNT8B	13	19	0.0142871	-0.738093	0.745378	0.969627	2	0.580548	-1.07927	1.81662	0.442404	4	0.26186	-0.920606	1.23264	0.633949	5	-0.135479	-1.25582	0.833748	0.794265
WTAP	1	5	-0.857094	-3.15069	0.78816	0.326879	0	0.458844	-4.4965	2.98026	0.782733	0	-0.710043	-5.59454	1.50304	0.599205	0	-1.03362	-5.91713	1.1714	0.423636
WWP1	20	29	0.0661954	-0.528146	0.642774	0.823888	0	-1.63807	-6.4949	0.397712	0.139939	2	-0.755718	-2.35193	0.360525	0.206247	12	0.426541	-0.295221	1.09167	0.236792
XK	8	9	0.392304	-0.614942	1.39982	0.439336	1	0.56834	-1.77307	2.26378	0.576592	3	0.717017	-0.712821	1.93796	0.297876	2	0.275711	-1.43057	1.63569	0.719069
XKR3	20	41	-0.200485	-0.766893	0.337324	0.470272	0	-1.25249	-6.10163	0.740125	0.281563	5	-0.174307	-1.195	0.646841	0.699401	10	-0.0700727	-0.833155	0.606653	0.846431
XKR4	2	2	0.181411	-1.6903	2.05351	0.83989	0	0.572967	-4.38838	3.22885	0.734848	1	0.874289	-1.52005	2.89594	0.420993	1	0.780643	-1.61301	2.80118	0.469504
XKR6	30	27	0.525544	-0.00481101	1.06014	0.052102	1	-0.275948	-2.49606	1.13532	0.74091	3	-0.339484	-1.65645	0.653853	0.535601	18	0.949638	0.328376	1.54801	0.00324823
XPNPEP1	1	0	1.91739	-1.01421	6.90072	0.196608	0					1	3.35745	0.424698	8.34124	0.0265546	0
XPO1	11	20	-0.240086	-1.01778	0.491532	0.525161	0	-0.824443	-5.67925	1.20367	0.515041	3	-0.020011	-1.36324	1.02097	0.972904	4	-0.489011	-1.68682	0.495762	0.34903
XPO4	1	2	-0.666846	-3.13676	1.53465	0.543742	0	1.10862	-3.87315	3.92965	0.539794	0	-0.10394	-5.05699	2.50881	0.947185	1	-0.176206	-2.6853	2.10563	0.876767
XPO5	11	10	0.484459	-0.378487	1.35738	0.26802	1	0.585065	-1.74009	2.19612	0.560285	4	0.810207	-0.417803	1.87443	0.180443	5	0.541824	-0.612373	1.57563	0.336952
XPO6	1	1	0.237404	-2.27479	2.74959	0.837442	0	2.1707	-2.81385	5.10532	0.279774	0	0.714488	-4.26915	3.64685	0.681747	1	1.03049	-1.48243	3.54342	0.38281
XPO7	13	17	0.18905	-0.555111	0.912085	0.611616	3	1.49463	0.0269703	2.65933	0.0464381	3	0.214153	-1.12962	1.26177	0.723564	4	-0.176991	-1.36742	0.804644	0.739797
XPR1	17	17	0.595455	-0.100633	1.29249	0.0929664	0	-0.39612	-5.26196	1.68818	0.773469	5	0.671938	-0.40903	1.59815	0.206038	7	0.583498	-0.371433	1.44806	0.218771
XRCC5	1	6	0.115749	-2.22442	1.8242	0.906073	0	1.39313	-3.49719	3.62163	0.434857	0	0.231988	-4.68444	2.54585	0.88276	0	0.00789768	-4.93433	2.43937	0.995982
XRCC6	1	4	-0.454306	-2.76778	1.2535	0.622165	0	1.46205	-3.43384	3.73955	0.417444	1	0.858754	-1.44645	2.55463	0.401268	0	-0.753971	-5.65024	1.5227	0.580977
XRN2	13	14	0.265811	-0.514759	1.04323	0.500085	0	-1.0814	-5.9788	1.14196	0.40749	6	0.905543	-0.112916	1.81916	0.0787459	3	-0.112593	-1.4947	0.997623	0.853899
YAF2	2	4	-0.186	-2.06395	1.5049	0.831621	0	1.76257	-3.13113	4.02605	0.344616	1	0.730566	-1.68027	2.59191	0.498446	0	-0.270097	-5.17456	2.06004	0.853805
YBX1	15	30	-0.214225	-0.870013	0.402678	0.502204	0	-1.71232	-6.58693	0.384861	0.131697	5	0.0117476	-1.02221	0.855941	0.980084	6	-0.289578	-1.25693	0.526467	0.506566
YBX2	6	4	0.796285	-0.444947	2.12516	0.207415	0	1.28333	-3.63212	3.66969	0.47139	0	-0.299042	-5.20102	2.00465	0.837265	4	1.2215	-0.216755	2.64593	0.0932504
YBX3	0	3	-0.974221	-5.90044	1.47062	0.484489	0	1.02841	-3.8882	3.42143	0.552437	0	0.24904	-4.66278	2.62873	0.874196	0	-0.0630862	-5.02241	2.53805	0.968242
YDJC	2	3	-0.0253514	-1.83122	1.62811	0.975828	0	0.590658	-4.36402	3.14862	0.726183	1	0.738149	-1.60124	2.5511	0.476135	0	-0.464082	-5.36768	1.87879	0.745768
YEATS4	1	5	-1.10629	-3.40101	0.536984	0.198584	0	-0.675798	-5.60981	1.83398	0.64171	0	-0.56271	-5.44454	1.63172	0.681877	1	-0.136933	-2.45971	1.53634	0.88463
YJU2	6	12	-0.315917	-1.35734	0.630815	0.520426	2	1.21085	-0.478722	2.49767	0.141022	2	0.0696848	-1.56805	1.28534	0.920974	2	-0.346483	-2.00469	0.901295	0.614272
YLPM1	14	20	0.0379297	-0.676751	0.728431	0.915097	0	-0.74167	-5.59913	1.30083	0.565075	2	-0.305361	-1.91763	0.847778	0.638961	8	0.35911	-0.527891	1.16014	0.409476
YME1L1	7	12	-0.0479356	-1.05189	0.895046	0.921876	0	0.178668	-4.69051	2.27977	0.905343	3	0.668124	-0.721301	1.80103	0.313075	0	-1.84813	-6.71977	0.25757	0.0974138
YPEL1	1	2	0.310818	-2.12216	2.38441	0.773083	0	2.47756	-2.46464	5.04231	0.225215	0	0.4599	-4.47352	2.99176	0.779058	1	1.14592	-1.32407	3.26655	0.32008
YPEL3	4	5	0.309939	-1.05848	1.6346	0.644641	0	0.957602	-3.94613	3.26826	0.574259	2	1.00279	-0.779974	2.50497	0.24243	1	0.377148	-1.93218	2.05879	0.700417
YPEL4	1	3	-0.345464	-2.78858	1.65957	0.741763	0	1.13066	-3.79294	3.55099	0.520075	1	1.2274	-1.17326	3.15707	0.271559	0	0.102953	-4.81823	2.5533	0.947344
YPEL5	2	3	0.204437	-1.64678	1.90201	0.814121	0	1.82056	-3.08358	4.16434	0.334008	0	0.11642	-4.7867	2.4568	0.939601	1	0.614452	-1.78244	2.49792	0.563202
YTHDC1	2	2	0.498977	-1.38831	2.38558	0.583855	1	2.03185	-0.637018	4.37456	0.124215	0	0.275945	-4.65175	2.78803	0.863001	1	0.908621	-1.4964	2.94297	0.406892
YWHAB	3	2	0.799653	-0.999645	2.91775	0.387623	1	2.37744	-0.404423	4.8172	0.0891988	0	0.741848	-4.2422	3.60516	0.671177	1	0.663473	-1.97874	3.33003	0.597704
YWHAE	3	5	-0.0345822	-1.52386	1.33671	0.960778	0	0.766445	-4.11265	2.95099	0.640325	1	0.292809	-2.00629	1.95631	0.76166	1	0.0254012	-2.28261	1.71677	0.978686
YWHAG	8	4	1.02774	-0.139324	2.3476	0.0851146	3	1.84134	0.292411	3.30574	0.0220261	1	0.224415	-2.0832	1.92442	0.816522	2	0.656416	-1.15782	2.29645	0.446353
YWHAH	2	7	-0.953456	-2.64581	0.387134	0.170358	0	-0.867653	-5.75603	1.34879	0.513836	0	-1.15837	-6.02605	0.954486	0.347223	2	0.0180746	-1.70235	1.38289	0.980953
YWHAQ	1	1	0.527448	-2.00678	3.06153	0.654075	0	0.249936	-4.73503	3.18557	0.881083	1	1.57697	-0.979771	4.13322	0.201761	0	0.510205	-4.47367	3.44315	0.765343
YWHAZ	3	3	0.531667	-1.09999	2.18051	0.511255	0	0.346753	-4.63997	3.21366	0.83729	0	-0.243103	-5.16387	2.17778	0.870947	1	0.633886	-1.77311	2.61954	0.556117
YY1	6	5	0.52686	-0.640144	1.72843	0.370586	1	1.5858	-0.776279	3.33882	0.159018	1	0.424638	-1.85433	2.03823	0.658867	3	0.743859	-0.748433	2.09807	0.305679
YY1AP1	11	3	1.30699	0.11821	2.77407	0.0301037	1	1.49625	-0.971659	3.63423	0.204219	1	0.768517	-1.58958	2.61668	0.464674	6	1.12557	-0.214745	2.62453	0.100208
ZAP70	6	14	-0.540648	-1.58201	0.393764	0.263202	0	-0.784029	-5.64029	1.2568	0.539706	1	-0.72047	-2.94275	0.705712	0.362911	3	-0.504606	-1.91724	0.633923	0.406631
ZAR1	6	7	0.0691576	-1.04363	1.15685	0.899984	2	0.888633	-1.01235	2.48362	0.329546	1	-0.0847162	-2.35737	1.48158	0.92552	3	0.377068	-1.04835	1.60421	0.573624
ZBTB1	6	10	-0.0822247	-1.12869	0.889206	0.870251	0	0.173598	-4.70505	2.31913	0.908682	3	0.670981	-0.712883	1.80621	0.309203	1	-0.62136	-2.85317	0.837971	0.445563
ZBTB10	2	5	-0.265458	-2.00736	1.19557	0.730323	0	1.03	-3.86522	3.29441	0.547317	1	0.604428	-1.68515	2.23939	0.540253	0	-1.16116	-6.05088	1.06799	0.36541
ZBTB11	10	17	0.215296	-0.612581	1.00409	0.600015	1	0.699791	-1.60376	2.2309	0.483737	1	-0.407713	-2.61996	0.992721	0.616181	7	0.692286	-0.254731	1.55352	0.144396
ZBTB12	11	10	0.624214	-0.262446	1.52872	0.166198	2	1.38451	-0.439492	2.83495	0.124684	4	0.998555	-0.246197	2.08837	0.10879	4	0.807689	-0.446729	1.92076	0.19191
ZBTB14	5	15	-0.605172	-1.69357	0.336711	0.21538	0	-1.21302	-6.14367	1.1332	0.369931	0	-1.69978	-6.5528	0.32202	0.118612	3	-0.166782	-1.52534	0.911452	0.778602
ZBTB16	13	22	-0.111359	-0.830982	0.573253	0.752911	3	0.995386	-0.392859	2.09309	0.144144	1	-0.926948	-3.12888	0.441414	0.212485	3	-0.644315	-1.98575	0.392567	0.241246
ZBTB17	49	57	0.221833	-0.1738	0.614252	0.270052	5	0.49923	-0.550691	1.35424	0.322585	18	0.617125	0.0539821	1.13531	0.0325401	17	0.0394097	-0.541366	0.570933	0.889234
ZBTB18	6	8	0.30839	-0.809038	1.38402	0.577208	1	1.37034	-0.973307	3.02563	0.210313	3	0.961353	-0.462921	2.17513	0.169099	1	-0.382228	-2.70545	1.25207	0.677352
ZBTB2	5	1	1.88582	0.245739	4.17489	0.0231612	0	3.00037	-1.98911	5.94729	0.166986	4	2.90166	1.16626	5.22295	0.00107152	1	1.42921	-1.08345	3.94179	0.23435
ZBTB20	46	40	0.543225	0.103349	0.987916	0.0155428	4	0.279448	-0.909408	1.23716	0.612869	11	0.515475	-0.20041	1.15454	0.150449	22	0.703728	0.147132	1.23652	0.0139828
ZBTB32	2	12	-0.739605	-2.41006	0.539816	0.275227	1	0.445685	-1.9447	2.15776	0.667559	1	0.0293881	-2.21072	1.50404	0.973587	0	-1.31374	-6.17883	0.778375	0.272105
ZBTB41	9	11	0.0706095	-0.78313	0.879102	0.865453	2	1.09453	-0.530527	2.23944	0.159627	2	0.0865928	-1.48528	1.18381	0.894191	4	0.127008	-1.05059	1.08615	0.812137
ZBTB43	1	4	-1.01291	-3.32277	0.693708	0.255635	0	-1.01501	-5.94271	1.45449	0.466435	0	-0.810618	-5.70753	1.46906	0.550453	0	-0.919592	-5.80729	1.32161	0.486712
ZBTB45	2	6	-0.382485	-2.11283	1.0219	0.609239	0	0.598724	-4.32228	2.93834	0.7166	0	-0.744609	-5.62905	1.44487	0.578947	0	-1.29998	-6.1942	0.922912	0.303958
ZBTB46	0	2	-0.666396	-5.64712	2.15861	0.667077	0	1.50618	-3.46026	4.19709	0.420035	0	0.366103	-4.61784	3.23784	0.828248	0	0.330071	-4.65458	3.21677	0.844526
ZBTB7B	1	0	1.44499	-1.48622	6.42815	0.335094	0					0					1	2.32373	-0.607709	7.30699	0.117135
ZC3H10	8	6	0.709311	-0.338027	1.81185	0.183206	0	0.526471	-4.35978	2.72858	0.741632	2	0.798757	-0.915714	2.20093	0.322463	5	1.1798	-0.0405705	2.38083	0.0576541
ZC3H11A	2	5	-0.480047	-2.2153	0.968266	0.526073	0	0.0356364	-4.88862	2.40474	0.981629	1	0.290513	-1.99588	1.91918	0.760908	0	-1.14995	-6.03933	1.07155	0.369944
ZC3H12D	7	23	-0.502523	-1.41507	0.298681	0.227046	0	-0.837216	-5.71673	1.27412	0.521998	4	0.253625	-0.909042	1.18693	0.636528	2	-0.640847	-2.24856	0.502122	0.301187
ZC3H14	2	6	-0.519783	-2.24652	0.895065	0.485354	0	0.872952	-4.02785	3.1411	0.604152	0	-0.470034	-5.34755	1.6968	0.733899	1	-0.527218	-2.84283	1.14634	0.563942
ZC3H7A	3	1	1.07532	-0.813374	3.47241	0.270374	0	1.55376	-3.43019	4.48691	0.411319	0	0.208522	-4.77482	3.14016	0.900202	2	1.79616	-0.266271	4.22605	0.085686
ZC3H7B	8	6	0.510947	-0.531882	1.6003	0.335042	2	0.579735	-1.21881	2.15791	0.493865	1	0.185324	-2.08872	1.77142	0.842742	2	0.26993	-1.43958	1.65588	0.725976
ZC3HAV1	16	23	0.160306	-0.509616	0.808351	0.632512	1	-0.270655	-2.5506	1.26002	0.761003	6	0.493916	-0.477587	1.32623	0.296776	7	0.179355	-0.750448	0.99505	0.687251
ZC3HAV1L	3	3	0.260389	-1.35425	1.85351	0.740998	0	0.802807	-4.16794	3.48001	0.645013	0	-0.402465	-5.30646	1.94198	0.780265	1	0.00838285	-2.45115	1.96826	0.993736
ZC4H2	1	6	-1.15388	-3.4178	0.409367	0.158734	0	0.135628	-4.74682	2.335	0.928516	1	0.137818	-2.13043	1.70948	0.881524	0	-1.27435	-6.14739	0.871406	0.298513
ZCCHC24	9	11	-0.000196257	-0.905536	0.883255	0.999652	1	-0.13482	-2.55151	1.60124	0.893412	2	0.116073	-1.53957	1.36825	0.871783	3	-0.149745	-1.54877	0.9938	0.809889
ZDHHC1	3	7	-0.254433	-1.70077	1.00512	0.699969	0	0.0179765	-4.87261	2.24876	0.990431	1	0.233133	-2.03146	1.78938	0.802196	1	-0.141522	-2.41669	1.43493	0.875574
ZDHHC14	8	10	0.443912	-0.520315	1.38092	0.357493	1	1.77524	-0.464989	3.25604	0.102647	1	-0.0733652	-2.30895	1.39497	0.933036	4	0.752608	-0.483978	1.83039	0.21477
ZDHHC20	0	1	-0.700393	-5.68366	2.23105	0.651731	0	2.30407	-2.68042	5.23856	0.257303	0	0.662553	-4.32102	3.59476	0.702338	0	0.085484	-4.89794	3.01733	0.958562
ZDHHC24	1	1	-0.505868	-3.02027	2.00858	0.663678	0	0.179771	-4.80564	3.11652	0.913814	0	0.491712	-4.49406	3.42936	0.773498	1	0.531942	-2.02345	3.08793	0.655317
ZDHHC5	4	7	-0.338758	-1.63348	0.841704	0.577869	0	-0.594409	-5.55692	1.87636	0.691701	2	0.444996	-1.26917	1.80994	0.568891	1	-0.867542	-3.15586	0.727911	0.311775
ZDHHC8	12	19	0.0113459	-0.752659	0.744201	0.976074	1	-0.0226701	-2.2849	1.45533	0.97979	2	-0.3258	-1.9418	0.835523	0.617606	7	0.287033	-0.657042	1.13124	0.531294
ZDHHC9	7	8	0.423963	-0.625834	1.46301	0.420206	2	2.06428	0.371161	3.40112	0.0210362	1	0.251811	-2.00775	1.78811	0.786116	3	0.41174	-1.04945	1.67984	0.551897
ZEB1	2	5	-0.456857	-2.23047	1.07508	0.564195	0	-1.19273	-6.14993	1.4124	0.405749	0	-0.925712	-5.82199	1.35004	0.488822	2	0.540291	-1.21726	2.0535	0.50981
ZEB2	25	19	0.642157	0.0325306	1.26803	0.0389648	6	2.09837	1.073	2.99749	0.000245277	3	0.135452	-1.21357	1.18716	0.822334	11	0.617208	-0.193592	1.38414	0.131795
ZER1	17	19	0.154772	-0.516442	0.819058	0.647587	2	0.656897	-0.99158	1.87919	0.384652	8	0.756002	-0.121004	1.54992	0.0881038	4	-0.341607	-1.52231	0.62222	0.509388
ZFAND3	4	3	1.03364	-0.429174	2.5724	0.161937	0	1.66232	-3.27493	4.14194	0.375468	1	1.43982	-0.903137	3.26117	0.191689	2	1.20596	-0.639264	2.89326	0.18265
ZFAND5	0	2	-1.58447	-6.52823	0.986451	0.247536	0	1.37422	-3.575	3.96335	0.452237	0	-0.0476443	-4.97511	2.46379	0.975351	0	-1.11256	-6.07671	1.56067	0.446655
ZFP36L1	9	20	-0.456418	-1.30652	0.328788	0.259234	0	-1.38481	-6.25429	0.713997	0.244606	3	0.0407248	-1.30292	1.08553	0.945322	5	-0.190304	-1.28578	0.742731	0.704027
ZFP64	1	3	-0.967213	-3.32858	0.899591	0.313956	1	1.40214	-1.00057	3.37157	0.215631	0	-0.697459	-5.60915	1.67528	0.619821	0	-1.75453	-6.66552	0.624199	0.166155
ZFP91	2	2	1.14887	-0.746714	3.0503	0.218537	0	2.23839	-2.69009	4.75275	0.259823	1	1.89515	-0.504609	3.92388	0.106979	1	1.66497	-0.784986	3.80645	0.158722
ZFP92	11	11	0.58249	-0.28643	1.44779	0.185815	3	2.29697	0.699909	3.59009	0.00729018	3	0.863792	-0.51829	1.98872	0.197753	3	-0.0929775	-1.54174	1.11017	0.88739
ZFR	5	3	1.1316	-0.288784	2.75877	0.118854	2	2.91928	0.90762	4.84009	0.00656919	0	0.232827	-4.69164	2.71863	0.883367	2	1.37189	-0.518045	3.21549	0.143809
ZFX	5	5	0.549494	-0.705699	1.80856	0.381445	1	1.64026	-0.793444	3.44711	0.159983	1	0.609595	-1.67484	2.23627	0.535582	3	0.936276	-0.548361	2.28398	0.19994
ZFYVE1	7	11	0.029503	-0.976263	0.994219	0.952435	0	-1.2207	-6.13438	1.10462	0.356577	3	0.52345	-0.874325	1.68452	0.427322	2	-0.076448	-1.74191	1.20387	0.914792
ZFYVE28	8	15	-0.242759	-1.16599	0.619773	0.586182	1	0.579475	-1.71818	2.12458	0.556058	1	-0.430391	-2.64876	0.986246	0.598554	4	-0.142042	-1.41543	0.945796	0.808582
ZFYVE9	1	3	-0.21518	-2.55084	1.59258	0.823424	0	1.45831	-3.44401	3.7956	0.419761	0	0.138999	-4.76356	2.47718	0.928085	0	-0.573647	-5.47655	1.76571	0.684431
ZIC3	15	18	0.323502	-0.397906	1.03465	0.374493	2	1.25936	-0.406956	2.50404	0.122461	5	0.657203	-0.416748	1.57208	0.21233	3	-0.304706	-1.69121	0.798493	0.612394
ZKSCAN3	6	11	-0.27955	-1.32877	0.684978	0.575571	0	-1.68298	-6.60494	0.705596	0.192194	2	0.0130903	-1.6357	1.25159	0.985219	1	-0.718234	-2.94754	0.73329	0.370618
ZKSCAN4	1	6	-1.02213	-3.2948	0.557881	0.221339	0	-0.0257614	-4.93143	2.28824	0.986407	1	0.237228	-2.03267	1.81295	0.799848	0	-1.20242	-6.07537	0.942234	0.331341
ZMAT2	2	0	1.50912	-1.0743	6.45562	0.275263	0					1	2.55726	-0.375395	7.54101	0.085379	1	1.14889	-1.78433	6.13288	0.448767
ZMIZ1	12	36	-0.677424	-1.3756	-0.0443575	0.0355131	3	0.366968	-0.966306	1.37952	0.546016	4	-0.281718	-1.41698	0.602087	0.561675	4	-0.896045	-2.04239	0.00399363	0.0511289
ZMYM2	6	4	0.841853	-0.46017	2.27816	0.206837	1	1.07584	-1.31648	3.02548	0.327743	2	1.07396	-0.731816	2.69497	0.220951	2	0.621698	-1.20674	2.27913	0.474058
ZMYM3	18	45	-0.556119	-1.133	-0.0188453	0.0423035	1	-0.280197	-2.48975	1.08818	0.732781	3	-0.82222	-2.12053	0.132989	0.097753	9	-0.486126	-1.27301	0.198941	0.171494
ZMYM4	1	2	-0.131827	-2.52974	1.89527	0.898425	1	2.11795	-0.650511	4.51222	0.124922	0	0.116215	-4.81756	2.64914	0.941306	0	-0.250001	-5.17732	2.26083	0.868347
ZMYND11	13	11	0.52686	-0.284953	1.35401	0.201835	1	0.751237	-1.57418	2.34453	0.46139	6	1.15279	0.112358	2.10703	0.0312122	3	-0.0319382	-1.43057	1.1157	0.95951
ZMYND19	3	7	-0.122748	-1.56062	1.12363	0.852092	0	0.628601	-4.24197	2.75454	0.694705	0	-0.693267	-5.56348	1.432	0.600968	3	0.745927	-0.693528	1.99825	0.283937
ZMYND8	18	24	0.206725	-0.436133	0.835945	0.52305	2	0.539683	-1.10904	1.74141	0.468514	6	0.566395	-0.406679	1.40064	0.235519	8	0.337294	-0.550098	1.13045	0.437074
ZNF12	1	6	-0.639627	-3.00263	1.11092	0.498833	0	0.853746	-4.03196	3.0636	0.608206	0	-0.256699	-5.14414	1.96306	0.858575	1	0.175066	-2.33134	2.09722	0.873879
ZNF131	0	2	-1.21846	-6.15289	1.31698	0.379748	0	1.38355	-3.58055	4.05439	0.452725	0	0.104058	-4.82357	2.6159	0.947104	0	-0.325337	-5.25594	2.19652	0.828395
ZNF146	8	6	0.480536	-0.574759	1.58206	0.370605	0	0.30982	-4.56743	2.47719	0.84068	1	0.153132	-2.11403	1.72335	0.86857	6	0.948432	-0.248431	2.13936	0.117853
ZNF148	1	7	-1.36491	-3.65012	0.213079	0.0948331	0	0.252698	-4.63713	2.45997	0.870006	0	-1.04123	-5.91199	1.08554	0.408743	0	-1.59345	-6.47836	0.590813	0.18348
ZNF202	4	11	-0.552177	-1.78112	0.505128	0.316245	0	0.0569942	-4.8187	2.18304	0.969384	0	-1.3528	-6.21178	0.704259	0.24853	4	0.27665	-0.98084	1.36487	0.642481
ZNF205	10	18	-0.417496	-1.23227	0.344076	0.286479	3	0.890811	-0.483353	1.97492	0.181968	4	0.129941	-1.04883	1.09205	0.809895	3	-0.801618	-2.17427	0.274942	0.154316
ZNF213	8	6	0.492539	-0.556768	1.58646	0.35565	1	0.699709	-1.6918	2.5189	0.511979	3	1.15306	-0.303687	2.44337	0.1125	4	0.635201	-0.7206	1.89876	0.341477
ZNF219	7	15	-0.463333	-1.42581	0.418254	0.308398	3	1.154	-0.472505	2.52058	0.154955	0	-1.38049	-6.23219	0.63535	0.228647	3	-0.520061	-1.91129	0.605358	0.385117
ZNF236	1	6	-1.19452	-3.48043	0.422496	0.156942	1	0.970388	-1.6914	2.92736	0.439294	0	-0.831491	-5.71223	1.35205	0.528938	0	-1.4297	-6.33958	0.87989	0.265929
ZNF280C	2	4	-0.449794	-2.22227	1.09371	0.571196	1	2.11031	-0.254704	3.91712	0.0738232	0	-0.661795	-5.55907	1.61451	0.63226	0	-1.18738	-6.08297	1.08888	0.359418
ZNF282	18	22	0.262916	-0.389372	0.907119	0.425091	1	0.419706	-1.79656	1.82185	0.645157	4	0.211203	-0.958366	1.15803	0.695077	8	0.298441	-0.596035	1.10764	0.495286
ZNF319	26	40	-0.00322568	-0.521527	0.497786	0.99006	2	-0.460015	-2.23194	0.852644	0.530567	5	-0.193018	-1.21327	0.621154	0.666944	13	0.0822147	-0.599267	0.701239	0.804159
ZNF324	2	4	-0.136412	-1.8861	1.37365	0.862244	0	1.14806	-3.75943	3.46276	0.511061	0	-0.528075	-5.41522	1.71079	0.704044	1	0.24431	-2.06084	1.94096	0.800564
ZNF324B	27	33	0.0958501	-0.438262	0.622995	0.722446	2	-0.585585	-2.25889	0.635708	0.381096	6	0.0340401	-0.912722	0.823821	0.937972	13	0.171606	-0.528959	0.819476	0.6189
ZNF331	1	2	-0.0529935	-2.50973	2.05072	0.960855	0	2.56331	-2.37206	5.10331	0.212561	1	1.22376	-1.2173	3.30804	0.283398	0	0.0207256	-4.91019	2.54332	0.989388
ZNF362	9	8	0.824989	-0.15707	1.82754	0.0987271	3	2.30277	0.703959	3.6899	0.00688232	4	1.24792	-0.0472906	2.42346	0.0581679	1	-0.162171	-2.43076	1.40093	0.856439
ZNF366	7	11	-0.115999	-1.09443	0.80317	0.806766	1	0.425602	-1.86551	1.97426	0.659121	3	0.465135	-0.914396	1.58812	0.4706	2	-0.434362	-2.08516	0.807684	0.521524
ZNF367	12	18	0.193319	-0.573831	0.929151	0.612855	1	0.356832	-1.91896	1.88353	0.706652	3	0.299873	-1.04666	1.35041	0.62456	6	0.45782	-0.553185	1.3475	0.353506
ZNF384	0	1	-0.7242	-5.70766	2.20772	0.64029	0	1.19479	-3.79071	4.13173	0.513134	0	0.410545	-4.57354	3.34402	0.808508	0	0.19842	-4.7854	3.13123	0.904961
ZNF385A	1	1	0.413796	-2.09811	2.92568	0.721222	0	3.14093	-1.85048	6.09264	0.153214	1	1.78873	-0.734064	4.31126	0.14605	0	0.374876	-4.6096	3.30931	0.824347
ZNF407	9	9	0.502014	-0.434316	1.43962	0.288268	0	0.191992	-4.69763	2.37473	0.900188	4	1.03076	-0.212757	2.12452	0.09841	4	0.609873	-0.656075	1.74065	0.322923
ZNF423	2	3	-0.227208	-2.03646	1.42854	0.785464	0	0.271943	-4.64588	2.66679	0.863707	0	-0.649884	-5.55542	1.69908	0.64323	2	0.675083	-1.17812	2.37427	0.445908
ZNF443	7	9	0.371548	-0.683742	1.4139	0.481707	1	1.22429	-1.30916	3.04822	0.302503	1	0.0113112	-2.25816	1.56091	0.990095	3	0.605957	-0.853484	1.86263	0.385756
ZNF444	3	6	-0.623897	-2.17725	0.76826	0.384128	0	-0.110518	-5.01989	2.19993	0.941251	0	-1.00348	-5.89522	1.22509	0.444152	2	-0.564302	-2.39721	1.01661	0.492926
ZNF460	1	2	0.137673	-2.29989	2.22995	0.898141	0	1.57745	-3.41189	4.55991	0.406422	0	0.559118	-4.37502	3.09334	0.736009	0	0.177044	-4.75175	2.69277	0.910937
ZNF462	11	16	0.0272934	-0.768462	0.792201	0.944769	1	0.680513	-1.55211	2.12139	0.475468	4	0.386889	-0.795298	1.36149	0.487175	5	0.170779	-0.928317	1.11738	0.74199
ZNF479	21	39	-0.186705	-0.744705	0.346608	0.497032	2	-0.197084	-1.81042	0.950734	0.765051	9	0.298571	-0.480965	0.978706	0.430729	4	-0.784075	-1.926	0.109281	0.0893788
ZNF492	57	82	0.016761	-0.336951	0.364788	0.925274	5	-0.253377	-1.288	0.58346	0.578244	17	0.234898	-0.322231	0.736431	0.392812	22	-0.0541104	-0.561652	0.414428	0.826446
ZNF516	1	3	-0.459042	-2.82645	1.41289	0.639918	0	-0.214117	-5.17098	2.42071	0.890708	0	-0.43278	-5.35178	1.98331	0.767251	1	0.625381	-1.7254	2.4637	0.545586
ZNF521	4	0	1.99839	-0.251457	6.88848	0.0888002	0					1	2.16032	-0.772691	7.14421	0.145326	3	2.47969	0.120046	7.38687	0.0381128
ZNF536	18	31	-0.163348	-0.778502	0.42646	0.590881	2	0.287887	-1.39468	1.54471	0.699748	5	0.144895	-0.887578	0.987339	0.76117	4	-0.769594	-1.93911	0.166663	0.112888
ZNF552	0	1	-0.466591	-5.45031	2.46598	0.767233	0	3.4431	-1.54906	6.39666	0.1272	0	1.1524	-3.83248	4.08785	0.526363	0	0.584075	-4.40046	3.51866	0.734456
ZNF581	1	0	1.67324	-1.258	6.65642	0.261565	0					0					0
ZNF585A	1	2	-0.068882	-2.55628	2.06151	0.95005	0	1.17293	-3.77883	3.76753	0.512629	1	1.61952	-0.774947	3.64133	0.158251	0	0.286694	-4.66732	2.90645	0.860703
ZNF587	18	20	0.312165	-0.341709	0.960183	0.345505	0	-0.969407	-5.84651	1.15178	0.449171	4	0.304731	-0.865233	1.2529	0.575643	13	0.783799	0.0455425	1.49069	0.0378898
ZNF593	0	1	1.40846	-3.57612	4.34316	0.450098	0	3.93558	-1.05895	6.89526	0.0942738	0	2.39835	-2.58876	5.33933	0.24288	0	2.55779	-2.42955	5.49937	0.219818
ZNF608	9	17	-0.227392	-1.08904	0.575923	0.584729	1	0.319778	-1.96105	1.82137	0.734874	3	0.129135	-1.22435	1.19227	0.831329	4	-0.0325728	-1.22675	0.954836	0.95209
ZNF629	31	45	0.0321682	-0.447642	0.501042	0.893928	3	-0.389693	-1.74345	0.660674	0.496172	8	0.0411825	-0.772345	0.734414	0.913986	10	-0.232423	-0.987045	0.431997	0.508286
ZNF653	1	2	0.410056	-2.10004	2.73054	0.721835	0	2.07842	-2.89469	4.82028	0.294586	1	1.78148	-0.703468	4.05779	0.140815	0	-0.181098	-5.16971	2.85999	0.910956
ZNF664	5	7	0.198288	-0.994435	1.33877	0.734309	0	0.838186	-4.04957	3.03922	0.614426	1	0.289253	-1.97271	1.83872	0.756828	4	0.785479	-0.518673	1.99018	0.223333
ZNF668	9	18	-0.374685	-1.21662	0.402021	0.350389	2	-0.149143	-1.95937	1.22101	0.848283	1	-0.953554	-3.16231	0.434016	0.203746	3	-0.603129	-1.96258	0.462924	0.287194
ZNF672	12	16	0.403448	-0.395277	1.18011	0.315497	1	0.822502	-1.5099	2.44068	0.426154	3	0.738838	-0.611557	1.80055	0.252115	5	0.203727	-0.976306	1.24198	0.718622
ZNF689	13	14	0.228139	-0.545721	0.994698	0.558396	0	-0.796287	-5.67399	1.32883	0.544884	2	-0.0964512	-1.72664	1.09963	0.887748	8	0.44915	-0.487345	1.32307	0.334283
ZNF697	0	5	-2.16888	-7.06655	0.0960223	0.0628567	0	0.971633	-3.96871	3.41359	0.576972	0	-0.417189	-5.30184	1.79164	0.766573	0	-1.66195	-6.5898	0.726852	0.200394
ZNF701	5	16	-0.547869	-1.62822	0.380605	0.257307	0	-0.13064	-4.98454	1.89521	0.926406	1	-0.584379	-2.79345	0.807463	0.459772	2	-0.51521	-2.13972	0.666219	0.425509
ZNF704	1	4	-0.83908	-3.15208	0.867767	0.351156	0	0.369021	-4.56942	2.80768	0.820531	0	-0.569656	-5.45809	1.67522	0.680806	0	-0.89952	-5.78679	1.33985	0.497109
ZNF705A	23	36	-0.0466751	-0.591717	0.479837	0.863529	3	0.181139	-1.20492	1.26578	0.772735	5	-0.142982	-1.16546	0.682268	0.753134	10	0.110342	-0.644828	0.780889	0.761463
ZNF710	0	1	-2.04008	-7.02425	0.893616	0.169376	0	1.42278	-3.56878	4.37485	0.447504	0	0.946857	-4.04013	3.88751	0.595766	0	-1.59132	-6.57601	1.34363	0.287236
ZNF746	4	8	-0.343933	-1.60933	0.786723	0.557951	1	0.526154	-1.8296	2.2175	0.606702	1	-0.155465	-2.40439	1.35285	0.859433	0	-1.62597	-6.49366	0.479645	0.156949
ZNF768	2	3	0.597895	-1.2575	2.32173	0.500178	0	1.17722	-3.73075	3.53906	0.502056	2	1.72675	-0.0965284	3.41107	0.0617183	0	-0.0551937	-5.02531	2.6241	0.972536
ZNF771	2	5	-0.454964	-2.21211	1.01907	0.555838	0	0.729135	-4.24703	3.39612	0.67436	1	0.618006	-1.67855	2.26129	0.533577	1	-0.314158	-2.67636	1.46138	0.746813
ZNF775	2	8	-0.558116	-2.29306	0.830376	0.449805	0	0.257201	-4.70982	2.82515	0.875738	0	-0.64514	-5.51451	1.47239	0.628411	1	0.0284849	-2.31486	1.67941	0.97648
ZNF777	10	9	0.662495	-0.269007	1.6125	0.161644	2	1.78563	0.0908363	3.12266	0.0406231	3	1.10006	-0.313499	2.28791	0.116921	3	0.443188	-1.01433	1.67409	0.518775
ZNF787	11	15	0.304234	-0.533085	1.11903	0.468784	0	-0.160086	-5.02694	1.92895	0.910687	4	0.601124	-0.611879	1.62433	0.304738	4	0.138262	-1.13903	1.22356	0.816821
ZNF813	3	4	0.0673709	-1.46811	1.5199	0.927088	0	-0.389395	-5.38044	2.529	0.80781	0	-0.785909	-5.69594	1.53651	0.570126	3	1.13329	-0.409723	2.59819	0.14115
ZNF821	18	33	-0.0478337	-0.65359	0.529753	0.873075	1	-0.148148	-2.37373	1.25637	0.861748	3	-0.374267	-1.68542	0.60625	0.488479	13	0.425867	-0.264117	1.06366	0.217608
ZNF827	1	0	2.03925	-0.89206	7.02246	0.169163	0					1	3.26671	0.334758	8.25018	0.0304196	0
ZNF837	1	4	-0.551681	-2.94804	1.307	0.577026	0	1.03799	-3.91339	3.52181	0.556374	1	1.15176	-1.18891	2.9292	0.283265	0	-1.61665	-6.58012	0.990679	0.250397
ZNF98	11	38	-0.833115	-1.5545	-0.18618	0.0106932	0	-2.17526	-7.04395	-0.0818806	0.0392691	3	-0.560558	-1.86711	0.410592	0.283821	7	-0.441833	-1.32913	0.312554	0.264459
ZNRF1	0	1	-0.24512	-5.22856	2.68675	0.87837	0	1.75719	-3.22842	4.69442	0.362691	0	1.15701	-3.82704	4.0904	0.524731	0	0.701434	-4.28235	3.63415	0.686907
ZP3	8	17	-0.404292	-1.29437	0.411881	0.337763	1	-0.665431	-2.97193	0.907302	0.446963	2	-0.408414	-2.03148	0.768101	0.531446	4	-0.129732	-1.31045	0.839583	0.80628
ZRANB1	5	6	0.401345	-0.883866	1.66302	0.530235	0	0.717478	-4.17542	2.96217	0.662518	0	-0.540632	-5.42596	1.6655	0.695789	0	-1.70296	-6.64858	0.7672	0.203187
ZRANB2	11	4	1.3082	0.263227	2.52735	0.0134299	0	0.943636	-3.95348	3.2245	0.577798	4	1.61732	0.237184	2.99579	0.0231292	4	1.32561	-0.0500437	2.69927	0.0583731
ZSCAN10	10	33	-0.68982	-1.46172	0.00678003	0.052354	0	-1.89257	-6.74621	0.126692	0.0722747	2	-0.794158	-2.39113	0.323015	0.182222	6	-0.17074	-1.14771	0.660633	0.702836
ZSCAN5A	3	1	1.42166	-0.437635	3.78061	0.134381	1	2.40433	-0.511345	5.33829	0.102614	0	0.738708	-4.24899	3.68116	0.673008	2	2.15638	0.120356	4.56364	0.0386894
ZSWIM4	0	1	-0.364011	-5.34717	2.56716	0.818598	0	2.47422	-2.5097	5.40727	0.231184	0	1.00969	-3.97364	3.94129	0.573208	0	0.474886	-4.50836	3.40628	0.780375
ZSWIM5	18	27	0.0494907	-0.538431	0.601011	0.864143	3	0.626792	-0.64614	1.53664	0.289181	6	0.365166	-0.521819	1.07866	0.384856	6	-0.148262	-1.09524	0.623951	0.726877
ZSWIM8	30	66	-0.251133	-0.685997	0.159388	0.234571	4	0.0938097	-1.03111	0.952011	0.851395	13	0.169316	-0.459706	0.723357	0.578492	11	-0.263364	-0.895836	0.283747	0.362371
ZXDB	11	24	-0.351085	-1.10953	0.352802	0.3341	3	0.933122	-0.45903	2.04434	0.169795	1	-1.10586	-3.30494	0.255501	0.124941	6	-0.0755289	-1.06419	0.774252	0.869261
ZXDC	23	28	0.330253	-0.245299	0.899215	0.257797	4	0.865614	-0.364723	1.88726	0.154352	4	-0.0743007	-1.23116	0.847008	0.884985	8	0.260783	-0.584619	1.00615	0.524023
ZYG11B	10	10	0.348724	-0.546867	1.24424	0.44019	1	0.883413	-1.43074	2.49974	0.390553	2	0.230284	-1.43156	1.49628	0.753085	5	0.684825	-0.459463	1.7208	0.22635

### Sheet: SD2-burden_GATOR1_NAFE_fhx
gene	familial_NAFE_carrier	familial_NAFE_logOR	familial_NAFE_logOR_lci	familial_NAFE_logOR_hci	familial_NAFE_pval	nonfamilial_NAFE_carrier	nonfamilial_NAFE_logOR	nonfamilial_NAFE_logOR_lci	nonfamilial_NAFE_logOR_hci	nonfamilial_NAFE_pval
DEPDC5	9	3.23968	2.30853	4.15611	2.19653e-09	38	2.4856	1.82757	3.21832	4.10783e-15
NPRL3	3	3.61462	1.96632	5.41737	0.000100517	9	2.66672	1.32364	4.38626	4.88335e-05
NPRL2	2	3.53591	1.50873	5.93427	0.00144181	6	2.7489	1.21727	5.03892	0.000104033
GATOR1_complex	14	3.3752	2.60702	4.1488	3.66374e-14	53	2.59965	2.02347	3.23894	0

### Sheet: SD3-SLC6A1_GABRB3_mpc
locus	ref	alt	gene_symbol	hgvsc	hgvsp	EPI_carrier	DEE_carrier	GGE_carrier	NAFE_carrier	noval
chr3:11017216	C	A	SLC6A1	ENST00000643396.1:c.5C>A	ENSP00000494136.1:p.Ala2Glu	1	0	0	1	TRUE
chr3:11017242	G	A	SLC6A1	ENST00000643396.1:c.31G>A	ENSP00000494136.1:p.Gly11Arg	1	0	0	1	TRUE
chr3:11017342	G	A	SLC6A1	ENST00000643396.1:c.131G>A	ENSP00000494136.1:p.Arg44Gln	1	1	0	0	TRUE
chr3:11017930	C	G	SLC6A1	ENST00000643396.1:c.326C>G	ENSP00000494136.1:p.Ser109Cys	1	0	0	0	TRUE
chr3:11017933	T	C	SLC6A1	ENST00000643396.1:c.329T>C	ENSP00000494136.1:p.Ile110Thr	1	0	1	0	TRUE
chr3:11017935	G	A	SLC6A1	ENST00000643396.1:c.331G>A	ENSP00000494136.1:p.Gly111Arg	1	0	1	0	TRUE
chr3:11017935	G	C	SLC6A1	ENST00000643396.1:c.331G>C	ENSP00000494136.1:p.Gly111Arg	1	1	0	0	TRUE
chr3:11017936	G	A	SLC6A1	ENST00000643396.1:c.332G>A	ENSP00000494136.1:p.Gly111Glu	2	0	2	0	TRUE
chr3:11018603	G	A	SLC6A1	ENST00000643396.1:c.376G>A	ENSP00000494136.1:p.Gly126Ser	1	1	0	0	TRUE
chr3:11020234	G	T	SLC6A1	ENST00000643396.1:c.493G>T	ENSP00000494136.1:p.Asp165Tyr	1	0	0	1	TRUE
chr3:11022347	A	G	SLC6A1	ENST00000643396.1:c.593A>G	ENSP00000494136.1:p.His198Arg	1	0	1	0	TRUE
chr3:11022386	G	A	SLC6A1	ENST00000643396.1:c.632G>A	ENSP00000494136.1:p.Arg211His	1	0	1	0	TRUE
chr3:11022397	G	A	SLC6A1	ENST00000643396.1:c.643G>A	ENSP00000494136.1:p.Ala215Thr	1	0	0	1	TRUE
chr3:11025513	C	G	SLC6A1	ENST00000643396.1:c.779C>G	ENSP00000494136.1:p.Thr260Arg	1	0	0	1	TRUE
chr3:11025521	G	A	SLC6A1	ENST00000643396.1:c.787G>A	ENSP00000494136.1:p.Gly263Arg	2	0	2	0	TRUE
chr3:11025786	C	T	SLC6A1	ENST00000643396.1:c.863C>T	ENSP00000494136.1:p.Ala288Val	1	0	0	0	FALSE
chr3:11025812	G	A	SLC6A1	ENST00000643396.1:c.889G>A	ENSP00000494136.1:p.Gly297Arg	2	1	1	0	TRUE
chr3:11025812	G	C	SLC6A1	ENST00000643396.1:c.889G>C	ENSP00000494136.1:p.Gly297Arg	1	1	0	0	TRUE
chr3:11025819	G	T	SLC6A1	ENST00000643396.1:c.896G>T	ENSP00000494136.1:p.Gly299Val	1	1	0	0	TRUE
chr3:11025836	G	A	SLC6A1	ENST00000643396.1:c.913G>A	ENSP00000494136.1:p.Ala305Thr	1	0	1	0	TRUE
chr3:11026247	C	G	SLC6A1	ENST00000643396.1:c.966C>G	ENSP00000494136.1:p.Ile322Met	1	0	0	1	TRUE
chr3:11026351	C	T	SLC6A1	ENST00000643396.1:c.1070C>T	ENSP00000494136.1:p.Ala357Val	1	0	1	0	FALSE
chr3:11028740	G	A	SLC6A1	ENST00000643396.1:c.1084G>A	ENSP00000494136.1:p.Gly362Arg	1	0	1	0	FALSE
chr3:11029234	A	G	SLC6A1	ENST00000643396.1:c.1205A>G	ENSP00000494136.1:p.Glu402Gly	1	0	1	0	TRUE
chr3:11029278	C	T	SLC6A1	ENST00000643396.1:c.1249C>T	ENSP00000494136.1:p.Arg417Cys	1	0	0	1	TRUE
chr3:11031190	T	A	SLC6A1	ENST00000643396.1:c.1337T>A	ENSP00000494136.1:p.Val446Asp	1	0	1	0	TRUE
chr3:11034592	C	T	SLC6A1	ENST00000643396.1:c.1589C>T	ENSP00000494136.1:p.Pro530Leu	1	0	1	0	TRUE
chr15:26547810	G	T	GABRB3	ENST00000311550.9:c.1405C>A	ENSP00000308725.5:p.Leu469Met	1	0	0	0	TRUE
chr15:26547854	A	T	GABRB3	ENST00000311550.9:c.1361T>A	ENSP00000308725.5:p.Ile454Asn	1	0	0	1	TRUE
chr15:26547885	C	T	GABRB3	ENST00000311550.9:c.1330G>A	ENSP00000308725.5:p.Asp444Asn	1	0	0	1	TRUE
chr15:26547887	G	C	GABRB3	ENST00000311550.9:c.1328C>G	ENSP00000308725.5:p.Thr443Ser	2	0	1	1	TRUE
chr15:26548065	C	A	GABRB3	ENST00000311550.9:c.1150G>T	ENSP00000308725.5:p.Gly384Cys	1	0	0	1	TRUE
chr15:26548089	T	C	GABRB3	ENST00000311550.9:c.1126A>G	ENSP00000308725.5:p.Asn376Asp	1	0	0	0	TRUE
chr15:26560934	G	A	GABRB3	ENST00000311550.9:c.1078C>T	ENSP00000308725.5:p.Arg360Trp	1	0	0	1	TRUE
chr15:26560955	G	A	GABRB3	ENST00000311550.9:c.1057C>T	ENSP00000308725.5:p.Arg353Cys	2	0	1	0	TRUE
chr15:26560979	T	C	GABRB3	ENST00000311550.9:c.1033A>G	ENSP00000308725.5:p.Lys345Glu	1	0	0	1	TRUE
chr15:26561131	C	T	GABRB3	ENST00000311550.9:c.881G>A	ENSP00000308725.5:p.Arg294Gln	1	0	1	0	TRUE
chr15:26567581	C	T	GABRB3	ENST00000311550.9:c.835G>A	ENSP00000308725.5:p.Gly279Arg	1	0	1	0	TRUE
chr15:26567613	T	C	GABRB3	ENST00000311550.9:c.803A>G	ENSP00000308725.5:p.Asn268Ser	1	0	0	0	TRUE
chr15:26567647	T	C	GABRB3	ENST00000311550.9:c.769A>G	ENSP00000308725.5:p.Ile257Val	1	0	0	1	TRUE
chr15:26567689	T	C	GABRB3	ENST00000311550.9:c.727A>G	ENSP00000308725.5:p.Ile243Val	1	0	1	0	TRUE
chr15:26580342	G	A	GABRB3	ENST00000311550.9:c.659C>T	ENSP00000308725.5:p.Ser220Leu	1	0	0	1	TRUE
chr15:26580352	G	A	GABRB3	ENST00000311550.9:c.649C>T	ENSP00000308725.5:p.Arg217Cys	1	0	1	0	TRUE
chr15:26580397	C	T	GABRB3	ENST00000311550.9:c.604G>A	ENSP00000308725.5:p.Gly202Arg	1	1	0	0	TRUE
chr15:26580412	C	T	GABRB3	ENST00000311550.9:c.589G>A	ENSP00000308725.5:p.Asp197Asn	2	0	0	2	TRUE
chr15:26580415	C	T	GABRB3	ENST00000311550.9:c.586G>A	ENSP00000308725.5:p.Gly196Arg	1	0	0	0	TRUE
chr15:26580444	G	A	GABRB3	ENST00000311550.9:c.557C>T	ENSP00000308725.5:p.Thr186Met	3	0	0	3	TRUE
chr15:26583367	A	G	GABRB3	ENST00000311550.9:c.509T>C	ENSP00000308725.5:p.Leu170Pro	1	1	0	0	TRUE
chr15:26621350	C	T	GABRB3	ENST00000311550.9:c.425G>A	ENSP00000308725.5:p.Arg142His	1	0	0	1	TRUE
chr15:26621369	C	T	GABRB3	ENST00000311550.9:c.406G>A	ENSP00000308725.5:p.Val136Met	1	1	0	0	TRUE
chr15:26621483	C	T	GABRB3	ENST00000311550.9:c.292G>A	ENSP00000308725.5:p.Ala98Thr	2	0	0	2	TRUE
chr15:26621493	A	C	GABRB3	ENST00000311550.9:c.282T>G	ENSP00000308725.5:p.Asp94Glu	1	0	1	0	TRUE
chr15:26772425	C	A	GABRB3	ENST00000311550.9:c.217G>T	ENSP00000308725.5:p.Asp73Tyr	1	0	0	1	TRUE

### Sheet: SD4a-geneset_burden_ptv
gene_set_id	genes	EPI_carrier	control_carrier	EPI_logOR	EPI_logOR_lci	EPI_logOR_hci	EPI_pval	DEE_carrier	DEE_logOR	DEE_logOR_lci	DEE_logOR_hci	DEE_pval	GGE_carrier	GGE_logOR	GGE_logOR_lci	GGE_logOR_hci	GGE_pval	NAFE_carrier	NAFE_logOR	NAFE_logOR_lci	NAFE_logOR_hci	NAFE_pval
Cpx_100	BPTF,RBBP4,RBBP7,SMARCA1	10	6	1.16203	0.107583	2.30958	0.0305678	1	2.33656	0.043758	3.9545	0.0467014	5	1.91462	0.634236	3.18287	0.00429988	3	0.806144	-0.792015	2.25437	0.302468
Cpx_1000	TOR1A,TOR1B	11	18	0.0446809	-0.74116	0.791016	0.907759	0	0.0483565	-4.65738	1.69531	0.969693	2	-0.0050389	-1.58498	1.08022	0.993784	5	0.0618602	-1.00885	0.962399	0.899953
Cpx_1003	CCNA2,CDK2,POLA1,POLA2,RFC1,RFC2,RFC3,RFC4,RFC5	33	63	-0.110786	-0.520786	0.27804	0.582008	2	-0.184948	-1.79166	0.862313	0.772524	10	-0.00779817	-0.706291	0.570877	0.98068	12	-0.236319	-0.862046	0.299816	0.406316
Cpx_1004	CCNA2,CDK2,LIG1,PARP1,POLA1,POLD1,POLE,RFC1,RFC2,RPA1,RPA2,RPA3,TOP1	56	113	-0.220666	-0.546013	0.0924367	0.169118	9	0.340644	-0.412571	0.960262	0.349651	13	-0.354274	-0.967173	0.171334	0.197147	24	-0.159015	-0.610093	0.249658	0.458161
Cpx_1005	CCNA2,CCNB1,CDK1,PARP1,POLA1,POLD1,POLE,RFC1,RFC2,RPA1,RPA2,RPA3,TOP1	57	103	-0.115264	-0.449679	0.210346	0.490768	11	0.647767	-0.0534599	1.25728	0.0686068	14	-0.165325	-0.764106	0.359128	0.553401	23	-0.117249	-0.591238	0.317825	0.607672
Cpx_1007	CCNH,CDK7	7	14	-0.184216	-1.14436	0.698709	0.688333	2	1.7525	0.110115	2.97471	0.0387256	2	0.0712044	-1.56207	1.27403	0.91884	2	-0.506006	-2.1525	0.716751	0.447638
Cpx_1008	CCNH,CDK7,MNAT1	13	19	0.0411068	-0.690798	0.746535	0.909989	3	1.54469	0.192401	2.6044	0.0282572	4	0.270839	-0.903495	1.22735	0.619399	3	-0.497756	-1.84258	0.54812	0.375663
Cpx_1028	HNF4A,SUB1	0	4	-1.85042	-6.74355	0.413388	0.122911	0	0.532626	-4.40213	2.96281	0.74723	0	-0.70219	-5.59508	1.55958	0.607937	0	-0.955146	-5.84877	1.31201	0.471959
Cpx_1029	CCNH,CDK7,ERCC2,ERCC3,GTF2H1,GTF2H2,GTF2H3,GTF2H4,GTF2H5,MNAT1	60	100	0.0118844	-0.320743	0.337245	0.943462	8	0.451146	-0.360853	1.13372	0.256302	13	-0.17171	-0.767471	0.34856	0.534935	31	0.226954	-0.205805	0.633254	0.295924
Cpx_103	ERCC2,ERCC3,GTF2B,GTF2E1,GTF2E2,GTF2F1,GTF2F2,GTF2H1,GTF2H2,GTF2H3,GTF2H4,POLR2A,POLR2B,POLR2C,POLR2D,POLR2E,POLR2F,POLR2G,POLR2H,POLR2I,POLR2J,POLR2K,POLR2L,TBP	83	145	-0.0286555	-0.309302	0.246192	0.839351	8	0.128434	-0.668431	0.79073	0.73131	15	-0.397774	-0.948198	0.0842436	0.109581	49	0.318102	-0.0266501	0.646727	0.0699536
Cpx_1030	CCNH,CDK7,ERCC2,MNAT1	31	50	0.103246	-0.368207	0.561158	0.663104	4	0.784016	-0.370309	1.68648	0.164632	8	0.0181234	-0.790255	0.703414	0.961664	16	0.313996	-0.293244	0.871873	0.299255
Cpx_1037	ERCC3,GTF2H1,GTF2H2,GTF2H3,GTF2H4	28	46	-0.0445569	-0.528425	0.424524	0.853679	4	0.293042	-0.876063	1.22167	0.588357	5	-0.254314	-1.17428	0.491015	0.529366	14	0.147104	-0.50519	0.741247	0.645053
Cpx_104	POLR2A,POLR2B,POLR2C,POLR2D,POLR2E,POLR2F,POLR2G,POLR2H,POLR2I,POLR2J,POLR2K,POLR2L	22	48	-0.260214	-0.791858	0.242349	0.315188	2	0.272317	-1.33137	1.39119	0.694055	4	-0.529908	-1.65585	0.336044	0.251449	14	0.157209	-0.481663	0.736231	0.614892
Cpx_1040	ING1,KIAA0101	5	9	0.000255561	-1.15398	1.05821	0.999631	0	-0.21828	-5.1227	2.05837	0.882145	4	1.05764	-0.204128	2.17177	0.095199	1	-0.261808	-2.52448	1.26695	0.76578
Cpx_1041	ACTB,DTNA,TJP1	13	12	0.301663	-0.501452	1.11396	0.459053	1	0.738372	-1.53517	2.25758	0.454118	2	-0.0311718	-1.67681	1.19805	0.964511	7	0.380655	-0.623512	1.31735	0.442746
Cpx_1042	NCOA1,SRA1	21	16	0.658294	-0.0146817	1.35337	0.0552203	3	1.12553	-0.299144	2.29576	0.112027	10	1.32023	0.480012	2.12255	0.0027223	6	0.21916	-0.836891	1.16962	0.667851
Cpx_1045	RAN,SNUPN,XPO1	9	2	1.67067	0.381871	3.34374	0.0096769	1	1.2195	-1.42841	3.66717	0.337707	3	1.82955	0.170007	3.64336	0.0316905	3	1.19516	-0.537259	3.05266	0.171567
Cpx_1052	CUL1,FBXW11,RBX1,SKP1	1	5	-0.224201	-1.26163	0.582681	0.586832	1	0.557226	-0.418312	1.64236	0.235674	0	-0.525466	-4.9833	0.927259	0.574229	0	-0.738113	-5.19596	0.72163	0.403459
Cpx_1054	BCL3,ESR1,NCOA3,RELA	6	8	0.0847706	-1.00018	1.12682	0.873499	2	1.34136	-0.535956	2.82537	0.145485	0	-1.11172	-5.97433	0.971725	0.365509	2	0.17988	-1.49666	1.48699	0.807956
Cpx_1055	PML,ZMYM2	3	7	-0.449219	-1.88837	0.796352	0.488783	0	-0.173716	-5.09342	2.15285	0.90796	1	-0.0249795	-2.30197	1.55758	0.978254	1	-0.507432	-2.7798	1.05576	0.55911
Cpx_1056	SUMO1,ZMYM2	1	4	-0.549382	-2.8759	1.18624	0.5544	0	1.27007	-3.64595	3.61539	0.475336	0	-0.258364	-5.17235	2.08038	0.861458	0	-0.825445	-5.72125	1.44851	0.541799
Cpx_1057	CCDC85B,MCRS1	3	4	0.791693	-0.766513	2.25495	0.300261	0	1.89948	-3.00792	4.22293	0.318222	0	0.00351232	-4.89015	2.2697	0.998133	2	2.01966	0.21347	3.59306	0.0309779
Cpx_1058	SNX1,SNX6	4	4	0.381074	-1.01986	1.78567	0.5837	0	1.65611	-3.24522	3.9653	0.370169	2	1.46647	-0.318106	3.02781	0.0991096	1	0.0411131	-2.31568	1.81522	0.966855
Cpx_1060	SNX1,SNX2,VPS26B,VPS29,VPS35	7	10	-0.149619	-1.14934	0.801297	0.75896	0	-0.163152	-5.05884	2.06572	0.911605	3	0.540843	-0.85469	1.69092	0.41145	2	-0.376179	-2.08234	0.934052	0.600317
Cpx_1062	BCL2,BFAR,CASP8	14	23	-0.00260163	-0.700656	0.664742	0.993991	3	0.911539	-0.468996	2.00094	0.175004	2	-0.443361	-2.05075	0.697712	0.484963	6	0.100485	-0.873824	0.936858	0.826459
Cpx_1063	CYTH3,GRASP	5	1	2.04671	0.39971	4.34391	0.0136771	1	2.1352	-0.748881	5.01366	0.140653	2	2.40292	0.365266	4.80722	0.0225686	1	1.76939	-0.760592	4.29949	0.151273
Cpx_1064	IFI35,NMI	11	21	-0.287831	-1.0499	0.42302	0.433304	2	0.34815	-1.31098	1.58563	0.63681	3	-0.080019	-1.41452	0.946796	0.890118	4	-0.188071	-1.35145	0.749129	0.713925
Cpx_1067	CD8A,LCK	5	2	1.14697	-0.283152	2.86797	0.11717	0	1.15182	-3.77998	3.67493	0.515164	2	1.6012	-0.286591	3.48764	0.0913623	2	1.34052	-0.545307	3.22844	0.151988
Cpx_1068	PDCD7,PRKRIP1,SNRNP25,SNRNP35,SNRNP48,SNRPB,SNRPD1,SNRPD2,SNRPD3,SNRPE,SNRPF,SNRPG,SRSF7,TOE1,YBX1	41	67	0.0207001	-0.38669	0.417168	0.919424	3	-0.486908	-1.85688	0.580354	0.398969	12	0.148908	-0.512904	0.728986	0.640904	18	0.0655799	-0.493166	0.575783	0.809965
Cpx_1069	API5,FGF2	2	2	0.612856	-1.43295	2.76001	0.546151	0	0.609393	-4.38474	3.66189	0.725785	1	1.37874	-1.09493	3.60273	0.240196	0	-1.26917	-6.25354	1.83984	0.406785
Cpx_107	CCNH,CDK7,ERCC2,ERCC3,GTF2H1,GTF2H2,GTF2H3,GTF2H4,MNAT1	59	96	0.0279178	-0.309069	0.357887	0.869505	8	0.472912	-0.34077	1.15786	0.236282	13	-0.139249	-0.736206	0.382752	0.617209	30	0.224441	-0.216373	0.638096	0.309877
Cpx_1070	SNX1,SNX2,SNX4	6	15	-0.547482	-1.56132	0.355064	0.240931	0	-0.402023	-5.27539	1.70864	0.771827	4	0.566731	-0.622591	1.55407	0.32079	1	-1.29779	-3.54436	0.170924	0.0891132
Cpx_1071	PKD2,PKHD1	54	76	0.0107384	-0.349825	0.364996	0.952945	3	-0.514156	-1.84032	0.476976	0.33943	16	0.227632	-0.345721	0.741539	0.419678	25	0.0622557	-0.419169	0.511594	0.793287
Cpx_1072	SNX2	0	4	-2.25342	-7.15827	0.0557366	0.0568873	0	0.398712	-4.58229	3.11926	0.813163	0	-0.566961	-5.45501	1.67555	0.682178	0	-1.60865	-6.5686	0.948123	0.247621
Cpx_1079	CCNT1,CDK9	1	9	-1.30848	-3.62164	-0.102144	0.0276248	0	-0.313683	-5.42736	0.907374	0.74546	1	-0.22381	-1.98318	0.612645	0.646508	0	-1.00349	-6.07953	0.29757	0.191144
Cpx_1080	CCNT2,CDK9	4	9	-0.443987	-1.69637	0.662492	0.439727	1	0.218404	-2.07508	1.8273	0.818484	1	-0.078721	-2.31338	1.39236	0.928091	1	-0.521256	-2.76662	0.975242	0.534586
Cpx_1083	CCNK,CDK9	0	8	-2.61591	-7.48591	-0.499891	0.00994344	0	-0.890444	-5.7842	1.37141	0.505824	0	-1.03406	-5.8979	1.05534	0.406614	0	-1.56327	-6.43076	0.543137	0.177559
Cpx_1085	LIG3,NEIL2,PDXK,POLB,XRCC1	30	70	-0.417752	-0.847963	-0.012207	0.0433597	3	-0.404563	-1.72364	0.577856	0.4548	7	-0.261704	-0.991825	0.334	0.412883	14	-0.401304	-1.02138	0.151264	0.160329
Cpx_1086	LIG3,NEIL1,PDXK,POLB,XRCC1	40	70	-0.18971	-0.576177	0.183703	0.321807	7	0.293157	-0.584924	1.02853	0.485033	8	-0.240747	-0.934917	0.334267	0.434196	15	-0.347663	-0.946741	0.18874	0.211708
Cpx_1087	AURKB,BIRC5,EVI5,INCENP	13	20	-0.00625074	-0.612547	0.591522	0.983594	1	0.428091	-1.39528	1.49912	0.548173	2	-0.145974	-1.6618	0.836559	0.803388	3	-0.376118	-1.34847	0.426212	0.368737
Cpx_1088	,PRNP	3	8	-0.126238	-1.24603	0.80233	0.797482	0	0.475676	-4.39326	2.32901	0.758492	2	0.600089	-0.571127	1.57034	0.27476	0	-1.22763	-6.0821	0.699302	0.28334
Cpx_1089	LIN7A,MPP6	6	4	0.322393	-0.897853	1.63062	0.604696	1	0.775336	-1.76277	2.84807	0.507658	3	1.2661	-0.262768	2.72272	0.0994722	2	-0.126772	-1.91511	1.45089	0.876519
Cpx_1090	AP1G1,RABEP1	0	6	-2.06957	-6.9448	0.0857288	0.0624217	0	-0.252218	-5.16146	2.0517	0.864107	0	-0.780703	-5.654	1.36601	0.552815	0	-1.09351	-5.96695	1.05395	0.384778
Cpx_1091	LEPR,SNX1,SNX2,SNX4	16	25	-0.0157032	-0.65606	0.604172	0.960666	1	0.217863	-1.87589	1.4412	0.783937	4	0.0219551	-1.08372	0.889634	0.964103	6	-0.0693919	-1.01322	0.738639	0.872787
Cpx_1092	PCNA,XRCC5,XRCC6	1	6	-0.967904	-3.14252	0.343706	0.162934	0	0.190457	-4.26743	1.74082	0.867979	0	-0.643096	-5.33302	1.00075	0.539726	1	-0.227789	-2.25239	1.04134	0.748171
Cpx_1093	INSR,SNX1,SNX2,SNX4	12	21	-0.0986201	-0.845333	0.607774	0.787517	0	-0.603566	-5.46515	1.44863	0.648568	7	0.780016	-0.131739	1.58328	0.0897539	3	-0.606097	-1.96739	0.455207	0.28355
Cpx_1094	AFG3L2,ATP5L,FXN,HSPA9,HSPD1,LYRM4,SDHA	17	24	0.146125	-0.507308	0.782216	0.655721	0	-1.5075	-6.38457	0.638231	0.206074	9	0.874431	0.0542815	1.61647	0.0374818	6	0.10216	-0.868146	0.933549	0.822757
Cpx_1095	EGFR,SNX1,SNX2,SNX4	6	21	-0.851071	-1.83012	-0.00720132	0.0479814	0	-0.736309	-5.5948	1.30565	0.568584	4	0.211434	-0.951066	1.14729	0.692391	1	-1.54173	-3.76434	-0.130971	0.0294217
Cpx_1096	PDGFRA,SNX1,SNX2,SNX4	6	16	-0.603839	-1.61012	0.285857	0.188832	0	-0.440957	-5.31165	1.6561	0.748248	4	0.494993	-0.688411	1.47102	0.379658	1	-1.34643	-3.58743	0.108677	0.0732023
Cpx_1097	EIF3A,EIF3B,EIF3C,EIF3D,EIF3E,EIF3F,EIF3G,EIF3H,EIF3I,EIF3J,EIF3K,EIF3L,EIF3M	22	26	0.289516	-0.299282	0.871852	0.331623	1	-0.033305	-2.26011	1.37985	0.969315	6	0.364605	-0.597423	1.18127	0.430194	12	0.4636	-0.275148	1.14981	0.210425
Cpx_11	HPS1,HPS4	15	20	0.128602	-0.558666	0.80184	0.708446	2	0.640286	-0.969864	1.75522	0.378496	2	-0.391801	-1.98535	0.702245	0.525519	7	0.179561	-0.739363	0.992095	0.682143
Cpx_1100	POLA1,POLA2,PRIM1,PRIM2	5	12	-0.391941	-1.50967	0.600494	0.448401	0	0.164833	-4.69372	2.2182	0.911676	1	-0.231672	-2.45772	1.20877	0.784465	4	0.240573	-1.00353	1.30606	0.68134
Cpx_1104	SNX1,TFRC	4	11	-0.693183	-1.93199	0.379751	0.211565	0	-0.203402	-5.08042	1.93362	0.887139	2	0.223431	-1.43594	1.4831	0.759458	1	-1.09563	-3.36032	0.419025	0.172985
Cpx_1105	GTF3C1,GTF3C2,GTF3C3,GTF3C4,GTF3C5	22	48	-0.285299	-0.819309	0.219774	0.272637	1	-0.718404	-2.97828	0.726331	0.377133	3	-0.71508	-2.01137	0.236098	0.154345	14	0.122365	-0.526072	0.711842	0.699152
Cpx_1106	GTF3C1,GTF3C2,GTF3C3,GTF3C4,GTF3C5,SUB1,TOP1	22	48	-0.285299	-0.819309	0.219774	0.272637	1	-0.718404	-2.97828	0.726331	0.377133	3	-0.71508	-2.01137	0.236098	0.154345	14	0.122365	-0.526072	0.711842	0.699152
Cpx_1111	PCNA,POLA1,POLA2,POLD1,POLD2,POLD3,POLD4,POLE,POLE2,POLE3,POLE4,PRIM1,PRIM2,RFC1,RPA1,TOP1,TOP2A	64	112	-0.0950838	-0.410257	0.212178	0.547006	9	0.372444	-0.381212	1.00732	0.310352	14	-0.279529	-0.871879	0.235827	0.301934	27	-0.0860557	-0.525211	0.319714	0.686205
Cpx_1113	GTF3A,GTF3C1,GTF3C2,GTF3C3,GTF3C4,GTF3C5	23	62	-0.525017	-1.03144	-0.0511328	0.0294492	1	-1.15804	-3.38053	0.237432	0.115854	3	-1.04713	-2.33733	-0.108297	0.0262535	15	-0.0884465	-0.699039	0.462369	0.762001
Cpx_1114	BDP1,BRF1,GTF3A,GTF3C1,GTF3C2,GTF3C3,GTF3C4,GTF3C5,TBP	45	108	-0.373211	-0.732044	-0.0313667	0.0320587	2	-0.974971	-2.57291	0.122025	0.0876269	12	-0.323675	-0.953932	0.21231	0.250635	22	-0.197664	-0.680362	0.238684	0.386645
Cpx_1116	AURKB,BIRC5,XPO1	5	3	0.919863	-0.448823	2.4168	0.186497	0	1.38711	-3.52622	3.77541	0.441294	1	1.09709	-1.25234	2.92801	0.307046	2	1.25734	-0.555124	2.91698	0.158302
Cpx_1119	AURKB,BIRC5,CDCA8,INCENP	12	19	-0.067489	-0.671184	0.516392	0.821351	1	0.436485	-1.33599	1.46594	0.53035	3	0.0961511	-1.10577	0.937017	0.849338	3	-0.39934	-1.36468	0.381895	0.329429
Cpx_112	PFDN1,PFDN2,PFDN4,PFDN5,PFDN6,VBP1	5	8	0.128644	-1.07589	1.25378	0.825898	0	0.714845	-4.15587	2.83972	0.659119	1	0.193324	-2.06273	1.72325	0.83344	3	0.217919	-1.29107	1.5207	0.758338
Cpx_1120	BIRC5,CDCA8,INCENP	7	16	-0.276881	-0.971754	0.364657	0.401256	1	0.504012	-1.21943	1.52921	0.466693	2	-0.0326329	-1.4898	0.897291	0.954037	1	-0.71471	-2.01449	0.175208	0.122467
Cpx_1121	OXSR1,WNK1	15	29	-0.022611	-0.68497	0.604251	0.944731	3	1.19432	-0.140858	2.21539	0.0748812	2	-0.482959	-2.08041	0.636172	0.437453	6	-0.133929	-1.09738	0.682461	0.761498
Cpx_1123	STK39,WNK1	16	26	0.147213	-0.512906	0.781871	0.65507	2	0.877012	-0.740453	2.03495	0.24657	3	-0.0794129	-1.4053	0.929435	0.889676	6	0.0380889	-0.936184	0.870992	0.93332
Cpx_1130	CTTN,HIP1R	20	29	0.185247	-0.39432	0.748238	0.524344	1	0.222155	-1.98032	1.58718	0.799956	7	0.62115	-0.194373	1.32735	0.127304	9	0.186798	-0.637768	0.922134	0.640077
Cpx_1131	PPP2R1A,RFC2	1	7	-1.12121	-3.3732	0.403408	0.162269	1	1.56876	-0.880165	3.33735	0.179347	0	-0.821194	-5.6891	1.29245	0.526362	0	-1.24893	-6.11609	0.861579	0.303899
Cpx_1132	PPP2R1A,RFC4	21	34	0.153463	-0.372401	0.659738	0.559576	3	0.809444	-0.487695	1.76626	0.192459	6	0.18613	-0.745203	0.949187	0.668552	8	0.111858	-0.667523	0.78569	0.762537
Cpx_1133	ATR,HDAC2	25	39	0.10799	-0.374976	0.581379	0.656682	2	0.171543	-1.43177	1.29848	0.80191	6	0.192436	-0.666829	0.908905	0.634586	13	0.262471	-0.381495	0.854595	0.409731
Cpx_1134	ATR,CHD4,HDAC2	26	39	0.144348	-0.333346	0.614417	0.549067	2	0.171543	-1.43177	1.29848	0.80191	6	0.192436	-0.666829	0.908905	0.634586	14	0.337389	-0.289115	0.918587	0.280271
Cpx_1137	CPLX1,CPLX3,SNAP25,STX1A,VAMP2	3	7	-0.224727	-1.64784	0.998298	0.727336	0	0.334141	-4.5418	2.4894	0.828735	0	-0.986443	-5.86021	1.15221	0.439613	2	0.269387	-1.41434	1.59829	0.720057
Cpx_1138	CPLX3,CPLX4,SNAP25,STX1A,VAMP2	4	10	-0.38549	-1.61809	0.684065	0.491366	0	0.0642069	-4.79911	2.14586	0.965173	0	-1.37693	-6.23797	0.691946	0.240682	2	-0.0949744	-1.74962	1.15939	0.892698
Cpx_1139	CPLX1,CPLX3,CPLX4,SNAP25,STX1A,STX3,VAMP2	8	14	-0.109382	-1.01585	0.735682	0.803091	1	0.542529	-1.7087	2.02637	0.56825	1	-0.576282	-2.7945	0.839942	0.472377	4	0.110072	-1.09606	1.12038	0.843416
Cpx_114	SNAPC1,SNAPC2,SNAPC3,SNAPC4,SNAPC5	42	74	-0.146221	-0.541447	0.235439	0.456655	6	0.403383	-0.537633	1.16486	0.370436	11	-0.0187968	-0.692739	0.558422	0.952489	18	-0.159241	-0.716056	0.346079	0.548949
Cpx_1140	CPLX1,CPLX3,STX3	6	8	0.171514	-0.912206	1.20795	0.747229	1	0.891965	-1.41313	2.51393	0.383946	1	0.0219227	-2.22891	1.5334	0.980501	4	0.653797	-0.620398	1.79031	0.293552
Cpx_1141	CAPRIN1,CLP1,CPSF3,CPSF6,CPSF7,DHX16,ERCC3,GTF2H4,MRE11A,NUDT21,PCF11,PTBP1,SFPQ,TJP1,U2AF1,U2AF2	82	112	0.159699	-0.115478	0.434433	0.254268	8	0.0346645	-0.775221	0.712379	0.926749	21	0.166372	-0.293768	0.581543	0.462715	41	0.31493	-0.0303052	0.651087	0.0731604
Cpx_1143	DDX20,GEMIN2,GEMIN4,GEMIN5,GEMIN6,GEMIN7,GEMIN8,SMN1,SMN2,SNRPB,SNRPD1,SNRPD2,SNRPD3,SNRPE,SNRPF,SNRPG,STRAP	89	135	-0.032276	-0.31087	0.2417	0.818475	8	-0.0209352	-0.82211	0.646521	0.954816	24	0.0649117	-0.392753	0.480367	0.771338	41	0.016491	-0.355982	0.368202	0.928789
Cpx_1144	CPSF1,CPSF2,CPSF3,CPSF4,FIP1L1	27	45	-0.0125018	-0.501144	0.454572	0.958872	0	-1.58952	-6.44626	0.420394	0.151434	6	-0.0445005	-0.951318	0.680574	0.912786	15	0.269265	-0.33847	0.819819	0.369632
Cpx_1146	CSTF1,CSTF2,CSTF3	1	4	-0.61884	-2.99695	1.22363	0.526568	0	0.0331259	-4.92174	2.61681	0.983406	0	-0.663441	-5.57803	1.71189	0.639439	1	0.290065	-2.10216	2.14607	0.779594
Cpx_1147	CPSF1,CPSF2,CPSF3,CSTF1,CSTF2,CSTF3,SYMPK	29	47	0.000655515	-0.472808	0.454877	0.997779	0	-1.73438	-6.58763	0.267718	0.106121	6	-0.119209	-1.02728	0.606459	0.76725	17	0.334171	-0.241415	0.86193	0.24473
Cpx_1148	DDX5,NONO,SFPQ,SNRPA	5	6	0.186046	-0.920041	1.2058	0.722869	0	0.490954	-4.3643	2.32663	0.749302	0	-0.391526	-5.0818	1.2516	0.725985	2	0.301918	-1.29622	1.48031	0.658791
Cpx_1149	,,ASF1A,ASF1B,CHAF1A,CHAF1B,HAT1,HIST1H3A,HIST1H4A,IPO4,NASP,RBBP4	35	59	-0.00664475	-0.440056	0.412083	0.975517	3	0.321958	-0.98315	1.2782	0.582938	9	-0.020507	-0.766519	0.609668	0.952726	16	0.0538441	-0.535913	0.587257	0.850635
Cpx_1150	,ASF1A,ASF1B,H3F,H3F3A,HAT1,HIRA,HIST1H4A,IPO4,NASP,RBBP4	31	45	0.138602	-0.332281	0.597264	0.55876	2	0.28426	-1.3084	1.37372	0.67817	10	0.337779	-0.378811	0.961324	0.33479	14	0.175565	-0.462465	0.753138	0.573733
Cpx_1152	FANCA,FANCB,FANCC,FANCE,FANCF,FANCG,FANCL,FANCM	97	143	0.116694	-0.11607	0.34832	0.324197	6	0.015814	-0.771833	0.607203	0.963659	31	0.272553	-0.0671389	0.58649	0.112332	40	0.0750237	-0.253717	0.383032	0.645119
Cpx_1153	CPSF3L,INTS1,INTS10,INTS12,INTS2,INTS3,INTS4,INTS5,INTS6,INTS7,INTS8,INTS9	60	89	0.0876463	-0.232082	0.38677	0.583019	8	0.271535	-0.531883	0.884819	0.483226	19	0.353025	-0.108396	0.729158	0.125568	23	-0.0329548	-0.518908	0.397543	0.887865
Cpx_1154	BRCA2,CPSF3L,INTS10,INTS2,INTS4,INTS5,INTS6,INTS7,INTS8,INTS9,LENG8,SAC3D1,SHFM1	103	158	0.0355032	-0.22009	0.287022	0.783722	11	0.0962962	-0.576542	0.678707	0.763951	32	0.224735	-0.169509	0.587518	0.254728	47	0.100888	-0.241507	0.424419	0.555112
Cpx_1155	CPSF3L,INTS1,INTS10,INTS12,INTS2,INTS3,INTS4,INTS5,INTS6,INTS7,INTS8,INTS9,POLR2A,POLR2B	70	99	0.134455	-0.162186	0.413955	0.367158	9	0.305886	-0.448948	0.885766	0.40336	20	0.314121	-0.138167	0.687395	0.162505	30	0.138525	-0.283884	0.511438	0.505225
Cpx_1158	EP300,ING1	7	11	0.178126	-0.811604	1.10869	0.713458	0	-0.335146	-5.22632	1.86483	0.814544	5	1.09137	-0.0352532	2.0976	0.0569428	1	-0.434212	-2.67788	1.04425	0.606505
Cpx_1159	HDAC1,ING1	7	10	0.166847	-0.843568	1.12992	0.737435	0	-0.341425	-5.23317	1.87053	0.81117	4	0.931765	-0.31363	2.01718	0.132641	3	0.360898	-1.06568	1.55487	0.588479
Cpx_116	BMI1,CBX2,CBX4,CBX8,HSPA1A,PHC1,PHC2,PHC3,RING1,RNF2,SCMH1,SMARCA5,YY1	17	24	0.140742	-0.490658	0.75712	0.656368	1	0.0987159	-2.14676	1.50628	0.911904	6	0.445214	-0.479161	1.23705	0.318913	4	-0.215099	-1.35121	0.67272	0.659755
Cpx_1160	EP300,ING1,PCNA	7	11	0.178126	-0.811604	1.10869	0.713458	0	-0.335146	-5.22632	1.86483	0.814544	5	1.09137	-0.0352532	2.0976	0.0569428	1	-0.434212	-2.67788	1.04425	0.606505
Cpx_1162	CUL4A,CUL4B,DDB1,DDB2,RBX1	9	10	0.181366	-0.732442	1.08259	0.69153	3	1.48736	0.026263	2.72844	0.046473	3	0.650506	-0.737213	1.79022	0.324801	2	-0.310549	-1.98059	0.966683	0.657906
Cpx_1165	RNF20,RNF40,UBE2E1	11	16	0.192456	-0.607524	0.961604	0.628762	1	1.06129	-1.17581	2.51824	0.289184	3	0.329596	-1.02133	1.39138	0.593666	5	0.281987	-0.81929	1.23036	0.59073
Cpx_1166	ACTB,ACTL6A,EP400,RUVBL1,RUVBL2,TRRAP	12	19	0.162127	-0.554645	0.853796	0.649058	1	0.699193	-1.52852	2.12799	0.462946	4	0.490001	-0.517362	1.34147	0.311029	3	-0.436507	-1.79802	0.624326	0.447197
Cpx_1167	CDC73,CTR9,LEO1,PAF1,WDR61	9	15	-0.14204	-1.00807	0.673464	0.736182	0	-0.570381	-5.43075	1.48843	0.668134	1	-0.595248	-2.81545	0.822124	0.457555	5	0.157793	-0.939192	1.10766	0.760714
Cpx_1168	SKIV2L,TTC37,WDR61	48	78	-0.114841	-0.48307	0.243127	0.532411	4	-0.234963	-1.36972	0.631664	0.627319	14	0.0327828	-0.559598	0.552032	0.907519	20	-0.175373	-0.696198	0.297936	0.479556
Cpx_1169	SNAP23,STX4,VAMP3,VAMP8	7	14	-0.216055	-1.18667	0.680476	0.64235	2	1.06611	-0.626225	2.37556	0.189836	1	-0.493924	-2.729	0.954492	0.550003	4	0.0903634	-1.12669	1.12207	0.872725
Cpx_117	ADGRG1,CD81,GNA11,GNAQ,GNB1	9	14	-0.0738378	-0.963158	0.773197	0.865732	2	0.939813	-0.733279	2.21772	0.235927	0	-1.79054	-6.64764	0.252701	0.0991109	4	0.145938	-1.08212	1.18722	0.798735
Cpx_1170	ACTL6A,MYC,RUVBL1,RUVBL2,TRRAP	5	6	0.395636	-0.641958	1.45548	0.441199	0	0.95236	-3.92341	3.10777	0.570098	3	1.09004	-0.0710893	2.28381	0.0643948	0	-1.17424	-6.05344	0.996625	0.349818
Cpx_1172	NCBP1,NCBP2	5	11	-0.253427	-1.38772	0.762479	0.633085	0	0.222647	-4.63674	2.28217	0.881989	1	-0.173918	-2.40622	1.28541	0.839647	1	-0.959566	-3.23403	0.564922	0.242797
Cpx_1173	ACTL6A,RUVBL1,RUVBL2	1	0	1.03305	-1.89975	6.01686	0.498012	0					0					0
Cpx_1174	NCBP1,NCBP2,PHAX	13	26	-0.226654	-0.932338	0.435061	0.508114	0	-1.65253	-6.53011	0.472315	0.15448	1	-1.19585	-3.39274	0.158562	0.090964	6	-0.14851	-1.12193	0.679685	0.739381
Cpx_1175	ACTL6A,TRRAP	3	6	0.162869	-1.01468	1.25578	0.76764	0	0.95236	-3.92341	3.10777	0.570098	2	0.928059	-0.325905	2.14984	0.134098	0	-1.17424	-6.05344	0.996625	0.349818
Cpx_1176	NCBP1,NCBP2,PHAX,RAN,XPO1	13	26	-0.226654	-0.932338	0.435061	0.508114	0	-1.65253	-6.53011	0.472315	0.15448	1	-1.19585	-3.39274	0.158562	0.090964	6	-0.14851	-1.12193	0.679685	0.739381
Cpx_1177	EED,EZH2,SIRT1	8	3	1.71791	0.507548	3.14368	0.00506201	2	3.02905	1.18301	4.71656	0.00305839	2	1.71952	-0.110063	3.40086	0.0635032	3	1.58062	-0.0326846	3.22804	0.0544993
Cpx_1178	BCOR,HSPA8,KDM2B,PCGF1,RING1,RNF2,RYBP,SKP1	6	9	0.115879	-0.954612	1.12738	0.82455	1	0.232573	-2.17551	2.06371	0.824099	1	-0.0956617	-2.33317	1.38244	0.912758	3	0.487641	-0.91833	1.66611	0.461708
Cpx_1179	APITD1,CENPC,CENPH,CENPK,CENPL,CENPM,CENPN,CENPO,CENPP,CENPQ,CENPT,CENPU,ITGB3BP	47	84	-0.207928	-0.5742	0.149036	0.255353	7	-0.0724085	-0.937602	0.64452	0.854575	17	0.0901287	-0.459143	0.581868	0.735108	16	-0.321983	-0.866599	0.168825	0.205357
Cpx_118	PIGA,PIGC,PIGH,PIGQ	20	25	0.0318313	-0.573409	0.625023	0.916588	2	-0.0624472	-1.71905	1.17115	0.929401	3	-0.399674	-1.71957	0.59961	0.464629	7	-0.0497357	-0.959146	0.738396	0.906906
Cpx_1181	ALYREF,AQR,CACTIN,CDC40,CDC5L,CRNKL1,CWC15,CWC22,CWC27,DDX23,DDX41,DDX5,DGCR14,DHX35,DHX38,DHX8,EFTUD2,EIF4A3,FRG1,GPATCH1,HNRNPA1,HNRNPA2B1,HNRNPA3,HNRNPC,HNRNPF,HNRNPH1,HNRNPK,HNRNPM,HNRNPR,HNRNPU,ISY1,LSM2,LSM3,MAGOH,MTREX,PABPC1,PLRG1,PNN,PPIE,PPIL1,PPIL3,PPWD1,PRPF19,PRPF4B,PRPF6,PRPF8,RALY,RBM22,RBM8A,RBMX,SART1,SF3A1,SF3A2,SF3A3,SF3B1,SF3B2,SF3B3,SLU7,SNRNP200,SNRNP40,SNRPA1,SNRPB,SNRPB2,SNRPD1,SNRPD2,SNRPD3,SNRPE,SNRPF,SNRPG,SNW1,SRRM1,SRRM2,SRSF1,SYF2,SYNCRIP,TFIP11,U2AF1,WDR83,XAB2,ZCCHC8	184	314	-0.0469948	-0.224194	0.12769	0.599627	24	0.227442	-0.19891	0.611522	0.283307	51	0.0533815	-0.22994	0.317618	0.703633	66	-0.252014	-0.528431	0.0090911	0.0587635
Cpx_1182	BCAS2,CDC5L,GCN1,HSPA8,PLRG1,PRPF19	13	10	0.648605	-0.186247	1.51145	0.127479	3	2.11641	0.587292	3.39355	0.0092617	2	0.497386	-1.17001	1.76833	0.510028	6	0.502481	-0.571862	1.50214	0.344134
Cpx_1183	BCAS2,BZW1,CDC5L,CWC15,DYNC1H1,GCN1,HSPA8,ILF2,PLRG1,PPM1D,PPP1CA,PRKDC,PRPF19,RBMX,SCAF8,SF3B1,SF3B2,SF3B4,SFI1,SFPQ,SNRPA,SNRPA1,SNRPD1,SNRPD2,SNRPD3,SRRM1,SRSF1,SRSF2,TCF4,TOP2A	90	112	0.181565	-0.100848	0.460737	0.206296	13	0.577466	-0.0723419	1.14493	0.0791856	15	-0.208745	-0.777323	0.286442	0.426013	38	0.147289	-0.237275	0.509381	0.44359
Cpx_1185	EGFR,ERBB2,PIK3C2A,PIK3C2B	23	34	0.00235479	-0.549676	0.537395	0.99319	1	-0.442772	-2.68397	0.999438	0.595695	4	-0.253361	-1.39287	0.637121	0.605291	11	0.246526	-0.482817	0.902742	0.489986
Cpx_1186	CHMP1A,CHMP1B,CHMP2A,CHMP2B,CHMP3,CHMP4A,CHMP4B,CHMP4C,CHMP5,CHMP6	23	22	0.437808	-0.184728	1.06577	0.167415	4	1.31118	0.0902836	2.31909	0.0368605	7	0.736448	-0.187709	1.55326	0.112493	7	-0.11349	-1.07332	0.744403	0.802981
Cpx_1187	SNF8,VPS25,VPS36	13	11	0.25989	-0.558268	1.09416	0.532221	0	-0.695443	-5.57408	1.45576	0.603571	6	1.13468	0.0789138	2.10495	0.0361423	6	0.152687	-0.923347	1.14787	0.770477
Cpx_1189	LIG4,MRE11A,NBN,RAD50,XRCC4,XRCC5,XRCC6	25	50	-0.346636	-0.835383	0.114081	0.142432	1	-1.09031	-3.2947	0.262808	0.130078	3	-0.966798	-2.24999	-0.0454639	0.0382225	11	-0.188839	-0.873735	0.40435	0.549915
Cpx_1190	NCBP1,NECAB3	8	10	0.08025	-0.887833	1.01767	0.867132	1	0.620497	-1.70589	2.23776	0.538563	1	-0.33461	-2.58733	1.16511	0.697711	3	-0.168898	-1.59676	1.01774	0.792219
Cpx_1191	CDK9,HTATSF1,NCL,POLR2A,SUPT5H	3	15	-0.725165	-1.89786	0.206644	0.134535	0	-1.00635	-5.88847	1.15483	0.435166	0	-1.63454	-6.48467	0.356682	0.13232	3	0.0965351	-1.0295	0.999601	0.848448
Cpx_1192	TSG101,VPS28,VPS37C	4	4	0.599445	-0.780486	1.97979	0.382159	0	1.00556	-3.89615	3.30733	0.557072	2	0.976092	-0.78732	2.50026	0.249319	1	0.639365	-1.68061	2.36919	0.527799
Cpx_1193	MRE11A,PARP1,RAD50,TERF2,TERF2IP,XRCC5,XRCC6	16	34	-0.267338	-0.874502	0.299257	0.360897	3	0.455702	-0.864721	1.437	0.450081	5	-0.0696503	-1.06957	0.723774	0.875079	6	-0.277693	-1.19475	0.472936	0.490978
Cpx_1194	E2F6,EHMT1,EHMT2,GJB3,L3MBTL2,MAX,MGA,PCGF6,RING1,RNF2,TFDP1,YAF2	17	42	-0.525228	-1.11877	0.0265379	0.0624127	2	0.0647508	-1.57371	1.23462	0.92591	1	-1.60256	-3.78619	-0.285561	0.0123152	9	-0.323944	-1.10898	0.35825	0.367219
Cpx_1195	PRPF8,SRRM1	7	7	0.621645	-0.431363	1.67478	0.241253	1	2.00673	-0.2795	3.58683	0.0770064	1	0.427588	-1.82447	1.95311	0.649474	3	0.681448	-0.76534	1.93575	0.32789
Cpx_1197	ACD,POT1,TERF1,TERF2,TERF2IP,TINF2	28	52	-0.175854	-0.652432	0.279753	0.454039	3	0.308109	-1.00102	1.27537	0.600444	11	0.227793	-0.461056	0.827791	0.495002	8	-0.585763	-1.40294	0.105056	0.100343
Cpx_1198	ACD,POT1,TERF2,TINF2	21	37	-0.172923	-0.736947	0.368053	0.534903	2	0.23213	-1.375	1.36591	0.737244	8	0.235517	-0.58878	0.946388	0.551831	7	-0.443909	-1.34093	0.322859	0.269722
Cpx_1199	DAD1,DDOST,MAGT1,RPN1,RPN2,STT3A	8	11	0.0464039	-0.889235	0.943355	0.919798	1	0.338612	-1.95715	1.93246	0.725201	1	-0.41995	-2.64701	1.02481	0.612335	4	0.309795	-0.932676	1.37504	0.598251
Cpx_12	HPS3,HPS5,HPS6	43	65	-0.0181378	-0.416551	0.370295	0.927744	2	-0.658803	-2.25948	0.453529	0.277074	10	-0.0569303	-0.7657	0.547518	0.862671	23	0.173278	-0.335385	0.647232	0.492961
Cpx_120	LTA,LTB,LTBR	3	4	-0.178585	-1.77378	1.37954	0.818341	0	1.14393	-3.7781	3.51247	0.515431	0	-0.566182	-5.47391	1.76735	0.689813	2	0.321229	-1.61117	2.05889	0.725032
Cpx_1200	DAD1,DDOST,MAGT1,RPN1,RPN2,STT3B,TUSC3	13	21	-0.0464563	-0.77482	0.647397	0.897053	1	0.270636	-1.9675	1.71444	0.766138	2	-0.371692	-1.98149	0.775836	0.563361	8	0.330879	-0.559185	1.12897	0.4471
Cpx_1201	ACD,POT1,TERF1,TINF2	22	37	-0.137527	-0.682882	0.38371	0.609185	2	0.233886	-1.36665	1.3459	0.733409	8	0.227999	-0.583532	0.918253	0.556458	7	-0.431309	-1.32148	0.319676	0.275487
Cpx_1202	TERF1,TINF2,TNKS	11	19	-0.193121	-0.94756	0.505273	0.594234	1	0.153038	-2.12952	1.61174	0.868586	4	0.193839	-0.951474	1.09455	0.709642	4	-0.236358	-1.40706	0.688621	0.641948
Cpx_1204	ACD,POT1,RAD50,TERF1,TERF2,TERF2IP,TINF2	29	56	-0.217206	-0.682959	0.227467	0.342716	3	0.133293	-1.18892	1.11643	0.81897	11	0.137986	-0.548249	0.733804	0.674904	9	-0.539057	-1.30845	0.118064	0.112352
Cpx_1205	TERF2,TERF2IP	6	15	-0.25548	-1.26296	0.639865	0.586706	1	0.881673	-1.38796	2.39004	0.377776	3	0.346237	-1.00831	1.41546	0.577286	1	-0.913655	-3.13109	0.497847	0.233016
Cpx_1206	POT1,TERF1,TERF2,TERF2IP,TINF2,TNKS	20	40	-0.267152	-0.820558	0.253396	0.319738	3	0.4811	-0.86208	1.48668	0.437815	7	-0.00194693	-0.861625	0.712646	0.996075	6	-0.572754	-1.50753	0.191713	0.150899
Cpx_1211	AHR,ARNT,CUL4B,DDB1,RBX1,TBL3	7	18	-0.409897	-1.34626	0.42832	0.346949	1	0.027979	-2.20931	1.4886	0.974764	1	-0.782392	-2.98978	0.603177	0.307606	2	-0.807423	-2.43784	0.375227	0.198541
Cpx_1214	CUL4A,DDB1,DET1,RBX1,RFWD2	1	2	-0.236792	-2.6882	1.85616	0.82462	1	1.62826	-0.875282	3.98746	0.177985	0	-0.130332	-5.08947	2.51246	0.934024	0	-0.674674	-5.63182	1.95835	0.651945
Cpx_1215	CUL1,FBXW7,RBX1,SKP1	2	5	-0.168088	-1.12946	0.629236	0.676396	1	0.557226	-0.418312	1.64236	0.235674	0	-0.525466	-4.9833	0.927259	0.574229	0	-0.738113	-5.19596	0.72163	0.403459
Cpx_1217	TERF2,WRN	21	38	-0.150212	-0.719732	0.39521	0.593489	1	-0.0239191	-2.22481	1.33523	0.977422	4	-0.231733	-1.37042	0.657015	0.636866	9	-0.182025	-0.991139	0.530454	0.63063
Cpx_1218	BLM,TERF2	11	37	-0.808551	-1.52252	-0.174737	0.0113671	0	-1.28557	-6.14431	0.722153	0.272474	1	-1.44099	-3.62563	-0.125868	0.0281562	9	-0.243813	-1.02204	0.430685	0.495089
Cpx_1219	TERF1,TNKS,TNKS2	6	8	0.0372739	-0.969245	0.963328	0.937892	0	-0.582053	-5.55128	1.76125	0.701355	1	-0.140051	-2.34179	1.18898	0.864118	2	0.0376448	-1.54447	1.16426	0.95401
Cpx_1220	TERF2,XRCC5,XRCC6	1	7	-1.12033	-3.3146	0.203162	0.105452	0	0.15417	-4.34036	1.71243	0.893658	0	-0.834569	-5.59861	0.877365	0.436241	1	-0.365546	-2.44721	0.897561	0.607693
Cpx_1221	GTF2A1,GTF2A2,TERF2	0	3	-1.34996	-6.27004	1.09683	0.313472	0	1.95542	-2.95072	4.30846	0.306949	0	-0.152096	-5.07378	2.30941	0.920045	0	-0.515778	-5.44455	1.97183	0.725172
Cpx_1223	,CAL,CALM1,CALR,EIF3L,H2AFX,HIST1H4A,HIST3H2BB,HNRNPR,HSPA5,NPM1,PABPC1,SSB,SSRP1,SUPT16H	24	35	0.129836	-0.397208	0.641046	0.62351	3	0.642605	-0.662165	1.65366	0.303619	7	0.299339	-0.57392	1.0385	0.474463	10	0.119778	-0.63956	0.794361	0.743373
Cpx_1224	BMI1,CUL3,SPOP	4	2	0.818886	-0.736638	2.59724	0.302436	0	2.24564	-2.70708	4.86096	0.262171	0	0.292404	-4.63751	2.81255	0.85542	2	1.3733	-0.554055	3.29713	0.151839
Cpx_1225	CUL3,H2AFY,SPOP	2	0	1.85428	-0.793667	6.81375	0.182065	0					0					2	2.76515	0.183624	7.71121	0.0350247
Cpx_1226	CALR,DHX30,H2AFX,HIST3H2BB,HSPA5,NPM1,PARP1	22	25	0.398475	-0.171237	0.963026	0.168236	3	1.3886	0.220574	2.31225	0.0230319	6	0.546604	-0.40992	1.35639	0.242587	9	0.418396	-0.395532	1.14857	0.297834
Cpx_1227	,CALR,H2AFX,HIST1H2BB,HIST1H2BM,HIST1H4A,HIST3H2BB,HSPA5,NPM1,PTCD3,YBX3	45	54	0.235046	-0.170314	0.635857	0.253668	3	0.183711	-0.977925	1.08908	0.728091	13	0.358012	-0.287138	0.93351	0.262942	19	0.195726	-0.368957	0.719341	0.484662
Cpx_123	POP1,POP4,POP5,POP7,RPP14,RPP21,RPP25,RPP30,RPP38,RPP40	45	68	0.0133581	-0.373562	0.390817	0.945248	7	0.465903	-0.434796	1.2196	0.28862	14	0.227101	-0.378477	0.763066	0.44311	15	-0.160786	-0.756812	0.371209	0.567533
Cpx_1230	ACTL6A,ARID1A,BAZ1B,CHAF1A,SMARCA2,SMARCA4,SMARCB1,SMARCC1,SMARCC2,SMARCD1,SMARCE1,SUPT16H,TOP2B,VDR	14	35	-0.518158	-1.13155	0.0444372	0.0717155	1	-0.352575	-2.53694	0.940967	0.652572	5	-0.15523	-1.1462	0.618659	0.718501	6	-0.490761	-1.34445	0.227134	0.189614
Cpx_1231	C1QBP,FBL,PRMT1,PRMT5,TUBA1A,TUBB1	15	13	0.424948	-0.332113	1.19355	0.269704	1	0.516487	-1.7666	2.05038	0.593946	5	0.75867	-0.34363	1.72462	0.165204	7	0.478284	-0.516487	1.3985	0.331723
Cpx_1232	RCOR1,REST,SIN3A	4	5	0.244053	-1.11362	1.56176	0.714003	1	1.34999	-0.986708	3.08587	0.215333	1	0.367399	-1.94664	2.04481	0.708301	1	-0.0628119	-2.37077	1.61815	0.946899
Cpx_1233	HDAC2,RCOR1	0	3	-1.57957	-6.48456	0.769005	0.213892	0	0.688419	-4.27949	3.33158	0.688851	0	-0.311061	-5.22572	2.07137	0.832921	0	-0.678437	-5.5804	1.6575	0.626099
Cpx_1237	ACTL6A,ARID1A,SMARCA2,SMARCA4,SMARCB1,SMARCC1,SMARCC2,SMARCD1,SMARCE1	8	17	-0.402919	-1.28878	0.385855	0.3269	1	0.279455	-1.9337	1.63122	0.753103	2	-0.193515	-1.78035	0.897313	0.760333	4	-0.217047	-1.42642	0.747903	0.683197
Cpx_1239	ACTL6A,ARID1B,MLLT1,SMARCA4,SMARCB1,SMARCC1,SMARCC2,SMARCD1,SMARCD2,SMARCE1	12	17	-0.0253815	-0.780091	0.684415	0.945172	2	0.904835	-0.706668	2.0241	0.230113	3	0.153623	-1.1458	1.12471	0.787365	5	0.00144601	-1.08739	0.89912	0.997683
Cpx_1243	CUL3,DAXX,SPOP	5	5	0.367895	-0.943844	1.7009	0.576855	1	1.51058	-0.851883	3.29683	0.177158	1	0.614061	-1.68924	2.28919	0.538337	3	0.980436	-0.600848	2.4451	0.209993
Cpx_1245	PPP4C,PPP4R2	5	11	-0.312768	-1.43406	0.690244	0.549595	1	0.770894	-1.5019	2.29756	0.436077	0	-1.44486	-6.30212	0.60401	0.209261	4	0.388375	-0.849711	1.45763	0.510527
Cpx_1248	APAF1,CYCS	14	22	0.044147	-0.652594	0.711062	0.898306	1	0.49285	-1.72316	1.89583	0.592182	5	0.364851	-0.688232	1.24425	0.466353	5	-0.0796812	-1.13349	0.799766	0.868166
Cpx_1250	E2F1,RB1	0	1	-1.09794	-6.08117	1.83341	0.469815	0	1.1599	-3.82433	4.09371	0.523849	0	-0.0747371	-5.05822	2.85725	0.963283	0	-0.121811	-5.10518	2.80988	0.939958
Cpx_1252	ACTL6A,ARID1A,MLLT1,SMARCA4,SMARCB1,SMARCC1,SMARCC2,SMARCD1,SMARCD2,SMARCE1	9	17	-0.279952	-1.12238	0.481919	0.481441	1	0.356124	-1.85978	1.70653	0.692024	3	0.140168	-1.15992	1.11133	0.805379	4	-0.123158	-1.31899	0.824532	0.815492
Cpx_1254	ASH2L,DPY30,KDM6B,KMT2B,MEN1,POLR2B,WDR5	12	25	-0.168161	-0.848368	0.434165	0.593886	1	0.0756921	-1.94561	1.09977	0.914639	1	-0.717702	-2.87803	0.435977	0.282666	9	0.362929	-0.36206	1.01418	0.301571
Cpx_1255	CACYBP,SIAH1,SKP1,TBL1X	3	4	0.447719	-1.10828	1.93977	0.554731	0	1.27198	-3.64812	3.64153	0.475634	0	-0.0599395	-4.97257	2.28992	0.968445	3	1.27056	-0.308774	2.80273	0.109609
Cpx_1256	ASH2L,HCFC1,KDM6B,KMT2A,MEN1,SERPIND1,WDR5	6	23	-0.844544	-1.80264	-0.0977075	0.0239909	0	-1.17515	-6.07021	0.649604	0.308558	0	-1.99227	-6.84203	-0.095403	0.0339811	6	-0.100341	-0.996288	0.554595	0.788653
Cpx_1257	CHD3,CPSF2,EFTUD2,HDAC1,HDAC2,KDM1A,KDM6B,KMT2A,MBD3,MTA2,RAN,RBBP4,RBBP7,SAP18,SAP30,SIN3A,SMARCA2,SMARCA5,SMARCB1,SMARCC1,SMARCC2,SYMPK,TAF1,TAF12,TAF6,TAF9,TBP,WDR5	38	77	-0.323836	-0.718456	0.0495476	0.0900989	4	-0.376099	-1.51395	0.479362	0.425692	12	-0.131525	-0.762136	0.400491	0.648066	18	-0.193833	-0.731825	0.282596	0.440685
Cpx_1258	FBXW8,GLMN,RBX1,SKP1	29	46	-0.0985423	-0.552091	0.344131	0.663147	2	-0.361922	-1.95283	0.554081	0.495347	13	0.393174	-0.202693	0.940084	0.185317	9	-0.336752	-1.0719	0.274553	0.296311
Cpx_1259	CHAF1A,CHAF1B,RBBP4	0	2	-0.670195	-5.60816	1.87878	0.646582	0	1.6393	-3.30017	4.18714	0.381393	0	0.422896	-4.50524	2.93613	0.794861	0	0.306966	-4.65541	2.97219	0.85225
Cpx_126	CCT2,CCT3,CCT4,CCT5,CCT6A,CCT7,CCT8,TCP1	5	12	-0.296425	-1.40316	0.680696	0.562712	0	-0.224057	-5.10764	1.93197	0.876205	1	-0.273152	-2.50142	1.16867	0.746257	2	-0.226879	-1.86971	0.998727	0.740358
Cpx_1260	CUL1,FBXO11,RBX1,SKP1	2	6	-0.166225	-1.10417	0.61634	0.674996	1	0.547669	-0.428445	1.61889	0.242634	1	0.0099082	-1.94428	1.14466	0.988598	0	-0.911988	-5.53037	0.621964	0.319416
Cpx_1261	SNRNP70,SNRPA1,SRRM1,SRRM2,TRA2B	5	11	-0.380971	-1.41891	0.489921	0.40444	0	-0.216485	-4.79755	1.35697	0.841736	1	-0.211488	-2.25421	0.950194	0.762806	3	-0.110567	-1.3864	0.855134	0.836698
Cpx_127	NDC80,NUF2,SPC24,SPC25	11	13	0.407806	-0.191665	1.15527	0.20793	1	0.372971	-1.8978	1.91248	0.693944	2	0.432435	-0.892083	1.44166	0.475511	6	0.564047	-0.174735	1.48726	0.167844
Cpx_129	CASP2,CRADD,PIDD1	23	27	0.25148	-0.320232	0.815666	0.384671	2	0.0568039	-1.65361	1.3598	0.9396	10	0.817605	0.0475638	1.51399	0.0382007	5	-0.378859	-1.42565	0.484175	0.410562
Cpx_1297	ARRB2,MAP2K4,MAP3K5	7	12	0.118097	-0.886513	1.06789	0.810618	0	0.351797	-4.51811	2.4548	0.819369	2	0.480981	-1.17783	1.73692	0.520512	2	0.0845094	-1.58474	1.35951	0.90739
Cpx_1298	ARRB2,MAP2K4,MAPK10	5	5	0.581983	-0.695034	1.87305	0.363384	0	1.39725	-3.49482	3.63683	0.434088	0	-0.243143	-5.13215	1.99706	0.866496	3	1.13186	-0.378591	2.53914	0.132918
Cpx_1299	MAP3K11,SH3RF1	7	9	0.381827	-0.640828	1.37227	0.453288	2	1.79213	0.043867	3.16325	0.0453354	0	-1.03891	-5.90091	1.0388	0.402373	4	0.850298	-0.402677	1.96067	0.170267
Cpx_13	CDS1,MUS81	16	16	0.255094	-0.435913	0.953566	0.466178	1	-0.30875	-2.5847	1.15661	0.723925	2	-0.273627	-1.84965	0.815559	0.658175	7	0.218563	-0.707242	1.0553	0.623593
Cpx_1301	CALCRL,RAMP1	5	7	0.0571797	-1.12413	1.17384	0.920574	0	0.42944	-4.45576	2.60876	0.785099	0	-0.810773	-5.67729	1.29643	0.531405	3	0.455126	-0.973179	1.68472	0.50031
Cpx_1307	CSDE1,HNRNPD,PABPC1,PAIP1,SYNCRIP	6	7	0.299521	-0.834473	1.40077	0.594057	1	1.44803	-0.82231	3.0159	0.173706	1	-0.0445343	-2.30996	1.50607	0.960693	3	0.472026	-1.00869	1.73956	0.50095
Cpx_1332	DDX1,DDX17,DDX3X,DDX5,DGCR8,DHX15,DROSHA,EWSR1,FUS,HNRNPDL,HNRNPH1,HNRNPM,HNRNPU,HNRNPUL1,ILF2,ILF3,RALY,SRPK1,TAF15,TARDBP	58	58	0.409994	0.065896	0.758812	0.0195888	6	0.847015	0.091708	1.47064	0.0301209	17	0.491443	-0.0605795	0.995044	0.079131	22	0.310126	-0.194528	0.779562	0.220572
Cpx_1338	FOXO3,KAT2B	5	3	0.928936	-0.427006	2.42451	0.178477	0	0.669909	-4.29569	3.29818	0.695803	1	0.749447	-1.59901	2.57663	0.472348	1	0.499253	-1.89109	2.46155	0.63646
Cpx_1345	SEPT11,SEPT2,SEPT7,SEPT8,SEPT9	9	16	-0.232089	-1.09974	0.582469	0.581174	2	0.555887	-1.17627	1.89404	0.485281	1	-0.752217	-2.96573	0.651204	0.333666	4	-0.0652724	-1.28739	0.952439	0.906561
Cpx_1352	ING4,JADE1,KAT7,MEAF6	3	1	1.52112	-0.293038	3.86069	0.100476	0	1.88	-3.10444	4.81437	0.335693	2	2.35451	0.335539	4.74712	0.024015	1	1.57066	-0.945822	4.08716	0.195254
Cpx_1372	LDB1,LMO2,RB1,TAL1,TCF3	5	6	0.169139	-1.03024	1.33392	0.774192	0	0.384871	-4.50888	2.63291	0.807138	2	0.547699	-1.16268	1.93493	0.48695	1	-0.190475	-2.47046	1.40246	0.833213
Cpx_1377	ASCC1,ASCC2,ASCC3,TRIP4	41	62	0.0110824	-0.390661	0.404621	0.956297	2	-0.45263	-2.0213	0.598612	0.444478	13	0.276754	-0.349509	0.832294	0.367979	19	-0.0485425	-0.600782	0.460551	0.856346
Cpx_1379	CTSA,GALNS,GLB1,NEU1	22	38	-0.0839191	-0.611922	0.419044	0.746987	1	-0.105688	-2.25028	1.11366	0.892314	9	0.309219	-0.430933	0.946014	0.388027	4	-0.762801	-1.88139	0.0832183	0.0808713
Cpx_1380	ELP2,ELP3,ELP4,IKBKAP	47	52	0.301065	-0.106259	0.706304	0.146634	4	0.265852	-0.888119	1.17406	0.616611	14	0.394753	-0.233473	0.960944	0.207949	21	0.332112	-0.206991	0.837534	0.220382
Cpx_1386	AGO4,ZFP36	4	5	-0.0188841	-1.36476	1.27544	0.976964	1	0.961388	-1.40571	2.75787	0.36979	0	-0.812296	-5.69324	1.38241	0.540058	3	0.837733	-0.645226	2.19018	0.248391
Cpx_1387	AGO2,ZFP36	0	2	-0.643266	-5.57167	1.87123	0.657234	0	2.54362	-2.39238	5.08461	0.215285	0	0.543142	-4.39639	3.09782	0.743734	0	0.0936619	-4.83325	2.60316	0.9523
Cpx_140	BEX2,LDB1,LMO2,NHLH2	7	4	0.809577	-0.349323	2.08412	0.171352	0	1.21335	-3.68107	3.48191	0.487953	3	1.37114	-0.145976	2.80364	0.0739035	2	0.601701	-1.17787	2.14734	0.471727
Cpx_1400	ASH2L,KDM6B,KMT2C,KMT2D,NCOA6,TUBA4A,TUBB	12	28	-0.449915	-1.13087	0.143967	0.142884	1	-0.440485	-2.7626	0.831179	0.587228	0	-2.25139	-7.09298	-0.319985	0.0135237	9	0.118052	-0.619106	0.737154	0.730488
Cpx_1413	HDAC3,NCOR1,SF3A1,SF3B3,SMARCA4,SMARCB1,SMARCC1,SMARCC2,SRCAP,TRIM28	11	17	-0.0023185	-0.685361	0.654761	0.99451	1	0.129432	-2.08668	1.50059	0.882308	5	0.522237	-0.380221	1.30133	0.235076	4	-0.124884	-1.13217	0.744185	0.786978
Cpx_142	APH1A,BSG,NCSTN,PSEN1,PSENEN	9	14	0.0905923	-0.720556	0.854092	0.819409	0	-1.59495	-6.47399	0.559946	0.177411	3	0.168306	-1.21138	1.24607	0.78703	6	0.584686	-0.318446	1.39456	0.190889
Cpx_143	APBB1,APP,LRP1	8	14	-0.258015	-1.188	0.615066	0.566627	1	0.317766	-1.93333	1.80097	0.731459	1	-0.638783	-2.86685	0.798812	0.427898	5	0.0209835	-1.12237	1.03193	0.969051
Cpx_144	AP1AR,AP1B1,AP1G1,AP1G2,AP1M1,AP1M2,AP1S1,AP1S2,AP1S3	48	61	0.272599	-0.0703997	0.621969	0.119107	10	1.12692	0.578223	1.6727	0.00018017	8	0.0065756	-0.668787	0.556715	0.982881	17	0.0539822	-0.501537	0.55243	0.839948
Cpx_1448	CASK,DLG1,LIN7A	6	8	-0.22052	-1.30897	0.821127	0.67773	2	0.664079	-1.09095	2.07525	0.416983	1	-0.204419	-2.45735	1.3139	0.815682	2	-0.498175	-2.19946	0.84536	0.488268
Cpx_1462	BMI1,PHC2,RING1,RNF2	5	10	-0.201713	-1.25361	0.723244	0.674693	0	0.449627	-4.25976	2.1062	0.745962	1	-0.0768882	-2.13857	1.15477	0.916959	1	-0.355294	-2.47336	0.894209	0.62565
Cpx_1471	E2F5,EP300,HDAC1,RBL2,SUV39H1	8	8	0.592783	-0.335017	1.59198	0.211543	1	0.780912	-1.85966	2.7036	0.524803	2	0.710691	-0.979173	2.04827	0.365866	3	0.591628	-0.56344	1.73611	0.296282
Cpx_1474	E2F4,E2F5,RBL1,SMAD3,SMAD4,TFDP1	16	19	0.204051	-0.476332	0.872477	0.551236	2	0.470786	-1.27618	1.80701	0.554136	3	-0.0408308	-1.37646	0.990107	0.944154	8	0.411689	-0.466225	1.20515	0.341129
Cpx_149	ACTB,ACTL6A,ARID2,PBRM1,SMARCA4,SMARCB1,SMARCC1,SMARCC2,SMARCD1,SMARCE1	8	23	-0.723749	-1.59003	0.0392825	0.0636773	2	0.553133	-1.07424	1.69487	0.449428	2	-0.432906	-2.02034	0.655563	0.480314	2	-1.29289	-2.93067	-0.111316	0.0298062
Cpx_15	CORO2A,GPS2,HDAC3,NCOR1,TBL1X,TBL1XR1	18	22	0.156288	-0.462454	0.775405	0.618205	1	-0.250511	-2.50909	1.22419	0.77305	3	-0.167132	-1.5	0.856934	0.770281	11	0.558329	-0.178847	1.26835	0.134936
Cpx_1505	HDAC1,HDAC2,HDAC3,NCOR1,NCOR2,SAP30,SIN3A	13	18	0.115039	-0.588761	0.814927	0.745798	1	0.243593	-1.98081	1.6724	0.786077	3	0.0625787	-1.28326	1.11234	0.9165	6	0.249509	-0.646639	1.0926	0.572339
Cpx_1519	IL6ST,PRKCD,STAT3	6	5	0.599567	-0.565054	1.79836	0.307391	0	0.875545	-4.01497	3.11973	0.601128	2	1.11534	-0.610282	2.55151	0.181891	3	0.757952	-0.746634	2.11759	0.300657
Cpx_152	GTF2E1,GTF2E2	7	1	2.02454	0.483959	4.28515	0.00808442	1	3.2905	0.732276	5.84846	0.0161323	1	1.48436	-1.02883	3.99757	0.218185	3	2.23609	0.416013	4.57904	0.0165102
Cpx_1521	EP300,SMAD1,STAT3	3	5	0.19417	-1.28705	1.53794	0.78174	0	1.12907	-3.75878	3.35958	0.512994	1	0.577995	-1.70913	2.20581	0.556337	1	0.0693604	-2.23112	1.72057	0.941536
Cpx_1522	STAT3	0	1	-0.162378	-5.14562	2.76902	0.919756	0	3.49015	-1.49463	6.42533	0.123033	0	1.01257	-3.97098	3.94471	0.572267	0	0.526485	-4.45693	3.45831	0.758373
Cpx_153	GTF2F1,GTF2F2	6	12	-0.195753	-1.23284	0.753389	0.691667	0	-0.336503	-5.20384	1.76145	0.808891	1	-0.54925	-2.77825	0.901221	0.501979	4	0.244706	-0.973281	1.28688	0.669079
Cpx_156	DERL1,GEMIN4,SYVN1	40	56	0.0503791	-0.38301	0.47655	0.817953	4	0.254386	-0.9051	1.16782	0.633333	13	0.450058	-0.200081	1.03136	0.16646	20	0.18685	-0.374867	0.71245	0.503582
Cpx_1571	HDLBP,PRKDC,XRCC5,XRCC6	11	13	0.116278	-0.660566	0.880099	0.763861	1	0.441814	-1.65486	1.69036	0.594078	4	0.436275	-0.682199	1.36791	0.406315	3	-0.0583719	-1.33438	0.93547	0.914897
Cpx_159	NCAPD2,NCAPG,NCAPH,PARP1,SMC2,SMC4,XRCC1	79	118	0.0417244	-0.251422	0.329865	0.778342	9	0.142457	-0.621632	0.789192	0.694352	21	0.0605086	-0.427873	0.5004	0.798652	33	0.113453	-0.290004	0.489884	0.571158
Cpx_160	NCAPD3,NCAPG2,NCAPH2,SMC2,SMC4	45	66	0.0678452	-0.325543	0.452828	0.732396	6	0.647448	-0.32028	1.44755	0.174991	10	-0.0759641	-0.791503	0.537987	0.81944	19	0.043721	-0.505333	0.547371	0.870469
Cpx_1612	GNAS,GNB1,GNG2	4	17	-1.02199	-2.2035	-0.0521092	0.0382204	0	-0.909447	-5.77423	1.16304	0.473511	1	-0.729574	-2.93666	0.656271	0.344878	3	-0.413523	-1.76748	0.646888	0.470953
Cpx_1617	CACNA1A,GNB1,GNG2	7	1	1.88564	0.350197	4.14234	0.013972	1	2.35583	-1.61824	6.33797	0.36739	3	2.50333	0.676811	4.8483	0.00781374	3	2.07155	0.222271	4.43365	0.028315
Cpx_1619	GNB1,GNG2,HDAC5	1	4	-0.538921	-2.27513	0.503836	0.339063	0	0.416964	-2.15574	1.63037	0.627574	0	-0.255242	-3.19298	0.945005	0.732816	1	-0.0160943	-1.68182	1.0247	0.978893
Cpx_162	COG1,COG2,COG3,COG4,COG5,COG6,COG7,COG8	56	96	-0.119474	-0.444449	0.198672	0.463672	5	-0.0492558	-1.06086	0.745732	0.912823	13	-0.128814	-0.72189	0.386814	0.640935	28	0.0413545	-0.376886	0.436032	0.841659
Cpx_1623	FANCA,FANCC,FANCE,FANCF,FANCG	62	99	0.0893769	-0.230989	0.407004	0.582537	3	-0.35118	-1.64413	0.590585	0.503916	21	0.301846	-0.182823	0.746724	0.213772	26	0.0472554	-0.384047	0.454923	0.82473
Cpx_1624	FAAP100,FANCA,FANCB,FANCC,FANCE,FANCF,FANCG,FANCL,FANCM	105	148	0.152769	-0.0726476	0.377687	0.18332	7	0.0689337	-0.662849	0.628863	0.834111	32	0.261439	-0.0730083	0.570352	0.121533	44	0.143429	-0.167634	0.437479	0.35739
Cpx_1625	FANCA,FANCB,FANCC,FANCE,FANCF,FANCG,FANCM	88	132	0.103764	-0.136909	0.343028	0.396101	6	0.0649877	-0.717558	0.650445	0.851658	27	0.234601	-0.122481	0.561223	0.189599	37	0.073328	-0.265415	0.38979	0.661594
Cpx_1634	CCND1,CDK4,CDKN1A	5	7	0.0525591	-1.13045	1.17241	0.92713	0	0.29031	-4.59721	2.48547	0.851332	2	0.364428	-1.343	1.72489	0.637127	1	-0.328554	-2.5972	1.22635	0.708942
Cpx_165	RAD21,SMC1A,SMC3,STAG1	5	3	1.09768	-0.32624	2.68851	0.131185	2	2.65865	0.810717	4.36985	0.0076156	1	0.943078	-1.41626	2.78822	0.376478	1	1.21922	-1.17923	3.17405	0.273992
Cpx_1656	CCNE1,CDK2,CDKN1B	2	7	-0.399407	-1.99842	0.537752	0.444035	0	0.669951	-2.62412	1.67342	0.396563	1	0.190184	-1.73934	1.14315	0.757138	1	-0.141253	-2.14485	0.821194	0.805166
Cpx_166	RAD21,SMC1A,SMC3,STAG2	4	2	1.31514	-0.353748	3.26286	0.124117	2	3.11792	1.16049	5.07436	0.00339789	0	0.08921	-4.85847	2.67772	0.955321	1	1.6265	-0.929948	3.93969	0.188432
Cpx_1729	ACTB,HSPA4,MYH10,NCL,NONO,NPM1,PARP1,RAD50,TLE1,TOP2B	25	42	-0.123327	-0.593359	0.332342	0.597954	4	0.216055	-0.867642	1.08812	0.662167	6	-0.139973	-1.03707	0.572956	0.722905	9	-0.194307	-0.859921	0.389902	0.528786
Cpx_173	MRE11A,NBN,RAD50	12	30	-0.49094	-1.19045	0.140782	0.131023	1	-0.710482	-2.94783	0.721055	0.375841	2	-0.773723	-2.35348	0.298986	0.178053	5	-0.381398	-1.41857	0.450239	0.393995
Cpx_1731	PRMT1	0	1	0.0446146	-4.93863	2.976	0.978289	0	3.03425	-1.95054	5.96949	0.16306	0	1.08374	-3.8998	4.01586	0.548356	0	0.879344	-4.10406	3.81114	0.619303
Cpx_1734	SF3A1,SF3A2,SF3A3	1	2	-0.249456	-2.64152	1.76886	0.807523	0	1.13243	-3.79566	3.64591	0.520613	1	1.01076	-1.3884	3.03833	0.357984	0	-0.45726	-5.38443	2.05308	0.756608
Cpx_1737	DDX42,PHF5A,SF3B1,SF3B2,SF3B3,SF3B4,SF3B5,SF3B6	4	11	-0.489442	-1.72123	0.576288	0.378737	0	-1.01901	-5.92335	1.27076	0.445728	2	0.17786	-1.47654	1.42988	0.80569	1	-0.688501	-2.918	0.764712	0.392687
Cpx_1743	SNRPE,SNRPF,SNRPG	1	4	-0.724909	-3.05249	1.00332	0.429573	0	1.3668	-3.53042	3.65058	0.443609	0	-0.409805	-5.305	1.86705	0.77372	1	0.058323	-2.32575	1.85477	0.953881
Cpx_1745	DDX20,GEMIN2,GEMIN4,GEMIN5,GEMIN6,GEMIN7,SNRPA,SNRPB,SNRPD1,SNRPD2,SNRPD3,SNRPE,SNRPF,SNRPG,SNRPN	90	133	-0.0124308	-0.290667	0.261469	0.929552	8	-0.0229037	-0.824029	0.644529	0.950558	23	0.0332812	-0.433661	0.455893	0.883296	42	0.0458686	-0.323627	0.395451	0.80277
Cpx_1746	GEMIN2,GEMIN4,LGALS1,LGALS3,SMN1,SMN2,SNRPD1,SNRPD2,SNRPD3	53	68	0.139903	-0.240056	0.515791	0.4681	7	0.389228	-0.505433	1.14803	0.369272	17	0.446291	-0.122483	0.963222	0.119712	25	0.252786	-0.245098	0.72123	0.311309
Cpx_1749	DDX20,DHX9,GEMIN2,GEMIN4,GTF2B,POLR2A,SNRPB,SNRPB2,SNRPN,TBP	66	99	0.0090208	-0.319196	0.331613	0.956602	8	0.269448	-0.552415	0.966112	0.494837	19	0.200306	-0.323784	0.673509	0.438169	27	-0.0513743	-0.511191	0.376554	0.819167
Cpx_1750	DDX20,GEMIN4,PPP4C,PPP4R2	56	85	0.00328263	-0.352707	0.35246	0.985412	8	0.534033	-0.286001	1.22873	0.187757	16	0.193645	-0.378236	0.705022	0.489515	26	0.0545133	-0.420762	0.49835	0.816214
Cpx_1751	DDX20,GEMIN2,GEMIN4,GEMIN5,GEMIN6,GEMIN7,SMN1,SMN2,SNRPA,SNRPB,STRAP	91	132	0.0134717	-0.264349	0.2872	0.923645	8	-0.0157537	-0.817339	0.652318	0.966038	24	0.0870899	-0.371222	0.503416	0.697781	42	0.0645906	-0.305144	0.414482	0.725634
Cpx_1752	DDX20,GEMIN2,GEMIN4,GEMIN5,GEMIN6,GEMIN7,SMN1,SMN2	84	130	-0.0494281	-0.335172	0.231223	0.731513	8	-0.00459645	-0.806861	0.664385	0.990113	23	0.0578294	-0.409855	0.481438	0.799586	39	0.0105701	-0.370459	0.369628	0.955274
Cpx_1767	CPSF6,ITCH,NUDT21,POLR2A,UBAP2L	5	5	0.268392	-0.972598	1.51277	0.66402	1	1.20866	-1.59297	3.30295	0.37664	1	0.476948	-1.81981	2.1252	0.626377	2	0.477205	-1.25186	1.92297	0.54937
Cpx_1768	CPSF6,EWSR1,ITCH,NUDT21,POLR2A,UBAP2L	6	9	0.0275894	-1.04621	1.04283	0.957943	1	0.941952	-1.699	2.82031	0.446067	1	0.0288275	-2.21575	1.52196	0.974219	3	0.350202	-1.0503	1.52071	0.591224
Cpx_1769	CPSF6,ITCH,NUDT21,POLR2A	4	5	0.0754792	-1.26456	1.36725	0.907907	1	1.20866	-1.59297	3.30295	0.37664	1	0.476948	-1.81981	2.1252	0.626377	1	-0.0209921	-2.30939	1.61582	0.981977
Cpx_177	OGT,TRAK1,TRAK2	19	20	0.465501	-0.0726276	1.0246	0.0896748	1	0.0302579	-2.24149	1.39493	0.972819	6	0.686593	-0.0385453	1.36237	0.0620235	9	0.590431	-0.143255	1.26914	0.110069
Cpx_1777	SMAD7,SMURF2,TGFBR1,TGFBR2	7	21	-0.614462	-1.51334	0.159455	0.123879	2	0.667711	-0.871842	1.74375	0.334665	1	-0.97515	-3.16432	0.345611	0.172373	2	-0.726862	-2.3224	0.377084	0.221778
Cpx_1779	PARD6A,TGFBR1,TGFBR2	5	17	-0.702135	-1.77224	0.209002	0.13571	2	0.741784	-0.943969	2.01032	0.343589	0	-1.83923	-6.68798	0.159563	0.0795752	2	-0.52574	-2.14604	0.645042	0.412289
Cpx_178	MT-ND1,MT-ND2,MT-ND3,MT-ND4L,MT-ND5,MT-ND6,NDUFA1,NDUFA10,NDUFA11,NDUFA12,NDUFA13,NDUFA2,NDUFA3,NDUFA4,NDUFA5,NDUFA6,NDUFA7,NDUFA8,NDUFA9,NDUFAB1,NDUFB1,NDUFB10,NDUFB11,NDUFB2,NDUFB3,NDUFB4,NDUFB5,NDUFB6,NDUFB7,NDUFB8,NDUFB9,NDUFC1,NDUFC2,NDUFS1,NDUFS2,NDUFS3,NDUFS4,NDUFS5,NDUFS6,NDUFS7,NDUFS8,NDUFV1,NDUFV2,NDUFV3	115	190	-0.0346872	-0.268889	0.195285	0.769014	8	-0.384297	-1.17442	0.267341	0.26539	33	0.0216176	-0.356143	0.368311	0.906817	53	0.0590162	-0.252857	0.354157	0.704076
Cpx_1783	SMAD7,SMURF1,TGFBR1	5	12	-0.235041	-1.28687	0.65888	0.618988	1	0.643577	-1.42551	1.91619	0.444591	0	-1.30338	-6.13937	0.583338	0.235167	4	0.373331	-0.762965	1.31134	0.480703
Cpx_1787	CNTNAP1,KCNA1,KCNA2,RTN4	18	18	0.507141	-0.149533	1.1716	0.129051	1	0.461463	-1.70089	1.73421	0.597039	5	0.569161	-0.460487	1.43826	0.253675	11	0.814687	0.0389014	1.56961	0.0399915
Cpx_1793	LINGO1,NGFR,RTN4R	6	4	0.790092	-0.419	2.08801	0.198604	0	1.20536	-3.69775	3.50738	0.492223	0	-0.28318	-5.17344	1.9704	0.844203	4	1.25098	-0.125763	2.62866	0.0733647
Cpx_180	PPP1CA,PPP1R10	3	3	0.435744	-1.14781	2.02335	0.575774	1	2.18477	-0.163187	4.0117	0.0642825	0	-0.466043	-5.38086	1.93293	0.747921	0	-0.825312	-5.74378	1.58311	0.555386
Cpx_181	PSMA1,PSMA2,PSMA3,PSMA4,PSMA5,PSMA6,PSMA7,PSMB1,PSMB2,PSMB3,PSMB4,PSMB5,PSMB6,PSMB7,PSMC1,PSMC2,PSMC3,PSMC4,PSMC5,PSMC6,PSMD13,PSMD4	16	25	0.250676	-0.381773	0.869992	0.430662	1	0.478644	-1.76397	1.9245	0.60924	5	0.479353	-0.566544	1.34704	0.340239	8	0.544132	-0.246964	1.26813	0.168409
Cpx_1810	GIT1,ITGA4,PXN	10	19	-0.0332158	-0.844997	0.727097	0.933176	1	-0.0959411	-2.41325	1.51776	0.918725	2	-0.245005	-1.86562	0.924597	0.711624	4	0.112936	-1.06798	1.08087	0.834654
Cpx_1812	AXIN1,DIXDC1,MAP3K4	24	24	0.307659	-0.237301	0.857309	0.266724	1	-0.332944	-2.57812	1.09821	0.694384	5	0.217432	-0.791047	1.03858	0.641114	11	0.361625	-0.329776	1.0069	0.292577
Cpx_1826	ANAPC10,CDH1,NEDD9,SMAD3	4	8	-0.127753	-1.41225	1.03444	0.832831	0	0.454462	-4.41197	2.55894	0.770694	1	0.0916886	-2.16237	1.61567	0.919501	3	0.430957	-1.02202	1.69039	0.531062
Cpx_1827	PML,SMAD2,SMAD3,ZFYVE9	10	9	0.496661	-0.409226	1.41284	0.278852	0	-0.25466	-5.16189	1.99661	0.862253	4	0.875327	-0.373139	1.97455	0.157137	4	0.338974	-0.953422	1.47281	0.582958
Cpx_1828	AXIN1,SMAD3,TGFBR1	7	10	0.0512724	-0.846316	0.926065	0.907375	2	0.543833	-1.21023	1.97789	0.504259	0	-1.46079	-6.32049	0.602086	0.205912	4	0.460451	-0.585233	1.43382	0.364428
Cpx_1831	EP300,PIAS3,SMAD3	3	6	0.0474678	-1.44316	1.38058	0.945903	0	0.586758	-4.30203	2.80968	0.715923	1	0.656926	-1.62261	2.25968	0.504771	1	-0.0963486	-2.41003	1.57216	0.918562
Cpx_1844	APC,IQGAP1	17	18	0.153177	-0.493066	0.810321	0.642174	1	-0.0561206	-2.02101	1.15806	0.936676	2	-0.301915	-1.8522	0.734895	0.611609	10	0.315467	-0.47738	1.10628	0.433272
Cpx_1845	APC,CLIP1,IQGAP1	24	27	0.0652561	-0.467704	0.595849	0.808821	2	-0.135102	-1.66519	0.91566	0.823213	5	-0.0240272	-0.998477	0.738113	0.955411	13	0.200609	-0.469069	0.841421	0.548726
Cpx_1851	BUB1,BUB3	10	13	-0.0643612	-0.802519	0.542354	0.839578	2	0.496268	-0.978945	1.22036	0.366216	4	0.271309	-0.710591	0.942694	0.497176	4	0.00336698	-1.07639	0.682567	0.993228
Cpx_186	ABI1,BRK1,CYFIP1,NCKAP1,WASF2	9	9	0.318491	-0.62514	1.26725	0.503239	0	-1.21236	-6.1579	1.21538	0.382659	3	0.715293	-0.700235	1.90357	0.292882	6	0.83185	-0.260225	1.86697	0.130204
Cpx_1874	NAPB,SNAP25,STX12,VAMP2,VAMP3	4	10	-0.105051	-1.38346	1.03414	0.860955	0	0.13214	-4.75094	2.30148	0.930296	0	-1.06544	-5.93221	1.03714	0.392665	3	0.507056	-0.935801	1.73338	0.458745
Cpx_189	ACTB,ACTG1,ACTL6A,ACTL6B,ARID1A,ARID1B,SMARCA2,SMARCA4,SMARCB1,SMARCC1,SMARCC2,SMARCD1,SMARCE1	22	26	0.210551	-0.366995	0.774875	0.469069	5	1.28946	0.215586	2.16226	0.0214983	3	-0.19299	-1.49134	0.760459	0.721499	8	-0.0368166	-0.902649	0.715137	0.927919
Cpx_1895	MLST8,MTOR,RICTOR	8	7	0.313207	-0.63175	1.3037	0.516718	0	-0.235553	-3.33132	1.25711	0.774266	4	0.942304	-0.192171	2.00839	0.0970728	2	-0.122771	-1.71669	1.06066	0.8478
Cpx_190	BUB1B,BUB3,CDC20,MAD2L1	12	34	-0.492043	-1.19387	0.147914	0.134826	1	-0.262159	-2.48277	1.13714	0.753362	3	-0.486459	-1.79773	0.493498	0.360831	8	-0.053816	-0.886794	0.669641	0.890296
Cpx_191	PSMA1,PSMA2,PSMA3,PSMA4,PSMA5,PSMA6,PSMA7,PSMB1,PSMB2,PSMB3,PSMB4,PSMB5,PSMB6,PSMB7	6	14	0.0341258	-0.886587	0.89034	0.938472	0	-0.0810918	-4.95586	2.03779	0.955543	2	0.303844	-1.33382	1.51762	0.673275	3	0.330977	-0.810407	1.2966	0.533232
Cpx_192	PSMA1,PSMA2,PSMA3,PSMA4,PSMA5,PSMA6,PSMA7,PSMB1,PSMB2,PSMB3,PSMB4,PSMB5,PSMB6,PSMB7,PSME1,PSME2	11	20	0.17886	-0.553824	0.886789	0.623298	0	-0.424908	-5.28282	1.61379	0.754035	4	0.416043	-0.757236	1.37209	0.451789	5	0.322737	-0.625833	1.14848	0.476924
Cpx_193	PSMA1,PSMA2,PSMA3,PSMA4,PSMA5,PSMA6,PSMA7,PSMB1,PSMB2,PSMB3,PSMB4,PSMB5,PSMB6,PSMB7,PSMC1,PSMC2,PSMC3,PSMC4,PSMC5,PSMC6,PSMD1,PSMD10,PSMD11,PSMD12,PSMD13,PSMD14,PSMD2,PSMD3,PSMD4,PSMD5,PSMD6,PSMD7,PSMD8,PSMD9,PSME1,PSME2	38	56	0.17674	-0.244213	0.589974	0.406653	3	0.00750209	-1.37241	1.06225	0.990156	11	0.234443	-0.458018	0.839935	0.485644	19	0.394607	-0.137743	0.890054	0.141649
Cpx_194	PSMA1,PSMA2,PSMA3,PSMA4,PSMA5,PSMA6,PSMA7,PSMB1,PSMB2,PSMB3,PSMB4,PSMB5,PSMB6,PSMB7,PSME3	6	14	0.0341258	-0.886587	0.89034	0.938472	0	-0.0810918	-4.95586	2.03779	0.955543	2	0.303844	-1.33382	1.51762	0.673275	3	0.330977	-0.810407	1.2966	0.533232
Cpx_2	BCL6,HDAC5	1	4	-0.538921	-2.27513	0.503836	0.339063	0	0.416964	-2.15574	1.63037	0.627574	0	-0.255242	-3.19298	0.945005	0.732816	1	-0.0160943	-1.68182	1.0247	0.978893
Cpx_201	BARD1,BRCA1	31	70	-0.441476	-0.881731	-0.0241887	0.0378898	2	-0.594463	-2.18104	0.492621	0.320939	9	-0.317627	-1.06259	0.308179	0.338718	12	-0.542274	-1.19815	0.0283115	0.0633041
Cpx_205	CUL2,RBX1,TCEB1,TCEB2,VHL	5	7	-0.0716771	-1.26541	1.06253	0.901632	0	-0.0238708	-4.89906	2.1301	0.987033	1	0.152471	-2.11169	1.70741	0.868696	2	0.16872	-1.54554	1.53798	0.82538
Cpx_2051	MALT1	1	2	-0.188577	-2.60525	1.8617	0.856719	0	0.740969	-4.24585	3.66847	0.672122	1	1.02777	-1.40711	3.11938	0.360386	0	-0.551528	-5.48605	1.98431	0.708033
Cpx_2052	BCL10	2	5	-0.0915162	-1.87879	1.46079	0.910421	0	0.49284	-4.44706	2.99186	0.765331	1	0.755425	-1.57226	2.48003	0.462235	1	0.0840905	-2.23695	1.81251	0.930722
Cpx_2053	BCL10,MALT1	3	7	-0.183955	-1.64542	1.10663	0.785107	0	0.0235746	-4.87811	2.3287	0.987592	2	0.774067	-0.947003	2.17417	0.338675	1	-0.323964	-2.59697	1.25975	0.715229
Cpx_2054	BCL10,CASP8,FADD,MALT1	12	19	0.132648	-0.631211	0.864247	0.726672	2	0.831624	-0.819037	2.05971	0.28104	3	0.134335	-1.21164	1.18378	0.823282	4	0.0273009	-1.15274	0.993869	0.959386
Cpx_2055	BCL10,CASP8,CHUK,IKBKB,MALT1	12	26	-0.158117	-0.884439	0.517353	0.652961	2	0.654369	-0.975111	1.83493	0.379005	3	-0.174108	-1.49754	0.830845	0.757679	4	-0.285319	-1.4404	0.634877	0.569026
Cpx_207	ASB2,CUL5,RNF7,TCEB1,TCEB2	12	33	-0.528649	-1.2413	0.125455	0.115269	2	-0.234966	-1.92875	1.02741	0.742199	1	-1.31834	-3.50896	0.0184793	0.0539469	7	-0.179544	-1.0794	0.594563	0.664966
Cpx_2074	TRAF6	1	3	-0.117804	-2.46619	1.70842	0.904303	0	1.95202	-2.95412	4.30468	0.307611	1	1.04479	-1.30286	2.87032	0.327988	0	-0.502895	-5.40569	1.8363	0.723846
Cpx_208	ASB1,CUL5,RNF7,TCEB1,TCEB2	6	17	-0.558439	-1.55848	0.321694	0.220643	0	-1.29076	-6.19338	0.919313	0.310781	1	-0.773903	-2.98666	0.624472	0.317408	3	-0.368284	-1.7219	0.692182	0.522623
Cpx_209	ASB6,CUL5,RNF7,TCEB1,TCEB2	14	16	0.430556	-0.331853	1.19084	0.265218	0	-1.27364	-6.18079	0.975709	0.323971	2	-0.169438	-1.8111	1.04133	0.804817	7	0.51835	-0.443161	1.39818	0.276495
Cpx_210	ASB7,CUL5,RNF7,TCEB1,TCEB2	6	8	0.0984003	-1.0113	1.16729	0.857123	1	0.337804	-2.07184	2.07161	0.745182	0	-1.21642	-6.08763	0.905318	0.321965	3	0.325306	-1.10502	1.53536	0.626237
Cpx_211	ASB12,CUL5,RNF7,TCEB1,TCEB2	9	18	-0.269026	-1.12645	0.52756	0.514253	0	-1.31572	-6.21484	0.876065	0.296577	0	-1.97336	-6.82256	0.026885	0.0542992	5	-0.100856	-1.19879	0.83372	0.841848
Cpx_2124	CHUK,ESR1,NCOA3	6	6	0.513538	-0.623396	1.65543	0.367938	2	1.39824	-0.498905	2.92595	0.134877	0	-0.811652	-5.68357	1.32865	0.534538	3	0.908705	-0.539159	2.18711	0.200178
Cpx_213	LIG4,XRCC1	19	38	-0.39199	-0.965025	0.149428	0.158069	1	-0.97046	-3.1912	0.431157	0.200509	4	-0.512511	-1.64733	0.369475	0.276465	6	-0.45849	-1.39228	0.311429	0.25883
Cpx_214	CUL5,RBX1,TCEB1,TCEB2,WSB1	8	6	0.939793	-0.111311	2.03683	0.0792404	2	1.85981	0.0566424	3.35534	0.0441183	0	-1.02577	-5.90704	1.15256	0.424959	4	1.08961	-0.208262	2.29952	0.0954804
Cpx_2153	CD63,ITGAM,ITGB2	30	31	0.350244	-0.171103	0.870598	0.186708	2	0.565655	-1.18464	1.81164	0.475748	2	-0.64578	-2.24295	0.470849	0.287709	19	0.605985	-0.00893472	1.19682	0.0533205
Cpx_2159	AKT1,APPL1,AR	6	19	-0.686557	-1.65031	0.128684	0.101931	1	0.228205	-2.04654	1.64008	0.804491	0	-1.91428	-6.75612	0.0290406	0.0549951	3	-0.388415	-1.71445	0.610548	0.479034
Cpx_2162	NAE1,UBA3	7	4	0.909617	-0.291912	2.23872	0.138672	1	1.52574	-1.16792	3.72113	0.244228	1	0.777514	-1.54935	2.53522	0.450447	5	1.59971	0.237402	3.02659	0.0221685
Cpx_2170	CDC34,CUL1,RBX1	2	8	-0.307572	-1.30947	0.455942	0.438811	1	0.520739	-0.457835	1.55581	0.263445	0	-0.936275	-5.66769	0.690559	0.350111	0	-1.23359	-5.99616	0.437675	0.197738
Cpx_2171	CHEK1,CUL4A	8	9	0.372748	-0.613784	1.35442	0.45204	0	-0.0606466	-4.962	2.19743	0.967696	1	0.0300612	-2.21283	1.52381	0.97309	6	1.03582	-0.0534341	2.07803	0.0616201
Cpx_2172	CDT1,CUL4A,DDB1,RBX1	13	17	0.0924366	-0.624507	0.778323	0.794277	1	0.37606	-1.84061	1.71645	0.675994	3	0.0871453	-1.21659	1.05991	0.877825	8	0.463961	-0.37816	1.22562	0.263934
Cpx_2174	COPS2,COPS3,COPS4,COPS5,COPS6,COPS7A,COPS8,GPS1	6	13	0.0347581	-0.883672	0.874885	0.936787	0	-0.223436	-5.11999	1.96416	0.878059	1	-0.291548	-2.50915	1.12644	0.726068	2	-0.255302	-1.8933	0.959656	0.706685
Cpx_2183	CORO2A,GPS2,HDAC3,KDM4A,KIF11,NCOR1,TBL1X,TBL1XR1,TRIM33,ZBTB33	24	34	0.055977	-0.444718	0.546578	0.823908	2	0.23881	-1.0226	1.1982	0.668241	3	-0.569205	-1.87014	0.386868	0.269539	16	0.491284	-0.104773	1.05581	0.10398
Cpx_2188	BTRC,CUL1,NEDD8,RBX1,SKP1	3	13	-0.431874	-1.39302	0.295034	0.256654	2	0.675779	-0.246736	1.70359	0.142347	0	-1.35037	-6.15757	0.421626	0.181665	0	-1.70204	-6.52451	0.121022	0.0760409
Cpx_2189	BTRC,CUL1,RBX1,SKP1,SMAD3	3	13	-0.431874	-1.39302	0.295034	0.256654	2	0.675779	-0.246736	1.70359	0.142347	0	-1.35037	-6.15757	0.421626	0.181665	0	-1.70204	-6.52451	0.121022	0.0760409
Cpx_219	CAND1,CUL1,RBX1	1	5	-0.224201	-1.26163	0.582681	0.586832	1	0.557226	-0.418312	1.64236	0.235674	0	-0.525466	-4.9833	0.927259	0.574229	0	-0.738113	-5.19596	0.72163	0.403459
Cpx_2191	CUL1,FBXO18,RBX1,SKP1	1	5	-0.224201	-1.26163	0.582681	0.586832	1	0.557226	-0.418312	1.64236	0.235674	0	-0.525466	-4.9833	0.927259	0.574229	0	-0.738113	-5.19596	0.72163	0.403459
Cpx_2192	CUL1,RBX1,SKP1,ZC3HC1	7	14	-0.157261	-0.887738	0.496872	0.639091	2	0.554092	-0.362854	1.49775	0.213615	0	-1.59331	-6.42237	0.257792	0.113658	5	0.113302	-0.886449	0.939087	0.803953
Cpx_2196	HUS1,LIG1,RAD1,RAD9A	14	39	-0.59492	-1.24121	-0.00349439	0.0486186	2	-0.10952	-1.71135	1.01544	0.867735	0	-2.77854	-7.61936	-0.82645	0.000968721	9	-0.183176	-0.968219	0.500733	0.615198
Cpx_2197	FEN1,HUS1,RAD1,RAD9A	12	30	-0.518189	-1.22724	0.13146	0.120247	2	0.0593717	-1.55358	1.20866	0.930553	1	-1.46098	-3.65171	-0.123412	0.0290783	6	-0.336865	-1.30031	0.473794	0.434908
Cpx_2198	HUS1,POLB,RAD1,RAD9A	12	28	-0.515358	-1.23022	0.143162	0.127319	3	0.464467	-0.874362	1.49416	0.452908	0	-2.50341	-7.34721	-0.534074	0.00577572	7	-0.233241	-1.13928	0.550091	0.575831
Cpx_2199	CHTF18,RFC2,RFC3,RFC4,RFC5	50	73	0.166016	-0.19532	0.519939	0.364128	4	0.229979	-0.911371	1.10339	0.657732	12	0.0640659	-0.58476	0.62655	0.835602	24	0.299932	-0.179345	0.745965	0.212916
Cpx_220	CDKN2A,HUWE1,NPM1	2	5	-0.624795	-2.36123	0.832827	0.408503	0	-1.10866	-6.06446	1.43711	0.439816	0	-1.08336	-5.96662	1.12412	0.398668	1	-0.0221647	-2.31109	1.61439	0.980976
Cpx_2200	RFC2,RFC3,RFC4,RFC5	29	52	0.00212563	-0.44757	0.433656	0.992421	2	0.178423	-1.39655	1.24032	0.787794	8	0.0125206	-0.785525	0.680814	0.973004	11	-0.0772801	-0.748091	0.51191	0.806881
Cpx_2203	BRD4,RFC1,RFC2,RFC3,RFC4,RFC5	32	57	-0.0263319	-0.44257	0.374119	0.89882	2	0.0573123	-1.51444	1.11144	0.92956	8	-0.125907	-0.913242	0.526116	0.723909	12	-0.127565	-0.76643	0.433355	0.670142
Cpx_2204	CDC6,MCM8,ORC2	27	35	0.248608	-0.252075	0.752682	0.327894	1	0.381357	-1.71081	1.36846	0.61525	9	0.491238	-0.211106	1.14641	0.159281	10	-0.000772838	-0.730135	0.630899	0.998173
Cpx_221	CAND1,CUL2,RBX1	1	1	0.923643	-1.59102	3.43831	0.432672	0	2.19684	-2.78756	5.13108	0.2752	0	0.937336	-4.04621	3.86947	0.598472	1	1.83704	-0.692368	4.36647	0.137621
Cpx_2210	BRCA1,CDC6,GMNN,ORC1	38	71	-0.206567	-0.620946	0.193794	0.314941	2	-0.521752	-2.11179	0.575826	0.392279	12	-0.0157886	-0.673831	0.559918	0.959582	13	-0.417279	-1.06025	0.151714	0.156487
Cpx_2211	BARD1,BRCA1,CSTF1,CSTF2,CSTF3	32	74	-0.457922	-0.89051	-0.0478213	0.028252	2	-0.676873	-2.2625	0.409205	0.251875	9	-0.376339	-1.12045	0.248111	0.252489	13	-0.510439	-1.14111	0.0419841	0.0713914
Cpx_2213	BARD1,BRCA1,POLR2A	31	70	-0.441476	-0.881731	-0.0241887	0.0378898	2	-0.594463	-2.18104	0.492621	0.320939	9	-0.317627	-1.06259	0.308179	0.338718	12	-0.542274	-1.19815	0.0283115	0.0633041
Cpx_2214	BRCA1,LDB1,LMO4,RBBP8	32	64	-0.259924	-0.698116	0.159853	0.2278	1	-0.997436	-3.18582	0.330578	0.163162	8	-0.298764	-1.09666	0.36993	0.401853	13	-0.30516	-0.928987	0.250323	0.292808
Cpx_2215	BRCA1,LMO4,RBBP8	32	64	-0.259924	-0.698116	0.159853	0.2278	1	-0.997436	-3.18582	0.330578	0.163162	8	-0.298764	-1.09666	0.36993	0.401853	13	-0.30516	-0.928987	0.250323	0.292808
Cpx_2217	ATM,FANCD2,MDC1,MRE11A,NBN,RAD50	99	169	-0.0128832	-0.244848	0.211845	0.911352	11	0.00172018	-0.669392	0.568709	0.995618	26	0.082751	-0.268583	0.38831	0.623087	43	-0.0361471	-0.381132	0.286066	0.830749
Cpx_2218	MDC1,MRE11A,NBN,RAD50	31	59	-0.277165	-0.711571	0.133556	0.189034	5	0.054858	-0.965848	0.855699	0.904963	8	-0.273535	-1.04252	0.352925	0.416727	13	-0.214747	-0.838651	0.326856	0.454617
Cpx_2219	TERF1	1	1	0.0732804	-1.76372	1.52678	0.918416	0	1.57132	-0.922695	3.04299	0.152747	0	0.548419	-1.94355	2.01497	0.544127	0	0.239344	-2.25253	1.70566	0.778805
Cpx_222	CAND1,CUL3,RBX1	2	0	1.85428	-0.793667	6.81375	0.182065	0					0					2	2.76515	0.183624	7.71121	0.0350247
Cpx_2220	ERCC1,ERCC4,RAD52	16	29	-0.248979	-0.89181	0.361502	0.428626	0	-1.39689	-6.24795	0.610029	0.22049	7	0.359287	-0.532888	1.12672	0.405383	6	-0.298923	-1.26377	0.51695	0.491918
Cpx_2223	BLM,TOP3A	23	63	-0.58822	-1.07196	-0.137433	0.00995134	0	-1.91778	-6.76201	0.037788	0.0565095	3	-0.793907	-1.90105	0.0339595	0.0616189	16	-0.236412	-0.811024	0.284935	0.38454
Cpx_2224	BLM,MSH2,MSH6,RAD51,TP53	39	73	-0.224775	-0.627627	0.163178	0.258983	7	0.801316	-0.0550302	1.50438	0.064834	10	-0.098511	-0.805118	0.50178	0.762428	18	-0.176469	-0.726111	0.321928	0.499707
Cpx_2226	MSH2,MSH6,PRKCZ	28	38	0.106196	-0.402432	0.603634	0.678483	7	1.49802	0.602757	2.26415	0.00202188	9	0.507811	-0.269671	1.18507	0.188137	9	-0.122849	-0.915287	0.570993	0.740601
Cpx_2228	BLM,RAD51D,XRCC2	20	66	-0.788035	-1.31733	-0.30206	0.00117676	0	-2.04337	-6.88813	-0.0744552	0.0390185	4	-0.893319	-2.00822	-0.0496453	0.036531	14	-0.368059	-0.989623	0.184494	0.199366
Cpx_2233	CHAF1A,MBD1,SETDB1	2	3	0.0234818	-1.7808	1.6748	0.977609	0	0.739779	-4.17971	3.16599	0.659063	1	0.768603	-1.57507	2.58958	0.460501	1	0.609647	-1.72631	2.41774	0.551177
Cpx_2235	,ASF1A,ASF1B,CHAF1A,CHAF1B,HIRA,HIST1H3A	9	19	-0.251909	-1.09202	0.519293	0.530032	1	0.520756	-1.72336	1.97292	0.580525	3	0.0769542	-1.26242	1.11165	0.896708	2	-0.737676	-2.36321	0.437044	0.240727
Cpx_2236	,ASF1A,ASF1B,CHAF1B,CHEK2,HIST1H3A,NASP,ST13	28	50	-0.165512	-0.650957	0.302063	0.491598	3	-0.0370461	-1.35966	0.959443	0.948372	6	-0.367557	-1.29466	0.390047	0.363574	13	0.000169114	-0.656868	0.59086	0.999573
Cpx_2237	ATF7IP2,SP1	7	6	0.553721	-0.41371	1.6179	0.263394	1	1.43056	-0.919529	3.15141	0.195184	1	0.383721	-1.90396	1.99257	0.690322	1	0.213711	-1.26665	1.43326	0.737776
Cpx_2238	ATF7IP,MBD1,SETDB1	4	7	-0.00120038	-1.27157	1.15309	0.998408	2	2.2957	0.555859	3.69926	0.0136867	1	0.103383	-2.15049	1.63199	0.909416	1	-0.167739	-2.41752	1.35246	0.848596
Cpx_2254	ACTB,ACTG1,CTGF	10	7	0.942482	0.0372033	1.87684	0.0415113	2	2.51006	0.723257	3.96013	0.00930091	1	0.302704	-1.96226	1.85227	0.746728	4	0.433871	-0.933805	1.6807	0.513761
Cpx_2255	ACTB,CAP1,CFL1	2	3	0.00355955	-1.88023	1.77385	0.996814	1	2.57775	0.0676288	4.58271	0.0451327	0	-0.0635672	-4.98428	2.3406	0.966784	0	-1.59745	-6.55289	0.964188	0.248628
Cpx_2256	APBB1IP,RAP1A	1	1	0.400282	-2.14032	2.94092	0.734197	0	1.45621	-3.52815	4.39036	0.436997	0	0.31598	-4.66754	3.24804	0.850717	0	-0.200949	-5.18433	2.73078	0.900495
Cpx_2258	CHRNA4,CHRNB2,VSNL1	7	17	-0.355016	-1.27163	0.274799	0.311746	1	0.430678	-1.24516	1.07386	0.407159	2	-0.0846837	-1.59434	0.585658	0.849417	4	-0.0960764	-1.26989	0.576204	0.820989
Cpx_226	CUL1,SKP1,SKP2	4	8	-0.167628	-1.01826	0.5668	0.653867	1	0.489283	-0.494898	1.49253	0.290528	1	-0.159687	-2.19672	0.992276	0.819944	2	-0.240455	-1.80493	0.81989	0.690154
Cpx_227	BTRC,CUL1,SKP1	3	13	-0.431874	-1.39302	0.295034	0.256654	2	0.675779	-0.246736	1.70359	0.142347	0	-1.35037	-6.15757	0.421626	0.181665	0	-1.70204	-6.52451	0.121022	0.0760409
Cpx_228	CCNC,CDK8,MED1,MED14,MED21,MED24,MED31,MED6	28	51	-0.0723402	-0.544356	0.381376	0.757614	2	-0.0154026	-1.60995	1.09342	0.981385	8	0.017978	-0.79013	0.702541	0.961948	11	-0.0390373	-0.70683	0.550364	0.901851
Cpx_229	CCNC,CDK8,MED10,MED14,MED21,MED23,MED6	29	33	0.450892	-0.0495785	0.951306	0.0771455	3	0.579743	-0.864659	1.66769	0.389135	5	0.183099	-0.72784	0.941159	0.666561	16	0.76621	0.138548	1.35705	0.0177806
Cpx_23	BLOC1S1,BLOC1S2,BLOC1S3,BLOC1S4,BLOC1S5,BLOC1S6,DTNBP1,SNAPIN	20	28	0.125614	-0.475892	0.71277	0.677691	3	0.567935	-0.816258	1.65973	0.383105	7	0.430203	-0.466	1.20485	0.324992	7	0.0126194	-0.890226	0.795442	0.976286
Cpx_230	CCNC,CDK19,CDK8,MED1,MED10,MED11,MED12,MED13,MED13L,MED14,MED15,MED16,MED17,MED18,MED19,MED20,MED21,MED22,MED23,MED24,MED25,MED26,MED27,MED28,MED29,MED30,MED31,MED4,MED6,MED7,MED8,MED9	121	191	0.00916131	-0.22411	0.23886	0.938125	11	0.0777106	-0.600986	0.653759	0.808532	32	0.0717103	-0.313313	0.425645	0.704993	53	0.0227871	-0.295131	0.324208	0.885319
Cpx_2318	ITGA6,ITGB4,LAMA5,LAMB1,LAMC1	60	98	-0.0523982	-0.380355	0.268664	0.750711	8	0.54702	-0.256383	1.21369	0.1685	20	0.187054	-0.318824	0.643892	0.452902	22	-0.175043	-0.664586	0.27132	0.453623
Cpx_2319	ITGA6,ITGB4,LAMA5,LAMB2,LAMC1	56	104	-0.139672	-0.472286	0.183856	0.400361	5	-0.0327016	-1.04062	0.757373	0.94188	21	0.166856	-0.326943	0.613848	0.492432	22	-0.221772	-0.709376	0.222015	0.33764
Cpx_232	ACAD8,MED1,MED12,MED13,MED14,MED15,MED17,MED23,MED24,MED25,MED26,MED4,MED6,MED7,MED8	71	97	0.181187	-0.128287	0.486828	0.249331	5	-0.0914036	-1.12587	0.721725	0.841873	22	0.365744	-0.104357	0.796429	0.123097	26	0.0561584	-0.391726	0.470671	0.798675
Cpx_2320	CD151,ITGA6,ITGB4	29	37	0.209258	-0.282644	0.697254	0.40162	4	1.06383	-0.0838378	1.96553	0.0665762	10	0.469003	-0.276904	1.12894	0.205615	10	-0.0321957	-0.788805	0.639871	0.928717
Cpx_2321	FYN,ITGA6,ITGB4	24	32	0.188153	-0.346246	0.717332	0.486761	3	1.01604	-0.30159	2.00823	0.117231	9	0.536507	-0.254866	1.23468	0.173455	8	-0.0565652	-0.89492	0.675008	0.885717
Cpx_2322	ITGA6,ITGB4,LAMA5	35	65	-0.124442	-0.541096	0.278265	0.548141	3	0.118364	-1.19491	1.07361	0.836295	15	0.319888	-0.270015	0.847036	0.273879	13	-0.245988	-0.880645	0.313367	0.40349
Cpx_2323	ITGA6,ITGB4	24	32	0.188153	-0.346246	0.717332	0.486761	3	1.01604	-0.30159	2.00823	0.117231	9	0.536507	-0.254866	1.23468	0.173455	8	-0.0565652	-0.89492	0.675008	0.885717
Cpx_234	BAZ1A,CHRAC1,POLE3,SMARCA5	8	11	0.0824667	-0.871041	0.997115	0.860924	0	-0.00993686	-4.89715	2.16317	0.994667	1	-0.162065	-2.38898	1.28309	0.849766	5	0.503395	-0.673156	1.55078	0.380665
Cpx_2342	ITGAV,ITGB8,MMP14,TGFB1	7	9	0.269801	-0.75129	1.25846	0.59433	1	1.07085	-1.22099	2.6415	0.300338	1	0.0713224	-2.17123	1.56178	0.936478	1	-0.556425	-2.80205	0.941307	0.505911
Cpx_2343	ITGAV,ITGB5,PLAUR	12	16	0.0208308	-0.673006	0.67872	0.951063	2	0.372065	-1.00948	1.40563	0.539562	1	-0.627345	-2.69856	0.519879	0.334493	4	-0.109094	-1.19687	0.725305	0.814516
Cpx_2345	ICAM4,ITGAV,ITGB5	19	20	0.364687	-0.247146	0.97147	0.238622	2	0.643962	-0.878927	1.65834	0.343337	2	-0.310074	-1.87065	0.727642	0.605178	9	0.422355	-0.375555	1.13754	0.2821
Cpx_2346	ADAM9,ITGAV,ITGB5	12	15	0.104632	-0.5865	0.766624	0.758696	1	0.0168739	-1.79027	1.19355	0.980133	3	0.110865	-1.06928	0.980865	0.8261	5	0.159806	-0.79895	0.941566	0.714888
Cpx_2347	ITGAV,ITGB5,SPP1	15	14	0.441361	-0.232424	1.11711	0.195516	2	0.976125	-0.451269	1.98045	0.148774	3	0.249479	-0.995331	1.16636	0.647554	6	0.413516	-0.509078	1.21141	0.351739
Cpx_2348	CYR61,ITGAV,ITGB5	11	13	0.173859	-0.580466	0.893757	0.639682	1	0.600536	-1.41184	1.74106	0.457536	1	-0.322738	-2.43994	0.869954	0.65573	6	0.356799	-0.593925	1.17575	0.432156
Cpx_2350	ITGAV,ITGB5	9	11	0.186009	-0.626221	0.954304	0.63911	1	0.741868	-1.19517	1.86845	0.353457	1	-0.153253	-2.22532	1.00906	0.831606	4	0.26959	-0.835159	1.16132	0.593081
Cpx_2351	FN1,FYN,ITGB6	19	48	-0.409864	-0.973779	0.112479	0.126807	1	-0.458338	-2.66321	0.859258	0.562538	6	-0.170955	-1.09393	0.566603	0.675712	6	-0.690834	-1.6324	0.0832874	0.083115
Cpx_2352	ITGAV,ITGB6,SPP1	19	33	-0.0102066	-0.604987	0.559002	0.972405	2	0.434533	-1.19416	1.59568	0.547721	6	0.268783	-0.674819	1.05506	0.547519	5	-0.484457	-1.52403	0.366032	0.281438
Cpx_2353	ITGAV,ITGB6,TGFB3	13	30	-0.29739	-0.991326	0.34662	0.37235	1	-0.0308749	-2.25679	1.37488	0.971515	4	0.0400143	-1.10506	0.941882	0.93775	3	-0.872713	-2.19985	0.134939	0.0944929
Cpx_2354	ITGAV,ITGB6	13	30	-0.29739	-0.991326	0.34662	0.37235	1	-0.0308749	-2.25679	1.37488	0.971515	4	0.0400143	-1.10506	0.941882	0.93775	3	-0.872713	-2.19985	0.134939	0.0944929
Cpx_2355	CD47,FCER2,ITGAV,ITGB3	10	10	0.432554	-0.470619	1.34274	0.343841	2	1.36556	-0.357856	2.73332	0.108907	1	-0.132485	-2.37997	1.36421	0.88005	2	-0.0811051	-1.74857	1.20225	0.909751
Cpx_2356	CD47,ITGAV,ITGB3	5	4	0.717167	-0.610057	2.11047	0.285659	1	1.84061	-0.646207	3.80164	0.129113	1	1.09399	-1.2288	2.83399	0.300744	1	0.184648	-2.16189	1.98845	0.852996
Cpx_2358	ITGAV,ITGB3,SPP1	11	7	0.970864	0.0280535	1.97402	0.0435603	2	1.9756	0.180469	3.44185	0.0334065	3	1.13374	-0.309562	2.38626	0.1146	3	0.608105	-0.841627	1.87557	0.381809
Cpx_2359	ADAM15,ITGAV,ITGB3	15	23	0.08266	-0.586629	0.719476	0.80288	1	0.0560676	-2.14271	1.37532	0.94722	4	0.312099	-0.818692	1.19297	0.54826	6	0.0339853	-0.942106	0.857372	0.940217
Cpx_236	BAZ1B,SMARCA5	2	8	-0.750507	-2.43267	0.564848	0.278222	0	-0.113544	-5.0661	2.3494	0.942105	1	-0.0248493	-2.27905	1.49307	0.977851	0	-1.5144	-6.38303	0.598369	0.195912
Cpx_2362	F11R,ITGAV,ITGB3	6	8	0.173325	-0.92786	1.2345	0.749478	1	1.06991	-1.28425	2.7987	0.318687	1	0.216278	-2.03439	1.73171	0.813573	2	0.116059	-1.57171	1.44527	0.87604
Cpx_2363	ITGAV,ITGB3,PTK2B,PXN	14	17	0.381821	-0.34518	1.09528	0.297914	1	0.686941	-1.5659	2.16201	0.477678	2	0.000232511	-1.61642	1.16559	0.999727	8	0.774999	-0.112342	1.58907	0.0843945
Cpx_2364	ADAM23,ITGAV,ITGB3	7	7	0.423173	-0.651927	1.50455	0.433994	2	1.81609	-0.0862594	3.40221	0.0600091	1	0.459705	-1.80073	2.0064	0.628632	1	-0.294128	-2.5662	1.27904	0.740516
Cpx_2365	COL4A3,ITGAV,ITGB3	23	44	-0.0100617	-0.532997	0.490486	0.969063	1	-0.273309	-2.46736	1.05073	0.734305	4	-0.461814	-1.57898	0.388029	0.31334	11	0.19147	-0.503693	0.808297	0.569744
Cpx_2366	ITGAV,ITGB3,PLPP3	5	4	0.717167	-0.610057	2.11047	0.285659	1	1.84061	-0.646207	3.80164	0.129113	1	1.09399	-1.2288	2.83399	0.300744	1	0.184648	-2.16189	1.98845	0.852996
Cpx_2369	EGFR,ITGAV,ITGB3	5	10	-0.190959	-1.33054	0.842598	0.722881	1	0.979543	-1.30817	2.5469	0.337872	1	-0.0513587	-2.28572	1.41573	0.953171	1	-0.602802	-2.84549	0.883465	0.466757
Cpx_2370	CD9,ITGA2B,ITGB3	10	15	0.0120519	-0.829338	0.817719	0.976857	0	-0.509676	-5.37799	1.58302	0.70713	2	0.128687	-1.49909	1.31855	0.853957	5	0.155208	-0.956837	1.12061	0.767984
Cpx_2374	ITGAV,ITGB3,LAMA4	23	32	0.224386	-0.338042	0.774197	0.429082	4	0.763369	-0.448945	1.76243	0.198064	5	0.120505	-0.914615	0.965515	0.800487	7	-0.0174283	-0.91315	0.751109	0.966745
Cpx_2375	FN1,TGM2	18	36	-0.203041	-0.797879	0.349732	0.481054	1	-0.229962	-2.45171	1.07079	0.782173	6	0.0270366	-0.906232	0.769765	0.949242	7	-0.216955	-1.1058	0.531541	0.591175
Cpx_2376	FN1,ITGA2B,ITGB3,TGM2	27	50	-0.15342	-0.642697	0.310649	0.523599	1	-0.58699	-2.78727	0.740952	0.448071	8	0.0170156	-0.784651	0.678351	0.963382	11	-0.155607	-0.864485	0.465482	0.638899
Cpx_2377	CD47,ITGA2B,ITGB3,SRC	10	14	0.132422	-0.717702	0.953062	0.753929	0	-0.501278	-5.37015	1.59465	0.71229	2	0.176058	-1.4561	1.37647	0.803146	5	0.321592	-0.792864	1.29437	0.547179
Cpx_2378	ITGA2B,ITGB3,TLN1	14	16	0.286872	-0.459688	1.02529	0.446313	0	-0.542029	-5.40837	1.5398	0.687252	3	0.346186	-1.00422	1.40736	0.575704	8	0.573531	-0.34534	1.42158	0.211303
Cpx_2379	CIB1,ITGA2B,ITGB3	13	18	0.046203	-0.695951	0.765105	0.900515	2	0.801978	-0.885374	2.07155	0.309142	2	-0.0949802	-1.71106	1.06792	0.887524	5	0.0120107	-1.0743	0.93786	0.981001
Cpx_238	ACTL6A,ARID1A,BRCA1,SMARCA2,SMARCA4,SMARCB1,SMARCC1,SMARCC2,SMARCD2,SMARCE1	27	63	-0.492175	-0.965463	-0.0456864	0.0303514	1	-1.00602	-3.19304	0.316835	0.157492	7	-0.397178	-1.24204	0.293954	0.278528	12	-0.458009	-1.12677	0.128389	0.130685
Cpx_2381	ITGA2B,ITGB3	9	14	-0.0159733	-0.894521	0.819834	0.970471	0	-0.501278	-5.37015	1.59465	0.71229	2	0.176058	-1.4561	1.37647	0.803146	4	0.0601919	-1.16096	1.08706	0.914892
Cpx_2382	F11R,ITGA2B,ITGB3	10	18	-0.16852	-0.981558	0.594545	0.669658	0	-0.804737	-5.66863	1.26884	0.532396	2	-0.117143	-1.73287	1.04509	0.861091	5	0.0504499	-1.0317	0.970297	0.920147
Cpx_2383	FN1,ITGA5,ITGB1,TGM2	20	38	-0.11875	-0.686092	0.410841	0.668136	2	0.306936	-1.30413	1.31012	0.655717	7	0.142364	-0.720858	0.839786	0.723256	7	-0.252434	-1.1383	0.492469	0.528517
Cpx_2384	ADAM15,ITGA5,ITGB1	12	21	0.0239016	-0.708382	0.70671	0.946661	1	0.268833	-1.91896	1.56505	0.755481	4	0.386956	-0.74476	1.27361	0.461558	5	-0.00469337	-1.07101	0.872973	0.992302
Cpx_2385	ITGA5,ITGB1	2	2	1.03478	-0.887812	2.9899	0.274458	1	3.88635	1.39066	6.16177	0.0056276	1	1.78758	-0.655322	3.89733	0.13225	0	0.237082	-4.72654	2.90962	0.884952
Cpx_2390	ITGB1,SLC3A2,SLC7A8	10	14	-0.0621024	-0.917509	0.760518	0.883197	0	-1.16253	-6.06102	1.07626	0.369852	4	0.602101	-0.591924	1.59787	0.295354	6	0.225828	-0.855031	1.20264	0.666669
Cpx_2395	CD151,ITGA7,ITGB1	19	27	-0.105624	-0.625655	0.376755	0.668123	2	0.00735673	-1.23414	0.716313	0.985111	3	-0.367261	-1.66381	0.391088	0.407868	9	-0.0413149	-0.797667	0.540049	0.899516
Cpx_2398	BSG,ITGA3,ITGB1	14	21	0.123205	-0.600934	0.824949	0.733509	0	-1.18954	-6.07078	0.959587	0.342057	6	0.607657	-0.383393	1.4654	0.213574	7	0.210141	-0.740981	1.06399	0.648054
Cpx_2399	CD63,ITGA3,ITGB1	17	22	0.16101	-0.505313	0.813991	0.630915	1	0.479404	-1.77879	1.93114	0.612021	4	0.291311	-0.874035	1.22912	0.589941	9	0.200838	-0.651194	0.982525	0.630127
Cpx_240	BRCA1,RBBP8,ZNF350	34	67	-0.282608	-0.715553	0.133382	0.185116	1	-1.01801	-3.20562	0.307846	0.152609	8	-0.334228	-1.13043	0.331825	0.344572	15	-0.282307	-0.88757	0.261446	0.319828
Cpx_2400	CD151,ITGA3,ITGB1	15	19	0.242079	-0.465126	0.93592	0.496412	1	0.403522	-1.85999	1.88655	0.668549	5	0.535522	-0.527072	1.43156	0.298229	7	0.220055	-0.734295	1.07543	0.633808
Cpx_2401	ITGA3,ITGB1,THBS1	12	17	0.225053	-0.557301	0.983761	0.565255	0	-0.55111	-5.44338	1.60926	0.690774	4	0.556803	-0.627114	1.52926	0.325992	5	0.139287	-0.966771	1.09814	0.789749
Cpx_2406	ITGA3,ITGB1	10	14	0.205724	-0.651486	1.03635	0.630281	0	-0.450523	-5.35536	1.76497	0.752022	4	0.710264	-0.49047	1.71459	0.224509	5	0.265661	-0.860238	1.25907	0.622476
Cpx_2411	CD151,ITGA6,ITGB1	11	10	0.408413	-0.409524	1.27346	0.330007	2	1.59515	-0.0977824	2.9	0.062293	3	0.43393	-0.962335	1.58914	0.506515	3	0.0252733	-1.40609	1.21364	0.96901
Cpx_2413	ITGA6,ITGB1	6	5	0.450025	-0.610941	1.67092	0.41566	1	1.87135	-0.424577	3.51729	0.0959735	2	0.704546	-1.0558	2.20583	0.395637	1	-0.0358553	-2.33686	1.64548	0.969587
Cpx_2416	ITGB1,PKD1,RAP1A	6	16	-0.396982	-1.26229	0.361298	0.312078	1	0.454275	-1.71586	1.73064	0.603407	1	-0.569914	-2.72824	0.69307	0.433828	2	-0.513548	-2.08504	0.561557	0.386533
Cpx_2417	EMILIN1,ITGA4,ITGB1	11	19	-0.133632	-0.92146	0.614784	0.729405	1	-0.416344	-2.74011	1.25004	0.653423	5	0.480246	-0.591068	1.3904	0.352957	1	-1.24665	-3.46462	0.159241	0.0885159
Cpx_2418	ITGA4,ITGB1	4	10	-0.369488	-1.62623	0.74058	0.523408	1	0.184692	-2.20836	2.00767	0.858049	1	-0.254053	-2.50442	1.25159	0.770029	1	-0.534814	-2.78008	0.961811	0.523393
Cpx_2419	CD81,ITGA4,ITGB1	5	10	-0.151591	-1.30319	0.903067	0.782154	1	0.184692	-2.20836	2.00767	0.858049	1	-0.254053	-2.50442	1.25159	0.770029	2	-0.00444233	-1.67442	1.28418	0.995094
Cpx_242	BRCA1,BRIP1	35	76	-0.333356	-0.745832	0.0608256	0.0983152	2	-0.146617	-1.4327	0.780409	0.784154	11	-0.163865	-0.843834	0.422846	0.601875	15	-0.360713	-0.956099	0.170511	0.190359
Cpx_2420	CD53,ITGA4,ITGB1	4	13	-0.64507	-1.86408	0.394296	0.232358	1	-0.0702942	-2.40346	1.62387	0.941721	1	-0.537181	-2.7663	0.909254	0.511651	1	-0.804072	-3.02884	0.632957	0.307488
Cpx_2421	ITGA4,ITGB1,VCAM1	6	20	-0.157135	-0.792741	0.280291	0.506867	1	0.0827648	-2.03183	0.700652	0.850993	1	-0.797915	-3.02239	0.381972	0.308671	3	0.0966811	-0.520689	0.534702	0.699155
Cpx_2422	ITGA4,ITGB1,JAM2	7	15	-0.193473	-1.15223	0.684038	0.672335	2	0.57758	-1.23136	2.08149	0.497404	2	-0.0215787	-1.65964	1.18605	0.975219	2	-0.379097	-2.01089	0.819522	0.567752
Cpx_2423	CD47,ITGA4,ITGB1	4	10	-0.369488	-1.62623	0.74058	0.523408	1	0.184692	-2.20836	2.00767	0.858049	1	-0.254053	-2.50442	1.25159	0.770029	1	-0.534814	-2.78008	0.961811	0.523393
Cpx_2426	ITGA4,ITGB1,THBS1	6	13	-0.18998	-1.2345	0.763972	0.702445	1	0.109006	-2.25998	1.84822	0.913562	1	-0.423431	-2.65627	1.03072	0.611477	1	-0.713551	-2.944	0.7387	0.374499
Cpx_2428	ITGA4,ITGB1,THBS2	7	17	-0.371667	-1.31475	0.480412	0.401142	1	-0.255194	-2.55507	1.34901	0.780235	1	-0.810725	-3.02787	0.599516	0.296064	4	0.114494	-1.07449	1.09836	0.834123
Cpx_2429	CD47,ITGA2,ITGB1	16	26	0.114696	-0.467436	0.678042	0.690316	0	-1.10621	-5.96418	0.92541	0.361778	6	0.577858	-0.170581	1.25981	0.120784	5	-0.326969	-1.38829	0.555612	0.488762
Cpx_243	CCNB1,CDK1,RALBP1	10	12	0.251509	-0.636788	1.12776	0.572961	3	1.69955	0.277116	2.8967	0.0222517	2	0.206297	-1.44881	1.45507	0.776072	5	0.380926	-0.786008	1.43105	0.501643
Cpx_2430	CHAD,ITGA2,ITGB1	22	29	0.295404	-0.229136	0.822948	0.265969	0	-1.26001	-6.11567	0.765029	0.284726	9	0.761794	0.0987894	1.4057	0.0258278	7	-0.0634871	-0.970534	0.720807	0.880813
Cpx_2431	COL6A3,ITGA2,ITGB1	33	46	0.191941	-0.239287	0.618008	0.378522	0	-1.80086	-6.64849	0.185696	0.0860641	11	0.532381	-0.0758593	1.08469	0.0832291	15	0.161783	-0.448833	0.721141	0.589972
Cpx_2432	ITGA2,ITGB1	16	26	0.114696	-0.467436	0.678042	0.690316	0	-1.10621	-5.96418	0.92541	0.361778	6	0.577858	-0.170581	1.25981	0.120784	5	-0.326969	-1.38829	0.555612	0.488762
Cpx_2434	COL6A3,ITGA1,ITGB1	25	37	0.0979966	-0.420925	0.602845	0.706757	0	-1.4593	-6.31154	0.54903	0.196319	6	0.0488393	-0.888036	0.824222	0.909985	16	0.514698	-0.0939137	1.08436	0.0951363
Cpx_2435	ITGA1,ITGB1,PTPN2	10	19	-0.117296	-0.925237	0.637557	0.764958	0	-0.356056	-5.20629	1.64972	0.793297	2	-0.297768	-1.91228	0.861333	0.648738	7	0.535681	-0.404269	1.37218	0.248636
Cpx_2436	ITGAV,ITGB1	5	4	0.717167	-0.610057	2.11047	0.285659	1	1.84061	-0.646207	3.80164	0.129113	1	1.09399	-1.2288	2.83399	0.300744	1	0.184648	-2.16189	1.98845	0.852996
Cpx_2437	CYR61,ITGA6,ITGB1	8	7	0.376647	-0.562694	1.40675	0.43744	1	1.37386	-0.903507	2.94476	0.194781	2	0.409201	-1.29752	1.78094	0.598054	3	0.300816	-1.18641	1.61168	0.668981
Cpx_244	BLM,FANCA,FANCC,FANCE,FANCF,FANCG,FANCL,MLH1,RMI1,RPA1,RPA2,RPA3,TOP3A	110	212	-0.141039	-0.370332	0.0840464	0.220628	4	-0.883076	-1.98906	-0.0562281	0.0345945	33	0.0455187	-0.312773	0.37593	0.795981	53	-0.0886197	-0.394997	0.20267	0.557118
Cpx_2440	ADAM9,ITGA9,ITGB1	7	8	0.191975	-0.744694	1.13134	0.680759	0	-0.348589	-3.92285	1.13158	0.677115	4	0.763718	-0.364844	1.85015	0.172296	1	-0.29375	-2.38593	0.957979	0.684878
Cpx_2442	ITGA9,ITGB1,VCAM1	6	14	-0.03372	-0.575709	0.396805	0.880415	0	0.119101	-2.96523	0.727442	0.773204	2	0.0107829	-1.43716	0.614826	0.978703	2	0.124012	-0.486186	0.56838	0.620227
Cpx_2443	ITGA9,ITGB1,TNC	14	17	0.354084	-0.380693	1.07666	0.339499	1	0.39384	-1.86434	1.88751	0.674947	6	0.890123	-0.107939	1.76912	0.0776892	4	0.0595553	-1.13946	1.05332	0.913696
Cpx_2444	ITGA9,ITGB1	4	4	0.538635	-0.828485	1.90614	0.427044	0	1.34406	-3.54836	3.60493	0.449022	2	1.23184	-0.53804	2.76841	0.155259	0	-0.768704	-5.66114	1.49064	0.570882
Cpx_2445	ADAM15,ITGA9,ITGB1	14	23	0.0331232	-0.648121	0.674962	0.921165	0	-0.926492	-5.77628	1.0208	0.448651	5	0.432751	-0.585897	1.25872	0.371426	5	-0.117804	-1.17602	0.748597	0.804633
Cpx_2446	ITGA9,ITGB1,VEGFD	5	9	-0.0729218	-1.22948	0.995304	0.89525	0	-0.40545	-5.32033	1.89442	0.780306	3	0.628581	-0.792376	1.82974	0.354368	0	-1.52064	-6.38672	0.577409	0.190799
Cpx_2447	ADAM12,ITGA9,ITGB1	11	17	-0.0636343	-0.854552	0.692201	0.870262	0	-0.290118	-5.14725	1.74629	0.833969	4	0.428937	-0.753399	1.40144	0.442929	3	-0.530795	-1.88894	0.537208	0.352347
Cpx_2453	CBLB,EGFR,SH3KBP1,UBB	5	16	-0.490662	-1.5725	0.439741	0.313079	1	0.236128	-2.26147	1.95852	0.826945	1	-0.450994	-2.66093	0.943089	0.575817	2	-0.374388	-2.0013	0.810904	0.569862
Cpx_246	BLM,MLH1,RMI1,TOP3A	33	90	-0.561662	-0.967808	-0.178658	0.00368101	0	-2.25294	-7.09344	-0.308672	0.0153192	6	-0.663117	-1.49407	0.00520907	0.0519999	21	-0.266692	-0.765659	0.189433	0.259418
Cpx_2462	CAV1	1	5	-0.497894	-2.84439	1.25599	0.59922	0	0.587075	-4.30998	2.84994	0.717303	0	-0.52626	-5.42065	1.73134	0.70738	1	0.398561	-1.96303	2.18701	0.696437
Cpx_247	AP2A1,CCNB1,EPN1,NUMB,RALBP1	19	28	0.261803	-0.0886129	0.651628	0.141588	4	0.968197	-0.00950297	1.72958	0.0519396	4	-0.219131	-1.36856	0.690018	0.661265	8	0.238611	-0.419478	0.803751	0.438445
Cpx_2470	BCAR1,ESR1,PIK3R1,SRC	6	4	0.822945	-0.39479	2.13541	0.184136	2	2.36666	0.56893	3.92167	0.0134861	0	-0.377512	-5.26665	1.86976	0.790544	3	0.988431	-0.54002	2.44577	0.191988
Cpx_2471	CDCP1,PRKCD,SRC	10	9	0.550937	-0.362242	1.4801	0.234378	0	-0.0854226	-4.95835	2.03465	0.953075	4	1.03657	-0.208062	2.13434	0.0969965	4	0.486975	-0.785208	1.61789	0.428364
Cpx_248	BLM,FANCA,FANCC,FANCE,FANCF,FANCG,FANCL,RPA1,RPA2,RPA3,TOP3A	101	185	-0.101683	-0.343893	0.136515	0.404454	4	-0.750535	-1.85823	0.0787612	0.0799651	31	0.0952245	-0.28067	0.441552	0.607873	48	-0.0576814	-0.379887	0.248692	0.716987
Cpx_2480	BCAR1,CBL,CRK,GRB2,PIK3R1,SH3KBP1,SOS1	12	12	0.263206	-0.558904	1.08867	0.52657	2	0.954135	-0.836716	2.33658	0.263558	0	-1.67132	-6.53538	0.404589	0.1378	7	0.4817	-0.521244	1.42006	0.333095
Cpx_251	RAD51B,RAD51C,RAD51D,XRCC2	21	45	-0.398004	-0.948043	0.122671	0.135873	3	0.00324603	-1.32797	1.01547	0.995544	5	-0.368872	-1.38276	0.44083	0.397334	10	-0.369603	-1.1265	0.297604	0.289176
Cpx_2513	WASL	1	3	-0.779249	-3.13177	1.05869	0.413896	0	0.199817	-4.75045	2.73173	0.901407	0	-0.735134	-5.64867	1.64384	0.600295	1	0.0776108	-2.27496	1.91699	0.937909
Cpx_2528	ERBB2,MEMO1,SHC1	6	16	-0.399243	-1.40374	0.49208	0.390048	0	-0.590819	-5.46204	1.50491	0.660208	2	-0.139737	-1.76942	1.05202	0.836975	3	-0.00976793	-1.36296	1.05876	0.986975
Cpx_2529	CBL,GRB2,LAT,LCP2,PIK3R1,PLCG1,VAV1	17	22	0.194666	-0.437685	0.817789	0.540669	2	0.812449	-0.54926	1.82521	0.212504	2	-0.521186	-2.12901	0.622504	0.407679	10	0.37456	-0.436258	1.12459	0.351872
Cpx_253	RAD51C,XRCC3	12	26	-0.332388	-1.06182	0.346579	0.343213	1	-0.129441	-2.3723	1.32812	0.881819	3	-0.258836	-1.58118	0.744362	0.642621	5	-0.414669	-1.48546	0.476384	0.381024
Cpx_2534	CBL,GRB2,LCP2	6	5	0.540935	-0.661414	1.80467	0.375042	1	0.994379	-1.62512	3.06238	0.420087	0	-0.689013	-5.58511	1.58304	0.616675	3	0.689068	-0.856426	2.12917	0.360937
Cpx_2535	CBL,GRB2,LCP2,SHC1	7	16	-0.340662	-1.29371	0.529939	0.450338	1	0.0949187	-2.22733	1.68126	0.920758	1	-0.706266	-2.92452	0.71008	0.37051	3	-0.224843	-1.60167	0.876045	0.70859
Cpx_2536	GRB2,LCP2,LYN,PLCG2	9	8	0.466737	-0.495197	1.44594	0.337847	0	0.258882	-4.61169	2.38599	0.864938	4	0.906902	-0.361536	2.04811	0.150469	3	0.311378	-1.10488	1.51653	0.63749
Cpx_2537	PLCG2,PLD1,PRKCA	35	35	0.402984	-0.0690112	0.878362	0.0940165	2	0.239922	-1.38513	1.39938	0.733219	9	0.430471	-0.300129	1.07575	0.233429	17	0.430073	-0.188136	1.01276	0.167718
Cpx_254	MND1,PSMC3IP	10	6	1.14472	0.129109	2.24401	0.0270666	3	2.52411	0.914766	3.98664	0.00350415	1	0.472746	-1.83336	2.12997	0.631561	3	1.13776	-0.352739	2.49322	0.125693
Cpx_2541	HGF,MET	3	10	-0.646236	-2.0652	0.541332	0.297566	0	-0.565058	-5.46303	1.68662	0.686347	1	-0.0999766	-2.34037	1.38155	0.909017	2	-0.243702	-1.96798	1.10125	0.74198
Cpx_2542	CBL,EGFR,GRB2	5	11	-0.371085	-1.49718	0.640803	0.479944	1	0.473332	-1.93195	2.15909	0.65039	0	-1.42609	-6.2854	0.633557	0.21885	2	-0.331367	-2.01196	0.954658	0.638786
Cpx_2547	LAT,LCP2,PLCG1,SOS1	10	14	0.199816	-0.59164	0.973349	0.611903	1	0.900428	-0.699049	2.02122	0.227956	2	-0.219243	-1.86094	0.995391	0.748049	6	0.397622	-0.64591	1.33901	0.435309
Cpx_2559	CAMLG,LCK	7	4	0.887311	-0.288489	2.18199	0.139555	3	2.27977	0.425452	3.94404	0.0174524	1	0.510029	-1.80014	2.21184	0.607689	2	0.500077	-1.25219	2.01384	0.539358
Cpx_256	RAD51B,RAD51C	12	15	0.0629093	-0.732873	0.845067	0.874612	3	0.916029	-0.506633	2.0931	0.187364	2	-0.224597	-1.85424	0.969594	0.738586	5	-0.0547965	-1.17684	0.920261	0.916648
Cpx_2563	CBL,FGFR2,FYN,LYN	8	8	0.310499	-0.690624	1.32248	0.53834	2	0.992143	-0.849375	2.49972	0.263189	1	-0.0753411	-2.33441	1.46205	0.932944	2	-0.299391	-2.01799	1.07653	0.686871
Cpx_2564	FYN,LYN,RASA1,YES1	6	16	-0.387476	-1.3872	0.495212	0.40055	1	0.962792	-1.29478	2.44383	0.336334	0	-1.64407	-6.49453	0.364212	0.132065	3	-0.114144	-1.46707	0.95097	0.846984
Cpx_2565	FYN,LCK,LYN,MS4A1	3	4	0.184055	-1.4025	1.68801	0.810184	0	0.536295	-4.38141	2.92223	0.7428	1	0.671273	-1.66059	2.41907	0.5118	2	0.676901	-1.17723	2.27762	0.440703
Cpx_2573	EEA1,RAB5A,VPS11,VPS16,VPS18,VPS39	16	47	-0.627421	-1.23144	-0.0720545	0.0262004	3	0.136437	-1.2117	1.15898	0.819844	6	-0.261733	-1.18952	0.497198	0.523481	6	-0.656869	-1.59307	0.111757	0.0980279
Cpx_2574	CD19,PIK3R1,VAV1	7	5	0.539191	-0.579733	1.71681	0.342602	1	0.883224	-1.51225	2.66898	0.413444	0	-0.901547	-5.78751	1.30826	0.494068	6	1.23562	0.0504698	2.45041	0.0413182
Cpx_2577	INSR,IRS1,KHDRBS1,PIK3R1	17	17	0.652012	-0.05035	1.35989	0.0686141	0	-0.5211	-5.4055	1.61173	0.705373	5	0.860227	-0.2218	1.79198	0.111861	10	0.897549	0.0486885	1.71148	0.0386975
Cpx_2578	KHDRBS1,RASA1	1	6	-0.826618	-3.13132	0.813179	0.347117	0	1.36265	-3.5106	3.50939	0.439813	0	-0.459164	-5.33806	1.71357	0.740609	1	-0.205222	-2.56794	1.51084	0.831948
Cpx_2579	AURKB,BIRC5,INCENP	10	15	-0.0533832	-0.709791	0.593175	0.870544	1	0.520563	-1.24056	1.59065	0.463077	2	0.049251	-1.42813	1.01062	0.933311	3	-0.279206	-1.24556	0.54821	0.515175
Cpx_2581	AURKA,BIRC5,RASA1	7	7	0.437926	-0.632496	1.50398	0.414903	0	1.1795	-3.68851	3.29407	0.492759	1	0.14375	-2.13257	1.7114	0.877139	4	0.918829	-0.364229	2.08626	0.150316
Cpx_2582	AURKB,BIRC5,CDCA8	7	7	0.390316	-0.576823	1.34553	0.414588	0	0.830583	-3.38792	2.331	0.504741	2	0.615658	-0.906541	1.75584	0.366204	2	0.257952	-1.28833	1.39535	0.694408
Cpx_2589	PPARGC1A,SRSF4,SRSF5,SRSF6	8	13	0.00339022	-0.859223	0.812413	0.993512	1	0.302702	-1.77591	1.56806	0.703959	2	0.0541422	-1.48386	1.13044	0.93146	2	-0.264791	-1.82707	0.822719	0.665358
Cpx_2590	FHL2,FOXO1,SIRT1	10	7	0.951545	0.0399795	1.95171	0.0405754	2	1.99405	0.242636	3.41233	0.0287998	3	1.15793	0.0139808	2.27904	0.047548	3	0.522312	-0.961474	1.81701	0.461046
Cpx_2592	SIRT1	8	3	1.71791	0.507548	3.14368	0.00506201	2	3.02905	1.18301	4.71656	0.00305839	2	1.71952	-0.110063	3.40086	0.0635032	3	1.58062	-0.0326846	3.22804	0.0544993
Cpx_2593	FOXO3,SIRT1	10	4	1.56925	0.486627	2.8135	0.00417187	2	2.47109	0.616954	4.08879	0.0122667	2	1.29805	-0.490834	2.86148	0.140479	3	1.21979	-0.323145	2.70787	0.115002
Cpx_2598	NELFA,NELFB,NELFCD,NELFE	22	16	0.537509	-0.0536475	1.17237	0.0749891	1	0.305264	-1.95825	1.36714	0.716567	4	0.263745	-0.806808	1.05524	0.571736	10	0.559804	-0.157461	1.29785	0.121727
Cpx_2599	CCNT1,CDK9,CPSF2,NCL,POLR2A,PPARGC1A	10	24	-0.359507	-1.01578	0.198899	0.21415	1	-0.158514	-2.36925	0.862097	0.820647	3	-0.249951	-1.42353	0.492719	0.553424	3	-0.345283	-1.38533	0.360948	0.373813
Cpx_2600	BRD4,CCNT1,CDK9,MED1,MED12,MED14,MED17,MED24	25	44	-0.15389	-0.597658	0.265222	0.475875	1	-0.515949	-2.73363	0.640696	0.478676	9	0.0682788	-0.604098	0.626268	0.824346	7	-0.347939	-1.11123	0.249368	0.274632
Cpx_2601	BRD4,CCNT1,CDK9,MED1	5	13	-0.488592	-1.34276	0.159729	0.146834	0	-0.614298	-5.70811	0.820323	0.591451	1	-0.392804	-2.31786	0.473312	0.437119	2	-0.403207	-1.87616	0.411781	0.380958
Cpx_2602	CCNT1,CDK9,HEXIM1	1	10	-1.45441	-3.74435	-0.181182	0.0172082	0	-0.370133	-5.49752	0.890265	0.712719	1	-0.269931	-2.10898	0.578377	0.586698	0	-1.29569	-6.3313	0.230938	0.141604
Cpx_2603	CCNT1,CDK9,SUPT5H	2	11	-1.02086	-2.67565	-0.0510684	0.0365077	0	-0.380037	-5.50826	0.887194	0.70719	1	-0.285817	-2.14538	0.565971	0.566715	1	-0.531525	-2.63763	0.393738	0.31685
Cpx_2604	CCNT1,CDK9,SKP2	4	12	-0.763497	-1.93025	0.0346574	0.062446	0	-0.673815	-5.76348	0.814525	0.571749	2	-0.119631	-1.411	0.654809	0.787366	2	-0.43721	-1.98314	0.411891	0.362889
Cpx_2605	CCNT1,CDK9,GRN	6	18	-0.677177	-1.60927	0.0245041	0.0594692	0	-0.948879	-5.94338	0.727424	0.445011	1	-0.638311	-2.79889	0.351577	0.262313	1	-1.09283	-3.32308	0.0922559	0.0801256
Cpx_261	RAD51B,RAD51C,RAD51D,XRCC2,XRCC3	24	60	-0.493971	-0.996213	-0.021208	0.0403659	3	-0.155957	-1.47645	0.836402	0.781419	7	-0.31065	-1.16257	0.392673	0.409157	10	-0.584092	-1.32237	0.0572874	0.075868
Cpx_2638	CDK7,CREBBP,EP300,POLR2A,RBPJ,SUPT6H	7	15	-0.391525	-1.33958	0.469005	0.379972	2	1.1587	-0.484548	2.37381	0.145264	1	-0.534776	-2.74544	0.862096	0.502697	2	-0.872088	-2.52404	0.349215	0.175571
Cpx_2639	CCNT1,CDK7,CDK8,CDK9,EP300,INPP5K,MAML1,MED1,NOTCH1,POLR2A,RBPJ,SUPT16H,SUPT6H	26	37	-0.0716532	-0.516305	0.354392	0.743437	4	0.324198	-0.692316	1.04066	0.467304	4	-0.352316	-1.38843	0.347514	0.362607	10	-0.160036	-0.835852	0.392949	0.591659
Cpx_264	MRE11A,RAD50	1	4	-0.720078	-3.05029	1.02261	0.435582	0	-0.511797	-5.49974	2.3606	0.746265	0	-0.72464	-5.61668	1.53495	0.595108	1	0.226248	-2.08986	1.94326	0.816333
Cpx_2641	CREBBP,KAT2B,MYOD1	4	9	-0.264181	-1.50982	0.832531	0.645632	0	-0.0827931	-4.98127	2.1587	0.95566	2	0.504234	-1.15661	1.77581	0.502685	1	-0.483565	-2.72759	1.01127	0.565615
Cpx_2642	EP300,SMAD1	3	4	0.361006	-1.15866	1.79575	0.622182	0	1.18592	-3.707	3.45319	0.496118	1	0.738404	-1.57298	2.44414	0.467151	1	0.22915	-2.09957	1.96497	0.815788
Cpx_2649	DNMT3A,MYC,ZBTB17	17	37	-0.296469	-0.900348	0.270209	0.31049	2	-0.0321346	-1.67597	1.16319	0.963116	3	-0.551109	-1.85777	0.42022	0.292709	6	-0.361885	-1.30383	0.419522	0.38439
Cpx_265	ATR,ATRIP	34	39	0.338734	-0.108862	0.789289	0.1374	3	0.517457	-0.805423	1.51592	0.398635	8	0.408177	-0.358615	1.07158	0.277772	18	0.509784	-0.0674761	1.06004	0.0821801
Cpx_2653	KAT2A,MAX,MYC,TRRAP	5	13	-0.392757	-1.29637	0.378095	0.326421	0	-0.616591	-4.51711	0.720617	0.433412	3	0.258099	-0.750016	1.09023	0.575948	1	-0.806968	-2.94604	0.406477	0.227939
Cpx_2657	CCNH,CDK7,ESR1,HDAC2,MNAT1,MTA1	14	23	-0.0854488	-0.775905	0.57331	0.801723	4	1.48519	0.302099	2.44815	0.0170571	4	0.0743695	-1.08624	1.00497	0.887377	3	-0.676631	-2.00733	0.34159	0.208935
Cpx_266	RAD17,RFC2,RFC3,RFC4,RFC5	30	55	-0.0217633	-0.463013	0.401338	0.920943	2	0.112564	-1.46217	1.17419	0.863803	8	-0.0415382	-0.837635	0.623778	0.909713	12	-0.0607731	-0.704971	0.50862	0.842173
Cpx_2670	ESR1,MDM2,TP53	2	3	-0.108528	-1.90743	1.53665	0.896023	1	1.07601	-1.34088	3.03859	0.333734	0	-0.262327	-5.17072	2.0969	0.858723	0	-0.736135	-5.64172	1.61426	0.596223
Cpx_2678	FOXO3,TP53	3	3	0.292913	-1.27036	1.85663	0.701769	0	0.220917	-4.69873	2.65698	0.888674	0	-0.483979	-5.39284	1.88235	0.736215	0	-0.880365	-5.78268	1.45687	0.517646
Cpx_2679	SP1,TP53	3	2	0.560331	-0.704606	2.22614	0.391575	1	1.68069	-0.790824	3.87637	0.159337	0	0.00930854	-4.92943	2.56002	0.99526	1	0.610461	-0.824853	2.23564	0.370575
Cpx_2681	TP53	1	2	-0.211221	-2.61297	1.82	0.837912	0	0.762331	-4.20908	3.47953	0.66059	0	0.00930854	-4.92943	2.56002	0.99526	0	-0.523113	-5.45187	1.99238	0.721541
Cpx_2685	CTDP1,GTF2B,GTF2F1,GTF2F2,POLR2A,POLR2B,POLR2C,POLR2D,POLR2E,POLR2F,POLR2G,POLR2H,POLR2I,POLR2J,POLR2K,POLR2L,RPAP1	51	102	-0.180741	-0.534334	0.161314	0.303465	5	0.171561	-0.833258	0.962511	0.709261	10	-0.47524	-1.17749	0.118759	0.122513	27	0.0439075	-0.410029	0.465196	0.844103
Cpx_2686	BRCA1,POLR2A,POLR2B,POLR2C,POLR2D,POLR2E,POLR2F,POLR2G,POLR2H,POLR2I,POLR2J,POLR2K,POLR2L	38	94	-0.464893	-0.860879	-0.087643	0.0152668	2	-0.694033	-2.27628	0.38727	0.236574	8	-0.635002	-1.41964	0.0131465	0.0552609	20	-0.250879	-0.767701	0.218647	0.304676
Cpx_2688	CLDN1,MMP14	2	5	-0.472	-2.20762	0.979616	0.533756	0	-0.77507	-5.70858	1.69837	0.589097	1	0.19582	-2.10103	1.84067	0.837321	1	-0.120869	-2.40405	1.50126	0.895014
Cpx_2692	FOS,JUN,SMAD3,SMAD4	4	5	0.0377663	-1.09337	0.908901	0.934912	0	0.518376	-3.61966	1.55065	0.545591	1	0.335644	-1.54206	1.28941	0.590936	3	0.413955	-0.719479	1.31747	0.398517
Cpx_2693	FOS,JUN,NFATC2	2	7	-0.593308	-2.33078	0.481961	0.339487	0	0.566053	-3.09123	1.57974	0.482071	0	-0.528595	-5.59861	0.950826	0.670389	1	-0.173999	-2.42296	0.879431	0.803888
Cpx_2694	ERG,FOS,JUN	2	5	-0.283755	-1.9793	0.684719	0.61419	0	0.614176	-2.65412	1.61692	0.424737	1	0.346342	-1.49857	1.29746	0.575834	1	0.0373182	-2.06913	1.01954	0.953108
Cpx_2695	ETS2,FOS,JUN	2	7	-0.615587	-2.3575	0.470134	0.325467	0	0.626381	-2.51051	1.62727	0.409764	0	-0.378226	-5.43617	0.980752	0.738128	2	0.139791	-1.37655	1.05202	0.80246
Cpx_2699	ESR1,GRIP1,JUN	8	6	0.692026	-0.370402	1.79989	0.200284	2	1.87368	0.0602097	3.44084	0.0437659	4	1.43106	0.126908	2.64865	0.0329147	2	-0.037733	-1.84595	1.46779	0.963198
Cpx_27	ACTR2,ACTR3,ARPC1B,ARPC2,ARPC3,ARPC4,ARPC5	3	8	-0.7081	-2.06462	0.352947	0.198898	0	-0.366459	-5.25463	1.55744	0.790107	0	-0.998849	-5.75592	0.704327	0.328528	2	-0.308255	-1.89546	0.841914	0.620079
Cpx_2700	ESR1,JUN	1	0	1.27464	-1.6569	6.25794	0.397985	1	3.11151	0.177437	8.09583	0.0385008	0					0
Cpx_2704	SMAD4,TRIM33	3	2	0.778374	-0.889447	2.59407	0.352571	0	0.447973	-4.53494	3.29229	0.79197	1	1.12021	-1.31103	3.1878	0.320262	2	1.23855	-0.642977	3.11878	0.182513
Cpx_2705	CTCF,SMAD3,SMAD4	4	2	1.00539	-0.525338	2.76969	0.197517	1	1.79654	-0.706069	4.01401	0.140559	1	1.12021	-1.31103	3.1878	0.320262	2	1.23855	-0.642977	3.11878	0.182513
Cpx_2706	SMAD3,SMAD4,SP1	5	2	1.06222	-0.211142	2.77841	0.10763	1	1.53946	-0.944069	3.80172	0.196161	1	1.12021	-1.31103	3.1878	0.320262	3	1.29809	-0.050487	3.10386	0.0596207
Cpx_2707	FOXG1,FOXO3,SMAD3,SMAD4	6	3	1.02195	-0.256038	2.47086	0.117464	0	0.0487714	-4.87584	2.51712	0.974961	1	0.656733	-1.70195	2.50554	0.528722	3	1.21507	-0.34462	2.77433	0.120634
Cpx_2708	JUN,SMAD3,SMAD4	3	2	0.778374	-0.889447	2.59407	0.352571	0	0.447973	-4.53494	3.29229	0.79197	1	1.12021	-1.31103	3.1878	0.320262	2	1.23855	-0.642977	3.11878	0.182513
Cpx_2709	LRP1,MMP9,TIMP1	15	23	-0.101315	-0.785714	0.556282	0.764891	0	-1.19239	-6.04959	0.847372	0.319096	4	0.0847872	-1.07995	1.01976	0.872433	7	-0.0959899	-1.03326	0.729587	0.827712
Cpx_2710	A2M,ANXA6,LRP1	28	39	0.211358	-0.251315	0.669661	0.365702	3	0.615421	-0.527954	1.5036	0.260417	5	-0.268342	-1.29211	0.557492	0.549722	14	0.376147	-0.216446	0.922335	0.203002
Cpx_2711	APP	2	3	0.319882	-1.50437	1.99806	0.709169	0	1.05674	-3.84931	3.41083	0.540678	1	1.02425	-1.35298	2.90031	0.344881	1	0.754413	-1.63395	2.66414	0.480907
Cpx_2714	CHEK1,CUL1	9	14	0.00816289	-0.662494	0.656947	0.979956	1	0.429383	-0.56916	1.37616	0.349197	1	-0.492243	-2.61711	0.707267	0.484793	6	0.332239	-0.582172	1.13225	0.447135
Cpx_2715	COPS8,CUL1,CUL2,CUL3,GPS1,RBX1,SKP1,SKP2	10	14	0.0612296	-0.590152	0.704155	0.848249	1	0.441887	-0.55132	1.39385	0.335427	1	-0.521737	-2.65013	0.680907	0.458171	7	0.374998	-0.491555	1.14922	0.372242
Cpx_2717	DDX58,TRIM25	12	38	-0.641591	-1.33515	-0.0149361	0.0445916	1	-0.60619	-2.84232	0.827609	0.455728	2	-0.985446	-2.57501	0.114254	0.0840695	7	-0.260645	-1.14723	0.491978	0.516818
Cpx_2718	CDC20,MAD2L1	6	14	-0.374143	-1.38723	0.53117	0.427303	0	-0.26176	-5.11686	1.7725	0.85037	1	-0.466997	-2.68051	0.938523	0.563561	5	0.280502	-0.8119	1.22943	0.590283
Cpx_2719	CSNK2A1,CSNK2A2,CSNK2B,HMGB1	4	0	2.4724	0.207393	7.36472	0.0297066	1	3.7213	0.788308	8.70519	0.0152025	0					2	2.55832	-0.140028	7.52591	0.0640083
Cpx_2720	CSNK2A1,CSNK2A2,CSNK2B	4	0	2.4724	0.207393	7.36472	0.0297066	1	3.7213	0.788308	8.70519	0.0152025	0					2	2.55832	-0.140028	7.52591	0.0640083
Cpx_2721	ASH2L,HCFC1,HDAC1,HDAC2,HSP90AA1,HSPA4,HSPA5,HSPA8,OGT,RBBP4,RBBP7,SAP30,SETD1A,SIN3A,SIN3B,SP1,SUDS3,WDR5	31	38	0.234031	-0.197837	0.666516	0.285481	5	0.574287	-0.362744	1.40114	0.21442	8	0.308116	-0.379363	0.891185	0.352702	12	0.105204	-0.53771	0.685752	0.735415
Cpx_2723	ATM,NBN	58	103	-0.010286	-0.310043	0.274194	0.944111	6	-0.0275357	-0.956167	0.719081	0.947705	13	0.0555891	-0.427488	0.43554	0.797739	26	-0.0232304	-0.477639	0.394641	0.916328
Cpx_2724	BTRC,CUL1,NFKBIA,SKP1	3	14	-0.462719	-1.4294	0.263595	0.223745	2	0.668536	-0.252652	1.68864	0.145573	0	-1.39788	-6.20878	0.386808	0.16561	0	-1.7598	-6.58473	0.0758147	0.0652921
Cpx_2725	CUL1,FBXW11,NFKBIA,SKP1	1	6	-0.263297	-1.321	0.534791	0.522654	1	0.550952	-0.42495	1.62682	0.240221	0	-0.600415	-5.13102	0.881114	0.52688	0	-0.841569	-5.39847	0.65857	0.350257
Cpx_2726	ITGB5,PTK2,PXN	7	15	-0.154195	-1.03025	0.605905	0.701548	0	-0.0343972	-4.63735	1.48837	0.976451	0	-1.44063	-6.26402	0.393116	0.163087	5	0.362437	-0.620349	1.18204	0.433904
Cpx_2727	CHUK,CREBBP,IKBKB,IKBKG,NCOA2,NCOA3,TROVE2	7	20	-0.435367	-1.35559	0.378154	0.303967	1	0.199835	-2.13713	1.75283	0.83639	0	-1.82633	-6.67267	0.15847	0.0798244	4	-0.0938242	-1.27778	0.864688	0.859323
Cpx_2728	CREBBP,NCOA1,NCOA2,TROVE2	14	11	0.735808	-0.0673255	1.56221	0.0723957	1	1.09452	-1.19489	2.65803	0.290418	7	1.54018	0.551383	2.47187	0.00320879	4	0.350675	-0.936869	1.46407	0.567897
Cpx_2730	ASH2L,CXXC1,KDM6B,SETD1B,WDR5,WDR82	6	5	0.126522	-0.727549	0.948851	0.750095	0	0.259571	-2.45317	1.30187	0.737604	5	0.77118	-0.0753987	1.73265	0.0716042	1	-0.0027262	-1.75641	0.907619	0.995998
Cpx_2731	ASH2L,CXXC1,KDM6B,SETD1A,WDR5,WDR82	4	6	-0.0813372	-1.08393	0.725159	0.845876	0	0.201183	-2.87066	1.26646	0.800769	0	-0.324938	-4.51673	0.790102	0.664651	3	0.300288	-0.74631	1.1446	0.506824
Cpx_2736	LINGO1,RTN4R,TNFRSF19	5	4	0.428412	-0.84268	1.75286	0.503056	0	0.643663	-4.25402	2.94007	0.693681	0	-0.660233	-5.56176	1.63465	0.634971	4	1.08627	-0.284468	2.45799	0.116016
Cpx_2738	BLM,RMI1,RPA1,RPA2,RPA3,TOP3A	41	92	-0.394206	-0.767992	-0.0366323	0.030429	1	-1.22767	-3.40966	0.0765085	0.0688507	10	-0.308839	-0.972709	0.253398	0.298408	24	-0.160701	-0.63166	0.274559	0.47886
Cpx_2739	BLM,FANCA,FANCB,FANCC,FANCE,FANCF,FANCG,FANCL,RMI1,RPA1,TOP3A	106	197	-0.112346	-0.346044	0.117254	0.339202	3	-1.04435	-2.32425	-0.128389	0.0222874	31	0.0625943	-0.303909	0.399511	0.728247	52	-0.0479741	-0.357824	0.246986	0.754266
Cpx_274	HUS1,RAD1,RAD17,RAD9A,RFC2,RFC3,RFC4,RFC5	40	80	-0.169046	-0.551484	0.198022	0.370992	4	0.030611	-1.09001	0.88219	0.950581	8	-0.505205	-1.29194	0.14575	0.13571	18	-0.11886	-0.651661	0.363286	0.640545
Cpx_2743	MALT1,TRAF6	2	5	-0.242268	-1.97858	1.20617	0.751792	0	0.594571	-4.35757	3.08693	0.72404	2	0.947219	-0.793889	2.40337	0.255136	0	-1.12848	-6.0103	1.06615	0.374859
Cpx_2744	MALT1,TRAF2	2	4	-0.278519	-2.05228	1.26429	0.727295	0	0.692987	-4.28308	3.38267	0.688689	1	0.569467	-1.75733	2.30461	0.573142	1	-0.221937	-2.59087	1.56121	0.8207
Cpx_2745	BCL10,MALT1,TAB2,TRAF6,UBE2V1	4	10	-0.225663	-1.47575	0.873259	0.696126	0	-0.0778767	-4.96845	2.14571	0.958026	3	0.785359	-0.619909	1.95631	0.247085	1	-0.623175	-2.86372	0.860905	0.449917
Cpx_2749	ATF7IP,SETDB1	4	5	0.33627	-0.989359	1.60857	0.603482	2	3.00321	1.2697	4.45087	0.00231898	1	0.451276	-1.83363	2.07533	0.641295	1	0.151225	-2.12651	1.76245	0.871533
Cpx_2752	BCL10,CARD11,MALT1	5	9	-0.111409	-1.12049	0.914756	0.826217	0	-0.399673	-5.28642	1.81611	0.777144	2	0.443323	-1.23981	1.75959	0.5609	2	-0.105729	-1.35063	1.08975	0.858653
Cpx_2753	BCL10,CARD11,FYB,MALT1	5	9	-0.111409	-1.12049	0.914756	0.826217	0	-0.399673	-5.28642	1.81611	0.777144	2	0.443323	-1.23981	1.75959	0.5609	2	-0.105729	-1.35063	1.08975	0.858653
Cpx_2754	FOSB,JUND,SMAD3,SMAD4	4	2	1.01218	-0.518137	2.77603	0.194347	1	1.81999	-0.687344	4.036	0.136774	1	1.12021	-1.31103	3.1878	0.320262	2	1.23855	-0.642977	3.11878	0.182513
Cpx_2755	CHERP,DDX46,DHX15,DNAJC8,HMG20B,HSPD1,PHF5A,PUF60,RBM17,SF3A1,SF3A2,SF3A3,SF3B1,SF3B2,SF3B3,SF3B4,SF3B5,SF3B6,SMNDC1,SNRPA1,SNRPB,SNRPB2,SNRPD1,SNRPD2,SNRPD3,SNRPE,SNRPF,SNRPG,SRSF1,TRAP1,U2AF1,U2AF2,U2SURP	50	52	0.365056	-0.0384255	0.768366	0.0760245	2	-0.467169	-2.09299	0.697769	0.470041	14	0.48664	-0.141772	1.05344	0.123947	19	0.307195	-0.258054	0.83304	0.277445
Cpx_2757	LSM10,LSM11,SNRPB,SNRPD3,SNRPE,SNRPF,SNRPG	5	9	0.0203354	-1.18185	1.15839	0.972271	1	1.444	-0.897804	3.10758	0.189476	1	0.278968	-1.98336	1.82629	0.764992	2	-0.205168	-1.97809	1.26466	0.795212
Cpx_2758	MAP3K7,TAB1,TAB2	5	9	-0.0789347	-1.23543	0.978713	0.886177	0	0.201157	-4.67342	2.3444	0.894349	2	0.505356	-1.16579	1.79187	0.505285	2	-0.121178	-1.85556	1.21577	0.871371
Cpx_2759	ATF7IP,MBD1	2	6	-0.376382	-2.07418	0.992786	0.605329	2	2.41383	0.647464	3.87312	0.0110584	0	-0.818341	-5.69029	1.32211	0.530794	0	-1.14168	-6.01265	0.994112	0.358803
Cpx_2760	FOXO3,SMAD3,SMAD4	5	3	0.839026	-0.505582	2.31802	0.220012	0	0.0487714	-4.87584	2.51712	0.974961	1	0.656733	-1.70195	2.50554	0.528722	2	0.853735	-0.94901	2.50268	0.323785
Cpx_2761	FOXO1,SMAD3,SMAD4	4	2	0.877408	-0.39324	2.59918	0.185445	0	0.447973	-4.53494	3.29229	0.79197	2	1.46543	0.123827	3.21494	0.0335256	2	1.23855	-0.642977	3.11878	0.182513
Cpx_2762	FOXO4,SMAD3,SMAD4	3	2	0.778374	-0.889447	2.59407	0.352571	0	0.447973	-4.53494	3.29229	0.79197	1	1.12021	-1.31103	3.1878	0.320262	2	1.23855	-0.642977	3.11878	0.182513
Cpx_2763	CBX5,MBD1,SUV39H1	1	4	-0.867386	-3.28883	0.973557	0.375482	0	-0.0919839	-5.02565	2.35514	0.952352	1	0.725348	-1.58296	2.42719	0.473684	0	-1.48989	-6.43556	0.986858	0.274483
Cpx_2764	PRMT5	1	1	0.125333	-2.4311	2.68177	0.915898	0	1.63529	-3.34927	4.56994	0.391117	0	0.566048	-4.41762	3.49848	0.741804	0	0.26205	-4.72143	3.19402	0.875371
Cpx_2766	MRE11A,RAD50,TERF2,TERF2IP,TINF2,XRCC5,XRCC6	14	40	-0.568765	-1.20247	0.00628509	0.0526468	2	0.0728657	-1.52638	1.16185	0.912786	6	-0.10715	-1.02166	0.634178	0.793307	5	-0.684648	-1.69678	0.116626	0.0988644
Cpx_277	RFC1,RFC2,RFC3,RFC4,RFC5	31	56	-0.043564	-0.480135	0.375581	0.840834	2	0.0622195	-1.51301	1.12507	0.923933	8	-0.0978737	-0.894526	0.568118	0.788072	12	-0.108871	-0.753357	0.460739	0.720164
Cpx_2770	CD9,ITGA6,ITGB4	25	33	0.193815	-0.332342	0.715147	0.467083	3	1.00971	-0.307398	2.0008	0.119105	9	0.516859	-0.272559	1.2119	0.187777	9	0.000757884	-0.797294	0.706783	0.998407
Cpx_2772	CRY1,CUL1,FBXL3,SKP1	7	11	-0.0425485	-0.760208	0.6341	0.900382	1	0.459355	-0.530093	1.42869	0.318161	4	0.368079	-0.713396	1.24063	0.46126	1	-0.730293	-2.8738	0.493474	0.28662
Cpx_2773	CRY2,CUL1,FBXL3,SKP1	3	9	-0.27673	-1.19867	0.460567	0.468983	1	0.463971	-0.52578	1.44278	0.314191	1	-0.2866	-2.3726	0.888173	0.685673	0	-1.55366	-6.37871	0.253831	0.11447
Cpx_2774	H2AFX,MDC1,TP53BP1	19	30	-0.131998	-0.692132	0.396007	0.629047	4	0.556928	-0.559774	1.43266	0.291875	6	0.0682102	-0.819706	0.782729	0.86567	8	-0.0753141	-0.870942	0.592737	0.836136
Cpx_2775	MDC1,SMC1A,TP53BP1	23	30	0.044633	-0.480105	0.552138	0.86451	6	0.922188	-0.000803685	1.70958	0.050179	6	0.0682102	-0.819706	0.782729	0.86567	9	0.0500828	-0.702203	0.694577	0.887137
Cpx_2776	BRCA1,RAD50	17	50	-0.706767	-1.29098	-0.168388	0.009402	0	-2.04859	-6.896	-0.0640792	0.0405893	4	-0.73594	-1.86119	0.128487	0.100965	7	-0.717967	-1.58395	0.005087	0.0517605
Cpx_278	RFC2,RFC4,RFC5	25	42	0.111144	-0.372695	0.576742	0.645961	2	0.366631	-1.20911	1.43112	0.590816	7	0.137011	-0.72058	0.848312	0.732691	9	0.0205306	-0.712935	0.65631	0.952713
Cpx_2783	BARD1,BRCA1,CSTF2	31	72	-0.483221	-0.922114	-0.067708	0.0221879	2	-0.669776	-2.25576	0.417011	0.257691	9	-0.364226	-1.1089	0.261082	0.269435	12	-0.584875	-1.23996	-0.0153924	0.0437684
Cpx_2786	BARD1,BRCA1,FAM175A,UIMC1	39	72	-0.248563	-0.640019	0.128021	0.197895	2	-0.608525	-2.19224	0.470987	0.30581	12	-0.0631419	-0.708344	0.493488	0.834154	15	-0.405816	-0.991152	0.112615	0.129298
Cpx_2787	BARD1,BRCA1,RBBP8,UIMC1	54	90	-0.140873	-0.481558	0.190717	0.407737	3	-0.448977	-1.74256	0.490434	0.385502	16	0.00987103	-0.549415	0.503773	0.970533	21	-0.307486	-0.807318	0.146415	0.190265
Cpx_2788	BACH1,BARD1,BRCA1	31	76	-0.48598	-0.922657	-0.0733996	0.0204628	2	-0.630276	-2.21518	0.453588	0.288673	9	-0.369584	-1.11247	0.253086	0.260231	12	-0.572815	-1.22703	-0.00462751	0.0480494
Cpx_2789	ERG,ETS2	2	6	-0.561315	-2.26921	0.818929	0.440032	0	1.03381	-3.85335	3.24859	0.544276	1	0.241904	-2.02112	1.8032	0.794941	1	-0.169351	-2.45259	1.42882	0.85218
Cpx_2790	ETS1,ETS2	1	4	-0.741592	-3.06587	0.981177	0.417134	0	1.80181	-3.10955	4.13956	0.339246	0	-0.46336	-5.35115	1.77816	0.74123	1	0.240035	-2.10358	1.99425	0.809289
Cpx_2791	MCM4,MCM6,MCM7	31	47	-0.0358981	-0.492425	0.410065	0.87541	1	-0.583602	-2.78321	0.766336	0.451986	7	-0.105396	-0.964771	0.607421	0.787272	10	-0.377237	-1.09798	0.255422	0.252088
Cpx_2792	MCM2,MCM4,MCM6,MCM7	45	56	0.173393	-0.223138	0.56671	0.389104	1	-0.688723	-2.88318	0.649372	0.363392	11	0.12729	-0.562384	0.72712	0.700133	18	0.068622	-0.489695	0.587216	0.802529
Cpx_2797	CHTF18,PCNA,RFC2,RFC3,RFC4,RFC5	50	73	0.166016	-0.19532	0.519939	0.364128	4	0.229979	-0.911371	1.10339	0.657732	12	0.0640659	-0.58476	0.62655	0.835602	24	0.299932	-0.179345	0.745965	0.212916
Cpx_2798	CLDN1,MMP2	5	6	0.403657	-0.812873	1.58565	0.502525	0	-0.76974	-5.70425	1.71161	0.592457	2	0.845217	-0.885456	2.25544	0.301861	3	0.785128	-0.674285	2.08156	0.268618
Cpx_280	GAPDH,HMGB1,HMGB2,HSPA8,PDIA3	3	10	-0.232133	-1.67627	0.992111	0.72201	1	1.53227	-0.812613	3.15081	0.167649	0	-0.944702	-5.81544	1.17084	0.459243	2	0.132697	-1.63487	1.52694	0.866203
Cpx_2801	POU5F1,SOX2	3	3	0.674354	-0.592401	2.28447	0.2996	0	1.55807	-3.41566	4.26869	0.408157	0	0.237848	-4.69168	2.71028	0.881344	2	1.11745	-0.231185	2.88246	0.10226
Cpx_2802	POU2F1,SOX2	2	2	0.49292	-0.870093	2.38284	0.470172	0	-0.381849	-5.38172	2.66838	0.803884	0	-0.230623	-5.21945	2.78126	0.886535	1	0.929537	-0.5128	3.05947	0.192121
Cpx_2803	PAX6,SOX2	2	2	0.662764	-0.717992	2.68691	0.350509	0	2.58067	-2.39171	5.31202	0.214819	0	0.794994	-4.17764	3.53286	0.648395	1	1.02134	-0.436602	3.37297	0.161823
Cpx_2804	CHTF18,CHTF8,DSCC1,RFC2,RFC3,RFC4,RFC5	59	79	0.245414	-0.0937944	0.57972	0.154881	4	0.116772	-1.02083	0.987249	0.818728	14	0.109374	-0.493082	0.638801	0.706316	25	0.255179	-0.212731	0.690549	0.276213
Cpx_2806	CHTF18,CHTF8,DSCC1	30	27	0.621994	0.0868786	1.16147	0.0228591	2	0.249973	-1.42432	1.4922	0.734642	6	0.333267	-0.622376	1.13896	0.465842	14	0.737001	0.0440099	1.38984	0.0376358
Cpx_2808	APEX1,HUS1,RAD1,RAD9A	20	43	-0.435134	-0.990164	0.0857416	0.102903	2	-0.416366	-2.01385	0.695699	0.506066	0	-2.8639	-7.70367	-0.918279	0.000473726	9	-0.365838	-1.15051	0.314479	0.305732
Cpx_2809	HUS1,RAD1,RAD9A	10	25	-0.544412	-1.32302	0.163484	0.134597	2	0.1427	-1.47686	1.30663	0.836954	0	-2.40909	-7.25378	-0.434506	0.00944004	6	-0.184724	-1.16218	0.647836	0.679623
Cpx_2811	ABL1,BRCA1	17	46	-0.628978	-1.21883	-0.0827451	0.0234317	0	-1.85948	-6.70475	0.115732	0.0710792	4	-0.634544	-1.76287	0.235508	0.165676	7	-0.64401	-1.51454	0.0859737	0.0865331
Cpx_2812	POLR2B,POLR2C,RPAP1	27	44	0.0387987	-0.467591	0.528624	0.878316	4	0.683954	-0.479739	1.60729	0.224299	5	-0.235938	-1.2523	0.577721	0.595858	11	0.0500039	-0.665076	0.685538	0.884081
Cpx_2813	BRCA1,SMAD3	16	46	-0.685408	-1.28981	-0.128972	0.0150566	0	-1.85948	-6.70475	0.115732	0.0710792	4	-0.634544	-1.76287	0.235508	0.165676	6	-0.79387	-1.72958	-0.0249323	0.0424601
Cpx_2814	BRCA1,HDAC1,HDAC2	18	50	-0.657868	-1.22879	-0.128922	0.0141202	0	-1.94495	-6.78901	0.0238232	0.0539359	4	-0.723843	-1.84912	0.140612	0.107277	8	-0.610061	-1.42429	0.0815296	0.0863852
Cpx_2815	BACH1,BARD1,BRCA1,MRE11A,NBN,RAD50,RBBP8,TOPBP1	63	126	-0.306925	-0.619992	-0.00424944	0.0468268	4	-0.644735	-1.76689	0.207617	0.150631	15	-0.378651	-0.945902	0.114624	0.138368	27	-0.324459	-0.767186	0.0816764	0.120317
Cpx_2816	ITGAV,ITGB3	5	4	0.717167	-0.610057	2.11047	0.285659	1	1.84061	-0.646207	3.80164	0.129113	1	1.09399	-1.2288	2.83399	0.300744	1	0.184648	-2.16189	1.98845	0.852996
Cpx_2817	BACH1,BARD1,BRCA1,MLH1,MSH6,TOPBP1	58	117	-0.310477	-0.638487	0.00665146	0.0550713	7	0.161993	-0.684432	0.851817	0.681888	15	-0.256446	-0.828094	0.243107	0.32905	25	-0.317947	-0.778922	0.104361	0.143942
Cpx_2818	BARD1,BRCA1,BRCA2	96	169	-0.13401	-0.392309	0.118488	0.300398	9	-0.154971	-0.909747	0.475382	0.651311	30	0.0498419	-0.354254	0.419048	0.800963	42	-0.116313	-0.470924	0.215693	0.500844
Cpx_2819	BRCA1,CTBP1,RBBP8	31	64	-0.34009	-0.790615	0.0908897	0.123251	1	-0.997436	-3.18582	0.330578	0.163162	8	-0.298764	-1.09666	0.36993	0.401853	12	-0.483753	-1.15402	0.106483	0.111736
Cpx_282	BAZ1A,CHD3,HDAC1,HDAC2,MBD2,MBD3,MTA1,MTA2,RAD21,RBBP4,RBBP7,SMARCA5,SMC1A,SMC3,STAG1,STAG2	10	25	-0.395194	-1.17472	0.316064	0.282919	2	0.632877	-1.07603	1.87359	0.418285	2	-0.533372	-2.13342	0.591974	0.389963	5	-0.102076	-1.15155	0.76856	0.8301
Cpx_2820	BRCA1,VCP	16	47	-0.704509	-1.30731	-0.150307	0.0119975	0	-1.87472	-6.7197	0.0988493	0.0677021	4	-0.651471	-1.77901	0.217116	0.15308	6	-0.810783	-1.74535	-0.043672	0.0373915
Cpx_2821	SIRT1,TP53	9	5	1.25394	0.199925	2.40646	0.0196822	2	2.30054	0.50434	3.81175	0.015742	2	1.12672	-0.615416	2.58748	0.182361	3	0.962745	-0.531835	2.3428	0.191857
Cpx_2822	BARD1,BRCA1,UBE2D3	31	70	-0.441476	-0.881731	-0.0241887	0.0378898	2	-0.594463	-2.18104	0.492621	0.320939	9	-0.317627	-1.06259	0.308179	0.338718	12	-0.542274	-1.19815	0.0283115	0.0633041
Cpx_2823	BARD1,BRCA1,UBE2L3	31	70	-0.441476	-0.881731	-0.0241887	0.0378898	2	-0.594463	-2.18104	0.492621	0.320939	9	-0.317627	-1.06259	0.308179	0.338718	12	-0.542274	-1.19815	0.0283115	0.0633041
Cpx_2824	BRCA1,RAD51	16	46	-0.685408	-1.28981	-0.128972	0.0150566	0	-1.85948	-6.70475	0.115732	0.0710792	4	-0.634544	-1.76287	0.235508	0.165676	6	-0.79387	-1.72958	-0.0249323	0.0424601
Cpx_2825	BRCA1,ERCC2,ERCC3,GTF2B,GTF2E1,GTF2E2,GTF2F1,GTF2F2,GTF2H1,GTF2H2,GTF2H3,GTF2H4,MED21,POLR2A,POLR2B,POLR2C,POLR2D,POLR2E,POLR2F,POLR2G,POLR2H,POLR2I,POLR2J,POLR2K,POLR2L,TBP	102	202	-0.193969	-0.441868	0.0482931	0.117292	9	-0.167736	-0.908393	0.450109	0.61678	19	-0.52865	-1.01694	-0.095949	0.0153122	57	0.0884164	-0.223644	0.385337	0.57139
Cpx_2826	ITGAV,ITGB3,VTN	12	19	0.0511379	-0.725372	0.797405	0.894453	1	0.651376	-1.58567	2.0917	0.494134	2	-0.112779	-1.73923	1.06752	0.867857	5	0.202124	-0.901371	1.15079	0.698721
Cpx_2829	ARID1B,CREBBP,NCOA3,SMAD2,SMAD3,SMAD4,SMARCA4,SMARCC1,SMARCC2,TRIM33	18	20	0.287969	-0.346786	0.90921	0.367613	3	0.804831	-0.588939	1.85612	0.228503	5	0.385714	-0.630342	1.21685	0.42199	8	0.362334	-0.502208	1.12169	0.389359
Cpx_2830	SMAD2,SMAD3,TRIM33	3	0	2.57262	0.234218	7.47516	0.0289183	0					2	3.32908	0.809404	8.25904	0.00897427	1	2.49123	-0.4401	7.47444	0.0933716
Cpx_2833	SRRM1,SRRM2	3	10	-0.601282	-1.90114	0.37829	0.244523	0	0.13881	-3.70927	1.5894	0.885802	0	-0.817711	-5.46537	0.7483	0.399738	2	-0.250438	-1.78088	0.801978	0.67209
Cpx_2834	SMAD2,SMAD3,SMAD4	6	2	1.47941	0.0999504	3.18289	0.0352054	0	0.447973	-4.53494	3.29229	0.79197	3	2.02699	0.365323	3.83816	0.0183257	3	1.61135	-0.0368153	3.4121	0.055047
Cpx_2837	ACTG1,CLTC,HSPA8,PFN1,TUBB2B,VCP	6	10	-0.202777	-1.0864	0.593523	0.620059	2	0.280274	-0.996817	1.25313	0.611807	0	-0.667786	-5.12107	0.75107	0.456548	2	-0.0448466	-1.41413	0.912111	0.934251
Cpx_2838	CLNS1A,PRMT5,WDR77	6	13	-0.434668	-1.47602	0.510311	0.374278	1	0.3356	-1.95321	1.90495	0.725825	0	-1.89891	-6.75849	0.15809	0.0774738	4	-9.62979e-05	-1.23281	1.05164	0.999864
Cpx_2839	ATRX,DAXX	6	9	0.180967	-0.938015	1.25704	0.743115	1	1.01872	-1.26147	2.59456	0.319034	4	1.18814	-0.0726825	2.31765	0.0632945	1	-0.519312	-2.81898	1.07639	0.558744
Cpx_284	MED1,MED14,MED15,MED17,MED21,MED23,MED24,MED25,MED26,MED6,MED7	58	84	0.135114	-0.204543	0.46942	0.432474	4	-0.170145	-1.3413	0.737549	0.738248	19	0.373084	-0.137308	0.839065	0.146233	21	0.0211767	-0.476018	0.477099	0.930388
Cpx_2842	AXIN1,DAXX,HIPK2,TP53	12	15	0.128603	-0.608966	0.861101	0.728028	2	0.428396	-1.28249	1.75705	0.581295	2	-0.0973605	-1.72555	1.0931	0.886388	6	0.388264	-0.520212	1.22667	0.38244
Cpx_2843	ATRX,DAXX	6	9	0.180967	-0.938015	1.25704	0.743115	1	1.01872	-1.26147	2.59456	0.319034	4	1.18814	-0.0726825	2.31765	0.0632945	1	-0.519312	-2.81898	1.07639	0.558744
Cpx_2846	ITGAV,ITGB3,THBS1	7	7	0.590145	-0.499051	1.68606	0.282927	1	1.47903	-0.887963	3.17069	0.185537	1	0.566782	-1.69453	2.11585	0.555907	1	-0.159919	-2.44722	1.45342	0.86116
Cpx_2847	ING4,JADE2,KAT7,MEAF6	7	4	0.895883	-0.0359638	2.04527	0.0597344	0	0.837222	-4.0584	3.12298	0.616555	4	1.5724	0.397967	2.91829	0.0091779	3	0.940363	-0.278263	2.26889	0.123691
Cpx_2848	ING4,JADE3,KAT7,MEAF6	3	2	0.833735	-0.808354	2.63058	0.311552	0	1.26837	-3.66164	3.78658	0.478927	1	1.23548	-1.15742	3.25475	0.267299	2	1.41428	-0.461132	3.29021	0.129785
Cpx_2849	ITGAV,ITGB3,NOV	9	7	0.750409	-0.250827	1.78793	0.140731	1	1.49805	-0.873861	3.19696	0.181685	3	1.27646	-0.162382	2.52353	0.0781082	2	0.0206929	-1.75165	1.4551	0.979105
Cpx_285	MLH1,PCNA,PMS1	17	31	-0.158863	-0.779944	0.431936	0.602712	3	0.30651	-1.11454	1.44013	0.640035	3	-0.379869	-1.6929	0.604753	0.483087	9	0.114044	-0.683593	0.82052	0.765872
Cpx_2850	FN1,ITGA5,ITGB1,NOV	17	27	0.0680845	-0.560456	0.647057	0.825374	2	0.703143	-0.824938	1.60355	0.295977	6	0.349475	-0.581395	1.0755	0.425497	5	-0.293855	-1.36734	0.585258	0.538358
Cpx_2851	ARID4A,ARID4B,BRMS1,BRMS1L,HDAC1,HDAC2,ING2,RBBP4,RBBP7,SAP130,SAP30,SIN3A,SUDS3	27	25	0.385138	-0.16855	0.942516	0.171994	3	0.287909	-1.12421	1.41654	0.6576	6	0.257715	-0.708377	1.07915	0.574996	12	0.462598	-0.269456	1.14214	0.207251
Cpx_2852	ACTL6A,SMARCB1,SMARCC1,SMARCC2	6	8	-0.0161715	-1.07944	0.937407	0.974264	1	0.96899	-1.23738	2.29057	0.313762	2	0.426701	-1.11399	1.54826	0.524106	2	-0.107542	-1.8502	1.12409	0.881674
Cpx_2853	COL18A1,ITGA5,ITGB1	22	56	-0.418055	-0.919719	0.0496553	0.0806578	1	-0.641788	-2.82674	0.6742	0.393812	7	-0.283705	-1.13434	0.416038	0.450747	10	-0.444466	-1.17089	0.181016	0.171836
Cpx_2856	ACTL6A,BRD8,DMAP1,EP400,EPC1,ING3,KAT5,MORF4L1,RUVBL1,TRRAP	32	45	0.200635	-0.261082	0.65342	0.390109	0	-1.67016	-6.53254	0.36961	0.132175	11	0.495632	-0.168832	1.0895	0.136822	11	0.0978294	-0.607041	0.721743	0.772821
Cpx_2857	ACTL6A,BRD8,DMAP1,EP400,EPC1,EPC2,ING3,KAT5,MEAF6,MORF4L1,RUVBL1,RUVBL2,TRRAP,YEATS4	40	54	0.250945	-0.16817	0.66385	0.238141	0	-2.24202	-7.12441	-0.115625	0.0354441	16	0.675033	0.107921	1.19694	0.0209094	14	0.146365	-0.485275	0.714852	0.634566
Cpx_2858	ING5,JADE1,KAT7,MEAF6	2	5	-0.0348586	-1.77632	1.43721	0.964391	0	1.08781	-3.7982	3.30129	0.525994	1	0.575622	-1.71621	2.22385	0.559408	1	0.246994	-2.05861	1.93099	0.798328
Cpx_2859	BRPF1,ING5,KAT6A,KAT6B,MEAF6	1	9	-1.17075	-3.43661	0.368602	0.147805	0	0.821177	-4.0406	2.8972	0.615456	0	-0.957516	-5.8216	1.13122	0.447676	1	-0.325497	-2.59491	1.23114	0.711933
Cpx_286	MSH2,MSH6,PCNA	27	35	0.179272	-0.342377	0.690997	0.496155	7	1.59948	0.69772	2.37492	0.00116624	9	0.61703	-0.165475	1.30213	0.116119	9	-0.0284742	-0.828369	0.675743	0.940076
Cpx_2860	SUPT4H1,SUPT5H	3	3	0.402855	-1.19613	1.98838	0.6069	0	1.75932	-3.159	4.16533	0.349799	0	-0.0414588	-4.94447	2.29822	0.978045	3	1.28375	-0.374396	2.90036	0.122801
Cpx_2861	SUPT4H1,SUPT5H	3	3	0.402855	-1.19613	1.98838	0.6069	0	1.75932	-3.159	4.16533	0.349799	0	-0.0414588	-4.94447	2.29822	0.978045	3	1.28375	-0.374396	2.90036	0.122801
Cpx_287	CCNC,CDK8,MED1,MED12,MED13,MED14,MED15,MED17,MED21,MED23,MED24,MED25,MED6,MED7	60	86	0.158893	-0.175761	0.488275	0.349233	4	-0.153339	-1.32522	0.754022	0.763845	19	0.365386	-0.143646	0.829195	0.153278	22	0.056192	-0.430698	0.503788	0.81373
Cpx_2872	CD47,CD9,GP1BA,ITGA2B,ITGB3	12	25	-0.345207	-1.0023	0.257627	0.266685	0	-0.752027	-5.47943	0.900703	0.479607	2	-0.412576	-1.95445	0.603172	0.474048	7	-0.0658112	-0.87156	0.620616	0.859186
Cpx_2875	BRD4,CCNT1,CDK9	2	10	-0.66823	-1.85504	0.081091	0.0848611	0	-0.323214	-5.4177	0.898276	0.736949	1	-0.275404	-2.03194	0.553487	0.56934	0	-1.045	-6.03678	0.253691	0.163188
Cpx_2877	BRD4,CCNT1,CDK9	2	10	-0.66823	-1.85504	0.081091	0.0848611	0	-0.323214	-5.4177	0.898276	0.736949	1	-0.275404	-2.03194	0.553487	0.56934	0	-1.045	-6.03678	0.253691	0.163188
Cpx_288	CCNC,CDK8,MED1,MED12,MED13,MED14,MED15,MED17,MED21,MED23,MED24,MED25,MED26,MED6,MED7	60	87	0.145878	-0.188017	0.474316	0.388785	4	-0.177767	-1.34766	0.727528	0.726236	19	0.351892	-0.15664	0.814937	0.168005	22	0.0444449	-0.44187	0.491281	0.851802
Cpx_2880	CUL1,FBXW11,SKP1	1	5	-0.224201	-1.26163	0.582681	0.586832	1	0.557226	-0.418312	1.64236	0.235674	0	-0.525466	-4.9833	0.927259	0.574229	0	-0.738113	-5.19596	0.72163	0.403459
Cpx_2881	BTRC,CUL1,RBX1,SKP1	3	13	-0.431874	-1.39302	0.295034	0.256654	2	0.675779	-0.246736	1.70359	0.142347	0	-1.35037	-6.15757	0.421626	0.181665	0	-1.70204	-6.52451	0.121022	0.0760409
Cpx_2882	COL6A3,ITGA5,ITGB3	19	22	0.363449	-0.253697	0.977733	0.245195	1	0.0493007	-2.19916	1.52159	0.956062	6	0.625545	-0.34536	1.45941	0.191686	10	0.494339	-0.268215	1.19961	0.194894
Cpx_2884	MT-ND1,NDUFA6,NDUFA9,NDUFAF1,NDUFB6,NDUFS3,NDUFS7	19	26	0.162026	-0.409031	0.716834	0.570977	1	-0.196618	-2.42991	1.15866	0.814499	3	-0.266029	-1.56446	0.687567	0.619558	12	0.620297	-0.0359139	1.23363	0.0631184
Cpx_2885	ITGAV,ITGB1,SPP1	11	7	0.970864	0.0280535	1.97402	0.0435603	2	1.9756	0.180469	3.44185	0.0334065	3	1.13374	-0.309562	2.38626	0.1146	3	0.608105	-0.841627	1.87557	0.381809
Cpx_2886	MT-ND1,MT-ND2,MT-ND3,NDUFAF1	3	5	0.178365	-1.30959	1.54497	0.800735	0	1.03353	-3.84611	3.21997	0.542777	0	-0.265954	-5.14955	1.94377	0.852791	3	1.00148	-0.493402	2.38987	0.175745
Cpx_2893	BCR/ABL fu,GRB2,SOS1	3	1	1.00293	-0.88891	3.38663	0.304187	0	0.300031	-4.68623	3.23887	0.858231	0	-0.607638	-5.59188	2.32621	0.697304	3	1.8883	-0.00491732	4.27179	0.0505974
Cpx_2895	GRB2,SHC1	1	11	-1.51368	-3.75065	-0.0406949	0.0432228	0	-0.39089	-5.27828	1.78647	0.781828	1	-0.362535	-2.60137	1.11307	0.668583	0	-1.61341	-6.475	0.460956	0.15468
Cpx_2896	CD47,ITGA2B,ITGB3,PTK2	9	15	-0.0645716	-0.934554	0.756702	0.879269	0	-0.545756	-5.41204	1.53649	0.685037	2	0.107217	-1.51985	1.29584	0.877724	4	0.0229792	-1.19223	1.03852	0.967116
Cpx_2897	MAML1,NOTCH1,RBPJ	7	7	0.283114	-0.530716	1.10138	0.483306	0	0.768582	-3.11621	2.10017	0.49612	1	0.140732	-1.75434	1.25893	0.839177	4	0.498841	-0.56602	1.42923	0.323882
Cpx_2898	NDUFA9,NDUFS2,NDUFS3	7	10	0.247937	-0.664833	1.14274	0.582639	0	-0.702524	-5.66534	1.81401	0.638759	1	0.0898597	-2.14787	1.56208	0.919776	6	0.874717	-0.0783708	1.81891	0.070688
Cpx_2901	MT-ND1,NDUFA9,NDUFS2,NDUFS3	7	10	0.247937	-0.664833	1.14274	0.582639	0	-0.702524	-5.66534	1.81401	0.638759	1	0.0898597	-2.14787	1.56208	0.919776	6	0.874717	-0.0783708	1.81891	0.070688
Cpx_2903	MT-ND1,NDUFA2,NDUFA9,NDUFS2,NDUFS3	8	10	0.333917	-0.544964	1.21435	0.447386	1	0.363334	-2.05166	2.20989	0.732211	1	0.0898597	-2.14787	1.56208	0.919776	6	0.874717	-0.0783708	1.81891	0.070688
Cpx_2904	MT-ND1,NDUFA2,NDUFA6,NDUFA9,NDUFS2,NDUFS3,NDUFS4,NDUFS5,NDUFS7,NDUFV2	35	38	0.362879	-0.0816916	0.807935	0.109028	2	-0.232511	-1.86548	0.923513	0.727354	7	0.131273	-0.722273	0.840926	0.741956	20	0.68016	0.154477	1.18556	0.0121061
Cpx_2905	MT-ND1,NDUFA2,NDUFA6,NDUFA9,NDUFB6,NDUFS2,NDUFS3,NDUFS4,NDUFS5,NDUFS7,NDUFV2	39	45	0.309501	-0.109005	0.726009	0.146107	3	0.0353244	-1.3059	1.04086	0.951949	8	0.085427	-0.711631	0.755125	0.818792	22	0.625374	0.126376	1.10223	0.0149372
Cpx_2906	NDUFS4,NDUFS7,NDUFV2	16	20	0.225077	-0.45783	0.894608	0.512584	1	-0.0164929	-2.28424	1.50154	0.985453	2	-0.328897	-1.93774	0.8177	0.610693	10	0.590963	-0.231764	1.35514	0.153138
Cpx_2907	NOTCH1,RBPJ	2	4	-0.20351	-1.81691	1.01069	0.754662	0	1.0012	-3.09114	2.49921	0.424181	1	0.539976	-1.41465	1.84012	0.491745	1	0.085544	-1.96882	1.38924	0.910242
Cpx_2908	RBPJ,SPEN	8	4	0.964661	0.0840735	2.14222	0.0303189	0	1.16845	-3.74985	3.54649	0.506934	1	0.928001	-1.37888	2.62788	0.368057	5	1.20271	0.256486	2.44199	0.0119067
Cpx_2909	FCGR1A,LAT,PLCG2,SYK	15	24	-0.157005	-0.829939	0.486473	0.635832	0	-0.797018	-5.65257	1.22508	0.530977	5	0.305999	-0.744644	1.17923	0.537522	7	-0.153396	-1.07419	0.654224	0.721356
Cpx_2910	FCGR1A,LYN,PLCG2	14	20	-0.0545113	-0.765861	0.632015	0.877306	0	-0.657776	-5.51896	1.39054	0.616116	5	0.500168	-0.565771	1.39971	0.331294	6	-0.169009	-1.17013	0.704389	0.716418
Cpx_2911	NCOR2,RBPJ,SNW1	5	7	0.202588	-1.03308	1.37179	0.737432	2	2.13887	0.406742	3.54755	0.019495	2	0.959245	-0.736354	2.31266	0.2349	0	-1.09724	-5.9756	1.067	0.386512
Cpx_2912	LCP2,PLCG2	9	8	0.466737	-0.495197	1.44594	0.337847	0	0.258882	-4.61169	2.38599	0.864938	4	0.906902	-0.361536	2.04811	0.150469	3	0.311378	-1.10488	1.51653	0.63749
Cpx_2913	LAT,PLCG2	8	10	0.108722	-0.850325	1.04085	0.819251	0	0.0206979	-4.84143	2.09822	0.988686	4	0.669973	-0.565691	1.74712	0.266026	2	-0.287882	-1.94394	0.971919	0.677839
Cpx_2914	MT-ND4,MT-ND5,NDUFA4,NDUFAB1,NDUFB1,NDUFB10,NDUFB11,NDUFB2,NDUFB3,NDUFB4,NDUFB5,NDUFB6,NDUFB7,NDUFB8,NDUFB9,NDUFC2	31	56	-0.0547727	-0.50388	0.379983	0.806912	4	0.339892	-0.816676	1.24505	0.526285	10	0.108964	-0.575363	0.703676	0.73889	14	0.0134828	-0.615466	0.579708	0.964512
Cpx_2918	XRCC5,XRCC6,YY1	1	7	-1.08527	-3.27233	0.230407	0.115683	0	0.135577	-4.37706	1.69834	0.906741	0	-0.775054	-5.51686	0.911765	0.465987	1	-0.32476	-2.38599	0.933548	0.646896
Cpx_2919	MT-ND1,MT-ND2,MT-ND3,MT-ND4L,MT-ND6,NDUFA1,NDUFA10,NDUFA3,NDUFA6,NDUFA8,NDUFA9,NDUFC1,NDUFS5	20	26	0.0755627	-0.491038	0.625997	0.789545	0	-1.3115	-6.16856	0.678742	0.257706	5	0.0780909	-0.938401	0.895241	0.86577	8	0.151095	-0.628105	0.831242	0.68483
Cpx_2920	NDUFA11,NDUFA12,NDUFA13,NDUFA2,NDUFA5,NDUFA7,NDUFS1,NDUFS2,NDUFS3,NDUFS4,NDUFS6,NDUFS7,NDUFS8,NDUFV1,NDUFV2,NDUFV3	64	109	-0.0534914	-0.369391	0.254254	0.735633	4	-0.515567	-1.65186	0.36036	0.271749	18	-0.00131695	-0.525667	0.46456	0.995815	31	0.0749933	-0.338283	0.45974	0.713511
Cpx_2921	CTBP1,CTBP2,SPEN	25	21	0.255864	-0.203644	0.756335	0.278504	1	-0.13165	-1.95599	0.607113	0.756555	8	0.361758	-0.293715	1.04871	0.256434	12	0.366106	-0.172457	0.908539	0.17346
Cpx_2922	GRB2,LAT,PIK3R1,PLCG1,SOS1	10	16	0.0702289	-0.707052	0.813748	0.854367	1	0.818615	-0.7802	1.93003	0.267808	2	-0.322427	-1.95394	0.869395	0.628278	6	0.245421	-0.778459	1.15585	0.618807
Cpx_2923	CTBP1,RBBP8,SPEN	23	20	0.620399	0.0710525	1.20334	0.0266129	1	0.446351	-1.79286	1.89732	0.631677	5	0.528076	-0.539129	1.42841	0.30688	11	0.703438	0.0448679	1.36342	0.036691
Cpx_2930	RBBP8,RBPJ,SPEN	23	22	0.531031	-0.00383179	1.09208	0.0516768	1	0.337367	-1.89186	1.76549	0.711208	5	0.42922	-0.628889	1.31427	0.39702	11	0.616442	-0.0315957	1.25502	0.0618072
Cpx_2931	CTBP1,RBBP8,RBPJ,SPEN	23	22	0.531031	-0.00383179	1.09208	0.0516768	1	0.337367	-1.89186	1.76549	0.711208	5	0.42922	-0.628889	1.31427	0.39702	11	0.616442	-0.0315957	1.25502	0.0618072
Cpx_2936	ECSIT,GAPDH,MT-CO2,NDUFAF1,TRAF6	14	23	0.209097	-0.495636	0.884997	0.552249	2	1.08555	-0.559255	2.28252	0.169161	2	-0.213732	-1.82467	0.934521	0.744893	8	0.465596	-0.410938	1.25167	0.282136
Cpx_2937	PTF1A,TCF12	3	5	-0.201789	-1.69605	1.16215	0.77324	0	0.48332	-4.40228	2.6964	0.760772	1	0.261687	-2.03432	1.91587	0.78519	0	-1.72375	-6.64276	0.629521	0.174521
Cpx_2938	ECSIT,NDUFS3,TOMM20	12	16	0.29875	-0.48021	1.05332	0.444009	2	1.10481	-0.671028	2.4356	0.196156	1	-0.440942	-2.65407	0.95976	0.586323	7	0.607212	-0.336667	1.46002	0.196048
Cpx_2939	ECSIT,MT-CO2,MT-ND1,NDUFA1,NDUFAF1,TRAF6	12	18	0.254515	-0.504884	0.982141	0.501599	2	1.39503	-0.251127	2.59695	0.0879168	2	-0.0264916	-1.64369	1.13753	0.968828	6	0.402796	-0.584056	1.26429	0.399833
Cpx_2942	ECSIT,NDUFAF1,NDUFS3	15	19	0.344642	-0.357412	1.03092	0.330174	2	0.935774	-0.80179	2.21718	0.255026	1	-0.598539	-2.80427	0.781517	0.445468	10	0.783335	-0.0233727	1.53714	0.0566414
Cpx_2943	MT-ND1,NDUFAF1	3	5	0.178365	-1.30959	1.54497	0.800735	0	1.03353	-3.84611	3.21997	0.542777	0	-0.265954	-5.14955	1.94377	0.852791	3	1.00148	-0.493402	2.38987	0.175745
Cpx_2944	LCK,NOTCH1,PIK3R1	4	5	0.097742	-1.09547	1.17173	0.85935	0	0.888056	-3.40863	2.4037	0.491069	1	0.420271	-1.59515	1.69544	0.594571	3	0.550259	-0.736674	1.68711	0.361488
Cpx_2945	FHL1,RBPJ,RING1	1	2	-0.257579	-2.65227	1.76445	0.801723	0	1.31219	-3.62809	3.86901	0.468149	1	1.19658	-1.20157	3.2227	0.282581	0	-0.583132	-5.51192	1.93261	0.689386
Cpx_2946	NOTCH1,RBPJ,YY1	2	5	-0.341287	-1.96634	0.849841	0.59683	0	0.902654	-3.37649	2.41736	0.483032	1	0.431189	-1.57754	1.70644	0.584564	1	-0.044291	-2.14602	1.24651	0.953621
Cpx_2947	NOTCH1,YY1	2	3	0.00861836	-1.55484	1.26671	0.98946	0	1.20085	-2.20149	2.67818	0.298596	1	0.668529	-1.20755	2.01533	0.391336	1	0.298171	-1.61924	1.63717	0.688836
Cpx_2948	NDUFA10,NDUFA9,NDUFB8,NDUFS1,NDUFS2,NDUFS4,NDUFS6,NDUFS7,NDUFV1,NDUFV2,NDUFV3	58	99	-0.0759137	-0.414028	0.253405	0.654109	3	-0.549238	-1.85993	0.421541	0.295463	17	0.0463785	-0.49904	0.531631	0.859859	28	-0.00229041	-0.4507	0.414666	0.991691
Cpx_2955	LAT,LCK,LCP2,PLCG1	8	14	0.0745287	-0.767169	0.871222	0.855985	1	1.02294	-0.540793	2.12205	0.167992	2	-0.104068	-1.73593	1.09676	0.879117	4	0.0737912	-1.15485	1.11071	0.896672
Cpx_2956	CBL,LAT,PLCG1	11	18	0.060978	-0.684651	0.775713	0.868376	2	0.983923	-0.387224	2.0143	0.141299	2	-0.329085	-1.9488	0.842213	0.615948	4	-0.25107	-1.4627	0.755845	0.643477
Cpx_2957	GRB2,LAT	0	2	-1.40978	-6.33802	1.10416	0.298359	0	1.34626	-3.58163	3.85894	0.455822	0	-0.18871	-5.11841	2.33016	0.901296	0	-0.663108	-5.59124	1.85048	0.646626
Cpx_2958	CREBBP,SMAD1	1	6	-0.975748	-3.24672	0.600836	0.243651	0	0.576708	-4.32639	2.83852	0.722717	0	-0.751991	-5.62591	1.39723	0.56944	1	-0.177922	-2.45208	1.40524	0.843424
Cpx_2959	OAZ1,PSMB4,SMAD1	3	7	-0.0610798	-1.23344	0.984253	0.909223	0	0.0618436	-4.83209	2.29767	0.967365	0	-0.985104	-5.85317	1.12961	0.436223	2	0.478618	-0.801578	1.59621	0.421096
Cpx_2960	ITK,LCP2,PLCG1	9	13	0.29546	-0.522316	1.09877	0.468761	1	1.09316	-0.465195	2.20159	0.143211	4	0.613668	-0.593611	1.63605	0.293	3	-0.0906771	-1.49502	1.04666	0.88477
Cpx_2961	LCP2,PLCG1,VAV1	11	13	0.344941	-0.433631	1.12635	0.378995	1	1.04319	-0.523504	2.15146	0.16169	2	-0.0113095	-1.64853	1.20233	0.987031	7	0.6048	-0.395856	1.53283	0.225466
Cpx_2962	BCAR1,CRK,DOCK1	20	26	0.145093	-0.374539	0.654594	0.578009	3	0.617509	-0.598507	1.50834	0.273748	3	-0.266612	-1.49444	0.60025	0.584779	10	0.33635	-0.338789	0.945481	0.311388
Cpx_2963	ITK,LCP2	3	2	0.932491	-0.722595	2.7421	0.262253	0	1.47977	-3.46074	4.0378	0.421757	2	1.75533	-0.139365	3.65319	0.0673251	1	0.647858	-1.74465	2.66677	0.544657
Cpx_2966	GNAI1,GPSM2,NUMA1	16	25	0.150281	-0.514865	0.792981	0.651434	2	0.364599	-1.3512	1.64455	0.635909	5	0.267727	-0.783218	1.14162	0.588278	3	-0.380892	-1.71529	0.644588	0.4962
Cpx_2968	AXIN1,SMAD3	6	5	0.342378	-0.666036	1.4425	0.502225	1	0.20516	-2.15391	2.01654	0.838732	0	-0.98618	-5.86713	1.20696	0.446235	4	0.808015	-0.296383	1.99494	0.146433
Cpx_297	PCNA,POLD1,POLD2,POLD3,POLD4	16	19	0.143057	-0.536894	0.811392	0.675602	3	0.864435	-0.534051	1.9712	0.202036	5	0.396119	-0.663959	1.28955	0.434335	3	-0.527515	-1.87587	0.520885	0.347884
Cpx_2970	MLST8,MTOR,RPTOR	6	7	0.410525	-0.706148	1.49482	0.459018	0	0.738163	-4.13627	2.88445	0.650523	3	1.0834	-0.341186	2.30833	0.125117	2	0.0431517	-1.74841	1.461	0.956656
Cpx_2971	ITGA9,ITGB1,VEGFC	4	6	0.130252	-1.16306	1.33498	0.833974	0	0.425252	-4.46483	2.64517	0.787844	2	0.824913	-0.881881	2.20787	0.305139	0	-1.17348	-6.04741	0.97562	0.345922
Cpx_2972	ITGA9,ITGB1,VEGFA	9	6	0.876919	-0.153353	1.96999	0.0950892	0	0.959723	-3.91648	3.11906	0.567588	3	1.35255	-0.113449	2.6578	0.0682227	3	0.825214	-0.650342	2.14445	0.25186
Cpx_2975	E2F4,E2F5,RBL1,SMAD3,TFDP1	13	17	0.0991542	-0.643387	0.820138	0.789005	2	0.66183	-1.1224	2.0369	0.42496	2	-0.26044	-1.87845	0.906235	0.69301	6	0.245192	-0.755693	1.1231	0.609479
Cpx_298	APEX1,CITED1,HIF1A,STAT3	13	25	-0.317099	-1.02036	0.336684	0.348489	0	-1.43597	-6.29154	0.586163	0.208805	1	-1.10964	-3.30114	0.224952	0.116092	4	-0.639057	-1.8264	0.316517	0.203496
Cpx_2989	ADAM8,ITGA9,ITGB1	24	38	0.044471	-0.425538	0.507014	0.848288	1	0.0530206	-1.90981	0.807091	0.917862	7	0.142926	-0.604309	0.7236	0.661265	12	0.157558	-0.43653	0.693603	0.573274
Cpx_299	CITED1,IRF3	4	15	-1.00853	-2.20431	-0.0139144	0.0467039	0	-0.900708	-5.76101	1.15506	0.475415	1	-0.655613	-2.87274	0.757052	0.407977	2	-0.89912	-2.55678	0.330807	0.164591
Cpx_2991	MTOR,RPTOR	3	4	0.301336	-1.20714	1.72624	0.677763	0	1.07423	-3.82419	3.37188	0.533186	2	1.13285	-0.623456	2.65184	0.184376	0	-0.886308	-5.77796	1.37155	0.506838
Cpx_2992	SMAD7,SMURF2	3	11	-0.744453	-2.10421	0.303844	0.175745	0	0.200759	-4.20405	1.72588	0.859148	1	-0.35495	-2.53757	0.945598	0.64731	1	-0.52776	-2.7135	0.779562	0.486149
Cpx_2996	SMAD7,SMURF1	4	7	0.00826535	-1.15513	1.02757	0.987576	0	0.514387	-3.22097	1.99087	0.620251	0	-0.684976	-5.45519	1.03485	0.541243	4	0.702157	-0.438805	1.73739	0.20669
Cpx_2997	SMAD7,SMURF1,TGFBR1,TGFBR2	8	17	-0.216525	-1.06965	0.545508	0.587355	2	0.807747	-0.715215	1.90613	0.248421	0	-1.7684	-6.6109	0.175054	0.0855882	5	0.197213	-0.833516	1.04994	0.679977
Cpx_2998	AXIN1,CTNNB1,GSK3B,PPP2R5A	8	5	0.571355	-0.385771	1.66518	0.245133	1	0.20516	-2.15391	2.01654	0.838732	0	-0.98618	-5.86713	1.20696	0.446235	5	1.03199	-0.0414535	2.22512	0.0593655
Cpx_3	BCL6,HDAC7	1	2	-0.26319	-2.66968	1.7727	0.799081	0	0.925368	-4.01172	3.47018	0.592858	0	-0.0554705	-4.98958	2.47878	0.971446	1	0.655336	-1.76768	2.71312	0.547711
Cpx_30	PSME1,PSME2	5	6	0.492541	-0.740557	1.71706	0.423093	0	0.706182	-4.17192	2.8776	0.664133	2	0.737121	-0.96967	2.12602	0.356025	2	0.439449	-1.28198	1.85788	0.577568
Cpx_300	MED10,MED14,MED16,MED17,MED20,MED21,MED24,MED27,MED31,MED6,MED7,THRAP3	53	95	-0.0574327	-0.403571	0.279073	0.740397	3	-0.329874	-1.62719	0.619305	0.53412	14	-0.0783571	-0.68022	0.450343	0.78243	28	0.181944	-0.255546	0.590089	0.404388
Cpx_3004	APC,AXIN1,CTNNB1	15	15	0.0900307	-0.571923	0.76212	0.788731	2	0.01955	-1.51265	1.13172	0.975144	1	-0.715362	-2.88986	0.571878	0.323177	8	0.223245	-0.583138	0.994453	0.576468
Cpx_3008	APC,IQGAP1,TUBA1A,TUBG1	20	24	0.10088	-0.488285	0.691153	0.735915	2	0.268487	-1.17102	1.35197	0.663825	3	-0.22165	-1.49647	0.701013	0.670962	11	0.199707	-0.537809	0.920118	0.590305
Cpx_301	CCNC,CDK8,MED1,MED10,MED12,MED13,MED14,MED16,MED17,MED20,MED21,MED24,MED27,MED31,MED6,MED7,THRAP3	58	101	-0.0271518	-0.359673	0.296741	0.870788	3	-0.377902	-1.6731	0.567221	0.471682	14	-0.129019	-0.728462	0.396152	0.645565	31	0.222779	-0.195019	0.614343	0.28779
Cpx_3011	APC,IQGAP1,RAC1	18	18	0.215206	-0.422954	0.866269	0.509089	1	-0.0561206	-2.02101	1.15806	0.936676	3	-0.022439	-1.28619	0.904294	0.966438	10	0.315467	-0.47738	1.10628	0.433272
Cpx_3012	APC,CDC42,IQGAP1	17	18	0.153177	-0.493066	0.810321	0.642174	1	-0.0561206	-2.02101	1.15806	0.936676	2	-0.301915	-1.8522	0.734895	0.611609	10	0.315467	-0.47738	1.10628	0.433272
Cpx_3015	CCNE1,CDK2,CDKN1B,CKS1B,CUL1,RBX1,SKP1,SKP2	6	17	-0.349436	-1.10082	0.252796	0.267742	1	0.407531	-0.574915	1.21936	0.362236	2	-0.216842	-1.71586	0.677565	0.689658	3	-0.402068	-1.66593	0.430892	0.389398
Cpx_302	ACTL6A,ACTR5,ACTR8,INO80,INO80B,INO80C,INO80D,INO80E,MCRS1,NFRKB,RUVBL1,RUVBL2,TCF3	46	75	-0.0307165	-0.408105	0.334466	0.870544	5	-0.100045	-1.15866	0.753167	0.833775	11	-0.030275	-0.701283	0.534947	0.922535	18	-0.0414246	-0.589553	0.447512	0.874149
Cpx_3025	TGFB3,TGFBR2	3	5	-0.0960069	-1.57972	1.25566	0.89031	1	1.57765	-0.73405	3.26005	0.151478	0	-0.842608	-5.72401	1.35247	0.523532	1	-0.120962	-2.41581	1.51925	0.895962
Cpx_3026	TGFB1,TGFBR2	4	6	0.0266018	-1.27664	1.24278	0.966062	1	1.37171	-0.91353	2.98312	0.197289	0	-1.00278	-5.87639	1.14537	0.431504	1	-0.28674	-2.561	1.29434	0.747607
Cpx_3027	TGFB1,TGFBR1,TGFBR2	5	11	-0.268621	-1.38554	0.728439	0.606125	2	1.2331	-0.483165	2.54842	0.140728	0	-1.47486	-6.33167	0.571582	0.197284	1	-0.704865	-2.93732	0.751951	0.382057
Cpx_3028	TGFB3,TGFBR1,TGFBR2	4	10	-0.391454	-1.62657	0.682908	0.486241	2	1.3454	-0.390568	2.69053	0.115728	0	-1.37727	-6.23654	0.683489	0.238789	1	-0.600325	-2.84021	0.87686	0.466753
Cpx_3031	TGFB1,TGFBR1,TGFBR2	5	11	-0.268621	-1.38554	0.728439	0.606125	2	1.2331	-0.483165	2.54842	0.140728	0	-1.47486	-6.33167	0.571582	0.197284	1	-0.704865	-2.93732	0.751951	0.382057
Cpx_3032	AGO2,DICER1,HSP90AB1,TARBP2	9	10	0.528264	-0.388959	1.43311	0.253022	1	1.45192	-0.826331	2.99693	0.174174	0	-1.21729	-6.07726	0.846975	0.310796	5	0.885543	-0.238685	1.89919	0.1161
Cpx_3033	PSMG3,PSMG4	8	13	-0.101728	-1.02049	0.761514	0.819821	3	1.48734	0.0379461	2.68812	0.0449657	2	-0.00808462	-1.64383	1.19964	0.990712	2	-0.236793	-1.87184	0.96922	0.726404
Cpx_3034	PSMG1,PSMG2	2	9	-0.860332	-2.52762	0.42096	0.19994	0	-0.647212	-5.55874	1.65162	0.645596	0	-1.3025	-6.16569	0.780496	0.275163	0	-1.57575	-6.43875	0.506395	0.168517
Cpx_3035	ITGB1,SLC7A8	6	7	0.177526	-0.967373	1.2936	0.754481	0	-0.109137	-5.06407	2.37621	0.944524	3	1.04561	-0.383416	2.2761	0.138858	3	0.230838	-1.29919	1.5838	0.750654
Cpx_3036	CKS1B,CUL1,RBX1,SKP1,SKP2	4	10	-0.24901	-1.11432	0.467762	0.501286	1	0.477176	-0.508976	1.46621	0.301421	1	-0.277659	-2.35305	0.888186	0.693131	2	-0.36464	-1.94082	0.696063	0.542302
Cpx_3038	FOXH1,SMAD2,SMAD4	7	4	1.04061	-0.123374	2.31784	0.0796572	1	1.5474	-0.901623	3.57127	0.186312	3	1.35638	-0.162685	2.7913	0.0771723	3	1.01317	-0.494271	2.43598	0.175011
Cpx_3039	FOXH1,SMAD2	4	2	1.18988	-0.341359	2.95448	0.127028	1	2.79875	0.024554	5.17931	0.048228	2	1.58459	-0.305395	3.47167	0.094853	1	0.78808	-1.61621	2.82192	0.468277
Cpx_304	ACTL6A,ACTR6,EAF2,H2AFZ,RUVBL1,RUVBL2,SRCAP,VPS72,YEATS4,ZNHIT1	25	42	-0.141053	-0.656814	0.355737	0.581398	2	-0.288196	-1.99681	0.963613	0.685261	5	-0.27691	-1.294	0.538557	0.532238	12	0.0394803	-0.653516	0.662342	0.90591
Cpx_3040	AIMP1,AIMP2,DARS,EEF1E1,EPRS,IARS,KARS,LARS,MARS,QARS,RARS	99	163	-0.0111006	-0.265327	0.239019	0.93113	6	-0.182693	-1.03297	0.504086	0.628138	24	-0.0288263	-0.468002	0.368644	0.891695	50	0.135781	-0.19538	0.45088	0.414113
Cpx_3041	TGFBR2	3	5	-0.0960069	-1.57972	1.25566	0.89031	1	1.57765	-0.73405	3.26005	0.151478	0	-0.842608	-5.72401	1.35247	0.523532	1	-0.120962	-2.41581	1.51925	0.895962
Cpx_3043	BMP2,BMP4,BMPR1A	0	3	-0.926767	-5.82848	1.40823	0.4932	0	1.66691	-3.25052	4.06871	0.370673	0	0.113021	-4.7895	2.45107	0.941308	0	0.0225079	-4.87913	2.35719	0.98816
Cpx_3044	HDAC1,NCOR1,SIN3A,SKI	9	11	0.265347	-0.575854	1.12651	0.534957	1	0.769604	-1.48362	2.27519	0.431308	2	0.235247	-1.4188	1.4808	0.746055	4	0.278386	-0.776189	1.30714	0.594639
Cpx_3045	NFKB1,POU2F1,POU2F2,RELA,YY1	1	7	-1.22373	-3.48105	0.311256	0.126708	1	0.882472	-1.575	2.74267	0.431036	0	-1.08364	-5.95932	1.05884	0.390398	0	-1.37639	-6.24516	0.740255	0.249699
Cpx_3046	RELB,YY1	1	1	0.364752	-2.16535	2.89433	0.755409	1	2.17164	-0.849712	5.18851	0.157823	0	0.793103	-4.19047	3.72531	0.651407	0	0.239206	-4.7442	3.17101	0.885924
Cpx_3048	HDAC1,HDAC2,RBBP4,RBBP7,SIN3A	6	9	-0.0607255	-1.13122	0.949685	0.907005	1	0.769987	-1.49619	2.31142	0.435189	1	-0.272137	-2.51625	1.21823	0.751971	3	0.11161	-1.29532	1.28705	0.862332
Cpx_3051	MAX,MXD1	2	0	1.67708	-0.832145	6.6039	0.206805	0					0					2	2.56032	0.049458	7.48765	0.0453842
Cpx_3052	MAX,MYC	2	0	1.69514	-0.912579	6.6469	0.219418	0					1	2.02636	-0.906752	7.01031	0.172202	0
Cpx_3053	HDAC1,HDAC2,SIN3A	6	8	0.0454978	-1.04442	1.09154	0.93218	1	0.805298	-1.46643	2.36479	0.417989	1	-0.163539	-2.41764	1.35493	0.852831	3	0.22085	-1.20217	1.4292	0.737908
Cpx_3054	HDAC2,MXD1,SIN3A	6	7	0.15159	-0.953137	1.23212	0.781551	1	0.944232	-1.34575	2.55114	0.354943	1	-0.0336065	-2.30083	1.52101	0.97042	3	0.3587	-1.0676	1.5867	0.592244
Cpx_3055	ACTA2,ACTG2,BRIX1,DDX21,DHX9,EBNA1BP2,EEF1A1,EEF2,FBL,GNL3,H1FX,HIST1H1D,HIST1H2BM,HNRNPA1,HNRNPM,HNRNPU,IGF2BP1,ILF2,ILF3,LUC7L2,LYAR,MYBBP1A,NAP1L1,NCL,NOLC1,NOP56,NOP58,NPM1,PWP1,RBM28,RPL10,RPL10A,RPL11,RPL12,RPL13,RPL13A,RPL14,RPL15,RPL17,RPL18,RPL18A,RPL19,RPL21,RPL22,RPL23,RPL23A,RPL24,RPL26,RPL27,RPL27A,RPL28,RPL29,RPL3,RPL30,RPL31,RPL32,RPL35,RPL35A,RPL36,RPL36A,RPL37A,RPL39,RPL4,RPL5,RPL6,RPL7,RPL7A,RPL8,RPL9,RPL9,RPLP0,RPLP1,RPLP2,RPS11,RPS12,RPS13,RPS14,RPS15,RPS15A,RPS16,RPS17,RPS18,RPS2,RPS23,RPS24,RPS29,RPS3A,RPS6,RPS7,RPS8,RPS9,RSL1D1,SCYL2,SLC25A5,SNU13,SRP14,SRPK1,TCOF1,TOP1,TUBA1A,TUBB1,TUFM,U2AF1,U2AF2,YBX1	175	277	0.0325855	-0.144293	0.208001	0.716424	14	-0.154202	-0.71954	0.331501	0.553798	39	-0.144947	-0.48511	0.166657	0.372668	83	0.14358	-0.0886466	0.366637	0.220336
Cpx_3056	DGCR8,DROSHA	8	16	-0.0937869	-0.981265	0.72251	0.825994	0	-0.161164	-5.01563	1.86759	0.908901	4	0.608811	-0.574121	1.58425	0.285099	3	-0.104552	-1.45239	0.952466	0.858983
Cpx_3057	ITGA10,ITGB1	22	43	-0.264704	-0.809646	0.255944	0.322746	2	-0.29354	-1.89865	0.838634	0.648774	7	-0.0599924	-0.929413	0.671725	0.880802	5	-0.760124	-1.78479	0.0637706	0.0725986
Cpx_3058	ITGA11,ITGB1	9	7	0.618158	-0.372705	1.64879	0.220093	0	-0.618871	-5.55881	1.87408	0.67344	3	0.790879	-0.6677	2.06591	0.264425	5	0.998257	-0.202612	2.14113	0.0996658
Cpx_3059	COL1A1,ITGA11,ITGB1	9	9	0.379126	-0.562736	1.32423	0.424753	0	-0.681894	-5.61044	1.71384	0.634672	3	0.573364	-0.847199	1.77058	0.395882	5	0.739273	-0.418034	1.80248	0.198688
Cpx_306	FAU,RPL10,RPL10A,RPL11,RPL12,RPL13,RPL13A,RPL14,RPL15,RPL17,RPL18,RPL18A,RPL19,RPL21,RPL22,RPL23,RPL23A,RPL24,RPL26,RPL27,RPL27A,RPL28,RPL29,RPL3,RPL30,RPL31,RPL32,RPL34,RPL35,RPL35A,RPL36,RPL36A,RPL37,RPL37A,RPL38,RPL39,RPL4,RPL41,RPL5,RPL6,RPL7,RPL7A,RPL8,RPL9,RPL9,RPLP0,RPLP1,RPLP2,RPS10,RPS11,RPS12,RPS13,RPS14,RPS15,RPS15A,RPS16,RPS17,RPS18,RPS19,RPS2,RPS20,RPS21,RPS23,RPS24,RPS25,RPS26,RPS27,RPS27A,RPS28,RPS29,RPS3,RPS3A,RPS4X,RPS4Y1,RPS5,RPS6,RPS7,RPS8,RPS9,RPSA,UBA52	17	36	-0.114961	-0.726685	0.461815	0.701183	2	0.262384	-1.45327	1.53635	0.73055	3	-0.387621	-1.69931	0.592254	0.472352	7	-0.00492567	-0.888602	0.748145	0.99045
Cpx_3060	CCNC,CDK8,GTF2F1,MED21,POLR2A,SMARCA2,SMARCB1	10	28	-0.571024	-1.3405	0.12505	0.110061	1	-0.0818061	-2.28438	1.28789	0.922457	1	-1.25464	-3.44921	0.0938666	0.0721878	8	0.0433792	-0.804525	0.789046	0.914247
Cpx_3062	CREBBP,KAT2B,POLR2A,SMARCB1	3	7	-0.253065	-1.68327	0.981636	0.696531	0	0.224047	-4.66392	2.43365	0.88407	1	0.15598	-2.09791	1.68519	0.864497	1	-0.249939	-2.51753	1.31379	0.77835
Cpx_3064	CCNC,CDK8,DRAP1,GTF2B,GTF2E1,GTF2F1,GTF2H1,MED21,PCSK4,POLR2A,SMARCA2,SMARCB1,SMARCC1,SMARCC2,SMARCD1,TBP	24	58	-0.390652	-0.890039	0.0779422	0.103702	4	0.399392	-0.734051	1.26954	0.44864	4	-0.758051	-1.87535	0.090274	0.0839421	13	-0.127456	-0.773533	0.444528	0.675496
Cpx_3065	ACTL6A,CCNC,CDK8,MED21,SMARCB1,SMARCC1,SMARCC2,SMARCD1,SMARCE1	10	24	-0.449355	-1.23082	0.253634	0.216873	2	0.530168	-1.07687	1.64634	0.459973	2	-0.479846	-2.06823	0.610083	0.431475	5	-0.19714	-1.25519	0.662881	0.675181
Cpx_3066	CCNC,CDK8,CREBBP,ERCC3,GTF2B,GTF2F1,GTF2H3,KAT2B,MED21,POLR2A,SMARCA2,SMARCA4,SMARCB1	37	71	-0.155658	-0.563982	0.238237	0.44237	4	-0.0350582	-1.17468	0.847718	0.94436	7	-0.393707	-1.18284	0.260955	0.254424	21	0.170795	-0.347497	0.64966	0.505744
Cpx_3067	CCNC,CCNH,CDK8,GTF2F1,MED21,SMARCB1,SMARCC1,SMARCC2	17	41	-0.394315	-0.989892	0.157033	0.164569	3	0.519165	-0.790595	1.48528	0.390736	5	-0.267258	-1.27612	0.531837	0.540593	9	-0.156174	-0.935585	0.515631	0.664786
Cpx_3070	CHTF18,CHTF8,DSCC1,POLH,RFC2,RFC3,RFC4,RFC5	71	97	0.209087	-0.101827	0.515739	0.186022	6	0.1287	-0.812557	0.893268	0.767918	17	0.0909709	-0.455045	0.57697	0.730795	30	0.210473	-0.219192	0.61276	0.327975
Cpx_3071	ARMC8,MAEA,MKLN1,RANBP9,RMND5A	8	11	0.0958482	-0.852441	1.00458	0.837715	1	1.19212	-1.07463	2.71448	0.248567	1	-0.228299	-2.45927	1.2254	0.788805	2	-0.431609	-2.13127	0.875029	0.544686
Cpx_3075	ASH2L,KDM6A,KDM6B,KMT2C,KMT2D,N4BP2,NCOA6,PAXIP1,PPP6R3,PROSER1,WDR5,ZNF281	37	71	-0.163113	-0.563031	0.216568	0.40515	3	-0.255625	-1.58694	0.675626	0.636881	7	-0.457878	-1.28686	0.199845	0.187394	19	-0.000244011	-0.525077	0.467699	0.999226
Cpx_3078	DGCR8,NCL	3	4	0.301792	-0.854237	1.38445	0.584989	0	1.14839	-3.31029	2.70653	0.422492	0	-0.433242	-5.33315	1.4714	0.74912	3	0.89679	-0.258988	2.01437	0.121473
Cpx_3079	DGCR8,ILF3	2	2	0.0265147	-1.85836	1.90884	0.976613	0	0.643427	-4.3188	3.30492	0.705906	0	-0.445299	-5.37228	2.06445	0.763024	1	0.511276	-1.88261	2.53223	0.630095
Cpx_308	RPL10,RPL10A,RPL11,RPL12,RPL13,RPL13A,RPL14,RPL15,RPL17,RPL18,RPL18A,RPL19,RPL21,RPL22,RPL23,RPL23A,RPL24,RPL26,RPL27,RPL27A,RPL28,RPL29,RPL3,RPL30,RPL31,RPL32,RPL34,RPL35,RPL35A,RPL36,RPL36A,RPL37,RPL37A,RPL38,RPL39,RPL4,RPL41,RPL5,RPL6,RPL7,RPL7A,RPL8,RPL9,RPL9,RPLP0,RPLP1,RPLP2,UBA52	14	28	-0.0927574	-0.773836	0.548724	0.780845	1	-0.339665	-2.6363	1.20835	0.704599	3	-0.203952	-1.52728	0.798663	0.716562	6	0.0249411	-0.938114	0.841727	0.955579
Cpx_3080	ILF3,XPO5	5	4	0.620117	-0.671488	1.96304	0.340817	0	0.473737	-4.45707	2.89677	0.7723	2	1.05596	-0.722233	2.60729	0.21977	2	0.744735	-1.02393	2.28486	0.374015
Cpx_3082	DDX17,DDX5,DGCR8,DHX9,FUS,HNRNPH1,HNRNPR,HNRNPU,HSPA5,ILF3,NCL	17	21	0.355972	-0.202479	0.918209	0.209211	2	0.997538	-0.347785	1.98413	0.130156	4	0.164046	-0.994879	1.07947	0.755756	5	0.160917	-0.771655	0.949336	0.712154
Cpx_3084	CCND1,CDK4	4	4	0.322156	-1.06547	1.70668	0.638828	0	0.609557	-4.31157	2.98273	0.712147	2	0.827099	-0.96859	2.38967	0.334242	1	0.114791	-2.21764	1.84977	0.906403
Cpx_3085	CCND2,CDK4	2	2	0.646616	-1.23151	2.52487	0.476651	0	1.92177	-3.01405	4.46209	0.31862	1	1.34772	-1.05442	3.37852	0.232272	1	1.0177	-1.38161	3.04635	0.354994
Cpx_3086	CCND3,CDK4	3	3	0.560954	-1.02672	2.14169	0.472348	0	0.764695	-4.18821	3.31903	0.655888	1	0.838249	-1.51506	2.67296	0.426213	1	0.409732	-1.96472	2.27004	0.691724
Cpx_3087	CCND1,CDK6	2	3	-0.229572	-2.05551	1.4462	0.786063	0	0.740387	-4.20205	3.25411	0.663276	1	0.346597	-2.03052	2.21922	0.736918	0	-1.01508	-5.92929	1.3644	0.456059
Cpx_3088	CCND2,CDK6	0	1	-0.438821	-5.42203	2.49249	0.781042	0	2.79552	-2.18874	5.72943	0.189128	0	0.79903	-4.18442	3.73094	0.64914	0	0.157584	-4.82577	3.08924	0.924161
Cpx_3089	CCND3,CDK6	1	2	-0.0879945	-2.55247	2.01531	0.935181	0	0.893706	-4.08899	3.73384	0.613932	0	-0.0900043	-5.02974	2.46526	0.953749	0	-0.730844	-5.67048	1.82414	0.61576
Cpx_3092	APP,TOMM40	3	6	-0.119631	-1.5747	1.16859	0.858909	0	0.0798457	-4.80886	2.30476	0.957792	1	0.272852	-2.00558	1.86817	0.773004	2	0.444846	-1.27246	1.85048	0.571596
Cpx_3093	APP,TIMM23	4	6	0.180375	-1.17926	1.45015	0.784112	0	0.259232	-4.64534	2.53084	0.868317	2	0.961198	-0.75943	2.36456	0.242001	2	0.520989	-1.27227	2.01102	0.532223
Cpx_3096	GRB2,ITGA6,ITGB4,SHC1	25	43	-0.038462	-0.540244	0.449066	0.878133	3	0.618783	-0.697099	1.60146	0.315572	10	0.329334	-0.409706	0.978447	0.362755	8	-0.299124	-1.11945	0.40431	0.422132
Cpx_3098	SMN1,SMN2,TIMM50	4	16	-0.634078	-1.84362	0.376679	0.229666	1	1.26296	-0.966873	2.69781	0.216126	0	-1.35672	-6.20829	0.658231	0.238507	2	-0.511139	-2.171	0.72151	0.447685
Cpx_3099	COIL,TIMM50	6	38	-1.24229	-2.18548	-0.45844	0.00121136	1	-0.383952	-2.60423	1.01846	0.640132	0	-2.49999	-7.34189	-0.541861	0.00531336	4	-0.75397	-1.90114	0.146465	0.10647
Cpx_310	CCNB1,CCNB2,CCND1,CDK1,CDKN1A,PCNA	12	21	-0.0838364	-0.842311	0.636156	0.822058	2	0.644047	-1.02728	1.87124	0.400039	4	0.183576	-0.992469	1.13827	0.734364	3	-0.642109	-2.00694	0.428686	0.25799
Cpx_3102	ADAR,DHX9,HDLBP,PRKDC,XRCC5,XRCC6	11	24	-0.316015	-1.04612	0.352203	0.360694	1	0.135569	-2.00627	1.38002	0.867517	4	0.043624	-1.07322	0.912941	0.929633	3	-0.494155	-1.7829	0.454002	0.335113
Cpx_3103	ITGAV,ITGB3,SLC3A2	9	11	0.142066	-0.776488	1.04085	0.756569	1	0.335091	-2.02331	2.01263	0.739011	2	0.363364	-1.28709	1.60527	0.620604	4	0.192149	-1.09545	1.30876	0.751935
Cpx_3104	ITGB1,NRP1	4	6	0.362666	-0.749798	1.51698	0.507843	0	-0.252736	-5.23892	2.533	0.874864	0	-0.579271	-5.46287	1.62615	0.673136	3	1.14746	-0.34765	2.51826	0.123914
Cpx_311	CCND1,CDK2,CDKN1A,PCNA	3	7	-0.386519	-1.76763	0.523183	0.440646	0	0.569503	-3.49463	1.60129	0.516393	1	-0.0330222	-2.25651	0.995412	0.962517	0	-1.02847	-6.09965	0.556344	0.339931
Cpx_3110	GNA12,ITGAV,P2RY2	6	5	0.708208	-0.490524	1.95053	0.243162	1	1.65519	-0.765807	3.47712	0.154525	1	0.783493	-1.51253	2.43901	0.437555	2	0.59848	-1.16196	2.10105	0.467347
Cpx_3111	ITGA9,ITGB1,SPP1	10	7	0.877996	-0.0681063	1.87154	0.0687736	1	1.7215	-0.573945	3.31107	0.119929	4	1.22141	-0.0586223	2.3869	0.0603928	2	0.317147	-1.37371	1.6563	0.676207
Cpx_3112	ITGA5,ITGB1,SPP1	8	5	1.14405	0.0509877	2.32111	0.0402839	2	2.87224	1.03884	4.43125	0.00441389	3	1.4111	-0.0864879	2.78261	0.0632438	2	0.7511	-0.997189	2.22341	0.362238
Cpx_3115	ICAM4,ITGA2B,ITGB3	19	23	0.269681	-0.371928	0.902837	0.405726	1	0.0429289	-2.17853	1.45739	0.960718	3	-0.0643612	-1.3926	0.951408	0.910982	9	0.332317	-0.517311	1.1054	0.42681
Cpx_3117	ITGAV,ITGB5,VTN	16	26	-0.010759	-0.639491	0.581569	0.972156	1	0.306034	-1.78717	1.47268	0.703703	2	-0.476798	-2.0464	0.571185	0.419259	8	0.236128	-0.583712	0.944145	0.547231
Cpx_3118	GEMIN2,SMN1,SMN2,SNRPB,SNRPD1,SNRPD2,SNRPD3,SNRPE	9	15	-0.181941	-1.04845	0.634103	0.665897	1	-0.329853	-2.61853	1.26585	0.713848	2	-0.210576	-1.84028	0.981587	0.754627	4	-0.0217789	-1.23029	0.985082	0.968496
Cpx_312	CCND1,CDK4,CDKN1A,PCNA	5	7	0.0525591	-1.13045	1.17241	0.92713	0	0.29031	-4.59721	2.48547	0.851332	2	0.364428	-1.343	1.72489	0.637127	1	-0.328554	-2.5972	1.22635	0.708942
Cpx_3120	POU2AF1,POU2F1,TLE1	2	3	0.364342	-1.51251	2.13564	0.683919	0	-0.390492	-5.38193	2.69321	0.807549	2	1.53548	-0.347731	3.27927	0.102943	0	-0.22817	-5.15288	2.25394	0.879665
Cpx_3123	TLE2	11	21	-0.119159	-0.886331	0.59914	0.749482	2	1.1538	-0.472113	2.32818	0.142329	4	0.339907	-0.825989	1.28114	0.53204	5	-0.103885	-1.17414	0.796877	0.831772
Cpx_3124	TLE1,TLE2	13	23	0.000388383	-0.714014	0.677722	0.999119	2	1.1062	-0.515161	2.2706	0.156024	6	0.653421	-0.313721	1.48047	0.171999	5	-0.148253	-1.2133	0.743519	0.7591
Cpx_3125	TLE1	2	2	0.989135	-0.970748	2.99571	0.306676	0	2.39159	-2.54927	4.95387	0.237553	2	2.17287	0.253244	4.11386	0.028609	0	0.413651	-4.56875	3.26283	0.806937
Cpx_3127	,HIST1H3A,TLE1	8	15	-0.0338216	-0.94329	0.80843	0.938757	1	0.818773	-1.46576	2.3524	0.413928	3	0.375782	-0.984518	1.44973	0.548369	2	-0.44198	-2.08918	0.773992	0.508955
Cpx_3128	APH1B,NCSTN,PSEN1,PSENEN	8	9	0.298821	-0.565804	1.14177	0.486754	1	0.343279	-1.92971	1.8856	0.716935	2	0.251691	-1.41777	1.47228	0.731431	4	0.54908	-0.495239	1.46	0.277316
Cpx_3129	DHX9,SND1,STAT6	1	10	-1.61278	-3.87026	-0.101583	0.034889	0	-0.365651	-5.24866	1.81166	0.795515	0	-1.33014	-6.19646	0.761882	0.26546	1	-0.798969	-3.09671	0.763249	0.35043
Cpx_313	CCND1,CCND3,CDK5,CDKN1A,PCNA	5	7	-0.0327667	-1.22068	1.09494	0.954713	0	0.0118304	-4.87179	2.20198	0.993656	1	-0.283282	-2.55233	1.27363	0.748831	0	-1.60993	-6.48553	0.541066	0.170758
Cpx_3132	POU2AF1,POU2F1	0	1	-1.22849	-6.21192	1.70334	0.416175	0	-0.398239	-5.38288	2.53661	0.801644	0	-0.233839	-5.21781	2.69935	0.884077	0	0.209596	-4.77423	3.14243	0.899734
Cpx_3133	PIK3CA,PIK3R1	3	5	0.032968	-1.45105	1.38325	0.962375	0	1.171	-3.72007	3.41009	0.500353	0	-0.540353	-5.42343	1.661	0.695237	2	0.546396	-1.18643	1.99305	0.496229
Cpx_3135	HSPA4,NCL,NONO,NPM1,PARP1,RAD50,TLE1,TOP2B	17	35	-0.323419	-0.880472	0.201556	0.230299	2	-0.245218	-1.76471	0.793487	0.676844	6	0.0106875	-0.883485	0.72538	0.978816	7	-0.254645	-1.02661	0.405183	0.466159
Cpx_3137	,,CREBBP,HES1,HIST1H3A,HIST1H4A,KAT2B,NONO,PARP1,POLR2A,SRC	22	39	-0.0406864	-0.585129	0.480072	0.880152	3	0.570058	-0.770687	1.59545	0.363268	5	-0.117611	-1.13571	0.699279	0.794993	8	-0.0741267	-0.896767	0.632083	0.846273
Cpx_3138	AKT2,SH3RF1	5	4	0.712207	-0.598956	2.07329	0.282023	2	2.23415	0.360042	3.87982	0.0224897	0	-0.593971	-5.49111	1.68578	0.670273	2	0.953158	-0.863455	2.52292	0.275061
Cpx_314	CDKN1A,PCNA	1	3	-0.388266	-2.73623	1.44203	0.687708	0	1.37189	-3.55615	3.80834	0.4485	0	-0.343509	-5.25497	2.02672	0.814499	0	-0.532921	-5.44634	1.84568	0.710412
Cpx_3140	CALCRL,RAMP2	7	7	0.297801	-0.757686	1.35184	0.573249	0	0.42944	-4.45576	2.60876	0.785099	1	0.149533	-2.11288	1.69096	0.870822	4	0.600007	-0.693068	1.77561	0.342082
Cpx_3141	CALCRL,RAMP3	12	10	0.703576	-0.149792	1.58107	0.10555	0	-0.406115	-5.30884	1.83041	0.77685	3	0.673931	-0.727496	1.83479	0.314232	7	1.00132	0.00717266	1.94746	0.0484602
Cpx_3142	CAMK2D,CREBBP,HES1,KAT2B,NONO,PARP1,POLR2A,SRC	13	20	0.129247	-0.595435	0.823956	0.719745	3	1.19208	-0.20052	2.30055	0.0871642	3	0.132315	-1.19934	1.15631	0.82305	5	0.215174	-0.845605	1.1092	0.666002
Cpx_3144	GRB2,SOS1	3	1	1.00293	-0.88891	3.38663	0.304187	0	0.300031	-4.68623	3.23887	0.858231	0	-0.607638	-5.59188	2.32621	0.697304	3	1.8883	-0.00491732	4.27179	0.0505974
Cpx_3149	HDAC1,HIPK2,NKX3-1,RBBP4,SIN3A,TLE1	12	13	0.327548	-0.482745	1.13322	0.423214	1	0.0656678	-2.24011	1.67068	0.94464	5	0.847896	-0.254983	1.81509	0.123799	5	0.244619	-0.879562	1.23826	0.649439
Cpx_315	DAP3,MRPS10,MRPS11,MRPS12,MRPS14,MRPS15,MRPS16,MRPS17,MRPS18A,MRPS18B,MRPS18C,MRPS2,MRPS21,MRPS22,MRPS23,MRPS24,MRPS25,MRPS26,MRPS27,MRPS28,MRPS30,MRPS31,MRPS33,MRPS34,MRPS35,MRPS36,MRPS5,MRPS6,MRPS7,MRPS9	117	187	-0.0422536	-0.278808	0.190674	0.723575	17	0.311832	-0.24519	0.80603	0.259226	33	0.0904692	-0.287733	0.438207	0.627645	45	-0.135924	-0.479229	0.186235	0.416259
Cpx_3150	NKX3-1,TLE1	4	5	0.250263	-1.12406	1.59313	0.711341	0	-0.888585	-5.81339	1.60692	0.528242	3	1.34649	-0.155797	2.72649	0.0759701	1	-0.163733	-2.55409	1.62934	0.869479
Cpx_3151	PRDX1,SRXN1	7	6	0.545496	-0.556245	1.68926	0.328682	1	0.896246	-1.66547	2.84298	0.449791	3	1.07191	-0.408007	2.39827	0.144258	2	0.250948	-1.51987	1.72624	0.756003
Cpx_3153	ARHGEF25,GNAQ,RHOA	9	8	0.503248	-0.339953	1.45014	0.248407	1	1.17086	-1.18404	2.84509	0.278522	1	0.110625	-2.14191	1.63295	0.903032	7	0.962676	-0.00565221	2.01846	0.0514061
Cpx_3154	DLL1,NOTCH2	3	5	-0.177473	-1.58937	0.962091	0.77218	2	1.63123	-0.116555	2.91838	0.0632526	0	-0.648315	-5.51573	1.22484	0.60775	0	-1.06634	-5.95823	0.925634	0.388483
Cpx_3155	CTNNB1,TCF7L2	3	6	-0.191144	-1.69276	1.16411	0.785614	0	-0.523524	-5.43623	1.81292	0.714922	0	-0.954091	-5.83606	1.23939	0.463621	3	0.709332	-0.830592	2.09444	0.343064
Cpx_3156	HDAC1,NCOR2,RBPJ	4	6	0.095936	-1.27284	1.3843	0.885053	0	0.591176	-4.29761	2.81509	0.714048	1	0.544481	-1.73867	2.15477	0.576997	2	0.427219	-1.33899	1.90571	0.600664
Cpx_3157	PRL,PRLR	4	7	0.1436	-0.939283	1.22272	0.786149	0	-0.135196	-5.05449	2.25117	0.928761	0	-1.13404	-6.01705	1.04762	0.371935	3	0.653754	-0.51312	1.84451	0.25837
Cpx_3158	APBB1IP,PFN1,RAP1A	1	1	0.400282	-2.14032	2.94092	0.734197	0	1.45621	-3.52815	4.39036	0.436997	0	0.31598	-4.66754	3.24804	0.850717	0	-0.200949	-5.18433	2.73078	0.900495
Cpx_3159	APBB1IP,PFN1	1	1	0.400282	-2.14032	2.94092	0.734197	0	1.45621	-3.52815	4.39036	0.436997	0	0.31598	-4.66754	3.24804	0.850717	0	-0.200949	-5.18433	2.73078	0.900495
Cpx_3160	APBB1IP,VASP	1	2	-0.127928	-2.53265	1.90817	0.90191	0	1.18239	-3.75491	3.72795	0.506684	0	-0.178917	-5.10584	2.33064	0.906256	0	-0.530763	-5.4631	1.99719	0.718464
Cpx_3161	PRLR	2	5	-0.070825	-1.39122	1.1677	0.906348	0	-0.0786495	-5.00656	2.38948	0.959161	0	-0.939048	-5.84003	1.35051	0.484777	2	0.575597	-0.718469	1.94578	0.360032
Cpx_3162	F10,F3,F7,TFPI	10	16	-0.199369	-1.03553	0.594001	0.62568	0	-0.722187	-5.58659	1.35219	0.580348	4	0.396053	-0.788516	1.37395	0.478388	5	-0.0987087	-1.22672	0.876681	0.850684
Cpx_3164	HESX1,TLE1	9	7	0.868638	-0.167107	1.94989	0.0998918	1	1.57888	-0.938515	3.40642	0.190426	5	1.80434	0.586239	2.96686	0.00496968	0	-0.991641	-5.87679	1.21748	0.446246
Cpx_3166	APC,AXIN1,CTNNB1,GSK3B	15	15	0.0900307	-0.571923	0.76212	0.788731	2	0.01955	-1.51265	1.13172	0.975144	1	-0.715362	-2.88986	0.571878	0.323177	8	0.223245	-0.583138	0.994453	0.576468
Cpx_3167	HDAC1,HDAC2,HESX1,NCOR2,SIN3A,SIN3B	20	21	0.409703	-0.228577	1.04667	0.206418	4	1.40125	0.18629	2.40392	0.0263395	8	0.898006	0.024232	1.6854	0.0443899	3	-0.441699	-1.78343	0.598268	0.432279
Cpx_3168	AXIN1,DAXX	9	10	0.200756	-0.650117	1.06825	0.638934	2	0.621718	-1.13173	2.04033	0.446802	1	-0.290265	-2.52795	1.18546	0.733717	5	0.599738	-0.397803	1.57268	0.226582
Cpx_3170	AXIN1,DAXX,TP53	10	12	0.133827	-0.669031	0.937573	0.739294	2	0.477643	-1.24463	1.83415	0.544371	1	-0.470256	-2.69606	0.97037	0.567324	5	0.43739	-0.541748	1.35058	0.360696
Cpx_3172	MDM2,NUMB,TP53	4	13	-0.870759	-2.08502	0.152723	0.0979739	0	-1.79148	-6.71921	0.550037	0.156858	1	-0.580911	-2.79906	0.836983	0.468719	1	-1.12468	-3.36475	0.330706	0.144347
Cpx_3174	BLNK,SH3KBP1	0	4	-1.4851	-6.37694	0.773255	0.232385	0	1.2854	-3.61338	3.56757	0.467244	0	-0.396819	-5.28952	1.86713	0.78043	0	-0.674229	-5.56582	1.58433	0.623038
Cpx_3175	CBL,SH3KBP1	5	5	0.356388	-0.916913	1.65821	0.576968	1	0.994379	-1.62512	3.06238	0.420087	0	-0.689013	-5.58511	1.58304	0.616675	2	0.296755	-1.50874	1.85633	0.722554
Cpx_3176	USP1,WDR48	6	3	1.02674	-0.260597	2.48811	0.11863	1	1.58379	-0.809703	3.48175	0.165828	3	1.46917	-0.0943885	3.03492	0.0642708	2	0.996438	-0.820737	2.66724	0.257752
Cpx_3177	ARHGEF1,GNA14	18	15	0.560189	-0.102901	1.23871	0.0973158	1	0.698874	-1.59497	2.10262	0.478181	5	0.644507	-0.36698	1.51911	0.193084	9	0.609428	-0.228066	1.38939	0.146844
Cpx_3181	CREB1,LMO4	1	1	0.632985	-0.838491	2.41129	0.365144	0	1.24189	-3.74217	4.1753	0.49836	0	0.430084	-4.55337	3.362	0.799854	1	1.14824	-0.304422	2.98777	0.110492
Cpx_3182	FHL2	1	4	-0.870813	-3.21079	0.891986	0.346766	0	0.429299	-4.50292	2.86294	0.79231	0	-0.502551	-5.39479	1.76195	0.72033	0	-1.4805	-6.40856	0.931806	0.264002
Cpx_3183	PDGFRA,PTPN11	0	3	-1.80502	-6.71333	0.555548	0.149677	0	0.637542	-4.32987	3.28165	0.70926	0	-0.160593	-5.07289	2.22591	0.91465	0	-1.06854	-5.99518	1.35755	0.438106
Cpx_3184	FHL3	3	4	0.10421	-1.42973	1.55394	0.88735	0	1.20886	-3.69921	3.52665	0.492171	0	-0.512086	-5.416	1.7915	0.718421	3	0.861729	-0.690388	2.32381	0.259406
Cpx_3185	FHL5	6	2	1.77026	0.327855	3.51809	0.0155563	1	2.10678	-0.318663	4.18336	0.0810143	2	1.84832	-0.0692599	3.78624	0.0579843	3	1.97564	0.272712	3.82416	0.024138
Cpx_3186	GRB2,PTPN11	0	2	-1.61274	-6.54355	0.909782	0.229265	0	0.710539	-4.27464	3.59293	0.683632	0	0.251566	-4.70239	2.87018	0.877178	0	-0.900097	-5.85494	1.72144	0.538635
Cpx_3187	FHL2,FHL3	4	8	-0.32595	-1.60012	0.817729	0.582927	0	0.115011	-4.77688	2.32008	0.939622	0	-1.13995	-6.00761	0.967454	0.355821	3	0.125343	-1.32862	1.36804	0.852415
Cpx_3188	FHL2,FHL5	7	6	0.718078	-0.396513	1.86318	0.203951	1	1.20941	-1.09542	2.86026	0.252675	2	0.802914	-0.90763	2.19682	0.318734	3	0.676942	-0.837685	2.02253	0.355789
Cpx_3189	CREB1,FHL2	1	5	-1.09742	-3.40173	0.567488	0.207983	0	0.167665	-4.73546	2.46336	0.913572	0	-0.73806	-5.61885	1.45646	0.581485	0	-1.64238	-6.54911	0.654684	0.188519
Cpx_3190	CREB1,FHL3	3	5	-0.137625	-1.62736	1.21798	0.843741	0	0.67153	-4.22929	2.9533	0.682701	0	-0.745769	-5.63344	1.47451	0.580538	3	0.618007	-0.886624	1.98509	0.395773
Cpx_3191	CREB1,FHL5	6	3	1.32432	-0.00512964	2.82074	0.0508965	1	1.68572	-0.666576	3.5304	0.136424	2	1.42433	-0.397795	3.11261	0.11587	3	1.48535	-0.122276	3.10001	0.0687119
Cpx_3196	FHL5,STX11	11	8	1.24777	0.294784	2.25558	0.0103178	1	1.73327	-0.588544	3.40084	0.12214	4	1.46466	0.158614	2.67018	0.0295937	3	0.975345	-0.506777	2.2905	0.181776
Cpx_3197	SKI,SKIL,SMAD4	3	10	-0.626156	-2.01666	0.518843	0.296632	0	-0.387003	-5.2638	1.75903	0.781689	1	-0.275324	-2.51174	1.19445	0.746892	2	-0.0818506	-1.73525	1.17031	0.907446
Cpx_3198	SKI,SMAD2	3	5	0.247448	-1.22428	1.58388	0.722757	0	0.762386	-4.14711	3.09141	0.648073	2	1.10274	-0.62427	2.54312	0.18683	1	0.266521	-2.01792	1.89235	0.77931
Cpx_3199	SKI,SMAD3	0	5	-1.68538	-6.56742	0.512862	0.15558	0	0.762386	-4.14711	3.09141	0.648073	0	-0.449551	-5.33054	1.74513	0.746967	0	-0.8071	-5.68801	1.38608	0.542857
Cpx_32	PSMC1,PSMC2,PSMC3,PSMC4,PSMC5,PSMC6,PSMD1,PSMD10,PSMD11,PSMD12,PSMD13,PSMD14,PSMD2,PSMD3,PSMD4,PSMD5,PSMD6,PSMD7,PSMD8,PSMD9	27	36	0.180264	-0.334656	0.684522	0.487897	3	0.300482	-1.12886	1.42039	0.647393	7	0.18654	-0.68719	0.925387	0.652005	14	0.453947	-0.197976	1.05443	0.165713
Cpx_320	DAP3,LACTB,MRPL1,MRPL10,MRPL11,MRPL12,MRPL13,MRPL14,MRPL15,MRPL16,MRPL17,MRPL18,MRPL19,MRPL2,MRPL20,MRPL21,MRPL22,MRPL23,MRPL24,MRPL27,MRPL28,MRPL3,MRPL30,MRPL32,MRPL33,MRPL34,MRPL35,MRPL36,MRPL37,MRPL38,MRPL39,MRPL4,MRPL40,MRPL41,MRPL42,MRPL43,MRPL44,MRPL45,MRPL46,MRPL47,MRPL48,MRPL49,MRPL50,MRPL51,MRPL52,MRPL53,MRPL54,MRPL55,MRPL9,MRPS10,MRPS11,MRPS12,MRPS14,MRPS15,MRPS16,MRPS17,MRPS18A,MRPS18B,MRPS18C,MRPS2,MRPS21,MRPS22,MRPS23,MRPS24,MRPS25,MRPS26,MRPS27,MRPS28,MRPS30,MRPS31,MRPS33,MRPS34,MRPS35,MRPS36,MRPS5,MRPS6,MRPS7,MRPS9	310	491	-0.0292977	-0.17609	0.116101	0.693889	46	0.345972	0.0129926	0.655542	0.0420079	86	0.0388875	-0.196648	0.262508	0.74068	115	-0.175506	-0.388102	0.0287835	0.0930867
Cpx_3200	SKI,SMAD4	3	7	-0.195488	-1.62927	1.0411	0.764449	0	0.00547273	-4.90088	2.29264	0.997122	1	0.201957	-2.06165	1.74909	0.827367	2	0.32706	-1.36192	1.66501	0.666524
Cpx_3204	NCOR1,SKI,SMAD2	6	6	0.596374	-0.447222	1.71987	0.266921	0	0.714096	-4.18936	3.00092	0.665953	3	1.30899	-0.138896	2.58715	0.0732573	2	0.367703	-0.93564	1.76772	0.579261
Cpx_3205	NCOR1,SKI,SMAD3	3	6	0.0421167	-1.11597	1.23582	0.941714	0	0.714096	-4.18936	3.00092	0.665953	1	0.510201	-1.75992	2.08817	0.596314	1	0.0144956	-1.40017	1.42666	0.982504
Cpx_3206	NCOR1,SKI,SMAD4	6	8	0.284062	-0.689172	1.29402	0.566372	0	-0.0173022	-4.9207	2.25048	0.99085	2	0.639256	-1.04141	1.95062	0.409295	3	0.411935	-0.765548	1.60432	0.488328
Cpx_3207	APBA1,CASK,DLG1,LIN7A	9	14	-0.261808	-1.10359	0.511588	0.513462	2	0.384937	-1.29603	1.5919	0.606363	1	-0.664741	-2.84645	0.634142	0.367869	4	-0.204081	-1.39456	0.75258	0.697058
Cpx_3208	CASK,LIN7A	5	2	0.602328	-0.845043	2.33649	0.423647	2	1.57679	-0.443846	3.56504	0.119318	1	1.00382	-1.44128	3.13026	0.37423	2	0.172419	-1.70712	2.05135	0.848465
Cpx_3209	CASK,DLG1	2	6	-0.646286	-2.34632	0.725753	0.368688	1	0.696683	-1.60444	2.36101	0.487849	0	-1.0219	-5.90009	1.14246	0.424609	0	-1.31323	-6.18481	0.82536	0.280012
Cpx_3213	HCST,KLRK1,ULBP1	13	26	-0.417914	-1.12036	0.239915	0.216465	1	-0.379185	-2.59348	1.01967	0.642784	5	0.0540529	-0.986076	0.910249	0.909798	4	-0.666787	-1.83927	0.272651	0.175313
Cpx_322	PRKDC,XRCC5,XRCC6	6	11	-0.210527	-1.1804	0.665537	0.64152	1	0.506314	-1.57624	1.76192	0.542449	0	-1.24412	-6.0664	0.584974	0.245407	2	-0.157869	-1.6783	0.932342	0.794312
Cpx_3229	CDK9,IL6ST	3	7	-0.534387	-1.96507	0.696247	0.403543	0	-0.895828	-5.78909	1.36279	0.50261	1	0.169596	-2.08335	1.69675	0.852897	2	0.128265	-1.56301	1.47037	0.863854
Cpx_3231	EPS15,STON2	8	12	0.0565663	-0.876204	0.94586	0.901852	2	0.916186	-0.815199	2.30388	0.266065	3	0.492075	-0.880041	1.60012	0.443195	3	0.207224	-1.16538	1.31769	0.740305
Cpx_3233	FOXH1,SMAD2,SMAD4,TGIF1	11	13	0.203269	-0.543418	0.942179	0.587194	2	0.942755	-0.721478	2.12091	0.229542	4	0.606841	-0.543903	1.53671	0.270469	4	-0.0206182	-1.23268	0.95779	0.969831
Cpx_3234	FOXH1,HDAC1,SMAD2,SMAD4,TGIF1	13	14	0.272306	-0.435718	0.980855	0.446127	2	0.858202	-0.799534	2.03218	0.267726	4	0.534108	-0.616733	1.45687	0.327887	6	0.256199	-0.750716	1.12715	0.593392
Cpx_324	LACTB,MRPL1,MRPL10,MRPL11,MRPL12,MRPL13,MRPL14,MRPL15,MRPL16,MRPL17,MRPL18,MRPL19,MRPL2,MRPL20,MRPL21,MRPL22,MRPL23,MRPL24,MRPL27,MRPL28,MRPL3,MRPL30,MRPL32,MRPL33,MRPL34,MRPL35,MRPL36,MRPL37,MRPL38,MRPL39,MRPL4,MRPL40,MRPL41,MRPL42,MRPL43,MRPL44,MRPL45,MRPL46,MRPL47,MRPL48,MRPL49,MRPL50,MRPL51,MRPL52,MRPL53,MRPL54,MRPL55,MRPL9	193	306	-0.0201398	-0.207504	0.16498	0.831935	29	0.383111	-0.0410278	0.770672	0.0753345	53	0.0132208	-0.292031	0.299124	0.930105	70	-0.194947	-0.468451	0.06503	0.144013
Cpx_3262	SCAMP1,SCAMP2,SCAMP3	11	11	0.424749	-0.44048	1.28898	0.331558	2	1.07473	-0.74673	2.49856	0.220804	3	0.675772	-0.700183	1.79266	0.302555	5	0.480105	-0.72056	1.56278	0.413725
Cpx_3263	HDAC1,HEY2,NCOR2,SIN3A	10	8	0.646516	-0.30872	1.63164	0.183554	1	1.03683	-1.24632	2.61928	0.312234	2	0.585035	-1.11379	1.92834	0.45433	4	0.727887	-0.569993	1.9051	0.254623
Cpx_3269	HDAC1,RB1,SMARCA4	2	3	-0.169689	-1.9964	1.52004	0.841787	0	0.230805	-4.67658	2.58654	0.882654	0	-0.691267	-5.59675	1.65848	0.620573	2	0.718728	-1.12648	2.42328	0.416236
Cpx_3270	DLL1	0	1	-1.00718	-5.99048	1.92436	0.50916	0	2.12836	-2.85627	5.06319	0.287321	0	0.27914	-4.70454	3.2116	0.867534	0	-0.387634	-5.37116	2.54445	0.806785
Cpx_3271	APH1A,DLL1,NCSTN,PSEN1,PSENEN	5	8	0.0678128	-0.932523	0.977388	0.886451	0	-1.21653	-6.12198	1.06694	0.35128	1	-0.1768	-2.44076	1.28373	0.840785	4	0.649268	-0.375785	1.55937	0.196338
Cpx_328	XRCC5,XRCC6	1	6	-0.967904	-3.14252	0.343706	0.162934	0	0.190457	-4.26743	1.74082	0.867979	0	-0.643096	-5.33302	1.00075	0.539726	1	-0.227789	-2.25239	1.04134	0.748171
Cpx_3284	DDX20,GEMIN2,GEMIN4,GEMIN5,SMN1,SMN2	74	121	-0.114477	-0.416269	0.180919	0.449894	8	0.0539042	-0.751722	0.72735	0.885887	21	0.0456244	-0.443712	0.486483	0.847537	34	-0.0707417	-0.47731	0.309992	0.722336
Cpx_3296	DDX20,GEMIN4,GEMIN5	67	107	-0.0873228	-0.40609	0.224658	0.585591	7	0.175678	-0.679777	0.877888	0.661418	19	0.0908776	-0.424729	0.55325	0.716888	31	-0.0513956	-0.479889	0.349165	0.806603
Cpx_3297	GEMIN6,GEMIN7,STRAP	12	10	0.668489	-0.177519	1.537	0.120712	0	0.00544602	-4.87401	2.14467	0.997062	3	0.647351	-0.749924	1.80304	0.330971	5	0.752146	-0.378563	1.77869	0.180606
Cpx_3298	GEMIN2,GEMIN5,SMN1,SMN2	23	47	-0.384304	-0.900428	0.102708	0.123624	1	-0.965234	-3.17509	0.408855	0.194943	5	-0.484793	-1.48695	0.303305	0.247346	12	-0.169966	-0.847038	0.429783	0.592848
Cpx_330	NONO,SFPQ	1	5	-0.61057	-2.85134	0.753724	0.425274	0	0.778027	-4.02908	2.50533	0.614986	0	-0.205521	-4.76563	1.37568	0.849245	0	-0.591727	-5.38383	1.12248	0.601585
Cpx_335	MATR3,NONO,SFPQ	2	6	-0.379726	-2.02266	0.807477	0.559064	0	0.670939	-4.1532	2.43042	0.663267	0	-0.382639	-5.06664	1.25651	0.731438	0	-0.821811	-5.65662	0.97514	0.475854
Cpx_336	AHNAK,LIG4,XRCC4	25	30	0.169282	-0.385162	0.717971	0.546259	3	0.621703	-0.758728	1.70558	0.340643	4	-0.0962186	-1.25117	0.820505	0.850595	11	0.197501	-0.556677	0.888494	0.593498
Cpx_338	FAU,RPS10,RPS11,RPS12,RPS13,RPS14,RPS15,RPS15A,RPS16,RPS17,RPS18,RPS19,RPS2,RPS20,RPS21,RPS23,RPS24,RPS25,RPS26,RPS27A,RPS28,RPS29,RPS3,RPS3A,RPS4X,RPS5,RPS6,RPS7,RPS8,RPS9,RPSA	3	8	-0.12441	-1.55077	1.09583	0.848033	1	2.51113	0.201946	4.11698	0.0364795	0	-0.580011	-5.44694	1.5256	0.665505	1	0.159434	-2.10322	1.69433	0.862446
Cpx_345	LIG4,XRCC4	12	14	0.140882	-0.651273	0.919489	0.722796	0	-0.74907	-5.63477	1.41693	0.576191	1	-0.624115	-2.84736	0.803595	0.436698	5	0.321817	-0.774881	1.27648	0.539939
Cpx_348	LIG4,XRCC4	12	14	0.140882	-0.651273	0.919489	0.722796	0	-0.74907	-5.63477	1.41693	0.576191	1	-0.624115	-2.84736	0.803595	0.436698	5	0.321817	-0.774881	1.27648	0.539939
Cpx_3492	BAX	1	2	0.12569	-2.26982	2.14915	0.903963	0	1.684	-3.24349	4.19543	0.368625	1	1.36669	-1.03915	3.40298	0.227272	0	-0.116929	-5.0478	2.40593	0.93928
Cpx_350	LIG4,PNKP,XRCC4	26	44	-0.120453	-0.61801	0.358066	0.625175	2	-0.0761994	-1.66165	1.00243	0.905806	4	-0.576439	-1.69599	0.275731	0.202406	10	-0.109313	-0.836924	0.524611	0.747449
Cpx_351	ACIN1,ALYREF,AQR,BCAS2,BUD13,BUD31,C19orf43,CACTIN,CD2BP2,CDC40,CDC5L,CDK12,CFAP20,CIRBP,CPSF6,CRNKL1,CTNNBL1,CWC15,CWC22,DDX17,DDX23,DDX39B,DDX3X,DDX41,DDX46,DDX5,DGCR14,DHX15,DHX16,DHX38,DHX8,DHX9,DNAJC8,EFTUD2,EIF4A3,FNBP3,HTATSF1,IGF2BP3,IK,ISY1,KIAA1429,LSM2,LSM3,LSM4,LSM6,LSM7,LUC7L3,MAGOH,MFAP1,MOV10,MTREX,NCBP1,NCBP2,NUDT21,PABPC1,PAXBP1,PLRG1,PPIE,PPIH,PPIL1,PPIL2,PPIL3,PPM1G,PPWD1,PRPF18,PRPF19,PRPF3,PRPF31,PRPF4,PRPF40A,PRPF4B,PRPF6,PRPF8,PUF60,RBM15,RBM17,RBM22,RBM25,RBM39,RBM8A,RNPS1,SART1,SF1,SF3A1,SF3A2,SF3A3,SF3B1,SF3B2,SF3B3,SF3B4,SF3B6,SLU7,SMNDC1,SMU1,SNRNP200,SNRNP27,SNRNP40,SNRNP70,SNRPA,SNRPA1,SNRPB,SNRPB2,SNRPC,SNRPD1,SNRPD2,SNRPD3,SNRPE,SNRPF,SNRPG,SNU13,SNW1,SPEN,SRRM1,SRRM2,SRRT,SRSF1,SRSF11,SRSF2,SRSF3,SRSF4,SRSF5,SRSF6,SRSF7,SRSF9,SYF2,TCERG1,TFIP11,THOC1,THOC2,THOC3,THOC5,THOC6,THOC7,TRA2B,TXNL4A,U2AF1,U2AF2,U2SURP,USP39,WBP11,WTAP,XAB2,ZNF207	317	468	0.0681561	-0.0731023	0.208391	0.343219	34	0.242584	-0.109401	0.565152	0.170616	81	0.0555297	-0.179518	0.277697	0.635853	134	0.0645639	-0.128018	0.25089	0.506192
Cpx_3525	COG5,COG6,COG7,COG8	42	63	-0.0504443	-0.43483	0.327885	0.794479	2	-0.435077	-2.0315	0.659721	0.482457	9	-0.125061	-0.875397	0.507097	0.715773	23	0.192038	-0.277804	0.642067	0.414967
Cpx_353	LIG4,SMC2,SMC4	30	36	0.261406	-0.239516	0.756321	0.303471	3	0.233443	-1.13286	1.29904	0.706229	6	-0.0116654	-0.952697	0.769251	0.978438	13	0.354604	-0.322592	0.973202	0.292194
Cpx_3530	COG5,COG7	27	42	-0.105175	-0.568704	0.349022	0.6505	1	-0.615744	-2.82623	0.733223	0.428194	6	-0.108533	-1.03328	0.639132	0.793291	16	0.183067	-0.363764	0.708186	0.5025
Cpx_3532	COG1,COG8	10	18	0.0676372	-0.678742	0.786502	0.854632	0	-0.191684	-5.04903	1.84731	0.891547	4	0.571212	-0.441313	1.42852	0.244424	6	0.491557	-0.495543	1.35307	0.307946
Cpx_3544	COG2,COG3,COG4	7	22	-0.644217	-1.55121	0.149428	0.114762	3	0.833719	-0.569657	1.95947	0.219601	1	-1.03597	-3.23347	0.321677	0.15363	1	-1.39579	-3.59271	-0.03973	0.0424532
Cpx_3545	COG5,COG6,COG7	39	56	-0.032648	-0.433072	0.362593	0.871616	2	-0.370516	-1.97073	0.729195	0.555323	8	-0.120665	-0.91839	0.544265	0.739654	21	0.184828	-0.304961	0.654455	0.451124
Cpx_3551	COG1,COG2,COG3,COG4,COG8	17	40	-0.27043	-0.839361	0.262468	0.325229	3	0.473129	-0.878216	1.51124	0.449763	5	-0.0708585	-0.989333	0.674415	0.863848	7	-0.267325	-1.13367	0.460203	0.492234
Cpx_3552	COG1,COG5,COG6,COG7,COG8	49	74	-0.0125844	-0.365671	0.335811	0.943742	2	-0.524997	-2.11687	0.563768	0.387616	12	0.0789942	-0.540802	0.617309	0.789461	27	0.236612	-0.201905	0.657422	0.284181
Cpx_359	LIG4,NHEJ1,XRCC4	16	22	-0.0595424	-0.728503	0.589618	0.858208	0	-1.27318	-6.13628	0.797146	0.287037	2	-0.448738	-2.0597	0.69888	0.481528	7	0.0322306	-0.89805	0.851845	0.941809
Cpx_36	AP1B1,AP1G1,AP1G2,AP1M1,AP1M2,AP1S1,AP1S2,AP1S3	43	52	0.30616	-0.0546383	0.677441	0.0962944	8	1.05781	0.481747	1.61993	0.000781086	8	0.12978	-0.534524	0.680749	0.673867	16	0.128569	-0.445898	0.647663	0.644334
Cpx_360	DCLRE1C,PRKDC	12	9	0.787787	-0.0792701	1.68699	0.0747709	1	0.981254	-1.30724	2.57125	0.337664	3	0.877429	-0.528141	2.05311	0.199725	4	0.548743	-0.732885	1.67618	0.376792
Cpx_3618	DHX9,H2AFX,XRCC6	0	4	-1.32289	-6.22324	0.991222	0.305074	0	1.08799	-3.82794	3.47745	0.53239	0	-0.113101	-5.01647	2.2065	0.939602	0	-0.490767	-5.39052	1.82449	0.729569
Cpx_362	LIG3,PNKP,POLB,XRCC1	40	83	-0.294423	-0.669518	0.0638804	0.108276	5	-0.0955533	-1.11087	0.704661	0.831554	10	-0.21509	-0.841746	0.312728	0.445131	16	-0.376381	-0.945865	0.130898	0.15126
Cpx_363	LIG3,XRCC1	24	50	-0.293864	-0.771527	0.155502	0.202797	2	-0.577638	-2.19324	0.563631	0.356889	7	-0.032993	-0.754761	0.56654	0.919732	10	-0.340897	-1.07284	0.295788	0.307522
Cpx_3677	HGS,RIN1,STAM2	24	37	0.120744	-0.421668	0.647927	0.657664	2	-0.244264	-1.90814	0.984241	0.724767	6	0.122888	-0.820069	0.907033	0.779681	9	-0.0265637	-0.826804	0.679582	0.944182
Cpx_3678	EGFR,RIN1,STAM2	21	39	-0.119398	-0.678889	0.415506	0.665748	2	-0.312917	-1.96675	0.896879	0.645599	5	-0.158879	-1.18035	0.664157	0.725761	8	-0.234943	-1.06915	0.486208	0.54028
Cpx_368	ERCC1,ERCC4,MSH2	15	23	0.00721154	-0.672038	0.658234	0.982917	2	0.990021	-0.62165	2.14028	0.195188	6	0.639365	-0.325664	1.46101	0.179719	5	-0.183958	-1.24953	0.705457	0.702457
Cpx_369	MLH1,MSH2,MSH6,PMS2	36	69	-0.173685	-0.594973	0.231782	0.405188	7	0.796239	-0.0846878	1.53397	0.0737698	11	0.0571282	-0.625865	0.648452	0.860121	12	-0.394145	-1.05746	0.18732	0.192267
Cpx_370	MLH1,MSH2,MSH6,PMS1	44	66	0.0306163	-0.366684	0.419074	0.878384	10	1.07057	0.30072	1.74341	0.00807921	12	0.213976	-0.444001	0.790117	0.503074	18	0.023112	-0.535562	0.533682	0.93223
Cpx_3710	BMP2,CHRDL2	17	15	0.887191	0.128185	1.67583	0.021932	2	0.576469	-1.15095	1.94697	0.469862	1	-0.372644	-2.61114	1.09848	0.659216	11	1.50604	0.640978	2.37209	0.000838233
Cpx_3711	BMP2,CHRDL2,TWSG1	20	18	0.773893	0.081349	1.48867	0.0284903	2	0.488169	-1.2195	1.81195	0.530673	3	0.403716	-0.969955	1.50414	0.525968	12	1.28511	0.466951	2.09271	0.00247473
Cpx_3714	PCNT,TUBGCP2,TUBGCP3	69	107	0.0642252	-0.218054	0.344203	0.652192	5	-0.300202	-1.28685	0.460184	0.471485	18	0.181766	-0.242338	0.55373	0.376967	27	-0.0876541	-0.527464	0.319924	0.681392
Cpx_3739	SKI,SMAD2,SMAD4	6	7	0.454569	-0.64904	1.53141	0.407899	0	0.00547273	-4.90088	2.29264	0.997122	3	1.04931	-0.381669	2.28268	0.138121	3	0.667913	-0.758724	1.8962	0.329415
Cpx_374	MSH2,MSH6	27	35	0.179272	-0.342377	0.690997	0.496155	7	1.59948	0.69772	2.37492	0.00116624	9	0.61703	-0.165475	1.30213	0.116119	9	-0.0284742	-0.828369	0.675743	0.940076
Cpx_3740	SKI,SMAD3,SMAD4	3	7	-0.195488	-1.62927	1.0411	0.764449	0	0.00547273	-4.90088	2.29264	0.997122	1	0.201957	-2.06165	1.74909	0.827367	2	0.32706	-1.36192	1.66501	0.666524
Cpx_3749	CREBBP,SMAD2	3	4	0.364554	-1.13733	1.78219	0.614025	0	0.75897	-4.16938	3.16465	0.653131	2	1.23685	-0.51762	2.75409	0.150012	1	0.342259	-1.96204	2.0372	0.725515
Cpx_375	MSH2,MSH3	23	37	-0.128109	-0.633108	0.360674	0.609446	4	0.443873	-0.624829	1.29006	0.372989	7	0.0334368	-0.794821	0.721334	0.929954	7	-0.285824	-1.05764	0.370661	0.41014
Cpx_3750	CREBBP,SMAD3	0	4	-1.59767	-6.48632	0.648242	0.190787	0	0.75897	-4.16938	3.16465	0.653131	0	-0.326611	-5.21637	1.92383	0.819573	0	-0.752913	-5.64224	1.49563	0.578103
Cpx_3753	CREBBP,SMAD2,SMAD4	6	6	0.540165	-0.585657	1.66488	0.338271	0	0.00382542	-4.90513	2.31639	0.997993	3	1.14163	-0.307409	2.41748	0.113836	3	0.728781	-0.714303	1.99808	0.296283
Cpx_3754	CREBBP,SMAD3,SMAD4	3	6	-0.122994	-1.57279	1.15366	0.853993	0	0.00382542	-4.90513	2.31639	0.997993	1	0.285832	-1.98923	1.86853	0.762053	2	0.380833	-1.32153	1.75603	0.621911
Cpx_376	MLH1,MSH2,MSH6,PCNA,PMS2	36	69	-0.173685	-0.594973	0.231782	0.405188	7	0.796239	-0.0846878	1.53397	0.0737698	11	0.0571282	-0.625865	0.648452	0.860121	12	-0.394145	-1.05746	0.18732	0.192267
Cpx_379	MLH1,PMS2	9	34	-0.759322	-1.54615	-0.0679334	0.0305638	0	-1.55034	-6.4118	0.501781	0.172519	2	-0.866693	-2.4578	0.237721	0.136942	3	-0.911533	-2.22162	0.066255	0.069988
Cpx_380	MLH1,PMS1	17	31	-0.158863	-0.779944	0.431936	0.602712	3	0.30651	-1.11454	1.44013	0.640035	3	-0.379869	-1.6929	0.604753	0.483087	9	0.114044	-0.683593	0.82052	0.765872
Cpx_3828	DNAJC14,PDCL	3	5	0.444413	-1.16768	1.99014	0.572716	0	1.85525	-3.05156	4.15128	0.327153	0	-0.0269278	-4.94494	2.36109	0.985953	2	0.84307	-1.06303	2.56113	0.359452
Cpx_3830	ADRB2	1	4	-0.706651	-3.03005	1.02552	0.441687	0	-0.113162	-5.05757	2.43865	0.941958	0	-0.668126	-5.5703	1.64224	0.631329	0	-0.861476	-5.76261	1.43006	0.525275
Cpx_3847	AKT1,TCL1A	1	4	-0.653777	-2.96897	1.0623	0.474099	0	0.986423	-3.93752	3.38805	0.568387	0	-0.190327	-5.08414	2.07728	0.896549	0	-0.894081	-5.79121	1.38669	0.505991
Cpx_3848	AKT2,TCL1A	1	2	-0.420055	-2.82634	1.61809	0.683444	0	1.2779	-3.66281	3.83524	0.478298	0	-0.174352	-5.11803	2.39621	0.910091	0	-0.846125	-5.79211	1.73446	0.560305
Cpx_3849	TCL1A	1	1	0.253949	-2.26578	2.77367	0.827068	0	2.16985	-2.81412	5.10302	0.279836	0	0.783201	-4.20018	3.71493	0.655134	0	0.155363	-4.82791	3.08682	0.925208
Cpx_386	RNF123,UBAC1	14	17	0.37566	-0.351383	1.08868	0.305675	0	-0.936928	-5.86717	1.37767	0.50002	1	-0.68069	-2.89066	0.711063	0.383226	4	0.133454	-1.0462	1.10254	0.805399
Cpx_387	MCM2,MCM3,MCM4,MCM5,MCM6,MCM7	57	77	0.119277	-0.230579	0.465021	0.50143	1	-1.01554	-3.20279	0.307096	0.152939	14	0.0760738	-0.530407	0.610755	0.794079	24	0.0924623	-0.39022	0.543981	0.698701
Cpx_389	ORC1,ORC2,ORC3,ORC4,ORC5,ORC6	48	70	0.0991848	-0.281049	0.471705	0.605546	5	0.262868	-0.778995	1.0971	0.588719	15	0.28165	-0.307053	0.8064	0.33222	17	-0.0588836	-0.625487	0.452842	0.828555
Cpx_390	CUL1,FBXW2,SKP1	2	7	-0.291291	-1.30212	0.482594	0.468011	1	0.526437	-0.451696	1.56972	0.258955	0	-0.777086	-5.43726	0.78083	0.428101	1	-0.74394	-3.00145	0.576013	0.320617
Cpx_3900	E2F1,GABPB2,TFDP1	3	11	-0.914518	-2.2976	0.213255	0.116071	0	-1.28704	-6.24915	1.22208	0.365642	1	-0.35967	-2.58872	1.08907	0.667309	1	-0.820918	-3.05713	0.641637	0.304283
Cpx_391	CUL4A,DDB1,RBX1	1	2	-0.236792	-2.6882	1.85616	0.82462	1	1.62826	-0.875282	3.98746	0.177985	0	-0.130332	-5.08947	2.51246	0.934024	0	-0.674674	-5.63182	1.95835	0.651945
Cpx_3917	GATA4,MYOCD,SRF	8	5	1.03726	-0.0758876	2.25244	0.0678473	2	2.35512	0.398932	3.96937	0.0213148	4	1.56863	0.19735	2.90509	0.0264494	0	-1.01257	-5.90192	1.23183	0.439303
Cpx_393	SUCLG1,SUCLG2	13	16	0.283146	-0.490984	1.04876	0.468191	3	1.34217	-0.151014	2.58541	0.074866	2	-0.0203322	-1.65523	1.18236	0.976577	7	0.728322	-0.2383	1.61047	0.133286
Cpx_394	SUCLA2,SUCLG1	8	11	0.153313	-0.794049	1.06488	0.743728	0	-0.576173	-5.49679	1.738	0.687745	2	0.333429	-1.31498	1.5707	0.648005	5	0.704581	-0.423258	1.71726	0.206813
Cpx_3941	RAB11A,RAB11FIP1	6	21	-0.796735	-1.78235	0.0574572	0.068416	0	-0.657173	-5.51319	1.37631	0.614247	1	-0.91481	-3.11737	0.45676	0.220194	4	-0.395275	-1.59133	0.58543	0.451109
Cpx_3961	HDAC1,SIN3A,SKI,SMAD3	6	10	-0.05494	-1.11679	0.934633	0.914699	1	0.789887	-1.46623	2.3048	0.42126	1	-0.240927	-2.4805	1.2334	0.779132	3	0.142004	-1.26203	1.30468	0.825014
Cpx_3972	SKIL,SMAD3,SMURF2	2	10	-1.10633	-2.77071	0.164851	0.091404	0	-0.0872136	-4.95994	2.04351	0.952095	1	-0.402414	-2.63918	1.0681	0.632185	0	-1.64994	-6.51014	0.416549	0.141759
Cpx_3979	MAPKAP1,MLST8,MTOR,RICTOR	8	7	0.313207	-0.63175	1.3037	0.516718	0	-0.235553	-3.33132	1.25711	0.774266	4	0.942304	-0.192171	2.00839	0.0970728	2	-0.122771	-1.71669	1.06066	0.8478
Cpx_3991	CLPX	2	4	0.114776	-1.64603	1.63851	0.886281	0	1.15556	-3.74658	3.4638	0.507592	1	0.952235	-1.3585	2.66165	0.357934	1	0.438383	-1.88047	2.15636	0.65902
Cpx_3992	CLPP,CLPX	2	4	0.114776	-1.64603	1.63851	0.886281	0	1.15556	-3.74658	3.4638	0.507592	1	0.952235	-1.3585	2.66165	0.357934	1	0.438383	-1.88047	2.15636	0.65902
Cpx_4	CREBBP,EP300,KAT2B,NCOA3	9	13	0.213585	-0.662401	1.05156	0.622682	1	0.329468	-2.04281	1.9449	0.743347	2	0.111737	-1.51793	1.30906	0.873086	3	0.165126	-1.20198	1.26141	0.789532
Cpx_4025	ACTN1,PARVB	15	10	0.608504	-0.215433	1.47606	0.148559	4	1.87019	0.494908	3.0768	0.00982024	2	0.42548	-1.24568	1.71271	0.572	7	0.51128	-0.578768	1.56881	0.349715
Cpx_4039	BACE1,PAWR	4	9	-0.0523961	-1.30723	1.06054	0.928914	1	1.48588	-0.759221	2.98279	0.159328	0	-0.807538	-5.67181	1.28034	0.531507	2	0.256768	-1.42835	1.57983	0.732542
Cpx_404	IDH1	6	19	-0.575868	-1.55542	0.257928	0.183969	0	-1.10398	-6.00731	1.11338	0.399084	2	-0.173604	-1.75893	0.91427	0.784508	3	-0.220591	-1.54841	0.78084	0.694258
Cpx_4043	ARNT,EPAS1,IKBKG	3	2	0.761719	-0.91696	2.58682	0.366311	0	1.30716	-3.66176	4.00654	0.475606	1	1.34594	-1.06568	3.38922	0.235015	2	1.16923	-0.757894	3.09881	0.21899
Cpx_407	GUCY1A2,GUCY1B3	1	2	-0.587821	-3.05172	1.50958	0.581137	0	1.01286	-3.93432	3.59847	0.564292	0	0.012579	-4.91551	2.526	0.993538	1	0.0886491	-2.46325	2.27111	0.938533
Cpx_4072	CUL1,RBX1,SKP1	1	5	-0.224201	-1.26163	0.582681	0.586832	1	0.557226	-0.418312	1.64236	0.235674	0	-0.525466	-4.9833	0.927259	0.574229	0	-0.738113	-5.19596	0.72163	0.403459
Cpx_4082	WRN,XRCC5,XRCC6	22	43	-0.259275	-0.79624	0.250768	0.323217	1	-0.253306	-2.42048	1.0139	0.745537	4	-0.391409	-1.50768	0.457146	0.396925	10	-0.209386	-0.955248	0.442527	0.544624
Cpx_4089	HOXC8,SMAD6	9	17	-0.223944	-1.09995	0.600458	0.598887	0	-0.301406	-5.15942	1.74544	0.827539	3	0.201111	-1.15663	1.2751	0.74328	4	-0.189639	-1.42097	0.84777	0.734348
Cpx_4090	HOXA9,SMAD6	9	16	-0.211877	-1.09054	0.617512	0.62049	0	-0.307378	-5.16553	1.741	0.824051	3	0.221935	-1.13828	1.30117	0.719098	4	-0.181029	-1.41402	0.859634	0.746694
Cpx_4095	CTNNAL1,CTNNB1	9	9	0.636689	-0.307718	1.58348	0.183015	2	1.88567	0.0119066	3.38204	0.0487426	2	0.693783	-0.975571	1.9785	0.368737	5	1.12358	-0.0261032	2.18184	0.0550042
Cpx_4096	CTNNA1,CTNNB1	3	10	-0.576731	-1.98019	0.580516	0.343536	0	0.290617	-4.5807	2.40844	0.849289	1	-0.111674	-2.34664	1.35452	0.897688	1	-0.659307	-2.93923	0.866895	0.437861
Cpx_41	BCL6,HDAC1,MBD3,MTA2,MTA3	3	7	-0.298296	-1.74587	0.961241	0.651022	0	0.25141	-4.65079	2.52439	0.871938	1	0.0761371	-2.18506	1.62348	0.93349	2	0.186291	-1.53597	1.57559	0.809363
Cpx_4151	AXIN1,GSK3B,TSC1,TSC2	22	16	0.448248	-0.174407	1.098	0.158876	1	-0.545822	-2.79948	0.959038	0.517861	1	-0.932181	-3.1486	0.475607	0.221564	16	0.861997	0.172794	1.56341	0.0145929
Cpx_4158	CAL,CALM1,FKBP8,HSP90AA1	6	9	-0.0479606	-1.13291	0.97455	0.927501	0	-0.326737	-5.22139	1.90613	0.820174	1	-0.180621	-2.4276	1.31846	0.836117	2	-0.280125	-2.00831	1.0682	0.705278
Cpx_419	FNTA,FNTB	2	1	0.669089	-1.37055	3.07771	0.514477	0	0.294706	-4.69066	3.23135	0.860572	0	0.134171	-4.85008	3.06805	0.935313	2	1.48608	-0.573329	3.90217	0.151751
Cpx_4200	DNM1L,FIS1	5	10	-0.0526546	-1.21214	1.0011	0.924054	0	0.482872	-4.38303	2.57843	0.757621	1	0.170951	-2.08593	1.67646	0.85184	3	0.275155	-1.17119	1.48149	0.682265
Cpx_4216	HNRNPU,NR3C1	6	5	0.560342	-0.381246	1.69222	0.248332	1	0.958429	-1.45987	2.89885	0.38635	0	-0.492943	-5.38066	1.74075	0.724193	1	0.0335527	-2.27285	1.72261	0.97183
Cpx_422	CAV3,DAG1	2	6	-0.449419	-2.15065	0.925319	0.53695	0	0.178189	-4.74099	2.52976	0.90948	1	0.296275	-1.98548	1.89487	0.755237	1	0.125897	-2.14064	1.69506	0.891425
Cpx_423	EXO1,MLH1,PMS2	28	58	-0.382846	-0.856616	0.0691855	0.0977871	2	-0.609037	-2.22365	0.531902	0.329189	7	-0.328108	-1.18092	0.376833	0.383244	13	-0.341358	-0.992628	0.239681	0.259197
Cpx_424	EXO1,MLH1,PCNA	19	34	-0.327793	-0.917954	0.235619	0.257027	2	-0.0830603	-1.7356	1.11861	0.904964	5	-0.111717	-1.13794	0.719788	0.807669	10	-0.174635	-0.942026	0.511753	0.630017
Cpx_425	GPS2,MSH4,MSH5	33	39	0.217568	-0.266696	0.697412	0.375871	5	0.337304	-0.757554	1.25709	0.517936	8	0.230469	-0.591765	0.937022	0.558847	13	0.175498	-0.507054	0.800305	0.600451
Cpx_426	MEP1A,MEP1B	19	46	-0.393774	-0.955223	0.131388	0.144133	2	0.194314	-1.41295	1.3229	0.7776	7	-0.0315943	-0.893357	0.688233	0.936457	6	-0.675959	-1.6099	0.0912659	0.0873218
Cpx_428	MOCS2,MOCS2	1	8	-1.22359	-3.47992	0.307494	0.125891	0	0.558437	-4.31437	2.69229	0.725226	0	-0.933505	-5.80045	1.17423	0.463175	1	-0.45173	-2.74803	1.13668	0.611866
Cpx_429	PIK3C3,PIK3R4	10	20	-0.295559	-1.10953	0.458947	0.449511	1	-0.167091	-2.65253	1.549	0.871858	3	0.0370245	-1.2975	1.06454	0.949708	4	-0.363134	-1.58414	0.63679	0.499587
Cpx_430	DHX15,PDCD7,PRPF8,RNPC3,SF3B1,SF3B2,SF3B3,SF3B4,SF3B5,SF3B6,SNRNP25,SNRNP35,SNRNP48,SNRPB,SNRPD1,SNRPD2,SNRPD3,SNRPE,SNRPF,SNRPG,YBX1,ZCRB1,ZMAT5,ZRSR2	58	76	0.236429	-0.119483	0.58779	0.19143	3	-0.0914113	-1.4301	0.918781	0.874196	13	0.0927691	-0.540081	0.649342	0.760352	33	0.508881	0.0748039	0.922651	0.0222472
Cpx_432	HSPA1A,NOS1,STUB1	15	10	0.923929	0.145817	1.75905	0.0197653	3	1.3091	-0.234564	2.48603	0.0897953	3	0.737781	-0.520298	1.82053	0.220294	6	0.824289	-0.168994	1.81576	0.100348
Cpx_433	ATM,BLM,BRCA1,MLH1,MRE11A,MSH2,MSH6,NBN,RAD50,RFC1,RFC2,RFC4	135	277	-0.206792	-0.412321	-0.00820712	0.0411191	15	0.00766552	-0.562606	0.502064	0.977366	33	-0.169507	-0.519068	0.142055	0.300328	60	-0.220789	-0.511612	0.0539146	0.117102
Cpx_438	BRCA1,KAT2A,MSH2,MSH6,SUPT3H,TADA3,TAF10,TAF5L,TAF9,TRRAP	62	105	-0.152923	-0.472118	0.158396	0.337966	8	0.173181	-0.585425	0.814416	0.628791	18	0.0589614	-0.443869	0.508646	0.808296	24	-0.303944	-0.774742	0.126444	0.17136
Cpx_4389	EIF3A,EIF3B,EIF3G,EIF3I	2	9	-1.02214	-2.69623	0.262617	0.124993	0	0.267986	-4.5944	2.34637	0.859469	0	-1.17997	-6.04161	0.894997	0.330508	1	-0.826177	-3.09548	0.697119	0.319611
Cpx_4392	EIF3A,EIF3B,EIF3C,EIF3G,EIF3I	2	9	-1.02214	-2.69623	0.262617	0.124993	0	0.267986	-4.5944	2.34637	0.859469	0	-1.17997	-6.04161	0.894997	0.330508	1	-0.826177	-3.09548	0.697119	0.319611
Cpx_4395	EIF3B,EIF3G,EIF3I	1	4	-0.726998	-3.02812	0.961496	0.416961	0	1.02652	-3.86356	3.27742	0.547424	0	-0.648548	-5.53765	1.59965	0.636388	0	-1.07048	-5.95754	1.16798	0.408773
Cpx_4399	EIF3B,EIF3I,EIF3J	5	5	0.50732	-0.724767	1.74098	0.409291	0	0.75095	-4.12941	2.94107	0.646688	1	0.358932	-1.93012	1.99743	0.709484	3	0.755601	-0.722225	2.10153	0.293644
Cpx_4403	EIF3A,EIF3B,EIF3G,EIF3I,EIF3J	6	10	-0.0492752	-1.10484	0.929676	0.922784	0	0.131435	-4.72818	2.19369	0.929242	1	-0.154201	-2.38744	1.30904	0.858132	4	0.29632	-0.95436	1.38035	0.617251
Cpx_441	ESR1,KAT2A,MED1,MED12,MED13,MED14,MED16,MED17,MED23,MED24,TRRAP	57	87	0.108681	-0.21642	0.428379	0.508938	5	-0.0891245	-1.06477	0.677065	0.834261	15	0.165815	-0.344314	0.622247	0.506117	23	0.0494505	-0.418838	0.47935	0.829033
Cpx_443	BACH1,ERCC3,GJB6,KLF10,MXI1,PSMC3,SMAD9,TGFBI	40	56	0.200466	-0.171966	0.594925	0.296567	5	0.541151	-0.504814	1.38934	0.283701	9	0.166937	-0.546077	0.779918	0.624425	18	0.336069	-0.122676	0.839178	0.1536
Cpx_445	ATXN7,KAT2A,SF3B3,SUPT3H,TADA3,TAF10,TAF12,TAF2,TAF4,TAF5,TAF5L,TAF6,TAF6L,TAF7,TAF9,TRRAP	46	62	0.0510214	-0.31978	0.416402	0.785289	7	0.30764	-0.506287	1.00568	0.430486	10	-0.0119883	-0.662449	0.543989	0.968471	21	0.050077	-0.462247	0.521276	0.841499
Cpx_4478	NFYA,NFYB,NFYC	7	11	0.0413423	-0.947487	0.971318	0.931685	0	-0.370529	-5.2612	1.84634	0.794582	1	-0.317715	-2.55306	1.14586	0.707676	4	0.495299	-0.719645	1.53518	0.395007
Cpx_4498	C1QBP,NFYA,NFYB,NFYC	9	11	0.225991	-0.682748	1.11134	0.618103	1	0.534722	-1.78535	2.19637	0.593129	1	-0.317715	-2.55306	1.14586	0.707676	5	0.622513	-0.495796	1.61822	0.257351
Cpx_460	CRB1,MPP5,PATJ	40	73	-0.143345	-0.534967	0.23478	0.461005	2	-0.53082	-2.0857	0.488277	0.351934	10	-0.0715704	-0.755898	0.504604	0.819842	20	0.00357208	-0.511483	0.473733	0.98859
Cpx_461	CRB1,MPP4,MPP5	33	49	0.0662138	-0.383994	0.504995	0.769804	1	-0.727732	-2.91261	0.568477	0.320843	11	0.337709	-0.343104	0.935573	0.312279	14	0.0848618	-0.545095	0.651548	0.780908
Cpx_466	APH1A,NCSTN,PSEN1,PSENEN	5	7	0.184829	-0.818222	1.11649	0.701748	0	-1.19645	-6.10457	1.10647	0.362979	1	-0.0189097	-2.29857	1.44262	0.983339	4	0.765186	-0.255517	1.69716	0.131568
Cpx_467	APH1B,NCSTN,PSEN2,PSENEN	12	13	0.410208	-0.414566	1.23952	0.326236	1	0.534174	-1.71557	2.03104	0.573754	2	0.0777676	-1.58015	1.32948	0.913683	5	0.288849	-0.854104	1.31177	0.599949
Cpx_468	APH1A,NCSTN,PSEN2,PSENEN	9	11	0.326333	-0.599966	1.23975	0.482632	0	-1.0321	-5.9588	1.31736	0.452481	1	-0.251742	-2.50575	1.2477	0.77233	5	0.543467	-0.613953	1.59036	0.338038
Cpx_469	TAF1,TAF10,TAF11,TAF12,TAF13,TAF2,TAF4,TAF5,TAF6,TAF7,TAF9,TBP	22	48	-0.338536	-0.84672	0.139363	0.167708	4	0.163936	-0.991753	1.06557	0.754633	5	-0.456992	-1.46085	0.333531	0.278771	9	-0.377124	-1.142	0.27688	0.27223
Cpx_470	ATXN7,KAT2A,SF3B3,SUPT3H,TADA3,TAF10,TAF12,TAF13,TAF2,TAF4,TAF5,TAF5L,TAF6,TAF6L,TAF7,TAF9,TRRAP	47	65	0.0265579	-0.33925	0.386363	0.885564	7	0.225671	-0.591578	0.919255	0.559728	10	-0.0672687	-0.719113	0.488301	0.823412	22	0.0576303	-0.442645	0.518759	0.814044
Cpx_471	KAT2B,SUPT3H,TADA2A,TADA3,TAF10,TAF12,TAF5L,TAF6L,TAF9,TRRAP	29	33	0.344964	-0.149709	0.841503	0.170588	3	0.55058	-0.867434	1.65843	0.408681	7	0.451051	-0.355047	1.1509	0.25402	13	0.260615	-0.444131	0.914345	0.455566
Cpx_472	P4HA1,P4HB	5	8	-0.434414	-1.61458	0.674978	0.443194	0	-0.276433	-5.16258	1.92074	0.847112	0	-1.35164	-6.23019	0.810372	0.269264	4	0.090154	-1.21177	1.27658	0.88467
Cpx_474	P4HA3,P4HB	12	18	0.0453562	-0.736432	0.800522	0.907145	0	-1.15123	-6.05233	1.10347	0.37803	2	-0.139351	-1.77975	1.06329	0.839019	6	0.206277	-0.829332	1.12877	0.678953
Cpx_476	ATXN7,KAT2A,SF3B3,SUPT3H,SUPT7L,TADA1,TADA3,TAF10,TAF12,TAF5L,TAF6L,TAF9,TRRAP	34	44	0.127545	-0.313876	0.563995	0.56783	3	0.0414057	-1.13848	0.939653	0.934514	6	-0.0650765	-0.87653	0.598745	0.858559	18	0.267499	-0.300695	0.796854	0.344507
Cpx_478	KAT2A,SUPT3H,TAF9	13	13	0.00671606	-0.705452	0.715676	0.984947	1	-0.27666	-2.18602	0.848032	0.666763	2	-0.173658	-1.6294	0.821693	0.757782	8	0.233698	-0.62328	1.0121	0.572043
Cpx_484	TAF1,TAF10,TAF11,TAF12,TAF13,TAF4,TAF5,TAF6,TAF7,TAF9,TBP	13	37	-0.67548	-1.34685	-0.0624487	0.0302591	2	-0.295161	-1.92004	0.873477	0.655065	4	-0.401329	-1.54008	0.487443	0.403824	5	-0.714338	-1.74369	0.11942	0.0972693
Cpx_485	TAF1,TAF10,TAF11,TAF12,TAF13,TAF4,TAF4B,TAF5,TAF6,TAF7,TAF9,TBP	16	41	-0.618261	-1.22993	-0.0513233	0.0321504	2	-0.422362	-2.03724	0.726574	0.510436	5	-0.321216	-1.33992	0.496728	0.467544	6	-0.751102	-1.69621	0.0318266	0.0608907
Cpx_486	ACTA2,MYH9,MYL12A,MYL6,WAS,WIPF1	12	14	0.345055	-0.392363	1.08305	0.353373	0	-0.91657	-5.81614	1.29127	0.491815	4	0.498096	-0.707588	1.5115	0.387498	4	0.214451	-0.9895	1.22649	0.702531
Cpx_4869	ADRB1,AKAP5,DLG1,PRKAR2A	3	19	-1.305	-2.62923	-0.316351	0.00708265	0	-0.975826	-5.82906	0.9971	0.425001	0	-1.89533	-6.73347	0.0170095	0.0529965	2	-0.858955	-2.46345	0.245558	0.142301
Cpx_49	DNMT3B,HDAC1,KIF4A,SIN3A,SMARCA5,SMC2,SMC4	29	41	0.121301	-0.372406	0.603387	0.625682	4	0.513835	-0.67164	1.46252	0.361992	6	-0.131051	-1.06325	0.635646	0.75497	15	0.326282	-0.3042	0.906275	0.298812
Cpx_490	GTF2A1,GTF2A2	0	2	-0.807084	-5.78215	1.95212	0.595522	0	2.34261	-2.5956	4.88955	0.244622	0	0.367868	-4.61315	3.18664	0.827013	0	0.251759	-4.72448	3.0195	0.879354
Cpx_492	GTF2A1,GTF2A2,TAF1,TAF10,TAF11,TAF12,TAF13,TAF2,TAF3,TAF4,TAF5,TAF6,TAF7,TAF9,TBP	24	52	-0.221092	-0.669999	0.203768	0.312149	5	0.303561	-0.604719	1.08695	0.487015	5	-0.525359	-1.52114	0.250427	0.200781	10	-0.273944	-0.948781	0.30886	0.372725
Cpx_493	GTF2A1,GTF2A2,GTF2B,TAF1,TAF10,TAF11,TAF12,TAF13,TAF2,TAF3,TAF4,TAF5,TAF6,TAF7,TAF9,TBP	26	56	-0.210538	-0.645551	0.202401	0.321955	5	0.279688	-0.625871	1.05775	0.519122	5	-0.581732	-1.57661	0.192637	0.152457	11	-0.24424	-0.891012	0.319005	0.411094
Cpx_4976	DERL1,SVIP,VCP	4	10	-0.256784	-1.54383	0.897165	0.669934	0	0.0755929	-4.79997	2.22075	0.959526	2	0.572065	-1.10721	1.87262	0.456716	2	0.0728667	-1.64083	1.43333	0.923437
Cpx_4977	AMFR,DERL1,VCP	15	16	0.466121	-0.273671	1.20651	0.214521	0	-0.450008	-5.30858	1.60032	0.739379	7	1.13052	0.181822	1.99282	0.0212482	6	0.405838	-0.635655	1.3397	0.424813
Cpx_4997	DERL1,VCP,VIMP	4	9	-0.159811	-1.46849	1.03506	0.796936	0	0.103895	-4.77381	2.26303	0.944722	2	0.681347	-1.01335	2.01551	0.386162	2	0.180729	-1.55416	1.5868	0.81684
Cpx_4998	DERL2,VCP,VIMP	1	1	0.935999	-1.62516	3.49724	0.438201	0	1.89848	-3.08559	4.83191	0.331769	1	2.34029	-0.221282	4.90209	0.0695795	0	0.373447	-4.60988	3.30505	0.824853
Cpx_4999	DERL1,DERL2,SEL1L,SYVN1,VCP,VIMP	5	12	-0.188212	-1.34335	0.858945	0.730943	0	-0.400392	-5.28276	1.76278	0.775229	3	0.728917	-0.669861	1.87813	0.27751	2	-0.0351178	-1.73077	1.28555	0.96203
Cpx_50	RAB5A,RABEP1,RABGEF1	1	8	-1.07086	-3.32223	0.442695	0.181563	0	-0.526362	-5.4192	1.7073	0.70653	0	-0.99311	-5.85807	1.10223	0.429274	1	-0.114548	-2.3648	1.39918	0.896829
Cpx_509	TAF1,TAF10,TAF11,TAF12,TAF13,TAF15,TAF4,TAF5,TAF6,TAF7,TAF9,TBP	24	43	-0.224376	-0.745501	0.275078	0.382455	2	-0.35713	-1.9756	0.797511	0.582664	9	0.180555	-0.593851	0.85216	0.626908	11	-0.124551	-0.839008	0.510745	0.712164
Cpx_5099	E2F4,RB1	1	1	-0.176052	-2.69806	2.34586	0.879695	0	1.1599	-3.82433	4.09371	0.523849	0	-0.0747371	-5.05822	2.85725	0.963283	1	0.559015	-2.01381	3.13158	0.642486
Cpx_5100	CCND3,CDK4,CDK6	3	4	0.313035	-1.21389	1.75189	0.670108	0	0.699743	-4.24022	3.15304	0.678797	1	0.623254	-1.69102	2.33296	0.535838	1	0.148922	-2.17719	1.8756	0.878536
Cpx_5101	CCND3,CDK4,CDK6,CDKN1A	4	7	0.0118622	-1.26853	1.1764	0.984417	0	0.355099	-4.54017	2.5808	0.821228	1	0.0684018	-2.19035	1.6065	0.940025	1	-0.304078	-2.56935	1.24557	0.729567
Cpx_5107	CCND2,CDK4,SERTAD1	3	5	0.177178	-1.31809	1.55728	0.803382	0	-0.217006	-5.18536	2.4061	0.89049	1	0.552201	-1.74508	2.21258	0.576145	2	0.806729	-0.935903	2.28942	0.328347
Cpx_5117	DNMT1,E2F4,E2F5,HDAC1,RBL2,SUV39H1	7	6	0.604553	-0.40287	1.74578	0.243521	1	0.980973	-1.77802	3.09882	0.460661	1	0.450209	-1.84199	2.08988	0.643941	4	0.870081	-0.266866	2.13155	0.131112
Cpx_5118	E2F4,E2F5,EP300,HDAC1,RBL2,SUV39H1	9	8	0.654704	-0.254458	1.64235	0.159644	1	0.780912	-1.85966	2.7036	0.524803	2	0.710691	-0.979173	2.04827	0.365866	4	0.702965	-0.388486	1.82366	0.19807
Cpx_513	ATXN7,KAT2A,SF3B3,SUPT3H,TADA3,TAF10,TAF12,TAF2,TAF4,TAF5,TAF5L,TAF6,TAF6L,TAF7,TAF9,TAF9B,TRRAP	57	76	0.0652835	-0.272412	0.398659	0.702484	10	0.516295	-0.180278	1.13815	0.138658	11	-0.105827	-0.729825	0.428476	0.713349	25	0.0570325	-0.411969	0.491541	0.804525
Cpx_514	TAF1,TAF10,TAF11,TAF12,TAF13,TAF4,TAF5,TAF6,TAF7,TAF9,TAF9B,TBP	24	51	-0.387201	-0.896946	0.0963832	0.117965	5	0.354749	-0.692325	1.21041	0.474207	5	-0.503789	-1.51298	0.2977	0.235438	9	-0.441855	-1.21162	0.22095	0.200927
Cpx_5144	CCNA2,E2F1,RBL1	12	19	-0.0276528	-0.77716	0.685376	0.940273	1	-0.0765031	-2.38195	1.48487	0.93411	4	0.231738	-0.940454	1.18388	0.668789	5	-0.01602	-1.08032	0.881642	0.973924
Cpx_5146	RB1,TFAP2A	0	1	-1.09794	-6.08117	1.83341	0.469815	0	1.1599	-3.82433	4.09371	0.523849	0	-0.0747371	-5.05822	2.85725	0.963283	0	-0.121811	-5.10518	2.80988	0.939958
Cpx_5153	CTCF,SET	2	0	1.82561	-0.684203	6.75261	0.165728	1	3.3804	0.447146	8.3644	0.0256665	0					1	2.08214	-0.850042	7.0657	0.160421
Cpx_5154	CTCF,NPM1	2	0	1.86683	-0.642141	6.79358	0.155286	1	3.3804	0.447146	8.3644	0.0256665	0					0
Cpx_5159	CCNE1,E2F4,RBL1	11	20	-0.1636	-0.931918	0.556552	0.661178	1	0.333369	-1.9133	1.80253	0.71832	2	-0.380452	-1.99079	0.768339	0.554069	6	0.101582	-0.883826	0.9538	0.827079
Cpx_5160	E2F4,RBL2	3	5	0.236698	-0.961144	1.5273	0.689063	0	1.26776	-3.63981	3.58454	0.474287	1	0.700614	-1.62134	2.42435	0.491823	2	0.589242	-0.711946	1.97175	0.349849
Cpx_5162	ELK1,ELK3,SRF	2	4	-0.638423	-2.42272	0.919624	0.424237	0	0.620295	-4.2743	2.88817	0.702814	0	-0.145386	-5.03371	2.09875	0.920918	2	-0.0116041	-1.83181	1.5949	0.988969
Cpx_5165	AP1G1,FURIN,PACS1	4	4	0.193812	-1.00697	1.34127	0.732161	0	0.661953	-3.47003	2.16515	0.570212	1	0.48323	-1.43162	1.79726	0.528007	1	0.129796	-1.88979	1.42972	0.862998
Cpx_517	AKAP5,PPP3CA,PRKAR2A	3	13	-0.966429	-2.30896	0.0351311	0.0596727	1	0.656641	-1.48019	1.86643	0.455823	0	-1.38548	-6.20567	0.42463	0.178639	2	-0.519483	-2.13374	0.58072	0.397945
Cpx_5171	CBLB,EGFR,SH3KBP1	3	9	-0.377573	-1.7856	0.801568	0.545253	1	0.547639	-2.0997	2.46318	0.652657	1	0.0219163	-2.2184	1.50722	0.980307	0	-1.41537	-6.27978	0.671654	0.228615
Cpx_5176	MDC1,PRKDC,XRCC5,XRCC6	25	40	-0.142432	-0.626531	0.318019	0.548874	5	0.468993	-0.511437	1.24021	0.313128	6	-0.185078	-1.06585	0.508315	0.627976	10	-0.114175	-0.811959	0.481243	0.721889
Cpx_5177	ACTN1,BCAR1,CDH1,CTNNB1,JUP,PKD1,PTK2,PXN,SRC,TLN1,VCL	33	51	0.0877637	-0.349687	0.515267	0.690254	5	0.76674	-0.264939	1.58636	0.132613	6	-0.26953	-1.17879	0.460627	0.496221	16	0.240297	-0.345552	0.775546	0.406617
Cpx_5178	JAK2,PTAFR,TYK2	17	18	0.306592	-0.370996	0.980597	0.371424	3	1.28174	-0.102885	2.38342	0.0668333	4	0.373231	-0.81203	1.34568	0.503044	6	0.124516	-0.881478	1.00603	0.794618
Cpx_5179	NCOA6,PARP1,PRKDC,XRCC5,XRCC6	20	27	0.0469717	-0.531145	0.610778	0.871026	4	0.872451	-0.246428	1.77271	0.11481	2	-0.629908	-2.20577	0.43814	0.281049	10	0.288489	-0.455122	0.963668	0.428647
Cpx_5183	EIF2S1,EIF2S2,EIF2S3,ILF2,ILF3,PRKDC,XRCC5,XRCC6	8	14	-0.22034	-1.07926	0.569568	0.588797	1	0.320578	-1.80824	1.57699	0.699226	1	-0.617518	-2.79281	0.671059	0.402312	2	-0.374449	-1.9243	0.69908	0.529193
Cpx_5184	HDAC1,MECP2,SIN3A,SMARCA2,SMARCE1	18	10	0.94876	0.273005	1.71291	0.00540467	5	2.1615	0.971463	3.23931	0.000869743	4	1.05935	0.140685	1.9728	0.0255805	8	1.02575	0.145284	1.9212	0.0233405
Cpx_5189	CABIN1,CAL,CALM1,YWHAQ	14	27	-0.135184	-0.755632	0.424431	0.643458	2	0.233518	-1.52195	1.34079	0.756177	0	-1.97778	-6.82374	-0.0609632	0.0397796	9	0.228783	-0.483158	0.84786	0.498531
Cpx_519	AKAP1,MYCBP,PRKAR2B	8	18	-0.351644	-1.23432	0.452388	0.399207	0	-0.620794	-5.48377	1.43869	0.638981	2	-0.160559	-1.77565	0.999855	0.809295	3	-0.318085	-1.66899	0.737813	0.581336
Cpx_5190	EFNB1,EPHA2,TIAM1	9	16	0.0149793	-0.8608	0.835238	0.972078	1	0.836573	-1.42934	2.34653	0.399516	4	0.689581	-0.509228	1.68342	0.236279	2	-0.489129	-2.16839	0.750655	0.473269
Cpx_5193	CHUK,IKBKG,KPNA3,NFKB1,NFKB2,NFKBIA,NFKBIB,NFKBIE,REL,RELA,RELB,TNIP2	18	27	0.0921803	-0.533181	0.69713	0.768105	5	1.21168	0.0658495	2.17537	0.0392946	2	-0.540139	-2.14129	0.585791	0.38399	8	0.240529	-0.615007	0.997295	0.561305
Cpx_5194	CHUK,FBXW7,IKBKB,IKBKG,MAP3K14,NFKB2,REL,RELA,SEC16A,USP2	19	29	0.0673785	-0.514729	0.631109	0.816673	3	0.812982	-0.538664	1.85175	0.211091	2	-0.826829	-2.43048	0.299867	0.166837	12	0.463887	-0.212009	1.0941	0.171661
Cpx_5195	ASH2L,DPY30,KDM6A,KDM6B,KMT2B,KMT2C,NCOA6,PAGR1,PAXIP1,WDR5	16	39	-0.380645	-0.978443	0.155779	0.169559	1	-0.251952	-2.37791	0.873798	0.727958	0	-2.4765	-7.3166	-0.540652	0.00445845	13	0.209456	-0.424236	0.770882	0.49411
Cpx_5196	ANKRD28,BTRC,CHUK,CUL1,IKBKE,NFKB2,PPP6C,PPP6R1,PPP6R2,REL,RELA,SKP1	21	40	-0.157613	-0.643778	0.300418	0.504165	5	0.768615	0.00299779	1.51446	0.04916	4	-0.457071	-1.55052	0.353096	0.29707	8	-0.277728	-1.06066	0.373412	0.423894
Cpx_5197	BLM,MRE11A,NBN,PAXIP1,RAD50,TP53BP1	26	72	-0.593766	-1.06072	-0.15904	0.00683245	1	-1.21423	-3.41461	0.13503	0.0843331	3	-1.25435	-2.53693	-0.332867	0.00475028	16	-0.23527	-0.810093	0.277647	0.381763
Cpx_5198	CREBBP,RARA,RXRA	2	8	-0.586037	-2.27537	0.740025	0.405852	0	0.517121	-4.3786	2.73295	0.747272	1	0.306092	-1.94509	1.82221	0.741231	1	-0.367491	-2.66585	1.21836	0.682298
Cpx_5199	CDC37,HSP90AA1,HSP90AB1,HSPA4,MAP2K5,MAP3K3,MARK2,PDRG1,PFDN2,TRAF7,YWHAB,YWHAE,YWHAG,YWHAH,YWHAQ,YWHAZ	27	37	0.0265222	-0.468153	0.50914	0.914863	0	-1.54643	-6.35413	0.238228	0.109272	6	-0.0823542	-0.993669	0.651069	0.839808	10	-0.0212669	-0.74231	0.605423	0.949895
Cpx_520	AKAP9,KCNQ1,PPP1CA,PRKACA,PRKAR2A	41	88	-0.316506	-0.700203	0.0503833	0.0916587	4	0.0851208	-1.03324	0.930653	0.863721	11	-0.265158	-0.932227	0.302372	0.378736	20	-0.230321	-0.748432	0.239165	0.347284
Cpx_5209	PSMA1,PSMA2,PSMA6,UBE3A,UBQLN1,UBQLN2	1	8	-0.896706	-3.16897	0.686395	0.288525	1	1.52584	-0.818582	3.20167	0.169385	0	-0.788937	-5.66344	1.36369	0.548899	0	-1.05919	-5.9371	1.11377	0.406007
Cpx_521	CDH1,CTNNB1,PKD1	8	18	-0.290096	-1.06674	0.414693	0.425878	1	0.376551	-1.79758	1.65411	0.66422	2	-0.260342	-1.8229	0.803143	0.669665	3	-0.338527	-1.63099	0.621337	0.521329
Cpx_5210	TANK,TRAF2,TRAF3	2	6	-0.645596	-2.35346	0.738565	0.373296	0	0.820592	-4.06243	3.01524	0.620167	1	0.271226	-1.99763	1.84464	0.772507	1	-0.493388	-2.80266	1.13502	0.584123
Cpx_5211	PIN1,PPP2CB,PPP2R1A,PPP2R2A,RAF1	4	2	0.885258	-0.347428	2.55078	0.164029	1	1.92881	-0.694207	4.30677	0.13535	1	1.13456	-1.26314	3.16132	0.306032	1	0.825843	-1.56911	2.84831	0.445882
Cpx_5212	AZI2,CDC37,HSP90AA1,HSP90AB1,TANK,TBK1,TBKBP1,TRAF2	12	25	-0.344645	-1.05619	0.306377	0.30664	1	0.243954	-1.95288	1.55797	0.779201	3	-0.288825	-1.59483	0.676571	0.592981	4	-0.657727	-1.82729	0.26453	0.17487
Cpx_5213	PEX1,PEX26,PEX6	39	60	-0.045545	-0.445661	0.344668	0.820066	2	-0.585008	-2.19663	0.550433	0.34809	7	-0.382806	-1.23557	0.321831	0.305647	22	0.232105	-0.249506	0.683965	0.333901
Cpx_5215	CS,TAB1,TAB2	3	10	-0.577824	-1.96826	0.566929	0.336823	0	-0.306632	-5.17767	1.81549	0.827098	1	-0.224208	-2.46149	1.24749	0.794103	2	0.00431957	-1.64648	1.25159	0.995132
Cpx_5217	CALR	1	2	-0.932932	-3.3808	1.19753	0.382484	0	0.711905	-4.26176	3.42901	0.680608	1	1.27967	-1.11582	3.30235	0.252741	0	-1.32825	-6.29832	1.38357	0.362264
Cpx_522	CDH1,CTNNB1,FLOT2,PKD1	15	23	0.0335262	-0.584571	0.632603	0.913122	1	0.15322	-2.03159	1.44607	0.856598	4	0.0654877	-1.04813	0.933563	0.894518	7	0.145486	-0.71922	0.89187	0.721588
Cpx_5220	AKAP8L,CHUK,IQGAP2,RELA,TNIP2	23	51	-0.353872	-0.851449	0.117512	0.143004	1	-0.642729	-2.79711	0.602662	0.367088	9	0.182068	-0.519904	0.785312	0.587669	11	-0.301243	-0.999375	0.3123	0.348843
Cpx_5222	LAMTOR2,LAMTOR3,MAP2K1	2	4	-0.327529	-2.11376	1.22381	0.683456	0	1.089	-3.82695	3.44058	0.531965	1	0.414028	-1.93191	2.16349	0.681609	1	0.120241	-2.18713	1.82271	0.900206
Cpx_5223	CSNK2A2,CSNK2B	4	0	2.4724	0.207393	7.36472	0.0297066	1	3.7213	0.788308	8.70519	0.0152025	0					2	2.55832	-0.140028	7.52591	0.0640083
Cpx_5225	CSNK2A1,CSNK2B	4	0	2.4724	0.207393	7.36472	0.0297066	1	3.7213	0.788308	8.70519	0.0152025	0					2	2.55832	-0.140028	7.52591	0.0640083
Cpx_5226	LAMTOR2,LAMTOR3,MAPK1	1	3	-0.425607	-2.77333	1.40695	0.659036	0	1.227	-3.70965	3.70863	0.492695	0	-0.13086	-5.03497	2.21414	0.930087	1	0.4183	-1.92594	2.24384	0.679916
Cpx_5228	MAP3K8,PAPOLA,REL,RELA,TNIP2	4	11	-0.375427	-1.61194	0.695104	0.504208	0	0.769731	-4.09177	2.84051	0.635333	1	0.0678733	-2.16217	1.5192	0.938737	2	-0.0243925	-1.69165	1.24727	0.972885
Cpx_5229	RPA1,RPA2,RPA3	8	12	0.0434723	-0.886231	0.925909	0.924079	1	0.650675	-1.64747	2.22769	0.51282	4	0.591973	-0.632205	1.6377	0.317061	3	0.0833604	-1.29526	1.19741	0.893289
Cpx_5230	CHUK,COPB2,IKBKG,NFKB1,NFKB2,NFKBIA,NFKBIE,REL,RELA,SPAG9,TNIP1,TNIP2	24	27	0.35185	-0.202134	0.901467	0.210667	4	1.13092	-0.114038	2.10148	0.071701	4	0.0840819	-1.03129	0.945708	0.865205	12	0.639823	-0.0601427	1.28584	0.0717826
Cpx_5231	RPA1,RPA2,TP53BP1,XRCC5,XRCC6	7	14	-0.311985	-1.21657	0.498869	0.457598	0	-0.246437	-4.97732	1.42453	0.838117	4	0.358779	-0.76483	1.28103	0.49185	3	-0.162191	-1.44546	0.820066	0.763955
Cpx_5232	CHUK,DDX3X,GLG1,GTF2I,IKBKG,MAP3K8,NFKB1,NFKB2,NFKBIA,NFKBIB,REL,RELA,RELB,RPL30,RPL6,RPS13,TNIP2	15	19	0.3228	-0.291766	0.943548	0.295931	6	1.84418	0.972184	2.83043	7.55077e-05	3	0.148326	-1.19216	1.18562	0.804229	4	-0.12427	-1.32984	0.858715	0.818026
Cpx_5233	CD3EAP,CHUK,CUL1,FBXW11,IKBKB,IKBKG,IQGAP2,KPNA2,LRPPRC,MCC,MTIF2,NFKB1,NFKB2,NFKBIB,PDCD2,POLR1A,POLR1B,POLR1D,POLR1E,POLR2H,POLR2L,RASAL2,REL,RELA,SKP1	80	172	-0.282145	-0.544096	-0.0284282	0.0290637	5	-0.422279	-1.24451	0.218927	0.215495	24	-0.116516	-0.542071	0.266537	0.564585	35	-0.29263	-0.669093	0.0559741	0.101843
Cpx_5234	CCAR2,CDC37,HSP90AA1,HSP90AB1,IKBKB	11	22	-0.221199	-0.966003	0.459347	0.532839	1	0.283486	-1.91641	1.60237	0.746563	1	-0.968216	-3.15894	0.359663	0.178243	4	-0.35622	-1.51901	0.552969	0.471416
Cpx_5235	PARP1,WRN,XRCC5,XRCC6	30	52	-0.131744	-0.598518	0.318516	0.569746	3	0.28281	-1.00571	1.21951	0.621306	6	-0.202626	-1.11229	0.528777	0.612554	13	-0.0921309	-0.745207	0.490859	0.766232
Cpx_5239	SMC2,SMC4	23	31	0.198695	-0.361379	0.746156	0.481586	3	0.501433	-0.885071	1.59039	0.439037	5	0.0163459	-1.01377	0.854791	0.97216	12	0.418871	-0.292665	1.06953	0.237842
Cpx_5241	SMC1A,SMC3	4	1	2.12382	0.165011	4.6197	0.0326959	2	3.79322	1.62531	6.2715	0.00121952	0	1.12163	-3.86209	4.0542	0.536009	1	2.88445	0.208625	5.56318	0.0365645
Cpx_5243	LIG3,PNKP,TDP1,XRCC1	53	102	-0.181532	-0.497835	0.123491	0.245604	6	-0.171021	-1.09383	0.556912	0.673522	15	-0.0341948	-0.510278	0.38118	0.878374	19	-0.360963	-0.875775	0.0960266	0.125981
Cpx_5244	DPM1,DPM2,DPM3	13	8	1.0308	0.153045	1.96641	0.021274	2	1.18077	-0.617917	2.69901	0.178737	6	1.57969	0.4798	2.6354	0.00612579	3	0.70031	-0.73394	1.93508	0.310573
Cpx_525	ACTL6A,KAT5,RUVBL1,RUVBL2,TRRAP	4	12	-0.228039	-1.3024	0.692718	0.638594	0	-0.0440051	-4.91149	2.05148	0.975836	3	0.686533	-0.436996	1.67342	0.208637	0	-1.73713	-6.59936	0.334235	0.118129
Cpx_5251	ORC2,ORC3,ORC4,ORC6,XRCC5,XRCC6	30	58	-0.185178	-0.640234	0.250656	0.409258	3	-0.0188536	-1.34617	0.960501	0.973695	8	-0.0902269	-0.878682	0.566316	0.801764	12	-0.252467	-0.91649	0.330364	0.410892
Cpx_5253	EIF4A1,EIF4E,EIF4G1,MKNK1	7	5	0.713632	-0.27828	1.7748	0.154823	0	0.815343	-4.07248	3.03634	0.623166	4	1.38488	0.288798	2.53245	0.0153713	3	0.555062	-0.956967	1.92073	0.44576
Cpx_5260	CTNNB1,EP300,HDAC6,SUMO1,TCF4	6	9	0.110347	-0.965628	1.12074	0.833206	0	0.019446	-4.84615	2.11391	0.989403	1	-0.0177626	-2.25801	1.46363	0.983955	3	0.226783	-1.20931	1.4222	0.732413
Cpx_5261	CTNNB1,EP300,TCF4	6	8	0.187532	-0.90478	1.22954	0.726533	0	0.0480039	-4.81916	2.15253	0.973991	1	0.0589557	-2.18898	1.56372	0.947669	3	0.302985	-1.14808	1.52792	0.654397
Cpx_5262	CTNNB1,TCF4	4	6	-0.045892	-1.36048	1.17433	0.941753	0	0.234617	-4.64249	2.39882	0.877743	0	-0.840431	-5.71659	1.31611	0.520884	3	0.483875	-1.00688	1.7911	0.49579
Cpx_5264	CREBBP,CTNNB1,TCF4	4	10	-0.462231	-1.70245	0.61105	0.409811	0	-0.179492	-5.04424	1.90833	0.89944	0	-1.26314	-6.12259	0.797275	0.288754	3	0.0818583	-1.33433	1.24548	0.898766
Cpx_5266	CDC37,CHUK,FBL,HSP90AA1,HSP90AB1,IKBKB,IKBKG,MAP3K14,RPL30,RPL4,RPL6,RPL8,RPS11,RPS13	10	26	-0.380122	-1.09929	0.263147	0.254401	0	-0.967485	-5.81751	1.00411	0.427889	1	-1.13236	-3.32086	0.192441	0.104779	4	-0.312557	-1.3293	0.491438	0.473209
Cpx_5267	TCEB1,TCEB2,USP33,VHL	5	10	-0.279706	-1.43041	0.769909	0.607329	0	-0.0785594	-4.94971	2.04699	0.956834	1	-0.0213779	-2.2646	1.46697	0.980741	2	-0.0726029	-1.75291	1.2254	0.920154
Cpx_5268	CDC37,FKBP5,HSP90AA1,HSP90AB1,MAP3K7,TAB1,TAB2,TAB3	18	30	-0.144362	-0.736921	0.411186	0.616755	0	-1.12683	-5.97275	0.83138	0.338604	5	-7.07605e-05	-1.00337	0.789421	0.999874	7	-0.237429	-1.11695	0.49341	0.546709
Cpx_5269	CDC37,FKBP5,HSP90AA1,HSP90AB1,IKBKE,KTN1	30	47	-0.054237	-0.526293	0.40139	0.817588	0	-1.64371	-6.49145	0.336758	0.127109	9	0.139634	-0.617989	0.785715	0.697841	13	-0.0124689	-0.666345	0.571021	0.968192
Cpx_527	TRPC3,TRPC4	10	22	-0.440691	-1.17424	0.188111	0.174236	0	-0.5069	-4.71827	0.544353	0.399534	1	-0.753191	-2.92829	0.390165	0.25223	5	-0.243509	-1.28182	0.528785	0.572949
Cpx_5270	TCEB1,TCEB2,VHL	4	6	-0.261742	-1.57253	0.963967	0.675753	0	0.0463247	-4.83361	2.23171	0.9752	1	0.262772	-2.01574	1.86299	0.781043	1	-0.356913	-2.64735	1.25311	0.691492
Cpx_5273	HIF1A,PSMC3,VHL	8	14	-0.280527	-1.19858	0.578092	0.526478	1	0.345914	-1.89515	1.8118	0.707446	2	-0.0104502	-1.64402	1.193	0.987963	2	-0.685825	-2.36273	0.568155	0.308325
Cpx_5274	ARHGAP10,CTNNA1	19	30	-0.0200648	-0.621982	0.559714	0.946572	2	0.336766	-1.32282	1.5373	0.645531	1	-1.18276	-3.37322	0.154293	0.0905862	11	0.267646	-0.484204	0.952851	0.469518
Cpx_5276	EGLN1,HIF1A,OS9	11	15	0.135682	-0.677514	0.924612	0.73783	1	0.78771	-1.4474	2.23629	0.415695	3	0.235655	-1.12041	1.30899	0.701725	5	0.144173	-0.964682	1.10203	0.782686
Cpx_5277	EGLN3,HIF1A,OS9	13	18	-0.0333209	-0.777054	0.686693	0.92818	1	0.392392	-1.83801	1.82706	0.669266	3	0.0716416	-1.27064	1.11637	0.904188	5	-0.168251	-1.26942	0.772382	0.739155
Cpx_528	ACTL6A,BRD8,DMAP1,EP400,EPC1,ING3,KAT5,MEAF6,MORF4L1,MORF4L2,MRGBP,RUVBL1,RUVBL2,TRRAP,YEATS4	36	51	0.194555	-0.241135	0.621966	0.377487	0	-2.20805	-7.0938	-0.0660404	0.0413249	13	0.53071	-0.0859961	1.08748	0.0888709	13	0.161964	-0.486985	0.743043	0.608192
Cpx_5280	IGF2R,PLIN3,RAB9A	15	25	0.110993	-0.564377	0.756969	0.741033	2	0.68575	-0.960129	1.88794	0.364135	5	0.370967	-0.672117	1.23341	0.453873	4	-0.07817	-1.24913	0.864579	0.881136
Cpx_5281	CDH1,CTNNB1	2	2	0.426939	-1.45869	2.31268	0.63857	0	1.58736	-3.35355	4.14577	0.394336	1	1.04628	-1.35886	3.08082	0.344086	1	0.710702	-1.70202	2.75406	0.513105
Cpx_5282	BCAR1,PTK2,SRC	4	3	0.850318	-0.603098	2.39215	0.246307	1	2.36412	0.0215101	4.18246	0.0483602	0	-0.0990029	-5.00471	2.25083	0.947358	2	1.1368	-0.716964	2.85151	0.21024
Cpx_5283	CLP1,TSEN15,TSEN2,TSEN34,TSEN54	33	43	0.252584	-0.220765	0.718475	0.292543	3	0.361641	-0.990777	1.39822	0.558681	12	0.571133	-0.114808	1.18696	0.0990679	14	0.273477	-0.376805	0.867553	0.395358
Cpx_5284	CLP1,TSEN2,TSEN54	29	35	0.317032	-0.19528	0.82373	0.222929	2	0.181755	-1.46766	1.38081	0.799422	12	0.776985	0.0760461	1.41494	0.030874	12	0.297342	-0.410917	0.942202	0.395294
Cpx_5285	CDC37,CHUK,FKBP5,HSP90AB1,NFKBIB	9	15	0.0148556	-0.856334	0.832096	0.97216	0	-0.29391	-5.15727	1.77563	0.832936	2	-0.0179298	-1.64789	1.17312	0.979226	5	0.331606	-0.753391	1.26623	0.522365
Cpx_5286	ATG16L1,CCAR1,CDC37,CHUK,HSP90AA1,HSP90AB1,IKBKG,NFKBIB,TBK1,TXLNA	18	27	-0.0352778	-0.640356	0.542257	0.906055	2	0.406347	-1.21314	1.53482	0.568717	3	-0.364958	-1.67018	0.598947	0.494476	6	-0.20442	-1.15375	0.579911	0.630542
Cpx_5288	BARD1,TP53,XRCC6	16	26	-0.115975	-0.747624	0.480409	0.707427	2	0.443073	-1.16866	1.54055	0.532135	5	0.0671633	-0.947793	0.879236	0.883907	6	-0.228121	-1.16574	0.548834	0.585492
Cpx_529	ACTL6A,BRD8,DMAP1,EP400,EPC1,ING3,KAT5,MEAF6,MORF4L1,MORF4L2,MRGBP,RUVBL1,RUVBL2,TRRAP,VPS72,YEATS4	42	63	0.123193	-0.276723	0.514508	0.541849	0	-2.30176	-7.17873	-0.199801	0.0267231	15	0.452379	-0.121277	0.970775	0.117557	17	0.167386	-0.402309	0.685926	0.550002
Cpx_5293	ETS2,SMARCA4,SMARCB1	1	6	-1.18365	-3.45706	0.397455	0.152224	0	0.275098	-4.63551	2.62127	0.861418	0	-0.975163	-5.8482	1.1698	0.445634	1	-0.22334	-2.50666	1.37789	0.805059
Cpx_531	ERCC1,ERCC4,XPA	20	25	0.146904	-0.459951	0.741323	0.630484	1	0.35078	-1.85771	1.73113	0.695777	3	-0.115663	-1.43731	0.885193	0.838295	12	0.558707	-0.171379	1.23648	0.129134
Cpx_5317	HTRA2,LATS1,XIAP	8	20	-0.309443	-1.18634	0.482874	0.453723	1	0.182789	-2.08008	1.65495	0.841942	1	-0.750103	-2.95294	0.62225	0.326389	5	0.156264	-0.909601	1.05823	0.754152
Cpx_5318	ASAP1,CTTN,PXN	8	22	-0.378622	-1.24916	0.401098	0.351094	2	0.97146	-0.660494	2.15387	0.208877	1	-0.811338	-3.01319	0.55647	0.283046	3	-0.442011	-1.80356	0.615794	0.440967
Cpx_5319	CDH1,CKS1B	2	4	-0.0695194	-1.82982	1.45352	0.930352	0	1.27719	-3.62396	3.56807	0.47015	1	0.604384	-1.7087	2.31304	0.547271	1	0.195348	-2.1161	1.89971	0.839971
Cpx_5320	CDH1,SKP2	5	5	0.233554	-1.00756	1.47511	0.705168	0	0.323835	-4.57362	2.60096	0.836478	2	0.877103	-0.846917	2.31001	0.283826	3	0.587997	-0.925759	1.96351	0.421391
Cpx_533	IMP3,IMP4,MPHOSPH10	16	15	0.274962	-0.454947	1.01421	0.45867	4	1.71235	0.37283	2.86893	0.0145769	2	0.186341	-1.44278	1.37919	0.791478	7	0.171808	-0.810005	1.07612	0.719476
Cpx_5331	MDM2,TP53,YY1	1	4	-0.800873	-3.1083	0.899055	0.372334	0	-0.256596	-5.19278	2.21884	0.865692	0	-0.4654	-5.35712	1.79058	0.741158	0	-0.956729	-5.84627	1.29193	0.46838
Cpx_5337	DOCK1,ELMO1	17	24	0.140869	-0.405112	0.673434	0.605906	2	0.414206	-1.07699	1.40165	0.514917	3	-0.170104	-1.38368	0.691714	0.728575	9	0.414891	-0.27712	1.04212	0.226098
Cpx_5341	DOCK2,ELMO1	3	7	-0.0481045	-1.4818	1.19067	0.941717	0	1.2032	-3.67893	3.37915	0.488408	2	0.872205	-0.819336	2.21383	0.274823	1	0.0499435	-2.21305	1.59897	0.956282
Cpx_5342	DOCK1,ELMO1,RAC1	18	24	0.183077	-0.354595	0.711385	0.49784	2	0.414206	-1.07699	1.40165	0.514917	4	0.018576	-1.02951	0.815564	0.967354	9	0.414891	-0.27712	1.04212	0.226098
Cpx_5343	CRK,DOCK1,ELMO1	17	26	0.0565007	-0.487945	0.581018	0.834352	2	0.366298	-1.13325	1.35373	0.563725	3	-0.240342	-1.4641	0.624455	0.622585	9	0.305686	-0.395232	0.930346	0.371515
Cpx_535	CCNC,MED1,MED10,MED12,MED13,MED14,MED16,MED17,MED21,MED24,MED27,MED31,MED4,MED6,THRA,THRAP3	63	104	0.0112063	-0.31206	0.327249	0.945135	5	-0.10261	-1.13512	0.71867	0.823204	14	-0.155324	-0.753965	0.36873	0.577904	32	0.215902	-0.19721	0.603781	0.297539
Cpx_536	TRPC1,TRPC3,TRPC7	17	25	-0.180226	-0.824225	0.44218	0.572637	1	0.0896049	-2.12102	1.48036	0.917777	4	0.0255266	-1.12946	0.945387	0.960725	10	0.0304086	-0.76942	0.763365	0.937541
Cpx_5360	AGO2,FXR1	1	2	0.0715595	-2.3928	2.17127	0.947522	0	2.54362	-2.39238	5.08461	0.215285	1	1.53499	-0.879721	3.58946	0.182379	0	0.0936619	-4.83325	2.60316	0.9523
Cpx_5361	ANAPC7,CDC16,CDC27	7	13	-0.0273332	-1.01482	0.894804	0.954544	2	0.941487	-0.838939	2.36899	0.269047	2	0.371525	-1.27088	1.59441	0.610403	3	0.0150037	-1.3781	1.14923	0.980907
Cpx_5363	GTF2F1,HNRNPU,POLR2A	8	15	-0.0139329	-0.785295	0.730495	0.97059	1	0.241145	-2.02321	1.75915	0.795108	1	-0.670195	-2.88977	0.751487	0.398839	3	-0.190186	-1.55096	0.893299	0.748777
Cpx_5367	RXRB,THRB	5	2	1.45279	-0.0725054	3.26665	0.0621715	0	0.92758	-4.05635	3.78153	0.602022	2	2.0493	0.130362	3.98743	0.0376299	1	1.30568	-1.20124	3.59555	0.272109
Cpx_5369	ATM	47	77	0.0903186	-0.232347	0.410728	0.573252	5	0.221957	-0.800682	1.02866	0.638271	11	0.179004	-0.293256	0.578024	0.410441	22	0.109964	-0.392891	0.573327	0.656918
Cpx_5370	ERAP1,ERAP2	41	59	0.0980919	-0.290339	0.48109	0.616894	8	0.766332	-0.0357248	1.44376	0.0600153	12	0.293992	-0.27338	0.799107	0.291502	11	-0.335041	-1.01697	0.253918	0.27793
Cpx_5371	GCA,SRI	2	7	-0.864995	-2.58964	0.535108	0.234929	0	-0.366908	-5.26234	1.91036	0.798008	1	0.173934	-2.12544	1.79383	0.855024	1	-0.624999	-2.90063	0.959475	0.470437
Cpx_5372	SRI	1	3	-0.00960866	-2.3978	1.89872	0.992484	0	2.14464	-2.7628	4.49913	0.272443	1	1.64013	-0.709038	3.47026	0.145131	0	-0.594022	-5.53647	1.95144	0.687878
Cpx_5373	KAT2B,TACC2,TACC3	46	73	0.043088	-0.327592	0.397613	0.816101	3	-0.0467966	-1.35139	0.81198	0.931877	19	0.430022	-0.0766597	0.869904	0.092689	18	0.000674808	-0.53645	0.481096	0.997919
Cpx_5375	EGR1,EP300	3	2	1.20674	-0.44478	3.01104	0.147345	0	1.56403	-3.36394	4.07721	0.39766	1	1.41102	-0.992611	3.44357	0.213553	1	1.28759	-1.10824	3.31083	0.250181
Cpx_5378	AGO2,DICER1,EIF6,MOV10,RPL7A,TARBP2	13	20	0.0525287	-0.674303	0.75062	0.884205	4	1.6122	0.339461	2.68192	0.0157104	2	-0.3168	-1.9267	0.832468	0.624958	4	-0.052509	-1.22133	0.894996	0.920213
Cpx_5380	DICER1,EIF6,MOV10,RPL10A,RPL11,RPL12,RPL13,RPL14,RPL15,RPL18A,RPL19,RPL21,RPL27,RPL28,RPL30,RPL32,RPL34,RPL35A,RPL36,RPL37A,RPL7,RPL7A,RPLP1,RPLP2,RSL24D1	21	32	0.084409	-0.490719	0.642609	0.769542	5	1.29829	0.163564	2.24448	0.0270342	4	-0.0979289	-1.24078	0.800026	0.845463	6	-0.12322	-1.07143	0.671097	0.775338
Cpx_5381	AGO2,DICER1,TARBP2	7	5	0.967437	-0.159247	2.15504	0.0917094	1	2.64815	0.347792	4.30841	0.0289615	0	-0.429094	-5.31264	1.77651	0.759464	4	1.37453	0.0420352	2.65571	0.0436918
Cpx_5382	ARNT,HIF1A	3	7	-0.375713	-1.84276	0.896109	0.572366	0	0.134038	-4.75811	2.35102	0.929871	1	0.131449	-2.13325	1.68616	0.886456	1	-0.619628	-2.98935	1.06765	0.506424
Cpx_5383	DDIT3,TRIB3	14	18	0.238075	-0.485672	0.935636	0.511409	0	0.145658	-4.68817	2.02931	0.919794	3	0.222533	-1.1177	1.24657	0.711671	6	0.160171	-0.849438	1.04043	0.739165
Cpx_5384	RAG1,RAG2	13	23	-0.060568	-0.778357	0.620324	0.863742	1	0.0303646	-2.22678	1.51304	0.973057	5	0.378306	-0.67616	1.25886	0.451342	4	-0.355302	-1.52567	0.590098	0.485048
Cpx_5385	EPRS,GAPDH,RPL13A,SYNCRIP	6	18	-0.850177	-1.85628	0.0405321	0.0617768	0	-0.874574	-5.73598	1.18628	0.490924	1	-0.711347	-2.92353	0.687823	0.362093	5	-0.291097	-1.39609	0.666126	0.56565
Cpx_5386	ASH2L,BAP18,CHD8,E2F6,HCFC1,HSPA4,INO80C,KANSL1,KAT8,KDM6B,KMT2A,LAS1L,MCRS1,MGAM,PELP1,PHF20,PRPF31,RNF2,RUVBL1,SENP3,TAF1,TAF4,TAF6,TAF7,TAF9,TEX10,WDR5	90	116	0.0791529	-0.187664	0.340495	0.556899	19	0.562728	0.0625167	0.993228	0.028905	23	0.0966264	-0.340141	0.475961	0.645325	29	-0.147279	-0.565758	0.226899	0.455657
Cpx_5388	ELANE,SERPINA1	5	8	-0.306606	-1.47032	0.772438	0.580358	0	-0.00152144	-4.89144	2.19737	0.999186	2	0.242914	-1.42623	1.53662	0.742445	3	0.00680566	-1.46654	1.25709	0.991983
Cpx_5389	CTSG,SERPINA3	29	31	0.374097	-0.149354	0.895321	0.160083	4	1.20892	0.0225833	2.16286	0.0463031	7	0.329618	-0.560042	1.09237	0.442354	16	0.602324	-0.0455779	1.21463	0.06769
Cpx_5391	CTSG,SERPINA1	12	16	0.0436169	-0.72838	0.791127	0.909563	0	-0.0578448	-4.91302	1.97526	0.967785	6	0.710618	-0.288782	1.5931	0.153355	4	-0.190788	-1.40203	0.812838	0.725815
Cpx_54	HDAC1,HDAC2,RBBP4,RBBP7,SAP18,SAP30,SIN3A	11	15	0.107408	-0.693972	0.881179	0.78744	1	0.460321	-1.77305	1.91062	0.620286	4	0.38067	-0.808601	1.36633	0.497148	5	0.176736	-0.911243	1.1175	0.730985
Cpx_5400	BRCA1,BRCA2,BRCC3,BRE,RAD51	84	151	-0.148595	-0.425129	0.121333	0.28278	7	-0.292088	-1.15227	0.410732	0.440901	26	0.0317324	-0.404497	0.428028	0.881173	37	-0.105706	-0.486051	0.249176	0.568144
Cpx_5401	KIF5B,PLEKHM2	15	14	0.242084	-0.495609	0.985577	0.517585	0	-1.02255	-5.89542	1.1001	0.419342	3	0.0936207	-1.27049	1.18158	0.878444	6	0.123385	-0.906582	1.04714	0.802713
Cpx_5407	NGF,NTRK1	12	13	0.401272	-0.407656	1.2052	0.326113	3	1.65924	0.176676	2.86777	0.030606	2	0.244896	-1.39453	1.46196	0.73272	5	0.285826	-0.857206	1.2905	0.60209
Cpx_5408	NGFR,NTF3	2	5	-0.111671	-1.83513	1.3204	0.883614	0	1.49209	-3.39255	3.69803	0.40733	0	-0.422772	-5.30307	1.76748	0.762215	1	0.195908	-2.09046	1.82229	0.835906
Cpx_5409	GRIN1,TIAM1	4	12	-0.460835	-1.69286	0.589098	0.403635	0	0.273426	-4.59189	2.35448	0.85706	1	-0.308312	-2.54468	1.14797	0.715969	3	0.101545	-1.32765	1.25573	0.875297
Cpx_5411	HTR1D,S1PR1	2	7	-0.924671	-2.6335	0.443183	0.193205	0	0.615589	-4.26719	2.78892	0.702462	0	-0.921353	-5.79297	1.20878	0.473133	2	-0.209421	-1.95839	1.20715	0.785089
Cpx_5412	HTR1D	2	6	-0.79919	-2.53081	0.620915	0.279326	0	0.726838	-4.16502	2.94779	0.658488	0	-0.764769	-5.64356	1.40473	0.564798	2	-0.0728831	-1.85339	1.40469	0.927325
Cpx_5414	HTR1A,HTR1D	3	8	-0.718159	-2.12765	0.405311	0.225011	1	0.932696	-1.23078	2.23585	0.31835	0	-0.94441	-5.78759	0.933457	0.424302	2	-0.322665	-2.01399	0.894739	0.639572
Cpx_5415	HTR1B	1	0	1.14558	-1.78572	6.12879	0.4498	1	3.58913	0.65557	8.57325	0.0186622	0					0
Cpx_5416	HTR1A,HTR1B	2	3	-0.124886	-1.93932	1.54218	0.881975	2	2.13461	0.236633	3.91019	0.0296929	0	-0.249311	-5.16126	2.12441	0.86635	0	-0.807309	-5.71625	1.55528	0.559653
Cpx_5417	HTR1B,HTR1D	3	6	-0.452163	-1.92343	0.854027	0.502951	1	1.72433	-0.579831	3.37105	0.120924	0	-0.764769	-5.64356	1.40473	0.564798	2	-0.0728831	-1.85339	1.40469	0.927325
Cpx_5418	GABBR2,HTR1A	4	6	-0.131928	-1.45492	1.10656	0.835245	2	1.1062	-0.755538	2.78006	0.223977	1	0.252746	-2.03896	1.86343	0.79088	1	-0.527995	-2.86428	1.13737	0.565936
Cpx_5419	GPR26,HTR1A	2	7	-0.743822	-2.45995	0.644561	0.305553	1	1.33342	-1.04469	3.11897	0.230234	1	0.328679	-1.94613	1.90547	0.728783	0	-1.77203	-6.67339	0.477603	0.143035
Cpx_5420	HTR1A,S1PR3	1	8	-1.23404	-3.49725	0.312155	0.126253	1	1.2049	-1.13832	2.90031	0.263987	0	-0.940945	-5.80899	1.1694	0.45978	0	-1.50949	-6.38338	0.631671	0.203226
Cpx_5421	HTR1A	1	3	-0.614898	-2.97184	1.23106	0.523525	1	1.49868	-0.933993	3.50848	0.195473	0	-0.249311	-5.16126	2.12441	0.86635	0	-0.807309	-5.71625	1.55528	0.559653
Cpx_5422	HTR1A,S1PR1	1	4	-0.841892	-3.15765	0.873771	0.351578	1	1.40681	-0.994847	3.29205	0.213894	0	-0.497958	-5.39071	1.76361	0.722995	0	-1.07359	-5.96449	1.1811	0.410034
Cpx_5423	BAG5,HSPA1A,HSPA4,PARK2	16	28	-0.152637	-0.78095	0.450472	0.622351	2	-0.207446	-1.75732	0.890932	0.734812	5	0.153586	-0.852788	0.964201	0.738968	6	-0.235197	-1.1745	0.54601	0.575069
Cpx_5424	NGF,NGFR	3	5	0.00969752	-1.49333	1.36975	0.989047	0	1.01611	-3.88459	3.2835	0.553157	0	-0.390445	-5.27098	1.80087	0.780925	2	0.371551	-1.42534	1.86847	0.653196
Cpx_5426	ANKRD11,HDAC3	13	6	1.09133	0.168047	2.1153	0.0201236	5	2.70426	1.44338	3.94031	9.60097e-05	3	1.03088	-0.424456	2.31835	0.151883	5	0.931759	-0.314189	2.13258	0.137146
Cpx_5432	CDCA5,PDS5A,PDS5B,RAD21,SMC1A,SMC3	7	9	0.274155	-0.755543	1.27735	0.592411	2	1.84958	0.145444	3.18266	0.0358478	1	-0.166301	-2.41469	1.3309	0.849249	2	0.140558	-1.54676	1.46317	0.850273
Cpx_5441	IKZF4,NRG1	4	12	-0.567399	-1.78984	0.477634	0.297828	0	-0.0738933	-4.94749	2.04884	0.959499	3	0.579953	-0.797676	1.69527	0.372446	1	-0.938496	-3.17829	0.526928	0.235325
Cpx_5442	EPOR	0	6	-2.00526	-6.87824	0.140197	0.0716278	0	0.386796	-4.48986	2.55102	0.803774	0	-0.78033	-5.6517	1.3573	0.551902	0	-1.10955	-5.98646	1.05653	0.379798
Cpx_5444	CRK,RAPGEF1	3	2	0.449743	-1.29151	2.34644	0.61022	0	1.40361	-3.53301	3.94895	0.441521	0	0.0516791	-4.88423	2.5935	0.973744	2	0.470725	-1.51529	2.44572	0.626764
Cpx_5446	EPO,EPOR	1	9	-1.30151	-3.53827	0.174304	0.0888945	0	0.0887234	-4.77492	2.17475	0.952079	1	-0.0766398	-2.31436	1.40059	0.930212	0	-1.51965	-6.38177	0.558735	0.187101
Cpx_5449	ALYREF,DEK,RBM8A,RNPS1,SRRM1	3	6	-0.0896131	-1.58134	1.23035	0.897081	0	0.803167	-4.08458	3.01197	0.627783	0	-0.434457	-5.30933	1.72084	0.753812	1	-0.242369	-2.63758	1.50576	0.80594
Cpx_5450	MED1,MED10,MED11,MED13,MED13L,MED14,MED15,MED16,MED17,MED18,MED19,MED20,MED21,MED22,MED23,MED24,MED25,MED26,MED27,MED29,MED30,MED31,MED4,MED6,MED7,MED8,OPA1	114	180	0.0154895	-0.224744	0.252009	0.898594	9	-0.0565429	-0.807731	0.569039	0.869846	33	0.159861	-0.221618	0.512022	0.399742	48	-0.017294	-0.35004	0.297001	0.916246
Cpx_5451	MED18,MED20,MED29	9	18	-0.250769	-1.09961	0.5357	0.538573	1	0.518896	-1.70642	1.94179	0.576741	1	-0.683168	-2.88937	0.69969	0.37874	6	0.173922	-0.838663	1.06301	0.719079
Cpx_5460	NFKB1,RELA	1	5	-0.835492	-3.11795	0.784968	0.333258	1	1.82681	-0.591863	3.63199	0.120643	0	-0.561684	-5.4398	1.61839	0.681123	0	-1.06353	-5.94663	1.13535	0.407867
Cpx_5461	NCOA1,NFKB1,RELA	13	8	0.899294	0.0312275	1.82445	0.0422786	2	1.77024	0.000239672	3.19742	0.049974	7	1.75554	0.720851	2.77278	0.00134398	3	0.383784	-1.08515	1.63681	0.578795
Cpx_5464	NFKB1,NFKBIA,RELA	1	6	-0.932716	-3.20133	0.640696	0.265588	1	1.73763	-0.652823	3.47387	0.132284	0	-0.65707	-5.52969	1.4869	0.623305	0	-1.16263	-6.03915	0.995732	0.353074
Cpx_5465	NFKBIE,REL,RELA	10	13	0.237999	-0.633141	1.08998	0.585295	2	0.977847	-0.899864	2.40677	0.274277	1	-0.26714	-2.48957	1.16374	0.750373	5	0.541518	-0.59172	1.55402	0.328898
Cpx_5466	NFKBIB,REL,RELA	1	4	-0.749477	-3.08665	1.00327	0.419123	0	1.46993	-3.43129	3.77934	0.416444	0	-0.288925	-5.1771	1.95448	0.840606	1	0.189692	-2.15679	1.96627	0.848859
Cpx_5467	NFKBIA,REL,RELA	1	4	-0.717407	-3.06044	1.04767	0.443039	0	1.48769	-3.41464	3.80147	0.412017	0	-0.176515	-5.0671	2.07697	0.903881	1	0.20151	-2.1472	1.9823	0.839992
Cpx_547	CCNC,CDK8,MED1,MED12,MED13,MED14,MED16,MED17,MED21,MED24,MED27,MED4,MED6,THRAP3	51	91	-0.0586269	-0.412638	0.285315	0.740779	4	0.0086563	-1.11949	0.873103	0.986119	11	-0.258995	-0.934527	0.320833	0.399573	25	0.103298	-0.358604	0.531355	0.650676
Cpx_5473	CASP8,FADD,FAS	9	12	0.293393	-0.60937	1.16609	0.514612	2	1.31269	-0.376239	2.61244	0.114103	1	-0.280956	-2.51186	1.16897	0.739874	3	0.328492	-1.04707	1.44139	0.604332
Cpx_5475	COMMD1,NFKBIA,RELA	1	4	-0.47281	-2.79494	1.25889	0.611428	0	1.89533	-3.01488	4.2379	0.31955	1	0.86162	-1.45658	2.58263	0.403643	0	-0.746974	-5.65181	1.5619	0.588878
Cpx_548	MED1,MED12,MED13,MED14,MED16,MED17,MED23,MED24,MED26,MED4,MED6,MED7,RXRB,VDR	64	90	0.209595	-0.112303	0.527207	0.200265	5	0.0722402	-0.971548	0.89995	0.878843	18	0.259392	-0.259791	0.729099	0.313904	24	0.144468	-0.315094	0.56934	0.52562
Cpx_5498	ARHGEF6,ILK,PARVB	19	17	0.342551	-0.340369	1.03498	0.324573	2	1.03805	-0.641903	2.29469	0.196307	5	0.683791	-0.395175	1.60749	0.197752	9	0.341335	-0.561529	1.18867	0.446426
Cpx_5499	ARHGEF6,PARVB	13	11	0.388605	-0.455745	1.25559	0.366527	2	1.4157	-0.330975	2.7894	0.102129	2	0.399369	-1.26262	1.66427	0.591735	7	0.492082	-0.588544	1.52855	0.362681
Cpx_55	HDAC4,MAPK3	1	3	-0.744564	-3.11679	1.12126	0.442966	0	0.478868	-4.44827	2.93887	0.769597	0	-0.417742	-5.32415	1.93763	0.772347	1	-0.0532269	-2.47978	1.8712	0.959201
Cpx_550	CAV1,NOS3,NOSTRIN	16	38	-0.152024	-0.701484	0.35995	0.567019	2	0.269487	-0.914196	1.16138	0.606761	3	-0.444486	-1.71982	0.467166	0.376198	7	-0.032925	-0.809333	0.615771	0.926229
Cpx_5502	EED,EZH2,YY1	0	1	-0.506656	-5.48991	2.42476	0.747125	0	2.29074	-2.6938	5.22535	0.25947	0	0.793103	-4.19047	3.72531	0.651407	0	0.239206	-4.7442	3.17101	0.885924
Cpx_551	,,DNTT,DNTTIP2,HIST1H3A,HIST1H4A,HIST2H2AC,HIST2H2BE	51	73	0.13621	-0.237957	0.503724	0.472125	3	-0.562829	-1.94141	0.487108	0.321592	16	0.299793	-0.277723	0.818788	0.295174	13	-0.325197	-0.960708	0.235048	0.266432
Cpx_5513	BMI1,CBX4,PHC1,RING1	3	6	-0.268314	-1.74338	1.05779	0.694969	0	-0.226424	-5.20112	2.43194	0.886509	0	-0.965435	-5.85387	1.25179	0.461707	0	-1.10919	-5.98918	1.07891	0.383024
Cpx_5518	BMI1,PHC1,PHC2	5	13	-0.446463	-1.50138	0.446748	0.338051	0	-0.471638	-5.38679	1.61658	0.740438	1	-0.403913	-2.55697	0.861632	0.587121	1	-0.645188	-2.81248	0.634955	0.373796
Cpx_552	IFNAR1,IFNAR2,IFNB1	11	23	-0.218807	-0.975689	0.481185	0.547976	1	-0.00106721	-2.24645	1.43439	0.999036	3	-0.0300343	-1.35518	0.971929	0.958317	6	0.0610457	-0.914495	0.895689	0.893744
Cpx_5526	BCL2,CAL,CALM1,FKBP8	2	1	1.03579	-1.0329	3.46079	0.318717	0	1.75045	-3.23335	4.6832	0.363895	0	0.889578	-4.09377	3.82123	0.61557	2	1.82228	-0.272294	4.25712	0.0859579
Cpx_5529	BIRC2,TRAF2	4	7	-0.221287	-1.50755	0.954178	0.715473	1	-0.24985	-2.728	1.9149	0.821263	0	-0.938554	-5.81092	1.19408	0.464266	3	0.450415	-1.01765	1.71699	0.51746
Cpx_553	ITPR1,RHOA,TRPC1	10	10	0.184103	-0.703374	1.07022	0.680129	3	1.47187	0.0227571	2.69746	0.046914	3	0.539979	-0.850019	1.68276	0.409988	3	-0.257547	-1.67549	0.921397	0.683931
Cpx_5530	LTBR	2	0	0.826489	-1.68431	5.7538	0.561211	0					0					1	0.474197	-2.45928	5.45829	0.763503
Cpx_5531	BIRC2,TNFRSF1A,TRADD,TRAF2	4	10	-0.433507	-1.67712	0.652057	0.444322	1	-0.3013	-2.75907	1.72906	0.779694	0	-1.15945	-6.02193	0.915909	0.34099	3	0.24606	-1.18104	1.42949	0.709084
Cpx_5534	PARD3,PARD6A,PLCB1	14	29	-0.298471	-0.951377	0.30625	0.339537	1	-0.339553	-2.46689	0.904229	0.643855	4	-0.107808	-1.22569	0.751253	0.823499	5	-0.306852	-1.32761	0.511927	0.488731
Cpx_5535	PARD3,PARD6A,PLCB3	8	28	-0.787518	-1.61798	-0.0700957	0.0305617	1	-0.405297	-2.54278	0.842192	0.579972	2	-0.620761	-2.19774	0.449008	0.289709	2	-1.0074	-2.5995	0.0922131	0.0765104
Cpx_5540	TRADD,TRAF2	1	5	-0.71553	-3.03164	0.962426	0.427276	0	1.22196	-3.69919	3.55205	0.490797	0	-0.315478	-5.20142	1.90079	0.825038	1	-0.0552315	-2.45381	1.72926	0.956287
Cpx_5541	FADD,TRADD,TRAF2	2	5	-0.177473	-1.93221	1.29471	0.820192	0	1.22196	-3.69919	3.55205	0.490797	0	-0.315478	-5.20142	1.90079	0.825038	2	0.574375	-1.25401	2.11139	0.502193
Cpx_5542	CCNB2,CDK1	4	13	-0.314926	-1.53918	0.72854	0.569253	0	-0.803948	-5.71034	1.4331	0.556315	2	0.274031	-1.3695	1.49793	0.70434	1	-0.625664	-2.85655	0.825799	0.440939
Cpx_5543	CCNB1,CDK1	5	6	0.296991	-0.999257	1.58275	0.646666	2	2.45316	0.634107	4.01194	0.0115872	1	0.697795	-1.60396	2.33454	0.486764	2	0.08196	-1.78113	1.73909	0.92526
Cpx_5544	CCNB1,CDK1,GADD45A,PCNA	7	8	0.328227	-0.755071	1.40418	0.545908	2	2.04878	0.314685	3.46016	0.0242372	1	0.317773	-1.94453	1.85791	0.734392	3	0.250376	-1.273	1.59538	0.729113
Cpx_5545	CCNB1,CDK1,GADD45B,PCNA	7	8	0.283415	-0.805885	1.36728	0.604319	2	2.2001	0.446756	3.62717	0.0178202	1	0.415232	-1.8493	1.95532	0.661347	4	0.438255	-0.923398	1.70437	0.51083
Cpx_5546	CCNB1,CDK1,GADD45G,PCNA	6	6	0.48684	-0.730411	1.72222	0.428405	2	2.45316	0.634107	4.01194	0.0115872	2	1.17765	-0.560246	2.60993	0.163818	2	0.08196	-1.78113	1.73909	0.92526
Cpx_5548	IL12A,IL12B	3	3	0.412823	-1.167	1.98934	0.594207	1	1.55574	-1.27435	3.8267	0.266444	0	0.154054	-4.75199	2.50823	0.920702	2	0.901745	-0.947126	2.58493	0.311674
Cpx_5549	IL12B	3	1	1.41932	-0.413481	3.76656	0.129562	1	1.95944	-1.19198	5.10608	0.233601	0	0.829527	-4.15389	3.76135	0.637678	2	2.04617	0.0255572	4.43999	0.0473636
Cpx_5550	CCNB1,CCNF,CDK1	8	7	0.579285	-0.11691	1.63568	0.105187	2	2.29143	0.515516	3.769	0.0152079	2	1.06073	-0.656623	2.44345	0.199337	4	0.681176	-0.0310159	1.84619	0.0600329
Cpx_5551	CCNB1,CDK1,PTCH1	9	8	0.44821	-0.555608	1.48092	0.379907	2	1.77572	-0.0149453	3.25468	0.0516723	1	0.205335	-2.064	1.76151	0.825424	6	0.829721	-0.355587	1.98887	0.16541
Cpx_5556	CCNA2,CDK2	2	5	-0.246693	-1.79324	0.679043	0.625269	0	0.305631	-5.51254	1.51773	0.84089	2	0.486092	-0.756973	1.43111	0.351011	0	-0.455492	-5.41282	0.705945	0.548633
Cpx_5557	CCNA2,CDK1	2	6	-0.126837	-1.90011	1.35043	0.872822	0	-0.804494	-5.79438	2.08733	0.605952	2	1.14867	-0.607582	2.59699	0.178045	0	-1.01155	-5.90515	1.24767	0.442731
Cpx_5559	CCNA2,CDK1,CDK2	2	8	-0.3501	-1.9444	0.579446	0.497421	0	0.203348	-5.59369	1.49199	0.909764	2	0.434402	-0.851294	1.35376	0.408754	0	-0.6176	-5.68142	0.647465	0.464778
Cpx_556	ACTL6A,ARID2,PBRM1,SMARCA4,SMARCB1,SMARCC1,SMARCC2,SMARCD1,SMARCE1	6	20	-0.85931	-1.84994	-0.0132465	0.04631	1	0.0883534	-2.13908	1.4769	0.919856	2	-0.312555	-1.90068	0.777786	0.616795	2	-1.05591	-2.70282	0.13264	0.0865452
Cpx_5560	CCNE1,CDK2	0	6	-1.4645	-6.48453	0.305021	0.163498	0	0.699244	-2.30661	1.69721	0.362425	0	-0.0596198	-4.67496	1.03015	0.939741	0	-0.432928	-5.27892	0.70801	0.557747
Cpx_5564	IL6ST,JAK1,LMO4,PTPN11,SOCS3	5	6	0.431425	-0.611484	1.47718	0.401451	0	0.262187	-4.6448	2.56128	0.867182	2	0.857078	-0.858757	2.25899	0.291168	3	0.884494	-0.29216	2.0061	0.129689
Cpx_557	CAV1,GNA11,ITPR3,TRPC1	33	48	-0.0244072	-0.479544	0.418665	0.914754	4	0.153511	-1.00842	1.06096	0.770936	5	-0.493797	-1.49511	0.293126	0.237362	19	0.253433	-0.303194	0.771089	0.360714
Cpx_5573	CREBBP,STAT1	2	5	-0.241943	-1.96178	1.18597	0.74863	0	0.618194	-4.2907	2.91826	0.706241	1	0.56351	-1.71789	2.18239	0.564185	0	-0.945335	-5.82437	1.23898	0.466408
Cpx_5575	NR0B2,NR5A2	12	17	-0.0960625	-0.860135	0.63886	0.799203	2	0.68064	-1.03676	1.97504	0.391455	3	0.0630177	-1.27972	1.10909	0.915648	5	-0.240095	-1.35055	0.712197	0.636881
Cpx_5579	CNTF,CNTFR,IL6ST,LIFR	15	29	-0.277764	-0.895529	0.303919	0.352895	0	-1.27023	-5.80563	0.283543	0.127074	5	0.0807353	-0.913994	0.864799	0.857014	8	0.00673963	-0.788939	0.704061	0.985647
Cpx_558	TRPM6,TRPM7	23	25	0.157587	-0.39428	0.70448	0.571564	2	0.259681	-1.36401	1.40008	0.711829	9	0.697847	-0.0846522	1.40483	0.0780619	8	-0.121497	-0.969281	0.618244	0.758612
Cpx_5582	IL6ST,LIF,LIFR	12	20	0.053692	-0.7026	0.776341	0.885928	0	-0.707083	-5.58552	1.4128	0.595788	3	0.168632	-1.17259	1.20962	0.77887	7	0.473556	-0.462612	1.30812	0.30376
Cpx_5589	LIN37,LIN52,LIN54,LIN9,MYBL2,RBBP4,RBL1	14	33	-0.429237	-1.0815	0.168653	0.163272	1	-0.233446	-2.4333	1.1098	0.775088	3	-0.489609	-1.78831	0.462536	0.34588	7	-0.272346	-1.15239	0.467927	0.491705
Cpx_559	DCP1A,DCP2,DDX6,EDC3,EDC4	8	10	0.191106	-0.768759	1.12726	0.689119	1	0.101003	-2.2643	1.84551	0.919648	3	0.569208	-0.827082	1.72485	0.389133	2	-0.045932	-1.71695	1.23957	0.949124
Cpx_5593	LIN37,LIN52,LIN54,LIN9,RBBP4	2	15	-1.41352	-3.05099	-0.226239	0.0167525	0	-0.545844	-5.39704	1.39776	0.676921	1	-0.459719	-2.64353	0.842924	0.549424	1	-1.2263	-3.46285	0.191485	0.0989115
Cpx_5596	E2F4,LIN37,LIN52,LIN54,LIN9,RBBP4,RBL2	5	20	-0.655334	-1.61147	0.142339	0.11135	0	-0.682343	-5.53038	1.26465	0.592938	2	-0.220742	-1.8062	0.866011	0.726452	3	-0.325761	-1.4707	0.561607	0.49984
Cpx_5604	ACTB,CNN3,EMD,LMO7,MYH9,MYO1E,SIKE1,SPTAN1	42	52	0.0418997	-0.309299	0.383626	0.806533	2	0.0745288	-1.52926	0.61288	0.862214	12	0.137658	-0.389009	0.555309	0.549043	17	-0.0210233	-0.554726	0.384185	0.92705
Cpx_5607	ACTB,EMD,NMI	4	15	-0.954853	-2.15618	0.0476097	0.0626255	1	0.678902	-1.58979	2.19773	0.487273	1	-0.517739	-2.73398	0.891624	0.520383	0	-2.33098	-7.19825	-0.255628	0.0220134
Cpx_5609	,ACTB,BANF1,EMD,HDAC1,HDAC3,HIST1H1A,HIST1H3A,LMO7,RBL1	50	73	0.00919109	-0.3166	0.320468	0.953836	4	0.146121	-0.888744	0.638085	0.679704	8	-0.346439	-1.13383	0.22358	0.283511	25	0.104387	-0.309786	0.463573	0.590515
Cpx_561	LSM1,LSM2,LSM3,LSM4,LSM5,LSM6,LSM7	11	17	-0.0749185	-0.835672	0.640727	0.839559	1	0.238005	-1.94963	1.53934	0.781825	2	-0.226681	-1.81568	0.867276	0.720028	5	0.109574	-0.919961	0.973131	0.81723
Cpx_5611	,BANF2,C1QBP,EMD,HIST1H1A,HIST1H3A,HNRNPU,LMNA,LMNB1,MCM2,MCM4,MCM6,NMI,RB1,RBL2,SAP130	46	78	-0.0986345	-0.458688	0.253147	0.584668	3	-0.21869	-1.5286	0.750859	0.690194	11	-0.159329	-0.836647	0.422635	0.609861	23	0.0398932	-0.43769	0.485787	0.865261
Cpx_5613	ACTB,BANF1,BCCIP,CDC37,EMD,G3BP1,HNRNPK,LMNB1,LSM2,LSM8,SAP130,SNRPD1,SSB,YWHAB,YWHAE,ZRANB2	17	41	-0.414326	-0.998345	0.121757	0.132664	5	0.692163	-0.411249	1.54741	0.196472	6	-0.0588151	-0.966013	0.667716	0.884788	4	-0.962199	-2.09892	-0.0941325	0.0276601
Cpx_5614	,ACTB,BANF2,CHD4,DPY30,EMD,HDAC1,HDAC3,HIST1H3A,LMNB1,MED4,NMI,RBL1,RBL2,RCOR1,SAP18,SMARCB1,SMARCC1,SMARCC2,SPTAN1,TBL1XR1,TBL1Y,TRIM28	44	83	-0.207596	-0.576845	0.148732	0.25619	5	0.18379	-0.826632	0.982538	0.692176	15	0.0955036	-0.46374	0.591239	0.723702	17	-0.311972	-0.857733	0.179178	0.221051
Cpx_5615	ACTB,API5,C1QBP,CKB,DDX39A,EMD,HDGF,HIST1H1A,HNRNPK,HNRNPL,HNRNPU,ILF3,IQGAP1,LEMD3,LMNB1,LSM8,NMI,PDCD4,RBL2,SNRPD1,THRA,YWHAE,YWHAQ	45	80	-0.110665	-0.465539	0.235735	0.533317	5	-0.137776	-1.17664	0.693189	0.765427	7	-0.641911	-1.48022	0.0381987	0.0657864	21	-0.0254716	-0.518473	0.430406	0.915578
Cpx_562	LSM2,LSM3,LSM4,LSM5,LSM6,LSM7,LSM8	9	24	-0.586854	-1.38994	0.124424	0.108497	0	-1.15998	-6.00936	0.807156	0.324069	3	-0.236514	-1.53922	0.724276	0.662125	5	-0.270273	-1.31066	0.572709	0.553502
Cpx_5622	CDKN1A,FKBPL,HSP90AA1	17	30	-0.0881055	-0.713074	0.507077	0.774938	1	0.0460507	-2.17191	1.44819	0.957717	4	-0.157813	-1.30468	0.746342	0.753071	5	-0.458044	-1.50655	0.402171	0.315373
Cpx_5641	DLG4,FYN,GRIN2A	17	5	1.54494	0.652533	2.62456	0.000405562	5	3.10074	1.70527	4.46027	4.38571e-05	3	1.15428	-0.347316	2.54032	0.123591	7	1.67205	0.509833	2.91352	0.00517244
Cpx_5642	ESPL1,PTTG1	4	13	-0.377207	-1.58969	0.652884	0.488008	0	-0.192704	-5.06419	1.91841	0.892589	2	0.236495	-1.40255	1.45365	0.74126	0	-1.82063	-6.67659	0.220276	0.0914262
Cpx_5643	CDK1,ESPL1	3	14	-0.588024	-1.95893	0.514436	0.312831	0	-0.114285	-4.98904	2.00695	0.937089	1	-0.253257	-2.47473	1.1738	0.763049	0	-1.73893	-6.59556	0.305174	0.112253
Cpx_5646	FARP2,NRP1,PLXNA1	46	50	0.358617	-0.0452019	0.762766	0.0815317	7	0.966596	0.0572657	1.73063	0.0383245	7	-0.0196297	-0.867617	0.678987	0.959605	23	0.508877	-0.0151286	1.00563	0.056737
Cpx_5647	FARP2,NRP1,PLXNA2	52	54	0.367008	-0.0149383	0.750777	0.0596165	8	0.888529	0.073192	1.58913	0.0341444	9	0.0645946	-0.670333	0.685599	0.850949	25	0.498044	0.00288764	0.971024	0.0487216
Cpx_5648	FARP2,NRP1,PLXNA3	47	56	0.232202	-0.111045	0.584568	0.186006	7	0.764392	-0.0674847	1.36673	0.0683209	9	0.0716914	-0.662801	0.64616	0.831273	23	0.34917	-0.134194	0.786371	0.149395
Cpx_5649	FARP2,NRP1,PLXNA4	42	45	0.356754	-0.0667924	0.781349	0.0984173	8	1.10357	0.23096	1.85257	0.0152525	6	-0.0617727	-0.978503	0.68037	0.880947	21	0.505657	-0.045591	1.02779	0.0713345
Cpx_5654	PLXND1,SEMA4A	14	20	0.1994	-0.50009	0.864265	0.566031	2	0.645395	-1.42137	2.04284	0.496458	4	0.339346	-0.814647	1.24443	0.524447	5	0.0343388	-1.03844	0.918204	0.944399
Cpx_5655	ACTN4,CAMK2A,LRRC7	3	0	2.29794	-0.0505415	7.2034	0.0559	0					1	2.80728	-0.124664	7.79075	0.0599007	2	2.7801	0.270272	7.7071	0.0290138
Cpx_5656	CEBPE,E2F1,RB1	1	6	-0.940606	-3.12721	0.381894	0.180837	0	0.364327	-3.89997	1.87483	0.745979	0	-0.804486	-5.51227	0.852505	0.430074	0	-0.961402	-5.70338	0.72595	0.341505
Cpx_5658	NRP1,PLXND1	12	15	0.314595	-0.432447	1.05864	0.402753	2	0.447981	-1.59519	2.10333	0.639979	3	0.372675	-1.0142	1.47351	0.560221	4	0.0573644	-1.17961	1.10207	0.920201
Cpx_5659	NRP1,PLXND1,SEMA3C	16	27	0.0723411	-0.554695	0.67509	0.816429	2	-0.295119	-2.13606	1.15206	0.713935	4	0.0535314	-1.11309	0.983746	0.918951	5	-0.23442	-1.29779	0.651077	0.623643
Cpx_5660	PLXNC1,SEMA7A	3	10	-0.439042	-1.83376	0.711599	0.471629	0	0.4755	-4.3856	2.54624	0.760161	0	-1.01156	-5.8713	1.05153	0.414776	2	-0.0624547	-1.74087	1.22725	0.931122
Cpx_5661	PLXNB1,SEMA4D	8	21	-0.592801	-1.47249	0.203933	0.147923	2	0.318283	-1.33364	1.54762	0.663041	0	-2.05684	-6.90568	-0.0586624	0.0414848	6	0.000368762	-1.00228	0.874759	0.999376
Cpx_5663	RB1,TRIM27	1	2	-0.0546087	-2.49883	2.05941	0.959519	0	0.838477	-4.0955	3.37451	0.624096	1	1.03245	-1.43703	3.22049	0.368534	0	-0.44137	-5.37469	2.09122	0.766643
Cpx_5668	NRP1,PLXNA1	9	12	0.368278	-0.455432	1.19358	0.373237	0	-0.480768	-5.41354	1.87133	0.743554	1	-0.159755	-2.38667	1.28421	0.851902	5	0.794918	-0.318767	1.78871	0.151612
Cpx_5669	NRP1,PLXNA3	10	18	0.0750663	-0.412568	0.593722	0.761599	0	-0.752578	-5.68421	1.21127	0.63919	3	0.209164	-1.05983	0.922311	0.672207	5	0.261406	-0.68627	0.911597	0.515914
Cpx_5670	NRP1,PLXNB1	8	24	-0.493931	-1.31127	0.237084	0.190874	1	-0.388958	-2.62407	1.06435	0.642706	0	-2.08956	-6.93643	-0.102552	0.0357147	6	0.014155	-0.981069	0.873354	0.975796
Cpx_5673	NRP2,PLXNA1	11	17	0.27222	-0.52353	1.03251	0.492225	2	1.06021	-0.720758	2.38178	0.213691	2	0.0492749	-1.56994	1.21938	0.942736	4	0.175283	-1.02669	1.17137	0.752805
Cpx_5683	RAD51,XRCC2	1	14	-1.58975	-3.80909	-0.169625	0.0253511	0	-0.403413	-5.27768	1.72008	0.771411	0	-1.37288	-6.22577	0.649695	0.233196	1	-0.723646	-2.94268	0.696239	0.358556
Cpx_5685	SEC61B,UFD1L,VCP	3	2	0.592448	-1.09203	2.41862	0.483561	1	0.326728	-2.18155	2.79047	0.777389	2	1.6753	-0.247915	3.59029	0.0838568	0	-0.600603	-5.54513	1.97374	0.685364
Cpx_5689	NRP1,PLXNA1,SEMA6D	10	13	0.329814	-0.463152	1.12192	0.407615	0	-0.758616	-5.66018	1.4995	0.580061	1	-0.272268	-2.49427	1.15751	0.74546	6	0.759026	-0.287915	1.70839	0.147084
Cpx_5694	BAZ2A,SMARCA5	4	1	1.13667	-0.331048	3.46062	0.144377	0	2.29062	-2.69408	5.22561	0.259513	1	1.75585	-0.756091	4.26781	0.150965	3	1.34018	-0.242867	3.84451	0.107246
Cpx_5695	BAZ2A,DNMT1,DNMT3B,HDAC1	6	4	0.61835	-0.458239	1.89076	0.267896	0	0.827965	-4.0742	3.12806	0.621347	1	0.501179	-1.80428	2.19828	0.612592	5	1.06141	-0.123468	2.43591	0.0806166
Cpx_57	HDAC4,MAPK1	1	0	1.28329	-1.64807	6.26652	0.394602	0					0					1	2.25486	-0.676955	7.23827	0.128359
Cpx_570	ARID1A,CREBBP,EP300,SMARCA4,SMARCB1,SMARCC1,SMARCC2	7	16	-0.361311	-1.2987	0.457139	0.400384	1	0.39275	-1.82536	1.74337	0.664192	3	0.193442	-1.10297	1.16443	0.734809	2	-0.653048	-2.32046	0.532183	0.314051
Cpx_571	ARID1A,CREBBP,EP300	2	7	-0.417926	-2.09972	0.908858	0.55643	0	0.3819	-4.50385	2.56525	0.807295	1	0.278774	-1.97426	1.80599	0.76335	0	-1.19036	-6.05788	0.92177	0.33164
Cpx_5710	PRMT2	1	3	-0.0382231	-1.8845	1.34185	0.956551	0	1.2082	-1.57453	2.69575	0.257382	0	0.251303	-3.28681	1.73053	0.790402	1	0.451603	-1.31966	1.88714	0.537799
Cpx_5714	CAV1,NOS3	8	19	-0.197018	-1.04444	0.562442	0.619842	0	-0.575624	-5.34204	1.13238	0.616699	1	-0.590911	-2.751	0.672025	0.416173	5	0.18864	-0.832533	1.0388	0.69013
Cpx_5716	HSP90AA1,NOS3	12	22	-0.140218	-0.858404	0.528688	0.686224	0	-0.889072	-5.71347	0.933637	0.44346	2	-0.373263	-1.94451	0.693342	0.537115	5	-0.149029	-1.1938	0.699743	0.748549
Cpx_5718	AKT1,HSP90AA1,NOS3	12	25	-0.250715	-0.95974	0.401565	0.458809	0	-0.98683	-5.81534	0.855514	0.390397	2	-0.46908	-2.04194	0.596165	0.431799	5	-0.263865	-1.30372	0.575889	0.562695
Cpx_5724	CBL,SH3GL3,SH3KBP1	8	12	0.179215	-0.676088	1.02212	0.673038	1	0.665167	-1.80271	2.40966	0.546035	1	-0.281695	-2.51559	1.17658	0.74011	3	-0.0540736	-1.46284	1.1058	0.932051
Cpx_5727	TAF1A,TAF1B,TAF1C,TBP	24	35	0.0932975	-0.457503	0.630698	0.73616	3	0.501569	-0.879661	1.57489	0.436205	7	0.352021	-0.53181	1.10555	0.409398	9	-0.0310437	-0.83871	0.684443	0.935501
Cpx_5731	NRP1,VEGFC	4	8	0.10223	-0.986981	1.12772	0.843472	0	-0.46412	-5.4013	1.94996	0.754201	0	-0.923383	-5.79225	1.19559	0.470203	3	0.767079	-0.670425	2.01382	0.270444
Cpx_5732	NRP2,VEGFC	6	13	-0.00872595	-1.04877	0.93435	0.985995	2	1.11904	-0.684855	2.49273	0.198106	1	-0.213935	-2.43493	1.2125	0.799874	2	-0.190433	-1.86252	1.07339	0.787597
Cpx_5733	NRP2,VEGFD	7	16	-0.128447	-1.09348	0.75186	0.780641	2	0.765898	-1.00351	2.13567	0.356495	2	-0.0899612	-1.72769	1.11522	0.896102	2	-0.388646	-2.04221	0.840794	0.566871
Cpx_5734	NRP1,VEGFD	5	11	-0.0440481	-1.05774	0.887163	0.926835	0	-0.871738	-5.77201	1.40542	0.519339	1	-0.373953	-2.62069	1.12125	0.661353	3	0.451787	-0.953525	1.62463	0.493568
Cpx_5735	SMAD3,TGFBR1,TGFBR2	4	10	-0.391454	-1.62657	0.682908	0.486241	2	1.3454	-0.390568	2.69053	0.115728	0	-1.37727	-6.23654	0.683489	0.238789	1	-0.600325	-2.84021	0.87686	0.466753
Cpx_5736	ACTB,POLR2A,TBP	2	6	-0.487305	-2.23529	0.949317	0.52074	1	1.96079	-0.389145	3.67072	0.0904437	0	-0.63353	-5.50985	1.52425	0.63851	0	-1.77086	-6.69354	0.562413	0.159953
Cpx_5740	FLT4,NRP2	8	14	0.290058	-0.558651	1.10292	0.489119	2	1.08467	-0.712416	2.45065	0.2092	1	-0.312527	-2.53639	1.11867	0.70845	4	0.538344	-0.521755	1.46883	0.294038
Cpx_5745	NRP1,PLXNA1	9	12	0.368278	-0.455432	1.19358	0.373237	0	-0.480768	-5.41354	1.87133	0.743554	1	-0.159755	-2.38667	1.28421	0.851902	5	0.794918	-0.318767	1.78871	0.151612
Cpx_5746	NRP1,PLXNA1,SEMA3A	10	15	0.259833	-0.515362	1.01865	0.501746	0	-0.578344	-5.4941	1.68595	0.684171	1	-0.422518	-2.63895	0.989551	0.604749	6	0.70567	-0.306746	1.61165	0.161749
Cpx_5748	ADRA2A,GRIA2	3	3	0.228827	-1.35829	1.81393	0.768576	0	0.0542652	-4.90741	2.62094	0.972987	0	-0.781884	-5.71997	1.68445	0.586673	2	0.611704	-1.26089	2.3244	0.493665
Cpx_5749	BCL2L1,CASP8,CFLAR	10	13	0.286001	-0.57524	1.12215	0.506612	2	1.2899	-0.394705	2.57909	0.118751	1	-0.329714	-2.55629	1.10752	0.693472	4	0.396963	-0.822276	1.42903	0.492898
Cpx_575	MAP3K8,NFKB1,TNIP2	4	10	-0.260754	-1.49259	0.808354	0.643595	1	1.49117	-0.834392	3.08522	0.173812	1	0.0827453	-2.15084	1.54609	0.925762	1	-0.412137	-2.64733	1.05287	0.622781
Cpx_5757	PLXNA1,RANBP9	6	7	0.319754	-0.783763	1.39677	0.559123	0	0.550511	-4.32976	2.72134	0.730028	1	0.204556	-2.05549	1.74536	0.824738	2	0.308525	-1.37661	1.63971	0.682871
Cpx_5758	PLXNA2,RANBP9	12	11	0.36345	-0.429879	1.18082	0.367807	1	0.572449	-1.39448	1.83112	0.470426	3	0.315551	-0.939936	1.33087	0.577627	4	0.337923	-0.774132	1.33919	0.521403
Cpx_5759	PLXNA3,RANBP9	7	13	0.0107024	-0.519599	0.562534	0.967181	0	0.479161	-4.70427	1.37536	0.694595	3	0.326174	-0.8608	1.01948	0.483218	2	-0.114053	-1.80295	0.739015	0.852306
Cpx_5760	PLXNA4,RANBP9	2	2	0.163822	-1.72658	2.05962	0.857203	1	1.58803	-1.2515	4.02457	0.260144	0	-0.0872419	-5.0251	2.46112	0.955104	0	-0.379737	-5.32492	2.19816	0.802102
Cpx_5762	CRMP1,MICAL1,PLXNA1	27	44	0.0897799	-0.382964	0.546199	0.704184	0	-1.92644	-6.78844	0.124802	0.0714408	12	0.612876	-0.00147105	1.16714	0.0505129	10	-0.0229561	-0.751307	0.605719	0.94641
Cpx_577	FHL2,HIPK2,TP53	4	9	-0.393597	-1.64668	0.711438	0.494112	0	-0.129427	-5.01386	2.05637	0.929367	1	-0.054632	-2.29351	1.42576	0.950413	1	-0.857799	-3.12363	0.671822	0.300598
Cpx_5770	CBFB,RUNX1	1	1	0.391359	-1.06772	2.20411	0.574093	0	0.481849	-4.50265	3.41633	0.77755	0	0.0441197	-4.93974	2.97704	0.978538	1	0.877821	-0.563599	2.94825	0.217761
Cpx_5772	CDH5,CTNNB1,KDR,TJP1	9	24	-0.598736	-1.41255	0.134045	0.111567	0	-0.95672	-5.81151	1.06329	0.439439	1	-1.14025	-3.33719	0.214948	0.11013	5	-0.342431	-1.39364	0.529847	0.462379
Cpx_5798	CASP8,CFLAR,FADD	11	13	0.384169	-0.449455	1.20269	0.359848	2	1.2899	-0.394705	2.57909	0.118751	1	-0.329714	-2.55629	1.10752	0.693472	5	0.603276	-0.506653	1.57753	0.267317
Cpx_5799	CASP8,CFLAR,FADD,FAS	11	13	0.384169	-0.449455	1.20269	0.359848	2	1.2899	-0.394705	2.57909	0.118751	1	-0.329714	-2.55629	1.10752	0.693472	5	0.603276	-0.506653	1.57753	0.267317
Cpx_58	GPS2,HDAC3,NCOR2,TBL1X,TBL1XR1	7	11	0.0775559	-0.924833	1.02295	0.874307	0	-0.203392	-5.07559	1.91963	0.886626	2	0.22837	-1.42704	1.4814	0.753563	4	0.58025	-0.658431	1.6536	0.333123
Cpx_5805	KEAP1,NFE2L2,PGAM5	8	12	0.078584	-0.88516	1.01444	0.869492	1	0.0921476	-2.50859	1.99472	0.936435	3	0.627633	-0.762107	1.77076	0.342009	2	-0.454106	-2.15517	0.863088	0.524826
Cpx_5808	CASP8,CD95,FADD	9	12	0.293393	-0.60937	1.16609	0.514612	2	1.31269	-0.376239	2.61244	0.114103	1	-0.280956	-2.51186	1.16897	0.739874	3	0.328492	-1.04707	1.44139	0.604332
Cpx_5809	GABRA1,GABRB2,GABRG2	9	6	0.622863	-0.389242	1.69578	0.227596	0	0.0538048	-4.84655	2.32703	0.971744	6	1.54789	0.416434	2.67987	0.00847471	3	0.308132	-1.19469	1.63454	0.665012
Cpx_5811	BCL2,TP53	2	2	0.225574	-1.65449	2.1062	0.80282	0	0.762331	-4.20908	3.47953	0.66059	0	0.00930854	-4.92943	2.56002	0.99526	1	0.406959	-2.00054	2.44534	0.702308
Cpx_5812	BCL2L1,TP53	1	2	-0.211221	-2.61297	1.82	0.837912	0	0.762331	-4.20908	3.47953	0.66059	0	0.00930854	-4.92943	2.56002	0.99526	0	-0.523113	-5.45187	1.99238	0.721541
Cpx_5816	APAF1,CASP9,CYCS	20	34	-0.0427361	-0.617894	0.508494	0.880886	2	0.568767	-1.04025	1.70602	0.431904	6	0.145783	-0.796541	0.92994	0.740472	7	-0.175909	-1.05788	0.574544	0.662901
Cpx_5823	BAK1,MCL1	3	6	0.103265	-1.11805	1.2371	0.85568	0	0.519199	-4.41025	2.88284	0.752006	1	0.46594	-1.81102	2.05149	0.628541	2	0.381908	-0.986808	1.58921	0.541397
Cpx_5828	IKBKB,IKBKG	0	6	-1.87228	-6.74442	0.268561	0.0972215	0	1.05893	-3.81921	3.22933	0.53388	0	-0.720981	-5.59332	1.42102	0.586305	0	-1.09556	-5.96722	1.04338	0.382263
Cpx_5829	CHUK,IKBKG	1	1	0.852844	-1.6702	3.37587	0.469707	0	2.20859	-2.77647	5.14447	0.273276	0	0.933967	-4.04978	3.8666	0.599707	1	1.53365	-0.97944	4.04673	0.204412
Cpx_5830	PARK7,SNCA	5	5	0.377502	-0.876302	1.62701	0.545405	0	0.944949	-3.94555	3.17787	0.575887	2	0.704146	-1.05301	2.17073	0.393541	2	0.5539	-1.19301	2.01526	0.494926
Cpx_5832	PINK1,RHOT2,TRAK1	28	39	0.208478	-0.304571	0.710954	0.421314	2	0.20344	-1.40658	1.34286	0.768549	11	0.609733	-0.108504	1.25268	0.0928424	11	0.172798	-0.563673	0.834195	0.629652
Cpx_5836	RHOT2,TRAK1	22	25	0.422722	-0.174632	1.0152	0.163719	1	0.102347	-2.12205	1.52192	0.907482	8	0.706576	-0.149427	1.46646	0.101179	9	0.523897	-0.294287	1.26452	0.198967
Cpx_5837	PARK2,PARK7,PINK1	10	19	-0.135367	-0.957681	0.635455	0.735071	1	0.49681	-1.7337	1.92901	0.593417	4	0.380737	-0.796803	1.34299	0.491446	4	-0.270321	-1.50162	0.750922	0.623803
Cpx_5843	AIFM1,PPIA	1	2	-0.0296414	-2.46094	2.05601	0.97779	0	0.789285	-4.2009	3.79307	0.654266	0	0.310641	-4.6271	2.85778	0.847693	0	0.119869	-4.80856	2.63432	0.939228
Cpx_5844	CHUK,IKBKB,IKBKG	1	7	-0.878692	-3.13099	0.646659	0.283913	0	0.864358	-4.00708	2.99665	0.601213	0	-0.839219	-5.70651	1.27159	0.515801	1	-0.122742	-2.37362	1.39976	0.88956
Cpx_5849	CDC37,HSP90AB1,LRRK2	25	60	-0.410816	-0.903185	0.0542214	0.0841545	1	-1.06944	-3.28204	0.310404	0.146482	5	-0.639454	-1.64301	0.152345	0.120875	16	0.0645708	-0.527895	0.603363	0.822806
Cpx_585	BCL6,CHD4,HDAC1,MBD3,MTA3	4	3	0.636206	-0.807741	2.16194	0.381062	0	0.491808	-4.44415	3.01914	0.765344	1	0.723229	-1.61316	2.53207	0.48375	3	1.30331	-0.310188	2.90582	0.108649
Cpx_5859	CASP10,CASP8,FADD,FAS	12	23	-0.115601	-0.860695	0.588208	0.751239	2	0.454111	-1.19095	1.66143	0.537355	1	-0.984875	-3.18729	0.38594	0.182287	3	-0.413241	-1.74847	0.615528	0.459695
Cpx_5861	CASP10,FADD,FAS	4	11	-0.501602	-1.74684	0.592396	0.377135	0	-0.77093	-5.65484	1.40809	0.563792	0	-1.46254	-6.32467	0.614983	0.208091	1	-0.690383	-2.93417	0.802624	0.401338
Cpx_5862	CAV1,ESR1,VDAC1	2	5	-0.0328278	-1.82435	1.51872	0.967953	1	1.51423	-0.816654	3.23266	0.169868	0	-0.52626	-5.42065	1.73134	0.70738	1	0.398561	-1.96303	2.18701	0.696437
Cpx_587	CHD4,HDAC1,HDAC2,MBD3,MTA1,MTA3,RBBP4,RBBP7	4	8	-0.260406	-1.5183	0.861844	0.655901	0	-0.135651	-5.02075	2.06186	0.925987	1	-0.10856	-2.35303	1.39062	0.901663	3	0.364525	-1.05782	1.56767	0.583968
Cpx_5870	APBB1,HDAC1,TSHZ3	7	6	0.562124	-0.543676	1.70405	0.31568	1	1.34355	-0.97473	2.99471	0.212713	0	-0.746121	-5.62408	1.42664	0.57515	6	1.30498	0.132216	2.49556	0.0298739
Cpx_5872	BRAF,MAP2K1,MAP2K2,YWHAE	5	7	-0.203891	-1.34269	0.806427	0.697442	1	1.13329	-0.964209	2.42937	0.223338	2	0.403296	-1.17398	1.56632	0.555493	1	-0.398295	-2.63156	0.96743	0.620569
Cpx_5873	MAP2K1,RAF1,YWHAE	2	1	0.596935	-1.484	3.02664	0.569035	0	2.62547	-2.35868	5.5591	0.210319	1	1.20231	-1.39828	3.80243	0.333428	1	1.10915	-1.40543	3.62369	0.349476
Cpx_5876	EIF4A1,PPME1,PPP2CA,PPP2R1A,PPP2R1B	18	14	0.852634	0.141328	1.5853	0.0189073	5	2.30686	1.15315	3.31419	0.000341281	6	1.08503	0.0640863	2.00131	0.0382118	6	0.666469	-0.350909	1.5796	0.187292
Cpx_5877	BRAF,KSR1,MAP2K1,RAF1,YWHAE	6	11	-0.150285	-1.17332	0.763428	0.752562	1	0.771159	-1.42006	2.08418	0.407368	1	-0.290618	-2.49587	1.03451	0.71591	3	0.147387	-1.20336	1.19546	0.804804
Cpx_59	AP3B1,AP3B2,AP3D1,AP3M1,AP3M2,AP3S1,AP3S2	27	45	0.152142	-0.308405	0.599045	0.511059	9	1.50206	0.692259	2.21266	0.000507784	5	0.102928	-0.730074	0.781891	0.789001	10	-0.0311651	-0.775349	0.621648	0.929436
Cpx_591	ARID4B,HDAC1,HDAC2,RBBP4,RBBP7,SAP130,SAP30,SIN3A	8	12	0.00106161	-0.924719	0.879483	0.998132	1	0.654705	-1.59591	2.14998	0.496747	2	0.0378777	-1.6046	1.2596	0.957037	4	0.146439	-1.06876	1.17928	0.795785
Cpx_5918	KSR1	3	8	-0.0795953	-1.5377	1.18006	0.905477	0	0.101647	-4.79684	2.34723	0.946857	0	-0.731246	-5.60206	1.39693	0.57941	2	0.307804	-1.45634	1.73232	0.700899
Cpx_5919	BRAF,RAF1,YWHAZ	1	2	-0.506785	-2.87339	0.935402	0.524231	1	1.41112	-0.584565	2.78893	0.128956	0	-0.0126499	-4.48134	1.54775	0.99043	0	-0.117166	-4.46538	1.42395	0.906188
Cpx_592	ARID4B,HDAC1,HDAC2,RBBP4,RBBP7,SAP130,SAP30,SIN3A,SUDS3	11	14	0.146267	-0.663508	0.933528	0.717261	1	-0.00023282	-2.37319	1.62458	0.99981	3	0.234669	-1.12347	1.31111	0.703456	5	0.26798	-0.824592	1.2165	0.606645
Cpx_5920	KSR1,MAP2K1,RAF1	5	9	0.106331	-1.08055	1.20889	0.853222	0	0.0541859	-4.83902	2.26851	0.971342	1	0.00351196	-2.26983	1.55175	0.996929	3	0.482486	-0.979689	1.73349	0.486473
Cpx_5921	BRAF,KSR1,MAP2K1	6	11	-0.150285	-1.17332	0.763428	0.752562	1	0.771159	-1.42006	2.08418	0.407368	1	-0.290618	-2.49587	1.03451	0.71591	3	0.147387	-1.20336	1.19546	0.804804
Cpx_5922	HRAS,RAF1	2	0	2.29015	-0.241331	7.2235	0.0784349	0					0					2	3.02833	0.517026	7.9558	0.0171582
Cpx_5923	BRAF,RAF1	1	2	-0.506785	-2.87339	0.935402	0.524231	1	1.41112	-0.584565	2.78893	0.128956	0	-0.0126499	-4.48134	1.54775	0.99043	0	-0.117166	-4.46538	1.42395	0.906188
Cpx_5924	CNKSR1,RAF1	11	37	-0.572035	-1.29453	0.0769655	0.0855657	0	-1.08564	-5.93185	0.894096	0.362252	1	-1.38316	-3.57065	-0.0550872	0.0394387	6	-0.32637	-1.26935	0.457765	0.4357
Cpx_5925	BRAF,CNKSR1	12	39	-0.6008	-1.28793	0.0141898	0.0557667	1	-0.123622	-2.31166	1.19123	0.880076	1	-1.45789	-3.64119	-0.145509	0.0255179	6	-0.399336	-1.33032	0.362107	0.324152
Cpx_5926	CNKSR1	11	37	-0.572035	-1.29453	0.0769655	0.0855657	0	-1.08564	-5.93185	0.894096	0.362252	1	-1.38316	-3.57065	-0.0550872	0.0394387	6	-0.32637	-1.26935	0.457765	0.4357
Cpx_5928	CNKSR1,RAF1,SRC	12	37	-0.468776	-1.16643	0.164304	0.150574	0	-1.08564	-5.93185	0.894096	0.362252	1	-1.38316	-3.57065	-0.0550872	0.0394387	7	-0.162107	-1.04167	0.585358	0.687242
Cpx_595	DPP10,KCND2	5	5	0.290905	-0.975907	1.55678	0.644848	0	0.527798	-4.37492	2.82935	0.743948	1	0.243763	-2.05196	1.88655	0.798976	2	0.396975	-1.35959	1.87476	0.623779
Cpx_596	ARID4B,HDAC1,HDAC2,RBBP4,RBBP7,SAP30,SIN3A	8	11	0.0745717	-0.863617	0.974372	0.871941	1	0.677328	-1.57641	2.18238	0.484131	2	0.110351	-1.53938	1.34876	0.877201	4	0.225662	-0.999854	1.27809	0.695272
Cpx_5991	CASP8,FADD,LRRK2	32	64	-0.219068	-0.665814	0.209617	0.320301	3	-0.220671	-1.55577	0.785412	0.696566	6	-0.51994	-1.43649	0.220418	0.180896	18	0.153064	-0.408081	0.667479	0.579601
Cpx_60	IRF9,STAT1,STAT2	5	10	-0.258293	-1.38168	0.753185	0.623802	0	0.0846311	-4.77754	2.15818	0.954192	2	0.34547	-1.30775	1.59679	0.638274	2	-0.219914	-1.88023	1.04199	0.753266
Cpx_6023	PPP3CA,PPP3R1	1	0	0.675269	-2.25636	5.65861	0.663953	1	3.30998	0.374436	8.29491	0.0286615	0					0
Cpx_6036	EGFR,EPS15,PARK2	4	12	-0.661242	-1.87187	0.365673	0.214967	2	0.893293	-0.816841	2.22623	0.269772	1	-0.425389	-2.6452	0.999433	0.604046	1	-0.746116	-2.9692	0.686359	0.345782
Cpx_6037	HSPA8,MAPT,STUB1,UBE2D2	13	20	0.226478	-0.503343	0.925976	0.533933	3	1.10094	-0.340732	2.23313	0.122443	2	-0.278172	-1.89158	0.877175	0.670612	6	0.345603	-0.63775	1.19957	0.465924
Cpx_6038	DYNC1H1,DYNC1I1,DYNC1LI1,DYNLL1	12	8	0.848874	-0.0477313	1.79781	0.0635316	2	1.63032	-0.220274	3.10241	0.079314	8	1.89003	0.891049	2.88982	0.000358995	2	0.0714023	-1.61463	1.38973	0.923019
Cpx_6039	DCTN1,DYNC1H1,DYNC1I1,DYNC1LI1,DYNLL1	22	17	0.69209	0.0421773	1.35895	0.0368897	2	0.891091	-0.829248	2.19938	0.273041	11	1.51295	0.720086	2.26908	0.000344572	6	0.333412	-0.689271	1.23626	0.500617
Cpx_6041	DISC1,FEZ1	4	14	-0.558487	-1.79547	0.502727	0.31358	1	0.598187	-1.71321	2.19901	0.549156	0	-1.24322	-6.09985	0.799429	0.294833	1	-0.817182	-3.09227	0.702929	0.3262
Cpx_605	TIMM17A,TIMM17B,TIMM23,TIMM44	10	19	-0.233579	-1.03955	0.517541	0.548234	2	0.568322	-1.11085	1.84154	0.458788	3	-0.00295339	-1.3406	1.03077	0.995983	4	-0.212834	-1.39222	0.748844	0.683948
Cpx_6053	CAB39,STK11,STRADA	6	10	-0.0399245	-1.09266	0.942748	0.937428	0	0.226384	-4.64431	2.33362	0.881179	2	0.30769	-1.35571	1.57884	0.67714	3	0.0961631	-1.29983	1.25188	0.8797
Cpx_6056	APP,TNFRSF21	2	7	-0.564017	-2.26345	0.788653	0.43145	0	0.569348	-4.30255	2.70307	0.720328	1	0.320083	-1.95028	1.88379	0.734386	1	-0.330565	-2.62653	1.27001	0.71422
Cpx_6066	XDH	21	34	-0.125322	-0.696078	0.425843	0.658525	2	0.110177	-1.50625	1.26158	0.872692	6	0.0275194	-0.920348	0.819534	0.949897	10	0.00457316	-0.759525	0.688978	0.99003
Cpx_6072	SRSF6,SRSF9,TRA2B	5	2	1.63853	0.13952	3.43545	0.0319011	0	2.36666	-2.5937	5.02011	0.244002	2	2.08927	0.154171	4.05837	0.0357399	2	2.0027	0.031625	4.05423	0.0467342
Cpx_6073	SRSF6,SRSF9	4	2	1.47833	-0.113544	3.31852	0.0686862	0	2.36666	-2.5937	5.02011	0.244002	1	1.67711	-0.779057	3.8169	0.15712	2	2.0027	0.031625	4.05423	0.0467342
Cpx_6075	CTC1,OBFC1,TEN1	22	31	0.091246	-0.48414	0.652455	0.752199	2	0.0956169	-1.56691	1.31577	0.893961	3	-0.46708	-1.78494	0.524922	0.386498	10	0.302992	-0.471495	0.9999	0.425501
Cpx_6076	ABL1,CTTN,MYLK	14	31	-0.347183	-1.00045	0.264612	0.270123	0	-1.50748	-6.37774	0.49429	0.182519	7	0.337386	-0.525254	1.06146	0.414822	4	-0.607633	-1.72486	0.264778	0.18356
Cpx_6080	ACAP1,CLTC,SLC2A4	12	25	-0.328916	-1.01059	0.294994	0.306789	3	0.315239	-0.801931	1.19916	0.530923	0	-1.67805	-6.4925	0.129557	0.078879	5	-0.267069	-1.29355	0.544622	0.545463
Cpx_6083	ACTN4,HGS,MYO5B,TRIM3	21	24	0.367857	-0.181994	0.925654	0.188497	2	0.603737	-0.96137	1.6935	0.387142	3	-0.0749178	-1.35818	0.871066	0.889917	14	0.835313	0.21525	1.45493	0.00894206
Cpx_6084	AFF1,AFF4,CCNT1,CCNT2,CDK9,EAF1,ELL,ELL2,ELL3,MLLT1,MLLT3	30	41	0.0815682	-0.345027	0.502151	0.703648	4	0.200006	-0.889532	0.952956	0.66798	9	0.181744	-0.451651	0.729728	0.544606	14	0.190405	-0.356903	0.689529	0.475395
Cpx_61	CHD4,HDAC1,HDAC2,MBD3,MTA2,RBBP4,RBBP7	3	10	-0.646807	-2.0438	0.508657	0.284491	0	0.0932751	-4.79232	2.26882	0.95061	0	-1.36801	-6.22866	0.699921	0.244112	3	0.196489	-1.20743	1.35977	0.760621
Cpx_610	KANSL1,KAT8,MSL2,MSL3	20	6	1.45701	0.614341	2.4331	0.000493118	7	2.17891	0.943524	3.45149	0.000635803	3	1.1777	-0.269273	2.44882	0.103291	4	0.95394	-0.3667	2.17843	0.147865
Cpx_6103	AGT,PRG2	5	10	-0.205574	-1.25426	0.715394	0.667645	0	0.0371385	-4.69645	1.7095	0.976868	1	-0.228741	-2.31733	1.01246	0.753827	3	0.170204	-1.09186	1.19289	0.761298
Cpx_6107	AGT,C3,PRG2	8	22	-0.429783	-1.25882	0.296277	0.254412	0	-0.847988	-5.70002	1.08685	0.493666	1	-0.867848	-3.03507	0.403238	0.213779	6	0.1347	-0.786675	0.916592	0.753969
Cpx_6109	AKTIP,FAM160A2,HOOK1,HOOK2,HOOK3	22	36	-0.0528567	-0.61091	0.485898	0.849125	4	0.49976	-0.710727	1.48456	0.386268	5	-0.084945	-1.11093	0.745897	0.853529	7	-0.310262	-1.19902	0.448095	0.440738
Cpx_6114	BAG1,HSPA8	6	13	-0.236279	-1.28118	0.707922	0.632198	1	0.611725	-1.71924	2.25621	0.546078	3	0.535139	-0.837599	1.6371	0.406226	1	-0.949363	-3.20041	0.521134	0.232576
Cpx_6115	BAG1,HSPA1A	11	16	0.256571	-0.567805	1.05319	0.533513	1	0.386996	-1.91107	1.98171	0.689726	4	0.710349	-0.492396	1.71486	0.22526	3	-0.126288	-1.51262	0.981244	0.836383
Cpx_6116	HOOK1,VPS16	6	19	-0.70239	-1.69134	0.159159	0.113053	2	0.454592	-1.23679	1.72488	0.55174	2	-0.299122	-1.91344	0.858799	0.647038	1	-1.3508	-3.58661	0.0816437	0.0672869
Cpx_6117	HOOK1,VPS18	6	19	-0.699875	-1.69042	0.166628	0.116364	3	0.740967	-0.719223	1.93638	0.292246	1	-0.847098	-3.05428	0.537809	0.26486	1	-1.21162	-3.42245	0.183486	0.096361
Cpx_6118	HOOK1,VPS39	10	20	-0.319252	-1.11297	0.417046	0.401465	3	0.779169	-0.627889	1.89832	0.249572	3	-0.134766	-1.46711	0.890368	0.814502	3	-0.526126	-1.8649	0.509954	0.343598
Cpx_6119	HOOK1,VPS41	19	40	-0.274592	-0.849214	0.267711	0.326003	3	0.487025	-0.872117	1.52566	0.43967	6	-0.000167653	-0.933262	0.76853	0.999687	8	-0.281774	-1.11323	0.433845	0.457869
Cpx_6120	HOOK2,VPS16	17	23	0.182031	-0.475825	0.823027	0.581649	2	0.529423	-1.18301	1.81313	0.497828	4	0.202958	-0.962706	1.14081	0.704734	7	0.166279	-0.765827	0.986666	0.709711
Cpx_6121	HOOK2,VPS41	30	44	0.108532	-0.376657	0.581616	0.65675	3	0.537669	-0.830677	1.58042	0.399542	8	0.219529	-0.594759	0.914137	0.57271	14	0.17642	-0.47305	0.769132	0.580056
Cpx_6123	HOOK3,VPS41	17	34	-0.159171	-0.772689	0.420139	0.59583	1	0.232618	-1.96453	1.5855	0.790073	5	0.0587764	-0.965705	0.887871	0.899823	9	0.038464	-0.763399	0.745523	0.9198
Cpx_6124	AKTIP,VPS16	2	13	-1.02379	-2.69011	0.232058	0.11653	0	-0.0169466	-4.87957	2.05618	0.990687	1	-0.188511	-2.41487	1.24901	0.824773	1	-0.783548	-3.09166	0.770707	0.361039
Cpx_6125	AKTIP,VPS18	2	13	-1.02466	-2.69063	0.242592	0.119202	1	0.747989	-1.73786	2.47722	0.503611	0	-1.35371	-6.21485	0.711927	0.250118	1	-0.577669	-2.81978	0.906579	0.486407
Cpx_6126	AKTIP,VPS41	15	34	-0.239916	-0.886168	0.36381	0.44295	1	0.307886	-1.88797	1.65762	0.727079	5	0.0996471	-0.926475	0.931485	0.832166	8	-0.0433463	-0.890863	0.695185	0.913336
Cpx_6127	DAXX,MDM2,USP7	4	6	-0.089928	-1.44265	1.20258	0.89109	1	0.917327	-1.45232	2.69234	0.390472	2	0.802924	-0.933544	2.23513	0.327386	1	-0.101728	-2.47942	1.63016	0.917744
Cpx_613	CHTF18,CHTF8,DSCC1,RFC3	34	37	0.389301	-0.0925425	0.86824	0.1126	2	0.0592705	-1.58676	1.24944	0.932761	7	0.136941	-0.734477	0.872066	0.738389	16	0.489657	-0.141385	1.07869	0.124622
Cpx_6131	CANX,DDOST,DERL1,DERL2,RPN1,RPN2,SELK,STT3A,VCP,VIMP	17	21	0.264608	-0.407867	0.928331	0.435949	3	0.923053	-0.465409	2.02702	0.172691	5	0.501033	-0.561614	1.39655	0.328858	7	0.319048	-0.619777	1.15482	0.484646
Cpx_6137	CSF2,CSF2RA,CSF2RB	10	11	0.43457	-0.46691	1.32947	0.339282	2	1.89434	0.199885	3.2138	0.0315506	1	-0.0147086	-2.24588	1.44173	0.986594	2	0.0413483	-1.65688	1.34008	0.955381
Cpx_614	CHD3,CHD4,HDAC1,HDAC2,KDM1A,MTA1,RBBP4	6	11	-0.157693	-1.20778	0.812454	0.753985	0	-1.53268	-6.44287	0.805681	0.231797	0	-1.35913	-6.21797	0.697617	0.245745	5	0.649302	-0.484198	1.66887	0.245351
Cpx_6142	KPNA2,KPNB1	3	5	0.0818723	-1.40519	1.43691	0.907168	0	0.114065	-4.78156	2.37878	0.940372	1	0.412731	-1.88933	2.0698	0.672831	0	-0.892592	-5.78249	1.34553	0.501957
Cpx_6143	KPNB1,RAN	2	0	2.0862	-0.50718	7.03494	0.121249	0					1	2.16727	-0.764881	7.15082	0.143904	0
Cpx_6144	CENPT,CENPW	3	4	-0.26688	-1.81606	1.20327	0.718983	0	0.836406	-4.11642	3.35548	0.628527	1	0.689729	-1.61247	2.38032	0.492489	1	-0.0287915	-2.39556	1.75997	0.976855
Cpx_6146	APITD1,CENPT,CENPW,STRA13	3	4	-0.26688	-1.81606	1.20327	0.718983	0	0.836406	-4.11642	3.35548	0.628527	1	0.689729	-1.61247	2.38032	0.492489	1	-0.0287915	-2.39556	1.75997	0.976855
Cpx_6147	BANF1,BANF2,TMPO	16	20	0.165944	-0.53339	0.852573	0.637245	2	0.390109	-1.27624	1.63685	0.600364	6	0.714993	-0.268938	1.56919	0.144397	6	-0.11347	-1.16546	0.819241	0.819382
Cpx_6148	BANF1,BANF2	3	2	1.20591	-0.500402	3.08759	0.162467	0	1.37944	-3.60616	4.12195	0.458151	1	1.53795	-0.970965	3.76381	0.201296	2	2.09374	0.0655497	4.15371	0.0435637
Cpx_6149	,,ASF1A,CDAN1,HIST1H3A,HIST1H4A,IPO4	45	67	0.0817387	-0.297907	0.451851	0.668987	5	0.477082	-0.51881	1.25637	0.313922	13	0.214232	-0.37529	0.731943	0.455539	18	0.0019005	-0.546546	0.49788	0.994274
Cpx_6160	THOC1,THOC2,THOC3,THOC5,THOC6,THOC7	13	19	0.0484786	-0.689316	0.759789	0.894857	3	0.934131	-0.481562	2.08131	0.176884	3	0.0925867	-1.24617	1.12939	0.876113	5	0.155044	-0.910239	1.05666	0.755844
Cpx_6163	BBIP1,BBS1,BBS2,BBS4,BBS5,BBS7,BBS9,TTC8	57	93	-0.100552	-0.444818	0.235729	0.560373	5	-0.190024	-1.21408	0.626422	0.673173	9	-0.583214	-1.32596	0.039764	0.0679204	35	0.262358	-0.153902	0.657511	0.211688
Cpx_6164	BCAR1,CDC42,CRK,TNK2	16	23	0.232373	-0.453123	0.899824	0.500076	2	0.720175	-1.00829	1.99518	0.36846	5	0.525639	-0.52862	1.40726	0.302414	6	0.160029	-0.85519	1.04184	0.74028
Cpx_6165	BBS1,BBS2,BBS7,BBS9	35	55	-0.063315	-0.507075	0.368328	0.775632	2	-0.26278	-1.89795	0.895342	0.692457	6	-0.341042	-1.26166	0.406088	0.394929	23	0.297228	-0.228055	0.792876	0.260259
Cpx_6166	BBIP1,BBS4,TTC8	22	38	-0.148103	-0.697851	0.379444	0.586012	3	0.00750523	-1.32991	1.02905	0.989772	3	-0.833826	-2.14245	0.14057	0.0995462	12	0.226536	-0.471055	0.858056	0.507928
Cpx_6167	EXOC1,EXOC2,EXOC3,EXOC4,EXOC5,EXOC6,EXOC7,EXOC8	53	59	0.312966	-0.0541175	0.677659	0.0942951	4	0.101544	-1.03041	0.963014	0.840622	17	0.521009	-0.0118538	1.00173	0.0549967	20	0.114692	-0.413454	0.604654	0.659916
Cpx_6168	EXOC5,EXOC6	10	12	0.181414	-0.676762	1.02057	0.672172	0	-1.02484	-5.90114	1.11524	0.420907	3	0.259762	-1.1099	1.36344	0.678265	3	-0.120075	-1.51488	1.00974	0.846308
Cpx_6169	EXOC5,EXOC6,EXOC7	18	20	0.368508	-0.289973	1.0235	0.269674	1	-0.0433726	-2.28541	1.41415	0.960662	6	0.511694	-0.473904	1.36879	0.288429	5	0.0240852	-1.05444	0.938478	0.961576
Cpx_617	APBA1,CASK,LIN7C	6	7	0.148385	-0.864728	1.11127	0.761308	1	0.964494	-1.16746	2.26889	0.295642	0	-0.734974	-5.46697	0.942923	0.48984	4	0.573883	-0.600766	1.62089	0.308102
Cpx_6170	ANG,RNH1	12	13	0.0498912	-0.507935	0.584032	0.853173	0	-0.197855	-5.1552	1.05216	0.856282	2	-0.0780756	-1.43544	0.685155	0.866492	6	0.0906877	-0.697201	0.728664	0.7945
Cpx_6172	Cluap1,HSPB11,IFT172,IFT20,IFT22,IFT27,IFT46,IFT52,IFT57,IFT74,IFT80,IFT81,IFT88,TRAF3IP1,TTC26,TTC30B	115	206	-0.15622	-0.388152	0.0708669	0.178744	10	-0.176979	-0.882291	0.416859	0.581051	31	-0.107313	-0.494257	0.245752	0.563237	57	-0.0112328	-0.316371	0.277871	0.940755
Cpx_6173	HSPB11,IFT22,IFT27,IFT46,IFT52,IFT74,IFT81,IFT88,TTC26,TTC30B	73	117	-0.0742755	-0.368132	0.212693	0.614438	7	0.148634	-0.696263	0.832283	0.705295	15	-0.229655	-0.775007	0.245157	0.359224	39	0.132057	-0.240078	0.482164	0.477155
Cpx_6174	Cluap1,IFT172,IFT20,IFT57,IFT80,TRAF3IP1	42	89	-0.281322	-0.661621	0.0844019	0.133007	3	-0.592696	-1.90714	0.385625	0.259342	16	0.0741527	-0.494436	0.581318	0.787311	18	-0.258174	-0.803758	0.234612	0.315
Cpx_6178	RBCK1,RNF31,SHARPIN	9	14	-0.055273	-0.937281	0.78263	0.898326	1	0.278186	-2.18263	1.96905	0.792862	3	0.348098	-1.01001	1.42598	0.576802	3	-0.204658	-1.62855	0.93763	0.743809
Cpx_6180	PPP2R1A,PPP2R3B	9	11	0.158501	-0.637904	0.92349	0.685244	2	0.639831	-1.14834	1.86242	0.421014	2	0.118832	-1.43372	1.21284	0.853541	3	-0.00037143	-1.34117	1.02976	0.999491
Cpx_6182	PPP2CA,PPP2R1A,STRN	3	3	0.579029	-0.99417	2.15371	0.454602	2	2.99913	0.865166	4.8737	0.00787485	1	1.186	-1.16922	3.01993	0.274479	0	-0.3793	-5.28598	1.97446	0.793741
Cpx_6183	PPP2CA,PPP2R1A,STRN3	7	8	0.313113	-0.739389	1.35388	0.552022	2	1.08336	-0.73421	2.59788	0.218679	3	0.828403	-0.604332	2.05495	0.234104	1	-0.390524	-2.65514	1.15797	0.654154
Cpx_6194	BAZ1B,DDX21,DEK,ERCC6,MYBBP1A,MYO1C,SF3B1,SMARCA5	79	123	0.0182075	-0.245	0.28097	0.890882	7	0.0931231	-0.754342	0.781479	0.812065	16	-0.215933	-0.766324	0.266099	0.396076	45	0.27581	-0.0317707	0.587519	0.0779579
Cpx_62	CHD4,HDAC1,HDAC2,MBD2,MBD3,MTA2,RBBP4,RBBP7	3	10	-0.646807	-2.0438	0.508657	0.284491	0	0.0932751	-4.79232	2.26882	0.95061	0	-1.36801	-6.22866	0.699921	0.244112	3	0.196489	-1.20743	1.35977	0.760621
Cpx_620	HDAC1,HDAC2,HMG20B,KDM1A,PHF21A,RCOR1,ZNF217	7	11	-0.037843	-1.02838	0.897257	0.937517	0	-1.11936	-6.07102	1.33781	0.42926	3	0.630669	-0.762805	1.77369	0.341099	3	0.0312338	-1.36759	1.18048	0.960614
Cpx_6208	PNP	2	3	0.47476	-1.38778	2.18052	0.590927	1	2.14805	-0.306022	4.15733	0.0792644	0	0.13788	-4.77818	2.52732	0.929437	1	1.07537	-1.2746	2.90585	0.315942
Cpx_6213	DOCK8,WAS,WIPF1	16	27	0.0196744	-0.595215	0.607009	0.94843	2	0.359595	-1.27531	1.54433	0.61822	3	-0.277534	-1.5941	0.71456	0.614989	5	-0.29211	-1.33287	0.563315	0.525814
Cpx_6215	DEPDC5,NPRL2,NPRL3	94	14	2.26328	1.73181	2.86826	0	4	1.33122	0.0110425	2.46639	0.0482961	3	0.207706	-1.15808	1.29595	0.737457	67	2.71634	2.15888	3.34132	0
Cpx_6216	MIOS,SEC13,SEH1L,WDR24,WDR59	32	56	-0.0728358	-0.531169	0.370426	0.750003	2	-0.441082	-2.07315	0.729339	0.499129	8	-0.107522	-0.91415	0.574177	0.771632	12	-0.0826203	-0.7562	0.514155	0.795538
Cpx_6219	DGKZ,HRAS,RASGRP1	12	17	0.0609161	-0.703469	0.79697	0.87247	2	0.740516	-0.932199	2.00263	0.340251	5	0.527944	-0.546983	1.44565	0.311261	3	-0.345457	-1.72055	0.728825	0.556104
Cpx_622	CUL2,TCEB1,TCEB2,VHL	5	7	-0.0716771	-1.26541	1.06253	0.901632	0	-0.0238708	-4.89906	2.1301	0.987033	1	0.152471	-2.11169	1.70741	0.868696	2	0.16872	-1.54554	1.53798	0.82538
Cpx_6229	ATG13,RB1CC1,ULK1	13	11	0.660028	-0.151658	1.46464	0.109868	0	-0.190874	-5.14695	2.19528	0.902354	3	0.688149	-0.690248	1.7887	0.294984	6	0.848897	-0.232532	1.81231	0.118134
Cpx_623	TIMM10,TIMM9	7	4	0.871062	-0.314182	2.1732	0.150353	0	0.651316	-4.26655	3.0464	0.694328	2	1.07865	-0.721506	2.66267	0.216989	4	1.22523	-0.179218	2.63931	0.0852113
Cpx_6230	ATG13,RB1CC1,ULK2	20	22	0.454312	-0.173134	1.07216	0.153924	0	-0.751392	-5.62825	1.34976	0.569185	5	0.485266	-0.566454	1.35861	0.337574	11	0.80314	0.0197364	1.52609	0.0447832
Cpx_6232	ATG101,ATG13,RB1CC1,ULK1	16	13	0.621426	-0.123865	1.36677	0.101572	1	0.754733	-1.60157	2.37202	0.469539	3	0.552718	-0.810435	1.6283	0.387471	8	0.821762	-0.145277	1.70827	0.093047
Cpx_6233	CUL3,KLHL3,WNK1	15	27	-0.0312311	-0.68389	0.584809	0.922281	2	0.808873	-0.734618	1.85909	0.254427	1	-0.91874	-3.10376	0.392804	0.199737	8	0.16112	-0.66878	0.886345	0.684124
Cpx_6234	TGFB3,TGFBR2	3	5	-0.0960069	-1.57972	1.25566	0.89031	1	1.57765	-0.73405	3.26005	0.151478	0	-0.842608	-5.72401	1.35247	0.523532	1	-0.120962	-2.41581	1.51925	0.895962
Cpx_6236	DYNC2H1,DYNC2LI1,DYNLL1,DYNLL2,DYNLRB1,DYNLRB2,DYNLT1,DYNLT3,NUDCD3,TCTEX1D2,WDR34,WDR60	78	115	0.075097	-0.193739	0.339392	0.580421	4	-0.620801	-1.75537	0.244066	0.175137	20	-0.0538351	-0.539048	0.371664	0.814098	36	0.175098	-0.188465	0.513374	0.334547
Cpx_6237	AJUBA,GFI1,HDAC1	5	6	0.190154	-1.02376	1.36994	0.750428	0	-0.63374	-5.58887	1.86301	0.670806	3	0.957028	-0.494544	2.23526	0.179824	2	0.0769752	-1.66533	1.51172	0.921557
Cpx_6238	DHDDS,NUS1	3	3	0.302853	-1.31269	1.94035	0.704594	1	0.202962	-2.21373	2.25455	0.84814	1	0.727872	-1.6553	2.62951	0.494369	0	-0.600453	-5.51561	1.80401	0.674434
Cpx_624	KDM1A,RCOR1	2	3	0.21049	-1.63938	1.94575	0.809786	0	-0.946609	-5.94021	2.17457	0.54411	0	-0.152193	-5.08043	2.316	0.920435	1	0.886751	-1.48737	2.80915	0.408526
Cpx_6243	AJUBA,GFI1,HDAC2	3	8	-0.515608	-1.92828	0.679356	0.409392	0	-0.745852	-5.67942	1.64248	0.602417	3	0.712719	-0.702921	1.90961	0.294848	0	-1.75191	-6.62553	0.37593	0.125
Cpx_6244	AJUBA,GFI1,HDAC3	4	9	-0.397689	-1.64131	0.69691	0.48534	0	-0.879093	-5.79129	1.39905	0.520132	3	0.542525	-0.858892	1.71019	0.412889	1	-0.702022	-2.9552	0.803449	0.397188
Cpx_6246	BBS4,CEP131,PCM1	39	56	0.111549	-0.292687	0.503694	0.583032	4	0.447852	-0.684822	1.2916	0.397246	11	0.126433	-0.556078	0.705408	0.696902	15	0.0690734	-0.525906	0.592791	0.808921
Cpx_6247	BBS10,BBS12,BBS7,CCT2,CCT3,CCT4,CCT5,CCT8,MKKS,TCP1	37	49	0.175175	-0.248349	0.592114	0.413673	4	0.435495	-0.747313	1.35285	0.431931	7	0.0583174	-0.78783	0.754638	0.881244	17	0.184177	-0.386307	0.710299	0.513288
Cpx_6248	CSF3R,FBXW7,GSK3B	10	17	0.0506738	-0.773292	0.826797	0.900295	1	0.911621	-1.36363	2.39597	0.36432	5	0.710965	-0.360635	1.62377	0.178458	3	-0.104086	-1.44883	0.945957	0.859018
Cpx_6249	APOO,APOOL,CHCHD3,CHCHD6,DNAJC11,IMMT,MIC13,MINOS1,MTX1,MTX2,SAMM50	23	34	-0.0251004	-0.537425	0.476821	0.922222	0	-1.15798	-6.00191	0.804558	0.32205	5	-0.0649588	-1.07929	0.743138	0.885806	13	0.167547	-0.486248	0.776538	0.604446
Cpx_6255	APOO,APOOL,CHCHD3,CHCHD6,IMMT,MIC13,MINOS1	13	14	0.177383	-0.52234	0.907601	0.620925	0	-0.592979	-5.45606	1.47957	0.655865	3	0.247715	-1.11194	1.32781	0.688731	7	0.320557	-0.588228	1.21092	0.483796
Cpx_6257	ANKS6,INVS,NEK8,NPHP3	48	75	-0.0641979	-0.44157	0.30455	0.734777	2	-0.750989	-2.33777	0.341057	0.200433	11	-0.170993	-0.851813	0.417093	0.586578	25	0.0576922	-0.425686	0.509354	0.808911
Cpx_6259	GPR98,PDZD7,USH2A,WHRN	84	133	-0.00747892	-0.28205	0.261608	0.95691	11	0.503384	-0.154749	1.06898	0.12678	19	-0.090611	-0.593639	0.35437	0.703007	36	-0.0426094	-0.421751	0.312009	0.818703
Cpx_626	CTBP1,HDAC1,HMG20A,HMG20B,HSPA1A,HSPA1B,KDM1A,PHF21A,PHF21B,RCOR1,RCOR3,RREB1,ZMYM2,ZNF217	19	30	0.135815	-0.450984	0.704773	0.643833	0	-1.51605	-6.4051	0.633692	0.207544	6	0.310487	-0.648683	1.12041	0.497727	8	0.026482	-0.83936	0.785507	0.948555
Cpx_6260	DLG1,LIN7A,MPP7	14	18	0.00680989	-0.714859	0.710188	0.984921	4	1.09149	-0.18673	2.18359	0.0895106	3	0.0626559	-1.27901	1.10515	0.915993	5	-0.176749	-1.26766	0.756096	0.723859
Cpx_6263	DLG1,LIN7C,MPP7	12	17	0.0513001	-0.713453	0.788533	0.892539	3	1.16113	-0.263326	2.32413	0.102055	2	-0.147258	-1.76747	1.02346	0.826164	5	0.102954	-0.989596	1.03875	0.840635
Cpx_6264	CTNNB1,DLG5,SORBS3	14	18	0.208859	-0.466251	0.861678	0.53484	2	1.07817	-0.462946	2.14416	0.143741	4	0.492801	-0.643436	1.3932	0.357191	6	0.274537	-0.632837	1.05366	0.525985
Cpx_6266	CUL3,KLHL3,WNK4	24	29	0.299415	-0.229795	0.823271	0.263923	4	0.902607	-0.247174	1.80221	0.112972	8	0.511191	-0.304652	1.21697	0.204265	10	0.371934	-0.329834	1.00624	0.283285
Cpx_6267	CUL3,KLHL3	2	3	-0.208736	-1.86529	1.05969	0.754415	0	0.921714	-2.58882	2.39923	0.402857	0	-0.0190194	-4.47123	1.53785	0.985835	2	0.382675	-1.14473	1.65284	0.566943
Cpx_6268	ASB9,CUL5,TCEB1,TCEB2	4	3	0.928661	-0.550142	2.49085	0.213955	0	0.391657	-4.52985	2.80211	0.807946	0	-0.507961	-5.43697	1.92844	0.728735	2	0.995389	-0.810717	2.64764	0.254744
Cpx_6269	CDH2,CTNNB1,DLL1	1	3	-0.368737	-2.7161	1.45636	0.702474	0	0.878869	-4.0731	3.45569	0.612752	1	0.879641	-1.4671	2.70529	0.40349	0	-0.703792	-5.62955	1.7193	0.622314
Cpx_627	MRE11A,NBN,RAD50,TRRAP	14	36	-0.402478	-1.02152	0.160642	0.165632	1	-0.769958	-3.0003	0.645095	0.328503	4	-0.156501	-1.14014	0.608103	0.713177	5	-0.552644	-1.58105	0.268235	0.201654
Cpx_6270	DMTN,SYNE1	66	64	0.524492	0.181498	0.871197	0.00274029	13	1.26682	0.633917	1.84773	0.000215949	19	0.680441	0.163812	1.15581	0.0110903	22	0.260916	-0.251695	0.738073	0.308465
Cpx_6275	HEXB	11	20	0.150066	-0.648345	0.913184	0.704923	2	0.781404	-0.916574	2.07464	0.324764	2	-0.080534	-1.70576	1.10076	0.905727	5	0.39603	-0.691858	1.33585	0.448889
Cpx_6282	AKT1,CTTN,GNA13,HAX1	8	25	-0.760564	-1.62102	0.00137313	0.0504328	0	-1.78271	-6.6509	0.309464	0.110808	1	-1.022	-3.22014	0.331072	0.159233	5	-0.368037	-1.44165	0.528321	0.441585
Cpx_6283	MAP3K7,SIVA1,XIAP	4	8	-0.0526907	-1.19375	0.947933	0.921109	0	-0.0589846	-4.93091	2.07264	0.967699	2	0.311226	-1.36351	1.61528	0.677259	1	-0.039531	-1.75352	1.17813	0.955966
Cpx_6287	ADD2,DMTN,SLC2A1	8	7	0.299876	-0.615572	1.28727	0.523228	2	1.3835	0.10434	2.72271	0.0355501	1	-0.0393852	-2.29655	1.49704	0.964998	4	0.516528	-0.802702	1.71747	0.42136
Cpx_6289	HAX1,PHB,PHB2,SLC25A5,VDAC2	11	18	-0.152248	-0.913684	0.546769	0.676951	0	-1.71517	-6.58821	0.399296	0.13365	0	-1.84259	-6.68823	0.111537	0.071006	7	0.287514	-0.619111	1.06937	0.508539
Cpx_629	BLM,TBPL1	11	37	-0.79956	-1.51367	-0.165639	0.0123812	0	-1.28859	-6.14718	0.718692	0.270968	1	-1.42543	-3.6101	-0.110491	0.0303156	9	-0.231485	-1.00977	0.443157	0.517687
Cpx_6290	DDB1,DYRK2,UBR5,VPRBP	2	6	-0.39802	-2.13048	1.02032	0.596725	1	1.13116	-1.21397	2.86471	0.291912	0	-0.819113	-5.70081	1.3621	0.536026	0	-1.2672	-6.15585	0.95219	0.315626
Cpx_6291	BTRC,CUL4A,DDB1,DDIT4	5	14	-0.611865	-1.70441	0.336902	0.21327	2	1.05635	-0.625617	2.34481	0.190486	0	-1.68534	-6.53966	0.343299	0.124078	1	-0.997846	-3.21569	0.417085	0.188814
Cpx_6292	HAX1,XIAP	6	11	-0.367402	-1.41926	0.585883	0.459704	0	-1.59502	-6.4774	0.586006	0.182113	0	-1.48921	-6.34998	0.560345	0.194179	4	0.139413	-1.11534	1.20036	0.812235
Cpx_6293	DDN,MAGI2,SH3KBP1	1	3	-0.0697269	-2.41256	1.75121	0.943222	0	1.38283	-3.52863	3.75506	0.442076	0	0.00791805	-4.9013	2.37733	0.995855	1	0.905017	-1.44546	2.74486	0.392294
Cpx_6294	DDR1,PRKCZ,WWC1	14	23	-0.143128	-0.848438	0.530192	0.680309	2	0.488522	-1.17905	1.71873	0.515712	1	-1.03239	-3.22888	0.322093	0.15435	5	-0.315826	-1.38378	0.573512	0.507255
Cpx_6296	CYLD,SPATA2	3	1	1.07186	-0.792996	3.43285	0.262933	1	2.60212	-0.113679	5.31617	0.059097	0	0.598814	-4.38447	3.5303	0.72818	1	1.41254	-1.09882	3.92392	0.239176
Cpx_6302	BAZ1B,DDX21,DEK,ERCC6,MYBBP1A,MYO1C,SF3B1,SMARCA5,SPEF2	104	153	0.0854075	-0.152873	0.32603	0.481479	8	0.0261694	-0.76947	0.681768	0.943219	21	-0.149077	-0.629344	0.279678	0.510336	59	0.320966	0.0386919	0.607062	0.0261645
Cpx_6303	DDX11,RAD21,SMC1A,SMC3	24	34	0.194782	-0.344625	0.719965	0.473055	8	1.64811	0.807773	2.37584	0.000394142	4	-0.242467	-1.3719	0.626809	0.614846	8	-0.0758455	-0.920665	0.651759	0.847221
Cpx_6304	CHTF18,DDX11,DSCC1,ESCO1,PCNA,WDHD1	71	87	0.266385	-0.0546861	0.58483	0.103377	11	0.808584	0.107001	1.40258	0.0256619	16	0.116012	-0.440745	0.603169	0.665466	30	0.239821	-0.201128	0.650971	0.277597
Cpx_6306	BOP1,DDX27,PES1,WDR12	19	21	0.252196	-0.395143	0.893987	0.441251	4	1.11267	-0.116316	2.13356	0.0729482	5	0.372282	-0.68324	1.2564	0.458958	7	-0.0170466	-0.972432	0.826671	0.969963
Cpx_6307	KLC1,RAB27A,SYTL3	29	57	-0.199492	-0.673365	0.255566	0.394246	2	-0.881479	-2.49906	0.270902	0.147033	8	-0.0958776	-0.900916	0.583572	0.795496	10	-0.338938	-1.07635	0.304021	0.315114
Cpx_6308	DDX28,DHX30,FASTKD2,FASTKD5,GRSF1	32	53	0.0381646	-0.412325	0.475484	0.865805	3	0.301704	-1.02718	1.29966	0.614851	6	-0.275029	-1.19653	0.473921	0.497084	15	0.144402	-0.452045	0.687773	0.621127
Cpx_631	AURKA,CKAP5,TACC1	11	11	0.22436	-0.631914	1.0795	0.603288	0	-0.233312	-5.10554	1.8808	0.869472	1	-0.413953	-2.6466	1.04296	0.619982	7	0.66025	-0.35815	1.61246	0.195087
Cpx_6310	DEAF1,XRCC5,XRCC6	5	11	-0.365684	-1.4153	0.541518	0.437694	0	-0.488968	-5.32693	1.32601	0.698853	0	-1.28614	-6.11305	0.557485	0.229989	4	0.172361	-0.962391	1.14129	0.74077
Cpx_6317	CASP1,CASP5,NLRP1,PYCARD	32	60	-0.216431	-0.67015	0.221747	0.33603	2	-0.876128	-2.49542	0.275707	0.14981	14	0.3342	-0.289988	0.89451	0.280297	10	-0.457574	-1.19006	0.178748	0.165878
Cpx_632	CHD3,CHD4,GSE1,GTF2I,HDAC1,HDAC2,HMG20B,KDM1A,MTA1,MTA2,PHF21A,RBBP4,RBBP7,RCOR1,SIN3A,ZMYM2,ZMYM3	18	28	0.0130896	-0.602455	0.606049	0.965921	1	-0.548819	-2.83064	0.968213	0.524334	4	-0.0724626	-1.22543	0.842217	0.887239	8	0.117039	-0.726601	0.858025	0.771519
Cpx_6323	CARD8,CASP1,NLRP3,PYCARD	19	54	-0.574567	-1.13589	-0.0515841	0.0308608	1	-1.4273	-3.65616	-0.00149346	0.0497183	6	-0.384932	-1.31224	0.372588	0.340374	9	-0.342954	-1.117	0.325067	0.329323
Cpx_6324	CARD8,CASP1,NLRP2,PYCARD	42	89	-0.079587	-0.419485	0.218638	0.612467	3	-0.858484	-2.1776	0.114967	0.0891119	13	-0.164948	-0.785478	0.374499	0.566482	16	0.060614	-0.358322	0.401487	0.744418
Cpx_633	GSE1,GTF2I,HDAC1,HDAC2,HMG20B,KDM1A,PHF21A,RCOR1,ZMYM2,ZMYM3,ZNF217	13	18	0.122165	-0.614866	0.835065	0.73957	0	-1.25481	-6.17898	1.03721	0.344013	4	0.443175	-0.74079	1.41455	0.429151	5	0.0718495	-1.00223	0.984581	0.885762
Cpx_634	GTF2I,HDAC1,HDAC2,KDM1A,ZMYM3	5	10	-0.224522	-1.35718	0.801179	0.674013	0	-1.12649	-6.07658	1.32288	0.424744	1	-0.181499	-2.41786	1.28933	0.833374	3	0.23448	-1.1687	1.39713	0.716766
Cpx_6341	ARHGEF7,GIT1,PAK1,PXN	8	15	0.0116414	-0.887468	0.844296	0.978692	0	-0.0858853	-4.95824	2.01438	0.952764	1	-0.41791	-2.62862	0.979224	0.606213	4	0.300538	-0.904412	1.30355	0.594722
Cpx_6344	BIRC3,CHUK,IKBKB,IKBKG,MAP3K7,RBCK1,RIPK1,RNF31,TAB1,TAB2,TNF,TNFRSF1A,TNIP1,TRADD,TRAF2	18	33	-0.112201	-0.715053	0.460052	0.705103	0	-0.837412	-5.68149	1.13285	0.499789	6	0.212139	-0.729844	0.995755	0.632129	7	-0.262224	-1.17083	0.51422	0.526777
Cpx_6345	DNMT1,SETDB1,TRIM28,ZNF304	5	1	1.65058	0.155207	3.95396	0.0276994	0	2.61575	-2.3683	5.54911	0.211589	3	2.36969	0.587992	4.84125	0.00564636	2	1.93786	-0.0845433	4.33288	0.0596775
Cpx_6347	RIPK1,TNF,TNFRSF1A,TRADD,TRAF2	2	7	-0.504566	-2.20578	0.849068	0.483638	0	0.891049	-3.9958	3.07694	0.594512	0	-0.758362	-5.62911	1.3709	0.563874	1	-0.399049	-2.71868	1.23092	0.662533
Cpx_635	AGPS,GNPAT	6	6	0.27531	-0.755826	1.29449	0.585337	0	0.946499	-3.39683	2.47006	0.475208	2	0.596377	-0.8971	1.78879	0.373811	4	0.588921	-0.603393	1.68533	0.304717
Cpx_6351	PKP1,TJP1	8	11	-0.103104	-1.04953	0.805969	0.824702	0	-0.636448	-5.51388	1.5046	0.636837	1	-0.688453	-2.91893	0.763583	0.392871	4	-0.0202169	-1.25833	1.0474	0.971894
Cpx_6355	GRM1	4	6	0.0422317	-1.2748	1.27063	0.946795	0	0.598153	-4.34791	3.02872	0.721316	1	0.440757	-1.82318	2.00383	0.643196	2	0.203986	-1.55365	1.6435	0.797604
Cpx_6356	GRM2	6	8	0.158777	-0.929194	1.19926	0.766275	0	-0.0219314	-4.92141	2.20965	0.988345	5	1.29092	0.142872	2.35551	0.0290787	1	-0.486255	-2.76091	1.06621	0.575964
Cpx_6357	GRM4	2	5	0.0962398	-1.65361	1.58767	0.903443	0	1.1371	-3.75943	3.39878	0.512235	0	-0.46654	-5.35604	1.77195	0.739768	2	0.934645	-0.816199	2.43384	0.264695
Cpx_6358	GRM7	5	3	0.797741	-0.566401	2.29018	0.250373	0	1.97516	-2.94749	4.41522	0.305861	2	1.47209	-0.364746	3.14651	0.107686	3	1.12681	-0.52776	2.75341	0.172629
Cpx_636	HDAC1,HDAC2,HMG20B,KDM1A,PHF21A,RCOR1	6	8	0.134027	-0.962927	1.19092	0.804023	0	-1.076	-6.03777	1.46598	0.457896	2	0.515423	-1.18003	1.85443	0.506124	3	0.43744	-0.997397	1.66438	0.518288
Cpx_6360	GRM8	8	6	0.756618	-0.311789	1.88061	0.164282	2	2.46333	0.536757	3.99609	0.0155712	1	0.516946	-1.77048	2.13224	0.596415	2	0.499491	-1.24186	1.94454	0.534783
Cpx_6363	GRM2,GRM4	8	13	0.113531	-0.809631	0.984825	0.802086	0	-0.258991	-5.13617	1.86393	0.855392	5	0.899517	-0.195409	1.85892	0.101582	3	0.106514	-1.27812	1.22378	0.864802
Cpx_6365	ANXA7,SRI	4	11	0.0548435	-1.20219	1.15833	0.92597	1	1.38704	-0.877116	2.90602	0.188122	1	0.384287	-1.85486	1.85829	0.677931	1	0.0131053	-2.26587	1.57951	0.988626
Cpx_6367	GRM2,GRM7	11	11	0.394421	-0.453929	1.24154	0.357226	0	-0.121883	-5.01033	2.05144	0.933722	7	1.32061	0.343367	2.23774	0.00961114	4	0.247438	-1.01263	1.33332	0.677664
Cpx_6368	GRM2,GRM8	14	14	0.449845	-0.309081	1.21058	0.24251	2	1.29681	-0.428174	2.61683	0.125581	6	1.02137	0.0108378	1.92583	0.0477878	3	-0.0726448	-1.45033	1.03329	0.905398
Cpx_6369	GRM3,GRM4	2	6	-0.0586303	-1.77903	1.35746	0.938662	0	0.983008	-3.90155	3.17936	0.561179	0	-0.595964	-5.47633	1.58652	0.662058	2	0.787983	-0.933887	2.21013	0.331347
Cpx_6370	GRM3,GRM7	5	4	0.614139	-0.689458	1.96397	0.349756	0	1.63506	-3.26297	3.93265	0.374522	2	1.26819	-0.516607	2.80988	0.147723	3	0.964999	-0.635174	2.45837	0.222161
Cpx_6371	GRM3,GRM8	8	7	0.639851	-0.396722	1.70333	0.223594	2	2.30785	0.427271	3.78149	0.0196409	1	0.392844	-1.87767	1.95846	0.679485	2	0.39823	-1.32173	1.78961	0.611403
Cpx_6373	DNTTIP1,ELMSAN1,HDAC1,HDAC2	4	9	-0.470936	-1.71518	0.623147	0.40722	0	-0.36893	-5.24427	1.77053	0.79184	0	-1.34644	-6.20869	0.731078	0.255026	3	0.123931	-1.28304	1.29775	0.847389
Cpx_6374	FKBP1A,PPP3CA,PPP3R1	1	0	0.675269	-2.25636	5.65861	0.663953	1	3.30998	0.374436	8.29491	0.0286615	0					0
Cpx_6375	PDCD6,PEF1	5	11	-0.167111	-1.29297	0.847193	0.752659	0	-0.0635511	-4.95183	2.11017	0.965681	1	-0.160806	-2.39476	1.30222	0.852075	4	0.452772	-0.790254	1.53565	0.447799
Cpx_6381	BCAR1,NPHP1,NPHP4	40	68	-0.0613213	-0.452853	0.317455	0.753548	3	-0.133758	-1.4709	0.851981	0.813816	11	-0.0590993	-0.734389	0.519686	0.850999	18	0.0384344	-0.48498	0.513386	0.879676
Cpx_6388	TGFBRAP1,VPS11,VPS16,VPS18,VPS33A,VPS8	19	54	-0.487883	-1.04291	0.0272357	0.0638074	2	-0.0501281	-1.66881	1.08172	0.940463	3	-0.922736	-2.21715	0.0243824	0.0570791	8	-0.427077	-1.24237	0.264366	0.238876
Cpx_6389	VPS11,VPS16,VPS18,VPS33A,VPS39,VPS41	26	67	-0.443602	-0.921525	0.00643313	0.0534455	3	0.133911	-1.18756	1.11178	0.817719	8	-0.247059	-1.04197	0.417242	0.488349	13	-0.27932	-0.925829	0.293946	0.352727
Cpx_639	GID8,MKLN1,MPHOSPH8,RANBP9	6	11	-0.32868	-1.38567	0.644392	0.513478	1	1.08969	-1.16485	2.59178	0.282889	0	-1.34762	-6.20864	0.71804	0.252655	3	-0.315498	-1.7413	0.866514	0.618574
Cpx_6390	VIPAS39,VPS33B	6	15	-0.531803	-1.55168	0.377654	0.258714	0	-0.422939	-5.29031	1.67104	0.758108	1	-0.382296	-2.59664	1.02296	0.640346	1	-1.07362	-3.30384	0.361473	0.159991
Cpx_6391	GNB1,GNG2,KCTD12	1	1	0.77126	-1.76497	3.30755	0.515255	0	3.48107	-1.50408	6.41719	0.123749	0	1.05579	-3.92792	3.98835	0.557676	1	1.52467	-1.00775	4.05719	0.210891
Cpx_6392	GNB1,GNG2,KCTD8	3	4	0.05036	-0.962416	0.537395	0.85371	0	0.527887	-2.95935	1.02858	0.249859	3	0.328977	-0.315241	0.837359	0.230238	0	0.0844342	-4.06515	0.59128	0.80329
Cpx_6394	CNOT1,CNOT2,CNOT3	1	2	-0.0349217	-2.5407	2.10608	0.974952	0	2.26558	-2.67084	4.8074	0.256539	0	0.429713	-4.51045	2.98639	0.793497	1	0.846434	-1.67048	2.99605	0.466298
Cpx_6395	CNOT1,DDX6,EIF4ENIF1	2	3	0.0877514	-1.75229	1.77488	0.918648	0	1.25944	-3.6565	3.64557	0.478551	1	0.909774	-1.42963	2.72487	0.386732	1	0.198296	-2.16258	2.04	0.844179
Cpx_6396	DNAJB1,DNAJC3,HSPA8	11	13	0.296204	-0.540761	1.12175	0.481607	1	0.885028	-1.35711	2.35681	0.368331	4	0.851182	-0.359705	1.87839	0.154576	3	-0.0813269	-1.4704	1.04754	0.895531
Cpx_6399	DNAJC7,HSP90AA1,HSPA8	8	11	0.0325588	-0.925539	0.95177	0.945063	0	-0.37942	-5.26819	1.81456	0.7889	3	0.433843	-0.963181	1.57744	0.506198	1	-1.06895	-3.33928	0.448292	0.186298
Cpx_6402	HSP90AA1,NMNAT2	5	8	-0.172558	-1.35036	0.923996	0.760082	0	-0.24611	-5.14979	2.04128	0.866795	1	-0.0989805	-2.35505	1.42737	0.911456	1	-0.847359	-3.15559	0.758012	0.329921
Cpx_6403	SAV1,STK4	11	12	0.41605	-0.430274	1.25987	0.330419	0	-0.0879413	-4.96043	2.0303	0.951662	2	0.372078	-1.27323	1.60435	0.610953	6	0.601037	-0.463157	1.5757	0.254313
Cpx_6404	SAV1,STK3	6	8	0.316326	-0.796753	1.39877	0.566613	0	0.885677	-3.98152	2.99328	0.592394	0	-0.773245	-5.64347	1.35064	0.554975	3	0.463496	-1.03424	1.75005	0.51362
Cpx_6405	COA3,MT-CO1,SURF1	9	22	-0.5274	-1.35449	0.225653	0.173672	1	-0.443144	-2.68884	1.02976	0.599008	3	-0.178573	-1.51034	0.844052	0.754429	3	-0.621218	-1.96533	0.418376	0.261011
Cpx_641	RANBP9,TMEM50A	3	2	0.327966	-1.333	2.13839	0.694566	0	0.726986	-4.22401	3.32919	0.670289	0	-0.347942	-5.27485	2.16157	0.815597	1	0.744542	-1.68341	2.82873	0.498824
Cpx_6410	MT-CO1,SMIM20	1	0	0.800147	-2.13394	5.78448	0.604324	1	1.4164	-1.52103	6.4021	0.34636	0					0
Cpx_6411	MAGEA1,NSMCE4A,TRIM31	6	12	-0.292108	-1.33667	0.653868	0.55288	0	-0.872177	-5.74612	1.26403	0.501581	2	0.0868215	-1.55187	1.30368	0.901898	3	-0.197773	-1.65973	0.966997	0.757701
Cpx_6412	AURKA,HDAC6	7	3	1.15379	-0.107567	2.60241	0.0733902	0	2.05686	-2.85058	4.41119	0.288025	1	0.765944	-1.6277	2.65798	0.475509	4	1.69354	0.24787	3.21732	0.0227953
Cpx_6413	PDGFB,PDGFRB	1	8	-1.11457	-3.36025	0.388656	0.159653	0	0.554886	-4.31448	2.66999	0.726149	1	0.114263	-2.13203	1.61938	0.899307	0	-1.45121	-6.31639	0.645998	0.2161
Cpx_6414	CASP8,FADD,RIPK1	9	14	0.132358	-0.746226	0.966902	0.760065	2	1.22025	-0.453112	2.48549	0.134602	1	-0.45381	-2.67418	0.967547	0.578585	3	0.126723	-1.23373	1.20932	0.835885
Cpx_6415	BLOC1S1,BLOC1S4,BLOC1S6	3	7	-0.566394	-1.99934	0.669204	0.377088	2	1.52909	-0.232624	2.97228	0.0829837	0	-1.1904	-6.06277	0.940803	0.335565	1	-0.758818	-3.03226	0.809336	0.372513
Cpx_6416	BLOC1S2,DTNBP1,SNAPIN	13	16	0.410455	-0.360675	1.17115	0.292048	1	0.0671244	-2.23746	1.66966	0.943299	6	0.951179	-0.0633033	1.8544	0.0647463	4	0.341638	-0.855404	1.34027	0.544206
Cpx_6417	FGA,FGB,FGG	14	29	-0.221677	-0.899867	0.415107	0.501196	3	0.553323	-0.82435	1.63878	0.392404	3	-0.224454	-1.54278	0.769706	0.686762	6	-0.178566	-1.15288	0.647995	0.688386
Cpx_6418	C1QA,C1QB,C1QC	3	5	-0.219847	-1.74227	1.20066	0.760833	0	-1.20523	-6.18337	1.48947	0.417322	2	0.6972	-1.05601	2.18843	0.397846	0	-1.52076	-6.41175	0.730862	0.218491
Cpx_642	CBX4,CDYL,CTBP1,CTBP2,EHMT1,EHMT2,HDAC1,HDAC2,KDM1A,LCOR,RCOR1,RCOR3,RREB1,ZEB1,ZEB2,ZNF217,ZNF516	35	49	-0.0785046	-0.494376	0.323408	0.701867	4	0.0384592	-0.883657	0.704389	0.913704	10	0.065317	-0.586092	0.600187	0.823293	15	-0.0924242	-0.689688	0.411509	0.735472
Cpx_6421	DNTTIP1,HDAC1,HDAC2,ZNF541	8	15	-0.243254	-1.1127	0.539111	0.551073	0	-0.477843	-5.33893	1.52726	0.722629	1	-0.588051	-2.76689	0.705741	0.430417	7	0.408709	-0.507809	1.2184	0.360052
Cpx_6422	DNMT3A,SETDB1	16	35	-0.292177	-0.913429	0.289436	0.330535	2	0.134245	-1.51652	1.33571	0.850471	2	-0.800592	-2.39067	0.301458	0.172637	7	-0.167853	-1.04827	0.580066	0.676867
Cpx_6423	DNMT3B,SETDB1	2	4	-0.189171	-1.95202	1.34098	0.81172	0	1.20678	-3.68642	3.47175	0.489719	1	0.493112	-1.81696	2.19935	0.619255	1	0.271033	-2.04055	1.97902	0.780854
Cpx_6426	ATF4,CREB1	3	5	0.228531	-1.29196	1.66853	0.754881	0	0.998253	-3.93632	3.41414	0.566486	2	1.19255	-0.564855	2.70435	0.164473	1	0.192532	-2.1417	1.97391	0.845511
Cpx_6428	ATL1	1	5	-0.743913	-3.0397	0.911549	0.40037	0	0.34166	-4.56852	2.65936	0.829573	1	0.389582	-1.91412	2.0552	0.690025	0	-0.882476	-5.76866	1.34227	0.505149
Cpx_6429	ATL1,REEP1,SPAST	5	10	-0.205367	-1.3338	0.815934	0.699379	0	-0.196153	-5.07036	1.93712	0.890983	2	0.248504	-1.4149	1.51694	0.73507	3	0.2706	-1.12016	1.41868	0.672962
Cpx_643	CTBP1,CTBP2,EHMT1,EHMT2,HDAC1,HDAC2,KDM1A,RCOR1,ZEB1	28	37	-0.105159	-0.567806	0.336654	0.640393	3	-0.0408384	-1.14618	0.64389	0.914006	7	-0.00776325	-0.789717	0.579819	0.981081	14	0.0521211	-0.556129	0.569288	0.853022
Cpx_6430	ATL2,REEP1	4	16	-0.619003	-1.82465	0.3962	0.242389	1	0.885431	-1.35972	2.36252	0.369056	2	0.0380712	-1.60008	1.24766	0.956599	1	-0.831959	-3.05736	0.605281	0.289685
Cpx_6431	ATL3,REEP1	10	7	0.651265	-0.29731	1.64879	0.178024	2	1.24569	-0.501879	2.68808	0.145326	3	0.880926	-0.558821	2.12318	0.210064	3	0.467505	-0.96126	1.69805	0.489311
Cpx_6432	TCAP,TTN	129	221	-0.0448839	-0.254858	0.16097	0.671132	11	-0.222767	-0.886829	0.329638	0.454054	45	0.195703	-0.115392	0.484585	0.210678	52	-0.0989224	-0.396806	0.179659	0.495175
Cpx_6434	MIS18A,MIS18BP1,OIP5	18	36	-0.210433	-0.803752	0.350865	0.467985	2	-0.115044	-1.75313	1.07382	0.866606	4	-0.384463	-1.52428	0.506337	0.425698	5	-0.516322	-1.54128	0.312527	0.237811
Cpx_6435	HAUS1,HAUS2,HAUS3,HAUS5,HAUS6,HAUS7,HAUS8,Haus4	32	85	-0.411778	-0.842087	-0.00456789	0.0474295	6	0.434816	-0.507155	1.20267	0.337093	5	-0.931768	-1.92646	-0.155433	0.0161216	14	-0.357005	-0.969344	0.184218	0.204539
Cpx_6436	ATP4A,ATP4B	22	24	0.377774	-0.215364	0.967201	0.209706	3	0.829094	-0.601377	1.98446	0.231573	8	0.726413	-0.125753	1.48214	0.0911048	8	0.297059	-0.565121	1.06275	0.478897
Cpx_6437	GABBR1,GABBR2	4	9	-0.369588	-1.6318	0.74438	0.524866	1	0.498679	-1.90307	2.33972	0.638383	1	0.0114042	-2.24312	1.51842	0.989864	2	-0.172965	-1.88471	1.14913	0.813787
Cpx_6438	SCNN1A,SCNN1B,SCNN1G	19	19	0.414858	-0.248914	1.0821	0.219037	2	1.03251	-0.616945	2.24979	0.189852	3	0.336586	-1.00809	1.38387	0.583591	10	0.489158	-0.356925	1.28724	0.248567
Cpx_6439	SCNN1B,SCNN1D,SCNN1G	26	29	0.405579	-0.157179	0.965297	0.156546	0	-1.5512	-6.44848	0.625364	0.201339	5	0.283171	-0.763823	1.14746	0.565455	12	0.355549	-0.400391	1.05966	0.345259
Cpx_644	KHDRBS1,PPP1R13B	6	5	0.613221	-0.622205	1.89151	0.327389	1	1.78483	-0.760235	3.67716	0.149117	2	1.20371	-0.545756	2.67652	0.158611	3	0.671416	-0.99329	2.24827	0.414795
Cpx_6440	CHRNA2,CHRNB4	16	20	0.0693011	-0.578969	0.690887	0.829474	1	0.094888	-2.01079	1.30259	0.903406	5	0.175624	-0.830109	0.995675	0.704382	10	0.494935	-0.281172	1.19485	0.20048
Cpx_6441	FOPNL,KIAA0753,OFD1	20	48	-0.293167	-0.837431	0.213964	0.262818	2	0.0161361	-1.59962	1.15608	0.981011	4	-0.503667	-1.62286	0.347816	0.270232	12	0.00618079	-0.66658	0.601009	0.984625
Cpx_6442	CMC1,COA1,COA3,COX14,COX15,COX16,COX4I1,COX5A,COX6C,MT-CO1,MT-CO2,MT-CO3,SURF1,TIMM21	32	62	-0.258924	-0.690579	0.152928	0.22093	2	-0.925837	-2.53828	0.205012	0.119013	8	-0.313177	-1.0995	0.337429	0.366668	13	-0.293343	-0.928559	0.265825	0.316791
Cpx_6443	BANP,HDAC1,SIN3A,SIN3B	11	10	0.504555	-0.354928	1.37468	0.246936	3	1.73627	0.32541	2.90793	0.019175	4	0.795271	-0.4365	1.8632	0.189446	3	0.0813989	-1.31779	1.2375	0.89819
Cpx_6444	BANP,HDAC1,RBL1,RBL2,SIN3A,SIN3B	23	31	0.185501	-0.352864	0.716471	0.495078	4	1.0317	-0.146553	1.97991	0.081356	7	0.281432	-0.602217	1.03684	0.506596	9	0.165062	-0.573603	0.827976	0.644097
Cpx_6445	TIMM23,TIMM50	5	16	-0.527561	-1.64375	0.445057	0.298142	1	1.02699	-1.22609	2.5025	0.307403	1	-0.259373	-2.47254	1.14381	0.754886	2	-0.576311	-2.2466	0.678653	0.396305
Cpx_6447	HSD3B2,TIMM23,TIMM50,TOMM22	5	18	-0.62628	-1.72707	0.320722	0.203009	1	0.929786	-1.31203	2.38017	0.346746	1	-0.385557	-2.59287	1.00072	0.634234	2	-0.66445	-2.32195	0.564547	0.315268
Cpx_6450	AR,EFCAB6,PARK7	38	53	0.0977416	-0.331301	0.517306	0.651246	2	-0.454877	-2.07654	0.690392	0.477981	11	0.259767	-0.414157	0.845073	0.427176	17	0.188639	-0.393496	0.720501	0.510516
Cpx_6451	AR,MAK,NCOA3	19	39	-0.26611	-0.824558	0.264802	0.329632	1	-1.04701	-3.32597	0.468204	0.198383	4	-0.375094	-1.51073	0.508589	0.434422	10	0.0167769	-0.692208	0.65423	0.960622
Cpx_6452	TIMM13,TIMM8A	6	4	0.668907	-0.536306	1.96398	0.27496	2	2.79941	0.79904	4.46793	0.0088115	2	1.05789	-0.709514	2.58876	0.215732	2	0.639892	-1.12664	2.17237	0.441024
Cpx_6455	ARL2,TBCD	5	15	-0.540446	-1.63045	0.405704	0.272067	0	-0.697386	-5.57612	1.43101	0.601717	0	-1.64335	-6.49659	0.380245	0.135407	5	0.358242	-0.736347	1.31003	0.49527
Cpx_6456	TIMM17A,TIMM23	8	7	0.550242	-0.485847	1.60592	0.294185	1	0.739705	-1.61564	2.51956	0.479328	2	0.633609	-1.07808	2.00259	0.424368	4	0.850824	-0.465507	2.05729	0.192575
Cpx_6457	ASH2L,KDM6B,KMT2A,WDR5	1	6	-0.892083	-3.15087	0.248365	0.153094	0	-0.468007	-5.42769	1.03265	0.686702	0	-0.651588	-5.46629	0.684277	0.474859	1	-0.107308	-2.04742	0.826259	0.850767
Cpx_6458	TIMM17B,TIMM23	2	7	-0.831464	-2.56024	0.567198	0.254509	0	-0.350802	-5.27143	2.01923	0.812086	1	0.130478	-2.13058	1.67618	0.886903	1	-0.474049	-2.76648	1.12769	0.594017
Cpx_6459	VPS50,VPS51,VPS52,VPS53	32	43	0.0313687	-0.447813	0.501619	0.896627	3	0.26853	-1.0845	1.30448	0.660861	8	0.198769	-0.616992	0.895305	0.609501	16	0.141365	-0.492742	0.72975	0.651397
Cpx_646	CHD3,HDAC1,KDM1A,MBD2,MBD3,MTA2,RBBP4,RBBP7,RCOR1	5	13	-0.444947	-1.55572	0.536042	0.383676	0	-1.4871	-6.40361	0.901191	0.255523	0	-1.51292	-6.36834	0.524057	0.181446	4	0.298604	-0.92713	1.34492	0.605912
Cpx_6460	ASH2L,DPY30,HCFC1,HCFC2,KDM6B,KMT2D,MEN1,OGT,PSIP1,WDR5	11	27	-0.33293	-0.975697	0.217561	0.246539	4	0.337282	-0.809095	1.15334	0.512779	1	-0.336917	-1.59372	0.47359	0.472705	6	-0.285499	-1.23146	0.449441	0.479698
Cpx_6461	ASH2L,DPY30,KDM6A,KDM6B,KMT2C,NCOA6,PAGR1,PAXIP1,WDR5	15	30	-0.245497	-0.861707	0.308578	0.394819	1	-0.0175293	-2.08033	1.03466	0.980415	0	-2.25871	-7.10054	-0.325871	0.0131827	12	0.315998	-0.332617	0.901024	0.319162
Cpx_6462	ASH2L,DPY30,HCFC1,KDM6B,KMT2A,MEN1,OGT,WDR5	3	9	-0.232013	-1.15397	0.451532	0.525748	0	-0.665567	-5.61708	0.952535	0.576741	1	0.225895	-0.803002	0.934518	0.595418	2	-0.14392	-1.70701	0.75644	0.790462
Cpx_6463	VPS51,VPS52,VPS53,VPS54	35	41	0.192436	-0.267248	0.648904	0.409315	3	0.32114	-1.03346	1.3572	0.602351	9	0.401263	-0.37372	1.0742	0.29137	17	0.274521	-0.322482	0.834435	0.356916
Cpx_6466	NINJ1	3	1	1.03811	-0.785114	3.38374	0.26878	0	2.10559	-2.87886	5.03995	0.291426	1	1.49552	-1.03198	4.02295	0.218034	1	1.21321	-1.3007	3.72716	0.30811
Cpx_6467	ASH2L,DPY30,KDM6A,KDM6B,KMT2D,NCOA6,PAGR1,PAXIP1,WDR5	13	29	-0.397386	-1.05898	0.185736	0.188545	1	-0.510617	-2.82452	0.783728	0.527807	0	-2.28121	-7.12328	-0.345204	0.0121134	11	0.224398	-0.455791	0.82158	0.491702
Cpx_6468	TRAPPC1,TRAPPC10,TRAPPC11,TRAPPC12,TRAPPC2,TRAPPC2L,TRAPPC3,TRAPPC3L,TRAPPC4,TRAPPC5,TRAPPC6A,TRAPPC6B,TRAPPC8,TRAPPC9	83	112	0.153012	-0.140943	0.443408	0.305632	9	0.165422	-0.599938	0.811959	0.649465	22	0.162572	-0.317598	0.596967	0.491627	36	0.20035	-0.194499	0.572326	0.311982
Cpx_6469	ASH2L,CXXC1,DPY30,HCFC1,HCFC2,KDM6B,OGT,SETD1A,WDR5,WDR82	9	8	0.326455	-0.309774	1.02493	0.307208	2	0.759554	-0.410432	1.64383	0.163209	1	0.34022	-0.600523	1.04715	0.408874	5	0.440703	-0.441559	1.26065	0.291195
Cpx_6470	ASH2L,BOD1,BOD1L1,CXXC1,DPY30,HCFC1,HCFC2,KDM6B,OGT,SETD1B,WDR5,WDR82	24	20	0.419172	-0.0734194	0.94586	0.0954172	5	0.947829	0.0800743	1.73536	0.0347536	7	0.625902	-0.00584772	1.22738	0.0519463	6	-0.0270857	-0.902878	0.679153	0.944786
Cpx_6472	BCL2,BECN1,PIK3C3,PIK3R4,UVRAG	14	29	-0.258657	-0.903183	0.347448	0.407699	1	-0.380369	-2.78672	1.22712	0.689877	3	-0.277276	-1.59206	0.710556	0.614271	7	-0.186224	-1.10517	0.606551	0.660839
Cpx_6473	MCU,MCUB,MICU1,MICU2,SMDT1	35	43	0.350457	-0.109121	0.806568	0.133987	7	1.27066	0.346019	2.06757	0.00906935	6	0.00226898	-0.932695	0.772965	0.995772	16	0.440974	-0.158255	1.00144	0.144462
Cpx_6474	AMN,CUBN	63	76	0.279401	-0.0417685	0.600006	0.0876727	7	0.634514	-0.164741	1.22099	0.107845	17	0.353901	-0.126422	0.784264	0.140233	23	0.111411	-0.36816	0.538109	0.632069
Cpx_6476	ERLIN1,ERLIN2,RNF170	9	7	0.73164	-0.299097	1.81223	0.163923	1	1.45447	-0.9171	3.1828	0.193123	1	0.600099	-1.69523	2.20734	0.543884	6	1.26385	0.0816874	2.44647	0.036625
Cpx_6477	KDM1A,ZEB2	4	3	0.8711	-0.600047	2.43937	0.241478	1	1.67998	-1.57618	4.17825	0.33643	0	-0.152193	-5.08043	2.316	0.920435	1	0.886751	-1.48737	2.80915	0.408526
Cpx_6479	CUBN,GIF	65	72	0.337291	0.0124943	0.663973	0.0418891	7	0.639559	-0.163222	1.22899	0.106745	15	0.265292	-0.264399	0.722392	0.303518	25	0.217368	-0.241698	0.634248	0.337701
Cpx_648	HDAC1,KDM1A,RCOR1	4	4	0.467142	-0.947941	1.89781	0.507924	0	-0.963528	-5.95425	1.93616	0.533454	0	-0.466745	-5.36734	1.84356	0.743193	3	1.21783	-0.369812	2.74589	0.125988
Cpx_6482	COPS2,CUL4B,DDB1,DTL,GPS1	9	17	0.00443393	-0.785217	0.712645	0.990569	1	0.572993	-1.58789	1.80149	0.517124	2	-0.00229258	-1.53378	1.01032	0.997016	4	0.0348756	-1.07617	0.892864	0.943029
Cpx_6485	HIF1A,TCEB1,TCEB2,VHL	7	12	-0.280579	-1.2669	0.640936	0.554724	0	-0.535038	-5.39631	1.53313	0.689657	2	0.104468	-1.54021	1.33462	0.883072	2	-0.561561	-2.25784	0.727234	0.420723
Cpx_6486	CUL4A,DDB1,DTL	6	13	-0.120632	-1.06879	0.684549	0.779258	1	0.681	-1.47086	1.89913	0.44563	2	0.211174	-1.28425	1.21366	0.732483	2	-0.208441	-1.75615	0.823568	0.72811
Cpx_6487	CUL4B,DDB1,TLE2	12	23	-0.1448	-0.878893	0.543925	0.685324	3	1.21052	-0.153521	2.27637	0.0771612	4	0.219484	-0.941939	1.15137	0.681059	5	-0.218163	-1.28059	0.670001	0.648628
Cpx_6488	CUL4A,DDB1,EED	1	2	-0.236792	-2.6882	1.85616	0.82462	1	1.62826	-0.875282	3.98746	0.177985	0	-0.130332	-5.08947	2.51246	0.934024	0	-0.674674	-5.63182	1.95835	0.651945
Cpx_6489	CUL4A,DDB1,WDR5	1	2	-0.236792	-2.6882	1.85616	0.82462	1	1.62826	-0.875282	3.98746	0.177985	0	-0.130332	-5.08947	2.51246	0.934024	0	-0.674674	-5.63182	1.95835	0.651945
Cpx_649	CHD3,GATAD2A,HDAC1,MBD2,MBD3,MTA2,RBBP4,RBBP7,RCOR1	4	11	-0.547815	-1.78044	0.518807	0.323731	1	0.225935	-2.18833	2.05637	0.829708	0	-1.36577	-6.2237	0.686193	0.241964	3	0.0793419	-1.31856	1.23172	0.900579
Cpx_6490	CUL4B,DDB1,WDR26	1	2	-0.236792	-2.6882	1.85616	0.82462	1	1.62826	-0.875282	3.98746	0.177985	0	-0.130332	-5.08947	2.51246	0.934024	0	-0.674674	-5.63182	1.95835	0.651945
Cpx_6491	CUL4A,DDB1,KDM6B	1	5	-0.561064	-2.6084	0.423081	0.306804	1	0.480591	-1.1871	1.4082	0.4548	0	-0.207046	-4.01023	0.850247	0.768751	0	-0.313624	-4.66222	0.751997	0.648883
Cpx_6492	CUL4A,DDB1,WDR5B	25	25	0.271266	-0.298703	0.838224	0.348516	9	1.25649	0.352141	2.08119	0.00765546	3	-0.247303	-1.57108	0.755836	0.658331	11	0.229778	-0.540256	0.939456	0.544793
Cpx_6493	CUL4A,DDB1,SNRNP40	2	7	-0.505489	-2.21891	0.871877	0.489127	1	1.13771	-1.21035	2.87716	0.290244	0	-0.848135	-5.72702	1.31427	0.518036	0	-1.28549	-6.16878	0.896987	0.301705
Cpx_6494	CUL4A,DDB1,WDR61	4	5	0.260991	-1.10887	1.57899	0.697095	1	1.49258	-0.957738	3.50247	0.201075	0	-0.548285	-5.44759	1.71529	0.696246	2	0.399861	-1.40991	1.92951	0.63394
Cpx_6495	CUL4B,DDB1,GRWD1	4	16	-0.954935	-2.14912	0.0368728	0.0597094	2	0.904397	-0.758315	2.15549	0.248803	0	-1.8887	-6.74307	0.138849	0.0744224	0	-2.39412	-7.24796	-0.368424	0.0138879
Cpx_6496	OTC,TOMM20,TOMM22	0	3	-0.994657	-5.89899	1.35001	0.460258	0	2.0656	-2.83926	4.4123	0.286033	0	0.287648	-4.61742	2.63673	0.854808	0	-0.298872	-5.20274	2.04405	0.837871
Cpx_6497	TOMM20,TOMM22,TOMM40,TOMM5,TOMM6,TOMM7,TOMM70	6	13	-0.188625	-1.11597	0.650242	0.665034	1	0.293699	-2.01381	1.88979	0.761009	0	-1.53373	-6.38919	0.502192	0.173896	4	0.130606	-1.07756	1.1486	0.815643
Cpx_6498	TOMM22,TOMM40,TOMM7	2	4	-0.302928	-2.08985	1.25793	0.707419	0	0.387085	-4.53417	2.84168	0.810154	0	-0.504391	-5.39816	1.76247	0.719694	2	0.580455	-1.19655	2.12409	0.486152
Cpx_6499	ABI1,EPS8,SOS1	10	8	0.524389	-0.149874	1.22752	0.125162	2	0.977772	-0.541821	2.05546	0.17088	1	-0.0170975	-2.10379	1.15614	0.981574	5	0.643439	-0.259167	1.46827	0.14997
Cpx_650	CHD3,GATAD2A,HDAC2,MBD3,MTA2,RBBP4,RBBP7	2	13	-1.28189	-2.92044	-0.0667614	0.0376467	1	0.115166	-2.26468	1.87029	0.909425	0	-1.53945	-6.39419	0.493341	0.171187	1	-0.880255	-3.1027	0.550031	0.257643
Cpx_6501	ABI1,EPS8L1,SOS1	15	17	0.34779	-0.386117	1.07664	0.348969	1	0.283887	-1.98092	1.80919	0.76116	5	0.652121	-0.437748	1.58918	0.222824	6	0.450539	-0.573507	1.35944	0.367788
Cpx_6502	EP300,ESR1,NCOA1	15	5	1.55944	0.610648	2.65794	0.00100323	2	1.99946	0.192215	3.53126	0.0325361	8	2.37849	1.28863	3.55094	3.33067e-05	3	0.953326	-0.627481	2.3986	0.220947
Cpx_6503	ABI1,EPS8L2,SOS1	13	8	1.08002	0.164046	2.07031	0.0205667	0	-0.330177	-5.24148	2.03114	0.821896	4	1.20514	-0.116534	2.42448	0.071872	9	1.62044	0.584203	2.70305	0.0023765
Cpx_6504	ABI1,EPS8L3,SOS1	16	26	0.135941	-0.53323	0.779545	0.684061	0	-1.25082	-6.11089	0.803271	0.294201	2	-0.477692	-2.08923	0.667112	0.451643	11	0.541994	-0.24119	1.26654	0.168339
Cpx_6505	ERBB3,L1CAM	15	25	-0.0252138	-0.634848	0.551023	0.932749	3	0.752306	-0.322625	1.64899	0.153659	4	-0.000198991	-1.11282	0.847224	0.999673	5	-0.252862	-1.28203	0.566846	0.572486
Cpx_6506	ERBB2,L1CAM	5	7	0.0502532	-1.12822	1.16676	0.930051	0	0.407619	-4.48316	2.61465	0.796029	2	0.703162	-0.998704	2.06188	0.374891	2	0.0689853	-1.66188	1.44725	0.928304
Cpx_6507	ATP2A2,PLN	3	6	-0.161984	-1.61463	1.12092	0.808877	0	-0.323687	-5.2384	1.99414	0.825576	1	0.171242	-2.11395	1.77814	0.855673	2	0.353575	-1.34858	1.72991	0.646361
Cpx_6509	KPNA2,MAPK3,VIM	2	11	-1.14876	-2.80382	0.0987325	0.0731141	0	-0.590635	-5.45416	1.4928	0.657662	0	-1.42223	-6.2793	0.625768	0.217983	1	-0.85898	-3.11789	0.639736	0.292403
Cpx_6510	ATP2A2,ILK,PLN	9	12	0.063731	-0.828818	0.923729	0.885273	0	-0.613465	-5.49577	1.53385	0.65172	4	0.663519	-0.553401	1.69852	0.261749	4	0.1731	-1.04277	1.20441	0.760116
Cpx_6512	CDC37,HSP90AA1,ILK	11	16	-0.120343	-0.896295	0.605893	0.74917	0	-0.519753	-5.38208	1.43911	0.696049	4	0.331844	-0.814657	1.2425	0.531402	3	-0.514894	-1.87329	0.517571	0.356992
Cpx_6513	LEMD3,SMAD2	5	3	0.797377	-0.548177	2.27479	0.24388	0	0.592175	-4.32904	2.99942	0.719553	2	1.264	-0.541382	2.9147	0.154576	3	0.993213	-0.618908	2.58435	0.215146
Cpx_6514	ATP2A1,SLN	15	28	-0.0283853	-0.689033	0.597729	0.930488	1	-0.0558031	-2.29238	1.37941	0.948972	3	-0.247379	-1.56777	0.750524	0.656751	7	0.0787468	-0.817469	0.853815	0.852388
Cpx_6515	ATP2A1,PLN,SLN	16	31	-0.0935276	-0.728657	0.507479	0.764248	1	-0.292823	-2.5203	1.12916	0.727035	3	-0.41257	-1.72846	0.576591	0.446215	8	0.0849703	-0.75253	0.816464	0.831002
Cpx_6516	ATP2A2,PLN,SLN	3	6	-0.161984	-1.61463	1.12092	0.808877	0	-0.323687	-5.2384	1.99414	0.825576	1	0.171242	-2.11395	1.77814	0.855673	2	0.353575	-1.34858	1.72991	0.646361
Cpx_6517	ATP2A2,CAL,CALM1,CAMK2A,KPNA1	6	4	0.818715	-0.450496	2.17676	0.205263	0	0.743067	-4.16263	3.06269	0.654918	1	1.05704	-1.27772	2.80752	0.318833	4	1.40037	-0.0941444	2.9012	0.0654858
Cpx_6518	CEP164,TTBK2	37	47	0.152411	-0.294065	0.592442	0.500118	6	0.567463	-0.422855	1.39927	0.241989	9	0.0164865	-0.753058	0.680485	0.963701	16	0.224051	-0.379317	0.778586	0.45288
Cpx_6519	CCDC92,CEP164	38	43	0.256236	-0.194348	0.703675	0.26317	6	0.736017	-0.249404	1.56318	0.133532	9	0.0928572	-0.681335	0.764003	0.800794	17	0.345483	-0.249954	0.899017	0.246644
Cpx_652	AP3B1,AP3B2,AP3D1,AP3M1,AP3M2,AP3S1,AP3S2,BLOC1S1,BLOC1S2,BLOC1S3,BLOC1S4,BLOC1S5,BLOC1S6,DTNBP1,SNAPIN	47	73	0.139994	-0.225326	0.497746	0.448541	12	1.16312	0.481437	1.77975	0.00124439	12	0.215134	-0.381502	0.738381	0.459239	17	-0.0336377	-0.601321	0.480547	0.902128
Cpx_6520	USH1C,USH1G	13	35	-0.477084	-1.14427	0.128616	0.125485	2	0.0454573	-1.60756	1.1639	0.94712	1	-1.34224	-3.52154	-0.0421439	0.0414478	7	-0.228627	-1.11024	0.512448	0.566152
Cpx_6521	AKT1,FANCD2,FANCI,PHLPP1,PHLPP2,USP1,WDR48	71	94	0.143271	-0.165272	0.44957	0.36085	10	0.518148	-0.218167	1.14798	0.157503	20	0.252096	-0.215546	0.679125	0.278229	26	0.0309184	-0.427514	0.455234	0.890627
Cpx_6522	CDH23,USH1C	18	41	-0.397097	-0.978341	0.145563	0.154207	4	0.577923	-0.576548	1.46732	0.290371	1	-1.48165	-3.66168	-0.178937	0.0213026	8	-0.265934	-1.09124	0.437273	0.477979
Cpx_6523	UBQLN1,UBXN4,VCP	4	5	0.328248	-1.03045	1.64092	0.622132	0	0.393337	-4.54171	2.81893	0.808984	1	0.600917	-1.6877	2.23806	0.542283	1	0.362467	-1.94656	2.04733	0.711244
Cpx_6524	DZIP1,GLI3	7	12	0.140056	-0.858819	1.07435	0.774321	0	0.230646	-4.67266	2.43643	0.88203	2	0.441738	-1.21025	1.68116	0.551004	4	0.447317	-0.828889	1.53945	0.464153
Cpx_6525	ATL1,ZFYVE27	4	12	-0.722268	-1.95351	0.334015	0.186366	0	-0.266121	-5.1432	1.87596	0.851453	2	0.275459	-1.37407	1.51207	0.704537	1	-1.0996	-3.35377	0.398046	0.166305
Cpx_6526	KIF5A,ZFYVE27	3	11	-1.05938	-2.46235	0.0978282	0.0740911	0	-0.250553	-5.13287	1.91583	0.861128	1	-0.113354	-2.34298	1.33883	0.895544	1	-1.30531	-3.57129	0.224468	0.100951
Cpx_6527	ADGRL3,FLRT3,UNC5B	15	21	0.0731082	-0.629989	0.755317	0.835138	1	0.350644	-1.87224	1.76363	0.699307	5	0.37576	-0.679451	1.25842	0.454697	7	0.00513051	-0.95706	0.857149	0.991049
Cpx_6528	ADGRL3,FLRT3,UNC5D	10	14	0.245237	-0.607098	1.06983	0.564105	0	-0.112475	-4.97665	1.96331	0.937454	2	0.0772442	-1.55364	1.27587	0.911825	7	0.673659	-0.306489	1.57335	0.169458
Cpx_6529	ADGRL3,FLRT3	7	9	0.332215	-0.700931	1.33742	0.518426	0	0.378312	-4.50176	2.53028	0.808163	2	0.511353	-1.15002	1.786	0.497252	4	0.503311	-0.785051	1.63892	0.418943
Cpx_6530	MYO7A,PDZD7	47	79	0.0196935	-0.333973	0.365739	0.911491	1	-1.04913	-3.23775	0.277289	0.138733	11	-0.0832945	-0.763303	0.503261	0.792757	25	0.158943	-0.330789	0.616271	0.513947
Cpx_6531	CEP164,DZIP1	40	50	0.217859	-0.215325	0.645621	0.321629	5	0.494701	-0.570737	1.36554	0.334129	11	0.20305	-0.498681	0.821379	0.550791	18	0.324386	-0.25211	0.858891	0.260781
Cpx_6532	HERC1,TSC2	12	28	-0.34007	-1.06022	0.324383	0.322606	0	-1.13153	-6.00764	0.964361	0.362975	1	-1.17051	-3.36842	0.184088	0.0994296	6	-0.299142	-1.27484	0.528638	0.497741
Cpx_6533	DZIP1,IFT88	16	27	-0.0709284	-0.721976	0.551501	0.825544	2	0.321657	-1.34036	1.55861	0.662346	4	-0.00430821	-1.15701	0.910979	0.993325	8	0.110105	-0.751927	0.869376	0.789437
Cpx_6534	REEP1,ZFYVE27	4	9	-0.545815	-1.80987	0.574413	0.346592	0	-0.00871669	-4.90158	2.21424	0.995351	2	0.551116	-1.12735	1.84988	0.472092	1	-0.973762	-3.24615	0.575341	0.240252
Cpx_6536	REEP5,ZFYVE27	3	8	-0.673597	-2.11603	0.563567	0.294188	0	0.179292	-4.7246	2.44199	0.907736	1	0.224934	-2.02893	1.74759	0.806978	1	-0.834704	-3.12894	0.771553	0.335219
Cpx_6538	VAPA,ZFYVE27	4	10	-0.648978	-1.89519	0.438946	0.2489	0	-0.0310574	-4.91635	2.14576	0.98326	1	-0.0579059	-2.29458	1.41448	0.947292	1	-1.05246	-3.31368	0.466535	0.193011
Cpx_654	BLOC1S1,BLOC1S2,BLOC1S3,BLOC1S4,BLOC1S5,BLOC1S6,DTNBP1,HPS3,HPS5,HPS6,SNAPIN	63	93	0.0232078	-0.308343	0.348581	0.88971	5	-0.206102	-1.22495	0.602944	0.644205	17	0.0912486	-0.454435	0.577667	0.72991	30	0.119941	-0.319413	0.531743	0.582882
Cpx_6540	GPX1,SELENBP1	13	12	0.453587	-0.346084	1.26149	0.263772	2	1.00471	-0.697258	2.3246	0.216641	5	0.881288	-0.233929	1.86834	0.114643	5	0.458756	-0.657782	1.45071	0.397725
Cpx_6545	DCDC2,MAPK8IP1	11	21	0.139894	-0.639946	0.874123	0.716132	1	0.767215	-1.44669	2.16614	0.420196	4	0.453113	-0.728776	1.41776	0.418131	4	0.0419041	-1.14615	1.01699	0.938306
Cpx_655	HSF1,HSF2	4	12	-0.410466	-1.6296	0.631387	0.453819	0	-0.0156301	-4.89255	2.11922	0.991526	2	0.202125	-1.45092	1.44307	0.779817	1	-0.571208	-2.79946	0.875343	0.483194
Cpx_6550	CUL4A,DDB1,TLE1	3	4	0.412418	-1.15119	1.91245	0.587629	1	1.51438	-0.944096	3.57164	0.197064	2	1.35979	-0.439309	2.93534	0.126286	0	-0.868514	-5.79303	1.53992	0.535333
Cpx_6552	KIF5B,ZFYVE27	13	11	0.432289	-0.381545	1.26219	0.296115	0	0.00556339	-4.87884	2.16399	0.997013	2	0.354995	-1.29938	1.60483	0.629637	5	0.253176	-0.899691	1.28622	0.64835
Cpx_6553	CUL4B,DDB1,TLE3	1	3	-0.57835	-2.9472	1.2777	0.552109	1	1.46781	-0.973818	3.51525	0.205939	0	-0.354163	-5.27746	2.06164	0.810929	0	-0.976964	-5.89346	1.41876	0.476755
Cpx_6554	KIF5C,ZFYVE27	5	8	-0.238029	-1.41976	0.868544	0.675341	0	0.362682	-4.56212	2.68192	0.821489	2	0.730466	-0.963985	2.06337	0.354809	1	-0.870171	-3.15821	0.719299	0.309359
Cpx_6559	KIF5A,RAB11B,ZFYVE27	3	12	-1.16985	-2.56023	-0.0351732	0.0429327	0	-0.688987	-5.57399	1.49319	0.610456	1	-0.263499	-2.48941	1.17673	0.754765	1	-1.37773	-3.63406	0.126812	0.0760956
Cpx_6561	RAB11A,ZFYVE27	4	8	-0.366185	-1.65527	0.795173	0.543066	0	0.346634	-4.57543	2.65394	0.82859	1	0.253069	-1.99887	1.77197	0.783732	2	-0.258547	-1.98444	1.11684	0.729601
Cpx_6562	RAB11B,ZFYVE27	3	8	-0.767782	-2.20251	0.461541	0.226912	0	-0.34587	-5.26606	2.03085	0.81479	1	0.194826	-2.06185	1.72279	0.832234	1	-0.923506	-3.20469	0.652772	0.274486
Cpx_6563	SURF4,ZFYVE27	3	9	-0.773714	-2.1975	0.425967	0.213638	0	0.303604	-4.61158	2.57614	0.848012	1	0.179242	-2.06224	1.66737	0.843076	1	-0.945877	-3.22142	0.608864	0.256984
Cpx_6565	RTN3,ZFYVE27	15	28	-0.250626	-0.88935	0.350233	0.41884	3	0.786008	-0.456927	1.71812	0.185451	6	0.439921	-0.481243	1.19132	0.320192	3	-0.865884	-2.15988	0.0811729	0.0761677
Cpx_6566	VAPB,ZFYVE27	4	7	-0.353376	-1.6573	0.845543	0.566493	0	0.406931	-4.5259	2.77084	0.802348	1	0.436783	-1.82697	1.98994	0.645865	1	-0.806053	-3.10609	0.819657	0.357508
Cpx_6567	LRRC8A,LRRC8B,LRRC8C,LRRC8D,LRRC8E	13	20	0.179216	-0.546384	0.874072	0.619789	4	1.88795	0.699912	2.85899	0.00368985	5	0.542701	-0.511532	1.42593	0.287867	2	-0.69513	-2.30794	0.459016	0.262996
Cpx_6568	CCDC8,CUL7,OBSL1	58	89	0.179243	-0.156731	0.509297	0.292856	6	0.202853	-0.687778	0.928628	0.623508	21	0.439079	-0.05297	0.888484	0.0785904	22	0.19797	-0.278698	0.634605	0.402134
Cpx_6569	SPAST,ZFYVE27	6	10	-0.221199	-1.28903	0.775121	0.666804	0	0.179074	-4.72113	2.39895	0.907502	1	0.0458284	-2.18932	1.51465	0.958728	4	0.216389	-1.04907	1.32066	0.717908
Cpx_657	SNX1,SNX2,VPS26A,VPS29,VPS35	9	16	-0.297963	-1.15909	0.507871	0.473532	0	-0.776209	-5.64436	1.32477	0.55163	3	0.0891631	-1.26077	1.1475	0.882154	4	-0.214619	-1.43861	0.804367	0.696827
Cpx_6571	KCNE1,KCNH2	3	10	-0.286898	-1.33491	0.561612	0.52062	1	0.983602	-0.742625	2.11943	0.200923	0	-0.564187	-5.07068	0.910513	0.555201	1	-0.51088	-2.69227	0.708304	0.471751
Cpx_6577	CCDC8,CUL7,CUL9,FBXW8,OBSL1,RBX1,TP53	82	135	0.0731465	-0.198694	0.340234	0.59492	7	-0.083354	-0.91727	0.584383	0.822711	30	0.352358	-0.0510827	0.723409	0.0850882	30	0.0166206	-0.377219	0.380988	0.931366
Cpx_6578	KCNE2,KCNH2	5	9	-0.0106173	-0.893956	0.794731	0.979546	1	0.989514	-0.732785	2.12688	0.198077	0	-0.54997	-5.04403	0.919635	0.564365	3	0.164861	-1.08038	1.1275	0.760279
Cpx_6579	USF1,USF2	0	1	-0.570285	-5.55352	2.36108	0.715494	0	2.92292	-2.0619	5.85821	0.174749	0	0.697659	-4.28585	3.62971	0.688351	0	0.233518	-4.7499	3.16533	0.888563
Cpx_6581	LRRC8A,LRRC8C	8	8	0.581644	-0.408428	1.57238	0.244324	2	2.04745	0.318233	3.42299	0.024052	4	1.20971	-0.0445583	2.32856	0.0578439	0	-1.37558	-6.24162	0.726916	0.247284
Cpx_6582	LRRC8A,LRRC8D	2	4	0.271696	-1.48638	1.79283	0.736522	1	2.84654	0.52503	4.5777	0.0219032	1	0.996711	-1.31736	2.71017	0.338856	0	-0.540407	-5.43739	1.73527	0.700272
Cpx_6583	LRRC8A,LRRC8E	2	4	-0.0411635	-1.81374	1.49565	0.959168	0	1.65637	-3.2417	3.9358	0.369473	1	0.86283	-1.44458	2.56251	0.39986	1	0.340784	-1.97185	2.05063	0.72827
Cpx_6584	CHRNA10,CHRNA9	11	27	-0.372901	-1.12568	0.321666	0.298783	2	0.53534	-1.11953	1.74939	0.474328	2	-0.547875	-2.15171	0.584757	0.378988	2	-0.849977	-2.45871	0.291358	0.15903
Cpx_6585	IFT122,IFT140,TTC21B,WDR19,WDR35	81	171	-0.245994	-0.512103	0.0112011	0.061021	6	-0.596605	-1.51215	0.138179	0.118452	21	-0.306922	-0.786433	0.12053	0.165721	40	-0.118905	-0.467085	0.20498	0.48165
Cpx_6586	CDH5,FLT4,KDR	5	20	-0.619817	-1.58847	0.201137	0.14496	0	-0.657786	-5.51009	1.3576	0.611976	0	-1.9376	-6.78524	0.0542996	0.0590356	4	0.00533652	-1.03424	0.858038	0.990988
Cpx_6587	CBL,FLOT1,SORBS1	13	20	0.0807075	-0.656106	0.789931	0.825662	1	-0.353216	-2.65236	1.2434	0.696467	4	0.289079	-0.891033	1.25137	0.598796	3	-0.468373	-1.8191	0.584041	0.408911
Cpx_6588	E2F1,TFDP1	0	1	-0.60186	-5.58551	2.33054	0.7	0	2.73652	-2.25316	5.68392	0.196839	0	0.597714	-4.38687	3.53242	0.728838	0	0.441664	-4.54259	3.37555	0.794901
Cpx_6589	CCNA1,CDK2,E2F1,TFDP1	5	10	-0.178571	-1.10511	0.568078	0.651529	1	0.634411	-1.50065	1.61595	0.416076	1	-0.135594	-2.35074	0.91742	0.849286	2	0.0169315	-1.14109	0.827163	0.9704
Cpx_659	CHD4,GATAD2B,HDAC1,HDAC2,MBD2,MBD3,MTA2,RBBP4,RBBP7	3	11	-0.690443	-2.08001	0.448027	0.24604	0	0.0687413	-4.81453	2.23088	0.963391	0	-1.40393	-6.26305	0.654442	0.227504	3	0.156048	-1.24058	1.30282	0.806659
Cpx_6590	CREBBP,FOXO3	2	5	-0.334688	-2.06362	1.10499	0.658677	0	0.206915	-4.69963	2.53117	0.894313	0	-0.701518	-5.58584	1.50423	0.603709	0	-1.05398	-5.93464	1.13744	0.411109
Cpx_6591	HSP90AA1,PTGES3	5	9	-0.2612	-1.42093	0.801179	0.634872	0	-0.28377	-5.18289	1.97273	0.845128	1	-0.174984	-2.42236	1.32499	0.841327	1	-0.917671	-3.21228	0.654262	0.279526
Cpx_6592	ABI1,ABL1,BCAR1	4	2	0.881508	-0.637119	2.63853	0.255335	1	2.69373	0.28773	4.73051	0.0320038	0	0.205805	-4.72965	2.74489	0.897405	2	1.11452	-0.767725	2.99797	0.228208
Cpx_6594	CCP110,CEP290	66	101	-0.111187	-0.432924	0.204277	0.491785	5	-0.445454	-1.46041	0.361107	0.301304	17	-0.0971054	-0.644754	0.391324	0.708689	29	-0.0990017	-0.538863	0.311247	0.644222
Cpx_6597	CEP290,IQCB1	73	102	0.0386497	-0.272835	0.345511	0.806305	5	-0.273019	-1.28521	0.529034	0.533554	17	-0.0237228	-0.571006	0.464176	0.927797	36	0.152217	-0.251549	0.534297	0.451353
Cpx_6598	CC2D2A,CEP290	90	125	0.0335954	-0.247512	0.311105	0.813522	5	-0.485722	-1.48856	0.301888	0.246538	16	-0.314177	-0.870358	0.17581	0.218438	49	0.269989	-0.0801248	0.605289	0.128527
Cpx_6599	CTNND1,GLIS2	4	6	0.0226005	-1.30577	1.27699	0.971886	0	0.0694839	-4.82913	2.32384	0.963517	1	0.385852	-1.88963	1.98239	0.686202	3	0.508514	-0.971564	1.84354	0.474099
Cpx_66	MED1,MED12,MED14,MED16,MED17,MED24,THRA,THRAP3	41	65	0.0270308	-0.375897	0.420097	0.89386	3	-0.269282	-1.6225	0.75723	0.638747	11	0.0229622	-0.66551	0.621993	0.943889	18	0.0922478	-0.451207	0.590076	0.728908
Cpx_6600	NPHP1,PKD1	14	29	-0.274979	-0.89437	0.302647	0.35585	2	0.471782	-1.10429	1.53956	0.495385	4	-0.188157	-1.30591	0.66948	0.693701	5	-0.399553	-1.41702	0.414191	0.358757
Cpx_6601	BBS1,BBS4,BBS5,PKD1,TTC8	28	51	-0.198408	-0.659705	0.244475	0.383433	4	0.060434	-1.08538	0.949395	0.906044	4	-0.820915	-1.94101	0.031282	0.0601769	14	0.0336778	-0.585833	0.589722	0.910092
Cpx_6602	AP5B1,AP5M1,AP5S1,AP5Z1,SPG11,ZFYVE26	93	153	-0.00596372	-0.267818	0.250783	0.963984	11	0.25727	-0.409583	0.821952	0.424698	26	0.0568733	-0.374454	0.447839	0.786789	43	0.0728939	-0.275325	0.40056	0.673676
Cpx_6603	ANKRA2,CCDC8,CUL7,OBSL1	64	94	0.204215	-0.11867	0.522287	0.213224	6	0.119647	-0.774625	0.842705	0.770227	24	0.491215	0.0275573	0.918776	0.0383973	24	0.211872	-0.246206	0.633555	0.352636
Cpx_6609	ATL2,ZFYVE27	6	21	-0.685538	-1.68321	0.187363	0.12735	1	0.701661	-1.53563	2.14868	0.464406	2	-0.118572	-1.73522	1.04383	0.8595	2	-0.873341	-2.51273	0.327995	0.167848
Cpx_6611	NECTIN1,PDZD11	0	3	-0.992935	-5.89944	1.36088	0.462521	0	1.70403	-3.20673	4.07766	0.360848	0	0.278695	-4.6233	2.61474	0.85879	0	-0.155282	-5.07264	2.25579	0.917923
Cpx_6613	ATL3,ZFYVE27	12	12	0.271857	-0.547067	1.09167	0.511191	2	1.07074	-0.644472	2.42744	0.194732	3	0.5995	-0.779318	1.71522	0.357854	4	0.0324807	-1.20615	1.09187	0.954918
Cpx_6615	RTN2,SPAST	5	13	-0.595511	-1.69286	0.36436	0.230821	0	-0.641866	-5.5102	1.45989	0.62956	1	-0.519729	-2.73637	0.895218	0.519369	4	0.0904574	-1.11242	1.10298	0.870621
Cpx_6616	CADM1,EPB41L3,MPP3	8	24	-0.364289	-1.16517	0.363413	0.332483	1	-0.143731	-2.42734	1.37761	0.873342	3	-0.0655115	-1.39874	0.95888	0.909949	4	-0.0700804	-1.07095	0.784817	0.877891
Cpx_6617	NF2,WWC1	8	5	0.683574	-0.425298	1.87495	0.227786	2	1.8967	-0.111002	3.61193	0.0626918	1	0.190729	-2.09696	1.82139	0.840316	3	0.623964	-0.879211	1.99729	0.391544
Cpx_6618	ANK3,RHBG,SLC4A1	16	20	0.189445	-0.505902	0.872606	0.588403	1	0.677341	-1.55066	2.11154	0.476031	3	0.134011	-1.20822	1.17441	0.822867	7	0.181995	-0.783126	1.04674	0.696314
Cpx_6619	MGAT1,SLC35A3	11	4	1.23051	0.142845	2.48526	0.0259572	0	1.13952	-3.77732	3.50276	0.515787	4	1.87925	0.476493	3.27425	0.0102607	6	1.4815	0.187231	2.87249	0.0251525
Cpx_6621	NEK2,SAV1,STK3	9	12	0.216774	-0.682638	1.09128	0.628563	0	0.449736	-4.40643	2.49177	0.77116	0	-1.30611	-6.16306	0.740923	0.266759	6	0.668788	-0.394542	1.64229	0.206036
Cpx_6622	MGAT2,SLC35A3	4	2	0.781488	-0.781586	2.56436	0.327576	0	0.703917	-4.2727	3.44611	0.684352	1	1.35484	-1.03931	3.37613	0.228248	2	0.746113	-1.29142	2.78165	0.459389
Cpx_6624	MGAT4B,SLC35A3	8	5	0.77149	-0.323459	1.95389	0.167591	0	0.794101	-4.09487	3.02013	0.63156	0	-0.648499	-5.53055	1.55238	0.632926	5	1.09852	-0.199123	2.41038	0.0950214
Cpx_6625	MGAT4B,SLC35A2	6	4	0.823671	-0.400195	2.14915	0.186314	0	0.955902	-3.94688	3.26155	0.574635	0	-0.457272	-5.3511	1.81668	0.746529	3	1.06665	-0.471204	2.56588	0.163787
Cpx_6626	AP5B1,AP5M1,AP5S1,AP5Z1	37	50	0.232589	-0.19416	0.652699	0.282263	6	0.782628	-0.164864	1.56291	0.0989773	11	0.375981	-0.308666	0.976519	0.26521	13	0.0844377	-0.537343	0.640225	0.778477
Cpx_6629	MGAT5,SLC35A3	2	4	-0.677238	-2.45902	0.88155	0.395927	0	0.996521	-3.91129	3.31477	0.561447	0	-0.166076	-5.06631	2.13621	0.910549	2	-0.0822939	-1.89372	1.5385	0.921562
Cpx_6634	USP12,WDR20,WDR48	9	9	0.398204	-0.322223	1.22866	0.286049	0	-0.38681	-5.27562	1.80255	0.784568	7	1.35257	0.343875	2.32582	0.00990021	2	0.300461	-0.547038	1.19709	0.465611
Cpx_6635	USP46,WDR20,WDR48	6	11	0.0100475	-0.918484	0.871057	0.981972	0	-0.436557	-5.32057	1.72578	0.754684	5	0.91574	-0.19991	1.91011	0.102253	1	-0.170692	-1.72728	0.928765	0.782839
Cpx_6636	USP12,WDR48	6	2	1.03609	-0.161728	2.79716	0.103686	0	1.42882	-3.49956	3.94357	0.432977	5	2.27801	0.843625	4.00409	0.00199342	1	0.377228	-0.597481	1.92026	0.431808
Cpx_6637	USP46,WDR48	3	4	0.233852	-1.27589	1.65978	0.746839	0	1.16638	-3.73257	3.46335	0.503513	3	1.40211	-0.113138	2.83496	0.0678163	0	-0.933686	-5.82371	1.31598	0.480676
Cpx_6639	C16orf62,CCDC22,CCDC93,COMMD1,COMMD10,COMMD2,COMMD3,COMMD4,COMMD5,COMMD6,COMMD7,COMMD8,COMMD9,FAM21C,WASH1	35	49	0.0836858	-0.366902	0.523577	0.712225	5	0.438022	-0.622683	1.3079	0.387933	7	-0.100242	-0.956708	0.608714	0.796658	17	0.255195	-0.330945	0.79324	0.380081
Cpx_6640	CAL,CALM1,PHKA1,PHKB,PHKG1	33	44	0.0899925	-0.3734	0.545246	0.70023	4	0.0657972	-1.09265	0.968415	0.899088	7	-0.0386417	-0.883377	0.66256	0.920196	18	0.330058	-0.253024	0.873461	0.258069
Cpx_6641	ATXN7L3,KAT2A,TADA2B,TADA3,TAF10,TAF9B,TRRAP,USP22	20	35	-0.167438	-0.699854	0.339837	0.521447	3	0.14916	-1.00866	1.05928	0.768715	4	-0.20529	-1.16119	0.536285	0.614715	7	-0.292189	-1.14214	0.410685	0.436663
Cpx_6642	CCND1,OAZ1,ODC1	8	11	-0.0237704	-0.973764	0.894496	0.95959	1	0.102926	-2.24204	1.76825	0.91621	3	0.261851	-1.131	1.40691	0.683051	2	-0.380175	-2.04926	0.890438	0.584289
Cpx_6643	ADA,ATXN7L1,ATXN7L2,ATXN7L3,KAT2A,SGF29,SUPT20H,SUPT3H,SUPT7L,TADA2B,TADA3,TAF10,TAF12,TAF5L,TAF6L,TAF9,TAF9B,TRRAP,USP22	48	70	0.00487354	-0.364275	0.36707	0.979096	5	0.0972679	-0.851308	0.864639	0.820734	8	-0.263478	-0.986076	0.336362	0.410972	25	0.15014	-0.327339	0.596141	0.52656
Cpx_6644	CCDC22,COMMD1,CUL2	2	2	0.922953	-0.965844	2.81175	0.31682	0	2.15241	-2.82471	4.92554	0.281834	1	1.47008	-0.959093	3.53892	0.20245	1	1.41403	-0.991973	3.44953	0.213201
Cpx_6645	C16orf62,CCDC22,CCDC93,COMMD1,COMMD10,COMMD2,COMMD3,COMMD4,COMMD5,COMMD6,COMMD7,COMMD8,COMMD9	35	49	0.0836858	-0.366902	0.523577	0.712225	5	0.438022	-0.622683	1.3079	0.387933	7	-0.100242	-0.956708	0.608714	0.796658	17	0.255195	-0.330945	0.79324	0.380081
Cpx_6646	SMAD2,SMAD4,WWTR1	8	4	1.12536	-0.00293594	2.38557	0.0506033	0	-0.082139	-4.99423	2.28935	0.95667	3	1.25772	-0.268193	2.7002	0.100812	5	1.41456	0.13706	2.74307	0.0307256
Cpx_6647	MED15,WWTR1	3	4	0.209188	-1.3227	1.65444	0.776153	0	0.37552	-4.55504	2.78361	0.816501	0	-0.749	-5.6546	1.56758	0.588324	3	0.999339	-0.523343	2.43728	0.185215
Cpx_6649	SMAD3,SMAD4,WWTR1	5	4	0.621547	-0.671553	1.96358	0.34014	0	-0.082139	-4.99423	2.28935	0.95667	1	0.283559	-2.04084	2.01618	0.773457	4	1.18415	-0.189225	2.55623	0.088428
Cpx_6650	KCND3,KCNIP4	0	3	-0.967992	-5.94243	1.73779	0.519182	0	0.368274	-4.62125	3.30749	0.828081	0	0.330849	-4.62811	2.91686	0.840798	0	0.152607	-4.83096	2.96955	0.926547
Cpx_6651	WWTR1,YAP1	2	2	0.386852	-1.55089	2.31868	0.680182	0	0.540716	-4.42149	3.20097	0.748599	0	-0.523445	-5.45903	2.01604	0.723305	2	1.12789	-0.779082	3.03381	0.22952
Cpx_6652	WWTR1	2	2	0.386852	-1.55089	2.31868	0.680182	0	0.540716	-4.42149	3.20097	0.748599	0	-0.523445	-5.45903	2.01604	0.723305	2	1.12789	-0.779082	3.03381	0.22952
Cpx_6653	EP300,KAT2B,TBX5,WWTR1	7	7	0.610064	-0.450404	1.66911	0.253339	0	0.159486	-4.74049	2.39456	0.917391	2	0.579967	-1.12074	1.93143	0.458778	3	0.654359	-0.801056	1.92525	0.350199
Cpx_6654	ABCC9,KCNJ11	16	22	0.358574	-0.323687	1.02447	0.297674	0	-0.968018	-5.82825	1.08525	0.437981	8	1.06169	0.197289	1.83782	0.0179167	4	-0.292482	-1.49172	0.695369	0.582593
Cpx_6655	CTNNB1,TBX5,YAP1	0	1	-0.105534	-5.08878	2.82586	0.948032	0	2.62457	-2.36011	5.55951	0.210501	0	1.13794	-3.84563	4.07014	0.530727	0	0.78482	-4.1986	3.71664	0.654524
Cpx_6657	DR1,KAT14,KAT2A,MBIP,SGF29,TADA2A,TADA3,WDR5,YEATS2,ZZZ3	47	70	0.0946674	-0.263713	0.446456	0.600962	5	0.134977	-0.809335	0.897228	0.753199	13	0.204795	-0.353864	0.698254	0.452323	22	0.159851	-0.335668	0.616175	0.513806
Cpx_6658	CCDC22,COMMD8,CUL1	2	7	-0.275254	-1.2696	0.495527	0.490206	1	0.438262	-0.57273	1.42444	0.345081	0	-0.762395	-5.41295	0.788162	0.435448	1	-0.416311	-2.49098	0.76295	0.542847
Cpx_6659	CCDC22,COMMD8,CUL3	3	2	0.445237	-1.23258	2.27141	0.597833	0	-0.607271	-5.59797	2.4269	0.700498	0	0.300183	-4.62777	2.81276	0.85153	3	1.41448	-0.245709	3.22586	0.0926376
Cpx_6660	LATS1,NPHP4	35	58	-0.00431829	-0.42327	0.400948	0.983543	2	-0.486556	-2.12093	0.664567	0.449918	9	-0.0599337	-0.807116	0.568536	0.861819	17	0.170968	-0.366975	0.661155	0.517899
Cpx_6661	NEK8,WWTR1	14	18	0.0860676	-0.634117	0.787012	0.811011	0	-0.983541	-5.84087	1.05776	0.427315	2	-0.340881	-1.95937	0.825173	0.601939	9	0.461608	-0.389375	1.24618	0.275379
Cpx_6664	ATXN7,ATXN7L3,ENY2,KAT2A,SAP130,SGF29,SUPT20H,SUPT3H,SUPT7L,TADA1,TADA2B,TADA3,TAF10,TAF12,TAF5L,TAF6L,TAF9,TRRAP,USP22	41	51	0.149543	-0.258025	0.553615	0.469261	3	-0.106146	-1.31587	0.7857	0.832046	7	-0.0843679	-0.84694	0.547329	0.807023	22	0.290513	-0.228075	0.778495	0.263996
Cpx_6665	DR1,KAT14,KAT2A,MAP3K7,MBIP,POLE3,POLE4,SGF29,TADA2A,TADA3,UBAP2L,WDR5,YEATS2,ZZZ3	57	79	0.126607	-0.206954	0.455644	0.453876	5	0.00371551	-0.947573	0.756585	0.992974	15	0.20562	-0.321728	0.675399	0.426378	27	0.186385	-0.269295	0.611186	0.411637
Cpx_6668	GLIS3,SUFU	6	18	-0.69546	-1.67948	0.10294	0.0922569	0	-1.27244	-6.16074	0.80118	0.313644	3	-0.0717981	-1.34741	0.774297	0.886647	3	-0.508405	-1.86822	0.444467	0.340878
Cpx_6671	AP3B1,ARHGEF1,ARHGEF2,CAPZA1,CAPZB,CLTC,DNM2,DOCK7,FAM21A,FKBP15,KIAA0196,KIAA1033,NEDD4,PI4K2A	51	87	-0.0159215	-0.346315	0.305375	0.923418	4	-0.322408	-1.39622	0.470437	0.460741	18	0.289932	-0.181984	0.713672	0.217738	20	-0.140774	-0.643193	0.311124	0.554618
Cpx_6675	PI4K2A,PRDX1	5	4	0.725839	-0.605223	2.13697	0.282031	1	2.07402	-0.326502	3.98676	0.0820802	3	1.60705	0.0477314	3.10897	0.0439334	1	0.085821	-2.35041	2.0166	0.935248
Cpx_6676	WWTR1,YWHAQ	2	3	0.00688486	-1.83046	1.6948	0.993588	0	0.372985	-4.55894	2.82086	0.817912	0	-0.75134	-5.66035	1.60961	0.589492	2	0.778567	-1.03947	2.44497	0.371079
Cpx_668	ADRB2,AKAP5,KCNMA1	5	10	-0.213771	-1.34559	0.809957	0.688558	0	-0.7902	-5.67618	1.42476	0.555136	0	-1.37565	-6.23733	0.696848	0.241925	3	0.295742	-1.09832	1.44549	0.646193
Cpx_6680	CTNNB1,GLIS2	1	2	-0.14631	-2.54495	1.88109	0.88732	0	0.949645	-3.98251	3.47691	0.583195	1	1.0796	-1.31283	3.09836	0.326757	0	-0.515956	-5.45106	2.02189	0.727164
Cpx_6681	DVL2,INVS,NPHP4,RPGRIP1L	70	120	-0.0597289	-0.360833	0.234155	0.692714	5	-0.428257	-1.45823	0.386784	0.328217	17	-0.162186	-0.700098	0.312389	0.519204	30	-0.0170811	-0.428811	0.364449	0.932366
Cpx_6682	MKS1,TMEM67	18	45	-0.412217	-0.963583	0.0831239	0.105371	1	-0.514795	-2.69297	0.701006	0.485384	5	-0.353669	-1.33522	0.381772	0.380912	8	-0.271161	-1.05447	0.357341	0.424376
Cpx_6683	SYNE2,TMEM67	40	84	-0.236049	-0.589477	0.099711	0.17043	1	-1.10003	-3.29174	0.207865	0.113597	16	0.0882944	-0.442668	0.547683	0.727659	16	-0.17506	-0.66118	0.25557	0.438922
Cpx_6684	TNF,TNFRSF1B,XPNPEP3	11	9	0.617009	-0.188599	1.46697	0.132423	2	1.24131	-0.501273	2.64746	0.145299	0	-1.17323	-6.03429	0.898788	0.333232	6	0.932479	-0.0134033	1.8651	0.053122
Cpx_6685	IL13RA1,TRAF3IP1	11	23	-0.351839	-1.11064	0.351472	0.332841	0	-1.04315	-5.91429	1.03802	0.404665	5	0.193262	-0.854728	1.06315	0.69277	6	-0.143985	-1.12826	0.701303	0.751189
Cpx_6688	GLIS2,TRIM32	9	13	0.413929	-0.505433	1.30504	0.368938	1	0.889072	-1.42599	2.46566	0.386884	2	0.252663	-1.41952	1.51614	0.732154	3	0.345561	-1.05726	1.50237	0.595933
Cpx_6689	DTNBP1,TRIM32	16	24	0.376708	-0.306897	1.04154	0.274895	1	-0.0886929	-2.36238	1.42785	0.921555	4	0.23586	-0.945313	1.19514	0.666142	6	0.387759	-0.597266	1.24076	0.415634
Cpx_6690	NEDD4,PI4K2A	19	31	0.023112	-0.550614	0.575051	0.935428	1	-0.524344	-2.75626	0.906817	0.521712	7	0.381514	-0.432997	1.08319	0.335671	8	0.0180504	-0.815028	0.743716	0.963381
Cpx_6691	CLTC,PI4K2A	1	8	-0.960608	-2.86938	0.115242	0.0848258	1	-0.00883232	-1.68778	1.04036	0.988552	0	-0.481155	-4.67287	0.856796	0.575696	0	-0.525206	-3.72992	0.704005	0.468391
Cpx_6692	BLOC1S6,PI4K2A	2	7	-0.926029	-2.62113	0.420886	0.185568	1	1.13293	-1.18767	2.77193	0.283911	0	-1.1904	-6.06277	0.940803	0.335565	1	-0.758818	-3.03226	0.809336	0.372513
Cpx_6693	DVL1,PI4K2A	3	5	0.215424	-0.686464	1.34327	0.633593	0	0.904013	-4.02242	3.3116	0.598193	1	0.591895	-1.70069	2.23473	0.549092	1	0.237622	-2.05215	1.87157	0.802972
Cpx_6695	BBS12,MKKS	14	16	0.316113	-0.329337	0.963978	0.331484	1	-0.272239	-2.59669	1.25332	0.766079	5	0.752894	-0.259528	1.62771	0.133338	4	0.129247	-0.883755	0.966321	0.780019
Cpx_6699	KCNQ1	3	13	-0.833772	-2.21804	0.288006	0.152291	1	0.943132	-1.37373	2.53191	0.362038	0	-1.48949	-6.34815	0.563318	0.193407	2	-0.465204	-2.13227	0.787584	0.496548
Cpx_67	AP4B1,AP4E1,AP4M1,AP4S1	37	54	0.0531292	-0.38332	0.480224	0.809059	9	0.891317	0.0782965	1.60606	0.0328731	8	-0.0846102	-0.88948	0.595124	0.819316	14	-0.0281343	-0.660353	0.542111	0.926216
Cpx_6701	DVL1,PI4K2A,PIP5K1B	9	14	0.18695	-0.528652	0.946829	0.604174	1	0.806529	-1.47418	2.3495	0.419464	1	-0.369414	-2.59965	1.07274	0.658297	4	0.22005	-0.995973	1.25049	0.699053
Cpx_6702	CXCR2,PLCB3,SLC9A3R1	4	12	-0.51356	-1.80156	0.617818	0.384504	0	-0.00903332	-4.88756	2.12649	0.995113	1	0.0751707	-2.16624	1.54822	0.932921	3	-0.0265164	-1.58223	1.30423	0.970807
Cpx_6703	TBCD,TUBA1A,TUBB	7	15	-0.268425	-1.22112	0.602968	0.553183	0	-0.697386	-5.57612	1.43101	0.601717	1	-0.579996	-2.79734	0.833822	0.468745	5	0.358242	-0.736347	1.31003	0.49527
Cpx_6704	KCNE2,KCNQ1	5	13	-0.322193	-1.4388	0.66348	0.532853	1	0.943132	-1.37373	2.53191	0.362038	0	-1.48949	-6.34815	0.563318	0.193407	4	0.216337	-1.01769	1.26456	0.708396
Cpx_6705	KCNE3,KCNQ1	4	15	-0.654804	-1.86935	0.369386	0.219562	1	0.891031	-1.41433	2.45251	0.383318	0	-1.54202	-6.39854	0.497964	0.171958	3	-0.175681	-1.56309	0.939469	0.773727
Cpx_6706	CAPN1,HSP90AB1	8	12	0.0751255	-0.708775	0.854703	0.847051	0	-0.844504	-5.70958	1.24407	0.510886	2	0.269523	-1.01426	1.27428	0.638153	3	-0.165747	-1.5607	0.969057	0.78874
Cpx_6707	PI4K2A,PIP5K1B	6	9	0.127659	-0.972919	1.18443	0.813635	1	1.1354	-1.20405	2.80002	0.288116	0	-1.08424	-5.96311	1.0665	0.392224	3	0.323545	-1.10975	1.55037	0.629859
Cpx_6708	KCNE4,KCNQ1	3	13	-0.833772	-2.21804	0.288006	0.152291	1	0.943132	-1.37373	2.53191	0.362038	0	-1.48949	-6.34815	0.563318	0.193407	2	-0.465204	-2.13227	0.787584	0.496548
Cpx_6709	KCNE5,KCNQ1	4	14	-0.669564	-1.88259	0.354894	0.20871	1	0.922143	-1.38985	2.49879	0.370394	0	-1.56074	-6.41718	0.479684	0.165528	2	-0.516378	-2.17631	0.721508	0.443842
Cpx_6710	CAPN1,CAPNS1	10	10	0.282687	-0.48207	1.08964	0.467589	0	-0.716966	-5.58754	1.40194	0.587236	2	0.400369	-0.876731	1.43382	0.491552	5	0.26073	-0.893815	1.30914	0.640345
Cpx_6712	KCNQ2,KCNQ3	8	3	1.35964	0.122934	2.80854	0.030691	0	0.854824	-4.10713	3.49886	0.623681	3	1.75776	0.134617	3.37947	0.0348538	4	1.54485	0.0817374	3.09734	0.0389351
Cpx_6713	ARL2,TBCD,TUBB	6	15	-0.395242	-1.40738	0.509281	0.400857	0	-0.697386	-5.57612	1.43101	0.601717	0	-1.64335	-6.49659	0.380245	0.135407	5	0.358242	-0.736347	1.31003	0.49527
Cpx_6714	TBCB,TBCE,TUBA1A	13	26	-0.370615	-1.06632	0.279646	0.26836	1	-0.230762	-2.44108	1.15725	0.78103	5	0.0521352	-0.987729	0.908153	0.912945	3	-0.825256	-2.14423	0.171642	0.111593
Cpx_6715	ARL2,TBCD,TBCE,TUBB	16	40	-0.517599	-1.12721	0.0478713	0.0734517	1	-0.615916	-2.81507	0.740553	0.425811	3	-0.750926	-2.05422	0.214028	0.138353	7	-0.420097	-1.29018	0.31272	0.276
Cpx_6716	DLG5,STK3,STK4	6	12	-0.107568	-1.15714	0.858664	0.830715	0	-0.103004	-4.97541	2.01788	0.943274	3	0.660759	-0.715637	1.77727	0.312899	3	0.0861202	-1.30618	1.2308	0.891574
Cpx_6717	KCNQ3,KCNQ5	4	9	-0.543337	-1.79247	0.558524	0.340813	0	-0.734218	-5.63734	1.51976	0.593596	2	0.169085	-1.50742	1.46878	0.818942	1	-0.878695	-3.14541	0.650773	0.288176
Cpx_6718	CAL,CALM1,KCNQ4	5	10	-0.257854	-1.35036	0.676123	0.601458	0	-0.409944	-5.30863	1.69605	0.772665	2	0.2839	-1.27928	1.38981	0.669578	3	0.0930711	-1.22025	1.11569	0.871256
Cpx_672	ADRB2,KCNMA1	3	6	-0.34986	-1.80366	0.936414	0.599533	0	-0.537981	-5.44379	1.79905	0.705091	0	-0.971206	-5.85037	1.20251	0.452225	1	-0.165339	-2.43996	1.41894	0.854617
Cpx_6720	FILIP1,FLNA	25	25	0.3519	-0.217107	0.921333	0.223927	3	0.998227	-0.37413	2.06475	0.138364	1	-1.02024	-3.2152	0.329933	0.158714	12	0.589877	-0.149154	1.27617	0.114092
Cpx_6722	FILIP1,RHOD	18	25	0.0111076	-0.617264	0.621547	0.971777	4	1.26238	0.060614	2.23572	0.0407106	1	-1.03097	-3.22599	0.319399	0.15377	9	0.255456	-0.57344	1.00036	0.527685
Cpx_6724	RHOD,WHAMM	15	18	0.193993	-0.523099	0.902981	0.591568	2	-0.0547799	-1.72125	1.20497	0.938831	3	-0.226433	-1.57001	0.821298	0.695091	6	0.286155	-0.70866	1.15996	0.549908
Cpx_6725	ACTR3,WHAMM	14	18	0.132406	-0.601038	0.852349	0.719203	1	-0.660326	-2.89971	0.806995	0.419042	3	-0.221803	-1.56548	0.826022	0.701187	6	0.278578	-0.716024	1.15217	0.5602
Cpx_6726	GRIP1,GRIPAP1	7	6	0.575652	-0.531998	1.70885	0.304291	1	1.4083	-0.963397	3.19331	0.206358	4	1.43106	0.126908	2.64865	0.0329147	2	-0.037733	-1.84595	1.46779	0.963198
Cpx_6728	HUS1,RAD1,RAD9A,RHNO1	10	27	-0.616403	-1.38825	0.0812062	0.0845567	2	0.0667534	-1.54736	1.21908	0.922124	0	-2.47701	-7.32093	-0.506912	0.00662302	6	-0.249056	-1.22028	0.573796	0.571785
Cpx_6729	CXCR2,IQGAP1	9	11	0.401052	-0.499602	1.30921	0.381595	0	0.394715	-4.40015	2.13711	0.785272	2	0.406917	-1.17625	1.52862	0.55424	6	0.969802	-0.169684	2.02966	0.0946662
Cpx_6730	CXCR2,YWHAG	3	3	0.941425	-0.745488	2.6401	0.264749	0	1.94821	-2.97368	4.3533	0.310962	2	2.18439	0.331166	3.90036	0.0237764	1	1.49495	-0.960918	3.50223	0.201055
Cpx_6731	CXCR2,VASP	1	4	-0.307141	-2.71703	1.58233	0.76269	0	1.42958	-3.4741	3.74261	0.427679	1	1.2475	-1.12056	3.04841	0.25564	0	-0.0826827	-5.01272	2.35163	0.957085
Cpx_6732	RHNO1,TOPBP1	5	4	0.272233	-1.05708	1.64845	0.685086	0	0.602377	-4.304	2.91537	0.712501	0	-0.554298	-5.44782	1.71197	0.691351	4	0.855518	-0.653942	2.33928	0.258829
Cpx_6733	HUS1,RAD1,RAD9B	20	33	-0.144126	-0.724901	0.412545	0.615574	2	0.0460621	-1.56316	1.1865	0.945766	2	-0.977177	-2.56753	0.12592	0.0880828	10	0.0418476	-0.73046	0.730906	0.910063
Cpx_6734	HUS1B,RAD1,RAD9B	16	27	-0.120988	-0.771695	0.498424	0.705612	1	-0.0366163	-2.24292	1.34005	0.965596	2	-0.696894	-2.29408	0.421795	0.248483	8	0.0704499	-0.802579	0.839092	0.865644
Cpx_6735	KCNH2,SIGMAR1	6	9	0.0454506	-0.796255	0.834934	0.910114	1	0.989514	-0.732785	2.12688	0.198077	0	-0.54997	-5.04403	0.919635	0.564365	3	0.0870279	-1.18025	1.05155	0.872614
Cpx_6736	CUL2,PRAME	7	12	-0.143509	-1.12491	0.771026	0.76197	1	0.301195	-2.0296	1.95188	0.760065	2	0.0694923	-1.58002	1.30549	0.922122	2	-0.317682	-1.96702	0.91568	0.641735
Cpx_6737	DNTTIP2,HIST2H2AC,HIST2H2BE,PCNA	29	30	0.397766	-0.128652	0.922969	0.137712	1	-0.853592	-3.14275	0.661581	0.305687	12	0.857175	0.145117	1.51039	0.0196773	5	-0.391038	-1.42848	0.458199	0.388187
Cpx_6738	PRAME,TCEB1,TCEB2	6	11	-0.269096	-1.31847	0.69659	0.590379	1	0.339001	-2.00146	2.01762	0.733999	2	0.130785	-1.52613	1.38419	0.856073	1	-0.830188	-3.06414	0.628513	0.297041
Cpx_6740	AURKA,INPP5E	17	9	1.00179	0.197649	1.86743	0.0143041	2	1.7226	-0.181892	3.19828	0.0725855	4	0.942817	-0.322645	2.06615	0.134811	8	1.23281	0.237538	2.21589	0.0161615
Cpx_6741	INPP5E,PDE6D,RPGR	12	8	0.735458	-0.164856	1.68834	0.109648	2	1.45002	-0.430032	2.99193	0.120038	4	1.04897	-0.232623	2.20509	0.103041	5	0.722498	-0.475056	1.85009	0.225686
Cpx_6742	EIF4A3,MAGOH,RBM8A,SMG1,UPF2,UPF3B	5	4	0.138966	-0.779537	1.09965	0.762111	0	1.00294	-2.04866	2.27937	0.337311	1	0.500882	-1.32946	1.63575	0.490441	2	0.040203	-1.33317	1.1971	0.947133
Cpx_6744	AHI1,HAP1	35	42	0.329505	-0.144344	0.799089	0.171549	2	0.316435	-1.28734	1.44237	0.649892	8	0.320736	-0.503058	1.02859	0.421206	18	0.495493	-0.108122	1.06416	0.10526
Cpx_6748	KCNMA1,LRRC26	2	2	0.107665	-1.7743	1.98995	0.905172	0	0.223404	-4.7683	3.25648	0.894042	0	0.117659	-4.81009	2.62981	0.940299	1	0.716825	-1.68732	2.75289	0.507603
Cpx_6750	AHI1,NPHP1	27	42	0.0783698	-0.430695	0.573043	0.759091	2	0.321676	-1.27632	1.43716	0.642899	6	-0.0246849	-0.958936	0.74532	0.953846	14	0.269772	-0.390654	0.875553	0.409355
Cpx_6753	MIOS,NPRL2,NPRL3,SEC13,SEH1L,SZT2,WDR24,WDR59	89	106	0.255308	-0.0303051	0.539894	0.0796193	7	0.0442832	-0.79729	0.728629	0.908559	17	-0.0692069	-0.603753	0.404695	0.784683	43	0.415092	0.0518503	0.763016	0.0256669
Cpx_6754	C12orf66,ITFG2,KPTN,SZT2	41	69	-0.147926	-0.533637	0.227575	0.442434	4	-0.0939012	-1.19058	0.727063	0.841213	11	-0.110958	-0.771405	0.454978	0.715903	17	-0.189493	-0.744418	0.30897	0.469182
Cpx_6756	AURKB,BIRC5,RASA1	5	8	0.106046	-1.06368	1.19253	0.851195	0	0.803922	-4.06486	2.91531	0.62355	1	0.236541	-2.01063	1.74164	0.796295	2	0.31733	-1.35797	1.62044	0.671553
Cpx_6758	IL10RA,IL10RB	1	7	-0.991534	-3.25631	0.559539	0.229543	0	0.891108	-3.99461	3.08819	0.594322	1	0.209139	-2.05623	1.76264	0.821786	0	-1.40817	-6.28409	0.742411	0.243711
Cpx_6765	CNOT1,CNOT10,CNOT11,CNOT2,CNOT3,CNOT6,CNOT6L,CNOT7,RQCD1	12	19	0.137409	-0.619559	0.860726	0.714523	0	-0.353385	-5.20822	1.67194	0.795966	3	0.181509	-1.16333	1.22683	0.763622	4	0.0178451	-1.16512	0.986925	0.973499
Cpx_6768	TBX18,TBX20	3	1	0.656862	-0.513704	2.60888	0.290319	0	1.70138	-3.28295	4.63545	0.375304	0	0.738516	-4.24502	3.67064	0.67235	1	0.859955	-0.584076	3.00261	0.229764
Cpx_6769	TBX20,TLE1	4	2	1.04354	-0.218241	2.95766	0.115028	0	2.39159	-2.54927	4.95387	0.237553	2	2.17287	0.253244	4.11386	0.028609	1	0.865441	-0.58261	3.07722	0.229025
Cpx_6770	TBX20,TLE3	2	1	0.505891	-0.662461	2.31195	0.410097	0	1.96676	-3.01704	4.89951	0.31783	0	0.759357	-4.22399	3.69103	0.66426	1	0.807941	-0.632448	2.8118	0.253549
Cpx_6771	HDAC2,TBX20	2	3	0.190141	-0.900888	1.44821	0.728214	0	0.688419	-4.27949	3.33158	0.688851	0	-0.311061	-5.22572	2.07137	0.832921	1	0.537382	-0.898167	1.9892	0.420419
Cpx_6777	NOS1AP,SCRIB,VANGL1	8	15	-0.0144348	-0.923466	0.834648	0.973949	2	1.67581	-0.0182865	2.95155	0.0521075	3	0.415465	-0.950407	1.50371	0.511318	3	0.0782289	-1.30339	1.18865	0.899912
Cpx_6778	ARHGEF7,GIT1,PAK1,SCRIB	8	17	-0.223077	-1.10752	0.585624	0.596503	0	0.143052	-4.71013	2.16433	0.922687	2	-0.0872676	-1.70702	1.08172	0.897108	4	0.0942325	-1.10079	1.0805	0.863587
Cpx_678	GINS1,GINS2,GINS3,GINS4	23	28	0.274147	-0.307767	0.850436	0.35255	1	-0.302805	-2.52319	1.11098	0.715958	10	0.838838	0.0651128	1.54059	0.0345562	8	0.0185689	-0.858152	0.800503	0.964649
Cpx_6780	KCMF1,UBE2A,UBR4	7	10	-0.0475744	-1.0621	0.920527	0.923774	1	0.652114	-1.59565	2.14943	0.497603	1	-0.415983	-2.65416	1.05695	0.62073	5	0.406333	-0.76552	1.47026	0.476684
Cpx_6782	PPIF,SPG7,VDAC1	16	30	-0.113004	-0.754468	0.497118	0.720346	3	0.409952	-0.979123	1.52029	0.525237	7	0.360903	-0.53185	1.12938	0.403722	5	-0.140051	-1.17529	0.708419	0.762899
Cpx_6783	CLIC5,EZR,PODXL	10	15	0.101223	-0.68219	0.871437	0.795242	1	0.510092	-1.79405	2.05013	0.602754	1	-0.627017	-2.84559	0.791143	0.431648	5	0.366352	-0.610472	1.23158	0.436278
Cpx_6784	EZR,SCHIP1,SLC9A3R2	5	9	-0.22844	-1.36983	0.817382	0.672962	1	0.628393	-1.70341	2.23501	0.534448	1	-0.329117	-2.56889	1.15486	0.699261	2	-0.0452573	-1.71828	1.25	0.950043
Cpx_6787	ACTN4,SLC9A3,SLC9A3R2	7	8	0.365466	-0.553137	1.31574	0.429529	0	-0.38724	-5.31933	1.98184	0.794272	1	0.0628483	-2.18605	1.57325	0.94432	5	0.913766	-0.0861013	1.92605	0.0719065
Cpx_6788	ACTN4,SLC9A3R1	4	5	0.080927	-1.35437	1.49403	0.909334	0	1.08803	-3.81781	3.38004	0.530109	0	-0.390604	-5.29109	1.88159	0.785499	4	0.799107	-0.745905	2.3219	0.302521
Cpx_6789	EGFR,PTEN,SLC9A3R1	6	18	-0.631456	-1.64256	0.257369	0.169042	0	-0.65851	-5.51488	1.37785	0.613657	2	-0.167988	-1.78685	1.00054	0.801405	4	-0.2986	-1.55237	0.74583	0.595346
Cpx_6790	PRKCZ,SLC9A3R1	4	8	-0.523901	-1.84733	0.688396	0.40088	0	0.373199	-4.51083	2.55267	0.811174	0	-1.0209	-5.89174	1.1037	0.419267	3	-0.0678502	-1.61949	1.29438	0.925501
Cpx_6791	EZR,SLC34A1,SLC9A3R1	17	30	-0.243634	-0.870429	0.353726	0.428266	1	-0.400377	-2.61701	0.995173	0.623614	3	-0.586413	-1.90298	0.404481	0.269229	10	0.0568028	-0.730518	0.766028	0.881079
Cpx_6793	EZR,PDZK1,SLC9A3R1	14	23	0.0383621	-0.677683	0.726815	0.91417	3	0.830155	-0.562424	1.93096	0.217117	4	0.20404	-0.964512	1.14813	0.70433	5	-0.279041	-1.38694	0.65749	0.578096
Cpx_6794	LPAR2,SLC9A3R2,TRIP6	12	19	-0.0680195	-0.79658	0.615799	0.848005	2	0.399884	-1.23548	1.55348	0.579723	2	-0.460601	-2.04917	0.631454	0.451399	7	0.361775	-0.529447	1.13809	0.401586
Cpx_6795	LPAR2,SIVA1	6	8	0.298298	-0.685665	1.23152	0.535721	0	-0.176806	-5.07785	2.05094	0.90446	2	0.265478	-1.40509	1.56194	0.72042	4	0.814175	-0.253864	1.80044	0.126041
Cpx_6796	S1PR4,SIVA1	2	4	0.324252	-1.05423	1.53444	0.60611	0	0.920217	-3.97508	3.19251	0.585811	1	0.470346	-1.839	2.17241	0.634564	1	0.756722	-0.740858	2.03145	0.272796
Cpx_6798	ITGB4,MET,S1PR1	19	34	-0.0774698	-0.665257	0.482882	0.789522	2	0.652597	-0.944963	1.77022	0.367894	7	0.303402	-0.572052	1.04589	0.470012	8	-0.141004	-0.981822	0.589812	0.718526
Cpx_6799	KDR,MAPK1,MAPK3,PRKCA,S1PR1	6	12	-0.447598	-1.48415	0.495021	0.358017	1	0.646824	-1.5916	2.11551	0.497874	0	-1.6041	-6.45942	0.433579	0.150398	4	-0.211919	-1.45842	0.857446	0.710221
Cpx_680	ENTPD1,RANBP1	9	5	1.05049	0.0623923	2.25729	0.0362266	0	1.18042	-3.71723	3.44561	0.498782	3	1.72818	0.188672	3.15632	0.0296289	5	1.13518	0.00673603	2.43295	0.0486458
Cpx_6800	KDR,MAPK1,MAPK3,PRKCA,S1PR2	9	14	-0.0801949	-0.959594	0.755675	0.852397	1	0.573239	-1.65811	2.02157	0.542304	1	-0.557747	-2.77558	0.859686	0.487799	4	-0.255892	-1.49327	0.795372	0.648611
Cpx_6801	KDR,MAPK1,MAPK3,PRKCA,S1PR3	6	16	-0.614277	-1.62578	0.283041	0.184696	1	0.55368	-1.67502	1.99316	0.554388	0	-1.77463	-6.62558	0.236726	0.0968765	4	-0.361182	-1.58452	0.667175	0.509329
Cpx_6802	KDR,MAPK1,MAPK3,PRKCA,S1PR5	6	11	-0.370395	-1.41903	0.593258	0.456551	1	0.686385	-1.55648	2.16862	0.475472	0	-1.5288	-6.38616	0.520914	0.178229	4	-0.138336	-1.39776	0.953305	0.812193
Cpx_6805	ARRB2,S1PR1	1	6	-0.758157	-3.03887	0.851323	0.380802	0	1.18086	-3.69923	3.35921	0.494917	0	-0.500287	-5.37923	1.68029	0.716928	0	-0.893972	-5.77578	1.29745	0.495554
Cpx_6806	CXCR4,GNAI2,GNB1,IGF1R	6	10	-0.11426	-1.17146	0.867711	0.822243	0	-0.720282	-5.66563	1.69502	0.621098	2	0.204852	-1.44779	1.45514	0.777192	3	0.0967126	-1.31897	1.26188	0.8807
Cpx_6807	ADRA1A,CXCR4	9	18	-0.426855	-1.28128	0.366414	0.296215	0	-0.479283	-5.33842	1.57355	0.72207	3	0.171415	-1.17479	1.21998	0.776523	4	-0.331294	-1.55371	0.692243	0.544908
Cpx_6808	ADRB1,CXCR4	0	3	-1.27877	-6.18665	1.07815	0.330274	0	1.57888	-3.34173	3.98213	0.392451	0	-0.194622	-5.10132	2.15823	0.895617	0	-0.390593	-5.29628	1.95867	0.787234
Cpx_6815	CUL3,DRD4,KLHL12	10	14	0.193965	-0.665111	1.02278	0.650285	3	1.7215	0.305174	2.87617	0.0204766	3	0.525686	-0.837155	1.61166	0.409962	3	0.0147653	-1.36745	1.1309	0.980992
Cpx_6816	ATG13,ATG14,PIK3C3,ULK1	13	22	-0.00387451	-0.731436	0.684683	0.991368	0	-0.510848	-5.37702	1.55419	0.705258	2	-0.323692	-1.92803	0.812056	0.614238	8	0.329642	-0.571021	1.13269	0.453757
Cpx_6819	APOA1,APOL1,C3,HPR	22	33	0.102503	-0.459769	0.648154	0.716144	3	0.416157	-0.938022	1.46274	0.504723	5	0.0201857	-1.00615	0.852547	0.965455	12	0.382918	-0.329207	1.03389	0.279654
Cpx_682	CFTR,EZR,SLC9A3R1	40	59	0.107111	-0.315609	0.521005	0.615729	5	0.620922	-0.411361	1.45005	0.216336	5	-0.59937	-1.60438	0.194897	0.1494	21	0.283205	-0.259025	0.789986	0.296847
Cpx_6820	APOA1,APOL1,FN1,HPR,IGHM	30	42	0.107747	-0.370271	0.563748	0.652105	4	0.472987	-0.658766	1.28324	0.369056	8	0.144183	-0.65693	0.799522	0.701005	13	0.165264	-0.505707	0.761272	0.613021
Cpx_6821	RBP4,TTR	4	1	1.87173	-0.046197	4.37346	0.0562191	0	2.68388	-2.30846	5.63808	0.20373	2	2.69376	0.417477	5.35377	0.0208494	2	2.44608	-0.0253163	5.31765	0.0525033
Cpx_6822	AZGP1,PIP	12	10	0.302435	-0.551814	1.18021	0.486871	1	0.812951	-1.48205	2.39507	0.420513	4	1.09391	-0.157939	2.19044	0.0828703	4	-0.189384	-1.4546	0.936454	0.748294
Cpx_6823	CP,LTF,MPO	37	67	-0.132162	-0.531871	0.25416	0.505915	1	-1.34158	-3.55788	0.0432524	0.0591901	12	0.117365	-0.50358	0.662151	0.694172	16	-0.0825848	-0.645908	0.42504	0.759065
Cpx_6824	CP,LTF	16	43	-0.557445	-1.16858	0.00887668	0.053803	1	-1.01942	-3.2716	0.449606	0.196985	7	0.0183276	-0.858902	0.758111	0.964145	4	-1.04143	-2.18667	-0.144899	0.0206325
Cpx_6825	CP,MPO	28	39	0.0659332	-0.39988	0.522267	0.778286	0	-2.33067	-7.19281	-0.275317	0.0201306	9	0.251903	-0.460318	0.873553	0.464807	14	0.284718	-0.321441	0.838384	0.342832
Cpx_6826	S100A8,S100A9	0	3	-1.50939	-6.45424	1.03005	0.27168	0	0.812143	-4.1505	3.42188	0.639756	0	-0.152595	-5.08809	2.32111	0.920716	0	-0.699978	-5.65186	1.8928	0.636704
Cpx_6827	NOS2,S100A8,S100A9	13	22	-0.108369	-0.783362	0.519658	0.739677	2	0.326719	-1.29689	1.4095	0.639825	6	0.450969	-0.443187	1.20315	0.295245	3	-0.499851	-1.78244	0.426374	0.320597
Cpx_6828	FGF21,FGFR1,KLB	15	23	0.0524115	-0.627653	0.708237	0.876973	2	0.364121	-1.29031	1.59011	0.620385	3	-0.0904105	-1.41969	0.926655	0.874974	6	-0.0533207	-1.03263	0.789062	0.906756
Cpx_6832	FGF19,FGFR4,KLB	22	19	0.569094	-0.0579885	1.20664	0.0751562	3	0.797139	-0.701356	2.02693	0.272129	4	0.408994	-0.765417	1.36511	0.459579	10	0.561189	-0.251066	1.32053	0.169102
Cpx_6833	FGFR4,KLB	22	19	0.569094	-0.0579885	1.20664	0.0751562	3	0.797139	-0.701356	2.02693	0.272129	4	0.408994	-0.765417	1.36511	0.459579	10	0.561189	-0.251066	1.32053	0.169102
Cpx_6835	FGF21,FGFR4,KLB	24	21	0.551689	-0.0470244	1.15922	0.0708102	4	0.957169	-0.339277	2.05006	0.137591	4	0.297763	-0.869362	1.24021	0.582867	11	0.549084	-0.226241	1.27618	0.159399
Cpx_6838	DHX9,ELAVL1,HNRNPU,IGF2BP1,RPL26,RPS6,STAU1,SYNCRIP,YBX1	7	11	0.154746	-0.663749	0.98185	0.704437	2	1.2306	-0.533233	2.64578	0.153343	0	-1.11868	-5.97774	0.941003	0.358322	2	-0.114638	-1.77348	1.14907	0.871055
Cpx_684	MSX1,PAX9	0	1	-0.561524	-5.5447	2.3697	0.719821	0	1.94808	-3.03594	4.88139	0.321611	0	0.798634	-4.18474	3.73035	0.649275	0	0.311056	-4.67222	3.24252	0.852929
Cpx_6842	EPHA1,LCK,PIK3R1,PTK2B	34	38	0.325044	-0.143751	0.788035	0.172381	4	0.72018	-0.449859	1.64173	0.204799	7	0.0864468	-0.775412	0.804382	0.829443	18	0.528288	-0.0560705	1.07467	0.0751793
Cpx_6844	CCAR2,EMSY,ZNF335	20	22	0.322749	-0.306373	0.9475	0.311514	2	0.656383	-0.988909	1.86824	0.383703	3	-0.0698995	-1.40033	0.949469	0.903553	11	0.564978	-0.223638	1.29842	0.15451
Cpx_6845	ASH2L,KDM6B,WDR5,ZNF335	16	21	-0.00223688	-0.608678	0.569149	0.993936	1	0.0366923	-2.00138	1.07475	0.958807	3	-0.107861	-1.34258	0.712007	0.824447	9	0.273064	-0.468751	0.92161	0.439837
Cpx_6846	CCAR2,SIRT1	12	4	1.8245	0.776688	3.05268	0.000491876	3	2.86655	1.31421	4.34086	0.000870287	2	1.41305	-0.359541	2.95565	0.108272	5	1.75994	0.452951	3.13352	0.00923963
Cpx_6847	CCAR2,ZNF326	4	3	0.840475	-0.618769	2.39914	0.254307	1	1.78649	-0.610981	3.76098	0.12492	0	-0.288468	-5.19684	2.07041	0.844328	2	1.03023	-0.783743	2.69281	0.24178
Cpx_6848	IRF2BP1,IRF2BP2,IRF2BPL	5	5	0.766909	-0.559056	2.10991	0.251472	2	2.57327	0.764827	4.10745	0.00848515	1	0.981084	-1.34702	2.69018	0.349351	1	0.840203	-1.50959	2.64005	0.42421
Cpx_6849	ASH2L,DPY30,KDM6B,WDR5	1	3	-0.308215	-1.95244	0.60662	0.537814	0	0.30873	-2.09809	1.33369	0.683151	0	-0.00965948	-2.3449	0.967342	0.987693	1	0.150892	-1.29045	1.05857	0.768645
Cpx_6850	ASH2L,KDM6B,WDR5	1	3	-0.308215	-1.95244	0.60662	0.537814	0	0.30873	-2.09809	1.33369	0.683151	0	-0.00965948	-2.3449	0.967342	0.987693	1	0.150892	-1.29045	1.05857	0.768645
Cpx_6852	CBFB,COPRS,PRMT5,RUNX1	4	7	-0.0563659	-1.16657	0.967046	0.913704	1	0.257176	-2.1728	2.08096	0.807228	0	-1.2396	-6.11036	0.889162	0.311632	2	0.359458	-0.918405	1.47508	0.540409
Cpx_6853	COPRS,PRMT5	3	6	-0.414243	-1.88961	0.893678	0.540868	1	0.507723	-2.01299	2.46783	0.655914	0	-1.02954	-5.90649	1.13475	0.42017	1	-0.260412	-2.54453	1.33631	0.772662
Cpx_6854	LAS1L,PELP1,SENP3,TEX10,WDR18	9	12	0.0717	-0.605592	0.640802	0.810623	2	0.812814	-0.169423	1.49385	0.0841771	1	-0.0438903	-1.99881	0.685271	0.928127	5	0.298843	-0.457127	0.912286	0.374222
Cpx_6855	LAS1L,NOL9,PELP1,SENP3,TEX10,WDR18	10	15	-0.00342409	-0.694985	0.553768	0.99088	2	0.673339	-0.808227	1.36483	0.223039	1	-0.298202	-2.62499	0.576986	0.626836	6	0.256302	-0.502294	0.851562	0.442788
Cpx_6856	BOP1,PES1,WDR12	11	10	0.500344	-0.375947	1.38493	0.259868	2	1.40009	-0.398378	2.80438	0.115291	4	0.851476	-0.385056	1.92729	0.163625	4	0.251144	-1.02791	1.35871	0.678007
Cpx_6858	CHTOP,ERH,PRMT1,PRMT5,WDR77	2	8	-0.96028	-2.66592	0.386889	0.170499	1	0.894646	-1.48606	2.6351	0.403732	0	-1.48584	-6.36144	0.655882	0.212612	0	-1.82623	-6.71033	0.342906	0.114091
Cpx_6859	AUP1,BSG,DERL2,ERLEC1,ERLIN2,FAF2,FAM8A1,HSP90B1,HSPA5,OS9,SEL1L,SYVN1,UBE2J1	31	39	0.229995	-0.252631	0.706081	0.346901	3	0.606882	-0.57261	1.53946	0.283356	9	0.257615	-0.531064	0.948887	0.500484	17	0.461755	-0.147756	1.03496	0.133795
Cpx_6860	HERC2,MAPK6,NEURL4,UBE3A	13	21	0.178552	-0.386812	0.757946	0.520561	2	0.73366	-0.951528	1.9809	0.347471	1	-0.795765	-2.99707	0.572893	0.293475	7	0.473601	-0.151708	1.15817	0.130022
Cpx_6862	BAG6,GET4,UBL4A	3	1	1.31128	-0.567083	3.69495	0.173449	0	2.20429	-2.78506	5.15083	0.274653	2	2.72017	0.665368	5.13477	0.0114157	1	0.611846	-1.91066	3.13412	0.601433
Cpx_6863	CBX3,EHMT2,NR3C1	5	9	-0.111683	-1.24756	0.925161	0.835998	1	1.05593	-1.19928	2.57632	0.296607	0	-1.27833	-6.13883	0.791184	0.283281	3	0.195152	-1.21881	1.37198	0.764184
Cpx_6864	CBX3,EHMT1,NR3C1	2	7	-0.581567	-2.26591	0.748707	0.409199	0	0.49205	-4.38452	2.6484	0.755303	0	-1.0659	-5.9338	1.04786	0.39373	1	-0.316688	-2.57321	1.21667	0.716094
Cpx_6866	AMFR,ERLIN2,TMUB1	14	9	0.799113	-0.0213234	1.66478	0.0562689	0	0.208053	-4.67227	2.35925	0.891318	5	1.33031	0.185944	2.37865	0.0245386	7	0.803817	-0.230985	1.79865	0.123975
Cpx_687	ADRB2,CFTR,SLC9A3R1	39	57	0.130791	-0.298274	0.550963	0.546216	4	0.492035	-0.65554	1.38726	0.363609	5	-0.540532	-1.54687	0.255965	0.198238	21	0.332294	-0.212572	0.842306	0.224864
Cpx_6871	AMFR,INSIG1,TMEM173	12	9	0.759589	-0.108078	1.66346	0.0859997	0	0.231555	-4.65048	2.39153	0.879685	5	1.32037	0.17245	2.3766	0.0259103	4	0.508671	-0.783894	1.65181	0.41595
Cpx_6873	AMFR,BAG6,FAF2	13	9	0.802444	-0.038057	1.68103	0.0612759	1	1.35476	-0.921713	2.90724	0.199869	5	1.28394	0.144459	2.32523	0.0288455	5	0.617632	-0.554224	1.68548	0.285081
Cpx_6875	CRBN,CUL4A,DDB1,RBX1	9	9	0.43688	-0.51967	1.39351	0.365409	2	1.44011	-0.322226	2.87932	0.100251	4	0.93493	-0.362172	2.0879	0.147744	3	0.1774	-1.26016	1.39559	0.789921
Cpx_6881	EXT1,EXT2	9	9	0.47254	-0.458141	1.40412	0.314205	3	1.61983	-0.0132129	2.92037	0.051626	3	0.71805	-0.677021	1.87749	0.283225	1	-0.456497	-2.69446	1.02229	0.585789
Cpx_6884	FAAP100,FAAP24,FANCA,FANCB,FANCC,FANCE,FANCF,FANCG,FANCL,FANCM	111	163	0.113621	-0.104816	0.330726	0.306437	8	0.0991502	-0.585998	0.63211	0.751161	33	0.219382	-0.110413	0.522729	0.185064	47	0.103373	-0.199051	0.388703	0.493344
Cpx_6886	AUP1,FAF2,OS9,SEL1L,UBE2J1	13	18	0.0524737	-0.683053	0.763799	0.886008	2	0.944709	-0.717365	2.18528	0.229916	3	-0.0149546	-1.36264	1.03644	0.97988	7	0.311599	-0.6135	1.13669	0.488152
Cpx_6888	ATP6V0C,ATP6V0D1,ATP6V1A,ATP6V1B2,AXIN1,LAMTOR1,LAMTOR2,LAMTOR3,LAMTOR4,LAMTOR5,PRKAA1,PRKAB1,PRKAG1,STK11	21	41	-0.27743	-0.811876	0.230604	0.288093	2	-0.00568999	-1.64141	1.16717	0.993421	1	-1.54129	-3.72566	-0.221959	0.0174826	13	0.0927173	-0.543645	0.672001	0.764558
Cpx_6889	TBC1D7,TSC1,TSC2	25	19	0.38853	-0.196921	0.990469	0.193767	2	0.410141	-1.25521	1.60573	0.580369	3	-0.0579532	-1.38274	0.9339	0.918952	16	0.65376	-0.0291777	1.33134	0.0604238
Cpx_6890	FAM126A,GSPT2,PI4KA,TTC7B	27	40	0.112173	-0.398279	0.609449	0.66216	3	0.48238	-0.860568	1.5069	0.437736	7	0.155672	-0.715891	0.890752	0.704811	10	-0.0285391	-0.784546	0.641683	0.936715
Cpx_6891	FAM208A,MPHOSPH8,PPHLN1	9	21	-0.350397	-1.13034	0.361464	0.341158	0	-1.34893	-6.2285	0.794167	0.269195	1	-0.381994	-1.95188	0.686031	0.526449	4	-0.517676	-1.70078	0.442378	0.309069
Cpx_6893	TUBG1,TUBGCP2,TUBGCP3,TUBGCP4,TUBGCP5,TUBGCP6	80	112	0.10607	-0.183517	0.392255	0.470511	6	-0.121295	-1.02548	0.596913	0.761442	34	0.615639	0.232404	0.977539	0.00205196	25	-0.251033	-0.701898	0.164484	0.242977
Cpx_6895	CIAO1,ERCC2,FAM96B,MMS19,SLC25A5	26	48	-0.0272243	-0.510976	0.428948	0.908758	2	-0.0259963	-1.68233	1.0378	0.96972	6	-0.156376	-1.06408	0.54535	0.691164	17	0.402336	-0.155442	0.915533	0.150358
Cpx_6896	CIAO1,FAM96B,MMS19,NARFL	8	16	-0.185457	-1.07637	0.633415	0.663674	1	0.187387	-2.20462	1.88806	0.85399	2	0.00148667	-1.6221	1.1801	0.998269	4	0.113307	-1.07852	1.098	0.836156
Cpx_6897	CIAO1,FAM96B,MMS19	8	16	-0.185457	-1.07637	0.633415	0.663674	1	0.187387	-2.20462	1.88806	0.85399	2	0.00148667	-1.6221	1.1801	0.998269	4	0.113307	-1.07852	1.098	0.836156
Cpx_6900	CUL1,FBXO10,SKP1	10	18	-0.0430665	-0.686266	0.564685	0.889214	3	0.811891	-0.0869452	1.78812	0.0757174	4	0.162074	-0.927938	1.00599	0.739034	3	-0.333754	-1.62762	0.606321	0.522057
Cpx_6901	CUL1,FBXO6,RBX1,SKP1	5	11	-0.110431	-0.89966	0.597873	0.758327	2	0.65645	-0.266207	1.68705	0.152628	1	-0.201315	-2.2457	0.947981	0.773242	1	-0.68352	-2.90588	0.581821	0.343353
Cpx_6902	CUL1,FBXO17,RBX1,SKP1	1	8	-0.459921	-1.64993	0.342039	0.276841	1	0.266673	-0.899812	1.19253	0.578334	0	-0.959974	-5.70235	0.679107	0.340228	0	-1.12964	-5.85756	0.495324	0.231988
Cpx_6903	CUL1,FBXO27,RBX1,SKP1	9	16	-0.0118552	-0.679653	0.62709	0.970622	1	0.386431	-0.626354	1.3011	0.397511	3	0.0943697	-1.1503	1.00704	0.859253	5	0.191888	-0.79779	1.01669	0.674348
Cpx_6904	CUL1,FBXO44,RBX1,SKP1	5	13	-0.257478	-1.06537	0.422363	0.464773	2	0.4141	-0.558501	1.32323	0.355872	1	-0.461019	-2.57886	0.731672	0.512477	1	-0.754732	-2.89345	0.462493	0.266272
Cpx_6905	IRAK1,IRAK4,PELI1,TRAF6	10	17	-0.215514	-0.97943	0.514296	0.563525	0	-1.73297	-6.70705	0.879839	0.222098	2	-0.205731	-1.83073	0.973469	0.758657	7	0.259301	-0.606183	1.06007	0.539154
Cpx_6906	CDX2,FBXW7,GSK3B	1	1	-0.215319	-2.85401	2.42269	0.862997	0	2.06489	-2.91919	4.99839	0.298907	0	0.66484	-4.31859	3.59668	0.701395	0	0.00710406	-4.97621	2.93867	0.996532
Cpx_6907	CTNNB1,FERMT2,TCF7L2	3	8	-0.319019	-1.78768	0.960386	0.634707	0	-0.544803	-5.45458	1.76979	0.702042	0	-1.03436	-5.91034	1.11907	0.416597	3	0.560296	-0.941024	1.86577	0.435636
Cpx_6908	CTNNB1,FERMT2,YBX1	1	2	0.494168	-2.0376	2.77127	0.671364	0	2.85933	-2.08548	5.43574	0.177563	0	1.20638	-3.74262	3.80105	0.501687	1	1.25241	-1.28813	3.65177	0.299533
Cpx_6909	FGF1,FGFR1,ITGB3	5	9	-0.120166	-1.28168	0.957845	0.82915	1	0.667176	-1.64096	2.31561	0.506971	1	-0.100269	-2.35618	1.42349	0.910253	2	-0.0993971	-1.80484	1.24289	0.893244
Cpx_691	ARID4B,HDAC1,HDAC2,RBBP4,RBBP7,SAP130,SAP18,SAP25,SAP30,SIN3A,SUDS3	17	22	0.205393	-0.444925	0.84005	0.529749	1	-0.180077	-2.50602	1.36401	0.845167	6	0.46512	-0.503572	1.29424	0.322992	7	0.252888	-0.660817	1.05578	0.565737
Cpx_6910	EED,EZH2,PHF19	0	1	-1.95371	-6.93764	0.979368	0.188351	0	2.46601	-2.5268	5.42123	0.233542	0	1.14782	-3.83933	4.08888	0.528273	0	-1.71837	-6.70265	1.2156	0.249002
Cpx_6913	ELN,FBLN2,FBN1	8	18	-0.478223	-1.2479	0.174022	0.153391	1	0.206821	-1.50929	1.10043	0.722377	0	-1.34277	-6.18382	0.334484	0.169288	5	-0.311218	-1.19428	0.416631	0.406228
Cpx_6914	ELN,FBLN5,FBN1	2	8	-0.79553	-2.22599	0.089026	0.0808373	0	0.0845202	-3.0523	1.07798	0.901015	0	-0.40839	-4.99889	0.754333	0.607152	1	-0.736709	-2.51816	0.200377	0.133652
Cpx_6916	CTTN,FER,PTK2	5	22	-0.963289	-2.02123	-0.0793393	0.0317031	0	-0.769395	-5.62016	1.23572	0.544478	1	-0.877369	-3.07783	0.48716	0.24012	2	-0.929477	-2.55868	0.244988	0.131319
Cpx_6919	ILK,LIMS1,PARVA	26	22	0.371161	-0.173236	0.939723	0.183334	2	0.452594	-1.25038	1.70412	0.554577	10	0.900592	0.10934	1.62709	0.0269314	13	0.458738	-0.199389	1.12863	0.172106
Cpx_6920	ILK,LIMS2,PARVA	20	21	0.34636	-0.246153	0.964223	0.254402	0	-0.439722	-5.2907	1.56898	0.743101	7	0.802246	-0.115429	1.61298	0.0834796	11	0.471583	-0.234856	1.19985	0.191971
Cpx_6921	BCAR1,MMP14,PTK2	3	5	0.00530389	-1.4683	1.34329	0.993883	1	1.89615	-0.391616	3.52688	0.0913853	0	-0.692343	-5.57321	1.49968	0.607297	1	0.00136667	-2.29268	1.64553	0.998834
Cpx_6925	MAPK1,PTK2,PXN	4	8	0.0117126	-1.25237	1.14488	0.984322	0	0.296017	-4.61034	2.5487	0.850678	0	-0.898526	-5.76317	1.19523	0.480636	3	0.812473	-0.605046	2.01806	0.237091
Cpx_6927	PXN,ROBO4	22	23	0.552216	-0.0366476	1.15129	0.0660028	1	0.149724	-1.87404	1.30166	0.840272	4	0.190427	-0.857317	1.02553	0.686301	12	0.748626	0.0398047	1.44229	0.0388459
Cpx_6928	ARHGEF7,GIT2,PAK1	3	9	-0.439666	-1.84114	0.725834	0.475277	1	1.63704	-0.617433	3.15046	0.128883	0	-1.02899	-5.88942	1.03989	0.406218	1	-0.516312	-2.78086	1.00287	0.545562
Cpx_6929	AKT1,FOXO1,WDFY2	3	10	-0.383014	-1.56314	0.61519	0.460197	0	-0.771514	-5.67914	1.50501	0.575748	2	0.62268	-0.674021	1.67811	0.305584	1	-0.746416	-2.98929	0.744402	0.360811
Cpx_6930	PRKCZ,VAMP2,WDFY2	3	10	-0.874583	-2.29005	0.308024	0.152243	0	-0.810834	-5.71376	1.44166	0.551822	1	-0.353135	-2.59421	1.13212	0.67804	1	-0.788131	-3.02697	0.692363	0.329577
Cpx_6931	FOXP3,TRIM28,ZFP90	9	17	-0.12071	-0.903923	0.607882	0.749066	1	0.164047	-2.08378	1.63754	0.856426	4	0.383718	-0.630016	1.23926	0.424869	3	-0.400134	-1.74323	0.646166	0.480367
Cpx_6932	AJUBA,PRMT5,SNAI1	6	4	0.84815	-0.380453	2.16161	0.174559	0	0.806259	-4.0855	3.06645	0.627513	5	1.95273	0.669817	3.28596	0.00364819	0	-1.14553	-6.07796	1.274	0.405007
Cpx_6933	PRKCZ,SQSTM1,TRAF6	4	19	-1.18965	-2.37662	-0.21885	0.0147163	0	-1.61159	-6.51879	0.670912	0.197593	3	-0.177097	-1.53267	0.876905	0.762602	0	-2.40805	-7.25622	-0.414056	0.0108237
Cpx_6935	KAT2A,MYC,TRRAP	5	13	-0.392757	-1.29637	0.378095	0.326421	0	-0.616591	-4.51711	0.720617	0.433412	3	0.258099	-0.750016	1.09023	0.575948	1	-0.806968	-2.94604	0.406477	0.227939
Cpx_6936	KAT2A,TRRAP	3	13	-0.622414	-1.70006	0.214274	0.151987	0	-0.616591	-4.51711	0.720617	0.433412	2	0.114703	-1.02112	0.984882	0.815011	1	-0.806968	-2.94604	0.406477	0.227939
Cpx_6937	ARHGEF2,MAPK1,MAPK3,PXN	6	11	-0.0642858	-1.11129	0.898941	0.898153	0	-0.248889	-5.12485	1.89172	0.861163	1	-0.206224	-2.43383	1.23994	0.808626	4	0.476263	-0.776194	1.55343	0.427796
Cpx_6939	FZD4,LRP5,NDP,TSPAN12	15	21	0.0382068	-0.605256	0.660177	0.904652	0	-0.842302	-5.68864	0.996907	0.483713	6	0.450788	-0.44274	1.20998	0.295568	5	-0.136099	-1.1188	0.658241	0.752812
Cpx_6940	LRP6,PTH,PTH1R	8	11	0.172734	-0.576771	0.937654	0.645738	0	0.362186	-4.07305	1.89462	0.761309	2	0.408829	-0.579112	1.27382	0.381095	2	-0.229361	-1.77245	0.868877	0.706289
Cpx_6942	FZD5,LGR5,LRP6	6	18	-0.603906	-1.59221	0.258921	0.175891	0	-1.07931	-5.94867	1.01002	0.385751	1	-0.844922	-3.05293	0.541764	0.266823	2	-0.735383	-2.36143	0.439483	0.242369
Cpx_6946	BARD1,BRCA1,RAD51	31	70	-0.441476	-0.881731	-0.0241887	0.0378898	2	-0.594463	-2.18104	0.492621	0.320939	9	-0.317627	-1.06259	0.308179	0.338718	12	-0.542274	-1.19815	0.0283115	0.0633041
Cpx_6948	IDH2	3	4	0.00111837	-1.52949	1.45662	0.998785	0	0.701924	-4.20555	3.02158	0.671647	1	0.407766	-1.93701	2.17423	0.686362	0	-0.923328	-5.82147	1.36714	0.49162
Cpx_6949	IDH3A,IDH3B,IDH3G	15	13	0.457976	-0.287318	1.21539	0.226928	1	0.473068	-1.77891	1.97536	0.616524	3	0.319755	-1.04069	1.4035	0.608097	9	0.799916	-0.0946264	1.65645	0.0782785
Cpx_6951	CSPG4,ITGA3,ITGB1,LGALS3	34	48	0.121634	-0.32048	0.5573	0.586269	4	0.299047	-0.859721	1.20222	0.575935	14	0.570513	-0.0186535	1.11309	0.057267	12	-0.0260353	-0.698528	0.570373	0.935121
Cpx_6953	ARTN,GFRA3,RET	2	4	-0.315213	-2.09862	1.23961	0.695111	1	1.02194	-1.53744	3.19648	0.395725	1	0.751468	-1.57558	2.48268	0.464263	0	-0.831395	-5.72056	1.41609	0.534931
Cpx_6954	CDT1,GMNN,MCIDAS	14	22	-0.112947	-0.774506	0.506021	0.724912	0	-0.540864	-5.35283	1.22941	0.660574	3	-0.0870057	-1.35253	0.821967	0.868711	10	0.353912	-0.381744	1.02305	0.328364
Cpx_6956	CHM,RAB3A,RABGGTA	5	7	-0.035641	-1.22933	1.09895	0.951037	0	0.273973	-4.60298	2.43605	0.858182	2	0.541809	-1.15669	1.89552	0.486961	2	0.032885	-1.6707	1.38874	0.965021
Cpx_6957	DHX15,GCFC2,TFIP11	33	44	0.252167	-0.207673	0.706785	0.279896	4	0.827467	-0.169528	1.68877	0.0974163	6	-0.00847102	-0.938203	0.754183	0.984071	19	0.514433	-0.0660045	1.0603	0.0810287
Cpx_6958	BOLA2,GLRX3	2	1	1.0923	-1.05604	3.59309	0.315359	0	0.316496	-4.66768	3.25021	0.850549	1	1.20106	-1.32148	3.72353	0.314801	1	1.57941	-1.04012	4.19889	0.21424
Cpx_6959	GATB,GATC,QRSL1	20	22	0.239883	-0.340917	0.820848	0.414878	1	-0.200821	-2.17395	0.965647	0.768662	4	-0.0357835	-1.09565	0.790891	0.937979	7	0.110763	-0.72743	0.835063	0.77813
Cpx_696	BRMS1,HDAC1,HDAC2,RBBP4,RBBP7,SAP30,SIN3A,SIN3B	18	23	0.0696428	-0.563584	0.688245	0.826378	4	0.827415	-0.392188	1.83686	0.168049	4	-0.0750618	-1.23808	0.857576	0.884796	7	-0.013747	-0.929759	0.785456	0.974556
Cpx_6960	BICD2,DCTN1,DYNC1I1	15	14	0.546254	-0.210143	1.30807	0.155631	1	0.835863	-1.45043	2.38299	0.405691	4	0.771139	-0.434821	1.78333	0.191845	7	0.757388	-0.240701	1.67284	0.131171
Cpx_6961	CTNNB1,GID8	1	0	1.72166	-1.20961	6.70486	0.247567	1	4.08175	1.14837	9.0658	0.0086691	0					0
Cpx_6963	AXIN1,GID8,GSK3B	7	5	0.491933	-0.488656	1.59462	0.326787	2	0.999451	-0.861413	2.65306	0.26895	0	-0.98618	-5.86713	1.20696	0.446235	4	0.808015	-0.296383	1.99494	0.146433
Cpx_6969	SPTLC1,SPTLC2,SPTLC3	25	26	0.263497	-0.297502	0.822386	0.354689	3	0.78722	-0.573025	1.84831	0.228134	10	0.81607	0.0465138	1.51301	0.0384231	10	0.117396	-0.669632	0.831605	0.758736
Cpx_697	ARID4B,BRMS1	7	7	0.149569	-0.909671	1.20771	0.777822	1	0.0669809	-2.24606	1.75087	0.944203	1	-0.180925	-2.46287	1.39815	0.841452	3	0.211636	-1.26985	1.48181	0.759249
Cpx_6970	SPTLC1,SPTLC3,SPTSSB	23	26	0.238835	-0.341319	0.813921	0.416311	3	0.83232	-0.532906	1.90141	0.206552	9	0.76806	-0.0389579	1.49103	0.0612512	8	-0.0146484	-0.884311	0.756355	0.971725
Cpx_6972	SPTLC1,SPTLC3,SPTSSA	25	26	0.300872	-0.260022	0.859582	0.290734	3	0.735057	-0.621628	1.79182	0.25644	9	0.730908	-0.0730989	1.44954	0.0729252	10	0.204909	-0.584327	0.92063	0.59508
Cpx_6973	SPTLC1,SPTLC2,SPTSSB	18	21	0.230284	-0.424906	0.877487	0.486474	1	0.667346	-1.55035	2.07026	0.478657	6	0.694342	-0.28051	1.53401	0.151639	8	0.116449	-0.77586	0.922663	0.787173
Cpx_6974	SPTLC1,SPTLC2,SPTSSA	20	21	0.308236	-0.319184	0.93227	0.332432	1	0.490929	-1.72381	1.88996	0.593138	6	0.645216	-0.325884	1.47908	0.178975	10	0.341145	-0.470709	1.09049	0.396015
Cpx_6975	FBXW7,JUN,PRR7	1	0	0.281984	-2.65089	5.26583	0.859912	0					0					0
Cpx_6982	ORMDL3,SPTLC1	15	19	0.145324	-0.554928	0.828452	0.67886	1	0.744005	-1.47779	2.15636	0.435396	6	0.75407	-0.225697	1.60279	0.123442	6	-0.101302	-1.11194	0.780962	0.830199
Cpx_6984	ACTB,MARCKSL1,PTMA,SET	3	7	-0.304197	-1.76564	0.971958	0.648758	1	1.8536	-0.476523	3.52193	0.10328	0	-0.838522	-5.71454	1.31372	0.521758	1	-0.590494	-2.92507	1.04986	0.515626
Cpx_6985	ANP32A,C1QBP,PSMA1,PTMA,SLC25A3	4	3	0.687378	-0.80614	2.29427	0.363608	2	2.20382	0.17948	4.13572	0.034252	0	-0.306492	-5.24318	2.19667	0.839282	2	0.907231	-0.996453	2.7562	0.328722
Cpx_6987	ANP32A,ANP32B,PTMA	1	0	1.73849	-1.19279	6.72169	0.242831	1	4.41461	1.48107	9.39872	0.00513136	0					0
Cpx_6988	ANP32A,ANP32B,PTMA,RAB11A	2	1	1.24399	-0.785235	3.64469	0.221898	1	3.54191	1.01085	6.07313	0.0103478	0	0.51647	-4.46703	3.4485	0.762627	1	1.46811	-1.05775	3.99394	0.225611
Cpx_6989	PTMA,SET	1	0	1.27608	-1.65556	6.25943	0.397445	0					0					1	2.08214	-0.850042	7.0657	0.160421
Cpx_6990	PTK2,THSD1,TLN1,VCL	18	32	0.0205644	-0.592731	0.606605	0.946128	1	0.620242	-1.57845	1.97575	0.501734	4	-0.055402	-1.20051	0.845624	0.912893	8	0.0309316	-0.826194	0.781411	0.939341
Cpx_6991	ABI3,CYFIP1,WASF2	14	17	0.129704	-0.467891	0.718453	0.664074	0	-1.19986	-6.14007	0.895335	0.357971	3	0.0693938	-1.14848	0.939226	0.892416	10	0.549269	-0.108119	1.18845	0.0989725
Cpx_6993	FGF1,ITGAV,ITGB3	5	4	0.717167	-0.610057	2.11047	0.285659	1	1.84061	-0.646207	3.80164	0.129113	1	1.09399	-1.2288	2.83399	0.300744	1	0.184648	-2.16189	1.98845	0.852996
Cpx_6994	MAPK8IP1,MAPK8IP2	1	2	0.644059	-1.85371	2.97789	0.576222	1	3.7447	1.27684	5.9463	0.00672101	0	0.626608	-4.35926	3.53509	0.717348	0	0.191784	-4.79676	3.20443	0.908549
Cpx_6997	ADIPOQ,COLGALT1,PLOD3	26	28	0.532307	-0.0220859	1.085	0.0597338	2	0.301745	-1.50791	1.63992	0.708755	9	0.83148	0.025982	1.5509	0.0435353	11	0.622953	-0.126742	1.30928	0.100092
Cpx_6998	EGFR,ST3GAL6	2	13	-1.25472	-2.9105	-0.0148831	0.0470591	0	-0.0869161	-4.95216	1.99674	0.951886	0	-1.36458	-6.21918	0.668545	0.238733	1	-0.92683	-3.17637	0.551587	0.246596
Cpx_6999	SEPHS1,SEPHS2,SEPSECS,Trnau1ap	7	15	-0.441494	-1.38534	0.391597	0.308197	0	-0.638829	-5.3984	1.06321	0.568306	2	-0.0973267	-1.66442	0.982955	0.877124	4	-0.21005	-1.45238	0.794494	0.704005
Cpx_7000	FKBP10,PLOD2	18	18	0.346162	-0.329287	1.02323	0.312688	1	0.0379429	-2.20328	1.50062	0.965922	4	0.412084	-0.764788	1.37426	0.45764	10	0.637942	-0.191206	1.41277	0.127148
Cpx_7002	CAPZA3,CAPZB	6	4	1.10692	-0.223592	2.5747	0.103458	1	2.28468	-0.236952	4.38877	0.0712619	0	0.130928	-4.79484	2.54749	0.933464	5	2.02481	0.635064	3.55731	0.00469843
Cpx_7004	DISC1,HTT,PDE4B	14	26	0.0588683	-0.546763	0.625609	0.841392	2	0.511066	-1.11403	1.64107	0.480699	4	0.128459	-1.00831	1.01164	0.801459	6	0.227247	-0.564757	0.888316	0.539186
Cpx_7005	GRIN3A,PPP2CA,PPP2R1A,PPP2R2A	15	8	0.909791	0.159117	1.74864	0.0169845	2	1.17806	-0.598154	2.45033	0.169986	5	1.17537	0.122446	2.21476	0.0300913	5	0.744588	-0.326525	1.74935	0.16068
Cpx_7011	FERMT3,RACK1	2	2	0.253974	-1.62158	2.1307	0.778037	0	1.9289	-3.01569	4.50558	0.318674	1	1.07212	-1.32231	3.09374	0.330393	1	0.569662	-1.83525	2.60709	0.595472
Cpx_7013	ITGB2,RACK1	10	11	0.34286	-0.540352	1.21566	0.440225	0	0.0666063	-4.80932	2.19833	0.964284	1	-0.159464	-2.39268	1.29707	0.853099	6	0.610306	-0.451994	1.58911	0.247181
Cpx_7014	GNAI1,GNB1,GNGT1	1	2	0.288857	-2.14322	2.35402	0.788156	0	2.5542	-2.38078	5.09135	0.213732	0	0.659423	-4.26777	3.16985	0.692925	0	0.244357	-4.6828	2.75469	0.878074
Cpx_7015	GNAI1,GNB2,GNGT1	4	4	0.462004	-0.971642	1.88792	0.516694	0	0.391455	-4.59798	3.21718	0.817653	0	-0.162786	-5.06792	2.14235	0.912692	1	-0.144678	-2.61504	1.77793	0.891819
Cpx_7016	GNAI1,GNB3,GNGT1	7	14	0.0469969	-0.928785	0.948257	0.920815	1	1.11102	-1.3091	2.76316	0.316471	2	0.334954	-1.30376	1.54909	0.643469	1	-0.473392	-2.6926	0.94847	0.561039
Cpx_7017	GNAI1,GNB4,GNGT1	1	7	-0.641263	-2.94446	0.487229	0.335962	0	0.74854	-2.35362	1.74867	0.344952	0	-0.210258	-5.0212	0.930885	0.79907	0	-0.583009	-5.66096	0.776085	0.563178
Cpx_7018	GNAI1,GNB5,GNGT1	7	11	-0.0963921	-1.09562	0.84508	0.842831	2	1.70283	0.0223411	2.98665	0.0475175	1	-0.165923	-2.39402	1.28103	0.846333	2	-0.624686	-2.32422	0.693309	0.375669
Cpx_7019	GNAI1,GNB1,GNG2	1	1	0.726075	-1.85232	3.30427	0.549172	0	3.32413	-1.66125	6.26082	0.136322	0	1.14267	-3.84107	4.0753	0.529242	0	0.793674	-4.18987	3.72581	0.651184
Cpx_702	NAA15,TRIM23	7	13	-0.194607	-1.16231	0.7006	0.675089	0	-0.464812	-5.33979	1.65399	0.735593	4	0.550571	-0.659664	1.57285	0.343928	3	0.0421798	-1.32879	1.14412	0.945238
Cpx_7020	GNAI1,GNB2,GNG2	4	3	0.659748	-0.840602	2.23347	0.383206	0	0.41164	-4.58265	3.40161	0.809545	0	0.0133706	-4.91332	2.44198	0.99311	1	-0.0258853	-2.54536	2.04461	0.981541
Cpx_7021	GNAI1,GNB3,GNG2	7	13	0.109407	-0.877297	1.02911	0.820113	1	1.16022	-1.2771	2.83718	0.301887	2	0.395458	-1.24945	1.62425	0.589443	1	-0.402812	-2.62647	1.03229	0.626115
Cpx_7022	GNAI1,GNB4,GNG2	1	6	-0.515383	-2.80634	0.558164	0.418592	0	0.765457	-2.15816	1.76243	0.325825	0	-0.130708	-4.79309	0.968043	0.86675	0	-0.393408	-5.42197	0.832561	0.658556
Cpx_7023	GNAI1,GNB5,GNG2	7	10	-0.0372288	-1.04904	0.927096	0.940136	2	1.7509	0.0620729	3.05387	0.0433974	1	-0.106296	-2.33954	1.35637	0.902487	2	-0.583337	-2.29133	0.754446	0.4151
Cpx_7024	GNAI1,GNB1,GNG3	1	1	0.726075	-1.85232	3.30427	0.549172	0	3.32413	-1.66125	6.26082	0.136322	0	1.14267	-3.84107	4.0753	0.529242	0	0.793674	-4.18987	3.72581	0.651184
Cpx_7025	GNAI1,GNB2,GNG3	4	3	0.659748	-0.840602	2.23347	0.383206	0	0.41164	-4.58265	3.40161	0.809545	0	0.0133706	-4.91332	2.44198	0.99311	1	-0.0258853	-2.54536	2.04461	0.981541
Cpx_7026	GNAI1,GNB3,GNG3	7	13	0.109407	-0.877297	1.02911	0.820113	1	1.16022	-1.2771	2.83718	0.301887	2	0.395458	-1.24945	1.62425	0.589443	1	-0.402812	-2.62647	1.03229	0.626115
Cpx_7027	GNAI1,GNB4,GNG3	1	6	-0.515383	-2.80634	0.558164	0.418592	0	0.765457	-2.15816	1.76243	0.325825	0	-0.130708	-4.79309	0.968043	0.86675	0	-0.393408	-5.42197	0.832561	0.658556
Cpx_7028	GNAI1,GNB5,GNG3	7	10	-0.0372288	-1.04904	0.927096	0.940136	2	1.7509	0.0620729	3.05387	0.0433974	1	-0.106296	-2.33954	1.35637	0.902487	2	-0.583337	-2.29133	0.754446	0.4151
Cpx_7030	DCP1A,NR3C1,PNRC2,UPF1	8	12	0.162962	-0.767942	1.04872	0.722508	1	0.67117	-1.84191	2.41756	0.5523	0	-1.24744	-6.10388	0.795847	0.292828	6	0.702917	-0.333001	1.64968	0.173651
Cpx_7031	GNAI1,GNB1,GNG4	5	3	0.804274	-0.574831	2.30926	0.251753	0	1.05287	-3.89191	3.58215	0.550133	2	1.59068	-0.214471	3.24282	0.0795628	1	0.0537633	-2.39823	2.03309	0.959925
Cpx_7032	GNAI1,GNB2,GNG4	8	5	0.758869	-0.350975	1.94527	0.180261	0	0.124893	-4.80772	2.56435	0.93683	2	1.13971	-0.596441	2.59203	0.176223	2	-0.0154183	-1.84165	1.55725	0.985308
Cpx_7033	GNAI1,GNB3,GNG4	11	15	0.291438	-0.535261	1.09457	0.481574	1	0.873114	-1.48598	2.48275	0.406316	4	0.808832	-0.388949	1.81138	0.169526	2	-0.30943	-1.97528	0.930002	0.654208
Cpx_7034	GNAI1,GNB4,GNG4	5	8	-0.0727769	-1.1269	0.74641	0.868959	0	0.650502	-3.25521	1.67454	0.458595	2	0.333762	-0.986654	1.23497	0.522945	1	-0.377646	-2.72658	0.768632	0.618745
Cpx_7035	GNAI1,GNB5,GNG4	11	12	0.195612	-0.649823	1.03154	0.645211	2	1.49417	-0.173043	2.75634	0.0738259	3	0.577018	-0.790968	1.67727	0.370676	3	-0.448075	-1.8648	0.722546	0.471696
Cpx_7036	GNAI1,GNB1,GNG5	1	1	0.726075	-1.85232	3.30427	0.549172	0	3.32413	-1.66125	6.26082	0.136322	0	1.14267	-3.84107	4.0753	0.529242	0	0.793674	-4.18987	3.72581	0.651184
Cpx_7037	GNAI1,GNB2,GNG5	4	3	0.659748	-0.840602	2.23347	0.383206	0	0.41164	-4.58265	3.40161	0.809545	0	0.0133706	-4.91332	2.44198	0.99311	1	-0.0258853	-2.54536	2.04461	0.981541
Cpx_7038	BLVRA,MAPK1,PRKCD	8	10	0.376012	-0.508748	1.27517	0.397921	1	1.64463	-0.611849	3.15928	0.127764	1	0.139872	-2.09865	1.61676	0.87629	5	0.62858	-0.408409	1.62345	0.221028
Cpx_7040	PDZK1,PLCB3,SSTR5	9	17	0.157272	-0.71094	0.973465	0.712833	2	0.852477	-0.833757	2.12615	0.281883	4	0.655856	-0.535673	1.64271	0.255495	2	-0.282969	-1.91348	0.909136	0.67215
Cpx_7041	PDZK1,PLCB3,SSTR1	10	20	0.0268182	-0.783477	0.785251	0.946049	3	1.19954	-0.204335	2.32003	0.087774	4	0.455123	-0.720125	1.41261	0.413186	2	-0.529335	-2.14476	0.630311	0.405326
Cpx_7042	PDZK1,PLCB3,SSTR2	10	16	0.281975	-0.561941	1.09129	0.502601	2	0.883833	-0.808286	2.16986	0.268043	5	0.869854	-0.221419	1.81471	0.111183	2	-0.266069	-1.89856	0.931014	0.692046
Cpx_7043	PDZK1,PLCB3,SSTR3	10	18	0.228527	-0.600898	1.01379	0.578231	2	0.851066	-0.834769	2.12345	0.282469	4	0.636767	-0.551577	1.61686	0.267206	3	0.0159464	-1.3382	1.08145	0.978794
Cpx_7044	PDZK1,PLCB3,SSTR4	9	16	0.198019	-0.677716	1.02683	0.647208	2	0.883833	-0.808286	2.16986	0.268043	4	0.708605	-0.489175	1.70721	0.224292	2	-0.266069	-1.89856	0.931014	0.692046
Cpx_7045	IFNAR1,IFNAR2,IFNW1	11	23	-0.218807	-0.975689	0.481185	0.547976	1	-0.00106721	-2.24645	1.43439	0.999036	3	-0.0300343	-1.35518	0.971929	0.958317	6	0.0610457	-0.914495	0.895689	0.893744
Cpx_7046	IFNA2,IFNAR2	7	9	0.0584323	-0.948093	1.02932	0.90621	1	0.438259	-1.88516	2.06917	0.658188	2	0.303638	-1.36365	1.58465	0.682162	3	0.247795	-1.14785	1.40892	0.700198
Cpx_7047	IFNA2,IFNAR1,IFNAR2	11	23	-0.218807	-0.975689	0.481185	0.547976	1	-0.00106721	-2.24645	1.43439	0.999036	3	-0.0300343	-1.35518	0.971929	0.958317	6	0.0610457	-0.914495	0.895689	0.893744
Cpx_7048	TLR1,TLR2	17	26	-0.049496	-0.704488	0.586231	0.8796	1	-0.51743	-2.76073	0.939491	0.533373	5	0.25504	-0.791998	1.12162	0.603807	8	-0.00779748	-0.887535	0.780548	0.985202
Cpx_705	PSMD8,RINT1,ZW10	25	31	0.148413	-0.397133	0.684911	0.589885	2	-0.227435	-1.89918	1.01305	0.745528	7	0.344146	-0.540367	1.1005	0.420154	12	0.273571	-0.445366	0.931554	0.44074
Cpx_7050	PIAS1,SUMO1,UBE2I	1	1	0.478538	-0.98888	3.08797	0.528584	0	2.8297	-2.16075	5.77908	0.185805	1	1.18733	-0.287686	4.00019	0.111174	0	1.99293	-2.99305	4.93112	0.313016
Cpx_7051	OTUB1,UBE2N,UBE2V2	0	2	-0.730664	-5.66932	1.82078	0.615454	0	1.91692	-3.04578	4.5829	0.32421	0	0.446773	-4.50468	3.05302	0.787577	0	0.0782211	-4.85518	2.61011	0.960298
Cpx_7057	PCCA,PCCB	25	28	0.203178	-0.319764	0.730493	0.445199	5	0.726623	-0.369636	1.65612	0.179424	2	-0.78525	-2.38318	0.334548	0.188644	13	0.366795	-0.267369	0.980405	0.251117
Cpx_7058	HEG1,KRIT1,RAP1B	5	12	-0.317754	-1.43834	0.673213	0.540336	2	1.23124	-0.474299	2.54998	0.139124	0	-1.39039	-6.24578	0.647428	0.22889	2	-0.0975658	-1.7415	1.1319	0.888352
Cpx_7059	GNAI1,GNB3,GNG5	7	13	0.109407	-0.877297	1.02911	0.820113	1	1.16022	-1.2771	2.83718	0.301887	2	0.395458	-1.24945	1.62425	0.589443	1	-0.402812	-2.62647	1.03229	0.626115
Cpx_706	HGS,SNAP25,STX12	6	6	1.00572	-0.187632	2.22985	0.0972306	0	1.25302	-3.63985	3.50609	0.475615	1	0.780706	-1.52413	2.45487	0.441756	3	1.39772	-0.142114	2.8254	0.0728218
Cpx_7060	GNAI1,GNB4,GNG5	1	6	-0.515383	-2.80634	0.558164	0.418592	0	0.765457	-2.15816	1.76243	0.325825	0	-0.130708	-4.79309	0.968043	0.86675	0	-0.393408	-5.42197	0.832561	0.658556
Cpx_7061	GNAI1,GNB5,GNG5	7	10	-0.0372288	-1.04904	0.927096	0.940136	2	1.7509	0.0620729	3.05387	0.0433974	1	-0.106296	-2.33954	1.35637	0.902487	2	-0.583337	-2.29133	0.754446	0.4151
Cpx_7062	NFAT5,WWTR1	2	4	-0.120852	-1.91149	1.43319	0.881661	0	0.454619	-4.49061	2.95102	0.783036	0	-0.809054	-5.70948	1.48297	0.553088	2	0.647588	-1.1284	2.1889	0.438643
Cpx_7063	C9orf72,SMCR8,WDR41	14	24	-0.049105	-0.742937	0.613058	0.885988	1	-0.169963	-2.4177	1.27604	0.844523	3	-0.280369	-1.61023	0.737305	0.618186	9	0.365343	-0.458485	1.11392	0.368367
Cpx_7064	C9orf72,SMCR8	8	12	-0.0942763	-1.01848	0.781753	0.834502	1	0.167682	-2.13358	1.72791	0.859273	1	-0.591941	-2.81909	0.84883	0.465298	5	0.276774	-0.82979	1.25316	0.601449
Cpx_7065	ATG101,ATG13,C9orf72,RB1CC1,SMCR8,ULK1,WDR41	30	37	0.245656	-0.257125	0.740644	0.3349	2	0.0237765	-1.61331	1.20113	0.972656	6	0.00210288	-0.938614	0.781872	0.996116	17	0.532899	-0.0875524	1.11513	0.090456
Cpx_7066	GNAI1,GNB1,GNG7	1	1	0.726075	-1.85232	3.30427	0.549172	0	3.32413	-1.66125	6.26082	0.136322	0	1.14267	-3.84107	4.0753	0.529242	0	0.793674	-4.18987	3.72581	0.651184
Cpx_7067	GNAI1,GNB2,GNG7	4	3	0.659748	-0.840602	2.23347	0.383206	0	0.41164	-4.58265	3.40161	0.809545	0	0.0133706	-4.91332	2.44198	0.99311	1	-0.0258853	-2.54536	2.04461	0.981541
Cpx_7068	GNAI1,GNB3,GNG7	7	13	0.109407	-0.877297	1.02911	0.820113	1	1.16022	-1.2771	2.83718	0.301887	2	0.395458	-1.24945	1.62425	0.589443	1	-0.402812	-2.62647	1.03229	0.626115
Cpx_7069	GNAI1,GNB4,GNG7	1	6	-0.515383	-2.80634	0.558164	0.418592	0	0.765457	-2.15816	1.76243	0.325825	0	-0.130708	-4.79309	0.968043	0.86675	0	-0.393408	-5.42197	0.832561	0.658556
Cpx_707	SNAP25,STX12,VAMP2	3	2	1.4833	-0.320304	3.60041	0.106575	0	2.44799	-2.53181	5.25336	0.234457	0	0.640093	-4.34847	3.64628	0.712423	2	2.15158	0.135108	4.41124	0.0374433
Cpx_7070	GNAI1,GNB5,GNG7	7	10	-0.0372288	-1.04904	0.927096	0.940136	2	1.7509	0.0620729	3.05387	0.0433974	1	-0.106296	-2.33954	1.35637	0.902487	2	-0.583337	-2.29133	0.754446	0.4151
Cpx_7071	GNAI1,GNB1,GNG8	1	2	0.0972868	-2.32254	2.16257	0.926881	0	1.83864	-3.13229	4.5561	0.342031	0	0.251736	-4.68818	2.80778	0.875731	0	0.0577662	-4.87454	2.58565	0.970584
Cpx_7072	GNAI1,GNB2,GNG8	4	4	0.386291	-1.03646	1.80641	0.584504	0	0.319433	-4.65013	2.97114	0.847294	0	-0.343751	-5.2433	1.95236	0.811879	1	-0.189782	-2.64417	1.70911	0.856238
Cpx_7073	GNAI1,GNB3,GNG8	7	14	0.0185521	-0.955934	0.918974	0.968619	1	1.03781	-1.36063	2.67547	0.34096	2	0.284998	-1.3533	1.49892	0.692	1	-0.498434	-2.7175	0.923244	0.539142
Cpx_7074	GNAI1,GNB4,GNG8	1	7	-0.718478	-3.03246	0.452633	0.296746	0	0.722712	-2.63437	1.72768	0.374827	0	-0.294647	-5.2305	0.899708	0.738579	0	-0.664038	-5.74309	0.757327	0.530905
Cpx_7075	GNAI1,GNB5,GNG8	7	11	-0.124997	-1.12136	0.813435	0.796278	2	1.63942	-0.0356947	2.91632	0.0542257	1	-0.220444	-2.44761	1.22463	0.795261	2	-0.639675	-2.33669	0.673817	0.362265
Cpx_7076	GNAI1,GNB1,GNG10	1	1	0.726075	-1.85232	3.30427	0.549172	0	3.32413	-1.66125	6.26082	0.136322	0	1.14267	-3.84107	4.0753	0.529242	0	0.793674	-4.18987	3.72581	0.651184
Cpx_7077	GNAI1,GNB2,GNG10	4	3	0.659748	-0.840602	2.23347	0.383206	0	0.41164	-4.58265	3.40161	0.809545	0	0.0133706	-4.91332	2.44198	0.99311	1	-0.0258853	-2.54536	2.04461	0.981541
Cpx_7078	GNAI1,GNB3,GNG10	7	13	0.109407	-0.877297	1.02911	0.820113	1	1.16022	-1.2771	2.83718	0.301887	2	0.395458	-1.24945	1.62425	0.589443	1	-0.402812	-2.62647	1.03229	0.626115
Cpx_7079	GNAI1,GNB4,GNG10	1	6	-0.515383	-2.80634	0.558164	0.418592	0	0.765457	-2.15816	1.76243	0.325825	0	-0.130708	-4.79309	0.968043	0.86675	0	-0.393408	-5.42197	0.832561	0.658556
Cpx_7080	GNAI1,GNB5,GNG10	7	10	-0.0372288	-1.04904	0.927096	0.940136	2	1.7509	0.0620729	3.05387	0.0433974	1	-0.106296	-2.33954	1.35637	0.902487	2	-0.583337	-2.29133	0.754446	0.4151
Cpx_7081	GNAI1,GNB1,GNG11	1	1	0.726075	-1.85232	3.30427	0.549172	0	3.32413	-1.66125	6.26082	0.136322	0	1.14267	-3.84107	4.0753	0.529242	0	0.793674	-4.18987	3.72581	0.651184
Cpx_7082	GNAI1,GNB2,GNG11	4	3	0.659748	-0.840602	2.23347	0.383206	0	0.41164	-4.58265	3.40161	0.809545	0	0.0133706	-4.91332	2.44198	0.99311	1	-0.0258853	-2.54536	2.04461	0.981541
Cpx_7083	GNAI1,GNB3,GNG11	7	13	0.109407	-0.877297	1.02911	0.820113	1	1.16022	-1.2771	2.83718	0.301887	2	0.395458	-1.24945	1.62425	0.589443	1	-0.402812	-2.62647	1.03229	0.626115
Cpx_7084	GNAI1,GNB4,GNG11	1	6	-0.515383	-2.80634	0.558164	0.418592	0	0.765457	-2.15816	1.76243	0.325825	0	-0.130708	-4.79309	0.968043	0.86675	0	-0.393408	-5.42197	0.832561	0.658556
Cpx_7085	GNAI1,GNB5,GNG11	7	10	-0.0372288	-1.04904	0.927096	0.940136	2	1.7509	0.0620729	3.05387	0.0433974	1	-0.106296	-2.33954	1.35637	0.902487	2	-0.583337	-2.29133	0.754446	0.4151
Cpx_7086	GNAI1,GNB1	1	1	0.726075	-1.85232	3.30427	0.549172	0	3.32413	-1.66125	6.26082	0.136322	0	1.14267	-3.84107	4.0753	0.529242	0	0.793674	-4.18987	3.72581	0.651184
Cpx_7087	GNAI1,GNB2,GNG12	5	3	0.858268	-0.536736	2.37992	0.227068	0	0.41164	-4.58265	3.40161	0.809545	0	0.0133706	-4.91332	2.44198	0.99311	2	0.674287	-1.28279	2.45925	0.47347
Cpx_7088	GNAI1,GNB3,GNG12	8	13	0.222307	-0.717086	1.11434	0.631929	1	1.16022	-1.2771	2.83718	0.301887	2	0.395458	-1.24945	1.62425	0.589443	2	0.0568277	-1.58653	1.2832	0.93581
Cpx_7089	GNAI1,GNB4,GNG12	2	6	-0.256857	-1.85121	0.677949	0.628582	0	0.765457	-2.15816	1.76243	0.325825	0	-0.130708	-4.79309	0.968043	0.86675	1	0.0337838	-1.9841	0.999953	0.95568
Cpx_7090	GNAI1,GNB5,GNG12	8	10	0.0931306	-0.871688	1.02971	0.84574	2	1.7509	0.0620729	3.05387	0.0433974	1	-0.106296	-2.33954	1.35637	0.902487	3	-0.183722	-1.62632	1.02746	0.777981
Cpx_7092	GNAI1,GNB1,GNG13	4	1	1.31367	-0.492115	3.68793	0.159637	0	3.32413	-1.66125	6.26082	0.136322	0	1.14267	-3.84107	4.0753	0.529242	3	1.56874	-0.48163	4.07776	0.136633
Cpx_7093	GNAI1,GNB2,GNG13	7	3	1.00634	-0.287226	2.48562	0.129291	0	0.41164	-4.58265	3.40161	0.809545	0	0.0133706	-4.91332	2.44198	0.99311	4	0.917468	-0.655274	2.57303	0.250471
Cpx_7094	GNAI1,GNB3,GNG13	10	13	0.330142	-0.552315	1.19154	0.455678	1	1.16022	-1.2771	2.83718	0.301887	2	0.395458	-1.24945	1.62425	0.589443	4	0.309918	-0.979036	1.40992	0.61191
Cpx_7095	GNAI1,GNB4,GNG13	4	6	-0.0784527	-1.26556	0.789537	0.867468	0	0.765457	-2.15816	1.76243	0.325825	0	-0.130708	-4.79309	0.968043	0.86675	3	0.210102	-1.11392	1.10834	0.688359
Cpx_7096	GNAI1,GNB5,GNG13	10	10	0.220399	-0.684023	1.12393	0.62866	2	1.7509	0.0620729	3.05387	0.0433974	1	-0.106296	-2.33954	1.35637	0.902487	5	0.100625	-1.09085	1.19316	0.861152
Cpx_7097	GNAS,GNB1,GNGT1	4	18	-1.05353	-2.23131	-0.0910659	0.0308349	0	-0.923853	-5.7878	1.14402	0.464879	1	-0.761809	-2.96706	0.618462	0.320262	3	-0.446531	-1.79671	0.60627	0.432124
Cpx_7098	ASAH1,NR5A1	6	8	-0.0984036	-1.19163	0.950615	0.854045	1	0.95826	-1.45909	2.74333	0.383151	0	-1.32955	-6.20074	0.793869	0.271285	4	0.297017	-0.98142	1.44461	0.62788
Cpx_7099	ASAH1,NR5A1,PSAP	8	12	-0.115084	-1.0447	0.766999	0.799916	1	0.719054	-1.62704	2.34112	0.485003	0	-1.60223	-6.46127	0.451883	0.154567	5	0.240688	-0.878935	1.23153	0.653316
Cpx_7100	DNAAF2,DNAAF5,SPAG1	37	56	0.0432785	-0.360691	0.436075	0.830967	4	0.335785	-0.782034	1.17467	0.512588	5	-0.525612	-1.51441	0.238374	0.193943	16	0.0832053	-0.472049	0.582162	0.757283
Cpx_7101	AURKB,VRK1	7	14	-0.251972	-1.20454	0.618837	0.577793	0	-0.822595	-5.68956	1.26062	0.523828	1	-0.409792	-2.6244	0.998318	0.615481	3	0.0282486	-1.32823	1.10287	0.962632
Cpx_7102	SOX2,VRK1	4	12	-0.33799	-1.39916	0.57473	0.477993	0	-0.734253	-5.6068	1.37877	0.57777	0	-1.32448	-6.18085	0.718786	0.25797	2	0.162498	-1.11535	1.17548	0.773251
Cpx_7103	NBN,VRK1	13	37	-0.619044	-1.28153	-0.0220136	0.0418257	1	-0.827017	-3.04231	0.554007	0.279144	2	-0.920296	-2.49696	0.147172	0.0991742	5	-0.57283	-1.59951	0.2456	0.183279
Cpx_7104	NBN,RNF8,VRK1	13	37	-0.619044	-1.28153	-0.0220136	0.0418257	1	-0.827017	-3.04231	0.554007	0.279144	2	-0.920296	-2.49696	0.147172	0.0991742	5	-0.57283	-1.59951	0.2456	0.183279
Cpx_7105	PRRX1,UCHL1	0	3	-1.63119	-6.53738	0.719767	0.197796	0	1.253	-3.6573	3.61911	0.479314	0	-0.432178	-5.34418	1.94257	0.765661	0	-0.865373	-5.7684	1.47431	0.525885
Cpx_7106	PRRX2,UCHL1	1	2	0.0549883	-2.37474	2.13654	0.958873	0	2.0562	-2.87378	4.57588	0.291762	0	0.322801	-4.62517	2.91244	0.843222	1	0.897871	-1.53233	2.9871	0.419549
Cpx_7107	IGF2R,PLAUR,PLG	18	19	0.459319	-0.1912	1.11722	0.16546	3	0.707691	-0.526618	1.84673	0.238479	5	0.403832	-0.596002	1.28241	0.400115	5	0.195625	-0.826566	1.06846	0.681503
Cpx_7108	IGF2R,PLAUR	15	15	0.539854	-0.182812	1.27843	0.142743	2	0.549682	-0.864544	1.83766	0.400511	5	0.626376	-0.393678	1.57113	0.214128	3	0.0649359	-1.22236	1.08343	0.907948
Cpx_7109	IGF2R,PLAU,PLAUR	22	24	0.389319	-0.130281	0.918331	0.141129	3	0.796804	-0.254699	1.67883	0.126721	8	0.641899	-0.095819	1.31801	0.0851035	4	-0.270252	-1.39416	0.593954	0.568828
Cpx_7110	IGF2R,PLAU,PLAUR,PLG,TGFB1	26	29	0.365593	-0.118379	0.85477	0.13788	4	0.83	-0.129835	1.64471	0.0856592	8	0.48402	-0.246918	1.13507	0.182159	6	-0.138968	-1.0613	0.616801	0.735938
Cpx_7111	NUFIP2,RC3H1	6	5	0.7358	-0.445705	1.95729	0.218463	1	1.05979	-1.38616	2.95939	0.347675	0	-0.774015	-5.65695	1.42608	0.562305	3	0.839891	-0.641534	2.1889	0.246609
Cpx_7112	PLAU,PLAUR	10	14	0.0734579	-0.578072	0.705091	0.819331	2	0.690197	-0.484435	1.65595	0.222971	3	0.239901	-0.797143	1.07486	0.611011	1	-1.06371	-3.26184	0.240968	0.126248
Cpx_7113	ABRAXAS2,SHMT1	20	21	0.276751	-0.306869	0.870617	0.347593	2	0.533105	-1.15998	1.46768	0.43906	5	0.344503	-0.563714	1.10769	0.409078	12	0.547125	-0.147248	1.23736	0.117556
Cpx_7114	ABRAXAS2,SHMT2	8	10	0.335888	-0.653224	1.31035	0.498078	1	0.424513	-2.28217	2.38734	0.734529	3	0.831402	-0.587282	2.02439	0.22719	4	0.61391	-0.65622	1.74431	0.321324
Cpx_7116	GRB7,PTK2	9	21	-0.243575	-1.08363	0.528394	0.544248	2	0.845211	-0.823363	2.09079	0.279728	2	-0.274773	-1.88785	0.880532	0.67446	5	0.159985	-0.913144	1.06875	0.750437
Cpx_7122	GRPEL1,GRPEL2,HSPA9	7	13	-0.13582	-1.10345	0.761799	0.77062	0	-0.715657	-5.65455	1.66442	0.620243	2	0.119186	-1.52073	1.33701	0.866242	5	0.596194	-0.506018	1.56594	0.269428
Cpx_7123	GRPEL1,GRPEL2	3	10	-0.631587	-2.01708	0.505777	0.289172	0	0.313538	-4.55586	2.42083	0.837828	1	-0.166879	-2.39821	1.29204	0.846066	2	0.116413	-1.53416	1.36387	0.870851
Cpx_7124	GRPEL1,HSPA9	4	5	0.257056	-1.11336	1.60965	0.703602	0	-0.515763	-5.50174	2.34315	0.743511	1	0.501766	-1.81398	2.20775	0.614677	3	1.06456	-0.460829	2.49736	0.160369
Cpx_7125	GRPEL2,HSPA9	7	11	0.0276302	-0.965356	0.968999	0.954635	0	-0.647445	-5.60143	1.82561	0.663142	2	0.306157	-1.34987	1.56042	0.676448	5	0.721196	-0.400161	1.72788	0.194155
Cpx_7126	GRPEL1,GRPEL2,HSPA9,TIMM44	9	21	-0.368021	-1.1924	0.383869	0.344822	1	0.238957	-2.05979	1.76102	0.801004	3	-0.0163292	-1.34616	1.00359	0.977549	5	0.0590318	-0.995935	0.942625	0.90362
Cpx_7127	GSK3B,GSKIP,PRKAR2A	0	9	-2.55586	-7.42372	-0.521062	0.0061514	0	0.256189	-4.40046	1.81304	0.842041	0	-0.972649	-5.7343	0.695007	0.343898	0	-1.898	-6.77141	0.125873	0.0734909
Cpx_7129	GSKIP,PRKAR2B	2	2	0.508247	-1.36743	2.38395	0.57409	0	0.303191	-4.66937	3.03266	0.855176	1	1.22361	-1.18127	3.25981	0.27448	1	0.888053	-1.50842	2.91236	0.414716
Cpx_713	ACTL6A,ARID1A,HDAC2,PRMT5,RBBP4,SIN3A,SMARCA4,SMARCB1,SMARCC1,SMARCC2,SMARCD1,SMARCD2,SMARCD3,SMARCE1	15	25	-0.211308	-0.873965	0.410938	0.511845	2	0.399339	-1.2084	1.51897	0.571712	4	-0.0290177	-1.16276	0.849956	0.953604	6	-0.222205	-1.19807	0.592649	0.613809
Cpx_7130	DNM1L,GSK3B,GSKIP,PRKAR2A	4	17	-0.920543	-2.08487	-0.0124419	0.0466357	0	-0.167318	-4.95175	1.54641	0.897192	1	-0.543314	-2.68699	0.675521	0.445522	2	-0.749951	-2.36312	0.360408	0.21065
Cpx_7131	C16orf62,CCDC22,CCDC93,COMMD1	5	7	0.295724	-0.899694	1.43735	0.614434	1	1.45382	-0.974471	3.2475	0.205335	2	0.777242	-0.935487	2.15071	0.333514	0	-1.17792	-6.05444	0.979253	0.345729
Cpx_7132	C16orf62,CCDC22,CCDC93	4	6	0.172486	-1.14755	1.41627	0.787242	1	1.4778	-0.959153	3.29696	0.200691	1	0.365363	-1.93079	1.98933	0.70564	0	-1.10651	-5.98809	1.08304	0.385186
Cpx_7133	CCDC93,COMMD1,COMMD6	9	8	0.704828	-0.267161	1.69649	0.153395	1	1.35061	-1.0442	3.07398	0.227725	3	0.896694	-0.536191	2.12074	0.200129	2	0.185044	-1.52029	1.53804	0.807565
Cpx_7134	C16orf62,CCDC93,COMMD1	5	7	0.295724	-0.899694	1.43735	0.614434	1	1.45382	-0.974471	3.2475	0.205335	2	0.777242	-0.935487	2.15071	0.333514	0	-1.17792	-6.05444	0.979253	0.345729
Cpx_7135	C16orf62,CCDC22,CCDC93,FAM21C,WASH1	4	6	0.172486	-1.14755	1.41627	0.787242	1	1.4778	-0.959153	3.29696	0.200691	1	0.365363	-1.93079	1.98933	0.70564	0	-1.10651	-5.98809	1.08304	0.385186
Cpx_7136	DERL1,SELK,VCP	4	9	-0.159811	-1.46849	1.03506	0.796936	0	0.103895	-4.77381	2.26303	0.944722	2	0.681347	-1.01335	2.01551	0.386162	2	0.180729	-1.55416	1.5868	0.81684
Cpx_7139	SEC23A,SEC24B	9	17	-0.0662349	-0.928467	0.742033	0.874662	0	-0.625555	-5.49061	1.45583	0.6375	1	-0.777473	-2.99363	0.629968	0.317577	4	-0.0243505	-1.23115	0.984222	0.964768
Cpx_714	ACTL6A,ARID1A,HDAC1,HDAC2,PRMT5,RBBP4,SIN3A,SMARCA2,SMARCB1,SMARCC1,SMARCC2,SMARCD1,SMARCD2,SMARCD3,SMARCE1	19	28	-0.0933986	-0.69245	0.478955	0.75223	2	0.338461	-1.26276	1.44753	0.626927	4	-0.110819	-1.24124	0.761385	0.821481	10	0.106913	-0.66684	0.794161	0.77402
Cpx_7140	SCAP,SEC23A,SEC24B,SREBF1	20	33	0.0145284	-0.574598	0.582868	0.960548	0	-1.15224	-6.00145	0.845235	0.33097	4	-0.209356	-1.35597	0.693551	0.674356	9	0.0122209	-0.80564	0.740008	0.975045
Cpx_7141	PREB,SAR1B,SEC23A,SEC23IP,SEC24B	36	44	0.429339	-0.0259709	0.883256	0.0644389	3	0.107421	-1.25794	1.16207	0.860001	11	0.414462	-0.298139	1.04888	0.240934	13	0.338847	-0.296236	0.924418	0.283806
Cpx_7143	GNAS,GNB2,GNGT1	7	20	-0.680856	-1.60309	0.135504	0.104393	0	-1.09854	-5.95905	0.956706	0.369007	1	-0.853648	-3.0556	0.516919	0.256375	4	-0.393486	-1.58505	0.57852	0.449769
Cpx_7144	GNAS,GNB3,GNGT1	10	30	-0.575341	-1.34193	0.115108	0.104573	1	-0.137923	-2.3708	1.2915	0.872593	3	-0.289041	-1.6035	0.698973	0.598731	4	-0.505057	-1.65953	0.40933	0.299966
Cpx_7145	GNAS,GNB4,GNGT1	4	23	-1.21016	-2.37261	-0.290722	0.00741996	0	-0.954891	-5.84041	1.00417	0.460944	1	-0.929089	-3.13524	0.355008	0.194308	3	-0.614192	-1.94571	0.345306	0.239935
Cpx_7146	GNAS,GNB5,GNGT1	10	27	-0.656251	-1.42807	0.0421572	0.0660733	2	0.481449	-1.14434	1.64769	0.507208	2	-0.627055	-2.22375	0.490891	0.303357	5	-0.546457	-1.6041	0.330047	0.235089
Cpx_7148	GNAS,GNB2,GNG2	7	19	-0.651429	-1.57779	0.172103	0.123972	0	-1.08645	-5.94758	0.972387	0.375819	1	-0.824313	-3.02781	0.550885	0.276459	4	-0.365077	-1.56046	0.613764	0.48679
Cpx_7149	GNAS,GNB3,GNG2	10	29	-0.552462	-1.32172	0.14217	0.121776	1	-0.12629	-2.36051	1.30661	0.8836	3	-0.266374	-1.58229	0.724667	0.629461	4	-0.481369	-1.63785	0.436649	0.326151
Cpx_7150	GNAS,GNB4,GNG2	4	22	-1.18369	-2.34872	-0.260931	0.00932636	0	-0.939005	-5.82657	1.01774	0.470879	1	-0.900637	-3.10867	0.379565	0.210489	3	-0.586881	-1.92053	0.371532	0.263732
Cpx_7151	GNAS,GNB5,GNG2	10	26	-0.63457	-1.40913	0.068231	0.0777045	2	0.494858	-1.13241	1.66423	0.496707	2	-0.604737	-2.20267	0.516126	0.323418	5	-0.52655	-1.58659	0.354064	0.255473
Cpx_7152	GNAS,GNB1,GNG3	4	17	-1.02199	-2.2035	-0.0521092	0.0382204	0	-0.909447	-5.77423	1.16304	0.473511	1	-0.729574	-2.93666	0.656271	0.344878	3	-0.413523	-1.76748	0.646888	0.470953
Cpx_7153	GNAS,GNB2,GNG3	7	19	-0.651429	-1.57779	0.172103	0.123972	0	-1.08645	-5.94758	0.972387	0.375819	1	-0.824313	-3.02781	0.550885	0.276459	4	-0.365077	-1.56046	0.613764	0.48679
Cpx_7154	GNAS,GNB3,GNG3	10	29	-0.552462	-1.32172	0.14217	0.121776	1	-0.12629	-2.36051	1.30661	0.8836	3	-0.266374	-1.58229	0.724667	0.629461	4	-0.481369	-1.63785	0.436649	0.326151
Cpx_7155	GNAS,GNB4,GNG3	4	22	-1.18369	-2.34872	-0.260931	0.00932636	0	-0.939005	-5.82657	1.01774	0.470879	1	-0.900637	-3.10867	0.379565	0.210489	3	-0.586881	-1.92053	0.371532	0.263732
Cpx_7156	GNAS,GNB5,GNG3	10	26	-0.63457	-1.40913	0.068231	0.0777045	2	0.494858	-1.13241	1.66423	0.496707	2	-0.604737	-2.20267	0.516126	0.323418	5	-0.52655	-1.58659	0.354064	0.255473
Cpx_7157	TSC1,TSC2	16	11	0.489585	-0.282245	1.29232	0.214255	0	-1.07508	-5.96715	1.13811	0.407486	1	-0.542489	-2.78562	0.934868	0.514466	12	0.88218	0.0197896	1.74717	0.0450645
Cpx_7158	DVL1,TSC2	8	14	-0.0512336	-0.796981	0.667055	0.885684	0	-0.934862	-5.83168	1.26244	0.480431	2	-0.112364	-1.75823	1.10631	0.871204	4	-0.162053	-1.39776	0.880421	0.773204
Cpx_7159	AXIN1,DVL1,GSK3B,TSC2	14	19	0.0788202	-0.517477	0.682516	0.791992	1	-0.482054	-2.7378	1.01927	0.570895	2	-0.474455	-2.09503	0.693129	0.46156	8	0.288508	-0.527308	1.03801	0.470089
Cpx_7160	GNAS,GNB1,GNG4	8	19	-0.531402	-1.4078	0.261318	0.193462	0	-1.00889	-5.86931	1.04209	0.415724	3	0.0377114	-1.29691	1.06773	0.948816	4	-0.348589	-1.53645	0.622809	0.503931
Cpx_7161	GNAS,GNB2,GNG4	11	21	-0.34132	-1.11044	0.377428	0.357127	0	-1.17006	-6.02788	0.871206	0.330473	3	-0.0496851	-1.37912	0.969453	0.931465	5	-0.314921	-1.39258	0.59331	0.515782
Cpx_7162	GNAS,GNB3,GNG4	14	31	-0.33236	-1.00285	0.293474	0.303377	1	-0.203477	-2.43063	1.21356	0.810288	5	0.125564	-0.904835	0.965346	0.791281	5	-0.422045	-1.46629	0.434379	0.354364
Cpx_7163	GNAS,GNB4,GNG4	8	24	-0.691597	-1.54218	0.0343005	0.0628581	0	-1.04551	-5.92199	0.930071	0.406924	3	-0.171612	-1.46295	0.694015	0.738448	4	-0.504984	-1.66974	0.375225	0.291927
Cpx_7164	GNAS,GNB5,GNG4	14	28	-0.398345	-1.07352	0.234683	0.220984	2	0.409776	-1.21119	1.56773	0.567462	4	-0.0738598	-1.22005	0.830543	0.884031	6	-0.466814	-1.44012	0.359742	0.28217
Cpx_7165	GNAS,GNB1,GNG5	4	17	-1.02199	-2.2035	-0.0521092	0.0382204	0	-0.909447	-5.77423	1.16304	0.473511	1	-0.729574	-2.93666	0.656271	0.344878	3	-0.413523	-1.76748	0.646888	0.470953
Cpx_7166	GNAS,GNB2,GNG5	7	19	-0.651429	-1.57779	0.172103	0.123972	0	-1.08645	-5.94758	0.972387	0.375819	1	-0.824313	-3.02781	0.550885	0.276459	4	-0.365077	-1.56046	0.613764	0.48679
Cpx_7167	GNAS,GNB3,GNG5	10	29	-0.552462	-1.32172	0.14217	0.121776	1	-0.12629	-2.36051	1.30661	0.8836	3	-0.266374	-1.58229	0.724667	0.629461	4	-0.481369	-1.63785	0.436649	0.326151
Cpx_7168	GNAS,GNB4,GNG5	4	22	-1.18369	-2.34872	-0.260931	0.00932636	0	-0.939005	-5.82657	1.01774	0.470879	1	-0.900637	-3.10867	0.379565	0.210489	3	-0.586881	-1.92053	0.371532	0.263732
Cpx_7169	GNAS,GNB5,GNG5	10	26	-0.63457	-1.40913	0.068231	0.0777045	2	0.494858	-1.13241	1.66423	0.496707	2	-0.604737	-2.20267	0.516126	0.323418	5	-0.52655	-1.58659	0.354064	0.255473
Cpx_7170	GNAS,GNB1,GNG7	4	17	-1.02199	-2.2035	-0.0521092	0.0382204	0	-0.909447	-5.77423	1.16304	0.473511	1	-0.729574	-2.93666	0.656271	0.344878	3	-0.413523	-1.76748	0.646888	0.470953
Cpx_7171	GNAS,GNB2,GNG7	7	19	-0.651429	-1.57779	0.172103	0.123972	0	-1.08645	-5.94758	0.972387	0.375819	1	-0.824313	-3.02781	0.550885	0.276459	4	-0.365077	-1.56046	0.613764	0.48679
Cpx_7172	GNAS,GNB3,GNG7	10	29	-0.552462	-1.32172	0.14217	0.121776	1	-0.12629	-2.36051	1.30661	0.8836	3	-0.266374	-1.58229	0.724667	0.629461	4	-0.481369	-1.63785	0.436649	0.326151
Cpx_7173	GNAS,GNB4,GNG7	4	22	-1.18369	-2.34872	-0.260931	0.00932636	0	-0.939005	-5.82657	1.01774	0.470879	1	-0.900637	-3.10867	0.379565	0.210489	3	-0.586881	-1.92053	0.371532	0.263732
Cpx_7174	GNAS,GNB5,GNG7	10	26	-0.63457	-1.40913	0.068231	0.0777045	2	0.494858	-1.13241	1.66423	0.496707	2	-0.604737	-2.20267	0.516126	0.323418	5	-0.52655	-1.58659	0.354064	0.255473
Cpx_7175	GNAS,GNB1,GNG8	4	18	-1.07313	-2.24979	-0.112387	0.0273391	0	-0.947399	-5.81024	1.11497	0.451049	1	-0.792684	-2.99736	0.586168	0.298511	3	-0.458037	-1.80742	0.593533	0.419328
Cpx_7176	GNAS,GNB2,GNG8	7	20	-0.697678	-1.61873	0.117166	0.0951925	0	-1.11825	-5.97793	0.932548	0.358168	1	-0.88187	-3.08334	0.487485	0.238699	4	-0.403275	-1.59394	0.567494	0.437627
Cpx_7177	GNAS,GNB3,GNG8	10	30	-0.588015	-1.35401	0.101744	0.0965726	1	-0.156167	-2.38725	1.26923	0.855307	3	-0.309413	-1.62354	0.678059	0.572055	4	-0.513303	-1.66741	0.400566	0.291444
Cpx_7178	GNAS,GNB4,GNG8	4	23	-1.22695	-2.38869	-0.307692	0.00653501	0	-0.980353	-5.86305	0.983567	0.445482	1	-0.956251	-3.1616	0.333376	0.180411	3	-0.623819	-1.95499	0.336756	0.232229
Cpx_7179	GNAS,GNB5,GNG8	10	27	-0.668541	-1.4396	0.0289337	0.0606492	2	0.461191	-1.16302	1.62466	0.523663	2	-0.647959	-2.24433	0.469336	0.285891	5	-0.55344	-1.61049	0.322242	0.228439
Cpx_7180	MDM2,TP53	1	3	-0.613044	-2.9541	1.20405	0.518449	0	-0.21985	-5.16247	2.31561	0.88604	0	-0.262327	-5.17072	2.0969	0.858723	0	-0.736135	-5.64172	1.61426	0.596223
Cpx_7185	CCNB1,CCNF	8	4	0.701668	-0.0536374	2.01296	0.0708493	2	2.47902	0.644953	4.12176	0.0113198	2	1.30115	-0.47343	2.84403	0.13634	4	0.724329	0.00193306	2.07025	0.0494217
Cpx_7186	GCLC,GCLM	8	5	0.742659	-0.342103	1.92108	0.180293	1	0.934758	-1.54312	2.93207	0.413274	3	1.30105	-0.184861	2.65765	0.082237	2	0.457952	-1.2882	1.95021	0.570913
Cpx_7187	GNAS,GNB1,GNG10	4	17	-1.02199	-2.2035	-0.0521092	0.0382204	0	-0.909447	-5.77423	1.16304	0.473511	1	-0.729574	-2.93666	0.656271	0.344878	3	-0.413523	-1.76748	0.646888	0.470953
Cpx_7188	GNAS,GNB2,GNG10	7	19	-0.651429	-1.57779	0.172103	0.123972	0	-1.08645	-5.94758	0.972387	0.375819	1	-0.824313	-3.02781	0.550885	0.276459	4	-0.365077	-1.56046	0.613764	0.48679
Cpx_7189	GNAS,GNB3,GNG10	10	29	-0.552462	-1.32172	0.14217	0.121776	1	-0.12629	-2.36051	1.30661	0.8836	3	-0.266374	-1.58229	0.724667	0.629461	4	-0.481369	-1.63785	0.436649	0.326151
Cpx_7190	MCCC1,MCCC2	28	54	-0.0901747	-0.547236	0.350929	0.691565	3	0.0944907	-1.27946	1.14028	0.876813	11	0.308319	-0.388992	0.920221	0.366635	11	-0.192022	-0.854918	0.400171	0.537755
Cpx_7191	MAT2A,MAT2B	0	2	-1.16183	-6.0936	1.36418	0.402765	0	1.2314	-3.73062	3.89074	0.496772	0	-0.000968806	-4.932	2.5224	0.999503	0	-0.314031	-5.24323	2.20309	0.834243
Cpx_7192	CNOT1,CNOT10,CNOT11,CNOT2,CNOT3,CNOT6,CNOT7,RQCD1,TNKS1BP1	15	23	0.0549512	-0.62853	0.712335	0.871589	1	0.110674	-2.11037	1.52184	0.899775	3	-0.102858	-1.43281	0.914937	0.857831	6	0.0478726	-0.944279	0.899751	0.918014
Cpx_7193	GNAS,GNB4,GNG10	4	22	-1.18369	-2.34872	-0.260931	0.00932636	0	-0.939005	-5.82657	1.01774	0.470879	1	-0.900637	-3.10867	0.379565	0.210489	3	-0.586881	-1.92053	0.371532	0.263732
Cpx_7194	GNAS,GNB5,GNG10	10	26	-0.63457	-1.40913	0.068231	0.0777045	2	0.494858	-1.13241	1.66423	0.496707	2	-0.604737	-2.20267	0.516126	0.323418	5	-0.52655	-1.58659	0.354064	0.255473
Cpx_7195	GNAS,GNB1,GNG11	4	17	-1.02199	-2.2035	-0.0521092	0.0382204	0	-0.909447	-5.77423	1.16304	0.473511	1	-0.729574	-2.93666	0.656271	0.344878	3	-0.413523	-1.76748	0.646888	0.470953
Cpx_7197	MAT1A,MAT2B	3	6	0.069921	-1.3771	1.34495	0.917264	0	0.623083	-4.26151	2.81264	0.699673	1	0.319784	-1.94925	1.89424	0.734567	2	0.5799	-1.1218	1.95522	0.459948
Cpx_7198	TIMM13,TIMM23,TIMM8A	8	7	0.491489	-0.537832	1.54265	0.345472	2	2.02871	0.159807	3.56002	0.0352671	3	1.00451	-0.430554	2.24353	0.155505	3	0.519499	-0.951481	1.80298	0.459401
Cpx_7199	GNAS,GNB2,GNG11	7	19	-0.651429	-1.57779	0.172103	0.123972	0	-1.08645	-5.94758	0.972387	0.375819	1	-0.824313	-3.02781	0.550885	0.276459	4	-0.365077	-1.56046	0.613764	0.48679
Cpx_720	HDAC1,SIN3A,SPI1	6	5	0.487281	-0.694637	1.70746	0.414313	1	1.16063	-1.14577	2.8204	0.270437	1	0.24171	-2.05767	1.89092	0.801163	3	0.62193	-0.878456	1.99473	0.392224
Cpx_7201	GNAS,GNB3,GNG11	10	29	-0.552462	-1.32172	0.14217	0.121776	1	-0.12629	-2.36051	1.30661	0.8836	3	-0.266374	-1.58229	0.724667	0.629461	4	-0.481369	-1.63785	0.436649	0.326151
Cpx_7202	GNAS,GNB4,GNG11	4	22	-1.18369	-2.34872	-0.260931	0.00932636	0	-0.939005	-5.82657	1.01774	0.470879	1	-0.900637	-3.10867	0.379565	0.210489	3	-0.586881	-1.92053	0.371532	0.263732
Cpx_7203	GNAS,GNB5,GNG11	10	26	-0.63457	-1.40913	0.068231	0.0777045	2	0.494858	-1.13241	1.66423	0.496707	2	-0.604737	-2.20267	0.516126	0.323418	5	-0.52655	-1.58659	0.354064	0.255473
Cpx_7204	GNAS,GNB1,GNG12	5	17	-0.820641	-1.89176	0.0914533	0.0793749	0	-0.909447	-5.77423	1.16304	0.473511	1	-0.729574	-2.93666	0.656271	0.344878	4	-0.15827	-1.34773	0.820205	0.766373
Cpx_7205	GNAS,GNB2,GNG12	8	19	-0.523069	-1.40038	0.271198	0.201532	0	-1.08645	-5.94758	0.972387	0.375819	1	-0.824313	-3.02781	0.550885	0.276459	5	-0.150965	-1.2338	0.766204	0.760289
Cpx_7206	GNAS,GNB3,GNG12	11	29	-0.463125	-1.20319	0.212723	0.18363	1	-0.12629	-2.36051	1.30661	0.8836	3	-0.266374	-1.58229	0.724667	0.629461	5	-0.283228	-1.32601	0.573504	0.539672
Cpx_7207	GNAS,GNB4,GNG12	5	22	-0.986684	-2.03798	-0.132203	0.0213546	0	-0.939005	-5.82657	1.01774	0.470879	1	-0.900637	-3.10867	0.379565	0.210489	4	-0.348502	-1.5054	0.505279	0.46615
Cpx_7208	GNAS,GNB5,GNG12	11	26	-0.541114	-1.28662	0.142991	0.123265	2	0.494858	-1.13241	1.66423	0.496707	2	-0.604737	-2.20267	0.516126	0.323418	6	-0.345981	-1.32331	0.486738	0.433113
Cpx_7209	GNAS,GNB1,GNG13	7	17	-0.60087	-1.5397	0.241663	0.166111	0	-0.909447	-5.77423	1.16304	0.473511	1	-0.729574	-2.93666	0.656271	0.344878	6	0.0423324	-0.97959	0.940928	0.930298
Cpx_721	SPI1,TBP	0	3	-1.1327	-6.03431	1.20189	0.391468	0	1.54316	-3.40582	4.06947	0.406965	0	0.034313	-4.8673	2.36886	0.981977	0	-0.296138	-5.19768	2.03819	0.839014
Cpx_7210	GNAS,GNB2,GNG13	10	19	-0.378505	-1.18849	0.376755	0.330799	0	-1.08645	-5.94758	0.972387	0.375819	1	-0.824313	-3.02781	0.550885	0.276459	7	0.0268111	-0.927534	0.877704	0.95306
Cpx_7211	GNAS,GNB3,GNG13	13	29	-0.35893	-1.05674	0.290771	0.28417	1	-0.12629	-2.36051	1.30661	0.8836	3	-0.266374	-1.58229	0.724667	0.629461	7	-0.109658	-1.02425	0.681295	0.796631
Cpx_7212	GNAS,GNB4,GNG13	7	22	-0.767495	-1.67972	0.00362818	0.0511856	0	-0.939005	-5.82657	1.01774	0.470879	1	-0.900637	-3.10867	0.379565	0.210489	6	-0.156743	-1.12946	0.60701	0.714254
Cpx_7213	GNAS,GNB5,GNG13	13	26	-0.430309	-1.13283	0.226998	0.202688	2	0.494858	-1.13241	1.66423	0.496707	2	-0.604737	-2.20267	0.516126	0.323418	8	-0.177262	-1.05039	0.59751	0.665857
Cpx_7214	CNOT1,CNOT10,CNOT11,CNOT2,CNOT3,CNOT6L,CNOT7,RQCD1,TNKS1BP1	13	26	-0.174635	-0.880924	0.487189	0.611063	1	0.0728669	-2.14477	1.47456	0.933357	2	-0.477947	-2.07913	0.649042	0.445119	6	-0.0627033	-1.04305	0.770996	0.889942
Cpx_7215	CNOT1,CNOT10,CNOT11,CNOT2,CNOT3,CNOT6,CNOT8,RQCD1,TNKS1BP1	16	28	-0.0919329	-0.737348	0.522548	0.772513	1	-0.0741033	-2.28347	1.3083	0.930286	3	-0.319693	-1.6385	0.675993	0.561508	7	-0.014735	-0.922628	0.769272	0.972357
Cpx_7216	CNOT1,CNOT10,CNOT11,CNOT2,CNOT3,CNOT6L,CNOT8,RQCD1,TNKS1BP1	14	31	-0.294579	-0.963082	0.328077	0.360247	1	-0.105428	-2.31254	1.2707	0.900263	2	-0.686608	-2.28095	0.424932	0.253562	7	-0.104781	-1.0042	0.66635	0.801311
Cpx_7217	DTNBP1,PRKDC,XRCC5,XRCC6	14	24	-0.0053748	-0.67465	0.634199	0.987011	1	-0.259536	-2.48056	1.08762	0.752391	3	-0.182472	-1.4754	0.770515	0.734739	5	-0.0200208	-1.02101	0.804003	0.964614
Cpx_7219	SELK,ZDHHC6	3	10	-0.733277	-2.13659	0.423856	0.224057	0	-0.143934	-5.06289	2.14419	0.923827	0	-1.42178	-6.28463	0.653751	0.223997	2	-0.163306	-1.84577	1.11866	0.819562
Cpx_7220	KAT8,MSL1,MSL2,MSL3	3	4	0.294995	-1.22311	1.72782	0.686178	0	1.38709	-3.51135	3.6756	0.438216	1	0.877054	-1.42811	2.57423	0.392153	2	0.753073	-1.00636	2.275	0.365609
Cpx_7221	HCFC1,KANSL1,KANSL2,KANSL3,KAT8,MCRS1,OGT,PHF20,WDR5	32	14	1.22584	0.616681	1.89181	4.13589e-05	11	2.19373	1.25966	3.10927	9.30687e-06	5	0.923492	0.122721	1.78466	0.0254701	9	1.16012	0.254625	2.02179	0.0132447
Cpx_7222	ERCC2,MMS19	21	40	0.0367214	-0.522384	0.569996	0.89478	1	-0.155257	-2.37022	1.22594	0.853453	5	-0.136682	-1.15627	0.682999	0.76273	15	0.576521	-0.0616885	1.16621	0.0752451
Cpx_7223	FAM96B,MMS19	3	9	-0.374885	-1.77203	0.788448	0.543137	0	0.42714	-4.43898	2.5268	0.783264	1	0.0831751	-2.15698	1.56662	0.925874	2	0.152567	-1.51077	1.4285	0.834058
Cpx_7224	HCFC1,THAP11	1	1	-0.0574354	-2.65685	2.54161	0.962377	0	1.44005	-3.54444	4.37454	0.441402	0	0.36696	-4.61669	3.29934	0.827783	1	0.699601	-2.1014	3.49977	0.613115
Cpx_7225	CHD4,HDAC2,MTA2,RBBP7,TWIST1	1	8	-1.19169	-3.44263	0.324505	0.133379	0	0.33634	-4.56906	2.58579	0.831346	0	-1.1309	-5.99936	0.981261	0.361086	1	-0.369527	-2.62119	1.1484	0.667692
Cpx_723	MORF4L1,MRFAP1,RB1	0	3	-1.54903	-6.46201	0.826075	0.22977	0	0.973352	-3.97367	3.50762	0.577869	0	-0.464127	-5.38276	1.93361	0.749724	0	-0.685734	-5.59239	1.66693	0.62403
Cpx_7233	DLC1,DLGAP1,MYO5A	13	10	0.77168	-0.0653579	1.64517	0.0707206	1	0.497796	-1.78885	2.0874	0.608904	6	1.25681	0.196477	2.2513	0.0217786	5	0.755405	-0.405796	1.81867	0.19071
Cpx_7235	DISC1,DRD2	4	13	-0.521974	-1.73824	0.472264	0.320652	1	0.577165	-1.65672	1.91615	0.53377	0	-1.0542	-5.88596	0.804469	0.355535	1	-0.720642	-2.99126	0.697704	0.371198
Cpx_7236	ATXN1,CIC	11	7	0.59374	-0.210018	1.44714	0.145675	0	0.492961	-4.02005	1.96604	0.694684	7	1.24939	0.350763	2.20114	0.00762386	2	0.0861788	-1.43081	1.13663	0.888568
Cpx_7239	CHRNA7,GRIN1	1	3	-0.355932	-2.6938	1.45542	0.710377	0	0.952798	-3.97118	3.37041	0.580214	0	-0.300372	-5.20169	2.03314	0.836625	1	0.567813	-1.76953	2.37836	0.577908
Cpx_724	KAT8,MORF4L1	2	3	0.132915	-1.68185	1.79151	0.874986	0	1.60779	-3.30249	3.98249	0.383417	0	-0.0513986	-4.95457	2.28875	0.972753	2	1.02875	-0.774706	2.67643	0.239233
Cpx_7240	CHRNA7,GRIN2A	11	4	1.3099	0.316527	2.54047	0.00864401	2	2.25435	0.337672	3.9975	0.0237236	1	0.446629	-1.89296	2.23376	0.658806	6	1.64482	0.375126	3.03577	0.0114737
Cpx_7241	SNCA,TUBB3	1	0	0.563082	-2.36908	5.54664	0.719139	0					1	1.6635	-1.27044	6.64778	0.26496	0
Cpx_7242	RPGRIP1,SPATA7	33	40	0.27653	-0.192485	0.740645	0.245458	3	0.461526	-0.759515	1.41949	0.423154	10	0.474658	-0.269223	1.13092	0.199118	15	0.296763	-0.343959	0.889839	0.351943
Cpx_7243	AURKA,HRAS,RAF1	9	2	1.73585	0.441922	3.40866	0.00735224	0	2.30144	-2.63317	4.83453	0.250544	1	0.957213	-1.49641	3.06252	0.396932	6	2.37312	0.986378	4.08221	0.000765615
Cpx_7248	ABCB1,ANXA2,RACK1,SRC	7	13	0.0200248	-0.959572	0.933473	0.966442	3	1.33325	-0.113951	2.54052	0.0683868	1	-0.288255	-2.51604	1.15337	0.732189	2	-0.0922557	-1.74167	1.14737	0.895091
Cpx_7249	ESR1,MDM2	1	1	0.119723	-2.39266	2.632	0.917529	1	1.56101	-1.02407	4.14454	0.211879	0	0.725009	-4.26215	3.6661	0.678243	0	0.421919	-4.56414	3.3603	0.803758
Cpx_725	ACTB,ACTN4,HSP90AB1,HSPA1A,HSPA8,ITGB2,LAMA3,MPP3,P2RX7,PI4KA,PTPRB,SVIL	99	142	0.16149	-0.0940684	0.415052	0.214107	8	-0.0475401	-0.843441	0.611458	0.896257	22	0.0478797	-0.412317	0.463248	0.830356	44	0.211603	-0.123735	0.52959	0.210388
Cpx_7250	ESR1,MDM4	1	0	1.27464	-1.6569	6.25794	0.397985	1	3.11151	0.177437	8.09583	0.0385008	0					0
Cpx_7251	IGBP1,MID1,PPP2CA	2	1	0.950507	-1.07487	3.34816	0.349294	1	2.99199	0.463272	5.51927	0.0245042	1	1.7633	-0.788926	4.31551	0.156468	0	0.169442	-4.81395	3.1012	0.918559
Cpx_7252	BRD1,ING5,KAT6A,KAT6B,MEAF6	0	9	-2.20638	-7.07104	-0.113982	0.0358207	0	0.865838	-3.99641	2.94386	0.598686	0	-1.03166	-5.89447	1.05077	0.406912	0	-1.43693	-6.30344	0.66632	0.222923
Cpx_7253	BRPF3,ING5,KAT6A,KAT6B,MEAF6	0	9	-2.22978	-7.09473	-0.135703	0.0335441	0	0.752221	-4.10958	2.82833	0.642323	0	-1.018	-5.88084	1.06445	0.414155	0	-1.44915	-6.31689	0.660479	0.219474
Cpx_7254	ING5,JADE2,KAT7,MEAF6	6	8	0.420695	-0.452098	1.31443	0.334248	0	0.470372	-4.39965	2.5906	0.764003	3	0.938127	-0.192812	2.01336	0.0977042	3	0.567405	-0.611151	1.64336	0.315814
Cpx_7255	ING5,JADE3,KAT7,MEAF6	2	6	-0.334524	-2.04672	1.06699	0.652594	0	0.762502	-4.11736	2.93847	0.641994	0	-0.761564	-5.63664	1.39772	0.564819	2	0.531288	-1.18721	1.94712	0.502747
Cpx_7256	ABCB1,PPP2R3C,TFPI2	16	39	-0.418297	-1.02208	0.138474	0.143777	5	0.669368	-0.344297	1.49732	0.176954	3	-0.675018	-1.96359	0.259671	0.173662	6	-0.39889	-1.3257	0.356458	0.320706
Cpx_7259	HCFC1,THAP11,ZNF143	1	4	-0.944113	-3.27823	0.791544	0.300319	0	0.58308	-4.30731	2.83555	0.717861	0	-0.564982	-5.45318	1.67852	0.683371	1	-0.242952	-2.63932	1.57708	0.807822
Cpx_726	COPS2,COPS3,COPS4,COPS5,COPS6,COPS7A,COPS8,CUL4A,DDB1,DDB2,GPS1,RBX1	15	23	0.0962224	-0.547848	0.716722	0.763892	3	0.922239	-0.458954	2.01477	0.170753	4	0.174872	-0.982796	1.10068	0.740982	4	-0.364307	-1.53012	0.573378	0.470587
Cpx_7262	HADHA,HADHB	19	23	0.284852	-0.34968	0.911249	0.374705	0	-1.72619	-6.58841	0.338996	0.120165	5	0.267278	-0.787581	1.14782	0.590682	7	0.117201	-0.803261	0.92534	0.789387
Cpx_7263	ABCG5,ABCG8	24	43	-0.0426386	-0.579282	0.474443	0.873213	5	0.42129	-0.660712	1.32224	0.416238	6	0.033922	-0.902428	0.807094	0.937226	7	-0.3586	-1.2557	0.405112	0.374951
Cpx_7265	AQP4,ATP1B1,KCNJ10,MLC1,SNTG1,TRPV4	16	38	-0.452366	-1.06573	0.115054	0.120389	1	-0.659911	-2.88478	0.73866	0.405103	5	-0.169996	-1.18541	0.640479	0.704007	7	-0.424674	-1.30821	0.32045	0.279171
Cpx_7266	AKT1,NQO2	8	9	0.10085	-0.871432	1.05775	0.835192	0	-0.0877458	-4.9667	2.07229	0.952093	2	0.450526	-1.22453	1.74599	0.551884	5	0.499592	-0.673864	1.57313	0.385215
Cpx_7267	DLD,DLST,KAT2A,OGDH	14	14	0.207264	-0.48344	0.907685	0.552879	0	-0.679597	-4.73489	0.678067	0.394598	4	0.216431	-0.835279	1.08711	0.651754	9	0.547768	-0.2451	1.30665	0.167757
Cpx_7268	AQP4,ATP1B1,HEPACAM,KCNJ10,MLC1,TRPV4	15	34	-0.386762	-1.02413	0.202638	0.203047	1	-0.413233	-2.64724	0.986532	0.616427	5	-0.0469739	-1.06656	0.770048	0.918162	6	-0.453312	-1.41073	0.342985	0.28094
Cpx_7269	CLTC,HERC1,HSPA1A	13	31	-0.254486	-0.890635	0.329427	0.399731	1	-0.255608	-2.11158	0.797579	0.68006	1	-0.946359	-3.09717	0.278981	0.154244	5	-0.209386	-1.18031	0.551319	0.615384
Cpx_727	COPS2,COPS3,COPS4,COPS5,COPS6,COPS7A,COPS8,CUL4A,DDB1,ERCC8,GPS1,RBX1	16	28	0.0292984	-0.591561	0.6221	0.924039	2	0.385764	-1.25672	1.58537	0.596597	4	-0.000724616	-1.15505	0.916328	0.99888	6	-0.144447	-1.12186	0.684594	0.747077
Cpx_7271	ARNTL,NPAS2	6	6	0.373482	-0.642271	1.37205	0.453757	0	0.885488	-2.78327	2.3632	0.429778	1	0.28874	-1.71756	1.55083	0.706717	4	0.810424	-0.333729	1.88634	0.151471
Cpx_7272	ARNTL,CLOCK	6	9	0.0591905	-1.01516	1.07143	0.909926	0	0.684321	-4.18257	2.78648	0.670773	2	0.584754	-1.08296	1.86778	0.44322	3	0.217191	-1.20578	1.40546	0.740948
Cpx_7273	ARNTL,HIF1A	5	8	-0.0130716	-1.19737	1.08937	0.981729	0	0.0968776	-4.79153	2.29136	0.94886	1	0.0120943	-2.24023	1.5303	0.989251	2	-0.0315837	-1.80748	1.36591	0.967714
Cpx_7274	ARNTL,EPAS1	5	3	0.902593	-0.455346	2.38997	0.191257	0	1.2147	-3.73421	3.73758	0.499023	1	0.991426	-1.35296	2.81232	0.35024	3	1.3312	-0.263987	2.91983	0.0979137
Cpx_7275	BCL2,CISD2	1	0	1.08162	-1.85069	6.06523	0.476937	0					0					1	1.6996	-1.23354	6.68356	0.254228
Cpx_7277	CPN1,CPN2	9	8	0.590013	-0.388996	1.58288	0.234411	0	0.23576	-4.6641	2.47445	0.879296	4	1.24989	-0.0237197	2.39192	0.0540039	3	0.15078	-1.34567	1.45424	0.83011
Cpx_728	COPS2,COPS3,COPS4,COPS5,COPS6,COPS7A,COPS8,CUL4A,DDB1,ERCC8,GPS1,POLR2A,RBX1	16	28	0.0292984	-0.591561	0.6221	0.924039	2	0.385764	-1.25672	1.58537	0.596597	4	-0.000724616	-1.15505	0.916328	0.99888	6	-0.144447	-1.12186	0.684594	0.747077
Cpx_7281	BIN1,EHBP1,RAB8A	11	22	-0.0849892	-0.850989	0.630138	0.819605	0	-1.06292	-5.96244	1.12528	0.415182	2	-0.258455	-1.86888	0.888849	0.692137	6	0.137254	-0.84427	0.984627	0.767467
Cpx_7282	FEN1,WRN	23	42	-0.145697	-0.687786	0.373872	0.586786	1	-0.122427	-2.32002	1.22885	0.882767	5	-0.150857	-1.17015	0.667986	0.738397	9	-0.260253	-1.06135	0.440786	0.482801
Cpx_7283	ETS1,PRRX1	0	2	-1.35765	-6.29223	1.17837	0.322687	0	1.45886	-3.47653	3.99731	0.426285	0	-0.13895	-5.08625	2.44765	0.928799	0	-0.575349	-5.50475	1.94246	0.69374
Cpx_7284	GSK3B,HSP90AA1,PKM	8	11	0.094135	-0.861457	1.01039	0.841872	0	-0.398814	-5.28669	1.79609	0.77764	2	0.137438	-1.5227	1.39548	0.849387	2	-0.516329	-2.21107	0.78023	0.462361
Cpx_7285	HEXIM1,MATR3,NONO,PRKDC,PSPC1,RBM14,SFPQ,XRCC5,XRCC6	10	20	-0.236138	-0.98629	0.44313	0.504059	1	0.230132	-1.89468	1.45505	0.777363	0	-1.72129	-6.54898	0.13816	0.0795261	3	-0.315866	-1.57627	0.601651	0.533628
Cpx_7286	DTX3L,ITCH	16	14	0.412557	-0.303516	1.13967	0.257221	2	0.917223	-0.773027	2.21157	0.251717	4	0.391572	-0.804908	1.39167	0.488836	7	0.521586	-0.429531	1.39163	0.268232
Cpx_7287	HGS,LITAF,STAM	7	4	1.27378	0.0426449	2.62805	0.0425447	0	1.50282	-3.41341	3.89932	0.410876	4	2.04127	0.606631	3.49172	0.00655168	2	1.02998	-0.886865	2.81607	0.272344
Cpx_7288	ANGPTL4,LRP6,SDC1	14	18	0.441993	-0.285543	1.15336	0.229093	1	-0.0114995	-2.49657	1.73926	0.991315	3	0.466379	-0.87401	1.50858	0.452238	5	0.383284	-0.720952	1.31851	0.467727
Cpx_7289	ANGPTL4,LRP6,SDC2	12	21	0.220091	-0.526904	0.929454	0.553153	0	-1.52852	-6.49805	1.00828	0.279509	3	0.326653	-1.00685	1.35398	0.590058	4	0.204115	-0.964391	1.15049	0.704331
Cpx_729	CUL1,FBXO31,RBX1,SKP1	3	6	-0.0821175	-0.948253	0.697033	0.831999	1	0.543136	-0.433351	1.60829	0.246026	0	-0.627136	-5.18256	0.866144	0.51113	2	0.0115872	-1.47511	1.0601	0.984496
Cpx_7290	ANGPTL4,LRP6,SDC4	16	20	0.481799	-0.204993	1.15698	0.16636	0	-1.53506	-6.50292	0.987766	0.275139	6	0.895996	-0.0831244	1.7436	0.0706645	4	0.173355	-0.996269	1.12216	0.746805
Cpx_7291	EIF2B2,EIF2B3,EIF2B4,EIF2B5	15	22	0.234638	-0.463695	0.910954	0.502898	1	-0.230987	-2.572	1.35595	0.804586	4	0.291673	-0.882674	1.24329	0.593192	6	0.317769	-0.670942	1.1747	0.503899
Cpx_7292	EIF2B1,EIF2B2,EIF2B3,EIF2B4,EIF2B5	18	36	-0.19675	-0.798585	0.374186	0.504696	1	-0.838799	-3.08711	0.611582	0.293568	6	-0.0174216	-0.962679	0.770119	0.96799	7	-0.151251	-1.0349	0.6018	0.709276
Cpx_7294	JUND,TAP1	12	10	0.669548	-0.196485	1.56023	0.129124	0	-0.397675	-5.28947	1.80185	0.779041	3	0.787653	-0.625303	1.96813	0.248661	1	-0.732646	-2.98674	0.78441	0.377633
Cpx_7295	ERCC1,RPA1,XPA	14	16	0.289804	-0.442108	1.01125	0.432031	1	0.787246	-1.45139	2.2395	0.416952	2	-0.116627	-1.73861	1.05896	0.862741	9	0.820048	-0.034386	1.61782	0.0593965
Cpx_7296	EIF3B,RGP1	3	11	-0.589586	-1.98232	0.549221	0.325613	0	0.394085	-4.46654	2.45938	0.797908	0	-1.18361	-6.041	0.865778	0.324313	1	-0.618135	-2.87454	0.875288	0.459095
Cpx_7298	ACTB,ANP32A,C1QBP,PSMA1,PTMA,SLC25A3	6	6	0.402902	-0.774003	1.59472	0.49622	3	2.29223	0.67142	3.76252	0.00752913	0	-0.804703	-5.69164	1.40539	0.547274	2	-0.0402299	-1.82224	1.44714	0.959922
Cpx_7299	ANP32A,ANP32B,PSMA3,PTMA,SLC25A5	1	3	-0.379562	-2.59543	0.986874	0.617498	1	1.44479	-0.328236	2.8888	0.0919006	0	0.127971	-3.59169	1.60662	0.892017	0	-0.484359	-5.29984	1.20706	0.66722
Cpx_730	SNAP23,STX4,VAMP1	8	15	-0.139452	-1.06317	0.727605	0.755991	2	1.02197	-0.662034	2.3123	0.204367	1	-0.453063	-2.68893	0.99387	0.585412	5	0.282823	-0.836517	1.27202	0.598512
Cpx_7300	PARD3B,PARD6A,PRKCI	20	38	-0.128687	-0.700848	0.416338	0.648047	2	0.285365	-1.32806	1.42657	0.683711	7	0.191035	-0.681455	0.927827	0.643756	6	-0.421525	-1.38124	0.38056	0.320548
Cpx_7304	EED,EZH2,HIC1,PHF19,SUZ12	5	5	0.160527	-1.10335	1.41675	0.798062	1	1.62262	-0.729452	3.34893	0.149021	2	0.979619	-0.756682	2.42977	0.238981	2	0.0617237	-1.76596	1.57767	0.940397
Cpx_7308	ADA,DPP4	16	23	0.0358698	-0.634111	0.685198	0.914566	1	-0.157077	-2.42546	1.36125	0.860168	5	0.26991	-0.782437	1.14762	0.586092	7	0.0898964	-0.840736	0.907365	0.839191
Cpx_7309	EDN1,EDNRA	3	5	-0.00402254	-1.47574	1.33188	0.995352	0	0.896671	-3.99436	3.14042	0.593459	0	-0.727197	-5.6101	1.47409	0.588595	2	0.514839	-1.21082	1.94977	0.518099
Cpx_731	SNAP23,STX4,VAMP2	6	9	-0.140172	-1.2139	0.87354	0.787717	2	1.21802	-0.506323	2.60756	0.147797	0	-1.4094	-6.28301	0.711949	0.238838	4	0.324869	-0.929285	1.43032	0.58719
Cpx_7310	IL10,IL10RA	1	1	1.34004	-1.56445	4.24727	0.360881	0	3.63132	-1.36465	6.5947	0.113585	1	2.69782	-0.176957	5.57977	0.0645618	0	2.47391	-2.51398	5.41686	0.231747
Cpx_7311	ARNTL,CLOCK,CRY1	12	14	0.25383	-0.530759	1.02447	0.519367	0	-0.120945	-4.98461	1.94879	0.932619	6	0.933746	-0.0765699	1.83718	0.0683634	4	0.0669013	-1.14044	1.07649	0.90414
Cpx_7312	CTNNB1,ESR1	1	0	1.27464	-1.6569	6.25794	0.397985	1	3.11151	0.177437	8.09583	0.0385008	0					0
Cpx_7313	ESYT1,ESYT2	22	30	0.0995425	-0.467426	0.651805	0.726522	0	-1.10896	-5.95698	0.881161	0.351864	5	0.0227882	-1.00672	0.860747	0.961196	9	0.0361928	-0.765212	0.74638	0.924612
Cpx_7314	ESYT1,ESYT3	39	70	-0.0823374	-0.494031	0.316635	0.688748	0	-1.95702	-6.80169	0.0103186	0.0516864	12	0.103959	-0.552999	0.678602	0.741445	19	0.0296526	-0.518372	0.53331	0.911743
Cpx_7316	NFKB1,STAT3	1	4	-0.45469	-2.76141	1.24295	0.61977	1	1.97869	-0.492237	3.89506	0.103789	0	-0.292371	-5.1812	1.95345	0.838765	0	-0.660425	-5.54779	1.57931	0.628892
Cpx_7317	RELA,STAT3	0	3	-1.5123	-6.42043	0.851602	0.239781	0	2.14853	-2.78973	4.62668	0.27646	0	-0.0379464	-4.94126	2.30317	0.979919	0	-0.685949	-5.59949	1.69184	0.626762
Cpx_7318	CTNNB1,DDX5,HDGF	1	5	-0.355335	-2.39787	0.979416	0.616252	0	0.963167	-2.13023	2.46069	0.360702	0	0.0403797	-3.96511	1.54132	0.966772	0	-0.131091	-4.00789	1.36417	0.88545
Cpx_7319	CLEC4E,FCER1G	4	9	-0.218278	-1.46947	0.884194	0.706171	0	-0.0132658	-4.90239	2.18985	0.992894	3	0.690585	-0.7187	1.86578	0.306289	1	-0.354271	-2.5984	1.13753	0.678044
Cpx_7320	CLEC4E,MS4A2	6	12	-0.238051	-1.20736	0.625333	0.595299	0	-0.0951639	-4.44478	1.4291	0.92631	4	0.49776	-0.605566	1.47086	0.345953	2	-0.173741	-1.75518	0.928744	0.783055
Cpx_7324	HINT1,KAT5	4	9	-0.166475	-1.44191	0.977279	0.780699	0	0.113078	-4.76597	2.28013	0.939996	4	1.17473	-0.110649	2.32023	0.0710119	0	-1.31219	-6.19028	0.84066	0.284871
Cpx_7325	CDC34,HINT1,RBX1	4	6	0.140834	-1.17939	1.3932	0.825713	0	0.757057	-4.12514	2.94938	0.644631	3	1.28258	-0.184081	2.59615	0.0823574	0	-1.0512	-5.92843	1.12152	0.409704
Cpx_7326	HINT1,SP1	5	3	0.974333	-0.25635	2.55973	0.126956	1	2.04015	-0.494795	4.21651	0.103607	3	2.06049	0.427163	3.74481	0.015207	1	0.676908	-0.752358	2.38769	0.326262
Cpx_7328	EP300,HIPK2,RUNX1	5	5	0.617878	-0.439758	1.78338	0.24976	0	1.10811	-3.77693	3.32063	0.519158	2	1.16472	-0.555796	2.5925	0.163707	2	0.631326	-0.64453	1.89993	0.304456
Cpx_733	STX4,VAMP1,VAMP7	11	17	0.0782788	-0.743698	0.875354	0.848444	2	0.802568	-0.875281	2.08426	0.306426	2	-0.0837448	-1.72751	1.12764	0.903826	5	0.196144	-0.91058	1.16336	0.709261
Cpx_7331	RAC1,RHOA,VANGL2	3	0	2.18889	-0.156447	7.09345	0.070147	2	2.9701	0.458974	7.89753	0.0194595	1	2.6365	-0.2952	7.61986	0.0763414	0
Cpx_7333	MICALL1,RAB13	11	14	0.131308	-0.685275	0.92744	0.747425	1	0.553612	-1.71866	2.06369	0.566217	0	-1.74185	-6.59528	0.283374	0.107867	6	0.266591	-0.76377	1.19264	0.59293
Cpx_7338	HNRNPD,ZFP36L1	1	2	-0.312205	-2.15038	1.08785	0.650771	0	0.56132	-2.28152	2.0428	0.549204	0	-0.0855282	-2.93764	1.39413	0.917556	0	-0.22106	-3.24855	1.25486	0.786733
Cpx_7340	HNRNPD,ZFP36L2	0	1	-1.96085	-6.94476	0.97219	0.186706	0	0.751684	-4.23595	3.69397	0.667977	0	0.291214	-4.69461	3.22899	0.862208	0	-1.65582	-6.63994	1.27771	0.267172
Cpx_7341	CTNNAL1,DTNA	14	11	0.745653	-0.056504	1.57117	0.0683443	2	1.60298	-0.193302	3.01102	0.075737	3	0.795965	-0.586549	1.92282	0.232469	9	1.27058	0.336559	2.1793	0.00862873
Cpx_7344	NLGN1,NRXN1	5	2	1.25016	-0.183645	2.97443	0.0880427	1	2.57329	-0.00322321	4.87628	0.0502426	0	0.221636	-4.7134	2.76002	0.889719	3	1.81138	0.154935	3.62368	0.0330039
Cpx_7345	DISC1,TRAK1	10	18	0.0525648	-0.785746	0.848355	0.898792	1	0.311896	-1.95745	1.83071	0.739853	2	0.0602119	-1.56585	1.24199	0.930641	4	0.154682	-1.06961	1.18022	0.785547
Cpx_7346	DISC1,RHOT1	5	14	-0.400919	-1.52461	0.596098	0.440622	2	1.08514	-0.642595	2.42862	0.19246	0	-1.29	-6.14607	0.750143	0.272807	1	-0.869102	-3.13757	0.639786	0.290175
Cpx_7349	MTREX,RBM7,ZCCHC8	3	11	-0.782063	-2.15414	0.329544	0.176073	0	0.159743	-4.70448	2.24612	0.914758	1	-0.339988	-2.56442	1.09845	0.683632	1	-0.628107	-2.85662	0.819737	0.437793
Cpx_7351	ERBB2,GDF15	5	10	-0.331262	-1.46786	0.692505	0.533425	0	0.240165	-4.62552	2.32896	0.873751	1	-0.11695	-2.34696	1.33889	0.89228	2	-0.22294	-1.92457	1.07263	0.75733
Cpx_7352	LIG3,PARP1	20	26	0.192293	-0.351581	0.745429	0.48559	3	0.648371	-0.718181	1.72348	0.316588	6	0.419102	-0.321844	1.12897	0.250308	8	0.11379	-0.745686	0.873425	0.782237
Cpx_7354	ASXL1,HCFC1,OGT	9	5	0.824961	-0.0423852	1.96603	0.0633989	1	0.943429	-1.49382	2.7585	0.395094	1	0.695155	-0.320346	1.75827	0.15266	5	1.26592	-0.0188429	2.54189	0.0532855
Cpx_7356	IL15,MFGE8	3	10	-0.55291	-1.96909	0.58814	0.373344	1	0.85713	-1.70132	1.96142	0.435145	0	-1.23812	-6.11919	0.84797	0.324379	1	-0.334829	-2.5973	1.07894	0.701415
Cpx_7357	G3BP2,TRIM25	3	7	-0.346435	-1.79434	0.913854	0.598864	0	0.864126	-4.02814	3.08534	0.605652	0	-0.883327	-5.76223	1.27971	0.498767	2	0.0867956	-1.66661	1.5031	0.911886
Cpx_7358	NDFIP1,NEDD4L,SLC11A2	10	7	0.823774	-0.157248	1.85314	0.0996384	1	0.927937	-1.3868	2.59355	0.369859	1	-0.0687031	-2.33716	1.49436	0.93948	5	0.948444	-0.294696	2.12456	0.129338
Cpx_7359	TF,TFRC	4	13	-0.681594	-1.90691	0.361366	0.208058	0	-0.526749	-5.39286	1.56494	0.696414	1	-0.518591	-2.74578	0.92213	0.52615	3	-0.107369	-1.51802	1.03837	0.86445
Cpx_7361	ARAF,PIK3R1	2	7	-0.691579	-2.37966	0.643876	0.324979	0	0.502898	-4.37917	2.67433	0.75133	0	-0.891231	-5.75826	1.21882	0.48659	2	0.131685	-1.55165	1.46069	0.859264
Cpx_7363	EYA1,SIX1	0	1	-0.396637	-2.88832	1.0692	0.607249	0	0.174631	-2.31778	1.64228	0.835836	0	0.0821307	-2.40977	1.54854	0.92103	0	0.202375	-2.28946	1.66863	0.811014
Cpx_7364	EYA1,SIX2	3	2	0.248892	-1.05731	1.61172	0.688172	0	0.0528735	-3.17404	1.52852	0.951784	1	0.375924	-1.42578	1.79427	0.60715	1	0.450961	-1.39006	1.84588	0.545611
Cpx_7366	KATNA1,KATNAL1,KATNB1,KATNBL1	15	24	-0.180206	-0.830505	0.426431	0.566863	2	0.324572	-1.25588	1.37448	0.630739	4	-0.0433796	-1.16017	0.806728	0.928774	6	-0.27565	-1.24213	0.522772	0.522171
Cpx_7367	ASH2L,KDM6B,KDM6B,WDR5	1	3	-0.308215	-1.95244	0.60662	0.537814	0	0.30873	-2.09809	1.33369	0.683151	0	-0.00965948	-2.3449	0.967342	0.987693	1	0.150892	-1.29045	1.05857	0.768645
Cpx_7368	CUL3,KEAP1,RBX1	3	7	-0.268964	-1.72592	1.00507	0.686379	0	0.0477262	-4.89003	2.44843	0.975719	1	0.241733	-2.02054	1.7968	0.794889	2	0.25297	-1.44849	1.62111	0.740322
Cpx_7370	CUL3,KCTD11	4	2	1.15608	-0.479852	3.00357	0.166502	1	1.91864	-0.920018	4.41389	0.175397	0	-0.302252	-5.2735	2.4212	0.847428	3	1.716	-0.0376386	3.68336	0.0549771
Cpx_7371	CUL3,KCTD6	2	1	0.964646	-1.18326	3.42188	0.370493	0	3.20118	-1.78324	6.13548	0.146997	0	0.935446	-4.04797	3.86727	0.599118	2	1.85203	-0.237354	4.2852	0.0804418
Cpx_7372	ACTL6A,ARID1A,BRD7,PHF10,PRMT5,SMARCA2,SMARCA4,SMARCC1,SMARCC2,SMARCD1,SMARCE1	16	38	-0.509322	-1.12342	0.0574176	0.0790904	2	-0.190081	-1.8182	0.962036	0.77579	4	-0.42006	-1.54657	0.443031	0.369419	8	-0.291242	-1.12126	0.416091	0.438826
Cpx_7373	BRD7,PRMT7,SMARCA2,SMARCA4,SUZ12	19	23	0.190178	-0.435738	0.806143	0.546769	1	-0.0651092	-2.29856	1.36101	0.94016	4	0.0476164	-1.11544	0.979935	0.927708	10	0.401008	-0.386279	1.12184	0.304519
Cpx_7374	BRD7,SMARCD1,WDR77	3	12	-1.07611	-2.46012	0.0448595	0.0605516	1	0.171966	-2.12305	1.75445	0.855725	1	-0.819036	-3.05298	0.636129	0.303576	1	-1.061	-3.3011	0.402323	0.173451
Cpx_7375	BRD7,EZH2,SUZ12	5	7	-0.020736	-1.20027	1.0946	0.971054	0	-0.442426	-5.39268	1.97626	0.768027	2	0.441078	-1.2701	1.80174	0.571264	3	0.376441	-1.05554	1.60952	0.576259
Cpx_7376	BRD7,PAG1,PHF10,PRMT5,SMARCA2,SMARCA4,SMARCE1	13	33	-0.596963	-1.27533	0.0265657	0.0609079	2	-0.166777	-1.81212	1.02775	0.807593	2	-0.932078	-2.52514	0.175561	0.10755	8	-0.188697	-1.02382	0.535798	0.625258
Cpx_7377	KDM8,RCCD1	16	11	0.945142	0.179574	1.7471	0.0155463	3	2.13239	0.671786	3.34979	0.00676653	9	1.66049	0.746873	2.55652	0.000593907	3	0.297848	-1.10974	1.4598	0.647561
Cpx_7378	KHDC3L,NLRP5,OOEP,TLE6	33	36	0.449221	-0.0387336	0.935184	0.0709475	3	0.435796	-0.89915	1.45418	0.477925	8	0.364204	-0.459969	1.07468	0.363649	16	0.723243	0.0961752	1.3117	0.0247287
Cpx_7379	FYN,KHDRBS1,PLCG1	7	12	0.171274	-0.730101	1.03592	0.698149	1	1.17476	-0.376663	2.29851	0.118314	2	0.141342	-1.50769	1.38163	0.843595	3	-0.0423403	-1.48608	1.157	0.948496
Cpx_738	ARID4B,HDAC1,HDAC2,ING1,RBBP4,RBBP7,SAP18,SAP30,SIN3A	17	24	0.131102	-0.511814	0.753994	0.683655	1	0.00508179	-2.21347	1.41271	0.995311	9	0.749723	-0.0630153	1.48145	0.0691281	6	0.00495039	-0.966725	0.836573	0.991276
Cpx_7381	HNRNPH1,KHSRP,PTBP1,PTBP2	2	6	-0.536978	-2.16873	0.641598	0.395652	0	0.743554	-3.53949	2.26027	0.548697	1	0.0567057	-2.04281	1.33759	0.941506	0	-0.891236	-5.62804	0.790601	0.383739
Cpx_7382	CABIN1,HIRA,PHB,UBN1	18	32	-0.0806292	-0.637671	0.435189	0.763701	2	0.0560753	-1.66905	1.1915	0.938547	2	-0.603228	-2.16915	0.383167	0.275752	10	0.158816	-0.529874	0.752444	0.625408
Cpx_7383	CABIN1,HIRA,OGT,UBN1	19	31	0.0709538	-0.428888	0.548	0.772768	2	0.0862981	-1.64424	1.21864	0.90616	3	0.0920574	-0.804693	0.734776	0.809729	10	0.182873	-0.504676	0.778839	0.574959
Cpx_7384	DTX3L,PARP9	16	23	-0.0414257	-0.69866	0.593352	0.899087	2	0.372422	-1.26775	1.57407	0.608298	3	-0.36488	-1.69396	0.65034	0.511794	8	0.213136	-0.641907	0.973761	0.606143
Cpx_7385	DTX3L,PARP9,STAT1	18	24	0.0451323	-0.581744	0.655534	0.885597	2	0.348923	-1.28837	1.54421	0.629261	4	-0.130231	-1.29022	0.797259	0.799546	8	0.177931	-0.673415	0.932514	0.664295
Cpx_7386	HIVEP3,RUNX2,WWP1	10	24	-0.430047	-1.19953	0.260702	0.229248	0	-0.554349	-5.38327	1.30858	0.662181	4	0.051329	-1.08675	0.936458	0.919286	5	-0.218022	-1.25672	0.625016	0.634989
Cpx_7388	,CENPA,CENPB,CENPC,CENPH,CENPI,CENPL,CENPN,CENPT,HIST1H2AA,HIST1H2BB,HIST1H4A,HJURP,RSF1,SSRP1,SUPT16H	40	62	-0.0373366	-0.441964	0.354478	0.853237	7	0.62946	-0.226847	1.30616	0.136767	12	0.195552	-0.439897	0.738885	0.520975	14	-0.217499	-0.833846	0.319606	0.444483
Cpx_7389	KCNA1,KCNA2,KCNAB2	10	9	0.968023	0.0279727	1.93334	0.0436479	1	1.36024	-0.959489	3.00037	0.208107	1	0.230064	-2.03507	1.7698	0.804515	6	1.20642	0.126326	2.23627	0.0297351
Cpx_739	ACTL6A,ARID1A,ARID4B,HDAC1,HDAC2,ING1,RBBP4,RBBP7,SAP18,SAP30,SIN3A,SMARCA4,SMARCB1,SMARCC1,SMARCC2,SMARCD1	23	37	-0.067509	-0.602405	0.44386	0.7987	2	0.0344388	-1.56501	1.14561	0.958856	11	0.47466	-0.224436	1.09426	0.173193	8	-0.211098	-1.03999	0.496064	0.577453
Cpx_7394	CENPH,CENPI,CENPK,CENPL,CENPM,CENPN,CENPO,CENPP,CENPQ,CENPU,ITGB3BP	38	76	-0.302977	-0.700401	0.080968	0.122877	5	-0.325914	-1.34351	0.482967	0.457889	14	-0.0292484	-0.632523	0.502314	0.918628	14	-0.348175	-0.925092	0.167257	0.192284
Cpx_7395	ADAM22,LGI1	16	10	0.881705	0.150161	1.68678	0.0175103	0	-0.601942	-5.49927	1.61176	0.664462	4	0.857731	-0.179805	1.85602	0.100506	12	1.46014	0.642784	2.31708	0.000489615
Cpx_74	HOMER3,ITPR3,TRPC1	38	50	0.0452621	-0.366859	0.447507	0.827001	4	0.0798124	-1.04893	0.932319	0.873027	6	-0.377236	-1.27577	0.333915	0.322513	22	0.325701	-0.167678	0.786686	0.189194
Cpx_740	CASC3,EIF4A3,MAGOH,RBM8A	1	1	-0.0792461	-2.61306	2.45477	0.946038	0	0.822145	-4.16224	3.75636	0.640615	1	2.00078	-0.96599	4.97304	0.183263	0	-0.620094	-5.60349	2.31167	0.69096
Cpx_7403	PKM,SREBF1	6	13	-0.202822	-1.22657	0.720217	0.674536	0	-0.223888	-5.08839	1.85961	0.873878	2	0.0172296	-1.62524	1.23601	0.980398	1	-0.79188	-3.01676	0.63935	0.314558
Cpx_7405	TBK1,TMEM173	2	2	0.830942	-1.14341	2.92721	0.395849	1	3.35552	0.868426	5.61422	0.0129046	1	1.46933	-1.02069	3.75365	0.216921	0	0.329293	-4.65687	3.21795	0.84503
Cpx_7406	AKT1,APPL1,HDAC3	7	21	-0.689371	-1.58328	0.0792318	0.0803923	1	0.00261796	-2.24873	1.41494	0.997637	0	-2.09229	-6.93453	-0.141445	0.0304225	4	-0.281008	-1.43284	0.625417	0.571177
Cpx_7407	TDRD3,TOP3B	15	13	0.532968	-0.223279	1.30204	0.166161	3	1.84222	0.407108	3.01126	0.0151899	4	0.649892	-0.559181	1.67208	0.267651	7	0.681336	-0.301447	1.59053	0.166247
Cpx_7408	ARHGEF18,ARRB1,ENAH	12	5	0.824814	0.158886	1.63264	0.0142	1	0.839909	-0.402528	1.8777	0.158482	3	0.704266	-0.288849	1.62444	0.149625	6	0.930582	0.17472	1.78398	0.0163975
Cpx_741	GPS2,HDAC3,NCOR1,TBL1X,TBL1XR1	8	9	0.346225	-0.54488	1.27443	0.446631	0	-0.131124	-5.00834	2.0225	0.927905	2	0.31236	-1.35339	1.59219	0.67345	5	0.727151	-0.341866	1.7962	0.182037
Cpx_7410	CAPG,PRMT5	8	13	0.0818743	-0.721488	0.845131	0.834115	2	1.07996	-0.443655	2.21727	0.138917	2	0.33886	-0.835029	1.26646	0.520314	2	-0.365775	-1.99305	0.773724	0.569188
Cpx_7413	,CENPA,HIST1H4A,HJURP	14	23	-0.089624	-0.737817	0.504806	0.771358	2	0.77835	-0.58354	1.6536	0.199246	4	0.185884	-0.870967	0.953132	0.682215	5	-0.278046	-1.33073	0.511179	0.525913
Cpx_7416	GJB2,NANOG,PTK2	13	29	-0.152628	-0.844638	0.45397	0.642476	4	0.766066	-0.249786	1.44607	0.11189	1	-1.02172	-3.21797	0.33164	0.161425	6	0.1254	-0.839901	0.852514	0.778745
Cpx_7417	CFTR,GOPC,STX6	44	55	0.281164	-0.134613	0.692351	0.183576	4	0.516806	-0.628729	1.41002	0.340471	9	0.0235751	-0.739058	0.676981	0.947519	21	0.381839	-0.160425	0.890566	0.162724
Cpx_7418	HK1,VDAC1	6	1	2.0281	0.283063	4.40178	0.0209089	0	3.2962	-1.68842	6.231	0.13863	0	1.51413	-3.4694	4.44624	0.421465	5	2.55598	0.665263	4.98738	0.00689706
Cpx_7420	TP53,TSPY1,USP7	2	2	0.197366	-1.68715	2.08202	0.827508	0	0.762331	-4.20908	3.47953	0.66059	1	0.856003	-1.5813	2.94047	0.441839	0	-0.523113	-5.45187	1.99238	0.721541
Cpx_7421	TSPY1,TSPYL5,USP7	1	0	0.967108	-1.96464	5.95049	0.527019	0					1	1.97719	-0.955769	6.96107	0.182984	0
Cpx_7422	CEP55,PPP1R13L	11	19	-0.331443	-1.10701	0.399355	0.378068	0	-0.775645	-5.62693	1.23579	0.541274	4	0.195091	-0.974439	1.14407	0.716945	6	-0.191991	-1.19583	0.683849	0.680234
Cpx_7423	PPP1CA,PPP1R13L	6	7	0.0765143	-1.04544	1.17216	0.890326	1	1.47329	-0.798442	3.03736	0.167711	2	0.568359	-1.13001	1.92175	0.466855	1	-0.940223	-3.23466	0.665679	0.273294
Cpx_7424	ISLR2,ROCK1	5	9	-0.134154	-1.29164	0.92745	0.807758	0	-0.18925	-5.0752	1.99838	0.896174	1	-0.194595	-2.43294	1.28763	0.821821	3	0.155419	-1.30703	1.38594	0.818066
Cpx_7425	KIAA1468,OSBP,RAB11A	2	5	-0.0606279	-1.7874	1.37589	0.937026	0	1.0467	-3.84961	3.30057	0.541852	0	-0.473675	-5.35426	1.71732	0.73288	2	0.676158	-1.05143	2.11446	0.402449
Cpx_7427	ATF2,HK1,VDAC1	10	2	1.8649	0.539977	3.57719	0.00449993	0	2.95753	-1.97531	5.48709	0.16584	1	1.3484	-1.15502	3.5008	0.255539	6	2.15166	0.627051	3.96313	0.005301
Cpx_7428	HSD17B10,KIAA0391,TRMT10C	12	15	0.286218	-0.502573	1.05859	0.470055	0	-0.410814	-5.27548	1.65926	0.764329	5	0.790249	-0.296141	1.72994	0.143294	6	0.354651	-0.683269	1.2892	0.482921
Cpx_7429	HSD17B10,TRMT10C	7	8	0.368184	-0.660936	1.37605	0.473126	0	0.590782	-4.27446	2.68668	0.709807	3	0.891331	-0.523282	2.08909	0.196438	3	0.294449	-1.1443	1.51232	0.660704
Cpx_743	ARID4B,HDAC1,HDAC2,RBBP4,RBBP7,SAP130,SAP18,SAP30,SIN3A,SUDS3,Sap25	15	18	0.240015	-0.461173	0.928345	0.496384	1	-0.131525	-2.46961	1.43535	0.888356	6	0.601318	-0.382375	1.45708	0.214891	6	0.218193	-0.772566	1.08354	0.644856
Cpx_7430	FLCN,FNIP2	7	13	0.0171049	-0.962996	0.922962	0.971237	1	0.232218	-2.15294	1.97873	0.820625	3	0.531068	-0.834838	1.62471	0.406863	1	-0.754748	-2.9917	0.703085	0.34799
Cpx_7437	KAT2B,KIF11,MYSM1	9	10	0.357869	-0.487948	1.2286	0.402629	1	0.711142	-0.706009	2.01473	0.284439	4	0.778435	-0.466054	1.86597	0.203362	3	0.0228857	-1.39168	1.21323	0.971709
Cpx_7439	ECT2,KIF23,RACGAP1	14	19	0.17933	-0.473402	0.807342	0.580584	0	-0.318768	-5.13503	1.50096	0.807072	6	0.580295	-0.361311	1.38176	0.208599	3	-0.41015	-1.72395	0.569607	0.445203
Cpx_7440	KIF23,RACGAP1	8	10	0.250094	-0.574614	1.04376	0.537272	0	0.164239	-4.58458	1.85804	0.90279	4	0.770199	-0.366524	1.73927	0.165777	0	-1.6318	-6.48517	0.331791	0.128349
Cpx_7441	HOOK1,PTPN11	4	12	-0.773693	-1.98358	0.255207	0.144987	2	0.623429	-1.10723	1.97921	0.436632	1	-0.445143	-2.66967	0.992192	0.588741	0	-2.10765	-6.96683	-0.0513605	0.0428942
Cpx_7442	HOOK2,PCM1,RAB8A	24	35	0.0877338	-0.432797	0.580676	0.733676	4	0.829463	-0.346709	1.6651	0.148951	6	0.112914	-0.808302	0.830432	0.78776	8	-0.118137	-0.934687	0.555044	0.749995
Cpx_7443	DIS3L,EXOSC1,EXOSC10,EXOSC2,EXOSC3,EXOSC4,EXOSC5,EXOSC6,EXOSC7,EXOSC8,EXOSC9,MPHOSPH6	70	140	-0.171537	-0.466	0.114369	0.241919	8	-0.033424	-0.838471	0.638073	0.928226	15	-0.37028	-0.916584	0.106076	0.133102	27	-0.228482	-0.662348	0.168091	0.26715
Cpx_7444	HOOK2,PARD3,PARD6A,PRKCI	23	42	-0.204939	-0.727677	0.292903	0.424327	3	0.0340968	-1.25476	0.999903	0.95089	5	-0.260715	-1.26174	0.527785	0.545771	8	-0.311497	-1.12265	0.375662	0.39306
Cpx_7445	HOOK2,KLC3,LRGUK,RIMBP3	55	83	0.174121	-0.139845	0.473689	0.267696	5	0.00369362	-1.01953	0.812621	0.993587	13	0.271082	-0.181709	0.647207	0.215174	21	-0.0765586	-0.590042	0.393092	0.757363
Cpx_745	HDAC2,NCOR2,SIN3A,SIN3B	11	15	0.170569	-0.638968	0.952655	0.672295	3	1.49505	0.107933	2.61096	0.0365725	5	0.730456	-0.358216	1.67246	0.174758	1	-0.961349	-3.17784	0.45022	0.206565
Cpx_7459	GLRA1,GLRB	6	11	0.0563752	-1.00171	1.03181	0.912165	0	0.232457	-4.64287	2.37513	0.878626	2	0.471782	-1.18459	1.72142	0.527177	3	0.188901	-1.2365	1.36075	0.772768
Cpx_746	CEBPA,ONECUT1	2	1	0.753181	-1.35551	3.19098	0.476647	0	2.43537	-2.54901	5.36958	0.236945	1	1.92504	-0.588221	4.43827	0.119184	1	0.548897	-2.16203	3.25903	0.674612
Cpx_7462	GABRA1,GABRB2,GABRD	10	9	0.205514	-0.652457	1.09311	0.639502	1	0.788399	-1.23566	2.04823	0.352183	5	0.826323	-0.209782	1.79028	0.110946	4	-0.0424867	-1.18026	1.02884	0.937409
Cpx_747	HDAC1,NCOR2,SIN3A	8	8	0.447348	-0.576228	1.47367	0.386192	1	1.03683	-1.24632	2.61928	0.312234	2	0.585035	-1.11379	1.92834	0.45433	3	0.438718	-1.01452	1.69494	0.524195
Cpx_7476	AP1B1,AP1G2,AP1M1,AP1S1	38	46	0.31683	-0.060258	0.707437	0.0996795	8	1.13858	0.560044	1.72479	0.000329455	7	0.154906	-0.537087	0.724684	0.62824	14	0.117026	-0.493975	0.663441	0.690329
Cpx_7477	CTAGE5,MIA3,PREB	16	19	0.272324	-0.427279	0.964733	0.441022	3	0.816931	-0.62898	1.98879	0.242684	1	-0.836532	-3.04541	0.551924	0.272747	9	0.493401	-0.372831	1.29813	0.253597
Cpx_7479	DYNLL1,KNSTRN,PLK1,SGO2,SPAG5	33	50	-0.0222231	-0.481191	0.424646	0.923061	1	-0.615628	-2.80694	0.720622	0.420533	9	0.059745	-0.704918	0.716569	0.868518	18	0.249932	-0.328562	0.78637	0.385258
Cpx_748	MAP3K7,TRAF6	3	5	-0.0555072	-1.56444	1.3146	0.937635	0	0.935335	-3.99183	3.29951	0.586936	2	0.953983	-0.79083	2.41548	0.253167	0	-1.7566	-6.69388	0.654874	0.177956
Cpx_7480	HDAC3,HIST1H1D,NCOR1,NCOR2	10	14	0.162073	-0.62715	0.952595	0.68407	1	0.776193	-1.46953	2.25813	0.42537	3	0.370252	-0.994818	1.46024	0.556426	3	0.063501	-1.04159	1.07595	0.903795
Cpx_7482	TOR1A,TOR1AIP1	10	24	-0.387007	-1.16982	0.319308	0.290637	0	-0.58001	-5.40433	1.26361	0.643339	1	-0.918359	-3.10619	0.400471	0.202386	3	-0.590976	-1.91249	0.392013	0.26239
Cpx_7483	ARF1,ARFIP2,ARL1,PKD2	5	15	-0.675265	-1.78363	0.29651	0.178373	0	-1.63173	-6.54111	0.654531	0.192055	0	-1.71654	-6.57259	0.322751	0.117418	4	-0.059053	-1.29948	0.998101	0.917686
Cpx_7485	HAS1,HAS2	7	15	-0.00815959	-1.0018	0.927086	0.986568	1	-0.020911	-2.40781	1.69174	0.983251	1	-0.224457	-2.45539	1.22598	0.792262	3	0.0243475	-1.38604	1.18503	0.969594
Cpx_7486	HAS2,HAS3	4	7	-0.209257	-1.52106	0.997609	0.736756	1	0.987035	-1.39759	2.76279	0.362691	2	0.656293	-1.03852	2.01102	0.403381	1	-0.54942	-2.88392	1.10327	0.547827
Cpx_7487	DTNBP1,HDAC3	9	17	-0.00207599	-0.866003	0.809231	0.996077	0	-1.24025	-6.12079	0.898067	0.316693	3	0.149044	-1.20867	1.22148	0.807164	4	0.172344	-1.01764	1.1588	0.754173
Cpx_7489	EGLN2,NFE2L1,PPARGC1A	6	10	-0.165939	-1.22973	0.828393	0.746288	1	0.735506	-1.61058	2.36806	0.475956	0	-1.24418	-6.10539	0.826072	0.299362	0	-2.00876	-6.87541	0.0890352	0.0637862
Cpx_749	HDAC1,HDAC2,MECP2,SIN3A	16	9	0.907385	0.211339	1.70124	0.0100097	5	2.18185	0.969749	3.29304	0.00090814	4	1.06299	0.138715	1.99117	0.0259054	6	0.904211	-0.0458424	1.84752	0.061365
Cpx_7504	CD44,HMMR,MAPK1,MAPK3	15	29	-0.339907	-0.968634	0.231747	0.251619	3	0.301931	-1.02877	1.20295	0.607188	2	-0.722085	-2.31088	0.335266	0.211144	4	-0.708575	-1.84978	0.165862	0.120321
Cpx_7506	KCNB1,KCNE2	6	1	1.84234	0.26781	4.1123	0.020137	3	3.64247	1.63789	6.11558	0.000461245	0	0.422746	-4.5632	3.36083	0.803381	3	2.38105	0.551015	4.72839	0.0113177
Cpx_7507	KCNB1,KCNE1	4	2	1.20185	-0.443168	3.23468	0.155913	3	3.54444	1.59519	5.69929	0.000511642	0	0.426346	-4.56447	3.43483	0.802602	1	1.38241	-1.17418	3.84506	0.258818
Cpx_7509	IL1RAP,IL1RL1,KIT	13	16	0.219431	-0.549573	0.978618	0.570782	2	1.38118	-0.253314	2.58307	0.0886017	5	0.779784	-0.307307	1.71955	0.148539	6	0.310919	-0.705315	1.22176	0.527812
Cpx_7510	IL1RAP,KIT	6	9	0.0139958	-1.08784	1.06874	0.979337	1	1.65951	-0.593694	3.17445	0.124428	1	0.180423	-2.0697	1.68972	0.843295	4	0.555942	-0.72836	1.71731	0.374092
Cpx_7513	PAQR3,SCAP,SREBF2	22	21	0.499846	-0.118465	1.12249	0.112522	1	0.429356	-1.7911	1.84424	0.6392	8	0.907873	0.0382052	1.69118	0.0413824	10	0.436336	-0.383412	1.19766	0.285501
Cpx_7514	SCAP,SREBF2	13	15	0.368068	-0.414251	1.14197	0.351503	1	0.838286	-1.40294	2.30674	0.391299	5	0.895733	-0.19696	1.84555	0.10217	6	0.290585	-0.77054	1.24613	0.572793
Cpx_7517	CUL3,KLHL7,RBX1	9	8	0.465056	-0.494012	1.43843	0.337832	2	1.90202	0.112295	3.32127	0.0389971	1	0.020355	-2.23299	1.54083	0.981944	6	0.842458	-0.266749	1.90186	0.131608
Cpx_7518	CUL3,KLHL8	13	16	0.242185	-0.507907	0.974963	0.519893	2	1.16265	-0.480556	2.3698	0.143974	3	0.0962471	-1.25277	1.15396	0.872864	8	0.601517	-0.290975	1.42265	0.177822
Cpx_752	HDAC3,NCOR2,TBL1X	3	8	-0.512245	-1.96872	0.739298	0.433296	0	-0.0637014	-4.94596	2.12067	0.965446	1	0.0270274	-2.23507	1.57053	0.976251	1	-0.325525	-2.5928	1.22745	0.71135
Cpx_7520	INSIG1,SCAP	9	6	0.923761	-0.153713	2.08443	0.093174	0	0.913703	-4.02248	3.30597	0.596575	2	1.30359	-0.431252	2.75328	0.126661	5	0.999947	-0.34791	2.34822	0.142367
Cpx_7521	INSIG1,PAQR3	10	6	0.80368	-0.170848	1.85241	0.106218	0	0.302802	-4.59967	2.57603	0.847064	3	1.01153	-0.44403	2.29691	0.159166	4	0.726295	-0.574951	1.93812	0.257862
Cpx_7522	CUL3,KLHL12,PDCD6,PEF1	13	19	0.144249	-0.596008	0.858568	0.695965	3	1.42262	0.0282591	2.53498	0.0461218	3	0.191971	-1.14706	1.22974	0.749297	7	0.382772	-0.552823	1.22003	0.402773
Cpx_7523	CUL3,KLHL13,KLHL9,RBX1	6	5	0.242001	-0.793119	1.28002	0.633602	0	0.0425999	-4.86293	1.86908	0.9765	2	0.524499	-0.943518	1.73389	0.424473	4	0.681917	-0.476971	1.78792	0.228183
Cpx_7524	CUL3,KLHL20,RBX1	4	6	-0.0798411	-1.41415	1.17211	0.900976	0	0.689486	-4.18348	2.8346	0.6699	0	-0.526167	-5.39964	1.62241	0.699856	4	0.692823	-0.65671	1.95803	0.298439
Cpx_7525	CUL3,KLHL24,RBX1	2	1	0.850061	-1.2674	3.29114	0.423381	0	2.58053	-2.40357	5.51405	0.216312	0	0.906628	-4.07676	3.83839	0.609416	2	1.7432	-0.323398	4.16256	0.0954182
Cpx_7526	CUL3,KLHL25	14	28	-0.30914	-0.98104	0.320157	0.341039	2	0.0451718	-1.60118	1.24722	0.94879	1	-1.28719	-3.48017	0.0564394	0.0626805	11	0.325099	-0.4206	1.00547	0.377727
Cpx_7529	APP,VDAC1	2	3	0.319882	-1.50437	1.99806	0.709169	0	1.05674	-3.84931	3.41083	0.540678	1	1.02425	-1.35298	2.90031	0.344881	1	0.754413	-1.63395	2.66414	0.480907
Cpx_753	CAV1,DAG1,NOS3,SGCE,UTRN	27	54	-0.110088	-0.576868	0.337098	0.633365	0	-1.6276	-6.46305	0.280659	0.116403	7	-0.115013	-0.956922	0.575355	0.761538	14	0.0934951	-0.531823	0.654645	0.757512
Cpx_7533	CUL3,KLHL42	6	3	0.825849	-0.498042	2.3104	0.223582	0	1.19472	-3.73936	3.64998	0.502036	0	-0.0843676	-5.00481	2.31909	0.955806	5	1.28555	-0.119068	2.81036	0.0724875
Cpx_7534	CTNNB1,EPCAM,FHL2,LEF1	5	9	-0.463248	-1.62021	0.60147	0.397331	0	-1.01549	-5.90705	1.21347	0.438266	0	-1.56357	-6.43383	0.550678	0.179494	0	-2.16369	-7.03701	-0.0330348	0.0456279
Cpx_7535	CD44,LRP1	4	12	-0.810123	-2.05791	0.199427	0.126759	0	-0.502304	-5.48013	1.28653	0.740475	0	-1.62014	-6.49895	0.427442	0.163077	1	-1.40141	-3.67016	0.139288	0.0784799
Cpx_7541	KNTC1,ZW10,ZWILCH	51	83	0.0277972	-0.337647	0.384706	0.879931	3	-0.102968	-1.41398	0.866734	0.853501	17	0.306041	-0.250242	0.806294	0.268272	22	0.0514894	-0.456021	0.519213	0.836013
Cpx_7542	KNL1,MIS12,NDC80,SPC24,ZWINT	16	17	0.512538	-0.0722656	1.1684	0.0910276	0	-0.517349	-5.39427	1.59548	0.705223	5	0.842083	-0.11265	1.6673	0.0802154	8	0.715575	-0.0525164	1.5185	0.0729792
Cpx_7543	KPNB1,SMN1,SMN2,SPN	3	3	0.655038	-0.935859	2.24713	0.404138	0	1.88183	-3.04133	4.34724	0.324569	1	0.840807	-1.54144	2.72814	0.433147	1	0.631299	-1.72477	2.4795	0.543396
Cpx_7544	DKK1,KREMEN1,LRP6	7	19	-0.679939	-1.59717	0.132559	0.103078	1	-0.269371	-2.55788	1.26124	0.762991	1	-0.952689	-3.1542	0.417138	0.198605	3	-0.526164	-1.86692	0.510065	0.343985
Cpx_7545	BLOC1S1,BLOC1S2,BORCS5,BORCS6,BORCS7,BORCS8,KXD1,SNAPIN	11	11	0.46439	-0.386242	1.31552	0.280467	1	1.21625	-1.17199	2.85844	0.269543	4	0.911019	-0.316478	1.967	0.135013	5	0.686755	-0.454767	1.7092	0.223402
Cpx_7548	MAPK6,MAPKAPK5,SEPT7	7	7	0.509243	-0.190401	1.55162	0.161309	1	0.916747	-1.5109	2.7178	0.405407	2	0.721204	-0.985639	2.0994	0.365614	4	0.723786	-0.0155588	1.95717	0.0551386
Cpx_755	CASC3,EIF4A3,MAGOH,PYM1,RBM8A,UPF3B	3	2	0.73017	-0.993138	2.62284	0.40241	0	0.828531	-4.16057	3.93023	0.639321	1	1.54552	-1.12658	3.8651	0.234046	1	0.665886	-1.82404	2.85368	0.559086
Cpx_7555	LAGE3,OSGEP,TP53RK,TPRKB	20	10	1.00667	0.258785	1.81363	0.00799625	3	0.975141	-0.557843	2.31391	0.19687	4	0.752195	-0.495479	1.84112	0.219242	9	1.26634	0.330691	2.19327	0.00882929
Cpx_7556	CUL2,LAGE3,OSGEP,PRAME,RBX1,TCEB1,TCEB2	14	17	0.182897	-0.548706	0.899215	0.618486	3	0.650381	-0.831339	1.89582	0.361335	2	-0.300059	-1.92992	0.886933	0.652347	5	0.144283	-0.933562	1.06333	0.775373
Cpx_7557	DIAPH1,DVL2,IQGAP1,LGR4,MAP2K1,MAP2K2,PTK2,PXN,RSPO3,WASL	35	49	0.0656912	-0.383482	0.506997	0.771988	4	0.610572	-0.540158	1.50071	0.267348	7	-0.145932	-1.00316	0.563315	0.706218	20	0.336024	-0.225563	0.867511	0.234767
Cpx_7559	GPSM2,INSC,PARD3	30	72	-0.435005	-0.882409	-0.0107954	0.0443403	2	-0.828316	-2.41854	0.255596	0.150558	7	-0.450839	-1.29247	0.235355	0.212207	13	-0.35494	-0.989419	0.203568	0.222388
Cpx_756	GSN,PRUNE	4	8	-0.430054	-1.70682	0.716163	0.468327	1	-0.394166	-2.78991	1.50361	0.696213	0	-1.21755	-6.09247	0.916113	0.324204	2	-0.0842657	-1.79133	1.25618	0.909584
Cpx_7561	NCKAP1,WASF3	2	5	-0.550374	-2.31182	0.934865	0.477126	0	0.0185144	-4.92806	2.4936	0.990629	2	1.09749	-0.640666	2.55044	0.191781	0	-1.27183	-6.16057	0.958424	0.314613
Cpx_7562	NCKAP1,RAC1,WASF3	3	5	-0.156599	-1.66202	1.21555	0.824715	0	0.0185144	-4.92806	2.4936	0.990629	3	1.39965	-0.0834607	2.74958	0.0628217	0	-1.27183	-6.16057	0.958424	0.314613
Cpx_7563	LARP1,PABPC1,RYDEN	5	11	-0.493956	-1.62072	0.512742	0.343444	2	0.801921	-1.06808	2.30583	0.369075	1	-0.232202	-2.46006	1.21438	0.784457	2	-0.567713	-2.26829	0.736748	0.420127
Cpx_7564	LGR5,RNF43,RSPO1	8	18	-0.379957	-1.26066	0.422257	0.360606	0	-1.17829	-6.04556	0.908043	0.335125	3	-0.0646471	-1.40977	0.98388	0.91251	4	-0.131588	-1.30996	0.831658	0.802771
Cpx_7566	CCNT1,CDK9,HEXIM1,LARP7	14	33	-0.525164	-1.12801	-0.00587898	0.0473321	3	0.185264	-0.986962	0.938636	0.697865	3	-0.482214	-1.69062	0.282155	0.250293	7	-0.330356	-1.14087	0.288429	0.320472
Cpx_7567	SUMO1,SYT7	0	1	-0.984292	-5.96798	1.94819	0.519461	0	3.38516	-1.60607	6.3364	0.131745	0	1.71559	-3.27087	4.65495	0.372381	0	-0.576898	-5.56089	2.35635	0.712406
Cpx_7568	LATS2,SIAH2,ZYX	11	17	-0.255516	-1.00637	0.435161	0.474588	1	0.32676	-1.82013	1.54719	0.696319	4	0.241607	-0.840937	1.0873	0.621317	5	-0.35112	-1.438	0.52741	0.458307
Cpx_7574	APP,PSEN1	3	6	0.119071	-1.03263	1.13158	0.822922	0	-0.338292	-5.25638	1.97663	0.818502	1	0.317876	-1.93358	1.70744	0.72772	2	0.650654	-0.573008	1.68458	0.261363
Cpx_7575	APP,PSEN2	7	10	0.288363	-0.73611	1.27744	0.570615	0	0.145617	-4.72439	2.2565	0.922493	1	0.0222236	-2.22371	1.51882	0.980137	3	0.285282	-1.17983	1.52311	0.676511
Cpx_7576	TCEB1,TCEB2,VHL	4	6	-0.261742	-1.57253	0.963967	0.675753	0	0.0463247	-4.83361	2.23171	0.9752	1	0.262772	-2.01574	1.86299	0.781043	1	-0.356913	-2.64735	1.25311	0.691492
Cpx_7577	APBB1,APP,KAT5	7	12	0.00876412	-0.984305	0.94215	0.985557	1	0.754426	-1.49522	2.24524	0.438468	2	0.213569	-1.45409	1.47822	0.770983	4	0.475771	-0.77254	1.563	0.428151
Cpx_7578	MAD2L2,SHLD1,SHLD2,SHLD3	18	26	0.099667	-0.510475	0.692557	0.744028	2	0.190335	-1.47753	1.43159	0.794175	6	0.388012	-0.573782	1.20449	0.402168	7	0.0807538	-0.776175	0.831692	0.842656
Cpx_7579	APP,MED12	2	3	0.319882	-1.50437	1.99806	0.709169	0	1.05674	-3.84931	3.41083	0.540678	1	1.02425	-1.35298	2.90031	0.344881	1	0.754413	-1.63395	2.66414	0.480907
Cpx_758	NME1,PRUNE	3	4	0.139106	-1.3914	1.58508	0.849696	0	0.660041	-4.24793	2.99875	0.688843	1	0.707659	-1.61051	2.42985	0.486709	2	0.794945	-0.977816	2.33647	0.345439
Cpx_7580	MAP2K4,MAP3K3,NBR1	4	8	-0.169075	-1.43822	0.969249	0.776011	0	-0.0625084	-5.00895	2.37599	0.968081	1	0.0991599	-2.15795	1.62495	0.913231	2	0.294638	-1.38934	1.6128	0.695471
Cpx_7581	CCNC,CDK8,EP300,ESR1,MED1,MED10,MED12,MED13,MED14,MED16,MED17,MED20,MED21,MED23,MED24,MED6,MED7,NCOA1	83	104	0.304078	0.0106549	0.595266	0.0422952	7	0.244896	-0.630233	0.964561	0.554252	25	0.431052	-0.0183178	0.846507	0.0596334	35	0.320882	-0.0776223	0.69723	0.112221
Cpx_7582	CCNC,CDK8,EP300,ESR2,MED1,MED10,MED12,MED13,MED14,MED16,MED17,MED20,MED21,MED23,MED24,MED6,MED7,NCOA1	88	117	0.245072	-0.0289989	0.516773	0.0794335	7	-0.0535594	-0.938593	0.676446	0.894769	26	0.370391	-0.0529054	0.761237	0.0845713	38	0.260626	-0.11107	0.612508	0.165344
Cpx_7583	CCNC,CDK8,MED12,MED13	2	3	0.607782	-1.21989	1.96642	0.472454	0	1.96872	-1.50825	3.46176	0.151614	0	0.767279	-4.01836	2.46542	0.61268	1	1.0243	-1.34273	2.49111	0.333998
Cpx_7584	CCNC,CDK8,MED12	1	1	0.644879	-1.91518	3.20495	0.590223	0	2.93501	-2.04973	5.87009	0.173431	0	0.974805	-4.00874	3.90695	0.585301	1	1.47	-1.10555	4.04558	0.235924
Cpx_7585	CCNC,CDK8,MED13	2	3	0.607782	-1.21989	1.96642	0.472454	0	1.96872	-1.50825	3.46176	0.151614	0	0.767279	-4.01836	2.46542	0.61268	1	1.0243	-1.34273	2.49111	0.333998
Cpx_7586	ESR1,FOXO1	2	0	1.0003	-0.552734	5.42578	0.23209	1	3.11151	0.177437	8.09583	0.0385008	1	1.55589	0.0835524	4.05022	0.0391147	0
Cpx_7587	APP,FOXO3	4	4	0.524155	-0.858403	1.91008	0.445338	0	0.362262	-4.55171	2.70343	0.820423	1	0.603771	-1.72895	2.35689	0.553258	1	0.352125	-1.98319	2.11837	0.724703
Cpx_7588	APP,FOXO1	3	3	0.559701	-0.676466	2.05337	0.37612	0	1.05674	-3.84931	3.41083	0.540678	2	1.39708	0.0811584	2.9654	0.0385086	1	0.754413	-1.63395	2.66414	0.480907
Cpx_7589	APP,FOXO4	2	3	0.319882	-1.50437	1.99806	0.709169	0	1.05674	-3.84931	3.41083	0.540678	1	1.02425	-1.35298	2.90031	0.344881	1	0.754413	-1.63395	2.66414	0.480907
Cpx_7593	AKAP13,MAP2K3,MAP3K20,MAPK14,PKN1	20	27	0.248727	-0.315627	0.796764	0.380683	1	0.0179252	-2.19773	1.38664	0.983378	7	0.442116	-0.350227	1.1334	0.255099	6	-0.0456412	-0.995209	0.743432	0.916319
Cpx_760	ACIN1,RNPS1,SAP18	13	11	0.787858	-0.0269328	1.62688	0.0579919	1	1.14646	-1.13424	2.7021	0.268494	6	1.27663	0.230679	2.24515	0.0185536	6	0.968744	-0.0864913	1.9501	0.0704155
Cpx_764	DYSF,PARVB	46	61	0.159674	-0.228204	0.540966	0.416178	8	1.02285	0.214038	1.6984	0.0156316	11	0.104466	-0.573939	0.688431	0.746344	18	0.000862149	-0.546246	0.499804	0.997407
Cpx_770	ALYREF,DDX39B,THOC1,THOC2,THOC3,THOC5,THOC6,THOC7	13	20	0.00857783	-0.723037	0.710407	0.981123	3	0.923672	-0.489827	2.06641	0.18064	3	0.0446769	-1.29045	1.07416	0.939443	5	0.12132	-0.940028	1.01561	0.806194
Cpx_771	NME1,PRKAA1	5	10	-0.143184	-1.27704	0.880917	0.789186	0	0.122449	-4.748	2.23808	0.934612	1	-0.100861	-2.3357	1.36655	0.907678	3	0.217207	-1.17376	1.36346	0.733609
Cpx_774	THOC1,THOC2,THOC5,THOC6,THOC7	13	19	0.0484786	-0.689316	0.759789	0.894857	3	0.934131	-0.481562	2.08131	0.176884	3	0.0925867	-1.24617	1.12939	0.876113	5	0.155044	-0.910239	1.05666	0.755844
Cpx_777	ALYREF,NXF1,RBM8A,RNPS1,SRRM1,UPF2,UPF3B	2	5	-0.176303	-1.9354	1.31284	0.822663	0	0.741001	-4.16958	3.09887	0.656768	0	-0.57211	-5.46724	1.67787	0.68141	1	0.301611	-2.00849	1.98545	0.756973
Cpx_778	ACTB,ACTL6A,ARID1A,CHD4,DPF2,GATAD2B,HDAC1,HDAC2,HNRNPC,MBD2,MBD3,MTA2,RBBP4,SMARCA4,SMARCB1,SMARCC1,SMARCC2,SMARCD2,SMARCE1	16	28	-0.16387	-0.803007	0.436858	0.598909	2	0.611827	-0.995005	1.72152	0.398411	4	-0.0664464	-1.19593	0.805289	0.892889	8	-0.00465828	-0.856668	0.730844	0.99071
Cpx_781	CUL1,PFDN2,POLR2E,RUVBL1,RUVBL2,SKP1,SKP2,STAP1,URI1	20	38	-0.175096	-0.674566	0.295902	0.46993	1	0.142192	-0.983851	0.957338	0.756254	4	-0.301066	-1.40521	0.527542	0.511294	10	-0.133676	-0.837803	0.48102	0.683825
Cpx_783	ITCH,USP9X	3	5	-0.111622	-1.59442	1.24001	0.872475	0	1.03434	-3.8518	3.2502	0.543888	1	0.476948	-1.81981	2.1252	0.626377	1	-0.0209921	-2.30939	1.61582	0.981977
Cpx_784	ETF1,GSPT1,SMG1,UPF1	3	5	-0.222123	-1.24491	0.704293	0.635608	0	0.912816	-2.54559	2.2083	0.399737	1	0.362456	-1.56979	1.50087	0.623584	1	-0.365848	-2.17638	0.835908	0.572373
Cpx_785	ALYREF,DDX39B,EIF4A3,MAGOH,RBM8A,RNPS1,SRRM1,UPF3B	2	4	0.158345	-1.63956	1.73331	0.84849	0	1.29892	-3.6439	3.78835	0.472471	0	-0.0613913	-4.95545	2.20795	0.967111	1	0.662043	-1.67927	2.42918	0.520067
Cpx_787	ACTL6A,DMAP1,EPC1,KAT5,MORF4L1,RUVBL1,RUVBL2,TRRAP	9	21	-0.160912	-0.93643	0.546351	0.663124	0	-1.21531	-6.11656	0.981621	0.343009	4	0.352079	-0.661409	1.19225	0.461164	3	-0.399154	-1.73568	0.63191	0.476633
Cpx_789	DIS3,EXOSC1,EXOSC10,EXOSC2,EXOSC3,EXOSC4,EXOSC5,EXOSC6,EXOSC7,EXOSC8,EXOSC9	66	137	-0.173533	-0.473746	0.117149	0.244516	8	0.0400352	-0.76468	0.708766	0.914713	13	-0.426385	-1.00682	0.0722948	0.0971925	30	-0.0675608	-0.480362	0.312507	0.735628
Cpx_790	DDB1,DDB2	9	10	0.181366	-0.732442	1.08259	0.69153	3	1.48736	0.026263	2.72844	0.046473	3	0.650506	-0.737213	1.79022	0.324801	2	-0.310549	-1.98059	0.966683	0.657906
Cpx_793	CPLX1,SNAP25,STX1A,VAMP2	1	3	-0.337077	-2.69272	1.50305	0.729341	0	1.16176	-3.77368	3.64981	0.512713	0	-0.31507	-5.24605	2.13735	0.833563	0	-0.626212	-5.5383	1.74591	0.658692
Cpx_794	CPLX2,SNAP25,STX1A,VAMP2	1	4	-0.564894	-2.88275	1.15632	0.539467	0	0.969461	-3.939	3.2912	0.57102	0	-0.519335	-5.42433	1.78541	0.714649	0	-0.700403	-5.60452	1.61714	0.614299
Cpx_797	SNAP23,STX11,VAMP2	5	6	0.829477	-0.438879	2.11157	0.194644	0	1.76276	-3.12141	3.96542	0.342849	2	1.2456	-0.52878	2.76384	0.152115	0	-0.722307	-5.63888	1.64433	0.607995
Cpx_798	ACTL6A,BRD8,DMAP1,EP400,EPC1,EPC2,ING3,KAT5,MEAF6,MORF4L1,MRGBP,RUVBL1,RUVBL2,TRRAP,YEATS4	40	54	0.250945	-0.16817	0.66385	0.238141	0	-2.24202	-7.12441	-0.115625	0.0354441	16	0.675033	0.107921	1.19694	0.0209094	14	0.146365	-0.485275	0.714852	0.634566
Cpx_799	ACTL6A,BRD8,DMAP1,EP400,EPC1,RUVBL1,RUVBL2,SRCAP,TRRAP,VPS72	36	49	0.207356	-0.230462	0.637819	0.349674	0	-1.70848	-6.56938	0.326157	0.11995	11	0.408738	-0.250474	0.993516	0.211853	15	0.248518	-0.36538	0.80736	0.412527
Cpx_80	CUL1,RBX1,SKP1,SKP2	4	8	-0.167628	-1.01826	0.5668	0.653867	1	0.489283	-0.494898	1.49253	0.290528	1	-0.159687	-2.19672	0.992276	0.819944	2	-0.240455	-1.80493	0.81989	0.690154
Cpx_801	SNAP23,STX2	3	3	0.389575	-1.23	2.03934	0.627365	1	1.77169	-0.85173	3.93406	0.166644	2	1.17343	-0.688817	2.91771	0.199211	0	-0.202663	-5.14068	2.30262	0.894599
Cpx_803	ACTL6A,ARID1A,HDAC2,PRMT5,SIN3A,SMARCA4,SMARCB1,SMARCC1,SMARCC2,SMARCD1,SMARCE1	11	22	-0.357426	-1.11331	0.333298	0.318108	2	0.448762	-1.1626	1.57419	0.529029	3	-0.187954	-1.49601	0.781262	0.732017	3	-0.669588	-2.01986	0.351659	0.218076
Cpx_805	SNAP23,STX4	6	9	-0.140172	-1.2139	0.87354	0.787717	2	1.21802	-0.506323	2.60756	0.147797	0	-1.4094	-6.28301	0.711949	0.238838	4	0.324869	-0.929285	1.43032	0.58719
Cpx_806	ACTL6A,ARID1A,HDAC2,PRMT5,SIN3A,SMARCA2,SMARCB1,SMARCC1,SMARCC2,SMARCD1,SMARCD2,SMARCE1	16	27	-0.195983	-0.834189	0.404432	0.528355	2	0.386504	-1.2163	1.49709	0.581778	4	-0.0701277	-1.20104	0.803499	0.887143	7	-0.136199	-1.03686	0.628428	0.741993
Cpx_809	ETF1,GSPT1	0	2	-1.07817	-6.0122	1.45571	0.441998	0	2.10382	-2.82818	4.63143	0.283427	0	0.259139	-4.66781	2.7688	0.870955	0	-0.0749102	-5.00499	2.44503	0.961227
Cpx_81	CUL7,FBXW8,RBX1,SKP1	34	57	-0.013084	-0.431651	0.392744	0.950135	3	-0.111876	-1.39855	0.799258	0.831698	14	0.40209	-0.191227	0.929731	0.174352	8	-0.401979	-1.13482	0.215641	0.213568
Cpx_811	CTDP1,ERH,GTF2F1,POLR2B,PRMT5,STK38,WDR77	24	48	-0.189035	-0.71181	0.30984	0.462642	2	-0.0807122	-1.6926	1.05758	0.903702	3	-0.92526	-2.22571	0.0332753	0.0596721	14	0.163092	-0.485332	0.752504	0.607637
Cpx_812	UPF1,UPF2,UPF3A	8	13	-0.159095	-1.07541	0.701104	0.720314	0	-1.06397	-5.9463	1.10814	0.405834	2	-0.0668633	-1.70172	1.13968	0.922736	5	0.273188	-0.839762	1.24236	0.606879
Cpx_813	UPF1,UPF2,UPF3B	2	1	1.25661	-0.893552	3.75219	0.247568	0	4.07176	-0.913741	7.00875	0.0863392	0	1.47084	-3.5129	4.40346	0.432945	1	1.68993	-0.923402	4.30333	0.184591
Cpx_814	NXF1,RBM8A,RNPS1,UPF1,UPF2,UPF3A,UPF3B	10	15	-0.0590046	-0.889809	0.733331	0.885148	0	-1.12567	-6.00309	1.01802	0.370614	2	-0.20327	-1.83065	0.985146	0.762467	6	0.336371	-0.680704	1.23592	0.494186
Cpx_815	MPRIP,PPP1R12A,RHOA	8	11	0.320546	-0.637855	1.24968	0.502146	3	1.87537	0.38906	3.12377	0.0163568	2	0.55118	-1.11467	1.81948	0.467265	2	-0.0908929	-1.80928	1.22925	0.902461
Cpx_819	CLNS1A,PRMT5,SNRPD1,SNRPD3	5	7	0.0386291	-1.17116	1.19425	0.947897	0	-0.150905	-5.0617	2.14141	0.919523	0	-1.13745	-6.01641	1.03122	0.367349	4	0.706278	-0.61728	1.92847	0.279083
Cpx_820	SNAP23,STX6	3	6	-0.134838	-1.6312	1.21465	0.84734	0	0.388516	-4.52137	2.69206	0.807634	3	1.13018	-0.362234	2.47191	0.128317	0	-1.24549	-6.13477	0.974714	0.325566
Cpx_822	DCP2,EXOSC10,EXOSC2,EXOSC4,PARN,UPF1,UPF2,UPF3B,XRN1,XRN2	33	62	-0.0968454	-0.520947	0.311708	0.645757	2	-0.372105	-1.95059	0.688937	0.538707	9	-0.0965983	-0.83285	0.520452	0.774059	14	-0.00838555	-0.58664	0.508489	0.975812
Cpx_825	CLNS1A,PRMT5,SNRPB	7	7	0.288382	-0.794093	1.37698	0.596271	0	-0.150905	-5.0617	2.14141	0.919523	0	-1.13745	-6.01641	1.03122	0.367349	5	0.809583	-0.427991	1.99465	0.191622
Cpx_828	CTNND2,ORAI1,TRPC1	5	8	-0.2586	-1.43993	0.844163	0.648302	1	1.16401	-1.13137	2.78069	0.266266	1	-0.112963	-2.36506	1.40114	0.898394	3	-0.0239419	-1.48647	1.23706	0.971719
Cpx_829	CDH5,PARD6A	4	18	-0.911648	-2.08601	0.0458586	0.0629173	0	-0.719876	-5.5953	1.38712	0.586878	0	-1.80107	-6.64878	0.191841	0.0870531	3	-0.285891	-1.62637	0.753567	0.616636
Cpx_831	CDH5,PARD3,PARD6A	11	35	-0.710458	-1.42053	-0.0800653	0.0263357	1	-0.457545	-2.59747	0.785385	0.528896	2	-0.851278	-2.42757	0.216476	0.131541	4	-0.729394	-1.8616	0.14416	0.108233
Cpx_832	CLNS1A,DDX20,GEMIN2,GEMIN4,PRMT5,SMN1,SMN2,SNRPB	65	95	0.0193573	-0.313247	0.346547	0.90832	8	0.256673	-0.566347	0.955607	0.515705	18	0.166383	-0.372511	0.651524	0.528984	30	0.0670806	-0.37584	0.483097	0.75989
Cpx_833	CLNS1A,SNRPD1,SNRPD3	4	6	0.0248027	-1.31898	1.29059	0.969547	0	-0.0410112	-4.96815	2.33941	0.978728	0	-1.01167	-5.89941	1.20782	0.43779	4	0.853092	-0.504812	2.13902	0.207163
Cpx_834	CLNS1A,PRMT5,SNRPB,SNRPD1,SNRPD2,SNRPD3	7	7	0.288382	-0.794093	1.37698	0.596271	0	-0.150905	-5.0617	2.14141	0.919523	0	-1.13745	-6.01641	1.03122	0.367349	5	0.809583	-0.427991	1.99465	0.191622
Cpx_835	CLNS1A,SNRPB,SNRPD1,SNRPD2,SNRPD3,SNRPE,SNRPF,SNRPG	7	10	-0.0162858	-1.0331	0.956279	0.973983	0	-0.215426	-5.11679	2.01415	0.883204	0	-1.39851	-6.26406	0.693516	0.236522	6	0.64505	-0.455873	1.67711	0.240051
Cpx_836	CLNS1A,PRMT5	5	7	0.0386291	-1.17116	1.19425	0.947897	0	-0.150905	-5.0617	2.14141	0.919523	0	-1.13745	-6.01641	1.03122	0.367349	4	0.706278	-0.61728	1.92847	0.279083
Cpx_839	LIN9,MYBL2	2	3	0.137792	-1.68205	1.80582	0.871064	0	1.35802	-3.54602	3.70146	0.447512	0	-0.0295168	-4.94089	2.34402	0.984509	1	0.599833	-1.74785	2.42873	0.560426
Cpx_845	KLK3,SCG2,SERPINA5	10	24	-0.375041	-1.16061	0.344874	0.314094	1	-0.421802	-2.64558	1.00163	0.608257	3	-0.242282	-1.56967	0.770396	0.666904	3	-0.534504	-1.85839	0.473442	0.323826
Cpx_846	AMOT,ARHGAP17,CAPZA1,CAPZB,CD2AP,MPP5,PATJ,SH3KBP1	37	60	0.045921	-0.371495	0.453084	0.826809	3	-0.116539	-1.42146	0.830923	0.831284	9	-0.011075	-0.745157	0.607359	0.973996	19	0.179103	-0.359627	0.676794	0.501235
Cpx_847	ARHGAP17,PARD3,PRKCI	11	28	-0.391631	-1.09457	0.249292	0.236879	2	0.150855	-1.35229	1.22189	0.808986	2	-0.725739	-2.30815	0.353332	0.212345	3	-0.796303	-2.10716	0.177535	0.117481
Cpx_848	AMOT,AMOTL1,AMOTL2,ARHGAP17,MPDZ,MPP5,MPP7,PATJ	78	119	0.0522197	-0.244478	0.344346	0.728058	6	0.0418399	-0.864965	0.765355	0.918922	19	0.0718934	-0.435415	0.525122	0.769729	37	0.0511716	-0.34504	0.425463	0.794762
Cpx_86	ACTB,ARID1A,CARM1,SCYL1,SMARCA4,SMARCB1,SMARCC1,SMARCC2,SMARCD1,SMARCE1	12	31	-0.517734	-1.2279	0.126254	0.117791	2	0.236195	-1.38028	1.37286	0.734834	3	-0.444271	-1.74552	0.51215	0.397253	4	-0.764058	-1.9348	0.159024	0.111126
Cpx_860	DNMT1,EHMT2,PCNA	3	6	-0.221663	-1.67069	1.05468	0.738983	1	1.39916	-0.896677	3.03569	0.19207	0	-0.852921	-5.72611	1.29297	0.512249	2	0.195668	-1.54114	1.6038	0.802078
Cpx_862	DNMT1,EHMT2	3	6	-0.221663	-1.67069	1.05468	0.738983	1	1.39916	-0.896677	3.03569	0.19207	0	-0.852921	-5.72611	1.29297	0.512249	2	0.195668	-1.54114	1.6038	0.802078
Cpx_867	MED1,MED11,MED17,MED18,MED19,MED22,MED25,MED29,MED4,MED8	36	63	-0.225643	-0.651133	0.184721	0.283997	3	0.00960133	-1.29872	0.962467	0.986361	14	0.330138	-0.276519	0.869754	0.271513	9	-0.876321	-1.64171	-0.22358	0.00704513
Cpx_87	NUP107,NUP133,NUP160,NUP37,NUP43,NUP85,NUP98,SEC13,SEH1L	59	52	0.4933	0.119089	0.871681	0.00981299	3	-0.0314427	-1.33214	0.917259	0.954712	14	0.432442	-0.161129	0.967708	0.146499	26	0.525738	0.0330365	0.994601	0.0369032
Cpx_871	BRCA2,HDAC1,HDAC2,HMG20B,KDM1A,PHF21A,RCOR1	71	107	0.05882	-0.250502	0.362194	0.706701	7	0.00637211	-0.878893	0.736809	0.987541	23	0.291389	-0.177952	0.718005	0.21453	33	0.158823	-0.252165	0.543521	0.438599
Cpx_873	SNAP29,STX1A	2	4	-0.405227	-2.18819	1.14862	0.613206	0	1.03341	-3.88262	3.39108	0.550559	0	-0.445994	-5.35823	1.88809	0.757596	1	-0.490735	-2.8605	1.33301	0.614716
Cpx_874	STX6,VAMP3,VAMP4,VAMP8	5	11	-0.064114	-1.21668	0.982859	0.907014	0	0.135757	-4.74715	2.29299	0.928397	4	0.98625	-0.269327	2.08306	0.115888	1	-0.506649	-2.75605	0.99427	0.548217
Cpx_875	STX16,VAMP3,VAMP4	4	7	0.08854	-1.23104	1.31655	0.889194	1	1.41297	-1.36727	3.44658	0.298167	0	-0.550583	-5.43089	1.62053	0.688005	2	0.526049	-1.19932	1.93926	0.508781
Cpx_876	STX6,VAMP3,VTI1A	9	14	0.143603	-0.746483	0.995921	0.744527	0	-0.0729153	-4.94157	2.01619	0.959828	6	1.02731	-0.00192773	1.95736	0.0503975	2	-0.27949	-1.92493	0.947769	0.682154
Cpx_877	STX16,STX6,VAMP4,VTI1A,VTI1B	15	13	0.508059	-0.248711	1.27913	0.187164	2	0.894417	-0.888994	2.29834	0.291644	6	1.01379	-0.0136873	1.94332	0.0528872	4	0.23578	-0.973613	1.25935	0.677101
Cpx_878	ADRB1,AKAP5,PRKAR2A,PRKAR2B	4	15	-0.792317	-1.94807	0.107443	0.088005	0	-0.626136	-5.48384	1.30265	0.629229	1	-0.563056	-2.70927	0.661283	0.429403	3	-0.30661	-1.6269	0.661755	0.57107
Cpx_886	HDAC1,HDAC2,MBD3,MTA1,RBBP4,RBBP7	2	7	-0.773407	-2.46696	0.570401	0.271659	0	0.202948	-4.69379	2.44505	0.895357	0	-1.07128	-5.93979	1.045	0.391441	2	0.0959679	-1.6074	1.4505	0.898612
Cpx_888	CHD4,HDAC1,HDAC2,MBD3,MTA2,RBBP4,RBBP7,SIN3A	7	14	-0.25357	-1.21074	0.624621	0.578138	1	0.616233	-1.62915	2.09521	0.518885	1	-0.639969	-2.85897	0.778208	0.421541	4	0.0650275	-1.14068	1.07789	0.906814
Cpx_889	HDAC1,HDAC2,MTA1,RBBP4,RBBP7	2	6	-0.628871	-2.34314	0.763491	0.389069	0	0.229295	-4.67048	2.49123	0.882564	0	-0.921638	-5.79598	1.22886	0.475266	2	0.197824	-1.5242	1.59765	0.798113
Cpx_895	CCNC,CDK8,MED23,MED7	22	17	0.837473	0.215686	1.48474	0.00821578	2	0.831659	-1.09019	2.2048	0.351339	5	0.725548	-0.212883	1.58593	0.122569	10	0.996812	0.177872	1.77051	0.0182822
Cpx_896	CCNC,CDK8,MED23	21	16	0.845757	0.207666	1.51212	0.00927688	2	0.88123	-1.0558	2.26933	0.329406	4	0.608666	-0.399283	1.51058	0.218083	10	1.05286	0.225895	1.83932	0.0137858
Cpx_897	CCNC,CDK8	1	1	0.644879	-1.91518	3.20495	0.590223	0	2.93501	-2.04973	5.87009	0.173431	0	0.974805	-4.00874	3.90695	0.585301	1	1.47	-1.10555	4.04558	0.235924
Cpx_898	CCNC,CDK8,MED14,MED23,MED6	22	19	0.731972	0.127199	1.35466	0.0177026	2	0.730393	-1.16287	2.08096	0.401721	4	0.467361	-0.5319	1.3312	0.33085	11	0.972539	0.195279	1.70708	0.0153983
Cpx_900	MED14,MED23,MED6	21	18	0.73594	0.116871	1.37475	0.0198153	2	0.751395	-1.14818	2.1091	0.390931	4	0.502942	-0.498604	1.37665	0.298931	10	0.93595	0.125075	1.69733	0.0248191
Cpx_903	RET,SHC3	0	4	-1.6825	-6.57766	0.58719	0.169221	0	0.379164	-4.58585	2.97727	0.819647	0	-0.420208	-5.31266	1.84084	0.767074	0	-0.839657	-5.72902	1.40867	0.530561
Cpx_904	GAB1,SHC3	4	7	-0.232483	-1.51403	0.934985	0.699939	0	-0.766038	-5.70105	1.66461	0.593376	1	0.12944	-2.12373	1.65685	0.88698	1	-0.295235	-2.55997	1.25349	0.737225
Cpx_905	KIF3A,KIF3B,PARD3,PARD6A,PRKCI	17	34	-0.293586	-0.891885	0.266666	0.309463	4	0.536428	-0.565114	1.46402	0.307225	5	-0.124652	-1.13135	0.675002	0.778766	4	-0.625885	-1.75772	0.246984	0.173528
Cpx_909	CDK8,MED1,MED12,MED13,MED14,MED15,MED16,MED17,MED23,MED25,MED26,MED6,MED7	48	70	0.129013	-0.247249	0.49806	0.497848	3	-0.357321	-1.71768	0.667208	0.529716	14	0.247651	-0.337346	0.770465	0.38934	21	0.121822	-0.401693	0.604845	0.636927
Cpx_91	FANCA,FANCC,FANCF,FANCG	57	90	0.0650605	-0.267276	0.394564	0.699479	3	-0.288703	-1.58412	0.657677	0.587627	19	0.264714	-0.242825	0.728307	0.294741	24	0.0378198	-0.408974	0.459486	0.86385
Cpx_910	MED14,MED15,MED16,MED17,MED18,MED23,MED24,MED4,MED6,MED7	59	88	0.140111	-0.195502	0.470203	0.410073	6	0.338501	-0.620126	1.11679	0.457004	16	0.1872	-0.359674	0.677646	0.485045	24	0.102961	-0.369789	0.540605	0.658971
Cpx_912	ANOS1,FGFR1	5	11	-0.320002	-1.38114	0.558459	0.49308	1	0.595368	-1.60234	1.85656	0.511522	1	-0.217294	-2.33833	0.990468	0.769408	2	-0.254333	-1.84598	0.826285	0.681801
Cpx_915	SNAP23,STX1A	1	2	-0.139085	-2.54533	1.89722	0.893433	0	1.222	-3.72348	3.79927	0.496137	0	-0.21519	-5.16311	2.37399	0.889167	0	-0.420914	-5.35922	2.12883	0.778717
Cpx_917	CECR2,SMARCA1	8	11	0.316767	-0.626738	1.18704	0.495608	1	1.68667	-0.325409	2.92284	0.0848447	2	0.58122	-1.02095	1.70714	0.417867	4	0.499634	-0.814467	1.58102	0.427107
Cpx_918	MPP5,PARD3,PARD6A	15	27	-0.19687	-0.839949	0.40753	0.528523	1	-0.312839	-2.437	0.932235	0.670911	5	0.138413	-0.863677	0.944609	0.762344	6	-0.153068	-1.10349	0.635389	0.721241
Cpx_92	CD28,NCL	4	7	0.138876	-0.910147	1.08901	0.779583	0	0.644287	-4.13499	2.37202	0.667818	1	0.0940138	-2.1269	1.44847	0.913324	3	0.618558	-0.504383	1.62504	0.256422
Cpx_921	RSF1,SMARCA5	0	3	-1.48337	-6.39162	0.875476	0.249582	0	1.05381	-3.87356	3.48264	0.546109	0	-0.42406	-5.33732	1.95189	0.770392	0	-0.622209	-5.52825	1.73066	0.658726
Cpx_923	RSF1,SMARCA1	4	6	0.106097	-1.23523	1.37849	0.87041	0	0.727454	-4.16527	2.9611	0.658463	2	0.940418	-0.80238	2.39364	0.258835	2	0.335435	-1.50802	1.85104	0.691588
Cpx_924	DDX21,DHX9,HNRNPC,PRPF8,SRPK1,SSRP1,TOP2A	26	31	0.244827	-0.268694	0.751336	0.34581	3	0.625912	-0.596383	1.5745	0.274574	4	-0.167823	-1.26328	0.659063	0.717439	12	0.301615	-0.372881	0.912805	0.363669
Cpx_925	BAZ1A,SMARCA5	2	7	-0.441174	-2.12619	0.890827	0.535493	0	0.905701	-3.9654	3.03722	0.585896	1	0.317	-1.9367	1.84545	0.73331	1	-0.0691745	-2.32512	1.46469	0.938296
Cpx_926	LLGL2,SCRIB	14	32	-0.327586	-0.993059	0.291542	0.305592	0	-1.36169	-6.24436	0.777148	0.264565	2	-0.633916	-2.2269	0.474464	0.294195	8	-0.00278908	-0.846772	0.734151	0.994413
Cpx_927	CENPC,CENPH,CENPM,CENPN,CENPT,CENPU	27	45	-0.12316	-0.604554	0.34645	0.608932	5	0.337641	-0.706647	1.17805	0.492267	10	0.250689	-0.468456	0.876645	0.471451	9	-0.242604	-0.950331	0.382481	0.460259
Cpx_928	SCRIB,VANGL2	4	9	-0.348975	-1.59425	0.748959	0.542178	1	1.45398	-0.943482	3.12902	0.198092	1	-0.0263352	-2.27429	1.46901	0.976355	2	0.192455	-1.48814	1.49726	0.79557
Cpx_929	BMI1,CBX3,CBX8,CENPA,CENPB,CENPC,CENPH,CENPI,CENPK,CENPL,CENPM,CENPO,CENPU,COBLL1,CUL4A,DDB1,DHX38,FBL,HSPA5,HSPA8,KIAA1429,KIF23,NUP93,PLPPR3,RACGAP1,RING1,RNF2,RSF1,SHCBP1,SMARCA5,SRRT,SSRP1,SUPT16H,WDR11,WTAP,ZC3H13,ZFP91	115	172	0.0357079	-0.202458	0.270512	0.767255	19	0.621494	0.117532	1.07213	0.0171307	33	0.14049	-0.244775	0.494631	0.462085	38	-0.215338	-0.579142	0.12408	0.219039
Cpx_93	ANAPC1,ANAPC2,ANAPC4,ANAPC5,ANAPC7,CDC16,CDC23,CDC27	30	52	-0.0405203	-0.515999	0.419042	0.864418	3	-0.00133512	-1.33978	1.02066	0.998181	11	0.4678	-0.229529	1.08042	0.177994	10	-0.308227	-1.05155	0.34143	0.367211
Cpx_930	ARHGEF7,GIT1,SCRIB	7	14	-0.153857	-1.10987	0.722052	0.736313	0	0.302364	-4.55559	2.35031	0.841862	2	0.131651	-1.50165	1.3302	0.851456	4	0.325157	-0.893604	1.35065	0.571492
Cpx_933	APC,SCRIB	12	19	-0.268242	-0.985827	0.422726	0.447641	1	-0.0119652	-1.96399	1.22603	0.986569	2	-0.328984	-1.89421	0.737935	0.586775	6	-0.16656	-1.10675	0.689631	0.708731
Cpx_934	NEK9,SSRP1,SUPT16H	16	17	0.368723	-0.337074	1.07277	0.302643	0	-0.960768	-5.87265	1.27916	0.475825	0	-1.72843	-6.57838	0.276842	0.107516	12	0.999168	0.226107	1.74645	0.0122334
Cpx_936	SSRP1,SUPT16H	2	3	0.0332591	-1.77355	1.6839	0.968324	0	1.16407	-3.74901	3.54225	0.507246	0	-0.084038	-4.98663	2.25417	0.955261	2	0.967537	-0.825822	2.60548	0.26367
Cpx_938	CSNK2A1,CSNK2A2,CSNK2B,SSRP1,SUPT16H	6	3	0.940476	-0.335568	2.38628	0.149269	1	2.15005	-0.208124	3.99857	0.0688207	0	-0.084038	-4.98663	2.25417	0.955261	4	1.41642	-0.0353092	2.93642	0.0555555
Cpx_943	STX7,VPS11,VPS18	5	22	-0.927269	-1.98348	-0.0430921	0.0392378	1	0.0563281	-2.23922	1.56172	0.951434	0	-2.05344	-6.90038	-0.0660744	0.0403896	2	-0.80349	-2.41324	0.344184	0.187614
Cpx_944	VPS11,VPS16,VPS18	5	27	-1.11547	-2.16273	-0.249827	0.00998051	1	-0.10429	-2.37295	1.35885	0.906448	1	-1.0802	-3.2754	0.269649	0.132076	2	-1.03124	-2.6554	0.126683	0.085617
Cpx_947	CDC7,DBF4	8	6	0.691796	-0.379072	1.82536	0.205027	0	-0.578289	-5.49269	1.7862	0.685672	4	1.44647	0.114132	2.70965	0.0345204	4	1.03518	-0.290017	2.30037	0.1199
Cpx_95	NAA15,XRCC5,XRCC6	3	8	-0.583472	-1.91214	0.463529	0.285773	0	-0.111226	-4.80534	1.53326	0.926525	1	-0.132923	-2.23965	1.12443	0.859733	2	-0.0915926	-1.62049	1.03547	0.882368
Cpx_955	LLGL2,PARD6B,PRKCI	11	27	-0.370265	-1.11819	0.316054	0.297102	0	-1.32483	-6.21134	0.834638	0.284119	1	-0.955119	-3.14863	0.39059	0.190024	6	-0.173334	-1.14232	0.649431	0.695508
Cpx_959	LLGL1,PARD6B,PRKCI	2	10	-0.831867	-2.49636	0.441218	0.213699	1	0.715848	-1.64819	2.44194	0.49451	1	-0.0748803	-2.31207	1.39961	0.93178	0	-1.56625	-6.42839	0.510419	0.170672
Cpx_96	ANAPC1,ANAPC10,ANAPC2,ANAPC4,ANAPC5,ANAPC7,CDC16,CDC23,CDC27	31	52	-0.0198935	-0.490639	0.436211	0.932661	3	-0.00133512	-1.33978	1.02066	0.998181	11	0.4678	-0.229529	1.08042	0.177994	11	-0.236157	-0.949715	0.394404	0.477879
Cpx_964	BRCA1,MRE11A,NBN,RAD50	28	76	-0.615227	-1.06912	-0.189827	0.00414441	1	-1.43085	-3.62266	-0.0976943	0.032541	6	-0.758326	-1.66385	-0.0370857	0.0382778	11	-0.658552	-1.34365	-0.0679957	0.0276313
Cpx_974	AEBP2,EED,EZH2,RBBP4,SUZ12	3	4	0.167507	-1.34462	1.5952	0.817101	0	0.950545	-3.94964	3.24171	0.575974	1	0.692264	-1.61991	2.39988	0.493826	2	0.569899	-1.19199	2.09467	0.489138
Cpx_98	EP300,MDM2,TP53	3	5	0.0469057	-1.43217	1.39111	0.946282	0	-0.316372	-5.24231	2.07827	0.831797	1	0.502663	-1.78369	2.1293	0.606029	0	-1.01411	-5.89683	1.18569	0.432944
Cpx_994	GPAA1,PIGK,PIGS,PIGT,PIGU	44	56	0.219942	-0.186359	0.619285	0.28591	9	1.03642	0.285157	1.68626	0.00868529	13	0.343554	-0.299275	0.914613	0.28003	10	-0.445708	-1.18311	0.195051	0.180858
Cpx_997	KIN,PCNA,RPA1	11	25	-0.131173	-0.853401	0.498295	0.694813	0	-0.432308	-5.35095	1.32043	0.760217	4	0.199248	-0.889702	0.978122	0.673104	5	-0.00344054	-1.00767	0.750121	0.993662
Cpx_999	HNRNPA2B1,PDCD6,PTGES3	0	4	-1.32816	-6.22426	0.963005	0.299023	0	1.14147	-3.76615	3.45797	0.513191	0	-0.115818	-5.01283	2.17777	0.937761	0	-0.403618	-5.30206	1.90288	0.778166
10.para.1	SMARCD1,SMARCD2,SMARCD3	4	6	-0.14794	-1.47108	1.08227	0.814814	0	0.370561	-4.51474	2.57574	0.812652	1	0.323387	-1.95103	1.90687	0.732835	3	0.489496	-1.01278	1.80499	0.494259
100.para.1	FLOT1,FLOT2	10	12	0.33144	-0.521955	1.16534	0.438258	0	-0.706676	-5.61581	1.54866	0.611053	3	0.449485	-0.920769	1.55254	0.481001	5	0.551246	-0.552771	1.52465	0.306461
1000.para.1	PRKRA,TARBP2	1	1	0.937923	-1.60045	3.47636	0.431662	0	2.52734	-2.45662	5.4605	0.22362	0	0.674522	-4.30877	3.60603	0.697502	1	1.86032	-0.683037	4.40381	0.135463
1000.para.2	STAU1,STAU2	5	6	0.160443	-1.02898	1.31315	0.783357	2	1.88173	0.0743566	3.40238	0.0424214	0	-0.951931	-5.82915	1.21021	0.46088	3	0.592416	-0.853	1.86686	0.392553
1001.para.1	TXNL4A,TXNL4B	2	8	-0.655872	-2.32793	0.644026	0.340766	0	0.357738	-4.51951	2.50649	0.817562	1	0.0886116	-2.15869	1.59476	0.921665	0	-1.41303	-6.2804	0.694162	0.233201
1002.para.1	ERGIC2,ERGIC3	8	9	0.263286	-0.708314	1.21882	0.587509	1	1.26676	-0.998121	2.7995	0.223553	2	0.438981	-1.22503	1.71594	0.558007	4	0.388762	-0.871428	1.49969	0.519771
1003.para.1	FOXR1,FOXR2	3	6	-0.151991	-1.629	1.15358	0.823978	0	0.025517	-4.9058	2.42092	0.986912	0	-1.10855	-6.00863	1.13906	0.396639	3	0.640001	-0.82651	1.93515	0.364867
1003.para.2	FOXK1,FOXK2,FOXN1	4	6	0.195462	-1.11397	1.41513	0.756923	0	1.26322	-3.61441	3.42904	0.469347	0	-0.526346	-5.39934	1.61881	0.699556	3	0.756204	-0.713327	2.05014	0.288657
1003.para.3	FOXG1,FOXN2,FOXN3,FOXQ1	9	5	1.17439	0.0888017	2.3628	0.0338766	2	1.68507	-0.205304	3.40076	0.0772131	2	1.04702	-0.707713	2.53543	0.216136	2	0.601247	-1.15531	2.08319	0.463549
1003.para.4	FOXJ2,FOXJ3	3	4	0.271106	-1.28319	1.77295	0.719464	1	2.64427	0.320166	4.36802	0.0302973	1	0.79808	-1.5256	2.53834	0.438285	0	-1.4232	-6.34008	0.935069	0.275861
1004.para.1	RYR1,RYR2,RYR3	67	78	0.371484	0.0529763	0.691117	0.0224003	8	0.693977	-0.1271	1.38874	0.0929748	23	0.6018	0.111484	1.05512	0.0172674	24	0.32963	-0.107685	0.735006	0.134875
1004.para.2	ITPR1,ITPR2,ITPR3	52	88	-0.0324925	-0.380532	0.307435	0.852566	5	-0.242873	-1.22606	0.548306	0.570551	12	-0.175955	-0.808757	0.36931	0.545294	22	0.0516055	-0.422088	0.486318	0.823623
1006.para.1	NAT1,NAT2	1	2	-0.146621	-2.53856	1.87151	0.886521	0	2.30948	-2.62189	4.83385	0.248826	0	0.158832	-4.77675	2.69836	0.920332	0	-0.313997	-5.24131	2.19683	0.833963
1009.para.1	TSHZ1,TSHZ2,TSHZ3	4	17	-0.905546	-2.05723	0.00739561	0.052023	0	-0.653557	-4.90476	0.842082	0.453354	1	-0.656078	-2.78152	0.576198	0.342912	2	-0.569325	-2.15031	0.51505	0.338292
101.para.1	CDNF,MANF	7	6	0.407108	-0.735462	1.58549	0.481976	0	-0.238144	-5.21291	2.39056	0.880297	1	0.442265	-1.84895	2.0687	0.649095	2	-0.0589502	-1.90078	1.51734	0.944297
1012.para.1	ENPP1,ENPP2,ENPP3	18	40	-0.37777	-0.970651	0.180927	0.188056	2	0.0751807	-1.54211	1.22384	0.912565	1	-1.4979	-3.68473	-0.171815	0.0227896	12	0.0285654	-0.681862	0.673408	0.933773
1012.para.2	ENPP4,ENPP5,ENPP6,ENPP7	37	43	0.364541	-0.0668682	0.795004	0.0972212	3	0.210073	-1.15791	1.25925	0.73301	5	-0.345261	-1.36338	0.470785	0.432801	18	0.444914	-0.120113	0.972479	0.119399
1013.para.1	TMEM106A,TMEM106B,TMEM106C	13	16	0.252292	-0.440919	0.950568	0.470811	1	0.465409	-0.898139	1.53988	0.443173	3	0.342619	-0.925503	1.31947	0.547671	7	0.438184	-0.499587	1.28277	0.338842
1014.para.1	FERMT1,FERMT2,FERMT3	13	16	0.146847	-0.579428	0.867073	0.687	1	0.137654	-2.02247	1.42711	0.86674	4	0.331951	-0.781918	1.24728	0.519926	5	0.0390334	-0.99869	0.915698	0.93456
1018.para.1	HIST1H4A,HIST1H4B,HIST1H4C,HIST1H4D,HIST1H4E,HIST1H4F,HIST1H4G,HIST1H4H,HIST1H4I,HIST1H4J,HIST1H4K,HIST1H4L,HIST2H4A,HIST2H4B,HIST4H4	54	108	-0.189829	-0.534675	0.14421	0.268046	4	-0.424109	-1.57797	0.471095	0.382332	15	-0.0775054	-0.656573	0.432425	0.776825	20	-0.314843	-0.834937	0.1574	0.197795
102.para.1	BPIFA1,BPIFA3	15	15	0.266226	-0.467572	1.00218	0.47381	1	-0.0394602	-2.31855	1.49956	0.965464	3	0.157409	-1.20476	1.23966	0.79777	6	0.190112	-0.855808	1.12124	0.705208
1021.para.1	MYADM,MYADML2	3	6	0.0723678	-1.41768	1.39122	0.917261	0	1.17092	-3.70405	3.32541	0.496936	2	1.07525	-0.633112	2.46195	0.191475	1	-0.169561	-2.58515	1.60812	0.86632
1022.para.1	XCL1,XCL2	1	0	1.00388	-1.92797	5.98731	0.510669	0					0					0
1023.para.1	AR,NR3C1,NR3C2,NR4A1,NR4A2,NR4A3,PGR	11	15	0.146777	-0.672996	0.943648	0.719748	1	0.348257	-2.01142	1.96995	0.728267	1	-0.537932	-2.75487	0.875336	0.503748	7	0.579517	-0.386778	1.46344	0.227609
1023.para.2	ESR1,ESR2,ESRRA,ESRRG	9	16	-0.0548726	-0.753325	0.601741	0.871313	2	-0.305692	-2.09781	1.11941	0.699086	2	0.141886	-1.07988	1.04952	0.787654	3	-0.204804	-1.32475	0.670256	0.667969
1024.para.1	HS2ST1,UST	3	9	-0.483842	-1.90977	0.720965	0.444724	1	0.862231	-1.49814	2.54369	0.413477	1	0.039158	-2.20835	1.53845	0.965123	1	-0.558544	-2.84069	1.00891	0.521335
1025.para.1	EPHA1,EPHA10,EPHA2,EPHA3,EPHA4,EPHA5,EPHA6,EPHA7,EPHA8,EPHB1,EPHB2,EPHB3,EPHB4,EPHB6	89	133	0.0135123	-0.254932	0.276673	0.92054	9	0.0668271	-0.685979	0.691744	0.849231	22	-0.0455521	-0.505413	0.362877	0.835171	33	-0.115518	-0.503378	0.243357	0.538184
1026.para.1	HDHD2,LHPP	12	18	0.171683	-0.603023	0.920531	0.656924	1	0.372558	-1.84887	1.79347	0.682265	5	0.646009	-0.434735	1.57168	0.222894	3	-0.151782	-1.51124	0.923958	0.798315
1027.para.1	ERLIN1,ERLIN2	6	3	1.18463	-0.194365	2.74091	0.0930015	1	1.9912	-0.56317	4.14124	0.113812	1	1.46684	-0.911261	3.3411	0.191903	4	1.78748	0.224771	3.47568	0.0254936
1028.para.1	APCS,CRP	0	1	-0.576565	-5.55999	2.35528	0.712433	0	3.14951	-1.83877	6.09346	0.152121	0	0.686979	-4.29703	3.62027	0.692667	0	0.377001	-4.6068	3.30978	0.823324
1028.para.2	NPTX1,NPTX2,NPTXR,PTX3,PTX4	5	19	-0.718977	-1.79237	0.195307	0.127624	0	-0.173344	-5.02747	1.85069	0.901816	0	-1.72963	-6.57976	0.275586	0.107231	4	-0.0596253	-1.25947	0.931981	0.912707
1029.para.1	LMBR1,LMBR1L	21	24	0.315209	-0.285409	0.908716	0.300097	3	0.870976	-0.493687	1.94419	0.187966	2	-0.570677	-2.17545	0.564015	0.358761	10	0.567175	-0.207139	1.2724	0.14446
103.para.1	OLIG2,OLIG3	3	1	1.26751	-0.596305	3.6422	0.185065	1	1.90577	-0.895908	4.70862	0.171659	1	1.77898	-0.878154	4.43594	0.172258	0	-0.454722	-5.43835	2.47762	0.773154
1030.para.1	EIF5A,EIF5A2,EIF5AL1	4	9	-0.102927	-1.38658	1.05311	0.864891	0	0.278685	-4.6051	2.47527	0.856649	1	-0.012115	-2.28171	1.53812	0.989372	2	0.33303	-1.37072	1.6847	0.664578
1032.para.1	GSTA1,GSTA2,GSTA3,GSTA4,GSTA5,HPGDS	20	31	0.219855	-0.332876	0.765372	0.430697	2	0.0154891	-1.62613	1.21258	0.982297	7	0.482282	-0.410732	1.2508	0.270258	8	0.294214	-0.431453	0.947779	0.406936
1034.para.1	CLU,CLUL1	15	14	0.506329	-0.227038	1.24537	0.174278	3	1.28557	-0.184532	2.4989	0.0819412	3	0.405028	-0.953256	1.4824	0.518575	7	0.653806	-0.302947	1.52822	0.171345
1036.para.1	PTPRN,PTPRN2	14	18	0.225401	-0.495722	0.927473	0.531988	2	0.966359	-0.655966	2.09786	0.207045	2	-0.109569	-1.68846	0.973059	0.863219	4	-0.241985	-1.45972	0.729909	0.649695
1039.para.1	PYGB,PYGL,PYGM	35	50	0.214712	-0.238684	0.658532	0.34936	1	-0.801121	-3.02185	0.603391	0.302524	13	0.556922	-0.093418	1.1398	0.0903044	14	0.189302	-0.45415	0.772209	0.548576
1043.para.1	TMEM114,TMEM235	8	6	0.778261	-0.283624	1.88491	0.149642	0	0.745484	-4.15035	2.97176	0.651826	2	0.96338	-0.752511	2.3535	0.239355	2	0.744523	-0.991834	2.18025	0.361875
1044.para.1	GNL1,LSG1	15	19	0.214625	-0.49043	0.902714	0.544418	1	0.0361947	-2.29615	1.61009	0.969693	4	0.35979	-0.81038	1.30989	0.511316	5	0.0163457	-1.06831	0.938181	0.97409
1047.para.1	SLC25A34,SLC25A35	17	22	0.0347898	-0.6258	0.680274	0.916291	2	0.315815	-1.38198	1.5831	0.676024	4	0.0214975	-1.14787	0.964984	0.967508	7	-0.137302	-1.07203	0.687723	0.754401
1049.para.1	DLGAP1,DLGAP2,DLGAP3,DLGAP4,DLGAP5	16	20	0.27892	-0.41195	0.958232	0.42353	2	1.13029	-0.509376	2.32474	0.153021	1	-0.779526	-2.98745	0.605481	0.309644	9	0.518317	-0.347489	1.31961	0.230653
105.para.1	LTA,TNF,TNFSF14,TNFSF15	3	4	-0.04184	-1.55397	1.3878	0.953751	1	0.870406	-1.50045	2.69825	0.414736	0	-0.780656	-5.67357	1.48272	0.564659	0	-1.26759	-6.16085	0.997528	0.321367
1050.para.1	TMEM178A,TMEM178B	0	2	-1.23357	-6.18396	1.36782	0.384433	0	0.892693	-4.05553	3.48423	0.606959	0	0.120701	-4.82803	2.71448	0.939827	0	-0.275268	-5.22793	2.33698	0.858385
1051.para.1	PCBP1,PCBP2,PCBP3	4	10	-0.588214	-1.83275	0.497045	0.296088	1	0.687642	-1.67047	2.32195	0.505934	0	-1.44813	-6.31128	0.630871	0.214234	3	-0.0770391	-1.50095	1.1084	0.904706
1051.para.2	NOVA1,NOVA2	1	1	0.601504	-1.95013	3.15313	0.613433	0	2.71965	-2.265	5.6545	0.198348	0	0.87212	-4.11138	3.80415	0.621959	1	1.47844	-1.07591	4.0328	0.228763
1052.para.1	ARSK,IDS	13	8	0.617952	-0.15982	1.46451	0.120278	1	0.591304	-1.71123	2.21611	0.551666	1	0.536661	-1.04086	1.67513	0.442595	7	0.711137	-0.248859	1.72017	0.145724
1053.para.1	ZNF689,ZNF764,ZNF785	10	5	0.893875	-0.114174	2.01443	0.0827271	1	1.04648	-1.38499	2.93923	0.349767	3	1.07066	-0.406588	2.41281	0.144142	2	0.336347	-1.39096	1.7732	0.669282
1054.para.1	TNN,TNR	16	35	-0.367197	-1.00097	0.226644	0.229853	4	0.336979	-0.886188	1.34092	0.558402	2	-0.94457	-2.53876	0.163383	0.102529	6	-0.522407	-1.48417	0.28364	0.215909
1054.para.2	FCN1,FCN2,FCN3	16	21	-0.0217091	-0.698612	0.628421	0.948435	1	-0.00289811	-2.21398	1.35856	0.997293	4	0.0665221	-1.07702	0.962975	0.896459	7	-0.158635	-1.11912	0.682	0.72445
1055.para.1	FSHR,LHCGR,TSHR	22	48	-0.290409	-0.811687	0.199085	0.249483	2	-0.102447	-1.71954	1.01314	0.877183	7	-0.159131	-1.0082	0.540395	0.676458	10	-0.152293	-0.875069	0.471931	0.648853
1055.para.2	LGR4,LGR5,LGR6	12	27	-0.340558	-1.05805	0.322252	0.32042	1	-0.383153	-2.60955	1.04058	0.643835	3	-0.365423	-1.68433	0.630736	0.504641	6	-0.141922	-1.10203	0.667546	0.745992
1055.para.3	RXFP1,RXFP2	20	39	-0.198143	-0.77371	0.349826	0.483498	1	-0.248113	-2.45367	1.12002	0.762865	5	-0.0828367	-1.10265	0.737784	0.855831	9	-0.122771	-0.931746	0.587444	0.746487
1057.para.1	GPS1,PSMD6	3	11	-0.534791	-1.91097	0.583232	0.365568	0	0.365556	-4.49741	2.44245	0.811834	0	-1.25318	-6.10935	0.789982	0.289998	2	-0.129591	-1.7747	1.10262	0.851795
1058.para.1	BRWD3,PHIP	1	1	0.518035	-2.00238	3.03846	0.657281	0	2.5098	-2.47447	5.44373	0.226131	0	0.665113	-4.31827	3.59685	0.70128	0	0.536218	-4.4471	3.46779	0.754249
106.para.1	BCL9,BCL9L	4	14	-0.660566	-1.84042	0.285878	0.181617	0	-0.403263	-5.19625	1.35244	0.74469	2	0.00280057	-1.53869	1.07012	0.996427	2	-0.518064	-2.14547	0.615758	0.409598
1062.para.1	KCNN1,KCNN2	7	4	0.918045	-0.253205	2.20303	0.12459	0	0.868153	-4.04704	3.25756	0.609087	2	1.12703	-0.642262	2.65971	0.189895	4	1.19202	-0.211346	2.58137	0.0929953
1065.para.1	TCTE3,TCTEX1D1,TCTEX1D4	11	12	0.670078	-0.0348128	1.44978	0.0621468	2	1.51745	-0.173466	2.81881	0.0736884	1	-0.221875	-2.45782	1.24089	0.79577	8	1.20222	0.394653	2.11652	0.00342559
1068.para.1	DPY19L1,DPY19L2,DPY19L3,DPY19L4	31	53	-0.289287	-0.753406	0.159378	0.208124	3	0.00295186	-1.30717	0.978788	0.995841	9	-0.0448242	-0.807313	0.608694	0.899648	17	-0.00507826	-0.593085	0.535699	0.985841
107.para.1	RNF185,RNF5	5	8	-0.0128639	-1.18588	1.08655	0.981887	1	1.46303	-0.834958	3.07032	0.175606	2	0.523095	-1.16339	1.85078	0.497134	1	-0.573668	-2.84855	0.986624	0.506617
1070.para.1	SLC16A1,SLC16A11,SLC16A12,SLC16A13,SLC16A14,SLC16A3,SLC16A4,SLC16A5,SLC16A6,SLC16A7,SLC16A8,SLC16A9	60	95	-0.152133	-0.47403	0.162283	0.344958	7	-0.246554	-1.10838	0.449463	0.515369	25	0.354875	-0.0773933	0.755309	0.104713	15	-0.632836	-1.21205	-0.125529	0.013067
1072.para.1	CGB,CGB1,CGB2,CGB5,CGB7,CGB8,FSHB,LHB,TSHB	9	9	0.185396	-0.756174	1.12929	0.695691	2	1.0217	-0.733132	2.43319	0.225678	2	0.189167	-1.47757	1.47066	0.796383	5	0.410626	-0.773285	1.50145	0.477959
1073.para.1	FAM153A,FAM153B	1	0	1.61923	-1.31226	6.60251	0.277891	0					0					1	2.37871	-0.553249	7.36218	0.108889
1078.para.1	ATG16L1,ATG16L2	11	17	-0.0271759	-0.78422	0.675057	0.940794	1	0.182051	-2.13643	1.5798	0.846293	2	-0.0663831	-1.59971	0.950862	0.912879	5	0.0684172	-0.966464	0.911706	0.883936
1079.para.1	AP1G1,AP1G2	33	35	0.368119	-0.0365573	0.797034	0.0748224	7	1.16202	0.562671	1.78631	0.000396364	5	0.125868	-0.651486	0.740504	0.717589	12	0.127521	-0.529169	0.710758	0.684175
108.para.1	NKD1,NKD2	8	7	0.528566	-0.48951	1.5746	0.305395	2	2.05643	0.333268	3.44202	0.0231681	2	0.707669	-0.979881	2.04855	0.367111	4	0.6552	-0.642882	1.85474	0.304024
1080.para.1	OR2A1,OR2A12,OR2A14,OR2A2,OR2A25,OR2A4,OR2A42,OR2A5,OR2A7,OR2D2,OR2D3,OR2F1,OR2F2	22	27	-0.0343381	-0.541856	0.454638	0.890919	4	-0.0768446	-1.33072	0.872787	0.891291	7	0.165519	-0.620063	0.810565	0.645331	9	-0.00582028	-0.730546	0.602381	0.985941
1081.para.1	GLT8D1,GLT8D2	7	22	-0.745274	-1.65428	0.0514242	0.0675131	1	-0.0645516	-2.29532	1.36191	0.940604	2	-0.572102	-2.17924	0.569138	0.359612	3	-0.752268	-2.09564	0.283123	0.166286
1082.para.1	TXLNA,TXLNG	2	8	-1.05281	-2.75056	0.284211	0.127956	1	1.04006	-1.28596	2.68646	0.322556	0	-1.13621	-6.00054	0.955525	0.354755	0	-1.8379	-6.73184	0.368016	0.118357
1085.para.1	OR2C1,OR2C3,OR2G2,OR2G3,OR2G6,OR2H1,OR2H2,OR2J2,OR2J3,OR2W1,OR2W3,OR2Y1	13	18	0.180579	-0.557178	0.893298	0.623938	2	0.913672	-0.759881	2.17162	0.247746	3	0.176273	-1.16328	1.21534	0.768942	4	0.155671	-1.01779	1.11287	0.772585
1087.para.1	EBF1,EBF2,EBF3,EBF4	5	9	-0.0669775	-1.2212	0.996754	0.903491	0	-0.0291348	-4.90448	2.11731	0.984161	2	0.476927	-1.19883	1.77253	0.529993	0	-1.51288	-6.37968	0.587837	0.194205
1088.para.1	PLEKHG4,PLEKHG4B	50	74	-0.0314912	-0.373606	0.301279	0.854036	5	0.0590665	-0.855591	0.724972	0.880348	10	-0.267856	-0.943386	0.284295	0.365152	23	0.0724962	-0.379418	0.483557	0.742058
1088.para.2	MCF2,MCF2L,MCF2L2	14	39	-0.434548	-1.08997	0.168828	0.161674	0	-2.26337	-7.24682	0.222161	0.0822955	4	-0.355214	-1.49859	0.537839	0.464835	8	-0.0885966	-0.920006	0.63071	0.819165
1089.para.1	SLC9C1,SLC9C2	23	45	-0.284434	-0.822854	0.231029	0.282739	1	-1.04569	-3.26021	0.347601	0.16058	6	-0.174812	-1.10791	0.592777	0.676026	10	-0.266525	-1.03381	0.415553	0.457591
109.para.1	DCUN1D1,DCUN1D2,DCUN1D3,DCUN1D5	5	13	-0.264733	-1.32175	0.633353	0.576405	0	-0.75027	-5.67159	1.51253	0.593751	3	0.364118	-0.908273	1.3626	0.526496	0	-1.68355	-6.53406	0.27751	0.11211
1090.para.1	CA10,CA11	4	2	1.14083	-0.4136	2.91966	0.149512	0	1.66557	-3.2694	4.20281	0.374325	1	1.27539	-1.13972	3.33205	0.25906	1	0.404419	-2.00982	2.44906	0.705178
1091.para.1	DZIP1,DZIP1L	12	21	0.0438973	-0.706449	0.753586	0.905483	1	-0.433645	-2.73577	1.17611	0.630493	2	-0.271321	-1.88414	0.881608	0.678183	8	0.579164	-0.299381	1.36723	0.185758
1094.para.1	CHORDC1,ITGB1BP2	10	14	0.111606	-0.742782	0.936286	0.792597	1	0.957626	-1.27499	2.40401	0.331601	2	-0.0863044	-1.72157	1.1196	0.900178	4	0.00264689	-1.24839	1.06729	0.996353
1095.para.1	ESRP1,ESRP2	10	17	0.123196	-0.692731	0.892818	0.759126	1	0.879534	-1.34169	2.29729	0.364569	2	-0.0588606	-1.67632	1.10796	0.930589	5	0.46077	-0.614599	1.38075	0.374303
1095.para.2	HNRNPF,HNRNPH1,HNRNPH2	8	6	0.372381	-0.22887	1.02123	0.224217	0	0.058531	-3.54121	1.42282	0.948518	4	0.638467	-0.110911	1.36345	0.0911622	0	-0.797094	-5.08455	0.563438	0.322562
1098.para.1	ITLN1,ITLN2	12	15	-0.0269969	-0.74958	0.67029	0.939584	0	-0.574169	-5.43299	1.439	0.664444	2	0.260182	-0.960404	1.17683	0.628161	10	0.44232	-0.399321	1.22698	0.290802
1099.para.1	SLC39A1,SLC39A2,SLC39A3	12	16	0.377108	-0.366065	1.09279	0.310471	1	-0.146909	-2.52024	1.46574	0.880688	3	0.454028	-0.839123	1.42527	0.441761	6	0.554381	-0.401859	1.38374	0.236037
11.para.1	ST14,TMPRSS6,TMPRSS7	20	37	-0.0243726	-0.58139	0.510358	0.929724	0	-0.998708	-5.84355	0.975144	0.408122	8	0.504954	-0.253584	1.17458	0.1801	9	-0.0503694	-0.855325	0.659619	0.894803
110.para.1	SERINC1,SERINC2,SERINC3,SERINC4,SERINC5	26	38	0.113466	-0.410764	0.624293	0.666919	4	1.08082	-0.0996487	2.01789	0.0697233	6	0.111191	-0.824524	0.884553	0.797923	11	0.0316026	-0.718801	0.706662	0.930374
1100.para.1	FUBP1,FUBP3,KHSRP	0	4	-1.38782	-6.28375	0.890038	0.273396	0	1.50208	-3.39235	3.77293	0.406716	0	-0.1372	-5.03466	2.14456	0.926095	0	-0.626226	-5.52885	1.68159	0.654554
1101.para.1	POMT1,POMT2	28	60	-0.329291	-0.806285	0.126333	0.158584	4	0.152081	-1.00874	1.07125	0.773472	10	0.0116776	-0.713495	0.639454	0.972771	10	-0.54137	-1.28024	0.102064	0.10235
1105.para.1	IRX1,IRX2,IRX3,IRX4,IRX5	5	10	-0.410146	-1.53058	0.552231	0.418558	1	0.30464	-1.99534	1.72435	0.746009	2	0.187293	-1.36392	1.28412	0.773299	1	-0.68643	-2.9466	0.785222	0.406474
1106.para.1	TBP,TBPL2	3	9	-0.183814	-1.6213	1.0506	0.778787	0	0.661872	-4.21353	2.80915	0.681727	0	-0.751124	-5.62264	1.37353	0.568129	1	0.101144	-2.17972	1.67464	0.913312
1107.para.1	TRAK1,TRAK2	18	20	0.393425	-0.20488	0.98621	0.194356	1	0.0302579	-2.24149	1.39493	0.972819	5	0.429365	-0.579667	1.25048	0.369948	9	0.590431	-0.143255	1.26914	0.110069
1108.para.1	AGR2,AGR3,TXNDC12	12	16	0.00648331	-0.778144	0.764778	0.986731	4	1.40475	0.0469955	2.54107	0.0433412	1	-0.543013	-2.75322	0.850701	0.49516	6	0.336901	-0.689122	1.23515	0.496303
1109.para.1	OR5AR1,OR5AS1,OR5C1,OR5I1,OR5J2,OR5T1,OR5T2,OR5T3,OR5W2,OR9I1,OR9Q1,OR9Q2	35	51	-0.00512648	-0.437224	0.418558	0.981181	2	-0.498418	-2.05728	0.549523	0.392291	7	-0.166038	-1.00471	0.523569	0.658075	17	0.136146	-0.44725	0.671345	0.634641
1112.para.1	EVL,SPRED1,SPRED2,SPRED3,VASP	8	13	-0.0627093	-0.991248	0.811278	0.889783	2	1.53602	-0.148618	2.80897	0.0697629	3	0.570067	-0.797895	1.6673	0.376022	2	-0.624957	-2.31114	0.646202	0.361854
1115.para.1	ZFP69,ZFP69B,ZNF286A,ZNF286B,ZNF554,ZNF79	26	50	-0.144467	-0.630245	0.257157	0.509924	0	-1.71593	-6.5681	0.39998	0.123635	10	0.189632	-0.466641	0.630258	0.503417	13	-0.085568	-0.74514	0.384092	0.761412
1116.para.1	SLC44A1,SLC44A2,SLC44A3,SLC44A4,SLC44A5	28	47	0.0178044	-0.455345	0.473543	0.939846	4	0.413061	-0.78513	1.35839	0.463413	7	-0.00691807	-0.859765	0.697354	0.985888	11	-0.0183044	-0.687366	0.570447	0.953965
1117.para.1	GFPT1,GFPT2	10	13	0.138077	-0.722757	0.975004	0.747535	1	0.705508	-1.53946	2.18341	0.464729	0	-1.4911	-6.34636	0.544523	0.189167	7	0.675073	-0.314819	1.59632	0.17338
1118.para.1	SRSF1,SRSF9	1	0	1.74596	-1.18519	6.72911	0.240726	0					0					1	2.60145	-0.329866	7.58467	0.0801448
1119.para.1	CBR1,CBR3	8	18	-0.248625	-1.02887	0.498952	0.513295	0	-0.529979	-5.12903	1.06158	0.600528	4	0.422617	-0.678098	1.34814	0.414366	3	-0.301175	-1.35477	0.621265	0.523775
112.para.1	MAST1,MAST2	17	28	-0.103171	-0.738917	0.507061	0.743033	1	-0.346122	-2.58732	1.10631	0.682551	8	0.726499	-0.11494	1.46504	0.087119	6	-0.267198	-1.25036	0.569063	0.549792
1121.para.1	CDCA7,CDCA7L	15	20	0.148378	-0.547838	0.827133	0.670629	0	-0.725826	-5.58397	1.31198	0.574446	2	-0.245742	-1.85833	0.908549	0.70799	8	0.273234	-0.622787	1.0864	0.53262
1122.para.1	DNAJA1,DNAJA2,DNAJA4	9	7	0.421936	-0.572219	1.45029	0.40379	1	0.72302	-1.62322	2.38267	0.483507	4	1.06908	-0.230731	2.25968	0.101813	2	-0.272356	-2.0387	1.16295	0.725498
1124.para.1	MAB21L1,MAB21L2,MAB21L3	7	11	0.0813913	-0.959263	1.07392	0.873804	1	0.565138	-1.83221	2.2943	0.591382	4	0.815406	-0.453221	1.92986	0.192773	2	-0.241723	-1.97097	1.12248	0.746586
1125.para.1	NUDC,NUDCD3	5	4	0.839697	-0.456767	2.19008	0.200093	0	-0.114202	-5.09689	2.6709	0.943674	1	0.701716	-1.61646	2.42059	0.490064	2	1.10227	-0.677406	2.67168	0.202266
1126.para.1	SEPT1,SEPT10,SEPT11,SEPT12,SEPT14,SEPT2,SEPT3,SEPT4,SEPT5,SEPT6,SEPT7,SEPT8	36	71	-0.254466	-0.67387	0.148378	0.218248	4	-0.0630326	-1.20064	0.808293	0.899055	12	0.0528052	-0.594869	0.616591	0.863853	12	-0.45602	-1.12547	0.129769	0.13214
1127.para.1	APCDD1,APCDD1L	5	3	1.17367	-0.248901	2.81581	0.106313	1	2.12385	-0.514311	4.31289	0.105107	2	1.83692	-0.0222129	3.63914	0.0524814	2	1.30965	-0.553893	3.15393	0.155674
1128.para.1	MSC,TCF21	1	2	0.189122	-0.79407	1.54077	0.69027	0	0.685367	-4.2941	3.47558	0.692375	1	0.589455	-0.385914	2.33531	0.22346	0	-0.213221	-5.15184	2.33753	0.889193
1129.para.1	DYRK2,DYRK3	9	16	-0.304466	-1.17721	0.514824	0.471045	1	0.0438383	-2.2115	1.55423	0.961249	1	-0.607979	-2.82141	0.793987	0.443115	6	0.184763	-0.848792	1.10475	0.709871
1129.para.2	DYRK1A,DYRK1B	11	3	1.76485	0.58095	3.20408	0.00275369	4	3.12809	1.42047	4.8123	0.00046497	3	1.83288	0.204757	3.45426	0.0288123	1	0.995726	-1.38378	2.9324	0.35883
1129.para.3	HIPK1,HIPK2,HIPK3	9	9	0.600641	-0.334988	1.53748	0.204351	1	1.42861	-0.997138	3.1428	0.211291	3	0.982691	-0.4168	2.14915	0.152871	4	0.690186	-0.5638	1.79518	0.260305
113.para.1	BUB1,BUB1B	16	33	-0.267526	-0.875872	0.255553	0.331478	3	0.314233	-1.02713	1.05852	0.574194	6	0.0436623	-0.863422	0.680527	0.910072	7	-0.1872	-1.05161	0.447758	0.603692
1130.para.1	DLX1,DLX2,DLX3,DLX4,DLX5,DLX6,MSX1,MSX2	15	9	0.63661	-0.109337	1.46063	0.0956939	3	1.47227	0.338796	2.55335	0.012989	5	0.980836	-0.0895188	1.92779	0.0699817	6	0.356295	-0.629708	1.32679	0.46688
1133.para.1	F2R,F2RL1,F2RL2,F2RL3,FFAR1,FFAR2,FFAR3,GPR132,GPR4,GPR65,GPR68	16	28	-0.00759739	-0.657117	0.613013	0.981155	2	0.215553	-1.44693	1.44584	0.767232	4	-0.0770012	-1.23367	0.843298	0.880738	7	0.176277	-0.723473	0.957521	0.681272
1135.para.1	DEPDC1B,DEPDC7	14	22	-0.0100407	-0.713931	0.667252	0.977063	1	0.305144	-1.91734	1.71728	0.735181	4	0.126414	-1.04363	1.07284	0.812948	9	0.385463	-0.4572	1.15614	0.354708
1136.para.1	LANCL1,LANCL2,LANCL3	18	16	0.555732	-0.127469	1.24888	0.11034	0	-0.269689	-5.12812	1.7771	0.846251	3	0.184634	-1.16676	1.2476	0.761675	12	1.065	0.280665	1.82581	0.00862827
1137.para.1	LGALS1,LGALS2	10	3	1.78101	0.485664	3.37622	0.00564701	2	2.56392	0.544464	4.51802	0.0152967	2	1.42097	-0.469695	3.28831	0.131155	6	2.44721	0.969705	4.19882	0.00100322
1138.para.1	OR7E24,OR7G1,OR7G2,OR7G3	2	7	-0.545993	-2.31606	0.903554	0.477239	0	0.743565	-4.16779	3.02473	0.655595	0	-0.997691	-5.9068	1.2713	0.456928	1	0.335901	-1.97175	1.98154	0.729984
1139.para.1	SAT1,SAT2	3	6	0.484258	-1.03893	1.86133	0.509436	0	1.07896	-3.8044	3.27466	0.528338	1	1.00605	-1.2932	2.64203	0.330112	1	0.194878	-2.155	1.96055	0.845029
114.para.1	SNRPB,SNRPN	3	1	1.07225	-0.787661	3.43546	0.262297	0	2.75156	-2.23319	5.68665	0.194445	0	0.688893	-4.2947	3.62116	0.691837	1	0.58037	-2.10254	3.26266	0.651659
1140.para.1	KANK2,KANK3	9	18	-0.435505	-1.23531	0.299165	0.248426	1	-0.0671401	-1.94587	1.20011	0.922749	4	0.111741	-0.984469	1.01061	0.821464	3	-0.520113	-1.82831	0.454851	0.320408
1142.para.1	AVIL,GSN,SCIN,VIL1,VILL	70	101	0.0766198	-0.243692	0.392315	0.636799	8	-0.0665147	-0.903126	0.650144	0.864424	14	-0.110203	-0.710828	0.416674	0.695851	38	0.408342	0.00755301	0.790085	0.0459524
1143.para.1	GABPB1,GABPB2	3	11	-0.892339	-2.2773	0.238335	0.126657	0	-1.2891	-6.25076	1.21649	0.364331	1	-0.347568	-2.57697	1.10183	0.678431	1	-0.810977	-3.04786	0.653053	0.311173
1144.para.1	NUBP1,NUBPL	9	11	0.272173	-0.651654	1.1749	0.555853	0	-0.0241189	-4.89038	2.06628	0.986778	3	0.755796	-0.628519	1.88589	0.255793	3	0.285907	-1.16444	1.48964	0.670944
1145.para.1	TNFRSF11A,TNFRSF21	2	8	-0.748859	-2.4351	0.576944	0.282507	0	-0.0790068	-4.97827	2.18179	0.957763	0	-1.04892	-5.91979	1.07705	0.40479	1	-0.492348	-2.7668	1.06263	0.571006
1145.para.2	CD40,TNFRSF6B	0	1	-1.06824	-6.05196	1.86433	0.482721	0	1.49299	-3.49438	4.43455	0.427753	0	0.299983	-4.6848	3.23517	0.858112	0	-0.470171	-5.45432	2.46346	0.765528
1148.para.1	GSTO1,GSTO2	8	11	0.107676	-0.853997	1.03486	0.821162	0	-0.397211	-5.26937	1.72075	0.774476	1	-0.373158	-2.60895	1.09215	0.657721	4	0.250044	-1.0035	1.33636	0.673225
1149.para.1	OCM,OCM2,PVALB	6	7	0.377253	-0.443072	1.37345	0.370462	1	1.06597	-1.29155	2.74636	0.319787	1	0.0949753	-2.18092	1.66483	0.918225	2	0.289478	-1.41276	1.65735	0.705525
1152.para.1	SKAP1,SKAP2	4	10	-0.435968	-1.67668	0.646435	0.440255	0	-0.708308	-5.63311	1.60908	0.617261	1	-0.215628	-2.45295	1.25431	0.801945	2	-0.169205	-1.83739	1.1123	0.811663
1153.para.1	ICK,MAK	23	40	-0.144999	-0.667644	0.359911	0.57621	0	-2.26319	-7.14218	-0.136689	0.0333794	6	-0.0643547	-1.00225	0.711208	0.880192	9	-0.143239	-0.880277	0.507683	0.678114
1154.para.1	DERL1,DERL2,DERL3	13	23	-0.0173309	-0.649928	0.583815	0.955453	1	-0.422077	-2.64679	0.989789	0.607545	6	0.443595	-0.397852	1.17381	0.278844	3	-0.566673	-1.88291	0.414043	0.28255
1156.para.1	SPPL2A,SPPL2B,SPPL2C	13	23	-0.116862	-0.803855	0.534834	0.728332	4	0.646092	-0.643057	1.74974	0.303383	5	0.410733	-0.642796	1.28948	0.41448	2	-0.707632	-2.0487	0.303468	0.186065
1157.para.1	HMGB1,HMGB2,HMGB3,HMGB4	0	3	-1.18652	-6.08993	1.15549	0.367916	0	1.98142	-2.92268	4.32568	0.301595	0	-0.0570213	-4.95916	2.27956	0.969724	0	-0.417038	-5.32491	1.9438	0.773084
1158.para.1	CACNA2D1,CACNA2D2,CACNA2D3,CACNA2D4	43	50	0.318349	-0.109791	0.744101	0.144191	8	0.54229	-0.34429	1.32919	0.218151	11	0.322756	-0.37806	0.940319	0.348113	14	0.0708716	-0.576347	0.658441	0.821776
1159.para.1	TFAP2A,TFAP2B,TFAP2C,TFAP2D,TFAP2E	4	7	-0.170688	-1.20353	0.641638	0.696658	0	0.700033	-2.07746	1.84717	0.452597	0	-0.398022	-3.9105	0.802274	0.600124	4	0.352982	-0.637951	1.15905	0.439802
116.para.1	LMNA,LMNB1,LMNB2	2	5	-0.457814	-2.2115	1.01244	0.552062	0	0.0897524	-4.84215	2.52738	0.954383	1	0.365286	-1.95482	2.04407	0.710818	0	-1.24718	-6.14428	1.00535	0.331036
116.para.2	DES,GFAP,INA,NEFL,PRPH,VIM	28	45	-0.0677533	-0.503916	0.352497	0.751713	3	-0.0804566	-1.44811	0.954819	0.892293	4	-0.627108	-1.74695	0.225272	0.162652	15	0.0914414	-0.419289	0.583489	0.713587
116.para.3	NEFH,NEFM	7	11	-0.511564	-1.43419	0.30773	0.224107	1	0.541022	-1.60295	1.75448	0.530283	1	-0.281811	-2.40196	0.927546	0.699993	3	-0.515693	-1.82162	0.46491	0.323405
1161.para.1	CYP26A1,CYP26B1,CYP26C1,CYP46A1,CYP51A1	18	19	0.266806	-0.266867	0.834125	0.320674	1	0.320221	-1.91251	1.09391	0.615818	4	0.201791	-0.789859	0.864148	0.609873	10	0.432692	-0.17308	1.07036	0.152005
1163.para.1	SLC37A1,SLC37A2,SLC37A3	11	26	-0.113269	-0.749575	0.431151	0.697737	2	0.449226	-1.22125	1.43564	0.535015	2	-0.448844	-2.02419	0.542805	0.437782	3	-0.0866332	-1.03889	0.591206	0.82543
1164.para.1	DDX58,IFIH1	36	64	-0.153242	-0.579172	0.257808	0.46885	1	-1.17088	-3.37963	0.202849	0.104891	7	-0.437258	-1.28912	0.264274	0.237142	25	0.385188	-0.106127	0.846862	0.121439
1165.para.1	ARHGEF3,NET1	11	12	0.401775	-0.463273	1.26705	0.358402	2	1.06411	-0.647394	2.40203	0.195909	1	-0.181573	-2.42255	1.29161	0.833912	7	0.725943	-0.309126	1.70887	0.163153
1165.para.2	ARHGEF11,ARHGEF12,ARHGEF28	20	45	-0.285968	-0.828807	0.210205	0.266062	0	-2.01216	-6.89209	0.103489	0.0669418	2	-1.02245	-2.60749	0.0453211	0.0628349	10	-0.0315057	-0.746164	0.565682	0.923551
1166.para.1	TRIM16,TRIM25,TRIM47,TRIM65	19	27	0.0772411	-0.52305	0.661437	0.797137	3	1.00995	-0.404702	2.13297	0.146298	5	0.406026	-0.636953	1.26605	0.413874	9	0.0263	-0.777139	0.750095	0.945774
1167.para.1	EHHADH,HADHA	22	46	-0.324534	-0.863921	0.187995	0.217651	2	-0.505247	-2.12642	0.656412	0.430541	6	-0.245634	-1.17607	0.517802	0.552033	12	-0.0581322	-0.754333	0.56549	0.861177
1168.para.1	CFHR4,CFHR5,F13B	33	49	-0.0405214	-0.500134	0.408704	0.860526	1	-0.522561	-2.67047	0.715629	0.471083	9	0.078128	-0.678057	0.724095	0.826491	15	0.0815559	-0.543918	0.651631	0.788871
1168.para.2	CFHR1,CFHR2,CFHR3	5	10	-0.557322	-1.69322	0.47013	0.292264	1	0.359848	-1.93674	1.96851	0.709741	2	0.299988	-1.36558	1.57319	0.685063	1	-1.35352	-3.60681	0.159101	0.0835073
1169.para.1	CCL14,CCL15,CCL18,CCL23,CCL26,CCL3,CCL3L3,CCL4,CCL5	7	19	-0.568399	-1.50385	0.263704	0.18596	1	0.0370785	-2.28046	1.56967	0.968467	4	0.320419	-0.850829	1.27301	0.557499	1	-1.45189	-3.70998	0.00229164	0.0504286
117.para.1	NFATC1,NFATC2,NFATC3	6	17	-0.297818	-1.21895	0.514023	0.483049	0	-1.56241	-6.53179	0.982174	0.268935	1	-0.604515	-2.81427	0.788155	0.443536	4	0.133647	-0.924216	1.01979	0.784368
1170.para.1	HHIP,HHIPL1,HHIPL2	30	38	0.168217	-0.323458	0.650472	0.497988	1	0.0497775	-2.13284	1.356	0.952605	6	0.0686893	-0.852487	0.818378	0.870797	13	0.119145	-0.557257	0.732269	0.717588
1171.para.1	SYT12,SYT13,SYT15	11	12	0.372678	-0.466357	1.20585	0.378462	1	0.529516	-1.94421	2.33069	0.630525	4	0.756694	-0.460336	1.7934	0.204292	5	0.543817	-0.56636	1.52892	0.315952
1172.para.1	DCDC2B,DCDC2C	18	26	0.0604722	-0.548025	0.651469	0.842325	0	-1.73921	-6.60795	0.350863	0.121902	7	0.486822	-0.416849	1.2727	0.27231	8	0.143395	-0.732033	0.923479	0.733876
1173.para.1	PAFAH2,PLA2G7	26	33	0.305935	-0.242914	0.849073	0.271977	2	0.385283	-1.27694	1.6083	0.602966	3	-0.324241	-1.63945	0.66418	0.553513	15	0.692395	0.015851	1.3322	0.0450657
1174.para.1	GAL3ST1,GAL3ST2,GAL3ST3,GAL3ST4	30	28	0.518935	-0.0138049	1.0562	0.056205	3	0.690043	-0.713788	1.80882	0.303035	11	0.876759	0.133918	1.55679	0.0220915	11	0.458945	-0.297888	1.15247	0.224517
1177.para.1	SLC17A1,SLC17A2,SLC17A3,SLC17A4,SLC17A5,SLC17A6,SLC17A7,SLC17A8,SLC17A9	49	73	0.0501492	-0.316985	0.410446	0.78664	5	0.107371	-0.925774	0.933258	0.820304	12	-0.00454222	-0.650023	0.555327	0.988096	24	0.270273	-0.201537	0.710884	0.253253
118.para.1	TRAM1,TRAM1L1,TRAM2	0	3	-1.31983	-6.24652	1.19335	0.332571	0	1.28148	-3.66916	3.87622	0.479309	0	0.0579656	-4.87297	2.57993	0.970446	0	-0.555358	-5.48171	1.9583	0.703534
1180.para.1	EMC8,EMC9	7	11	-0.00688798	-1.00626	0.942412	0.988762	2	1.14947	-0.540528	2.46482	0.160268	1	-0.22981	-2.4716	1.25111	0.789931	2	-0.279335	-1.96251	1.02024	0.695353
1182.para.1	LGI1,LGI2,LGI3,LGI4	27	25	0.355327	-0.143734	0.868961	0.162203	2	0.535188	-1.00122	1.43587	0.407647	7	0.436474	-0.290495	1.0841	0.218671	17	0.701287	0.110052	1.29789	0.020773
1183.para.1	BDH1,DHRS7,DHRS7B,DHRS7C,DHRS9,HSD11B2,HSD17B1,HSD17B2,HSD17B6,KDSR,RDH16,RDH5,RDH8,SDR9C7	72	118	-0.0756443	-0.379423	0.221931	0.620484	9	0.0548509	-0.719	0.713483	0.880305	21	0.11239	-0.367966	0.547043	0.632755	29	-0.138279	-0.573531	0.26587	0.511908
1184.para.1	HUS1,HUS1B	4	6	-0.196236	-1.48894	1.00716	0.749769	1	0.538696	-1.76034	2.1869	0.585291	0	-1.27468	-6.1467	0.866135	0.297418	2	0.0777024	-1.61953	1.44593	0.917585
1186.para.1	MAFF,MAFG,MAFK	1	0	1.37044	-1.56095	6.35368	0.361807	0					0					1	2.1305	-0.801279	7.1139	0.150798
1186.para.2	MAF,MAFB	0	1	-0.67606	-5.65921	2.25511	0.663514	0	1.63408	-3.34967	4.56673	0.39126	0	0.40322	-4.58007	3.33472	0.81164	0	0.258859	-4.72439	3.19027	0.876823
1188.para.1	LRRC34,LRRC74B	19	27	0.216335	-0.397367	0.811498	0.482993	1	-0.307219	-2.65046	1.29917	0.741987	4	-0.054132	-1.2125	0.86788	0.916372	8	0.28598	-0.569856	1.04054	0.491145
119.para.1	EBP,EBPL	2	6	-0.33348	-1.86518	0.832529	0.585373	1	0.718064	-1.19124	2.02529	0.366838	1	0.185601	-1.69265	1.48352	0.796475	0	-0.624557	-5.17237	0.952196	0.517686
1190.para.1	MTF2,PHF1,PHF19	3	4	-0.389786	-1.94615	1.10694	0.603526	0	0.948524	-3.94619	3.21838	0.57555	1	0.555565	-1.75895	2.2704	0.57891	2	-0.249389	-2.11726	1.47571	0.775984
1191.para.1	PCYOX1,PCYOX1L	16	28	0.0639708	-0.588407	0.687902	0.843528	2	0.493039	-1.21511	1.75517	0.523641	6	0.492205	-0.468653	1.30567	0.292279	5	-0.0202369	-1.06983	0.848093	0.966312
1192.para.1	RNF122,RNF24	2	1	0.8704	-1.18751	3.29032	0.399917	0	2.97087	-2.01376	5.90569	0.169594	0	1.10537	-3.87824	4.03766	0.541272	0	0.285426	-4.69799	3.21726	0.864631
1193.para.1	TMEM14A,TMEM14C	2	5	-0.265951	-1.99353	1.17391	0.726339	0	0.927431	-3.95913	3.15009	0.581354	0	-0.65126	-5.53374	1.55132	0.631544	2	0.528131	-1.19843	1.96579	0.508147
1194.para.1	CSAD,DDC,GAD1,GAD2,GADL1	32	53	-0.132639	-0.590882	0.311337	0.561276	5	0.414253	-0.628952	1.26352	0.404199	4	-0.719303	-1.84174	0.140097	0.107577	14	0.0163485	-0.618221	0.588865	0.957417
1197.para.1	RAD51,RAD51B,RAD51C,RAD51D	20	31	-0.15912	-0.751102	0.412979	0.588339	3	0.242975	-1.11039	1.29559	0.691621	5	-0.0840447	-1.11534	0.756353	0.856255	9	-0.230846	-1.05131	0.500012	0.549094
1199.para.1	OR1A1,OR1A2,OR1B1,OR1E1,OR1E2,OR1J1,OR1J2,OR1J4	16	16	0.427247	-0.280784	1.13563	0.234404	2	0.669043	-1.03158	1.99043	0.395815	4	0.537111	-0.654563	1.52425	0.346304	7	0.441884	-0.51857	1.30868	0.349629
12.para.1	RBL1,RBL2	12	21	-0.00601403	-0.702928	0.662857	0.98605	1	0.332468	-1.91391	1.80039	0.718947	3	-0.058214	-1.39093	0.966676	0.919984	6	0.240943	-0.634642	1.01959	0.566652
1200.para.1	SNX22,SNX24	4	9	-0.449509	-1.71332	0.670198	0.439698	0	-0.506291	-5.44751	1.91162	0.732694	2	0.511496	-1.17337	1.81729	0.504958	2	-0.225687	-1.93599	1.11309	0.758985
1202.para.1	CSNK2A1,CSNK2A2,CSNK2A3	15	21	0.222486	-0.486043	0.911582	0.531562	3	1.61581	0.266188	2.67058	0.0225448	1	-0.683721	-2.88821	0.692138	0.37665	7	0.178281	-0.782662	1.03329	0.700251
1203.para.1	USP13,USP5	13	16	0.350348	-0.419261	1.10488	0.366271	0	-0.525902	-5.39648	1.58296	0.69851	4	0.632584	-0.561611	1.62285	0.272825	7	0.513259	-0.464992	1.40625	0.28935
1204.para.1	OR52B2,OR52B4,OR52B6,OR52D1,OR52E2,OR52E4,OR52E6,OR52E8,OR52H1,OR52J3	12	21	-0.130945	-0.871056	0.566781	0.717141	0	-1.00613	-5.87918	1.10296	0.427243	3	-0.0527069	-1.38461	0.969414	0.927477	6	0.0359377	-0.950796	0.885511	0.938059
1205.para.1	CASC4,GOLM1	8	14	-0.113773	-1.02628	0.73979	0.797048	1	0.110107	-2.15152	1.63208	0.904115	1	-0.501623	-2.72073	0.91808	0.536207	5	0.396657	-0.696124	1.34861	0.450893
1206.para.1	STC1,STC2	0	3	-1.36737	-6.27095	0.974257	0.290466	0	1.31234	-3.5929	3.65972	0.460794	0	-0.252489	-5.1574	2.09618	0.863684	0	-0.480309	-5.38836	1.87817	0.737927
1210.para.1	MAT1A,MAT2A	3	4	0.514965	-0.997119	1.94345	0.482123	0	1.21858	-3.67205	3.4728	0.485566	1	0.76851	-1.54361	2.4775	0.450708	2	1.03786	-0.717642	2.55645	0.22049
1211.para.1	HOGA1,NPL	7	16	-0.333845	-1.27722	0.518391	0.451623	0	-0.472559	-5.33337	1.59035	0.726677	1	-0.698438	-2.91381	0.706288	0.373564	2	-0.605847	-2.23925	0.590008	0.349464
1212.para.1	COQ10A,COQ10B	4	8	-0.473545	-1.74604	0.667529	0.421853	1	1.101	-1.22064	2.73341	0.296509	0	-1.15835	-6.02636	0.951194	0.347145	2	-0.263239	-1.97703	1.08024	0.720038
1213.para.1	MVB12A,MVB12B	6	8	0.323819	-0.782194	1.38944	0.554054	0	0.611729	-4.29066	2.85258	0.707677	3	1.02074	-0.426073	2.25119	0.152379	2	0.243251	-1.44288	1.57367	0.746176
1216.para.1	PANX1,PANX3	20	20	0.329488	-0.304764	0.964699	0.306233	0	-1.41653	-6.28477	0.673589	0.230227	3	-0.116604	-1.45595	0.919672	0.84081	12	0.724435	-0.0418055	1.4506	0.0632711
1218.para.1	STRIP1,STRIP2	10	18	-0.107066	-0.92002	0.655709	0.786785	2	0.572563	-1.19035	1.92425	0.480805	3	0.211409	-1.12603	1.24748	0.725056	5	0.0392977	-1.04544	0.959387	0.937794
122.para.1	RAB29,RAB32,RAB38,RAB7A,RAB7B,RAB9A,RAB9B,RABL2A,RABL2B	12	26	-0.129346	-0.863792	0.556473	0.717092	1	0.396679	-1.80949	1.77371	0.659777	1	-0.993791	-3.19255	0.366336	0.174603	5	-0.0279199	-1.08742	0.855857	0.954119
1220.para.1	ANGEL1,ANGEL2	21	28	0.17614	-0.415063	0.755007	0.554251	1	-0.421499	-2.67678	1.0272	0.617402	10	0.76069	-0.00787286	1.45573	0.052237	6	-0.121676	-1.09105	0.698802	0.784217
1220.para.2	CNOT6,CNOT6L	2	5	-0.259596	-1.99147	1.18361	0.733488	0	1.33212	-3.55217	3.54298	0.450722	1	0.448878	-1.8585	2.10719	0.648211	0	-0.929756	-5.81027	1.26071	0.475695
1221.para.1	ZNF101,ZNF136,ZNF14,ZNF20,ZNF433,ZNF439,ZNF44,ZNF440,ZNF441,ZNF442,ZNF443,ZNF490,ZNF491,ZNF555,ZNF556,ZNF563,ZNF564,ZNF57,ZNF625,ZNF627,ZNF670,ZNF699,ZNF700,ZNF709,ZNF763,ZNF77,ZNF791,ZNF799,ZNF823,ZNF844,ZNF878	155	215	0.0889175	-0.0991037	0.275008	0.350588	19	0.117468	-0.418612	0.577897	0.652133	39	0.0875623	-0.252168	0.386444	0.59548	71	0.158805	-0.0801005	0.385707	0.186508
1222.para.1	ISY1,ISY1-RAB43	2	1	1.8746	-0.473811	4.5964	0.119502	0	4.21715	-0.784872	7.19577	0.0798652	0	2.86707	-2.12284	5.81502	0.181471	2	2.82436	0.428626	5.62561	0.0206388
1223.para.1	PSME1,PSME2,PSME3	5	6	0.492541	-0.740557	1.71706	0.423093	0	0.706182	-4.17192	2.8776	0.664133	2	0.737121	-0.96967	2.12602	0.356025	2	0.439449	-1.28198	1.85788	0.577568
1226.para.1	PKN1,PKN2,PKN3	21	28	0.264118	-0.327976	0.844093	0.377019	3	0.845295	-0.531597	1.92394	0.20409	6	0.331814	-0.625863	1.1406	0.468872	6	-0.0534817	-1.02054	0.766411	0.90465
1228.para.1	MKL1,MKL2,MYOCD	7	5	0.980356	-0.1634	2.20982	0.0926421	2	2.35512	0.398932	3.96937	0.0213148	3	1.44219	-0.0500502	2.82349	0.0573555	0	-1.01257	-5.90192	1.23183	0.439303
1231.para.1	PDCD2,PDCD2L	7	14	-0.341182	-1.3216	0.568169	0.4673	0	-0.873131	-5.74779	1.25242	0.500765	2	-0.0842683	-1.73587	1.14679	0.904139	5	0.314472	-0.821355	1.31697	0.564701
1232.para.1	TBL1X,TBL1XR1,TBL1Y	0	1	-1.10388	-6.08714	1.82756	0.467314	0	1.62766	-3.35707	4.56275	0.393011	0	0.37764	-4.60598	3.30997	0.823019	0	-0.490431	-5.47388	2.44148	0.755264
1233.para.1	H2BFM,H2BFWT,HIST1H2BA	8	16	-0.07854	-0.866551	0.652341	0.835202	0	0.0798852	-4.41693	1.62268	0.944108	4	0.557872	-0.395598	1.38726	0.228167	3	-0.191786	-1.46599	0.785773	0.719616
1234.para.1	BCKDHB,PDHB	11	15	0.137045	-0.68274	0.932892	0.7375	1	1.01178	-1.21472	2.44371	0.306369	3	0.268646	-1.10093	1.36175	0.667645	6	0.319058	-0.725288	1.25558	0.52915
1235.para.1	S100A13,S100A14	1	2	0.924069	-1.60761	3.18454	0.434186	0	2.18922	-2.76787	4.82139	0.272316	0	0.45453	-4.50149	3.083	0.784848	0	0.0896251	-4.86191	2.69599	0.955266
1236.para.1	RCAN1,RCAN2,RCAN3	11	9	0.881146	-0.0119582	1.79988	0.0531082	1	1.26445	-1.1076	2.95893	0.249979	3	1.01132	-0.381452	2.16802	0.140336	5	1.10917	-0.063572	2.19809	0.062747
1237.para.1	SLC35A1,SLC35A2,SLC35A3,SLC35A4	13	15	0.264782	-0.473957	0.992129	0.475348	2	0.456376	-1.29547	1.82538	0.568674	4	0.61389	-0.582384	1.6091	0.287374	5	0.0850226	-1.04746	1.07704	0.873926
1238.para.1	BCOR,BCORL1	0	3	-1.40134	-6.32421	1.06006	0.295615	0	1.00535	-3.93823	3.51861	0.566035	0	-0.120882	-5.04221	2.33376	0.936607	0	-0.423697	-5.35524	2.0778	0.775521
1239.para.1	DEFA1,DEFA1B,DEFA3,DEFA4,DEFA5,DEFA6	3	8	-0.590703	-2.00941	0.611133	0.345784	0	-1.03101	-5.94117	1.29995	0.444626	1	0.0585027	-2.19126	1.56789	0.948162	0	-1.71844	-6.58581	0.388333	0.129646
124.para.1	FUCA1,FUCA2	21	22	0.489614	-0.106406	1.09318	0.107029	1	-0.120614	-2.35412	1.32414	0.889015	10	1.0898	0.345664	1.80066	0.00495843	7	0.333604	-0.584027	1.14263	0.453984
1242.para.1	CCDC42,CCDC42B	7	10	-0.153613	-1.17269	0.82024	0.758054	0	-0.580123	-5.46181	1.58244	0.671146	2	0.104134	-1.56257	1.38183	0.886087	4	0.24263	-1.05322	1.36972	0.69297
1243.para.1	MYF6,MYOG	4	9	-0.281807	-1.54947	0.859283	0.634009	1	0.726031	-1.65566	2.47322	0.492586	1	-0.0710911	-2.32268	1.44724	0.936264	0	-1.48088	-6.35045	0.639827	0.209532
1245.para.1	PEX5,PEX5L	10	14	0.0860535	-0.512241	0.663983	0.770805	1	0.379099	-1.50505	1.41757	0.595053	2	-0.128191	-1.50189	0.75823	0.805358	6	0.349195	-0.36915	1.00076	0.320263
1247.para.1	SLC19A2,SLC19A3	7	14	-0.519609	-1.46996	0.348582	0.24496	0	-0.904606	-5.76877	1.17249	0.476199	0	-1.88911	-6.74287	0.137224	0.0740865	5	-0.0353265	-1.14236	0.929123	0.945545
1248.para.1	ASF1A,ASF1B	1	3	-0.756471	-3.1146	1.08639	0.429672	0	1.04661	-3.85838	3.39174	0.543835	0	-0.356338	-5.26349	1.99893	0.806584	0	-0.862183	-5.77566	1.53391	0.53397
1249.para.1	RBM14-RBM4,RBM4,RBM4B	3	8	-0.247683	-1.66854	0.965205	0.699267	0	0.49284	-4.38457	2.64403	0.755059	0	-0.958427	-5.8266	1.15206	0.450351	1	-0.361669	-2.61359	1.15958	0.674838
1250.para.1	DAO,DDO	11	14	0.247445	-0.450987	0.967786	0.484194	0	-0.081831	-4.14674	1.40244	0.931727	3	0.425879	-0.822578	1.43028	0.455638	4	0.257291	-0.748006	1.12257	0.583364
1251.para.1	ANKS4B,USH1G	5	15	-0.376773	-1.47371	0.579093	0.452357	0	-0.784274	-5.65436	1.31688	0.547725	1	-0.439402	-2.65445	0.97036	0.588985	3	0.0280174	-1.36098	1.14045	0.964068
1253.para.1	AFF1,AFF2,AFF3,AFF4	7	13	-0.171356	-1.14726	0.733761	0.715153	1	0.310977	-2.12949	2.02174	0.767808	3	0.462087	-0.908907	1.56486	0.469596	3	-0.300148	-1.68946	0.819675	0.620698
1254.para.1	SLC25A15,SLC25A2	10	18	0.0272133	-0.79741	0.80526	0.946393	1	0.548581	-1.68696	1.99657	0.559661	5	0.644576	-0.435715	1.56874	0.223628	0	-1.91663	-6.76806	0.0968409	0.0665011
1256.para.1	YY1,YY2	0	1	-0.506656	-5.48991	2.42476	0.747125	0	2.29074	-2.6938	5.22535	0.25947	0	0.793103	-4.19047	3.72531	0.651407	0	0.239206	-4.7442	3.17101	0.885924
1257.para.1	FAM81A,FAM81B	18	16	0.504885	-0.192593	1.21548	0.155432	0	-0.380448	-5.2358	1.65369	0.780015	7	0.998753	0.0514614	1.85916	0.0395504	8	0.452727	-0.48472	1.32919	0.33142
1258.para.1	TIMP1,TIMP2,TIMP3,TIMP4	8	11	-0.096312	-1.03697	0.805268	0.83486	0	-0.423072	-5.30824	1.74836	0.762863	1	-0.381141	-2.61031	1.06878	0.647996	3	-0.154271	-1.54871	0.984833	0.803413
1260.para.1	EZH1,EZH2	1	1	0.4563	-2.07433	2.98696	0.697303	0	2.8101	-2.17454	5.74495	0.187457	1	1.76533	-0.814814	4.34568	0.161043	0	0.202632	-4.78081	3.13451	0.902963
1260.para.2	SETD1A,SETD1B	8	1	2.52091	0.972348	4.78827	0.000776864	0	1.47789	-3.50641	4.41191	0.431171	5	3.32628	1.67436	5.626	6.11585e-05	2	2.0484	0.000117452	4.4643	0.0499877
1261.para.1	GPR137,GPR137B,GPR137C	14	25	-0.280342	-0.975389	0.38147	0.410134	2	-0.345808	-2.02799	0.914096	0.62115	2	-0.678384	-2.28593	0.46209	0.270832	7	-0.182285	-1.10295	0.621714	0.670132
1262.para.1	MTRF1,MTRF1L	18	37	-0.239404	-0.829343	0.316472	0.404435	0	-1.71458	-6.56105	0.267864	0.106816	3	-0.589566	-1.89453	0.37884	0.256531	8	-0.133741	-0.964769	0.583128	0.728441
1263.para.1	BAG4,BAG5	16	23	0.150355	-0.517487	0.796801	0.652744	2	0.507727	-1.23054	1.80689	0.522263	6	0.652074	-0.31477	1.47795	0.172663	7	0.0993548	-0.822914	0.91094	0.821192
1264.para.1	FBXO30,FBXO40	24	27	0.202859	-0.36096	0.761805	0.477285	2	0.361034	-1.31506	1.60252	0.628848	6	0.317732	-0.638564	1.12567	0.486686	12	0.406603	-0.313997	1.07366	0.258304
1265.para.1	HYAL1,HYAL2,HYAL3,HYAL4,SPAM1	36	48	0.0941396	-0.348458	0.530435	0.673899	3	-0.0556599	-1.38767	0.953386	0.923123	15	0.607474	0.0194517	1.15097	0.0432442	15	0.0876755	-0.54572	0.668337	0.777107
1266.para.1	UGGT1,UGGT2	49	56	0.226994	-0.157489	0.609796	0.245873	6	0.247351	-0.705422	1.02859	0.581328	14	0.242334	-0.372218	0.790619	0.421553	19	0.111785	-0.433439	0.619433	0.677853
1267.para.1	LCN15,PTGDS	6	10	0.0706383	-0.988145	1.05596	0.890531	1	0.905316	-1.38343	2.49374	0.372753	1	-0.167487	-2.40854	1.31258	0.847049	2	-0.0314124	-1.69287	1.23451	0.964881
1269.para.1	PARVA,PARVB	21	12	0.608217	-0.0579894	1.34466	0.0745578	2	1.28961	-0.429456	2.61023	0.126088	5	0.997227	-0.112864	1.97959	0.0756014	12	0.665467	-0.107935	1.51802	0.0936223
127.para.1	FITM1,FITM2	8	23	-0.564102	-1.43861	0.218994	0.162468	2	0.912844	-0.720711	2.09989	0.235036	2	-0.423217	-2.03008	0.717363	0.505887	3	-0.795802	-2.15869	0.26615	0.15205
1270.para.1	GLS,GLS2	7	10	0.027861	-0.92474	0.914636	0.951413	0	-0.213858	-5.08652	1.66962	0.877506	1	-0.14248	-2.27295	1.11998	0.85205	5	0.447458	-0.626973	1.40966	0.38617
1272.para.1	IL13RA1,IL13RA2,IL5RA	10	9	0.429564	-0.509916	1.39432	0.368596	1	0.853933	-1.43368	2.44521	0.39765	3	0.760096	-0.665228	1.9691	0.269515	4	0.576232	-0.71905	1.74613	0.361803
1273.para.1	CCDC67,CEP63	21	20	0.316001	-0.308157	0.942797	0.31908	1	-0.504812	-2.79721	1.05312	0.566309	1	-0.934161	-3.13804	0.440592	0.210347	11	0.559771	-0.226056	1.29668	0.157132
1274.para.1	LRFN1,LRFN2,LRFN3,LRFN4,LRFN5	8	13	-0.0318386	-0.950533	0.833858	0.943366	1	0.0570952	-2.3378	1.71838	0.954401	0	-1.72989	-6.58791	0.318333	0.115604	5	0.479687	-0.62572	1.45041	0.371305
1274.para.2	LRRC4,LRRC4B,LRRC4C	2	3	-0.20984	-2.01457	1.442	0.800987	0	0.314865	-4.64238	2.8868	0.84792	1	0.635373	-1.725	2.48111	0.541801	1	-0.127496	-2.49653	1.72358	0.897944
1274.para.3	LRRN1,LRRN2,LRRN3	7	9	0.308657	-0.724391	1.30466	0.547226	1	1.42132	-0.859119	2.98754	0.182608	1	0.0617419	-2.17789	1.54343	0.94477	4	0.360095	-0.9136	1.48157	0.554671
1274.para.4	LINGO1,LINGO2,LINGO3,LINGO4	19	25	0.0336391	-0.584622	0.638316	0.913612	2	-0.059101	-1.72457	1.18664	0.933772	5	0.158198	-0.88531	1.02082	0.744093	6	-0.103134	-1.08342	0.732345	0.819494
1275.para.1	SCO1,SCO2	4	10	-0.12788	-1.38513	0.987257	0.827407	0	-0.547386	-5.45964	1.73138	0.700622	1	-0.107837	-2.34986	1.37714	0.90198	3	0.495389	-0.921198	1.69684	0.4595
1276.para.1	FCHO1,FCHO2,SGIP1	8	10	0.248195	-0.721512	1.19456	0.6078	3	1.42267	-0.051274	2.68993	0.0575549	0	-1.28723	-6.14637	0.773968	0.277757	3	0.328164	-1.07869	1.5046	0.616136
1277.para.1	LTC4S,MGST2	5	10	-0.0987254	-1.2411	0.934032	0.855267	0	0.171441	-4.73336	2.41792	0.911703	0	-1.18935	-6.04902	0.87277	0.323827	4	0.506187	-0.752532	1.60234	0.404107
1278.para.1	RBX1,RNF7	1	6	-1.24837	-3.52947	0.349332	0.13348	0	-0.899011	-5.87709	1.77128	0.552365	0	-0.805762	-5.68309	1.35783	0.541005	1	-0.349218	-2.65379	1.27627	0.701142
1280.para.1	DDX17,DDX5	3	2	0.817586	-0.833878	2.62348	0.324071	0	2.02586	-2.9133	4.58144	0.298895	1	1.45193	-0.945137	3.47788	0.200577	1	0.760269	-1.64397	2.79634	0.483428
1280.para.2	DDX43,DDX53	10	15	0.0651531	-0.770424	0.865364	0.874679	0	-0.321044	-5.17828	1.72376	0.815797	4	0.485734	-0.714171	1.48714	0.395985	4	0.0906079	-1.11615	1.1039	0.870797
1281.para.1	GIMAP1,GIMAP2,GIMAP4,GIMAP5,GIMAP7	10	18	0.122002	-0.711882	0.90623	0.766307	0	-0.27736	-5.13599	1.76799	0.841767	3	0.336924	-1.01572	1.39683	0.586196	5	0.442592	-0.685771	1.41027	0.415629
1283.para.1	BNC1,BNC2	3	6	0.435721	-1.11719	1.90527	0.564261	0	0.83253	-4.07535	3.13883	0.620761	0	-0.382002	-5.27028	1.85108	0.787718	2	1.19734	-0.623294	2.81588	0.179533
1284.para.1	INPP4A,INPP4B	5	8	-0.199315	-1.38699	0.908668	0.726832	0	0.564853	-4.30368	2.67393	0.721636	0	-0.936586	-5.80255	1.16239	0.460546	3	0.202818	-1.29139	1.48246	0.771529
1285.para.1	GADD45A,GADD45B,GADD45G	5	4	0.537522	-0.746166	1.87234	0.405684	0	1.07149	-3.82372	3.34896	0.533398	1	0.790265	-1.51543	2.48777	0.437055	3	0.818221	-0.71726	2.26898	0.278217
1286.para.1	MAGT1,TUSC3	4	12	-0.648317	-1.90218	0.425614	0.245793	0	-0.0955929	-4.97003	2.03076	0.947499	1	-0.323002	-2.55199	1.12418	0.700689	3	-0.0771187	-1.51264	1.08922	0.904392
1287.para.1	RFX4,RFX6	4	7	-0.11683	-1.39713	1.04835	0.846774	0	0.422574	-4.46367	2.62329	0.788492	2	0.516222	-1.18003	1.86257	0.505883	2	0.236806	-1.45691	1.58169	0.754187
1287.para.2	RFX2,RFX3	0	1	-0.340666	-5.32381	2.59048	0.830334	0	2.42963	-2.55422	5.3625	0.237729	0	0.739896	-4.24337	3.67134	0.671765	0	0.585038	-4.39818	3.51637	0.733853
1288.para.1	KIF13A,KIF13B	14	32	-0.331203	-0.963093	0.256305	0.274107	0	-1.5848	-6.44227	0.449627	0.156944	5	0.0214667	-0.903589	0.781602	0.959498	5	-0.537926	-1.58035	0.313334	0.22995
1288.para.2	KIF18A,KIF18B,KIF19	34	45	0.0461563	-0.364293	0.461206	0.824284	4	0.148837	-0.86305	0.807916	0.707751	11	0.14561	-0.468848	0.678298	0.609462	10	-0.219232	-0.918063	0.332243	0.458565
1288.para.3	KIF1A,KIF1B	5	12	-0.109645	-1.07353	0.778536	0.810125	0	-0.204052	-5.08346	1.93079	0.886986	1	0.193764	-1.29419	1.28701	0.756539	3	0.11305	-1.26688	1.22948	0.856198
129.para.1	ORM1,ORM2	10	14	0.0556067	-0.702698	0.770848	0.880519	0	-1.64436	-6.60536	0.91298	0.238734	3	0.192326	-1.10633	1.17921	0.736929	5	0.361183	-0.604351	1.17903	0.432142
1292.para.1	LOXL2,LOXL3,LOXL4	50	63	0.188654	-0.194986	0.565911	0.332262	10	1.01989	0.276815	1.66216	0.00899233	15	0.432697	-0.158742	0.959236	0.14461	22	0.241441	-0.282988	0.72907	0.356329
1292.para.2	MSR1,SCARA5	11	19	-0.134058	-0.909822	0.597674	0.723338	2	0.558859	-1.18055	1.87386	0.483342	3	-0.0146382	-1.35153	1.0188	0.980055	5	0.087581	-0.977892	0.988393	0.85973
1293.para.1	CLEC3A,CLEC3B	2	9	-1.24694	-2.9322	0.0708728	0.0645635	0	-0.980005	-5.87588	1.27208	0.459699	0	-1.31287	-6.17705	0.77538	0.271615	2	-0.3106	-1.99599	1.00724	0.664499
1294.para.1	EPB42,F13A1,TGM1,TGM2,TGM3,TGM4,TGM5,TGM6,TGM7	108	193	-0.153944	-0.399109	0.0865658	0.210948	12	-0.0937205	-0.741848	0.46547	0.756346	26	-0.248189	-0.681802	0.144705	0.223509	49	-0.0898666	-0.420973	0.223162	0.580749
1295.para.1	HSD11B1,HSD11B1L	5	3	0.612172	-0.778653	2.12522	0.387845	0	1.61511	-3.29625	3.98772	0.381837	1	1.17853	-1.17215	3.01189	0.276158	3	1.30543	-0.366544	2.93251	0.119852
1297.para.1	PPP1R16A,PPP1R16B	5	6	0.289487	-0.931368	1.48422	0.631749	1	1.43118	-1.04267	3.25647	0.221565	0	-0.738926	-5.61959	1.43398	0.58016	2	0.412831	-1.2953	1.79757	0.595697
1297.para.2	PPP1R12A,PPP1R12B,PPP1R13B,TP53BP2	18	37	-0.180122	-0.753361	0.362235	0.520341	3	0.443864	-0.890745	1.46308	0.470182	4	-0.163192	-1.17044	0.636248	0.711846	9	-0.0592574	-0.854368	0.638673	0.874393
1299.para.1	VPREB1,VPREB3	4	14	-0.704234	-1.89953	0.29442	0.174233	0	-0.918472	-5.79533	1.22809	0.478108	3	0.297331	-1.05812	1.37052	0.630898	1	-0.903456	-3.11882	0.507638	0.238274
13.para.1	GOT1,GOT1L1,GOT2	12	21	0.150689	-0.605691	0.872945	0.688193	1	0.316722	-1.92512	1.77994	0.730345	4	0.276198	-0.904005	1.23863	0.614762	3	-0.161368	-1.50427	0.884031	0.781178
1300.para.1	ZNF100,ZNF117,ZNF141,ZNF195,ZNF253,ZNF254,ZNF257,ZNF273,ZNF429,ZNF430,ZNF431,ZNF479,ZNF486,ZNF492,ZNF506,ZNF519,ZNF626,ZNF675,ZNF676,ZNF679,ZNF680,ZNF681,ZNF682,ZNF695,ZNF708,ZNF714,ZNF716,ZNF718,ZNF726,ZNF727,ZNF728,ZNF730,ZNF732,ZNF735,ZNF736,ZNF737,ZNF85,ZNF90,ZNF92,ZNF93,ZNF98	212	297	0.0816543	-0.0952275	0.256946	0.364162	31	0.331349	-0.0602902	0.689832	0.0949159	43	-0.169548	-0.495264	0.131187	0.277093	90	0.105017	-0.136074	0.336626	0.387519
1302.para.1	WNT1,WNT11,WNT16,WNT2,WNT2B,WNT3,WNT3A,WNT4,WNT5A,WNT5B,WNT6,WNT7A,WNT7B	15	30	-0.238714	-0.866719	0.356171	0.435711	0	-1.713	-6.5888	0.403331	0.134804	4	-0.167241	-1.31679	0.740967	0.739491	7	-0.0231338	-0.85341	0.697952	0.952533
1303.para.1	SUMO1,SUMO2,SUMO4	5	8	0.43551	-0.742378	1.54621	0.452076	0	0.840434	-4.03039	2.96041	0.610037	1	0.467153	-1.78051	1.97445	0.619743	2	0.43965	-1.24836	1.77256	0.56585
1304.para.1	ARHGEF6,ARHGEF7	2	6	-0.188208	-1.94097	1.26528	0.808511	0	1.11787	-3.78461	3.40442	0.519697	0	-0.44028	-5.32284	1.74862	0.752582	2	0.639569	-1.14982	2.12361	0.445233
1304.para.2	PREX1,PREX2,TIAM1,TIAM2	26	47	0.0194953	-0.452229	0.479587	0.934285	2	0.0684263	-1.10684	1.03314	0.897184	6	-0.144631	-1.04855	0.588855	0.71869	13	0.0718295	-0.584245	0.665243	0.821006
1304.para.3	PLEKHG1,PLEKHG3	13	11	0.572088	-0.182894	1.34421	0.135811	2	1.26912	-0.330463	2.41798	0.10428	3	0.520604	-0.745861	1.53199	0.373643	7	0.823356	-0.0881916	1.68978	0.0746487
1307.para.1	IGF2BP1,IGF2BP2,IGF2BP3	1	2	-0.329194	-2.8191	1.79983	0.76303	0	1.95686	-3.00315	4.60717	0.315711	0	0.366141	-4.561	2.8764	0.820642	1	0.607456	-1.83249	2.69369	0.580528
1309.para.1	GCFC2,PAXBP1	19	14	0.719014	0.0222381	1.43772	0.0431329	0	-0.427373	-5.31996	1.78416	0.762564	6	1.08101	0.0598196	1.99616	0.0389152	11	1.04388	0.211035	1.85196	0.014937
131.para.1	EGFL7,EGFL8	17	31	-0.0754878	-0.694324	0.513115	0.804513	1	-0.00437499	-2.23425	1.40159	0.995986	6	0.227811	-0.719512	1.02039	0.610422	6	-0.139375	-1.09279	0.660949	0.748148
1310.para.1	RFFL,RNF34	8	5	0.758256	-0.320272	1.92063	0.168309	1	0.95594	-1.42153	2.75652	0.374579	1	0.0977498	-2.19831	1.75347	0.917694	1	-0.228794	-2.52045	1.41399	0.802609
1311.para.1	SLC12A4,SLC12A5,SLC12A6,SLC12A7	25	36	0.0207296	-0.518581	0.548339	0.939022	4	0.821867	-0.423635	1.82737	0.178614	2	-0.935854	-2.52849	0.171619	0.10587	13	0.219595	-0.472197	0.855656	0.519701
1311.para.2	SLC12A1,SLC12A2,SLC12A3	25	58	-0.341429	-0.791043	0.0818223	0.114963	5	0.10983	-0.826413	0.952911	0.80461	5	-0.610218	-1.59368	0.148653	0.123443	10	-0.319981	-0.944392	0.220857	0.255054
1312.para.1	FAM84A,FAM84B	6	9	-0.18071	-1.09934	0.466344	0.606849	3	0.716187	-0.173218	1.45442	0.0939494	2	0.0883204	-1.28388	0.795472	0.844669	1	-0.609533	-3.01217	0.526247	0.443391
1314.para.2	MAGEA1,MAGEA10,MAGEA12,MAGEA2,MAGEA2B,MAGEA3,MAGEA4,MAGEA6,MAGEA8,MAGEA9,MAGEA9B,MAGEB1,MAGEB10,MAGEB16,MAGEB17,MAGEB18,MAGEB2,MAGEB3,MAGEB4,MAGEB6,MAGEC2,MAGEF1,NDN,NDNL2	7	6	0.746386	-0.346825	1.87401	0.178126	0	0.760102	-4.12477	2.95019	0.643921	4	1.51929	0.206593	2.74957	0.0251591	1	-0.121434	-2.4122	1.50852	0.895174
1317.para.1	ARHGEF15,ARHGEF19,ARHGEF26	35	57	0.0173828	-0.422176	0.443863	0.937115	3	0.176633	-1.16325	1.18651	0.767203	11	0.181118	-0.511505	0.786263	0.58803	17	0.231068	-0.348684	0.761786	0.420732
1317.para.2	ARHGEF16,NGEF	14	26	-0.357749	-1.0414	0.289016	0.28176	2	-0.241495	-1.89051	0.972317	0.724193	2	-0.852246	-2.45558	0.279267	0.154172	7	-0.188611	-1.09412	0.598911	0.652922
1318.para.1	PCDHA1,PCDHA10,PCDHA11,PCDHA12,PCDHA13,PCDHA2,PCDHA3,PCDHA4,PCDHA5,PCDHA6,PCDHA7,PCDHA8,PCDHA9,PCDHAC1,PCDHAC2,PCDHGA1,PCDHGA10,PCDHGA11,PCDHGA12,PCDHGA2,PCDHGA3,PCDHGA4,PCDHGA5,PCDHGA6,PCDHGA7,PCDHGA8,PCDHGA9,PCDHGB1,PCDHGB2,PCDHGB3,PCDHGB4,PCDHGB5,PCDHGB6,PCDHGB7,PCDHGC3,PCDHGC4,PCDHGC5	491	747	0.0376731	-0.0776816	0.152231	0.521025	74	0.397623	0.142328	0.638011	0.00268918	128	0.057158	-0.131307	0.237333	0.545755	195	-0.0222961	-0.183754	0.13445	0.783008
1321.para.1	TYW1,TYW1B	27	50	-0.160609	-0.650981	0.306902	0.505922	4	0.298533	-0.864081	1.20543	0.578182	6	-0.124816	-1.03163	0.600055	0.756077	8	-0.511385	-1.33615	0.186705	0.159395
1322.para.1	EEF2,EFTUD2	0	2	-1.4826	-6.44543	1.18504	0.298567	0	0.711847	-4.27494	3.62319	0.683448	0	-0.284267	-5.23788	2.33163	0.85382	0	-0.564494	-5.52665	2.09836	0.710317
1323.para.1	PPP2CA,PPP2CB,PPP4C	3	4	0.311444	-1.21618	1.77847	0.673554	1	2.04899	-0.277251	3.78186	0.0765774	2	1.294	-0.478994	2.83898	0.137992	0	-0.833001	-5.73208	1.48216	0.54058
1324.para.1	RASSF7,RASSF8	8	16	-0.213498	-1.10334	0.606278	0.616175	0	-0.518103	-5.37805	1.53628	0.699115	2	-0.154152	-1.77229	1.01497	0.817678	3	-0.293042	-1.64944	0.774957	0.615222
1326.para.1	ZNF503,ZNF703	3	2	0.254589	-1.15598	1.65984	0.694561	0	1.42951	-1.26656	2.91625	0.193891	0	0.317742	-2.4841	1.79863	0.720631	3	0.747151	-0.612918	2.24284	0.255795
1327.para.1	MICALL1,MICALL2	40	40	0.458339	0.00536124	0.912159	0.0473655	3	0.479851	-0.879572	1.5246	0.446669	9	0.3505	-0.425764	1.02571	0.355144	19	0.524429	-0.0602727	1.07723	0.0776322
1327.para.2	SMTN,SPECC1,SPECC1L	31	34	0.358782	-0.135742	0.854994	0.154267	1	-0.389886	-2.59705	0.987506	0.629576	10	0.562569	-0.19485	1.23932	0.138468	11	0.255489	-0.433196	0.884402	0.450551
133.para.1	RMND5A,RMND5B	5	12	-0.286854	-1.39116	0.688153	0.574637	0	0.0735097	-4.8033	2.20327	0.960649	1	-0.265828	-2.48744	1.16325	0.751372	3	0.215719	-1.15501	1.32016	0.729648
1330.para.1	RPL7,RPL7L1	3	7	-0.579413	-2.01665	0.663991	0.368756	0	0.0223545	-4.85401	2.17949	0.987948	0	-1.17816	-6.05367	0.969147	0.344295	2	-0.0613263	-1.75822	1.28947	0.934031
1331.para.1	SLC25A28,SLC25A37	1	4	-0.775859	-3.08693	0.927556	0.38936	0	0.777624	-4.13595	3.13074	0.642962	0	-0.48947	-5.37714	1.75146	0.726269	0	-0.961698	-5.85081	1.28635	0.465594
1332.para.1	RNF113A,RNF113B	4	6	0.297172	-0.817933	1.4903	0.594186	0	0.405922	-4.50778	2.73741	0.800205	0	-0.851686	-5.74589	1.40136	0.526383	3	0.862792	-0.33875	2.18952	0.152687
1333.para.1	GRIN2A,GRIN2B,GRIN2C,GRIN2D	18	22	0.26543	-0.354054	0.875925	0.395659	2	0.432908	-1.20685	1.63749	0.55405	4	0.0241294	-1.14276	0.966372	0.96346	8	0.338326	-0.530905	1.12017	0.426594
1333.para.2	GRIN3A,GRIN3B	23	40	-0.095948	-0.614452	0.398141	0.707385	0	-1.85852	-6.71622	0.172249	0.0816498	6	0.250054	-0.568366	0.922014	0.516459	10	-0.177864	-0.930261	0.479529	0.611528
1335.para.1	MPP1,MPP2,MPP3,MPP4,MPP5,MPP6,MPP7	42	53	0.274954	-0.14757	0.692646	0.200469	4	0.251794	-0.934431	1.20249	0.646501	16	0.633167	0.0395592	1.1754	0.0372424	16	0.198157	-0.405465	0.751096	0.505741
1335.para.2	CASK,DLG1,DLG2,DLG3,DLG4	13	16	0.101574	-0.499923	0.695818	0.735544	6	0.98403	0.0421426	1.80363	0.0415712	3	0.194371	-0.848179	1.00399	0.676446	3	-0.0372011	-0.948426	0.709872	0.926929
1336.para.1	POLR2J,POLR2J2,POLR2J3	1	2	-0.250788	-2.66077	1.78909	0.80888	0	2.18108	-2.74843	4.69998	0.269556	1	0.988594	-1.43943	3.05374	0.375554	0	-0.343663	-5.27641	2.18588	0.818932
1337.para.1	KRTAP12-1,KRTAP12-3	2	2	0.848994	-1.15561	3.00218	0.394723	0	1.61058	-3.37643	4.52779	0.397685	0	0.481666	-4.50636	3.46144	0.778306	1	1.34217	-1.16258	3.71141	0.259847
1338.para.1	SFN,YWHAB,YWHAE,YWHAG,YWHAH,YWHAQ,YWHAZ	6	1	1.84041	0.213504	4.14493	0.0250266	1	1.79094	-1.06206	4.64046	0.208773	3	2.59987	0.703492	4.99448	0.00759798	2	2.04875	-0.0166281	4.47967	0.0517609
1339.para.1	RPL10,RPL10L	2	8	-1.08018	-2.76847	0.247998	0.115069	0	-1.19226	-6.09387	1.09142	0.36091	0	-1.33836	-6.20819	0.776973	0.266016	2	-0.116612	-1.79961	1.20108	0.872408
134.para.1	IMPA1,IMPA2	3	7	0.135636	-1.03736	1.27292	0.808221	1	0.882745	-0.590208	3.07076	0.233444	1	0.336167	-1.97586	1.97771	0.730356	1	0.0290961	-2.30378	1.68997	0.975868
1340.para.1	ENOX1,ENOX2	6	10	-0.0135767	-1.07303	0.971318	0.978835	0	0.0728971	-4.78923	2.14865	0.96047	0	-1.24729	-6.10709	0.816116	0.296554	5	0.671221	-0.486211	1.71331	0.240156
1342.para.1	TMEM30A,TMEM30B	9	17	-0.136522	-0.992811	0.663871	0.742331	3	1.41266	-0.0552492	2.61324	0.0581548	1	-0.669501	-2.88337	0.732633	0.394659	5	0.181034	-0.894049	1.10054	0.720587
1344.para.1	LYPLA1,LYPLA2,LYPLAL1	15	16	0.303407	-0.433892	1.0378	0.416127	2	0.901036	-0.868339	2.26049	0.283686	2	-0.05154	-1.67887	1.13355	0.939919	10	0.604089	-0.264725	1.4291	0.16769
1346.para.1	LTF,MFI2,TF	13	33	-0.390934	-1.07952	0.246083	0.234071	1	0.107528	-2.09906	1.48269	0.901202	4	-0.075325	-1.22421	0.830944	0.88206	5	-0.500687	-1.55634	0.37214	0.276873
1347.para.1	RANBP17,XPO7	26	46	-0.132416	-0.626555	0.339774	0.587109	2	-0.29107	-1.93632	0.87333	0.6628	5	-0.437259	-1.44018	0.352286	0.300696	9	-0.18175	-0.942314	0.468184	0.60206
1349.para.1	SEZ6,SEZ6L,SEZ6L2	8	18	-0.359892	-1.23791	0.437713	0.384522	1	0.327252	-1.93842	1.81507	0.726493	2	-0.337712	-1.95181	0.820337	0.603424	4	-0.0398085	-1.21416	0.9184	0.940006
135.para.1	FAM155A,FAM155B	1	2	0.190313	-2.2974	2.46109	0.866107	0	1.65102	-3.31569	4.3397	0.383817	1	1.34183	-1.14333	3.62439	0.255035	0	0.240507	-4.74316	3.1064	0.885369
1350.para.1	B4GALNT1,B4GALNT2	12	26	-0.326963	-1.04474	0.338657	0.341879	1	-0.276708	-2.52533	1.18019	0.747083	6	0.262998	-0.695543	1.07391	0.563712	3	-0.670702	-1.99094	0.328014	0.204942
1351.para.1	HERC3,HERC4,HERC5,HERC6,UBE3A	26	35	0.151443	-0.374376	0.665222	0.567574	4	0.662481	-0.5704	1.65484	0.265898	7	0.209341	-0.667754	0.953315	0.61536	11	0.127874	-0.602663	0.784325	0.718073
1352.para.1	DUSP1,DUSP2,DUSP4,DUSP5,DUSP6,DUSP7,DUSP9	8	5	1.09479	-0.00855685	2.29553	0.0518037	0	-0.646286	-5.63419	2.20412	0.680207	3	1.3312	-0.174058	2.72684	0.0796533	4	1.42677	0.066966	2.76146	0.0403949
1352.para.2	DUSP16,DUSP8	3	6	-0.435207	-1.9179	0.877975	0.522349	1	1.52095	-0.99137	3.37912	0.204602	0	-0.70864	-5.59028	1.46915	0.597856	2	-0.195217	-2.00478	1.30843	0.809798
1353.para.1	KLRC1,KLRC2,KLRC3,KLRD1,KLRK1	13	24	-0.199059	-0.910467	0.47148	0.565959	1	-0.027926	-2.24329	1.37657	0.974055	4	0.0781549	-1.08008	1.00413	0.881366	5	-0.129094	-1.18195	0.745829	0.786462
1355.para.1	FKBP4,FKBP5	9	9	0.295266	-0.660336	1.24628	0.538899	0	0.170407	-4.71297	2.33847	0.910673	3	0.777008	-0.630365	1.95225	0.252563	5	0.693229	-0.460937	1.74983	0.225426
1357.para.1	HIVEP2,HIVEP3	8	18	-0.479979	-1.35318	0.297109	0.233338	0	-0.310268	-5.1294	1.50839	0.812539	2	-0.243275	-1.84361	0.864117	0.703687	6	0.117318	-0.864919	0.957286	0.79897
1359.para.1	TMEFF1,TMEFF2	2	5	-0.128641	-1.90804	0.916381	0.851063	0	0.644902	-3.66092	1.69538	0.504461	0	-0.386275	-5.52356	1.2325	0.815829	2	0.531275	-1.09042	1.47623	0.43201
1360.para.1	FAM122A,FAM122B	0	6	-1.68454	-6.56733	0.514441	0.156226	0	0.771263	-4.11014	2.95583	0.63888	0	-0.529946	-5.41438	1.67475	0.70168	0	-0.754169	-5.64229	1.47446	0.576364
1361.para.1	ASB14,ASB15,ASB2	37	71	-0.201999	-0.622316	0.203706	0.332413	5	0.281292	-0.790922	1.14588	0.575756	9	-0.273175	-1.0248	0.363503	0.420276	18	-0.05311	-0.615001	0.460105	0.84494
1362.para.1	MUM1,MUM1L1	6	10	0.17623	-0.881845	1.16481	0.732515	1	1.5028	-0.762011	3.02773	0.159207	2	0.50432	-1.15542	1.77	0.502108	1	-0.256352	-2.49492	1.22176	0.764992
1363.para.1	ARR3,ARRB1,ARRB2,SAG	6	15	-0.496301	-1.51372	0.413405	0.292259	0	-0.604407	-5.51958	1.6541	0.669502	1	-0.487947	-2.71158	0.937631	0.549905	4	-0.0582817	-1.28834	0.982463	0.917794
1364.para.1	TRIB1,TRIB2,TRIB3	9	15	-0.000532828	-0.865492	0.803076	0.998991	0	0.154587	-4.68237	2.04862	0.915245	3	0.44548	-0.894618	1.46971	0.470741	4	-0.0550302	-1.27223	0.959677	0.921058
1364.para.2	HUNK,MELK	24	31	0.0896134	-0.461499	0.630446	0.746783	4	-0.0547212	-1.32114	1.00034	0.924882	5	-0.0071884	-1.04143	0.836922	0.98779	10	0.17508	-0.591342	0.863888	0.638225
1365.para.1	SOWAHA,SOWAHC	6	12	-0.281127	-1.32897	0.680737	0.572616	0	-0.272832	-5.14464	1.84641	0.846744	2	0.233581	-1.41781	1.47672	0.747251	2	-0.540152	-2.23185	0.74929	0.438613
1366.para.1	HEPACAM,HEPACAM2	9	15	-0.154488	-0.948153	0.602115	0.689594	3	0.262494	-1.19979	1.49007	0.700634	0	-1.93683	-6.7892	0.0811055	0.0635241	3	-0.00389929	-1.10549	0.941097	0.993793
1368.para.1	EFNB1,EFNB2,EFNB3	4	2	1.10618	-0.41308	2.86283	0.15283	1	2.00171	-0.993461	4.61916	0.187831	0	0.272886	-4.66616	2.82572	0.865604	2	1.43082	-0.440422	3.30242	0.124804
1369.para.1	BCL2L2-PABPN1,PABPN1	0	2	-1.29901	-6.23021	1.22486	0.343891	0	0.0627449	-4.92721	3.03528	0.969715	0	-0.0533599	-4.98253	2.46342	0.972419	0	-0.292859	-5.21999	2.21744	0.845313
1371.para.1	RGPD1,RGPD2,RGPD3,RGPD4,RGPD5,RGPD6,RGPD8	116	147	0.217448	-0.0300161	0.463758	0.0848474	9	0.0800617	-0.667961	0.706165	0.819319	24	0.0360235	-0.407985	0.439187	0.867554	51	0.239751	-0.091917	0.557622	0.153749
1371.para.2	PPIA,PPIAL4A,PPIAL4C,PPIAL4D,PPIAL4E,PPIAL4F,PPIAL4G,PPIF	7	16	-0.143592	-1.10091	0.732801	0.753782	0	-1.0582	-5.93458	1.08758	0.404117	5	0.826481	-0.261523	1.76751	0.127587	1	-0.712754	-2.93349	0.711785	0.367792
1372.para.1	TPRG1,TPRG1L	9	19	-0.403413	-1.18464	0.279016	0.255194	1	0.0338741	-2.17002	1.2364	0.966605	2	-0.253175	-1.74428	0.708456	0.650905	3	-0.459935	-1.75197	0.461687	0.362887
1376.para.1	ABTB2,BTBD11	11	14	0.23267	-0.585808	1.03271	0.570257	1	0.860251	-1.38057	2.32302	0.380003	4	0.674258	-0.527881	1.68313	0.248011	6	0.431468	-0.582076	1.3419	0.383588
1377.para.1	MANEA,MANEAL	5	19	-0.792124	-1.88708	0.147993	0.101427	1	0.324201	-1.90787	1.76792	0.722369	1	-0.636827	-2.84758	0.755856	0.417818	2	-0.610306	-2.24316	0.5822	0.344798
138.para.1	NONO,PSPC1	2	4	0.040954	-1.75314	1.60257	0.960193	0	1.16712	-3.77538	3.63583	0.512417	0	0.0598043	-4.83099	2.3136	0.968367	1	0.589963	-1.72812	2.30555	0.557637
1380.para.1	BZW1,BZW2	3	9	-0.237773	-1.66871	0.986605	0.713721	0	0.679558	-4.19089	2.79394	0.673415	2	0.600681	-1.08552	1.92554	0.438686	0	-1.27203	-6.14761	0.88148	0.301532
1381.para.1	CHD1L,SMARCA1,SMARCA5	19	49	-0.447484	-1.00364	0.0687409	0.0905159	1	-0.591037	-2.7969	0.758319	0.447514	7	-0.0826648	-0.929996	0.616294	0.829643	9	-0.331858	-1.10263	0.328044	0.340503
1383.para.1	FAM133A,FAM133B	4	6	-0.00928165	-1.31933	1.21022	0.988197	0	0.605709	-4.30845	2.90329	0.712361	1	0.130993	-2.15186	1.73129	0.888662	2	0.173516	-1.55138	1.57319	0.822437
1384.para.1	WFIKKN1,WFIKKN2	10	9	0.618593	-0.293367	1.54505	0.18147	1	0.958054	-1.41993	2.66358	0.372312	4	1.25644	0.00979475	2.35496	0.0484039	4	0.575232	-0.699616	1.69674	0.352295
1385.para.1	MTCP1,TCL1A,TCL1B	5	4	0.443747	-0.878655	1.8092	0.504997	1	1.46812	-1.20296	3.57668	0.255744	0	-0.33485	-5.22789	1.92939	0.815544	3	0.862218	-0.816974	2.43521	0.298723
1387.para.1	NMRK1,NMRK2	4	5	0.138029	-1.19281	1.41668	0.83115	1	1.39848	-0.973991	3.19468	0.209423	1	0.504292	-1.78535	2.14511	0.605967	1	-0.326947	-2.64506	1.34574	0.724268
1389.para.1	USP20,USP33	10	17	0.0174462	-0.803209	0.791499	0.965427	0	-0.392923	-5.25891	1.68297	0.775242	3	0.216327	-1.12839	1.26616	0.721237	5	0.0766914	-1.0186	1.01779	0.881152
1389.para.2	USP2,USP21	8	11	0.125526	-0.818003	1.03259	0.787828	3	1.46229	0.0507693	2.62033	0.0432711	0	-1.64939	-6.50772	0.404138	0.139496	5	0.550667	-0.58115	1.5643	0.32043
139.para.1	GNG11,GNGT1,GNGT2	0	1	-0.0804216	-5.06366	2.85097	0.960466	0	2.86387	-2.12084	5.79891	0.181285	0	1.19858	-3.78498	4.13075	0.51157	0	0.718256	-4.26516	3.65007	0.68023
1391.para.1	PAX2,PAX4,PAX5,PAX6,PAX8,PAX9	6	9	0.239139	-0.848181	1.26941	0.654374	1	0.995893	-1.33899	2.65925	0.344155	2	0.355507	-1.31938	1.65364	0.635737	2	0.104325	-1.58871	1.42837	0.888676
1391.para.2	PAX3,PAX7	6	3	1.07509	-0.218182	2.5354	0.103535	0	1.63801	-3.30854	4.16594	0.383038	0	0.0551237	-4.85325	2.41562	0.971291	3	1.35808	-0.245749	2.95827	0.0934899
1392.para.1	ADAM12,ADAM15,ADAM19,ADAM20,ADAM21,ADAM28,ADAM29,ADAM30,ADAM33,ADAM7,ADAM8,ADAM9	82	143	-0.124841	-0.392398	0.135427	0.349481	6	-0.241007	-1.11672	0.399504	0.506035	22	-0.0436917	-0.490819	0.346041	0.835415	36	-0.12227	-0.495335	0.219036	0.493737
1393.para.1	ATXN7,ATXN7L1,ATXN7L2	4	0	2.53843	0.296032	7.42641	0.0231248	1	3.90523	0.968066	8.89082	0.011505	1	2.74843	-0.183678	7.73197	0.0651854	2	3.0716	0.557786	7.99985	0.0157099
1394.para.1	EIF4A1,EIF4A2,EIF4A3	1	5	-0.75605	-3.04996	0.885655	0.389945	1	1.26654	-1.12514	3.11147	0.255483	0	-0.547038	-5.44419	1.70441	0.696137	0	-0.936067	-5.81955	1.26884	0.474401
1395.para.1	ELL,ELL2,MARVELD2	17	21	0.212625	-0.451087	0.865288	0.524942	0	-1.55932	-6.45454	0.645421	0.201234	7	0.661332	-0.257561	1.47284	0.149191	8	0.370035	-0.511141	1.16203	0.392096
1396.para.1	KLHDC7B,KLHL13,KLHL14,KLHL15,KLHL22,KLHL26,KLHL31,KLHL32,KLHL33,KLHL34,KLHL36,KLHL9	45	60	0.177545	-0.210152	0.555907	0.365071	6	0.431645	-0.528729	1.20745	0.349593	14	0.308546	-0.287963	0.83313	0.293947	19	0.212148	-0.318385	0.694094	0.418017
1398.para.1	RAB11A,RAB11B,RAB14,RAB19,RAB25,RAB2A,RAB2B,RAB30,RAB39A,RAB39B,RAB43,RAB4A,RAB4B	19	27	0.0784717	-0.542716	0.683338	0.801058	2	0.265402	-1.39359	1.48749	0.715829	5	0.0714462	-0.973657	0.934614	0.881933	8	0.0568049	-0.820994	0.834499	0.892233
14.para.1	USP44,USP49	17	16	0.4916	-0.214278	1.205	0.171112	1	-0.683896	-2.95155	0.861409	0.420464	5	0.500536	-0.579665	1.42797	0.338662	3	-0.349451	-1.7097	0.723012	0.5484
14.para.2	USP16,USP45	20	59	-0.623189	-1.1487	-0.14111	0.0105159	2	-0.0584191	-1.63668	0.998056	0.927264	7	-0.273276	-1.11048	0.404102	0.455665	8	-0.703062	-1.49472	-0.047546	0.0344526
1400.para.1	TFCP2,TFCP2L1,UBP1	7	7	0.442352	-0.600679	1.48575	0.398047	1	1.00096	-1.30983	2.62864	0.335071	1	0.09694	-2.16452	1.64083	0.915547	2	0.228811	-1.45338	1.55626	0.759724
1400.para.2	GRHL1,GRHL2,GRHL3	8	6	0.719737	-0.336904	1.82118	0.180357	0	-0.108105	-5.02712	2.25212	0.94312	1	0.292269	-1.99162	1.89828	0.758816	4	0.917284	-0.396278	2.14432	0.161348
1402.para.1	RAB27A,RAB27B	8	14	-0.182894	-1.03737	0.537947	0.631049	1	-0.0117219	-2.37715	1.43916	0.990609	1	-0.438519	-2.68814	0.759898	0.570981	3	-0.137422	-1.47616	0.760609	0.797948
1403.para.1	MAPKBP1,WDR62	27	25	0.424968	-0.11762	0.9747	0.124373	1	-0.158983	-2.20617	1.04245	0.82469	8	0.465401	-0.350968	1.19317	0.247349	10	0.368963	-0.38845	1.05598	0.323291
1405.para.1	IDH1,IDH2	9	23	-0.449058	-1.26161	0.275473	0.231832	0	-1.23289	-6.12094	0.915972	0.324854	3	-0.112663	-1.4216	0.857569	0.839048	3	-0.437626	-1.75917	0.554485	0.41971
1406.para.1	CYBB,NOX1,NOX3,NOX4	26	45	-0.135471	-0.635509	0.345089	0.584469	2	-0.139433	-1.73512	0.971326	0.830063	9	0.0641403	-0.706253	0.729565	0.86036	9	-0.337403	-1.11136	0.332033	0.338081
1406.para.2	DUOX1,DUOX2	78	109	-0.00818348	-0.309532	0.288748	0.95716	9	0.0390278	-0.726506	0.690334	0.91355	16	-0.140393	-0.698604	0.352093	0.5919	33	0.0088457	-0.405471	0.397297	0.965464
1407.para.1	IL20RA,IL22RA1	2	8	-0.716969	-2.40036	0.6053	0.303051	0	-0.178378	-5.06697	2.01396	0.902457	0	-1.06276	-5.929	1.0395	0.393738	1	-0.425018	-2.6776	1.09827	0.61998
1410.para.1	PLCG1,PLCG2	14	19	0.217783	-0.466876	0.889403	0.525904	1	0.841463	-0.732442	1.92598	0.248079	6	0.520778	-0.465206	1.3802	0.280646	4	-0.227234	-1.42307	0.754801	0.669394
1412.para.1	RSBN1,RSBN1L	4	12	-0.576109	-1.82098	0.491084	0.301136	2	1.66396	-0.0495521	2.95191	0.055849	0	-1.21028	-6.06645	0.830988	0.310055	2	-0.647173	-2.36541	0.695697	0.36754
1415.para.1	ATP2B1,ATP2B2,ATP2B3,ATP2B4	7	14	-0.0449662	-0.789987	0.630568	0.898416	2	0.844499	-0.802686	1.97596	0.251626	2	0.180918	-0.992959	1.046	0.720919	1	-0.340946	-1.81554	0.617289	0.530165
1416.para.1	ACY3,ASPA	6	17	-0.447084	-1.35279	0.329313	0.270922	2	0.586443	-1.04547	1.74673	0.426888	1	-0.721337	-2.91559	0.607418	0.336003	2	-0.243492	-1.53843	0.701493	0.647323
1419.para.1	FRMPD1,FRMPD3	24	53	-0.356465	-0.864859	0.125242	0.149053	1	-0.674006	-2.86754	0.666143	0.374856	2	-1.28064	-2.86035	-0.202043	0.0162925	15	0.00275218	-0.618817	0.568266	0.992703
1422.para.1	ORMDL1,ORMDL2,ORMDL3	3	10	-0.691318	-2.10692	0.482064	0.259518	0	-0.358119	-5.26404	1.89116	0.804496	2	0.466077	-1.19878	1.73345	0.534925	1	-0.930173	-3.21149	0.61147	0.263894
1423.para.1	UBTD1,UBTD2	2	3	0.200714	-1.61674	1.87934	0.813657	1	1.91122	-0.499739	3.91263	0.106026	0	-0.230036	-5.14399	2.16879	0.877225	1	0.521671	-1.8434	2.39295	0.615018
1424.para.1	DEFB104A,DEFB104B	7	6	0.768128	-0.338198	1.91185	0.17128	0	0.852826	-4.0462	3.11595	0.611299	1	0.607073	-1.66683	2.19784	0.533909	6	1.378	0.211404	2.56102	0.0215255
1426.para.1	DAAM1,DAAM2,DIAPH1,DIAPH2,DIAPH3,FMNL1,FMNL2,FMNL3	51	83	-0.11981	-0.477991	0.228646	0.503279	7	0.356456	-0.514508	1.07192	0.393282	16	0.132863	-0.427568	0.630234	0.625249	21	-0.206602	-0.718849	0.260056	0.396661
1427.para.1	HOXA11,HOXD11	2	3	0.338498	-0.959432	1.8284	0.598948	0	1.86527	-3.08051	4.37618	0.33189	0	-0.0570732	-4.9681	2.32125	0.96995	1	0.741689	-1.60465	2.57072	0.476232
1427.para.2	HOXA10,HOXA13,HOXA9,HOXB13,HOXB9,HOXC10,HOXC11,HOXC13,HOXC9,HOXD10,HOXD12,HOXD13	24	47	-0.216099	-0.678755	0.210098	0.327169	1	-0.779453	-3.02788	0.502442	0.303074	5	-0.351299	-1.31039	0.336919	0.355145	11	-0.107874	-0.732467	0.416855	0.704587
143.para.1	OR51A2,OR51A4,OR51A7,OR51F1,OR51F2,OR51G1,OR51G2,OR51I1,OR51I2,OR51L1,OR51T1	26	31	0.347641	-0.17478	0.868498	0.190406	4	0.717189	-0.446989	1.65944	0.202918	8	0.64478	-0.102957	1.31128	0.0874515	9	0.0354271	-0.761708	0.745272	0.925655
1430.para.1	NARF,NARFL	6	7	0.0724429	-1.03335	1.15496	0.894608	1	0.418868	-1.87878	2.0636	0.667434	1	-0.0432792	-2.30926	1.51187	0.961844	3	0.467694	-0.962237	1.70129	0.489669
1431.para.1	RHBDF1,RHBDF2	7	17	-0.46021	-1.40438	0.389254	0.295772	1	0.178168	-2.10842	1.69745	0.84878	3	0.178177	-1.16833	1.23026	0.768327	2	-0.664823	-2.2971	0.525131	0.299763
1433.para.1	CLIC1,CLIC2,CLIC3,CLIC4	7	13	-0.0337484	-1.01624	0.883591	0.943556	0	-1.01983	-5.96112	1.36779	0.467552	3	0.412607	-0.976721	1.54432	0.523625	1	-0.909577	-3.16857	0.587047	0.261962
1434.para.1	CDX1,CDX2,CDX4	3	6	-0.455409	-1.91805	0.841707	0.496627	0	-0.562413	-5.51224	1.92777	0.706169	2	0.585783	-1.13747	1.98853	0.462805	1	-0.529376	-2.81557	1.08238	0.549515
1435.para.1	NABP1,NABP2	8	10	0.341672	-0.610477	1.26831	0.47198	1	1.04675	-1.20992	2.56601	0.30071	3	0.783708	-0.61067	1.93517	0.243829	3	0.30229	-1.09053	1.4528	0.638772
1437.para.1	STAMBP,STAMBPL1	17	29	-0.0583616	-0.664189	0.519777	0.845115	1	-0.0808814	-2.24302	1.18067	0.918801	6	0.267522	-0.640919	1.03118	0.532875	6	-0.196269	-1.11931	0.566777	0.633648
1438.para.1	RALGAPA1,RALGAPA2	22	34	-0.0276465	-0.572039	0.502255	0.919066	1	-0.0705886	-2.27132	1.29145	0.93301	8	0.329374	-0.50024	1.0483	0.413258	11	0.144321	-0.554392	0.782069	0.671787
144.para.1	CCDC37,CCDC38	8	26	-0.679028	-1.53677	0.0815539	0.081509	1	-0.0942605	-2.33681	1.36515	0.914173	3	-0.189134	-1.51434	0.819479	0.737702	3	-0.712202	-2.06702	0.333323	0.196917
1440.para.1	TIMM8A,TIMM8B	1	5	-0.327964	-2.62798	1.33479	0.720332	0	1.51162	-3.38841	3.77997	0.405323	0	-0.0979693	-4.98475	2.11692	0.946877	0	-0.428293	-5.3244	1.84789	0.763475
1442.para.1	CTNNA1,CTNNA2,CTNNA3	12	28	-0.369119	-1.09027	0.298062	0.284018	0	-1.40542	-6.27316	0.680713	0.234069	4	-0.0556136	-1.20724	0.857734	0.913373	7	-0.0884125	-1.00095	0.70217	0.835454
1443.para.1	SEC24A,SEC24B,SEC24C,SEC24D	21	34	-0.111634	-0.662873	0.419891	0.683067	2	0.322338	-0.918467	1.33141	0.567015	4	-0.303992	-1.44594	0.590669	0.534249	8	-0.30726	-1.15388	0.430304	0.429788
1444.para.1	TMTC1,TMTC3	19	24	0.355759	-0.212141	0.925712	0.217321	1	0.557014	-1.59024	1.80271	0.525909	6	0.458252	-0.477578	1.2426	0.310545	8	0.478811	-0.283962	1.1624	0.205129
1445.para.1	ALPK2,ALPK3	56	99	-0.0613115	-0.401925	0.269849	0.719275	4	-0.181196	-1.30485	0.674551	0.706553	15	-0.0654936	-0.643912	0.443499	0.810669	33	0.322056	-0.0934523	0.712949	0.125755
1446.para.1	ATF3,JDP2	2	7	-0.342997	-2.09359	1.11765	0.656434	1	1.60964	-0.759471	3.38713	0.155209	1	0.547318	-1.7402	2.17177	0.576436	0	-1.56909	-6.49904	0.828077	0.23223
1447.para.1	STARD13,STARD8	8	13	-0.158549	-1.03952	0.650409	0.705264	0	-0.476146	-5.31798	1.40435	0.714384	2	-0.0217654	-1.60467	1.07581	0.97315	3	-0.250467	-1.58784	0.767223	0.655695
1448.para.1	MYOM1,MYOM2,MYOM3	87	155	-0.0642696	-0.320897	0.186435	0.617749	5	-0.500335	-1.47544	0.24223	0.205158	25	0.0315867	-0.387493	0.408867	0.876327	39	0.0136862	-0.340392	0.343319	0.937339
1448.para.2	MYBPC1,MYBPC2,MYBPC3	46	62	0.0161079	-0.308495	0.339219	0.921461	4	-0.200473	-1.0731	0.417011	0.538175	13	0.18949	-0.291029	0.605058	0.408369	21	0.00185881	-0.475655	0.412687	0.993335
1449.para.1	SPATS2,SPATS2L	0	10	-2.76893	-7.63152	-0.691693	0.00413545	0	0.0343583	-4.82816	2.1121	0.981263	0	-1.27754	-6.13904	0.792795	0.284203	0	-2.08299	-6.95334	0.0319234	0.05459
145.para.1	CATSPER2,CATSPER4	21	19	0.391251	-0.197515	0.992871	0.192054	1	-0.00378296	-2.22171	1.3334	0.996451	7	0.651893	-0.147131	1.37852	0.104537	8	0.291561	-0.563484	1.05127	0.481809
1450.para.1	NRBP1,NRBP2	5	6	0.110508	-1.1214	1.31638	0.85582	1	1.26782	-1.05223	2.95661	0.237049	1	0.391114	-1.88433	1.98462	0.682264	3	0.397061	-1.11325	1.74474	0.581168
1451.para.1	ZNF155,ZNF214,ZNF221,ZNF222,ZNF223,ZNF224,ZNF225,ZNF226,ZNF227,ZNF229,ZNF230,ZNF233,ZNF234,ZNF235,ZNF284,ZNF285,ZNF45	39	64	-0.017032	-0.436694	0.391499	0.935521	2	-0.37329	-1.97551	0.742601	0.555137	9	-0.104933	-0.861226	0.538934	0.763645	19	0.185756	-0.366899	0.695365	0.497024
1452.para.1	TVP23A,TVP23B,TVP23C-CDRT4	11	13	0.431697	-0.407579	1.25913	0.307751	1	0.31658	-1.98745	1.90756	0.74311	5	0.813763	-0.291221	1.78349	0.139302	4	0.342658	-0.874749	1.37986	0.552037
1453.para.1	ARPC5,ARPC5L	0	2	-0.836974	-4.58887	0.648428	0.288086	0	0.925462	-2.38921	2.40134	0.388086	0	-0.109386	-3.48418	1.36555	0.898602	0	-0.414745	-3.60173	1.05957	0.604551
1454.para.1	SRD5A1,SRD5A2	3	22	-1.37454	-2.6855	-0.399912	0.00383018	0	-1.16817	-6.02364	0.811099	0.323965	0	-1.91461	-6.75863	0.0466722	0.058027	1	-1.23309	-3.39252	0.0268693	0.0562354
1455.para.1	EEA1,FYCO1	26	38	0.132369	-0.380117	0.631061	0.607479	2	-0.153366	-1.77969	1.01536	0.819684	11	0.630946	-0.0454006	1.23871	0.0662711	9	-0.181634	-0.970939	0.509012	0.621075
1456.para.1	ZBTB7A,ZBTB7C	6	7	0.0117628	-1.0477	0.980424	0.981362	1	0.84676	-1.50936	2.31662	0.416126	0	-1.08356	-5.95457	0.87375	0.367886	4	0.376428	-0.859093	1.41842	0.514575
1457.para.1	PEG10,ZCCHC5	1	1	0.68526	-1.85284	3.22335	0.562697	0	2.93527	-2.04913	5.86951	0.173368	1	1.97337	-0.540913	4.48763	0.111372	0	0.571773	-4.41156	3.50339	0.739372
1458.para.1	TAGLN,TAGLN2,TAGLN3	7	9	0.242726	-0.801156	1.26049	0.640288	2	1.08183	-0.781813	2.67955	0.233567	3	0.856584	-0.570818	2.06313	0.217412	1	-0.639194	-2.97208	0.984065	0.477322
1458.para.2	CNN1,CNN2,CNN3	4	6	-0.166563	-1.50326	1.1007	0.796238	0	0.396156	-4.49602	2.62859	0.801611	0	-0.770328	-5.66271	1.46496	0.569284	2	0.111027	-1.6497	1.58157	0.889132
1459.para.1	PMM1,PMM2	19	20	0.305215	-0.343089	0.952849	0.353334	0	-1.58937	-6.47323	0.580984	0.183154	9	0.971547	0.13594	1.73934	0.0240705	6	0.124159	-0.862642	0.98329	0.790563
146.para.1	TOB1,TOB2	1	0	1.46795	-1.46321	6.45111	0.327126	0					1	2.92594	-0.00563177	7.90926	0.0504126	0
146.para.2	BTG1,BTG2	7	0	2.78867	0.6653	7.65838	0.0055021	1	4.73679	1.80387	9.72065	0.00307529	1	2.08333	-0.850727	7.06766	0.160476	3	2.36241	-0.0316734	7.2799	0.0535514
1460.para.1	BARX2,HHEX	2	4	-0.59212	-2.3672	0.954839	0.455428	1	0.567222	-1.90196	2.70444	0.61374	0	-0.457226	-5.34561	1.78695	0.744906	1	-0.282044	-2.63116	1.49709	0.770317
1460.para.2	BARHL1,BARHL2	1	1	0.710163	-1.80195	3.22231	0.54304	0	2.86175	-2.12668	5.80607	0.181917	1	1.97372	-0.552492	4.50022	0.11302	0	0.689464	-4.29441	3.62241	0.691657
1461.para.1	SLC25A20,SLC25A29,SLC25A45,SLC25A47	24	26	0.396563	-0.172194	0.962819	0.170199	4	0.942865	-0.266003	1.92771	0.116718	6	0.35531	-0.603596	1.16793	0.439933	6	-0.00275531	-0.96893	0.819657	0.995101
1463.para.1	CRY1,CRY2	8	8	0.323085	-0.651965	1.29844	0.509272	0	-0.259996	-5.14047	1.90451	0.855511	5	1.10404	-0.0433624	2.16813	0.0585743	1	-0.528231	-2.77481	0.975409	0.529822
1464.para.1	ARFGAP2,ARFGAP3	13	14	0.640422	-0.1408	1.41808	0.1068	2	1.38945	-0.324841	2.7	0.101542	5	0.941005	-0.152387	1.89515	0.0874221	5	0.767756	-0.334616	1.7365	0.160608
1465.para.1	TARS,TARS2,TARSL2	31	49	-0.0156374	-0.490359	0.446334	0.947601	6	0.707168	-0.299067	1.55554	0.156774	7	-0.0226488	-0.885541	0.698091	0.954538	11	-0.197466	-0.912665	0.436737	0.555993
1466.para.1	TUBA1A,TUBA1B,TUBA1C,TUBA3C,TUBA3D,TUBA3E,TUBA4A,TUBA8,TUBAL3	46	74	-0.0262798	-0.41219	0.350311	0.89217	4	-0.0949183	-1.24034	0.799197	0.850328	15	0.234275	-0.360332	0.765736	0.422666	18	-0.1356	-0.6952	0.374838	0.613394
1467.para.1	GLDN,MYOC,OLFM1,OLFM2,OLFM3,OLFM4	25	32	0.112957	-0.431096	0.646865	0.680386	8	1.17691	0.269756	1.98617	0.0127344	4	-0.264001	-1.40679	0.633039	0.591802	7	-0.210339	-1.10963	0.559976	0.609892
1467.para.2	OLFML1,OLFML3	21	18	0.532525	-0.107475	1.18111	0.10255	6	2.115	1.08254	3.02526	0.000236368	3	0.0840339	-1.25246	1.11805	0.8871	8	0.391356	-0.5241	1.22393	0.385643
1467.para.3	OLFML2A,OLFML2B	8	33	-0.988899	-1.82128	-0.272433	0.00567984	1	-0.96711	-3.27087	0.561909	0.249093	1	-1.3743	-3.56209	-0.0518581	0.0398917	3	-0.986418	-2.29855	-0.0123001	0.0468138
1468.para.1	GPR171,GPR34,GPR82,GPR87,P2RY12,P2RY13,P2RY14	20	28	0.134265	-0.442728	0.696142	0.642741	2	-0.0148733	-1.67323	1.214	0.983252	5	0.058901	-0.979328	0.911467	0.90153	8	0.235651	-0.564709	0.945676	0.54324
1469.para.1	TOP3A,TOP3B	22	31	0.0144602	-0.528829	0.546437	0.957712	2	0.322396	-1.2536	1.39768	0.632796	6	0.361418	-0.478162	1.06237	0.369672	11	0.0367326	-0.686233	0.707976	0.917087
147.para.1	GRIA1,GRIA2,GRIA3,GRIA4,GRID1,GRID2,GRIK1,GRIK2,GRIK3,GRIK4,GRIK5	32	35	0.334695	-0.155959	0.82264	0.179835	2	0.243657	-1.41365	1.43523	0.73592	17	0.979987	0.373404	1.55062	0.00205009	7	-0.21763	-1.09491	0.527128	0.585528
1470.para.1	TEDDM1,TMEM45A,TMEM45B	11	18	-0.0652607	-0.846492	0.675043	0.864761	1	0.435224	-1.80767	1.89091	0.640566	3	0.0419623	-1.29815	1.083	0.943468	5	0.0549001	-1.02594	0.971258	0.912963
1472.para.1	MTNR1A,MTNR1B	3	3	0.24893	-1.3239	1.81824	0.746172	0	1.13053	-3.78729	3.53375	0.51894	1	0.831499	-1.50985	2.64889	0.426375	1	-0.176905	-2.5886	1.72029	0.862441
1473.para.1	KCNF1,KCNG1,KCNG2,KCNG3,KCNG4,KCNS1,KCNS2,KCNS3,KCNV1,KCNV2	36	62	-0.164986	-0.58734	0.244287	0.432494	4	-0.00854544	-1.10952	0.851658	0.985887	8	-0.292813	-1.07434	0.357613	0.398212	17	-0.0570826	-0.624287	0.459226	0.834439
1473.para.2	KCNB1,KCNB2	8	3	1.13163	-0.0584753	2.54265	0.0627661	3	2.52275	0.830159	4.22742	0.00469642	1	0.896463	-1.44627	2.71574	0.394096	4	1.44413	-0.0230962	2.99355	0.0535695
1475.para.1	CCL11,CCL13,CCL2,CCL7,CCL8	2	7	-0.836616	-2.55133	0.562413	0.249178	1	1.35876	-1.00416	3.08	0.218417	0	-0.678166	-5.55995	1.50682	0.615538	1	-0.723759	-3.01457	0.905868	0.409388
1476.para.1	TUBD1,TUBG1,TUBG2	27	37	0.00125654	-0.513505	0.50187	0.996113	5	0.666227	-0.41493	1.55672	0.208598	2	-0.939744	-2.52833	0.156174	0.100567	14	0.154065	-0.510723	0.763268	0.63694
1478.para.1	MTHFS,ST20-MTHFS	3	4	0.539357	-1.07965	2.12063	0.497879	0	1.57581	-3.32059	3.85416	0.388527	2	1.39823	-0.374889	2.94257	0.111743	1	0.305766	-2.23358	2.40347	0.789506
1479.para.1	DIRC2,FLVCR1,FLVCR2	14	27	-0.174971	-0.852515	0.46333	0.596499	1	0.0590795	-2.1585	1.45498	0.945795	7	0.413342	-0.478872	1.18345	0.341219	3	-0.72295	-2.04168	0.2737	0.168295
148.para.1	UAP1,UAP1L1	10	18	-0.15228	-0.961855	0.606367	0.698553	0	-0.965295	-5.84049	1.14365	0.449727	3	0.116061	-1.22672	1.16016	0.846159	4	-0.125724	-1.31064	0.847287	0.813024
1480.para.1	ZXDA,ZXDB	1	4	-0.313402	-2.69985	1.56557	0.754669	0	0.348398	-4.57165	2.78652	0.827882	1	0.908554	-1.46835	2.73644	0.397309	0	-0.566511	-5.4874	1.88855	0.69536
1481.para.1	ABI1,ABI2	3	2	0.549602	-1.14524	2.38035	0.517782	0	1.61141	-3.35856	4.32525	0.394076	0	0.15331	-4.77487	2.66714	0.922596	3	1.41342	-0.36797	3.28816	0.115981
1483.para.1	CCKAR,CCKBR	7	13	-0.184397	-1.14669	0.701987	0.688886	0	-0.387085	-5.24564	1.66589	0.776932	1	-0.522129	-2.74189	0.900202	0.519029	5	0.4461	-0.658896	1.411	0.403875
1484.para.1	ACOT11,ACOT12	31	43	0.238289	-0.239443	0.708616	0.324741	3	0.179665	-1.1699	1.21888	0.766546	6	-0.0737321	-1.01014	0.699076	0.862411	15	0.445109	-0.171442	1.02006	0.151732
1485.para.1	BCAT1,BCAT2	11	29	-0.501003	-1.24744	0.178989	0.15233	0	-1.32086	-6.17275	0.690542	0.253846	4	-0.0383509	-1.1846	0.865102	0.939862	6	-0.274817	-1.24853	0.545525	0.53146
1486.para.1	TOR1A,TOR1B,TOR2A,TOR3A,TOR4A	28	53	-0.291012	-0.772794	0.169895	0.21859	1	-0.956047	-3.16979	0.420242	0.201181	7	-0.113449	-0.962687	0.584921	0.767381	11	-0.452604	-1.16346	0.171692	0.161789
1487.para.1	GIPC1,GIPC2,GIPC3	10	21	-0.296414	-1.10005	0.447735	0.441945	1	-0.04218	-2.33174	1.49503	0.963303	1	-0.849164	-3.0514	0.521219	0.259236	6	-0.0194741	-1.02567	0.853549	0.967067
1489.para.1	ATAD3A,ATAD3B	23	34	0.0130753	-0.505304	0.511748	0.959532	1	0.295798	-1.82634	1.48539	0.719314	5	0.0216353	-0.96232	0.792682	0.960626	12	0.170531	-0.485412	0.761202	0.593147
1491.para.1	COPS6,PSMD7	2	5	0.0691949	-1.2586	1.2384	0.907359	0	0.0439356	-4.89464	2.47794	0.977663	1	0.557998	-1.72068	2.17113	0.567021	0	-1.07716	-5.95761	1.1131	0.399257
1492.para.1	TRPM1,TRPM2,TRPM3,TRPM6,TRPM7	80	140	-0.16164	-0.431656	0.101444	0.230228	9	-0.0973551	-0.821208	0.482634	0.762768	22	-0.0773721	-0.532085	0.324778	0.718582	35	-0.150468	-0.526496	0.196631	0.405175
1492.para.2	TRPM4,TRPM5,TRPM8	67	102	-0.00330727	-0.309573	0.297027	0.982901	8	0.146886	-0.658523	0.801324	0.696753	16	-0.0879795	-0.636822	0.389467	0.732001	28	0.0182146	-0.399055	0.404604	0.928999
1493.para.1	SLC25A23,SLC25A24,SLC25A25	23	45	-0.128087	-0.656432	0.374356	0.622528	1	-0.415801	-2.62521	0.953283	0.605566	5	-0.319331	-1.33155	0.486174	0.464787	10	-0.00847095	-0.748271	0.640148	0.980715
1493.para.2	SLC25A16,SLC25A41,SLC25A42	14	19	0.103462	-0.611006	0.796524	0.771817	0	-1.19558	-6.07334	0.928437	0.33515	4	0.311853	-0.859306	1.26317	0.567633	8	0.299064	-0.581269	1.09462	0.487053
1495.para.1	DEFB4A,DEFB4B	0	1	0.898027	-4.08594	3.83122	0.612628	0	3.11276	-1.87697	6.0604	0.155758	0	1.84808	-3.13735	4.7849	0.342637	0	2.20365	-2.78219	5.14147	0.27424
1496.para.1	CKLF,CKLF-CMTM1	3	2	0.527231	-1.19313	2.37865	0.542156	0	1.42867	-3.52589	4.04839	0.43829	2	1.91499	0.0235188	3.81091	0.0475088	0	-0.187964	-5.11582	2.32466	0.901526
1497.para.1	OR10H1,OR10H2,OR10H3,OR10H4,OR10H5,OR10J1,OR10J3,OR10J5,OR10K1,OR10K2,OR10R2,OR10T2,OR10X1,OR10Z1	26	23	0.517008	-0.0591736	1.10175	0.0785213	2	0.485435	-1.16789	1.69991	0.513713	6	0.503889	-0.464474	1.3329	0.285934	13	0.826267	0.108658	1.50875	0.0249288
1499.para.1	PDE8A,PDE8B	9	7	0.578913	-0.405186	1.59801	0.247055	1	1.13101	-1.17222	2.75176	0.280342	2	0.632994	-1.05866	1.97561	0.417974	6	0.996805	-0.124046	2.09006	0.0796958
1499.para.2	PDE4A,PDE4B,PDE4C,PDE4D	9	8	0.535933	-0.444463	1.53824	0.281081	0	0.13544	-4.7389	2.28323	0.92809	4	1.12047	-0.15611	2.27162	0.0819528	5	0.845241	-0.364766	1.97962	0.162762
1499.para.3	PDE1A,PDE1B	4	2	1.06096	-0.50321	2.85504	0.183715	1	1.37091	-1.29715	3.86931	0.288408	0	0.410638	-4.52252	2.93919	0.80108	2	1.57885	-0.332763	3.48157	0.0996485
1499.para.4	PDE7A,PDE7B	8	8	0.410106	-0.602059	1.42611	0.421443	0	0.0135324	-4.9137	2.35028	0.993018	3	0.823786	-0.607076	2.04475	0.235769	3	0.142732	-1.33057	1.41998	0.835579
15.para.1	JPH1,JPH2,JPH3,JPH4	7	8	0.416772	-0.636007	1.45333	0.428812	1	1.38178	-0.890126	2.94948	0.191458	1	0.0690721	-2.18694	1.59616	0.939264	5	0.923165	-0.275816	2.04222	0.12528
150.para.1	DHRS3,HSD17B11,HSD17B13,RDH10,SDR16C5	14	17	0.245683	-0.449214	0.944061	0.484472	4	0.984569	-0.0851158	2.02861	0.0699633	3	0.207481	-1.1444	1.26816	0.733834	4	-0.105391	-1.31096	0.900634	0.847136
1500.para.1	FRS2,FRS3	1	2	-0.0448856	-2.46054	2.00473	0.965873	0	2.04771	-2.89216	4.60349	0.294911	1	1.0739	-1.33429	3.11369	0.333254	0	-0.154951	-5.08436	2.36295	0.91916
1501.para.2	NCK1,NCK2	3	5	-0.345264	-1.88275	1.04536	0.629987	0	-0.169357	-5.11425	2.30394	0.912582	1	0.327855	-1.97394	1.9815	0.735207	2	-0.107285	-2.03362	1.53152	0.903788
1502.para.1	IGFBP1,IGFBP3,IGFBP4,IGFBP5,IGFBP6	7	14	-0.391873	-1.35875	0.491986	0.391507	0	-0.529836	-5.40472	1.594	0.69769	1	-0.601335	-2.82247	0.819417	0.453328	6	0.281133	-0.774505	1.22503	0.582022
1503.para.1	SYNJ2BP,SYNJ2BP-COX16	1	0	1.70988	-1.22675	6.69524	0.251922	0					0					1	3.17802	0.234686	8.16613	0.0353734
1506.para.1	DRAM1,DRAM2	8	10	0.311252	-0.584729	1.17242	0.480964	1	0.501047	-1.90147	1.9899	0.626846	3	0.630627	-0.650617	1.65721	0.293674	4	0.597868	-0.533232	1.57497	0.270991
1507.para.1	LCN12,LCN2	3	11	-0.759042	-2.1646	0.407226	0.210725	1	0.459315	-1.89712	2.15624	0.652147	0	-1.10534	-5.96289	0.946343	0.363701	2	-0.177978	-1.86385	1.12142	0.804772
1508.para.1	CTNNB1,JUP	4	4	0.29671	-1.07953	1.67429	0.66296	0	-0.109814	-5.03829	2.34867	0.942813	2	0.916851	-0.851219	2.45113	0.27882	2	0.578915	-1.19765	2.11887	0.486876
1509.para.1	FBP1,FBP2	8	15	-0.272907	-1.17354	0.561464	0.527367	2	0.532265	-1.37754	1.96742	0.542713	2	-0.189918	-1.81806	0.998115	0.778058	3	-0.188951	-1.54669	0.884216	0.74902
151.para.1	KRTAP13-1,KRTAP13-2,KRTAP13-3,KRTAP13-4,KRTAP15-1	1	1	0.118669	-2.39435	2.63169	0.918285	0	1.11677	-3.86754	4.05081	0.537702	0	0.0778867	-4.90571	3.01016	0.962222	1	1.06231	-1.44856	3.57319	0.368381
1510.para.1	GBX1,GBX2,GSX2,HOXA1,HOXB1,HOXD1	11	23	-0.256454	-1.01174	0.44387	0.480011	1	0.0464479	-2.20788	1.52878	0.958804	3	-0.244525	-1.5735	0.771502	0.664685	2	-0.977348	-2.58419	0.16244	0.0993649
1510.para.2	HOXA2,HOXB2	14	15	0.316475	-0.337808	0.999554	0.33883	3	0.832407	-0.359682	1.78343	0.134838	4	0.369852	-0.595564	1.19918	0.398655	4	0.172368	-0.823802	0.973445	0.688981
1510.para.3	EVX1,HOXA3,HOXB3,HOXD3	5	17	-0.710405	-1.78474	0.207142	0.133667	1	0.546802	-1.68841	1.99704	0.560825	1	-0.661964	-2.87171	0.730464	0.397703	2	-0.635835	-2.26117	0.544725	0.31894
1511.para.1	KCNRG,KCTD1,KCTD14,KCTD15,KCTD4,KCTD6,KCTD7	17	30	-0.195327	-0.817226	0.396464	0.522244	3	0.388118	-0.990146	1.46687	0.541624	4	-0.324728	-1.4716	0.579472	0.509251	6	-0.362884	-1.32517	0.446128	0.398189
1511.para.2	KCTD16,KCTD8	3	4	0.05036	-0.962416	0.537395	0.85371	0	0.527887	-2.95935	1.02858	0.249859	3	0.328977	-0.315241	0.837359	0.230238	0	0.0844342	-4.06515	0.59128	0.80329
1516.para.1	EIF4E1B,EIF4E2,EIF4E3	8	18	-0.328379	-1.21086	0.475143	0.431393	1	0.625997	-1.59668	2.04666	0.505747	2	-0.0585876	-1.67384	1.10207	0.930711	4	-0.223701	-1.41403	0.755749	0.673085
1517.para.1	AIP,AIPL1	5	5	0.740352	-0.551811	2.06779	0.25628	0	0.863465	-4.06075	3.24409	0.612547	2	1.32451	-0.443605	2.83632	0.128603	1	0.623401	-1.73588	2.44134	0.548728
152.para.1	IRF3,IRF4,IRF5,IRF6,IRF7,IRF8,IRF9	25	51	-0.252576	-0.728404	0.200402	0.278099	1	-0.757088	-2.9453	0.571237	0.308629	4	-0.813438	-1.93864	0.0506521	0.0668631	17	0.252743	-0.292797	0.757751	0.351759
152.para.2	IRF1,IRF2	0	2	-1.31986	-6.24662	1.18913	0.332565	0	1.35994	-3.56981	3.8789	0.452317	0	-0.0220524	-4.95125	2.4951	0.988639	0	-0.506763	-5.43432	2.0049	0.730012
1520.para.1	KAT2A,KAT2B	4	9	-0.481162	-1.58214	0.422403	0.303884	0	-0.548199	-4.25648	0.771857	0.480389	1	-0.291714	-2.21562	0.827539	0.65064	2	-0.157044	-1.63835	0.865241	0.78507
1521.para.1	RBM26,RBM27	3	2	0.47939	-1.20027	2.29903	0.569268	1	1.90019	-0.822639	4.23921	0.15762	1	1.33551	-1.06738	3.36744	0.236284	0	-0.559135	-5.4945	1.97963	0.704239
1522.para.1	CD164,CD164L2	6	2	1.64852	0.189904	3.46913	0.0258746	1	2.49716	-0.611051	5.20321	0.115736	2	1.89634	-0.0730768	3.96942	0.0583606	1	1.41183	-1.08159	3.73906	0.234929
1523.para.1	CPSF3,CPSF3L	11	16	0.247618	-0.521731	0.979821	0.515686	0	0.168276	-4.63852	1.95183	0.905186	2	0.26513	-1.26601	1.32384	0.68161	8	0.732976	-0.130474	1.53531	0.0926491
1525.para.1	PGM1,PGM5	16	20	0.0952988	-0.590118	0.767781	0.781896	0	-1.49634	-6.399	0.711793	0.227218	4	0.170856	-1.00498	1.12774	0.75193	7	0.102262	-0.837708	0.938662	0.820265
1526.para.1	WEE1,WEE2	10	24	-0.232977	-1.0098	0.476554	0.528904	0	-0.858476	-5.71475	1.17187	0.496194	3	-0.0874465	-1.41212	0.92108	0.87836	4	-0.180617	-1.33731	0.743999	0.722327
1527.para.1	AMOTL1,AMOTL2	9	15	-0.112201	-0.994142	0.726332	0.795182	0	-0.622863	-5.50912	1.54092	0.648046	2	0.0146219	-1.6193	1.21763	0.983209	3	-0.338059	-1.74356	0.807721	0.583468
1528.para.1	DDX60,DDX60L	37	76	-0.325225	-0.740665	0.0744988	0.111743	7	0.266203	-0.648549	1.04123	0.543227	13	0.0577421	-0.573817	0.613384	0.848557	14	-0.45349	-1.0789	0.103997	0.114237
1529.para.1	STX11,STX19,STX1A,STX1B,STX2,STX3,STX4	31	33	0.373881	-0.101342	0.858039	0.122445	9	1.58146	0.892001	2.2521	5.02415e-05	6	-0.0118845	-0.964665	0.786805	0.97841	10	0.0439666	-0.732282	0.741444	0.906287
1530.para.1	EXOSC4,EXOSC6	3	3	0.553734	-1.01158	2.11903	0.471609	0	1.66567	-3.26187	4.1156	0.372863	1	1.1817	-1.16259	3.00465	0.273371	2	0.998772	-0.811485	2.65625	0.254481
1532.para.1	RARS,RARS2	27	33	0.162056	-0.368021	0.685096	0.545494	3	0.272962	-1.11325	1.36958	0.666939	4	-0.212875	-1.35678	0.685491	0.667827	12	0.252431	-0.46491	0.909426	0.475411
1537.para.1	POLH,POLI	26	29	0.385403	-0.1266	0.8987	0.138912	4	0.568699	-0.670858	1.58836	0.34054	5	0.171342	-0.850352	0.993572	0.715633	11	0.470506	-0.228974	1.10796	0.178418
1539.para.1	FAM53A,FAM53B,FAM53C	8	8	0.09271	-0.707541	0.873705	0.813367	1	0.255542	-2.00889	1.60342	0.778969	1	-0.405603	-2.6186	0.885751	0.602445	4	0.199652	-0.93027	1.12313	0.696373
1541.para.1	LEFTY1,LEFTY2	8	11	0.190777	-0.654632	1.02091	0.648987	4	1.99138	0.704159	3.14879	0.00240192	3	0.449321	-0.933415	1.57592	0.486402	0	-1.93529	-6.79298	0.114869	0.06916
1542.para.1	PMS1,PMS2	26	45	-0.110709	-0.614709	0.374705	0.658217	3	-0.159578	-1.52581	0.897341	0.787726	5	-0.347534	-1.36021	0.460573	0.425557	12	0.00331754	-0.678609	0.61347	0.991903
1543.para.1	BTBD16,GMCL1	16	9	0.97599	0.198089	1.82136	0.013801	2	0.947061	-0.7945	2.1839	0.248384	6	1.33903	0.345447	2.30712	0.0102249	6	0.849618	-0.172614	1.79144	0.0984145
1544.para.1	NAA15,NAA16	11	15	0.0676278	-0.746486	0.857882	0.867484	1	0.323826	-1.92854	1.82185	0.727259	5	0.697651	-0.391588	1.64314	0.194024	4	-0.0845333	-1.30979	0.949734	0.880063
1547.para.1	DBF4,DBF4B	13	14	0.321241	-0.484384	1.13139	0.431586	1	0.38484	-2.03404	2.12616	0.714448	3	0.609911	-0.766808	1.71931	0.349141	5	0.237535	-0.926565	1.28126	0.671961
1549.para.1	ATL1,ATL2,ATL3	13	24	-0.0257215	-0.744737	0.658062	0.942152	3	0.986669	-0.385274	2.07126	0.14269	4	0.170379	-0.996325	1.11094	0.749922	4	-0.192694	-1.36266	0.755008	0.709637
155.para.1	CHL1,CNTN1,CNTN2,CNTN3,CNTN4,CNTN5,CNTN6,L1CAM,NFASC,NRCAM	66	106	-0.0623757	-0.381677	0.249823	0.697483	12	0.522521	-0.154593	1.11337	0.124092	16	-0.0881298	-0.648563	0.40732	0.739372	28	-0.0335719	-0.478022	0.378785	0.877145
155.para.2	ROBO1,ROBO2,ROBO3	25	27	0.318991	-0.178734	0.81399	0.206449	4	0.960422	-0.160022	1.80117	0.0857836	10	0.647404	-0.0204084	1.25375	0.0568709	8	0.219834	-0.531201	0.867522	0.540857
1550.para.1	TTC21A,TTC21B	28	61	-0.366435	-0.8405	0.0855785	0.113281	2	-0.582113	-2.19236	0.556477	0.351075	4	-0.788457	-1.90947	0.0680405	0.073907	19	0.0715578	-0.489638	0.59088	0.79519
1551.para.1	SNRPA,SNRPB2	7	3	0.998843	-0.23484	2.42939	0.113976	0	0.884677	-4.0285	3.26748	0.602555	1	0.788681	-1.56184	2.61803	0.451455	3	1.24949	-0.349104	2.84207	0.119878
1553.para.1	C5AR1,C5AR2,CMKLR1,FPR1,FPR2,FPR3,GPR1,GPR32,GPR33,LTB4R,LTB4R2,PTGDR2	17	33	-0.224677	-0.844733	0.362163	0.458403	2	0.426695	-1.21814	1.61463	0.560061	7	0.307713	-0.576905	1.06269	0.469308	6	-0.423037	-1.39388	0.394727	0.327505
1555.para.1	CST9,CST9L	2	6	-0.353782	-2.05653	1.02286	0.629385	0	0.236457	-4.69198	2.61994	0.881759	2	0.998568	-0.704977	2.37636	0.220476	0	-1.16607	-6.03986	0.982635	0.34937
1558.para.1	SHC1,SHC2,SHC3	7	33	-0.740405	-1.54836	-0.0602065	0.03183	1	0.139027	-1.48995	1.20999	0.837344	1	-1.25893	-3.43722	0.0339438	0.0579153	4	-0.536047	-1.64651	0.305147	0.23144
1559.para.1	OR13A1,OR13G1	6	11	-0.200035	-1.24355	0.756753	0.687336	2	1.58214	-0.244659	2.96922	0.0834895	1	-0.289266	-2.5198	1.16176	0.732176	1	-0.940557	-3.18364	0.530001	0.235887
1561.para.1	CHRDL1,CHRDL2	18	15	0.915451	0.168936	1.69568	0.0161357	3	0.820473	-0.625666	2.04736	0.242662	1	-0.399503	-2.63661	1.06882	0.634771	11	1.49003	0.626219	2.35528	0.000930345
1562.para.1	SENP1,SENP2,SENP5	9	8	0.483016	-0.396278	1.42183	0.281906	0	0.70709	-4.17776	2.89104	0.665044	6	1.52272	0.515811	2.55751	0.0034088	2	-0.0354058	-1.74107	1.3072	0.96209
1565.para.1	DBT,DLST	5	2	1.50734	-0.0685817	3.43872	0.0612981	0	1.91355	-3.07563	4.88142	0.329568	1	1.42176	-1.0795	3.78552	0.233769	3	2.08582	0.286305	4.20044	0.0236089
1566.para.1	CTCF,CTCFL	7	10	0.573706	-0.224522	1.45247	0.151282	1	1.34665	-0.94627	2.93522	0.206002	0	-0.948184	-5.82383	1.19473	0.461167	5	0.933322	0.0831131	1.95065	0.0327547
1567.para.1	PERP,TMEM47	1	0	1.74621	-1.18509	6.72942	0.240683	0					0					0
1568.para.1	SPOP,SPOPL	6	6	-0.0196599	-1.16517	1.12761	0.972596	1	0.179543	-2.18991	1.98439	0.859065	2	0.773029	-0.933017	2.15447	0.334131	2	-0.449883	-2.18552	0.974839	0.550437
1569.para.1	SEMA5A,SEMA5B,SEMA6A,SEMA6B,SEMA6C,SEMA6D	30	45	0.0459351	-0.406529	0.484394	0.839194	4	0.595986	-0.485628	1.40359	0.245669	9	0.162137	-0.572125	0.779651	0.640556	9	-0.334383	-1.11232	0.322931	0.337054
1572.para.1	CTXN1,CTXN2,CTXN3	3	3	0.30449	-1.32363	2.03276	0.708239	1	0.997344	-1.52086	3.24063	0.396523	1	1.00042	-1.39265	2.99058	0.360714	0	-0.521179	-5.44653	1.97839	0.721539
1574.para.1	TLCD1,TLCD2	7	11	0.553131	-0.358253	1.47959	0.229793	0	-0.147138	-5.09155	2.25675	0.924102	2	0.685209	-0.990489	1.96895	0.37627	3	0.702413	-0.42979	1.7833	0.207111
1576.para.1	TTLL6,TTLL7	21	35	-0.353101	-0.92241	0.19253	0.206862	2	-0.109803	-1.73556	1.05246	0.870804	5	-0.186756	-1.21022	0.636888	0.6797	6	-0.854676	-1.82646	-0.0328382	0.0409718
1577.para.1	RHOT1,RHOT2	17	21	0.311165	-0.354662	0.965704	0.354738	2	0.775979	-0.875435	1.99633	0.311616	6	0.562752	-0.417837	1.41073	0.242424	6	0.259609	-0.720632	1.10886	0.579701
1578.para.1	FAM20A,FAM20C	23	30	0.230817	-0.310072	0.761682	0.398228	1	-0.502846	-2.77856	0.986701	0.556877	4	-0.137905	-1.28212	0.758497	0.78283	15	0.644647	0.0189438	1.23916	0.043708
1582.para.1	VAMP1,VAMP2,VAMP3,VAMP4,VAMP8	4	11	-0.00362604	-1.28007	1.12143	0.995175	0	0.664957	-4.19825	2.74634	0.67803	2	0.842081	-0.830749	2.12377	0.283479	2	0.296401	-1.43588	1.67875	0.705086
1583.para.1	DDIT4,DDIT4L	8	12	0.013069	-0.913391	0.894083	0.977055	0	-0.936851	-5.82347	1.23195	0.473442	2	-0.059118	-1.70519	1.17151	0.932599	5	0.400852	-0.703476	1.37469	0.452246
1584.para.1	ZMYM2,ZMYM3,ZMYM4	4	7	-0.129165	-1.41729	1.04607	0.832093	0	0.564727	-4.31077	2.71531	0.722989	1	0.31335	-1.95313	1.86658	0.738742	2	0.0479178	-1.67657	1.42098	0.949858
1585.para.1	PPP1R14B,PPP1R14C	0	3	-1.61392	-6.52426	0.762202	0.207615	0	1.29843	-3.62317	3.71895	0.468227	0	-0.233208	-5.14411	2.1427	0.875061	0	-0.963437	-5.87482	1.41864	0.480847
1586.para.1	BEST2,BEST4	13	23	-0.191017	-0.929512	0.511523	0.598279	1	-0.156921	-2.41632	1.32019	0.858402	2	-0.467311	-2.08003	0.683876	0.463661	6	-0.2162	-1.24244	0.682922	0.650769
1586.para.2	BEST1,BEST3	14	28	-0.315486	-0.993245	0.320801	0.33624	0	-1.28496	-6.15121	0.77398	0.281755	5	0.111909	-0.923727	0.960407	0.814551	4	-0.652318	-1.83436	0.295971	0.190129
1587.para.1	KAT5,KAT7	2	7	-0.547443	-2.26859	0.841233	0.456493	0	0.214888	-4.67083	2.42181	0.888448	1	0.142639	-2.15829	1.75872	0.88057	1	0.0329615	-2.26364	1.64624	0.971917
1588.para.1	TNFRSF10A,TNFRSF10B,TNFRSF10D	23	33	0.244571	-0.310835	0.785576	0.382652	3	0.584783	-0.791315	1.65927	0.366489	7	0.369159	-0.513646	1.1227	0.387311	11	0.520988	-0.207596	1.17979	0.153736
1589.para.1	PTGDR,PTGER1,PTGER2,PTGER3,PTGFR,PTGIR,TBXA2R	24	36	-0.282876	-0.792748	0.207306	0.259957	2	-0.607197	-2.20504	0.469911	0.307691	3	-0.682331	-1.93457	0.198799	0.142459	13	-0.0345556	-0.673347	0.544312	0.910144
159.para.1	ANKRD1,ANKRD2,ANKRD23,ANKRD54	26	50	-0.0674456	-0.529148	0.348319	0.759083	5	0.614041	-0.348767	1.23165	0.176834	3	-0.689595	-1.9793	0.207402	0.152011	9	-0.17431	-0.924017	0.404049	0.591374
1590.para.1	CASP10,CASP8	11	23	-0.207792	-0.977361	0.512114	0.577495	2	0.454111	-1.19095	1.66143	0.537355	1	-0.984875	-3.18729	0.38594	0.182287	2	-0.75868	-2.37128	0.394232	0.217974
1590.para.2	CASP14,CASP3,CASP6	13	20	0.0903932	-0.652796	0.81097	0.807387	0	-0.583871	-5.44029	1.45523	0.658366	5	0.637809	-0.433697	1.54957	0.2242	5	0.0150906	-1.0745	0.950199	0.97628
1590.para.3	CASP1,CASP2,CASP4,CASP5,CASP7,CASP9	35	64	-0.12366	-0.559839	0.298852	0.569468	2	-0.705836	-2.32659	0.449116	0.257361	9	-0.100556	-0.859531	0.547212	0.774432	16	0.0140271	-0.579544	0.553954	0.961112
1591.para.1	DST,EPPK1,MACF1	20	31	0.0176041	-0.531271	0.551149	0.94876	1	-0.468068	-2.69744	0.909457	0.563758	5	0.0343793	-0.959121	0.831657	0.938694	9	0.121857	-0.595939	0.762513	0.72361
1591.para.2	EVPL,PPL	54	63	0.294338	-0.0736345	0.661968	0.116531	4	-0.228885	-1.38434	0.680836	0.648343	15	0.316252	-0.284896	0.85735	0.288916	28	0.52988	0.0773249	0.964525	0.022404
1592.para.1	AWAT1,AWAT2,DGAT2,DGAT2L6,MOGAT1,MOGAT2,MOGAT3	26	52	-0.406102	-0.9022	0.067604	0.0936518	2	-0.687184	-2.30612	0.467451	0.270785	7	-0.312331	-1.17043	0.40092	0.412258	13	-0.309231	-0.974571	0.289253	0.321792
1593.para.1	ACTR3,ACTR3B	0	1	-0.682838	-5.66602	2.24839	0.660224	0	2.07594	-2.908	5.00904	0.296818	0	0.478238	-4.50511	3.4099	0.778945	0	0.162948	-4.82032	3.09442	0.92162
1594.para.1	FAM47A,FAM47B	1	1	-0.175946	-2.68871	2.33676	0.879119	0	3.30199	-1.69005	6.25522	0.138743	0	1.50273	-3.4839	4.44251	0.425044	1	0.396617	-2.14516	2.9381	0.736673
1594.para.2	FAM47E,FAM47E-STBD1	7	16	-0.332535	-1.26709	0.497526	0.442152	0	-0.900099	-5.81219	1.28904	0.506186	2	-0.0869556	-1.67294	1.01181	0.89233	4	-0.00513654	-1.20206	0.960081	0.992355
1595.para.1	PRKCD,PRKCE,PRKCH,PRKCQ	9	9	0.242336	-0.683467	1.16714	0.602401	0	0.20043	-4.66421	2.29071	0.893827	2	0.169311	-1.50676	1.4602	0.818345	4	0.253625	-0.991767	1.34626	0.667457
1595.para.2	PRKCA,PRKCB,PRKCG	9	7	0.479252	-0.510825	1.50329	0.340809	2	1.67944	-0.0750322	3.11451	0.0590393	3	0.851126	-0.613521	2.12986	0.233625	3	-0.0298795	-1.50481	1.25276	0.965095
1595.para.3	RPS6KB1,RPS6KB2	20	24	0.249472	-0.357215	0.84612	0.415356	0	-0.721376	-5.5692	1.27001	0.571297	5	0.584555	-0.358712	1.37344	0.205995	12	0.458386	-0.30708	1.18163	0.233059
1595.para.4	AKT1,AKT2,AKT3,SGK1,SGK2,SGK3	13	31	-0.521096	-1.21162	0.116968	0.111218	1	-0.2533	-2.46688	1.1413	0.760399	4	-0.225453	-1.37199	0.677564	0.650302	6	-0.402602	-1.36845	0.41219	0.35007
1595.para.5	PRKCI,PRKCZ	1	7	-1.41659	-3.71062	0.174528	0.084628	0	0.453297	-4.43426	2.64849	0.774573	0	-1.02146	-5.89139	1.10312	0.418509	0	-1.45245	-6.32087	0.664502	0.219326
1597.para.1	FREM1,FREM3	53	115	-0.195301	-0.513188	0.110742	0.213604	5	-0.429449	-1.44794	0.377491	0.32113	8	-0.844131	-1.62238	-0.206648	0.00746864	24	-0.0121146	-0.426646	0.36907	0.952157
1598.para.1	NCOR1,NCOR2	5	4	0.79807	-0.441524	2.21149	0.218547	0	1.79931	-3.10423	4.11	0.338411	2	1.66546	-0.132352	3.24094	0.0667491	1	0.289302	-1.165	2.22342	0.698816
1600.para.1	C6,C7	44	50	0.186384	-0.232317	0.602846	0.380941	8	0.8777	0.015784	1.61616	0.046281	6	-0.253577	-1.16759	0.483335	0.526277	25	0.422403	-0.0919624	0.913821	0.105583
1600.para.2	C8A,C8B,C9	48	70	0.0575815	-0.309619	0.418467	0.756129	0	-2.07968	-6.91987	-0.14632	0.0294682	20	0.489705	-0.00880206	0.949561	0.0539756	20	0.0864881	-0.419643	0.551811	0.727427
1602.para.1	JADE1,JADE2,JADE3	7	4	0.888768	-0.0430859	2.03786	0.0618295	0	0.780847	-4.11552	3.07129	0.638291	4	1.57263	0.397531	2.91998	0.00920218	3	0.882991	-0.33095	2.18333	0.14463
1602.para.2	BRD1,BRPF1,BRPF3	1	6	-0.882918	-3.18307	0.744296	0.310114	0	1.22893	-3.64601	3.38209	0.479057	0	-0.583651	-5.45636	1.56124	0.666018	1	-0.0854519	-2.38376	1.5522	0.926794
1602.para.3	MLLT10,MLLT6	0	9	-2.1187	-6.98696	-0.0343948	0.0451475	0	0.629466	-3.65843	2.13737	0.603324	0	-0.85486	-5.70703	1.0704	0.487792	0	-1.3121	-6.18232	0.765678	0.274696
1604.para.1	GDPD2,GDPD5	9	12	0.189159	-0.697822	1.0478	0.667856	0	-0.145519	-5.00559	1.91558	0.918402	1	-0.452278	-2.6752	0.981299	0.581679	5	0.543646	-0.569598	1.53252	0.31756
1605.para.1	TPST1,TPST2	5	6	0.365815	-0.843193	1.53855	0.540067	1	1.57718	-0.802934	3.31126	0.164271	0	-0.587525	-5.46288	1.56917	0.66484	3	0.710345	-0.757378	2.00641	0.317063
1606.para.1	CLVS1,CLVS2,RLBP1,TTPA,TTPAL	22	26	0.382526	-0.208599	0.967934	0.202368	2	0.642074	-1.00311	1.83382	0.392454	4	0.0728523	-1.08434	0.99571	0.889108	7	0.128027	-0.791077	0.933226	0.770215
1608.para.1	ASGR1,ASGR2,CD207,CLEC10A,CLEC4G,FCER2	38	55	0.107897	-0.316949	0.525705	0.61527	6	0.550259	-0.413405	1.35658	0.242763	7	-0.238984	-1.098	0.475482	0.534568	15	-4.62606e-05	-0.623528	0.56726	0.999879
1608.para.2	CLEC4A,CLEC4C,CLEC4D,CLEC4E,CLEC6A	19	26	0.269864	-0.358384	0.885213	0.394695	4	1.00175	-0.28627	2.07431	0.118941	7	0.584329	-0.322535	1.37451	0.193208	5	-0.0322231	-1.09601	0.855634	0.947284
1608.para.3	CD209,CLEC4M	12	9	0.600653	-0.267119	1.49892	0.174276	1	1.15383	-1.10999	2.69262	0.261535	3	0.910549	-0.4841	2.06953	0.180891	6	0.720748	-0.406027	1.77725	0.201002
1609.para.1	PRPF40A,PRPF40B	17	15	0.645224	-0.00581036	1.31238	0.0520487	3	1.1479	-0.316004	2.24578	0.112551	7	1.19534	0.380904	1.97544	0.00547867	6	0.360647	-0.620338	1.21627	0.444411
161.para.1	LTA4H,RNPEP	19	27	0.115738	-0.499249	0.71253	0.707242	2	0.521005	-1.1124	1.7113	0.478311	6	0.411058	-0.549247	1.22283	0.374831	4	-0.567605	-1.73816	0.369731	0.252288
1611.para.1	ARHGDIA,ARHGDIB,ARHGDIG	6	7	0.296945	-0.843244	1.42087	0.601387	1	1.18417	-1.1451	2.8773	0.267851	1	0.292334	-1.98538	1.86645	0.757257	3	0.467033	-1.03393	1.79259	0.515318
1614.para.1	TMEM39A,TMEM39B	6	2	1.29952	-0.0807645	3.00488	0.065504	1	1.84224	-0.694256	4.12285	0.137426	1	1.30318	-1.10482	3.34671	0.247999	2	1.13131	-0.77767	3.0304	0.228283
1616.para.1	MIA,OTOR	7	7	0.0123651	-1.03715	1.06253	0.981212	3	2.07466	0.484555	3.4846	0.0128791	0	-0.689492	-5.56081	1.44475	0.603829	2	-0.430511	-2.16552	0.975323	0.56592
1619.para.1	APH1A,APH1B	5	8	-0.150427	-1.32885	0.958086	0.791263	1	0.406373	-1.99162	2.1185	0.694986	1	-0.370755	-2.63938	1.18421	0.672394	2	-0.134999	-1.83242	1.21073	0.854501
1621.para.1	CD36,SCARB1,SCARB2	72	95	0.14465	-0.171482	0.457086	0.367306	10	0.373312	-0.3707	1.01254	0.306577	15	-0.0600961	-0.634928	0.439124	0.823837	28	0.0452176	-0.406732	0.462794	0.838608
1625.para.1	CNOT7,CNOT8	1	5	-0.896544	-3.17908	0.723915	0.297104	0	0.509977	-4.384	2.768	0.750304	0	-0.736568	-5.62199	1.47224	0.584468	1	-0.0260899	-2.31343	1.60346	0.977555
1626.para.1	ACHE,BCHE,CES1,CES2,CES3,CES4A,CES5A	59	87	-0.0295323	-0.353997	0.289136	0.856539	4	-0.046495	-1.1107	0.747011	0.918898	13	-0.00422156	-0.607829	0.511309	0.988095	27	-0.0221598	-0.449089	0.375021	0.915265
1626.para.2	CEL,NLGN1,NLGN2,NLGN3,NLGN4X,NLGN4Y	27	32	0.409322	-0.0578614	0.883442	0.0856852	2	0.490389	-1.11133	1.58971	0.488938	8	0.678236	0.0565806	1.26268	0.033476	11	0.402624	-0.292591	1.0345	0.243973
1627.para.1	HNF4A,HNF4G	2	5	-0.255885	-1.99965	1.20807	0.740339	1	1.14765	-1.32015	3.0916	0.317753	0	-0.789871	-5.67535	1.42236	0.554929	1	0.153243	-2.14531	1.8033	0.872079
1627.para.2	NR2E1,NR2E3,NR2F1,NR2F2,NR2F6,RXRA,RXRB,RXRG	14	22	-0.00490678	-0.706241	0.667392	0.988732	2	0.0178411	-1.66207	1.2714	0.980337	4	0.118477	-1.04836	1.05994	0.823697	3	-0.539249	-1.87382	0.487445	0.327365
1627.para.3	NR2C1,NR2C2	3	8	-0.447433	-1.78289	0.599553	0.419866	0	0.311561	-4.4518	2.01584	0.823093	2	0.306162	-1.21536	1.42467	0.63754	1	-0.324639	-2.40924	0.922649	0.65049
1630.para.1	ROCK1,ROCK2	2	4	-0.438103	-2.24034	1.13253	0.58925	0	0.318756	-4.6126	2.71995	0.842893	0	-0.589662	-5.47952	1.66045	0.669961	2	0.251408	-1.61451	1.87995	0.772477
1630.para.2	STK38,STK38L	4	10	-0.449297	-1.69824	0.645687	0.431034	0	-0.360822	-5.26307	1.87173	0.802205	0	-1.34716	-6.20825	0.72289	0.253367	1	-0.529482	-2.77124	0.956392	0.525756
1630.para.3	LATS1,LATS2	8	10	-0.0199573	-0.879523	0.779336	0.961277	1	0.49331	-1.67461	1.72154	0.567644	1	-0.208018	-2.25245	0.940527	0.76574	5	0.215857	-0.819985	1.09416	0.651886
1630.para.4	CDC42BPA,CDC42BPB,CDC42BPG	28	42	0.0680518	-0.385465	0.506157	0.763915	4	0.395062	-0.673464	1.20944	0.422781	5	-0.271142	-1.23146	0.461289	0.500693	13	0.143619	-0.48068	0.69549	0.633702
1631.para.1	STARD4,STARD5,STARD6	12	9	0.703583	-0.167657	1.61604	0.113348	1	1.11492	-1.18918	2.72613	0.286748	2	0.325469	-1.35442	1.63219	0.664999	6	1.05036	-0.0293618	2.07857	0.0561626
1632.para.1	ELFN1,ELFN2,SLITRK2,SLITRK3,SLITRK4,SLITRK5,SLITRK6	19	27	0.0745748	-0.536237	0.668793	0.807439	2	0.251849	-1.36314	1.40591	0.718809	8	0.494468	-0.350442	1.23836	0.236189	6	-0.21541	-1.18051	0.603683	0.62377
1633.para.1	PDZD7,USH1C	21	47	-0.257461	-0.796724	0.249552	0.325107	2	-0.130252	-1.77369	0.989746	0.845404	4	-0.482213	-1.59953	0.366501	0.290824	10	-0.139194	-0.879454	0.505522	0.686651
1634.para.1	ARMC10,ARMCX3	1	5	-0.912629	-3.21792	0.747322	0.299854	1	1.07154	-1.3507	3.0209	0.337859	0	-0.762856	-5.65451	1.46939	0.572893	0	-0.917917	-5.79656	1.26426	0.480794
1635.para.1	CLRN1,CLRN2,CLRN3	6	18	-0.622765	-1.61765	0.248546	0.166475	0	-0.683181	-5.54926	1.39124	0.603747	0	-1.76743	-6.61687	0.234592	0.0968915	2	-0.703183	-2.33951	0.493183	0.273335
1636.para.1	AURKA,AURKB,AURKC	21	13	0.869952	0.184537	1.58899	0.0127543	3	1.16001	-0.34714	2.44497	0.122545	3	0.328558	-1.04249	1.4274	0.602287	10	1.2262	0.380693	2.04533	0.00531733
1637.para.1	SS18,SS18L1	2	5	-0.555788	-2.28577	0.889435	0.459966	0	0.602768	-4.29831	2.89512	0.711405	1	0.385831	-1.91249	2.04648	0.69175	1	-0.378118	-2.67563	1.27192	0.67724
1638.para.1	LMCD1,TES	9	32	-0.794286	-1.58333	-0.0989732	0.0242276	1	-0.205332	-2.42963	1.20513	0.807935	3	-0.528682	-1.83936	0.451238	0.317864	5	-0.480305	-1.51112	0.357657	0.278944
1638.para.2	PRICKLE1,PRICKLE2	1	6	-0.907879	-3.14616	0.475764	0.227743	0	0.476422	-4.21783	2.12731	0.729278	0	-0.692934	-5.50893	1.09219	0.555748	1	-0.0961205	-2.27939	1.22547	0.904718
1639.para.1	IFITM2,IFITM3	2	5	-0.256117	-2.01134	1.25115	0.744155	0	0.457825	-4.4782	2.90543	0.780183	1	0.513742	-1.79731	2.21363	0.605453	1	0.179469	-2.13885	1.8973	0.853499
1640.para.1	PDZRN3,PDZRN4	11	10	0.373916	-0.446652	1.20244	0.36545	0	0.0210442	-4.75009	1.73502	0.987298	3	0.542901	-0.714315	1.57453	0.35301	6	0.64089	-0.364579	1.58157	0.198174
1642.para.1	FBXO17,FBXO2,FBXO27,FBXO44,FBXO6,NCCRP1	23	47	-0.122172	-0.617941	0.345904	0.613761	3	-0.552749	-1.9714	0.569675	0.359329	6	-0.106197	-1.03407	0.653436	0.79951	10	-0.0771293	-0.831576	0.585516	0.828281
1643.para.1	TFDP1,TFDP2,TFDP3	3	3	0.582495	-0.99077	2.15678	0.45188	0	2.10101	-2.80431	4.44816	0.279752	2	1.33104	-0.49901	3.01099	0.141046	1	0.829917	-1.51029	2.64614	0.426888
1644.para.1	SGPP1,SGPP2	4	5	-0.11641	-1.46872	1.18155	0.859158	1	2.03042	-0.289447	3.72682	0.0780349	0	-1.02781	-5.92547	1.23594	0.436385	2	0.0912317	-1.64533	1.54153	0.907016
1645.para.1	CDC42SE1,CDC42SE2	3	8	-0.351428	-1.77608	0.868882	0.583185	1	1.98568	-0.288878	3.54413	0.0781872	1	-0.00879739	-2.2655	1.52268	0.992197	1	-0.240887	-2.49177	1.27997	0.782483
1648.para.1	SPSB1,SPSB2,SPSB4	10	24	-0.23521	-0.910432	0.383237	0.462475	0	-0.601991	-5.37085	1.11585	0.602832	2	-0.0913482	-1.33148	0.801051	0.858519	5	-0.29654	-1.34504	0.552082	0.517757
165.para.1	DISP1,DISP2	9	19	-0.321393	-1.16177	0.452186	0.422581	0	-0.613548	-5.47099	1.42193	0.640817	2	-0.195364	-1.8133	0.967925	0.768696	3	-0.495422	-1.84769	0.557189	0.381612
1651.para.1	CRTAP,P3H4	4	11	-0.284115	-1.5108	0.773932	0.611013	1	1.31369	-0.964194	2.84953	0.212041	2	0.332554	-1.3253	1.58595	0.651597	0	-1.66083	-6.51942	0.395845	0.136595
1651.para.2	P3H1,P3H2,P3H3	27	49	0.00421304	-0.478164	0.470722	0.986047	6	0.54503	-0.433362	1.37	0.254537	7	-0.130896	-0.994217	0.590875	0.738941	12	0.112335	-0.533288	0.693286	0.719621
1653.para.1	CD37,CD53,CD81,CD82,CD9,TSPAN1,TSPAN18,TSPAN2,TSPAN4,TSPAN8,TSPAN9	30	42	0.121408	-0.368531	0.600558	0.623018	3	0.050315	-1.30791	1.09997	0.933328	8	0.192687	-0.624127	0.891263	0.620873	13	0.188523	-0.481787	0.796829	0.565991
1654.para.1	PMF1,PMF1-BGLAP	12	31	-0.454507	-1.16701	0.199989	0.177423	2	0.55744	-1.06255	1.70915	0.444364	3	-0.393183	-1.70694	0.593131	0.46771	4	-0.668081	-1.84047	0.265123	0.172024
1655.para.1	CYP17A1,CYP1A1,CYP1A2,CYP1B1,CYP21A2	39	52	0.139553	-0.269957	0.545058	0.501222	1	-1.01155	-3.21342	0.348888	0.166615	15	0.622769	0.0846947	1.12417	0.024407	17	0.162966	-0.427391	0.706491	0.575592
1656.para.1	PIGG,PIGO	41	62	0.0269602	-0.380854	0.423407	0.895278	3	-0.152776	-1.48227	0.838919	0.787058	12	0.191087	-0.466796	0.765942	0.548592	19	0.11716	-0.432407	0.62182	0.664539
1658.para.1	SDS,SDSL	8	11	0.245724	-0.700753	1.15816	0.601011	0	-0.0363047	-4.9088	2.08313	0.980182	2	0.173228	-1.48306	1.42543	0.810827	5	0.68305	-0.429694	1.67522	0.213725
166.para.1	GPATCH2,GPATCH2L	8	26	-0.0376708	-0.682477	0.466166	0.88812	1	-0.171643	-2.42004	1.28393	0.843444	2	-0.466484	-2.07453	0.67355	0.46115	3	-0.5355	-1.87766	0.500364	0.33541
1660.para.1	EN1,EN2	0	1	-1.02493	-6.00898	1.90845	0.50166	0	1.7764	-3.216	4.73057	0.359572	0	0.134941	-4.85054	3.07187	0.935005	0	-0.178351	-5.16331	2.75728	0.911902
1662.para.1	PRPF19,SPAG16,TAF5L	7	13	-0.178432	-1.13333	0.700228	0.695991	2	1.06317	-0.650266	2.39087	0.196722	0	-1.68044	-6.53376	0.344937	0.12472	3	-0.0192142	-1.3789	1.06365	0.974571
1663.para.1	METTL7A,METTL7B	8	10	0.144469	-0.826601	1.09249	0.76497	1	0.813633	-1.60932	2.51846	0.453656	3	0.898535	-0.509943	2.07228	0.190793	2	-0.329751	-2.05319	1.03454	0.6566
1665.para.1	DUPD1,DUSP13,DUSP26	18	16	0.516424	-0.158547	1.21469	0.134153	3	0.841351	-0.554224	1.97215	0.21321	5	0.608578	-0.479796	1.54901	0.253124	6	0.18852	-0.85201	1.11304	0.705831
1665.para.2	DUSP14,DUSP18,DUSP21,DUSP28,DUSP3,STYX	8	22	-0.402489	-1.27337	0.379518	0.322028	0	-0.818473	-5.68791	1.26174	0.52704	4	0.464029	-0.704429	1.40735	0.401062	1	-1.55342	-3.76637	-0.157101	0.0261162
1665.para.3	DUSP15,DUSP22	1	6	-1.01705	-3.31657	0.6275	0.240783	0	0.267006	-4.64125	2.56767	0.864965	0	-0.91155	-5.79765	1.30012	0.488913	1	-0.094336	-2.3894	1.54652	0.918998
1668.para.1	ROPN1,ROPN1B,ROPN1L	20	31	-0.0060214	-0.595805	0.563625	0.983659	3	0.804098	-0.533439	1.8275	0.210702	4	-0.236531	-1.38031	0.662628	0.632619	10	0.128032	-0.651103	0.829789	0.734563
1669.para.1	OR4F15,OR4F16,OR4F17,OR4F21,OR4F29,OR4F3,OR4F4,OR4F5,OR4F6,OR4K1,OR4K13,OR4K14,OR4K15,OR4K17,OR4K2,OR4K5,OR4L1	16	15	0.578887	-0.150101	1.31643	0.118863	0	0.0465034	-4.80885	2.08117	0.974513	7	1.20289	0.249114	2.07353	0.0152513	7	0.642003	-0.35607	1.55902	0.19772
167.para.1	TUB,TULP1,TULP2	23	32	0.123466	-0.43563	0.669202	0.660581	1	-0.740026	-2.97621	0.707719	0.356751	4	-0.142828	-1.28467	0.752817	0.774653	13	0.515605	-0.1793	1.15786	0.140714
1670.para.1	ZC3H4,ZC3H6	5	7	0.273437	-0.579173	1.18532	0.524223	1	0.711785	-0.561906	1.90573	0.237544	2	0.482461	-0.96216	1.69674	0.456124	1	-0.168222	-2.15618	1.09386	0.811378
1672.para.1	ADSS,ADSSL1	16	16	0.39946	-0.31195	1.1131	0.268565	1	0.35982	-1.92846	1.89271	0.706616	3	0.227631	-1.12278	1.28886	0.709416	7	0.553171	-0.400189	1.4186	0.241981
1673.para.1	PHYHIP,PHYHIPL	4	1	1.64039	-0.186065	4.02743	0.0796536	0	2.01842	-2.9664	4.9537	0.307866	2	2.66864	0.635825	5.07253	0.0120999	1	0.403908	-2.30095	3.10784	0.756269
1674.para.1	CHST10,CHST11,CHST12,CHST13,CHST14,CHST8,CHST9	27	48	-0.0904431	-0.587856	0.389005	0.714613	4	0.315477	-0.872522	1.27012	0.568896	8	0.069909	-0.742076	0.760762	0.854604	9	-0.301212	-1.08431	0.377686	0.400794
1675.para.1	MYL12A,MYL12B,MYL2,MYL5,MYL7,MYL9,MYLPF	16	19	0.279651	-0.406332	0.956382	0.419207	2	0.255885	-1.43994	1.56573	0.735084	2	-0.520666	-2.14153	0.649864	0.417263	9	0.700365	-0.139835	1.47503	0.0989759
1676.para.1	ZFP14,ZFP30,ZFP82,ZNF140,ZNF181,ZNF19,ZNF302,ZNF331,ZNF383,ZNF461,ZNF527,ZNF529,ZNF565,ZNF566,ZNF570,ZNF582,ZNF583	66	100	0.112436	-0.208824	0.427553	0.489338	9	0.460842	-0.320751	1.12657	0.231403	20	0.29373	-0.203518	0.744143	0.236608	23	-0.109279	-0.592025	0.333166	0.638463
1678.para.1	BET1,BET1L	0	1	0.675104	-4.3087	3.60789	0.697357	0	2.40146	-2.58681	5.34541	0.242564	0	1.9126	-3.07238	4.84829	0.329	0	1.96928	-3.01615	4.90608	0.317597
1679.para.1	RLIM,RNF6	3	6	-0.363085	-1.82992	0.933342	0.589197	0	0.573655	-4.31897	2.80905	0.722228	0	-0.780152	-5.65708	1.38501	0.555282	2	0.0631406	-1.73219	1.51389	0.937282
168.para.1	PPM1H,PPM1J	12	14	0.464157	-0.275813	1.20327	0.214567	3	1.72221	0.274516	2.89545	0.0227781	3	0.429719	-0.933656	1.51423	0.496538	3	0.186586	-0.994105	1.13712	0.728016
1684.para.1	YIPF1,YIPF2	15	30	-0.0285707	-0.684479	0.591633	0.929447	1	-0.265957	-2.50482	1.18327	0.755165	4	0.0300232	-1.12111	0.941605	0.953581	8	0.276712	-0.565354	1.01667	0.497517
1685.para.1	SLC35G2,SLC35G3,SLC35G5,SLC35G6	28	39	0.099431	-0.338854	0.538404	0.654206	2	-0.309607	-1.95965	0.879413	0.646319	4	-0.118639	-1.10646	0.652236	0.783159	17	0.448929	-0.0679796	0.95563	0.0874234
1688.para.1	TMEM87A,TMEM87B	13	6	1.06297	0.139396	2.08644	0.0237139	2	2.62733	0.722411	4.15663	0.0100063	1	0.501625	-1.77327	2.09483	0.603565	7	1.17552	0.0723057	2.29639	0.0371597
169.para.1	SLC6A15,SLC6A16,SLC6A17,SLC6A18,SLC6A19,SLC6A20	40	78	-0.128971	-0.527131	0.254368	0.513911	5	0.0193397	-1.04023	0.873565	0.96803	11	-0.0936271	-0.766977	0.483994	0.764413	18	-0.0357437	-0.583576	0.459335	0.892134
1691.para.1	TOX,TOX2,TOX3,TOX4	10	10	0.386487	-0.509033	1.28279	0.392549	2	0.977004	-0.849132	2.44199	0.265804	3	0.614115	-0.780202	1.76446	0.353756	2	-0.164479	-1.85944	1.13507	0.820354
1692.para.1	ERICH6,ERICH6B	24	31	0.131872	-0.435438	0.692626	0.645631	4	0.438096	-0.827402	1.48488	0.467016	3	-0.34311	-1.65925	0.647974	0.530436	15	0.558685	-0.116407	1.19889	0.102568
1693.para.1	BLM,WRN	32	73	-0.418579	-0.855896	-0.00298348	0.0483466	1	-0.76837	-2.9579	0.552501	0.299494	5	-0.740642	-1.73639	0.0362203	0.0630698	18	-0.199728	-0.755292	0.304816	0.449466
1694.para.1	GRAMD1A,GRAMD1B,GRAMD1C	20	43	-0.256668	-0.772654	0.219084	0.297704	0	-1.75489	-6.6129	0.253455	0.102797	8	0.284495	-0.396728	0.853592	0.384687	9	-0.27269	-1.03474	0.375301	0.428581
1695.para.1	SAA1,SAA2,SAA4	8	6	0.685893	-0.403149	1.85015	0.217427	1	0.377368	-1.98953	2.16898	0.712334	2	0.928644	-0.807307	2.36995	0.262114	3	0.684649	-0.82481	2.0822	0.351718
1697.para.1	SUCLA2,SUCLG2	15	19	0.33319	-0.383907	1.04004	0.357561	3	1.41541	-0.0225514	2.57801	0.0532386	4	0.489121	-0.694072	1.46	0.384707	8	0.718834	-0.180662	1.54215	0.112694
1698.para.1	KLRB1,KLRF1,KLRF2	23	26	0.283106	-0.300059	0.862142	0.338345	1	0.222714	-1.99484	1.6281	0.802219	9	0.767113	-0.0435236	1.49507	0.0626558	10	0.282328	-0.513558	1.00976	0.471047
17.para.1	CERK,CERKL	20	34	-0.0346175	-0.52773	0.430134	0.885213	4	0.587067	-0.448756	1.33752	0.225131	5	-0.0600304	-0.998683	0.632097	0.879352	8	-0.0678438	-0.859152	0.568842	0.847048
170.para.1	MECOM,PRDM16	2	2	0.0579307	-1.44873	1.40844	0.929197	0	1.03679	-1.83028	2.51742	0.318613	0	0.113985	-3.0544	1.58839	0.896779	0	-0.0966162	-3.5843	1.37943	0.911553
171.para.1	RBPMS,RBPMS2	2	0	1.10648	-0.481105	5.71814	0.194962	1	2.35993	0.880865	4.85703	0.00331234	0					1	2.23898	-0.692853	7.2224	0.131062
1710.para.1	P4HB,PDIA2,PDIA3,PDILT	20	42	-0.331799	-0.885567	0.191592	0.217512	4	0.542415	-0.52663	1.41058	0.293422	3	-0.743284	-2.04576	0.219913	0.142112	10	-0.334504	-1.09987	0.344674	0.346762
1712.para.1	GPRC5A,GPRC5B,GPRC5D	19	15	0.673193	-0.0074182	1.37003	0.0525374	3	1.45759	0.0461914	2.59775	0.0438485	4	0.604133	-0.591266	1.59749	0.294258	8	0.773943	-0.120843	1.60073	0.0873815
1713.para.1	GATA2,GATA3	1	0	1.65493	-1.27636	6.63813	0.267015	0					0					1	2.35402	-0.577591	7.33735	0.112513
1713.para.2	GATA1,GATA4,GATA5	4	1	1.37993	-0.350384	3.70164	0.121259	0	3.1935	-1.79589	6.14017	0.148131	2	1.85041	-0.2415	4.28352	0.0810363	0	0.352534	-4.6315	3.28589	0.834283
1714.para.1	DCK,DGUOK,TK2	10	20	-0.0929025	-0.90475	0.664295	0.813811	0	-0.983778	-5.85085	1.10068	0.434643	3	0.0459657	-1.29868	1.09181	0.938399	4	-0.116128	-1.30437	0.85695	0.827577
1715.para.1	TNRC6A,TNRC6B	8	9	-0.0256211	-0.773972	0.681	0.943648	0	0.369509	-2.93091	1.58084	0.688587	1	-0.00119858	-1.77992	1.00186	0.998471	5	0.149105	-0.72654	0.936717	0.72081
1716.para.1	RNF128,RNF13,RNF130,RNF133,RNF149,RNF150,RNF167	14	20	0.0535007	-0.660672	0.742862	0.880381	2	0.616619	-1.04732	1.85778	0.417742	4	0.145709	-1.02713	1.09831	0.786247	5	-0.169021	-1.25064	0.746652	0.731914
1717.para.1	FAM92A1,FAM92B	2	12	-1.07994	-2.75318	0.199208	0.102473	0	-1.4562	-6.4291	1.15946	0.312789	0	-1.18606	-6.04424	0.867908	0.323948	2	-0.150357	-1.86224	1.16083	0.837618
1718.para.1	RPE,RPEL1	8	15	-0.239941	-1.10168	0.522856	0.548643	0	-1.75145	-6.75317	0.868232	0.243129	2	-0.116282	-1.65302	0.91448	0.847787	5	0.228179	-0.801351	1.08196	0.632618
1719.para.1	GABRA1,GABRA2,GABRA3,GABRA4,GABRA5,GABRA6,GABRE,GABRG1,GABRG2,GABRG3	29	35	0.2635	-0.234675	0.75783	0.297146	2	0.224955	-1.45728	1.43881	0.759268	14	0.885434	0.259883	1.47334	0.00655649	11	0.121293	-0.609093	0.780682	0.732247
172.para.1	SNCA,SNCB,SNCG	1	1	0.165782	-2.51742	2.849	0.897189	0	3.43047	-1.55927	6.37803	0.128008	1	1.33103	-1.3861	4.04829	0.314908	0	0.635933	-4.34815	3.56941	0.713153
1720.para.1	TRAPPC3,TRAPPC3L	6	13	-0.445717	-1.5197	0.55495	0.386006	1	0.536567	-1.75041	2.09446	0.582023	3	0.468543	-0.934934	1.62671	0.477062	0	-1.90897	-6.77646	0.193194	0.0831566
1721.para.1	PAOX,SMOX	10	22	-0.3365	-1.12024	0.383215	0.36667	2	0.392747	-1.32243	1.67238	0.610614	1	-0.998601	-3.19732	0.362225	0.172366	5	-0.196537	-1.2466	0.677799	0.677419
1722.para.1	CACNG1,CACNG6	10	13	0.313879	-0.553971	1.16093	0.470393	1	1.25684	-0.983458	2.72978	0.220691	2	0.316907	-1.32795	1.54306	0.662622	2	-0.284426	-1.97747	0.996717	0.689416
1723.para.1	PARP12,PARP15,TIPARP	21	22	0.311652	-0.28411	0.908004	0.302698	1	-0.0148078	-2.19842	1.2793	0.985496	7	0.624849	-0.239378	1.39756	0.146761	8	0.144851	-0.701486	0.895786	0.720494
1724.para.1	ZNF552,ZNF587B	16	12	0.591604	-0.084574	1.30443	0.0863439	3	1.57407	0.330268	2.63057	0.0174565	5	0.724795	-0.302667	1.63055	0.15329	4	0.339601	-0.668643	1.20742	0.47494
1724.para.2	ZIK1,ZNF132,ZNF154,ZNF17,ZNF211,ZNF256,ZNF304,ZNF416,ZNF417,ZNF418,ZNF419,ZNF530,ZNF547,ZNF548,ZNF549,ZNF551,ZNF584,ZNF587,ZNF671,ZNF772,ZNF773,ZNF776,ZNF792	42	65	-0.041841	-0.449537	0.356481	0.83812	6	0.205121	-0.759875	1.01245	0.652358	9	-0.160269	-0.915092	0.481235	0.642947	14	-0.389807	-1.01851	0.17344	0.181316
1725.para.1	DIMT1,TFB1M	10	21	-0.234233	-1.02846	0.500137	0.539115	1	-0.172632	-2.4498	1.36225	0.847511	1	-0.942264	-3.14535	0.429833	0.205128	5	0.0578782	-0.99811	0.942324	0.905586
1726.para.1	CAB39,CAB39L	11	18	0.204828	-0.603138	0.980439	0.610692	1	1.23755	-0.991287	2.66275	0.223819	5	0.943272	-0.14255	1.87839	0.084589	4	0.0251103	-1.2127	1.0732	0.965005
1728.para.1	VAV1,VAV2,VAV3	14	23	0.124386	-0.581086	0.800267	0.723029	2	0.646071	-1.12581	1.96458	0.430042	4	0.2566	-0.91073	1.19697	0.634444	7	0.292099	-0.639083	1.11445	0.517089
173.para.1	IGLON5,LSAMP,NEGR1,NTM,OPCML	2	9	-0.738314	-2.43249	0.586179	0.291005	0	-1.05075	-6.00977	1.50397	0.46864	0	-1.18295	-6.05495	0.940995	0.338425	1	-0.370127	-2.62317	1.14621	0.667407
1732.para.1	ESYT2,ESYT3	29	58	-0.104065	-0.574445	0.34698	0.655248	0	-1.72823	-6.57738	0.258753	0.104428	13	0.408175	-0.235363	0.981324	0.202904	10	-0.345281	-1.08038	0.294893	0.303815
1732.para.2	MCTP1,MCTP2	38	53	-0.0160769	-0.438269	0.394313	0.939275	6	0.582661	-0.337429	1.29207	0.192858	8	-0.149068	-0.942129	0.496693	0.674825	18	0.112509	-0.442441	0.616653	0.676855
1733.para.1	LRRC37A,LRRC37A2,LRRC37A3	9	12	-0.00886159	-0.922546	0.880617	0.984425	1	0.692628	-1.57324	2.21838	0.478667	0	-1.39634	-6.25534	0.660278	0.230326	3	0.0489019	-1.34346	1.18674	0.938031
1734.para.1	RLN1,RLN2	2	8	-0.628163	-2.35692	0.789553	0.39797	0	-1.71267	-6.67344	0.888004	0.218184	1	0.3642	-1.90727	1.93449	0.701163	0	-1.15629	-6.04161	1.05831	0.364732
1735.para.1	NDRG1,NDRG2,NDRG3,NDRG4	5	19	-0.804478	-1.86446	0.0884353	0.0791527	1	0.439577	-1.7882	1.8669	0.633569	1	-0.845432	-3.0477	0.526392	0.261877	1	-1.20778	-3.41177	0.167964	0.0926405
1736.para.1	BACH1,BACH2	2	6	0.0676588	-1.65189	1.47135	0.929627	0	1.04085	-3.84178	3.23109	0.540918	1	0.713068	-1.5537	2.28312	0.467705	1	0.672797	-1.66222	2.38634	0.511455
1736.para.2	NFE2L1,NFE2L3	18	13	0.709443	-0.01902	1.46374	0.0562929	2	1.59895	-0.111359	2.90812	0.0641065	1	-0.171447	-2.39465	1.25858	0.84022	7	0.651119	-0.348241	1.58083	0.192811
1737.para.1	TRAF1,TRAF2,TRAF3,TRAF4,TRAF5,TRAF6	16	22	0.153507	-0.518434	0.8062	0.648418	0	-0.820206	-5.68506	1.25041	0.523764	5	0.368357	-0.68723	1.25122	0.463505	8	0.187555	-0.692017	0.977063	0.6598
174.para.1	HBA1,HBA2,HBB,HBD,HBE1,HBG1,HBG2,HBM,HBQ1,HBZ	17	22	0.0704631	-0.585677	0.711259	0.830328	0	-0.971679	-5.8456	1.13624	0.445767	3	-0.139501	-1.46855	0.877645	0.80707	6	0.156466	-0.830982	1.00699	0.737906
1740.para.1	RNFT1,RNFT2	17	22	0.186235	-0.436964	0.801407	0.552833	0	-0.981404	-5.83545	1.04332	0.425806	4	0.265383	-0.732834	1.0915	0.568609	8	0.388713	-0.471077	1.15698	0.356873
1741.para.1	TAPBP,TAPBPL	22	41	-0.147413	-0.690453	0.371246	0.582015	2	0.017955	-1.59274	1.15209	0.97876	5	-0.25633	-1.27091	0.555446	0.562568	13	0.159584	-0.519193	0.776757	0.630847
1742.para.1	LHFP,LHFPL1,LHFPL2,LHFPL4,LHFPL5	12	18	0.0484861	-0.685207	0.739731	0.892749	0	-0.797797	-5.71021	1.38286	0.561249	6	0.690278	-0.254727	1.50229	0.140983	4	-0.154855	-1.31588	0.761704	0.760043
1743.para.1	GLA,NAGA	6	8	0.179353	-0.906671	1.21973	0.73691	0	-0.0174383	-4.9108	2.22134	0.990697	4	1.1062	-0.169781	2.25202	0.0854496	1	-0.415483	-2.66572	1.09548	0.626789
1745.para.1	ZNF425,ZNF786	25	37	0.0146721	-0.523319	0.538663	0.956627	4	0.990453	-0.172837	1.91255	0.0889173	4	-0.264949	-1.40371	0.62353	0.587789	10	-0.0443243	-0.815183	0.643157	0.903952
1747.para.1	BAIAP2,BAIAP2L1,BAIAP2L2	23	24	0.288406	-0.296028	0.870459	0.330718	4	1.14596	-0.0807107	2.14777	0.065058	9	0.820151	0.0129587	1.54569	0.0466791	6	-0.133429	-1.12079	0.711755	0.769514
1748.para.1	ZC3H12B,ZC3H12C	9	12	0.168322	-0.716779	1.02166	0.701459	2	0.898927	-0.958642	2.30058	0.305586	2	0.132027	-1.51011	1.3539	0.852506	4	0.333975	-0.875052	1.3602	0.558541
1750.para.1	EPS15,EPS15L1	6	9	0.00545105	-1.07037	1.01818	0.991683	3	1.36445	-0.207942	2.7609	0.0852836	1	-0.0406541	-2.27904	1.43851	0.963132	2	0.134459	-1.52859	1.40884	0.853194
1750.para.2	EHD1,EHD2,EHD3,EHD4	17	19	0.130462	-0.512612	0.768036	0.687023	2	-0.263219	-1.76599	0.869682	0.662266	3	-0.125266	-1.43725	0.851983	0.821777	9	0.430527	-0.377437	1.16039	0.280545
1750.para.3	ITSN1,ITSN2	25	38	-0.127154	-0.655023	0.385035	0.628956	11	1.08123	0.280696	1.81535	0.0093436	2	-1.06056	-2.64839	0.0364037	0.0594393	10	-0.0928346	-0.856009	0.583597	0.797028
1751.para.1	CNFN,PLAC8	1	3	0.339918	-2.139	2.35513	0.758475	0	2.13743	-2.76705	4.48378	0.273245	1	1.63314	-0.796729	3.57363	0.161374	0	0.659762	-4.29006	3.19552	0.696858
1752.para.1	PPP2R2A,PPP2R2B,PPP2R2C,PPP2R2D	5	5	0.421525	-0.518612	1.47422	0.376032	1	0.662986	-0.813635	2.00177	0.328215	0	-0.921146	-5.80413	1.2843	0.482153	2	0.286098	-1.47907	1.76774	0.72322
1753.para.1	MMP1,MMP10,MMP11,MMP12,MMP13,MMP14,MMP15,MMP16,MMP17,MMP20,MMP24,MMP25,MMP27,MMP3,MMP8	98	162	-0.0721376	-0.323558	0.174608	0.568691	11	0.235079	-0.398093	0.773878	0.442378	26	-0.0273197	-0.446186	0.351825	0.892402	46	-0.000787896	-0.343577	0.322313	0.99629
1754.para.1	GFRA1,GFRA2,GFRA3	5	8	-0.241257	-1.42602	0.872296	0.672586	1	0.511985	-1.86237	2.23987	0.620323	2	0.486517	-1.19703	1.80595	0.525223	1	-0.523506	-2.82286	1.07377	0.555387
1755.para.1	MMD,MMD2	6	5	0.778139	-0.43572	2.04238	0.206472	0	1.07097	-3.82699	3.32478	0.534058	1	0.607768	-1.70112	2.27933	0.543511	3	0.972446	-0.549202	2.38368	0.196097
1756.para.1	CAMSAP1,CAMSAP2	10	11	0.210413	-0.508846	0.997	0.564536	1	0.167435	-2.16863	1.83622	0.863979	4	0.716704	-0.128673	1.67246	0.093461	3	-0.141349	-1.56949	1.03963	0.825702
1758.para.1	AREL1,ITCH,NEDD4L,SMURF1,SMURF2,WWP1,WWP2	26	31	0.347343	-0.194259	0.882063	0.206414	2	0.461322	-1.23426	1.68942	0.544489	7	0.364079	-0.521553	1.12189	0.395372	10	0.35187	-0.420543	1.04492	0.35498
1758.para.2	HECW1,HECW2	4	6	-0.0402995	-1.3773	1.23683	0.950376	0	0.596826	-4.29249	2.82209	0.711724	1	0.34276	-1.9441	1.96898	0.721007	2	0.280726	-1.43843	1.70284	0.718555
1759.para.1	TLR1,TLR10,TLR2,TLR3,TLR4,TLR5,TLR6,TLR7,TLR8,TLR9	44	84	-0.30725	-0.69319	0.0665363	0.107899	2	-1.05745	-2.65652	0.0564802	0.0649226	15	0.13153	-0.457737	0.655609	0.645673	20	-0.266142	-0.794708	0.218447	0.290018
176.para.1	IRAK1,IRAK2,IRAK3	15	39	-0.396214	-0.943449	0.0952752	0.115774	2	-0.31141	-1.83208	0.586632	0.540604	6	-0.183804	-1.0594	0.500329	0.620215	6	-0.169544	-0.909906	0.417895	0.593742
1760.para.1	SLC7A10,SLC7A11,SLC7A13,SLC7A5,SLC7A6,SLC7A7,SLC7A8,SLC7A9	40	82	-0.315063	-0.710575	0.0647865	0.104927	4	-0.255402	-1.40198	0.633303	0.603805	17	0.193909	-0.35692	0.687341	0.473044	15	-0.458682	-1.0612	0.0774194	0.096064
1762.para.1	FIGN,FIGNL1,IQCA1,IQCA1L,SPAST	20	24	0.225574	-0.397709	0.842543	0.474258	1	0.0696616	-2.18577	1.54033	0.938355	1	-0.956971	-3.16004	0.413306	0.196801	11	0.48079	-0.297631	1.20693	0.217681
1765.para.1	PFKL,PFKM,PFKP	41	42	0.418252	0.000296312	0.843314	0.0498385	3	0.147539	-1.16541	1.11829	0.798366	9	0.273047	-0.490089	0.930092	0.458686	15	0.260342	-0.369065	0.836696	0.403204
1767.para.1	TBC1D15,TBC1D16,TBC1D17	20	34	-0.105934	-0.69142	0.456906	0.715158	1	-0.778356	-3.01351	0.662673	0.328698	6	0.141944	-0.80422	0.93125	0.748214	8	-0.197755	-1.04964	0.54646	0.617438
1767.para.2	SGSM1,SGSM2	23	30	0.173907	-0.394835	0.730655	0.544103	2	-0.0234532	-1.66812	1.18499	0.973201	6	0.345065	-0.605337	1.14203	0.447729	9	0.170564	-0.634683	0.885359	0.660922
1768.para.1	RBM15,RBM15B	4	10	-0.311407	-1.55869	0.776453	0.585763	0	0.301487	-4.56067	2.37739	0.842837	4	1.101	-0.135926	2.17767	0.0776597	0	-1.88087	-6.76381	0.273315	0.0988912
1769.para.1	OR6M1,OR6S1,OR6T1,OR6V1,OR6X1,OR9A2,OR9A4	16	27	-0.131122	-0.782183	0.493198	0.683544	2	0.542461	-1.11286	1.74971	0.468705	6	0.327131	-0.635906	1.14564	0.478066	7	-0.0582728	-0.973569	0.739027	0.89194
177.para.1	ATP9A,ATP9B	17	22	0.161795	-0.503103	0.813517	0.628522	0	-1.30282	-6.17815	0.802874	0.282823	4	0.130502	-1.03851	1.07525	0.806865	7	0.0310131	-0.899952	0.853106	0.944071
1770.para.1	PDGFA,PDGFB	2	1	1.15056	-0.881398	3.55127	0.258857	0	2.19934	-2.78474	5.13278	0.27472	1	2.04909	-0.462568	4.56074	0.0995102	0	0.568372	-4.41493	3.4999	0.740781
1771.para.1	ENTPD5,ENTPD6	20	26	0.113271	-0.486831	0.700492	0.707272	1	-0.275638	-2.5312	1.2068	0.750519	6	0.276392	-0.682006	1.08825	0.544597	6	-0.106162	-1.07197	0.714186	0.811033
1773.para.1	ACSBG1,ACSBG2,ACSL1,ACSL5,ACSL6	35	47	0.141666	-0.321133	0.597624	0.545211	5	0.55921	-0.550494	1.46573	0.297052	6	-0.107161	-1.03762	0.656284	0.798514	15	0.077968	-0.566354	0.67207	0.804889
1776.para.1	SEC23A,SEC23B	28	34	0.0202049	-0.309143	0.284173	0.875249	2	0.113985	-1.10261	0.384814	0.541583	9	0.090784	-0.327417	0.359163	0.534254	10	0.0426636	-0.580321	0.309706	0.795134
1777.para.1	B4GALT1,B4GALT2,B4GALT3,B4GALT4,B4GALT5,B4GALT6	9	16	-0.234462	-1.09222	0.566769	0.571492	0	-0.705146	-5.56144	1.33404	0.586024	1	-0.601838	-2.81015	0.787774	0.444842	4	-0.287254	-1.50717	0.728756	0.598745
1782.para.1	ARNT,ARNT2	2	4	-0.128888	-1.89288	1.40007	0.871385	0	-0.325899	-5.30796	2.43703	0.837357	1	0.795926	-1.51788	2.5032	0.436246	1	0.226172	-2.08099	1.92459	0.815051
1782.para.2	ARNTL,ARNTL2	11	10	0.39973	-0.461129	1.27049	0.359227	0	-0.631078	-5.525	1.57208	0.646719	3	0.493337	-0.897818	1.63793	0.450205	6	0.728282	-0.322073	1.70354	0.165569
1782.para.3	CLOCK,EPAS1,HIF1A,HIF3A,NPAS2,NPAS3,SIM1,SIM2	33	34	0.431068	-0.0496246	0.91056	0.0784787	2	0.628952	-0.925701	1.67313	0.366509	10	0.587979	-0.140378	1.23352	0.108339	15	0.469483	-0.165072	1.05714	0.141786
1783.para.1	STEAP2,STEAP3,STEAP4	24	27	0.213856	-0.357147	0.780863	0.45981	1	-0.187307	-2.47146	1.29543	0.833225	7	0.412625	-0.484175	1.18787	0.344662	9	0.127636	-0.704059	0.874403	0.750973
1783.para.2	STEAP1,STEAP1B	12	12	0.439852	-0.387135	1.27411	0.294165	1	0.778806	-1.50942	2.34279	0.436738	2	0.245102	-1.40392	1.48362	0.734973	7	0.686766	-0.316472	1.62671	0.172142
1784.para.1	FAM78A,FAM78B	1	5	-0.600031	-2.87973	1.01535	0.493454	0	1.57957	-3.30688	3.80024	0.385675	1	0.662584	-1.61897	2.28087	0.502104	0	-0.899642	-5.77831	1.28297	0.490692
1785.para.1	SDCBP,SDCBP2	7	7	0.270333	-0.777467	1.31811	0.606387	0	-0.0863663	-4.99481	2.18259	0.954133	1	-0.0594322	-2.31823	1.48146	0.94718	5	0.801975	-0.37606	1.91838	0.173288
1788.para.1	FOXP1,FOXP2,FOXP4	3	4	0.0918887	-1.50407	1.63333	0.905911	0	0.921064	-3.98489	3.24829	0.587769	0	-0.365029	-5.28874	2.01321	0.804821	2	0.776269	-1.12971	2.50946	0.39765
1789.para.1	SLCO1A2,SLCO1B1,SLCO1B3,SLCO1B7,SLCO1C1,SLCO2A1,SLCO2B1,SLCO3A1,SLCO4A1,SLCO4C1,SLCO5A1,SLCO6A1	82	138	-0.0470699	-0.322006	0.22198	0.73359	8	-0.0829811	-0.878834	0.575976	0.819176	25	0.173789	-0.252335	0.562106	0.410294	27	-0.275732	-0.707287	0.120035	0.177297
179.para.1	SIPA1L1,SIPA1L2,SIPA1L3	14	12	0.32287	-0.183762	0.917365	0.212639	2	0.684366	-0.719403	1.41065	0.221525	5	0.534233	-0.29077	1.21696	0.166308	5	0.313394	-0.286647	0.933521	0.290114
179.para.2	RAP1GAP,RAP1GAP2	3	11	-0.475328	-1.68443	0.509924	0.36132	0	0.423862	-4.43479	2.47935	0.783596	0	-1.22392	-6.08098	0.823403	0.304578	3	0.179151	-1.01702	1.15858	0.742585
1790.para.1	MIER1,MIER2,MIER3	8	12	0.180027	-0.75262	1.06512	0.695291	0	-0.231893	-5.10853	1.89555	0.870851	3	0.474017	-0.900263	1.58388	0.46016	4	0.434359	-0.77569	1.4626	0.451035
1794.para.1	GPR21,GPR52	5	7	-0.0937918	-1.28263	1.03482	0.870815	1	0.305534	-2.12717	2.16148	0.774198	0	-1.1163	-5.9876	1.01569	0.371241	3	0.356088	-1.09993	1.61246	0.603427
1795.para.1	B9D1,B9D2	6	6	0.0221468	-0.797419	0.724458	0.947966	1	0.412921	-0.857843	1.14828	0.359203	1	0.119441	-1.47745	0.850466	0.783513	2	0.0256537	-1.51426	0.756608	0.954265
1797.para.1	NTN1,NTN3,NTN4	8	17	-0.256462	-1.14625	0.560287	0.545644	1	-0.394424	-2.7874	1.25148	0.679302	3	0.129166	-1.22003	1.1858	0.83053	2	-0.486376	-2.11112	0.694148	0.453254
1797.para.2	NTNG1,NTNG2	5	5	0.470284	-0.761957	1.70343	0.444023	0	1.09548	-3.78749	3.29549	0.522829	2	1.06339	-0.669017	2.50949	0.2031	3	0.918702	-0.551353	2.25173	0.203359
1798.para.1	ANKRD24,ANKRD35,RAI14	34	62	-0.0541004	-0.475469	0.351738	0.796024	3	-0.143556	-1.4923	0.879952	0.804523	12	0.261285	-0.403572	0.84659	0.421348	17	0.155326	-0.382152	0.644757	0.555168
1799.para.1	AMIGO1,AMIGO2,AMIGO3	8	15	-0.0685829	-0.972817	0.771039	0.875411	1	0.897748	-1.35246	2.36659	0.364245	2	0.0755186	-1.55363	1.26751	0.913567	5	0.241362	-0.858946	1.19415	0.644448
180.para.1	DYNLT1,DYNLT3	2	2	1.31672	-0.88225	3.4339	0.226188	0	2.4015	-2.57122	5.1087	0.240396	0	1.04736	-3.92468	3.76956	0.557898	2	2.41952	-0.0390533	4.65426	0.0534436
1802.para.1	FAM111A,FAM111B	1	1	0.411164	-2.19519	3.01741	0.737282	0	2.95335	-2.03095	5.88735	0.171419	0	1.01023	-3.97318	3.94205	0.57304	1	1.36041	-1.20193	3.92258	0.267448
1803.para.1	SP100,SP140	22	30	0.161128	-0.397169	0.703513	0.565259	1	-0.435814	-2.64562	0.936699	0.587767	6	0.140038	-0.787618	0.903854	0.744909	11	0.377939	-0.341579	1.02686	0.288165
1804.para.1	TCF7L1,TCF7L2	4	11	-0.366821	-1.62758	0.736997	0.526196	0	-0.638071	-5.53594	1.59765	0.644937	0	-1.27622	-6.13961	0.803337	0.286686	4	0.520519	-0.773762	1.65944	0.406045
1804.para.2	LEF1,TCF7	7	4	0.786193	-0.388737	2.07013	0.189964	0	0.632624	-4.29674	3.03488	0.704052	2	1.02881	-0.731954	2.5537	0.225766	3	0.724605	-0.85918	2.2032	0.349163
1805.para.1	FRMD4A,FRMD4B	8	11	0.273166	-0.59335	1.15401	0.533496	2	1.57778	-0.145675	2.89033	0.0689782	4	0.952946	-0.077143	1.93062	0.0680186	1	-0.623941	-2.87364	0.870796	0.453188
1805.para.2	C1orf106,EZR,MSN,NF2,RDX	7	21	-0.640373	-1.55025	0.159497	0.119787	1	0.250053	-2.01011	1.70966	0.786045	1	-0.980647	-3.18098	0.384898	0.182782	3	-0.564943	-1.89802	0.459288	0.302402
1806.para.1	DHX29,DHX30,DHX57	34	39	0.313268	-0.166095	0.790261	0.198838	1	-0.870836	-3.11732	0.571305	0.271581	8	0.166596	-0.656279	0.874903	0.670988	12	0.217758	-0.475217	0.845439	0.521446
1808.para.1	GOLGA7,GOLGA7B	2	1	0.753046	-1.30547	3.174	0.467137	0	2.82287	-2.16205	5.75841	0.186001	0	0.746775	-4.2368	3.67899	0.669154	1	1.17528	-1.37448	3.72515	0.331442
1809.para.1	AACS,ACSM1,ACSM2A,ACSM2B,ACSM3,ACSM4,ACSM5,ACSM6,ACSS1,ACSS2,ACSS3	112	199	-0.166803	-0.404663	0.0661438	0.161514	11	-0.166834	-0.838362	0.403214	0.586981	28	-0.199414	-0.613551	0.175962	0.308262	53	-0.076113	-0.391616	0.2222	0.623841
181.para.1	SALL1,SALL3	5	8	0.275169	-0.927013	1.41228	0.640223	2	1.8012	0.0152626	3.2687	0.0483397	2	0.869921	-0.825273	2.21184	0.277103	1	0.151985	-2.11089	1.70341	0.868947
1811.para.1	IL1F10,IL1RN,IL36A,IL36B,IL36G,IL36RN	14	15	0.315684	-0.42616	1.05315	0.399664	3	0.893605	-0.590368	2.13017	0.217584	2	-0.144774	-1.77239	1.04329	0.830688	4	0.0872943	-1.11262	1.08733	0.874371
1812.para.1	SLC5A1,SLC5A10,SLC5A11,SLC5A12,SLC5A2,SLC5A3,SLC5A4,SLC5A5,SLC5A6,SLC5A8,SLC5A9	93	135	0.0725175	-0.194637	0.335607	0.592123	7	-0.061062	-0.901922	0.618702	0.872131	26	0.132637	-0.30051	0.526008	0.533856	38	0.04619	-0.32338	0.392276	0.800491
1813.para.1	HEXA,HEXB	19	25	0.343402	-0.291438	0.970397	0.285468	2	0.658167	-1.01733	1.90709	0.393051	4	0.24044	-0.926889	1.18237	0.655518	7	0.313562	-0.608363	1.12932	0.483274
1814.para.1	RPA2,RPA4	2	1	0.785937	-1.27066	3.2004	0.446659	0	2.18081	-2.80304	5.11369	0.277899	2	2.10792	0.000863479	4.54513	0.0499118	0	0.0455662	-4.93768	2.97695	0.977827
1815.para.1	GMPR,GMPR2	4	15	-0.986289	-2.19172	0.0238091	0.055964	0	-0.928504	-5.82631	1.27747	0.484752	1	-0.574947	-2.79339	0.839735	0.473354	0	-2.45434	-7.31275	-0.404817	0.012497
1815.para.2	IMPDH1,IMPDH2	7	20	-0.75988	-1.66659	0.0227274	0.0573755	0	-1.13017	-5.857	0.538842	0.240011	3	-0.127352	-1.39087	0.819011	0.809828	2	-1.20306	-2.85272	-0.010437	0.0477441
1818.para.1	SH2D1A,SH2D1B	3	4	0.261493	-1.31533	1.79312	0.733968	0	0.190827	-4.77114	2.77245	0.906679	2	1.16742	-0.623084	2.74485	0.181598	1	0.308064	-2.08066	2.22784	0.767242
1820.para.1	OSGIN1,OSGIN2	7	14	-0.133903	-1.09181	0.743943	0.770182	0	-0.103291	-4.95994	1.93773	0.942193	2	-0.00746776	-1.64106	1.19253	0.991395	1	-0.82537	-3.04782	0.601811	0.291172
1822.para.1	PHRF1,SCAF11	19	21	0.341185	-0.234142	0.923656	0.24286	3	1.16	0.0914927	2.03032	0.0356259	6	0.613495	-0.218277	1.35393	0.138356	6	0.0769772	-0.896006	0.900221	0.864784
1824.para.1	ZPBP,ZPBP2	4	12	-0.606748	-1.8156	0.41849	0.255777	1	0.488178	-1.83187	2.07423	0.622115	1	-0.402085	-2.62398	1.02715	0.625888	1	-0.810606	-3.03019	0.613855	0.299403
1825.para.1	TMC1,TMC2,TMC4,TMC7,TMC8	61	72	0.192758	-0.128145	0.514622	0.238259	3	-0.792592	-2.13793	0.228299	0.138703	15	0.198535	-0.357895	0.694178	0.465846	30	0.345116	-0.0656258	0.73698	0.0977746
1826.para.1	ZFAND5,ZFAND6	2	0	1.42857	-1.15785	6.37568	0.304773	0					0					2	2.44259	-0.19949	7.40105	0.0715086
1827.para.1	TCP10,TCP10L2	10	10	0.448723	-0.36587	1.28417	0.27595	2	0.986556	-0.83972	2.4331	0.259799	0	-1.40717	-6.26697	0.656544	0.227119	2	0.0899127	-1.56989	1.35574	0.900753
1828.para.1	DPPA2,DPPA4	16	12	0.923697	0.161043	1.7124	0.0177265	1	1.65074	-0.584174	3.11061	0.123002	4	1.02379	-0.191935	2.06145	0.0931057	8	1.14216	0.176898	2.06066	0.0215918
183.para.1	OR13C2,OR13C3,OR13C4,OR13C5,OR13C8,OR13C9,OR13D1,OR13F1,OR13H1,OR13J1,OR2K2,OR2S2	43	86	-0.331995	-0.689952	0.0090561	0.0565207	5	-0.332564	-1.36105	0.481808	0.453573	9	-0.506772	-1.24241	0.100121	0.107071	23	-0.113867	-0.562034	0.294615	0.595919
1831.para.1	MAS1,MAS1L,MRGPRD,MRGPRE,MRGPRF,MRGPRG,MRGPRX1,MRGPRX2,MRGPRX3,MRGPRX4	19	18	0.573657	-0.073336	1.23196	0.0818809	0	0.22988	-4.47494	1.87485	0.862331	6	0.778871	-0.162213	1.60282	0.0988184	9	0.600153	-0.234144	1.37542	0.15117
1832.para.1	ESPN,ESPNL	15	32	-0.249186	-0.886902	0.344422	0.417301	0	-1.35238	-6.21703	0.675869	0.247836	6	0.162885	-0.760183	0.92518	0.704355	7	-0.143443	-1.01418	0.592268	0.717868
1833.para.1	STAB1,STAB2	77	123	-0.0782172	-0.373419	0.210714	0.598071	11	0.293773	-0.392925	0.88438	0.380007	18	-0.177368	-0.701141	0.28734	0.469793	31	-0.152929	-0.573967	0.237958	0.452622
1836.para.1	NOL4,NOL4L	3	1	1.57032	-0.264449	3.92169	0.0935812	0	2.13775	-2.8467	5.07211	0.285604	2	2.20818	0.157547	4.61976	0.0357717	1	1.67728	-0.841401	4.19598	0.169475
184.para.1	DIXDC1,DVL1,DVL2,DVL3	20	32	0.000325799	-0.519937	0.507459	0.998994	1	0.215448	-1.9605	1.49799	0.80032	6	0.214435	-0.701081	0.968999	0.616322	8	-0.157959	-0.994667	0.560154	0.681747
1841.para.1	ATCAY,BNIPL	21	21	0.376973	-0.139083	0.948522	0.152533	4	1.11085	-0.142707	2.1598	0.0788012	6	0.46213	-0.511048	1.29984	0.328634	9	0.347231	-0.496638	1.11788	0.403936
1842.para.1	FXR1,FXR2	1	1	0.132375	-2.39543	2.65961	0.909662	0	1.92341	-3.06081	4.85722	0.326654	1	1.76995	-0.743637	4.2837	0.148322	0	-0.0225905	-5.00594	2.90906	0.988944
1843.para.1	FAM131A,FAM131B	3	11	-0.4448	-1.85091	0.67034	0.461671	1	1.10852	-1.13504	2.50845	0.271938	1	0.069531	-2.12718	1.39283	0.934456	1	-0.489619	-2.77987	0.984467	0.570088
1844.para.1	MC1R,MC2R,MC3R,MC4R,MC5R	20	25	0.218537	-0.369986	0.804939	0.463512	1	0.0104599	-2.19513	1.38641	0.990227	5	0.121677	-0.92643	0.990634	0.80214	9	0.380802	-0.391516	1.10542	0.323133
1845.para.1	SAXO1,SAXO2	5	8	0.0752768	-1.09159	1.15751	0.893591	0	0.477112	-4.39275	2.59693	0.760914	1	0.276173	-1.96779	1.77482	0.763549	1	-0.413128	-2.65925	1.08983	0.627283
1847.para.1	CDH16,CDH17	19	47	-0.234093	-0.679079	0.151382	0.2429	0	-1.13397	-5.96771	0.622599	0.311438	7	0.153804	-0.411375	0.599193	0.549425	7	-0.340924	-1.0988	0.230858	0.270111
1849.para.1	SERPINB1,SERPINB10,SERPINB12,SERPINB13,SERPINB2,SERPINB3,SERPINB4,SERPINB5,SERPINB6,SERPINB7,SERPINB8,SERPINB9,SERPINC1	65	106	-0.0497115	-0.367676	0.260826	0.755614	7	-0.108057	-0.979131	0.615429	0.785381	10	-0.49258	-1.18659	0.0887983	0.101036	26	-0.0524627	-0.505609	0.364333	0.811443
185.para.1	CYP3A4,CYP3A43,CYP3A5,CYP3A7,CYP4A11,CYP4A22,CYP4B1,CYP4F11,CYP4F12,CYP4F2,CYP4F22,CYP4F3,CYP4F8,CYP4V2,CYP4X1,CYP4Z1,TBXAS1	164	250	0.0229701	-0.174837	0.218898	0.819049	21	0.321349	-0.136112	0.734985	0.161197	31	-0.219129	-0.60293	0.13032	0.226698	70	0.0294824	-0.246284	0.293633	0.830646
1852.para.1	MTUS1,MTUS2	18	37	-0.243961	-0.833813	0.309258	0.394099	1	-0.303915	-2.50256	1.03622	0.706539	5	-0.170779	-1.18982	0.643611	0.704024	10	0.0564517	-0.691869	0.716659	0.874603
1854.para.1	COL10A1,COL8A1,COL8A2	9	13	-0.128096	-1.01765	0.720813	0.769145	0	-1.02809	-5.9197	1.18248	0.430973	3	0.384027	-0.977806	1.47094	0.541205	4	-0.22774	-1.48616	0.839635	0.690803
1854.para.2	ADIPOQ,C1QA,C1QB,C1QC,C1QTNF1,C1QTNF2,C1QTNF5,C1QTNF6,C1QTNF7,C1QTNF8	38	49	0.152397	-0.26948	0.570998	0.476226	3	0.0583748	-1.03369	0.884152	0.902543	10	0.189469	-0.525514	0.803906	0.580412	19	0.344983	-0.201587	0.857961	0.209185
1854.para.3	C1QTNF9,C1QTNF9B	5	11	-0.302197	-1.45466	0.742339	0.577447	0	-0.319703	-5.21561	1.89448	0.824141	1	-0.0857653	-2.32317	1.3874	0.921792	2	-0.461543	-2.18064	0.867874	0.522392
1855.para.1	MDK,PTN	2	10	-1.01364	-2.68933	0.273734	0.129326	0	-0.0198865	-4.89649	2.11546	0.989209	1	-0.168982	-2.40429	1.29971	0.844773	1	-0.913558	-3.18008	0.608362	0.266259
1858.para.1	FAHD2A,FAHD2B	17	25	0.0297201	-0.495126	0.533377	0.908905	1	-0.147695	-2.38415	1.20565	0.862035	3	0.00495476	-1.04414	0.773735	0.991174	10	0.3058	-0.409497	0.930154	0.379043
1860.para.1	TECR,TECRL	4	8	-0.304992	-1.58514	0.843105	0.609423	0	-0.0843818	-4.9778	2.14966	0.954605	0	-1.08108	-5.95478	1.04692	0.389727	3	0.206136	-1.26724	1.47548	0.764937
1863.para.1	A2M,A2ML1,C3,C4A,C4B,C5,CD109,PZP	109	152	0.0470077	-0.194148	0.28525	0.700584	11	0.383778	-0.237806	0.903088	0.209354	27	0.0949125	-0.318197	0.466423	0.638038	49	0.0238968	-0.300233	0.331416	0.881994
1867.para.1	CYP2A13,CYP2A6,CYP2A7,CYP2B6,CYP2C18,CYP2C19,CYP2C8,CYP2C9,CYP2D6,CYP2E1,CYP2F1,CYP2J2,CYP2R1,CYP2S1,CYP2U1,CYP2W1	134	202	0.0653987	-0.158056	0.286226	0.564243	5	-0.738967	-1.73654	0.0377061	0.0637087	34	0.0788394	-0.295388	0.423782	0.669195	63	0.206613	-0.0871522	0.487711	0.165002
1868.para.1	SLC38A1,SLC38A2,SLC38A3,SLC38A4,SLC38A5,SLC38A6	16	28	-0.185458	-0.83307	0.431628	0.560127	1	-0.386309	-2.6136	1.03384	0.640849	4	-0.107064	-1.26288	0.811364	0.83399	9	0.123577	-0.699978	0.861584	0.756026
1869.para.1	TAF1,TAF1L	9	21	-0.508255	-1.32642	0.225824	0.179277	0	-1.00314	-5.86958	1.04128	0.421703	2	-0.341145	-1.92682	0.744374	0.581351	5	-0.218987	-1.28851	0.660028	0.645986
1870.para.1	STXBP1,STXBP2,STXBP3	17	14	0.661985	-0.0614801	1.40074	0.0727504	5	2.09649	0.859067	3.17314	0.00167523	4	0.812338	-0.387895	1.81845	0.168723	7	0.717893	-0.260775	1.61351	0.143468
1871.para.1	ACSL3,ACSL4	2	5	-0.313641	-2.033	1.11305	0.676511	0	-0.125396	-5.09655	2.48234	0.937218	1	0.381411	-1.90061	2.00049	0.69111	1	0.10204	-2.18357	1.72837	0.913282
1872.para.1	HOXA4,HOXA5,HOXA6,HOXA7,HOXB4,HOXB5,HOXB6,HOXB7,HOXB8,HOXC4,HOXC5,HOXC6,HOXC8,HOXD4,HOXD8	38	45	0.282601	-0.159421	0.719823	0.208231	4	0.498594	-0.654487	1.39437	0.359642	10	0.377505	-0.343927	1.00298	0.286349	16	0.2848	-0.31875	0.838721	0.342087
1874.para.1	CHI3L1,CHI3L2,CHIA,CHIT1	42	55	0.198941	-0.199125	0.597415	0.325982	4	0.190655	-0.976713	1.10969	0.720583	15	0.516964	-0.0895589	1.06586	0.0920128	15	0.0348316	-0.578668	0.591156	0.906731
1875.para.1	BRINP1,BRINP2,BRINP3	7	4	1.02018	-0.181918	2.37353	0.0968041	0	0.889787	-4.01724	3.23839	0.599405	3	1.42292	-0.126953	2.93215	0.0700481	4	1.44735	0.0310293	2.92306	0.0454212
1876.para.1	DMD,UTRN	15	31	-0.15983	-0.782416	0.4306	0.599822	0	-1.10463	-5.95512	0.896703	0.356339	5	0.0809037	-0.951355	0.923025	0.864242	9	0.179179	-0.633511	0.90281	0.648574
1876.para.2	DTNB,DYTN	28	25	0.4323	-0.0902456	0.970006	0.105019	6	1.67889	0.633193	2.58792	0.00278042	3	-0.114239	-1.43718	0.890655	0.840647	9	0.229716	-0.608929	0.988943	0.574825
1878.para.1	ATP6V1E1,ATP6V1E2	2	3	0.243943	-1.56694	1.90153	0.773188	0	1.6001	-3.33047	4.05368	0.38916	0	0.144426	-4.76455	2.50524	0.925722	1	0.464335	-1.89599	2.30986	0.651566
188.para.1	ILDR1,ILDR2	20	19	0.229532	-0.4098	0.872489	0.479671	2	0.646414	-0.977417	1.82272	0.382404	4	0.163105	-1.01036	1.11708	0.762052	8	0.145672	-0.741326	0.94988	0.734673
1881.para.1	EYA1,EYA2,EYA3,EYA4	2	7	-0.316864	-1.89849	0.880234	0.614819	0	0.104649	-2.81474	1.60006	0.903328	0	-0.248563	-4.22606	1.23581	0.782874	1	0.0671777	-2.08061	1.39476	0.931909
1884.para.1	CCBL1,CCBL2,TAT	4	15	-0.665507	-1.86628	0.334998	0.201706	0	-0.104691	-4.961	1.93524	0.94138	1	-0.519462	-2.73404	0.887059	0.518108	0	-2.1728	-7.03527	-0.111081	0.0355864
1885.para.1	CRYBA1,CRYBA2,CRYBA4,CRYBB1,CRYBB2,CRYBB3,CRYGA,CRYGB,CRYGC,CRYGD,CRYGN,CRYGS	60	68	0.351908	-0.000987252	0.702602	0.050639	3	0.123961	-1.19677	1.08148	0.829762	20	0.587215	0.0760187	1.05634	0.0254824	23	0.183183	-0.316316	0.645461	0.459913
1889.para.1	IFFO1,IFFO2	2	9	-0.922811	-2.62123	0.400806	0.181852	0	0.333032	-4.54066	2.46317	0.82893	2	0.494726	-1.17735	1.78535	0.514288	0	-1.97399	-6.88259	0.280212	0.0968011
189.para.1	IDI1,IDI2	8	13	-0.047667	-0.959649	0.80801	0.914426	1	0.934954	-1.28757	2.36579	0.338955	3	0.265865	-1.0938	1.349	0.667957	3	-0.0362876	-1.39486	1.04512	0.951861
1890.para.1	FAM163A,FAM163B	3	9	-0.471882	-1.78452	0.504238	0.367976	0	0.367406	-3.91242	1.764	0.744365	1	-0.00110919	-2.02865	1.14396	0.998772	2	-0.0159705	-1.51795	1.00857	0.97868
1891.para.1	APOA1BP,YJEFN3	6	3	0.955964	-0.353106	2.43879	0.15367	0	0.710794	-4.21667	3.18446	0.672122	0	-0.10115	-5.01222	2.27499	0.946485	4	1.61178	0.0136455	3.30593	0.0481058
1892.para.1	PPP2R3A,PPP2R3B	11	26	-0.276906	-0.980715	0.360937	0.404275	1	-0.386954	-2.74722	1.09264	0.66791	3	-0.223888	-1.51739	0.724848	0.67585	5	-0.269315	-1.31335	0.578635	0.558082
1896.para.1	VAPA,VAPB	2	3	-0.119332	-1.92059	1.52831	0.885907	0	0.838556	-4.08173	3.27112	0.621207	0	-0.392051	-5.29705	1.95505	0.786277	0	-0.727964	-5.62996	1.60799	0.598998
1898.para.1	KRT10,KRT12,KRT13,KRT14,KRT15,KRT16,KRT17,KRT19,KRT24,KRT25,KRT26,KRT27,KRT28,KRT31,KRT32,KRT33A,KRT33B,KRT34,KRT35,KRT36,KRT37,KRT38,KRT39,KRT40	141	267	-0.126629	-0.326257	0.0689851	0.205836	14	-0.203161	-0.79232	0.304291	0.452027	31	-0.32988	-0.717735	0.0212061	0.0663172	63	-0.0565852	-0.322056	0.195064	0.665442
1899.para.1	DHX15,DHX33,DHX35,DHX40	27	37	0.172021	-0.343846	0.676582	0.508575	5	1.11949	0.0324677	2.00928	0.0442156	9	0.442823	-0.339294	1.12674	0.251001	11	0.170255	-0.558308	0.823838	0.630802
1899.para.2	DHX16,DHX38,DHX8	44	70	0.00982534	-0.386308	0.396863	0.960683	1	-1.37261	-3.56545	-0.0324364	0.0436234	17	0.38114	-0.183376	0.892695	0.177864	20	0.0505469	-0.481664	0.541051	0.846212
19.para.1	MGST1,PTGES	2	5	-0.398332	-2.15027	1.09952	0.608439	0	0.0985092	-4.83141	2.52716	0.949901	1	0.345115	-1.96409	2.03808	0.724203	0	-1.09095	-5.98036	1.15256	0.40008
1901.para.1	PITPNM1,PITPNM2	12	22	-0.211527	-0.957253	0.490864	0.560226	1	0.107034	-2.15076	1.57048	0.905833	2	-0.433249	-2.03915	0.705277	0.494686	6	-0.137372	-1.14092	0.732611	0.768221
1901.para.2	PITPNA,PITPNB	1	5	-0.64962	-2.94349	1.00538	0.465071	0	0.88241	-4.01186	3.13719	0.599357	0	-0.427877	-5.31201	1.7856	0.760391	1	0.196341	-2.09993	1.86348	0.837165
1908.para.1	AFAP1,AFAP1L2	13	13	0.356107	-0.426103	1.13987	0.368401	2	1.21205	-0.514624	2.52145	0.14905	3	0.554292	-0.815714	1.65468	0.389511	6	0.55969	-0.475148	1.49438	0.27303
191.para.1	BTRC,FBXW11	2	8	-0.774599	-2.46303	0.544932	0.26436	1	1.65514	-0.624288	3.22446	0.129634	0	-0.924917	-5.78834	1.1622	0.465109	0	-1.34769	-6.21218	0.744929	0.257183
1910.para.1	SYNGR1,SYNGR2,SYNGR3,SYNGR4	4	9	-0.291065	-1.56009	0.838831	0.621444	0	0.47038	-4.41323	2.63163	0.766136	2	0.516489	-1.17162	1.82891	0.502171	2	0.00150606	-1.68932	1.32771	0.998372
1911.para.1	CHP1,CHP2,CIB2,CIB3,CIB4,PPP3R1,PPP3R2	17	25	-0.0500057	-0.693457	0.570548	0.875735	1	-0.00484563	-2.2485	1.43681	0.995617	4	0.0611894	-1.09609	0.984017	0.906657	8	-0.00998774	-0.883562	0.764513	0.980814
1915.para.1	LFNG,MFNG,RFNG	10	16	0.0228391	-0.780308	0.775041	0.953418	1	0.261636	-1.95821	1.61588	0.768635	3	0.289898	-1.01344	1.27276	0.61887	5	0.179104	-0.883423	1.06385	0.716849
1916.para.1	FPGT-TNNI3K,TNNI3K	19	21	0.434603	-0.200813	1.06556	0.17792	5	1.33888	0.176815	2.3307	0.0259196	7	0.731908	-0.182968	1.53839	0.111033	5	0.174357	-0.882102	1.06091	0.724059
1916.para.2	ARAF,BRAF,KSR1,RAF1	5	15	-0.540987	-1.62017	0.361633	0.251915	1	0.568098	-1.62988	1.88402	0.532843	0	-1.50518	-6.35222	0.435565	0.165872	3	-0.124038	-1.46618	0.892399	0.828712
1916.para.3	MAP3K10,MAP3K9	13	16	0.389995	-0.368833	1.13039	0.307499	1	0.881225	-1.33373	2.28807	0.361881	2	0.0335293	-1.588	1.20913	0.961048	7	0.746	-0.202161	1.60389	0.11747
1916.para.4	MAP3K12,MAP3K13	5	11	-0.335829	-1.4533	0.658192	0.517195	0	0.0900334	-4.77031	2.15374	0.951229	1	-0.191698	-2.41977	1.25578	0.822282	3	-0.0571957	-1.46539	1.09465	0.927904
1917.para.1	IFRD1,IFRD2	23	23	0.516465	-0.0408089	1.10295	0.0695761	0	-1.04826	-5.90909	1.00866	0.395467	9	0.913694	0.0900836	1.66216	0.0308643	8	0.313493	-0.554677	1.09405	0.459909
1918.para.1	IPO13,TNPO3	16	11	0.975813	0.188931	1.79728	0.0150707	2	1.50167	-0.27445	2.87162	0.0899525	3	0.903136	-0.49317	2.04943	0.184472	9	1.17457	0.218467	2.11605	0.0168947
1919.para.1	SET,SETSIP	1	0	1.27608	-1.65556	6.25943	0.397445	0					0					1	2.08214	-0.850042	7.0657	0.160421
1919.para.2	TSPYL1,TSPYL4,TSPYL5,TSPYL6	10	16	0.095479	-0.736519	0.888059	0.816263	0	-0.492443	-5.35879	1.5917	0.716625	5	0.738518	-0.347187	1.67389	0.169068	2	-0.391833	-2.01868	0.794493	0.551333
1920.para.1	NIPA1,NIPA2,NIPAL1,NIPAL2,NIPAL3,NIPAL4	27	43	0.0305124	-0.449029	0.498214	0.899007	2	-0.127504	-1.76006	0.990751	0.847881	9	0.451881	-0.216944	1.04479	0.174482	12	0.00755907	-0.691677	0.635141	0.982057
1921.para.1	LRRC10,LRRC10B,LRRC18,LRRC2,LRRC30,LRRC39,LRRC57	33	58	-0.232162	-0.660049	0.175528	0.267681	3	-0.274088	-1.61504	0.641837	0.610682	5	-0.574769	-1.57255	0.188658	0.153569	15	-0.101602	-0.680272	0.409371	0.70918
1921.para.2	LRCH3,LRSAM1	16	24	0.00637806	-0.638979	0.624615	0.984066	3	0.696105	-0.710159	1.76874	0.29302	3	-0.0961255	-1.3894	0.854786	0.860149	7	0.102522	-0.799952	0.877943	0.809368
1921.para.3	LRCH1,LRCH2,LRCH4	5	12	-0.384059	-1.51658	0.633537	0.467461	0	-0.898035	-5.80274	1.37293	0.50685	1	-0.483098	-2.72671	1.00078	0.565011	4	0.313988	-0.933126	1.39415	0.595939
1922.para.1	ADPRH,ADPRHL1	8	15	-0.108904	-1.00614	0.71984	0.800996	1	0.630649	-1.62824	2.10982	0.513161	1	-0.563084	-2.77327	0.832313	0.47834	4	0.11467	-1.09052	1.11519	0.836425
1923.para.1	ZNF620,ZNF662	7	14	-0.10694	-1.06213	0.76882	0.815209	0	-0.829478	-5.70363	1.2947	0.52483	4	0.607176	-0.595105	1.61473	0.295279	3	0.0357094	-1.33645	1.13434	0.953597
1925.para.1	NDUFC2,NDUFC2-KCTD14	1	1	0.06748	-2.46355	2.59911	0.953967	0	0.365517	-4.62253	3.30878	0.828919	0	0.863082	-4.12508	3.80667	0.626146	1	1.22925	-1.3865	3.84822	0.326989
1926.para.1	LIPC,LIPG,LIPH,LIPI,LPL,PLA1A,PNLIP,PNLIPRP1,PNLIPRP3	67	99	0.0457429	-0.270841	0.357477	0.775168	11	0.519834	-0.200133	1.15	0.148862	17	0.0514557	-0.497452	0.541536	0.846008	25	0.00110495	-0.445981	0.417067	0.995978
1927.para.1	CEP170,CEP170B	11	10	0.135575	-0.552041	0.834822	0.694883	2	0.511132	-0.556547	1.42626	0.310313	5	0.438573	-0.47523	1.28316	0.322577	3	-0.199329	-1.4279	0.71663	0.69248
1932.para.1	PPP3CA,PPP3CB,PPP3CC	3	11	-0.670716	-2.06058	0.462965	0.258968	1	0.945715	-1.30002	2.43451	0.341018	2	0.259762	-1.3867	1.49421	0.719539	0	-1.72495	-6.58465	0.332997	0.118784
1933.para.1	CNTFR,IL11RA,IL6R	14	18	0.172426	-0.555094	0.88195	0.636331	2	0.928172	-0.757607	2.20603	0.245043	5	0.498963	-0.576299	1.41509	0.337371	6	0.0768612	-0.931966	0.959556	0.872141
1934.para.1	CDKN1A,CDKN1B	3	4	0.199826	-1.30792	1.62476	0.78218	0	1.13059	-3.77159	3.42964	0.515543	1	0.506113	-1.80368	2.2095	0.610315	1	0.261876	-2.05042	1.97162	0.788042
1938.para.1	ANG,RNASE1,RNASE2,RNASE3,RNASE4,RNASE6,RNASE7,RNASE8	3	4	0.238886	-1.29721	1.70234	0.747327	1	1.86283	-0.511047	3.67828	0.108139	1	0.806153	-1.53162	2.55661	0.43777	1	0.122033	-2.21366	1.90365	0.901311
1940.para.1	PRSS23,PRSS35	10	10	0.484678	-0.439366	1.42039	0.300769	1	0.773354	-1.58802	2.49605	0.461653	2	0.465095	-1.2147	1.76376	0.540972	6	1.07937	-0.0142005	2.11434	0.0528639
1942.para.1	KLC1,KLC2,KLC4	10	24	-0.448681	-1.17088	0.226493	0.195049	0	-1.14255	-6.00813	0.92669	0.350474	5	0.186144	-0.857221	1.04866	0.701676	4	-0.42429	-1.41074	0.426713	0.339248
1943.para.1	CD84,SLAMF6,SLAMF7	15	16	0.143855	-0.495614	0.774426	0.649051	0	-0.735473	-5.7698	1.06085	0.630769	5	0.397184	-0.53084	1.16268	0.354231	9	0.443403	-0.291461	1.15216	0.221441
1944.para.1	GPR107,GPR108	11	12	0.379085	-0.45946	1.20975	0.369833	1	0.701063	-1.77582	2.44289	0.527664	1	-0.276841	-2.50633	1.16857	0.74322	7	0.808634	-0.170602	1.7193	0.101867
1945.para.1	WSB1,WSB2	4	4	0.638792	-0.733951	2.0107	0.349316	2	2.51475	0.61341	4.13621	0.0127401	0	-0.498003	-5.38955	1.75838	0.722593	2	0.972019	-0.787189	2.49686	0.250088
1946.para.1	UHRF1BP1,UHRF1BP1L	23	44	-0.35343	-0.887536	0.156237	0.176224	4	0.41181	-0.73604	1.31223	0.44303	5	-0.365585	-1.37887	0.443644	0.401408	10	-0.463916	-1.2319	0.214844	0.187732
1950.para.1	SLC18A1,SLC18A2,SLC18A3	22	26	0.0674563	-0.521937	0.649533	0.82053	3	0.499185	-0.945506	1.62308	0.458275	4	0.0270615	-1.12932	0.94849	0.958439	13	0.203034	-0.525821	0.888516	0.574437
1951.para.1	NLRP11,NLRP12,NLRP13,NLRP14,NLRP2,NLRP3,NLRP4,NLRP5,NLRP7,NLRP8,NLRP9	213	328	0.0502394	-0.114849	0.21286	0.547617	25	0.0300732	-0.404778	0.422954	0.886832	64	0.161441	-0.104852	0.411089	0.228432	88	0.0834774	-0.138969	0.292679	0.451127
1954.para.1	ARAP1,ARAP2,ARAP3	30	53	-0.0273488	-0.499445	0.428859	0.907619	4	0.394995	-0.76884	1.30836	0.467536	6	-0.2607	-1.18625	0.494025	0.523348	12	-0.0657286	-0.744708	0.539238	0.838702
1955.para.1	AP3S1,AP3S2	6	9	0.284611	-0.798552	1.31845	0.59383	4	2.72577	1.41743	3.89753	0.000227525	0	-1.0098	-5.87523	1.08618	0.420656	2	0.257035	-1.42652	1.57568	0.731783
1957.para.1	CDK14,CDK15,CDK16,CDK17,CDK18	17	18	0.271371	-0.334812	0.891239	0.374836	1	-0.0487085	-2.38634	1.16382	0.956862	4	0.296921	-0.745967	1.07867	0.516526	7	0.265619	-0.541874	0.997737	0.485638
1958.para.1	SPTLC2,SPTLC3	11	9	0.416536	-0.458034	1.31367	0.348431	2	0.944041	-0.770099	2.30831	0.247339	5	1.04821	-0.0895588	2.08699	0.0691942	4	0.427673	-0.821714	1.52719	0.475748
1960.para.1	OR52A1,OR52A5,OR52K1,OR52K2,OR52L1,OR52M1,OR52N1,OR52N2,OR52N4,OR52N5,OR52R1	55	84	-0.0674489	-0.425329	0.283236	0.70793	10	0.784216	0.0331531	1.43757	0.0413835	15	0.116859	-0.469953	0.637924	0.681	17	-0.438765	-1.0076	0.0753427	0.0965378
1962.para.1	EXOC6,EXOC6B	11	14	0.125622	-0.689558	0.917395	0.757225	1	0.172319	-2.0904	1.67819	0.851331	2	-0.233211	-1.86173	0.959284	0.72837	3	-0.203325	-1.58329	0.897098	0.736209
1964.para.1	RALGDS,RGL1,RGL2,RGL3	17	55	-0.526507	-1.10509	0.00348907	0.0515809	2	0.0194656	-1.56336	1.09633	0.976225	7	-0.0904832	-0.94155	0.610798	0.814584	7	-0.496383	-1.35687	0.217403	0.183788
1965.para.1	ADAMTS1,ADAMTS10,ADAMTS14,ADAMTS15,ADAMTS16,ADAMTS17,ADAMTS18,ADAMTS19,ADAMTS2,ADAMTS3,ADAMTS4,ADAMTS5,ADAMTS6,ADAMTS8	119	180	-0.0289476	-0.248377	0.186186	0.793311	11	0.00749445	-0.579124	0.477544	0.97749	26	-0.132329	-0.541202	0.227626	0.488621	54	0.0109051	-0.291432	0.292756	0.941589
1965.para.2	ADAMTS20,ADAMTS9	34	68	-0.314533	-0.750329	0.104432	0.142622	1	-1.32122	-3.5245	0.0370039	0.0579935	12	0.029004	-0.629753	0.606147	0.926306	14	-0.35214	-0.978436	0.208024	0.226268
1967.para.1	DOCK10,DOCK11,DOCK6,DOCK7,DOCK8,DOCK9	61	123	-0.279277	-0.589346	0.016425	0.0644592	3	-0.75275	-2.0439	0.175568	0.123326	15	-0.274916	-0.833095	0.19836	0.271299	27	-0.287172	-0.72124	0.103759	0.155471
1969.para.1	PHF20,PHF20L1	8	4	0.962143	-0.174342	2.23084	0.0976512	2	2.75047	0.984281	4.28042	0.00481428	4	1.89168	0.509705	3.27295	0.0088975	1	-0.0553888	-2.41883	1.72697	0.955282
197.para.1	MUC12,MUC17	78	143	-0.0352469	-0.304152	0.225249	0.793329	3	-1.16828	-2.50201	-0.182139	0.0170694	18	-0.109403	-0.597362	0.316802	0.631945	33	-0.000860782	-0.381251	0.350083	0.996309
1972.para.1	RNF20,RNF40	9	16	-0.0109273	-0.871327	0.795822	0.979235	1	1.06129	-1.17581	2.51824	0.289184	3	0.329596	-1.02133	1.39138	0.593666	5	0.281987	-0.81929	1.23036	0.59073
1974.para.1	CRK,CRKL	0	3	-2.12656	-7.07158	0.383071	0.104276	0	1.22031	-3.69266	3.59739	0.489762	0	-0.283016	-5.18849	2.0669	0.846909	0	-1.64753	-6.6177	1.01747	0.24867
1975.para.1	HSF1,HSF2,HSF4	9	26	-0.452983	-1.26306	0.275222	0.229385	0	-0.933261	-5.79129	1.10526	0.4552	3	-0.20386	-1.5294	0.804562	0.717692	4	-0.30652	-1.47037	0.625626	0.544452
1978.para.1	PPM1A,PPM1N	6	15	-0.511386	-1.52166	0.386162	0.271624	0	-1.11825	-6.02788	1.16132	0.398983	1	-0.606089	-2.82133	0.800093	0.445748	4	0.126082	-1.07649	1.12557	0.820256
198.para.1	NACC1,NACC2,ZBTB12,ZBTB22,ZBTB26,ZBTB34,ZBTB37,ZBTB43,ZBTB45,ZBTB6,ZBTB9	37	37	0.281186	-0.169639	0.728459	0.219587	2	0.0582903	-1.50554	1.09753	0.927445	8	0.145302	-0.643539	0.808717	0.695467	19	0.41692	-0.158386	0.953309	0.150778
1980.para.1	UBE3B,UBE3C	23	26	0.302206	-0.276776	0.876534	0.303319	3	0.535075	-0.865705	1.63601	0.415542	2	-0.642301	-2.24228	0.482893	0.293481	11	0.58517	-0.169	1.28036	0.123695
1982.para.1	GREM1,GREM2	0	1	-0.416201	-5.39938	2.51504	0.792385	0	2.98077	-2.00338	5.9144	0.168506	0	0.763585	-4.2198	3.69531	0.662638	0	0.270293	-4.713	3.20181	0.871562
1983.para.1	PIEZO1,PIEZO2	39	73	-0.179183	-0.562106	0.185937	0.340588	9	0.731408	0.0368275	1.30863	0.0402436	7	-0.482884	-1.30603	0.17058	0.159427	17	-0.146414	-0.674181	0.321141	0.554336
1984.para.1	EXOSC7,EXOSC8	16	27	-0.115082	-0.739431	0.475162	0.706353	3	0.664702	-0.681508	1.67078	0.294931	4	-0.151386	-1.27717	0.717259	0.755161	6	-0.137644	-1.06089	0.626364	0.74004
1985.para.1	SP1,SP3,SP4	10	1	2.27112	0.742645	4.55188	0.00226554	1	2.42886	-0.280501	5.13742	0.0752592	4	0.250233	0.0134153	6.34812	0.0381382	5	1.95085	0.435394	4.25626	0.00841479
1985.para.2	KLF10,KLF11,SP7,SP8,SP9	8	20	-0.174421	-0.780061	0.347631	0.49528	0	-1.58005	-6.45751	0.569584	0.181321	1	-1.02049	-3.22871	0.364915	0.16929	3	-0.0320994	-0.713325	0.528417	0.906134
1986.para.1	LARP1,LARP1B	16	25	-0.155442	-0.766078	0.430442	0.604964	2	0.0904721	-1.57161	1.25121	0.897266	5	0.273244	-0.725754	1.08811	0.556839	7	-0.0745136	-0.907599	0.64341	0.847093
1988.para.1	HSD17B12,HSD17B3,HSDL1	6	14	-0.342387	-1.36312	0.569562	0.471819	1	0.941272	-1.28783	2.38543	0.338025	3	0.326359	-1.04062	1.41374	0.602894	2	-0.641296	-2.30304	0.593504	0.335503
1989.para.1	TDRD15,TDRD6	41	78	-0.18022	-0.575067	0.200874	0.357533	2	-0.747454	-2.34723	0.363642	0.211054	11	-0.159767	-0.839346	0.426204	0.610814	19	-0.15349	-0.69542	0.340988	0.554248
199.para.1	SPRR1A,SPRR1B	0	1	-0.908963	-5.89216	2.02231	0.553285	0	1.56885	-3.41519	4.50224	0.407503	0	0.497496	-4.48592	3.42932	0.770696	0	-0.188856	-5.17216	2.74268	0.906537
1990.para.1	ARID4A,ARID4B,ARID5B	10	5	1.15581	0.115643	2.30491	0.0292144	1	2.484	0.0797433	4.31246	0.0442319	4	1.65001	0.295168	2.95707	0.0188489	3	0.954564	-0.581737	2.34312	0.206877
1991.para.1	SLC46A1,SLC46A2,SLC46A3	25	29	0.250388	-0.305479	0.800781	0.374061	4	0.824607	-0.367715	1.79696	0.15961	8	0.628754	-0.210989	1.36363	0.134275	9	-0.021509	-0.846119	0.717078	0.956471
1992.para.1	PJA1,PJA2	2	2	0.711878	-1.30947	2.72163	0.47181	0	2.091	-2.83823	4.60825	0.285301	1	1.81913	-0.596631	3.87654	0.122074	1	0.779522	-1.94352	3.30309	0.553621
1992.para.2	RNF115,RNF126	4	8	-0.23701	-1.50011	0.894155	0.687407	1	0.53989	-1.91566	2.3962	0.621992	1	0.0974324	-2.15896	1.62396	0.914691	0	-1.48765	-6.36542	0.657192	0.213083
1993.para.1	ARHGEF37,ARHGEF38	25	29	0.329747	-0.1431	0.833009	0.170638	2	0.316756	-1.18963	1.37791	0.620987	8	0.534515	-0.0554852	1.14212	0.073364	12	0.362796	-0.352232	1.02543	0.307333
1994.para.1	MAGOH,MAGOHB	1	2	-0.549314	-2.94222	1.47021	0.589005	0	-0.266109	-5.24883	2.57125	0.867696	1	0.654452	-1.74371	2.68186	0.542189	0	-0.764665	-5.70036	1.77553	0.596654
1997.para.1	HNRNPAB,HNRNPD	3	2	0.819642	-0.833888	2.62404	0.323195	0	1.86869	-3.05907	4.38099	0.32809	1	1.23254	-1.15986	3.25128	0.268214	1	0.754459	-1.66109	2.80181	0.489419
1997.para.2	HNRNPA0,HNRNPA1,HNRNPA1L2,HNRNPA2B1,HNRNPA3	5	12	-0.273044	-1.38481	0.711407	0.596729	1	0.213777	-2.17308	1.90074	0.832881	2	0.183568	-1.46594	1.41868	0.798546	0	-1.64773	-6.50664	0.408949	0.140639
1998.para.1	TSPO,TSPO2	3	6	-0.185451	-1.76684	1.21	0.799912	1	1.43206	-0.88742	3.11092	0.188298	2	0.724603	-0.99755	2.14244	0.369282	0	-2.3362	-7.2997	0.202528	0.0757838
1999.para.1	SLC27A1,SLC27A2,SLC27A3,SLC27A4,SLC27A5,SLC27A6	57	110	-0.244506	-0.578737	0.0796198	0.140437	4	-0.563622	-1.71564	0.320238	0.232347	14	-0.223588	-0.815666	0.291674	0.412058	26	-0.213621	-0.673945	0.211224	0.333074
2.para.1	SNX32,SNX5,SNX6	24	33	0.0979756	-0.459931	0.642552	0.72691	2	0.226439	-1.39516	1.38376	0.746626	5	-0.0156533	-1.04678	0.823812	0.973277	12	0.189431	-0.54437	0.864546	0.599652
20.para.1	MXD1,MXD3,MXD4	5	5	0.372963	-0.894185	1.63879	0.554969	0	1.21903	-3.67191	3.44993	0.48544	0	-0.271692	-5.15328	1.92535	0.849191	4	1.2433	-0.0982522	2.53519	0.0678707
200.para.1	CLC,LGALS13,LGALS14,LGALS16	13	17	0.122675	-0.551624	0.79557	0.717366	0	-0.804738	-5.33922	0.750303	0.38334	3	0.272604	-0.814609	1.12131	0.580787	9	0.675957	-0.130024	1.43039	0.0967895
2000.para.1	SLC36A1,SLC36A2,SLC36A3,SLC36A4	37	52	0.173162	-0.269312	0.609053	0.439604	1	-0.594225	-2.79057	0.753603	0.441665	7	0.0921125	-0.710136	0.767217	0.806537	20	0.36686	-0.200743	0.900895	0.199313
2001.para.1	FAM71A,FAM71B	1	4	-0.752241	-3.07574	0.978551	0.411422	0	0.673273	-4.26045	3.10716	0.688256	0	-0.459072	-5.35873	1.82753	0.746941	0	-0.951018	-5.8563	1.36428	0.481448
2001.para.2	FAM71F1,FAM71F2	12	19	-0.0715025	-0.824995	0.648261	0.847292	1	-0.114856	-2.34884	1.33303	0.894436	2	-0.453363	-2.06957	0.708299	0.480614	6	0.130877	-0.863621	0.998072	0.781493
2004.para.1	ALPI,ALPL,ALPP,ALPPL2	24	46	-0.207957	-0.682635	0.242699	0.370037	4	-0.0996707	-1.19492	0.785034	0.836047	4	-0.623189	-1.72929	0.21415	0.156891	15	0.174417	-0.372141	0.676759	0.516222
2005.para.1	A1CF,RBM46,RBM47	11	15	0.183827	-0.403746	0.78715	0.521069	1	0.590077	-1.53658	1.83699	0.496923	5	0.544808	-0.101484	1.26561	0.0932396	5	0.162825	-0.879294	1.04256	0.735982
2005.para.2	HNRNPR,SYNCRIP	0	1	-0.499743	-5.48303	2.43176	0.750581	0	1.90018	-3.08445	4.83498	0.33151	0	0.536033	-4.4476	3.46839	0.754375	0	0.526173	-4.45732	3.45818	0.758515
2008.para.1	VANGL1,VANGL2	5	4	0.800862	-0.518701	2.19951	0.231111	2	2.12179	0.166321	3.95295	0.0349285	2	1.2225	-0.57866	2.82884	0.166194	1	0.284606	-2.12437	2.17438	0.785983
2009.para.1	PER1,PER2,PER3	40	56	-0.00662927	-0.412595	0.377845	0.973626	2	-0.383357	-1.99305	0.723565	0.549595	6	-0.483152	-1.40202	0.237707	0.209804	24	0.278927	-0.200252	0.715008	0.241542
2010.para.1	SLC9B1,SLC9B2	14	11	0.718869	-0.0288413	1.53985	0.0597602	1	0.681071	-1.69639	2.36482	0.51567	1	0.255285	-1.24818	1.36562	0.688861	7	0.971566	0.0294721	1.94277	0.0433872
2011.para.1	GPR45,GPR63	6	7	0.335456	-0.657538	1.32225	0.493836	1	0.454755	-1.93966	2.29315	0.665662	2	0.49206	-1.20599	1.84832	0.526026	1	-0.375031	-2.63894	1.18064	0.667757
2012.para.1	BMP10,BMP2,BMP4,BMP5,BMP6,BMP7,BMP8A,BMP8B,GDF1,GDF2,GDF3,GDF6,GDF7	17	43	-0.318573	-0.918158	0.238395	0.268148	2	0.228247	-1.39845	1.38049	0.745362	2	-0.992387	-2.57765	0.0985262	0.0789396	9	-0.124027	-0.91724	0.566486	0.737696
2013.para.1	SULT1A1,SULT1A2,SULT1A3,SULT1A4,SULT1B1,SULT1C2,SULT1C3,SULT1C4,SULT1E1,SULT2A1,SULT4A1,SULT6B1	61	65	0.331999	-0.0208467	0.686029	0.0650761	8	0.268223	-0.594204	0.967814	0.51367	16	0.356092	-0.198252	0.855209	0.196811	20	0.0587502	-0.463003	0.532118	0.816596
2014.para.1	CFL1,CFL2,DSTN	4	11	-0.699638	-1.96443	0.420314	0.225559	0	-0.108389	-4.97412	1.98453	0.939872	0	-1.25812	-6.12155	0.824539	0.295246	4	-0.0584143	-1.36312	1.11557	0.924706
2015.para.1	NXF1,NXF2,NXF2B,NXF3	2	5	-0.444993	-2.18787	1.0113	0.559704	0	-0.00179513	-4.91989	2.34581	0.999066	1	0.16007	-2.1476	1.83038	0.867531	0	-1.31719	-6.19937	0.879627	0.288791
2016.para.1	GGA1,GGA2,GGA3	22	30	0.163424	-0.405978	0.718439	0.568294	5	1.02077	-0.0630463	1.93142	0.0633231	5	-0.0439225	-1.07703	0.799589	0.925115	8	-0.03064	-0.872867	0.705213	0.938416
2017.para.1	ING2,ING4,ING5	1	4	-0.448913	-2.7764	1.31445	0.633114	0	1.47593	-3.41534	3.73374	0.412881	1	0.768969	-1.5514	2.50978	0.453152	0	-0.730003	-5.6351	1.60942	0.599052
2019.para.1	PMPCA,UQCRC2	10	17	-0.139828	-0.88088	0.525598	0.688362	1	0.357072	-1.75514	1.52229	0.661879	3	0.0809363	-1.14019	0.953581	0.875237	5	0.0411825	-0.924201	0.81326	0.923902
2020.para.1	FRG2,FRG2B,FRG2C	3	8	-0.107243	-0.998032	0.739685	0.792909	1	0.925311	-1.30544	2.27205	0.340908	1	0.304018	-0.675191	1.28982	0.500923	0	-1.17098	-6.02714	0.738232	0.307622
2021.para.1	BHLHE40,BHLHE41	3	7	-0.255688	-1.69236	0.994068	0.696001	0	-0.537562	-5.51084	2.07871	0.727221	1	0.160074	-2.11563	1.72771	0.863472	1	-0.133084	-2.39887	1.42775	0.88203
2024.para.1	U2AF2,UHMK1	4	5	0.0418902	-1.35687	1.38569	0.951092	1	1.64612	-0.769512	3.43355	0.155331	1	0.743056	-1.54984	2.38033	0.458617	1	-0.749045	-3.14156	1.05153	0.438656
2025.para.1	FAM19A1,FAM19A2,FAM19A4,FAM19A5	1	3	-0.19038	-1.621	1.39293	0.782099	0	0.00878234	-4.98204	3.02169	0.995747	0	-0.0105445	-4.92725	2.40424	0.994508	1	0.160791	-1.27921	2.02437	0.825754
2026.para.1	BCO1,BCO2,RPE65	24	39	0.000935308	-0.536605	0.521603	0.997222	0	-1.87889	-6.73833	0.165016	0.0795721	8	0.178627	-0.646982	0.890124	0.650427	10	0.0720308	-0.684037	0.742957	0.842566
2028.para.1	FSD1,FSD1L	3	7	-0.108493	-1.5532	1.14628	0.87006	0	0.896075	-3.98387	3.06548	0.591279	0	-0.623029	-5.49302	1.50058	0.641679	1	0.0644234	-2.20099	1.62276	0.943859
2028.para.2	TRIM54,TRIM63	16	17	0.381114	-0.256133	1.06306	0.24579	1	0.590676	-1.65281	2.05196	0.534295	1	-0.515844	-2.73072	0.887359	0.520968	9	0.622823	-0.262055	1.4458	0.161321
2028.para.3	MID1,MID2,TRIM36,TRIM46,TRIM67,TRIM9	18	16	0.4944	-0.0674752	1.08211	0.0840099	1	0.29438	-1.96859	1.66539	0.747553	8	0.917578	0.230256	1.62307	0.0105077	6	0.375127	-0.526065	1.15208	0.389366
2029.para.1	NUP210,NUP210L	34	41	0.222011	-0.216472	0.655817	0.318018	2	-0.216513	-1.81567	0.889283	0.736535	10	0.385269	-0.288222	0.978018	0.246577	20	0.551012	0.0181579	1.05706	0.0429454
203.para.1	TMEM255A,TMEM255B	4	14	-1.03843	-2.24238	-0.027979	0.0436881	1	0.429142	-1.83913	1.94756	0.651635	2	0.0203686	-1.61309	1.22303	0.976616	0	-2.53852	-7.39973	-0.4737	0.00978327
2030.para.1	ABCG1,ABCG2,ABCG4,ABCG5,ABCG8	53	86	0.0206934	-0.327164	0.360338	0.905907	8	0.396271	-0.423833	1.07985	0.319838	15	0.136868	-0.43658	0.640415	0.621564	17	-0.153258	-0.707674	0.341144	0.557861
2031.para.1	OSBPL10,OSBPL11,OSBPL9	18	24	0.281379	-0.330555	0.879303	0.361275	3	1.03151	-0.330608	2.09	0.124289	5	0.509275	-0.413494	1.28793	0.256028	8	0.327663	-0.553869	1.11208	0.446367
2031.para.2	OSBPL5,OSBPL8	14	10	0.927426	0.0928796	1.80214	0.0293922	5	2.52287	1.28067	3.63782	0.000239202	1	0.133701	-2.10551	1.61652	0.88174	5	0.925653	-0.231548	1.99241	0.111577
2033.para.1	ELMOD1,ELMOD2	2	4	-0.182846	-1.96046	1.36203	0.819914	0	0.91799	-3.99402	3.28612	0.590193	1	0.477419	-1.8469	2.201	0.633162	0	-0.923864	-5.81914	1.35165	0.48935
2034.para.1	RASL11A,RASL11B,RASL12,RERG,RERGL,RHEB,RHEBL1	20	30	0.160516	-0.433833	0.737904	0.590659	3	0.65759	-0.716874	1.73936	0.313242	5	0.241677	-0.791156	1.0858	0.616246	10	0.414191	-0.363346	1.117	0.282428
2035.para.1	MDM2,MDM4	0	1	-1.03739	-6.02175	1.89676	0.496343	0	0.00482363	-4.98144	2.94368	0.99765	0	0.725009	-4.26215	3.6661	0.678243	0	0.421919	-4.56414	3.3603	0.803758
2040.para.1	CT47A1,CT47A10,CT47A11,CT47A12,CT47A2,CT47A3,CT47A4,CT47A5,CT47A6,CT47A7,CT47A8,CT47A9,CT47B1	5	6	0.30182	-0.901357	1.46906	0.610796	0	0.0431765	-4.90644	2.51649	0.978268	2	0.849128	-0.851075	2.22278	0.289971	1	-0.094004	-2.37813	1.50213	0.918216
2041.para.1	SERP1,SERP2	0	1	-0.544727	-5.52796	2.38663	0.728169	0	2.51676	-2.4676	5.45093	0.225159	0	0.798752	-4.18476	3.7308	0.649256	0	0.267422	-4.71595	3.19912	0.872888
2042.para.1	SH3TC1,SH3TC2	35	58	-0.00237223	-0.436891	0.419836	0.99131	2	-0.931445	-2.5683	0.249219	0.1331	9	0.0233178	-0.724607	0.656873	0.946734	20	0.358119	-0.170962	0.851314	0.178652
2044.para.1	HABP4,SERBP1	5	7	-0.0051846	-1.21388	1.15015	0.992988	0	0.359246	-4.57661	2.74754	0.824628	0	-0.80483	-5.67769	1.33472	0.538751	4	0.63632	-0.689116	1.85427	0.328208
2049.para.1	PRPS1,PRPS1L1,PRPS2,PRPSAP1,PRPSAP2	12	19	-0.1645	-0.922525	0.559209	0.658868	2	0.470354	-1.20079	1.73423	0.533202	4	0.399053	-0.775257	1.35551	0.470106	4	-0.429265	-1.63434	0.564181	0.417232
205.para.1	ERI1,ERI3	6	5	0.763461	-0.400497	1.96347	0.194584	0	1.38597	-3.49762	3.59082	0.435473	2	0.902199	-0.833738	2.34908	0.274987	4	1.22888	-0.0916068	2.49648	0.0667226
2050.para.1	KDM6A,KDM6B,UTY	1	6	-0.567094	-2.56983	0.409553	0.296589	0	0.0270191	-4.10702	1.19366	0.975996	0	-0.278724	-4.32748	0.811942	0.702909	1	0.0188059	-1.66897	0.921752	0.971984
2053.para.1	FAM3A,FAM3B,FAM3C,FAM3D	5	11	-0.275707	-1.38204	0.682159	0.587731	2	1.33914	-0.35499	2.52169	0.107429	0	-1.42565	-6.28406	0.604816	0.215343	1	-0.619512	-2.84769	0.809197	0.442548
2055.para.1	SLC35F1,SLC35F2	6	6	0.84331	-0.374273	2.0608	0.170713	0	0.653876	-4.2586	2.98445	0.692165	0	-0.297001	-5.18173	1.9089	0.835289	4	1.31223	-0.188447	2.71388	0.084185
2056.para.1	CD68,LAMP1,LAMP2,LAMP3	6	15	-0.417469	-1.37175	0.400599	0.327757	0	-0.789082	-5.70978	1.27969	0.562494	0	-1.52655	-6.37443	0.412867	0.158688	3	-0.319299	-1.62043	0.657244	0.548149
2057.para.1	ARFIP1,ARFIP2	3	5	-0.140556	-1.6517	1.24333	0.843547	0	1.3749	-3.52625	3.6406	0.442088	1	0.480951	-1.81067	2.12319	0.622417	2	0.404961	-1.37889	1.89813	0.622695
2059.para.1	HIGD1A,HIGD1B,HIGD1C	7	10	-0.146334	-1.11282	0.729382	0.749236	0	0.0899473	-4.74082	1.88207	0.949017	2	0.121346	-1.48567	1.25146	0.857766	2	-0.510122	-2.2128	0.717583	0.456013
206.para.1	PUS7,PUS7L	24	30	0.130289	-0.398691	0.65451	0.62571	1	-0.148137	-2.35892	1.21684	0.859541	9	0.585371	-0.128761	1.23589	0.103656	10	0.0980461	-0.664564	0.776961	0.789136
2062.para.2	KDM4A,KDM4B,KDM4C	8	12	0.121296	-0.806876	1.00412	0.790603	0	-0.197511	-5.06429	1.89789	0.889341	0	-1.47465	-6.33048	0.564592	0.196018	7	0.782672	-0.188268	1.6855	0.109837
2069.para.1	PRH1,PRH2	1	1	0.455758	-2.06313	2.97465	0.695691	0	1.60879	-3.37553	4.54285	0.397571	0	0.742253	-4.24134	3.6745	0.670908	1	1.37063	-1.1819	3.92324	0.261821
207.para.1	CCT6A,CCT6B	11	16	-0.105335	-0.903427	0.660439	0.789011	0	-1.06735	-5.9511	1.08362	0.403084	3	0.0487392	-1.3035	1.11142	0.935326	4	-0.087766	-1.28778	0.908349	0.871688
2070.para.1	LIFR,OSMR	17	32	-0.133308	-0.732652	0.437025	0.650782	1	-0.572194	-2.84012	0.926612	0.499597	4	-0.212947	-1.36289	0.695207	0.670456	8	0.0517779	-0.792511	0.789892	0.897144
2070.para.2	CSF3R,IL12RB2,IL31RA,IL6ST	37	51	0.159241	-0.279429	0.589178	0.472697	3	0.21614	-1.10741	1.21374	0.714589	12	0.353383	-0.318995	0.949821	0.287409	17	0.252568	-0.331392	0.790205	0.383683
2071.para.1	GPATCH8,ZNF804A,ZNF804B	16	29	0.00438466	-0.65221	0.631081	0.989245	0	-1.25196	-6.11677	0.809635	0.296575	4	0.0339911	-1.11967	0.94998	0.947655	7	-0.0411962	-0.973086	0.773941	0.925207
2072.para.1	ALDOA,ALDOB,ALDOC	20	23	0.0935622	-0.534942	0.717214	0.768283	1	-0.266341	-2.48858	1.15605	0.750763	4	0.00304232	-1.16457	0.945845	0.995385	10	0.135059	-0.690763	0.898809	0.738543
2073.para.1	DEDD,DEDD2	4	3	0.833799	-0.652183	2.38261	0.264705	1	1.94815	-0.999513	4.30709	0.189648	1	1.46863	-0.867345	3.27688	0.182596	2	0.953519	-1.02462	2.71089	0.318677
2074.para.1	MCCC2,PCCB	26	31	0.26484	-0.227892	0.766099	0.291921	4	0.611556	-0.62805	1.62255	0.305617	3	-0.441984	-1.76051	0.551923	0.414657	15	0.452535	-0.142357	1.04354	0.134527
2075.para.1	PPP2R5A,PPP2R5B,PPP2R5C,PPP2R5D,PPP2R5E	6	10	0.0373524	-0.886731	0.850768	0.931433	0	0.409453	-4.37486	2.11119	0.776952	1	0.312127	-1.11778	1.29155	0.603994	4	0.244213	-1.00783	1.23483	0.671988
2076.para.1	ANKRD34A,ANKRD34B,ANKRD34C	0	4	-1.70128	-6.59291	0.557285	0.161341	0	1.39451	-3.50411	3.69722	0.436226	0	-0.493178	-5.38627	1.77218	0.725867	0	-0.934562	-5.82636	1.32442	0.481462
2077.para.1	AIF1,AIF1L	7	4	0.888558	-0.27365	2.16592	0.134155	1	1.6436	-0.885187	3.65567	0.177783	2	1.13003	-0.629684	2.65558	0.186335	4	1.31531	-0.0678593	2.69936	0.0615924
2078.para.1	DDX19A,DDX19B,DDX25	15	21	0.351149	-0.308423	1.00477	0.293003	2	1.04005	-0.598905	2.23514	0.183923	4	0.305921	-0.862447	1.24979	0.573411	6	0.398471	-0.480252	1.19403	0.353866
2079.para.1	VARS,VARS2	27	44	-0.10418	-0.596506	0.370387	0.670286	2	-0.498273	-2.15896	0.715306	0.457054	7	-0.0747235	-0.942053	0.651691	0.85092	13	0.105747	-0.537669	0.686984	0.735427
208.para.1	GOLT1A,GOLT1B	1	5	-0.859673	-3.15071	0.778038	0.323496	0	0.929232	-3.96633	3.18897	0.582589	1	0.61597	-1.67896	2.26658	0.534639	0	-0.968622	-5.85034	1.22831	0.455987
2080.para.1	MIEF1,MIEF2	4	3	1.06066	-0.429586	2.6268	0.159473	0	0.49651	-4.48465	3.29072	0.770738	1	0.72571	-1.64615	2.59159	0.492104	2	1.20525	-0.686164	2.94921	0.195191
2082.para.1	GPR89A,GPR89B	9	19	-0.338525	-1.14277	0.400509	0.373958	0	-1.22087	-5.89885	0.410117	0.176052	3	-0.111288	-1.41156	0.854581	0.839483	6	0.208633	-0.750111	1.02934	0.644528
2084.para.1	BPI,BPIFC,LBP,PLTP	34	56	-0.0561639	-0.49534	0.371855	0.798529	1	-0.80646	-3.01629	0.565088	0.289237	9	0.0467344	-0.71347	0.696931	0.896035	11	-0.310746	-0.985347	0.28674	0.319661
2085.para.1	SEC31A,SEC31B	37	53	0.0300679	-0.408844	0.459753	0.891787	2	-0.158151	-1.75453	0.953522	0.807327	8	-0.0475317	-0.851059	0.630628	0.898111	16	0.0122474	-0.59551	0.569275	0.966951
2086.para.1	FBXO10,FBXO11	10	14	0.222289	-0.61713	1.03	0.594523	2	1.60661	-0.0667272	2.87128	0.0581694	5	0.810992	-0.278518	1.7582	0.134963	3	0.00495498	-1.38906	1.12315	0.99366
2088.para.1	ACAD9,ACADVL	20	39	-0.0497309	-0.616589	0.489023	0.858947	1	-0.298996	-2.49534	1.04979	0.711244	5	-0.153095	-1.17217	0.665972	0.73457	10	0.168807	-0.578473	0.830101	0.640119
2088.para.2	ACAD8,ACADL,ACADM,ACADS,ACADSB,GCDH,IVD	61	91	0.00905226	-0.324444	0.335638	0.957046	4	-0.166769	-1.30589	0.706252	0.734422	9	-0.470358	-1.20442	0.139275	0.13812	36	0.367558	-0.0381499	0.752791	0.074941
2089.para.1	TP53TG3,TP53TG3B,TP53TG3C,TP53TG3D	3	7	-0.218092	-1.667	1.03771	0.74143	0	0.272967	-4.63227	2.54576	0.861732	1	0.0839448	-2.18646	1.65034	0.92735	1	-0.056718	-2.37907	1.58245	0.952178
209.para.1	PTDSS1,PTDSS2	7	8	0.42573	-0.36894	1.36654	0.297159	2	2.34233	0.635382	3.70663	0.0111513	2	0.694531	-0.987206	2.00625	0.372865	2	0.376764	-0.556152	1.41459	0.397886
2090.para.1	SIN3A,SIN3B	9	9	0.432462	-0.494938	1.36021	0.354842	3	1.87833	0.451485	3.07853	0.0131035	4	0.905549	-0.340182	2.00035	0.143301	1	-0.611318	-2.85364	0.876362	0.460113
2091.para.1	PRR23A,PRR23B,PRR23C	0	2	-0.520774	-3.19292	0.955661	0.493867	0	0.0644531	-2.45242	1.53686	0.937301	0	0.181013	-2.46495	1.66512	0.8299	0	0.0710594	-2.49516	1.55243	0.928287
2092.para.1	SLC25A11,SLC25A14,SLC25A27,SLC25A30,UCP1,UCP2,UCP3	33	40	0.328313	-0.15377	0.807352	0.180428	4	0.613114	-0.601046	1.56244	0.291935	8	0.319749	-0.483136	1.00511	0.409072	13	0.279224	-0.401337	0.900893	0.405919
2093.para.1	ARL6IP5,PRAF2	3	1	1.38166	-0.45628	3.74019	0.141828	0	0.638346	-4.34609	3.57267	0.712232	2	2.13932	0.113616	4.53718	0.0392278	0	0.506201	-4.47735	3.43835	0.767001
2094.para.1	USP24,USP9X,USP9Y	10	6	0.958021	-0.0308949	2.01876	0.0576045	0	0.517896	-4.40209	2.85127	0.751054	4	1.56699	0.260746	2.7856	0.0208102	4	1.00294	-0.398219	2.294	0.152093
2095.para.1	PPEF1,PPEF2	16	27	-0.0717767	-0.669183	0.50273	0.807901	1	0.141345	-1.9635	1.3611	0.85794	5	0.120223	-0.887103	0.932454	0.79362	5	-0.158925	-1.05516	0.590444	0.692688
2096.para.1	ACKR3,AGTR1,AGTR2,APLNR,BDKRB1,BDKRB2,GPR15,GPR182,GPR25,RXFP3,RXFP4	18	34	-0.140246	-0.728173	0.412666	0.624901	1	-0.153244	-2.38997	1.23599	0.857756	7	0.348	-0.505798	1.06284	0.395779	6	-0.267809	-1.21425	0.505597	0.5217
2097.para.1	NAA10,NAA11	3	3	0.0637949	-1.52744	1.64892	0.934643	0	1.24094	-3.68493	3.66614	0.486173	0	-0.398437	-5.30211	1.94372	0.782421	0	-0.333871	-5.23545	2.00057	0.818014
2098.para.1	CKS1B,CKS2	0	3	-1.30292	-6.20623	1.03826	0.316828	0	2.03036	-2.87371	4.37559	0.292373	0	0.0403643	-4.8634	2.3829	0.978853	0	-0.526661	-5.42932	1.81194	0.710532
2099.para.1	SOX1,SOX10,SOX11,SOX17,SOX4,SOX7,SOX8,SOX9	0	2	-1.81164	-6.77091	0.832992	0.192757	0	0.906141	-4.05998	3.57697	0.605764	0	-0.103095	-5.0318	2.41183	0.946428	0	-1.44889	-6.42742	1.34048	0.326644
2099.para.2	SOX14,SOX21	1	0	0.956206	-1.97594	5.93975	0.53198	0					0					0
21.para.1	QPCT,QPCTL	9	9	0.300279	-0.650834	1.26289	0.531927	1	0.450337	-1.90505	2.17587	0.658435	3	0.713234	-0.700842	1.90794	0.293974	3	0.0615172	-1.37195	1.27654	0.925551
210.para.1	CETN1,CETN2,CETN3,EFCAB2	13	16	0.292718	-0.463223	1.03295	0.44117	1	-0.48219	-2.80956	1.20958	0.603498	4	0.46276	-0.750426	1.46437	0.422104	6	0.418779	-0.582446	1.30328	0.390046
2100.para.1	CLTA,CLTB	1	1	0.170134	-1.5979	1.64731	0.811446	0	1.60001	-0.894048	3.07178	0.147425	0	0.391246	-2.10073	1.85782	0.655509	1	0.708034	-1.03627	2.20078	0.349005
2101.para.1	PLA2G10,PLA2G1B,PLA2G2A,PLA2G2D,PLA2G2E,PLA2G5	15	12	0.671942	-0.0941316	1.45804	0.0853478	0	-0.938228	-5.82372	1.23304	0.472368	6	1.06483	0.033261	2.00386	0.0435665	8	0.868165	-0.0733131	1.7635	0.0696196
2102.para.1	STAC,STAC2,STAC3	16	37	-0.347376	-0.973212	0.236907	0.248764	2	0.0911795	-1.63884	1.32972	0.902448	5	-0.0914761	-1.11499	0.734438	0.841651	6	-0.499249	-1.46484	0.307478	0.238844
2103.para.1	PARP2,PARP3	25	34	0.00731436	-0.532551	0.536251	0.978493	2	-0.05071	-1.66776	1.10424	0.940088	6	-0.051631	-0.992669	0.730592	0.904421	14	0.244132	-0.426688	0.865936	0.462611
2104.para.1	FGF17,FGF18,FGF8	1	1	-0.352581	-2.90463	2.19926	0.766233	0	0.856244	-4.12771	3.78939	0.627873	0	0.264387	-4.71905	3.19626	0.874292	1	0.341526	-2.27439	2.95699	0.781571
2105.para.1	RING1,RNF2	1	1	0.742108	-1.83713	3.32144	0.540755	0	2.82489	-2.16047	5.76149	0.185813	0	1.32783	-3.65596	4.26058	0.472802	0	0.869304	-4.11426	3.8015	0.623002
2106.para.1	ME1,ME2,ME3	21	43	-0.250908	-0.799592	0.269518	0.34951	3	0.226564	-1.16485	1.31675	0.720459	8	0.226056	-0.58891	0.921953	0.562058	7	-0.484248	-1.35763	0.250522	0.207778
2108.para.1	CNPY3,CNPY4	8	14	-0.269422	-1.18445	0.5872	0.541847	0	-1.04875	-5.93538	1.13645	0.416214	2	0.0869869	-1.54887	1.29361	0.901354	3	-0.263794	-1.64578	0.847531	0.662224
2109.para.1	APPL1,APPL2	21	41	-0.266661	-0.807278	0.243956	0.310647	1	-0.622868	-2.83257	0.746196	0.425342	6	-0.142827	-1.05952	0.599374	0.726401	10	-0.139091	-0.87642	0.504289	0.685951
211.para.1	PMPCB,UQCRC1	9	25	-0.472177	-1.2372	0.215184	0.182988	1	-0.179726	-2.45045	1.3114	0.839245	3	0.0958997	-1.01703	0.964994	0.846608	4	-0.573082	-1.74519	0.365959	0.248241
2110.para.1	HDAC4,HDAC5,HDAC7,HDAC9	4	10	-0.474306	-1.5727	0.376664	0.291073	0	0.056048	-3.95098	1.3775	0.953541	0	-0.94829	-5.53998	0.543212	0.28704	4	0.15484	-0.906303	0.999043	0.743918
2111.para.1	CD101,IGSF3,PTGFRN	24	52	-0.299076	-0.790344	0.160657	0.206245	1	-0.280609	-2.41246	0.913523	0.706006	7	-0.177777	-1.00444	0.489347	0.626317	12	-0.149156	-0.806973	0.424033	0.6258
2112.para.1	GYPB,GYPE	5	0	2.71369	0.523373	7.59415	0.0108386	0					1	3.09536	0.158918	8.08065	0.0395779	1	2.0058	-0.925963	6.9892	0.176435
2113.para.1	CCDC109B,MCU	4	1	1.7035	-0.00867185	4.01674	0.0512116	1	3.14745	0.435026	5.86086	0.0259467	1	1.97061	-0.542973	4.48415	0.111713	2	1.964	-0.0771712	4.37067	0.0587068
2114.para.1	HTN1,HTN3	1	1	-0.176713	-2.72079	2.36756	0.880803	0	-0.386785	-5.37317	2.55237	0.807669	0	1.08547	-3.90195	4.02722	0.548551	1	0.784188	-1.98416	3.5552	0.563006
2115.para.1	GNA12,GNA13,GNAL	1	3	-0.272547	-2.61065	1.53915	0.777187	0	1.3521	-3.56648	3.77044	0.452185	0	-0.281144	-5.18338	2.05585	0.847447	1	0.661301	-1.67825	2.47519	0.520697
2116.para.1	CEP85,CEP85L	16	28	0.030277	-0.612887	0.642645	0.924236	3	0.850864	-0.549329	1.95228	0.209218	2	-0.573526	-2.17002	0.543473	0.349747	11	0.503989	-0.239306	1.18319	0.175828
2118.para.1	P4HA1,P4HA2,P4HA3	21	31	0.0963956	-0.490356	0.667834	0.743442	0	-1.60235	-6.46738	0.468143	0.158852	6	0.121866	-0.842965	0.939073	0.787787	7	-0.104993	-1.00842	0.678451	0.802934
212.para.1	CNIH1,CNIH2,CNIH3,CNIH4	4	4	0.551524	-0.836438	1.94318	0.424248	0	0.447686	-4.52828	3.1367	0.790937	0	-0.486531	-5.38944	1.82221	0.732608	4	1.45738	0.0873811	2.82826	0.0378474
2120.para.1	KIRREL,KIRREL2,KIRREL3	19	27	0.135166	-0.475821	0.728467	0.659068	3	1.07587	-0.273263	2.11353	0.107319	3	-0.271337	-1.58864	0.72256	0.62361	10	0.393432	-0.385074	1.09805	0.307186
2121.para.1	CDK2AP1,CDK2AP2	3	0	2.29222	-0.0696616	7.20117	0.0582157	0					2	3.20455	0.675108	8.13734	0.0122068	1	2.10602	-0.825488	7.08931	0.155534
2122.para.1	PSMB5,PSMB8	11	5	1.38387	0.324578	2.57421	0.009933	1	1.4679	-0.94251	3.34334	0.198517	3	1.43634	-0.0548044	2.80833	0.0581015	4	1.06764	-0.343465	2.43131	0.131806
2123.para.1	ALCAM,BCAM,MCAM	8	23	-0.614905	-1.45896	0.121801	0.104608	0	-1.51021	-6.38415	0.591391	0.19889	2	-0.432516	-2.00539	0.633512	0.470841	5	-0.253011	-1.28909	0.587192	0.578282
2124.para.1	GPER1,GPR146	1	2	0.399869	-2.00346	2.43342	0.706411	0	1.85659	-3.07097	4.36823	0.330573	1	1.71476	-0.710663	3.77791	0.143454	0	0.067466	-4.86484	2.5954	0.965683
2125.para.1	DKK1,DKK2,DKK4	6	13	-0.381448	-1.39704	0.532046	0.421218	0	-0.624267	-5.49085	1.46443	0.638945	0	-1.59209	-6.44535	0.433456	0.151852	5	0.349692	-0.743161	1.30379	0.504898
2128.para.1	LRRC75A,LRRC75B	7	7	0.124081	-0.960968	1.22623	0.820678	1	1.13903	-1.73059	3.19362	0.420166	2	1.03976	-0.692827	2.44721	0.212005	3	-0.271509	-1.7425	1.0461	0.690401
213.para.1	COX4I1,COX4I2	8	13	-0.231809	-1.1451	0.602533	0.594881	1	0.200738	-2.11642	1.61458	0.829903	2	0.0112441	-1.59364	1.13037	0.986533	5	0.204009	-0.927029	1.16963	0.703795
2130.para.1	PIK3C2A,PIK3C2B,PIK3C2G	43	62	0.00712818	-0.401488	0.407198	0.972371	2	-0.628047	-2.24433	0.514891	0.314098	7	-0.36985	-1.22255	0.333677	0.322588	21	0.170455	-0.364526	0.667972	0.52078
2130.para.2	PIK3CA,PIK3CB,PIK3CD,PIK3CG	14	19	0.0738022	-0.64248	0.767911	0.836349	2	0.691232	-1.0005	1.98314	0.377774	3	0.0786456	-1.26171	1.11716	0.894654	5	-0.13176	-1.22603	0.795031	0.792685
2131.para.1	GREB1,GREB1L	5	17	-0.700866	-1.77957	0.223279	0.142014	0	-0.662379	-5.53337	1.43141	0.618195	1	-0.642745	-2.85621	0.758573	0.415255	3	-0.329437	-1.67812	0.727832	0.567216
2134.para.1	ABCB6,ABCB7	24	25	0.261529	-0.252717	0.780431	0.31695	7	0.892989	0.0346963	1.67109	0.0421369	8	0.5559	-0.166554	1.20708	0.124441	8	0.224827	-0.515697	0.889078	0.529743
2135.para.1	IGSF10,MXRA5	52	79	-0.00301334	-0.356053	0.34207	0.986461	8	0.582754	-0.225463	1.25429	0.146379	13	0.0171663	-0.572445	0.53168	0.951082	17	-0.187136	-0.742914	0.309927	0.474599
2135.para.2	NCAM1,NCAM2	8	6	0.566162	-0.405247	1.64521	0.258986	0	0.566505	-4.32448	2.78687	0.724989	1	0.419012	-1.00673	1.73175	0.518549	3	0.553715	-0.986709	1.91153	0.453165
2136.para.1	WIPI1,WIPI2	9	10	0.333548	-0.602899	1.26005	0.478342	0	0.0292061	-4.8555	2.20819	0.984383	5	1.22809	0.0874945	2.26064	0.0359971	3	0.26888	-1.18338	1.47034	0.689077
2139.para.1	PEX11A,PEX11B	7	6	0.714765	-0.400337	1.86366	0.206304	0	0.382283	-4.5459	2.73326	0.812925	3	1.1554	-0.32312	2.4758	0.11719	2	0.491041	-1.22806	1.90766	0.534613
214.para.1	GIT1,GIT2	4	5	0.447825	-0.881594	1.72605	0.492165	1	2.04001	-0.264599	3.71299	0.075214	1	0.652234	-1.63062	2.27416	0.508761	1	0.35443	-1.9367	1.99267	0.713194
2142.para.1	TMEM50A,TMEM50B	4	5	0.073443	-1.27087	1.36622	0.910587	0	0.171799	-4.74336	2.56176	0.912467	1	0.326753	-1.96938	1.98024	0.735149	1	0.155691	-2.13742	1.79649	0.869514
2143.para.1	DNASE1,DNASE1L1,DNASE1L2,DNASE1L3	36	46	0.197809	-0.23929	0.631557	0.372336	6	0.63189	-0.310091	1.4331	0.173359	3	-0.834206	-2.126	0.104913	0.0866218	17	0.226391	-0.372275	0.782626	0.445917
2144.para.1	PTPN1,PTPN2	3	3	0.633875	-0.5823	2.00355	0.293254	0	1.19185	-3.72995	3.59942	0.500366	2	1.26874	-0.0381352	2.80739	0.0564476	1	0.653935	-1.69383	2.47893	0.52724
2144.para.2	PTPRH,PTPRO	28	41	0.072962	-0.428896	0.561792	0.772438	2	-0.35386	-2.01784	0.864699	0.604479	7	0.282637	-0.531972	0.975244	0.47067	12	-0.0538349	-0.762923	0.589237	0.874543
2144.para.3	PTPRB,PTPRQ	43	43	0.494717	0.088163	0.919582	0.016837	5	0.436152	-0.663595	1.36157	0.409737	7	0.111228	-0.758816	0.842846	0.78507	23	0.73918	0.259058	1.2366	0.00257588
2144.para.4	PTPN11,PTPN6	9	4	0.729019	-0.365547	1.9735	0.195595	2	2.11133	0.214158	3.84729	0.0312143	3	1.61662	0.0749499	3.07805	0.0407289	2	-0.178332	-2.00284	1.44182	0.831455
2145.para.1	BRS3,EDNRA,GRPR,NMBR	9	11	0.0411269	-0.888681	0.948016	0.92919	0	-0.324813	-5.21148	1.84208	0.819386	0	-1.31915	-6.17676	0.731721	0.261733	7	0.598023	-0.444972	1.5796	0.251088
2145.para.2	EDNRB,GPR37,GPR37L1	10	14	0.201247	-0.639019	1.01061	0.630121	1	0.75284	-1.58182	2.34074	0.462625	0	-1.43842	-6.29169	0.585471	0.206891	8	0.887175	-0.0292334	1.74519	0.0573198
2146.para.1	FILIP1,FILIP1L	32	49	-0.0303254	-0.497167	0.424444	0.896904	4	0.233283	-0.974774	1.19728	0.675908	5	-0.400109	-1.41206	0.405816	0.354833	16	0.181201	-0.432336	0.745385	0.549317
2147.para.1	VDAC1,VDAC2,VDAC3	3	1	1.30972	-0.590275	3.72444	0.180369	0	3.74407	-1.24119	6.68046	0.105347	1	2.18019	-0.352934	4.71135	0.0846036	1	1.46007	-1.20483	4.12503	0.259268
2148.para.1	PDXP,PGP	0	3	-2.06912	-7.01229	0.445832	0.115525	0	1.03191	-3.88784	3.43582	0.551913	0	-0.132192	-5.04624	2.25114	0.930021	0	-1.52275	-6.49013	1.127	0.286947
2149.para.1	HRASLS2,PLA2G16,RARRES3	8	10	0.082529	-0.874008	1.01153	0.86186	0	0.0269907	-4.84108	2.12688	0.985339	0	-1.43258	-6.29654	0.649486	0.221021	4	0.266294	-0.992386	1.36443	0.655651
2149.para.2	HRASLS,HRASLS5	7	17	-0.0782221	-1.03094	0.787991	0.863642	1	0.6859	-1.69368	2.29242	0.511301	2	0.271271	-1.35648	1.45947	0.702682	1	-0.748489	-2.97753	0.689208	0.346775
2150.para.1	OAZ1,OAZ2,OAZ3	11	13	0.379155	-0.468484	1.22084	0.375384	3	1.57293	0.132551	2.76443	0.0342982	3	0.575695	-0.798058	1.68395	0.374132	2	-0.585403	-2.26427	0.695072	0.39585
2151.para.1	ASB1,ASB11,ASB12,ASB13,ASB5,ASB7,ASB9	20	40	-0.24363	-0.81411	0.298557	0.383243	1	-0.368375	-2.56442	0.9816	0.64493	6	-0.0630584	-0.998777	0.709108	0.882206	9	-0.301069	-1.09789	0.397014	0.412955
2152.para.1	CLK1,CLK2,CLK3,CLK4	17	33	-0.119735	-0.735142	0.462119	0.691571	0	-1.17331	-6.0302	0.852906	0.326968	6	0.144225	-0.801475	0.932688	0.744196	8	0.050171	-0.78352	0.774354	0.898745
2153.para.1	REEP2,REEP3,REEP4	3	5	-0.163244	-1.65043	1.19294	0.814853	1	1.52022	-0.976622	3.40534	0.201881	0	-0.620617	-5.50652	1.59812	0.650516	2	0.313601	-1.43034	1.7726	0.693887
2153.para.2	REEP5,REEP6	1	1	0.595032	-1.95465	3.14532	0.616826	0	1.3828	-3.61136	4.34131	0.459139	0	0.334953	-4.65242	3.27657	0.842537	0	1.27812	-3.70987	4.22128	0.488243
2154.para.1	CD300A,CD300LF	11	10	0.489503	-0.387087	1.37941	0.271025	1	0.925842	-1.3517	2.47904	0.359493	2	0.454328	-1.20233	1.71441	0.542296	7	0.87414	-0.181218	1.87549	0.101533
2154.para.2	CD300C,CD300E,CD300LB,CD300LD	11	13	0.182972	-0.666304	1.01772	0.667488	0	-0.459988	-5.33755	1.66841	0.739129	3	0.437363	-0.934226	1.54208	0.492954	8	0.816668	-0.152188	1.72764	0.0958414
2156.para.1	ADCYAP1R1,CALCR,CALCRL,CRHR1,CRHR2,GCGR,GHRHR,GIPR,GLP1R,GLP2R,PTH1R,PTH2R,SCTR,VIPR1,VIPR2	114	178	-0.0809268	-0.322103	0.156863	0.506304	13	0.000243079	-0.62006	0.536849	0.999337	27	0.0119804	-0.40009	0.385746	0.952219	53	-0.0706178	-0.395907	0.238898	0.660457
2157.para.1	GPBP1,GPBP1L1	3	4	0.529455	-1.01553	2.03989	0.483354	0	1.23927	-3.6917	3.68023	0.487756	1	0.729644	-1.59916	2.50831	0.477753	0	-0.349566	-5.25223	1.98165	0.809411
216.para.1	SPATA31A1,SPATA31A3,SPATA31A5,SPATA31A6,SPATA31A7,SPATA31D1,SPATA31E1	9	9	0.550998	-0.410927	1.46995	0.254963	1	1.07896	-1.3598	2.59111	0.332234	3	1.05571	-0.295003	2.11894	0.112929	3	0.710602	-0.765663	1.89771	0.316242
2160.para.1	TANC1,TANC2	20	13	0.821806	0.141223	1.55119	0.0176372	3	1.10081	-0.400598	2.37205	0.139361	5	0.90894	-0.196547	1.88248	0.101493	8	0.738337	-0.213483	1.64141	0.12431
2160.para.2	ANKS3,FEM1A,FEM1B,FEM1C	6	14	-0.0348243	-0.954292	0.805906	0.9365	0	-0.123167	-4.99714	1.99285	0.932067	2	0.281617	-1.35847	1.49322	0.695641	3	0.212213	-0.953076	1.17273	0.690641
2162.para.1	SDF2,SDF2L1	6	20	-0.792622	-1.77249	0.0543953	0.0674828	1	0.477683	-1.73109	1.86359	0.60083	2	-0.328376	-1.93708	0.817958	0.611215	1	-1.47214	-3.68452	-0.0820103	0.0358861
2164.para.1	FAM135A,FAM135B	9	14	0.131881	-0.753069	0.975312	0.762898	2	1.28922	-0.438534	2.605	0.127857	2	0.0934358	-1.55336	1.31856	0.895304	4	0.192631	-1.04284	1.24032	0.738961
2165.para.1	PGPEP1,PGPEP1L	5	15	-0.656211	-1.74415	0.283736	0.177223	0	-0.511825	-5.3719	1.54245	0.702891	2	-0.114938	-1.74347	1.0751	0.86581	2	-0.589657	-2.23807	0.627865	0.37169
2166.para.1	MEF2A,MEF2C,MEF2D	6	9	-0.0524149	-1.13234	0.973989	0.920674	0	-0.0662868	-4.94592	2.09637	0.96393	2	0.395447	-1.28112	1.69545	0.60011	3	0.0903991	-1.32389	1.28299	0.889092
2167.para.1	CARD17,CARD18	5	7	0.566332	-0.634579	1.71502	0.341532	0	0.479878	-4.40615	2.66813	0.762287	2	1.10485	-0.603248	2.47863	0.180485	2	0.67819	-1.02842	2.0525	0.392989
2168.para.1	IKBKG,OPTN	10	17	-0.0662227	-0.891971	0.71479	0.869925	0	-0.612547	-5.46905	1.42492	0.641177	3	0.159291	-1.1856	1.20995	0.791565	6	0.321507	-0.698116	1.22662	0.514823
2169.para.1	EML5,EML6	29	57	-0.11745	-0.560147	0.299899	0.587063	3	0.159424	-1.16984	1.05886	0.781797	8	0.0276108	-0.688223	0.610107	0.932635	13	-0.0792915	-0.704245	0.458383	0.78455
2169.para.2	EML1,EML2,EML3,EML4	20	34	-0.0885342	-0.645386	0.438562	0.745967	4	0.298243	-0.90439	1.25647	0.594169	7	0.208712	-0.636498	0.908143	0.599525	9	0.0765462	-0.675306	0.725433	0.829075
2170.para.1	BDH2,CBR4,DCXR,DECR1,DECR2,DHRS2,DHRS4,DHRS4L2,HPGD,HSD17B10,HSD17B14,HSD17B8,PECR	61	100	-0.0281987	-0.340153	0.275357	0.856939	4	-0.423343	-1.53834	0.410536	0.352548	14	-0.129888	-0.688369	0.353022	0.61573	33	0.212126	-0.178084	0.578238	0.278558
2173.para.1	MET,MST1R	35	46	0.146672	-0.300337	0.588905	0.517217	3	0.1722	-1.20889	1.22956	0.781092	5	-0.380218	-1.39091	0.424487	0.379655	23	0.643157	0.115127	1.15132	0.0176049
2173.para.2	AXL,MERTK,TYRO3	13	32	-0.47127	-1.14304	0.141652	0.134626	1	0.201831	-1.96701	1.47288	0.81102	3	-0.401172	-1.69542	0.543538	0.442075	8	-0.188063	-1.02074	0.529885	0.623289
2173.para.3	TEK,TIE1	20	22	0.338384	-0.288213	0.961149	0.286873	2	0.880556	-0.777207	2.09877	0.258126	4	0.280874	-0.880738	1.2148	0.601541	11	0.54641	-0.231073	1.27146	0.162269
2174.para.1	LCN1,OBP2B	4	7	-0.240174	-1.53052	0.937497	0.69304	2	0.586717	-1.27547	2.32507	0.510797	0	-1.06998	-5.94313	1.067	0.395792	0	-1.52661	-6.40091	0.613635	0.197083
2175.para.1	ZNF282,ZNF398	1	7	-1.02785	-3.31645	0.588512	0.228598	1	1.77994	-0.51759	3.407	0.11033	0	-0.550938	-5.42769	1.61261	0.686654	0	-1.59846	-6.4924	0.641974	0.191734
2177.para.1	DPF1,DPF2,DPF3	5	1	1.74466	0.0610065	4.0723	0.0417556	0	3.31948	-1.66553	6.25525	0.136683	1	1.79931	-0.821652	4.41962	0.161073	3	2.21501	0.305456	4.63659	0.0229713
2178.para.1	G6PC,G6PC2,G6PC3	16	36	-0.183048	-0.824105	0.42226	0.559181	2	0.0607071	-1.64282	1.33374	0.934654	6	0.359352	-0.590164	1.15384	0.429268	6	-0.288022	-1.26085	0.532709	0.511526
218.para.1	GALR1,GALR2,GALR3,KISS1R,MCHR1,MCHR2,NPBWR1,NPBWR2,OPRD1,OPRK1,OPRL1,SSTR1,SSTR2,SSTR3,SSTR4,SSTR5	39	53	0.125682	-0.277862	0.526715	0.538611	3	-0.0434713	-1.2579	0.777209	0.926321	13	0.379881	-0.192393	0.903098	0.18274	17	0.193702	-0.357391	0.695326	0.473224
2180.para.1	PDK1,PDK2,PDK3,PDK4	20	27	-0.0423294	-0.629541	0.524015	0.884646	1	-0.125182	-2.34078	1.21857	0.881191	5	0.138644	-0.873804	0.950874	0.764674	11	0.0548666	-0.697534	0.733599	0.879871
2181.para.1	DIS3,DIS3L,DIS3L2	35	64	-0.077168	-0.506522	0.336613	0.717918	3	-0.0128066	-1.32023	0.950731	0.981823	6	-0.453114	-1.36289	0.275429	0.240553	16	-0.00792642	-0.593102	0.520253	0.977572
2182.para.1	TMEM176A,TMEM176B	11	14	0.0570167	-0.675735	0.796125	0.877127	0	-0.416711	-4.09054	1.06134	0.617917	3	0.251641	-0.990718	1.25977	0.651803	6	0.345862	-0.527363	1.16809	0.417398
2183.para.1	CLEC18A,CLEC18B,CLEC18C,CRISPLD1,CRISPLD2,PI16	18	24	0.229312	-0.38699	0.832297	0.45936	1	-0.251103	-2.49611	1.18846	0.769784	5	0.298075	-0.704201	1.11535	0.524239	6	0.0464559	-0.882885	0.835296	0.913923
2183.para.2	CRISP1,CRISP2,CRISP3,GLIPR1,GLIPR1L1	24	27	0.265268	-0.258106	0.804712	0.320154	2	-0.0274729	-1.67158	1.17713	0.968552	5	-0.00534088	-1.05041	0.85792	0.991072	9	0.213053	-0.603893	0.945962	0.591597
2183.para.3	PI15,R3HDML	8	9	0.696264	-0.328285	1.72487	0.179829	3	0.829544	-0.742515	2.29069	0.284445	2	0.749561	-0.946734	2.09459	0.344155	3	0.96863	-0.487818	2.2357	0.176398
2184.para.1	WAS,WASL	1	3	-0.779249	-3.13177	1.05869	0.413896	0	0.199817	-4.75045	2.73173	0.901407	0	-0.735134	-5.64867	1.64384	0.600295	1	0.0776108	-2.27496	1.91699	0.937909
2186.para.1	PHACTR2,PHACTR4	11	19	0.0740495	-0.652583	0.773524	0.8368	2	1.15982	-0.589499	2.43666	0.169688	0	-1.65434	-6.50278	0.342043	0.126581	6	0.373743	-0.520538	1.17031	0.389565
2187.para.1	PCYT1A,PCYT1B	2	6	-0.418552	-2.15696	1.04695	0.584169	0	0.616076	-4.27157	2.84588	0.703296	1	0.308763	-1.98627	1.95858	0.748612	1	-0.105175	-2.40468	1.5676	0.910279
2188.para.1	FAT1,FAT2	45	111	-0.417306	-0.781829	-0.0682994	0.0186977	2	-1.02112	-2.611	0.0733599	0.070574	10	-0.50375	-1.20424	0.0875276	0.0987988	22	-0.254952	-0.746263	0.193028	0.273264
2188.para.2	DCHS1,DCHS2	35	58	-0.117897	-0.533786	0.285427	0.569396	4	0.203622	-0.762641	0.979464	0.645413	5	-0.436711	-1.33584	0.276456	0.249027	22	0.233616	-0.285724	0.717603	0.36714
2188.para.3	CELSR1,CELSR2,CELSR3	26	28	0.442541	-0.090856	0.956964	0.102535	3	0.989143	-0.347954	1.93334	0.129741	8	0.609131	-0.20408	1.29334	0.132794	9	0.433478	-0.370813	1.12894	0.273474
219.para.1	LRRC32,NRROS	3	2	0.168689	-1.15075	1.53811	0.786669	0	1.18432	-1.61313	2.67423	0.265588	1	0.615631	-1.21104	2.03776	0.419492	0	-0.102013	-3.38465	1.37276	0.90473
2190.para.1	DBP,HLF,TEF	3	1	1.78866	-0.252757	4.35379	0.0879712	1	3.3587	0.513354	6.22333	0.0231756	1	2.49756	-0.35517	5.35725	0.0830954	1	2.22915	-0.958278	5.42593	0.178528
2191.para.1	GDF11,INHBA,INHBB,INHBC,INHBE,MSTN,TGFB1,TGFB2,TGFB3	29	28	0.196827	-0.275369	0.700964	0.419367	3	0.309152	-0.743826	0.993003	0.457053	8	0.346677	-0.348189	0.939895	0.28768	12	0.0645322	-0.538018	0.625465	0.819199
2192.para.1	DNAL4,DYNLL1,DYNLL2	3	0	2.23196	-0.153086	7.14723	0.0692254	1	5.01954	2.08641	10.0035	0.00196248	0					0
2193.para.1	SPRY1,SPRY2,SPRY4	8	5	0.772774	-0.323028	1.95569	0.167272	0	0.425555	-4.47183	2.69023	0.788841	2	0.971639	-0.768385	2.43148	0.243772	4	0.760518	-0.653066	2.13862	0.279876
2194.para.1	MTSS1,MTSS1L	4	3	0.490269	-0.952713	2.01484	0.499303	1	1.43631	-1.01053	3.45073	0.215639	0	-0.483665	-5.40193	1.91223	0.738899	2	1.06623	-0.743214	2.72319	0.225379
2195.para.1	TENM1,TENM3,TENM4	15	21	0.0805015	-0.487963	0.576998	0.763374	0	-0.032852	-4.88193	0.979239	0.974235	6	0.357054	-0.411467	0.932386	0.310652	5	-0.0190048	-0.979531	0.655838	0.962914
2196.para.1	ZNF114,ZNF177,ZNF317,ZNF557,ZNF558	14	13	0.526289	-0.193047	1.2685	0.150719	4	1.32108	0.126744	2.50889	0.0301329	2	-0.0259137	-1.66208	1.18268	0.97019	5	0.311911	-0.801189	1.28544	0.558612
2197.para.1	SPIRE1,SPIRE2	7	21	-0.733089	-1.67036	0.0990166	0.0856529	1	0.161685	-2.07305	1.59784	0.856652	1	-0.804651	-3.00696	0.566581	0.288305	4	-0.491179	-1.70603	0.505601	0.353513
2198.para.1	DCAF4,DCAF4L1,DCAF4L2	16	23	0.0195267	-0.633242	0.64468	0.951824	0	-1.14568	-6.00058	0.811487	0.331899	8	0.70741	-0.112005	1.44331	0.0871127	5	-0.247602	-1.30303	0.617035	0.597639
22.para.1	OXCT1,OXCT2	0	4	-1.28895	-6.18549	0.993025	0.315074	0	1.18682	-3.7063	3.44886	0.495863	0	-0.150767	-5.04577	2.11801	0.918462	0	-0.305953	-5.21134	2.02501	0.834133
2201.para.1	CARHSP1,CSDC2	8	3	1.28172	0.132237	2.78204	0.0213186	0	1.78242	-3.15655	4.27048	0.348429	2	1.5957	-0.26409	3.2951	0.0873083	3	1.19091	-0.41759	2.81448	0.140345
2202.para.1	CTDSP1,CTDSP2,CTDSPL	0	2	-0.913357	-5.84423	1.60882	0.519169	0	1.75265	-3.2199	4.44572	0.361196	0	0.220574	-4.72712	2.80315	0.891288	0	-0.0491285	-4.97676	2.46299	0.974584
2204.para.1	ELOVL1,ELOVL2,ELOVL3,ELOVL4,ELOVL5,ELOVL6,ELOVL7	15	28	-0.156876	-0.734478	0.362724	0.562449	0	-1.93433	-6.88977	0.49004	0.154161	4	-0.110775	-1.21046	0.669263	0.805929	8	0.0917352	-0.618299	0.679742	0.778678
2205.para.1	DHFR,DHFRL1	1	1	0.842698	-1.76226	3.44875	0.494611	0	1.27888	-3.70571	4.21358	0.487343	1	1.98164	-0.555242	4.51985	0.113278	0	0.0830358	-4.90042	3.01496	0.95974
2207.para.1	CHCHD3,CHCHD6	4	7	-0.403784	-1.70029	0.778734	0.50705	0	-0.226262	-5.11138	1.97224	0.875336	1	-0.0843204	-2.34587	1.45973	0.925089	3	0.0206673	-1.473	1.31637	0.976233
2208.para.1	OR8A1,OR8B12,OR8B2,OR8B3,OR8B4,OR8B8,OR8D1,OR8D2,OR8D4,OR8G1,OR8G5	7	19	-0.238919	-1.16362	0.583519	0.580582	2	1.50842	-0.128857	2.70761	0.0670787	2	-0.0597891	-1.67905	1.10478	0.929543	2	-0.460661	-2.0814	0.707678	0.475559
2209.para.1	SLC22A1,SLC22A10,SLC22A11,SLC22A12,SLC22A13,SLC22A15,SLC22A16,SLC22A2,SLC22A24,SLC22A25,SLC22A3,SLC22A4,SLC22A5,SLC22A6,SLC22A7,SLC22A8,SLC22A9	134	204	0.00428581	-0.210414	0.215214	0.96845	20	0.332135	-0.164468	0.753039	0.178977	26	-0.25201	-0.665585	0.112919	0.184539	60	0.0653209	-0.220211	0.333548	0.644963
2213.para.1	ZNF613,ZNF649	0	8	-2.05491	-6.93036	0.0911096	0.0634753	0	0.966901	-3.90506	3.09473	0.564119	0	-0.841152	-5.71416	1.29676	0.518365	0	-1.26945	-6.15326	0.909165	0.30865
2214.para.1	RAB40A,RAB40AL,RAB40B,RAB40C	3	5	-0.0764695	-1.58427	1.29402	0.91412	0	0.216009	-4.75427	2.82893	0.895397	0	-0.438885	-5.31852	1.74753	0.752706	3	0.722769	-0.779547	2.08733	0.322629
2215.para.1	ADRB1,ADRB2,ADRB3,DRD1,DRD5,HRH2,HTR4,HTR6,TAAR1,TAAR2,TAAR5,TAAR6,TAAR8,TAAR9	29	47	-0.212563	-0.627521	0.150761	0.260897	4	0.194685	-0.807617	0.756959	0.621191	6	-0.268382	-1.12279	0.289725	0.399219	14	-0.0699006	-0.61193	0.353538	0.766223
2216.para.1	PLEKHH1,PLEKHH2	32	54	-0.0588677	-0.518269	0.385988	0.797458	4	0.537419	-0.661914	1.48012	0.345672	9	0.0706095	-0.691578	0.723644	0.844417	16	0.0139396	-0.593648	0.570027	0.962361
2217.para.1	CDR2,CDR2L	8	11	-0.0895765	-0.974881	0.787587	0.839348	0	-0.310143	-4.76365	1.23295	0.758622	5	0.750878	-0.280328	1.73064	0.145183	2	-0.576179	-2.05535	0.555312	0.325127
222.para.1	CYP39A1,CYP7A1,CYP7B1,CYP8B1,PTGIS	42	43	0.467636	0.0660641	0.876897	0.0225595	2	0.166647	-1.40857	1.22175	0.800632	12	0.574803	-0.0792633	1.15492	0.0822463	21	0.592675	0.0987356	1.07539	0.0195551
2220.para.1	ZDHHC15,ZDHHC2,ZDHHC20	10	10	0.330073	-0.571951	1.23432	0.468538	0	-0.708897	-5.62915	1.59231	0.614968	1	-0.400935	-2.64326	1.08267	0.635766	6	0.653239	-0.454578	1.69179	0.237246
2227.para.1	SCRN1,SCRN2,SCRN3	21	29	0.0581015	-0.383556	0.481228	0.78657	1	0.111353	-2.19289	0.944737	0.882681	7	0.164765	-0.534373	0.681715	0.584781	9	0.0818867	-0.556457	0.58293	0.767873
2228.para.1	NFKB1,NFKB2	4	4	0.478612	-0.894112	1.84987	0.4816	2	2.11128	0.22756	3.77506	0.0302983	1	0.633556	-1.67322	2.3318	0.527472	1	0.352668	-1.95829	2.05716	0.719052
2228.para.2	REL,RELA	1	3	-0.590164	-2.96527	1.29014	0.547562	0	1.66217	-3.25953	4.10806	0.372614	0	-0.0204974	-4.92436	2.32294	0.989181	1	0.351789	-2.03597	2.26802	0.73587
223.para.1	IFI44,IFI44L	22	23	0.393508	-0.202341	0.986107	0.193511	2	0.464228	-1.23623	1.74427	0.546692	9	0.907565	0.0959283	1.63934	0.0297178	6	-0.0316341	-1.02776	0.817803	0.945484
2232.para.1	PLEKHA1,PLEKHA2	8	13	-0.122916	-1.04087	0.739172	0.782745	0	-1.18613	-6.11934	1.16507	0.383352	2	0.0285725	-1.6111	1.24307	0.967447	4	0.101326	-1.11272	1.12721	0.857019
2233.para.1	OR5AC2,OR5H1,OR5H14,OR5H15,OR5H2,OR5H6,OR5K1,OR5K2,OR5K3,OR5K4	9	14	-0.110713	-1.00785	0.746956	0.801809	0	-0.738559	-5.6321	1.47717	0.58677	2	0.186338	-1.45069	1.39744	0.793174	5	0.0896416	-1.07594	1.12206	0.87163
2235.para.1	NWD1,NWD2	43	54	0.167372	-0.184048	0.534588	0.352416	4	-0.00184826	-1.2074	0.969697	0.997299	14	0.492768	-0.0056712	0.996666	0.0525717	19	0.263005	-0.210567	0.733714	0.268648
2236.para.1	TCEAL2,TCEAL3,TCEAL5,TCEAL6	5	4	0.545174	-0.729785	1.87337	0.395807	0	0.150463	-4.77012	2.58927	0.923481	1	0.361681	-1.95968	2.087	0.714621	3	1.02567	-0.482703	2.45028	0.170335
2237.para.1	ATP6V1C1,ATP6V1C2	12	16	0.135062	-0.612196	0.861621	0.716216	0	-0.679757	-5.5489	1.26882	0.600161	3	0.190133	-1.07309	1.16211	0.732299	5	0.108811	-0.951474	1.00454	0.824039
2239.para.1	CDKN2A,CDKN2B,CDKN2C,CDKN2D	1	9	-1.63451	-3.87435	-0.152028	0.0286185	0	-1.26111	-6.18691	1.07566	0.345266	0	-1.48033	-6.34239	0.596836	0.201296	1	-0.590081	-2.82762	0.887747	0.474305
224.para.1	UBA1,UBA6,UBA7	18	17	0.610183	-0.0715943	1.29674	0.0790412	2	0.902183	-0.761906	2.13982	0.249943	1	-0.736211	-2.94932	0.662177	0.344073	7	0.593351	-0.350394	1.44355	0.205756
2240.para.1	ABLIM1,ABLIM2,ABLIM3,AJUBA,LIMD1,LPP,ZYX	29	49	-0.103868	-0.586152	0.362423	0.665402	2	-0.211993	-1.81938	0.91868	0.745165	14	0.514835	-0.117359	1.08681	0.106617	11	-0.268793	-0.985344	0.366819	0.421063
2240.para.2	TRIP6,WTIP	8	18	-0.284602	-1.12539	0.449704	0.460801	2	0.223348	-1.54887	1.4708	0.773723	1	-0.718531	-2.88307	0.535044	0.312009	4	0.0169901	-1.09806	0.878915	0.972299
2241.para.1	CDC42,RAC1,RAC2,RAC3,RHOG,RHOH,RHOJ,RHOQ,RHOU,RHOV	11	5	1.12654	0.195275	2.21932	0.0169217	0	0.655977	-4.2437	2.93044	0.68886	3	1.205	-0.266651	2.53933	0.101965	5	1.08924	0.0109232	2.25925	0.047837
2243.para.1	ABCC8,ABCC9	30	42	0.310841	-0.180386	0.792062	0.212075	0	-1.30248	-6.15086	0.687035	0.257822	11	0.644289	-0.0637476	1.27349	0.0727019	10	0.0255688	-0.724244	0.688922	0.94302
2246.para.1	FTH1,FTHL17,FTL	7	7	0.505792	-0.562888	1.56991	0.345996	0	0.257393	-4.6335	2.46563	0.867798	1	0.340175	-1.91443	1.87097	0.715551	5	0.928304	-0.306529	2.09033	0.134389
2249.para.1	HDAC1,HDAC2,HDAC3,HDAC8	3	8	-0.592378	-2.00821	0.60818	0.343507	0	-0.343321	-5.2185	1.80734	0.806761	0	-1.30201	-6.16816	0.79884	0.278615	3	0.303328	-1.11879	1.50886	0.647291
225.para.1	DAPK2,STK17A,STK17B	7	10	-0.140243	-1.1666	0.834064	0.77945	1	0.795854	-1.489	2.35849	0.426454	0	-1.40221	-6.26254	0.662096	0.229421	4	0.233462	-1.06878	1.36525	0.705321
2250.para.1	CBLN1,CBLN2,CBLN3,CBLN4	8	8	0.591623	-0.414147	1.60112	0.244169	0	0.27148	-4.64304	2.5623	0.863393	4	1.23969	-0.0374151	2.38763	0.0564303	3	0.618027	-0.832242	1.85572	0.372867
2250.para.2	C1QL1,C1QL2,C1QL3,C1QL4	6	4	0.441516	-0.795093	1.77794	0.485041	2	1.82154	-0.0663865	3.56154	0.0576661	1	0.650444	-1.67649	2.39278	0.523009	0	-1.93339	-6.84176	0.399029	0.115623
2251.para.1	UBE2G1,UBE2G2	1	1	0.615219	-1.90557	3.13572	0.599101	0	2.60577	-2.37823	5.53904	0.212909	0	1.0804	-3.90298	4.01213	0.549426	0	0.440825	-4.54245	3.37228	0.79514
2251.para.2	CDC34,UBE2R2	2	3	-0.126255	-1.94708	1.54387	0.881117	0	1.29154	-3.61309	3.63746	0.466728	1	0.908563	-1.42961	2.71983	0.386923	0	-0.623741	-5.52729	1.71847	0.656897
2252.para.1	GSTM1,GSTM2,GSTM3,GSTM4,GSTM5,GSTP1	23	24	0.4899	-0.0816813	1.08648	0.0938386	3	0.670428	-0.781295	1.84616	0.333489	8	0.811562	-0.0581749	1.5865	0.0660857	8	0.325392	-0.401515	1.08196	0.37884
2254.para.1	IL18R1,IL18RAP,IL1R1,IL1RAP,IL1RAPL1,IL1RAPL2,IL1RL1,IL1RL2	29	47	0.0397217	-0.445229	0.510052	0.870163	2	-0.0434532	-1.66025	1.10072	0.94856	11	0.449563	-0.255435	1.0728	0.19976	11	-0.053867	-0.762781	0.574534	0.872776
2258.para.1	RBM23,TIA1,TIAL1	11	24	-0.284543	-1.00897	0.366944	0.401996	2	0.434896	-1.15367	1.49675	0.52985	3	-0.154668	-1.42608	0.760558	0.767954	4	-0.273244	-1.41125	0.598957	0.570811
226.para.1	ZBTB16,ZBTB39	5	10	-0.184783	-1.32416	0.841899	0.730651	1	0.760114	-1.5565	2.34822	0.454148	1	-0.258748	-2.49108	1.20095	0.761021	2	-0.184794	-1.89263	1.12382	0.799977
2260.para.1	COPS7A,COPS7B	1	1	0.249169	-2.27317	2.77146	0.830518	0	2.25109	-2.73334	5.18541	0.265992	0	0.720851	-4.26263	3.65283	0.679226	0	0.155805	-4.82755	3.08748	0.925003
2261.para.1	HARS,HARS2	24	24	0.366526	-0.202289	0.937733	0.204982	2	-0.084318	-1.80038	1.18417	0.909112	4	0.115535	-1.00482	0.987222	0.817505	8	0.151671	-0.693178	0.889346	0.706766
2262.para.1	ATG2A,ATG2B	16	27	0.122824	-0.53138	0.749239	0.706197	2	0.662634	-0.972999	1.84686	0.375513	7	0.57863	-0.318851	1.35578	0.192511	4	-0.312754	-1.4793	0.622261	0.537385
2263.para.1	CYFIP1,CYFIP2	11	8	0.634187	-0.280736	1.59281	0.174126	0	-1.18534	-6.13675	1.28442	0.39997	4	1.11128	-0.166293	2.26007	0.0844904	6	0.935545	-0.178423	2.01002	0.096989
2264.para.1	DDX41,DDX59	20	34	-0.137287	-0.692033	0.378157	0.608374	4	0.309017	-0.838624	1.12488	0.548311	6	0.0973792	-0.810035	0.798744	0.811461	7	-0.182083	-1.04654	0.509643	0.632547
2265.para.1	ZSWIM4,ZSWIM5,ZSWIM6	16	16	0.459944	-0.100496	1.21653	0.124902	2	0.65771	-1.09796	2.00597	0.418987	4	0.55155	-0.643936	1.54549	0.336003	8	0.491819	-0.0266649	1.41816	0.0642753
2267.para.1	RSPH4A,RSPH6A	31	41	0.0446643	-0.444932	0.52596	0.856452	1	-0.714557	-2.92258	0.662561	0.354798	10	0.338103	-0.403019	0.990628	0.352091	13	0.075781	-0.59452	0.685627	0.816099
2269.para.1	SMC1A,SMC1B	17	11	0.827623	0.0707782	1.6253	0.0320182	4	2.1018	0.835893	3.20259	0.00234353	4	0.744379	-0.467892	1.78014	0.209524	6	0.802256	-0.254738	1.7805	0.13063
227.para.1	BSPRY,TRIM14	13	10	0.496971	-0.336856	1.36557	0.242773	1	1.21736	-1.06693	2.76461	0.244213	3	0.59469	-0.808669	1.7629	0.372247	8	0.872699	-0.111793	1.833	0.0809528
2270.para.1	MGAT4A,MGAT4B,MGAT4C	10	15	0.214571	-0.633599	1.03477	0.611773	1	0.871111	-1.39429	2.37448	0.381757	0	-1.55316	-6.40704	0.475414	0.16554	3	-0.0855398	-1.454	1.01506	0.88772
2271.para.1	GPC1,GPC2,GPC3,GPC4,GPC5,GPC6	15	22	-0.0915674	-0.730696	0.357261	0.719877	1	0.346479	-2.33809	0.891902	0.580685	6	0.237632	-0.436855	0.706266	0.382942	6	-0.00867622	-0.982505	0.489117	0.978675
2272.para.1	SMYD1,SMYD2,SMYD3	13	23	-0.093288	-0.756434	0.511199	0.768271	1	0.615531	-1.31543	1.6645	0.426474	3	0.0338027	-1.15128	0.866484	0.945287	7	0.123613	-0.722366	0.82543	0.752363
2273.para.1	PPM1K,PPM1L	5	3	0.823704	-0.514042	2.29778	0.226165	0	0.810095	-4.11696	3.25394	0.633267	1	1.02763	-1.31998	2.85436	0.335314	4	1.49289	0.0575001	3.01185	0.041872
2274.para.1	CHST1,CHST2,CHST3,CHST4,CHST5,CHST6,CHST7	5	15	-0.419582	-1.51111	0.529611	0.398331	1	0.743403	-1.48391	2.18243	0.437708	2	0.0719213	-1.55989	1.27156	0.917903	1	-0.74118	-2.95895	0.675931	0.345123
2275.para.1	ATP2A1,ATP2A2,ATP2A3,ATP2C1,ATP2C2	45	74	0.039311	-0.336047	0.402516	0.834519	3	-0.167157	-1.47878	0.806916	0.762876	10	0.0367863	-0.608146	0.585877	0.903592	22	0.0892632	-0.420976	0.561577	0.722425
228.para.1	TMEM161A,TMEM161B	16	10	0.813653	0.0200421	1.65075	0.0444577	2	1.31277	-0.408902	2.66211	0.121002	3	0.600091	-0.803608	1.76346	0.368075	8	1.05963	0.0752477	2.01395	0.0354769
2282.para.1	ZNF532,ZNF592,ZNF687	16	10	0.79784	0.0110393	1.62757	0.0468562	0	-0.74549	-5.68338	1.65619	0.604554	6	1.32696	0.262262	2.32183	0.0162961	6	0.456339	-0.642358	1.47492	0.399771
2285.para.1	PLIN2,PLIN3	5	19	-0.875576	-1.94078	0.0231309	0.0565616	1	0.123453	-2.11527	1.57926	0.890298	1	-0.817293	-3.0203	0.555953	0.280516	2	-0.650337	-2.27091	0.514927	0.302251
2287.para.1	TBC1D2,TBC1D2B	14	33	-0.28158	-0.90066	0.282285	0.336492	2	0.391492	-1.19552	1.47252	0.571667	1	-1.34191	-3.52461	-0.0329223	0.0432704	8	-0.0136733	-0.824991	0.672579	0.971013
2287.para.2	TBC1D8,TBC1D8B,TBC1D9,TBC1D9B	37	68	-0.191556	-0.608676	0.200025	0.345254	2	-0.340767	-1.93561	0.731168	0.589194	14	0.126097	-0.468152	0.621448	0.65424	13	-0.327719	-0.97503	0.229124	0.265189
2288.para.1	AZGP1,MICA,MICB	21	25	0.150708	-0.43478	0.73077	0.610131	3	0.636071	-0.736035	1.71605	0.327401	5	0.343107	-0.587246	1.12842	0.439259	10	0.0993819	-0.70988	0.84468	0.801325
2289.para.1	SCGB3A1,SCGB3A2	1	4	-0.759009	-3.07889	0.95912	0.404266	0	1.25981	-3.64613	3.58225	0.476332	0	-0.274865	-5.16502	1.97671	0.848855	1	0.0740906	-2.2567	1.8057	0.939231
229.para.1	DENND4A,DENND4C	9	16	0.0678094	-0.735423	0.835402	0.863493	1	0.299686	-2.11724	1.95603	0.771746	1	-0.482268	-2.70459	0.939831	0.554187	6	0.532813	-0.379415	1.38607	0.238528
229.para.2	DENND2A,DENND2C,ST5	17	36	0.0162152	-0.540798	0.557427	0.953189	0	-1.37009	-6.24713	0.71254	0.252094	4	0.215035	-0.614348	0.910322	0.571598	10	0.299676	-0.495797	1.00904	0.442191
229.para.3	DENND5A,DENND5B	3	17	-1.31785	-2.66844	-0.262356	0.0124726	1	0.604192	-1.61715	2.02178	0.51911	0	-1.93383	-6.78634	0.0815697	0.063676	1	-1.40909	-3.64043	0.0234961	0.0545527
2293.para.1	CCIN,KLHL11	8	22	-0.407179	-1.27793	0.375072	0.316284	1	0.0212156	-2.25568	1.54105	0.981478	1	-0.849013	-3.05216	0.522788	0.259869	5	0.129759	-0.937326	1.03036	0.794473
2294.para.1	LCE3A,LCE3B,LCE3C,LCE3D,LCE3E	4	1	1.43262	-0.30301	3.75932	0.108389	1	2.41931	-0.833608	5.67255	0.153048	0	0.735775	-4.24777	3.6679	0.673415	2	1.99169	-0.0700927	4.40931	0.0577888
2297.para.1	DNAJB12,DNAJB14,DNAJC18	3	10	-0.524211	-1.93723	0.647524	0.396393	1	1.26473	-1.06006	2.89864	0.238797	1	-0.226639	-2.47808	1.26886	0.794616	1	-0.549966	-2.80946	0.960601	0.516138
2298.para.1	GATAD2A,GATAD2B	1	2	-0.00118217	-2.44631	2.11937	0.999126	1	1.91109	-1.07363	4.60999	0.206978	0	0.450024	-4.49806	3.04065	0.785631	0	-0.164093	-5.12829	2.51235	0.917178
23.para.1	USP35,USP38	12	30	-0.44991	-1.15787	0.193043	0.174862	1	-0.269919	-2.49025	1.1153	0.745527	2	-0.623167	-2.20252	0.450484	0.289717	7	-0.260033	-1.15848	0.502367	0.523456
23.para.2	USP12,USP46	3	2	0.402225	-0.565248	2.14097	0.442311	0	2.27175	-2.67373	4.84983	0.256847	2	1.69387	-0.20359	3.59113	0.0769408	1	0.398082	-0.576248	2.03309	0.410252
230.para.1	SDC2,SDC4	6	7	0.462238	-0.70325	1.62642	0.428955	0	0.980332	-3.89502	3.13579	0.56016	3	1.20361	-0.245918	2.47345	0.0971477	0	-1.22938	-6.10211	0.913431	0.318538
2300.para.1	AP1M1,AP1M2,AP2M1,AP3M1,AP3M2,AP4M1	23	42	-0.166727	-0.701036	0.34448	0.527166	5	0.584415	-0.51414	1.50701	0.274906	6	-0.0784967	-1.01088	0.688205	0.852625	10	-0.0529493	-0.803368	0.609363	0.881505
2301.para.1	UNC45A,UNC45B	25	43	-0.0711635	-0.572548	0.412932	0.775399	2	0.0223656	-1.27929	0.984999	0.968078	5	-0.29273	-1.30885	0.520768	0.507453	12	0.0258085	-0.664023	0.644782	0.938
2302.para.1	CNNM2,CNNM3,CNNM4	10	16	0.00270418	-0.825434	0.788142	0.994699	2	1.12203	-0.577115	2.39459	0.170912	0	-1.75415	-6.60512	0.256647	0.101922	3	-0.15268	-1.50377	0.907942	0.794998
2303.para.1	PPP1CA,PPP1CB,PPP1CC	4	3	0.419169	-1.034	1.95809	0.567026	1	2.20605	-0.145555	4.04045	0.0625621	0	-0.599244	-5.50364	1.74587	0.670755	2	0.175119	-1.67568	1.87761	0.840406
2307.para.1	CTAGE1,CTAGE15,CTAGE4,CTAGE5,CTAGE6,CTAGE8,CTAGE9,MIA2	9	16	-0.177032	-1.04876	0.640552	0.6758	1	0.177077	-2.11866	1.73189	0.85115	1	-0.551727	-2.77525	0.866995	0.494584	6	0.348479	-0.693102	1.27401	0.49075
2308.para.1	MTMR3,MTMR4	7	9	0.220222	-0.828109	1.24998	0.673439	1	1.2769	-1.08426	2.9337	0.242923	2	0.429698	-1.24639	1.7361	0.570291	3	0.133761	-1.32566	1.38102	0.843219
2308.para.2	MTMR10,MTMR11,MTMR12	27	41	0.0876088	-0.426675	0.588548	0.734664	6	1.40003	0.423979	2.21449	0.00709573	8	0.319043	-0.500901	1.02257	0.421196	5	-0.746762	-1.78225	0.0914657	0.0837805
2308.para.3	SBF1,SBF2	18	21	0.356032	-0.285271	0.992916	0.272654	1	0.217588	-2.06422	1.55814	0.808175	4	0.381597	-0.739312	1.27045	0.462986	10	0.523548	-0.270148	1.26024	0.187194
2308.para.4	MTM1,MTMR1,MTMR2,MTMR6,MTMR7,MTMR8,MTMR9	28	50	-0.194116	-0.682876	0.276953	0.422865	2	-0.374965	-1.99261	0.775222	0.562316	7	-0.128348	-0.98991	0.589594	0.742993	16	0.0440864	-0.565881	0.605078	0.882319
2309.para.1	HNRNPL,HNRNPLL,PTBP1,PTBP2,PTBP3	3	17	-1.03025	-2.36476	-0.0193069	0.045331	0	-0.189363	-4.99785	1.60417	0.886277	1	-0.548883	-2.71576	0.725091	0.457528	2	-0.554963	-2.14506	0.540557	0.357119
231.para.1	H2AFJ,H2AFX,HIST1H2AA,HIST1H2AB,HIST1H2AC,HIST1H2AD,HIST1H2AE,HIST1H2AG,HIST1H2AH,HIST1H2AI,HIST1H2AJ,HIST1H2AK,HIST1H2AL,HIST1H2AM,HIST2H2AA3,HIST2H2AA4,HIST2H2AB,HIST2H2AC,HIST3H2A	70	91	0.166239	-0.150252	0.479302	0.301292	6	0.268976	-0.61015	0.992387	0.519367	15	-0.0724516	-0.65497	0.44261	0.792801	32	0.261387	-0.168279	0.66659	0.227076
2310.para.1	SV2A,SV2B,SV2C	18	13	0.770831	0.0464713	1.52223	0.037006	2	1.14283	-0.593794	2.47118	0.173628	8	1.33615	0.417845	2.20301	0.00548799	6	0.563468	-0.512724	1.54685	0.289967
2310.para.2	SVOP,SVOPL	16	24	0.0283319	-0.654798	0.693921	0.933944	3	0.698485	-0.699935	1.81485	0.295352	6	0.496245	-0.480892	1.33729	0.297742	5	-0.244369	-1.33169	0.68104	0.621456
2311.para.1	PIK3R1,PIK3R2	1	2	-0.136092	-2.5333	1.88952	0.895074	0	1.50088	-3.42713	4.01402	0.413769	0	0.214598	-4.71292	2.7261	0.892497	1	0.584249	-1.81952	2.62029	0.586142
2312.para.1	RHBDL1,RHBDL2,RHBDL3	12	15	0.238524	-0.565536	1.02904	0.555086	1	0.353224	-1.93388	1.89455	0.71161	4	0.574505	-0.627041	1.58234	0.320347	7	0.449616	-0.534773	1.35941	0.355597
2313.para.1	AZU1,CFD,CMA1,CTSG,ELANE,GZMA,GZMB,GZMH,GZMK,GZMM,PRSS57,PRTN3	71	95	0.186581	-0.112095	0.482467	0.219341	0	-2.2199	-7.05819	-0.286018	0.016686	16	0.163192	-0.35359	0.62145	0.51742	39	0.412055	0.0406529	0.768847	0.0301415
2316.para.1	GPAM,GPAT2	11	24	-0.40213	-1.14633	0.27525	0.250792	1	-0.178405	-2.41486	1.21662	0.834303	4	-0.00809817	-1.14547	0.877258	0.987137	3	-0.690195	-2.01456	0.299222	0.188118
2317.para.1	CRYZ,MECR,TP53I3,VAT1,VAT1L	23	43	-0.140831	-0.644366	0.338539	0.569394	3	0.296977	-1.06017	1.33269	0.629633	6	-0.137882	-1.05938	0.609445	0.737588	8	-0.176859	-0.981596	0.501944	0.629047
2318.para.1	PRMT1,PRMT2,PRMT6,PRMT8	14	13	0.55122	-0.184211	1.29973	0.140287	4	1.7958	0.626641	2.86553	0.00486121	1	-0.217155	-2.37845	1.05482	0.779873	9	0.924188	0.0780968	1.75533	0.0330456
232.para.1	NFIA,NFIB,NFIC,NFIX	5	11	-0.375619	-1.50342	0.634273	0.474404	0	-0.114463	-4.99528	2.0302	0.937352	0	-1.34349	-6.20204	0.711518	0.252071	3	-0.12625	-1.5434	1.03988	0.842371
2320.para.1	SLC2A10,SLC2A12,SLC2A13	6	17	-0.334838	-1.26391	0.485098	0.43652	0	-0.649601	-5.51088	1.40814	0.621316	3	0.465506	-0.673398	1.37139	0.384308	2	-0.718288	-2.34454	0.461883	0.255905
2321.para.1	UPP1,UPP2	15	25	0.137723	-0.524498	0.768307	0.676048	1	-0.584248	-2.85279	0.941112	0.493665	2	-0.383582	-1.98563	0.745793	0.545663	8	0.382362	-0.493209	1.16048	0.372865
2322.para.1	MZF1,ZSCAN10	12	13	0.419438	-0.38018	1.21136	0.298872	2	0.615456	-1.10914	1.94129	0.439171	2	-0.121063	-1.75376	1.08132	0.859433	5	0.538101	-0.550948	1.48722	0.310095
2323.para.1	CDS1,CDS2	7	6	0.14569	-0.844527	1.15408	0.766604	0	-0.700643	-5.65506	1.43005	0.625758	1	-0.157943	-2.27772	1.1327	0.834346	3	0.182642	-1.13223	1.30028	0.756824
2324.para.1	ANTXR1,ANTXR2,ANTXRL	16	24	0.00591336	-0.63518	0.618354	0.985108	1	0.341471	-1.83417	1.6223	0.693891	3	-0.139055	-1.43371	0.812017	0.797897	9	0.315375	-0.494154	1.03427	0.424456
2326.para.1	EFEMP1,EFEMP2,FBLN5	8	5	0.780396	-0.296476	1.93777	0.15531	0	1.12377	-3.76645	3.36797	0.515208	1	0.347517	-1.95497	2.00082	0.720531	2	0.54138	-1.17935	1.96983	0.496012
2326.para.2	LTBP1,LTBP2	17	19	0.435538	-0.223761	1.08396	0.192266	1	0.115563	-2.20472	1.69254	0.903574	3	0.0962986	-1.24637	1.13904	0.871785	10	0.771672	-0.00410253	1.49496	0.0511564
2327.para.1	GRXCR1,GRXCR2	17	19	0.192379	-0.481426	0.862296	0.57214	0	-0.93036	-5.78717	1.10891	0.456298	4	0.091513	-1.08451	1.05168	0.864628	3	-0.536034	-1.88129	0.513261	0.339314
2329.para.1	FASTKD3,TBRG4	21	20	0.520054	-0.0985709	1.1425	0.0988778	3	1.16916	-0.229574	2.28413	0.0940209	4	0.268141	-0.899354	1.21269	0.620049	9	0.707385	-0.122157	1.46806	0.0916972
233.para.1	RBBP4,RBBP7	0	1	-0.639361	-5.62268	2.29221	0.681484	0	2.67168	-2.31325	5.60727	0.204419	0	0.514043	-4.46968	3.44662	0.76369	0	0.0825063	-4.90101	3.01458	0.959997
2330.para.1	BVES,POPDC2,POPDC3	10	29	-0.46738	-1.23742	0.227257	0.192708	1	-0.0817932	-2.37585	1.44987	0.928917	2	-0.681539	-2.27783	0.434969	0.259249	5	-0.237178	-1.27608	0.615223	0.607458
2333.para.1	ASB10,ASB16,ASB18,ASB4	36	59	-0.0584482	-0.44639	0.302249	0.755632	5	-0.0151399	-1.09012	0.77688	0.975034	11	0.208438	-0.332316	0.652997	0.41421	12	-0.372038	-1.04147	0.189977	0.209646
2335.para.1	SLC24A2,SLC24A3,SLC24A4,SLC8B1	19	28	0.0718211	-0.514816	0.643421	0.806769	1	0.00439857	-1.68046	1.22294	0.995133	6	0.343692	-0.612909	1.15213	0.453166	7	-0.0639276	-0.975098	0.726539	0.880705
2337.para.1	APBB1,APBB2	8	8	0.490249	-0.536846	1.52075	0.344195	1	0.741243	-1.62483	2.44931	0.479401	1	0.192653	-2.06392	1.71937	0.834006	4	0.756716	-0.532123	1.92735	0.233663
2338.para.1	MZT2A,MZT2B	8	8	0.334812	-0.669428	1.34336	0.507897	2	1.34849	-0.409681	2.78297	0.120144	1	-0.0551549	-2.32868	1.50699	0.951618	4	0.757631	-0.533307	1.92085	0.233406
2339.para.1	GORASP1,GORASP2	13	13	0.480897	-0.324298	1.2888	0.238944	2	1.10499	-0.60162	2.4467	0.179832	3	0.623574	-0.746808	1.7246	0.336435	6	0.482873	-0.574099	1.4366	0.351928
2340.para.1	GMPPA,GMPPB	10	22	-0.271893	-1.06084	0.455097	0.471171	0	-0.501517	-5.35698	1.53012	0.707388	4	0.213314	-0.951708	1.15126	0.690597	4	-0.219774	-1.39053	0.726255	0.670154
2341.para.1	DNAJB1,DNAJB13,DNAJB2,DNAJB4,DNAJB6,DNAJB7	13	27	-0.313274	-0.983484	0.298369	0.322826	2	0.248233	-1.34371	1.32202	0.714277	3	-0.359976	-1.64465	0.565171	0.485266	5	-0.286386	-1.30097	0.517893	0.512981
2341.para.2	DNAJC5,DNAJC5B,DNAJC5G	3	7	-0.634454	-2.10419	0.637759	0.336288	1	1.11195	-1.17534	2.72442	0.283611	1	-0.0898234	-2.35387	1.46214	0.920393	0	-2.0201	-6.9352	0.278408	0.0942748
2342.para.1	SPAG4,SUN5	14	20	0.0595441	-0.652675	0.749228	0.866798	3	1.07837	-0.315285	2.19535	0.118055	4	0.286045	-0.885328	1.23812	0.599259	5	0.0738114	-0.990126	0.972029	0.881224
2342.para.2	SUN1,SUN2	12	15	0.00128783	-0.755083	0.726662	0.997243	1	0.334549	-1.97995	1.78824	0.728065	3	0.213758	-1.09719	1.20161	0.712965	7	0.333493	-0.58776	1.16007	0.455007
2343.para.1	CH25H,MSMO1	11	4	1.11491	0.0557094	2.34263	0.0387843	1	1.59368	-0.760078	3.358	0.155756	2	1.29018	-0.462661	2.80359	0.134414	7	1.44349	0.238016	2.75114	0.0191467
2344.para.1	OTUB1,OTUB2	1	8	-1.23082	-3.49543	0.310641	0.126503	1	1.27875	-1.09468	2.93947	0.24483	0	-1.06784	-5.93725	1.04634	0.393491	0	-1.56448	-6.43949	0.578351	0.184557
2345.para.1	KRTAP4-11,KRTAP4-12,KRTAP4-3,KRTAP4-4,KRTAP4-5,KRTAP4-6,KRTAP4-8,KRTAP4-9,KRTAP9-2,KRTAP9-3,KRTAP9-4,KRTAP9-6,KRTAP9-7,KRTAP9-8,KRTAP9-9	30	37	0.073349	-0.408717	0.545945	0.76236	2	-0.0841965	-1.68734	0.999802	0.897155	4	-0.480312	-1.59956	0.368186	0.293255	18	0.38184	-0.194091	0.921372	0.187184
2346.para.1	MYT1,MYT1L,ST18	6	4	0.880305	-0.364448	2.20285	0.163908	0	1.46713	-3.43118	3.76635	0.416605	4	1.80688	0.426327	3.18783	0.0119894	1	-0.0987986	-2.60373	1.81133	0.927133
2347.para.1	CCNJ,CCNJL	7	9	0.368338	-0.682538	1.41285	0.484419	0	0.346835	-4.5303	2.49325	0.822749	5	1.28564	0.121757	2.37453	0.0316929	1	-0.406716	-2.66732	1.13416	0.638876
2348.para.1	RANBP10,RANBP9	3	3	0.0725414	-1.50783	1.64666	0.925095	0	0.460724	-4.48151	2.95609	0.779874	0	-0.380835	-5.2877	1.9727	0.792916	0	-0.830194	-5.73465	1.51577	0.545257
2349.para.1	LHX1,LHX5	0	2	-0.97658	-5.90482	1.53732	0.486849	0	1.78227	-3.17716	4.42558	0.352207	0	0.314063	-4.61325	2.82489	0.844922	0	-0.228943	-5.15999	2.29448	0.880033
2349.para.2	ISL1,ISL2,LMX1A,LMX1B	6	6	0.394146	-0.750832	1.53972	0.491701	1	1.03183	-1.42943	2.97558	0.363635	1	0.254013	-2.02336	1.84608	0.787703	1	-0.332208	-2.67962	1.35383	0.72508
2349.para.3	LHX3,LHX4	3	5	-0.0181518	-1.5337	1.36673	0.979783	0	0.589567	-4.31703	2.89311	0.717932	1	0.472537	-1.83166	2.13385	0.631296	2	0.342717	-1.40933	1.80992	0.669423
2349.para.4	LHX2,LHX6,LHX8,LHX9	3	5	0.184331	-1.32735	1.56003	0.797361	0	0.970252	-3.91601	3.1955	0.566066	0	-0.184171	-5.06283	1.99836	0.898349	1	-0.0418338	-2.38989	1.66459	0.965588
235.para.1	MARC1,MARC2	6	9	-0.0503194	-1.14765	0.992764	0.925176	0	0.2535	-4.6341	2.43006	0.869322	1	0.120933	-2.121	1.60934	0.893057	5	0.58561	-0.628019	1.71061	0.328812
2350.para.1	TADA2A,TADA2B	5	5	0.30381	-0.759787	1.43594	0.567186	1	0.504074	-2.01972	2.51884	0.659693	1	0.278243	-2.0297	1.9557	0.774395	2	0.221201	-1.53095	1.69216	0.781495
2351.para.1	MCOLN1,MCOLN2,MCOLN3	22	49	-0.309533	-0.837275	0.189012	0.227374	1	-0.781387	-2.98993	0.59328	0.306686	9	0.074771	-0.691942	0.734705	0.836699	7	-0.523225	-1.38388	0.194527	0.16184
2352.para.1	EPX,LPO,MPO	40	56	0.158183	-0.245162	0.556174	0.4387	2	-0.38943	-1.98945	0.724036	0.536413	7	-0.110893	-0.890557	0.535475	0.753449	19	0.307321	-0.224623	0.800656	0.248271
2352.para.2	PXDN,PXDNL	49	51	0.364523	-0.0394587	0.767617	0.0767855	4	0.415809	-0.752792	1.34368	0.448543	11	0.226427	-0.471678	0.839901	0.504349	19	0.292904	-0.271034	0.817334	0.29878
2353.para.1	NOMO1,NOMO2,NOMO3	24	28	0.21523	-0.340337	0.773747	0.446258	2	-0.0252965	-1.64111	1.13113	0.970165	6	0.174577	-0.78471	0.986658	0.699356	11	0.20467	-0.552472	0.898796	0.58182
2354.para.1	COMT,LRTOMT	3	8	-0.581187	-2.04483	0.696382	0.380159	0	-0.118959	-5.04608	2.29085	0.937855	0	-0.850198	-5.72421	1.29486	0.514113	1	-0.851029	-3.19923	0.860323	0.355372
2355.para.1	EEF1A1,EEF1A2	1	1	0.0159237	-2.61666	2.64791	0.989775	0	2.57964	-2.40491	5.51426	0.216488	0	0.718994	-4.26454	3.6511	0.679963	1	0.541548	-2.24554	3.32746	0.692957
2356.para.1	CEBPA,CEBPB	2	0	1.37484	-1.16936	6.31161	0.317506	0					0					2	1.94838	-0.645998	6.89737	0.150551
2358.para.1	PTGR1,PTGR2	6	9	-0.224137	-1.28699	0.776721	0.662276	2	1.08715	-0.673908	2.49627	0.201164	1	-0.263727	-2.50427	1.22136	0.758829	2	-0.349975	-2.03166	0.944309	0.620396
2359.para.1	MPPED1,MPPED2	1	7	-1.07484	-3.34442	0.488382	0.193044	0	0.0849936	-4.81872	2.35109	0.955659	1	0.166749	-2.09355	1.71024	0.856225	0	-1.3864	-6.2604	0.75929	0.25114
236.para.1	NKIRAS1,NKIRAS2	10	8	0.568194	-0.392883	1.5594	0.245325	1	1.50004	-0.848967	3.15989	0.176402	3	0.843988	-0.591618	2.07011	0.226891	2	0.165929	-1.56365	1.54575	0.829888
2360.para.1	CADPS,CADPS2	5	13	-0.479071	-1.57599	0.478641	0.336965	0	-0.216637	-5.08843	1.87977	0.878868	2	0.138026	-1.49235	1.33644	0.844143	1	-1.11084	-3.34447	0.334683	0.146946
2361.para.1	LPCAT1,LPCAT2,LPCAT4	10	24	-0.512966	-1.28008	0.175553	0.148248	0	-1.75659	-6.62728	0.339236	0.118755	0	-2.30877	-7.15387	-0.337124	0.0142312	7	0.0376255	-0.849966	0.794229	0.927684
2364.para.1	UCHL1,UCHL3	0	4	-2.11978	-7.01923	0.178099	0.0747013	0	-0.494836	-5.48813	2.49291	0.756417	0	-0.255626	-5.14966	2.01492	0.860249	0	-1.43516	-6.35809	0.945595	0.275868
2365.para.1	CBFA2T2,CBFA2T3,DEAF1,RUNX1T1	12	10	0.65209	-0.199069	1.52179	0.132211	0	-0.477866	-5.37395	1.74086	0.734608	2	0.498132	-1.16574	1.76783	0.508456	6	0.832146	-0.248663	1.84084	0.125842
2366.para.1	UHRF1,UHRF2	3	4	0.240657	-1.32992	1.75366	0.752614	0	-0.401615	-5.36229	2.24567	0.793921	0	-0.412876	-5.3225	1.94266	0.775772	1	0.446171	-1.89866	2.23953	0.660224
2367.para.1	UNC119,UNC119B	7	8	0.436897	-0.632909	1.49835	0.415667	1	1.73035	-0.556014	3.32247	0.117012	3	0.968833	-0.46601	2.20024	0.169341	2	-0.0463627	-1.84769	1.37349	0.953324
2368.para.1	PLBD1,PLBD2	13	24	0.0138151	-0.63674	0.627803	0.965467	1	0.110087	-2.11678	1.53474	0.900841	5	0.344541	-0.702782	1.21293	0.487567	5	-0.328393	-1.41099	0.579176	0.498426
2369.para.1	CLMP,CXADR,ESAM,GPA33,IGSF11,VSIG1,VSIG2,VSIG8	30	42	0.0802442	-0.406466	0.556075	0.743285	1	-0.889091	-3.13731	0.559306	0.262417	9	0.289349	-0.483707	0.95959	0.440225	13	0.108474	-0.559489	0.713514	0.738546
2370.para.1	IQCJ-SCHIP1,SCHIP1	6	5	0.525942	-0.649634	1.73754	0.375332	0	0.735571	-4.15237	2.95959	0.654311	2	0.912104	-0.821826	2.36162	0.269672	3	0.68072	-0.814591	2.04181	0.348292
2372.para.1	ARF1,ARF3,ARF4,ARF5,ARF6,ARL14,ARL4A,ARL4C,ARL4D,ARL5A,ARL5B,ARL5C	11	23	-0.392109	-1.15146	0.313735	0.281027	1	-0.628235	-2.8787	0.862154	0.450016	5	0.183418	-0.872222	1.06455	0.710023	3	-0.65388	-1.99864	0.383046	0.234432
2373.para.1	HEY1,HEY2,HEYL	6	1	2.34483	0.541065	4.83628	0.00833961	0	3.91678	-1.09634	6.92326	0.09642	1	2.63003	-0.344184	5.62206	0.0814526	4	3.13747	1.19171	5.69396	0.00112876
2374.para.1	MORC1,MORC2,MORC3,MORC4	16	22	0.146044	-0.409766	0.690463	0.599366	0	-0.487377	-5.21331	1.14155	0.667699	6	0.434972	-0.382257	1.13704	0.273387	5	0.144525	-0.673844	0.828481	0.704122
2378.para.1	FZD3,FZD6,SMO	17	31	0.0158466	-0.607901	0.610049	0.959078	1	-0.00729229	-2.21376	1.36948	0.993175	5	0.163432	-0.867846	1.00452	0.731888	7	0.0922936	-0.798162	0.857365	0.826052
2378.para.2	FZD1,FZD10,FZD2,FZD4,FZD5,FZD7,FZD8,FZD9	17	29	-0.0611377	-0.683585	0.53351	0.842209	1	0.0318648	-2.13901	1.30647	0.969021	4	0.00419569	-1.11779	0.871749	0.993218	3	-1.1034	-2.44906	-0.0789499	0.0331331
2378.para.3	SFRP1,SFRP2,SFRP5	10	8	0.584327	-0.277077	1.48806	0.182358	0	0.0191153	-4.89327	1.93403	0.989735	4	0.960871	-0.163737	2.03843	0.0894541	5	0.6575	-0.39263	1.63392	0.20351
238.para.1	CRABP1,CRABP2,FABP12,FABP3,FABP4,FABP5,FABP7,PMP2,RBP2,RBP5,RBP7	33	42	0.227612	-0.223928	0.677791	0.319872	4	0.799601	-0.0194965	1.54548	0.0549228	9	0.303671	-0.477418	0.984342	0.423992	13	0.139921	-0.549817	0.769488	0.678422
2380.para.1	ACAA2,ACAT1,ACAT2	21	39	-0.165617	-0.695584	0.342544	0.52639	0	-2.11234	-6.96527	-0.102482	0.0358954	8	0.295291	-0.45361	0.937191	0.414338	10	-0.171293	-0.900993	0.476331	0.616197
2381.para.1	ELMO1,ELMO2,ELMO3	18	26	0.228561	-0.400592	0.838717	0.469622	3	0.52161	-1.03981	1.7413	0.475688	6	0.318713	-0.6532	1.14524	0.493291	7	0.383445	-0.525406	1.17602	0.385738
2382.para.1	PAK1,PAK2,PAK3	2	6	-0.290427	-1.99336	1.08664	0.693189	0	1.45843	-3.41828	3.62174	0.414532	0	-0.713777	-5.58654	1.43011	0.590657	1	0.0364374	-2.23088	1.60705	0.968216
2382.para.2	OXSR1,STK39	5	7	0.210662	-0.971001	1.32945	0.714876	1	1.52432	-0.760333	3.116	0.158209	3	0.992953	-0.447488	2.23515	0.161449	0	-1.51839	-6.38839	0.606586	0.196513
2382.para.3	PAK4,PAK6,PAK7	4	6	-0.0610175	-1.38748	1.17618	0.923597	0	0.150009	-4.74928	2.41744	0.922216	0	-0.860088	-5.74883	1.34917	0.517605	3	0.418906	-1.1164	1.77845	0.568241
2382.para.4	STRADA,STRADB	11	16	0.137332	-0.663054	0.906319	0.72975	0	-0.607273	-5.51412	1.62648	0.664849	4	0.526459	-0.664221	1.51361	0.355067	4	-0.0312175	-1.23334	0.968422	0.954525
2383.para.1	KIAA0319,KIAA0319L	27	27	0.375727	-0.17041	0.922816	0.176425	1	-0.418313	-2.63673	0.988102	0.608685	13	0.924975	0.229449	1.5743	0.0103432	9	0.133116	-0.688758	0.869811	0.737515
2384.para.1	PRR5,PRR5L	5	8	-0.0921219	-1.27767	1.02619	0.872511	0	-0.680461	-5.61374	1.78819	0.638436	1	0.0203805	-2.24782	1.56858	0.98216	3	0.169974	-1.29049	1.43383	0.80302
2386.para.1	METTL2A,METTL2B,METTL8	37	49	0.0369653	-0.395173	0.459334	0.865003	6	0.529482	-0.428239	1.31832	0.256134	10	0.140651	-0.582106	0.764625	0.683849	14	0.0918646	-0.521557	0.644575	0.757843
2387.para.1	KRTCAP3,TMEM54	10	20	-0.365992	-1.17038	0.382765	0.343224	0	-1.46805	-6.35026	0.675817	0.222153	1	-0.907442	-3.11687	0.480121	0.229588	4	-0.370836	-1.56156	0.604501	0.477892
2390.para.1	ABCC1,ABCC10,ABCC11,ABCC12,ABCC2,ABCC3,ABCC4,ABCC5,ABCC6,CFTR	209	300	0.0743329	-0.0986321	0.245826	0.398101	23	0.191136	-0.267808	0.598268	0.397606	52	0.123664	-0.156842	0.38557	0.378014	91	0.0639047	-0.172091	0.290591	0.589791
2392.para.1	ATAD2,ATAD2B	11	17	0.0297347	-0.610642	0.659214	0.924794	1	0.452552	-1.34304	1.3958	0.473881	1	-0.448193	-2.65467	0.63265	0.503807	6	0.192528	-0.576698	0.895224	0.601575
2393.para.1	CHKA,CHKB,ETNK1,ETNK2	18	21	0.459404	-0.178837	1.10532	0.157374	2	0.917383	-0.78359	2.17396	0.253251	5	0.572637	-0.492716	1.47241	0.269079	8	0.619536	-0.195456	1.38592	0.130696
2394.para.1	PTPRG,PTPRK,PTPRM,PTPRT,PTPRU	12	35	-0.629397	-1.33075	0.00812202	0.0530944	2	0.0868424	-1.59191	1.30847	0.904456	5	-0.0339192	-1.05985	0.796558	0.941563	2	-1.54351	-3.15381	-0.407902	0.00500163
2394.para.2	PTPRD,PTPRF,PTPRS	8	17	-0.323138	-1.19072	0.397864	0.402078	2	0.810103	-0.738694	1.71122	0.243516	4	0.271323	-0.79471	1.04744	0.560066	1	-1.30842	-3.55937	0.11995	0.0795509
2394.para.3	PTPRA,PTPRE	4	7	-0.0707714	-1.34854	1.0927	0.906773	2	1.40663	-0.429642	2.91249	0.122072	1	0.223117	-2.03174	1.75537	0.808726	0	-1.41563	-6.28228	0.692334	0.2319
2395.para.1	GNPDA1,GNPDA2	6	13	-0.342189	-1.36999	0.589371	0.47912	0	-0.790574	-5.6782	1.39444	0.554499	0	-1.70188	-6.55724	0.33434	0.120815	4	0.148515	-1.06582	1.17842	0.792739
2396.para.1	FAM171A1,FAM171A2,FAM171B	6	6	0.637043	-0.506702	1.78339	0.268011	0	0.854361	-4.0318	3.06342	0.608061	1	0.639515	-1.63091	2.21589	0.512558	3	0.991992	-0.457924	2.27113	0.165087
2399.para.1	CTGF,CYR61,NOV,WISP1,WISP3	18	22	0.308591	-0.332339	0.934181	0.340272	0	-0.955154	-5.8314	1.15868	0.456006	7	0.791594	-0.119482	1.59234	0.0851744	6	-0.316445	-1.3358	0.576515	0.501868
24.para.1	GLI4,ZNF391,ZNF696	13	15	0.303503	-0.453286	1.04761	0.42556	1	0.0816199	-2.45773	1.81902	0.940381	4	0.48388	-0.703869	1.46797	0.392067	4	0.068681	-1.13121	1.06778	0.900829
240.para.1	AFM,AFP,ALB	40	41	0.414725	-0.0304139	0.862479	0.0677786	3	0.203226	-1.14898	1.24536	0.738286	10	0.349803	-0.392722	1.00361	0.337158	17	0.428387	-0.152004	0.977867	0.14397
2401.para.1	ST3GAL1,ST3GAL2,ST3GAL3,ST3GAL4,ST3GAL5,ST3GAL6,ST6GALNAC2	29	40	0.172814	-0.304403	0.639567	0.472607	3	0.442747	-0.903686	1.44258	0.47341	11	0.545031	-0.150434	1.16143	0.118636	9	-0.169943	-0.951215	0.503322	0.637168
2403.para.1	OR4D1,OR4D10,OR4D11,OR4D2,OR4D5,OR4D6,OR4D9,OR4E2,OR4M1,OR4M2,OR4N2,OR4N4,OR4N5,OR4Q3	32	35	0.0854572	-0.351654	0.521078	0.698582	1	-0.408065	-2.44157	0.584366	0.498367	9	0.276013	-0.361923	0.828452	0.368836	16	0.169837	-0.398867	0.689657	0.540058
2404.para.1	CCZ1,CCZ1B	18	28	0.0302111	-0.58613	0.624222	0.92161	0	-1.38472	-6.23972	0.643482	0.229942	8	0.587888	-0.25194	1.32401	0.159943	6	-0.11398	-1.06898	0.691764	0.794192
2407.para.1	CDC37,CDC37L1	2	3	0.0132253	-1.80183	1.67818	0.987493	0	1.79959	-3.10467	4.14422	0.338503	1	0.765234	-1.60872	2.62684	0.470493	1	0.4573	-1.88318	2.27318	0.651948
2409.para.1	PLSCR1,PLSCR2,PLSCR4,PLSCR5	19	21	0.271251	-0.351862	0.897306	0.390767	2	0.166744	-1.52114	1.44907	0.822417	5	0.277389	-0.783086	1.16867	0.5798	7	0.254761	-0.61772	1.04032	0.546459
2410.para.1	HPRT1,PRTFDC1	7	9	0.321939	-0.628081	1.31068	0.502578	0	0.963056	-3.90373	3.06255	0.564358	1	0.371811	-1.89101	1.89724	0.69289	4	0.52165	-0.618626	1.66559	0.351088
2411.para.1	RPRD1A,RPRD1B	3	2	0.555085	-0.7113	2.22525	0.396975	0	0.972072	-4.00286	3.7304	0.584369	1	1.04632	-1.36975	3.1054	0.347231	2	1.1006	-0.238155	2.85241	0.104143
2412.para.1	VSTM2A,VSTM2B	3	7	-0.0618876	-1.50158	1.17654	0.925204	0	1.13168	-3.73855	3.25705	0.508348	1	0.297026	-1.99036	1.87821	0.755092	1	-0.0646118	-2.31789	1.46332	0.942235
2413.para.1	NAP1L1,NAP1L2,NAP1L4	3	2	0.978869	-0.665642	2.77759	0.236116	1	3.34808	0.945626	5.38059	0.0113064	0	0.144933	-4.78372	2.65993	0.92677	2	1.47578	-0.397747	3.34946	0.114644
2414.para.1	MCCC1,PCCA	27	51	-0.175913	-0.66233	0.289724	0.463601	4	0.291835	-0.884641	1.22874	0.592663	10	0.216672	-0.511215	0.84907	0.53754	9	-0.385756	-1.15278	0.272818	0.263986
2417.para.1	CHD3,CHD4,CHD5	5	9	-0.305	-1.45768	0.762128	0.578419	0	-1.37448	-6.27128	0.874548	0.276614	1	-0.226867	-2.4718	1.27053	0.793594	4	0.474112	-0.788229	1.60337	0.436973
2417.para.2	CHD7,CHD8,CHD9	14	5	1.38569	0.477079	2.42252	0.00229923	0	1.17035	-2.38721	2.64851	0.319249	4	1.14292	-0.0156793	2.33016	0.0528908	8	1.68337	0.618578	2.84107	0.00182278
2417.para.3	CHD1,CHD2	14	2	1.91796	0.694977	3.56655	0.0012076	3	2.85658	0.926544	4.90793	0.0042373	7	2.73817	1.33178	4.47307	0.000102935	4	1.72556	0.201376	3.48898	0.0269234
2419.para.1	VTI1A,VTI1B	8	5	0.729804	-0.345743	1.88497	0.183324	1	1.23565	-1.1943	3.05788	0.274377	3	1.19437	-0.270411	2.52143	0.103195	2	0.49756	-1.22536	1.9289	0.530857
242.para.1	EXOC3,EXOC3L1,EXOC3L4,TNFAIP2	37	39	0.413295	-0.0522843	0.881569	0.0817297	2	0.204104	-1.44891	1.39015	0.775807	12	0.724777	0.0287219	1.35476	0.0417786	19	0.436171	-0.165161	1.00714	0.151363
2420.para.1	TTC9,TTC9B	3	3	0.50772	-1.11546	2.17075	0.528352	0	1.30986	-3.59547	3.65952	0.461536	0	-0.120817	-5.04304	2.31006	0.936638	3	1.24694	-0.420933	2.99637	0.137759
2421.para.1	PBX1,PBX2,PBX3,PBX4	6	7	0.209853	-0.792738	1.20346	0.670151	1	0.796942	-1.44056	2.14467	0.397802	2	0.483341	-1.01828	1.62818	0.464311	1	-0.318327	-2.33078	0.936834	0.64686
2423.para.1	CACNB1,CACNB2,CACNB3,CACNB4	15	19	0.0876387	-0.588425	0.744278	0.794707	0	-1.00551	-5.8777	1.06857	0.425166	4	0.213885	-0.906479	1.10313	0.674149	7	0.194311	-0.719257	0.991087	0.655556
2424.para.1	CHRNA1,CHRNA2,CHRNA3,CHRNA4,CHRNA5,CHRNA6,CHRNB1,CHRNB2,CHRNB3,CHRNB4,CHRND,CHRNE,CHRNG	121	182	0.0356725	-0.189887	0.255656	0.753707	15	0.297019	-0.254049	0.746955	0.269764	36	0.118275	-0.229738	0.431512	0.489495	50	0.0439647	-0.272501	0.337551	0.778254
2425.para.1	IRS1,IRS2	9	9	0.643384	-0.319277	1.61763	0.187552	0	-0.212995	-5.13737	2.10188	0.887168	2	0.721047	-0.960577	2.03647	0.356243	6	1.03164	-0.0821671	2.1126	0.0684381
2426.para.1	CLSTN1,CLSTN2,CLSTN3	7	13	-0.331539	-1.29963	0.563559	0.473254	1	0.270511	-2.00022	1.81182	0.772886	0	-1.52969	-6.38508	0.505851	0.175244	5	0.270432	-0.841608	1.24693	0.611185
2427.para.1	PACSIN1,PACSIN2,PACSIN3	10	12	0.0764118	-0.798107	0.934594	0.861178	0	0.0908621	-4.77436	2.17948	0.951004	3	0.469243	-0.905608	1.58232	0.464827	5	0.267962	-0.887575	1.29939	0.630202
2428.para.1	PLD1,PLD2	47	49	0.468604	0.0557535	0.883588	0.0261886	1	-0.630179	-2.84495	0.756238	0.423532	10	0.438975	-0.248229	1.04396	0.198224	27	0.708104	0.20084	1.19734	0.00677819
2429.para.1	GPR31,HCAR1,HCAR2,HCAR3,OXER1	0	1	-0.766128	-5.74929	2.16506	0.620093	0	2.32927	-2.65468	5.26241	0.25319	0	0.354823	-4.62849	3.28638	0.833176	0	0.0341357	-4.94911	2.96554	0.983372
243.para.1	CELF1,CELF2,CELF3,CELF4,CELF5,CELF6	3	6	-0.25578	-1.73225	1.071	0.708809	1	1.69729	-0.607412	3.35245	0.125962	0	-0.757879	-5.63429	1.40989	0.567718	2	0.295532	-1.4422	1.7351	0.708479
2430.para.1	MMP2,MMP9	16	16	0.512944	-0.197535	1.22344	0.155369	0	-0.619529	-5.4873	1.47688	0.642364	5	0.825696	-0.249583	1.74639	0.123438	8	0.736636	-0.171378	1.57175	0.107747
2430.para.2	MMP19,MMP28	20	25	0.170061	-0.439355	0.769525	0.579939	2	0.255626	-1.40163	1.47783	0.725328	5	0.130514	-0.91771	0.999725	0.788314	7	0.0559659	-0.855207	0.85016	0.896667
2430.para.3	MMP26,MMP7	8	11	0.0606879	-0.90559	1.00286	0.899371	0	-0.816438	-5.70416	1.39461	0.541332	3	0.540469	-0.857065	1.69865	0.412878	1	-0.662212	-2.90004	0.812895	0.417984
2431.para.1	MOB1A,MOB1B,MOB2,MOB3A,MOB3B,MOB3C	10	8	0.671412	-0.280005	1.66322	0.166049	1	1.07407	-1.23826	2.69337	0.304727	4	1.04801	-0.239456	2.21708	0.104936	2	0.276832	-1.43646	1.64851	0.719526
2433.para.1	CSNK1A1,CSNK1A1L,CSNK1D,CSNK1E,CSNK1G1,CSNK1G2,CSNK1G3,VRK1	16	36	-0.317375	-0.937194	0.262301	0.288463	3	0.301571	-1.05482	1.34527	0.624784	5	-0.0896029	-1.1131	0.73704	0.84493	4	-0.620378	-1.75907	0.269055	0.185305
2433.para.2	TTBK1,TTBK2	3	7	-0.27757	-1.71391	0.96523	0.670396	1	0.641913	-1.85902	2.51442	0.569079	0	-0.945996	-5.81955	1.19528	0.461306	2	0.30866	-1.37937	1.64674	0.6836
2434.para.1	BFSP2,KRT18,KRT20,KRT23	15	37	-0.681746	-1.32572	-0.087525	0.0239161	0	-1.4651	-6.31905	0.531823	0.193145	3	-0.577138	-1.8733	0.370215	0.258227	8	-0.610024	-1.46495	0.131184	0.110595
2435.para.1	FCER1A,FCGR1B,FCGR2A,FCGR2B,FCGR3A,FCGR3B	21	21	0.405097	-0.212764	1.0228	0.19703	0	-0.916611	-5.77792	1.14262	0.467255	7	0.705278	-0.208165	1.50972	0.123179	8	0.369829	-0.503084	1.15206	0.387482
2435.para.2	FCGR1A,FCRLB	12	19	0.129091	-0.63949	0.865046	0.735284	0	-0.418459	-5.29104	1.6721	0.761753	3	0.465488	-0.873357	1.50351	0.452325	7	0.264418	-0.703631	1.13766	0.574742
2437.para.1	OTUD6A,OTUD6B	4	5	0.248088	-1.08398	1.5271	0.702476	0	0.962512	-3.92888	3.20536	0.569867	1	0.679718	-1.6314	2.35079	0.500317	2	0.3794	-1.36729	1.83777	0.635826
2440.para.1	MKRN1,MKRN2,MKRN3	5	10	0.0273392	-0.955079	0.936215	0.95337	1	1.22179	-0.18971	2.59475	0.0827883	3	0.709404	-0.680902	1.85264	0.286529	1	-0.683328	-2.91957	0.786312	0.400983
2441.para.1	HOOK1,HOOK2,HOOK3	21	28	0.129365	-0.458731	0.704619	0.661878	4	0.667778	-0.570472	1.69463	0.266655	4	-0.0729121	-1.22445	0.840159	0.886346	7	-0.0564671	-0.954637	0.720614	0.892872
2441.para.2	CCDC88A,CCDC88C	8	16	-0.247466	-1.14522	0.564295	0.559834	2	0.808839	-0.854352	1.99201	0.295715	1	-0.624236	-2.82943	0.722892	0.418496	4	-0.0781617	-1.28684	0.896939	0.885157
2442.para.1	NECAB1,NECAB2,NECAB3	12	15	0.150433	-0.645456	0.928717	0.705812	3	1.24474	-0.177609	2.40321	0.0813883	0	-1.76767	-6.62452	0.270829	0.103982	7	0.486248	-0.489878	1.37596	0.313245
2443.para.1	JMJD4,JMJD6	9	15	0.127307	-0.708852	0.901866	0.753952	2	1.19589	-0.326331	2.30075	0.106888	1	-0.387339	-2.57582	0.919404	0.619548	1	-0.605044	-2.78861	0.697797	0.418939
2444.para.1	KRTAP10-4,KRTAP10-6,KRTAP10-7	1	0	1.47692	-1.45434	6.46012	0.324072	0					0					1	2.31896	-0.612562	7.30225	0.117893
2444.para.2	KRTAP10-1,KRTAP10-10,KRTAP10-11,KRTAP10-12,KRTAP10-2,KRTAP10-3,KRTAP10-5,KRTAP10-8,KRTAP10-9	1	8	-1.62907	-3.90475	-0.0607127	0.0409516	0	-0.0932031	-4.97926	2.09512	0.94942	1	-0.0204184	-2.27218	1.49475	0.981774	0	-2.17735	-7.05994	-0.00521405	0.0493116
2447.para.1	LRP12,LRP3	8	17	-0.53237	-1.42444	0.282569	0.204439	0	-0.987698	-5.86159	1.11769	0.436929	1	-0.879059	-3.08598	0.506127	0.245148	5	-0.191878	-1.28769	0.743702	0.701932
2447.para.2	LRP1,LRP1B	12	16	0.158677	-0.634533	0.930937	0.689139	2	0.982372	-0.69057	2.23249	0.21677	4	0.356773	-0.843393	1.35459	0.528034	5	0.0649627	-1.07305	1.05701	0.9037
2448.para.1	FAM13A,FAM13B	17	27	0.175489	-0.466451	0.79434	0.584869	2	1.05433	-0.573962	2.22312	0.175574	4	-0.00477264	-1.15928	0.913979	0.992624	6	0.049102	-0.929826	0.88183	0.914434
2449.para.1	SEMA3A,SEMA3B,SEMA3C,SEMA3D,SEMA3E,SEMA3F,SEMA3G,SEMA4A,SEMA4B,SEMA4C,SEMA4D,SEMA4F,SEMA4G	87	133	0.0770756	-0.183967	0.332524	0.558915	7	0.149843	-0.671825	0.773049	0.689023	21	-0.0554526	-0.519574	0.348745	0.799381	41	0.149624	-0.192156	0.468652	0.380361
2450.para.1	SCAMP1,SCAMP2,SCAMP3	11	11	0.424749	-0.44048	1.28898	0.331558	2	1.07473	-0.74673	2.49856	0.220804	3	0.675772	-0.700183	1.79266	0.302555	5	0.480105	-0.72056	1.56278	0.413725
2450.para.2	SCAMP4,SCAMP5	2	7	-0.47869	-2.16917	0.86257	0.502963	0	0.685536	-4.18471	2.81106	0.67096	0	-0.95176	-5.82236	1.17584	0.456066	1	-0.144618	-2.40901	1.40767	0.871489
2451.para.1	SLC47A1,SLC47A2	16	20	0.082528	-0.606306	0.756623	0.811232	0	-0.99508	-5.86748	1.10557	0.43211	3	-0.00221771	-1.33518	1.02303	0.996967	11	0.559547	-0.246778	1.31671	0.167946
2452.para.1	OR2AT4,OR52I1,OR52I2	5	8	0.123834	-1.04764	1.21571	0.827229	0	0.426213	-4.46352	2.64523	0.787352	1	0.236538	-2.03529	1.78219	0.800133	2	0.162497	-1.54215	1.50797	0.830111
2453.para.1	ZNF274,ZSCAN18	9	12	0.301397	-0.600575	1.18062	0.503697	0	-0.433555	-5.35285	1.84968	0.765528	4	0.896792	-0.32494	1.94448	0.138855	4	0.451944	-0.771608	1.50651	0.440075
2453.para.2	ZIM2,ZNF215	6	7	0.866945	-0.281913	2.02088	0.135807	0	1.05621	-3.8221	3.22988	0.534835	2	0.920771	-0.779184	2.2906	0.254097	3	1.16452	-0.302775	2.4656	0.111808
2454.para.1	CERCAM,COLGALT1,COLGALT2	21	22	0.458305	-0.157793	1.0637	0.142977	1	0.434228	-1.77622	1.76698	0.630938	6	0.659253	-0.294558	1.45952	0.161938	9	0.476163	-0.397452	1.26102	0.271974
2454.para.2	PLOD1,PLOD2,PLOD3	33	44	0.142766	-0.326459	0.60331	0.546994	2	-0.0944308	-1.80888	1.12516	0.895507	11	0.463064	-0.241663	1.0868	0.187053	15	0.207001	-0.426309	0.788121	0.507671
2455.para.1	SLC25A33,SLC25A36	2	1	0.798724	-1.31246	3.25055	0.45245	0	2.90297	-2.08123	5.83672	0.176869	0	0.894641	-4.08877	3.82644	0.613746	2	1.61143	-0.650367	4.09602	0.156074
2457.para.1	SLC28A1,SLC28A2,SLC28A3	40	51	0.118097	-0.303543	0.533975	0.579801	3	-0.365352	-1.72496	0.655591	0.519821	10	0.166795	-0.536869	0.770876	0.619518	20	0.248358	-0.291289	0.751509	0.355775
2458.para.1	AMELX,AMELY	2	1	0.700876	-1.42715	3.14927	0.511839	0	2.19439	-2.79592	5.14337	0.276507	1	1.94711	-0.572746	4.46663	0.116447	1	0.43396	-2.21932	3.08667	0.730743
2459.para.1	ACTN1,ACTN2,ACTN3,ACTN4	28	39	0.0894771	-0.419512	0.586198	0.726732	2	-0.46526	-2.13094	0.763309	0.492896	10	0.353669	-0.391144	1.01091	0.333682	8	-0.354134	-1.20044	0.377037	0.358051
2459.para.2	SPTA1,SPTAN1,SPTB,SPTBN1,SPTBN2,SPTBN4	28	55	-0.175724	-0.655035	0.283356	0.4577	3	0.42236	-0.879479	1.38197	0.476437	5	-0.513017	-1.51947	0.283675	0.223821	18	0.222735	-0.353086	0.75531	0.435773
246.para.1	WASF1,WASF2,WASF3	4	7	-0.227233	-1.52327	0.956807	0.710449	0	-0.135748	-5.05492	2.17996	0.928274	2	0.791892	-0.900993	2.13536	0.318323	2	0.0263766	-1.68598	1.39763	0.972169
2461.para.1	ST6GALNAC3,ST6GALNAC4,ST6GALNAC5,ST6GALNAC6	9	22	-0.347201	-1.18706	0.422565	0.384322	0	-0.657667	-5.53401	1.44426	0.622974	2	-0.358052	-1.97522	0.802286	0.581961	4	-0.282372	-1.46875	0.688196	0.59001
2464.para.1	GCNT1,GCNT2,GCNT3,GCNT4	26	46	-0.26731	-0.766997	0.210509	0.276088	4	0.0478929	-1.1369	0.977983	0.928358	4	-0.688363	-1.81068	0.167455	0.123701	11	-0.338657	-1.05448	0.290839	0.304172
2464.para.2	XYLT1,XYLT2	3	10	-0.519588	-1.93412	0.659778	0.402714	1	0.783553	-1.55138	2.42479	0.447275	0	-1.02652	-5.88784	1.04432	0.408096	2	0.0682661	-1.65592	1.4072	0.92824
2466.para.1	CDC20,CDC20B	12	22	-0.242553	-0.97624	0.446579	0.495685	2	0.442384	-1.20455	1.64695	0.547779	3	-0.207329	-1.53905	0.81274	0.715308	6	0.00660292	-0.962893	0.836892	0.988338
247.para.1	PROM1,PROM2	24	42	-0.0281384	-0.49553	0.413344	0.90136	3	0.409494	-0.924843	1.42066	0.502972	5	-0.241168	-1.25593	0.570722	0.58668	12	0.204508	-0.357229	0.713317	0.448444
2470.para.1	SEC61A1,SEC61A2	3	4	0.0944063	-1.47169	1.62947	0.901304	0	1.11126	-3.78701	3.41979	0.521022	0	-0.322495	-5.22278	2.00092	0.824076	2	0.646529	-1.15759	2.27794	0.449969
2471.para.1	COPS2,PSMD11	0	1	-0.911727	-5.89499	2.01971	0.552046	0	1.63287	-3.35158	4.56726	0.391687	0	0.2865	-4.69706	3.21866	0.864152	0	-0.138309	-5.12174	2.79355	0.931758
2472.para.1	XPNPEP1,XPNPEP2	12	17	0.115974	-0.675843	0.884106	0.769204	1	0.40352	-1.83841	1.86685	0.663896	5	0.804974	-0.274676	1.73169	0.133984	3	-0.552671	-1.92584	0.539084	0.341752
2475.para.1	HMGCS1,HMGCS2	7	18	-0.429535	-1.36956	0.415432	0.327307	1	0.308073	-2.0882	1.95276	0.763102	1	-0.63484	-2.84347	0.75241	0.417929	5	0.207668	-0.880997	1.13994	0.686392
2476.para.1	ERF,ETS1,ETS2,ETV1,ETV4,ETV5	13	19	0.032472	-0.708321	0.745988	0.92968	1	0.134538	-2.11277	1.60985	0.881625	4	0.295113	-0.87871	1.25048	0.58904	6	0.0538021	-0.955207	0.933208	0.910061
2476.para.2	ERG,FLI1	3	2	0.796	-0.841206	2.58868	0.332288	0	1.49518	-3.43993	4.03377	0.416647	1	1.16363	-1.23262	3.18728	0.294415	1	0.837587	-1.56092	2.86488	0.44075
2479.para.1	EGLN1,EGLN2	2	3	-0.166801	-2.0316	1.64974	0.850983	1	1.81382	-0.575273	3.76573	0.118753	0	-0.526773	-5.43214	1.82256	0.711329	0	-1.34836	-6.25759	1.01452	0.302361
2482.para.1	SCGB1D1,SCGB1D2,SCGB1D4	4	2	1.23064	-0.353237	3.0326	0.127419	1	2.3688	-0.722514	5.05094	0.13356	0	0.613138	-4.32704	3.1705	0.714327	2	1.20246	-0.793557	3.18687	0.224451
2483.para.1	SLC4A2,SLC4A3	16	10	0.9452	0.13279	1.80678	0.0224057	1	0.802617	-1.57932	2.51457	0.450211	4	1.07843	-0.166966	2.16912	0.0854025	9	1.23229	0.259531	2.20377	0.0137628
2483.para.2	SLC4A1,SLC4A10,SLC4A4,SLC4A5,SLC4A7,SLC4A8,SLC4A9	41	67	-0.0202846	-0.427085	0.375899	0.920839	6	0.424718	-0.522685	1.20735	0.351677	8	-0.258399	-1.05481	0.407971	0.469239	16	-0.0260502	-0.611278	0.503476	0.926373
2484.para.1	CST1,CST11,CST2,CST3,CST4,CST5,CST8,CSTL1	16	32	-0.238704	-0.839613	0.32513	0.411973	3	0.108897	-1.21321	1.11473	0.849827	3	-0.381962	-1.67605	0.563301	0.465422	6	-0.442845	-1.41377	0.364282	0.299953
2487.para.1	PRKAR1A,PRKAR1B,PRKAR2A,PRKAR2B	5	18	-0.841386	-1.88584	0.00350056	0.0510376	0	-0.551464	-5.39412	1.32095	0.668085	1	-0.717251	-2.87726	0.527643	0.309314	3	-0.522055	-1.85228	0.461006	0.328824
2488.para.1	HEBP1,HEBP2	7	8	0.215801	-0.873172	1.3236	0.69467	2	-0.0752838	-1.85841	1.47147	0.925948	1	0.38294	-1.89313	1.96414	0.68822	2	0.403751	-1.32248	1.81305	0.608737
2489.para.1	PSAP,PSAPL1	2	4	-0.0728656	-1.82756	1.44344	0.92666	0	1.19748	-3.69196	3.44589	0.491791	0	-0.311759	-5.20222	1.93979	0.828084	1	0.31089	-1.99467	2.00833	0.749354
249.para.1	TRIM11,TRIM17,TRIM21,TRIM22,TRIM27,TRIM34,TRIM38,TRIM39,TRIM39-RPP21,TRIM4,TRIM5,TRIM58,TRIM6,TRIM60,TRIM68,TRIM7,TRIML1	89	131	0.0361461	-0.185328	0.254542	0.746277	10	-0.00383243	-0.536245	0.417171	0.987107	26	0.119955	-0.235551	0.43085	0.486202	38	0.0135894	-0.314574	0.310335	0.931744
2490.para.1	NXPE2,NXPE3,NXPE4	17	34	-0.204429	-0.823281	0.381127	0.499345	0	-1.08069	-5.92581	0.894249	0.363893	6	0.1512	-0.792907	0.937382	0.731927	9	-0.0468684	-0.863225	0.677405	0.903791
2492.para.1	SAMD9,SAMD9L	12	39	-0.513404	-1.21691	0.127335	0.118853	2	-0.118221	-1.75353	1.06979	0.862602	4	-0.281232	-1.42202	0.611416	0.565669	4	-0.594704	-1.74239	0.308514	0.212407
2493.para.1	CMTM8,PLLP	8	8	0.318164	-0.675409	1.31561	0.524419	1	0.778251	-1.55291	2.40894	0.448756	2	0.386169	-1.29735	1.70488	0.610736	4	0.710196	-0.565523	1.85968	0.256854
2494.para.1	ACP2,ACPP,ACPT	16	31	-0.0944161	-0.736708	0.515691	0.765183	0	-1.14278	-5.99654	0.874017	0.339822	3	-0.315408	-1.63174	0.675638	0.565541	8	0.10999	-0.73657	0.852713	0.785514
2495.para.1	ALOX12,ALOX12B,ALOX15,ALOX15B,ALOX5,ALOXE3	71	112	0.0216334	-0.280478	0.31662	0.886969	5	-0.109425	-1.09949	0.648988	0.799572	18	0.0473946	-0.458893	0.495576	0.84577	34	0.105956	-0.293821	0.479611	0.593537
2498.para.1	AP2A1,AP2A2	6	6	0.484207	0.0521189	1.1691	0.0265669	1	1.31661	0.232765	2.38413	0.0242896	1	0.384197	-1.89216	1.97397	0.687468	2	0.553001	-0.143566	1.44211	0.111465
2499.para.1	GIF,TCN1,TCN2	26	32	0.260651	-0.27119	0.784009	0.332954	2	0.450901	-1.17541	1.61818	0.533259	6	0.118716	-0.826493	0.907059	0.787576	14	0.553615	-0.109871	1.16961	0.0992465
250.para.1	KEAP1,KLHL1,KLHL10,KLHL12,KLHL17,KLHL18,KLHL2,KLHL20,KLHL28,KLHL3,KLHL4,KLHL5,KLHL8	57	99	-0.0456005	-0.380973	0.280816	0.786212	10	0.681088	-0.044253	1.29488	0.0642884	17	0.066183	-0.472159	0.542998	0.798555	19	-0.322504	-0.842749	0.144636	0.182506
2500.para.1	COPZ1,COPZ2	2	10	-0.658315	-2.32281	0.618738	0.332406	0	0.258455	-4.60892	2.35786	0.864771	1	0.130661	-2.10632	1.60528	0.884102	0	-1.30276	-6.16684	0.786844	0.276156
2501.para.1	CPNE1,CPNE2,CPNE3,CPNE4,CPNE5,CPNE6,CPNE7,CPNE8,CPNE9	45	73	0.0527964	-0.339286	0.435192	0.789135	4	0.21057	-0.92388	1.08763	0.682932	14	0.249006	-0.362891	0.791894	0.406876	18	-0.142586	-0.704001	0.369974	0.596465
2502.para.1	CMTM3,PLP2	3	6	-0.331386	-1.79486	0.96503	0.622098	0	-0.24214	-5.19148	2.2385	0.874944	2	0.678847	-1.02832	2.06157	0.392908	1	-0.45475	-2.75029	1.161	0.611448
2503.para.1	CIDEA,CIDEB,CIDEC	11	23	-0.227881	-0.959164	0.434761	0.509571	1	0.545745	-1.47862	1.6802	0.498775	7	0.551604	-0.294824	1.28084	0.185827	2	-0.921873	-2.53804	0.193658	0.116017
2505.para.1	METRN,METRNL	1	1	0.862853	-1.6581	3.38385	0.464154	0	1.55961	-3.42445	4.49302	0.40985	1	2.22947	-0.314866	4.77401	0.079947	0	0.633105	-4.35026	3.5648	0.714182
2506.para.1	MS4A12,MS4A15,MS4A4A,MS4A8	25	23	0.685938	0.0970529	1.28186	0.0225739	6	1.56261	0.550302	2.4468	0.0039034	3	-0.03543	-1.36494	0.982782	0.951171	8	0.522404	-0.342182	1.29835	0.223361
2507.para.1	GNA11,GNA14,GNA15,GNAI1,GNAI2,GNAI3,GNAO1,GNAQ,GNAT1,GNAT2,GNAT3,GNAZ	48	43	0.636902	0.208981	1.06867	0.00358298	0	-1.42438	-6.27704	0.583277	0.210071	10	0.429392	-0.31067	1.08021	0.240742	22	0.595463	0.038248	1.12749	0.0366167
2508.para.1	BCKDHA,PDHA1,PDHA2	2	3	0.0780429	-1.78996	1.7884	0.928867	0	1.57956	-3.33306	3.95947	0.390758	0	-0.0637047	-4.97194	2.29542	0.966336	0	-1.29535	-6.24453	1.25623	0.356058
251.para.1	EMX1,EMX2,NOTO	9	8	0.553928	-0.421622	1.5432	0.262284	1	1.98503	-0.286103	3.53515	0.0778771	3	1.00872	-0.406892	2.20977	0.148071	4	0.568232	-0.754779	1.75436	0.377436
2510.para.1	MYB,MYBL1,MYBL2	8	16	-0.229759	-1.12335	0.593941	0.591131	0	-0.982616	-5.86679	1.17762	0.44791	0	-1.57376	-6.42416	0.434555	0.154422	4	-0.00754118	-1.21155	0.991297	0.989037
2511.para.1	BUB3,RAE1	1	2	0.470645	-1.75898	1.86915	0.590617	0	1.72971	-1.28446	3.21817	0.156927	0	0.818589	-3.04546	2.31389	0.471865	0	0.799767	-3.29058	2.31305	0.499557
2513.para.1	ATXN3,ATXN3L	3	4	0.340479	-1.19818	1.83537	0.648835	0	0.680622	-4.29211	3.34725	0.692927	1	0.766378	-1.5584	2.52295	0.455954	1	0.478499	-1.85536	2.26793	0.635716
2514.para.1	EPC1,EPC2	5	4	1.01767	-0.360211	2.45307	0.145542	0	0.816936	-4.12651	3.32575	0.634011	4	2.03365	0.60809	3.47654	0.00642381	1	0.0611927	-2.55916	2.23834	0.959149
2515.para.1	CT45A1,CT45A10,CT45A2,CT45A3,CT45A5,CT45A6,CT45A7,CT45A8,CT45A9	3	4	0.146366	-1.37245	1.58512	0.840789	0	0.675498	-4.22015	2.94566	0.680096	2	1.06445	-0.700355	2.59113	0.212323	1	0.286614	-2.05731	2.06612	0.774511
2515.para.2	DDX26B,INTS6,SAGE1	13	21	0.0128149	-0.713303	0.708039	0.971561	0	-0.956798	-5.83396	1.14885	0.454925	3	-0.0692517	-1.4028	0.957731	0.904878	7	0.338785	-0.586956	1.15932	0.451697
2516.para.1	PPT1,PPT2	7	11	0.0844762	-0.910819	1.02462	0.86234	1	0.854328	-1.46578	2.45352	0.405874	1	-0.254693	-2.49503	1.21656	0.766497	4	0.432461	-0.799639	1.49792	0.463053
2517.para.1	L3MBTL1,L3MBTL3	12	18	0.0827002	-0.596594	0.730774	0.804847	0	-0.720125	-5.49062	0.980984	0.520676	3	0.0749405	-1.2065	1.01199	0.891769	8	0.521971	-0.318192	1.27494	0.209675
2517.para.2	L3MBTL2,MBTD1	5	15	-0.792356	-1.88891	0.159096	0.105086	1	0.566838	-1.72093	2.11393	0.56221	0	-1.66933	-6.52106	0.346096	0.126001	3	-0.472943	-1.87132	0.649887	0.432163
2517.para.3	SCMH1,SCML2	4	2	1.1782	-0.416452	2.98078	0.146737	0	2.47134	-2.45805	4.98915	0.224445	2	1.83916	-0.0687274	3.75296	0.0579307	2	1.37638	-0.620324	3.34112	0.165826
2517.para.4	SFMBT1,SFMBT2	6	4	0.684136	-0.540393	1.99475	0.271787	0	0.828629	-4.09185	3.20046	0.624801	2	1.11967	-0.652636	2.65621	0.19337	2	0.595102	-1.23005	2.18172	0.489055
2518.para.1	CSF2RA,IL3RA	17	36	-0.341878	-0.950129	0.230584	0.245804	3	0.365154	-0.985398	1.40824	0.554936	3	-0.6805	-1.98932	0.295061	0.188081	6	-0.414692	-1.36003	0.372103	0.319215
2520.para.1	MAL,MAL2,MALL	5	7	0.00420934	-1.19165	1.13464	0.994214	0	0.534681	-4.33789	2.67206	0.735626	2	0.684287	-0.998951	2.0129	0.380431	1	-0.405434	-2.66691	1.13686	0.640148
2523.para.1	SYNDIG1,SYNDIG1L	1	2	0.173027	-2.22123	2.19452	0.868247	0	2.00164	-2.92654	4.51525	0.301708	0	0.457007	-4.47162	2.97212	0.779636	0	-0.0734261	-5.00312	2.44531	0.961988
2524.para.1	GTF2I,GTF2IRD1	1	2	0.257518	-2.15086	2.29659	0.807564	0	2.42605	-2.50686	4.95573	0.231401	0	0.642704	-4.28497	3.15472	0.699868	0	-0.00924482	-4.94231	2.52129	0.995259
2526.para.1	CDC40,WDR25	6	20	-0.697055	-1.67908	0.154527	0.11172	1	0.0882221	-2.14132	1.52064	0.920441	2	-0.298443	-1.91011	0.853719	0.646619	2	-0.719089	-2.34256	0.451214	0.252107
2528.para.1	TNPO1,TNPO2	1	1	0.864805	-1.69684	3.42676	0.473017	0	2.66858	-2.32024	5.61386	0.205272	1	1.83551	-0.688113	4.35947	0.13697	0	0.361349	-4.62263	3.29455	0.830328
253.para.1	SLC30A2,SLC30A3,SLC30A4,SLC30A8	22	23	0.413141	-0.188828	1.01261	0.176886	2	0.884648	-0.748668	2.06043	0.247908	4	0.0810769	-1.08049	1.01257	0.877512	6	0.0388555	-0.939942	0.878137	0.932385
253.para.2	SLC30A1,SLC30A10	2	7	-0.584331	-2.2893	0.778737	0.417738	2	1.58622	-0.340952	3.21174	0.100338	0	-1.0565	-5.93003	1.08082	0.402895	0	-1.23188	-6.10547	0.9076	0.317498
2530.para.1	DTX1,DTX2,DTX4	10	15	0.190727	-0.644225	0.986734	0.644821	1	0.808511	-1.42881	2.26482	0.405429	2	0.0289414	-1.59641	1.21394	0.966507	5	0.337087	-0.778736	1.2977	0.527423
2531.para.1	GPR26,GPR78	1	8	-1.10926	-3.39505	0.476082	0.184979	0	1.26906	-3.59866	3.3765	0.465519	1	0.430935	-1.8375	1.98166	0.651021	0	-1.67565	-6.58774	0.614261	0.179318
2532.para.1	RFPL1,RFPL2,RFPL3,RFPL4A,RFPL4AL1,RFPL4B	5	8	0.0765957	-1.10599	1.18511	0.893772	0	0.63299	-4.23864	2.75508	0.693027	1	0.26179	-1.99758	1.79373	0.777996	3	0.472382	-0.996894	1.75616	0.499752
2535.para.1	KCTD3,SHKBP1	24	20	0.414519	-0.122275	0.959436	0.129126	2	0.902303	-0.499651	1.81791	0.168063	4	0.273389	-0.753654	1.04486	0.553348	10	0.434164	-0.279502	1.08228	0.21924
2536.para.1	ASPHD1,ASPHD2	5	5	-0.279875	-1.28814	0.583493	0.510292	1	0.00884029	-1.90171	0.984171	0.9869	0	-0.320309	-4.24096	0.702206	0.588137	3	0.0662243	-1.11694	0.980046	0.887513
2539.para.1	S100A1,S100A10,S100A11,S100A12,S100A2,S100A3,S100A4,S100A5,S100A6,S100A9,S100B,S100P,S100Z	20	17	0.483005	-0.17952	1.1601	0.152765	3	0.79442	-0.629021	1.96505	0.248125	5	0.549196	-0.533264	1.47875	0.29691	10	0.574397	-0.25697	1.3641	0.169941
254.para.1	ODF3,ODF3B,ODF3L1,ODF3L2	10	12	0.206601	-0.591742	0.994871	0.604042	3	1.29068	-0.110278	2.44401	0.0681324	2	-0.0151554	-1.65691	1.20723	0.9827	3	0.1792	-0.987664	1.13634	0.73676
2540.para.1	BMP15,GDF9	10	18	0.107801	-0.697726	0.86242	0.785075	0	-0.4438	-5.30236	1.60807	0.743112	6	0.796301	-0.190675	1.65767	0.107695	2	-0.465668	-2.08269	0.698559	0.468802
2540.para.2	BMP3,GDF10	9	13	0.240727	-0.64623	1.0929	0.584918	1	0.735746	-1.57897	2.31953	0.46733	3	0.375239	-0.992511	1.46962	0.552315	3	0.135292	-1.23186	1.23159	0.826432
2541.para.1	MSRB2,MSRB3	2	10	-0.840401	-2.51209	0.449278	0.214144	0	-0.0750217	-4.95682	2.08539	0.959194	1	-0.143868	-2.39088	1.35498	0.869662	1	-0.387036	-2.63685	1.12195	0.651423
2542.para.1	PLAG1,PLAGL1,PLAGL2	5	3	0.937161	-0.442316	2.46014	0.182693	2	2.29738	0.249365	4.25974	0.0293792	0	-0.0349437	-4.96524	2.40741	0.981955	2	1.07817	-0.849434	2.89219	0.253147
2543.para.1	PELI1,PELI2,PELI3	5	8	-0.399718	-1.56574	0.688498	0.473102	0	-0.514816	-5.45159	1.86347	0.726393	1	0.292663	-1.96776	1.82558	0.753607	2	-0.480045	-2.18778	0.881818	0.508931
2544.para.1	ID2,ID3	3	4	0.0865905	-1.43023	1.52103	0.905055	0	1.04577	-3.87605	3.42229	0.5476	0	-0.342839	-5.23292	1.90864	0.81044	2	0.623565	-1.13368	2.14727	0.449439
2545.para.1	CNTNAP1,CNTNAP2,CNTNAP3,CNTNAP3B,CNTNAP4,CNTNAP5	58	89	0.0546126	-0.267685	0.37357	0.737984	9	0.491232	-0.238403	1.13406	0.177116	11	-0.172034	-0.838539	0.394614	0.572183	27	0.103552	-0.354588	0.529484	0.647628
2545.para.2	NRXN1,NRXN2	5	3	0.857579	-0.495442	2.34286	0.212821	1	2.31707	-0.14672	4.30798	0.0624229	0	-0.00609513	-4.91471	2.35378	0.996802	4	1.56896	0.0863376	3.11843	0.0385685
2546.para.1	LCAT,PLA2G15	10	21	-0.17577	-0.981319	0.571109	0.65108	1	0.25476	-2.02569	1.77363	0.786431	2	-0.299262	-1.91159	0.853656	0.645918	5	0.0380034	-1.05024	0.954897	0.939893
2548.para.1	CALHM1,CALHM2,CALHM3,FAM26E,FAM26F	10	28	-0.740428	-1.51948	-0.0314698	0.0403957	1	-0.668325	-2.89798	0.76377	0.404954	1	-1.22607	-3.42189	0.125585	0.0810146	5	-0.535501	-1.5896	0.341581	0.244659
255.para.1	FAM89A,FAM89B	0	1	-0.524348	-5.50763	2.40713	0.738316	0	2.35161	-2.63309	5.28661	0.24977	0	0.683814	-4.2998	3.61613	0.693857	0	0.303579	-4.67989	3.23553	0.856349
2551.para.1	GPX1,GPX2,GPX3,GPX4,GPX5,GPX6,GPX7,GPX8	28	46	-0.0551937	-0.543976	0.417191	0.82082	5	0.518015	-0.525515	1.36899	0.302701	8	-0.0500659	-0.862384	0.641035	0.894273	9	-0.312507	-1.08802	0.358598	0.377274
2552.para.1	OR2AP1,OR6C1,OR6C2,OR6C3,OR6C4,OR6C6,OR6C65,OR6C68,OR6C70,OR6C74,OR6C75,OR6C76	10	21	-0.430515	-1.23105	0.31152	0.259991	1	0.169256	-2.09199	1.66397	0.853641	3	0.0699174	-1.2647	1.09754	0.905557	4	-0.506813	-1.69616	0.466708	0.325639
2553.para.1	C1S,MASP1,MASP2	24	35	0.198816	-0.316639	0.701316	0.444149	3	0.746715	-0.336532	1.66665	0.160273	8	0.391088	-0.418839	1.08032	0.320923	8	0.0315162	-0.784832	0.727851	0.934291
2553.para.2	F10,F7,F9,PROC,PROZ	22	36	-0.0237054	-0.577175	0.508252	0.931351	1	-0.279184	-2.48162	1.08676	0.732396	7	0.160828	-0.71294	0.900128	0.696681	11	0.12554	-0.609707	0.784529	0.724469
2553.para.3	HP,HPR	17	22	0.0694637	-0.583711	0.707875	0.831999	3	0.550148	-0.822246	1.62932	0.392734	3	-0.190469	-1.51864	0.825286	0.737048	8	0.117216	-0.759192	0.902561	0.781233
2554.para.1	SIAH1,SIAH2	2	3	0.335023	-1.5242	2.07442	0.703971	1	2.22068	-0.697182	4.52158	0.130628	1	1.4148	-0.948134	3.28676	0.203048	0	-0.287786	-5.2105	2.18384	0.847283
2555.para.1	ATP12A,ATP1A1,ATP1A2,ATP1A3,ATP1A4,ATP4A	48	89	-0.19459	-0.543426	0.141706	0.259563	5	0.0594937	-0.939154	0.83187	0.894226	14	-0.0719283	-0.63578	0.420289	0.785822	24	0.0213663	-0.439646	0.44382	0.924278
2556.para.1	MDGA1,MDGA2	3	11	-0.809431	-2.25519	0.390123	0.194334	0	-0.316345	-5.19556	1.8377	0.823018	1	-0.289797	-2.53448	1.19431	0.735744	1	-0.995772	-3.32153	0.595341	0.245579
2557.para.1	MTFR1,MTFR2	13	20	0.124321	-0.60874	0.830181	0.733385	1	-0.108205	-2.44796	1.48099	0.908765	4	0.239166	-0.941808	1.20479	0.662217	6	0.386897	-0.606693	1.25489	0.421522
2558.para.1	F11R,JAM2,JAM3	7	13	-0.288197	-1.26622	0.615074	0.537739	1	0.513258	-1.83384	2.16737	0.612797	2	0.14579	-1.4882	1.35112	0.836239	4	-0.0855827	-1.3529	0.991887	0.883397
2559.para.1	RIMS3,RIMS4	0	1	-0.76643	-5.74966	2.16492	0.619969	0	2.07677	-2.90751	5.01071	0.296717	0	0.407404	-4.57607	3.33938	0.809818	0	0.00458029	-4.97879	2.93628	0.997763
2562.para.1	SCNN1A,SCNN1B,SCNN1D,SCNN1G	40	40	0.461372	0.000197979	0.923821	0.0499022	2	0.0473562	-1.62056	1.24295	0.946847	6	0.104794	-0.837063	0.886028	0.810729	20	0.50621	-0.0843216	1.06989	0.0914907
2562.para.2	ASIC1,ASIC2,ASIC3,ASIC5	26	42	-0.134145	-0.646747	0.36149	0.598836	3	0.530818	-0.780918	1.51018	0.382355	7	0.135282	-0.733002	0.864661	0.740161	9	-0.374792	-1.16714	0.317272	0.301186
2563.para.1	CALU,RCN1,RCN2,RCN3,SDF4	16	30	-0.0900706	-0.728267	0.515095	0.774052	2	0.169135	-1.51707	1.40691	0.817988	4	-0.127115	-1.27483	0.779134	0.800948	7	-0.0530186	-0.951952	0.719954	0.899208
2564.para.1	SLC2A6,SLC2A8	12	20	-0.0832623	-0.842481	0.639875	0.82368	1	0.204227	-2.07885	1.71378	0.826981	2	-0.313178	-1.9293	0.846767	0.631712	7	0.285274	-0.665295	1.13628	0.536826
2565.para.1	TMCC1,TMCC2	9	3	1.52173	0.304518	2.98487	0.0132453	1	1.92698	-0.521427	3.93486	0.10876	4	2.11208	0.632465	3.69113	0.00607386	2	0.867802	-0.988639	2.6846	0.335348
2566.para.1	DEGS1,DEGS2	1	8	-1.36665	-3.61722	0.146161	0.0800719	0	-0.702679	-5.58946	1.50005	0.603952	0	-1.26728	-6.13371	0.834091	0.294321	1	-0.42927	-2.68198	1.08519	0.615701
2567.para.1	COX7B,COX7B2	1	6	-0.892077	-3.17464	0.716857	0.298022	0	0.447772	-4.44569	2.6909	0.778102	1	0.376067	-1.90141	1.96969	0.693784	0	-1.17902	-6.06144	1.02003	0.351354
2569.para.1	MAP3K2,MAP3K3	0	1	-0.422761	-5.40596	2.50852	0.789096	0	2.05059	-2.93353	4.98414	0.301606	0	0.808446	-4.17499	3.74031	0.645583	0	0.540507	-4.44282	3.47212	0.752446
2569.para.2	MAP3K15,MAP3K5,MAP3K6	45	70	0.0569256	-0.331033	0.435554	0.770749	3	0.113767	-1.18295	1.05938	0.840341	6	-0.581226	-1.48958	0.144732	0.124146	20	0.116474	-0.410902	0.600702	0.65319
2575.para.1	UBE2D1,UBE2D2,UBE2D3,UBE2D4,UBE2L6	3	14	-1.08143	-2.45421	0.0191457	0.0544147	0	-0.348659	-5.21759	1.75435	0.802111	1	-0.4507	-2.66726	0.962953	0.579639	1	-1.11982	-3.34976	0.322687	0.142207
2575.para.2	UBE2E1,UBE2E2,UBE2E3,UBE2L3,UBE2W	2	2	0.373166	-1.51629	2.25818	0.681542	0	-0.0304153	-5.01597	2.84893	0.985139	0	-0.210757	-5.1416	2.31174	0.88969	0	-0.374963	-5.30408	2.14176	0.80143
2578.para.1	FAM76A,FAM76B	3	6	-0.312182	-1.77041	0.974919	0.640625	0	-0.140548	-5.0364	2.12414	0.924133	1	0.11542	-2.15114	1.68408	0.9003	2	0.0582087	-1.68573	1.48021	0.940412
2579.para.1	DPEP1,DPEP2,DPEP3	22	28	0.0137267	-0.569589	0.586861	0.962687	3	0.370387	-1.04332	1.4938	0.571325	5	0.05479	-0.986364	0.911115	0.908668	6	-0.494359	-1.47719	0.345208	0.26084
258.para.1	SAMD4A,SAMD4B	0	3	-0.951309	-5.70644	0.717394	0.328158	0	0.589498	-2.816	2.06738	0.557722	0	0.0552826	-4.16281	1.57008	0.956838	0	-0.243728	-4.75166	1.32674	0.813285
2580.para.1	AQP10,AQP3,AQP7,AQP9	13	21	0.115977	-0.619466	0.819961	0.750956	0	-0.676526	-5.53862	1.38798	0.605959	3	0.0934441	-1.24305	1.12449	0.874614	8	0.503048	-0.388539	1.30962	0.255242
2583.para.1	PAPOLA,PAPOLB,PAPOLG	9	15	-0.169305	-1.05884	0.672496	0.696577	0	-0.325174	-5.19127	1.75797	0.815174	2	0.0290036	-1.60665	1.23409	0.966808	5	-0.022941	-1.15907	0.971954	0.965694
2584.para.1	RBM10,RBM5	2	2	0.35485	-1.54784	2.2584	0.699273	1	2.85225	0.325503	5.00779	0.0304272	0	-0.184655	-5.13892	2.42643	0.905641	1	0.594998	-1.8439	2.67716	0.587739
2586.para.1	GLUD1,GLUD2	6	1	2.30525	0.694419	4.59708	0.00390534	0	2.21034	-2.77405	5.14455	0.272877	2	2.8632	0.815859	5.27357	0.00797941	3	2.1773	0.354659	4.52296	0.0196085
2589.para.1	HACL1,ILVBL	21	45	-0.241901	-0.779426	0.26635	0.355789	1	-0.213762	-2.36701	1.03235	0.782088	7	0.0981467	-0.743705	0.79696	0.801711	7	-0.418743	-1.27748	0.294299	0.265094
259.para.1	KDELC1,KDELC2	12	21	-0.152195	-0.75549	0.444156	0.613556	0	-1.58797	-6.49561	0.637465	0.198543	2	-0.115972	-1.43748	0.87517	0.837263	6	-0.124039	-0.931735	0.618003	0.746573
2593.para.1	NSUN3,NSUN4	15	30	-0.167552	-0.825834	0.453491	0.602429	1	-0.278755	-2.51002	1.14383	0.740701	2	-0.65052	-2.24567	0.463556	0.282669	6	-0.153228	-1.11932	0.66414	0.728556
2595.para.1	ECE1,ECE2,ECEL1,KEL,MME,MMEL1,PHEX	66	92	0.0876765	-0.237623	0.40691	0.594211	4	-0.285766	-1.41858	0.585662	0.552735	18	0.152064	-0.379863	0.627674	0.558587	31	0.206615	-0.222723	0.609078	0.336616
2596.para.1	AGAP4,AGAP5,AGAP6,AGAP9	46	68	-0.0205883	-0.411182	0.362124	0.916617	5	0.324419	-0.706392	1.1536	0.503075	8	-0.282303	-1.07798	0.383009	0.427136	17	-0.156495	-0.734164	0.369682	0.571218
2596.para.2	AGAP1,AGAP3	9	11	0.265634	-0.66001	1.17735	0.566908	1	0.848324	-1.4616	2.45545	0.406654	5	1.02364	-0.120784	2.05729	0.0770465	2	-0.274266	-1.97199	1.02916	0.702917
2596.para.3	ACAP1,ACAP2,ACAP3,ASAP1,ASAP2,ASAP3	31	40	0.0973535	-0.399181	0.586698	0.69805	8	1.19672	0.326909	1.95869	0.00880695	6	-0.0999384	-1.03897	0.676581	0.814465	9	-0.428841	-1.22952	0.275698	0.242607
2596.para.4	SMAP1,SMAP2	5	3	0.801542	-0.560736	2.29435	0.247577	0	0.441741	-4.53339	3.18106	0.793413	0	-0.435206	-5.36759	2.01992	0.76904	3	1.19502	-0.402897	2.78457	0.135788
2597.para.1	GUCY1A2,GUCY1A3	1	2	-0.587821	-3.05172	1.50958	0.581137	0	1.01286	-3.93432	3.59847	0.564292	0	0.012579	-4.91551	2.526	0.993538	1	0.0886491	-2.46325	2.27111	0.938533
2597.para.2	GUCY2C,GUCY2D,GUCY2F,NPR1,NPR2	51	86	-0.199639	-0.553846	0.14409	0.256851	5	-0.0854486	-1.07691	0.652365	0.841051	12	-0.276879	-0.914319	0.262766	0.33277	18	-0.402638	-0.944233	0.0790345	0.104326
2598.para.1	ANPEP,ENPEP,ERAP1,ERAP2,LNPEP,LVRN,NPEPPS,TRHDE	83	135	-0.0515032	-0.328128	0.219783	0.711468	16	0.574969	-3.61495e-06	1.08625	0.0500013	22	0.0354267	-0.409153	0.434622	0.869074	26	-0.323557	-0.767692	0.0821701	0.121111
26.para.1	RPL3,RPL3L	9	7	0.863367	-0.181745	1.94857	0.105077	0	0.739208	-4.14372	2.91891	0.651798	0	-0.708995	-5.58392	1.44246	0.594465	8	1.74093	0.629109	2.88347	0.00245062
2602.para.1	UBE2Q1,UBE2Q2	2	8	-0.722294	-2.42339	0.629435	0.30975	0	-1.10618	-6.02151	1.23929	0.41095	1	0.0870547	-2.1839	1.64389	0.924657	1	-0.303046	-2.56436	1.23999	0.729569
2604.para.1	ZNF250,ZNF34,ZNF354A,ZNF354B,ZNF354C,ZNF454,ZNF485,ZNF517,ZNF74,ZNF879	37	61	-0.070067	-0.495774	0.343346	0.742044	2	-0.564769	-2.16679	0.555617	0.360163	8	-0.212264	-1.01041	0.45709	0.555839	15	-0.0675856	-0.676391	0.48174	0.816799
2605.para.1	MOAP1,PNMA1,PNMA2,PNMA3,PNMA5,PNMA6A	10	17	-0.212637	-1.04735	0.576528	0.601383	0	-0.733539	-5.59122	1.31168	0.570035	3	0.050606	-1.30315	1.11478	0.932969	7	0.189989	-0.788042	1.07155	0.688389
2605.para.2	ZCCHC12,ZCCHC18	1	0	1.14447	-1.78835	6.12828	0.450532	1	5.10486	2.15379	10.0961	0.00177284	0					0
2607.para.1	VASH1,VASH2	5	9	-0.138243	-1.28826	0.923346	0.801235	0	-0.390599	-5.2738	1.79848	0.781364	3	0.626292	-0.775654	1.80035	0.348386	0	-1.46669	-6.33252	0.631354	0.210568
2608.para.1	GLB1,GLB1L,GLB1L2,GLB1L3	61	91	0.0860279	-0.246975	0.412376	0.609243	5	-0.191506	-1.22133	0.628158	0.672619	11	-0.20738	-0.873518	0.358878	0.493561	26	0.0817231	-0.374903	0.505417	0.716758
261.para.1	NINJ1,NINJ2	9	7	0.770861	-0.221323	1.81473	0.127233	0	0.578991	-4.30585	2.77938	0.718538	2	0.664147	-1.03895	2.03763	0.401172	4	0.984838	-0.30184	2.17534	0.126058
2610.para.1	CSTA,CSTB	1	4	-0.414612	-2.80589	1.45864	0.677644	0	1.00985	-3.88998	3.30977	0.555216	0	0.107474	-4.79765	2.43553	0.94425	1	0.454194	-1.96013	2.41015	0.670506
2611.para.1	SULF1,SULF2	4	17	-0.80356	-1.97809	0.156182	0.104723	1	0.698672	-1.52039	2.11165	0.460613	1	-0.590937	-2.79532	0.787897	0.451144	0	-2.12085	-6.96936	-0.123401	0.0334177
2613.para.1	ALDH1A1,ALDH1A2,ALDH1A3,ALDH1B1,ALDH2,ALDH7A1	23	29	0.172053	-0.336776	0.667937	0.492493	1	-0.103313	-2.53144	1.08307	0.925268	7	0.255076	-0.523372	0.855496	0.463859	12	0.30724	-0.3203	0.868761	0.306893
2613.para.2	ALDH1L1,ALDH1L2	31	41	0.0568307	-0.409955	0.518842	0.809619	4	0.391302	-0.703952	1.32156	0.448342	7	0.0855998	-0.68264	0.742945	0.812074	14	0.0512185	-0.60443	0.64929	0.872252
2614.para.1	CACNA1A,CACNA1B,CACNA1E	25	7	1.60923	0.826471	2.51176	2.66595e-05	3	1.79651	-0.00202459	3.36129	0.0502443	10	2.06306	1.11639	3.05786	3.37882e-05	9	1.52292	0.525767	2.56159	0.00308047
2614.para.2	CACNA1G,CACNA1H,CACNA1I	16	46	-0.521533	-1.10395	0.0135516	0.0562569	1	-0.308957	-2.43623	0.896889	0.674665	5	-0.324744	-1.30683	0.446462	0.436208	7	-0.449644	-1.27587	0.2347	0.20874
2614.para.3	SCN10A,SCN11A,SCN1A,SCN2A,SCN3A,SCN4A,SCN5A,SCN7A,SCN8A,SCN9A	128	174	0.058699	-0.169081	0.283879	0.61158	22	0.614081	0.13436	1.04871	0.0134124	28	-0.0511239	-0.448947	0.308997	0.789185	50	-0.0174152	-0.340163	0.286348	0.912875
2614.para.4	CACNA1C,CACNA1D,CACNA1F,CACNA1S	30	40	0.23203	-0.251906	0.705444	0.342948	3	0.555096	-0.778843	1.51862	0.366919	11	0.540686	-0.148161	1.15187	0.118067	10	0.0188276	-0.718428	0.663356	0.956989
2615.para.1	R3HDM1,R3HDM2	2	3	0.429165	-1.37514	2.08052	0.613024	0	1.55761	-3.34581	3.89913	0.394433	0	-0.0234162	-4.93224	2.3369	0.987689	0	-0.515037	-5.41846	1.82618	0.717248
2616.para.1	ITGA1,ITGA10,ITGA11,ITGA2,ITGAD,ITGAE,ITGAL,ITGAM,ITGAX	129	192	0.0870692	-0.136017	0.30695	0.44176	9	-0.172656	-0.899025	0.427285	0.596051	34	0.0829833	-0.281358	0.416952	0.643686	54	0.0698731	-0.245841	0.368344	0.657066
2616.para.2	ITGA2B,ITGA3,ITGA4,ITGA5,ITGA6,ITGA7,ITGA8,ITGA9,ITGAV	60	83	0.055975	-0.263907	0.373209	0.729264	6	0.0846713	-0.706514	0.695988	0.798933	18	0.172531	-0.318907	0.614815	0.468458	20	-0.213137	-0.726141	0.236931	0.369948
2618.para.1	QTRT1,QTRTD1	3	4	0.431339	-1.09997	1.90183	0.561919	0	1.33029	-3.57146	3.63825	0.454881	0	-0.120825	-5.01836	2.16951	0.935056	2	0.946165	-0.841713	2.54104	0.271535
2619.para.1	FN3K,FN3KRP	14	12	0.498843	-0.275845	1.28724	0.205447	2	1.373	-0.299227	2.64664	0.0972403	3	0.357262	-1.01185	1.45937	0.571635	5	0.314161	-0.814072	1.31386	0.562827
262.para.1	KIAA1324,KIAA1324L	16	26	-0.062508	-0.667897	0.503742	0.830592	1	0.0499705	-2.17251	1.15335	0.95073	4	-0.0754511	-1.16792	0.70129	0.866615	7	0.0792728	-0.742584	0.757355	0.831174
2621.para.1	ANKS1A,ANKS1B,CASKIN1,CASKIN2	16	23	0.0362101	-0.438909	0.491307	0.877482	5	1.07782	0.383553	1.69147	0.00351223	3	-0.241829	-1.40467	0.548965	0.591794	7	-0.154308	-0.94686	0.485636	0.657879
2622.para.1	ZP1,ZP4	37	44	0.152004	-0.211684	0.528333	0.413642	5	0.40328	-0.668981	1.16057	0.415989	9	0.204583	-0.525495	0.78949	0.55036	17	0.268115	-0.157577	0.697171	0.213212
2625.para.1	ENTPD1,ENTPD2,ENTPD3,ENTPD4,ENTPD7,ENTPD8	72	95	0.138755	-0.169572	0.446371	0.376569	10	0.32128	-0.413657	0.957378	0.37042	17	0.0714079	-0.480627	0.565796	0.789399	30	0.137848	-0.2695	0.524097	0.497569
2626.para.1	AREG,HBEGF	2	4	-0.586539	-2.2383	0.667956	0.363539	1	0.218504	-1.95362	1.60122	0.789043	1	0.262	-1.55579	1.62874	0.715965	0	-0.448075	-4.47552	1.0457	0.606582
2627.para.1	AQP1,AQP2,AQP4,AQP5,AQP6,MIP	11	32	-0.486045	-1.22618	0.187338	0.161171	0	-1.67342	-6.53068	0.365856	0.129982	6	0.294888	-0.658946	1.095	0.515907	4	-0.670319	-1.83101	0.252891	0.165459
2629.para.1	COX6B1,COX6B2	1	1	0.661228	-1.86153	3.18403	0.572957	0	2.62924	-2.35631	5.56632	0.209991	0	1.16413	-3.81981	4.09726	0.522452	0	0.472168	-4.51152	3.40465	0.781605
263.para.1	CHMP3,RNF103-CHMP3	2	3	0.13557	-1.7071	1.89096	0.876455	1	1.60624	-0.889778	3.71372	0.180613	0	-0.19163	-5.11419	2.25452	0.89894	1	0.523546	-1.86303	2.5055	0.62009
2630.para.1	CAPNS1,CAPNS2,GCA,PDCD6,PEF1,SRI	13	29	-0.407167	-1.10038	0.23802	0.220157	0	-1.43778	-6.29269	0.586939	0.207975	2	-0.75002	-2.34999	0.373828	0.213008	9	0.03827	-0.769382	0.759476	0.921179
2631.para.1	CPA1,CPA2,CPA3,CPA4,CPA5,CPA6,CPB1,CPB2	70	103	0.040309	-0.269984	0.345922	0.797344	7	-0.0290224	-0.898008	0.69323	0.94208	12	-0.391497	-1.03454	0.1628	0.174767	35	0.21952	-0.177009	0.594787	0.271178
2632.para.1	ZNF208,ZNF423,ZNF521,ZNF729,ZNF91	4	5	0.0682189	-1.32411	1.37857	0.918923	0	0.579232	-4.32549	2.85515	0.721877	1	0.291244	-2.00162	1.93486	0.761579	2	0.217344	-1.73929	1.77952	0.805004
2633.para.1	FARSB,LRRC47	4	12	-0.555852	-1.78597	0.500022	0.31283	0	-0.0772349	-4.97618	2.1257	0.95862	1	-0.243378	-2.47185	1.20296	0.774148	3	-0.0266944	-1.45311	1.14703	0.966977
2634.para.1	HOMER1,HOMER2,HOMER3	9	11	0.148411	-0.576389	0.842596	0.675879	0	0.0417297	-4.00804	1.41626	0.96584	2	0.106382	-1.2815	1.04639	0.849151	6	0.485653	-0.319812	1.2239	0.220594
2636.para.1	RTKN,RTKN2	22	27	0.109368	-0.437252	0.638787	0.687246	4	0.902544	-0.208562	1.70562	0.0989951	6	0.243973	-0.632632	0.943079	0.542496	6	-0.203457	-1.16157	0.543914	0.624079
264.para.1	SPTSSA,SPTSSB	4	4	0.796598	-0.656377	2.26897	0.27494	0	0.714391	-4.2076	3.14311	0.669603	0	0.232516	-4.66984	2.54255	0.881306	2	1.50179	-0.31243	3.13501	0.0974634
2640.para.1	NRSN1,NRSN2	8	16	-0.0895903	-1.0194	0.77114	0.84192	1	0.85115	-1.44595	2.40043	0.400916	3	0.49446	-0.862862	1.56713	0.434315	3	-0.0839398	-1.52501	1.06632	0.895743
2641.para.1	RIPPLY1,RIPPLY2	3	3	0.623662	-0.981462	2.24178	0.432314	1	2.53054	-0.350639	4.85033	0.0823048	0	0.387267	-4.52616	2.77133	0.808886	2	1.1185	-0.721587	2.82994	0.213605
2642.para.1	GPR61,GPR62	1	5	-1.26958	-3.57727	0.414639	0.145843	0	0.643707	-4.25084	2.9071	0.693012	1	0.216456	-2.09018	1.88746	0.822358	0	-1.81623	-6.72199	0.492398	0.140065
2643.para.1	ATP6V0A1,ATP6V0A2,ATP6V0A4,TCIRG1	35	39	0.186875	-0.27883	0.650772	0.429581	2	-0.304284	-1.89824	0.789657	0.627119	8	0.195411	-0.607842	0.876615	0.608624	17	0.333229	-0.264172	0.897006	0.266168
2644.para.1	KIF2A,KIF2B,KIF2C	16	18	0.322654	-0.3439	0.979284	0.336773	2	0.835442	-0.818465	1.99719	0.27774	5	0.527316	-0.501046	1.37768	0.286779	8	0.482667	-0.367372	1.25458	0.250504
2645.para.1	HIST1H2BB,HIST1H2BC,HIST1H2BD,HIST1H2BE,HIST1H2BF,HIST1H2BG,HIST1H2BH,HIST1H2BI,HIST1H2BJ,HIST1H2BK,HIST1H2BL,HIST1H2BM,HIST1H2BN,HIST1H2BO,HIST2H2BE,HIST2H2BF,HIST3H2BB	84	109	0.224483	-0.0697988	0.516182	0.134228	5	0.021033	-0.98438	0.811996	0.962814	25	0.366306	-0.0935003	0.788963	0.114977	41	0.39754	0.0216812	0.756605	0.0384744
2646.para.1	CHMP1A,CHMP1B	1	1	0.0951922	-2.47802	2.66837	0.936705	0	2.24485	-2.73964	5.17935	0.267046	1	1.39587	-1.16611	3.95778	0.255803	0	0.274146	-4.70928	3.206	0.869803
2647.para.1	SLC38A7,SLC38A8	11	30	-0.55987	-1.29864	0.113192	0.104902	1	-0.757195	-3.00814	0.719706	0.353835	2	-0.623745	-2.21943	0.491168	0.305098	5	-0.487638	-1.54595	0.383662	0.289938
2649.para.1	CAPZA1,CAPZA2,CAPZA3	7	4	1.24873	-0.0232166	2.67817	0.0544067	1	2.28468	-0.236952	4.38877	0.0712619	1	1.06004	-1.32268	2.93643	0.331342	5	2.02481	0.635064	3.55731	0.00469843
265.para.1	FEZF1,FEZF2,GFI1	1	7	-1.01596	-3.28819	0.553635	0.222431	1	1.21271	-1.39387	3.13974	0.325493	0	-1.01481	-5.89554	1.15681	0.42997	0	-1.17371	-6.04568	0.959703	0.343605
2650.para.1	OR11G2,OR11H1,OR11H12,OR11H2,OR11H4,OR11H6,OR6K2,OR6K3,OR6K6,OR6N1,OR6N2	32	43	0.0894043	-0.385318	0.554769	0.70878	6	0.603855	-0.417767	1.47627	0.229955	7	0.0648853	-0.801269	0.791449	0.87224	12	-0.0483207	-0.746728	0.580084	0.885161
2651.para.1	ATP7A,ATP7B	34	50	-0.0344647	-0.459283	0.377263	0.870899	6	0.685548	-0.259762	1.43166	0.14142	7	-0.0681979	-0.836391	0.560159	0.844335	16	0.0394847	-0.540308	0.561155	0.887766
2652.para.1	ERN1,ERN2	17	35	-0.235617	-0.84948	0.344316	0.431378	2	0.142678	-1.47842	1.29753	0.836883	4	-0.292437	-1.43479	0.603329	0.550806	7	-0.103423	-0.985761	0.649844	0.799504
2653.para.1	GSPT1,GSPT2,HBS1L	6	8	-0.0494742	-0.893415	0.831735	0.904172	1	0.915234	-0.496189	1.90699	0.143686	2	0.463782	-0.858574	1.36505	0.392081	2	-0.191895	-1.4015	0.747571	0.675178
2657.para.1	NKAP,NKAPL	5	6	0.0908237	-1.12707	1.26796	0.879125	0	-0.209902	-5.11455	2.08175	0.886836	1	0.189832	-2.07759	1.76135	0.838126	2	-0.046174	-1.84372	1.41007	0.953884
2658.para.1	APOL1,APOL2,APOL3,APOL4	18	18	0.589994	-0.0301215	1.21622	0.0619808	1	0.103741	-2.1909	1.57508	0.911222	5	0.580124	-0.440926	1.4274	0.240839	11	0.986017	0.275957	1.67544	0.00763147
266.para.1	BCL11A,BCL11B	1	1	0.849536	-1.73446	3.43385	0.486088	0	2.84016	-2.14666	5.78042	0.184209	1	1.94663	-0.643747	4.53786	0.12718	0	1.25517	-3.72894	4.18871	0.494353
2660.para.1	NT5C,NT5M	8	13	0.0636956	-0.860257	0.93786	0.888187	1	1.01803	-1.28287	2.60396	0.324819	3	0.571759	-0.80045	1.67586	0.37648	2	-0.187512	-1.83546	1.04285	0.785981
2661.para.1	MYO3A,MYO3B	74	118	-0.00623574	-0.307612	0.289813	0.967303	8	-0.0417493	-0.847252	0.633973	0.910572	18	-0.0818152	-0.59522	0.377167	0.737763	34	0.102552	-0.306388	0.486831	0.614149
2661.para.2	MYO10,MYO7A,MYO7B	85	125	0.110933	-0.15901	0.377877	0.417766	11	0.670942	0.0523902	1.19905	0.0347483	20	-0.0115323	-0.51239	0.438092	0.961818	37	0.0673873	-0.326319	0.43791	0.730318
2662.para.1	ARTN,GDNF,NRTN	0	1	-0.510833	-5.49444	2.42146	0.745118	0	2.38208	-2.60731	5.32877	0.245682	0	0.485674	-4.49875	3.41999	0.775898	0	0.542039	-4.44209	3.47561	0.75192
2663.para.1	ALDH3A1,ALDH3A2,ALDH3B1,ALDH3B2	23	48	-0.373148	-0.891061	0.116944	0.137397	1	-0.97934	-3.25181	0.448259	0.210678	5	-0.438443	-1.4341	0.342037	0.293337	12	-0.223159	-0.903534	0.380325	0.482923
2664.para.1	CXorf40A,CXorf40B	0	1	-1.13225	-6.11559	1.79937	0.455411	0	0.397052	-4.58738	3.33138	0.814503	0	0.271335	-4.71244	3.20404	0.871125	0	-0.0446574	-5.02826	2.88762	0.978111
2665.para.1	OR4A15,OR4A16,OR4A47,OR4A5,OR4B1,OR4C11,OR4C12,OR4C13,OR4C15,OR4C16,OR4C3,OR4C46,OR4C6,OR4S1,OR4S2,OR4X1,OR4X2	37	92	-0.493421	-0.895196	-0.110584	0.0110949	5	-0.206039	-1.23002	0.612133	0.647153	11	-0.310467	-0.984849	0.267992	0.308445	12	-0.664118	-1.31493	-0.0995922	0.0197227
2667.para.1	CAND1,CAND2	7	25	-0.760964	-1.67607	0.0413183	0.0636436	2	0.25383	-1.45265	1.55105	0.738006	1	-1.07192	-3.27226	0.291802	0.139653	3	-0.730544	-2.07617	0.306618	0.180786
2669.para.1	DIRAS1,DIRAS2,DIRAS3,RAP1A,RAP1B,RAP2A,RAP2B,RAP2C,RASD1,RASD2,RIT1,RIT2	11	12	0.469056	-0.384337	1.32031	0.27712	2	1.23536	-0.528857	2.56781	0.150402	4	0.91714	-0.302565	1.96044	0.130121	5	0.561639	-0.599452	1.60032	0.323249
267.para.1	ADAMTSL4,THSD4	36	56	0.0397637	-0.404073	0.473289	0.858692	3	0.152174	-1.16026	1.12995	0.792635	15	0.62288	0.0126325	1.17608	0.0456985	12	-0.240294	-0.92785	0.373863	0.456627
267.para.2	ADAMTS12,ADAMTS7	34	36	0.432424	-0.0479544	0.908677	0.0773416	5	0.991386	-0.0868976	1.86144	0.0690197	9	0.496611	-0.283969	1.17417	0.199161	14	0.435942	-0.227701	1.04577	0.190226
267.para.3	ADAMTSL1,ADAMTSL3	36	48	0.293568	-0.134687	0.722719	0.178307	3	0.0923926	-1.31757	1.1868	0.883997	13	0.567572	-0.0886475	1.15889	0.0873957	16	0.41267	-0.172238	0.961423	0.161485
2671.para.1	KIFC2,KIFC3	23	24	0.467241	-0.117202	1.04978	0.116219	3	1.11041	-0.267221	2.19618	0.104639	5	0.286523	-0.761827	1.15587	0.561845	8	0.281873	-0.575944	1.04359	0.498962
2676.para.1	SYT1,SYT2,SYT5,SYT8	10	29	-0.511928	-1.23159	0.136325	0.1244	1	-0.446533	-2.68185	0.983462	0.589571	3	-0.431846	-1.74534	0.554439	0.422732	3	-0.529185	-1.65965	0.344098	0.255068
2676.para.2	DOC2A,DOC2B,SYT10,SYT11,SYT17,SYT3,SYT4,SYT6,SYT7,SYT9	29	42	0.114174	-0.367135	0.584581	0.637552	2	0.382836	-0.931618	1.34446	0.517803	8	0.213059	-0.602641	0.909854	0.584617	11	-0.0549585	-0.778092	0.589619	0.873181
2678.para.1	RPRM,RPRML	0	1	-0.116167	-5.09938	2.81515	0.942755	0	3.32944	-1.65503	6.26386	0.135802	0	1.305	-3.67848	4.23695	0.4794	0	0.592406	-4.39093	3.52403	0.730828
268.para.1	OR12D2,OR12D3	1	1	0.213599	-2.29893	2.72598	0.853538	0	1.71071	-3.27411	4.64599	0.373216	0	0.643336	-4.34039	3.57592	0.710098	0	-0.138303	-5.1218	2.79373	0.931765
2681.para.1	NR1D1,NR1D2,NR1H2,NR1H3,NR1H4,NR1I2,PPARA,PPARD,PPARG,RARA,RARB,RARG,RORA,THRB,VDR	35	63	-0.101663	-0.520006	0.300507	0.624276	3	0.0788874	-1.22454	1.03056	0.889067	7	-0.325043	-1.1665	0.361363	0.376618	19	0.133009	-0.395283	0.616949	0.608733
2681.para.2	RORB,RORC	5	1	1.76871	0.0805908	4.08187	0.0395258	1	2.82096	0.288337	5.35109	0.0321618	2	2.51952	0.407709	4.96055	0.0209947	1	0.310275	-2.45594	3.07612	0.818649
2683.para.1	SPOCK1,SPOCK2,SPOCK3	6	8	0.327594	-0.799965	1.43339	0.559493	0	0.082063	-4.79762	2.25152	0.95627	0	-0.868685	-5.7404	1.26602	0.502394	5	0.982351	-0.261284	2.18205	0.117383
2684.para.1	INADL,MPDZ	26	42	-0.0283342	-0.553072	0.481145	0.914051	0	-1.58926	-6.4451	0.436601	0.153713	7	0.218979	-0.653866	0.955148	0.597227	14	0.0322346	-0.648623	0.661671	0.922853
2684.para.2	LNX1,LNX2	12	21	-0.245241	-0.955864	0.383014	0.457701	1	0.145787	-2.14335	1.33804	0.871295	4	0.0472501	-1.08096	0.855477	0.92242	3	-0.503098	-1.82846	0.419388	0.327653
2685.para.1	CLCN3,CLCN4,CLCN5,CLCN7,CLCNKA,CLCNKB	33	53	-0.0279825	-0.44385	0.350532	0.887811	4	0.285591	-0.859824	0.889167	0.546566	11	0.210942	-0.399227	0.681147	0.447532	14	0.0354453	-0.546884	0.493387	0.891794
2685.para.2	CLCN1,CLCN2	35	39	0.274316	-0.190545	0.733463	0.245091	5	0.193243	-0.942638	1.13896	0.718052	9	0.298929	-0.470306	0.961509	0.422684	15	0.410974	-0.216425	0.986782	0.191338
2686.para.1	PAFAH1B2,PAFAH1B3	6	6	0.189938	-0.950694	1.33363	0.739033	0	-0.995421	-5.90412	1.35514	0.462327	3	0.774449	-0.692923	2.08015	0.277762	3	0.568261	-0.899617	1.86847	0.419695
2688.para.1	GPR153,GPR162	12	18	0.117881	-0.488086	0.726257	0.696318	4	1.12592	-0.0898323	2.10613	0.0669254	2	-0.210227	-1.77136	0.855926	0.732199	3	0.0749827	-0.762627	0.779944	0.844024
2689.para.1	AMPD1,AMPD2,AMPD3	21	56	-0.479107	-1.01242	0.0202282	0.0602874	6	0.688062	-0.293595	1.50554	0.157032	5	-0.522544	-1.53087	0.277228	0.216457	8	-0.518896	-1.33276	0.171586	0.147865
269.para.1	CDK5R1,CDK5R2	0	3	-1.71742	-6.61981	0.620187	0.169213	0	1.90876	-3.01354	4.35244	0.318927	0	-0.389534	-5.29627	1.96637	0.788096	0	-0.578401	-5.48026	1.75713	0.681424
2690.para.1	ST7,ST7L	7	15	-0.503106	-1.47582	0.385938	0.272652	2	0.615601	-1.16353	2.02593	0.457376	2	-0.0752639	-1.71634	1.13598	0.913465	1	-1.5148	-3.80893	0.0166845	0.052961
2691.para.1	CKB,CKM,CKMT1A,CKMT1B,CKMT2	21	33	0.0343116	-0.545724	0.595898	0.905794	1	-0.236139	-2.45874	1.16305	0.778165	6	0.279369	-0.666618	1.06934	0.533609	11	0.118056	-0.634042	0.803801	0.747351
2693.para.1	CHRNA10,CHRNA7,CHRNA9,HTR3A,HTR3B,HTR3C,HTR3D,HTR3E	50	77	0.00254679	-0.364404	0.361689	0.989001	7	0.506635	-0.364207	1.23029	0.234463	7	-0.530826	-1.37381	0.156972	0.138602	19	-0.0280454	-0.552252	0.450794	0.912012
2696.para.1	TP53INP1,TP53INP2	6	10	0.232213	-0.832315	1.23415	0.655882	0	0.428576	-4.45009	2.58079	0.784528	3	0.929188	-0.463606	2.08491	0.172254	1	-0.22331	-2.46736	1.27276	0.796674
2697.para.1	CXCL1,CXCL2,CXCL3,CXCL5,CXCL6,CXCL8,PF4,PF4V1,PPBP	17	34	-0.291048	-0.859221	0.238665	0.286341	1	-0.647048	-2.85785	0.727154	0.407262	4	-0.34519	-1.45542	0.490671	0.452289	8	-0.251241	-1.07641	0.449959	0.502628
27.para.1	RTP1,RTP2,RTP3,RTP4	7	16	-0.349134	-1.29348	0.507543	0.43249	2	0.715519	-0.96012	1.98942	0.356765	2	-0.203047	-1.83082	0.983908	0.762711	2	-0.560173	-2.18734	0.626109	0.385617
2702.para.1	RP1,RP1L1	14	20	0.093129	-0.619408	0.782364	0.793251	0	-0.951907	-5.80973	1.09299	0.445181	2	-0.298966	-1.91203	0.856407	0.646672	10	0.671331	-0.15222	1.43786	0.106753
2703.para.1	RIPK2,RIPK3	6	13	-0.221133	-1.13264	0.614548	0.607321	1	0.232177	-1.18595	1.58737	0.721794	1	-0.608448	-2.83117	0.822024	0.449372	3	-0.0853504	-1.46877	1.02379	0.889255
2703.para.2	ANKK1,RIPK4	7	13	-0.137298	-1.06711	0.714137	0.755169	2	1.13649	-0.423065	2.30999	0.130131	1	-0.297563	-2.46159	0.981763	0.698303	4	0.21352	-0.93494	1.18489	0.685953
2704.para.1	ADGRE1,ADGRE2,ADGRE5	43	87	-0.198721	-0.570691	0.159893	0.28048	4	-0.107134	-1.11143	0.685621	0.808025	9	-0.314425	-1.01404	0.275277	0.313731	20	-0.0744903	-0.603425	0.408161	0.77031
2704.para.2	ADGRG3,ADGRG5	15	28	-0.266713	-0.934448	0.368012	0.414385	2	0.285898	-1.39208	1.53498	0.7003	1	-0.914518	-3.10997	0.435831	0.213924	9	0.0561569	-0.771551	0.801378	0.887955
2704.para.3	ADGRL1,ADGRL2,ADGRL3	14	14	0.437976	-0.142887	1.07935	0.140376	1	1.06334	-1.08031	2.32678	0.261097	3	0.326655	-0.974181	1.31022	0.5762	5	0.246472	-0.539527	1.04703	0.525624
2705.para.1	ZNF266,ZNF426,ZNF559,ZNF561,ZNF562,ZNF812,ZNF846	8	22	-0.454808	-1.3352	0.340289	0.26925	0	-0.633391	-5.49255	1.41294	0.629894	2	-0.3065	-1.91649	0.841727	0.636612	5	-0.0953537	-1.18333	0.827138	0.848706
2707.para.1	AMY1A,AMY1B,AMY1C,AMY2A,AMY2B	16	27	-0.0741165	-0.730842	0.555309	0.819623	1	0.0103888	-2.20234	1.4016	0.990362	3	-0.269808	-1.59468	0.736917	0.629233	8	0.139896	-0.725884	0.907539	0.736764
2708.para.1	FUNDC1,FUNDC2	1	2	0.0287515	-2.36544	2.05001	0.977865	0	1.88119	-3.04907	4.40219	0.325933	0	-0.00515778	-4.93242	2.50547	0.997344	1	0.967351	-1.4388	3.00285	0.379404
271.para.1	FAM57A,FAM57B	10	11	0.341841	-0.538839	1.2151	0.440466	0	-0.461459	-5.35408	1.76453	0.743317	4	0.90115	-0.319058	1.95154	0.136658	4	0.426218	-0.80383	1.48828	0.468342
2710.para.1	RAET1E,RAET1L,ULBP1,ULBP2,ULBP3	17	38	-0.308778	-0.921517	0.267231	0.298591	1	-0.129944	-2.34637	1.25063	0.877772	4	-0.195397	-1.33199	0.686619	0.690592	10	0.100956	-0.670494	0.7885	0.786021
2711.para.1	PIP5K1A,PIP5K1B	12	18	0.115503	-0.667295	0.873019	0.767279	2	0.865558	-0.793587	2.10723	0.266492	2	-0.152897	-1.78379	1.03504	0.821587	5	-0.0511716	-1.16118	0.907185	0.921082
2711.para.2	PIP4K2A,PIP4K2B,PIP4K2C,PIP5KL1	9	18	-0.0891323	-0.938436	0.699169	0.82834	3	1.16321	-0.278023	2.31652	0.104944	3	0.109964	-1.23899	1.16506	0.855057	1	-1.00139	-3.21412	0.397532	0.182483
2713.para.1	INMT,NNMT,PNMT	8	18	-0.157708	-1.04965	0.657451	0.711543	0	-0.658564	-5.5227	1.41475	0.617519	4	0.51296	-0.6651	1.47648	0.360681	1	-0.961072	-3.17837	0.446221	0.20594
2714.para.1	IGFL1,IGFL2,IGFL3,IGFL4	8	8	0.502903	-0.495797	1.51065	0.318437	2	1.91564	0.17127	3.33497	0.0338944	2	0.642883	-1.04077	1.96516	0.4081	3	0.35344	-1.09405	1.59453	0.603184
2715.para.1	SLC9A6,SLC9A7,SLC9A9	14	14	0.495985	-0.23318	1.24528	0.182497	3	1.03774	-0.488212	2.25848	0.164721	1	-0.524585	-2.74637	0.901148	0.517916	6	0.731629	-0.288166	1.64668	0.150651
2715.para.2	SLC9A1,SLC9A2,SLC9A3,SLC9A4,SLC9A5	41	72	-0.152278	-0.540275	0.22316	0.429916	2	-0.659361	-2.25852	0.44693	0.274535	15	0.127376	-0.455969	0.646133	0.652453	18	-0.111782	-0.639068	0.366241	0.657458
2717.para.1	DCP1A,DCP1B	8	16	-0.0884665	-0.989388	0.746376	0.83889	2	1.18077	-0.551038	2.46949	0.159358	0	-1.59911	-6.45181	0.421646	0.148695	4	0.25659	-0.936092	1.25001	0.644776
2718.para.1	RETN,RETNLB	0	4	-1.9109	-6.80219	0.343486	0.107441	0	0.51528	-4.38363	2.79692	0.748764	0	-0.675871	-5.56702	1.57916	0.621858	0	-1.04695	-5.94406	1.23192	0.427469
2719.para.1	MFN1,MFN2	14	23	0.298741	-0.201732	0.839565	0.238846	1	-0.441517	-2.72588	1.1044	0.615309	3	0.21607	-0.718527	0.970499	0.604155	8	0.622202	0.0247406	1.27453	0.0418195
2721.para.1	ATP10A,ATP10B,ATP10D,ATP11A,ATP11B,ATP11C,ATP8A1,ATP8A2,ATP8B1,ATP8B2,ATP8B4	123	216	-0.144586	-0.368324	0.0736006	0.195782	16	0.0428277	-0.52009	0.526288	0.873088	37	-0.024423	-0.38233	0.300671	0.887933	48	-0.226089	-0.545609	0.0730014	0.141498
2722.para.1	ZNF501,ZNF771	8	10	0.349497	-0.676285	1.35725	0.496898	0	-0.714148	-5.60708	1.53006	0.600933	2	0.44309	-1.25983	1.7856	0.567297	6	0.937413	-0.212663	2.02371	0.106524
2723.para.1	AK3,AK4	10	13	0.0156387	-0.790801	0.792461	0.968538	0	0.0353024	-4.75036	1.76208	0.978973	4	0.532197	-0.577204	1.48076	0.314457	3	-0.404402	-1.75672	0.631456	0.471199
2724.para.1	OR5A1,OR5A2,OR5AN1	10	9	0.397311	-0.527098	1.33974	0.396833	0	-0.533436	-5.42159	1.67094	0.700681	0	-1.35121	-6.21742	0.745936	0.25699	7	0.897051	-0.159001	1.93203	0.0939626
2726.para.1	TRIM2,TRIM3,TRIM32,TRIM56	17	17	0.63244	-0.0776725	1.34836	0.0805341	2	1.06687	-0.63675	2.36667	0.192341	2	-0.0506785	-1.69289	1.15576	0.941787	7	0.803119	-0.151176	1.67305	0.0954269
2728.para.1	TRIM43,TRIM49,TRIM49B,TRIM49C,TRIM49D1,TRIM64,TRIM64B,TRIM64C,TRIM77	35	47	0.308673	-0.109002	0.720035	0.145565	5	0.52655	-0.403364	1.34627	0.248349	10	0.495127	-0.116529	1.03217	0.107007	14	0.217695	-0.428654	0.803962	0.493236
2729.para.1	BBOX1,TMLHE	3	14	-1.31423	-2.70951	-0.192295	0.0201551	0	-0.468805	-5.34638	1.66285	0.73408	0	-1.64657	-6.50159	0.387037	0.136455	2	-0.841435	-2.5502	0.463289	0.223098
273.para.1	AZIN1,AZIN2,ODC1	11	15	0.044555	-0.791602	0.865534	0.915203	2	0.47957	-1.25224	1.83133	0.544741	3	0.281622	-1.08764	1.37973	0.653221	6	0.267749	-0.810729	1.25069	0.610236
2731.para.1	PTTG1,PTTG2	1	2	0.357433	-2.13235	2.51426	0.750143	0	1.53868	-3.44963	4.50765	0.416103	1	1.66236	-0.805128	3.79307	0.162332	0	-0.0936711	-5.06563	2.63908	0.953347
2733.para.1	USF1,USF2	0	1	-0.570285	-5.55352	2.36108	0.715494	0	2.92292	-2.0619	5.85821	0.174749	0	0.697659	-4.28585	3.62971	0.688351	0	0.233518	-4.7499	3.16533	0.888563
2736.para.1	ICAM1,ICAM3	15	29	-0.141243	-0.785333	0.475263	0.656093	0	-1.04132	-5.90279	1.00997	0.398979	4	-0.00978309	-1.16382	0.907696	0.984861	9	0.0515602	-0.796205	0.816649	0.899673
2737.para.1	DEF6,SWAP70	9	5	1.11346	0.0311927	2.30581	0.0436885	0	0.0807466	-4.86228	2.52268	0.959284	4	1.33982	-0.000971912	2.63531	0.0501544	3	0.688204	-0.798787	2.04671	0.340516
2738.para.1	AHCY,AHCYL1,AHCYL2	4	8	-0.335197	-1.62757	0.828409	0.578729	0	0.602031	-4.26628	2.71383	0.705558	1	0.0953463	-2.15884	1.61716	0.916325	3	0.104607	-1.3936	1.38636	0.880427
2739.para.1	DCT,TYR,TYRP1	54	61	0.192273	-0.158477	0.545334	0.280645	2	-0.227031	-1.8337	0.76736	0.723046	15	0.216103	-0.323081	0.688025	0.404717	25	0.209204	-0.238597	0.630665	0.345756
274.para.1	LDLRAD4,PMEPA1	5	3	0.864773	-0.468679	2.33574	0.202322	0	0.58306	-4.37828	3.22449	0.73063	2	1.38863	-0.41335	3.03783	0.120145	2	0.977532	-0.831098	2.63457	0.263705
2741.para.1	MS4A6A,MS4A7	12	19	0.10896	-0.645037	0.83017	0.770715	2	0.486711	-1.24109	1.79842	0.53633	4	0.3486	-0.824592	1.30433	0.525468	1	-1.14344	-3.35441	0.247376	0.118867
2742.para.1	SAMD8,SGMS1,SGMS2	9	10	0.359834	-0.567121	1.27747	0.439675	0	0.216073	-4.64806	2.29842	0.88579	2	0.419789	-1.23851	1.68232	0.572594	6	0.90514	-0.186754	1.9211	0.100397
2743.para.1	TBC1D22A,TBC1D22B	3	8	-0.512042	-1.87424	0.0880063	0.0968306	0	-0.0641756	-4.76301	0.558887	0.869915	0	-0.118647	-5.49146	0.547443	0.79605	3	-0.193341	-1.1642	0.384817	0.506126
2744.para.1	CENPB,JRK,JRKL,TIGD1,TIGD2,TIGD3,TIGD4,TIGD6,TIGD7	55	75	0.186033	-0.17725	0.543935	0.312989	7	0.669749	-0.215161	1.40947	0.12888	17	0.323998	-0.236295	0.829848	0.245676	25	0.296	-0.188123	0.748822	0.223859
2745.para.1	MICU1,MICU2,MICU3	20	38	-0.104576	-0.662908	0.427712	0.704056	5	1.06348	-0.0267341	1.97204	0.0552739	3	-0.533684	-1.84146	0.439761	0.3103	7	-0.114893	-0.938942	0.589907	0.762419
2746.para.1	PCED1A,PCED1B	0	7	-2.12624	-7.00521	0.0425529	0.0558542	0	0.0994938	-4.84795	2.56548	0.950143	0	-0.805335	-5.68788	1.37546	0.54399	0	-1.10755	-5.98392	1.05108	0.380005
2747.para.1	BTC,TGFA	1	3	-0.191709	-2.53614	1.63083	0.843797	0	1.29529	-3.62283	3.70236	0.468432	1	1.06858	-1.27473	2.88923	0.31695	0	-0.56618	-5.46992	1.77622	0.688866
275.para.1	PHTF1,PHTF2	28	46	-0.158892	-0.648732	0.314087	0.513679	4	0.273008	-0.901722	1.21124	0.615629	10	0.19863	-0.534904	0.83928	0.574745	9	-0.385993	-1.16314	0.285374	0.272598
2750.para.1	LRRC14,LRRC14B,PRAME,PRAMEF1,PRAMEF10,PRAMEF11,PRAMEF12,PRAMEF14,PRAMEF15,PRAMEF17,PRAMEF2,PRAMEF20,PRAMEF26,PRAMEF4,PRAMEF5,PRAMEF6,PRAMEF7,PRAMEF8	93	140	-0.0551769	-0.31866	0.203738	0.677766	10	-0.0578135	-0.740776	0.506109	0.851931	24	-0.0338984	-0.476057	0.36262	0.872736	33	-0.153235	-0.540414	0.203207	0.409549
2752.para.1	HFE2,RGMA,RGMB	4	3	0.287875	-0.923767	1.53357	0.622251	0	0.893307	-1.9936	2.37907	0.37718	2	0.909049	-0.522516	2.28946	0.184344	2	0.32918	-1.24548	1.61959	0.628438
2755.para.1	SOCS5,SOCS6,SOCS7	13	8	0.63751	-0.133194	1.49016	0.105902	1	-0.0788882	-2.52163	1.38095	0.931143	1	0.251735	-1.11269	1.30836	0.667783	11	1.30714	0.432666	2.24102	0.003419
2756.para.1	BTN1A1,BTN2A1,BTN2A2,BTN3A1,BTN3A3,BTNL2,BTNL3,BTNL8,BTNL9	48	76	0.0637089	-0.307123	0.426725	0.733376	5	-0.0163838	-1.05652	0.818923	0.972179	14	0.126398	-0.482382	0.665142	0.667751	18	-0.022327	-0.575028	0.480107	0.933372
2757.para.1	LIPA,LIPF,LIPJ,LIPK,LIPM,LIPN	39	60	0.0414163	-0.357467	0.428932	0.836021	4	0.307568	-0.793391	1.1306	0.538956	8	-0.0911335	-0.813574	0.50759	0.781101	18	0.106896	-0.439215	0.602706	0.688312
2758.para.1	HHAT,HHATL	15	33	-0.176296	-0.779272	0.378692	0.541885	2	0.361865	-1.24042	1.42752	0.600722	3	-0.0895068	-1.16419	0.707863	0.844266	8	-0.027809	-0.851222	0.669388	0.941795
276.para.1	FOXA1,FOXA2,FOXI1,FOXI3	5	4	0.760745	-0.545947	2.11624	0.248579	0	0.638341	-4.26376	2.94945	0.696716	0	-0.280296	-5.17227	1.98327	0.846123	4	1.32648	-0.127876	2.78398	0.072444
276.para.2	FOXD1,FOXD2,FOXD3,FOXD4,FOXD4L1,FOXD4L3,FOXD4L4,FOXD4L5,FOXD4L6	20	32	0.0504544	-0.517305	0.597247	0.858468	2	0.137269	-1.51901	1.35754	0.848382	6	0.244817	-0.701933	1.03661	0.584439	10	0.334187	-0.386741	0.981274	0.346467
276.para.3	FOXE1,FOXL1	1	4	0.692508	-1.86233	2.70242	0.55492	0	2.26022	-2.7066	4.86577	0.261822	0	1.12019	-3.79769	3.49139	0.522224	1	1.94055	-0.574074	3.89244	0.115963
2760.para.1	RAD9A,RAD9B	20	22	0.313301	-0.314849	0.93502	0.324661	2	0.852712	-0.774816	2.0307	0.261998	2	-0.463364	-2.07141	0.679214	0.464792	10	0.471283	-0.347201	1.22319	0.248059
2763.para.1	DENND6A,DENND6B	17	19	0.475934	-0.208773	1.15573	0.170925	1	0.79686	-1.44098	2.23711	0.411377	5	0.747375	-0.314408	1.64441	0.15471	5	0.119524	-0.964868	1.0419	0.813809
2766.para.1	SGCD,SGCG,SGCZ	6	11	-0.2386	-1.30961	0.754053	0.64217	1	0.572522	-1.69305	2.10178	0.552868	1	-0.331921	-2.57199	1.14227	0.69628	3	0.0789614	-1.33793	1.25397	0.902759
2767.para.1	COX7A2,COX7A2L	4	3	0.568255	-0.874796	2.09593	0.434027	1	0.755816	-1.6052	2.61603	0.472637	0	-0.674084	-5.57691	1.66485	0.628836	2	0.854276	-0.980261	2.54245	0.333587
2768.para.1	BHMT,BHMT2	13	19	0.0789596	-0.622195	0.751331	0.819897	3	1.23052	-0.161345	2.26145	0.0769264	2	-0.220142	-1.76449	0.830523	0.715173	3	-0.211623	-1.51995	0.76196	0.69896
277.para.1	POLR2B,POLR3B	27	24	0.622893	0.0518953	1.19985	0.0326019	1	0.349931	-1.89031	1.77901	0.703298	3	0.019714	-1.30513	1.02924	0.972837	18	1.01927	0.358372	1.66418	0.00288827
2770.para.1	SMARCA2,SMARCA4	2	4	-0.338015	-2.11522	1.2	0.671284	0	0.339727	-4.56999	2.66937	0.830451	0	-0.518369	-5.41321	1.75164	0.712087	2	0.401541	-1.41849	1.9667	0.634771
2771.para.1	TSSK3,TSSK6	13	16	0.1377	-0.634449	0.901372	0.723028	1	-0.196188	-2.48788	1.37597	0.82913	3	0.16357	-1.1979	1.24612	0.790069	5	0.151515	-0.959228	1.1254	0.77373
2771.para.2	TSSK1B,TSSK2	8	11	0.0176215	-0.935733	0.942738	0.970224	2	1.05091	-0.740606	2.49395	0.224049	1	-0.198362	-2.44773	1.29881	0.820183	4	0.29376	-0.956153	1.38844	0.621158
2772.para.1	PFKFB1,PFKFB2,PFKFB3,PFKFB4	23	32	0.114093	-0.44023	0.653672	0.681932	2	0.0681102	-1.58412	1.27429	0.923416	7	0.261665	-0.618321	1.01137	0.534026	12	0.417331	-0.289014	1.06029	0.235803
2774.para.1	CDK20,CDK7,CDKL1,CDKL4	28	37	0.137251	-0.371714	0.636094	0.5929	4	0.6938	-0.492412	1.64637	0.227574	7	0.156378	-0.716707	0.894469	0.704245	12	0.128242	-0.572416	0.762378	0.706866
2774.para.2	CDKL2,CDKL3	34	43	0.0990433	-0.370898	0.561873	0.676685	3	0.104093	-1.22516	1.11195	0.859186	9	0.247378	-0.52303	0.91364	0.505777	15	0.0113187	-0.63644	0.608927	0.97143
2776.para.1	KCTD10,KCTD13,TNFAIP1	4	17	-0.575605	-1.76483	0.408563	0.264955	2	1.6002	-0.102	2.87166	0.0627872	1	-0.411518	-2.62312	0.986261	0.612338	1	-0.825858	-3.03857	0.575399	0.283195
2777.para.1	TRPV1,TRPV2,TRPV3,TRPV4	53	92	-0.0566032	-0.404772	0.28252	0.745693	5	0.000474702	-0.966612	0.749095	0.999111	15	0.0547686	-0.511961	0.553356	0.839991	23	-0.0184658	-0.497369	0.420025	0.936669
2778.para.1	SMOC1,SMOC2	8	12	0.284164	-0.691032	1.21833	0.557834	0	-0.715675	-5.60653	1.49399	0.598306	1	-0.253445	-2.49331	1.21857	0.767653	4	0.665475	-0.586555	1.76045	0.275963
2780.para.1	CALB1,CALB2,SCGN	2	12	-1.20798	-2.85169	0.0189283	0.0539868	0	-0.230335	-5.11147	1.90704	0.872273	0	-1.53651	-6.39152	0.499236	0.172725	1	-0.839658	-3.06754	0.605784	0.286949
2781.para.1	TGFBRAP1,VPS39	9	16	-0.124645	-0.9765	0.672168	0.762941	1	0.634131	-1.59349	2.06495	0.502128	3	0.061976	-1.28611	1.11864	0.91756	4	0.00542978	-1.18685	0.994158	0.99203
2782.para.1	ATRN,ATRNL1	6	10	0.0546589	-0.985466	1.01858	0.913338	0	0.378295	-4.48148	2.44167	0.805293	3	0.704237	-0.675907	1.83397	0.285832	1	-0.574159	-2.80321	0.87907	0.481757
2783.para.1	KCNMB1,KCNMB2,KCNMB3,KCNMB4	4	8	-0.161453	-1.42995	0.976372	0.785801	0	-0.552364	-5.47419	1.82589	0.702184	3	0.887155	-0.534461	2.09419	0.200749	1	-0.375667	-2.63001	1.1492	0.663327
2784.para.1	TLE1,TLE2,TLE3,TLE4	13	24	-0.0506208	-0.760053	0.619401	0.884375	2	1.0506	-0.567237	2.20821	0.174068	6	0.607855	-0.355708	1.42882	0.200083	5	-0.203117	-1.26373	0.681722	0.670895
2785.para.1	DNAJC3,DNAJC7	10	10	0.638065	-0.271055	1.55244	0.166462	1	1.42956	-0.820749	2.93124	0.174098	4	1.1273	-0.138687	2.23423	0.0777033	2	0.0198944	-1.65065	1.31021	0.978098
2788.para.1	MACC1,SH3BP4	36	43	0.286908	-0.17685	0.746118	0.223431	3	0.188774	-1.15	1.21208	0.752647	10	0.374296	-0.365059	1.02369	0.303311	18	0.467045	-0.133741	1.031	0.124266
2789.para.1	FAM162A,FAM162B	2	1	1.67727	-0.765376	4.38111	0.179829	0	3.82731	-1.16823	6.78955	0.10075	1	2.38494	-0.743092	5.52047	0.137407	1	2.65511	-0.0706551	5.38585	0.0554829
279.para.1	TMEM59,TMEM59L	8	7	0.460587	-0.575953	1.52971	0.381122	0	-0.317827	-5.24556	2.03625	0.831042	0	-1.00983	-5.89652	1.18592	0.436682	7	1.16194	0.0739409	2.26971	0.0367232
2790.para.1	PRB1,PRB4	4	2	0.991901	-0.664223	2.91381	0.244576	0	2.52374	-2.41027	5.05889	0.217742	0	0.656582	-4.29871	3.28203	0.699263	1	1.03223	-1.48196	3.38152	0.381475
2791.para.1	VPS26A,VPS26B	4	6	0.063484	-1.26778	1.3064	0.92109	0	-0.0999217	-5.00655	2.22218	0.946879	0	-0.907092	-5.78088	1.24094	0.482799	4	0.875574	-0.472705	2.12446	0.191216
2793.para.1	DDX21,DDX50	8	11	0.00359575	-0.933776	0.901383	0.993778	1	0.766687	-1.58618	2.41877	0.461276	0	-1.43456	-6.29192	0.614129	0.213308	6	0.668562	-0.369614	1.62155	0.195781
2794.para.1	AMMECR1,AMMECR1L	1	5	-0.634071	-2.93438	1.03694	0.479778	0	1.3849	-3.49704	3.58192	0.43543	0	-0.529758	-5.41654	1.69647	0.702791	1	0.194849	-2.11785	1.8948	0.840514
2795.para.1	MAP2K1,MAP2K2	4	5	0.0956218	-1.27817	1.42827	0.886971	0	1.01776	-3.88484	3.28955	0.552976	2	1.01177	-0.769939	2.51054	0.238069	1	-0.120908	-2.44285	1.58481	0.898655
2795.para.2	MAP2K3,MAP2K4,MAP2K5,MAP2K6,MAP2K7	4	6	0.081525	-1.22141	1.29656	0.896367	0	0.893626	-3.99055	3.08679	0.593076	0	-0.895195	-5.77432	1.27297	0.492577	1	-0.1521	-2.42432	1.428	0.866013
2796.para.1	CABP7,CALN1	5	7	-0.15094	-1.34848	0.987033	0.795031	1	0.915313	-1.37185	2.52378	0.367749	1	-0.0167659	-2.2739	1.52026	0.985133	3	0.0650377	-1.43411	1.38757	0.926259
28.para.1	SLC7A1,SLC7A14,SLC7A2,SLC7A3,SLC7A4	17	28	0.201341	-0.392876	0.789041	0.501514	2	0.810033	-0.839089	2.01697	0.29164	4	0.367393	-0.618508	1.19558	0.431375	11	0.513354	-0.215501	1.19686	0.161091
280.para.1	THUMPD2,THUMPD3	23	34	0.141684	-0.418734	0.689132	0.615481	1	-0.447914	-2.69397	1.00408	0.592984	8	0.36249	-0.470909	1.08748	0.371977	10	0.122131	-0.645637	0.811954	0.742337
2801.para.1	CTSH,CTSK,CTSL,CTSO,CTSS,CTSV,CTSW	42	55	0.237932	-0.167626	0.638587	0.247874	6	0.404434	-0.558116	1.20134	0.381526	13	0.489959	-0.112225	1.0313	0.106466	18	0.320004	-0.241056	0.837687	0.253707
2802.para.1	RAB10,RAB12,RAB13,RAB1A,RAB1B,RAB26,RAB37,RAB3A,RAB3B,RAB3C,RAB3D,RAB8A,RAB8B	27	28	0.267219	-0.222482	0.764844	0.282565	1	-0.422151	-2.64317	0.970642	0.604992	7	0.472632	-0.22564	1.10864	0.17093	16	0.559831	-0.0716128	1.15909	0.0808425
2803.para.1	NAV2,NAV3	15	19	0.11348	-0.537366	0.742039	0.725476	1	-0.203889	-2.45011	1.16027	0.809645	2	-0.310978	-1.86001	0.714642	0.598983	9	0.399587	-0.379707	1.10761	0.297345
2804.para.1	ASAH1,NAAA	9	14	-0.124701	-0.996674	0.701999	0.76984	2	1.12854	-0.610975	2.47459	0.179544	1	-0.693199	-2.91439	0.729746	0.382139	5	0.159069	-0.945343	1.12109	0.761003
2805.para.1	ERVV-1,ERVV-2	2	3	0.0416986	-1.7937	1.72447	0.961141	0	0.525134	-4.41304	2.99892	0.751014	0	-0.37924	-5.3072	2.04807	0.79813	1	0.244814	-2.14477	2.14299	0.812969
2806.para.1	TAS2R1,TAS2R10,TAS2R13,TAS2R14,TAS2R16,TAS2R19,TAS2R20,TAS2R3,TAS2R30,TAS2R31,TAS2R38,TAS2R39,TAS2R4,TAS2R40,TAS2R41,TAS2R42,TAS2R43,TAS2R46,TAS2R5,TAS2R50,TAS2R60,TAS2R7,TAS2R8,TAS2R9	54	75	0.0640688	-0.299645	0.421494	0.727491	4	-0.179763	-1.32433	0.710916	0.71741	10	-0.235203	-0.94679	0.37231	0.467689	27	0.269259	-0.19952	0.709563	0.253017
2807.para.1	HTRA1,HTRA2,HTRA3,HTRA4	16	27	0.0795705	-0.576703	0.707827	0.807331	2	0.668553	-1.08575	1.93381	0.406822	3	-0.144915	-1.46191	0.848386	0.796315	7	0.204414	-0.716793	1.00572	0.642919
2808.para.1	GSG1,GSG1L	3	7	0.00666819	-1.45857	1.30824	0.992218	0	1.11265	-3.75947	3.24491	0.514878	0	-0.476734	-5.35618	1.69683	0.730589	2	0.778689	-0.950351	2.20856	0.339164
281.para.1	CUX1,CUX2	8	1	2.30323	0.792746	4.55444	0.00168569	0	3.12357	-1.86487	6.06791	0.1546	5	3.14894	1.49758	5.4471	0.0001444	0	0.646398	-4.33742	3.5792	0.708876
281.para.2	ONECUT1,ONECUT2,ONECUT3	2	5	-0.540313	-2.2977	0.93281	0.482439	0	1.11799	-3.76504	3.31992	0.51552	1	0.728925	-1.55604	2.35628	0.464382	1	-0.393648	-2.77453	1.35066	0.68392
2810.para.1	SGCA,SGCE	11	12	0.37043	-0.470475	1.2058	0.382469	1	0.392088	-1.91834	2.02045	0.689099	3	0.590756	-0.782433	1.69995	0.36227	3	0.177108	-1.20087	1.29576	0.777575
2813.para.1	CPE,CPM,CPN1	13	13	0.464173	-0.327815	1.25583	0.24745	0	-0.0772721	-4.94954	2.02609	0.957546	6	1.16667	0.144595	2.08777	0.0269539	5	0.195895	-0.948365	1.21098	0.720628
2813.para.2	CPXM1,CPXM2	19	36	-0.065674	-0.634394	0.482578	0.816202	3	0.540305	-0.861189	1.62533	0.410237	6	0.14405	-0.698516	0.869726	0.717331	5	-0.434172	-1.48372	0.420843	0.3405
2815.para.1	PARD6A,PARD6B,PARD6G	1	7	-1.14869	-3.40521	0.3857	0.153958	0	-0.285638	-5.2118	2.09134	0.848408	0	-0.920232	-5.78746	1.19081	0.470739	1	-0.0885479	-2.34123	1.43811	0.920646
2816.para.1	NTRK1,NTRK2,NTRK3	12	13	0.419075	-0.387517	1.22146	0.303957	3	1.50524	0.00893268	2.74546	0.0488	3	0.505226	-0.86379	1.60591	0.43029	4	0.169851	-1.07427	1.22292	0.769881
2816.para.2	ROR1,ROR2	11	1	2.43103	0.967185	4.66656	0.000432396	2	3.32712	0.617877	6.04055	0.017417	4	3.15095	1.45614	5.45604	0.000300713	3	1.86176	-0.207177	4.34644	0.0782994
2816.para.3	IGF1R,INSR,INSRR	32	43	0.0843301	-0.386835	0.546707	0.722526	1	-0.713748	-2.94284	0.670176	0.362738	8	0.112945	-0.686489	0.789169	0.763782	15	0.198263	-0.42621	0.76975	0.518924
2816.para.4	DDR1,DDR2	7	21	-0.668573	-1.59257	0.147574	0.111051	0	-0.932507	-5.78793	1.09531	0.453732	0	-2.02312	-6.87004	-0.0364076	0.0445098	3	-0.806577	-2.16456	0.24884	0.143499
2817.para.1	OR5AK2,OR5AP2,OR5AU1,OR5B12,OR5B17,OR5B2,OR5B21,OR5B3,OR5F1,OR8H1,OR8H2,OR8H3,OR8I2	6	5	0.301521	-0.89118	1.5268	0.616244	0	0.0507809	-4.87812	2.45795	0.973987	3	1.35595	-0.128739	2.71374	0.0709351	1	-0.814096	-3.15667	0.922375	0.378018
2821.para.1	JAKMIP1,JAKMIP2,JAKMIP3	9	7	0.73518	-0.294382	1.80537	0.160878	1	1.26317	-1.05471	2.94584	0.237981	2	0.996897	-0.700515	2.35296	0.219173	5	1.02629	-0.286498	2.29341	0.121366
2824.para.1	MROH1,MROH2A,MROH2B	76	124	0.0406898	-0.258215	0.334363	0.787743	7	-0.000720349	-0.874427	0.719019	0.998569	23	0.179815	-0.289427	0.605606	0.437894	33	0.0700818	-0.340505	0.456478	0.730936
2825.para.1	KLF1,KLF12,KLF17,KLF2,KLF3,KLF4,KLF5,KLF8	14	30	-0.0726843	-0.688328	0.460428	0.800505	1	-0.124165	-2.3386	1.26957	0.88327	4	0.372938	-0.36549	0.982569	0.27689	8	-0.149646	-1.01489	0.613837	0.712541
2827.para.1	GALK1,GALK2	10	15	0.0435046	-0.812766	0.872589	0.918559	1	0.490407	-1.75754	1.97267	0.602966	3	0.185079	-1.18423	1.28359	0.765742	4	-0.0307424	-1.25483	1.00703	0.956436
2829.para.1	CELA1,CELA2A,CELA2B,CELA3A,CELA3B,CTRB1,CTRB2,CTRC,CTRL	46	97	-0.20955	-0.545822	0.113366	0.205726	1	-1.46297	-3.64629	-0.153994	0.0242408	18	0.114294	-0.389523	0.560034	0.639987	17	-0.262793	-0.763585	0.181915	0.256031
283.para.1	MARCH11,MARCH4	5	7	0.158663	-1.02177	1.27527	0.78255	0	0.85536	-4.01557	2.98287	0.604461	0	-0.849127	-5.71814	1.26883	0.511302	2	0.201445	-1.49553	1.54886	0.789844
2830.para.1	H1F0,HIST1H1A,HIST1H1B,HIST1H1C,HIST1H1D,HIST1H1E,HIST1H1T	13	30	-0.502491	-1.19679	0.141397	0.12824	2	0.144141	-1.51558	1.35739	0.84104	4	-0.215068	-1.36203	0.689681	0.666134	6	-0.465895	-1.44395	0.36439	0.285665
2832.para.1	MGAT5,MGAT5B	7	13	-0.267018	-1.15284	0.550439	0.525768	0	-0.374151	-5.23337	1.6793	0.784753	1	-0.565572	-2.7898	0.86896	0.485232	5	0.18508	-0.815676	1.06687	0.69683
2834.para.1	KRTAP3-1,KRTAP3-2,KRTAP3-3	4	10	-0.605902	-1.89283	0.521594	0.300839	0	-0.135846	-5.00944	1.99561	0.924981	1	-0.142684	-2.37714	1.32273	0.86896	1	-1.01271	-3.37384	0.681513	0.265723
2835.para.1	C7orf55-LUC7L2,LUC7L,LUC7L2,LUC7L3	6	10	0.182691	-0.887535	1.18463	0.726606	1	1.09581	-1.17808	2.65483	0.286006	2	0.573972	-1.08987	1.8427	0.449536	2	0.34271	-1.33136	1.63504	0.647166
2837.para.1	UNC13A,UNC13B	20	27	0.220512	-0.376042	0.802412	0.462864	3	0.954538	-0.407799	2.00863	0.151594	8	0.600494	-0.240494	1.33915	0.152262	6	-0.101799	-1.06352	0.711583	0.817545
2838.para.1	EMILIN1,EMILIN2	18	39	-0.225151	-0.807095	0.319303	0.42435	1	-0.311306	-2.58341	1.12343	0.71797	9	0.377984	-0.384732	1.0372	0.310572	2	-1.30035	-2.89042	-0.204798	0.0164206
284.para.1	DDB1,SF3B3	1	4	-0.886856	-3.20887	0.838416	0.32813	1	1.12352	-1.23852	2.9663	0.300021	0	-0.820685	-5.71606	1.45874	0.54446	0	-1.18716	-6.08389	1.0908	0.360065
2841.para.1	SCUBE1,SCUBE2,SCUBE3	22	40	-0.138938	-0.68937	0.387967	0.609487	1	-0.416009	-2.63052	0.969323	0.607989	4	-0.346122	-1.47931	0.533061	0.47049	6	-0.739656	-1.69865	0.0621155	0.0722261
2842.para.1	DMRTA1,DMRTA2	5	8	0.139131	-1.04286	1.23883	0.80795	0	0.156143	-4.71397	2.27897	0.917065	0	-1.15471	-6.02024	0.944489	0.346841	3	0.868326	-0.553801	2.08208	0.210098
2844.para.1	YTHDF1,YTHDF2,YTHDF3	2	6	-0.484015	-2.01016	0.565919	0.391794	1	1.05431	-0.569508	2.19192	0.157821	0	-0.30399	-4.4693	1.07078	0.737237	1	-0.343281	-2.43575	0.835784	0.61886
2847.para.1	RPL17,RPL17-C18orf32	4	3	0.78054	-0.661916	2.30557	0.282602	0	1.44681	-3.47937	3.89652	0.427614	2	1.59684	-0.213969	3.26006	0.0794263	1	0.566222	-1.79547	2.42201	0.585309
2849.para.1	NEURL1,NEURL1B	2	13	-0.635169	-2.04468	0.0952495	0.0993868	0	-0.0059626	-2.73508	0.780726	0.991422	0	-0.498726	-4.75008	0.451124	0.412353	2	-0.131114	-1.37225	0.5392	0.750312
285.para.1	FUT1,FUT2	3	0	2.36205	-0.0154113	7.27249	0.0517082	0					0					2	2.68638	0.0723527	7.63951	0.0436238
2851.para.1	TPM1,TPM2,TPM3,TPM4	6	9	0.128039	-0.880202	1.04315	0.789695	0	0.572128	-4.19231	2.28249	0.697273	2	0.462044	-1.08167	1.57412	0.493237	3	0.377254	-0.920443	1.41471	0.521947
2852.para.1	EPCAM,TACSTD2	7	10	-0.115984	-1.14475	0.879761	0.819246	4	1.06042	-0.384849	2.48042	0.145633	0	-1.39577	-6.27472	0.757572	0.25048	1	-0.660654	-2.92926	0.876638	0.436328
2854.para.1	C2,CFB	5	5	0.533839	-0.693212	1.76141	0.383272	0	1.28563	-3.5969	3.4857	0.463785	1	0.4362	-1.84809	2.06076	0.651892	3	1.00832	-0.461571	2.34235	0.165085
2855.para.1	EIF4G1,EIF4G3	4	5	0.493504	-0.644277	1.5949	0.373007	0	0.66088	-4.25259	2.98821	0.689431	2	1.1379	-0.142966	2.33475	0.0766934	2	0.416923	-1.31156	1.85852	0.599074
2856.para.1	OR10A2,OR10A3,OR10A4,OR10A5,OR10A6,OR10A7,OR10AG1,OR10C1,OR10P1	20	25	0.26977	-0.147555	0.695799	0.202497	5	0.87817	0.130079	1.57091	0.0240781	6	0.457034	-0.135592	1.00577	0.12255	5	0.00684645	-0.772626	0.618868	0.984195
2857.para.1	SOX30,SOX5,SOX6	2	6	-0.471741	-2.09216	0.699432	0.455721	0	0.617892	-3.50434	2.10966	0.592041	0	-0.454861	-5.18317	1.22053	0.689422	1	-0.0853868	-2.17801	1.18557	0.909606
2858.para.1	PLEKHB1,PLEKHB2	12	13	0.530138	-0.235368	1.30412	0.172516	0	0.0813128	-4.43086	1.63634	0.943454	7	1.18184	0.258876	2.0729	0.0134048	5	0.475643	-0.541602	1.39052	0.334123
2860.para.1	FAM25A,FAM25C,FAM25G	2	5	-0.166244	-1.91142	1.28816	0.829815	0	1.09901	-3.78977	3.32353	0.522907	0	-0.346959	-5.2251	1.83308	0.805428	2	0.67695	-1.06187	2.13772	0.405964
2861.para.1	PDE3A,PDE3B	13	17	0.0916411	-0.663837	0.82877	0.808359	1	0.147935	-2.10373	1.62508	0.870533	4	0.428882	-0.753043	1.39993	0.442731	4	-0.309948	-1.52955	0.70688	0.569562
2861.para.2	PDE10A,PDE11A,PDE2A,PDE5A,PDE6A,PDE6B,PDE6C	65	102	0.206098	-0.106467	0.514169	0.194564	6	0.173671	-0.746823	0.910459	0.683059	16	0.139606	-0.394868	0.613041	0.590826	19	-0.0791338	-0.581611	0.374178	0.741902
2862.para.1	ANKRD18A,POTEE,POTEF,POTEI,POTEJ	66	105	-0.0922469	-0.387914	0.194137	0.531197	4	-0.689808	-1.82485	0.161238	0.122616	17	-0.041423	-0.532913	0.383257	0.857218	31	0.0165721	-0.380092	0.379767	0.931608
2862.para.2	POTEB,POTEB2,POTEB3,POTEC,POTED,POTEG,POTEH,POTEM	8	16	-0.309466	-1.20307	0.514783	0.468177	1	0.0373601	-2.21384	1.53033	0.966789	2	-0.147875	-1.77464	1.03768	0.826861	5	0.288819	-0.791858	1.21779	0.574308
2862.para.3	ANKRD20A1,ANKRD20A2,ANKRD20A3,ANKRD20A4,ANKRD62	3	14	-1.14096	-2.52208	-0.0252393	0.0447239	1	-0.00321141	-2.32369	1.63869	0.99731	2	0.105719	-1.52946	1.31268	0.88045	0	-2.18936	-7.05999	-0.0944968	0.0377901
2863.para.1	WWC1,WWC2,WWC3	12	14	0.18007	-0.622198	0.97192	0.655173	3	1.06386	-0.379403	2.26121	0.135987	3	0.0978328	-1.26456	1.18382	0.872853	4	0.0890851	-1.11612	1.10254	0.872803
2868.para.1	CGN,CGNL1	47	70	-0.0592759	-0.437765	0.310782	0.755111	7	0.283618	-0.585808	1.00095	0.493189	9	-0.303325	-1.04354	0.315665	0.356728	23	0.0937728	-0.399636	0.551764	0.699829
287.para.1	KANSL1,KANSL1L	29	7	1.63813	0.889691	2.52257	3.55881e-06	10	2.53619	1.47602	3.68633	1.43002e-06	4	1.18533	0.0921353	2.31731	0.034305	6	1.12819	0.0986544	2.20973	0.0317951
2872.para.1	CYTH1,CYTH2,CYTH3,CYTH4	7	11	0.160052	-0.825046	1.09136	0.740437	0	-0.0514946	-4.91065	2.00616	0.971464	4	0.814627	-0.408224	1.86832	0.176266	1	-0.632592	-2.86633	0.830128	0.437832
2872.para.2	ARFGEF1,ARFGEF2	9	8	0.406732	-0.411607	1.18204	0.305437	0	0.538375	-4.11004	1.62812	0.60643	3	0.583641	-0.516247	1.47462	0.242142	3	0.421381	-0.988579	1.33747	0.495745
2874.para.1	RUNX1,RUNX2	1	3	0.0645517	-1.42322	1.42583	0.92089	0	1.42171	-3.49114	3.79939	0.431681	0	-0.275472	-5.17787	2.062	0.850613	1	0.586321	-0.854424	2.05946	0.382895
2875.para.1	DNAAF1,LRRC49	25	32	0.181966	-0.315936	0.681136	0.469859	0	-1.66209	-6.51651	0.361615	0.130157	8	0.323001	-0.50907	1.04581	0.423677	12	0.420064	-0.185942	1.00636	0.167706
2876.para.1	NOS1,NOS2,NOS3	27	35	0.128913	-0.348505	0.593674	0.590511	4	0.320223	-0.828246	1.17866	0.540473	8	0.280269	-0.46636	0.905916	0.431357	10	0.0394283	-0.647568	0.630543	0.902628
2877.para.1	CDK19,CDK8	3	5	-0.285213	-1.7636	1.06131	0.679138	0	0.149097	-4.77281	2.51049	0.924114	0	-0.707576	-5.59412	1.51589	0.601652	3	0.543833	-0.954724	1.90935	0.451473
2878.para.1	TMEM38A,TMEM38B	11	14	0.227624	-0.598615	1.03448	0.58221	1	0.331391	-1.91846	1.83011	0.720975	3	0.318775	-1.04686	1.40982	0.610972	6	0.491044	-0.557752	1.4349	0.340367
288.para.1	KCTD2,KCTD5	2	0	1.96144	-0.547705	6.88824	0.133503	0					0					1	2.25083	-0.680658	7.23412	0.128994
2880.para.1	ULK1,ULK2	15	13	0.712428	-0.0445631	1.48446	0.0649489	0	-0.0087334	-4.87497	2.07773	0.995222	4	0.784684	-0.426574	1.81104	0.186894	7	0.942874	-0.0440705	1.85925	0.0604265
2880.para.2	CHUK,IKBKB,IKBKE,TBK1	6	15	-0.293202	-1.28997	0.588339	0.52583	1	1.19565	-1.01932	2.60292	0.234144	2	-0.00911842	-1.6301	1.16698	0.989345	3	-0.0658704	-1.41417	0.993189	0.911303
2882.para.1	IGFBP7,IGFBPL1,KAZALD1	17	26	-0.213303	-0.832145	0.38537	0.48649	1	-0.548365	-2.76047	0.781459	0.478987	5	0.15384	-0.864677	0.973009	0.742168	6	-0.367084	-1.30339	0.42556	0.378368
2883.para.1	EPS8,EPS8L1,EPS8L2	29	30	0.501116	0.0285411	0.978937	0.0378082	3	0.650956	-0.652814	1.60378	0.285694	10	0.732636	0.0147501	1.37703	0.0458192	11	0.494575	-0.17707	1.10498	0.141789
2885.para.1	GSR,TXNRD1,TXNRD2	15	32	-0.402357	-1.04984	0.20365	0.1965	2	0.148497	-1.50598	1.35707	0.835737	6	0.0394546	-0.907467	0.830727	0.928225	4	-0.699931	-1.85157	0.206074	0.138897
2886.para.1	CDC25A,CDC25B,CDC25C	18	15	0.363489	-0.330226	1.07042	0.303639	1	-0.022242	-2.30228	1.50162	0.980521	8	1.00686	0.104589	1.8434	0.0298823	7	0.182596	-0.790802	1.07144	0.699539
2887.para.1	HLA-DMA,HLA-DMB,HLA-DOA,HLA-DOB,HLA-DPA1,HLA-DPB1,HLA-DQA1,HLA-DQA2,HLA-DQB1,HLA-DQB2,HLA-DRA,HLA-DRB1,HLA-DRB5	21	52	-0.278175	-0.813303	0.222406	0.281686	2	0.0704037	-1.51596	1.14749	0.914954	6	-0.114252	-1.02493	0.618971	0.778216	11	-0.0999623	-0.80817	0.521452	0.763932
2888.para.1	CYSLTR1,CYSLTR2,GPR17,GPR174,GPR183,LPAR4,LPAR5,LPAR6,OXGR1,P2RY1,P2RY10,P2RY11,P2RY2,P2RY4,P2RY6,PTAFR,SUCNR1	32	45	0.232361	-0.240423	0.695208	0.331433	2	-0.00304215	-1.61839	1.13951	0.99641	7	-0.0102117	-0.87651	0.715988	0.979638	17	0.508716	-0.0862523	1.06203	0.091639
289.para.1	LLGL1,LLGL2,STXBP5,STXBP5L	24	45	-0.0672639	-0.528236	0.376457	0.768523	1	-0.737118	-2.94437	0.602219	0.330204	3	-0.634238	-1.9098	0.276892	0.192683	13	0.173958	-0.407862	0.699732	0.540582
2890.para.1	SAP30,SAP30L	3	3	0.586048	-0.968767	2.14043	0.442915	0	1.44804	-3.46963	3.85688	0.425576	0	-0.0538044	-4.95677	2.28618	0.971465	2	1.09316	-0.706213	2.73778	0.211769
2891.para.1	NES,SYNM	22	36	0.0795494	-0.441384	0.59144	0.761528	1	-0.491729	-2.70611	0.899135	0.540581	8	0.437762	-0.390379	1.15398	0.281026	9	0.0914492	-0.647396	0.749063	0.79628
2893.para.1	USP25,USP28	21	31	-0.0394253	-0.619825	0.5229	0.89175	2	-0.138698	-1.77534	1.04536	0.838772	5	-0.0226938	-1.05531	0.818162	0.961309	11	0.186545	-0.556153	0.860521	0.607267
2895.para.1	GAGE1,GAGE10,GAGE12C,GAGE12D,GAGE12E,GAGE12G,GAGE12H,GAGE12J,GAGE2A	4	4	0.350165	-1.02826	1.72639	0.607495	0	1.24042	-3.6622	3.54077	0.481435	1	0.502469	-1.82981	2.24546	0.618301	1	-0.0855775	-2.46357	1.71035	0.931481
2896.para.1	A3GALT2,GBGT1	2	7	-0.827417	-2.53795	0.53308	0.244685	1	1.20859	-1.12408	2.8903	0.259924	1	0.0834081	-2.17092	1.61248	0.926727	0	-1.77873	-6.69092	0.501025	0.148032
2897.para.1	E2F7,E2F8	4	14	-0.595703	-1.79619	0.409187	0.256809	1	0.120733	-2.29295	1.81519	0.905878	3	0.369972	-0.994118	1.45615	0.556207	0	-1.9176	-6.77028	0.103575	0.0676193
2900.para.1	SCARF1,SCARF2	6	15	-0.559719	-1.50405	0.305745	0.206223	0	-0.379954	-4.48304	1.10464	0.672237	2	-0.248352	-1.80271	0.832051	0.683364	2	-0.701365	-2.13343	0.432638	0.228903
2900.para.2	MEGF10,MEGF11,PEAR1	44	66	0.069359	-0.329669	0.459951	0.730398	3	0.118905	-1.19408	1.09561	0.836584	10	0.0175298	-0.699641	0.63378	0.958565	23	0.295521	-0.213809	0.772002	0.24773
2901.para.1	GRPEL1,GRPEL2	3	10	-0.631587	-2.01708	0.505777	0.289172	0	0.313538	-4.55586	2.42083	0.837828	1	-0.166879	-2.39821	1.29204	0.846066	2	0.116413	-1.53416	1.36387	0.870851
2902.para.1	LIMS1,LIMS2	16	23	0.0602097	-0.616895	0.717476	0.858782	2	0.448243	-1.25504	1.7029	0.558412	5	0.293823	-0.770381	1.18429	0.559248	8	0.213937	-0.673094	1.0109	0.619319
2902.para.3	FHL1,FHL2,FHL3,FHL5	11	10	0.571272	-0.305431	1.46098	0.199469	1	0.942756	-1.3198	2.46871	0.347299	3	0.634379	-0.756822	1.78205	0.337787	6	0.737884	-0.347653	1.74905	0.174325
2903.para.1	DNASE2,DNASE2B	14	22	-0.252478	-0.953414	0.418309	0.463788	2	0.294456	-1.36697	1.52587	0.688198	2	-0.601954	-2.20863	0.538297	0.332901	6	-0.360012	-1.34774	0.493421	0.423573
2904.para.1	PNPLA6,PNPLA7	34	55	0.0162312	-0.409383	0.428425	0.93913	3	-0.230783	-1.5879	0.810571	0.691366	1	-1.7847	-3.96537	-0.476308	0.00365278	21	0.430579	-0.0634175	0.898621	0.0857893
2907.para.1	PLEKHF1,PLEKHF2	2	4	-0.409239	-2.17175	1.11695	0.603036	0	1.08038	-3.8096	3.33054	0.529329	2	0.765905	-1.00111	2.30327	0.360627	0	-1.01124	-5.90021	1.23474	0.439888
2907.para.2	FGD5,FGD6,ZFYVE16,ZFYVE9	34	45	0.0559554	-0.404253	0.507444	0.80941	5	0.605415	-0.452923	1.47512	0.23993	7	-0.0785625	-0.941915	0.64336	0.842407	15	0.0458271	-0.585281	0.62372	0.88151
2907.para.3	FGD1,FGD4	11	14	0.359092	-0.474456	1.17753	0.391833	0	0.277068	-4.57647	2.3029	0.853888	4	0.772581	-0.438836	1.79441	0.193201	3	0.0255061	-1.34403	1.12709	0.966781
2909.para.1	ZNF608,ZNF609	3	2	1.80159	0.0577915	3.69849	0.0431401	0	2.3018	-2.66669	4.97106	0.2553	2	2.60089	0.606974	4.6359	0.0129383	1	2.17027	-0.478416	4.46387	0.0999447
291.para.1	DOK4,DOK5,DOK6	10	17	-0.178939	-1.00481	0.602896	0.657239	2	0.850703	-0.812301	2.10011	0.275369	2	-0.159068	-1.78	1.01493	0.812461	5	-0.112963	-1.21439	0.835278	0.824481
2910.para.1	DDI1,DDI2	6	13	-0.287221	-1.32603	0.659191	0.559158	0	-0.98036	-5.90329	1.33536	0.474631	2	0.223728	-1.43687	1.47497	0.759131	0	-2.17097	-7.03509	-0.0880652	0.038572
2912.para.1	KRTAP2-1,KRTAP2-2,KRTAP2-3,KRTAP2-4	14	24	-0.0389907	-0.730607	0.617893	0.908894	0	-0.655398	-5.51091	1.37054	0.614885	6	0.461983	-0.505826	1.28748	0.325475	6	-0.014371	-0.991666	0.822223	0.974798
2913.para.1	NDST1,NDST2,NDST3,NDST4	11	28	-0.37737	-1.12538	0.308575	0.287634	1	-0.171854	-2.43775	1.31276	0.845672	7	0.476145	-0.423727	1.25449	0.280125	3	-0.680944	-2.00781	0.327015	0.201836
2913.para.2	HS3ST1,HS3ST2,HS3ST3A1,HS3ST3B1,HS3ST4,HS3ST5	12	28	-0.313395	-1.02901	0.347554	0.359816	3	0.819407	-0.553945	1.8872	0.21558	3	-0.17869	-1.49529	0.813485	0.749092	4	-0.392813	-1.55158	0.530571	0.429563
2917.para.1	DDT,DDTL	3	2	0.644654	-1.11465	2.50585	0.462383	0	0.568852	-4.36889	3.12051	0.732494	0	-0.120109	-5.06325	2.44012	0.938266	3	1.44867	-0.333295	3.32479	0.10761
2919.para.1	SYNPR,SYP,SYPL1,SYPL2	7	7	0.406564	-0.673207	1.49934	0.454586	0	0.247319	-4.63586	2.44618	0.872049	0	-1.0571	-5.9299	1.08635	0.402677	3	0.530495	-0.910866	1.79394	0.440303
292.para.1	CASQ1,CASQ2	8	15	-0.237291	-1.14706	0.612843	0.588942	1	-0.912587	-3.1957	0.665295	0.281393	2	-0.0946749	-1.72857	1.10499	0.890205	3	-0.00489857	-1.36654	1.07965	0.993537
2920.para.1	CCT8,CCT8L2	15	25	-0.253822	-0.925449	0.387397	0.441407	0	-1.84435	-6.71563	0.25816	0.0978116	4	0.0970587	-1.05909	1.01894	0.852863	6	-0.241866	-1.22737	0.603581	0.591752
2921.para.1	STOX1,STOX2	17	26	-0.00391723	-0.643539	0.612169	0.990175	5	1.36234	0.212282	2.3253	0.0225599	3	-0.198021	-1.52115	0.804836	0.724637	6	-0.194338	-1.1744	0.642563	0.665113
2922.para.1	HERC1,HERC2	15	32	-0.147236	-0.792464	0.456957	0.639166	0	-0.88307	-5.73546	1.12099	0.478895	0	-2.22687	-7.06909	-0.266448	0.0189593	8	0.0881053	-0.750557	0.81923	0.82507
2922.para.2	RCBTB1,RCBTB2	16	18	0.23911	-0.459434	0.930008	0.497696	1	0.339128	-1.92688	1.83119	0.71754	5	0.652898	-0.413071	1.55657	0.211522	5	0.0608514	-1.03398	0.993272	0.905072
2925.para.1	MYH1,MYH10,MYH11,MYH13,MYH14,MYH15,MYH2,MYH3,MYH4,MYH6,MYH7,MYH7B,MYH8,MYH9	335	433	0.150486	0.00994934	0.290233	0.0358932	38	0.142101	-0.216408	0.472157	0.425513	81	0.0595981	-0.180418	0.285784	0.618491	137	0.134532	-0.0572939	0.319993	0.166976
2926.para.1	LGMN,PIGK	8	19	-0.16184	-0.993886	0.590051	0.682498	2	1.32717	0.0574232	2.34083	0.0420255	3	0.0459011	-1.29047	1.07845	0.937898	2	-0.789442	-2.40981	0.377518	0.203542
2927.para.1	TNNT1,TNNT2,TNNT3	18	14	0.739243	0.112714	1.4164	0.0204679	1	0.0645854	-2.21856	1.6045	0.944282	5	0.785563	-0.163529	1.65691	0.0995381	4	0.463732	-0.596713	1.35879	0.36201
2929.para.1	GALNT1,GALNT10,GALNT11,GALNT12,GALNT13,GALNT14,GALNT15,GALNT16,GALNT2,GALNT3,GALNT4,GALNT6,GALNT7,GALNTL6,POC1B-GALNT4	112	125	0.327767	0.0702287	0.584878	0.0127102	13	0.443622	-0.209436	1.01575	0.17336	28	0.325057	-0.103361	0.719136	0.1327	50	0.410341	0.0736934	0.733028	0.0175072
293.para.1	ZFHX3,ZFHX4	15	20	0.0925151	-0.5887	0.747311	0.784615	1	-0.372658	-2.66144	1.14022	0.672026	6	0.409536	-0.555674	1.2257	0.377904	7	0.303415	-0.595861	1.08933	0.483543
2930.para.1	FMO1,FMO2,FMO3,FMO4,FMO5	57	51	0.316636	-0.00830462	0.670794	0.0562023	3	0.308869	-1.0613	0.87082	0.580558	13	0.232453	-0.295137	0.649538	0.333445	24	0.300384	-0.096429	0.696176	0.12915
2931.para.1	PRSS37,PRSS58	13	20	-0.0394629	-0.782128	0.680215	0.914907	3	0.852931	-0.520598	1.95293	0.199784	0	-2.01481	-6.86528	-0.00760165	0.0488397	4	-0.12193	-1.31078	0.856393	0.819453
2932.para.1	LCP1,PLS1,PLS3	9	12	0.406373	-0.488007	1.26932	0.363543	1	1.10226	-1.15247	2.59827	0.278045	0	-1.5269	-6.38382	0.517507	0.178014	6	0.893175	-0.144693	1.83931	0.0883845
2933.para.1	LONRF1,LONRF2,LONRF3	2	4	0.106645	-1.68348	1.70245	0.897265	0	1.20082	-3.70762	3.55136	0.494803	0	-0.19209	-5.08878	2.10421	0.895938	2	1.00051	-0.80932	2.62584	0.253261
2935.para.1	PPFIA1,PPFIA2,PPFIA3	5	3	0.997499	-0.374331	2.5051	0.153385	0	1.49937	-3.40645	3.85275	0.409705	2	1.44242	-0.383848	3.12428	0.112447	1	0.624302	-1.7621	2.56065	0.556257
2935.para.2	PPFIBP1,PPFIBP2	33	42	0.156631	-0.3171	0.623509	0.513475	6	0.784366	-0.207609	1.62418	0.114008	7	-0.0745423	-0.947506	0.661243	0.852713	15	0.25732	-0.372612	0.837805	0.409906
2936.para.1	BAIAP3,UNC13D	29	50	-0.114409	-0.597502	0.351746	0.633875	4	0.44762	-0.716308	1.36446	0.413666	10	0.190605	-0.538891	0.82543	0.587533	6	-0.853329	-1.80115	-0.0750468	0.0302485
2937.para.1	BPIFB2,BPIFB3,BPIFB6	18	22	0.22637	-0.396596	0.836165	0.469767	0	-1.30978	-6.16927	0.698117	0.262025	6	0.545285	-0.384783	1.3339	0.229679	8	0.260147	-0.58829	1.00828	0.525317
2938.para.1	NCOA7,OXR1	4	7	-0.0533144	-1.34225	1.13549	0.930776	0	0.0529446	-4.8362	2.26393	0.971901	1	0.0317942	-2.2423	1.61243	0.972414	2	0.294338	-1.40655	1.664	0.700738
294.para.1	ADH1A,ADH1B,ADH4,ADH5,ADH6,ADH7	44	53	0.187381	-0.234143	0.605877	0.381554	7	0.750258	-0.156397	1.52147	0.0995348	8	-0.0153902	-0.821675	0.666848	0.967205	16	-0.0309144	-0.645432	0.534896	0.917565
2942.para.1	CNR2,GPR12,GPR3,GPR6,LPAR1,LPAR2,LPAR3,S1PR1,S1PR2,S1PR3,S1PR4,S1PR5	14	30	-0.122039	-0.764887	0.485274	0.697663	0	-1.19267	-6.04749	0.831492	0.316307	5	0.118941	-0.919357	0.970609	0.803899	6	-0.20626	-1.17626	0.615503	0.640419
2943.para.1	PUM1,PUM2	8	9	0.149251	-0.837566	1.12107	0.761993	0	-0.155702	-5.07732	2.15676	0.917752	1	-0.200921	-2.44832	1.29606	0.817547	5	0.437507	-0.75107	1.53315	0.452362
2944.para.1	COL9A2,COL9A3	17	24	0.112286	-0.541927	0.749416	0.732057	1	0.254154	-1.95356	1.63645	0.773993	3	-0.164775	-1.49486	0.854019	0.772662	6	-0.0141625	-0.998809	0.832337	0.9754
2945.para.1	SYN1,SYN2,SYN3	17	17	0.400639	-0.294925	1.09537	0.256275	0	-0.667964	-5.53461	1.41427	0.613094	4	0.369383	-0.818931	1.34889	0.508832	10	0.632279	-0.219233	1.4328	0.140839
2947.para.1	ARSA,ARSB,ARSD,ARSE,ARSF,ARSG,ARSH,ARSI,ARSJ,GALNS,STS	59	87	0.0510188	-0.28205	0.380766	0.762386	7	0.288969	-0.593137	1.02143	0.492497	11	-0.226553	-0.896371	0.345913	0.457498	28	0.110163	-0.315837	0.516292	0.60406
2949.para.1	AQP11,AQP12B	16	14	0.342573	-0.291983	0.997741	0.283994	3	1.01472	-0.19431	1.88012	0.0867629	4	0.353712	-0.674666	1.15346	0.439029	7	0.335509	-0.487698	1.06974	0.389738
2952.para.1	FIGF,VEGFC	0	2	-1.23893	-6.16628	1.27201	0.366499	0	0.792748	-4.14122	3.32641	0.641416	0	0.0929559	-4.8341	2.60295	0.952661	0	-0.289185	-5.222	2.24055	0.848112
2953.para.1	GALE,TGDS	15	16	0.382172	-0.353272	1.11928	0.305462	3	1.18904	-0.390489	2.48968	0.130125	4	0.519394	-0.673964	1.51194	0.362565	3	-0.209892	-1.59608	0.892417	0.72895
2954.para.1	IPO5,RANBP6	6	7	0.440617	-0.681842	1.54325	0.431247	0	0.485641	-4.39924	2.67069	0.759528	1	0.30024	-1.95981	1.84555	0.747795	4	0.945455	-0.374972	2.16068	0.151151
2955.para.1	LAMC1,LAMC3	25	34	0.173867	-0.348532	0.686779	0.509386	0	-1.53405	-6.38553	0.474755	0.168531	10	0.656743	-0.0490515	1.2915	0.0668715	7	-0.289308	-1.18858	0.47967	0.4792
2955.para.2	LAMA3,LAMA5	35	75	-0.308763	-0.719421	0.0835249	0.124291	2	-0.70664	-2.30748	0.402177	0.239411	12	0.057641	-0.559897	0.595013	0.84461	16	-0.240642	-0.820469	0.279185	0.376758
2955.para.3	LAMB1,LAMB2,LAMB4	69	125	-0.137272	-0.44499	0.163036	0.372874	11	0.495629	-0.192301	1.08979	0.148874	15	-0.287671	-0.861758	0.215526	0.274953	29	-0.176923	-0.609037	0.223776	0.395888
2955.para.4	LAMA1,LAMA2	67	95	0.110917	-0.208042	0.424711	0.492417	3	-0.319156	-1.60697	0.610837	0.541755	20	0.179618	-0.322554	0.632689	0.467237	25	0.0175812	-0.445635	0.443863	0.938068
2956.para.1	FNDC3A,FNDC3B	2	5	-0.276978	-2.05843	1.24155	0.728257	1	1.75486	-0.620465	3.52028	0.126746	0	-0.32502	-5.21081	1.89251	0.819592	0	-1.36829	-6.30609	1.0804	0.314463
2958.para.1	TRIM24,TRIM33	4	4	0.445419	-0.95222	1.84266	0.520955	0	0.993759	-3.91663	3.34545	0.563015	2	1.17112	-0.604487	2.71196	0.176174	2	0.625047	-1.15384	2.17492	0.455407
2959.para.1	WDR12,WDR37	11	7	0.924193	-0.0121598	1.91806	0.053044	2	1.8239	0.0768753	3.22096	0.0420801	3	1.0289	-0.404364	2.27168	0.146052	5	0.967425	-0.25394	2.10798	0.115215
296.para.1	HMGCL,HMGCLL1	14	21	0.0359709	-0.663191	0.707311	0.917428	4	1.24816	-0.00388382	2.2825	0.0506365	4	0.175883	-0.992853	1.12	0.74287	5	0.102398	-0.954276	0.988063	0.834638
2960.para.1	SOST,SOSTDC1	4	1	1.78781	-0.0210633	4.17775	0.0528584	1	4.45072	1.68376	7.22084	0.00368021	1	1.97676	-0.744117	4.69791	0.142771	2	2.08942	-0.142394	4.66587	0.0661121
2961.para.1	SLC52A1,SLC52A2,SLC52A3	16	27	0.0959239	-0.561031	0.727899	0.769549	3	0.689572	-0.678091	1.76079	0.289106	3	-0.184147	-1.51086	0.826987	0.745003	5	-0.125286	-1.17662	0.749744	0.792504
2963.para.1	PREP,PREPL	14	20	0.151689	-0.541394	0.821763	0.660249	5	1.36448	0.319704	2.32396	0.0131594	3	0.111115	-1.17888	1.0714	0.84285	5	0.00397635	-1.04189	0.863872	0.993323
2965.para.1	CHMP2A,CHMP2B	3	7	-0.536957	-1.98207	0.717092	0.409537	0	0.33471	-4.53806	2.47318	0.82804	0	-0.927239	-5.79916	1.20448	0.470163	2	-0.0850625	-1.82591	1.33294	0.912121
2968.para.1	TCP11,TCP11L1,TCP11L2	19	34	-0.147932	-0.625954	0.294591	0.5047	2	-0.449384	-2.0987	0.749817	0.499312	4	-0.431469	-1.57032	0.458264	0.367994	11	0.0754521	-0.428197	0.60275	0.756959
2969.para.1	DHCR7,TM7SF2	16	31	-0.266646	-0.890891	0.316763	0.376633	5	0.832031	-0.232051	1.69657	0.115768	4	-0.246004	-1.3764	0.624886	0.609969	7	-0.267914	-1.15574	0.484694	0.505204
297.para.1	ADORA1,ADORA2B,ADORA3,GPR119	12	21	-0.278073	-1.02938	0.431824	0.44718	0	-1.37721	-6.23858	0.685219	0.240054	4	0.0699298	-1.09997	1.01594	0.895228	4	-0.545357	-1.75085	0.440209	0.295503
2970.para.1	ZNF320,ZNF415,ZNF468,ZNF480,ZNF528,ZNF578,ZNF610,ZNF677,ZNF765,ZNF766,ZNF813,ZNF816,ZNF83,ZNF860,ZNF880	23	25	0.610865	0.00816142	1.2131	0.0470106	0	-1.99538	-6.88902	0.217112	0.0850402	4	0.0498118	-1.12107	0.996262	0.925186	13	0.89826	0.167809	1.59249	0.0169586
2971.para.1	NBEAL1,NBEAL2	43	77	-0.01558	-0.345474	0.296397	0.923466	4	-0.012425	-1.15394	0.777528	0.979987	8	-0.381252	-1.16412	0.242029	0.253852	18	0.0310235	-0.419804	0.420905	0.884221
2971.para.2	LRBA,NBEA	12	23	-0.192432	-0.938548	0.511446	0.596948	4	1.24685	0.00428678	2.28464	0.0492995	3	-0.0512262	-1.38475	0.973598	0.929663	4	-0.289513	-1.46976	0.667428	0.576339
2971.para.3	WDFY3,WDFY4	13	23	0.0356739	-0.678561	0.710266	0.919218	0	-1.59541	-6.56343	0.923892	0.254772	4	0.228214	-0.930185	1.15504	0.668303	4	-0.304208	-1.49425	0.659072	0.560036
2974.para.1	BCAR3,SH2D3C	19	22	0.342813	-0.224932	0.933032	0.236179	2	0.622539	-1.05138	1.86213	0.416607	3	-0.0421404	-1.36889	0.971705	0.9417	6	0.314791	-0.454583	1.00899	0.392489
2975.para.1	ALKBH2,ALKBH3	11	20	-0.203043	-0.983992	0.53435	0.593828	0	-0.927824	-5.7897	1.13433	0.461427	3	0.106641	-1.23365	1.14626	0.85797	5	-0.104205	-1.19092	0.820522	0.834826
2976.para.1	OR14A16,OR14C36,OR14J1	0	1	-0.318358	-5.3016	2.61303	0.841562	0	2.73575	-2.24887	5.67056	0.19636	0	0.83448	-4.14906	3.7666	0.635856	0	0.388286	-4.59511	3.32004	0.818262
2977.para.1	GAS6,PROS1	4	12	-0.347897	-1.42358	0.580367	0.471939	1	0.469572	-1.79729	2.00553	0.622911	0	-1.57686	-6.43838	0.491848	0.165815	0	-1.81836	-6.67906	0.246093	0.0963487
2979.para.1	MSI1,MSI2	1	0	1.69214	-1.23917	6.67536	0.256046	0					0					1	2.59561	-0.336032	7.57895	0.0808357
298.para.1	LALBA,LYZ,LYZL4,LYZL6,SPACA5,SPACA5B	10	22	-0.448358	-1.24045	0.28099	0.232909	1	-0.127715	-2.37299	1.3363	0.883727	3	-0.0540414	-1.38166	0.961254	0.925254	6	-0.19932	-1.2	0.666753	0.666292
298.para.2	LYZL1,LYZL2,SPACA3	8	18	-0.466403	-1.35379	0.342708	0.264165	1	0.235866	-2.02012	1.72417	0.797776	2	-0.305355	-1.91865	0.851327	0.639562	4	-0.327721	-1.52393	0.655584	0.53504
2980.para.1	FCGRT,HFE,HLA-A,HLA-B,HLA-C,HLA-E,HLA-F,HLA-G,MR1	25	57	-0.399395	-0.896853	0.071791	0.0976739	0	-1.66142	-6.50307	0.293817	0.116141	7	-0.26938	-1.12393	0.438274	0.478695	12	-0.293071	-0.976259	0.314014	0.356869
2981.para.1	AGO1,AGO2,AGO3,AGO4,PIWIL1,PIWIL2,PIWIL3,PIWIL4	66	92	0.0186006	-0.308681	0.341053	0.910506	7	0.154772	-0.697886	0.861137	0.697797	15	-0.0255507	-0.604972	0.485102	0.92606	29	0.0486137	-0.400552	0.468728	0.82655
2982.para.1	SPNS1,SPNS2,SPNS3	16	13	0.464706	-0.275483	1.22059	0.217602	0	-0.731974	-5.63886	1.49747	0.595406	6	0.956567	-0.0587536	1.86981	0.0635861	7	0.404852	-0.596297	1.32923	0.412226
2983.para.1	MOSPD1,MOSPD3	4	8	-0.42254	-1.69231	0.710608	0.47175	1	1.47031	-0.830502	3.09376	0.174434	1	-0.0336097	-2.27971	1.4693	0.969794	1	-0.676137	-2.96683	0.897851	0.435063
2984.para.1	ADIPOR1,ADIPOR2,PAQR3,PAQR4	18	24	0.00288342	-0.633444	0.623895	0.992779	0	-1.35371	-6.21014	0.679341	0.244214	6	0.395582	-0.57031	1.21887	0.395786	7	-0.129132	-1.05624	0.685305	0.766238
2986.para.1	REG1A,REG1B,REG3A,REG3G,REG4	7	11	0.0474752	-0.953367	1.00085	0.922967	2	1.17799	-0.60528	2.60334	0.174601	3	0.624094	-0.770324	1.77164	0.346334	2	0.0268644	-1.63713	1.29707	0.970204
2987.para.1	TNFSF13,TNFSF13B	1	3	-0.219247	-2.61781	1.77932	0.830901	0	1.01078	-3.93475	3.56228	0.564624	0	-0.0883435	-5.0149	2.41623	0.954064	1	0.734721	-1.66857	2.74521	0.496876
2989.para.1	RBM11,RBM7	0	2	-1.19508	-6.1219	1.31414	0.385084	0	1.49536	-3.45739	4.10775	0.420105	0	0.0235746	-4.90399	2.53534	0.987899	0	-0.375443	-5.30454	2.14122	0.801168
2991.para.1	SLC6A1,SLC6A11,SLC6A12,SLC6A13,SLC6A14,SLC6A2,SLC6A3,SLC6A4,SLC6A5,SLC6A6,SLC6A7,SLC6A8,SLC6A9	42	77	-0.0537644	-0.430663	0.310626	0.77465	8	0.639705	-0.176145	1.32622	0.116815	8	-0.370201	-1.15951	0.284126	0.285305	22	0.148124	-0.325104	0.584862	0.525769
2992.para.1	FEZ1,FEZ2	6	13	-0.0910018	-1.11785	0.838897	0.852117	0	0.0699712	-4.79244	2.14147	0.962044	3	0.618139	-0.750417	1.71756	0.339708	1	-0.81884	-3.05479	0.635166	0.303899
2996.para.1	LPIN1,LPIN2	22	36	-0.00234724	-0.55749	0.532768	0.99323	0	-1.5239	-6.37842	0.497591	0.175073	6	0.0739375	-0.86846	0.857174	0.865521	12	0.240648	-0.460808	0.877078	0.485017
2997.para.1	SCGB2A1,SCGB2A2	2	6	-0.56818	-2.27025	0.807278	0.432332	0	0.312883	-4.58215	2.57006	0.841394	0	-0.92704	-5.80388	1.23608	0.474145	1	0.0885859	-2.1889	1.67733	0.9239
2999.para.1	CSMD2,CSMD3	24	34	0.0285367	-0.458526	0.498044	0.90592	2	-0.249052	-1.78091	0.645697	0.629169	9	0.263319	-0.448237	0.87198	0.436873	9	0.0379722	-0.659531	0.622803	0.906447
3.para.1	KLHDC1,KLHDC2	14	11	0.624451	-0.167072	1.43833	0.121546	0	-0.402996	-5.2812	1.75042	0.772792	8	1.53059	0.58516	2.43842	0.00214061	3	-0.15668	-1.56538	1.00766	0.803752
30.para.1	PCGF1,PCGF3,PCGF5	5	4	0.347197	-0.935689	1.67941	0.590576	0	0.571484	-4.33426	2.90378	0.725627	1	0.530336	-1.77896	2.23389	0.594039	2	0.308658	-1.53626	1.89372	0.717741
30.para.2	BMI1,PCGF2	5	7	-0.20259	-1.31686	0.785216	0.69245	0	0.486549	-4.15808	2.104	0.71673	0	-0.685836	-5.46491	1.04727	0.545256	2	0.0429894	-1.57367	1.21632	0.948431
3000.para.1	OR2AK2,OR2L13,OR2L2,OR2L3,OR2L5,OR2L8	11	15	0.172859	-0.649894	0.969468	0.67365	1	0.965854	-1.31884	2.48008	0.342301	6	1.12053	0.107469	2.02283	0.0316353	4	-0.0829766	-1.3382	0.984082	0.885861
3001.para.1	SERPINA1,SERPINA10,SERPINA11,SERPINA12,SERPINA3,SERPINA4,SERPINA5,SERPINA6,SERPINA7,SERPINA9,SERPIND1,SERPINE1,SERPINE2,SERPINE3,SERPINI1,SERPINI2	79	139	-0.124583	-0.406195	0.148474	0.374595	12	0.194308	-0.47605	0.76669	0.548008	21	-0.0289852	-0.491506	0.379129	0.89518	37	-0.0368858	-0.417405	0.315169	0.842496
3002.para.1	PAH,TH,TPH1,TPH2	30	49	-0.242261	-0.721027	0.221518	0.308318	3	-0.44102	-1.78148	0.58289	0.429139	7	-0.234761	-1.0955	0.482861	0.543423	15	-0.125929	-0.760285	0.454275	0.679822
3003.para.1	LRRC3,LRRC3B,LRRC3C	8	14	0.251898	-0.523429	0.96785	0.505731	0	0.0369265	-4.81744	2.0081	0.979673	1	-0.3389	-2.53356	0.986448	0.670085	5	0.64775	-0.201006	1.40312	0.125648
3006.para.1	STAT1,STAT2,STAT3,STAT4,STAT5A,STAT5B,STAT6	11	19	-0.137773	-0.908404	0.587796	0.713806	0	-1.20585	-6.07728	0.891559	0.324834	3	-0.0122679	-1.35202	1.02468	0.98334	5	0.0509799	-1.01141	0.946429	0.91746
3007.para.1	SLC26A1,SLC26A10,SLC26A2,SLC26A3,SLC26A4,SLC26A5,SLC26A6,SLC26A7,SLC26A8,SLC26A9	85	133	-0.0234942	-0.295372	0.243465	0.863942	8	0.162207	-0.638602	0.818689	0.666239	23	0.0692172	-0.373539	0.467625	0.747856	37	-0.0280851	-0.405481	0.324563	0.879458
301.para.1	NSFL1C,UBXN2B	3	3	0.19668	-1.41341	1.79697	0.803091	0	1.18873	-3.72068	3.55429	0.49876	0	-0.292298	-5.19527	2.04718	0.841371	3	0.923023	-0.765138	2.57354	0.271424
3010.para.1	ANKRA2,RFXANK	14	17	0.157262	-0.566939	0.867724	0.665268	0	-1.46808	-6.3386	0.642107	0.213548	6	0.588303	-0.404379	1.45936	0.229096	5	0.134788	-0.935418	1.0472	0.787989
3014.para.1	TCTN1,TCTN3	19	36	-0.0528743	-0.642412	0.509045	0.856005	0	-0.942685	-5.78899	1.0371	0.440615	5	0.000965212	-1.02256	0.828032	0.998337	7	-0.170383	-1.05713	0.585198	0.675057
3016.para.1	PSG1,PSG3,PSG4,PSG6,PSG8,PSG9	65	111	-0.0880178	-0.383621	0.202641	0.553575	7	-0.0255776	-0.872018	0.656217	0.946796	15	-0.00956181	-0.486651	0.407907	0.965831	29	-0.0797918	-0.505904	0.312983	0.699047
3016.para.2	CEACAM3,CEACAM4	10	14	-0.0194183	-0.868037	0.798897	0.963129	3	1.14026	-0.369747	2.39105	0.128108	3	0.339289	-1.0226	1.42318	0.587543	2	-0.632707	-2.29002	0.607623	0.343037
3016.para.3	CEACAM21,CEACAM6,CEACAM7,CEACAM8,PSG11,PSG2,PSG5	51	95	-0.221523	-0.566735	0.113079	0.196151	4	-0.220691	-1.34762	0.637925	0.645967	10	-0.352	-1.01412	0.20869	0.231713	23	-0.151196	-0.631018	0.289182	0.511545
3017.para.1	MYL1,MYL3,MYL4,MYL6B	13	11	0.570946	-0.235646	1.39144	0.163864	1	0.661345	-1.6373	2.23405	0.506216	3	0.553935	-0.821951	1.6709	0.392548	4	0.234677	-1.01284	1.29996	0.688912
3018.para.1	FAM126A,FAM126B	7	14	-0.204621	-1.15622	0.664679	0.65141	0	-0.293104	-5.17342	1.83221	0.836263	3	0.403724	-0.952868	1.47764	0.519134	3	-0.26219	-1.62924	0.823917	0.658212
302.para.1	GALNT18,GALNT8,WBSCR17	15	16	0.491939	-0.210886	1.21433	0.169603	0	-0.835999	-5.71518	1.30507	0.524009	6	0.997186	0.0954757	1.85753	0.0313209	6	0.469261	-0.571415	1.39718	0.356888
3021.para.1	LCA5,LCA5L	22	23	0.393321	-0.111488	0.911452	0.126184	2	0.832382	-0.429849	1.74992	0.1687	5	0.413526	-0.463201	1.13984	0.324102	11	0.630748	-0.0165627	1.24344	0.0558063
3023.para.1	NUDT16,NUDT16L1	2	2	0.294386	-1.64575	2.2119	0.752573	0	0.145528	-4.84941	3.2272	0.930576	1	1.20223	-1.19167	3.22276	0.279452	1	0.288611	-2.28989	2.50305	0.806486
3024.para.1	PRKAA1,PRKAA2	5	12	-0.424789	-1.55272	0.585454	0.417929	0	-1.01647	-5.93056	1.29654	0.452565	2	0.0766268	-1.57803	1.3266	0.91473	2	-0.419207	-2.07088	0.825795	0.537403
3024.para.2	MARK1,MARK2,MARK3,MARK4,SIK1,SNRK	15	13	0.551122	-0.205434	1.32175	0.152499	1	0.39103	-1.89295	1.93563	0.682849	4	0.56345	-0.653987	1.5973	0.33666	6	0.410923	-0.630123	1.3566	0.420017
3025.para.1	IQGAP1,IQGAP2,IQGAP3	48	74	-0.0111511	-0.377682	0.347977	0.951819	1	-1.08899	-3.27047	0.198339	0.110552	15	0.226158	-0.32658	0.715933	0.403937	24	0.0646146	-0.418706	0.518146	0.786862
3026.para.1	TUBB,TUBB1,TUBB2A,TUBB2B,TUBB3,TUBB4A,TUBB4B,TUBB6,TUBB8,TUBE1	39	51	0.177831	-0.254594	0.603481	0.416827	1	-0.526694	-2.71457	0.801125	0.494608	7	-0.181865	-1.04005	0.531708	0.638317	19	0.259282	-0.305586	0.785515	0.35749
3027.para.1	LPCAT3,MBOAT1,MBOAT2,MBOAT4,MBOAT7	15	25	-0.0817218	-0.684071	0.451416	0.767094	2	0.456103	-0.701854	1.16898	0.312921	3	-0.131156	-1.43659	0.615435	0.781989	8	0.0842536	-0.674217	0.68041	0.798074
3028.para.1	PRKG1,PRKG2	3	10	-0.543583	-1.86505	0.485036	0.314976	0	-0.100979	-3.77125	1.37629	0.909667	3	0.524637	-0.736586	1.57149	0.370551	0	-1.44973	-6.2859	0.416922	0.166523
3028.para.2	RPS6KA1,RPS6KA2,RPS6KA3,RPS6KA4,RPS6KA5,RPS6KA6	12	17	0.109333	-0.677525	0.872923	0.780704	1	-0.0187031	-2.35125	1.59845	0.984352	3	0.212601	-1.1411	1.27945	0.728346	4	-0.0839302	-1.31232	0.943289	0.880799
3028.para.3	PRKACA,PRKACB,PRKACG,PRKX	12	18	0.226385	-0.425324	0.874418	0.483845	1	0.810115	-1.41038	2.22366	0.399308	4	0.459463	-0.719172	1.42456	0.410711	5	0.0919223	-0.990872	1.01739	0.855939
3029.para.1	LMAN1,LMAN1L	17	22	0.155332	-0.504063	0.800201	0.63921	2	0.0799331	-1.60475	1.36288	0.913443	6	0.541395	-0.43062	1.37591	0.255243	8	0.272791	-0.62077	1.07683	0.531409
3029.para.2	LMAN2,LMAN2L	8	18	-0.392756	-1.2084	0.281515	0.263903	1	-0.000922843	-2.30627	1.11055	0.999109	2	-0.202537	-1.71532	0.68904	0.706792	3	-0.430367	-1.71533	0.414254	0.357267
3030.para.1	HAVCR1,TIMD4	7	11	0.154659	-0.555804	0.852963	0.6538	1	0.996049	-1.01032	2.13386	0.251063	6	0.995712	0.266715	1.78521	0.00891385	0	-1.42264	-6.26289	0.344454	0.15026
3031.para.1	TRIM10,TRIM15,TRIM26,TRIM35,TRIM50,TRIM62,TRIM69,TRIM72	63	87	0.115606	-0.20512	0.431345	0.476528	4	-0.379867	-1.50978	0.486669	0.421853	16	-0.00792305	-0.572879	0.494243	0.976604	27	0.121155	-0.316726	0.526875	0.5758
3031.para.2	TRIM73,TRIM74	2	9	-1.12983	-2.79975	0.157697	0.0882456	1	0.545374	-1.76023	2.16965	0.582074	0	-1.38871	-6.25147	0.692169	0.237968	1	-0.743481	-2.98608	0.746587	0.362627
3032.para.1	CYP11A1,CYP11B1,CYP11B2,CYP24A1,CYP27A1,CYP27B1	63	95	-0.00411839	-0.331276	0.316042	0.980044	7	0.230951	-0.645282	0.940932	0.576734	15	-0.0192454	-0.587221	0.472797	0.942604	25	-0.0455519	-0.513564	0.382286	0.840653
3033.para.1	RAB18,RAB33A,RAB33B,RAB35	2	2	0.23711	-1.64573	2.12123	0.793392	0	0.982442	-3.98926	3.71126	0.58005	2	1.59327	-0.281929	3.46787	0.0907348	0	-0.27747	-5.20602	2.23749	0.853781
3034.para.1	MAG,SIGLEC10,SIGLEC11	41	47	0.323332	-0.0839389	0.727884	0.118823	2	-0.0959179	-1.70783	1.02547	0.885004	14	0.615938	0.0339795	1.14543	0.0387461	15	0.249313	-0.338604	0.781424	0.390098
3034.para.2	SIGLEC5,SIGLEC6,SIGLEC7,SIGLEC8,SIGLEC9	39	48	0.307962	-0.0844786	0.699498	0.123128	5	0.31575	-0.75528	1.15863	0.530559	13	0.513884	-0.0411061	1.01761	0.0681318	14	0.180168	-0.371422	0.680572	0.505155
3036.para.1	TMOD1,TMOD2,TMOD3,TMOD4	12	17	0.115918	-0.6663	0.875863	0.766534	3	1.06664	-0.364679	2.25269	0.13199	1	-0.729358	-2.94543	0.680394	0.351884	6	0.383869	-0.645537	1.29414	0.44257
3036.para.2	LMOD2,LMOD3	14	12	0.775281	-0.0260225	1.59672	0.0578595	6	2.06224	0.897825	3.13173	0.000947532	2	0.330005	-1.32134	1.57277	0.652159	4	0.596296	-0.652065	1.67944	0.324345
3037.para.1	ADAP1,ADAP2	9	13	0.138408	-0.752154	0.994219	0.753797	1	0.817811	-1.49586	2.41696	0.423281	1	-0.203209	-2.43336	1.24294	0.811803	5	0.488155	-0.642991	1.49231	0.37567
3038.para.1	ZFX,ZFY,ZNF711	1	0	1.63842	-1.29351	6.62188	0.272111	0					0					0
304.para.1	CLDN1,CLDN14,CLDN17,CLDN19,CLDN2,CLDN20,CLDN3,CLDN4,CLDN6,CLDN7,CLDN8,CLDN9	16	18	0.0831753	-0.60666	0.765693	0.810807	2	0.47878	-1.26013	1.83114	0.547814	3	-0.122696	-1.46532	0.921891	0.833316	10	0.447386	-0.367256	1.212	0.271578
3040.para.1	KIF26A,KIF26B	7	14	-0.0772589	-0.979128	0.752399	0.857905	3	1.68517	0.575597	2.66113	0.0052838	1	-0.407532	-2.64465	1.02483	0.625078	2	-0.72873	-2.42421	0.576842	0.2944
3041.para.1	PNCK,PSKH1,PSKH2	10	14	0.277185	-0.45771	1.00007	0.449886	2	1.25736	-0.426003	2.54766	0.126899	1	-0.428079	-2.6485	0.992942	0.601517	7	0.771788	-0.0271429	1.53812	0.0577663
3041.para.2	CAMK1,CAMK1D	7	5	0.753451	-0.357076	1.92619	0.181856	1	2.11184	-0.220245	3.82793	0.0701724	4	1.51931	0.185589	2.80551	0.0271575	1	-0.191357	-2.50272	1.46889	0.837213
3041.para.3	CAMK1G,CAMK2A,CAMK2B,CAMK2D,CAMK2G,CAMK4,CAMKV	4	19	-0.924647	-2.04965	-0.072062	0.031906	2	0.571119	-0.786454	1.53022	0.344431	1	-0.719189	-2.82769	0.44618	0.273238	1	-1.09048	-3.25339	0.152231	0.0957965
3043.para.1	FAM117B,GLCCI1	3	12	-0.733927	-2.10565	0.37213	0.203986	0	-0.125159	-4.99248	1.96839	0.930513	0	-1.48309	-6.33891	0.556783	0.192938	2	-0.283173	-1.92535	0.940465	0.677115
3044.para.1	PRG2,PRG3	9	2	1.85231	0.568299	3.52128	0.00374198	1	2.19526	-0.549713	4.83485	0.109487	2	1.84359	-0.0354189	3.724	0.053991	3	1.72712	0.0855641	3.52332	0.0397892
3045.para.1	PTCH1,PTCH2	15	28	-0.201872	-0.847761	0.408666	0.522383	2	0.189207	-1.43367	1.35868	0.78683	3	-0.421477	-1.74715	0.584915	0.442693	7	-0.0875611	-0.946305	0.662008	0.827834
3045.para.2	NPC1,NPC1L1	45	61	0.147222	-0.252747	0.541094	0.467381	2	-0.71073	-2.31628	0.419201	0.243497	11	0.0647263	-0.628969	0.670759	0.844871	24	0.239947	-0.275748	0.726223	0.353025
3045.para.3	PTCHD1,PTCHD4	7	7	0.433652	-0.61081	1.47704	0.407799	1	1.75362	-0.512187	3.31058	0.109909	2	0.646228	-1.03594	1.97394	0.405471	2	-0.0166251	-1.73368	1.34576	0.982392
3046.para.1	TM9SF1,TM9SF2,TM9SF3,TM9SF4	4	3	1.38859	-0.115147	2.97171	0.0695948	0	1.3076	-3.61932	3.78194	0.466708	2	1.96829	0.110469	3.70163	0.0391951	1	1.02726	-1.42378	3.07318	0.36459
3047.para.1	AMFR,RNF139,RNF145,SYVN1	22	24	0.281531	-0.296663	0.85167	0.335459	2	0.281469	-1.38506	1.48404	0.701011	9	0.783817	0.0062085	1.48519	0.0483351	8	0.13212	-0.72332	0.87902	0.74625
3048.para.1	EXT1,EXT2,EXTL1	18	22	0.262793	-0.375416	0.888988	0.414245	4	1.25684	-0.028958	2.27304	0.0546844	7	0.59647	-0.307327	1.38676	0.183233	5	-0.0621821	-1.12467	0.824805	0.898035
3052.para.1	KCNQ2,KCNQ3,KCNQ5	10	10	0.321117	-0.573769	1.2187	0.477118	0	-0.765309	-5.66455	1.46603	0.574373	4	0.768816	-0.476854	1.85718	0.209133	5	0.463408	-0.684525	1.50176	0.408028
3054.para.1	HSPA4,HSPA4L,HSPH1,HYOU1	21	22	0.361792	-0.232031	0.956825	0.230748	1	-0.391639	-2.46483	0.844511	0.576897	8	0.728746	-0.0888998	1.46313	0.0780153	9	0.31031	-0.479533	1.02576	0.421835
3055.para.1	SH3RF1,SH3RF3	7	6	0.68224	-0.433354	1.82782	0.227557	2	2.03848	0.233146	3.51865	0.0297209	0	-0.681415	-5.55818	1.48573	0.611387	4	1.16017	-0.213485	2.44208	0.0939518
3056.para.1	CILP,CILP2	23	26	0.258158	-0.322514	0.833085	0.380061	0	-1.49057	-6.35519	0.57909	0.197597	5	0.152007	-0.886451	1.00591	0.752016	10	0.250435	-0.536801	0.966487	0.516558
3057.para.1	FAM219A,FAM219B	5	3	0.75352	-0.607535	2.24375	0.27664	1	2.68372	0.285688	4.57464	0.0321202	0	0.116333	-4.78859	2.46285	0.939734	1	0.839231	-1.50469	2.66417	0.423194
3058.para.1	MAN2B1,MAN2B2	34	35	0.423972	-0.0674555	0.915862	0.0905385	4	1.02136	-0.137277	1.94263	0.0793545	7	0.273966	-0.607063	1.02376	0.515962	14	0.407454	-0.271661	1.03963	0.231192
3058.para.2	MAN2A1,MAN2A2	16	20	0.171493	-0.522419	0.85455	0.623611	2	0.500208	-1.24405	1.84666	0.531804	4	0.278204	-0.897638	1.23583	0.61071	7	0.392585	-0.546816	1.23348	0.393075
3059.para.1	GOLGA8A,GOLGA8B,GOLGA8H,GOLGA8J,GOLGA8K,GOLGA8M,GOLGA8N,GOLGA8O,GOLGA8R	62	87	0.0794321	-0.251354	0.404542	0.63494	11	0.665326	-0.0598628	1.28947	0.0703317	16	0.0823068	-0.478156	0.578624	0.760717	22	-0.0464506	-0.540779	0.405112	0.845949
3059.para.2	GOLGA6L10,GOLGA6L4,GOLGA6L9	0	1	-1.33788	-6.32191	1.59544	0.374226	0	0.201792	-4.78425	3.1401	0.903532	0	0.586495	-4.39952	3.52476	0.733687	0	-0.0775044	-5.06259	2.85845	0.961963
306.para.1	NFS1,SCLY	7	10	-0.0292716	-0.961141	0.842469	0.947798	1	0.169577	-1.80193	1.47925	0.819352	4	0.638057	-0.474602	1.64769	0.238504	1	-0.721241	-2.93097	0.632833	0.343935
3060.para.1	HS6ST1,HS6ST3	4	2	0.906342	-0.651826	2.69846	0.255034	0	0.0273337	-4.94456	2.75197	0.986522	3	1.9851	0.331869	3.79216	0.020084	0	-0.625662	-5.56355	1.92243	0.669881
3061.para.1	SNX12,SNX3	0	5	-2.19682	-7.08558	0.0306383	0.0539451	0	-0.280757	-5.20566	2.15562	0.851185	0	-0.772671	-5.6612	1.4531	0.566149	0	-1.183	-6.06531	1.01603	0.34938
3062.para.1	CLDN10,CLDN15,CLDN18,CLDN22,CLDN24,CLDN25	9	15	0.446267	-0.47367	1.33343	0.333357	0	-0.33148	-5.23492	1.9003	0.818826	4	1.01968	-0.213812	2.0763	0.0989533	3	0.248946	-1.18623	1.43296	0.707289
3063.para.1	GPR101,GPR161,GPR176	15	22	0.21431	-0.464441	0.857034	0.526427	1	0.583721	-1.62073	1.88801	0.524847	4	0.226104	-0.933372	1.14105	0.670748	7	0.411698	-0.497463	1.19755	0.352775
3065.para.1	KL,KLB	26	25	0.525259	-0.0432485	1.09724	0.0700057	3	0.804816	-0.62941	1.95164	0.245366	6	0.56512	-0.395067	1.3804	0.2298	7	0.116732	-0.799391	0.916869	0.788903
3066.para.1	CCDC74A,CCDC74B	23	38	0.0575043	-0.503665	0.602154	0.837977	1	-0.339633	-2.55266	1.0491	0.678578	6	0.219521	-0.723377	1.00341	0.620948	14	0.358407	-0.331209	1.00086	0.298281
3067.para.1	STK24,STK25,STK26,STK3,STK4	12	17	0.279686	-0.450891	0.984252	0.443234	0	-0.403779	-5.26158	1.63829	0.766696	3	0.29547	-1.04809	1.34404	0.62859	8	0.708419	-0.127178	1.4795	0.0932656
3067.para.2	MAP4K1,MAP4K2,MAP4K3,STK10,TAOK1,TAOK2,TAOK3	30	58	-0.129473	-0.562709	0.275082	0.539878	4	0.242207	-0.886335	0.984544	0.628577	12	0.361695	-0.203872	0.832683	0.193876	8	-0.712754	-1.51096	-0.0471956	0.0347775
3068.para.1	CPLX3,CPLX4	3	8	-0.401492	-1.81965	0.799686	0.525266	0	0.356332	-4.51424	2.47967	0.817341	0	-1.08529	-5.95136	1.01459	0.381911	2	0.148174	-1.52742	1.45312	0.840717
3069.para.1	CSH1,CSH2,CSHL1,GH1,GH2	14	19	0.0851028	-0.528402	0.680057	0.779608	1	0.101757	-1.92921	1.22808	0.890137	4	0.103488	-0.947712	0.907615	0.822601	6	0.181981	-0.617684	0.871237	0.628836
3070.para.1	CD1A,CD1B,CD1C,CD1D,CD1E	45	64	0.0827846	-0.305555	0.463896	0.672841	5	0.350973	-0.641091	1.12494	0.448723	16	0.428918	-0.136646	0.937259	0.131316	12	-0.376943	-1.03558	0.196503	0.207028
3071.para.1	ANKRD28,ANKRD44,ANKRD52,INVS,TNKS,TNKS2	21	37	-0.119765	-0.682242	0.419408	0.666924	1	-0.800853	-3.0267	0.617169	0.306631	3	-0.654853	-1.96183	0.317432	0.205313	11	0.0932498	-0.633391	0.745283	0.790566
3071.para.2	ANKHD1,ANKHD1-EIF4EBP3,ANKRD17	11	10	0.607128	-0.140257	1.4061	0.111084	0	-0.116531	-4.99253	2.02714	0.935955	3	0.681427	-0.705455	1.82061	0.303395	6	1.00548	0.065338	1.92357	0.0369328
3072.para.1	GPD1,GPD1L	8	17	-0.285743	-1.1737	0.526256	0.498325	2	1.09389	-0.658521	2.41204	0.1945	0	-1.87816	-6.7288	0.130647	0.0732205	2	-0.783752	-2.4155	0.406428	0.215648
3073.para.1	CACNG2,CACNG3,CACNG4,CACNG5,CACNG7	3	9	-0.388009	-1.82591	0.850157	0.549873	0	-0.266196	-5.16615	2.01308	0.855178	2	0.481608	-1.21569	1.83124	0.534125	1	-0.138997	-2.39902	1.40178	0.875964
3074.para.1	ACCS,ACCSL	13	24	-0.189845	-0.801198	0.370925	0.514497	0	-1.11722	-5.96254	0.781054	0.335465	4	-0.137014	-1.22878	0.684303	0.76738	7	0.0434348	-0.70449	0.679248	0.900624
3075.para.1	NKAIN1,NKAIN2,NKAIN4	3	1	1.22749	-0.61982	3.58405	0.194778	0	2.88349	-2.1004	5.81648	0.178996	0	0.80228	-4.18099	3.73374	0.647878	2	2.0653	0.0253744	4.47338	0.0473983
3076.para.1	ALDH5A1,ALDH6A1	15	20	0.338709	-0.333323	1.01066	0.319672	0	-0.694838	-5.58859	1.47812	0.609814	3	0.225929	-1.11613	1.26748	0.708742	4	-0.0843326	-1.28123	0.903874	0.876119
3077.para.2	PIAS1,PIAS2,PIAS3,PIAS4	3	6	0.102672	-1.07724	1.28913	0.856785	0	0.237619	-4.66938	2.55173	0.879204	1	0.706162	-0.717916	2.06261	0.290549	2	0.541037	-1.22931	2.03821	0.512181
3078.para.1	PGBD2,PGBD3,PGBD4	1	1	0.493168	-2.17353	3.15972	0.698281	0	3.45821	-1.52667	6.39366	0.12548	1	1.72956	-1.02578	4.48454	0.203643	0	0.681606	-4.30184	3.61349	0.694705
3079.para.1	DNM1,DNM1L,DNM2,DNM3	16	16	0.668862	-0.0586029	1.39783	0.0712061	1	0.941841	-1.31904	2.42062	0.346516	5	1.05037	-0.0415269	1.99295	0.058439	7	0.629542	-0.357973	1.52606	0.200793
3079.para.2	MX1,MX2	16	25	0.173325	-0.40945	0.75897	0.553839	2	0.187283	-1.50928	1.45181	0.801573	4	0.268703	-0.568016	0.999986	0.489666	7	0.320473	-0.58282	1.10873	0.463264
3080.para.1	LRIT1,LRIT2,LRIT3	13	27	-0.474456	-1.18075	0.187285	0.162302	0	-1.948	-6.81462	0.131378	0.0719355	2	-0.655736	-2.25621	0.470271	0.282988	7	-0.253951	-1.18431	0.560344	0.556069
3080.para.2	LRRC26,LRRC38,LRRC52,LRTM1,LRTM2	22	27	0.215831	-0.369737	0.792574	0.465703	3	0.639056	-0.743006	1.72662	0.328848	9	0.661502	-0.147788	1.38636	0.104709	7	0.016232	-0.901749	0.813128	0.970055
3081.para.1	ACAA1,HADHB	9	28	-0.70302	-1.51197	0.0190728	0.0566276	0	-1.13347	-5.98888	0.887149	0.345653	2	-0.630526	-2.22931	0.490442	0.301799	2	-1.34475	-2.96168	-0.19291	0.0192175
3083.para.1	CCNG1,CCNG2,CCNI	9	13	0.101828	-0.808105	0.977116	0.821366	0	-0.0756499	-4.93613	1.98435	0.957985	3	0.519235	-0.856514	1.63135	0.421128	5	0.187295	-0.983125	1.23516	0.739179
3084.para.1	UNC5A,UNC5B,UNC5C,UNC5D	10	20	-0.207693	-0.962717	0.504976	0.570767	1	0.366	-1.85917	1.78535	0.687989	3	-0.0532669	-1.39031	0.978948	0.92719	5	-0.0207105	-0.993481	0.824772	0.963356
3084.para.2	THBS1,THBS2	5	10	-0.106129	-1.24652	0.92767	0.844401	0	-0.476408	-5.39652	1.8312	0.742354	0	-1.33625	-6.20443	0.761613	0.2643	3	0.485672	-0.913827	1.64674	0.460541
3084.para.3	ADGRB1,ADGRB2,ADGRB3	20	10	1.25331	0.507882	2.05755	0.000897629	2	1.7078	0.0205611	3.01067	0.047714	7	1.5676	0.567228	2.52311	0.00298998	9	1.22499	0.271919	2.16358	0.0126729
3084.para.4	THBS3,THBS4	31	57	-0.251028	-0.705658	0.185432	0.262546	4	-0.0208687	-1.13534	0.83914	0.965822	4	-0.757404	-1.87041	0.0835513	0.0813173	14	-0.264334	-0.896174	0.30149	0.372255
3088.para.1	SGTA,SGTB	1	3	-0.395233	-2.81334	1.63223	0.702594	0	1.01588	-3.9421	3.64498	0.565473	0	0.00469299	-4.92033	2.49423	0.99758	0	-1.14847	-6.12354	1.60759	0.440138
3089.para.1	PFN1,PFN2,PFN3	1	0	1.33505	-1.59846	6.31915	0.375321	0					0					1	2.35097	-0.584988	7.33607	0.113541
309.para.1	T,TBX1,TBX18,TBX19,TBX20,TBX22,TBX4,TBX5,TBX6	23	39	0.0115129	-0.496804	0.506934	0.963922	1	-0.615556	-2.85195	0.819576	0.448479	3	-0.514971	-1.81819	0.450047	0.325025	14	0.368462	-0.255158	0.946775	0.237296
309.para.2	TBX2,TBX3	3	3	0.62182	-0.619183	1.86329	0.325794	0	1.38716	-1.8884	2.88607	0.241019	1	1.14971	-0.862781	2.48111	0.200013	2	0.977487	-0.369812	2.34592	0.152246
3090.para.1	GRB10,GRB14,GRB7	18	30	-0.0047305	-0.625088	0.592731	0.987772	3	0.390012	-1.01105	1.49505	0.547169	4	-0.0974743	-1.24897	0.814803	0.847995	10	0.336162	-0.443444	1.0428	0.381775
3092.para.1	USP17L1,USP17L10,USP17L11,USP17L12,USP17L13,USP17L15,USP17L17,USP17L18,USP17L19,USP17L2,USP17L20,USP17L21,USP17L22,USP17L24,USP17L25,USP17L26,USP17L27,USP17L28,USP17L29,USP17L3,USP17L30,USP17L4,USP17L5,USP17L7,USP17L8	13	27	-0.1868	-0.89555	0.480106	0.588547	2	0.0663615	-1.63637	1.35559	0.928889	2	-0.570873	-2.17482	0.561953	0.35793	7	0.0976204	-0.812913	0.891627	0.821292
3095.para.1	MPST,TST	7	10	0.0146671	-0.984261	0.961548	0.976028	0	-0.170508	-5.0425	1.94422	0.905258	1	-0.245347	-2.4855	1.22826	0.775119	4	0.500097	-0.727207	1.5628	0.396501
3097.para.1	KRTAP1-1,KRTAP1-3,KRTAP1-5	11	18	-0.0642402	-0.812344	0.642495	0.86018	1	0.471259	-1.42764	1.7225	0.533991	4	0.252684	-0.840672	1.1613	0.615949	5	-0.0281607	-1.0924	0.84927	0.953523
3098.para.1	GKN1,GKN2	8	9	0.43659	-0.56116	1.42997	0.384543	2	0.958853	-0.866025	2.46607	0.274465	3	0.868685	-0.546739	2.06578	0.207467	3	0.464966	-1.00317	1.70417	0.502437
3099.para.1	FOXO1,FOXO3	3	1	0.888838	-0.499339	3.14546	0.22562	0	0.763883	-4.22052	3.69813	0.662707	1	1.27905	-0.169385	3.17275	0.0786759	0	-0.0726672	-5.05625	2.85956	0.964308
310.para.1	CRIP3,CSRP1,CSRP2,CSRP3	14	19	-0.0926152	-0.822037	0.61516	0.79858	3	0.567068	-0.896772	1.79432	0.417094	0	-1.77404	-6.62215	0.220701	0.0938559	6	-0.0262842	-1.04935	0.870877	0.956521
3100.para.1	CDK11A,CDK11B	22	31	-0.00192271	-0.521701	0.501068	0.99407	1	-0.32965	-2.4029	0.824134	0.635323	4	-0.304154	-1.40117	0.521449	0.503377	11	0.269293	-0.390498	0.859165	0.404213
3100.para.2	CDK1,CDK10,CDK2,CDK3,CDK4,CDK5,CDK6	16	36	-0.14902	-0.742809	0.389399	0.596526	1	0.341488	-1.79062	1.35939	0.665203	6	0.221928	-0.664914	0.911056	0.583169	8	0.0590942	-0.712538	0.699078	0.866756
3102.para.1	RRAGA,RRAGB	0	5	-1.37241	-6.27897	0.958554	0.289512	0	1.44099	-3.45243	3.69829	0.422536	0	-0.135854	-5.04498	2.1992	0.927678	0	-0.247786	-5.15629	2.09634	0.866713
3103.para.1	SLC29A1,SLC29A2,SLC29A3	10	24	-0.186841	-0.877925	0.43038	0.5608	2	0.803221	-0.810267	1.95526	0.282906	2	-0.646048	-2.25428	0.49531	0.296714	2	-1.03758	-2.65997	0.122535	0.0840038
3104.para.1	TMEM86A,TMEM86B	2	10	-1.2188	-2.87291	0.0348081	0.0572669	0	-0.615361	-5.50099	1.57125	0.652718	1	-0.473998	-2.71112	0.997882	0.569938	0	-1.77957	-6.63848	0.279364	0.104554
3106.para.1	TBC1D1,TBC1D4	25	58	-0.245231	-0.71778	0.200744	0.286108	1	-0.956909	-3.16075	0.404308	0.194997	11	0.260735	-0.397096	0.835041	0.416436	10	-0.328076	-1.02297	0.276036	0.300822
3106.para.2	RABGAP1L,TBC1D12,TBC1D14	15	14	0.634182	-0.113074	1.38764	0.095556	1	1.23145	-0.999365	2.67428	0.226372	3	0.58289	-0.770631	1.65385	0.359705	7	0.628729	-0.348879	1.52137	0.197024
3106.para.3	EVI5,EVI5L	5	5	0.749941	-0.544932	2.05203	0.249391	1	1.81572	-0.633339	3.72954	0.127638	0	-0.370805	-5.26618	1.89446	0.795673	1	0.472842	-1.8321	2.15591	0.631629
3107.para.1	ADAM11,ADAM18,ADAM2,ADAM22,ADAM23,ADAM32	41	57	0.0870108	-0.272341	0.445455	0.632321	3	-0.0392295	-1.3428	0.852718	0.942666	15	0.406848	-0.0842203	0.862931	0.100793	14	-0.0268133	-0.577686	0.452369	0.917283
3108.para.1	BCLAF1,THRAP3	5	2	0.903346	-0.535751	2.63086	0.222703	0	1.31412	-3.63353	3.90112	0.46911	1	1.08832	-1.31772	3.12425	0.326698	3	1.27426	-0.406252	3.10329	0.133403
3109.para.1	CYB561,CYB561A3,CYBRD1	8	6	0.775733	-0.333352	1.92042	0.169022	1	0.674567	-1.71994	2.48111	0.52581	3	1.34606	-0.109264	2.63203	0.0675412	2	0.482657	-1.25231	1.90776	0.545906
311.para.2	SUV39H1,SUV39H2	1	1	0.61682	-1.89397	3.12761	0.596126	1	3.67313	1.13455	6.21181	0.00851328	0	0.743412	-4.24003	3.67529	0.670432	0	0.147815	-4.83551	3.07941	0.928788
311.para.3	EHMT1,EHMT2	3	10	-0.661646	-2.04738	0.475402	0.265902	1	1.08227	-1.16994	2.58954	0.285254	0	-1.33962	-6.19808	0.716778	0.253841	2	-0.245548	-1.91609	1.02438	0.727072
3110.para.1	BTBD10,KCTD20	9	14	0.0780869	-0.723663	0.851361	0.843339	0	-1.56825	-6.48172	0.719222	0.214728	2	0.246625	-1.02322	1.24223	0.662441	6	0.479611	-0.531691	1.38202	0.33284
3112.para.1	MEX3C,MEX3D	1	4	-0.675874	-2.99514	1.04418	0.459989	0	1.1189	-3.80724	3.53331	0.524406	0	-0.459602	-5.35107	1.79567	0.744392	1	0.128355	-2.20333	1.87185	0.895593
3113.para.1	OSBP,OSBP2,OSBPL1A	23	25	0.260234	-0.289039	0.810073	0.350436	3	-0.0049075	-1.18959	1.01235	0.992748	3	-0.274287	-1.52713	0.624208	0.585861	12	0.578558	-0.0969745	1.20617	0.0904445
3113.para.2	OSBPL3,OSBPL6,OSBPL7	14	23	0.0545008	-0.652241	0.730936	0.876491	1	0.526626	-1.69405	1.93885	0.570109	3	-0.0277145	-1.35725	0.990704	0.961833	7	0.220727	-0.728982	1.06015	0.629809
3117.para.1	KCNMA1,KCNU1	15	14	0.359504	-0.34334	1.08444	0.315363	1	0.143535	-2.11161	1.6582	0.875032	3	0.196313	-1.17717	1.29349	0.752826	10	0.815892	0.0287624	1.60315	0.042436
3117.para.2	KCNT1,KCNT2	9	28	-0.562033	-1.366	0.155448	0.128066	0	-1.18036	-6.03913	0.85394	0.325124	2	-0.567396	-2.16585	0.553291	0.356746	4	-0.436811	-1.59274	0.480295	0.374767
3118.para.1	PACS1,PACS2	6	3	1.1758	-0.114336	2.63825	0.0741757	0	1.15013	-3.78473	3.63964	0.516247	1	0.979778	-1.3691	2.80594	0.356641	2	1.03829	-0.765221	2.68828	0.235266
312.para.1	GBP1,GBP2,GBP3,GBP4,GBP5,GBP6,GBP7	67	124	-0.182851	-0.486303	0.112554	0.226867	7	-0.118116	-0.942256	0.549956	0.748086	16	-0.244044	-0.787051	0.230339	0.327815	29	-0.137363	-0.554957	0.248212	0.495013
3120.para.1	CAV1,CAV2,CAV3	4	12	-0.453685	-1.67188	0.589092	0.406534	0	-0.325248	-5.19812	1.79039	0.816523	1	-0.323866	-2.55317	1.12415	0.700012	3	0.328327	-1.0559	1.45599	0.607551
3121.para.1	MFAP2,MFAP5	7	19	-0.886056	-1.8177	-0.0533835	0.0366348	0	-1.15766	-6.01544	0.886906	0.336885	1	-0.766178	-2.97589	0.622437	0.320072	6	-0.302086	-1.31931	0.595607	0.522361
3122.para.1	ADARB1,ADARB2	2	5	-0.184277	-1.909	1.24935	0.808555	1	2.47275	0.184845	4.10442	0.0374272	1	0.622842	-1.66321	2.25035	0.527714	0	-0.972963	-5.85282	1.21476	0.452344
3123.para.1	SRPX,SRPX2	5	10	-0.180125	-1.28518	0.765231	0.721631	0	0.459915	-3.96315	1.9919	0.705276	0	-1.13922	-5.9839	0.766679	0.322262	3	0.300834	-1.07458	1.37502	0.63203
3124.para.1	RAI1,TCF20	2	4	-0.135051	-1.72763	1.0813	0.834897	1	1.47299	-0.280526	2.92249	0.0848227	0	-0.0226406	-4.33228	1.49928	0.982473	1	0.185295	-1.89632	1.49405	0.812931
3125.para.1	CDK12,CDK13	2	8	-1.06902	-2.59593	0.0280677	0.0565391	1	0.576327	-1.31067	1.75852	0.450254	1	-0.088228	-2.03638	1.04426	0.896768	0	-1.55155	-6.20602	0.0432257	0.0584826
3129.para.1	MAPK10,MAPK11,MAPK12,MAPK13,MAPK14,MAPK8,MAPK9	16	30	-0.0573878	-0.715777	0.573042	0.860255	0	-1.30192	-6.20526	0.902168	0.305799	2	-0.491484	-2.1005	0.648946	0.436396	11	0.423614	-0.34861	1.13728	0.271375
313.para.2	LGALS12,LGALS4,LGALS8,LGALS9,LGALS9B,LGALS9C	39	48	0.253052	-0.180701	0.680993	0.250346	3	0.113231	-1.2307	1.11433	0.848343	10	0.213863	-0.505312	0.836707	0.537016	14	0.109509	-0.527111	0.682054	0.723106
3130.para.1	LSM6,SNRPF	0	1	-0.467827	-5.45149	2.46459	0.766603	0	3.17001	-1.82062	6.11977	0.150411	0	0.650778	-4.33384	3.58556	0.707242	0	0.436372	-4.5479	3.3703	0.79721
3132.para.1	SRSF10,SRSF12,SRSF8	6	15	-0.445567	-1.45348	0.451712	0.339104	1	0.446758	-1.79726	1.9139	0.632721	2	-0.246914	-1.87451	0.940593	0.712112	2	-0.528138	-2.15524	0.660158	0.415369
3134.para.1	TRUB1,TRUB2	12	13	0.429314	-0.360432	1.23131	0.283081	3	1.12122	-0.28195	2.2368	0.105692	3	0.325287	-0.94554	1.33705	0.569888	3	0.0233069	-1.31592	1.07759	0.968004
3136.para.1	RPS27,RPS27L	2	7	-0.26938	-2.01749	1.13382	0.723062	0	0.600163	-4.27326	2.73985	0.707326	0	-0.6684	-5.53998	1.46405	0.616074	2	0.836297	-1.09132	2.38824	0.361153
3137.para.1	SLC20A1,SLC20A2	5	8	0.093678	-1.09155	1.20702	0.870722	0	0.205726	-4.67468	2.38765	0.892577	1	0.1019	-2.16199	1.64712	0.911458	3	0.447853	-0.993288	1.68602	0.511242
3138.para.1	CCL27,CCL28	4	4	0.250898	-1.16568	1.65998	0.720289	0	0.562055	-4.37443	2.99046	0.734857	0	-0.491091	-5.39386	1.80665	0.729799	4	1.14176	-0.334676	2.60877	0.125085
3139.para.1	TINAG,TINAGL1	11	32	-0.384068	-1.12209	0.287445	0.269478	1	0.214314	-1.98794	1.58033	0.806658	2	-0.524469	-2.11909	0.58821	0.394209	3	-0.77234	-2.10246	0.235612	0.143812
3141.para.1	GGTLC1,GGTLC2	14	11	0.741931	-0.00854406	1.52253	0.0526396	3	1.56383	0.280906	2.64696	0.021041	2	0.300764	-1.24485	1.39503	0.647752	7	0.876323	-0.0449994	1.76422	0.0614261
3141.para.2	GGT1,GGT5,GGT7	9	29	-0.663695	-1.46537	0.0487001	0.0686558	1	0.0820316	-2.12838	1.46213	0.924522	0	-2.26347	-7.10702	-0.295734	0.0169843	4	-0.538025	-1.70504	0.388743	0.274586
3144.para.1	MAPRE1,MAPRE2,MAPRE3	2	4	0.094046	-1.65476	1.60299	0.905715	0	1.30195	-3.58707	3.54902	0.460403	0	-0.266373	-5.15738	1.98933	0.853765	2	0.962118	-0.785597	2.46957	0.250995
3145.para.1	TMED4,TMED9	6	9	-0.172442	-1.21187	0.752957	0.723169	2	0.498326	-1.25182	1.84696	0.537036	3	0.569658	-0.753269	1.60283	0.354568	1	-0.655731	-2.88683	0.727167	0.405116
3147.para.1	ACKR2,ACKR4,CCR1,CCR10,CCR2,CCR3,CCR4,CCR5,CCR6,CCR7,CCR8,CCR9,CCRL2,CX3CR1,CXCR1,CXCR2,CXCR3,CXCR4,CXCR5,CXCR6,XCR1	27	47	-0.0131889	-0.491605	0.450457	0.955979	1	-0.182844	-2.35266	1.08912	0.817738	6	-0.0760497	-0.985244	0.658737	0.851892	7	-0.510369	-1.38408	0.21674	0.179243
3149.para.1	ABCD1,ABCD2,ABCD3,ABCD4	15	39	-0.485903	-1.10701	0.0840516	0.0961932	1	-0.627127	-2.83749	0.710958	0.415423	5	-0.153249	-1.15055	0.635276	0.725341	6	-0.547851	-1.48687	0.220347	0.172587
315.para.1	PADI1,PADI2,PADI3,PADI4,PADI6	72	73	0.276592	0.0129067	0.583425	0.0391248	6	0.175155	-0.755364	0.744492	0.65698	23	0.403293	0.0920355	0.802488	0.0102352	27	0.146018	-0.281226	0.528781	0.480233
3150.para.1	OR2AE1,OR2AG1,OR2AG2,OR2M2,OR2M3,OR2M4,OR2M5,OR2M7,OR2T1,OR2T10,OR2T11,OR2T12,OR2T2,OR2T27,OR2T29,OR2T3,OR2T33,OR2T34,OR2T35,OR2T4,OR2T5,OR2T6,OR2T8,OR2V1,OR2V2,OR2Z1	24	39	0.0164783	-0.496356	0.512592	0.94865	1	-0.853617	-3.07198	0.535382	0.264976	7	0.114092	-0.744774	0.83071	0.775988	10	0.0403528	-0.671565	0.667481	0.905276
3151.para.1	ALAS1,ALAS2	0	1	0.0583395	-4.92691	2.99469	0.971687	0	2.44862	-2.55204	5.42333	0.237139	0	0.908435	-4.07976	3.85209	0.609681	0	1.89711	-3.09199	4.843	0.332907
3152.para.1	TM6SF1,TM6SF2	9	12	0.28092	-0.610085	1.1448	0.527073	0	-0.213621	-5.09639	1.93422	0.881963	2	0.318723	-1.32258	1.54283	0.659984	7	0.897738	-0.0728103	1.80592	0.0685561
3153.para.1	PTP4A1,PTP4A2,PTP4A3	3	2	0.979529	-0.695068	2.80678	0.245054	1	3.43167	0.961329	5.54586	0.0111445	0	0.509264	-4.42475	3.04323	0.757455	2	1.39275	-0.526494	3.32065	0.144973
3154.para.1	LDHA,LDHAL6A,LDHAL6B,LDHB,LDHC	13	29	-0.21175	-0.909128	0.440106	0.530905	2	0.374196	-1.31073	1.60717	0.617745	4	-0.0481328	-1.20118	0.868437	0.925217	5	-0.165276	-1.20461	0.69068	0.722888
3155.para.1	LAP3,NPEPL1	10	20	-0.116473	-0.912777	0.622547	0.762354	0	-0.79497	-5.67347	1.32103	0.545564	3	0.0661968	-1.26899	1.09577	0.910601	4	-0.121435	-1.29774	0.836228	0.817245
3156.para.1	PDE6G,PDE6H	4	5	-0.0688969	-1.39431	1.20278	0.914489	2	1.28538	-0.608623	2.93474	0.16842	1	0.261321	-2.02349	1.88607	0.783425	1	-0.162967	-2.44794	1.46122	0.858453
3157.para.1	G3BP1,G3BP2	2	5	-0.182238	-1.93042	1.28393	0.814575	0	1.00078	-3.95079	3.48677	0.569252	1	0.6202	-1.68341	2.27015	0.533979	1	0.0219308	-2.28953	1.6955	0.981595
3158.para.1	ZNF148,ZNF281	2	1	0.920423	-1.10002	3.31414	0.363464	0	1.74478	-3.2406	4.68147	0.36547	0	0.362742	-4.6212	3.29585	0.8297	0	0.165653	-4.81801	3.09809	0.920364
3159.para.1	AKR1A1,AKR1B1,AKR1B10,AKR1B15,AKR1C1,AKR1C2,AKR1C3,AKR1C4,AKR1D1,AKR1E2	80	128	-0.0740698	-0.363042	0.209727	0.610802	6	-0.582145	-1.50607	0.157741	0.131471	23	0.117925	-0.334928	0.528806	0.595596	33	-0.15221	-0.564567	0.232361	0.446714
3160.para.1	SLC11A1,SLC11A2	16	17	0.405912	-0.296863	1.10739	0.254725	5	1.87357	0.740069	2.86358	0.00226396	2	-0.305991	-1.9344	0.882136	0.645531	5	0.239411	-0.842025	1.1689	0.640399
3163.para.1	TEKT1,TEKT2,TEKT3,TEKT4,TEKT5	63	70	0.273947	-0.0773127	0.623817	0.125879	8	0.596263	-0.253936	1.32643	0.158785	13	0.152066	-0.481734	0.710948	0.620154	25	0.203686	-0.287794	0.664684	0.406659
3164.para.1	PDS5A,PDS5B	2	5	-0.370207	-2.08898	1.05516	0.621132	0	1.04127	-3.85529	3.29096	0.543723	1	0.399493	-1.87901	2.01218	0.677016	0	-1.15019	-6.02832	1.02988	0.361529
3165.para.1	C1GALT1,C1GALT1C1	1	2	0.690515	-1.79741	2.98407	0.54693	0	3.1525	-1.79864	5.76057	0.148516	0	0.935547	-4.04088	3.70893	0.597563	0	0.491424	-4.49562	3.43693	0.773971
3166.para.1	MAN1A1,MAN1A2,MAN1B1,MAN1C1	19	38	-0.183094	-0.751705	0.351502	0.508403	2	0.328156	-1.28371	1.44265	0.639708	7	0.220586	-0.631069	0.930913	0.583411	8	-0.22005	-1.03601	0.474008	0.553516
3169.para.1	ZKSCAN1,ZKSCAN3,ZKSCAN4,ZKSCAN8,ZNF165,ZNF174,ZNF18,ZNF232,ZNF24,ZNF3,ZNF394,ZNF396,ZNF397,ZNF446,ZSCAN16,ZSCAN21,ZSCAN23,ZSCAN26,ZSCAN30,ZSCAN31,ZSCAN9	90	138	0.0130649	-0.25644	0.277598	0.923523	6	-0.18983	-1.10033	0.535608	0.635155	17	-0.202942	-0.719824	0.252429	0.398016	51	0.236767	-0.0977644	0.555897	0.162139
3170.para.1	ATF6,ATF6B	13	23	-0.13057	-0.843154	0.543198	0.708183	1	0.304698	-1.91514	1.71079	0.734976	4	-0.00706017	-1.17333	0.931137	0.989252	4	-0.347811	-1.51198	0.587254	0.490593
3171.para.1	NR5A1,NR5A2,NR6A1	2	8	-0.844385	-2.53638	0.47819	0.222852	0	0.159447	-4.72152	2.32773	0.916123	0	-1.12816	-5.99489	0.974782	0.360853	2	-0.119135	-1.86831	1.2429	0.875184
3173.para.1	IFI27,IFI27L1	0	2	-0.833448	-5.82174	2.16138	0.592124	0	2.14296	-2.80398	4.73108	0.278788	0	0.635196	-4.35253	3.57754	0.714217	0	0.161113	-4.8281	3.18835	0.922983
3174.para.1	CD2AP,SH3KBP1	3	8	-0.412748	-1.85071	0.832536	0.525329	0	-1.31345	-6.22596	1.03337	0.317703	1	0.0461463	-2.2052	1.56396	0.959127	2	0.400241	-1.29631	1.75306	0.602727
3175.para.1	GCM1,GCM2	2	2	0.435454	-1.43518	2.30601	0.628506	0	1.90285	-3.04055	4.47207	0.323743	1	1.09869	-1.29582	3.12015	0.319481	1	0.800218	-1.60561	2.83659	0.462227
3177.para.1	NGF,NTF3	1	4	-0.737839	-3.10774	1.04409	0.436855	0	1.29572	-3.64095	3.72766	0.472082	0	-0.194075	-5.08455	2.05899	0.894118	1	-0.0776275	-2.48388	1.73771	0.938945
3179.para.1	TSPAN13,TSPAN31	4	5	0.205952	-1.12201	1.48104	0.750105	0	0.954021	-3.95239	3.25674	0.576016	2	0.865693	-0.866278	2.30832	0.29226	1	0.0322799	-2.26864	1.68777	0.972698
3180.para.1	STX12,STX7	5	6	0.537918	-0.688242	1.75302	0.378753	0	0.862225	-4.02999	3.10195	0.606387	0	-0.786026	-5.6667	1.40136	0.554255	3	0.945001	-0.528566	2.27583	0.192498
3182.para.1	OR9G1,OR9G4	12	12	-0.114615	-0.818746	0.59891	0.74689	1	-0.130839	-1.8099	1.15222	0.849067	1	-0.0696576	-2.00829	1.00249	0.91715	5	-0.122318	-1.07276	0.729405	0.781274
3183.para.1	CBX1,CBX3,CBX5	1	3	-0.581207	-3.09952	1.42859	0.589242	0	0.138925	-4.84313	2.93191	0.932877	1	1.01599	-1.33062	2.84116	0.340073	0	-1.38707	-6.35556	1.26182	0.336641
3184.para.1	DYNC1LI1,DYNC1LI2	10	5	1.0422	-0.0168913	2.21244	0.0538325	2	2.29038	0.268662	3.88108	0.0289372	5	1.78534	0.496566	3.07382	0.00774585	3	1.00647	-0.53441	2.45795	0.187846
3187.para.1	GNL3,GNL3L	7	21	-0.575826	-1.49119	0.230239	0.166763	0	-1.00181	-5.8811	1.11478	0.432589	1	-0.873564	-3.07376	0.491766	0.242526	4	-0.19285	-1.36785	0.756586	0.710445
3189.para.1	ZNF324,ZNF324B	2	5	-0.612924	-2.38736	0.896056	0.434245	0	0.109628	-4.82983	2.61461	0.944805	1	0.576926	-1.74298	2.25109	0.565464	1	-0.61413	-2.96714	1.13526	0.515285
3189.para.2	ZEB1,ZEB2	6	1	1.89256	0.285593	4.17844	0.0193309	2	3.77704	1.44898	6.33864	0.00214241	0	0.674377	-4.31158	3.61248	0.698008	2	1.83541	-0.399213	4.44268	0.10697
319.para.1	FAM72A,FAM72B,FAM72C,FAM72D	0	1	-0.594371	-5.57761	2.337	0.703588	0	1.65696	-3.32741	4.59114	0.385844	0	0.670807	-4.31273	3.60292	0.699027	0	0.306126	-4.67727	3.2379	0.855183
3190.para.1	RPL22,RPL22L1	4	7	0.0390823	-1.2411	1.20824	0.948826	1	0.85272	-1.60456	2.63657	0.443325	1	0.264766	-1.99084	1.79714	0.775035	0	-1.27765	-6.1499	0.860993	0.296018
3191.para.1	MAPK1,MAPK3	2	3	-0.188305	-2.01542	1.4881	0.823984	0	0.478868	-4.44827	2.93887	0.769597	0	-0.417742	-5.32415	1.93763	0.772347	2	0.595384	-1.27974	2.30166	0.504529
3191.para.2	MAPK4,MAPK6,MAPK7	9	14	0.258461	-0.36324	0.963439	0.402217	1	0.231716	-2.10261	1.8929	0.813788	4	0.673609	-0.538118	1.7042	0.25288	4	0.422735	-0.270632	1.19495	0.208836
3192.para.1	CTNND2,PKP4	6	10	0.0172821	-0.912133	0.929767	0.969878	1	0.223111	-2.36975	2.08567	0.846427	1	-0.25318	-2.48653	1.21009	0.766478	3	0.329129	-1.06262	1.47496	0.609606
3192.para.2	PKP1,PKP2,PKP3	20	36	-0.0536655	-0.607599	0.477191	0.844872	4	1.06974	-0.104593	2.00944	0.0710055	4	-0.11599	-1.12245	0.682701	0.793887	9	-0.125713	-0.929953	0.581015	0.739116
3192.para.3	ARVCF,CTNND1	17	20	0.502829	-0.112191	1.12144	0.107895	2	0.849575	-0.88424	2.13139	0.296396	3	0.205445	-1.13085	1.23829	0.731971	8	0.533145	-0.362677	1.35084	0.231648
3194.para.1	FNDC4,FNDC5	9	8	0.646804	-0.339872	1.6604	0.197086	1	1.33149	-0.940568	2.90522	0.205766	1	0.0548111	-2.20367	1.5938	0.951856	6	1.06636	-0.066212	2.17647	0.0642695
3198.para.1	KCNK1,KCNK12,KCNK13,KCNK15,KCNK16,KCNK17,KCNK2,KCNK3,KCNK4,KCNK6,KCNK7,KCNK9	32	41	0.206354	-0.260427	0.668121	0.38304	4	0.849637	-0.157549	1.69587	0.0920112	4	-0.423981	-1.55709	0.454384	0.371656	12	0.16052	-0.531362	0.784348	0.633986
3199.para.1	STOM,STOML3	7	14	-0.0517112	-1.01681	0.841275	0.911562	0	-0.0541219	-4.91509	2.01073	0.97005	1	-0.469973	-2.69465	0.964698	0.56674	3	0.0293597	-1.34719	1.14115	0.962065
32.para.1	RPP25,RPP25L	0	8	-2.13069	-6.99636	-0.0334435	0.0454738	0	-1.07509	-6.0656	1.72881	0.483136	0	-0.825738	-5.68978	1.26434	0.521114	0	-1.16809	-6.03505	0.934452	0.34127
320.para.1	ITGB1,ITGB2,ITGB3,ITGB5,ITGB6,ITGB7,ITGB8	29	65	-0.320205	-0.772301	0.106337	0.143499	0	-1.94209	-6.78239	-0.000157756	0.0499738	4	-0.888221	-1.99923	-0.0520873	0.0357901	16	-0.0961752	-0.673243	0.420949	0.726179
3201.para.1	LYPD4,TEX101	6	3	1.29489	-0.017016	2.77293	0.0530553	1	2.72639	-0.12068	5.05985	0.0595464	2	1.8875	0.063073	3.55997	0.043491	3	1.56607	-0.0472514	3.16743	0.0565561
3202.para.1	KIF6,KIF9	22	46	-0.356038	-0.889065	0.147112	0.168061	2	0.0972471	-1.49305	1.18586	0.883868	5	-0.336901	-1.33865	0.451592	0.430577	12	-0.13595	-0.823146	0.475473	0.675311
3204.para.1	EHF,ELF3,ETV7	6	19	-0.611762	-1.53582	0.197121	0.142712	1	-0.925986	-3.20555	0.624183	0.268014	2	-0.437657	-2.05655	0.730012	0.498485	2	-0.52296	-1.86812	0.49831	0.34327
3204.para.2	ELK1,ELK3,ELK4	3	6	-0.464878	-1.93904	0.841322	0.491346	0	0.411949	-4.46729	2.5852	0.792369	0	-0.560096	-5.43269	1.58306	0.679686	2	-0.186331	-1.95532	1.28306	0.813082
3204.para.3	ELF1,ELF2,ELF4	4	7	-0.132069	-1.40469	1.02555	0.825777	1	0.788136	-1.58891	2.52723	0.456976	0	-1.0877	-5.95852	1.03899	0.384961	2	0.220917	-1.4609	1.54795	0.767544
3205.para.1	RGS1,RGS16,RGS17,RGS18,RGS19,RGS2,RGS5,RGS8	18	24	0.0413105	-0.59454	0.661702	0.896812	5	0.769711	-0.356964	1.7433	0.16849	4	-0.0966941	-1.25918	0.835367	0.851518	7	-0.0137017	-0.936012	0.793168	0.974858
3205.para.2	RGS13,RGS21	8	19	-0.508292	-1.38744	0.289151	0.216534	0	-0.825423	-5.7149	1.32472	0.53436	1	-0.794034	-2.99874	0.58418	0.297493	5	-0.102039	-1.1909	0.824145	0.838555
3206.para.1	IP6K1,IP6K2,IP6K3	8	15	-0.157474	-1.07027	0.693278	0.721085	2	0.459878	-1.37817	1.86164	0.583377	3	0.273678	-1.08496	1.35124	0.658549	3	-0.198719	-1.60636	0.931767	0.748398
3208.para.1	PGM2,PGM2L1	16	23	0.107738	-0.543379	0.721517	0.738059	1	0.431618	-1.70198	1.65215	0.611632	5	0.407281	-0.599945	1.21483	0.392303	6	-0.0990974	-1.08032	0.728754	0.826239
3209.para.1	DHX32,DQX1	23	40	0.0296772	-0.511405	0.550073	0.9124	2	0.177964	-1.4371	1.32137	0.797026	7	0.163458	-0.710014	0.900834	0.691803	9	0.0966091	-0.692856	0.788508	0.797783
321.para.1	FSCN1,FSCN2,FSCN3	31	34	0.371281	-0.138893	0.879905	0.152777	5	0.435611	-0.684952	1.38355	0.419436	8	0.364635	-0.470292	1.08978	0.370028	15	0.56296	-0.0892173	1.17334	0.0887575
3211.para.1	PLEK,PLEK2	9	9	0.569842	-0.368522	1.50716	0.229398	2	1.06395	-0.780897	2.55908	0.23319	0	-1.04829	-5.91051	1.0302	0.397606	6	1.18189	0.106669	2.19501	0.0322981
3212.para.1	PTPN14,PTPN21	19	30	0.0013938	-0.608624	0.590391	0.996343	1	-0.1328	-2.4181	1.34959	0.882209	6	0.219909	-0.738214	1.02753	0.627398	9	0.097808	-0.722542	0.828782	0.804233
3213.para.1	CABP2,CABP4,CABP5,CALM1,CALM2,CALM3,CALML3,CALML4,CALML5,CALML6,TNNC1,TNNC2	24	38	-0.133863	-0.668395	0.383036	0.614597	1	-0.466762	-2.67493	0.9066	0.559188	9	0.316928	-0.460413	0.994039	0.402283	10	-0.131048	-0.887642	0.540024	0.713391
3215.para.1	TRABD2A,TRABD2B	8	24	-0.452569	-1.33316	0.33903	0.270243	0	-1.49992	-6.3989	0.748916	0.22973	4	0.335099	-0.831411	1.27541	0.537825	3	-0.478317	-1.84515	0.588312	0.405801
3216.para.1	NOD1,NOD2	39	76	-0.168266	-0.565279	0.215187	0.39323	4	-0.246675	-1.39742	0.651827	0.619417	10	-0.0960572	-0.759213	0.4735	0.754554	17	-0.106302	-0.672647	0.404476	0.69425
3218.para.1	RPGRIP1,RPGRIP1L	50	63	0.272171	-0.110532	0.651325	0.162203	5	0.341654	-0.642608	1.1513	0.466686	13	0.236288	-0.404611	0.805382	0.451149	19	0.183122	-0.369336	0.693019	0.502997
3219.para.1	DGKI,DGKZ	12	16	0.218383	-0.561177	0.976369	0.575581	2	1.03579	-0.645332	2.30552	0.197866	6	0.891077	-0.114139	1.78234	0.0794459	2	-0.716684	-2.38783	0.523811	0.28146
3219.para.2	DGKD,DGKH	10	18	-0.167156	-0.97799	0.593024	0.671146	1	0.450584	-1.82146	1.92718	0.635791	1	-0.678966	-2.88423	0.701344	0.381254	8	0.44785	-0.448304	1.26385	0.312218
3219.para.3	DGKA,DGKB,DGKG	17	31	0.061728	-0.497025	0.597472	0.823714	1	-0.0459891	-2.23706	1.26199	0.955727	8	0.569501	-0.125146	1.19179	0.103072	5	-0.301721	-1.33171	0.524089	0.500308
3220.para.1	NHLH1,NHLH2	2	2	0.245514	-1.63835	2.12944	0.786343	1	1.99624	-0.691357	4.37814	0.133398	0	-0.226892	-5.17459	2.36142	0.88302	1	0.806829	-1.59345	2.83722	0.457308
3220.para.2	HAND1,HAND2,SCX,TCF15	4	6	0.427434	-0.882053	1.64947	0.502604	0	1.1033	-3.77697	3.28848	0.519696	1	0.512012	-1.76308	2.0995	0.596413	1	0.0275299	-2.25429	1.62673	0.976272
3221.para.1	HSPA12A,HSPA12B	3	9	-0.540753	-1.90693	0.52054	0.336204	0	0.330768	-4.01789	1.84822	0.772901	1	-0.00244723	-2.10144	1.24748	0.997451	1	-0.590973	-2.848	0.774561	0.452799
3223.para.1	ADD1,ADD2,ADD3	5	9	-0.159852	-1.2961	0.8765	0.766565	0	0.297843	-4.57189	2.41517	0.845569	1	-0.0900917	-2.33104	1.39464	0.918145	2	-0.193967	-1.89144	1.11732	0.789259
3224.para.1	GMFB,GMFG	2	6	-0.120628	-1.87585	1.36635	0.878223	0	1.26892	-3.6102	3.44294	0.467973	2	1.1794	-0.574383	2.6504	0.167518	0	-0.770258	-5.654	1.4377	0.56504
3225.para.1	YIF1A,YIF1B	8	20	-0.265444	-1.15522	0.547124	0.530475	0	-1.18957	-6.06205	0.914678	0.333701	5	0.545844	-0.532967	1.46686	0.297786	0	-2.16496	-7.01635	-0.153174	0.0303631
3226.para.1	TMEM126A,TMEM126B	13	17	-0.0709241	-0.834368	0.677397	0.852629	3	1.09858	-0.388811	2.28218	0.134339	2	-0.155198	-1.78487	1.03607	0.818911	4	-0.577749	-1.79859	0.453168	0.284525
3228.para.1	SH3BGRL,SH3BGRL2,SH3BGRL3	6	5	0.790408	-0.390112	2.01444	0.186177	1	1.66127	-0.742626	3.45667	0.150088	4	1.73517	0.387227	3.04578	0.0135316	0	-0.730941	-5.62895	1.53552	0.593952
323.para.1	ERBB2IP,LRRC7,SCRIB	5	9	-0.120035	-1.26094	0.925392	0.825024	0	0.845347	-4.01941	2.93855	0.606913	2	0.48951	-1.18125	1.77334	0.517826	3	0.510473	-0.904286	1.70012	0.445288
323.para.2	LRRC8A,LRRC8B,LRRC8C,LRRC8D,LRRC8E	13	20	0.179216	-0.546384	0.874072	0.619789	4	1.88795	0.699912	2.85899	0.00368985	5	0.542701	-0.511532	1.42593	0.287867	2	-0.69513	-2.30794	0.459016	0.262996
323.para.3	LRRC1,LRRIQ4	9	17	-0.376285	-1.2293	0.418626	0.358209	1	0.598607	-1.65109	2.06218	0.530714	4	0.461636	-0.724541	1.43937	0.412248	3	-0.699393	-2.07056	0.390107	0.222337
3230.para.1	WSCD1,WSCD2	8	13	-0.0161831	-0.931393	0.844495	0.971071	1	0.846087	-1.39951	2.32371	0.388647	2	-0.0061957	-1.6401	1.1986	0.99287	5	0.410043	-0.701201	1.37938	0.444163
3232.para.1	MPV17,MPV17L2,PXMP2	13	19	0.0676596	-0.672886	0.782886	0.854371	3	0.985569	-0.453131	2.14065	0.162504	1	-0.965351	-3.17543	0.425556	0.198526	5	-0.0609856	-1.15537	0.878766	0.904318
3235.para.1	TCEAL7,TCEAL8	1	2	0.300524	-2.09532	2.32404	0.774876	0	2.14896	-2.78095	4.66848	0.275143	0	0.407185	-4.52159	2.92287	0.802065	1	1.08119	-1.32298	3.11786	0.329239
3236.para.1	NID1,NID2	25	28	0.334537	-0.20545	0.869874	0.221995	3	0.972482	-0.367851	1.97514	0.137981	3	-0.252256	-1.54844	0.697335	0.637339	11	0.423053	-0.30278	1.08171	0.240621
3236.para.2	LRP5,LRP6	8	13	0.061079	-0.856258	0.925966	0.891792	0	0.0169114	-4.84139	2.06596	0.990714	2	0.142063	-1.49493	1.35338	0.840788	3	0.0581756	-1.31044	1.15597	0.924429
3236.para.3	LDLR,LRP8,VLDLR	12	21	-0.235271	-0.963618	0.445689	0.503355	0	-1.42665	-6.31131	0.672352	0.234854	3	-0.0952275	-1.38248	0.857982	0.860628	5	-0.321877	-1.39179	0.559077	0.495853
3237.para.1	MARCH2,MARCH3	3	4	0.049513	-1.45722	1.47172	0.945106	0	0.820602	-4.07517	3.09684	0.622848	0	-0.491655	-5.38313	1.76406	0.726171	3	0.835017	-0.670065	2.25535	0.258495
3238.para.1	TPTE,TPTE2	10	17	-0.215646	-1.03033	0.551224	0.585936	1	-0.284308	-2.50937	1.14737	0.734929	4	0.295168	-0.880619	1.25692	0.589991	4	-0.178761	-1.36642	0.798489	0.736301
324.para.1	AK1,CMPK1	2	5	-0.238838	-1.98204	1.2273	0.757272	0	1.25312	-3.64616	3.52403	0.476894	0	-0.377564	-5.25959	1.82087	0.7887	2	0.51572	-1.22468	1.97841	0.522422
3241.para.1	GK,GK2,GK5	8	9	0.205129	-0.771852	1.16759	0.674308	1	1.16485	-1.11597	2.75844	0.262196	1	-0.378746	-2.63254	1.13215	0.659664	2	-0.23837	-1.9203	1.06918	0.739498
3242.para.1	MTHFD2,MTHFD2L	6	16	-0.542602	-1.55878	0.360865	0.246045	0	-1.23095	-6.11228	0.905136	0.321173	0	-1.78082	-6.63208	0.232218	0.0956862	5	0.0910586	-1.0332	1.06669	0.863578
3242.para.2	MTHFD1,MTHFD1L	16	18	0.300355	-0.398417	0.991893	0.39506	0	-1.06335	-5.92763	1.01668	0.390959	5	0.56604	-0.504172	1.47483	0.276829	10	0.569974	-0.264139	1.35259	0.174018
3243.para.1	AKR7A2,AKR7A3,KCNAB1,KCNAB2,KCNAB3	34	52	0.0492867	-0.39949	0.48986	0.827561	4	0.309941	-0.846221	1.22001	0.5623	9	0.0168828	-0.746502	0.672077	0.962438	11	-0.326928	-1.00067	0.275791	0.297288
3244.para.1	ENO1,ENO2,ENO3	16	39	-0.422019	-1.03969	0.152555	0.152849	0	-1.61168	-6.46472	0.397181	0.142959	6	0.0118955	-0.922581	0.782926	0.977855	7	-0.358871	-1.24622	0.394061	0.36784
3247.para.1	AP1S1,AP1S2,AP1S3,AP2S1,AP4S1	10	11	0.283194	-0.610766	1.17418	0.529527	3	0.97586	-0.489722	2.23958	0.176046	2	0.0409048	-1.62065	1.30575	0.954595	3	0.0832029	-1.33536	1.25645	0.897626
3248.para.1	ADGRA2,ADGRA3	11	19	0.00570126	-0.726785	0.698018	0.987324	2	0.79586	-0.847699	1.99741	0.297407	5	0.681094	-0.252255	1.49374	0.141488	3	-0.493436	-1.84034	0.557039	0.381771
325.para.1	S100A7,S100A7A	4	0	2.28816	-0.0341395	7.19604	0.054104	1	4.93451	2.00034	9.91888	0.0022512	1	2.55904	-0.373881	7.54291	0.0851971	1	1.04714	-1.88543	6.03086	0.491839
3250.para.1	SCEL,ZNF185	22	34	0.130362	-0.41395	0.659279	0.632769	1	-0.531066	-2.66239	0.693386	0.450646	6	0.0782537	-0.821665	0.813606	0.849312	9	0.071042	-0.698808	0.737926	0.845149
3251.para.1	SCGB1C1,SCGB1C2	1	0	1.13119	-1.80045	6.11454	0.455856	1	2.66178	-0.272285	7.6461	0.0739042	0					0
3254.para.1	GFOD1,GFOD2	1	15	-1.77977	-3.97467	-0.454758	0.00483613	0	-0.424842	-4.65838	1.06806	0.642234	0	-1.53252	-6.376	0.406443	0.155005	0	-1.86334	-6.69895	0.0275078	0.0549302
3255.para.1	MTERF1,MTERF2	17	25	0.176262	-0.482294	0.816477	0.59385	3	0.955364	-0.474095	2.0939	0.171851	5	0.347634	-0.702201	1.21955	0.485074	5	-0.160454	-1.2335	0.739417	0.742043
3256.para.1	ATF1,CREB1,CREM	1	2	-0.305832	-2.77368	1.84713	0.778812	0	1.20362	-3.77475	3.99207	0.508866	0	0.262561	-4.68796	2.86391	0.871649	1	0.478174	-1.98773	2.6275	0.667637
3257.para.1	PLK1,PLK2,PLK3	7	6	0.193129	-0.804408	1.18264	0.693377	0	0.137229	-4.79645	2.0062	0.927613	1	0.130084	-1.99867	1.41789	0.870735	6	0.676334	-0.367591	1.73268	0.1947
3258.para.1	FBXL14,FBXL2,FBXL20	0	6	-2.30584	-7.182	-0.144989	0.0335552	0	-0.809553	-5.72358	1.57706	0.561594	0	-0.74959	-5.62666	1.41261	0.572473	0	-1.35444	-6.22999	0.801643	0.266055
3260.para.1	KDM7A,PHF2,PHF8	4	10	-0.300954	-1.59514	0.8553	0.618354	1	1.32116	-0.978792	2.91691	0.215124	2	0.645707	-1.03148	1.94088	0.403355	0	-1.45207	-6.33432	0.71773	0.231318
3260.para.2	KDM2A,KDM2B	5	6	0.274083	-0.935146	1.4525	0.646022	1	0.316635	-2.12181	2.26965	0.769433	1	0.212136	-2.05183	1.77558	0.819294	3	0.806249	-0.656233	2.11168	0.257821
3262.para.1	IDE,NRD1	4	9	-0.376336	-1.63442	0.733779	0.515683	1	0.909659	-1.36635	2.47479	0.366895	2	0.240699	-1.43473	1.53251	0.745675	1	-0.683206	-2.96172	0.866299	0.423929
3263.para.1	LYG1,LYG2	8	13	0.0171165	-0.897667	0.878178	0.969436	1	0.347743	-1.9039	1.84667	0.708634	1	-0.51067	-2.73639	0.924189	0.531861	5	0.582802	-0.514102	1.54333	0.277208
3264.para.1	RAB41,RAB6A,RAB6B,RAB6C	10	18	-0.218136	-1.02457	0.536471	0.576286	0	-1.20932	-6.10609	0.998621	0.344724	3	0.0998279	-1.23874	1.13734	0.866613	7	0.435826	-0.48852	1.2591	0.336239
3266.para.1	SPRR2A,SPRR2B	0	2	-1.43895	-6.37002	1.08464	0.289331	0	0.124172	-4.85322	2.89893	0.939683	0	-0.237025	-5.16595	2.2792	0.875481	0	-0.301605	-5.23156	2.2181	0.841033
3268.para.1	GABRB1,GABRB2,GABRB3,GABRD,GABRP,GABRQ,GABRR1,GABRR2,GABRR3,GLRA1,GLRA2,GLRA3,GLRA4,GLRB	56	68	0.14377	-0.212201	0.49383	0.425405	5	0.132289	-0.885436	0.92861	0.77529	16	0.287564	-0.267783	0.779313	0.29441	28	0.237886	-0.221517	0.670059	0.302071
3269.para.1	ANKDD1A,ANKDD1B	16	21	-0.0629026	-0.633158	0.478353	0.819391	2	0.503178	-0.613173	1.25841	0.293261	5	0.143657	-0.71643	0.800051	0.699595	3	-0.601947	-1.92451	0.235318	0.184868
3269.para.2	MIB1,MIB2	58	78	0.0246528	-0.282682	0.333873	0.872836	10	0.203196	-0.279911	0.747344	0.372391	18	0.147849	-0.2794	0.553269	0.463816	23	0.0059818	-0.446707	0.377415	0.976601
3271.para.1	GHSR,GPR39,MLNR,NMUR1,NMUR2,NTSR1,NTSR2,TRHR	32	69	-0.234074	-0.601366	0.093891	0.167028	0	-1.92247	-6.76337	0.0453311	0.0580369	12	0.0601786	-0.467585	0.470891	0.79768	14	-0.173486	-0.678041	0.232388	0.42877
3273.para.1	ANKRD13A,ANKRD13B,ANKRD13D	13	12	0.661072	-0.0987484	1.45759	0.0880719	0	-0.711818	-5.59567	1.45723	0.596641	3	0.541421	-0.826167	1.64152	0.399118	7	0.918503	-0.0995739	1.87436	0.0753693
3276.para.1	PON1,PON2,PON3	16	28	-0.140363	-0.743006	0.426202	0.632612	1	-0.119598	-2.06132	1.08051	0.86255	3	-0.168722	-1.42387	0.73194	0.742786	8	0.0503213	-0.721793	0.718348	0.890011
3277.para.1	WNT10A,WNT10B,WNT8A,WNT8B,WNT9A,WNT9B	15	25	-0.00664844	-0.667488	0.616656	0.983661	1	0.239099	-1.99629	1.62983	0.790632	1	-0.958475	-3.14252	0.351035	0.17725	9	0.321071	-0.488853	1.04	0.416658
3278.para.1	SORCS1,SORCS2,SORCS3	16	26	0.0148704	-0.6328	0.635746	0.963089	2	0.578108	-1.03568	1.72756	0.426858	7	0.470326	-0.428212	1.25013	0.285234	5	-0.270516	-1.31295	0.589718	0.559253
3280.para.1	PLXNA1,PLXNA2,PLXNA3,PLXNA4,PLXNB1,PLXNB2,PLXNB3,PLXND1	40	69	-0.0826117	-0.425671	0.248195	0.624788	5	0.0681128	-0.990609	0.856482	0.885749	10	-0.110833	-0.797856	0.445591	0.720082	15	-0.225525	-0.807984	0.276918	0.398727
3281.para.1	FAIM2,GRINA,TMBIM1,TMBIM4	15	20	0.0669526	-0.633566	0.748979	0.848451	3	0.542793	-0.894743	1.72475	0.425753	3	0.179709	-1.15672	1.21068	0.763752	6	-0.00685729	-1.0137	0.87032	0.988438
3284.para.1	B3GAT1,B3GAT2,B3GAT3	6	17	-0.489272	-1.49706	0.394152	0.288367	0	-1.24507	-6.12002	0.859657	0.309389	1	-0.712383	-2.92377	0.669326	0.358432	4	0.0440379	-1.15476	1.03195	0.936002
3285.para.1	WFDC11,WFDC9	3	2	1.33802	-0.417908	3.24516	0.132196	0	2.4147	-2.5253	4.97231	0.234006	0	0.795967	-4.17605	3.5294	0.647902	3	2.19635	0.382778	4.16537	0.0187526
3286.para.1	FRAT1,FRAT2	1	0	1.85845	-1.07298	6.8417	0.211011	0					1	3.16748	0.235254	8.15106	0.0353191	0
3288.para.1	GAN,IPP,IVNS1ABP,KLHL7	21	32	-0.0243652	-0.595754	0.528123	0.931833	4	0.872644	-0.313998	1.82888	0.136511	6	0.0132278	-0.933958	0.804766	0.975849	8	-0.176421	-1.01632	0.555896	0.651166
3288.para.2	KLHDC8A,KLHDC8B	7	9	0.437793	-0.509135	1.37511	0.353018	1	-0.175524	-2.54423	1.63151	0.858662	3	0.999251	-0.167107	2.0497	0.0873901	3	0.435711	-1.03123	1.68982	0.530005
3289.para.1	ABHD1,ABHD15,ABHD2,ABHD3	28	39	0.0984826	-0.408218	0.594966	0.699712	2	-0.267524	-1.90123	0.908343	0.688804	10	0.424985	-0.322819	1.08698	0.250683	9	-0.0132213	-0.796072	0.671826	0.971479
3290.para.1	CPVL,SCPEP1	12	15	0.0408431	-0.740796	0.803902	0.916629	3	0.449172	-1.02083	1.70567	0.520069	4	0.316679	-0.882001	1.31651	0.573739	3	-0.338816	-1.70655	0.745507	0.564691
3292.para.1	B4GALNT3,B4GALNT4	31	25	0.324883	-0.141492	0.805742	0.170935	1	-0.122252	-2.36622	0.950601	0.875499	8	0.364334	-0.356853	0.961748	0.289301	18	0.516898	-0.0292602	1.0584	0.0629149
3292.para.2	CSGALNACT1,CSGALNACT2	13	20	-0.00278915	-0.671901	0.638386	0.993249	1	0.174273	-2.02556	1.48462	0.839288	3	0.131818	-0.966314	0.979648	0.787204	7	0.222053	-0.674482	1.00256	0.603662
3292.para.3	CHPF,CHPF2,CHSY1,CHSY3	29	60	-0.269619	-0.726132	0.162073	0.224655	3	-0.0485266	-1.37379	0.923409	0.931938	7	-0.237483	-1.06595	0.429823	0.512596	11	-0.377329	-1.06795	0.216795	0.224615
3293.para.1	ZFP92,ZNF2,ZNF707,ZNF789	4	4	0.326406	-1.03845	1.68965	0.628224	0	0.896683	-4.01069	3.22003	0.596871	2	0.969734	-0.796689	2.49909	0.25318	1	0.336873	-1.96573	2.02816	0.729188
3294.para.1	SLC13A1,SLC13A2,SLC13A3,SLC13A4,SLC13A5	30	34	0.378992	-0.0866541	0.851367	0.110369	5	0.993396	0.0380223	1.80526	0.0424175	7	0.187487	-0.695207	0.940213	0.6546	14	0.583112	-0.00768389	1.14828	0.0529409
3295.para.1	CD151,CD63,TSPAN11,TSPAN14,TSPAN15,TSPAN17,TSPAN3,TSPAN33,TSPAN5,TSPAN6,TSPAN7	30	52	-0.160772	-0.624677	0.285085	0.483747	3	0.103971	-1.23776	1.09377	0.859817	10	0.137922	-0.578298	0.754772	0.686375	13	-0.182067	-0.834113	0.398418	0.552694
330.para.1	SCD,SCD5	3	8	-0.220553	-1.65366	1.00452	0.734129	0	0.210227	-4.69507	2.46359	0.89238	1	0.0798767	-2.19233	1.63724	0.93084	2	0.404171	-1.30715	1.77696	0.60371
3300.para.1	ZNF705A,ZNF705B,ZNF705D,ZNF705G	4	0	2.48246	0.19633	7.38244	0.0306736	3	3.94562	1.46115	8.88405	0.00111812	1	3.20344	0.269779	8.1876	0.0335439	0
3301.para.1	PDP1,PDP2	2	12	-1.01042	-2.66213	0.22951	0.116597	1	0.975055	-1.70072	2.82379	0.438687	0	-1.17923	-6.03482	0.860055	0.32463	1	-0.612334	-2.84836	0.847437	0.453968
3302.para.1	FSTL4,FSTL5	5	8	-0.10311	-1.15054	0.867572	0.834429	0	0.458768	-3.55137	1.94551	0.671228	2	0.296414	-1.20304	1.41985	0.643836	2	0.0642027	-1.48013	1.18333	0.919694
3304.para.1	FAM102A,FAM102B	7	6	0.0599219	-0.928811	1.04263	0.901751	1	0.763697	-1.21319	2.06914	0.354636	1	0.14527	-1.90213	1.41187	0.849068	3	0.0329832	-1.34912	1.15938	0.956569
3305.para.1	IFNL1,IFNL2,IFNL3	5	24	-0.859258	-1.91329	0.0205571	0.0559719	2	0.620223	-1.04517	1.84919	0.415164	1	-0.838353	-3.03774	0.523694	0.263589	0	-2.31117	-7.158	-0.324159	0.0155897
3306.para.1	EMP1,EMP2,EMP3,PMP22	8	4	0.860107	-0.144262	2.06478	0.0945075	1	0.569131	-1.84657	2.47674	0.596393	4	1.42843	0.0581155	2.8033	0.0415835	2	0.425123	-1.33339	1.94759	0.601924
3307.para.1	FAR1,FAR2	7	4	1.00464	-0.171589	2.29506	0.0941442	1	2.22332	-0.190744	4.09584	0.066824	2	1.2499	-0.516268	2.78339	0.148961	4	1.24927	-0.129297	2.63104	0.0741209
3308.para.1	UBE2A,UBE2B	0	1	-0.672537	-5.65572	2.2587	0.665238	0	2.3386	-2.64541	5.27187	0.25172	0	0.81555	-4.16784	3.7473	0.642904	0	0.0236246	-4.95965	2.9551	0.988482
3309.para.1	AP1B1,AP2B1	2	3	-0.209225	-1.71632	0.72947	0.671834	1	0.78508	-0.760038	1.76079	0.211559	0	0.0639727	-3.5598	1.07154	0.920874	1	-0.0594216	-2.10554	0.91317	0.916107
331.para.1	CLCA1,CLCA2,CLCA4	37	58	-0.0156693	-0.413591	0.367427	0.936817	4	-0.136955	-1.288	0.73295	0.783821	12	0.165334	-0.473764	0.709661	0.58798	13	-0.0552283	-0.633369	0.443494	0.837428
3312.para.1	BANF1,BANF2	3	2	1.20591	-0.500402	3.08759	0.162467	0	1.37944	-3.60616	4.12195	0.458151	1	1.53795	-0.970965	3.76381	0.201296	2	2.09374	0.0655497	4.15371	0.0435637
3314.para.1	ABCF1,ABCF3	9	13	0.293808	-0.581015	1.12984	0.498976	0	0.132834	-4.72339	2.17446	0.928285	4	0.801335	-0.399709	1.8121	0.174499	3	0.158814	-1.20347	1.24702	0.796261
3315.para.1	SMAD1,SMAD2,SMAD3,SMAD5,SMAD9	13	15	0.410367	-0.357159	1.16729	0.28975	1	0.94639	-1.29226	2.40504	0.338454	4	0.691599	-0.501547	1.68402	0.232897	7	0.696533	-0.257366	1.56936	0.145096
3316.para.1	ZDHHC13,ZDHHC17	21	23	0.370583	-0.211911	0.954456	0.210362	3	1.01523	-0.346737	2.08277	0.129784	6	0.556841	-0.320303	1.31447	0.197862	7	0.215609	-0.692076	1.01077	0.620608
3318.para.1	ALDH8A1,ALDH9A1	18	25	0.170294	-0.464037	0.788668	0.593074	3	0.633116	-0.766779	1.74634	0.340476	5	0.193927	-0.848687	1.05506	0.689788	8	0.153229	-0.707511	0.918015	0.711467
3319.para.1	NME1,NME2,NME3,NME4	5	12	-0.380379	-1.42716	0.45649	0.39613	0	0.252365	-4.23665	1.69837	0.831446	1	-0.253595	-2.34346	0.899091	0.722272	2	-0.147153	-1.67513	0.849451	0.803593
3319.para.2	NME1-NME2,NME9	5	24	-0.927077	-1.98081	-0.0499118	0.0375829	0	-1.69276	-6.62453	0.628465	0.184898	1	-0.917808	-3.11834	0.446061	0.216304	3	-0.490122	-1.8342	0.544625	0.380336
332.para.1	DEFB106A,DEFB106B	3	9	-0.660904	-2.06019	0.502866	0.276265	0	-0.272658	-5.16916	1.93424	0.850622	1	-0.208534	-2.44442	1.26522	0.808412	2	-0.158245	-1.85524	1.15919	0.828174
3320.para.1	SLC16A10,SLC16A2	6	6	0.366655	-0.763006	1.40236	0.509167	0	0.143371	-4.73275	2.13025	0.923696	2	0.709176	-0.949383	1.90878	0.350885	3	0.53897	-0.972227	1.76215	0.452869
3322.para.1	FOSB,FOSL1,FOSL2	5	4	0.624449	-0.668293	1.96889	0.337922	1	2.083	-0.293679	3.94812	0.0782534	2	1.3221	-0.437257	2.84567	0.127416	2	0.608647	-1.2291	2.20485	0.48295
3323.para.1	SPIN1,SPIN2A,SPIN2B,SPIN3,SPIN4	12	6	1.13122	0.185139	2.16823	0.0188556	0	0.536647	-4.35547	2.77204	0.738205	2	0.890838	-0.819887	2.28079	0.272158	8	1.44743	0.373683	2.55911	0.00876766
3325.para.1	CLINT1,ENTHD1,EPN3	9	18	0.133587	-0.402626	0.673299	0.595351	0	-1.03285	-5.89757	1.04629	0.407023	3	0.156476	-1.19043	1.20838	0.795471	4	0.180262	-0.825216	1.05126	0.701573
3326.para.1	SLC41A1,SLC41A2,SLC41A3	15	19	0.232919	-0.472394	0.924378	0.511571	1	0.505457	-1.71554	1.91587	0.584673	5	0.5401	-0.52588	1.44208	0.296108	8	0.424702	-0.479947	1.24728	0.341659
3328.para.1	E2F1,E2F2,E2F3	4	2	0.915123	-0.621188	2.68507	0.243081	1	2.44734	-0.234964	4.76251	0.0704995	2	1.79932	-0.07924	3.67787	0.0593268	1	0.908526	-1.5025	2.95073	0.408545
3329.para.1	ABCA1,ABCA2,ABCA4,ABCA7	125	148	0.292269	0.0481785	0.535463	0.0190382	14	0.465491	-0.111791	0.984544	0.110007	21	-0.145395	-0.632084	0.290878	0.527823	58	0.410941	0.0875502	0.72181	0.0133164
3329.para.2	ABCA10,ABCA3,ABCA5,ABCA6,ABCA8,ABCA9	136	200	0.0191533	-0.20661	0.242176	0.867082	11	-0.230007	-0.909865	0.349593	0.457261	36	0.0898725	-0.280859	0.432262	0.623746	57	-0.0561801	-0.371821	0.244188	0.719042
333.para.1	FBXO25,FBXO32	0	8	-1.79236	-6.64337	0.106196	0.0705299	0	0.540942	-3.46667	2.02742	0.623156	0	-0.434042	-5.07473	1.17701	0.686216	0	-0.784639	-5.47539	0.859356	0.43939
3330.para.1	FAM105A,OTULIN	1	0	1.7912	-1.14167	6.77504	0.228714	0					1	3.05312	0.117289	8.03817	0.042092	0
3333.para.1	QSOX1,QSOX2	23	27	0.280593	-0.299695	0.855311	0.340002	2	0.449023	-1.1864	1.63763	0.53826	6	0.350494	-0.609327	1.16342	0.446368	11	0.411453	-0.348646	1.11169	0.277095
3334.para.1	EEF2KMT,FAM86B1,FAM86B2	8	22	-0.390574	-1.25796	0.387147	0.334237	0	-0.543449	-5.39484	1.46796	0.68051	3	0.0555727	-1.2761	1.07725	0.92447	4	-0.0966567	-1.27157	0.854778	0.853914
3337.para.1	KRT78,KRT80	18	18	0.352861	-0.3244	1.03322	0.304987	2	0.61789	-1.10537	1.9404	0.437245	8	1.09451	0.209675	1.90265	0.0170328	5	-0.0991154	-1.20167	0.844674	0.845595
334.para.1	DMGDH,PDPR,SARDH	30	39	0.211896	-0.285821	0.701553	0.400268	4	0.651054	-0.530523	1.60191	0.253582	12	0.627868	-0.0623352	1.25102	0.0729821	12	0.201547	-0.509472	0.847536	0.563115
3340.para.1	CADM1,CADM2,CADM3,CADM4	2	5	-0.331028	-1.56337	0.70244	0.53055	0	-0.344313	-5.41555	1.5361	0.811016	1	0.389826	-0.92206	1.49777	0.506719	1	-0.239391	-2.49936	1.11321	0.764141
3341.para.1	ANGPTL7,FGL1	23	37	-0.202849	-0.742111	0.316648	0.447342	2	-0.288415	-1.92898	0.893897	0.66717	5	-0.227059	-1.24676	0.593179	0.612306	11	-0.144954	-0.873196	0.508681	0.674849
3341.para.2	ANGPT1,ANGPT2,ANGPT4,ANGPTL1,ANGPTL2,ANGPTL6,FGB	36	47	0.270259	-0.159199	0.700565	0.215777	2	-0.401219	-2.02708	0.761382	0.537775	11	0.443849	-0.260039	1.06644	0.204596	13	0.099742	-0.566152	0.701602	0.75784
3342.para.1	KRT1,KRT2,KRT3,KRT4,KRT5,KRT6A,KRT6B,KRT6C,KRT7,KRT71,KRT72,KRT73,KRT74,KRT75,KRT76,KRT77,KRT79,KRT8,KRT81,KRT82,KRT83,KRT84,KRT85,KRT86	162	248	0.00468451	-0.196215	0.203307	0.963315	24	0.490291	0.036916	0.902485	0.0347889	44	0.0440511	-0.287325	0.352859	0.787876	64	-0.0544622	-0.339554	0.216994	0.699483
3343.para.1	ZBTB18,ZBTB3	7	4	0.684975	-0.48142	1.96508	0.250852	3	2.31445	0.644643	3.87661	0.00842488	4	1.52548	0.14753	2.90471	0.0311505	0	-0.957683	-5.84771	1.29363	0.468245
3343.para.2	ZBTB8A,ZBTB8B	5	8	0.0219365	-1.15825	1.12457	0.969337	1	0.406258	-2.00808	2.24336	0.701037	1	0.257007	-2.00776	1.79047	0.782542	3	0.286787	-1.15862	1.51284	0.670614
3343.para.3	HIC1,MYNN,ZBTB17,ZBTB24,ZBTB49	18	25	-0.00234482	-0.59447	0.566972	0.993622	3	0.756832	-0.523828	1.68088	0.212726	5	0.119737	-0.86145	0.900693	0.787525	8	0.10779	-0.689361	0.802734	0.774948
3343.para.4	HIC2,ZBTB5	2	6	-0.152517	-1.84766	1.0312	0.827547	1	1.21238	-0.890751	2.41395	0.19739	0	-0.248219	-5.01619	1.39802	0.83955	0	-0.770305	-5.66403	1.27415	0.563679
3345.para.1	IFI35,NMI	11	21	-0.287831	-1.0499	0.42302	0.433304	2	0.34815	-1.31098	1.58563	0.63681	3	-0.080019	-1.41452	0.946796	0.890118	4	-0.188071	-1.35145	0.749129	0.713925
3346.para.1	RSPO1,RSPO2,RSPO3,RSPO4	14	19	0.178515	-0.535622	0.872112	0.617491	1	0.40347	-1.83745	1.85805	0.663564	3	0.0492045	-1.29112	1.08759	0.933754	6	0.302495	-0.686913	1.16522	0.524883
3348.para.1	CALCA,CALCB	2	3	-0.104565	-1.98841	1.61856	0.905341	0	0.517638	-4.47128	3.35435	0.762948	0	-0.907162	-5.8627	1.66382	0.534439	0	-1.10629	-6.05996	1.44448	0.439647
3349.para.1	SLC34A1,SLC34A2,SLC34A3	24	26	0.250876	-0.31886	0.816703	0.385043	1	-0.184158	-2.40066	1.21792	0.826727	4	-0.138043	-1.29385	0.781463	0.786343	16	0.688686	0.030316	1.3182	0.0406665
3354.para.1	SMN1,SMN2	1	3	-0.0925433	-2.44765	1.75373	0.925401	0	1.88183	-3.04133	4.34724	0.324569	0	-0.0359416	-4.95164	2.35421	0.981196	1	0.631299	-1.72477	2.4795	0.543396
3355.para.1	AXIN1,AXIN2	7	8	0.072959	-0.736755	0.80988	0.846544	1	0.30758	-2.10914	1.47324	0.754841	0	-1.0258	-5.98789	0.762209	0.428092	5	0.447835	-0.383559	1.23231	0.263207
3357.para.1	CAP1,CAP2	8	5	0.913947	-0.160752	2.07062	0.0953768	0	-0.160773	-5.11972	2.39007	0.918332	3	1.50303	0.0294849	2.83793	0.0460534	3	0.868302	-0.611975	2.21641	0.231419
3358.para.1	ABCB1,ABCB11,ABCB4,ABCB5	59	86	0.011365	-0.325898	0.341061	0.946645	9	0.418644	-0.37115	1.09183	0.279868	12	-0.117696	-0.732259	0.412441	0.679959	15	-0.492495	-1.08264	0.0291915	0.0651121
3359.para.1	EFR3A,EFR3B	6	11	-0.220493	-1.26877	0.741563	0.658823	0	0.0950281	-4.77087	2.18319	0.948816	1	-0.323777	-2.5514	1.12169	0.699586	4	0.224814	-1.03492	1.30814	0.705021
3360.para.1	NPIPA1,NPIPA2,NPIPA3,NPIPA5,NPIPA7,NPIPA8	0	2	-0.776589	-5.7512	1.97341	0.609792	0	1.41071	-3.54968	4.03694	0.444314	0	0.367206	-4.60935	3.12225	0.826622	0	0.598624	-4.37587	3.34085	0.726551
3362.para.1	SLC8A1,SLC8A2,SLC8A3	11	10	0.576315	-0.284855	1.44965	0.187378	0	-0.181897	-5.06255	1.97349	0.899705	2	0.370835	-1.28573	1.62869	0.615824	8	1.10422	0.135872	2.0472	0.0263271
3364.para.1	MRFAP1,MRFAP1L1	1	2	-0.580316	-2.97941	1.44686	0.569649	0	-0.503769	-5.43997	2.03727	0.733943	0	-0.535101	-5.46232	1.97542	0.714666	1	0.363825	-2.12159	2.48722	0.744326
3365.para.1	AVPR1A,AVPR1B,AVPR2,GPR150,NPSR1,OXTR	30	34	0.324973	-0.186142	0.833049	0.211014	8	0.920071	0.0020091	1.74387	0.0495328	4	-0.301472	-1.44496	0.596254	0.538857	14	0.497062	-0.168006	1.11433	0.138158
3368.para.1	SMARCC1,SMARCC2	5	7	-0.0144647	-1.17061	0.996148	0.978432	1	1.14004	-1.03228	2.45309	0.237242	2	0.538695	-0.981719	1.67925	0.423446	2	0.0502241	-1.70368	1.27999	0.945259
3369.para.1	SHB,SHE	5	4	0.553778	-0.737186	1.89252	0.394158	0	-0.628398	-5.61683	2.23147	0.689104	1	0.74103	-1.59044	2.4726	0.471117	3	1.05168	-0.453329	2.47227	0.159365
337.para.1	MAP7,MAP7D1	14	11	0.744368	-0.0437127	1.55429	0.0640071	1	0.995555	-1.30351	2.54791	0.333366	2	0.222074	-1.42619	1.45878	0.758287	8	1.09755	0.13964	2.014	0.0257758
3370.para.1	PLCXD2,PLCXD3	9	9	0.365262	-0.606045	1.35347	0.457823	1	0.365653	-2.05827	2.27524	0.733133	3	0.953996	-0.475214	2.16891	0.173594	4	0.198753	-1.10246	1.38278	0.750025
3374.para.1	NMT1,NMT2	2	4	-0.218093	-1.97478	1.30156	0.782084	0	0.385914	-4.52743	2.75123	0.809467	2	0.999413	-0.757654	2.51854	0.23718	0	-0.884823	-5.77444	1.36472	0.506414
3376.para.1	CUL1,CUL2,CUL3,CUL4A,CUL4B,CUL5	8	8	0.256244	-0.448912	1.02324	0.472875	1	0.48854	-0.495895	1.49156	0.291244	0	-1.04078	-5.8214	0.646605	0.310559	5	0.503267	-0.479532	1.39719	0.290637
3379.para.1	PURA,PURB	3	1	0.960906	-0.878879	3.31809	0.311817	3	2.81322	0.587221	5.55917	0.0117285	0	0.550676	-4.43272	3.48244	0.748186	0	0.385998	-4.59732	3.31756	0.819268
338.para.1	ASCL3,ASCL4,ASCL5	1	2	0.591893	-1.8284	2.64496	0.58511	0	2.5697	-2.3594	5.08654	0.210943	0	0.519274	-4.42433	3.09032	0.754663	1	1.3313	-1.10478	3.40118	0.245279
3382.para.1	FAM160B1,FAM160B2	11	16	0.108967	-0.696103	0.889105	0.785704	1	0.197447	-2.09601	1.76816	0.834816	3	0.0948349	-1.26194	1.16978	0.875876	4	0.0844652	-1.1064	1.07544	0.877281
3383.para.1	MTA1,MTA2	0	5	-1.78251	-6.6715	0.449971	0.134966	0	1.12485	-3.76483	3.36735	0.514744	0	-0.616938	-5.50672	1.61484	0.654087	0	-0.999868	-5.89096	1.24304	0.44658
3385.para.1	KIF11,KIF17	21	21	0.235528	-0.316752	0.812507	0.405125	5	0.683508	-0.129697	1.55612	0.0945866	6	0.417332	-0.402813	1.20732	0.293166	6	-0.0507318	-0.919874	0.68255	0.894612
3385.para.2	KIF21A,KIF21B	17	28	-0.0119476	-0.64435	0.593704	0.969607	0	-1.5923	-6.45075	0.450121	0.155991	6	0.370214	-0.585652	1.17612	0.419775	9	0.109344	-0.70505	0.835669	0.780312
3385.para.3	KIF5A,KIF5B,KIF5C	12	9	0.557467	-0.306301	1.45167	0.205181	0	-0.0427455	-4.92322	2.11068	0.976819	2	0.324683	-1.34544	1.61237	0.662986	4	0.295212	-1.00319	1.43498	0.633542
3385.para.4	KIF4A,KIF4B	17	37	-0.511795	-1.11437	0.0496487	0.0746475	6	0.656665	-0.317555	1.46979	0.172368	4	-0.477176	-1.60643	0.391089	0.306704	5	-0.810147	-1.84268	0.0222484	0.0570648
3385.para.5	KIF15,KIF27,KIF7	78	94	0.337845	0.050301	0.626974	0.0214019	13	0.738666	0.0865225	1.33237	0.0273851	14	0.0341128	-0.518533	0.516286	0.896863	29	0.20298	-0.224044	0.600314	0.341263
3385.para.6	KIF3A,KIF3B,KIF3C	9	6	0.851597	-0.173419	1.9371	0.103226	3	2.60174	1.02555	3.99237	0.00247519	3	1.01458	-0.471976	2.3348	0.167162	2	0.714156	-1.00029	2.1188	0.373062
3386.para.1	CLEC12A,CLEC12B,CLEC1A,CLEC1B,CLEC7A,CLEC9A,OLR1	19	53	-0.575297	-1.1215	-0.0676829	0.0257773	0	-1.83877	-6.68302	0.1302	0.0742793	6	-0.294002	-1.21847	0.459255	0.469111	7	-0.654719	-1.47523	0.0387106	0.0653481
3387.para.1	EID3,NSMCE4A	3	8	-0.353699	-1.75918	0.831073	0.571614	0	-0.202867	-5.10802	2.07226	0.890682	2	0.568763	-1.10206	1.86514	0.456423	1	-0.376081	-2.61891	1.1199	0.658596
3389.para.1	FUT10,FUT11	14	23	-0.240949	-0.943029	0.428282	0.484166	1	-0.32279	-2.59238	1.17906	0.711524	2	-0.608703	-2.2147	0.52968	0.326468	7	-0.0338811	-0.982234	0.800516	0.939755
3389.para.2	FUT3,FUT5,FUT6,FUT7,FUT9	1	2	-0.215938	-2.66904	1.93617	0.842058	0	0.389863	-4.58585	3.15088	0.816422	0	-0.137773	-5.11791	2.67497	0.931779	1	0.691154	-1.79136	2.90144	0.543748
3392.para.1	JOSD1,JOSD2	4	4	0.141409	-1.23949	1.51877	0.835572	1	1.49356	-0.948456	3.37276	0.197744	1	0.463911	-1.87048	2.21033	0.644987	2	0.393964	-1.44502	1.97409	0.644865
3395.para.1	TWF1,TWF2	4	3	0.605968	-0.832155	2.12319	0.40171	0	1.69123	-3.21517	4.0455	0.362977	1	1.0284	-1.31209	2.84399	0.333041	2	0.896235	-0.942619	2.57288	0.31176
34.para.1	ARHGAP10,ARHGAP26,OPHN1	20	23	0.16552	-0.457011	0.78196	0.598771	2	0.377239	-1.3011	1.62005	0.61436	0	-2.08383	-6.92973	-0.102131	0.0356953	13	0.551707	-0.183774	1.25021	0.137731
34.para.2	ARHGAP12,ARHGAP27	9	9	0.375711	-0.450425	1.20772	0.363022	0	-0.603969	-5.52641	1.52889	0.669602	1	-0.0869327	-2.27947	1.22818	0.915121	7	0.841783	-0.0374661	1.70198	0.0598341
34.para.3	ARHGAP15,CHN1,CHN2	14	23	0.00359327	-0.693867	0.668433	0.991684	2	0.404613	-1.33502	1.70087	0.605483	3	-0.135732	-1.46768	0.884339	0.812825	8	0.249251	-0.619503	1.02391	0.554468
340.para.1	C2CD4A,C2CD4B,C2CD4C,C2CD4D	3	4	-0.00440308	-1.52838	1.43497	0.995175	1	1.14171	-1.41019	3.13981	0.340261	2	0.995947	-0.770571	2.52752	0.241522	0	-0.9153	-5.80894	1.34967	0.492631
3400.para.1	GNG10,GNG12,GNG2,GNG3,GNG4,GNG5,GNG7,GNG8	5	3	0.698785	-0.663114	2.18808	0.313255	0	0.852113	-4.0654	3.24263	0.615453	2	1.46231	-0.339502	3.11172	0.103369	2	0.617588	-1.2611	2.33273	0.490756
3401.para.1	SFT2D1,SFT2D2	7	6	0.585812	-0.50643	1.72101	0.289885	1	1.13239	-1.18167	2.80438	0.282991	2	0.870756	-0.844775	2.28099	0.284127	1	-0.0328975	-2.32634	1.60152	0.971815
3403.para.1	METAP1,METAP1D	9	7	0.25282	-0.572202	1.11435	0.544002	0	0.188707	-3.17927	1.4768	0.832486	3	0.333975	-0.822113	1.32091	0.52721	4	0.359744	-0.689922	1.31831	0.469657
3405.para.1	ATP6V1B1,ATP6V1B2	12	17	0.0846829	-0.678476	0.820101	0.823289	0	-0.791526	-5.64998	1.25751	0.536638	6	0.727491	-0.266703	1.59941	0.142178	3	-0.420274	-1.76725	0.633379	0.460245
3407.para.1	FAM173A,FAM173B	8	14	-0.0957488	-0.927999	0.652975	0.806775	0	-0.4038	-5.1419	1.22588	0.723825	1	-0.396196	-2.48872	0.776591	0.569717	2	-0.29681	-1.83331	0.726646	0.611803
3408.para.1	ALG10,ALG10B	19	35	-0.223383	-0.80568	0.328153	0.432435	0	-1.4539	-6.31266	0.574982	0.203872	3	-0.446465	-1.7528	0.516348	0.398033	10	-0.0116639	-0.769443	0.658968	0.974159
3409.para.1	TNFSF10,TNFSF11	4	15	-0.722528	-1.91755	0.273462	0.161946	1	0.55236	-1.70298	2.04223	0.562826	1	-0.59084	-2.80586	0.816895	0.458345	1	-0.974347	-3.18789	0.430398	0.197608
341.para.1	CYTIP,GRASP	5	2	0.838422	-0.632073	2.58435	0.268619	1	1.13725	-1.37045	3.55656	0.336049	0	-0.180626	-5.11958	2.36915	0.906372	3	0.886844	-0.859538	2.76425	0.313655
3411.para.1	PRRG2,PRRG4	2	8	-0.980095	-2.66204	0.335588	0.151055	1	1.60246	-0.754257	3.2867	0.154107	0	-0.885962	-5.75618	1.2329	0.491381	0	-2.03087	-6.90878	0.123116	0.0687567
3413.para.1	PPP1R3D,PPP1R3E	2	8	-0.992133	-2.68248	0.333957	0.149295	1	0.910642	-1.38489	2.53517	0.372417	0	-1.00561	-5.871	1.09104	0.422901	0	-1.57626	-6.44727	0.542113	0.175921
3413.para.2	PPP1R3B,PPP1R3C	11	10	0.779927	-0.143394	1.72449	0.0973534	1	1.16762	-1.12692	2.76749	0.264646	1	0.184837	-2.06468	1.69252	0.839514	7	1.19589	0.0831829	2.28545	0.035677
3414.para.1	IQCF2,IQCF3	4	5	0.021454	-1.33751	1.32781	0.974109	0	0.473072	-4.41571	2.70149	0.765901	1	0.342886	-1.94415	1.97309	0.720996	3	0.470337	-1.10482	1.91545	0.5364
3416.para.1	TRAPPC6A,TRAPPC6B	4	10	-0.213758	-1.46303	0.884167	0.711212	0	-0.406496	-5.29112	1.76822	0.77231	0	-1.34709	-6.21181	0.741859	0.257153	4	0.761389	-0.479778	1.8534	0.211804
3418.para.1	FXYD1,FXYD6	1	1	-0.283181	-2.81874	2.25206	0.80931	0	2.95002	-2.04361	5.90723	0.172713	0	1.53568	-3.45165	4.47721	0.416599	1	0.158243	-2.43226	2.74796	0.896052
3419.para.1	PNPLA1,PNPLA2,PNPLA3,PNPLA5	28	32	0.223395	-0.271733	0.731156	0.377356	3	0.231577	-1.1666	1.31966	0.714859	7	0.329374	-0.555624	1.08583	0.439946	16	0.396951	-0.196445	0.999223	0.189204
342.para.1	ACER1,ACER2	8	21	-0.458377	-1.32682	0.312623	0.252769	2	0.408931	-1.30504	1.67544	0.595793	0	-1.93119	-6.77704	0.0464112	0.0578061	3	-0.423119	-1.74776	0.576014	0.43883
3420.para.1	IPO7,IPO8	5	7	0.482255	-0.566926	1.47867	0.348633	0	0.224046	-4.68317	2.54744	0.885927	2	0.808612	-0.891478	2.16343	0.311435	1	-0.126272	-2.3914	1.42606	0.887938
3421.para.1	THEMIS,THEMIS2	14	25	0.0242653	-0.672114	0.687438	0.94383	1	0.0288648	-2.22583	1.49831	0.974288	3	-0.140398	-1.47221	0.877784	0.806282	5	0.00588805	-1.05471	0.894474	0.990376
3422.para.1	NECAP1,NECAP2	4	7	-0.116733	-1.44378	1.12087	0.854457	0	0.398677	-4.49488	2.62006	0.800583	1	0.348598	-1.9242	1.92563	0.713256	3	0.436979	-1.05346	1.77006	0.539812
3423.para.1	ZNF202,ZNF496	3	5	-0.0993425	-1.57836	1.24504	0.885968	0	0.482997	-4.43439	2.82444	0.766018	2	0.801093	-0.934743	2.24919	0.328606	1	-0.0285214	-2.31854	1.60512	0.975512
3423.para.2	ZNF213,ZNF500,ZSCAN25	10	23	-0.290941	-1.08166	0.43787	0.441459	1	0.721451	-1.49342	2.11542	0.445946	5	0.431753	-0.620776	1.3096	0.391517	3	-0.536761	-1.87638	0.497185	0.332992
3424.para.1	TMED1,TMED2,TMED3,TMED5,TMED7	23	23	0.428872	-0.0961322	0.966396	0.10901	2	0.347325	-1.26498	1.41499	0.614857	11	0.935266	0.306263	1.5497	0.00443444	5	-0.0714587	-1.05634	0.719266	0.869662
3425.para.1	CREBBP,EP300	2	6	-0.267751	-1.96742	1.10416	0.715544	0	0.463033	-4.43024	2.68735	0.771069	1	0.426295	-1.83998	1.99441	0.654214	0	-1.03518	-5.90819	1.10996	0.414145
3425.para.2	BRD2,BRD3	0	4	-1.82721	-6.71777	0.424348	0.126366	0	0.632111	-4.30632	3.07574	0.705948	0	-0.476339	-5.36924	1.78516	0.735302	0	-0.94244	-5.83186	1.30607	0.475787
3426.para.1	BRD7,BRD9	7	10	0.172009	-0.479751	0.926397	0.591953	0	-0.662761	-5.57968	1.66213	0.638981	4	0.585786	-0.115934	1.60046	0.100343	1	-0.622918	-2.86468	0.855884	0.449726
3427.para.1	STAG1,STAG2,STAG3	11	34	-0.675788	-1.40044	-0.0239129	0.0418786	0	-1.72226	-6.57763	0.29763	0.112646	4	-0.337371	-1.47736	0.554258	0.487294	6	-0.316806	-1.25843	0.465777	0.448827
3428.para.1	CEPT1,CHPT1,EPT1	2	6	-0.567128	-2.28094	0.840932	0.441231	0	-0.228129	-5.135	2.06046	0.877017	0	-1.0109	-5.89263	1.17889	0.433551	1	-0.14182	-2.42132	1.46737	0.876214
3429.para.1	GABARAP,GABARAPL1,GABARAPL2,MAP1LC3A,MAP1LC3B,MAP1LC3B2,MAP1LC3C	3	6	-0.256398	-1.69889	1.01269	0.69783	0	0.463111	-4.42861	2.697	0.770856	1	0.215025	-2.05825	1.79704	0.818328	0	-1.30619	-6.18113	0.846945	0.286064
3430.para.1	MAPKAPK2,MAPKAPK3,MKNK1,MKNK2	15	25	-0.20023	-0.859608	0.42208	0.533223	0	-1.56085	-6.42401	0.499142	0.170885	4	-0.0953942	-1.22431	0.780614	0.846122	9	0.0963427	-0.71777	0.81824	0.80478
3432.para.1	MT1A,MT1B,MT1E,MT1F,MT1G,MT1H,MT1HL1,MT1M,MT1X,MT2A	13	14	0.284484	-0.499402	1.06747	0.47279	2	0.518692	-1.21681	1.87015	0.514332	3	0.23226	-1.1403	1.33393	0.710523	4	0.119127	-1.10903	1.16149	0.834751
3433.para.1	CRYAA,CRYAB,HSPB1,HSPB2,HSPB3,HSPB6,HSPB8	24	28	0.359178	-0.222847	0.938229	0.224533	3	0.347547	-1.13849	1.55679	0.616687	4	0.0453011	-1.11177	0.967888	0.930688	13	0.752667	0.0345897	1.42868	0.0403622
3434.para.1	NT5C1B,NT5C1B-RDH14	12	24	-0.260306	-0.98985	0.421176	0.460296	0	-0.811235	-5.67078	1.22729	0.525154	6	0.45593	-0.50678	1.27535	0.32879	4	-0.454045	-1.62238	0.483556	0.364739
3435.para.1	WBP2,WBP2NL	3	7	-0.0108478	-1.43901	1.2189	0.986795	0	-0.0257779	-4.90559	2.14594	0.986054	0	-0.925903	-5.79721	1.20364	0.470503	3	1.03628	-0.405497	2.28708	0.145817
3436.para.1	CD3D,CD3G	12	10	0.161042	-0.632384	0.962942	0.686656	1	0.637117	-1.48229	1.91072	0.462216	1	-0.17659	-2.28047	1.06686	0.812471	10	0.635118	-0.21443	1.48211	0.139085
3437.para.1	ARID1A,ARID1B	3	2	0.748547	-0.966707	2.59205	0.384381	1	3.27579	0.862186	5.32988	0.0129311	0	0.417728	-4.51373	2.94255	0.797657	1	0.350256	-2.21096	2.54134	0.764171
344.para.1	ENC1,KBTBD12,KBTBD2,KBTBD3,KBTBD6,KBTBD7,KBTBD8,KLHL21,KLHL23,KLHL24,KLHL25,KLHL30,KLHL35,KLHL38,KLHL40,KLHL41,KLHL6	102	210	-0.273747	-0.508995	-0.0443314	0.0191284	12	-0.123078	-0.752066	0.413899	0.670907	21	-0.475734	-0.935099	-0.0687798	0.0206866	52	-0.0944034	-0.397251	0.192879	0.526061
3440.para.1	CYB5R1,CYB5R2,CYB5R3	17	44	-0.438592	-1.01605	0.0908529	0.106381	1	-0.718488	-2.93605	0.639677	0.351306	5	-0.269364	-1.25691	0.497545	0.522206	8	-0.230631	-1.0285	0.437057	0.519641
3441.para.1	NDE1,NDEL1	4	10	-0.290819	-1.54645	0.823304	0.617092	0	-0.221335	-5.09937	1.93177	0.877147	4	0.99881	-0.259525	2.11337	0.11261	0	-1.59421	-6.46172	0.511922	0.167199
3445.para.1	MFAP3,MFAP3L	4	4	1.354	-0.264452	3.02412	0.10097	1	3.27666	0.819217	5.24193	0.0139564	2	2.08827	0.0836616	3.95757	0.0418861	1	1.6662	-0.96599	3.74411	0.192632
3446.para.1	FKBP11,FKBP14,FKBP7	19	19	0.589658	-0.0666208	1.24953	0.0778926	3	0.972544	-0.49775	2.17963	0.177756	2	-0.0568157	-1.67251	1.1048	0.932852	8	0.663518	-0.221229	1.46946	0.13518
3446.para.2	FKBP10,FKBP9	13	16	0.22757	-0.522929	0.961937	0.545699	0	-0.783548	-5.65386	1.31585	0.548191	4	0.459908	-0.724505	1.43711	0.413203	7	0.467397	-0.47807	1.32244	0.315775
3449.para.1	OR5D13,OR5D14,OR5D16,OR5D18,OR5L1,OR5L2	5	1	1.11578	-0.551243	3.43223	0.202024	0	0.794396	-4.19387	3.73823	0.651769	0	0.169386	-4.81663	3.10765	0.918738	4	1.08939	-0.622665	3.4044	0.221643
345.para.1	BLK,FGR,FRK,FYN,HCK,LCK,LYN,PTK6,SRC,SRMS,YES1	58	84	0.0674534	-0.274255	0.403236	0.696159	6	0.0408272	-0.883244	0.796801	0.92295	14	-0.0189448	-0.603798	0.492249	0.945353	24	0.152179	-0.317403	0.586837	0.512936
345.para.2	ABL1,ABL2	6	20	-0.493198	-1.49907	0.375367	0.278195	0	-0.387401	-5.18264	1.37501	0.756546	0	-1.66857	-6.51287	0.284238	0.114128	3	-0.370024	-1.77095	0.746745	0.542453
3450.para.1	CHRM1,CHRM2,CHRM3,CHRM4,CHRM5,HRH1,HRH3,HRH4	3	29	-1.5056	-2.82585	-0.515598	0.00151928	0	-1.07399	-5.92178	0.876667	0.366252	1	-1.04625	-3.23121	0.26637	0.135838	2	-1.0107	-2.61505	0.103031	0.079709
3452.para.1	COLEC10,COLEC11,MBL2,SFTPA1,SFTPA2	32	32	0.453444	-0.0629111	0.972723	0.0850172	5	1.05273	-0.0474947	1.98616	0.0596643	7	0.299984	-0.593212	1.06919	0.485385	16	0.801458	0.158314	1.41246	0.0155538
3453.para.1	EPYC,OGN,OPTC	11	15	0.392127	-0.368297	1.14225	0.305047	1	0.477636	-1.82402	2.0608	0.626017	5	0.903079	-0.189731	1.84979	0.0996021	4	0.471883	-0.570635	1.36894	0.345607
3455.para.1	SLC43A1,SLC43A2,SLC43A3	13	20	0.188361	-0.512964	0.862828	0.58905	1	0.61655	-1.30727	1.8442	0.431392	2	-0.229577	-1.78853	0.832166	0.70699	3	-0.28707	-1.59931	0.690248	0.59743
3458.para.1	GPSM1,GPSM2	19	27	0.101914	-0.517456	0.706116	0.743021	2	0.665956	-1.02725	1.89135	0.391129	3	-0.299493	-1.62324	0.705717	0.590173	9	0.218098	-0.612056	0.964793	0.589429
3459.para.1	LY75,LY75-CD302	17	37	-0.326753	-0.939549	0.251033	0.271946	3	0.0261656	-1.35881	1.1218	0.966274	4	-0.372399	-1.51357	0.520464	0.441981	5	-0.705665	-1.74201	0.137474	0.105749
3459.para.2	MRC1,MRC2,PLA2R1	50	71	0.0384857	-0.334028	0.404278	0.837841	6	0.514455	-0.321635	1.22123	0.209754	18	0.387002	-0.157443	0.87999	0.156882	20	-0.148908	-0.691578	0.351186	0.569479
346.para.1	ACO1,IREB2	15	15	0.268172	-0.431232	0.959885	0.445949	0	-0.67742	-5.54942	1.38861	0.609295	2	-0.217166	-1.8068	0.880003	0.731728	11	0.797804	0.0173057	1.54064	0.0453773
3461.para.1	OPN1LW,OPN1MW,OPN1MW2,OPN1SW,OPN3,OPN4,OPN5,RHO,RRH	34	49	0.0135136	-0.443701	0.46029	0.953123	1	-1.13998	-3.38997	0.289546	0.133313	12	0.319786	-0.354723	0.919802	0.335852	15	0.053726	-0.572833	0.626102	0.860228
3462.para.1	HES2,HES5	0	1	-0.863752	-5.84723	2.06822	0.574229	0	1.83375	-3.15467	4.77805	0.346241	0	0.122898	-4.86126	3.05655	0.940676	0	0.437906	-4.546	3.37094	0.796495
3464.para.1	ICA1,ICA1L	9	21	-0.28551	-1.11467	0.46993	0.467909	0	-0.814423	-5.7016	1.32707	0.539179	5	0.524903	-0.528889	1.40565	0.30279	3	-0.326023	-1.66233	0.70257	0.563592
3466.para.1	PRSS21,PRSS22,PRSS27,PRSS33,PRSS38,PRSS48,PRSS50,PRSS8,TPSAB1,TPSD1,TPSG1	44	77	-0.157976	-0.517651	0.18798	0.374945	2	-0.883364	-2.50985	0.245852	0.140687	11	-0.0307317	-0.649868	0.486873	0.914391	23	0.0327057	-0.426729	0.457672	0.884529
3467.para.1	SIDT1,SIDT2	11	19	0.224165	-0.496204	0.885606	0.521825	0	-1.12637	-6.04583	1.15999	0.400153	1	-0.730533	-2.94472	0.672789	0.349395	8	0.828245	0.0770895	1.53925	0.0323014
3469.para.1	ITM2A,ITM2B,ITM2C	4	8	-0.675899	-1.97727	0.495651	0.261945	1	1.28657	-0.985381	2.83684	0.219083	1	0.166471	-2.08875	1.68986	0.855714	1	-1.58185	-3.87239	0.0256293	0.0541183
347.para.1	RNF212,RNF212B	2	15	-1.27514	-2.91104	-0.0703087	0.036882	0	-0.648806	-5.53395	1.50772	0.632587	1	-0.472129	-2.69354	0.951137	0.562928	1	-0.842479	-3.06413	0.581103	0.279359
3470.para.1	AHSG,FETUB	12	8	0.588166	-0.295249	1.5161	0.192008	1	1.09583	-1.20854	2.70149	0.293991	5	1.17901	0.0222992	2.25368	0.0460604	5	0.457233	-0.759732	1.57429	0.442652
3471.para.1	SNX18,SNX33,SNX9	3	17	-1.1008	-2.4372	-0.0827082	0.0325162	0	-0.347713	-5.17696	1.49232	0.79104	1	-0.553425	-2.73076	0.737874	0.460663	1	-1.11322	-3.31638	0.243315	0.121394
3473.para.1	MLXIP,MLXIPL	5	9	-0.0815819	-1.23951	0.979075	0.882635	1	0.895641	-1.41197	2.53934	0.38328	3	0.712595	-0.697389	1.89175	0.292456	1	-0.634203	-2.89895	0.893369	0.453564
3474.para.1	PANK1,PANK2	11	25	-0.535451	-1.29826	0.170603	0.139484	1	-0.312634	-2.53928	1.11428	0.708778	3	-0.327412	-1.65048	0.677914	0.554528	5	-0.622236	-1.69702	0.27827	0.185095
3475.para.1	TMEM132A,TMEM132B,TMEM132D	11	15	-0.0128882	-0.823738	0.770199	0.974432	2	0.408468	-1.46338	1.84602	0.631709	3	0.0884515	-1.26773	1.16165	0.884007	6	0.416033	-0.593692	1.31182	0.397535
3476.para.1	KIR2DL1,KIR2DL3,KIR2DL4	2	7	-0.463451	-2.20192	0.954239	0.537787	0	0.213942	-4.74332	2.71575	0.895213	1	0.452733	-1.82608	2.03811	0.638292	1	-0.316982	-2.63989	1.34895	0.73317
3476.para.2	A1BG,GP6,LILRA1,LILRA2,LILRA4,LILRA6,LILRB1,LILRB2,LILRB3,LILRB5	77	138	-0.0269187	-0.287545	0.227049	0.836947	7	-0.10624	-0.87872	0.506802	0.756708	26	0.183709	-0.223746	0.550681	0.361684	28	0.00389255	-0.366153	0.342678	0.982765
3476.para.3	KIR3DL1,KIR3DL2,KIR3DL3	10	18	-0.0900718	-0.686632	0.358461	0.692705	2	0.376662	-0.59824	0.868383	0.260761	2	0.0302777	-1.38777	0.53174	0.92527	5	0.0206736	-0.765017	0.498248	0.936078
3478.para.1	SSX1,SSX2,SSX2B,SSX3,SSX4,SSX4B,SSX5,SSX7	23	45	-0.114635	-0.647727	0.395062	0.663533	4	0.615692	-0.559741	1.55533	0.275667	6	-0.206091	-1.13857	0.560556	0.620635	11	0.0575545	-0.662062	0.699513	0.867859
348.para.1	BOD1,BOD1L2	5	7	0.43081	-0.746553	1.54473	0.45662	1	1.95422	-0.336415	3.57147	0.0839999	0	-0.625135	-5.49339	1.49114	0.63969	0	-0.96406	-5.83097	1.1454	0.446653
3480.para.1	RAPGEF1,RASGRF1,RASGRF2	10	14	0.0844022	-0.755561	0.892535	0.83932	1	0.649053	-1.58156	2.09797	0.494081	3	0.278857	-1.07976	1.35834	0.652773	3	-0.308454	-1.6827	0.790565	0.604818
3480.para.2	RAPGEF3,RAPGEF4	19	35	-0.144105	-0.734973	0.420242	0.620897	2	-0.232542	-1.86749	0.952348	0.729781	5	-0.197231	-1.22489	0.636168	0.664952	9	-0.0342854	-0.836517	0.673244	0.928106
3480.para.3	RASGRP1,RASGRP2,RASGRP3,RASGRP4	22	37	-0.000934829	-0.489938	0.467674	0.99691	0	-1.0765	-5.90932	0.799729	0.349467	6	0.0461121	-0.861	0.775558	0.910925	13	0.317883	-0.250588	0.847168	0.259941
3480.para.4	RAPGEF2,RAPGEF6	7	5	0.667104	-0.464498	1.85817	0.246035	0	0.508302	-4.38382	2.75335	0.750715	1	0.512343	-1.78281	2.15708	0.601809	5	1.42938	0.147366	2.70492	0.0298083
3480.para.5	SOS1,SOS2	8	3	1.0064	-0.0607316	2.28528	0.0649473	0	0.478221	-4.29783	2.1405	0.732171	1	0.30576	-1.73539	1.65571	0.694969	6	1.58445	0.395202	3.00397	0.00867155
3480.para.6	RALGPS1,RALGPS2	6	6	0.4584	-0.667455	1.58463	0.415869	0	0.83557	-4.04236	3.00556	0.61341	1	0.0504796	-2.21534	1.61741	0.955979	4	0.948628	-0.351268	2.16113	0.143934
3480.para.7	RASGEF1A,RASGEF1B,RASGEF1C	5	10	-0.243664	-1.38698	0.796848	0.65206	1	1.37138	-0.901803	2.91511	0.194468	2	0.351575	-1.31995	1.6386	0.638218	2	-0.210394	-1.89621	1.09576	0.770096
3481.para.1	KIAA0226,PLEKHM1	6	7	0.535709	-0.459579	1.59043	0.286184	1	1.11831	-1.30214	2.94103	0.316494	0	-0.560684	-5.43643	1.59037	0.680437	4	1.15838	-0.179489	2.41691	0.0865545
3482.para.1	APOA4,APOA5	12	18	-0.172163	-0.937256	0.559612	0.647424	2	0.0618255	-1.62776	1.35832	0.933261	3	-0.162553	-1.5081	0.885744	0.780191	7	0.170338	-0.771708	1.01219	0.707395
3483.para.1	TM4SF1,TM4SF18,TM4SF19,TM4SF4,TM4SF5	22	29	0.311308	-0.295012	0.911512	0.311252	0	-1.22424	-6.08174	0.815925	0.30398	5	0.312188	-0.743089	1.19122	0.531751	14	0.702183	-0.0223172	1.39355	0.0572179
3484.para.1	SEC14L1,SEC14L5	14	25	-0.101494	-0.785867	0.546986	0.762534	1	-0.348988	-2.58953	1.10298	0.67979	3	-0.273489	-1.59653	0.73158	0.623738	6	-0.0521265	-1.0165	0.767917	0.906882
3484.para.2	SEC14L2,SEC14L3,SEC14L4,SEC14L6	25	43	0.0207664	-0.502019	0.525693	0.936624	4	0.491067	-0.741075	1.48234	0.401508	10	0.420189	-0.32144	1.07254	0.25156	8	-0.221887	-1.05349	0.493064	0.560925
3489.para.1	MYO1A,MYO1B,MYO1C,MYO1D,MYO1E,MYO1F,MYO1G,MYO1H	99	159	-0.021343	-0.266467	0.218764	0.862712	8	0.0195861	-0.650148	0.56565	0.949139	23	-0.121111	-0.566573	0.273587	0.563182	46	0.063714	-0.26741	0.374119	0.698018
3491.para.1	MBD3L1,MBD3L2,MBD3L3,MBD3L4,MBD3L5	0	2	-0.942601	-5.87035	1.56966	0.503188	0	2.34025	-2.59273	4.86973	0.244268	0	0.294383	-4.63265	2.80427	0.854176	0	-0.258638	-5.1858	2.25167	0.863696
3493.para.1	MCM4,MCM8	21	39	-0.256043	-0.794786	0.246696	0.322774	0	-0.954735	-5.83082	0.903198	0.444632	4	-0.35287	-1.46529	0.442848	0.426056	13	0.0241452	-0.61765	0.596904	0.936801
3494.para.1	PSMA7,PSMA8	9	7	0.641788	-0.345695	1.66339	0.201048	3	0.958372	-0.773958	2.63341	0.268349	0	-0.855376	-5.72883	1.28224	0.510622	4	0.898632	-0.388249	2.06787	0.160116
3496.para.1	EPM2AIP1,FAM200A,FAM200B,ZBED8	61	94	0.0956372	-0.231401	0.416548	0.562903	5	-0.0643994	-1.08074	0.744499	0.887075	14	0.135837	-0.400682	0.607011	0.601057	24	-0.0102675	-0.501488	0.445389	0.965932
3496.para.2	GTF2IRD2,GTF2IRD2B	8	15	-0.0412137	-0.958584	0.8107	0.926177	1	1.15169	-1.07013	2.57555	0.251058	1	-0.284181	-2.498	1.12064	0.731645	1	-1.04992	-3.29022	0.407418	0.177295
3497.para.1	FAM209A,FAM209B	2	5	-0.365261	-2.0858	1.06251	0.626461	0	0.630765	-4.2762	2.9358	0.700677	1	0.370253	-1.91487	1.99813	0.700138	1	0.00632793	-2.27729	1.62796	0.994553
3498.para.1	YBX1,YBX2,YBX3	10	8	0.756866	-0.176406	1.71918	0.111168	0	0.297355	-4.59506	2.50597	0.848459	4	1.3018	0.0260714	2.44697	0.0459101	3	0.662046	-0.762249	1.87624	0.332235
3499.para.1	PIM1,PIM2,PIM3	3	9	-0.61562	-1.88645	0.34246	0.220251	0	0.130717	-4.29952	1.61878	0.907185	2	0.0899936	-1.34942	1.12352	0.879169	1	-0.492416	-2.55487	0.675763	0.461777
350.para.1	VSX1,VSX2	16	7	1.24164	0.357922	2.22354	0.0054143	1	1.43009	-1.14668	3.29564	0.24433	5	1.54049	0.330118	2.70448	0.0142574	5	1.09234	-0.144062	2.2893	0.0812922
3500.para.1	RWDD2A,RWDD2B	5	21	-0.870238	-1.93358	0.0256788	0.0573571	0	-1.30719	-6.1928	0.840709	0.289959	1	-0.952267	-3.15741	0.42617	0.201609	0	-2.3108	-7.16081	-0.30754	0.0170356
3501.para.1	DAB2IP,RASAL2,SYNGAP1	17	15	0.573111	-0.139691	1.2966	0.114498	7	2.21403	1.21608	3.12929	6.38882e-05	6	0.917862	-0.101643	1.82741	0.0752944	4	0.176191	-1.03256	1.18575	0.753541
3501.para.2	RASA2,RASA3,RASA4,RASA4B,RASAL1	31	41	0.179725	-0.304388	0.654699	0.46262	4	0.83287	-0.338924	1.7635	0.148313	10	0.425367	-0.314262	1.0758	0.24471	12	0.0793135	-0.626289	0.71482	0.816404
3502.para.1	ACTL6A,ACTL6B	6	5	0.734646	-0.464155	1.9646	0.225531	1	1.43444	-1.51374	3.60544	0.333381	1	0.737433	-1.54671	2.36267	0.459317	1	0.283889	-2.02014	1.93702	0.768949
3503.para.1	GRM1,GRM5	5	7	0.129243	-1.05929	1.25469	0.823358	1	1.29347	-1.1237	3.12784	0.252435	1	0.323258	-1.92861	1.84772	0.72804	2	0.114678	-1.62232	1.50766	0.882384
3503.para.2	GPRC6A,GRM2,GRM3,GRM4,GRM6,GRM7,GRM8,TAS1R1,TAS1R2,TAS1R3	84	115	0.111405	-0.161535	0.385285	0.421859	13	0.270688	-0.239194	0.855263	0.292305	19	0.0382134	-0.458076	0.449929	0.869022	35	0.158127	-0.223128	0.501861	0.399973
3504.para.1	THEM4,THEM5	6	24	-0.745299	-1.71488	0.0846895	0.0801052	3	0.794955	-0.64826	1.94982	0.253396	1	-0.95046	-3.15304	0.418003	0.199756	1	-1.24844	-3.44875	0.11676	0.0779131
3505.para.1	IKZF1,IKZF2,IKZF3,IKZF4	6	3	0.884021	0.0140292	2.07646	0.0462017	1	1.60186	0.146071	3.64848	0.0329527	3	1.41988	0.194143	2.88437	0.0244803	1	0.759212	-0.692204	2.16498	0.264587
3507.para.1	USP26,USP29,USP37	2	1	0.549009	-1.48124	2.94981	0.591437	0	1.21235	-3.78119	4.16946	0.509288	0	0.449945	-4.53777	3.39243	0.791751	0	0.0540065	-4.93346	2.99589	0.973822
3509.para.1	SMPDL3A,SMPDL3B	11	16	0.384183	-0.449075	1.19044	0.35848	0	-0.726056	-5.61569	1.47416	0.591968	3	0.600798	-0.759979	1.67889	0.348985	4	0.276357	-0.996981	1.37268	0.647396
351.para.1	PRPH2,ROM1	18	13	0.919239	0.301254	1.61389	0.00309625	2	0.717046	-0.722096	2.11773	0.289658	4	0.896073	0.0218472	1.73145	0.0449868	7	0.733822	-0.117714	1.59548	0.0896421
3512.para.1	ANXA11,ANXA7	9	31	-0.591723	-1.39939	0.130029	0.110671	2	0.436333	-1.216	1.63958	0.554242	0	-2.12875	-6.97258	-0.159399	0.0289252	3	-0.506818	-1.84197	0.512801	0.357171
3512.para.2	ANXA1,ANXA10,ANXA13,ANXA2,ANXA3,ANXA4,ANXA5,ANXA8,ANXA8L1,ANXA9	45	81	-0.111381	-0.496499	0.263103	0.562923	4	0.0494085	-1.09806	0.940178	0.923147	9	-0.306011	-1.05428	0.325493	0.361254	19	-0.00575804	-0.54713	0.489345	0.982525
3514.para.1	PHKA1,PHKA2,PHKB	19	32	-0.158262	-0.737187	0.394022	0.578214	3	-0.0159123	-1.3513	0.982444	0.978041	4	-0.335474	-1.45331	0.52188	0.473591	8	-0.115325	-0.941111	0.593204	0.762465
3516.para.1	FNIP1,FNIP2	6	5	0.926399	-0.276277	2.15959	0.128646	0	-0.334641	-5.31638	2.37004	0.83264	2	1.14151	-0.602226	2.60981	0.177691	2	0.749244	-1.06093	2.30926	0.383467
3517.para.1	CBWD1,CBWD2,CBWD3,CBWD5	11	25	-0.236001	-0.903663	0.362432	0.445395	2	0.0598378	-1.33358	0.962884	0.905608	3	-0.116825	-1.32397	0.69645	0.800012	3	-0.52805	-1.8635	0.402994	0.307192
3518.para.1	GNB1,GNB2,GNB3,GNB4,GNB5	15	28	-0.171385	-0.814937	0.409547	0.573937	3	0.878588	-0.315014	1.7128	0.124252	3	-0.165982	-1.45205	0.693778	0.745292	4	-0.636203	-1.82099	0.277897	0.192066
352.para.1	JUN,JUNB,JUND	0	1	-0.821018	-5.80424	2.11031	0.594107	0	1.81343	-3.1707	4.74701	0.349913	0	0.228944	-4.75451	3.16087	0.890691	0	0.0432253	-4.94012	2.97487	0.978963
3520.para.1	DHTKD1,OGDH,OGDHL	29	41	-0.0231498	-0.508174	0.446707	0.923834	0	-2.68716	-7.59594	-0.417073	0.0148679	6	-0.171604	-1.09507	0.573305	0.675042	17	0.24328	-0.35137	0.792435	0.409255
3521.para.1	DGCR6,DGCR6L	5	12	-0.330614	-1.45067	0.665049	0.524997	0	-0.313531	-5.1996	1.85464	0.825774	1	-0.215966	-2.4471	1.23442	0.800177	3	0.149519	-1.25497	1.30198	0.815727
3522.para.1	FAM83C,FAM83G	10	18	-0.40078	-1.22678	0.379854	0.317254	1	0.150786	-2.0773	1.58899	0.86547	0	-1.98883	-6.84	0.0222669	0.0535027	3	-0.8686	-2.24353	0.223089	0.125371
3522.para.2	FAM83E,FAM83F	19	29	-0.043724	-0.658401	0.550198	0.88642	0	-1.07846	-5.93238	0.942413	0.373371	5	0.183418	-0.852006	1.03069	0.702719	9	0.00229617	-0.826588	0.744874	0.995385
3524.para.1	FLRT1,FLRT2,FLRT3	3	4	0.298725	-1.21404	1.73	0.681536	0	1.44735	-3.46549	3.79176	0.424729	0	-0.439086	-5.32852	1.81076	0.755567	3	1.16986	-0.344047	2.60011	0.12215
3524.para.2	BGN,DCN,FMOD,KERA,LUM,OMD,PRELP	34	32	0.552017	0.0501111	1.05791	0.0311934	3	0.768426	-0.600467	1.83034	0.241316	6	0.251023	-0.700845	1.04885	0.577597	14	0.470722	-0.208524	1.10565	0.168592
3525.para.1	DSCAM,DSCAML1	6	11	-0.00335691	-1.06764	0.934771	0.994722	0	-0.641022	-5.55341	1.59365	0.649757	2	0.400174	-1.22083	1.52625	0.57445	4	0.508348	-0.76199	1.55262	0.403721
3525.para.2	DCC,NEO1	3	9	-0.417308	-1.81155	0.741118	0.495737	0	0.562224	-4.31006	2.6809	0.723434	1	-0.0478102	-2.29157	1.44038	0.956818	2	0.301245	-1.36061	1.57571	0.683097
3525.para.3	SDK1,SDK2	13	25	0.0511634	-0.655924	0.718188	0.883203	1	0.572375	-1.63184	1.94499	0.534414	2	-0.3161	-1.91833	0.814424	0.621819	4	-0.194966	-1.35625	0.736848	0.702671
3525.para.4	IGDCC4,PRTG	26	28	0.599659	0.0937173	1.14987	0.0195484	1	0.0362414	-2.19668	1.46281	0.967111	7	0.648613	0.0273811	1.33477	0.0414593	12	0.722659	-0.0291187	1.42764	0.0591106
3526.para.1	PSMB10,PSMB7	10	6	1.05859	0.0481458	2.1673	0.039956	1	0.741585	-1.75061	2.62616	0.511832	4	1.4716	0.143603	2.73887	0.0312584	3	0.708518	-0.756496	2.03114	0.318381
3527.para.1	ARPC1A,ARPC1B	1	0	1.14173	-1.78955	6.12492	0.451396	0					0					0
3528.para.1	AKIRIN1,AKIRIN2	0	1	-0.760951	-5.74417	2.17039	0.622584	0	2.26045	-2.72379	5.1943	0.264407	0	0.672417	-4.31107	3.60441	0.698375	0	-0.0411919	-5.02454	2.89046	0.979811
3529.para.1	PHC2,PHC3	4	8	-0.244444	-1.40821	0.755018	0.637489	1	1.02145	-1.17445	2.33547	0.288183	2	0.362511	-1.12314	1.49848	0.573008	1	-0.248423	-2.34638	1.00562	0.734464
353.para.1	RASSF2,RASSF4,RASSF6	21	30	0.153667	-0.424843	0.716177	0.596921	1	-0.298478	-2.52751	1.10991	0.721093	6	0.162229	-0.790814	0.963053	0.716945	11	0.391871	-0.346679	1.06422	0.285154
3530.para.1	ZHX1,ZHX2,ZHX3	7	5	0.705202	-0.405346	1.87906	0.21149	0	0.29108	-4.63935	2.68016	0.855837	5	1.68343	0.447779	2.92063	0.00892234	1	-0.0249928	-2.32473	1.62924	0.978741
3533.para.1	FER1L6,OTOF	102	112	0.332955	0.0644348	0.601057	0.015205	8	0.100299	-0.708109	0.762988	0.790426	29	0.400337	-0.0171257	0.783762	0.0596646	42	0.377668	0.0153397	0.722236	0.0413281
3533.para.2	DYSF,FER1L5,MYOF	111	170	0.0731054	-0.17173	0.314232	0.555879	16	0.413471	-0.16601	0.927499	0.154463	35	0.23114	-0.149286	0.583268	0.226153	39	-0.0936426	-0.457198	0.246061	0.597443
3534.para.1	PDSS1,PDSS2	9	14	0.0248682	-0.854969	0.862365	0.954185	1	0.721004	-1.52307	2.18431	0.455241	1	-0.396603	-2.61257	1.01558	0.628144	3	-0.139501	-1.5292	0.977289	0.820207
3535.para.1	CDKN2AIP,NKRF	8	4	0.223817	-0.201864	0.676235	0.278802	2	0.614877	0.0345447	1.10216	0.0412291	1	0.143325	-0.743658	0.61104	0.617612	2	0.235739	-0.335231	0.673114	0.340157
3536.para.1	APLP1,APLP2,APP	8	16	-0.172375	-1.07336	0.663864	0.691225	2	0.823203	-0.835378	2.06263	0.288162	1	-0.723126	-2.94287	0.694841	0.358867	3	-0.141216	-1.50165	0.939371	0.812663
3537.para.1	GEM,REM1,REM2,RRAD	13	20	-0.0506284	-0.77882	0.634802	0.887137	0	-1.26065	-6.13459	0.841783	0.301623	3	-0.0669939	-1.39	0.925219	0.906227	6	0.097844	-0.914552	0.955872	0.836793
3537.para.2	ERAS,HRAS,KRAS,MRAS,NRAS,RALA,RALB,RRAS,RRAS2	8	12	0.10894	-0.833719	1.0055	0.814387	0	-1.17051	-6.08772	1.13016	0.379152	3	0.552335	-0.829307	1.67112	0.395902	5	0.635567	-0.476347	1.62192	0.24505
354.para.1	ACOX1,ACOX2,ACOX3,ACOXL	35	37	0.294484	-0.182989	0.770911	0.22541	2	-0.192772	-1.82583	0.983273	0.774812	8	0.228239	-0.597249	0.940718	0.564568	18	0.528239	-0.0762934	1.09897	0.0852915
3543.para.1	TBC1D10A,TBC1D10C,TBC1D3,TBC1D3B,TBC1D3C,TBC1D3H,TBC1D3K,TBC1D3L,ZFP69,ZFP69B,ZNF286A,ZNF286B,ZNF554,ZNF79	38	62	-0.0223681	-0.410383	0.320438	0.902859	1	-1.11113	-3.31759	0.307336	0.13441	13	0.256955	-0.271899	0.663481	0.295788	18	0.0163382	-0.52214	0.427271	0.945505
3544.para.1	PCDHB1,PCDHB10,PCDHB11,PCDHB12,PCDHB13,PCDHB14,PCDHB15,PCDHB16,PCDHB2,PCDHB3,PCDHB4,PCDHB5,PCDHB6,PCDHB7,PCDHB8,PCDHB9	16	33	-0.295656	-0.926914	0.2981	0.334315	1	-0.0530918	-2.26726	1.33315	0.950361	4	-0.122105	-1.26244	0.770646	0.806686	8	-0.104563	-0.951857	0.633155	0.791736
3544.para.2	PCDH1,PCDH10,PCDH11X,PCDH11Y,PCDH17,PCDH18,PCDH19,PCDH8,PCDH9	34	39	0.304193	-0.152385	0.756072	0.189594	7	1.16585	0.306886	1.8808	0.0103781	9	0.305224	-0.440814	0.94168	0.397251	11	0.0269352	-0.662439	0.632944	0.934415
3546.para.1	DBH,MOXD1	18	19	0.240403	-0.42637	0.903942	0.476284	2	0.273833	-1.4629	1.62856	0.726237	4	0.245849	-0.928564	1.20245	0.651291	9	0.415223	-0.442014	1.20765	0.329136
3547.para.1	KREMEN1,KREMEN2	4	19	-1.16919	-2.33924	-0.2201	0.0141213	1	-0.154887	-2.46103	1.39508	0.865926	1	-0.946564	-3.14787	0.422737	0.201735	2	-0.85101	-2.46949	0.310519	0.165638
355.para.1	RC3H1,RC3H2	11	6	1.1915	0.214446	2.2491	0.0167465	2	1.49393	-0.389726	3.16008	0.111945	2	0.54675	-1.20007	1.98015	0.499191	5	1.28989	0.0508222	2.48584	0.0418117
3550.para.1	RPL39,RPL39L	2	0	1.59672	-0.912685	6.5236	0.231851	2	3.17377	0.657959	8.10258	0.0125993	0					0
3552.para.1	EPHX3,EPHX4	11	26	-0.527733	-1.27199	0.155507	0.132499	3	0.470999	-0.928906	1.57751	0.47054	3	-0.255147	-1.58088	0.752483	0.648867	3	-0.932467	-2.26155	0.0805418	0.0736738
3553.para.1	PPP6R1,PPP6R2,PPP6R3	8	11	0.0791685	-0.810451	0.942891	0.856414	1	0.822165	-0.976788	2.16766	0.2911	2	0.108437	-1.42776	1.20872	0.864511	2	-0.293057	-1.88262	0.838386	0.638673
3555.para.1	FAM49A,FAM49B	2	4	-0.0224307	-1.81285	1.55511	0.978171	0	0.679082	-4.24841	3.08722	0.684728	1	0.55616	-1.796	2.34099	0.588385	0	-0.549357	-5.45475	1.77945	0.698456
3557.para.1	PRDX3,PRDX4	6	11	-0.160548	-1.20941	0.810455	0.749555	0	-0.826971	-5.70977	1.34318	0.531786	1	-0.473796	-2.70723	0.987202	0.568137	2	-0.21773	-1.86944	1.03075	0.753532
3557.para.2	PRDX1,PRDX2	7	7	0.604359	-0.48677	1.71763	0.273413	1	1.73628	-0.58185	3.4036	0.121016	4	1.42584	0.116076	2.64222	0.034183	2	0.358079	-1.41927	1.82191	0.660243
3558.para.1	TPPP,TPPP2,TPPP3	6	4	0.753043	-0.45953	2.05207	0.221629	1	1.65127	-0.702578	3.45985	0.143598	2	1.11941	-0.639055	2.64001	0.18975	3	1.07995	-0.44464	2.5252	0.154608
3559.para.1	FAM50A,FAM50B	0	1	-0.801879	-5.78508	2.12942	0.603126	0	1.27466	-3.70919	4.20754	0.488453	0	0.657534	-4.3259	3.5894	0.704329	0	0.143912	-4.83943	3.07554	0.930641
356.para.1	NLN,THOP1	26	29	0.417744	-0.123588	0.954333	0.129212	2	0.690177	-1.00802	1.9313	0.3778	12	0.916747	0.212586	1.5624	0.012161	9	0.293505	-0.513882	1.01132	0.456327
3560.para.1	PAPSS1,PAPSS2	20	32	-0.0951508	-0.652686	0.426178	0.724977	5	0.847504	-0.108443	1.60731	0.0764407	2	-0.640353	-2.23108	0.386575	0.264497	11	0.106651	-0.593107	0.714185	0.747215
3562.para.1	ST8SIA1,ST8SIA2,ST8SIA3,ST8SIA4,ST8SIA5,ST8SIA6	23	25	0.491958	-0.0898793	1.08143	0.0971736	2	0.526302	-1.16638	1.78076	0.493276	7	0.619502	-0.297028	1.42542	0.173903	10	0.60133	-0.149739	1.30885	0.112784
3563.para.1	A4GALT,A4GNT	0	2	-0.224606	-5.21271	2.77572	0.889347	0	2.42043	-2.56767	5.3695	0.239697	0	1.1242	-3.8623	4.05053	0.535839	0	0.543743	-4.44514	3.60466	0.752227
3567.para.1	ARHGAP17,ARHGAP44	4	12	-0.271984	-1.40206	0.725926	0.605391	1	0.572334	-1.68488	2.08983	0.550737	0	-1.67839	-6.5356	0.368386	0.129589	2	-0.311421	-1.95588	0.913564	0.646639
3567.para.2	ARHGAP35,ARHGAP5	7	7	0.53855	-0.550602	1.64013	0.327177	0	0.360622	-4.53195	2.59455	0.818323	2	0.782988	-0.938965	2.16714	0.333081	2	-0.023042	-1.7528	1.39585	0.976089
3567.para.3	ARHGAP4,SRGAP1,SRGAP2,SRGAP3	6	16	-0.486109	-1.48921	0.398989	0.29058	1	0.721259	-1.52729	2.19872	0.456672	3	0.0776104	-1.27598	1.14313	0.89766	2	-0.550047	-2.18272	0.642145	0.397409
3567.para.4	ARHGAP22,ARHGAP24	7	12	-0.0874362	-1.05595	0.813762	0.851688	2	1.49805	-0.201927	2.80009	0.0782937	2	0.222112	-1.41736	1.44004	0.756195	3	0.0800822	-1.28906	1.18115	0.896437
3569.para.1	GPT,GPT2	11	26	-0.245106	-1.00623	0.458565	0.502698	2	0.690681	-1.00025	1.94713	0.376568	0	-1.93404	-6.78056	0.0496295	0.0583017	5	-0.188855	-1.25928	0.709906	0.697187
357.para.1	XKR4,XKR6,XKR7	9	5	0.979594	-0.109102	2.17549	0.0781897	0	-0.189471	-5.15142	2.39417	0.903873	5	1.75359	0.47079	3.05325	0.00847793	3	0.53802	-1.02422	2.01957	0.480341
357.para.2	XKR8,XKR9	16	25	0.0187508	-0.63809	0.650935	0.954215	1	-0.235802	-2.4751	1.21018	0.782793	11	0.928461	0.180027	1.61872	0.0164717	3	-0.393805	-1.71688	0.611759	0.473769
3570.para.1	JMJD7-PLA2G4B,PLA2G4B,PLA2G4D,PLA2G4E,PLA2G4F	58	99	-0.130803	-0.461357	0.189277	0.426572	5	-0.304838	-1.30555	0.470649	0.473354	12	-0.321865	-0.949175	0.207233	0.24795	25	-0.0876174	-0.548196	0.331576	0.692164
3571.para.1	MYC,MYCN	2	0	1.69514	-0.912579	6.6469	0.219418	0					1	2.02636	-0.906752	7.01031	0.172202	0
3572.para.1	CYB5A,CYB5B	2	1	1.22506	-1.36807	4.27715	0.395766	0	4.08227	-0.908366	7.03215	0.086055	0	2.46002	-2.52575	5.39767	0.233494	1	1.84318	-1.67224	5.36393	0.37404
3574.para.1	POM121,POM121C,POM121L2	20	15	0.813079	0.158342	1.49915	0.0148095	0	-1.17149	-6.07536	1.07313	0.368474	5	0.703888	-0.23924	1.56863	0.134948	5	0.273092	-0.827122	1.22695	0.602605
3575.para.1	CERS2,CERS3,CERS4,CERS5,CERS6	17	31	-0.28012	-0.905999	0.315949	0.360938	2	-0.16943	-1.89676	1.08483	0.815115	4	-0.276914	-1.42519	0.629292	0.576432	9	0.0575916	-0.749098	0.773624	0.881402
3576.para.1	ATP6V1G1,ATP6V1G2,ATP6V1G3	1	5	-0.715228	-3.02462	0.964952	0.426505	0	0.33869	-4.61768	2.85353	0.836815	0	-0.629988	-5.51958	1.60376	0.646716	1	0.369111	-1.93733	2.04625	0.705769
3577.para.1	HK1,HK2,HK3,HKDC1	42	55	0.138787	-0.279411	0.550558	0.512133	2	-0.5945	-2.20999	0.551665	0.343294	8	-0.110732	-0.913397	0.565635	0.763385	22	0.312944	-0.218939	0.812202	0.241585
3578.para.1	DDAH1,DDAH2	1	7	-1.2123	-3.47719	0.338072	0.134683	0	-1.08403	-5.99638	1.28165	0.42184	0	-1.10774	-5.97993	1.02673	0.376137	1	-0.160949	-2.41697	1.37185	0.855652
3580.para.1	RIC8A,RIC8B	1	9	-1.61819	-3.87225	-0.0982976	0.0355512	0	-0.923296	-5.81426	1.30077	0.485574	0	-1.24459	-6.11078	0.855428	0.304484	1	-0.726611	-3.01577	0.847935	0.399
3581.para.1	MYOZ1,MYOZ2,MYOZ3	9	20	-0.322055	-1.09358	0.402444	0.386253	1	0.621166	-1.6011	2.0386	0.508605	4	0.372302	-0.803398	1.32979	0.49977	2	-0.893619	-2.52051	0.286089	0.149728
3582.para.1	TIMM23,TIMM23B	7	12	-0.0135608	-1.01283	0.920746	0.977739	2	0.701226	-1.06646	2.10004	0.39594	2	0.295403	-1.34628	1.51784	0.682728	3	0.224138	-1.20048	1.39708	0.732856
359.para.1	DAW1,PAFAH1B1,POC1A,POC1B,PRPF4,SMU1,SNRNP40,WDR38,WDR5,WDR5B,WDR61	45	58	0.214958	-0.194545	0.618991	0.301118	8	0.655842	-0.223125	1.42258	0.136114	7	-0.19015	-1.04667	0.519243	0.621354	21	0.256313	-0.287649	0.764992	0.345885
36.para.1	GLYAT,GLYATL1,GLYATL2,GLYATL3	17	24	0.0129242	-0.610796	0.619909	0.966869	1	-0.389245	-2.48062	0.837358	0.582848	2	-0.585599	-2.15483	0.476626	0.315215	9	0.336572	-0.458739	1.05413	0.387489
360.para.1	UTP14A,UTP14C	3	3	0.328292	-1.2676	1.93221	0.675712	1	1.33093	-1.115	3.33061	0.247507	2	1.38929	-0.425471	3.06164	0.122705	0	-0.280346	-5.20029	2.15304	0.850753
361.para.1	CYB561D1,CYB561D2	10	12	0.332815	-0.52807	1.17648	0.440829	1	0.322079	-2.01468	1.97329	0.745026	2	0.177318	-1.46235	1.39707	0.803372	5	0.681719	-0.433091	1.66764	0.215099
362.para.1	TCF12,TCF3,TCF4	7	10	-0.036714	-1.03663	0.911809	0.940053	0	-0.199847	-5.06157	1.87414	0.887411	1	-0.312084	-2.54512	1.14993	0.712249	4	0.200596	-1.07296	1.30487	0.738612
363.para.1	SNX1,SNX2,SNX30,SNX4,SNX7	9	26	-0.669969	-1.48298	0.0609486	0.0732599	0	-0.895893	-5.74814	1.11422	0.471863	5	0.276757	-0.763948	1.13493	0.571385	3	-0.972522	-2.31719	0.0640087	0.0676576
364.para.1	PTGS1,PTGS2	6	10	0.0376298	-1.02883	1.0311	0.941952	0	-0.779485	-5.75934	1.86677	0.609969	2	0.453908	-1.20395	1.71446	0.54302	4	0.479038	-0.79668	1.59796	0.436126
366.para.1	MAGI1,MAGI2,MAGI3	13	20	0.203184	-0.45298	0.859445	0.539258	2	0.885783	-0.37129	2.09744	0.154143	2	-0.235367	-1.85298	0.927025	0.721682	5	0.349174	-0.581977	1.17322	0.436059
37.para.1	BACE1,BACE2	1	7	-0.924542	-3.18881	0.629524	0.265766	1	1.24434	-1.0747	2.87146	0.243848	0	-0.616259	-5.48624	1.50824	0.645657	0	-1.0736	-5.94725	1.07141	0.394786
37.para.2	CTSD,CTSE,NAPSA,PGA3,PGA4,PGA5,PGC,REN	28	49	-0.0933261	-0.571537	0.367521	0.694586	0	-1.96395	-6.8144	0.0352808	0.0557369	5	-0.42029	-1.43048	0.383338	0.328511	19	0.446832	-0.100213	0.958654	0.106677
372.para.1	CRTC1,CRTC2,CRTC3	4	9	-0.301586	-1.56635	0.813323	0.605444	0	0.275356	-4.59799	2.40855	0.857061	1	0.036225	-2.19968	1.51038	0.967368	2	-0.0963079	-1.7891	1.21351	0.895012
374.para.1	YIPF5,YIPF7	9	9	0.26128	-0.69081	1.22178	0.586726	0	0.0291475	-4.91969	2.46084	0.985286	4	1.17214	-0.0907012	2.29466	0.0669924	4	0.306592	-0.970039	1.44911	0.616262
375.para.1	NIPSNAP3A,NIPSNAP3B	8	18	-0.413936	-1.29189	0.384298	0.316298	0	-1.10199	-5.99568	1.07203	0.391958	2	-0.359067	-1.97506	0.802864	0.580719	6	0.180487	-0.805072	1.04021	0.700455
376.para.1	HPD,HPDL	6	13	-0.415301	-1.44422	0.512664	0.388113	1	0.0720063	-2.20615	1.63134	0.937908	1	-0.548444	-2.77254	0.88233	0.498991	3	-0.15441	-1.54626	0.963858	0.801441
377.para.1	CTPS1,CTPS2	3	3	0.929784	-0.69029	2.56703	0.250039	0	1.57901	-3.35492	4.05029	0.395014	3	2.08482	0.478345	3.70293	0.0129389	0	-0.413716	-5.33668	2.05806	0.779004
378.para.1	ADCK1,ADCK5	6	12	-0.318975	-1.37689	0.656242	0.526912	0	0.0841654	-4.77874	2.1621	0.954472	1	-0.463468	-2.70848	1.01289	0.581249	1	-0.859513	-3.13677	0.660384	0.299931
380.para.1	COPG1,COPG2	9	15	-0.162477	-1.03377	0.656502	0.70127	0	-0.515873	-5.386	1.58495	0.704116	3	0.297422	-1.05516	1.36402	0.629719	3	-0.390446	-1.80055	0.734521	0.521786
381.para.1	CCDC169-SOHLH2,SOHLH2	2	0	2.82245	0.313218	7.74928	0.0265222	0					0					1	3.01473	0.0830189	7.9981	0.0442688
384.para.1	GYS1,GYS2	20	37	-0.22569	-0.741359	0.25731	0.365314	0	-1.61694	-6.45307	0.277591	0.11712	7	-0.12578	-0.958739	0.552986	0.735482	7	-0.357688	-1.16045	0.303329	0.307562
388.para.1	GDI1,GDI2	1	1	0.572629	-1.94387	3.08877	0.623439	0	1.92457	-3.06916	4.88221	0.328015	0	0.520325	-4.46717	3.46227	0.76157	1	1.5612	-0.952596	4.07476	0.197184
388.para.2	CHM,CHML	14	16	0.419313	-0.335538	1.16816	0.272477	0	-0.927116	-5.85368	1.38171	0.503086	7	1.03779	0.0809026	1.90814	0.0345897	5	0.306469	-0.814668	1.28471	0.568286
390.para.1	NCKAP1,NCKAP1L	7	8	0.314431	-0.628979	1.2778	0.505098	0	-0.247551	-5.12289	1.89788	0.86187	3	0.949972	-0.189438	2.04388	0.0963033	3	0.02113	-1.48592	1.34209	0.976115
391.para.1	HDGF,HDGFL1	0	5	-0.828738	-5.24916	0.722791	0.341841	0	0.963167	-2.13023	2.46069	0.360702	0	0.0403797	-3.96511	1.54132	0.966772	0	-0.131091	-4.00789	1.36417	0.88545
392.para.1	SLC1A1,SLC1A2,SLC1A3,SLC1A4,SLC1A5,SLC1A6,SLC1A7	21	34	-0.0139723	-0.590186	0.542499	0.961208	3	0.713753	-0.615663	1.72202	0.258247	5	0.0370418	-0.989114	0.868718	0.936754	9	-0.111525	-0.92982	0.617829	0.773616
393.para.1	SLC25A51,SLC25A52,SLC25A53	10	29	-0.577138	-1.31331	0.0848499	0.0891185	0	-0.826868	-5.67681	1.16966	0.509917	3	-0.117802	-1.2477	0.753929	0.810139	6	-0.391604	-1.37047	0.435856	0.371447
396.para.1	GTF2H2,GTF2H2C	4	7	-0.368862	-1.7125	0.865734	0.562277	1	1.04866	-1.33833	2.75416	0.334533	2	0.629878	-1.05628	1.96433	0.418192	1	-1.17732	-3.4756	0.446028	0.166636
398.para.1	JAG1,JAG2	2	3	0.167762	-1.6428	1.8269	0.842504	0	1.71285	-3.21258	4.13684	0.361523	0	-0.0612571	-4.96494	2.28108	0.967504	1	0.610833	-1.74034	2.44102	0.554348
398.para.2	SLIT1,SLIT2,SLIT3	13	20	-0.0162358	-0.652089	0.587523	0.957966	3	0.854795	-0.257458	1.72043	0.110614	4	0.164961	-0.891495	0.938405	0.714771	1	-0.814109	-2.40931	0.202656	0.132984
398.para.3	DLL1,DLL4	0	1	-1.00718	-5.99048	1.92436	0.50916	0	2.12836	-2.85627	5.06319	0.287321	0	0.27914	-4.70454	3.2116	0.867534	0	-0.387634	-5.37116	2.54445	0.806785
399.para.1	SFXN1,SFXN2,SFXN3,SFXN4,SFXN5	30	31	0.453165	-0.0702693	0.97761	0.0894027	4	0.982819	-0.199711	1.93743	0.0962861	4	-0.0353136	-1.18338	0.870992	0.944772	15	0.615399	-0.0611088	1.25548	0.0735972
4.para.1	ADRBK1,ADRBK2,GRK4,GRK5,GRK6,GRK7	22	30	0.090709	-0.459712	0.631433	0.743272	2	0.23534	-1.39494	1.41192	0.739602	4	-0.167447	-1.31247	0.734173	0.73763	9	-0.00596464	-0.824061	0.721859	0.987805
40.para.1	DNMT3A,DNMT3B	14	37	-0.4735	-1.12305	0.123921	0.122681	2	0.0927554	-1.55246	1.28381	0.895294	1	-1.38173	-3.56837	-0.0560526	0.0392406	6	-0.385156	-1.32632	0.395117	0.352745
401.para.1	CBL,CBLB	8	8	0.548952	-0.472824	1.58092	0.288056	2	1.02807	-1.04478	2.79197	0.315543	1	0.197394	-2.07215	1.75443	0.831943	2	0.0279724	-1.70819	1.41776	0.971004
406.para.1	RBAK,ZFP37,ZNF12,ZNF157,ZNF175,ZNF182,ZNF248,ZNF25,ZNF26,ZNF300,ZNF334,ZNF33A,ZNF33B,ZNF37A,ZNF382,ZNF432,ZNF510,ZNF567,ZNF605,ZNF614,ZNF630,ZNF674,ZNF782,ZNF81	71	122	-0.157811	-0.454646	0.132786	0.288883	4	-0.519164	-1.62962	0.313265	0.245275	18	-0.191817	-0.711431	0.268207	0.428973	33	-0.0908493	-0.485299	0.280185	0.638236
407.para.1	FGF19,FGF21	2	2	0.367554	-1.5451	2.29779	0.691988	1	1.74959	-0.738007	4.0357	0.147737	0	0.0986159	-4.84645	2.67545	0.950553	1	0.582876	-1.9256	2.80902	0.612219
408.para.1	TMEM150A,TMEM150B,TMEM150C	7	7	0.349125	-0.710304	1.41205	0.511559	1	0.870515	-1.5332	2.72171	0.423901	3	1.01776	-0.421615	2.26248	0.151804	2	0.133298	-1.59394	1.52281	0.862746
409.para.1	PLXDC1,PLXDC2	3	12	-0.601593	-1.99112	0.53391	0.31408	0	0.233125	-4.62837	2.30238	0.876881	0	-1.08276	-5.93933	0.96211	0.37432	1	-0.473158	-2.70711	0.987054	0.568768
41.para.1	KPNA1,KPNA2,KPNA3,KPNA4,KPNA5,KPNA6,KPNA7,SPAG6	36	52	0.116771	-0.330311	0.554461	0.604806	3	0.0070726	-1.33219	1.01861	0.990342	6	-0.250183	-1.17596	0.505132	0.540987	14	0.0588307	-0.586809	0.64485	0.851156
412.para.1	CCDC146,CFAP58	29	44	0.176872	-0.246417	0.597048	0.409438	4	0.371385	-0.664444	1.19244	0.445647	11	0.36128	-0.31366	0.95966	0.277593	11	0.194579	-0.390641	0.729241	0.498368
414.para.1	PKHD1,PKHD1L1	105	171	-0.0887852	-0.339733	0.157676	0.482257	8	-0.235962	-1.03046	0.421729	0.506308	32	0.0863876	-0.308901	0.450203	0.657491	45	-0.0950996	-0.441423	0.231091	0.575279
414.para.2	CEMIP,TMEM2	8	16	-0.316807	-1.22177	0.51806	0.46369	2	1.08025	-0.567085	2.30089	0.171917	0	-1.68804	-6.53986	0.327258	0.120621	5	-0.0515095	-1.17075	0.914397	0.921268
415.para.1	LMO1,LMO3,LMO4	4	4	0.62645	-0.526363	1.88602	0.275029	1	1.39206	-1.13222	3.41652	0.24585	0	-0.406519	-5.32252	1.95309	0.780467	3	1.20311	-0.011249	2.57033	0.0519844
418.para.1	SAR1A,SAR1B	6	9	0.386297	-0.722413	1.44677	0.482039	0	-0.553352	-5.53096	2.10028	0.721285	2	0.595028	-1.09496	1.9217	0.443982	3	0.819343	-0.617559	2.05747	0.240665
419.para.1	DHH,IHH,SHH	3	4	0.544359	-0.965094	1.96903	0.456982	0	0.390651	-4.57766	3.00841	0.814956	2	1.32493	-0.437102	2.85027	0.127244	1	0.762537	-1.55199	2.48513	0.45487
42.para.1	STAM,STAM2,TOM1,TOM1L1,TOM1L2	22	42	-0.175791	-0.714155	0.336438	0.506351	3	0.0833569	-1.31443	1.15739	0.893416	9	0.247983	-0.524894	0.917467	0.50632	6	-0.571577	-1.51226	0.204271	0.157675
420.para.1	NUTM2A,NUTM2B,NUTM2F,NUTM2G	25	32	-0.0536904	-0.597205	0.479759	0.84416	5	0.774047	-0.302369	1.67704	0.146852	4	-0.248249	-1.39351	0.651594	0.615849	7	-0.514204	-1.41297	0.258218	0.201131
421.para.1	BCL2,BCL2L1	1	0	1.08162	-1.85069	6.06523	0.476937	0					0					1	1.6996	-1.23354	6.68356	0.254228
422.para.1	STMN2,STMN3,STMN4	0	2	-0.766177	-5.69329	1.74402	0.592186	0	2.05393	-2.8761	4.57355	0.292189	0	0.449865	-4.4792	2.96649	0.782885	0	0.0697092	-4.8593	2.58628	0.964454
423.para.2	RBMX,RBMXL1,RBMXL2	10	5	1.18269	0.131402	2.35656	0.0271496	1	1.70595	-0.666174	3.45646	0.135451	2	0.772728	-0.966109	2.22851	0.346149	5	1.56149	0.274664	2.87901	0.0184721
425.para.1	P2RX1,P2RX2,P2RX3,P2RX4,P2RX5,P2RX6	45	73	0.10089	-0.290104	0.483139	0.609237	6	0.0156907	-0.975538	0.853539	0.972879	17	0.427615	-0.138451	0.941221	0.133446	13	-0.196052	-0.821636	0.361696	0.505224
427.para.1	CDH1,CDH15,CDH2,CDH26,CDH3,CDH4,DSC1,DSC2,DSC3	69	109	-0.0898386	-0.395226	0.208228	0.557429	4	-0.724236	-1.85925	0.143149	0.109101	16	-0.13376	-0.666966	0.332454	0.590975	37	0.160303	-0.229158	0.525327	0.410231
427.para.2	DSG1,DSG2,DSG3,DSG4	29	56	-0.215338	-0.689622	0.240077	0.35789	2	-0.500357	-2.12866	0.66329	0.43757	11	0.267653	-0.425753	0.874479	0.428383	8	-0.613877	-1.42607	0.0746035	0.0828843
428.para.1	RIMKLA,RIMKLB	1	6	-1.22331	-3.50477	0.385538	0.144292	0	0.356502	-4.52862	2.55863	0.819278	0	-1.01558	-5.89476	1.16335	0.429325	0	-1.39898	-6.28154	0.797231	0.255081
429.para.1	PHKG1,PHKG2	18	19	0.337356	-0.338455	1.01264	0.325056	1	0.0974603	-2.18225	1.62134	0.915999	4	0.422511	-0.755217	1.38417	0.447106	12	0.734326	-0.0512841	1.48652	0.0662712
429.para.2	DCLK1,DCLK2	9	15	0.150252	-0.442694	0.721786	0.605758	0	-0.483075	-5.49388	1.18904	0.742289	2	0.310934	-0.638903	1.02242	0.461076	3	-0.1018	-1.35738	0.7246	0.834826
429.para.3	PRKD1,PRKD2,PRKD3	10	20	-0.0886481	-0.893936	0.662913	0.820787	2	0.440395	-1.23737	1.6987	0.559843	3	0.0601889	-1.27841	1.09596	0.918958	3	-0.238284	-1.58145	0.80791	0.679378
43.para.1	LIMK1,LIMK2	10	8	0.722803	-0.198858	1.67407	0.123279	2	1.39661	-0.681818	3.04612	0.173762	2	0.688438	-0.978	1.9779	0.371367	2	0.289739	-1.38404	1.5914	0.697562
431.para.1	GOLPH3,GOLPH3L	2	10	-1.10505	-2.77306	0.168313	0.092492	0	-0.0177853	-4.9474	2.33275	0.990811	1	-0.169962	-2.41312	1.31085	0.844986	1	-0.675059	-2.9306	0.830731	0.417804
432.para.1	ARRDC1,ARRDC2,ARRDC3,ARRDC4,TXNIP	27	44	-0.0312093	-0.519834	0.441389	0.898124	3	0.181862	-1.15591	1.19808	0.760671	5	-0.403338	-1.41841	0.408658	0.35383	14	0.220137	-0.399745	0.786848	0.471305
433.para.1	MGAM,SI	66	93	0.135536	-0.18217	0.448035	0.399963	9	0.508613	-0.246349	1.13907	0.173285	16	0.0421113	-0.50811	0.526535	0.872941	28	0.140059	-0.299071	0.547531	0.520126
433.para.2	GAA,GANAB,GANC	49	58	0.23223	-0.136096	0.610116	0.218118	4	0.282702	-0.797087	1.09308	0.562653	11	0.163071	-0.498964	0.733955	0.606963	23	0.198693	-0.247232	0.651637	0.380025
434.para.1	POSTN,TGFBI	13	18	-0.0574567	-0.797671	0.657258	0.875666	1	0.0444332	-2.18007	1.4719	0.959493	6	0.718789	-0.266507	1.57698	0.143012	5	-0.23831	-1.33443	0.69535	0.633315
435.para.1	BTBD1,BTBD2,BTBD3,BTBD6	14	25	-0.00918995	-0.704356	0.652458	0.978641	5	1.15704	-0.0371577	2.17722	0.0569109	5	0.338249	-0.712128	1.21085	0.496788	2	-0.922864	-2.53342	0.222798	0.124244
436.para.1	UPK1A,UPK1B	16	23	0.0157422	-0.611	0.614769	0.959414	1	-0.0690736	-2.20565	1.13839	0.928863	3	-0.175291	-1.42746	0.726022	0.731969	8	0.240883	-0.585595	0.955884	0.543343
438.para.1	AOC1,AOC2,AOC3	70	83	0.264543	-0.0647388	0.591752	0.114863	9	0.75285	-0.0236441	1.41841	0.0567623	20	0.480079	-0.0206465	0.938419	0.0596869	31	0.20956	-0.239789	0.634699	0.352674
439.para.1	TMEM184A,TMEM184B,TMEM184C	8	20	-0.404279	-1.27088	0.368006	0.315004	0	-0.938337	-5.8012	1.09565	0.454594	2	-0.323305	-1.93138	0.81111	0.615577	4	-0.178964	-1.35884	0.769665	0.731693
440.para.1	TUBGCP2,TUBGCP3	12	30	-0.316789	-1.03708	0.347234	0.357256	0	-1.50819	-6.37165	0.560856	0.190598	4	-0.0361299	-1.19005	0.877803	0.943888	5	-0.263954	-1.32421	0.610736	0.576324
441.para.1	PDLIM1,PDLIM3,PDLIM4	11	24	-0.333236	-1.06607	0.334448	0.33531	0	-1.16297	-6.02241	0.842469	0.331358	7	0.443339	-0.421451	1.19392	0.292831	3	-0.581846	-1.88698	0.38276	0.260849
442.para.1	SLC9A3R1,SLC9A3R2	6	8	0.0491356	-1.08654	1.14718	0.930121	0	0.517853	-4.35607	2.65643	0.743304	1	0.123449	-2.13389	1.65341	0.892452	5	0.684071	-0.609236	1.89267	0.287223
442.para.2	PDZD3,PDZK1	23	29	0.392215	-0.186767	0.964059	0.182141	2	0.156044	-1.49094	1.36291	0.826787	7	0.416745	-0.477785	1.18882	0.338729	7	0.0323812	-0.875125	0.814274	0.93946
443.para.1	EAF1,EAF2	12	20	-0.216188	-0.967247	0.496921	0.556288	2	0.436236	-1.2631	1.71682	0.569498	1	-0.893202	-3.09712	0.482544	0.23397	6	-0.0795107	-1.08324	0.79335	0.865346
444.para.1	FBXO34,FBXO46	4	5	0.120966	-1.21401	1.40441	0.852271	0	0.55965	-4.32458	2.77429	0.726835	1	0.183148	-2.11306	1.82804	0.847494	1	-0.162512	-2.44493	1.45793	0.858544
445.para.1	NPY,PYY	2	8	-0.541222	-2.22671	0.787403	0.443849	0	0.631386	-4.23378	2.72698	0.692479	1	0.246884	-2.01015	1.77961	0.789684	1	-0.221752	-2.48261	1.32443	0.801921
447.para.1	STX10,STX6	13	19	0.15821	-0.602081	0.894652	0.677192	3	1.19098	-0.19047	2.29388	0.0851129	3	0.0730756	-1.28314	1.13864	0.903761	4	-0.20848	-1.44377	0.825318	0.708684
449.para.1	PGGT1B,RABGGTB	9	12	0.0892096	-0.757829	0.881641	0.828752	2	1.19401	-0.43978	2.33453	0.130874	3	0.44527	-0.861345	1.44319	0.4557	2	-0.334321	-1.94401	0.792912	0.600303
45.para.1	RASL10A,RASL10B	3	11	-0.85027	-2.24991	0.303616	0.154689	0	-1.02461	-5.90396	1.12213	0.42266	1	-0.411408	-2.64554	1.05337	0.623191	0	-1.94009	-6.80569	0.144355	0.0740912
451.para.1	VPS4A,VPS4B	3	3	0.492634	-1.17362	2.18932	0.552055	0	-0.5671	-5.55782	2.51654	0.720438	1	0.817081	-1.60261	2.77132	0.455614	1	0.230565	-2.22142	2.34432	0.832983
451.para.2	KATNA1,KATNAL1,KATNAL2	16	32	-0.403471	-1.02779	0.174078	0.174698	2	-0.283155	-1.91489	0.85954	0.667708	5	-0.117395	-1.12138	0.672101	0.790106	7	-0.456436	-1.35246	0.299428	0.250825
452.para.1	PDGFC,PDGFD	4	2	0.567026	-0.959482	2.32754	0.469018	1	1.75378	-0.801381	3.94324	0.158106	1	1.16874	-1.22529	3.18958	0.291917	0	-0.56874	-5.49561	1.94063	0.696496
454.para.1	GLI2,GLI3	5	6	0.0881369	-1.15804	1.31525	0.88641	0	1.0323	-3.85233	3.22936	0.544235	1	0.575325	-1.70995	2.18922	0.557416	2	-0.118833	-1.91461	1.39905	0.883297
454.para.2	ZIC1,ZIC2,ZIC3,ZNF410	4	2	0.594367	-0.362047	1.78529	0.224462	0	1.41018	-1.77919	2.89105	0.229266	2	0.946082	-0.213478	2.27044	0.103695	1	0.641181	-0.643145	1.82786	0.286116
454.para.3	GLIS1,ZNF143,ZNF76	15	29	-0.105615	-0.761783	0.513953	0.742543	1	-0.0642295	-2.36125	1.42719	0.943773	5	0.247005	-0.786881	1.09275	0.609173	7	-0.0120555	-0.914149	0.768353	0.977256
455.para.1	CHAT,CPT1A,CPT1B,CPT1C,CRAT,CROT	53	77	0.161138	-0.202276	0.518099	0.381513	4	0.0511554	-1.07648	0.910209	0.918345	22	0.616252	0.12138	1.07237	0.015862	21	0.0776922	-0.437654	0.551368	0.758495
456.para.1	PYGO1,PYGO2	2	3	0.0495656	-1.7844	1.77187	0.954168	1	1.42913	-0.963979	3.35928	0.205773	0	-0.360993	-5.28217	2.06828	0.807015	0	-0.642972	-5.56911	1.84485	0.656249
457.para.1	SIRPB1,SIRPG	18	22	0.192016	-0.448822	0.821704	0.551977	4	0.956315	-0.331099	2.03761	0.135012	6	0.500967	-0.469888	1.33369	0.289969	4	-0.270821	-1.45113	0.681982	0.600973
458.para.1	RTN3,RTN4	15	22	0.0567031	-0.600809	0.689994	0.862455	3	0.939433	-0.288729	1.88778	0.118166	5	0.502092	-0.505169	1.30833	0.297429	5	-0.081076	-1.06788	0.750858	0.856219
459.para.1	RFTN1,RFTN2	12	8	0.726918	-0.171647	1.67332	0.112982	0	-0.100022	-5.00209	2.15078	0.946493	5	1.33281	0.15414	2.43606	0.028129	6	0.821175	-0.331534	1.92319	0.156859
46.para.1	SHROOM2,SHROOM4	7	18	-0.197471	-1.13334	0.644702	0.654889	0	-1.29414	-6.18274	0.880802	0.299616	3	0.185241	-1.16101	1.23821	0.759593	1	-0.874853	-3.08594	0.52223	0.251249
460.para.1	IGLL1,IGLL5	4	1	1.4079	-0.289953	3.71359	0.106711	0	2.42758	-2.55645	5.36092	0.238059	1	1.33995	-1.18448	3.86434	0.265498	1	1.27532	-1.23602	3.78664	0.284738
461.para.1	LYSMD3,LYSMD4	4	9	-0.401724	-1.5907	0.588415	0.438033	0	0.326351	-3.8713	1.82402	0.765332	1	-0.0778608	-2.20092	1.18179	0.91933	2	-0.0735078	-1.62108	1.04554	0.906504
462.para.1	SERPINF1,SERPINF2,SERPING1,SERPINH1	7	20	-0.15381	-0.769032	0.372181	0.550384	3	1.2682	-0.110822	2.35674	0.0683627	2	-0.277238	-1.88803	0.873438	0.670681	1	-1.32478	-3.53454	0.0629174	0.0635105
463.para.1	DCAF12,DCAF12L1,DCAF12L2	7	10	0.498295	-0.526884	1.48742	0.330397	0	0.77653	-4.08682	2.8587	0.633057	1	0.221944	-2.02494	1.72371	0.80823	4	0.842393	-0.454667	1.98586	0.188569
464.para.1	SLC35D1,SLC35D2	8	7	0.597341	-0.308284	1.5509	0.192518	1	1.04659	-1.31339	2.72665	0.328505	2	0.665594	-1.02682	2.00667	0.39596	4	0.576214	-0.70385	1.74008	0.35587
465.para.1	FAM120A,FAM120C	4	1	1.68163	-0.0554222	4.01766	0.0580964	0	2.87399	-2.11047	5.80837	0.180118	3	2.56436	0.715885	4.92207	0.00709442	1	1.17142	-1.3425	3.68544	0.324197
466.para.1	CCDC102A,CCDC102B	17	16	0.536199	-0.142065	1.20846	0.119609	3	1.29272	-0.144017	2.35212	0.0733571	2	-0.0265114	-1.6285	1.08764	0.968058	8	0.865014	-0.0265415	1.66693	0.0567073
467.para.1	HSP90AA1,HSP90B1,TRAP1	27	29	0.35159	-0.197563	0.900082	0.20811	1	-0.490456	-2.73593	0.969953	0.556929	4	-0.0396599	-1.19278	0.875246	0.93838	11	0.397347	-0.357612	1.08928	0.289761
468.para.1	SRPK1,SRPK2,SRPK3	15	7	0.830718	0.0269259	1.71906	0.0426505	0	0.137777	-3.42279	1.61637	0.881631	4	0.816867	-0.313965	1.90478	0.145849	6	0.654433	-0.364372	1.64947	0.196685
471.para.1	GJA1,GJA10,GJA3,GJA4,GJA5,GJA8,GJA9,GJC1,GJC2,GJD3	21	17	0.551431	-0.029911	1.16084	0.0630405	5	1.29792	0.199952	2.25047	0.0232472	6	0.636148	-0.209428	1.40626	0.131908	7	0.342815	-0.567755	1.14514	0.436398
473.para.1	MEIS1,MEIS2,MEIS3,PKNOX1,PKNOX2	18	20	0.405443	-0.240079	1.05577	0.21665	0	-1.08856	-5.95187	0.896541	0.368688	5	0.350629	-0.649393	1.20473	0.459457	5	0.121555	-0.885805	0.97521	0.793936
474.para.1	HAS1,HAS2,HAS3	11	18	0.138606	-0.688266	0.943284	0.73724	2	0.347239	-1.40869	1.72201	0.662561	3	0.364435	-0.996235	1.44516	0.560645	4	-0.00381398	-1.24534	1.04943	0.99469
475.para.1	GAB1,GAB2,GAB3	5	9	-0.0786805	-1.08935	0.839252	0.868798	0	-0.60756	-5.57463	1.81138	0.688339	1	0.0354063	-2.18516	1.41552	0.967389	2	0.148419	-1.18149	1.21414	0.799931
478.para.1	OTOP1,OTOP2,OTOP3	58	65	0.270762	-0.0946236	0.6357	0.145878	9	0.897053	0.107528	1.5822	0.0275917	20	0.591461	0.060164	1.08178	0.029985	20	0.0399506	-0.490872	0.531963	0.878013
479.para.1	CCNL1,CCNL2	8	4	1.0075	-0.13078	2.28093	0.083201	1	2.26886	-0.0568795	4.00569	0.0546062	0	-0.329523	-5.22515	1.94776	0.819069	3	1.08077	-0.439707	2.52851	0.153287
479.para.2	CCNT1,CCNT2	5	6	-0.163286	-1.01251	0.559409	0.656482	1	0.422347	-0.98442	1.28745	0.433173	2	0.06097	-1.04735	0.835568	0.886927	1	-0.181551	-1.72842	0.634973	0.694614
48.para.1	FADS1,FADS2,FADS3	3	9	-0.690778	-2.0926	0.473773	0.254934	0	-0.103752	-4.98508	2.05534	0.943348	0	-1.23703	-6.09802	0.835107	0.302757	2	-0.294754	-2.00416	1.02166	0.684099
480.para.1	EIF4EBP1,EIF4EBP2,EIF4EBP3	4	3	0.702376	-0.82979	2.35127	0.366333	0	1.47275	-3.46138	3.94492	0.422279	1	1.32021	-1.06387	3.23993	0.236281	3	1.02661	-0.708757	2.84466	0.240182
481.para.1	GTSF1,GTSF1L	4	5	0.328574	-1.05359	1.68572	0.630393	0	0.473047	-4.42384	2.74644	0.767247	0	-0.674659	-5.56246	1.55092	0.620667	2	0.861998	-0.915856	2.4128	0.31028
482.para.1	KIAA1549,KIAA1549L	16	26	-0.0410086	-0.69328	0.58301	0.898913	1	-0.0678789	-2.29354	1.35209	0.93726	3	-0.246379	-1.56431	0.748959	0.657203	6	-0.0971902	-1.06839	0.726452	0.827757
483.para.1	AGPAT3,AGPAT4,AGPAT5,LCLAT1	13	19	0.0798963	-0.625096	0.752953	0.818456	2	0.800539	-0.745037	1.88019	0.25905	5	0.451768	-0.561864	1.28938	0.349997	5	-0.00815676	-1.05318	0.85523	0.986285
484.para.1	ITPRIP,ITPRIPL1	12	34	-0.553957	-1.22555	0.0407682	0.068764	2	-0.216441	-1.8426	0.892373	0.739099	3	-0.534377	-1.80169	0.36236	0.272588	2	-1.13265	-2.69825	-0.0920836	0.0300146
485.para.1	CDH10,CDH11,CDH12,CDH18,CDH19,CDH20,CDH22,CDH24,CDH5,CDH6,CDH7,CDH8,CDH9	40	78	-0.222238	-0.614997	0.155708	0.25197	5	0.325596	-0.678935	1.11154	0.487444	14	0.0213841	-0.57786	0.548365	0.940332	16	-0.278374	-0.84487	0.226798	0.29099
49.para.1	GPR83,HCRTR1,HCRTR2,NPFFR1,NPY1R,NPY2R,NPY4R,PRLHR,QRFPR,TACR1,TACR2,TACR3	55	70	0.135733	-0.23311	0.500486	0.468306	10	0.725322	-0.0331002	1.39216	0.0600615	12	0.079561	-0.57856	0.655614	0.800531	22	0.083923	-0.435382	0.566341	0.743056
490.para.1	ZNF280A,ZNF280B	12	32	-0.477341	-1.17964	0.164621	0.148319	1	-0.426073	-2.69492	1.03371	0.617056	1	-1.28858	-3.47767	0.0444462	0.0599356	7	-0.180084	-1.07013	0.581626	0.659404
491.para.1	PCK1,PCK2	24	49	-0.151809	-0.653128	0.3288	0.539838	4	0.139203	-1.04316	1.08295	0.796474	3	-0.828603	-2.12679	0.12592	0.094648	13	0.107492	-0.554183	0.704558	0.738082
492.para.1	CST6,CST7	4	2	1.31322	-0.332144	3.21823	0.11819	0	2.25702	-2.69736	4.8707	0.260534	0	0.319824	-4.61722	2.86486	0.843326	2	1.9173	-0.0568421	4.00494	0.0563952
497.para.1	FAM118A,FAM118B	16	18	0.383985	-0.329895	1.09678	0.288927	0	0.0975827	-4.75377	2.10938	0.946763	5	0.877903	-0.20181	1.80233	0.104466	9	0.511969	-0.370092	1.33888	0.245783
498.para.1	DPP10,DPP4,DPP6,DPP8,DPP9,FAP	34	41	0.276069	-0.199611	0.746954	0.253129	1	-0.523006	-2.74616	0.883207	0.517615	5	-0.204073	-1.2245	0.616853	0.649968	19	0.566095	-0.0212423	1.12077	0.0585399
5.para.1	KLK1,KLK10,KLK11,KLK12,KLK13,KLK14,KLK15,KLK2,KLK3,KLK4,KLK5,KLK6,KLK7,KLK8,KLK9,PRSS1,PRSS3	57	84	0.0927236	-0.239994	0.420566	0.582007	3	-0.528971	-1.83418	0.432294	0.310587	16	0.0947387	-0.471031	0.597821	0.729285	28	0.341856	-0.0730523	0.733354	0.104119
50.para.1	HMG20A,HMG20B	4	3	0.330386	-1.17536	1.88745	0.660278	0	0.246825	-4.71871	2.8184	0.880255	3	1.47033	-0.152323	3.1088	0.0740006	1	-0.501681	-3.11066	1.57617	0.659381
502.para.1	ARG1,ARG2	6	16	-0.327132	-1.33216	0.486082	0.465558	0	0.473846	-4.36093	1.55963	0.689205	1	-0.300794	-2.53672	0.867021	0.703942	4	0.168188	-1.03587	1.0293	0.756828
503.para.1	NAB1,NAB2	2	4	-0.377088	-2.15195	1.16987	0.636237	0	0.636656	-4.2693	2.94426	0.698043	0	-0.438047	-5.34329	1.89149	0.760579	2	0.419247	-1.39252	2.00472	0.620119
504.para.1	SH3GL1,SH3GL2,SH3GL3,SH3GLB1,SH3GLB2	8	19	-0.330993	-1.05645	0.299699	0.31291	0	-0.318945	-4.60507	1.02364	0.731586	3	-0.067913	-1.22914	0.757125	0.886212	2	-0.829006	-2.40377	0.1836	0.121717
505.para.1	MED12,MED12L	1	6	-1.35356	-3.61037	0.0782297	0.0665435	0	-0.539711	-5.45745	1.61752	0.705351	0	-0.932487	-5.73959	0.824941	0.389687	1	-0.437823	-2.64718	0.904824	0.574737
506.para.1	SEC22A,SEC22C	10	15	-0.12355	-0.965243	0.681279	0.765387	4	1.48589	0.243445	2.54134	0.0216858	0	-1.69898	-6.55301	0.328071	0.119899	5	-0.0992	-1.23875	0.899636	0.852588
508.para.1	PDYN,PENK	9	28	-0.582823	-1.38068	0.126158	0.109826	1	0.363394	-1.84003	1.72941	0.684606	6	0.274264	-0.675533	1.07172	0.543032	1	-1.50529	-3.69684	-0.164942	0.0239645
509.para.1	HAO1,HAO2	19	19	0.462277	-0.195487	1.12264	0.167037	1	0.364797	-1.92006	1.8778	0.701773	4	0.510413	-0.666292	1.47052	0.362218	7	0.317111	-0.628445	1.1667	0.491357
510.para.1	BIRC2,BIRC3	6	7	0.251065	-0.855832	1.33147	0.64708	1	-0.275836	-2.74372	1.81461	0.800483	0	-0.97284	-5.84413	1.15513	0.445071	3	0.598584	-0.830908	1.83038	0.380761
512.para.1	FAM129A,FAM129B,FAM129C	36	56	-0.17161	-0.598704	0.241259	0.418491	6	0.198766	-0.784038	1.00384	0.666668	8	-0.156763	-0.939276	0.490429	0.656167	12	-0.337571	-1.00328	0.244576	0.267711
514.para.1	ABHD12,ABHD12B	23	28	0.357836	-0.21087	0.918194	0.214673	1	-0.310858	-2.57533	1.164	0.719612	8	0.523433	-0.31524	1.25814	0.207466	11	0.441893	-0.301025	1.12127	0.23289
