## Supplementary Data for "Exome sequencing of 20,979 individuals with epilepsy reveals shared and distinct ultra-rare genetic risk across disorder subtypes" (part 5 of 13)

### Sheet: SD4a-geneset_burden_ptv (continued)
gene_set_id	genes	EPI_carrier	control_carrier	EPI_logOR	EPI_logOR_lci	EPI_logOR_hci	EPI_pval	DEE_carrier	DEE_logOR	DEE_logOR_lci	DEE_logOR_hci	DEE_pval	GGE_carrier	GGE_logOR	GGE_logOR_lci	GGE_logOR_hci	GGE_pval	NAFE_carrier	NAFE_logOR	NAFE_logOR_lci	NAFE_logOR_hci	NAFE_pval
515.para.1	BPGM,PGAM1,PGAM2,PGAM4	9	22	-0.440689	-1.2471	0.277399	0.236338	0	-0.620549	-5.44739	1.21777	0.617042	1	-0.979753	-3.1747	0.352321	0.173994	5	-0.0888633	-1.13094	0.759186	0.849459
516.para.1	TMEM170A,TMEM170B	1	0	1.05255	-1.87917	6.03592	0.489351	1	2.521	-0.413693	7.50558	0.0900008	0					0
517.para.1	ERC1,ERC2	5	10	-0.274312	-1.41089	0.755706	0.608132	1	1.15783	-1.10859	2.68639	0.260635	1	-0.24129	-2.48276	1.23783	0.779268	0	-1.95977	-6.82562	0.133411	0.0717328
518.para.1	ABHD4,ABHD5	14	15	0.133953	-0.638022	0.902579	0.73109	2	0.509568	-1.26849	1.9416	0.536175	6	0.765062	-0.259	1.68282	0.135409	4	-0.484099	-1.7679	0.617326	0.404787
52.para.1	SYNPO,SYNPO2L	21	24	0.211323	-0.344522	0.774571	0.451944	2	0.396876	-1.10017	1.28764	0.512009	8	0.453398	-0.294576	1.14436	0.216026	10	0.413895	-0.283317	1.08675	0.231068
520.para.1	HGF,MST1,PLG	25	42	-0.0756967	-0.600235	0.431487	0.772109	4	0.442292	-0.791918	1.43104	0.447306	2	-0.96307	-2.54918	0.130102	0.0903034	15	0.318768	-0.323324	0.912899	0.319172
520.para.2	F12,HABP2,HGFAC	34	48	0.140594	-0.324553	0.597128	0.549734	4	0.54179	-0.613773	1.45192	0.324045	6	-0.12357	-1.0531	0.638145	0.767676	15	0.124946	-0.512755	0.710923	0.68968
521.para.1	GXYLT1,GXYLT2	6	15	-0.372884	-1.38553	0.516516	0.424548	1	0.421515	-1.87218	1.91557	0.662271	1	-0.569775	-2.78336	0.82213	0.473578	1	-0.93025	-3.14507	0.47271	0.22142
523.para.1	MPZ,MPZL1,MPZL2,MPZL3,SCN2B,SCN4B	14	28	-0.110998	-0.720399	0.432558	0.697475	2	0.572059	-0.934454	1.4648	0.369213	2	0.165165	-0.831378	0.853427	0.69199	5	-0.47882	-1.56464	0.374626	0.300485
524.para.1	PLD3,PLD4,PLD5	16	24	-0.168993	-0.711419	0.268781	0.467758	3	0.434133	-0.59648	0.993794	0.302373	5	0.0111902	-0.8166	0.525303	0.971361	5	-0.283217	-1.28292	0.304683	0.402392
525.para.1	HNRNPC,HNRNPCL1,HNRNPCL2,HNRNPCL3,HNRNPCL4,RALY,RALYL	20	26	0.13662	-0.316876	0.593637	0.543072	1	0.448942	-1.78241	1.28768	0.582073	3	-0.236217	-1.55855	0.55216	0.63237	8	0.271267	-0.293017	0.765156	0.310698
526.para.1	ADCY1,ADCY2,ADCY3,ADCY4,ADCY5,ADCY6,ADCY7,ADCY8	36	72	-0.299543	-0.707399	0.0898136	0.133213	4	-0.334766	-1.51461	0.570924	0.503071	6	-0.644103	-1.54965	0.0766177	0.0832632	18	-0.227636	-0.784567	0.276324	0.387818
527.para.1	XK,XKR3,XKRX	15	14	0.41791	-0.32078	1.16182	0.265104	2	0.957517	-0.701829	2.20824	0.223674	1	-0.643383	-2.86186	0.774153	0.418619	8	0.671781	-0.249097	1.52791	0.146577
530.para.1	ZC3H7A,ZC3H7B	5	5	0.466965	-0.787114	1.71943	0.455324	0	1.15964	-3.72158	3.35459	0.501833	2	1.06863	-0.669302	2.5236	0.202659	2	0.418858	-1.42147	1.94743	0.622473
531.para.1	BATF,BATF3	0	2	-1.69237	-6.64498	0.918875	0.220874	0	-1.04951	-6.03962	2.01972	0.497058	0	-0.42181	-5.37427	2.18759	0.781529	0	-0.546077	-5.4872	2.0143	0.712932
532.para.1	TKT,TKTL1,TKTL2	5	9	-0.0299869	-1.16748	1.01043	0.955926	2	2.00824	0.318606	3.31718	0.0238488	2	0.357144	-1.30917	1.63867	0.631611	1	-0.448361	-2.68904	1.0389	0.594204
533.para.1	COL6A1,COL6A2	12	26	-0.232313	-0.908661	0.384403	0.470176	1	-0.250279	-2.51243	1.2109	0.773749	5	0.363614	-0.553538	1.11044	0.404337	2	-1.07334	-2.67783	0.0479793	0.0623813
535.para.1	ASCC3,SNRNP200	26	28	0.296502	-0.25599	0.845849	0.290492	3	0.798158	-0.575545	1.85064	0.225942	6	0.352425	-0.597928	1.15082	0.438557	12	0.30709	-0.438869	0.99964	0.407067
536.para.1	PROKR1,PROKR2	5	17	-0.752551	-1.85625	0.205563	0.127316	1	-0.374385	-2.67285	1.20599	0.676759	1	-0.591446	-2.80511	0.811503	0.456807	3	-0.127557	-1.4868	0.950295	0.83043
539.para.1	ARHGEF10,ARHGEF10L,MAPK8IP3,SPAG9	35	47	0.0925912	-0.355084	0.531095	0.681587	8	0.935914	0.0526492	1.70015	0.0387038	2	-1.21155	-2.79112	-0.136636	0.0238918	12	-0.10638	-0.790143	0.499411	0.741985
54.para.1	GAS2L1,GAS2L3	8	13	-0.191543	-1.11468	0.677804	0.669171	0	-0.188959	-5.06551	1.93734	0.895242	1	-0.51408	-2.74093	0.922745	0.529452	3	-0.297347	-1.68052	0.816037	0.621953
540.para.1	AOX1,XDH	47	76	-0.0317055	-0.413906	0.341495	0.868865	5	0.165555	-0.853487	0.979626	0.723891	10	-0.233483	-0.946984	0.377059	0.47292	24	0.13601	-0.359386	0.598038	0.579885
544.para.1	PLA2G12A,PLA2G12B	2	6	-0.622557	-2.36578	0.839099	0.412616	0	0.152797	-4.74908	2.4295	0.920964	0	-0.597578	-5.48155	1.6041	0.662683	2	0.207975	-1.56465	1.71993	0.79779
546.para.1	KCND1,KCND2,KCND3	3	8	-0.299105	-1.72945	0.933527	0.644025	0	-0.0765087	-4.98189	2.1861	0.959305	1	0.0528056	-2.20352	1.58696	0.953512	1	-0.330038	-2.59691	1.23007	0.707611
546.para.2	KCNA1,KCNA10,KCNA2,KCNA3,KCNA4,KCNA5,KCNA6,KCNA7	30	46	0.118192	-0.357254	0.581429	0.621189	6	0.749818	-0.193601	1.53672	0.111129	6	-0.125418	-1.04416	0.61867	0.759813	15	0.379469	-0.228046	0.935665	0.211379
546.para.3	KCNC1,KCNC2,KCNC4	6	11	-0.262344	-1.22646	0.641461	0.568874	1	-0.272964	-2.14101	1.10096	0.696609	1	-0.568069	-2.53246	0.668244	0.390761	2	-0.276197	-1.78395	0.823841	0.642955
547.para.1	ZNF16,ZNF160,ZNF184,ZNF189,ZNF23,ZNF28,ZNF337,ZNF347,ZNF41,ZNF420,ZNF43,ZNF484,ZNF534,ZNF569,ZNF595,ZNF607,ZNF611,ZNF615,ZNF616,ZNF665,ZNF84	76	135	-0.131482	-0.410463	0.138637	0.343284	7	-0.247235	-1.08901	0.412972	0.495952	19	-0.126407	-0.605833	0.291274	0.570671	32	-0.0763182	-0.464825	0.27772	0.682999
548.para.1	HERPUD1,HERPUD2	1	5	-0.66971	-2.96526	0.990959	0.451856	0	0.514625	-4.37658	2.75838	0.747772	0	-0.648184	-5.52721	1.53646	0.631672	1	0.25126	-2.04911	1.92537	0.794195
549.para.1	ABCB10,ABCB8,ABCB9,TAP1,TAP2	40	39	0.366957	-0.0465841	0.786784	0.0817883	2	0.168679	-1.41461	1.14102	0.796224	6	-0.00856908	-0.90751	0.682401	0.982796	16	0.343939	-0.1952	0.846689	0.202172
55.para.1	B3GALNT1,B3GALT1,B3GALT2,B3GALT5,B3GNT2,B3GNT3,B3GNT4,B3GNT5,B3GNT6,B3GNT7,B3GNT8,B3GNT9	10	28	-0.781293	-1.53721	-0.115147	0.0205082	0	-1.34187	-6.18436	0.587619	0.229539	4	-0.332453	-1.44466	0.512457	0.472471	5	-0.730167	-1.77144	0.104168	0.090135
550.para.1	FGF10,FGF11,FGF12,FGF13,FGF14,FGF16,FGF20,FGF22,FGF4,FGF5,FGF6,FGF7,FGF9	26	21	0.507534	-0.0473659	1.07446	0.0729385	2	0.0839305	-1.51228	1.22432	0.898624	3	-0.15464	-1.4178	0.766472	0.767054	14	0.756068	0.0918344	1.40101	0.0265247
551.para.1	LIN7A,LIN7B,LIN7C	6	9	-0.22254	-1.31844	0.820511	0.676765	1	0.474532	-1.94409	2.23049	0.653887	1	-0.182328	-2.44242	1.34368	0.836694	4	0.0657489	-1.22659	1.23179	0.914837
552.para.1	COX6A1,COX6A2	3	3	0.775635	-0.801072	2.34806	0.31946	0	2.09035	-2.82307	4.48268	0.28292	0	0.287695	-4.614	2.62255	0.854409	1	0.879523	-1.45984	2.69275	0.401454
554.para.1	CHCHD10,CHCHD2	2	8	-0.62188	-2.3018	0.69496	0.372772	1	1.42315	-0.861983	2.9952	0.183059	0	-0.940152	-5.80758	1.1678	0.45979	1	-0.278281	-2.53306	1.24896	0.749738
555.para.1	XAGE2,XAGE3,XAGE5	3	12	-0.802756	-2.07629	0.153825	0.104066	1	0.129027	-2.0737	1.40647	0.877493	1	-0.518723	-2.54917	0.63304	0.426941	1	-0.644973	-2.63711	0.505268	0.305784
560.para.1	MFSD2A,MFSD2B	7	17	-0.373688	-1.34033	0.504227	0.412318	1	0.683893	-1.54931	2.13112	0.473729	1	-0.626109	-2.83652	0.769411	0.426657	1	-1.1684	-3.42926	0.301417	0.132754
561.para.1	KDELR1,KDELR2,KDELR3	13	23	-0.0409455	-0.772724	0.655315	0.909662	0	-1.12883	-5.99241	0.937882	0.35609	6	0.525718	-0.451007	1.3649	0.270969	5	-0.0680548	-1.16693	0.864329	0.893167
562.para.1	AP3B1,AP3B2	13	14	0.652918	-0.00857833	1.35271	0.0530358	2	1.18373	-0.232705	2.59242	0.102834	4	0.898422	0.00037415	1.72832	0.0499139	5	0.603153	-0.499092	1.5716	0.26411
564.para.1	CPN2,GP5,LRRC15	2	2	1.18229	-0.7737	3.17376	0.222539	0	2.51927	-2.4572	5.28222	0.223776	1	2.02955	-0.411238	4.13892	0.0928275	0	0.669913	-4.30717	3.44882	0.698115
564.para.2	LRRC70,LRRTM1,LRRTM2,LRRTM3,LRRTM4	27	55	-0.258915	-0.752174	0.212957	0.285791	4	0.17263	-1.02984	1.12553	0.753667	8	-0.0543014	-0.860217	0.626854	0.884051	12	-0.336718	-1.03249	0.284215	0.298779
564.para.3	LRIG1,LRIG2,LRIG3	39	62	0.024712	-0.394249	0.432704	0.906542	3	-0.132911	-1.47639	0.883991	0.817963	5	-0.645277	-1.65086	0.149147	0.118531	19	0.264099	-0.285787	0.770599	0.334776
564.para.4	RTN4R,RTN4RL1,RTN4RL2	10	1	2.36708	0.887496	4.6071	0.000812215	0	2.38775	-2.59609	5.32062	0.244054	4	3.13948	1.44047	5.44709	0.000323571	5	2.18467	0.513853	4.49141	0.00936076
565.para.1	DPP7,PRCP,PRSS16	28	46	0.147915	-0.255729	0.551863	0.468232	5	0.806084	0.0126168	1.60215	0.0467629	8	0.398937	-0.268564	0.984423	0.222733	7	-0.34106	-1.15153	0.34188	0.345666
566.para.1	FCHSD1,FCHSD2	29	33	0.210045	-0.303251	0.718096	0.419099	3	-0.238992	-1.60811	0.822022	0.685417	9	0.347678	-0.433455	1.02857	0.361846	10	0.130126	-0.627985	0.802357	0.721633
567.para.1	DHRS12,DHRS13,RDH11,RDH12,RDH13,RDH14	44	69	-0.0686475	-0.45322	0.305538	0.721402	4	-0.0243023	-1.18823	0.881029	0.962471	15	0.359418	-0.203385	0.863204	0.200304	16	-0.273069	-0.862389	0.257498	0.324115
57.para.1	UBQLN1,UBQLN2,UBQLN4	1	3	-0.276619	-2.62566	1.55217	0.775912	1	2.27127	-0.316911	4.38721	0.0797404	0	-0.288329	-5.19016	2.04705	0.843396	0	-0.447113	-5.35305	1.90489	0.755851
570.para.1	PAIP2,PAIP2B	2	1	1.64899	-0.647904	4.15813	0.153443	0	2.26007	-2.72933	5.20679	0.265218	0	1.3304	-3.6551	4.26739	0.472396	0	1.51038	-3.47593	4.44936	0.422977
572.para.1	PSEN1,PSEN2	6	10	0.163489	-0.772772	1.03382	0.718116	0	-0.477749	-5.37768	1.75398	0.736113	0	-1.11444	-5.97978	0.926841	0.362646	3	0.435104	-0.726621	1.39051	0.422535
573.para.1	TRPC4,TRPC5	5	15	-0.439206	-1.38715	0.291628	0.247698	0	-0.36799	-3.83985	0.643435	0.513047	1	-0.374747	-2.46397	0.626375	0.541961	2	-0.179846	-1.64108	0.684032	0.724161
573.para.2	TRPC1,TRPC3,TRPC6,TRPC7	29	37	0.112278	-0.366137	0.585948	0.642603	2	0.209902	-1.40217	1.35117	0.761988	8	0.411417	-0.349964	1.06987	0.270659	15	0.180661	-0.434842	0.76082	0.554349
574.para.1	RHOXF2,RHOXF2B	5	4	0.379711	-0.915503	1.72449	0.560571	0	0.938241	-3.97036	3.25836	0.582097	0	-0.763521	-5.66033	1.51244	0.57588	3	0.769177	-0.779654	2.22707	0.31112
575.para.1	SYTL3,SYTL4,SYTL5	26	51	-0.18532	-0.688213	0.296938	0.455663	1	-1.17218	-3.38681	0.219169	0.109098	8	0.0385057	-0.771132	0.725334	0.918999	8	-0.420091	-1.2451	0.285963	0.256394
579.para.1	PKLR,PKM	7	20	-0.508984	-1.41389	0.272872	0.210212	0	-0.550743	-5.3941	1.33349	0.668575	3	-0.00992275	-1.30325	0.950585	0.985674	3	-0.485783	-1.80954	0.504433	0.366119
580.para.1	IL17A,IL17F	3	4	-0.0626605	-1.58128	1.37609	0.931178	0	0.195179	-4.77124	2.80658	0.904966	1	0.425803	-1.89655	2.14785	0.668579	0	-0.782935	-5.67327	1.46798	0.561978
582.para.1	RBPJ,RBPJL	10	20	-0.244031	-1.03805	0.492242	0.522624	1	0.573624	-1.64171	1.97541	0.537042	5	0.403064	-0.657077	1.2936	0.426441	3	-0.50906	-1.84385	0.520195	0.357452
585.para.1	ADAM10,ADAM17	5	15	-0.477161	-1.49895	0.355155	0.274211	0	-0.58085	-5.34948	1.0653	0.606261	1	-0.529057	-2.67414	0.690377	0.458909	4	0.0111754	-1.09062	0.885847	0.981587
586.para.1	CXXC4,CXXC5	1	1	0.451775	-2.23168	3.13513	0.725151	0	3.35147	-1.63366	6.28751	0.134022	1	1.93565	-0.686574	4.55764	0.134183	0	0.728923	-4.25458	3.66096	0.676077
588.para.1	PAQR5,PAQR7,PAQR8,PAQR9	25	43	-0.050863	-0.55333	0.432412	0.838517	1	-0.89333	-3.13847	0.554169	0.25981	8	0.210016	-0.595818	0.89027	0.584052	10	-0.066349	-0.78666	0.566662	0.844633
590.para.1	ATG4C,ATG4D	25	34	0.104079	-0.417108	0.614211	0.691338	3	0.167559	-1.13721	1.14671	0.769655	9	0.443395	-0.314203	1.10629	0.235057	8	-0.121721	-0.936618	0.577516	0.745889
590.para.2	ATG4A,ATG4B	1	1	1.0428	-1.46811	3.55371	0.376884	0	3.09742	-1.88725	6.03232	0.156778	1	2.28183	-0.229365	4.79302	0.0706219	0	0.726267	-4.25716	3.65811	0.6771
591.para.1	OR11L1,OR6A2,OR6B1,OR6B2,OR6B3,OR6F1,OR6P1,OR6Q1,OR6Y1	23	32	0.183272	-0.380324	0.734597	0.518821	2	0.194949	-1.48191	1.40104	0.788809	8	0.426648	-0.410034	1.15671	0.298431	9	0.0481154	-0.770613	0.772822	0.902059
592.para.1	ASTN1,ASTN2	10	11	0.477035	-0.39794	1.3428	0.27959	1	1.2858	-0.954839	2.75748	0.211805	5	1.12963	0.0162954	2.12321	0.0470256	2	-0.0353813	-1.68263	1.20356	0.959825
594.para.1	ACTL7A,ACTL7B,ACTL8,ACTL9,ACTR2	18	23	0.36044	-0.283354	0.992916	0.268377	0	-1.18404	-6.04513	0.869574	0.326375	6	0.553637	-0.417004	1.38584	0.244461	8	0.367028	-0.491593	1.13383	0.382837
595.para.1	PPIB,PPIC	8	14	-0.232568	-1.1413	0.615048	0.595474	2	1.13172	-0.532118	2.38434	0.15902	1	-0.579414	-2.79737	0.834793	0.469428	5	0.139573	-0.966401	1.10529	0.789701
595.para.2	CWC27,PPIL4	16	28	-0.141598	-0.771863	0.451334	0.645083	1	-0.388048	-2.61644	1.02811	0.639666	5	0.0713742	-0.940383	0.882562	0.87635	7	-0.0319115	-0.913529	0.714977	0.937611
595.para.3	PPIH,PPIL1,PPIL3	7	7	0.433659	-0.362739	1.37727	0.283471	3	2.02282	0.483313	3.39592	0.0125085	3	0.932079	0.0316648	2.07178	0.043025	1	-0.303684	-2.57552	1.26635	0.73202
596.para.1	RBFOX1,RBFOX2	1	0	1.40935	-1.52181	6.39249	0.347676	0					0					1	2.43317	-0.498219	7.41642	0.101088
597.para.1	BSG,NPTN	5	7	0.155305	-1.08962	1.36591	0.80063	1	0.651252	-1.74686	2.45799	0.540322	2	0.533909	-1.22513	1.98295	0.513075	2	0.195036	-1.59669	1.71277	0.812298
598.para.1	OTUD7A,OTUD7B	9	5	0.779998	-0.307315	1.97313	0.161538	1	-0.0724988	-2.42451	1.71176	0.941052	1	0.320574	-1.98249	1.99312	0.741238	4	0.703728	-0.683806	2.07139	0.308213
599.para.1	CYGB,MB	0	1	-0.303914	-5.28718	2.62752	0.848826	0	3.00803	-1.97678	5.9433	0.165739	0	0.741051	-4.24253	3.67328	0.671373	0	0.437617	-4.54584	3.36953	0.796563
6.para.1	AGXT2,ETNPPL,PHYKPL	29	35	0.303671	-0.147236	0.769529	0.187214	0	-1.27874	-6.13324	0.73963	0.274823	8	0.602819	-0.0961825	1.2072	0.0866516	18	0.643761	0.10017	1.1828	0.0210207
60.para.1	APBA1,APBA2	3	6	-0.250828	-1.59734	0.835603	0.662837	0	0.446335	-4.25359	2.09071	0.742873	0	-0.666797	-5.37472	0.991176	0.528781	2	0.236125	-1.31727	1.38794	0.71989
601.para.1	BRMS1,BRMS1L,SUDS3	11	9	0.387141	-0.49138	1.28781	0.385642	1	-0.426839	-2.74357	1.22328	0.641147	1	-0.395825	-2.65227	1.1175	0.645373	6	0.762678	-0.327518	1.78248	0.162467
602.para.1	SAFB,SAFB2,SLTM	8	5	0.920725	-0.184299	2.12718	0.102747	1	1.17823	-1.26665	3.01399	0.298761	3	1.30944	-0.186448	2.69826	0.0824504	3	0.685042	-0.790196	2.02393	0.337955
603.para.1	TLK1,TLK2	0	3	-2.03078	-6.97439	0.473737	0.122196	0	0.0992389	-4.86226	2.72757	0.950917	0	-0.455398	-5.36603	1.9107	0.752391	0	-1.59711	-6.5697	1.08729	0.267558
605.para.1	TNFRSF1A,TNFRSF25	3	5	0.129694	-1.36628	1.49336	0.854733	0	0.257349	-4.70699	2.84547	0.875463	1	0.440606	-1.8528	2.08471	0.651013	1	0.232727	-2.07257	1.89309	0.80912
606.para.1	GTPBP1,GTPBP2	5	6	0.00228792	-1.20125	1.1671	0.996901	0	-0.175946	-5.06979	2.07177	0.904442	3	0.881314	-0.567235	2.1595	0.213414	2	0.0132279	-1.74508	1.43684	0.986491
607.para.1	CALCOCO1,TAX1BP1	12	12	0.440311	-0.325414	1.22925	0.257588	1	0.95176	-1.35134	2.49987	0.353798	4	0.736576	-0.482079	1.77711	0.21653	5	0.466618	-0.526387	1.38522	0.336076
611.para.1	TMEM185A,TMEM185B	5	6	0.34033	-0.862	1.50519	0.565952	0	1.16196	-3.71192	3.31262	0.499521	2	0.846781	-0.860163	2.22617	0.293317	1	0.0384044	-2.23332	1.61488	0.966626
612.para.1	RHOA,RHOB,RHOC,RHOD,RHOF,RND1,RND2,RND3	11	14	0.163398	-0.628868	0.940267	0.678747	4	1.39999	0.26264	2.39857	0.0192108	2	0.0747538	-1.46332	1.15941	0.905862	1	-0.832766	-3.0722	0.553759	0.279964
614.para.1	PYCR1,PYCR2,PYCRL	1	5	-1.08581	-3.37762	0.553303	0.206317	0	0.599644	-4.29074	2.82839	0.710711	1	0.605871	-1.68752	2.25337	0.540546	0	-1.36232	-6.25461	0.873226	0.278014
615.para.1	TCAF1,TCAF2	3	14	-0.352887	-1.41729	0.453442	0.413237	0	-1.67308	-6.62009	0.789535	0.212533	2	0.175835	-1.46021	1.38296	0.804123	1	0.129882	-1.12255	0.985406	0.794727
618.para.1	CORO1A,CORO1B,CORO1C,CORO2A,CORO2B,CORO6	25	31	0.244781	-0.293239	0.779868	0.369486	2	0.0994598	-1.5595	1.31597	0.889394	5	0.118749	-0.920069	0.971069	0.804334	14	0.611491	-0.0377271	1.22942	0.0642404
618.para.2	CORO7,CORO7-PAM16	15	31	-0.462999	-1.11928	0.155538	0.14417	1	-0.3326	-2.54948	1.06559	0.686516	3	-0.495307	-1.81346	0.498278	0.357312	7	-0.466284	-1.37651	0.32259	0.257804
619.para.1	SATB1,SATB2	3	0	2.01135	-0.325663	6.91363	0.0990135	2	2.66382	0.0603527	7.61531	0.0446069	1	2.23214	-0.699895	7.21565	0.132269	0
621.para.1	FAM161A,FAM161B	33	58	-0.0672796	-0.495962	0.347009	0.752779	7	0.870663	-0.00576858	1.60893	0.0513806	8	-0.167991	-0.969176	0.505996	0.644755	14	-0.0154549	-0.621104	0.529292	0.957647
622.para.1	EFHD1,EFHD2	7	4	0.849384	-0.307586	2.12201	0.150401	0	0.930728	-3.96162	3.19039	0.581408	4	1.53952	0.165505	2.91396	0.0293284	3	1.10833	-0.427633	2.5616	0.147646
624.para.1	OR56A1,OR56A3,OR56A4,OR56A5,OR56B1,OR56B4	25	37	-0.239003	-0.772348	0.279542	0.368252	2	-0.235011	-1.83999	0.89554	0.717289	6	-0.186947	-1.1264	0.59144	0.658037	9	-0.521404	-1.33251	0.196054	0.160006
625.para.1	RAD23A,RAD23B	2	3	-0.188169	-1.80653	1.08445	0.774709	0	1.23459	-1.91867	2.72211	0.272519	0	0.0939758	-3.92871	1.59081	0.92404	1	0.110301	-2.02544	1.47026	0.887959
628.para.1	FLNA,FLNB,FLNC	25	33	0.316452	-0.209404	0.83581	0.23525	1	-0.059754	-2.35457	1.41877	0.947539	5	0.204702	-0.82643	1.04408	0.669106	10	0.246894	-0.523664	0.939758	0.512135
629.para.1	PTPN5,PTPN7,PTPRR	14	24	-0.16441	-0.861206	0.499249	0.631124	2	0.351556	-1.35047	1.63197	0.644713	4	-0.0855731	-1.25024	0.850779	0.869005	7	0.0810424	-0.837858	0.882947	0.852502
63.para.1	CRMP1,DPYS,DPYSL2,DPYSL3,DPYSL4,DPYSL5	17	24	-0.0736278	-0.720399	0.555333	0.819458	2	-0.426992	-2.08811	0.817088	0.532033	5	0.220675	-0.829177	1.0942	0.653603	4	-0.487534	-1.65686	0.453454	0.33022
633.para.1	LYPD6,LYPD6B	10	12	0.360543	-0.349377	1.12799	0.314719	0	-0.368048	-5.26881	1.84095	0.797624	4	0.830603	-0.00880429	1.72435	0.0521928	3	-0.0590705	-1.43102	1.04821	0.922822
635.para.1	CBX6,CBX8	5	2	1.26958	-0.185988	3.00334	0.0877622	0	1.5981	-3.32986	4.11108	0.38922	0	-0.1132	-5.04041	2.39729	0.941045	5	2.06892	0.603622	3.80429	0.00592575
636.para.1	TNFAIP8,TNFAIP8L1,TNFAIP8L2	1	5	-0.777039	-3.09584	0.933909	0.392376	0	0.199985	-4.71572	2.56074	0.898477	0	-0.743651	-5.63487	1.50887	0.584144	1	0.0717311	-2.24461	1.77846	0.940506
638.para.1	ACACA,ACACB	38	57	-0.022159	-0.437613	0.383316	0.915373	5	0.29005	-0.788507	1.15676	0.566054	7	-0.261995	-1.10818	0.431441	0.483701	14	-0.201226	-0.830594	0.360822	0.496876
64.para.1	UBAP2,UBAP2L	11	20	-0.13886	-0.785153	0.443877	0.645764	2	0.535066	-0.793082	1.39191	0.335282	5	0.328598	-0.479201	0.998318	0.383653	3	-0.44597	-1.72811	0.407521	0.348553
640.para.1	ZNF385A,ZNF385B,ZNF385C,ZNF385D	6	16	-0.434073	-1.44185	0.458319	0.35027	1	0.193332	-2.07995	1.71248	0.835198	2	-0.114445	-1.74434	1.07551	0.866517	2	-0.449434	-2.09085	0.756035	0.498339
641.para.1	FURIN,PCSK1,PCSK2,PCSK4,PCSK7	23	40	0.0517666	-0.383296	0.464311	0.809157	1	-0.416872	-2.65719	0.838371	0.601625	11	0.565302	0.0585726	1.03828	0.0301265	6	-0.451274	-1.35303	0.241366	0.221942
642.para.1	MEP1A,MEP1B	19	46	-0.393774	-0.955223	0.131388	0.144133	2	0.194314	-1.41295	1.3229	0.7776	7	-0.0315943	-0.893357	0.688233	0.936457	6	-0.675959	-1.6099	0.0912659	0.0873218
644.para.1	POU2F2,POU2F3	4	1	1.3743	-0.369549	3.70261	0.125859	0	2.08368	-2.90155	5.01998	0.295584	0	0.884996	-4.09892	3.81806	0.617342	3	2.07741	0.240118	4.4314	0.0269241
644.para.2	POU1F1,POU3F4	7	3	1.19339	-0.0541648	2.63391	0.0609943	0	1.88866	-3.03293	4.3093	0.322869	1	0.963069	-1.39235	2.8015	0.366108	5	1.59794	0.208556	3.10567	0.0247289
644.para.3	POU5F1,POU5F1B,POU5F2	19	23	0.240302	-0.388208	0.85885	0.44878	2	0.480813	-1.24238	1.80538	0.540454	2	-0.374788	-1.98355	0.767488	0.558952	13	0.841406	0.117264	1.52557	0.0237433
644.para.4	POU4F1,POU4F3,POU6F1	1	0	1.62337	-1.30831	6.60673	0.276655	0					0					1	2.53649	-0.395794	7.52009	0.0878304
645.para.1	BCL7A,BCL7C	1	1	0.388121	-2.2448	3.02093	0.755272	0	3.11643	-1.86819	6.05124	0.154937	1	1.6402	-0.956618	4.23679	0.193576	0	0.662723	-4.32065	3.59442	0.702234
646.para.1	KCNJ1,KCNJ10,KCNJ11,KCNJ12,KCNJ14,KCNJ15,KCNJ16,KCNJ18,KCNJ2,KCNJ3,KCNJ4,KCNJ5,KCNJ6,KCNJ8,KCNJ9	37	70	-0.096222	-0.497338	0.288945	0.628517	2	-0.295107	-1.89505	0.802543	0.641949	7	-0.42824	-1.26188	0.245566	0.229226	13	-0.238768	-0.849608	0.297816	0.39863
648.para.1	COL11A1,COL11A2,COL1A1,COL1A2,COL24A1,COL27A1,COL2A1,COL3A1,COL4A1,COL4A2,COL4A3,COL4A4,COL4A5,COL4A6,COL5A1,COL5A2,COL5A3	133	227	-0.134729	-0.339282	0.0625794	0.18295	15	0.0588419	-0.478013	0.485323	0.812243	32	-0.22138	-0.591395	0.103912	0.191658	52	-0.156808	-0.45084	0.111493	0.261
649.para.1	ATP1B1,ATP1B2,ATP1B3,ATP4B	14	9	0.906254	0.0811847	1.77707	0.0313221	1	1.00625	-1.39725	2.70502	0.356731	7	1.54275	0.529762	2.52038	0.00375219	4	0.525119	-0.756802	1.65458	0.397053
650.para.1	AIM2,MNDA,PYHIN1	20	32	-0.0117214	-0.541066	0.495698	0.964315	1	-0.985914	-3.22482	0.441804	0.202991	5	-0.0350778	-1.03305	0.749293	0.936781	9	0.200264	-0.508775	0.825298	0.557643
651.para.1	FAM98A,FAM98B	3	15	-1.12324	-2.46462	-0.106932	0.0285492	0	-0.443515	-4.36797	1.0582	0.606524	1	-0.519154	-2.60787	0.683525	0.450782	0	-2.30957	-7.17589	-0.262507	0.0202206
652.para.1	FRY,FRYL	20	17	0.784058	0.142994	1.44972	0.0165216	3	1.01557	-0.391139	2.16274	0.142579	8	1.15382	0.256168	1.98003	0.0133811	6	0.592272	-0.409183	1.48031	0.230732
654.para.1	PPA1,PPA2	7	11	0.0759476	-0.938626	1.05035	0.87929	0	-1.35108	-6.33084	1.32295	0.360604	2	0.342245	-1.32604	1.61911	0.645714	4	0.481448	-0.78061	1.60458	0.429672
655.para.1	PSTPIP1,PSTPIP2	12	23	-0.254737	-0.990041	0.435326	0.474927	0	-0.883691	-5.73649	1.13056	0.479335	4	0.152629	-1.00987	1.08664	0.773727	6	-0.161124	-1.14006	0.679583	0.720762
656.para.1	TOMM20,TOMM20L	3	4	0.0123184	-1.53687	1.4814	0.986788	0	1.11625	-3.78574	3.42658	0.520169	0	-0.29174	-5.18772	1.98684	0.840343	1	-0.0362039	-2.41164	1.75189	0.971
657.para.1	NQO1,NQO2	11	26	-0.656697	-1.40227	0.0272311	0.0601202	0	-1.21898	-6.06871	0.782239	0.298697	3	-0.394668	-1.71364	0.602451	0.469786	7	-0.371528	-1.2897	0.42799	0.376665
658.para.1	SLC35B1,SLC35B2,SLC35B3	24	31	0.120976	-0.397869	0.625756	0.640273	1	-0.370095	-2.60636	0.988198	0.657289	8	0.355939	-0.401793	1.00167	0.326649	12	0.213384	-0.455389	0.809756	0.508324
659.para.1	CD28,CTLA4	4	4	0.560056	-0.79641	1.91666	0.405014	0	1.11351	-3.79448	3.44905	0.522323	3	1.52103	0.0204866	2.93679	0.0472474	1	0.296737	-2.00464	1.9858	0.759345
66.para.1	SBNO1,SBNO2	2	12	-1.41928	-3.07697	-0.172223	0.0239481	0	-0.686949	-5.56751	1.46347	0.609017	0	-1.68313	-6.54069	0.365402	0.12857	2	-0.618166	-2.30572	0.657201	0.368287
660.para.1	CCND1,CCND2,CCND3	3	3	0.108463	-1.48444	1.70886	0.889782	0	0.310076	-4.603	2.70155	0.845025	1	0.221849	-2.13495	2.05865	0.825748	0	-1.21108	-6.11895	1.15158	0.360374
660.para.2	CCNA1,CCNA2,CCNB1,CCNB2,CCNE1,CCNE2	19	33	0.110347	-0.432766	0.631558	0.683575	3	0.295624	-1.09267	1.37909	0.641534	7	0.416023	-0.392691	1.11181	0.292016	5	-0.407476	-1.35678	0.376093	0.327127
661.para.1	ACVR1,ACVR1B,ACVR1C,ACVR2A,ACVR2B,ACVRL1,AMHR2,BMPR1A,BMPR1B,TGFBR1,TGFBR2	28	51	-0.145101	-0.629942	0.32114	0.545927	3	-0.0347478	-1.37152	0.980695	0.952342	6	-0.326238	-1.24973	0.426024	0.419316	14	0.0171301	-0.621843	0.595368	0.955755
662.para.1	BTD,VNN1,VNN2	16	34	-0.243249	-0.872576	0.348559	0.426487	1	-0.662856	-2.93098	0.83374	0.429127	3	-0.48653	-1.79767	0.493853	0.360859	7	-0.219614	-1.10917	0.541339	0.589291
664.para.1	TP63,TP73	7	3	1.23337	0.00351554	2.66023	0.0493392	1	1.4043	-1.16045	3.50563	0.251283	0	-0.436094	-5.34543	1.93467	0.762939	6	1.78375	0.499456	3.23412	0.00677451
667.para.1	OR5P2,OR5P3	1	4	-0.424661	-2.7536	1.33819	0.652401	0	1.22161	-3.67855	3.51801	0.486645	1	0.779852	-1.54815	2.53996	0.449524	0	-0.852505	-5.75199	1.46513	0.530446
669.para.1	FAM170A,FAM170B	13	17	0.362764	-0.414296	1.12768	0.354882	3	1.47396	0.0284245	2.62457	0.0462138	1	-0.543151	-2.75841	0.862826	0.497994	7	0.540164	-0.451544	1.4445	0.27191
670.para.1	EVA1A,EVA1B	0	4	-1.90024	-6.79546	0.370761	0.112687	0	0.780893	-4.14514	3.17549	0.64416	0	-0.307415	-5.20488	1.97518	0.831794	0	-1.134	-6.04029	1.17433	0.391223
671.para.1	PGK1,PGK2	0	2	-0.24504	-5.21751	2.49263	0.876845	0	2.54025	-2.41485	5.16661	0.218134	0	1.01721	-3.94592	3.68732	0.566212	0	0.666846	-4.31453	3.49847	0.70021
672.para.1	ZKSCAN2,ZSCAN20,ZSCAN29	26	40	0.0427828	-0.457025	0.531364	0.8647	1	-0.483719	-2.68617	0.876534	0.541039	9	0.275343	-0.498527	0.947387	0.462642	12	0.15949	-0.495674	0.762757	0.619849
673.para.1	CEP57,CEP57L1	11	22	-0.128606	-0.84927	0.549362	0.713509	1	0.0946878	-2.23627	1.63927	0.920846	4	0.160242	-1.00634	1.10122	0.764096	5	0.14146	-0.789315	0.947236	0.746238
674.para.1	PSD,PSD3,PSD4	16	20	0.29636	-0.329765	0.93337	0.352313	0	-0.441587	-5.29797	1.58998	0.743599	8	0.907849	0.139499	1.66643	0.0213448	7	0.261182	-0.670519	1.0873	0.562144
676.para.1	PLCL1,PLCL2	4	4	0.256109	-1.13297	1.6457	0.709451	0	0.0272674	-4.9346	2.58859	0.98641	1	0.441847	-1.88497	2.17334	0.658398	2	0.466116	-1.30564	2.00772	0.572231
676.para.2	PLCD1,PLCD3,PLCD4	31	45	0.183111	-0.301695	0.657122	0.454579	1	-0.523991	-2.75366	0.886607	0.518913	12	0.596549	-0.085904	1.20795	0.084121	11	0.0545584	-0.664644	0.696008	0.874571
676.para.3	PLCB1,PLCB2,PLCB3,PLCB4	36	33	0.592857	0.0975514	1.09562	0.0189828	2	0.571164	-1.01181	1.64943	0.418365	11	0.827518	0.11145	1.4734	0.0250094	18	0.688481	0.0581206	1.30101	0.0326657
677.para.1	IFNA1,IFNA10,IFNA13,IFNA14,IFNA16,IFNA17,IFNA2,IFNA21,IFNA4,IFNA5,IFNA6,IFNA7,IFNA8,IFNB1,IFNE,IFNK,IFNW1	7	14	-0.121966	-1.09728	0.780874	0.795188	1	1.04088	-1.21618	2.5449	0.303069	0	-1.20637	-6.0603	0.822225	0.309599	4	0.278565	-0.960298	1.33522	0.633685
678.para.1	DDX39A,DDX39B	1	0	0.502669	-0.96298	2.99427	0.509934	0					0					0
681.para.1	LECT1,TNMD	1	2	0.114186	-2.38375	2.4905	0.920378	1	1.96927	-0.555487	4.48771	0.11354	0	0.598474	-4.37418	3.33281	0.726304	0	-0.0950945	-5.08424	2.9623	0.953438
682.para.1	SYK,ZAP70	3	5	0.00962471	-1.4684	1.35173	0.98894	0	0.794115	-4.1275	3.1369	0.638095	1	0.363672	-1.93059	2.00732	0.706973	2	0.690391	-1.05987	2.15533	0.400503
682.para.2	JAK1,JAK2,JAK3,PTK2,PTK2B,TYK2	32	30	0.530787	0.0201846	1.04503	0.0416532	3	1.02472	-0.324769	2.06206	0.123047	10	0.730031	-0.0364912	1.42042	0.0611343	13	0.513603	-0.18173	1.15764	0.142518
682.para.3	EGFR,ERBB2,ERBB3,ERBB4	22	36	-0.0276997	-0.54438	0.466364	0.91373	4	0.727191	-0.245761	1.54152	0.131199	5	-0.129339	-1.12493	0.649356	0.766199	8	-0.0895941	-0.893601	0.586908	0.807914
683.para.1	FLT1,FLT4,KDR	5	16	-0.503804	-1.50147	0.357458	0.261883	0	-1.57496	-6.51469	0.798395	0.233044	1	-0.774674	-2.99281	0.639588	0.321319	2	-0.248296	-1.58603	0.768946	0.66059
683.para.2	FGFR1,FGFR2,FGFR3,FGFR4	26	29	0.351362	-0.201696	0.903217	0.211461	5	0.805408	-0.31509	1.75746	0.147876	6	0.316673	-0.641271	1.12652	0.488952	10	0.208151	-0.576037	0.921735	0.587275
683.para.3	CSF1R,FLT3,KIT,PDGFRA,PDGFRB	14	24	-0.0868402	-0.787195	0.578688	0.80102	2	0.499064	-1.17474	1.73954	0.509468	4	0.0811491	-1.07662	1.00701	0.876844	6	-0.0640336	-1.04973	0.780074	0.888576
685.para.1	IL19,IL20,IL24	7	11	-0.10559	-1.08685	0.817161	0.82449	0	-0.588588	-5.47441	1.58974	0.667902	2	0.227186	-1.42018	1.4626	0.752841	4	0.185236	-1.04917	1.24539	0.749054
686.para.1	CCM2,CCM2L	11	10	0.639128	-0.237463	1.52985	0.151424	0	0.242878	-4.66318	2.47112	0.876323	3	0.848487	-0.560056	2.0194	0.214642	5	0.578772	-0.575643	1.62904	0.307967
687.para.1	FRMD3,FRMD5	5	9	-0.152965	-1.31021	0.906045	0.781148	0	-0.315842	-5.19784	1.84373	0.823754	2	0.451858	-1.21782	1.73703	0.548886	1	-0.645745	-2.93765	0.920157	0.456435
687.para.2	EPB41,EPB41L1,EPB41L2,EPB41L3,EPB41L4A,EPB41L4B,EPB41L5,FARP1,FARP2,FRMD7,PTPN3,PTPN4	106	143	0.149117	-0.100905	0.39892	0.24174	15	0.40501	-0.19407	0.935111	0.176015	22	-0.0421474	-0.515979	0.383783	0.85289	46	0.17194	-0.153065	0.484057	0.293213
688.para.1	CD69,CLEC2A,CLEC2B,CLEC2D,CLEC2L	5	7	-0.0829818	-1.27511	1.04739	0.885826	1	0.559296	-1.74084	2.19428	0.571714	0	-1.0931	-5.96343	1.03426	0.382045	2	-0.00546576	-1.72885	1.36865	0.994251
689.para.1	CHMP4A,CHMP4B,CHMP4C	14	9	0.992431	0.0935469	1.94124	0.0303507	3	2.07482	0.529762	3.41129	0.0110822	5	1.41735	0.219109	2.53168	0.0221001	2	-0.462278	-2.23871	0.977729	0.548455
69.para.1	ADTRP,AIG1	1	14	-1.71927	-3.93827	-0.301232	0.013999	1	0.735548	-1.60704	2.31232	0.473791	0	-1.56871	-6.4216	0.453827	0.159039	0	-1.87396	-6.72637	0.146039	0.0760353
691.para.1	SIRT4,SIRT5	21	23	0.286747	-0.291612	0.866684	0.328211	2	0.199069	-1.40545	1.31261	0.769961	5	0.36789	-0.53718	1.12637	0.393759	9	0.252694	-0.575001	0.98636	0.529313
693.para.1	MFSD9,SLC22A18	10	21	-0.155938	-0.954147	0.584081	0.685676	2	1.19881	-0.424201	2.36991	0.128723	3	-0.081408	-1.41588	0.945825	0.888216	3	-0.479953	-1.81815	0.552882	0.388854
696.para.1	GJB1,GJB2,GJB3,GJB4,GJB5,GJB6,GJB7,GJC3	29	54	-0.0912031	-0.565459	0.353679	0.695688	5	0.579761	-0.439934	1.24124	0.223949	4	-0.598673	-1.72469	0.261152	0.189532	13	0.0485422	-0.606756	0.619017	0.877257
697.para.1	LZTS1,LZTS2,N4BP3	10	15	-0.0456705	-0.881288	0.751552	0.911557	0	-0.439873	-5.29495	1.59409	0.744364	3	0.245921	-1.10639	1.31184	0.688486	5	0.104187	-1.01566	1.07476	0.843507
699.para.1	WDR45,WDR45B	7	4	0.753478	-0.433551	2.05146	0.214313	5	3.33722	1.9517	4.72912	1.52637e-05	0	-0.322093	-5.21372	1.93851	0.822504	1	0.261218	-2.05857	1.98687	0.789795
7.para.1	SHMT1,SHMT2	18	23	0.174754	-0.424536	0.767198	0.558424	1	0.418007	-1.68095	1.40384	0.582041	6	0.449232	-0.383383	1.1992	0.260431	10	0.353194	-0.395625	1.03985	0.331198
70.para.1	CSRNP1,CSRNP2,CSRNP3	7	9	0.0943219	-0.914021	1.06702	0.849574	1	0.732502	-1.54803	2.29956	0.460308	1	-0.0726197	-2.3141	1.41206	0.934136	4	0.575627	-0.664695	1.66566	0.338179
700.para.1	ZNRF1,ZNRF2	2	1	1.39154	-0.639568	3.79197	0.172826	0	3.08401	-1.90034	6.01815	0.158058	0	1.23361	-3.74984	4.16552	0.500761	0	0.610889	-4.37244	3.54248	0.723231
701.para.1	USP32,USP6	24	52	-0.236349	-0.753184	0.255644	0.351105	2	-0.0264592	-1.62222	1.08449	0.968024	7	-0.0706479	-0.931023	0.646231	0.857499	10	-0.282216	-1.02329	0.366674	0.409215
701.para.2	USP11,USP15,USP4	17	16	0.685898	-0.0272001	1.4035	0.0592818	0	-0.592903	-5.48031	1.57653	0.665731	6	0.93311	-0.0768549	1.82837	0.0684156	8	0.721059	-0.231793	1.60041	0.132638
702.para.1	PAGE2,PAGE2B,PAGE5	3	7	-0.544534	-1.97739	0.690455	0.395998	0	-0.510855	-5.41037	1.72959	0.717034	1	-0.141984	-2.39901	1.39195	0.872861	1	-0.2564	-2.51022	1.27274	0.769254
704.para.1	SLC2A1,SLC2A11,SLC2A14,SLC2A2,SLC2A3,SLC2A4,SLC2A5,SLC2A7,SLC2A9	42	83	-0.259586	-0.647238	0.113064	0.174224	4	-0.256708	-1.42194	0.648947	0.608908	5	-0.898235	-1.89083	-0.12666	0.020022	17	-0.281566	-0.842768	0.221958	0.283489
706.para.1	RHPN1,RHPN2	10	25	-0.22973	-1.01634	0.492497	0.541394	1	0.576127	-1.63686	1.96449	0.53451	3	0.115612	-1.21509	1.13423	0.844515	6	0.218033	-0.768476	1.06871	0.642574
707.para.1	ATP6V0D1,ATP6V0D2	4	10	-0.247001	-1.48974	0.84147	0.665943	0	-0.156355	-5.0282	1.96189	0.913267	0	-1.27638	-6.14044	0.807781	0.287344	2	0.0198012	-1.65276	1.30888	0.978225
710.para.1	TTC7A,TTC7B	15	22	0.234697	-0.45465	0.901696	0.497008	0	-0.817728	-5.67885	1.23646	0.522851	5	0.529671	-0.52275	1.40909	0.297986	4	-0.0623582	-1.23454	0.887817	0.905547
711.para.1	NT5DC2,NT5DC3	12	15	0.141447	-0.64166	0.907154	0.718134	2	0.810375	-0.85233	2.05425	0.296378	4	0.40539	-0.788209	1.39785	0.472661	4	0.0177318	-1.1765	1.01286	0.974088
712.para.1	CA1,CA12,CA13,CA14,CA2,CA3,CA4,CA5A,CA5B,CA6,CA7,CA8	51	82	0.0294826	-0.330591	0.380699	0.870746	8	0.278641	-0.517558	0.968799	0.46841	12	-0.057262	-0.69891	0.495595	0.848531	21	0.071812	-0.438611	0.538309	0.773624
713.para.1	GPR18,GPR35,GPR55	11	18	0.0353187	-0.693512	0.745926	0.922459	1	0.272462	-2.01548	1.78609	0.772984	3	0.0535409	-1.28841	1.09679	0.928135	6	0.310841	-0.576912	1.14107	0.47744
714.para.1	MATN1,MATN4	8	19	-0.55316	-1.3808	0.167307	0.136006	1	-0.139561	-2.06462	0.981573	0.833659	4	0.212123	-0.885227	1.05897	0.667307	3	-0.699816	-2.04473	0.302202	0.188805
716.para.1	MED13,MED13L	2	2	0.841754	-1.06729	2.22729	0.342227	1	2.18314	-0.255681	3.6548	0.0712665	0	1.21053	-2.99663	2.73854	0.366464	0	0.999627	-3.69445	2.61208	0.498201
717.para.1	AGA,ASRGL1	6	9	0.216505	-0.886536	1.26892	0.690263	0	0.678978	-4.18982	2.79162	0.673351	2	0.746841	-0.933112	2.04973	0.339598	4	0.724503	-0.560338	1.88225	0.2515
718.para.1	APOBEC3B,APOBEC3D,APOBEC3F,APOBEC3G	13	37	-0.487096	-1.12401	0.0901811	0.100046	0	-1.59045	-6.43812	0.392194	0.144238	5	-0.213914	-1.22619	0.590537	0.628538	3	-0.98043	-2.28227	-0.0230196	0.0440466
718.para.2	AICDA,APOBEC2,APOBEC3A,APOBEC3C,APOBEC3H	15	20	0.215215	-0.491068	0.906582	0.544466	0	-0.890989	-5.75521	1.17758	0.483356	5	0.528024	-0.539517	1.43066	0.307201	7	0.432086	-0.511986	1.27954	0.351347
719.para.1	GSC2,HESX1	9	5	1.1037	0.000992344	2.3138	0.0497921	1	1.74693	-0.849584	3.7214	0.16649	4	1.85031	0.460395	3.19854	0.0108028	0	-0.796446	-5.69715	1.50945	0.56054
719.para.2	CRX,DMBX1,OTX1,OTX2	2	5	-0.482109	-2.2512	1.03291	0.539265	0	1.26228	-3.62809	3.49797	0.472319	1	0.444181	-1.87395	2.15382	0.654809	1	-0.369453	-2.78585	1.44732	0.71167
719.para.3	PITX1,PITX2,PITX3	5	2	0.850344	-0.31918	2.21018	0.149159	0	1.6636	-1.21482	3.14574	0.15944	2	1.1351	-0.316758	2.55059	0.110442	2	0.792168	-0.732679	2.15825	0.261218
72.para.1	ATF2,ATF7	4	2	0.88888	-0.640987	2.65567	0.255066	0	1.94675	-3.0318	4.73753	0.32093	1	1.11415	-1.32898	3.19432	0.325695	1	0.769438	-1.62873	2.79702	0.476815
720.para.1	OVOL1,OVOL2	3	11	-0.503283	-1.88725	0.629854	0.400898	0	0.431323	-4.42884	2.49688	0.780362	1	-0.119068	-2.35185	1.34183	0.890613	0	-1.68586	-6.54801	0.387138	0.132617
724.para.1	CSTF2,CSTF2T	4	4	0.112977	-1.25726	1.48411	0.867361	0	-0.0690331	-5.00382	2.36604	0.964356	1	0.387293	-1.93889	2.1171	0.696901	2	0.421849	-1.34464	1.94915	0.606462
725.para.1	OR1C1,OR1D2,OR1D5,OR1F1,OR1G1,OR1I1,OR1K1,OR1L1,OR1L3,OR1L4,OR1L6,OR1L8,OR1M1,OR1N1,OR1N2,OR1Q1,OR1S1,OR1S2	7	10	-0.286354	-1.3285	0.712628	0.574832	2	1.68408	-0.0938621	3.08516	0.0613886	1	-0.148004	-2.39595	1.34576	0.865864	2	-0.644019	-2.41452	0.751904	0.387703
726.para.1	SLFN11,SLFN13,SLFN14,SLFN5	65	59	0.539319	0.171583	0.911133	0.00404728	9	0.778286	-0.0613704	1.52219	0.0682099	13	0.415092	-0.216852	0.976604	0.187456	32	0.710958	0.2491	1.15811	0.00291428
726.para.2	SLFN12,SLFN12L	22	34	-0.128868	-0.667178	0.385385	0.627067	1	-0.3121	-2.37357	0.82575	0.650378	8	0.288668	-0.488081	0.952667	0.438792	9	-0.199423	-0.984189	0.47435	0.580061
727.para.1	ARL1,ARL11,ARL15,ARL2,ARL3,ARL8A,ARL8B	6	9	0.343125	-0.753989	1.38518	0.526236	0	-0.112892	-5.0273	2.17603	0.940211	2	0.56214	-1.134	1.89019	0.470016	2	0.21829	-1.48978	1.57743	0.775087
728.para.1	GSDMA,GSDMC,GSDMD	20	37	-0.0298799	-0.604739	0.51908	0.916428	3	0.807027	-0.532051	1.82511	0.20951	4	-0.186013	-1.32472	0.702603	0.7063	8	-0.017551	-0.856926	0.709288	0.964485
730.para.1	SLC15A1,SLC15A2	20	18	0.504067	-0.147819	1.16492	0.12908	2	0.807284	-0.897466	2.08914	0.311639	7	0.825182	-0.103297	1.65647	0.0789632	6	0.217071	-0.787666	1.10236	0.652155
730.para.2	SLC15A3,SLC15A4	9	10	0.042181	-0.896355	0.968708	0.928439	1	0.407635	-1.88821	1.98874	0.673769	3	0.622089	-0.766148	1.76237	0.345323	4	0.138964	-1.16605	1.2779	0.821751
732.para.1	THAP1,THAP2,THAP8	16	16	0.48244	-0.224481	1.19139	0.179143	1	-0.613497	-2.87852	0.925614	0.471332	4	0.329768	-0.862987	1.3203	0.555987	10	0.971916	0.151986	1.75104	0.0213109
733.para.1	INPP5B,OCRL	11	21	-0.155679	-0.930882	0.572942	0.680104	1	-0.463198	-2.85425	1.20332	0.626936	1	-0.817143	-3.01986	0.554702	0.280269	8	0.428219	-0.466481	1.24062	0.33246
733.para.2	SYNJ1,SYNJ2	33	47	0.209329	-0.258142	0.667423	0.376087	3	0.455041	-0.875723	1.461	0.457648	12	0.555662	-0.124605	1.16368	0.105176	15	0.202725	-0.429033	0.782543	0.515353
733.para.3	INPP5D,INPPL1	10	16	-0.047303	-0.871393	0.732671	0.906755	1	0.29036	-1.95889	1.76809	0.752685	4	0.323258	-0.861397	1.29986	0.560067	4	-0.136741	-1.33897	0.859775	0.800796
734.para.1	RNF121,RNF175	9	18	-0.0801527	-0.90226	0.661009	0.837812	0	-0.393176	-5.25338	1.61475	0.77308	1	-0.623597	-2.81686	0.702153	0.412206	3	-0.150651	-1.49243	0.856408	0.792037
737.para.1	MAOA,MAOB	2	2	0.489568	-1.39604	2.37504	0.590509	0	0.932378	-4.05173	3.79777	0.600375	1	1.30138	-1.09974	3.33117	0.246871	1	0.812729	-1.60616	2.86288	0.458941
739.para.1	OR51B2,OR51B4,OR51B5,OR51B6,OR51D1,OR51E1,OR51E2,OR51M1,OR51Q1,OR51V1	19	43	-0.167955	-0.736132	0.36774	0.545288	2	-0.212973	-1.85674	0.982278	0.754471	4	-0.0694939	-1.07778	0.728907	0.87668	6	-0.541601	-1.50801	0.264278	0.199134
740.para.1	CANX,CLGN	10	14	0.249524	-0.605107	1.07448	0.558325	4	2.02944	0.757861	3.11562	0.00326573	2	0.117701	-1.5306	1.34203	0.868772	2	-0.296975	-1.94188	0.928227	0.662655
740.para.2	CALR,CALR3	5	12	-0.294933	-1.10955	0.40161	0.416871	0	-0.0038813	-4.55776	1.46533	0.997285	2	-0.0476534	-1.44536	0.887783	0.930418	1	-0.40435	-1.85834	0.524269	0.436493
742.para.1	ACTA1,ACTA2,ACTB,ACTBL2,ACTC1,ACTG1,ACTG2,ACTR1A,ACTR1B,ACTRT1,ACTRT2,ACTRT3	32	53	-0.203022	-0.613956	0.167589	0.291897	4	-0.0642643	-1.15304	0.6536	0.889254	10	0.0307243	-0.588589	0.499278	0.910767	13	-0.233244	-0.853438	0.253203	0.380159
744.para.1	STIM1,STIM2	6	7	0.345371	-0.691117	1.31212	0.492274	1	1.19607	-1.57167	2.68906	0.349732	2	0.753732	-0.791522	1.89239	0.285382	3	0.613507	-0.707466	1.69603	0.321203
745.para.1	STK32A,STK32B,STK32C	22	23	0.226487	-0.353039	0.805063	0.440412	2	0.230227	-1.45784	1.51041	0.758061	4	0.109032	-1.05216	1.03964	0.836204	13	0.502468	-0.190485	1.16205	0.150553
748.para.1	DYDC1,DYDC2	4	7	-0.254322	-1.54303	0.921702	0.675387	2	0.789073	-1.1494	2.53209	0.402615	0	-0.902383	-5.77189	1.21731	0.482019	1	-0.225723	-2.48778	1.31882	0.79847
749.para.1	OR5M1,OR5M10,OR5M11,OR5M3,OR5M8,OR5M9,OR5R1,OR8J1,OR8J3,OR8K1,OR8K3,OR8K5,OR8U1	1	3	-0.0771198	-2.45457	1.8408	0.939235	0	2.10939	-2.80359	4.48964	0.279452	0	0.0334523	-4.88797	2.47257	0.98274	0	-0.121647	-5.05082	2.36183	0.936654
751.para.1	BMX,BTK,CSK,FER,FES,ITK,MATK,TEC,TXK	30	38	0.0940327	-0.391613	0.570675	0.700814	1	-0.874648	-3.09584	0.522627	0.254244	8	0.094271	-0.709717	0.776323	0.802878	12	0.0538683	-0.623872	0.660825	0.868705
752.para.1	SSBP2,SSBP3,SSBP4	4	2	0.575451	-0.346306	1.33172	0.181804	1	1.11094	-0.154563	1.92922	0.0724384	3	0.986667	0.0868248	1.78307	0.0351182	0	0.680397	-0.962784	1.51983	0.294474
754.para.1	KHDRBS2,KHDRBS3	5	11	0.038431	-1.09616	1.05793	0.943238	1	0.438229	-1.98393	2.13667	0.677165	2	0.588337	-1.06852	1.84113	0.43627	1	-0.141108	-2.37991	1.33356	0.871007
755.para.1	UPF3A,UPF3B	10	14	0.0241725	-0.815966	0.831293	0.953597	0	-1.06743	-5.94945	1.10261	0.403799	2	-0.0970152	-1.72852	1.10107	0.887247	6	0.415882	-0.609691	1.32912	0.405257
76.para.1	CARD10,CARD11,CARD14	31	40	0.0932139	-0.352799	0.531927	0.678642	3	0.204764	-1.1374	1.17363	0.72968	10	0.362158	-0.297978	0.939385	0.264537	14	0.204409	-0.39223	0.751444	0.487348
760.para.1	CP,HEPH,HEPHL1	41	69	-0.116993	-0.502608	0.25632	0.542264	3	-0.79535	-2.13574	0.195022	0.126229	17	0.290973	-0.254647	0.781258	0.282161	12	-0.322625	-0.939946	0.212041	0.248861
764.para.1	MAP4K4,MINK1,NRK,TNIK	18	23	0.1883	-0.380954	0.739528	0.505618	2	0.762315	-0.81753	1.68052	0.278875	6	0.519261	-0.266032	1.18987	0.175316	8	0.157659	-0.651272	0.834624	0.674822
765.para.1	SLC10A1,SLC10A2,SLC10A3,SLC10A4,SLC10A5,SLC10A6	40	62	0.0837514	-0.327047	0.486015	0.686065	2	-0.397914	-1.99067	0.706471	0.523572	10	0.0535288	-0.668448	0.676642	0.875523	23	0.409819	-0.0943629	0.885254	0.108673
766.para.1	EFNA1,EFNA2,EFNA3,EFNA4,EFNA5	3	11	-0.761205	-2.16469	0.398097	0.206983	1	0.806592	-1.79382	2.63217	0.501019	0	-1.20666	-6.06528	0.850606	0.314536	1	-0.81773	-3.09833	0.717712	0.329781
768.para.1	RHAG,RHCE,RHCG,RHD	12	24	-0.120543	-0.849694	0.560248	0.733717	5	1.68917	0.605238	2.60124	0.00392011	2	-0.452306	-2.05362	0.676362	0.471764	3	-0.546687	-1.89804	0.491504	0.327105
77.para.1	HPSE,HPSE2	17	32	-0.374217	-0.989019	0.207302	0.210084	3	0.465748	-0.892902	1.50594	0.458605	3	-0.519221	-1.82917	0.459453	0.326627	9	-0.20366	-1.00615	0.50475	0.587109
770.para.1	SPDYA,SPDYC	6	11	-0.367767	-1.4331	0.629831	0.472415	0	-0.692848	-5.57269	1.47143	0.605899	0	-1.49053	-6.354	0.591594	0.19873	4	0.118415	-1.15479	1.24394	0.843996
770.para.2	SPDYE1,SPDYE2,SPDYE2B,SPDYE5,SPDYE6	18	43	-0.41321	-0.999381	0.13531	0.142198	3	0.396595	-0.938818	1.40711	0.516149	6	-0.0608485	-0.991837	0.704118	0.885503	5	-0.839227	-1.87382	-0.00304302	0.0490973
771.para.1	TMEM63A,TMEM63B,TMEM63C	16	20	0.124061	-0.565516	0.804879	0.720894	2	0.207025	-1.47368	1.48448	0.78014	2	-0.421938	-2.04083	0.744902	0.514696	4	-0.464363	-1.65611	0.515622	0.372004
773.para.1	PGLYRP3,PGLYRP4	13	36	-0.459302	-1.14222	0.166497	0.153836	1	-0.185533	-2.38815	1.18144	0.822658	5	-0.0312913	-1.05636	0.798	0.946039	5	-0.54001	-1.59088	0.31691	0.231621
774.para.1	TEAD1,TEAD2,TEAD3,TEAD4	11	14	0.177313	-0.636922	0.96901	0.66272	0	-0.0206668	-4.87612	2.01548	0.988556	4	0.401635	-0.800932	1.40829	0.480672	5	0.380871	-0.708977	1.32799	0.467117
775.para.1	CNDP1,CNDP2	20	18	0.636307	-0.0150372	1.29564	0.0554812	3	1.36634	-0.100413	2.56694	0.0657225	6	0.908166	-0.0815238	1.77266	0.0700329	8	0.667651	-0.222698	1.48017	0.135285
776.para.1	ART1,ART4,ART5	21	20	0.65385	0.0137739	1.30254	0.0453019	2	1.04279	-0.724567	2.35239	0.217123	5	0.65693	-0.410906	1.56201	0.209699	10	0.893341	0.0786444	1.65829	0.0324664
777.para.1	PRKAB1,PRKAB2	3	8	-0.563362	-1.99086	0.652792	0.374475	0	-0.529371	-5.47967	1.93214	0.723463	0	-1.08231	-5.95203	1.03629	0.386603	3	0.239499	-1.21095	1.47115	0.722701
779.para.1	NEU3,NEU4	7	8	0.395452	-0.652337	1.41993	0.449681	1	1.60427	-0.736034	3.26747	0.150722	1	0.177556	-2.07736	1.69641	0.846305	4	0.716119	-0.564252	1.85932	0.254362
78.para.1	SCRT1,SCRT2,SNAI1,SNAI2,SNAI3	4	15	-0.835514	-2.0409	0.167371	0.106083	0	-0.218985	-5.09257	1.88087	0.877723	3	0.287133	-1.06388	1.3499	0.640643	1	-1.22591	-3.47854	0.248993	0.113057
782.para.1	SLC39A10,SLC39A6	12	10	0.431937	-0.277537	1.15423	0.228226	1	1.08652	-1.03028	2.28087	0.244773	4	0.764573	-0.166197	1.58627	0.0999851	5	0.336801	-0.717242	1.2096	0.494537
782.para.2	SLC39A14,SLC39A8	6	2	1.06952	0.011555	2.8009	0.0471243	0	0.145859	-4.8404	3.02722	0.929894	1	1.20303	-1.29575	3.38789	0.305873	3	0.849949	-0.19768	2.64262	0.117019
782.para.3	SLC39A12,SLC39A4	12	20	-0.120979	-0.876809	0.600711	0.745036	1	-0.548442	-2.82838	0.999561	0.526983	5	0.41055	-0.663069	1.32179	0.425246	3	-0.675008	-2.03117	0.388733	0.229215
784.para.1	ZNF516,ZNF536	2	3	0.0684458	-1.76014	1.75193	0.936099	1	2.61915	0.203975	4.56867	0.0364982	0	-0.17168	-5.08029	2.1945	0.908317	1	0.263846	-2.10943	2.13857	0.796721
785.para.1	LCE2A,LCE2B,LCE2C,LCE2D	1	0	1.49106	-1.44014	6.47422	0.319252	0					0					1	2.23366	-0.697735	7.2169	0.131916
786.para.1	ZDHHC1,ZDHHC11	11	12	0.275883	-0.565917	1.10858	0.514732	2	0.348253	-1.54277	2.00617	0.698353	2	0.290592	-1.35613	1.52094	0.688799	3	-0.0624508	-1.44606	1.05873	0.919357
787.para.1	DNAH1,DNAH10,DNAH11,DNAH2,DNAH3,DNAH5,DNAH6,DNAH7,DNAH8,DNAH9,DYNC1H1	644	893	0.107903	0.00567947	0.209569	0.0385941	73	0.292566	0.0430294	0.527193	0.0222854	189	0.231385	0.0756072	0.381978	0.0038995	235	-0.0744789	-0.222705	0.069802	0.314707
789.para.1	SIX4,SIX5	4	20	-0.840009	-2.01643	0.118901	0.0888633	0	-0.37094	-5.23823	1.70524	0.788445	1	-0.590309	-2.79701	0.791784	0.452844	1	-1.06575	-3.28095	0.334305	0.153119
789.para.2	SIX1,SIX2,SIX6	4	5	0.465167	-0.927757	1.86015	0.501762	0	0.0466617	-4.87801	2.51296	0.976038	1	0.667206	-1.67491	2.43474	0.517376	2	0.736573	-1.11102	2.37119	0.40284
79.para.1	RAB17,RAB21,RAB22A,RAB24,RAB31,RAB5A,RAB5B,RAB5C	12	10	0.452357	-0.39499	1.31609	0.293214	4	1.86852	0.586784	3.00767	0.00625356	1	-0.302564	-2.54351	1.17466	0.723171	7	0.709915	-0.332968	1.69585	0.175184
791.para.1	NDUFA4,NDUFA4L2	6	8	0.318104	-0.784808	1.38332	0.559883	0	0.619883	-4.24807	2.72753	0.697875	1	0.0622214	-2.18312	1.56252	0.944671	5	0.968915	-0.227341	2.08687	0.107699
792.para.1	TMEM9,TMEM9B	1	1	0.471262	-2.04091	2.98343	0.68482	0	2.39475	-2.58933	5.32822	0.243018	0	0.612952	-4.37047	3.54478	0.722402	0	0.0645835	-4.91873	2.99616	0.968629
797.para.1	PDC,PDCL,PDCL2,PDCL3	7	25	-0.480688	-1.18202	0.149268	0.136664	2	0.624596	-0.604599	1.71803	0.2929	0	-2.02231	-6.86659	-0.054464	0.0417719	3	-0.449581	-1.40488	0.324778	0.266764
798.para.1	UBR1,UBR2,UBR3	16	32	-0.145114	-0.77185	0.444323	0.635224	0	-1.33053	-6.19065	0.708155	0.256513	5	0.0361183	-0.991602	0.869838	0.938442	9	0.111454	-0.683004	0.812256	0.769765
8.para.1	TMEM120A,TMEM120B	9	23	-0.386075	-1.20968	0.361622	0.31933	0	-0.826068	-5.68253	1.20354	0.514869	3	-0.155381	-1.48541	0.862711	0.78546	5	-0.114979	-1.18025	0.777258	0.81264
80.para.1	NCF2,NOXA1	13	21	-0.267242	-0.974778	0.396337	0.434936	0	-1.44479	-6.31688	0.640927	0.220473	5	0.203738	-0.812067	1.03495	0.664545	7	-0.0891657	-0.996086	0.694387	0.832243
800.para.1	AKAP2,PALM2-AKAP2	4	14	-0.795631	-1.98545	0.175515	0.11337	0	-1.33339	-6.29091	1.13784	0.342241	2	-0.0826549	-1.68064	1.02648	0.899229	0	-1.76865	-6.6167	0.198884	0.090515
801.para.1	SEC11A,SEC11C	1	6	-1.17967	-3.45387	0.404686	0.154512	0	-0.0502707	-4.94686	2.21526	0.973161	0	-1.04453	-5.92412	1.1293	0.41431	1	-0.284204	-2.558	1.30077	0.74998
802.para.1	OR10Q1,OR10V1,OR10W1	0	1	-0.695928	-5.6791	2.23528	0.653867	0	1.61874	-3.36508	4.55154	0.395025	0	0.624534	-4.35883	3.55623	0.717666	0	0.259663	-4.7236	3.1911	0.876453
803.para.1	BLNK,CLNK,LCP2	9	17	-0.456122	-1.3179	0.34826	0.269998	0	-0.196226	-5.04967	1.82733	0.88847	1	-0.556698	-2.76628	0.835848	0.483215	5	-0.365744	-1.48697	0.611414	0.477312
807.para.1	EDIL3,MFGE8	9	12	0.124237	-0.771207	0.90928	0.775739	1	0.375467	-2.10922	1.77703	0.738648	1	-0.413157	-2.67643	0.993053	0.632072	4	0.405602	-0.818557	1.32266	0.48138
807.para.2	F5,F8	13	29	-0.500707	-1.16977	0.107539	0.108587	1	-0.55772	-2.75925	0.764377	0.468875	7	0.208714	-0.62581	0.913107	0.596	3	-0.995494	-2.30763	-0.0357676	0.0410033
807.para.3	NRP1,NRP2	10	17	0.276581	-0.496716	1.02751	0.473037	2	0.860831	-0.948369	2.26902	0.316537	1	-0.426507	-2.63808	0.97162	0.598722	5	0.493665	-0.611669	1.45251	0.357157
808.para.1	GDPD1,GDPD3	13	17	0.515007	-0.254423	1.26772	0.185864	2	1.4797	-0.184947	2.72719	0.075816	6	1.01162	0.0069746	1.90056	0.048562	3	0.258942	-1.09608	1.32921	0.674219
809.para.1	GSK3A,GSK3B	0	2	-1.42812	-6.3555	1.0829	0.290896	0	1.09126	-3.8599	3.69457	0.538827	0	-0.163225	-5.10471	2.39913	0.915731	0	-0.682616	-5.60958	1.82704	0.63588
810.para.1	ZFR,ZFR2	28	37	0.2524	-0.250002	0.750827	0.32206	1	-0.48676	-2.71387	0.932624	0.551366	9	0.507893	-0.278111	1.19668	0.193084	10	0.126787	-0.590664	0.77111	0.714776
811.para.1	SNTA1,SNTB1,SNTB2,SNTG1,SNTG2	30	35	0.214456	-0.286245	0.709426	0.397929	3	0.427245	-0.937163	1.4835	0.497883	8	0.332554	-0.488357	1.03898	0.403239	13	0.177217	-0.500208	0.796726	0.593915
812.para.1	NEK10,NEK11,NEK4,NEK5,NEK8	68	96	0.0872457	-0.232131	0.40137	0.589541	12	0.716689	0.0552472	1.2944	0.0348182	16	0.0446804	-0.513254	0.536897	0.867386	28	0.0535852	-0.39198	0.46894	0.807323
812.para.2	NEK6,NEK7	4	8	-0.120556	-1.43068	1.06993	0.846	0	-1.82526	-6.78668	0.780892	0.1875	3	0.902265	-0.541775	2.14373	0.201317	1	-0.242767	-2.51927	1.33042	0.786236
813.para.1	RAMP1,RAMP2,RAMP3	9	3	1.69897	0.452046	3.19403	0.00672901	0	0.00671885	-4.97095	2.77542	0.9967	4	1.94312	0.428849	3.59405	0.0127448	5	1.83995	0.458311	3.34331	0.00973902
814.para.1	SYT14,SYT16	6	11	-0.406347	-1.46005	0.55742	0.414201	0	-0.964128	-5.85822	1.26858	0.466227	0	-1.53096	-6.3891	0.520984	0.178055	4	-0.0467765	-1.29842	1.02685	0.935517
815.para.1	ZNF264,ZNF460,ZNF543,ZNF599,ZNF805	5	12	-0.343004	-1.3096	0.544109	0.449611	0	-1.22135	-6.14915	1.11914	0.364129	1	-0.408334	-2.63515	1.03052	0.622198	3	0.0109206	-1.37064	1.12658	0.985922
816.para.1	MBNL1,MBNL2,MBNL3	1	5	-0.947922	-3.26374	0.721916	0.283989	0	0.786144	-4.11678	3.0591	0.637381	0	-0.584582	-5.46812	1.61749	0.669968	1	-0.00300782	-2.30444	1.64512	0.997446
817.para.1	ADRA2A,ADRA2B,ADRA2C,DRD2,DRD3,DRD4,HTR1A,HTR1B,HTR1D,HTR1E,HTR1F,HTR5A	27	46	-0.250416	-0.715816	0.186548	0.266207	5	0.433671	-0.566137	1.18915	0.356083	4	-0.588785	-1.67734	0.207209	0.163032	10	-0.354074	-1.06101	0.23989	0.257688
817.para.2	ADRA1A,ADRA1B,ADRA1D	12	23	-0.311607	-1.0426	0.364022	0.37317	0	-0.573505	-5.41643	1.35418	0.657187	5	0.367361	-0.648355	1.19466	0.442972	4	-0.496829	-1.6843	0.452191	0.32751
819.para.1	NXPH1,NXPH2,NXPH3	2	3	-0.239022	-2.05909	1.43767	0.776954	0	-0.4809	-5.46551	2.35043	0.760157	1	0.827667	-1.51111	2.64124	0.427641	1	0.351314	-2.00025	2.1911	0.729105
820.para.1	SLC25A39,SLC25A40	7	22	-0.856564	-1.76264	-0.0764737	0.0305123	0	-1.59373	-6.45038	0.38728	0.144892	3	-0.274584	-1.56849	0.680438	0.606036	4	-0.463713	-1.65017	0.471482	0.35658
821.para.1	HPN,TMPRSS11A,TMPRSS11B,TMPRSS11D,TMPRSS11E,TMPRSS11F,TMPRSS13,TMPRSS2,TMPRSS3,TMPRSS4,TMPRSS5	65	127	-0.227915	-0.533691	0.0681083	0.132468	7	0.0809474	-0.761527	0.761327	0.834688	12	-0.524133	-1.15359	0.0101805	0.0548823	31	-0.100431	-0.506641	0.275514	0.609969
821.para.2	F11,KLKB1	28	35	-0.0289302	-0.545839	0.48006	0.911539	2	-0.057993	-1.72371	1.17355	0.934821	5	-0.0491309	-1.07727	0.784071	0.915533	16	0.350968	-0.293115	0.955547	0.276872
822.para.1	UBASH3A,UBASH3B	13	11	0.552886	-0.164047	1.35355	0.134969	1	0.822189	-0.155759	2.03305	0.0912809	5	0.960845	-0.144511	1.94279	0.0847365	3	0.135659	-1.24103	1.25589	0.827959
823.para.1	DOCK1,DOCK2,DOCK3,DOCK4,DOCK5	41	62	0.130928	-0.248029	0.503069	0.494139	5	0.318495	-0.69017	1.10141	0.496406	11	0.195441	-0.429078	0.737108	0.516407	21	0.340247	-0.152915	0.799186	0.170276
825.para.1	CREB3L1,CREB3L2	1	5	-0.804122	-3.08616	0.815548	0.352568	0	0.609556	-4.30492	2.94445	0.710924	1	0.549613	-1.73494	2.17259	0.574102	0	-1.18077	-6.06292	1.01645	0.35021
825.para.2	CREB3L3,CREB3L4	14	11	0.578558	-0.218757	1.40186	0.154609	1	0.96794	-1.31419	2.53025	0.341579	2	0.197444	-1.45718	1.45048	0.785283	8	1.0425	0.0871371	1.96029	0.0332178
826.para.1	PHOSPHO1,PHOSPHO2	6	12	-0.227174	-1.29993	0.757601	0.65729	0	-0.0518888	-4.91388	2.01941	0.971325	3	0.586812	-0.794801	1.71091	0.368903	1	-1.29905	-3.59574	0.284443	0.116275
83.para.1	STRN,STRN3,STRN4	4	11	-0.430159	-1.67524	0.651532	0.447505	0	-0.852404	-5.77127	1.47433	0.538785	2	0.277653	-1.38715	1.54392	0.706418	1	-0.605466	-2.8448	0.86769	0.462099
832.para.1	METTL21A,METTL21B,METTL21C,VCPKMT	20	24	0.242558	-0.363847	0.846699	0.429823	2	0.00337934	-1.45926	1.15779	0.995609	3	-0.175015	-1.45425	0.774262	0.742139	10	0.471352	-0.299012	1.18573	0.219768
833.para.1	H3F3A,H3F3B,HIST1H3A,HIST1H3B,HIST1H3C,HIST1H3D,HIST1H3E,HIST1H3F,HIST1H3G,HIST1H3H,HIST1H3I,HIST1H3J,HIST2H3A,HIST2H3C,HIST2H3D,HIST3H3	45	73	-0.00540764	-0.385931	0.363494	0.977365	4	-0.110501	-1.28464	0.802116	0.830235	11	-0.0703373	-0.740838	0.502502	0.821255	23	0.195948	-0.293857	0.647787	0.42038
836.para.1	CLTC,CLTCL1	40	63	-0.110093	-0.506067	0.2692	0.574871	4	-0.0915583	-1.15881	0.694874	0.839782	9	-0.0862978	-0.817752	0.510149	0.794684	22	0.197248	-0.298301	0.645205	0.420967
837.para.1	ARIH1,ARIH2	1	1	0.173328	-2.38195	2.72854	0.883837	0	2.30875	-2.67555	5.24276	0.25652	1	1.51745	-1.04326	4.07798	0.218887	0	0.298506	-4.68483	3.23012	0.858647
837.para.2	RNF144A,RNF144B	3	5	-0.359368	-1.84941	0.996623	0.604834	0	0.450443	-4.46689	2.79223	0.780526	0	-0.72017	-5.60275	1.47678	0.592273	2	0.198595	-1.59579	1.69575	0.807985
837.para.3	RNF19A,RNF19B	8	15	-0.193292	-1.06162	0.58692	0.636093	2	1.03216	-0.572546	2.14552	0.176255	1	-0.671239	-2.86238	0.646861	0.370726	3	-0.191625	-1.50245	0.792573	0.727875
838.para.1	CD274,PDCD1LG2	7	10	-0.174068	-1.19414	0.798979	0.727093	0	-0.577486	-5.51656	1.81447	0.693699	2	0.40613	-1.26649	1.69083	0.589165	4	-0.101428	-1.38347	1.02413	0.865318
839.para.1	DGAT1,SOAT1,SOAT2	31	57	-0.149908	-0.57066	0.23656	0.455784	3	0.230991	-0.929624	0.886217	0.607851	7	-0.233818	-1.04795	0.368032	0.488766	15	0.0566878	-0.495276	0.518328	0.825269
84.para.1	MYO5A,MYO5B,MYO5C	45	65	0.14694	-0.231272	0.521134	0.4435	4	0.0110329	-1.117	0.865707	0.982228	8	-0.220971	-1.0005	0.421661	0.524252	27	0.5424	0.0961529	0.972133	0.0179358
840.para.1	OR3A1,OR3A2,OR3A3,OR5V1	2	4	0.139275	-1.65017	1.71296	0.865793	0	0.967398	-3.9451	3.31154	0.572597	0	-0.232647	-5.12919	2.05105	0.873412	1	0.631824	-1.74093	2.47642	0.547261
843.para.1	WDFY1,WDFY2	6	12	-0.364005	-1.41025	0.597227	0.463408	1	0.198697	-2.09456	1.77179	0.833738	1	-0.528465	-2.76205	0.931081	0.521603	4	0.0346071	-1.21447	1.10617	0.952407
844.para.1	KDM5A,KDM5B,KDM5C,KDM5D	31	16	1.07744	0.475446	1.71547	0.000399643	5	2.07924	0.954457	3.05535	0.000815085	5	0.6451	-0.445302	1.58384	0.227862	11	0.837316	0.0176889	1.62111	0.0454465
845.para.1	FAAH,FAAH2	20	17	0.666687	-0.0171161	1.36627	0.0560039	1	0.899123	-1.36137	2.37709	0.366404	9	1.23824	0.359161	2.06369	0.006907	9	0.907613	0.0180573	1.75197	0.045734
846.para.1	IDH3B,IDH3G	10	10	0.400547	-0.481964	1.28322	0.368346	0	-0.459688	-5.33527	1.68804	0.739205	3	0.554797	-0.830539	1.69111	0.395975	6	0.817005	-0.247338	1.81075	0.126826
849.para.1	PSMB6,PSMB9	2	7	-0.451392	-2.14862	0.90512	0.531999	0	0.428163	-4.45011	2.58856	0.784682	0	-0.794104	-5.6656	1.33939	0.544005	1	-0.153251	-2.41969	1.41073	0.864182
85.para.1	ZSCAN5A,ZSCAN5B	11	16	0.135413	-0.659636	0.897151	0.731339	1	0.654861	-1.58659	2.11795	0.493676	2	-0.0747561	-1.69774	1.10237	0.91229	7	0.560039	-0.378709	1.40723	0.228899
850.para.1	STT3A,STT3B	1	6	-0.882365	-3.16376	0.713611	0.301149	0	-0.344106	-5.28078	2.11397	0.818961	0	-0.847767	-5.72841	1.33106	0.519704	1	0.0759654	-2.19311	1.6487	0.934153
855.para.1	POLR3G,POLR3GL	9	17	-0.295377	-1.1445	0.494164	0.469184	3	0.671598	-0.764431	1.85689	0.328816	1	-0.796382	-3.00938	0.601391	0.30203	3	-0.29587	-1.64764	0.762536	0.609345
857.para.1	SESN1,SESN2,SESN3	8	25	-0.592485	-1.45787	0.176599	0.134834	1	0.469899	-1.74604	1.8612	0.608151	2	-0.415147	-2.01674	0.713913	0.511169	3	-0.888728	-2.25188	0.173843	0.106802
860.para.1	HKR1,ZNF133,ZNF169,ZNF343	12	16	0.0947663	-0.679871	0.84561	0.806069	2	1.24334	-0.472763	2.54518	0.137933	4	0.539383	-0.646806	1.51905	0.341809	4	-0.0741905	-1.28175	0.927041	0.892254
861.para.1	TNNI1,TNNI2,TNNI3	3	7	-0.463429	-1.89235	0.770733	0.470576	1	0.668887	-1.71291	2.36397	0.523641	1	-0.145847	-2.40771	1.39594	0.869942	1	-0.328144	-2.58587	1.21108	0.706515
862.para.1	YPEL1,YPEL2,YPEL3,YPEL4,YPEL5	4	4	0.595561	-0.809804	1.99578	0.394289	1	1.70734	-1.23356	3.93733	0.248268	1	1.06757	-1.23569	2.76036	0.305894	2	0.742933	-1.06159	2.3159	0.386351
863.para.1	RPL26,RPL26L1	1	3	-0.179366	-2.64858	1.87496	0.868406	0	1.6419	-3.27267	4.02841	0.376028	0	0.427931	-4.48959	2.8506	0.790949	1	0.629421	-1.87211	2.88096	0.584959
864.para.1	ACOT1,ACOT2,ACOT4,BAAT	7	23	-0.652027	-1.56209	0.146202	0.112326	0	-1.59115	-6.48438	0.572743	0.184412	3	-0.237479	-1.56846	0.783159	0.674992	3	-0.478891	-1.80651	0.535575	0.38247
865.para.1	SNX17,SNX31	9	10	0.150801	-0.728812	1.00761	0.728379	1	1.11995	-1.00286	2.39044	0.234272	3	0.571709	-0.710019	1.62356	0.338607	3	0.0554401	-1.33072	1.14642	0.927298
866.para.1	CNBP,ZCCHC13	0	3	-1.74173	-6.66991	0.69009	0.180603	0	-0.288695	-5.28176	2.73817	0.858199	0	-0.213216	-5.11631	2.127	0.885058	0	-0.603717	-5.51055	1.74957	0.669128
867.para.1	ANP32A,ANP32B,ANP32E	4	0	2.44992	0.333635	7.36594	0.0158575	2	5.20254	2.6649	10.1376	9.58084e-05	0					1	2.68804	-0.243654	7.67141	0.0709884
868.para.1	FAM184A,FAM184B	52	49	0.455621	0.0601967	0.855702	0.0239229	6	0.756412	-0.0879907	1.46501	0.0758336	16	0.551386	-0.0372832	1.08921	0.0654396	20	0.409591	-0.133992	0.924283	0.136193
870.para.1	RCL1,RTCA	10	9	0.304811	-0.474289	1.05493	0.419425	1	0.954467	-1.11684	1.93136	0.263431	2	0.358427	-1.02893	1.24867	0.513165	4	0.401134	-0.681853	1.23573	0.405206
871.para.1	ZFP62,ZNF107,ZNF112,ZNF197,ZNF268,ZNF473,ZNF493,ZNF546,ZNF585A,ZNF585B,ZNF594,ZNF624,ZNF629,ZNF721,ZNF780B,ZNF808,ZNF814,ZNF836,ZNF841,ZNF845,ZNF99	123	183	0.0974209	-0.134978	0.326852	0.409055	16	0.218193	-0.362128	0.733263	0.443442	39	0.325164	-0.0171631	0.644298	0.0621315	54	0.140637	-0.179784	0.445149	0.382303
872.para.1	UGT1A1,UGT1A10,UGT1A3,UGT1A4,UGT1A5,UGT1A6,UGT1A7,UGT1A8,UGT1A9,UGT2A2,UGT2A3,UGT2B10,UGT2B11,UGT2B15,UGT2B17,UGT2B28,UGT2B4,UGT2B7,UGT3A1,UGT3A2,UGT8	186	225	0.113703	-0.0777237	0.304278	0.243625	21	0.170803	-0.289917	0.587115	0.452043	49	0.222944	-0.0746187	0.501875	0.138467	77	0.00779557	-0.263052	0.266868	0.95398
874.para.1	TOP2A,TOP2B	8	17	-0.402062	-1.23009	0.350157	0.300109	2	0.687873	-0.857085	1.73332	0.322812	3	0.0395599	-1.2159	0.954682	0.940784	2	-0.879758	-2.41307	0.167287	0.106071
877.para.1	PPP2R1A,PPP2R1B	15	12	0.835848	0.0603347	1.63429	0.0347404	4	2.25197	0.956492	3.35793	0.00155662	5	1.05942	-0.0579537	2.05127	0.0619224	6	0.814564	-0.220807	1.7602	0.117366
878.para.1	RAD21,RAD21L1	8	14	-0.0950662	-1.00245	0.750606	0.828668	0	-0.20847	-5.0719	1.85842	0.88257	2	-0.00824713	-1.63869	1.18691	0.990466	6	0.514363	-0.494811	1.41545	0.299218
879.para.1	GUCA1A,GUCA1B,GUCA1C,HPCA,HPCAL1,HPCAL4,NCALD,NCS1,RCVRN,VSNL1	15	19	0.119409	-0.585597	0.810667	0.735802	1	-0.0594627	-2.5453	1.62887	0.954429	5	0.641322	-0.422868	1.54145	0.218373	5	-0.224648	-1.3301	0.722552	0.657413
879.para.2	KCNIP2,KCNIP3,KCNIP4	4	7	0.0876473	-1.2099	1.27124	0.887401	0	-0.238421	-5.16962	2.11854	0.874395	3	1.03505	-0.422205	2.29645	0.150473	1	-0.112082	-2.38895	1.47084	0.901798
88.para.1	FAM114A1,FAM114A2	21	34	-0.0231506	-0.591273	0.52437	0.934752	4	0.605388	-0.579112	1.56155	0.287439	2	-0.859342	-2.44977	0.243766	0.140234	12	0.293143	-0.410774	0.932676	0.398686
880.para.1	AGPAT1,AGPAT2	3	3	0.418893	-1.14445	1.98099	0.584437	0	1.54598	-3.37602	3.98958	0.400994	1	0.714511	-1.6514	2.56976	0.496829	2	1.002	-0.794685	2.6439	0.249004
881.para.1	NUDT7,NUDT8	1	5	-1.09187	-3.38215	0.540943	0.202077	1	1.41864	-0.872901	3.05596	0.185899	0	-0.993595	-5.87384	1.19545	0.441795	0	-1.42621	-6.31091	0.782089	0.246493
882.para.1	OR10G2,OR10G3,OR10G4,OR10G7,OR10G8,OR10G9,OR10S1	8	16	-0.0903558	-0.920689	0.692246	0.822225	1	0.215273	-2.14218	1.83416	0.827676	3	0.405813	-0.946856	1.47204	0.515449	2	-0.732735	-2.38006	0.489116	0.261047
883.para.1	CPLX1,CPLX2	0	3	-1.06896	-5.98014	1.30046	0.428039	0	1.91414	-2.99943	4.29256	0.31634	0	0.25095	-4.65441	2.5996	0.872613	0	-0.0937391	-5.00799	2.30546	0.95061
884.para.1	ANKRD33,ANKRD33B	7	9	0.0402131	-0.907451	0.925321	0.929693	0	-0.390762	-5.25653	1.57611	0.774586	3	0.475651	-0.822801	1.50199	0.425029	2	-0.0694092	-1.65406	1.05074	0.914165
885.para.1	AATK,LMTK2,LMTK3	21	10	1.26544	0.564021	2.04102	0.000337978	4	2.12338	0.811523	3.27059	0.00278912	7	1.40453	0.512873	2.29558	0.00284171	7	1.04313	0.0282649	2.00985	0.0442724
886.para.1	PCMTD1,PCMTD2	6	5	0.479089	-0.584834	1.52877	0.360131	0	-0.0196906	-5.02566	2.33468	0.990547	4	1.0946	-0.083393	2.21618	0.0663131	1	0.265045	-1.77571	1.55028	0.733133
887.para.1	NUDT10,NUDT11,NUDT3,NUDT4	7	10	0.17785	-0.827915	1.1362	0.719562	0	0.130342	-4.75806	2.30757	0.931511	4	0.85792	-0.382458	1.93837	0.162041	2	0.0256644	-1.63638	1.29284	0.97148
889.para.1	CAPN1,CAPN10,CAPN11,CAPN12,CAPN13,CAPN14,CAPN2,CAPN3,CAPN5,CAPN6,CAPN8,CAPN9	154	216	0.0986706	-0.110591	0.30593	0.35381	13	-0.115516	-0.747452	0.431375	0.694897	47	0.272121	-0.0490929	0.572663	0.0950144	74	0.226281	-0.0503767	0.491702	0.107439
89.para.1	SREBF1,SREBF2	8	19	-0.3433	-1.21714	0.44693	0.403498	1	0.455094	-1.76424	1.86945	0.620132	4	0.255083	-0.917911	1.20909	0.638866	1	-1.17326	-3.37981	0.208618	0.105665
891.para.1	NKX2-3,NKX2-5	0	2	0.723418	-4.20456	3.23637	0.667297	0	2.75669	-2.17678	5.28818	0.188074	0	1.67334	-3.259	4.2014	0.372009	0	2.12348	-2.80802	4.64782	0.279849
891.para.2	NKX2-2,NKX6-2	0	7	-1.91112	-6.78387	0.231787	0.0892898	0	0.969198	-3.90946	3.13576	0.564758	0	-0.781524	-5.65496	1.36424	0.552381	0	-1.10247	-5.97441	1.03703	0.378986
891.para.3	HMX1,HMX2,HMX3,NKX2-4,NKX3-2,NKX6-1,TLX2,TLX3	8	2	1.90642	0.520352	3.64608	0.00602224	0	2.13644	-2.81769	4.7562	0.281056	4	2.61991	1.07538	4.40636	0.00119337	3	1.50264	-0.319653	3.40503	0.103177
893.para.1	TTYH1,TTYH2,TTYH3	7	6	0.407553	-0.554014	1.46133	0.408169	2	2.18905	0.403846	3.66935	0.0199093	4	1.22706	-0.0709074	2.43573	0.0626913	0	-1.29841	-6.17329	0.855773	0.289538
895.para.1	VPS13A,VPS13C	70	97	0.202363	-0.10488	0.504435	0.194908	6	0.259523	-0.664477	0.993262	0.548287	26	0.55695	0.116486	0.961607	0.0144197	29	0.182853	-0.234282	0.570671	0.379396
897.para.1	SLC25A17,SLC25A32	5	12	-0.413633	-1.53875	0.5882	0.427459	0	-0.359063	-5.23018	1.75898	0.796591	3	0.493879	-0.884186	1.61148	0.444067	1	-0.867248	-3.12906	0.62676	0.286965
898.para.1	SBK1,SBK2,SBK3	5	7	0.210468	-0.974157	1.33811	0.716376	0	0.779916	-4.10001	2.94916	0.635175	2	0.700591	-0.990365	2.04231	0.372702	3	0.812117	-0.647358	2.09464	0.253018
9.para.1	HACD1,HACD2,HACD4	8	13	-0.0592063	-0.939731	0.746427	0.888011	0	-0.185864	-5.06185	1.76825	0.895763	4	0.57741	-0.560873	1.50191	0.287312	2	-0.580351	-2.22385	0.577507	0.36174
90.para.1	DIP2A,DIP2B,DIP2C	17	12	0.807893	0.0741406	1.57018	0.0309594	3	1.55305	0.13689	2.7239	0.0337211	5	0.810296	-0.299092	1.79094	0.14261	5	0.612902	-0.492372	1.58831	0.258344
902.para.1	RNF114,RNF125,RNF138,RNF166	4	7	-0.0631709	-1.16032	0.96265	0.902729	0	-0.134624	-5.06402	2.22223	0.929589	1	0.0487845	-2.21231	1.59207	0.957206	2	0.247834	-1.0803	1.36619	0.678015
903.para.1	NETO1,NETO2	6	6	0.648085	-0.51852	1.83642	0.27091	0	0.419593	-4.47007	2.64856	0.790425	3	1.43316	-0.0473701	2.76682	0.0569567	1	-0.155755	-2.43289	1.44267	0.863605
903.para.2	BMP1,TLL1,TLL2	34	53	-0.028992	-0.463806	0.394875	0.894243	0	-2.08239	-6.93102	-0.0934503	0.0367776	10	0.0592671	-0.661061	0.679444	0.861919	17	0.116683	-0.442797	0.636098	0.672605
903.para.3	PCOLCE,PCOLCE2	21	32	0.066392	-0.503874	0.618028	0.815865	1	-0.548803	-2.75979	0.839765	0.489929	9	0.465504	-0.325694	1.16388	0.234415	6	-0.220655	-1.1675	0.571074	0.604884
906.para.1	GBAS,NIPSNAP1	1	5	-0.885874	-3.20865	0.791671	0.321216	0	1.205	-3.67685	3.4042	0.487845	0	-0.473146	-5.35253	1.71225	0.73281	0	-0.98581	-5.87039	1.22154	0.448873
909.para.1	UCK1,UCK2	8	8	0.553669	-0.459382	1.56844	0.278955	1	1.76554	-0.503531	3.31917	0.10842	3	0.957732	-0.476012	2.18409	0.173558	2	0.18176	-1.54505	1.55309	0.813764
911.para.1	TOMM40,TOMM40L	4	4	0.468004	-0.935436	1.87973	0.502852	1	1.06316	-1.403	3.10829	0.352042	0	-0.44322	-5.34147	1.84669	0.755651	3	1.23235	-0.311061	2.71812	0.111632
912.para.1	PAPPA,PAPPA2	16	26	0.100688	-0.549423	0.724235	0.755691	1	0.136982	-2.08074	1.53363	0.87607	3	-0.229038	-1.54898	0.770349	0.68148	7	0.100717	-0.809338	0.892719	0.81557
913.para.1	ITIH1,ITIH2,ITIH3,ITIH4	59	80	0.14886	-0.194096	0.491151	0.393668	8	0.288857	-0.540532	0.996135	0.469889	17	0.328069	-0.181898	0.791346	0.197503	25	0.139619	-0.345307	0.593019	0.562131
914.para.1	RGS11,RGS6,RGS7	16	17	0.580308	-0.0996069	1.26253	0.0933901	1	0.923238	-1.27336	2.22392	0.334333	4	0.612267	-0.503011	1.51917	0.251454	8	0.769822	-0.0794884	1.56287	0.0737521
915.para.1	HSD3B1,HSD3B2,HSD3B7,NSDHL,SDR42E1	15	16	0.354179	-0.334813	1.03884	0.308868	2	0.661879	-1.01093	1.92346	0.390038	3	0.409631	-0.739717	1.32654	0.445581	9	0.568128	-0.301917	1.3841	0.192922
916.para.1	RBM24,RBM38	0	4	-0.942823	-5.84203	1.35342	0.482146	0	1.80104	-3.09262	4.06514	0.336286	0	0.28814	-4.60794	2.57265	0.853505	0	-0.0813394	-4.9854	2.24164	0.956743
918.para.1	FNBP1,FNBP1L,TRIP10	8	22	-0.483359	-1.35474	0.299131	0.232554	1	0.0614923	-2.31886	1.64911	0.950055	2	-0.315572	-1.92726	0.83353	0.626769	4	-0.287045	-1.47292	0.677392	0.582416
92.para.1	PRRX1,PRRX2	1	3	-0.423303	-2.78453	1.43684	0.664942	0	1.30924	-3.6059	3.69706	0.463732	0	-0.250043	-5.17885	2.19143	0.868184	1	0.408277	-1.95049	2.26888	0.690271
92.para.2	ALX1,ALX3,OTP,RAX,SHOX2	4	5	0.512832	-0.921227	1.92381	0.472483	0	0.992388	-3.92514	3.33747	0.564907	2	1.44634	-0.334193	2.9674	0.102452	1	0.385396	-2.00021	2.20702	0.709986
92.para.3	PHOX2A,PHOX2B	1	1	0.605271	-1.90566	3.11619	0.602949	0	2.53522	-2.45294	5.47886	0.223049	0	0.958003	-4.02604	3.89137	0.591273	0	0.513844	-4.46997	3.44664	0.763787
920.para.1	LARP4,LARP4B	3	1	1.01996	-0.798548	3.36114	0.275974	0	0.629163	-4.35511	3.56311	0.71593	0	0.571953	-4.41174	3.50446	0.739352	1	1.19757	-1.33577	3.73103	0.318769
922.para.1	GHR,PRLR	14	13	0.484602	-0.240045	1.23517	0.18969	2	0.777823	-1.006	2.16826	0.353436	3	0.249405	-1.12225	1.35017	0.690439	3	0.141683	-0.982425	1.09963	0.783125
923.para.1	C2CD2,C2CD2L	8	9	0.408314	-0.419397	1.21543	0.321213	0	0.311624	-4.56241	2.28315	0.838696	1	-0.103179	-2.30254	1.22433	0.900383	4	0.577058	-0.587582	1.54908	0.299738
924.para.1	SCYL1,SCYL3	16	27	0.0089675	-0.638158	0.627014	0.97768	3	0.849259	-0.516656	1.91716	0.198457	5	0.145529	-0.891812	0.997177	0.761734	5	-0.226529	-1.27081	0.633708	0.626743
926.para.1	AADAC,AADACL2,AADACL3,AADACL4,NCEH1	19	32	0.0028336	-0.600664	0.581112	0.992457	1	-0.204864	-2.42405	1.19975	0.80754	7	0.343858	-0.542335	1.10194	0.421493	8	0.044144	-0.818703	0.797045	0.914045
927.para.1	FAM198A,FAM198B	31	50	-0.0911211	-0.557255	0.360477	0.695138	3	0.00532822	-1.31896	1.00137	0.992616	9	0.0386873	-0.72638	0.695996	0.914494	13	-0.0715738	-0.736181	0.52554	0.821696
928.para.1	NEUROD1,NEUROD2,NEUROD4,NEUROD6	3	9	-0.490838	-1.82205	0.548512	0.371848	1	0.894233	-1.21432	2.1599	0.32164	1	-0.155877	-2.31361	1.12713	0.841836	1	-0.408923	-2.52388	0.850509	0.570332
931.para.1	DMXL1,DMXL2	8	21	-0.474986	-1.34643	0.306956	0.240652	1	0.245025	-1.97471	1.65588	0.783897	3	-0.136809	-1.47235	0.890773	0.812265	2	-0.965964	-2.60172	0.219724	0.11897
932.para.1	SNX20,SNX21	8	20	-0.283822	-1.1588	0.510388	0.492673	0	-0.977945	-5.88118	1.22376	0.461052	2	-0.321921	-1.93604	0.836319	0.621176	4	-0.0716358	-1.24733	0.888748	0.892134
933.para.1	CNGA1,CNGA2,CNGA3,CNGA4,CNGB3,HCN1,HCN2,HCN3,KCNH1,KCNH2,KCNH3,KCNH4,KCNH5,KCNH6,KCNH7,KCNH8	77	191	-0.426601	-0.694986	-0.167666	0.00111577	10	-0.212206	-0.891722	0.365307	0.492498	16	-0.629258	-1.17116	-0.159078	0.00728151	35	-0.385891	-0.763246	-0.0370285	0.0295297
934.para.1	ATP13A2,ATP13A3,ATP13A4,ATP13A5	48	73	-0.0094056	-0.382338	0.354427	0.959971	0	-2.30521	-7.14774	-0.347224	0.013302	11	-0.131707	-0.806532	0.448266	0.67286	25	0.17468	-0.30056	0.617926	0.460276
935.para.1	SLC25A31,SLC25A4,SLC25A5	9	20	-0.399224	-1.2132	0.328919	0.291161	0	-1.109	-5.9944	0.995391	0.380597	3	-0.0404775	-1.34352	0.925849	0.94197	3	-0.613069	-1.95125	0.399176	0.257735
936.para.1	GDAP1,GDAP1L1	7	14	-0.0808619	-1.0527	0.821877	0.86322	1	0.647191	-1.6797	2.20486	0.520813	4	0.77622	-0.432951	1.79878	0.190527	2	-0.342602	-1.99514	0.902985	0.617038
937.para.1	PLGLB1,PLGLB2	0	1	-0.834194	-5.81768	2.0978	0.588016	0	1.9094	-3.079	4.85361	0.330238	0	0.231375	-4.7528	3.16507	0.889617	0	0.44283	-4.54109	3.37589	0.79435
939.para.1	RHOBTB1,RHOBTB2,RHOBTB3	20	22	0.375593	-0.258264	1.00699	0.243119	3	0.815455	-0.556189	1.89999	0.217552	4	0.156262	-1.02239	1.1125	0.77262	9	0.413164	-0.432333	1.18867	0.324063
94.para.1	NT5C3A,NT5C3B	9	13	0.140907	-0.746796	0.993384	0.748603	0	-0.895253	-5.78793	1.29269	0.499308	6	1.03359	0.0105262	1.95852	0.0478682	2	-0.263966	-1.90164	0.950023	0.696803
942.para.1	HSPA1A,HSPA1B,HSPA1L,HSPA2,HSPA5,HSPA6,HSPA8,HSPA9	24	29	0.498845	-0.0315284	1.0307	0.0650575	3	0.927109	-0.305237	1.91855	0.129323	3	-0.216267	-1.53698	0.783369	0.698993	12	0.646917	-0.0712912	1.31268	0.0759779
943.para.1	EOMES,TBR1	5	5	0.572099	-0.488078	1.69285	0.280171	0	0.785729	-4.11223	3.05824	0.636652	1	0.671526	-1.6101	2.29116	0.496793	2	0.801335	-0.53839	2.04046	0.212495
944.para.1	AARS,AARS2	33	55	0.173263	-0.277806	0.610525	0.445893	3	0.419693	-0.914365	1.42571	0.492508	8	0.0676384	-0.7384	0.748804	0.857845	16	0.361465	-0.237258	0.908211	0.226987
945.para.1	RUNDC3A,RUNDC3B	8	9	0.213111	-0.775218	1.19041	0.666491	2	1.44095	-0.301159	2.83434	0.0962146	1	-0.163777	-2.40703	1.33004	0.850979	3	0.105283	-1.34616	1.32821	0.87468
945.para.2	RUFY1,RUFY2,RUFY3	17	24	0.00501572	-0.64841	0.639358	0.987735	2	0.166373	-1.51722	1.43868	0.822063	8	0.776926	-0.075165	1.53279	0.0719974	4	-0.561704	-1.75503	0.410627	0.274224
949.para.1	HTR2A,HTR2B,HTR2C	8	22	-0.360769	-1.24168	0.434424	0.383207	2	0.609949	-1.14967	1.89738	0.448745	2	-0.19618	-1.80766	0.955444	0.765998	1	-1.02736	-3.23202	0.350997	0.163749
949.para.2	GPR173,GPR27,GPR85	0	1	-0.761146	-5.74443	2.17034	0.62251	0	2.07393	-2.91075	5.00888	0.29731	0	0.307741	-4.67588	3.24006	0.854469	0	0.0154415	-4.96801	2.94734	0.992467
95.para.1	FOLR1,FOLR2,FOLR3	4	12	-0.466985	-1.6727	0.518658	0.373203	0	0.0730804	-4.76814	1.97403	0.959461	2	0.0988816	-1.5091	1.22497	0.883568	2	-0.164565	-1.80075	0.987529	0.805371
950.para.1	ANO1,ANO2,ANO3,ANO4,ANO5,ANO6,ANO7,ANO9	107	165	0.053176	-0.19238	0.297299	0.669984	9	0.0324079	-0.717982	0.663845	0.926283	30	0.126027	-0.285734	0.504771	0.536084	44	0.0677117	-0.260017	0.383557	0.679744
951.para.1	TXN,TXNDC8	0	2	-1.29632	-6.22328	1.21333	0.342273	0	1.65696	-3.27267	4.17525	0.375363	0	-0.142422	-5.07198	2.37583	0.925785	0	-0.45049	-5.37799	2.061	0.760342
952.para.1	BICD1,BICD2	16	9	1.14385	0.349264	2.00918	0.00438326	0	-0.298624	-5.22955	2.08014	0.842053	4	1.02802	-0.0352301	2.08575	0.0575113	8	1.294	0.31439	2.25597	0.0106617
953.para.1	MAML1,MAML3	6	7	0.490357	-0.436794	1.50065	0.296393	0	0.972056	-3.13284	2.47725	0.435443	0	-0.319376	-4.85251	1.25254	0.757458	3	0.667983	-0.619121	1.8477	0.275911
954.para.1	ZDHHC5,ZDHHC8	5	9	-0.0489241	-0.79871	0.602449	0.886969	1	0.463044	-1.50823	1.52245	0.538642	0	-0.578125	-4.53681	0.67158	0.457515	2	-0.233389	-1.60049	0.645299	0.642965
956.para.1	PABPC1,PABPC1L,PABPC3,PABPC4	16	33	-0.173783	-0.730265	0.323049	0.499908	2	-0.210053	-1.85745	0.987719	0.758424	4	-0.392503	-1.53599	0.505638	0.418754	8	-0.279354	-1.1328	0.46557	0.478109
956.para.3	ELAVL1,ELAVL2,ELAVL3,ELAVL4	2	1	1.46346	-0.892587	4.21432	0.232187	0	3.32978	-1.66172	6.28188	0.136341	2	2.57377	0.322136	5.20493	0.0255687	0	2.57586	-2.41052	5.51505	0.217227
956.para.4	PABPC5,RBMS1,RBMS2,RBMS3	6	13	-0.273274	-1.29744	0.651372	0.570717	0	-0.336474	-5.19858	1.73204	0.807728	0	-1.61637	-6.47051	0.413656	0.144997	6	0.585373	-0.452383	1.52153	0.253627
958.para.1	TLN1,TLN2	11	17	0.162614	-0.518643	0.823079	0.625492	0	-0.91879	-5.78369	1.15858	0.468691	5	0.511618	-0.564544	1.43123	0.32638	5	0.0949526	-1.00093	1.03925	0.853578
958.para.2	HIP1,HIP1R	21	18	0.672315	0.0507478	1.31331	0.0340731	1	0.750015	-1.47221	2.16705	0.432258	6	0.891058	0.00849351	1.67862	0.0480274	9	0.666124	-0.19359	1.46212	0.124052
959.para.1	RRAGC,RRAGD	1	6	-1.05371	-3.32435	0.522686	0.205261	0	0.287024	-4.61226	2.53786	0.854277	0	-0.976181	-5.84905	1.16802	0.444967	0	-1.18974	-6.06339	0.958342	0.337959
96.para.1	FAM24A,FAM24B	0	1	-0.122227	-2.61386	1.34348	0.878686	0	1.32837	-1.16396	2.79583	0.206306	0	0.380465	-2.11132	1.84656	0.663691	0	0.306603	-2.18511	1.77253	0.722299
960.para.1	FOLH1,NAALAD2,NAALADL1,NAALADL2,TFR2,TFRC	63	108	-0.0122076	-0.33041	0.298731	0.939176	8	0.2429	-0.559123	0.912083	0.525098	12	-0.315726	-0.952858	0.230833	0.271651	25	-0.0340317	-0.485841	0.380295	0.876685
964.para.1	NCOA2,NCOA3	4	7	0.0933099	-1.19957	1.28172	0.88009	1	0.786262	-1.74959	2.65791	0.497288	0	-0.840355	-5.70982	1.28262	0.516657	2	0.531708	-1.16312	1.88057	0.493515
97.para.1	CDY1,CDY1B,CDY2A,CDY2B,CDYL,CDYL2	2	1	0.655144	-1.38258	3.06103	0.522764	0	-0.353418	-5.33793	2.58111	0.824121	2	1.96031	-0.066655	4.35846	0.057488	0	-0.145533	-5.12927	2.78708	0.92818
97.para.2	AUH,ECH1,ECHDC1,ECHDC2,ECHDC3,ECHS1	40	51	0.10191	-0.328265	0.524687	0.639305	2	-0.591544	-2.20201	0.545496	0.342428	8	-0.071094	-0.877216	0.609046	0.848239	23	0.330262	-0.20294	0.834071	0.218836
970.para.1	ZER1,ZYG11A,ZYG11B	17	31	-0.282722	-0.903461	0.306173	0.351039	4	1.0272	-0.139007	1.95773	0.0796377	3	-0.450236	-1.76185	0.531942	0.400588	5	-0.864765	-1.92318	0.0105128	0.0530331
973.para.1	MS4A2,MS4A3	9	8	0.367385	-0.509388	1.2717	0.406931	1	0.612702	-1.24396	1.94012	0.425179	3	0.535393	-0.704062	1.65155	0.361615	5	0.648661	-0.416961	1.64246	0.215846
974.para.1	BST1,CD38	12	12	0.293096	-0.524029	1.11272	0.47801	1	0.424064	-1.87224	1.99015	0.661659	4	0.668608	-0.553965	1.71472	0.260912	4	0.18838	-1.05113	1.25129	0.746066
976.para.1	HAPLN1,HAPLN2,HAPLN3,HAPLN4	17	16	0.474949	-0.241262	1.19756	0.192377	1	0.722107	-1.53907	2.20448	0.459397	8	1.33671	0.439797	2.1662	0.00466351	4	-0.119181	-1.36949	0.939079	0.835176
977.para.1	ABHD13,ABHD17A,ABHD17B,ABHD17C	5	11	-0.350709	-1.46705	0.644337	0.498633	0	-0.909963	-5.82418	1.40465	0.506779	5	0.938547	-0.175672	1.93148	0.0941575	0	-1.74541	-6.60137	0.296713	0.110089
980.para.1	RCOR2,RCOR3	0	3	-1.75006	-6.66129	0.621539	0.166494	0	-0.0643799	-5.04859	2.76379	0.968412	0	-0.670106	-5.58516	1.71653	0.636058	0	-0.83766	-5.74075	1.50291	0.540579
981.para.1	NUCB1,NUCB2	10	26	-0.644332	-1.41623	0.0559085	0.0720316	0	-1.27385	-6.13454	0.781541	0.284054	4	-0.0191154	-1.17374	0.90021	0.970424	5	-0.604907	-1.65566	0.265321	0.182944
983.para.1	BRSK1,BRSK2	7	12	0.000603208	-0.986924	0.930001	0.999	1	0.22209	-2.09581	1.86735	0.818991	2	0.0726753	-1.58376	1.32331	0.919185	1	-0.644215	-2.8823	0.828131	0.431481
984.para.1	DNAI1,DYNC1I1,DYNC1I2	12	25	-0.222625	-0.852165	0.371785	0.461874	2	0.517401	-1.14877	1.74203	0.492121	4	-0.119746	-1.27392	0.798937	0.814193	5	-0.0597375	-0.860174	0.641596	0.869152
986.para.1	TTC30A,TTC30B	33	44	0.145151	-0.315332	0.59661	0.53232	3	0.55214	-0.755484	1.51042	0.362024	5	-0.32065	-1.32112	0.466142	0.453253	17	0.393585	-0.192293	0.936639	0.181027
987.para.1	RD3,RD3L	9	6	0.711729	-0.302985	1.78984	0.169101	2	2.13714	0.220878	3.76817	0.0309555	4	1.36926	0.0622232	2.58955	0.0408378	2	0.214045	-1.52247	1.63127	0.784666
989.para.1	BCAS4,BLOC1S4	3	1	1.24064	-0.583623	3.58859	0.184632	1	2.17776	-0.441198	4.79702	0.0953034	1	1.86543	-0.705813	4.43655	0.139049	1	1.10981	-1.40109	3.62072	0.348298
99.para.1	SLC23A1,SLC23A2,SLC23A3	16	24	0.123318	-0.532021	0.754152	0.706019	6	1.31072	0.250739	2.24651	0.0173244	1	-1.03704	-3.23617	0.322784	0.153952	7	0.32801	-0.570566	1.10854	0.450245
990.para.1	NAPA,NAPB	4	9	-0.216584	-1.48566	0.90801	0.713663	1	0.599034	-1.88683	2.39223	0.589687	0	-1.18258	-6.04578	0.899653	0.330672	3	0.410428	-1.02234	1.62021	0.54231
992.para.1	GAPDH,GAPDHS	14	24	0.298685	-0.424747	0.997153	0.41078	3	0.685026	-0.788723	1.90792	0.333255	4	0.458327	-0.728828	1.42785	0.415352	5	0.190293	-0.904501	1.12054	0.712086
993.para.1	ZFP2,ZFP3,ZFP90,ZNF10,ZNF135,ZNF180,ZNF251,ZNF283,ZNF30,ZNF329,ZNF345,ZNF404,ZNF436,ZNF470,ZNF471,ZNF502,ZNF540,ZNF544,ZNF568,ZNF571,ZNF572,ZNF573,ZNF606,ZNF623,ZNF7,ZNF71,ZNF774,ZNF780A,ZNF790,ZNF835,ZSCAN2	103	207	-0.197596	-0.434467	0.0331956	0.0938441	11	-0.150654	-0.827782	0.422561	0.627133	30	-0.110455	-0.503654	0.245316	0.555878	39	-0.286501	-0.631654	0.0331665	0.0800816
994.para.1	HNRNPU,HNRNPUL2	7	5	0.655194	-0.202478	1.70882	0.137204	2	1.28418	-0.617122	3.03036	0.172025	0	-0.382529	-5.26778	1.84055	0.786716	1	0.0418937	-2.27062	1.74427	0.965048
995.para.1	SLC25A12,SLC25A13	17	30	-0.198856	-0.795598	0.351778	0.484965	2	0.138185	-1.49497	1.09449	0.831082	5	0.0385017	-0.938045	0.769723	0.927356	8	-0.0436133	-0.849748	0.620996	0.904327
995.para.2	SLC25A18,SLC25A22,SLC25A44	11	18	-0.0811073	-0.871418	0.672698	0.834772	2	0.911523	-0.738963	2.13273	0.241231	2	-0.38522	-2.00693	0.788116	0.555296	5	-0.000431034	-1.08072	0.924348	0.999314
997.para.1	NOTCH1,NOTCH2,NOTCH3	9	12	0.0725128	-0.737973	0.819103	0.852617	2	1.15435	-0.49828	2.21843	0.141316	3	0.363151	-0.893833	1.29319	0.517893	3	0.048379	-1.21886	0.985963	0.928719
997.para.2	NELL1,NELL2	11	27	-0.432552	-1.17232	0.243758	0.215146	0	-1.13048	-5.98148	0.87509	0.343665	2	-0.671678	-2.27108	0.450682	0.269186	5	-0.353246	-1.39812	0.507454	0.442855
997.para.3	FBN1,FBN2,FBN3	34	60	-0.20339	-0.609128	0.185616	0.308482	4	0.172344	-0.743072	0.822067	0.66576	12	0.140859	-0.472105	0.65139	0.626135	13	-0.427898	-1.04012	0.104238	0.118371
998.para.1	PRKAG2,PRKAG3	6	13	-0.418079	-1.44687	0.510669	0.385137	0	-1.14661	-6.05335	1.1602	0.386506	3	0.316281	-1.0566	1.41864	0.616162	2	-0.606349	-2.25975	0.628999	0.362464
999.para.1	TCEA1,TCEA2,TCEA3	8	13	-0.237378	-1.15727	0.630132	0.594865	1	-0.253492	-2.52401	1.29727	0.77532	2	-0.154248	-1.79768	1.06933	0.823054	3	-0.161485	-1.53044	0.937385	0.788395

### Sheet: SD4b-geneset_burden_mpc
gene_set_id	genes	EPI_carrier	control_carrier	EPI_logOR	EPI_logOR_lci	EPI_logOR_hci	EPI_pval	DEE_carrier	DEE_logOR	DEE_logOR_lci	DEE_logOR_hci	DEE_pval	GGE_carrier	GGE_logOR	GGE_logOR_lci	GGE_logOR_hci	GGE_pval	NAFE_carrier	NAFE_logOR	NAFE_logOR_lci	NAFE_logOR_hci	NAFE_pval
Cpx_1	BCL6,HDAC4	26	30	0.259337	-0.287139	0.80017	0.349172	0	-1.57858	-6.44015	0.475293	0.163173	11	0.816634	0.0859117	1.47956	0.0296754	9	0.0558307	-0.758384	0.781285	0.886246
Cpx_100	BPTF,RBBP4,RBBP7,SMARCA1	27	48	-0.149118	-0.639324	0.321782	0.538923	0	-1.75817	-6.60279	0.213265	0.0933529	8	-0.0158585	-0.82281	0.667602	0.966247	17	0.222328	-0.364733	0.764135	0.444772
Cpx_1003	CCNA2,CDK2,POLA1,POLA2,RFC1,RFC2,RFC3,RFC4,RFC5	5	12	-0.486337	-1.56836	0.428801	0.30998	0	-0.0331019	-4.8446	1.74579	0.980573	1	-0.339339	-2.52448	0.964918	0.664432	2	-0.426631	-2.03677	0.698662	0.495901
Cpx_1004	CCNA2,CDK2,LIG1,PARP1,POLA1,POLD1,POLE,RFC1,RFC2,RPA1,RPA2,RPA3,TOP1	12	25	-0.235101	-0.944673	0.416585	0.48771	2	0.607043	-0.983665	1.6952	0.39538	3	-0.187417	-1.49192	0.774721	0.731463	4	-0.387854	-1.53041	0.502143	0.420518
Cpx_1005	CCNA2,CCNB1,CDK1,PARP1,POLA1,POLD1,POLE,RFC1,RFC2,RPA1,RPA2,RPA3,TOP1	8	20	-0.232527	-1.10446	0.553657	0.572248	2	0.90566	-0.742407	2.11773	0.243104	2	-0.219357	-1.83468	0.93794	0.739647	2	-0.576353	-2.19421	0.585945	0.363448
Cpx_1028	HNF4A,SUB1	8	15	0.0620632	-0.845266	0.90699	0.888342	0	-0.561473	-5.46108	1.65286	0.68807	4	0.688664	-0.508639	1.68836	0.236577	1	-0.696053	-2.91395	0.72062	0.378018
Cpx_1029	CCNH,CDK7,ERCC2,ERCC3,GTF2H1,GTF2H2,GTF2H3,GTF2H4,GTF2H5,MNAT1	5	1	1.87461	0.183698	4.19387	0.0288433	1	3.40941	0.887586	5.93105	0.0125619	3	3.04087	1.19094	5.40707	0.00162216	1	-0.029801	-2.55323	2.49348	0.979564
Cpx_103	ERCC2,ERCC3,GTF2B,GTF2E1,GTF2E2,GTF2F1,GTF2F2,GTF2H1,GTF2H2,GTF2H3,GTF2H4,POLR2A,POLR2B,POLR2C,POLR2D,POLR2E,POLR2F,POLR2G,POLR2H,POLR2I,POLR2J,POLR2K,POLR2L,TBP	79	107	0.0781628	-0.217116	0.369755	0.601622	15	0.538842	-0.0852814	1.09843	0.0880501	23	0.239788	-0.222699	0.662389	0.298014	27	-0.165102	-0.607949	0.245158	0.439785
Cpx_1037	ERCC3,GTF2H1,GTF2H2,GTF2H3,GTF2H4	5	1	1.87461	0.183698	4.19387	0.0288433	1	3.40941	0.887586	5.93105	0.0125619	3	3.04087	1.19094	5.40707	0.00162216	1	-0.029801	-2.55323	2.49348	0.979564
Cpx_1039	KIAA0101,PCNA	4	5	0.323336	-1.02804	1.6423	0.626387	1	1.7037	-0.684761	3.49675	0.138779	1	0.515224	-1.78275	2.1733	0.600776	2	0.530244	-1.21952	2.02448	0.514717
Cpx_104	POLR2A,POLR2B,POLR2C,POLR2D,POLR2E,POLR2F,POLR2G,POLR2H,POLR2I,POLR2J,POLR2K,POLR2L	62	88	0.0285305	-0.304414	0.356036	0.865344	13	0.63367	-0.0427085	1.23533	0.0652515	15	0.0458879	-0.514914	0.543271	0.864795	22	-0.200955	-0.702278	0.25947	0.402426
Cpx_1040	ING1,KIAA0101	10	24	-0.329407	-1.12807	0.406761	0.387806	1	-0.58148	-2.85527	0.980598	0.501229	3	-0.0935475	-1.42746	0.930023	0.871319	4	-0.234712	-1.42	0.727451	0.654083
Cpx_1041	ACTB,DTNA,TJP1	6	7	0.0254204	-1.08622	1.11072	0.963069	2	1.09383	-0.76009	2.61789	0.223158	1	-0.199035	-2.47496	1.36812	0.82452	2	0.147103	-1.54103	1.483	0.843853
Cpx_1042	NCOA1,SRA1	11	11	0.413314	-0.4379	1.26447	0.336664	4	1.5993	0.241098	2.82149	0.0228704	3	0.596588	-0.788423	1.72687	0.362864	3	0.0261228	-1.35458	1.14989	0.966425
Cpx_1045	RAN,SNUPN,XPO1	13	21	-0.11709	-0.84281	0.575368	0.743121	0	-0.850344	-5.70423	1.17257	0.499423	3	-0.0672868	-1.40657	0.966217	0.908144	5	-0.306558	-1.38758	0.607875	0.529609
Cpx_1052	CUL1,FBXW11,RBX1,SKP1	24	17	0.948662	0.312752	1.60967	0.00342705	2	1.17895	-0.455891	2.37894	0.13719	5	0.732357	-0.343198	1.65493	0.168314	11	0.982269	0.167033	1.76676	0.0191685
Cpx_1054	BCL3,ESR1,NCOA3,RELA	22	34	-0.0897329	-0.648546	0.450193	0.746888	1	-1.18108	-3.45075	0.334809	0.139955	5	-0.108385	-1.13494	0.723565	0.813453	10	0.0717861	-0.696304	0.757579	0.845942
Cpx_1055	PML,ZMYM2	18	14	0.63253	-0.0870899	1.37705	0.0849619	1	0.40332	-1.86076	1.93034	0.669856	3	0.304007	-1.06525	1.40285	0.628448	9	0.795854	-0.0938604	1.64873	0.0781833
Cpx_1056	SUMO1,ZMYM2	10	4	1.28085	0.136977	2.61466	0.0274438	1	1.07584	-1.31648	3.02548	0.327743	3	1.32663	-0.239241	2.85464	0.0929347	4	1.12827	-0.311281	2.62554	0.121274
Cpx_1057	CCDC85B,MCRS1	4	8	0.0884717	-1.20505	1.27679	0.886338	0	0.336804	-4.54891	2.52571	0.828688	2	0.641896	-1.05977	2.00625	0.415638	1	-0.13122	-2.39762	1.42612	0.883701
Cpx_1060	SNX1,SNX2,VPS26B,VPS29,VPS35	20	34	-0.103278	-0.68469	0.454753	0.719899	1	-0.532055	-2.74952	0.866067	0.507287	5	-0.0704382	-1.09868	0.764423	0.87895	9	0.0256781	-0.778254	0.73564	0.946534
Cpx_1062	BCL2,BFAR,CASP8	2	7	-0.438967	-2.16145	0.965625	0.555068	0	0.630652	-4.24898	2.79888	0.695566	1	0.490558	-1.77977	2.06778	0.609839	1	-0.202666	-2.50718	1.43491	0.826313
Cpx_1063	CYTH3,GRASP	21	27	0.234539	-0.365037	0.825477	0.438911	0	-1.35902	-6.21519	0.669822	0.241307	8	0.516158	-0.331307	1.26418	0.218663	7	0.105244	-0.813413	0.905206	0.809303
Cpx_1067	CD8A,LCK	10	18	-0.143757	-0.97074	0.632139	0.720841	3	0.905793	-0.522334	2.05036	0.192717	3	0.182441	-1.16026	1.22787	0.762093	3	-0.482181	-1.87426	0.611393	0.413742
Cpx_1068	PDCD7,PRKRIP1,SNRNP25,SNRNP35,SNRNP48,SNRPB,SNRPD1,SNRPD2,SNRPD3,SNRPE,SNRPF,SNRPG,SRSF7,TOE1,YBX1	24	51	-0.277289	-0.79168	0.211419	0.270131	1	-0.902884	-3.12177	0.485114	0.23443	7	-0.161111	-1.02067	0.554162	0.678511	10	-0.352942	-1.0995	0.300848	0.30282
Cpx_1069	API5,FGF2	2	1	0.426895	-1.62514	2.83984	0.680468	1	2.39516	-0.607951	5.41023	0.116069	0	1.17721	-3.80952	4.11725	0.51888	1	0.457396	-2.22923	3.14371	0.722336
Cpx_107	CCNH,CDK7,ERCC2,ERCC3,GTF2H1,GTF2H2,GTF2H3,GTF2H4,MNAT1	5	1	1.87461	0.183698	4.19387	0.0288433	1	3.40941	0.887586	5.93105	0.0125619	3	3.04087	1.19094	5.40707	0.00162216	1	-0.029801	-2.55323	2.49348	0.979564
Cpx_1079	CCNT1,CDK9	9	18	-0.0592791	-0.916208	0.741062	0.886852	0	-0.355147	-5.20906	1.66971	0.794742	2	-0.184201	-1.80273	0.983997	0.782216	6	0.372206	-0.645597	1.27396	0.45124
Cpx_1080	CCNT2,CDK9	9	17	-0.372737	-1.19766	0.374899	0.335374	0	-1.16845	-6.11323	1.08362	0.392543	2	-0.320902	-1.89651	0.758365	0.600687	6	0.0335886	-0.941081	0.86459	0.940787
Cpx_1083	CCNK,CDK9	6	18	-0.728287	-1.72422	0.141196	0.103111	1	0.302729	-1.95225	1.76476	0.743308	1	-0.761402	-2.96708	0.61964	0.320821	3	-0.655598	-2.02622	0.424012	0.251207
Cpx_1085	LIG3,NEIL2,PDXK,POLB,XRCC1	0	2	-1.04071	-5.98546	1.53499	0.465885	0	1.83646	-3.09672	4.36547	0.335779	0	0.398862	-4.54433	2.96738	0.807798	0	0.0484206	-4.89156	2.60436	0.975474
Cpx_1086	LIG3,NEIL1,PDXK,POLB,XRCC1	0	2	-1.04071	-5.98546	1.53499	0.465885	0	1.83646	-3.09672	4.36547	0.335779	0	0.398862	-4.54433	2.96738	0.807798	0	0.0484206	-4.89156	2.60436	0.975474
Cpx_1089	LIN7A,MPP6	1	0	1.18963	-1.7417	6.17285	0.43171	0					1	2.2091	-0.72283	7.19256	0.136287	0
Cpx_1090	AP1G1,RABEP1	11	12	0.315899	-0.529307	1.15644	0.458319	1	0.851927	-1.41676	2.36737	0.392364	5	0.919592	-0.189023	1.90375	0.0988187	2	-0.25283	-1.89642	0.975584	0.711505
Cpx_1092	PCNA,XRCC5,XRCC6	6	15	-0.0191803	-1.04984	0.913681	0.968907	1	1.08814	-1.17244	2.57623	0.28482	2	0.321263	-1.31972	1.53916	0.657273	2	-0.147247	-1.79845	1.09466	0.832693
Cpx_1093	INSR,SNX1,SNX2,SNX4	18	43	-0.31673	-0.900887	0.231158	0.261952	3	0.244243	-1.17255	1.34465	0.705296	3	-0.592582	-1.89406	0.369071	0.250876	9	-0.0500938	-0.835207	0.634076	0.892018
Cpx_1094	AFG3L2,ATP5L,FXN,HSPA9,HSPD1,LYRM4,SDHA	24	20	0.531284	-0.0860447	1.16058	0.0915731	3	0.267609	-1.19962	1.45677	0.693573	11	1.21352	0.437304	1.94489	0.00290073	10	0.413915	-0.426787	1.20083	0.323413
Cpx_1096	PDGFRA,SNX1,SNX2,SNX4	2	2	0.275209	-1.59459	2.1451	0.75911	0	2.72838	-2.22382	5.32042	0.193534	2	1.66987	-0.212758	3.55582	0.0786	0	0.264141	-4.66548	2.78254	0.868819
Cpx_1097	EIF3A,EIF3B,EIF3C,EIF3D,EIF3E,EIF3F,EIF3G,EIF3H,EIF3I,EIF3J,EIF3K,EIF3L,EIF3M	50	78	-0.125708	-0.490367	0.230097	0.491131	3	-0.584587	-1.84715	0.32286	0.228847	12	-0.22643	-0.869952	0.330689	0.443167	20	-0.19518	-0.718741	0.281617	0.433827
Cpx_1105	GTF3C1,GTF3C2,GTF3C3,GTF3C4,GTF3C5	30	34	0.24844	-0.258432	0.751032	0.334035	4	0.618787	-0.585309	1.58584	0.285252	5	-0.0679305	-1.09224	0.76067	0.882585	14	0.421449	-0.237459	1.02905	0.201762
Cpx_1106	GTF3C1,GTF3C2,GTF3C3,GTF3C4,GTF3C5,SUB1,TOP1	39	42	0.336612	-0.112777	0.784083	0.141249	6	0.900065	-0.0882171	1.7299	0.0717848	9	0.251301	-0.521606	0.921147	0.500856	14	0.224223	-0.420068	0.810698	0.479686
Cpx_1111	PCNA,POLA1,POLA2,POLD1,POLD2,POLD3,POLD4,POLE,POLE2,POLE3,POLE4,PRIM1,PRIM2,RFC1,RPA1,TOP1,TOP2A	24	25	0.370376	-0.213864	0.953418	0.212383	6	1.31577	0.299975	2.1988	0.01333	6	0.451826	-0.511854	1.27123	0.333424	9	0.185448	-0.65456	0.948625	0.65063
Cpx_1113	GTF3A,GTF3C1,GTF3C2,GTF3C3,GTF3C4,GTF3C5	30	34	0.24844	-0.258432	0.751032	0.334035	4	0.618787	-0.585309	1.58584	0.285252	5	-0.0679305	-1.09224	0.76067	0.882585	14	0.421449	-0.237459	1.02905	0.201762
Cpx_1114	BDP1,BRF1,GTF3A,GTF3C1,GTF3C2,GTF3C3,GTF3C4,GTF3C5,TBP	41	42	0.364136	-0.0704062	0.799722	0.100172	5	0.625557	-0.441682	1.50019	0.229192	7	0.0345749	-0.831276	0.760934	0.931454	20	0.585953	0.0448216	1.0982	0.0343811
Cpx_1116	AURKB,BIRC5,XPO1	11	20	-0.240086	-1.01778	0.491532	0.525161	0	-0.824443	-5.67925	1.20367	0.515041	3	-0.020011	-1.36324	1.02097	0.972904	4	-0.489011	-1.68682	0.495762	0.34903
Cpx_1117	BIRC5,XPO1	11	20	-0.240086	-1.01778	0.491532	0.525161	0	-0.824443	-5.67925	1.20367	0.515041	3	-0.020011	-1.36324	1.02097	0.972904	4	-0.489011	-1.68682	0.495762	0.34903
Cpx_112	PFDN1,PFDN2,PFDN4,PFDN5,PFDN6,VBP1	1	0	1.46331	-1.4679	6.44648	0.328733	0					0					0
Cpx_1121	OXSR1,WNK1	3	5	0.0987177	-1.43142	1.49292	0.891815	0	0.304261	-4.6125	2.69625	0.848174	2	0.858721	-0.91719	2.36183	0.310279	1	-0.0960962	-2.46893	1.65905	0.922426
Cpx_1123	STK39,WNK1	6	9	0.160463	-0.91554	1.17498	0.760269	1	1.53099	-0.723797	3.04659	0.150901	1	-0.00224284	-2.25438	1.50178	0.997999	3	0.294907	-1.1325	1.49056	0.65679
Cpx_1131	PPP2R1A,RFC2	13	11	0.710343	-0.112376	1.54907	0.0901166	4	2.35699	1.01457	3.48642	0.00153613	3	0.855484	-0.525414	1.98069	0.201378	4	0.396708	-0.858749	1.47148	0.507178
Cpx_1132	PPP2R1A,RFC4	13	11	0.710343	-0.112376	1.54907	0.0901166	4	2.35699	1.01457	3.48642	0.00153613	3	0.855484	-0.525414	1.98069	0.201378	4	0.396708	-0.858749	1.47148	0.507178
Cpx_1133	ATR,HDAC2	5	11	0.00184851	-1.14108	1.02946	0.997283	0	-0.0498156	-4.95262	2.17842	0.973501	1	-0.157362	-2.40077	1.32115	0.856539	0	-1.84303	-6.71464	0.266145	0.0991153
Cpx_1134	ATR,CHD4,HDAC2	15	43	-0.462378	-1.08471	0.108467	0.114655	2	-0.0416871	-1.69173	1.15587	0.952349	4	-0.434999	-1.56684	0.441007	0.357573	4	-0.827011	-1.96175	0.0528278	0.0672144
Cpx_1137	CPLX1,CPLX3,SNAP25,STX1A,VAMP2	8	20	-0.439818	-1.30737	0.341225	0.277006	2	0.422025	-1.28783	1.71829	0.585389	5	0.417769	-0.640905	1.30715	0.409741	1	-1.31821	-3.52206	0.0562796	0.0621404
Cpx_1138	CPLX3,CPLX4,SNAP25,STX1A,VAMP2	8	20	-0.439818	-1.30737	0.341225	0.277006	2	0.422025	-1.28783	1.71829	0.585389	5	0.417769	-0.640905	1.30715	0.409741	1	-1.31821	-3.52206	0.0562796	0.0621404
Cpx_1139	CPLX1,CPLX3,CPLX4,SNAP25,STX1A,STX3,VAMP2	8	20	-0.439818	-1.30737	0.341225	0.277006	2	0.422025	-1.28783	1.71829	0.585389	5	0.417769	-0.640905	1.30715	0.409741	1	-1.31821	-3.52206	0.0562796	0.0621404
Cpx_1141	CAPRIN1,CLP1,CPSF3,CPSF6,CPSF7,DHX16,ERCC3,GTF2H4,MRE11A,NUDT21,PCF11,PTBP1,SFPQ,TJP1,U2AF1,U2AF2	58	86	0.0533763	-0.294877	0.395166	0.761594	5	0.162769	-0.885004	1.00319	0.736391	12	-0.0942266	-0.744021	0.469545	0.756281	29	0.250512	-0.201497	0.674774	0.269752
Cpx_1143	DDX20,GEMIN2,GEMIN4,GEMIN5,GEMIN6,GEMIN7,GEMIN8,SMN1,SMN2,SNRPB,SNRPD1,SNRPD2,SNRPD3,SNRPE,SNRPF,SNRPG,STRAP	10	24	-0.38416	-1.17971	0.345419	0.308961	2	0.79377	-0.85596	2.00037	0.300691	1	-0.945274	-3.1434	0.412601	0.19914	5	-0.260666	-1.34021	0.645329	0.592294
Cpx_1144	CPSF1,CPSF2,CPSF3,CPSF4,FIP1L1	24	42	-0.091123	-0.618995	0.416593	0.728049	3	0.528458	-0.832223	1.57203	0.404839	4	-0.451537	-1.58595	0.428893	0.340721	12	0.167485	-0.526843	0.792617	0.620626
Cpx_1146	CSTF1,CSTF2,CSTF3	22	33	0.155193	-0.408437	0.70215	0.583525	1	-0.291133	-2.50872	1.11018	0.725702	4	-0.109523	-1.25406	0.790174	0.827544	15	0.637544	-0.0128508	1.24596	0.0544887
Cpx_1147	CPSF1,CPSF2,CPSF3,CSTF1,CSTF2,CSTF3,SYMPK	42	63	0.0824885	-0.325348	0.481437	0.688424	3	0.0402359	-1.28369	1.03377	0.944481	8	-0.173735	-0.973817	0.498075	0.632435	26	0.518007	0.031809	0.977542	0.0372087
Cpx_1148	DDX5,NONO,SFPQ,SNRPA	14	20	-0.0181508	-0.739006	0.68017	0.959668	0	-1.12179	-6.00512	1.01215	0.374289	2	-0.313372	-1.92669	0.842513	0.630401	9	0.308853	-0.556886	1.10391	0.469014
Cpx_1149	,,ASF1A,ASF1B,CHAF1A,CHAF1B,HAT1,HIST1H3A,HIST1H4A,IPO4,NASP,RBBP4	17	16	0.616044	-0.0873518	1.32759	0.0856746	0	-0.759937	-5.63001	1.34977	0.562055	4	0.520123	-0.675839	1.51567	0.363123	6	0.49976	-0.514279	1.40526	0.315082
Cpx_1150	,ASF1A,ASF1B,H3F,H3F3A,HAT1,HIRA,HIST1H4A,IPO4,NASP,RBBP4	17	23	0.306347	-0.353893	0.951407	0.357546	1	-0.147502	-2.41985	1.36103	0.868777	7	0.74477	-0.167978	1.54667	0.104474	4	-0.210929	-1.38192	0.738023	0.683395
Cpx_1153	CPSF3L,INTS1,INTS10,INTS12,INTS2,INTS3,INTS4,INTS5,INTS6,INTS7,INTS8,INTS9	32	68	-0.341524	-0.780369	0.0773698	0.111215	2	-0.379018	-1.97831	0.730511	0.547021	8	-0.334804	-1.12759	0.326359	0.340414	16	-0.225279	-0.810282	0.302073	0.414744
Cpx_1154	BRCA2,CPSF3L,INTS10,INTS2,INTS4,INTS5,INTS6,INTS7,INTS8,INTS9,LENG8,SAC3D1,SHFM1	15	31	-0.320406	-0.97164	0.29007	0.308775	1	0.0486493	-2.16269	1.43204	0.955038	4	-0.174964	-1.31772	0.722506	0.725171	9	-0.0464074	-0.860001	0.674448	0.904304
Cpx_1155	CPSF3L,INTS1,INTS10,INTS12,INTS2,INTS3,INTS4,INTS5,INTS6,INTS7,INTS8,INTS9,POLR2A,POLR2B	56	105	-0.195032	-0.528599	0.128576	0.239751	6	0.0585772	-0.878741	0.820028	0.891729	14	-0.152116	-0.724622	0.349398	0.568818	27	-0.159397	-0.611941	0.259785	0.465732
Cpx_1158	EP300,ING1	10	24	-0.329407	-1.12807	0.406761	0.387806	1	-0.58148	-2.85527	0.980598	0.501229	3	-0.0935475	-1.42746	0.930023	0.871319	4	-0.234712	-1.42	0.727451	0.654083
Cpx_1159	HDAC1,ING1	20	47	-0.301543	-0.865413	0.230993	0.27155	3	-0.137057	-1.51226	0.945506	0.820246	9	0.249299	-0.526612	0.922002	0.505957	6	-0.547935	-1.4931	0.235336	0.180708
Cpx_116	BMI1,CBX2,CBX4,CBX8,HSPA1A,PHC1,PHC2,PHC3,RING1,RNF2,SCMH1,SMARCA5,YY1	54	71	0.163887	-0.206149	0.529296	0.382819	8	0.65189	-0.183194	1.36474	0.11892	7	-0.468748	-1.31644	0.227458	0.199811	28	0.369905	-0.0954165	0.810364	0.116743
Cpx_1160	EP300,ING1,PCNA	14	29	-0.184459	-0.868177	0.459601	0.580236	2	-0.054841	-1.7484	1.24903	0.940461	4	-0.0316452	-1.18629	0.885546	0.950956	6	-0.0724396	-1.04428	0.75361	0.8717
Cpx_1162	CUL4A,CUL4B,DDB1,DDB2,RBX1	24	25	0.4391	-0.144172	1.02373	0.139213	3	0.741712	-0.669269	1.86831	0.273027	6	0.430185	-0.534149	1.25127	0.3565	12	0.573137	-0.177432	1.27765	0.130429
Cpx_1165	RNF20,RNF40,UBE2E1	10	11	0.39872	-0.485638	1.27787	0.371169	1	0.499285	-1.80688	2.1316	0.613071	2	0.283613	-1.36898	1.53207	0.697506	6	0.644186	-0.41348	1.62182	0.220766
Cpx_1166	ACTB,ACTL6A,EP400,RUVBL1,RUVBL2,TRRAP	108	123	0.258677	-0.0102909	0.526479	0.0593896	14	0.539998	-0.0903825	1.10013	0.0902039	30	0.375628	-0.0456877	0.766443	0.0792119	46	0.187796	-0.174908	0.534173	0.304215
Cpx_1167	CDC73,CTR9,LEO1,PAF1,WDR61	51	56	0.328933	-0.0574367	0.713245	0.094794	6	0.594628	-0.382408	1.39481	0.213888	10	0.12446	-0.591727	0.7392	0.715029	25	0.531067	0.0390489	0.996766	0.034901
Cpx_117	ADGRG1,CD81,GNA11,GNAQ,GNB1	21	36	-0.0536619	-0.618829	0.487605	0.848106	4	0.640449	-0.584121	1.62694	0.277673	6	0.0570661	-0.884175	0.837953	0.895618	10	0.0747946	-0.693443	0.757118	0.839343
Cpx_1170	ACTL6A,MYC,RUVBL1,RUVBL2,TRRAP	102	116	0.273673	-0.00333651	0.549473	0.0528105	12	0.491923	-0.184908	1.08591	0.146462	29	0.421898	-0.00747561	0.82001	0.0539492	44	0.198319	-0.174038	0.553809	0.290684
Cpx_1172	NCBP1,NCBP2	21	20	0.441294	-0.188836	1.07554	0.168829	1	0.196167	-2.02413	1.61117	0.82525	6	0.649301	-0.334267	1.50237	0.182235	9	0.529909	-0.313244	1.30551	0.208263
Cpx_1173	ACTL6A,RUVBL1,RUVBL2	35	49	0.0528459	-0.402468	0.499183	0.817893	1	-0.887846	-3.1003	0.495967	0.24113	9	0.148886	-0.618981	0.810139	0.68439	17	0.0751092	-0.527503	0.632877	0.799602
Cpx_1174	NCBP1,NCBP2,PHAX	21	20	0.441294	-0.188836	1.07554	0.168829	1	0.196167	-2.02413	1.61117	0.82525	6	0.649301	-0.334267	1.50237	0.182235	9	0.529909	-0.313244	1.30551	0.208263
Cpx_1175	ACTL6A,TRRAP	75	71	0.471842	0.136365	0.808521	0.00589758	11	0.979962	0.247739	1.62704	0.010362	22	0.644086	0.13956	1.11097	0.0134781	32	0.398134	-0.0483592	0.824188	0.0795902
Cpx_1176	NCBP1,NCBP2,PHAX,RAN,XPO1	34	41	0.188088	-0.283901	0.654653	0.431721	1	-0.455647	-2.64904	0.887157	0.562127	9	0.302561	-0.475917	0.979826	0.423899	14	0.139177	-0.516252	0.740026	0.664974
Cpx_1177	EED,EZH2,SIRT1	17	25	0.0957092	-0.521906	0.69402	0.756249	0	-1.8409	-6.71468	0.275863	0.101271	3	-0.032156	-1.16665	0.851519	0.94862	9	0.311844	-0.509868	1.05342	0.439044
Cpx_1178	BCOR,HSPA8,KDM2B,PCGF1,RING1,RNF2,RYBP,SKP1	23	32	0.179697	-0.386667	0.734335	0.529209	5	1.17957	0.0549618	2.11468	0.0407812	2	-0.656664	-2.25346	0.460086	0.278886	13	0.486666	-0.213692	1.13697	0.166986
Cpx_1181	ALYREF,AQR,CACTIN,CDC40,CDC5L,CRNKL1,CWC15,CWC22,CWC27,DDX23,DDX41,DDX5,DGCR14,DHX35,DHX38,DHX8,EFTUD2,EIF4A3,FRG1,GPATCH1,HNRNPA1,HNRNPA2B1,HNRNPA3,HNRNPC,HNRNPF,HNRNPH1,HNRNPK,HNRNPM,HNRNPR,HNRNPU,ISY1,LSM2,LSM3,MAGOH,MTREX,PABPC1,PLRG1,PNN,PPIE,PPIL1,PPIL3,PPWD1,PRPF19,PRPF4B,PRPF6,PRPF8,RALY,RBM22,RBM8A,RBMX,SART1,SF3A1,SF3A2,SF3A3,SF3B1,SF3B2,SF3B3,SLU7,SNRNP200,SNRNP40,SNRPA1,SNRPB,SNRPB2,SNRPD1,SNRPD2,SNRPD3,SNRPE,SNRPF,SNRPG,SNW1,SRRM1,SRRM2,SRSF1,SYF2,SYNCRIP,TFIP11,U2AF1,WDR83,XAB2,ZCCHC8	423	645	0.0446473	-0.0811092	0.169477	0.48537	41	0.18807	-0.140305	0.491056	0.253165	119	0.119802	-0.0807078	0.3119	0.237361	169	-0.0314336	-0.207761	0.139585	0.72188
Cpx_1182	BCAS2,CDC5L,GCN1,HSPA8,PLRG1,PRPF19	23	45	-0.302933	-0.835583	0.205617	0.246091	2	-0.230183	-1.8959	0.962371	0.737253	5	-0.327873	-1.34319	0.483907	0.455193	12	-0.0843919	-0.784305	0.545867	0.800801
Cpx_1183	BCAS2,BZW1,CDC5L,CWC15,DYNC1H1,GCN1,HSPA8,ILF2,PLRG1,PPM1D,PPP1CA,PRKDC,PRPF19,RBMX,SCAF8,SF3B1,SF3B2,SF3B4,SFI1,SFPQ,SNRPA,SNRPA1,SNRPD1,SNRPD2,SNRPD3,SRRM1,SRSF1,SRSF2,TCF4,TOP2A	247	364	0.0749423	-0.0918326	0.240265	0.377115	26	0.161603	-0.277286	0.557635	0.45539	75	0.236551	-0.0203343	0.48036	0.0704851	102	0.000105355	-0.230707	0.22241	0.999272
Cpx_1185	EGFR,ERBB2,PIK3C2A,PIK3C2B	17	28	0.037282	-0.606985	0.658556	0.90756	2	0.327588	-1.40163	1.59248	0.669669	7	0.637581	-0.265191	1.42101	0.155766	5	-0.319244	-1.39712	0.582931	0.508474
Cpx_1186	CHMP1A,CHMP1B,CHMP2A,CHMP2B,CHMP3,CHMP4A,CHMP4B,CHMP4C,CHMP5,CHMP6	5	12	-0.488097	-1.60445	0.503077	0.342461	0	-1.02601	-5.95129	1.26846	0.451147	1	-0.491095	-2.73961	0.983355	0.558237	3	-0.124838	-1.52168	1.01497	0.841008
Cpx_1187	SNF8,VPS25,VPS36	0	1	-0.20484	-5.18811	2.72663	0.89854	0	3.09699	-1.88784	6.0323	0.156835	0	1.12573	-3.85791	4.05809	0.534668	0	0.507426	-4.47602	3.43931	0.766464
Cpx_1189	LIG4,MRE11A,NBN,RAD50,XRCC4,XRCC5,XRCC6	2	10	-0.326586	-2.0129	0.991592	0.648302	0	0.792026	-4.07214	2.87935	0.627188	1	0.415501	-1.83748	1.93164	0.658378	0	-1.08482	-5.96012	1.06353	0.390189
Cpx_1190	NCBP1,NECAB3	16	13	0.670117	-0.0769912	1.43674	0.0785973	1	0.468969	-1.77391	1.94556	0.616789	6	1.09132	0.0570151	2.0302	0.0394554	6	0.691682	-0.353446	1.6431	0.184067
Cpx_1191	CDK9,HTATSF1,NCL,POLR2A,SUPT5H	34	68	-0.252026	-0.682744	0.161343	0.234963	4	-0.00167046	-1.14324	0.886035	0.997367	10	-0.06826	-0.782631	0.544149	0.837282	15	-0.263335	-0.866108	0.277526	0.35177
Cpx_1192	TSG101,VPS28,VPS37C	1	3	-0.284615	-2.61913	1.52122	0.766743	0	0.213703	-4.70633	2.62756	0.892169	0	-0.268659	-5.17301	2.07572	0.854664	0	-0.0410265	-4.95898	2.35984	0.978568
Cpx_1193	MRE11A,PARP1,RAD50,TERF2,TERF2IP,XRCC5,XRCC6	9	20	-0.0122724	-0.866343	0.778982	0.976394	0	-0.604297	-5.46237	1.43946	0.646802	2	-0.188567	-1.81822	0.996952	0.779742	4	0.0551352	-1.1409	1.04666	0.919854
Cpx_1194	E2F6,EHMT1,EHMT2,GJB3,L3MBTL2,MAX,MGA,PCGF6,RING1,RNF2,TFDP1,YAF2	59	107	-0.101718	-0.43334	0.220713	0.539589	5	0.111058	-0.891773	0.895623	0.807033	19	0.141028	-0.375145	0.603837	0.576226	23	-0.211654	-0.694937	0.230138	0.357965
Cpx_1195	PRPF8,SRRM1	41	50	0.343138	-0.0881642	0.770064	0.118119	2	0.0112049	-1.58393	1.11948	0.986513	11	0.382735	-0.317891	0.999608	0.268595	21	0.458249	-0.0886278	0.97333	0.0984813
Cpx_1197	ACD,POT1,TERF1,TERF2,TERF2IP,TINF2	16	25	-0.0243906	-0.684202	0.611552	0.940708	1	-0.29671	-2.51748	1.1145	0.721526	1	-1.19275	-3.3941	0.173483	0.0950668	10	0.380947	-0.406375	1.10142	0.328758
Cpx_1198	ACD,POT1,TERF2,TINF2	16	18	0.371168	-0.330907	1.06916	0.296624	1	0.0275083	-2.2219	1.50944	0.975446	1	-0.79592	-3.01216	0.6113	0.305094	10	0.773519	-0.0517677	1.55194	0.0653969
Cpx_1199	DAD1,DDOST,MAGT1,RPN1,RPN2,STT3A	15	11	0.719452	-0.0724396	1.54546	0.0749747	4	1.56731	0.141513	2.8719	0.0323196	2	0.48511	-1.17303	1.74308	0.51698	3	-0.0451862	-1.49615	1.16677	0.945435
Cpx_120	LTA,LTB,LTBR	17	27	0.226998	-0.426313	0.859483	0.488915	4	1.30636	0.0603216	2.32889	0.0409638	5	0.43622	-0.615308	1.30912	0.386096	5	-0.152738	-1.24057	0.763773	0.758234
Cpx_1200	DAD1,DDOST,MAGT1,RPN1,RPN2,STT3B,TUSC3	5	13	-0.343684	-1.44578	0.622983	0.49765	1	1.08933	-1.16372	2.58618	0.282643	1	-0.258942	-2.48175	1.1713	0.758082	2	-0.337493	-1.98809	0.889903	0.619889
Cpx_1201	ACD,POT1,TERF1,TINF2	9	15	-0.159282	-1.02769	0.662642	0.706975	1	0.117325	-2.14357	1.62962	0.897752	0	-1.75393	-6.60983	0.282731	0.107035	6	0.356177	-0.664183	1.2678	0.472457
Cpx_1202	TERF1,TINF2,TNKS	1	8	-1.41337	-3.66643	0.105175	0.0703773	1	0.398848	-1.90832	2.04381	0.683582	0	-1.3308	-6.20402	0.803256	0.272842	0	-1.47996	-6.34357	0.60821	0.203437
Cpx_1204	ACD,POT1,RAD50,TERF1,TERF2,TERF2IP,TINF2	16	25	-0.0243906	-0.684202	0.611552	0.940708	1	-0.29671	-2.51748	1.1145	0.721526	1	-1.19275	-3.3941	0.173483	0.0950668	10	0.380947	-0.406375	1.10142	0.328758
Cpx_1205	TERF2,TERF2IP	7	10	0.19136	-0.826836	1.16696	0.703522	0	-0.353162	-5.22452	1.76825	0.800096	1	-0.365093	-2.61465	1.13435	0.670073	4	0.481801	-0.774359	1.58725	0.426291
Cpx_1206	POT1,TERF1,TERF2,TERF2IP,TINF2,TNKS	11	22	-0.237466	-1.00779	0.483902	0.524579	1	-0.197713	-2.42627	1.23292	0.816254	1	-1.09284	-3.2994	0.288161	0.135881	6	0.0193294	-0.966523	0.872237	0.966649
Cpx_1211	AHR,ARNT,CUL4B,DDB1,RBX1,TBL3	31	41	0.207833	-0.280788	0.689154	0.400877	3	0.172046	-1.1793	1.2144	0.776354	9	0.303597	-0.474957	0.981751	0.422503	13	0.120954	-0.559938	0.742317	0.716101
Cpx_1214	CUL4A,DDB1,DET1,RBX1,RFWD2	22	23	0.426788	-0.179144	1.03307	0.166144	3	0.754033	-0.65947	1.88547	0.266669	6	0.456561	-0.511022	1.28366	0.33094	10	0.478799	-0.329844	1.22554	0.235686
Cpx_1215	CUL1,FBXW7,RBX1,SKP1	20	19	0.5518	-0.084642	1.19165	0.0887928	3	0.951487	-0.494125	2.10802	0.177838	8	0.958479	0.0887215	1.74423	0.0320079	6	0.336229	-0.645996	1.18955	0.477236
Cpx_1217	TERF2,WRN	7	3	1.66837	0.380259	3.16578	0.0107683	0	1.19767	-3.77377	3.88838	0.509142	1	1.04089	-1.40779	3.05652	0.357083	4	1.99748	0.480385	3.64255	0.0107815
Cpx_1218	BLM,TERF2	7	3	1.66837	0.380259	3.16578	0.0107683	0	1.19767	-3.77377	3.88838	0.509142	1	1.04089	-1.40779	3.05652	0.357083	4	1.99748	0.480385	3.64255	0.0107815
Cpx_1219	TERF1,TNKS,TNKS2	0	3	-1.28771	-6.20228	1.09578	0.331491	0	1.25703	-3.68472	3.77836	0.484709	0	0.0888854	-4.82682	2.47739	0.954198	0	-0.476467	-5.38567	1.8878	0.740409
Cpx_1220	TERF2,XRCC5,XRCC6	9	13	0.678086	-0.235199	1.56367	0.1419	0	0.349824	-4.51843	2.44153	0.820075	2	0.531347	-1.13837	1.79973	0.483696	4	0.796927	-0.457533	1.89242	0.197129
Cpx_1221	GTF2A1,GTF2A2,TERF2	8	5	1.18966	0.0805717	2.3909	0.0355552	0	0.290084	-4.6444	2.73952	0.856766	2	0.965301	-0.820321	2.49793	0.260856	4	1.39657	0.0229438	2.74171	0.0465336
Cpx_1223	,CAL,CALM1,CALR,EIF3L,H2AFX,HIST1H4A,HIST3H2BB,HNRNPR,HSPA5,NPM1,PABPC1,SSB,SSRP1,SUPT16H	46	83	-0.0886414	-0.459285	0.270024	0.631562	3	-0.323643	-1.63962	0.652136	0.552235	12	-0.0516327	-0.698308	0.507568	0.86473	24	0.0787599	-0.404386	0.525612	0.740512
Cpx_1224	BMI1,CUL3,SPOP	14	26	-0.0693551	-0.756584	0.581519	0.837284	1	0.156313	-2.08648	1.59562	0.862002	6	0.43759	-0.523738	1.25342	0.346862	3	-0.776714	-2.11859	0.253689	0.150201
Cpx_1225	CUL3,H2AFY,SPOP	17	32	-0.10644	-0.725325	0.481311	0.726611	2	0.536697	-1.09773	1.70544	0.465271	8	0.489719	-0.34269	1.2134	0.2329	3	-0.986069	-2.31172	0.0161847	0.0542652
Cpx_1226	CALR,DHX30,H2AFX,HIST3H2BB,HSPA5,NPM1,PARP1	38	48	0.271968	-0.1723	0.710323	0.228045	3	0.335635	-1.00952	1.35239	0.582892	9	0.217789	-0.550534	0.880238	0.555393	17	0.399503	-0.196771	0.952072	0.182517
Cpx_1227	,CALR,H2AFX,HIST1H2BB,HIST1H2BM,HIST1H4A,HIST3H2BB,HSPA5,NPM1,PTCD3,YBX3	20	33	0.0181358	-0.569753	0.584181	0.950626	0	-1.50747	-6.37099	0.546387	0.188714	8	0.474064	-0.361349	1.20102	0.249225	9	0.123841	-0.682569	0.839991	0.749636
Cpx_1230	ACTL6A,ARID1A,BAZ1B,CHAF1A,SMARCA2,SMARCA4,SMARCB1,SMARCC1,SMARCC2,SMARCD1,SMARCE1,SUPT16H,TOP2B,VDR	103	175	-0.0757467	-0.326119	0.16959	0.547506	9	-0.150774	-0.898823	0.473912	0.657267	18	-0.450616	-0.964329	0.000667798	0.0503608	56	0.125443	-0.191454	0.427303	0.430532
Cpx_1231	C1QBP,FBL,PRMT1,PRMT5,TUBA1A,TUBB1	15	13	0.70861	-0.0628849	1.49849	0.0716706	2	0.815012	-0.899557	2.15788	0.312171	5	1.08601	-0.024385	2.06809	0.0547664	6	0.806588	-0.251469	1.77694	0.128864
Cpx_1232	RCOR1,REST,SIN3A	7	23	-0.570827	-1.4787	0.224412	0.165017	0	-0.827202	-5.70129	1.26512	0.524501	3	0.00689298	-1.32073	1.02099	0.990518	1	-1.3376	-3.5469	0.0448528	0.0594571
Cpx_1233	HDAC2,RCOR1	2	10	-0.692194	-2.35379	0.578601	0.304794	0	0.376271	-4.49863	2.51349	0.808436	2	0.667859	-0.991009	1.93134	0.38176	0	-1.43853	-6.3003	0.636895	0.216947
Cpx_1237	ACTL6A,ARID1A,SMARCA2,SMARCA4,SMARCB1,SMARCC1,SMARCC2,SMARCD1,SMARCE1	82	133	-0.0349984	-0.323477	0.248101	0.809838	8	-0.0613241	-0.870292	0.616551	0.869203	17	-0.231787	-0.770441	0.244458	0.354229	42	0.118281	-0.253	0.470272	0.524183
Cpx_1239	ACTL6A,ARID1B,MLLT1,SMARCA4,SMARCB1,SMARCC1,SMARCC2,SMARCD1,SMARCD2,SMARCE1	76	120	0.0328099	-0.268003	0.328078	0.829088	9	0.153772	-0.618156	0.811776	0.67574	15	-0.236446	-0.810877	0.267265	0.372965	41	0.252576	-0.125047	0.611194	0.185649
Cpx_1243	CUL3,DAXX,SPOP	14	26	-0.0693551	-0.756584	0.581519	0.837284	1	0.156313	-2.08648	1.59562	0.862002	6	0.43759	-0.523738	1.25342	0.346862	3	-0.776714	-2.11859	0.253689	0.150201
Cpx_1245	PPP4C,PPP4R2	3	9	-0.693802	-2.10396	0.481575	0.257253	0	-0.816579	-5.71011	1.41956	0.544528	0	-1.32085	-6.18487	0.762952	0.267545	3	0.248569	-1.1947	1.44909	0.709673
Cpx_1250	E2F1,RB1	1	0	1.38035	-1.55109	6.36361	0.358197	0					0					0
Cpx_1252	ACTL6A,ARID1A,MLLT1,SMARCA4,SMARCB1,SMARCC1,SMARCC2,SMARCD1,SMARCD2,SMARCE1	75	115	0.0646666	-0.239983	0.364017	0.674831	9	0.192118	-0.582693	0.853854	0.604399	15	-0.190542	-0.766331	0.315047	0.476712	40	0.272795	-0.110828	0.637169	0.159882
Cpx_1254	ASH2L,DPY30,KDM6B,KMT2B,MEN1,POLR2B,WDR5	95	129	0.15969	-0.109763	0.426245	0.243922	13	0.420559	-0.238441	0.999813	0.199768	26	0.260205	-0.156901	0.643542	0.21346	35	-0.0438013	-0.446159	0.333328	0.824556
Cpx_1255	CACYBP,SIAH1,SKP1,TBL1X	4	1	1.73195	-0.00739739	4.06485	0.0510185	2	4.11849	1.74521	6.84126	0.000956032	1	2.26321	-0.253028	4.77943	0.0731273	1	1.71243	-0.869893	4.29491	0.1733
Cpx_1256	ASH2L,HCFC1,KDM6B,KMT2A,MEN1,SERPIND1,WDR5	109	140	0.232833	-0.0246105	0.488192	0.076114	12	0.0684959	-0.620143	0.673205	0.83559	29	0.295651	-0.11095	0.671098	0.149256	40	0.0706976	-0.305983	0.425814	0.705826
Cpx_1257	CHD3,CPSF2,EFTUD2,HDAC1,HDAC2,KDM1A,KDM6B,KMT2A,MBD3,MTA2,RAN,RBBP4,RBBP7,SAP18,SAP30,SIN3A,SMARCA2,SMARCA5,SMARCB1,SMARCC1,SMARCC2,SYMPK,TAF1,TAF12,TAF6,TAF9,TBP,WDR5	208	299	0.134046	-0.0491437	0.315667	0.150937	19	0.0894071	-0.435224	0.557187	0.725504	56	0.184344	-0.111537	0.462827	0.216477	87	0.0904458	-0.160565	0.331854	0.474216
Cpx_1258	FBXW8,GLMN,RBX1,SKP1	3	0	2.2787	-0.0872099	7.18841	0.060422	1	4.16048	1.21297	9.15031	0.00785854	1	2.89695	-0.0466039	7.88515	0.053502	1	2.36124	-0.570386	7.34457	0.111431
Cpx_1259	CHAF1A,CHAF1B,RBBP4	8	8	0.525055	-0.471097	1.5285	0.296344	0	-0.0203478	-4.92691	2.24478	0.98926	1	0.0262426	-2.22633	1.54727	0.976726	4	0.769165	-0.500482	1.91575	0.218981
Cpx_126	CCT2,CCT3,CCT4,CCT5,CCT6A,CCT7,CCT8,TCP1	4	3	0.60141	-0.912117	2.26174	0.435474	0	1.05997	-3.8654	3.54373	0.543766	1	1.25798	-1.13283	3.18875	0.25854	2	0.991084	-1.00521	2.98752	0.315037
Cpx_1260	CUL1,FBXO11,RBX1,SKP1	25	29	0.323421	-0.224885	0.865302	0.244857	3	0.758992	-0.573978	1.77673	0.233275	9	0.57604	-0.220186	1.28259	0.147933	12	0.473217	-0.240679	1.13011	0.185926
Cpx_1261	SNRNP70,SNRPA1,SRRM1,SRRM2,TRA2B	6	22	-0.715773	-1.6966	0.130448	0.100032	0	-1.11597	-6.00052	1.02364	0.378207	0	-1.96232	-6.81096	0.0337665	0.0554709	2	-0.9115	-2.53902	0.262227	0.139314
Cpx_1297	ARRB2,MAP2K4,MAP3K5	32	38	0.213561	-0.275738	0.698239	0.389469	2	-0.0266052	-1.66907	1.14582	0.969254	7	0.110514	-0.764071	0.850407	0.78791	15	0.378498	-0.259781	0.970861	0.236258
Cpx_1298	ARRB2,MAP2K4,MAPK10	38	40	0.30234	-0.155523	0.759434	0.194535	3	0.184937	-1.16444	1.20964	0.759019	8	0.159331	-0.660038	0.861956	0.68268	19	0.52158	-0.0553015	1.06664	0.0753275
Cpx_1299	MAP3K11,SH3RF1	10	17	-0.092162	-0.941856	0.725038	0.826178	0	-0.965547	-5.83797	1.15716	0.4493	2	0.0608441	-1.57372	1.26297	0.930594	8	0.58199	-0.35836	1.46204	0.21614
Cpx_13	CDS1,MUS81	2	1	2.28838	-0.206527	4.82288	0.0700096	0	3.82347	-1.16877	6.77737	0.100787	1	3.2723	0.731053	5.81367	0.0161284	1	1.85587	-1.84624	5.56491	0.438316
Cpx_1307	CSDE1,HNRNPD,PABPC1,PAIP1,SYNCRIP	9	20	-0.115461	-0.949496	0.648697	0.773096	1	0.0591544	-2.25067	1.62501	0.949953	2	-0.190638	-1.80017	0.957005	0.772026	4	0.0686057	-1.10628	1.0244	0.897862
Cpx_1332	DDX1,DDX17,DDX3X,DDX5,DGCR8,DHX15,DROSHA,EWSR1,FUS,HNRNPDL,HNRNPH1,HNRNPM,HNRNPU,HNRNPUL1,ILF2,ILF3,RALY,SRPK1,TAF15,TARDBP	94	160	-0.107157	-0.374017	0.15465	0.424597	10	0.128099	-0.596648	0.745112	0.710079	28	0.0366166	-0.388049	0.425499	0.859988	40	-0.127343	-0.499654	0.222667	0.483752
Cpx_1345	SEPT11,SEPT2,SEPT7,SEPT8,SEPT9	9	13	0.224672	-0.662557	1.07289	0.609513	0	-0.203692	-5.08105	1.93208	0.887008	2	0.0424568	-1.61349	1.28009	0.952453	6	0.733688	-0.286141	1.65477	0.149731
Cpx_1352	ING4,JADE1,KAT7,MEAF6	14	18	0.207322	-0.519048	0.918501	0.569822	1	0.00634419	-2.31393	1.55292	0.994605	3	0.0125193	-1.33505	1.0656	0.983212	6	0.194536	-0.805976	1.07484	0.6843
Cpx_1372	LDB1,LMO2,RB1,TAL1,TCF3	7	19	-0.630972	-1.56847	0.206954	0.143433	1	-0.24956	-2.5164	1.276	0.77741	1	-0.808435	-3.01719	0.578185	0.290639	4	-0.299769	-1.50729	0.690485	0.574587
Cpx_1386	AGO4,ZFP36	13	17	0.196895	-0.547868	0.921903	0.597477	0	-0.43907	-5.30943	1.65679	0.749298	0	-1.67842	-6.52839	0.326877	0.121338	8	0.659266	-0.238419	1.48018	0.143268
Cpx_1387	AGO2,ZFP36	18	27	-0.00395139	-0.625133	0.595416	0.989806	1	-0.36833	-2.69717	1.20769	0.687281	4	-0.0378665	-1.18839	0.873021	0.940968	7	-0.0405176	-0.950121	0.744482	0.924051
Cpx_140	BEX2,LDB1,LMO2,NHLH2	8	25	-0.712304	-1.57381	0.0533941	0.0690318	1	-0.394487	-2.64072	1.07436	0.641495	2	-0.528481	-2.13431	0.607916	0.398639	3	-0.733269	-2.08504	0.303069	0.179261
Cpx_1400	ASH2L,KDM6B,KMT2C,KMT2D,NCOA6,TUBA4A,TUBB	110	122	0.309512	0.0418024	0.57632	0.0235445	13	0.260066	-0.402342	0.846529	0.423273	26	0.229965	-0.218996	0.642004	0.304445	45	0.272191	-0.0940667	0.621596	0.142504
Cpx_1413	HDAC3,NCOR1,SF3A1,SF3B3,SMARCA4,SMARCB1,SMARCC1,SMARCC2,SRCAP,TRIM28	133	182	0.159996	-0.0723308	0.390017	0.176211	14	0.17209	-0.443998	0.713494	0.565165	27	-0.0939564	-0.521226	0.294668	0.646854	63	0.26597	-0.03714	0.556621	0.0845793
Cpx_142	APH1A,BSG,NCSTN,PSEN1,PSENEN	15	14	0.403572	-0.348885	1.16431	0.291143	3	1.52565	0.132068	2.65478	0.0340953	3	0.210309	-1.15494	1.30202	0.734438	7	0.5504	-0.430319	1.45432	0.258545
Cpx_143	APBB1,APP,LRP1	2	3	0.093835	-1.76046	1.78265	0.913569	0	0.464893	-4.49025	2.99821	0.779888	0	-0.161462	-5.07356	2.20837	0.914093	1	0.795257	-1.5434	2.60724	0.44465
Cpx_144	AP1AR,AP1B1,AP1G1,AP1G2,AP1M1,AP1M2,AP1S1,AP1S2,AP1S3	31	61	-0.22195	-0.677831	0.215602	0.323844	1	-0.948977	-3.20464	0.472229	0.222415	12	0.199459	-0.462917	0.782052	0.535039	9	-0.567731	-1.3339	0.0875505	0.0924341
Cpx_1448	CASK,DLG1,LIN7A	12	17	-0.0341336	-0.809076	0.712453	0.929193	1	0.31884	-1.9373	1.80794	0.731629	4	0.366125	-0.820367	1.34172	0.511551	4	-0.207654	-1.41532	0.789717	0.700835
Cpx_1462	BMI1,PHC2,RING1,RNF2	7	18	-0.36332	-1.30404	0.483562	0.409666	1	0.675737	-1.55425	2.11055	0.477525	1	-0.629681	-2.84206	0.768399	0.424809	4	-0.0155454	-1.22	0.982924	0.977402
Cpx_1471	E2F5,EP300,HDAC1,RBL2,SUV39H1	18	35	-0.0161302	-0.627387	0.566464	0.957486	2	0.191335	-1.47431	1.39583	0.791365	11	0.802907	0.0719293	1.46349	0.0323937	5	-0.416188	-1.4602	0.442159	0.362014
Cpx_1474	E2F4,E2F5,RBL1,SMAD3,SMAD4,TFDP1	18	27	-0.0306051	-0.652397	0.570137	0.921241	1	-0.0504095	-2.27025	1.35804	0.953219	7	0.367791	-0.528334	1.14251	0.39728	5	-0.404989	-1.46097	0.467257	0.383037
Cpx_149	ACTB,ACTL6A,ARID2,PBRM1,SMARCA4,SMARCB1,SMARCC1,SMARCC2,SMARCD1,SMARCE1	97	144	0.0828194	-0.184025	0.345934	0.540562	13	0.308035	-0.3398	0.877766	0.334032	21	-0.108876	-0.595564	0.328261	0.638227	48	0.244859	-0.0970327	0.57046	0.157191
Cpx_15	CORO2A,GPS2,HDAC3,NCOR1,TBL1X,TBL1XR1	40	54	0.156996	-0.267375	0.574292	0.464836	7	0.713017	-0.207202	1.49486	0.121291	8	-0.0212583	-0.823459	0.654748	0.954361	18	0.236662	-0.335065	0.764483	0.404535
Cpx_1505	HDAC1,HDAC2,HDAC3,NCOR1,NCOR2,SAP30,SIN3A	47	100	-0.216523	-0.580723	0.134616	0.229473	4	-0.368242	-1.52707	0.536252	0.45525	16	0.0689051	-0.494701	0.569169	0.799841	19	-0.268074	-0.796823	0.210093	0.281394
Cpx_1519	IL6ST,PRKCD,STAT3	26	40	0.0719846	-0.440214	0.568573	0.779183	3	0.511072	-0.831024	1.53575	0.412296	5	-0.231006	-1.24798	0.58456	0.604325	10	0.066896	-0.673622	0.71912	0.850033
Cpx_1521	EP300,SMAD1,STAT3	26	42	0.0229575	-0.485865	0.514877	0.928073	4	0.483356	-0.687569	1.41728	0.383176	7	-0.0209962	-0.887082	0.705491	0.958094	10	0.0809931	-0.660338	0.733373	0.819326
Cpx_1522	STAT3	11	25	-0.305711	-1.05224	0.38155	0.390858	2	0.525813	-1.11205	1.71992	0.476053	2	-0.570817	-2.17197	0.556543	0.355926	3	-0.534972	-1.85731	0.46858	0.321727
Cpx_1539	GNG2,RACK1,RAF1	16	34	-0.294928	-0.932218	0.306153	0.341179	1	-0.236991	-2.44884	1.14701	0.775189	8	0.46138	-0.369802	1.18306	0.258966	4	-0.833874	-2.00848	0.104665	0.0847976
Cpx_156	DERL1,GEMIN4,SYVN1	11	22	-0.215432	-0.987297	0.506212	0.564509	1	-0.151624	-2.41036	1.33942	0.863613	4	0.212311	-0.95989	1.16084	0.694328	4	-0.403471	-1.59635	0.564764	0.437018
Cpx_1571	HDLBP,PRKDC,XRCC5,XRCC6	4	14	-0.148224	-1.36193	0.882257	0.788635	0	0.294786	-4.56221	2.33777	0.845489	2	0.483545	-1.15855	1.70563	0.51235	1	-0.384134	-2.61673	1.07379	0.646682
Cpx_1612	GNAS,GNB1,GNG2	18	22	0.18798	-0.453057	0.816249	0.560145	3	0.760691	-0.634346	1.87212	0.256083	4	0.0901919	-1.06947	1.02012	0.863733	10	0.512102	-0.296123	1.2522	0.204818
Cpx_1617	CACNA1A,GNB1,GNG2	91	108	0.24478	-0.0399058	0.52939	0.0917976	16	0.851702	0.282225	1.38879	0.0037793	26	0.384397	-0.0682692	0.801888	0.0938084	33	0.0422512	-0.380453	0.440452	0.840135
Cpx_1619	GNB1,GNG2,HDAC5	24	20	0.582394	-0.0191912	1.19325	0.0577299	4	0.869649	-0.366511	1.91397	0.154835	7	0.6146	-0.301399	1.4236	0.177016	10	0.56886	-0.251942	1.32775	0.167392
Cpx_162	COG1,COG2,COG3,COG4,COG5,COG6,COG7,COG8	1	7	-1.15302	-3.41361	0.399154	0.156412	0	0.64331	-4.22983	2.78668	0.689034	1	0.230359	-2.02984	1.78186	0.803782	0	-1.45891	-6.33108	0.681599	0.22118
Cpx_1620	GNB1,GNG2,HDAC4	32	27	0.55801	0.0336107	1.08919	0.0370564	3	0.532349	-0.824444	1.58999	0.401062	14	1.06567	0.393891	1.69671	0.00249671	11	0.317879	-0.445426	1.01811	0.399812
Cpx_1634	CCND1,CDK4,CDKN1A	3	2	1.01116	-0.707715	2.90034	0.244481	0	1.0327	-3.94949	3.8669	0.565121	1	1.3247	-1.12596	3.45435	0.251479	1	1.14009	-1.40698	3.47693	0.34376
Cpx_165	RAD21,SMC1A,SMC3,STAG1	29	43	-0.0432404	-0.529707	0.430774	0.85915	2	-0.0200431	-1.63099	1.11523	0.976185	9	0.121365	-0.649167	0.788289	0.740907	11	-0.153971	-0.863884	0.47588	0.644828
Cpx_1656	CCNE1,CDK2,CDKN1B	5	11	-0.396096	-1.4824	0.528812	0.414482	0	0.0872333	-4.70717	1.82937	0.949087	1	-0.238491	-2.41743	1.05747	0.762269	2	-0.343938	-1.95319	0.784268	0.586439
Cpx_166	RAD21,SMC1A,SMC3,STAG2	26	45	-0.208325	-0.701695	0.264417	0.391533	2	-0.0957621	-1.6862	0.988617	0.882174	8	-0.0614742	-0.856359	0.606833	0.866332	10	-0.260041	-0.989437	0.372257	0.437097
Cpx_1729	ACTB,HSPA4,MYH10,NCL,NONO,NPM1,PARP1,RAD50,TLE1,TOP2B	82	169	-0.256099	-0.532814	0.0133419	0.0626169	5	-0.747599	-1.75261	0.0422701	0.0651626	20	-0.325754	-0.819967	0.114827	0.152977	41	-0.0790721	-0.443299	0.263232	0.657882
Cpx_1731	PRMT1	9	9	0.507115	-0.459993	1.48557	0.300292	0	-0.314354	-5.19067	1.83823	0.823693	4	1.17579	-0.0867317	2.30123	0.0661626	4	0.69283	-0.606083	1.86449	0.277152
Cpx_1734	SF3A1,SF3A2,SF3A3	38	48	0.190888	-0.244513	0.619691	0.386831	8	1.36825	0.52702	2.08614	0.00253708	5	-0.399327	-1.4092	0.403425	0.354079	16	0.28673	-0.309079	0.832133	0.332661
Cpx_1737	DDX42,PHF5A,SF3B1,SF3B2,SF3B3,SF3B4,SF3B5,SF3B6	66	108	-0.0371472	-0.356061	0.274861	0.816921	5	-0.180686	-1.19505	0.624184	0.684886	18	0.0269099	-0.503795	0.501406	0.916194	26	-0.1147	-0.575492	0.311	0.60703
Cpx_1743	SNRPE,SNRPF,SNRPG	1	8	-1.45625	-3.73484	0.121337	0.0726507	0	-0.0672578	-4.95645	2.14489	0.963737	1	0.0422251	-2.22647	1.59615	0.963162	0	-1.98313	-6.87666	0.237476	0.0882859
Cpx_1745	DDX20,GEMIN2,GEMIN4,GEMIN5,GEMIN6,GEMIN7,SNRPA,SNRPB,SNRPD1,SNRPD2,SNRPD3,SNRPE,SNRPF,SNRPG,SNRPN	10	23	-0.34372	-1.14803	0.399467	0.371562	1	0.0481625	-2.18585	1.49387	0.956509	3	-0.0917919	-1.4272	0.93393	0.873953	5	-0.209934	-1.3043	0.718596	0.674105
Cpx_1746	GEMIN2,GEMIN4,LGALS1,LGALS3,SMN1,SMN2,SNRPD1,SNRPD2,SNRPD3	6	13	-0.176152	-1.21464	0.763321	0.720323	1	1.0655	-1.26432	2.63202	0.311736	0	-1.33132	-6.18425	0.692326	0.251125	4	0.252237	-1.00177	1.31587	0.669086
Cpx_1749	DDX20,DHX9,GEMIN2,GEMIN4,GTF2B,POLR2A,SNRPB,SNRPB2,SNRPN,TBP	33	38	0.161119	-0.310233	0.628635	0.499966	1	-1.01419	-3.22323	0.365343	0.171168	14	0.671505	0.023781	1.26577	0.0425695	14	0.215894	-0.418429	0.798161	0.490311
Cpx_1750	DDX20,GEMIN4,PPP4C,PPP4R2	3	9	-0.693802	-2.10396	0.481575	0.257253	0	-0.816579	-5.71011	1.41956	0.544528	0	-1.32085	-6.18487	0.762952	0.267545	3	0.248569	-1.1947	1.44909	0.709673
Cpx_1751	DDX20,GEMIN2,GEMIN4,GEMIN5,GEMIN6,GEMIN7,SMN1,SMN2,SNRPA,SNRPB,STRAP	3	5	-0.0460151	-1.55247	1.31119	0.947953	1	1.88566	-0.455099	3.58944	0.0998859	0	-0.653434	-5.53231	1.52952	0.628564	1	0.0402573	-2.23985	1.65621	0.965366
Cpx_1752	DDX20,GEMIN2,GEMIN4,GEMIN5,GEMIN6,GEMIN7,SMN1,SMN2	0	2	-1.01125	-5.94051	1.50611	0.470714	0	1.99329	-2.93554	4.50914	0.303411	0	0.284692	-4.64221	2.79417	0.85876	0	-0.244251	-5.17411	2.27514	0.87173
Cpx_1767	CPSF6,ITCH,NUDT21,POLR2A,UBAP2L	27	57	-0.309661	-0.794695	0.152334	0.191639	3	0.0578637	-1.25411	1.03434	0.919333	9	-0.020928	-0.782511	0.630359	0.953074	11	-0.4274	-1.13937	0.197108	0.187785
Cpx_1768	CPSF6,EWSR1,ITCH,NUDT21,POLR2A,UBAP2L	27	57	-0.309661	-0.794695	0.152334	0.191639	3	0.0578637	-1.25411	1.03434	0.919333	9	-0.020928	-0.782511	0.630359	0.953074	11	-0.4274	-1.13937	0.197108	0.187785
Cpx_1769	CPSF6,ITCH,NUDT21,POLR2A	18	46	-0.531019	-1.10879	0.00584758	0.0526185	3	0.310877	-1.00622	1.29638	0.600584	5	-0.378169	-1.39136	0.429604	0.384137	7	-0.655879	-1.54117	0.0877187	0.0866511
Cpx_177	OGT,TRAK1,TRAK2	2	3	0.0912813	-1.7067	1.73518	0.912872	0	1.23831	-3.66932	3.59963	0.483196	2	1.23792	-0.562209	2.88434	0.161324	0	-0.723753	-5.6263	1.61444	0.601551
Cpx_1777	SMAD7,SMURF2,TGFBR1,TGFBR2	21	30	0.112215	-0.47651	0.685521	0.704248	4	1.03266	-0.186324	2.01452	0.0908667	8	0.524905	-0.315522	1.26011	0.20715	5	-0.357691	-1.4178	0.519746	0.445765
Cpx_1779	PARD6A,TGFBR1,TGFBR2	9	14	0.145224	-0.69172	0.932083	0.722405	2	1.43099	-0.134987	2.53303	0.0683759	1	-0.254259	-2.41615	1.01794	0.742109	4	0.219098	-0.93279	1.16738	0.677553
Cpx_178	MT-ND1,MT-ND2,MT-ND3,MT-ND4L,MT-ND5,MT-ND6,NDUFA1,NDUFA10,NDUFA11,NDUFA12,NDUFA13,NDUFA2,NDUFA3,NDUFA4,NDUFA5,NDUFA6,NDUFA7,NDUFA8,NDUFA9,NDUFAB1,NDUFB1,NDUFB10,NDUFB11,NDUFB2,NDUFB3,NDUFB4,NDUFB5,NDUFB6,NDUFB7,NDUFB8,NDUFB9,NDUFC1,NDUFC2,NDUFS1,NDUFS2,NDUFS3,NDUFS4,NDUFS5,NDUFS6,NDUFS7,NDUFS8,NDUFV1,NDUFV2,NDUFV3	1	0	1.62341	-1.30862	6.60691	0.276711	0					1	3.1675	0.233554	8.15177	0.0354125	0
Cpx_1783	SMAD7,SMURF1,TGFBR1	32	42	0.223225	-0.258994	0.697497	0.36069	7	1.39124	0.477558	2.16726	0.00440644	13	0.700173	0.0387741	1.29907	0.0386793	7	-0.349649	-1.23495	0.400518	0.379097
Cpx_1787	CNTNAP1,KCNA1,KCNA2,RTN4	71	55	0.787127	0.421783	1.15814	2.37746e-05	10	1.45335	0.694712	2.11943	0.000444661	21	0.853247	0.319162	1.35322	0.00225999	31	0.773861	0.304553	1.2278	0.00147232
Cpx_1793	LINGO1,NGFR,RTN4R	4	11	-0.4737	-1.70193	0.583056	0.391578	1	1.31059	-0.939133	2.80312	0.206531	1	-0.255154	-2.49187	1.20977	0.765276	1	-0.711081	-2.94483	0.745943	0.377927
Cpx_180	PPP1CA,PPP1R10	7	22	-0.682238	-1.56062	0.0589803	0.0726322	0	-0.64443	-5.40664	1.03341	0.568198	4	0.0378488	-1.05842	0.875684	0.937138	2	-0.954861	-2.55958	0.141502	0.0952061
Cpx_181	PSMA1,PSMA2,PSMA3,PSMA4,PSMA5,PSMA6,PSMA7,PSMB1,PSMB2,PSMB3,PSMB4,PSMB5,PSMB6,PSMB7,PSMC1,PSMC2,PSMC3,PSMC4,PSMC5,PSMC6,PSMD13,PSMD4	80	96	0.267271	-0.0417002	0.57421	0.0897177	9	0.526803	-0.242469	1.18269	0.167865	23	0.367598	-0.113605	0.809056	0.129959	30	0.0846943	-0.356736	0.498908	0.698882
Cpx_1810	GIT1,ITGA4,PXN	16	19	0.225233	-0.482645	0.924119	0.528435	1	-0.0540337	-2.37846	1.50238	0.953968	3	0.0994217	-1.2493	1.15391	0.868652	8	0.340035	-0.586328	1.19015	0.456228
Cpx_1812	AXIN1,DIXDC1,MAP3K4	4	20	-0.814796	-1.99653	0.153598	0.102944	1	0.784394	-1.43662	2.19872	0.413093	1	-0.643148	-2.84846	0.736598	0.409177	2	-0.608056	-2.24218	0.585618	0.347186
Cpx_1826	ANAPC10,CDH1,NEDD9,SMAD3	8	13	-0.0649294	-0.985793	0.804425	0.885069	0	-0.0748578	-4.9404	2.01164	0.958642	3	0.292579	-1.08151	1.39767	0.642524	1	-0.803744	-3.02528	0.624231	0.305141
Cpx_1827	PML,SMAD2,SMAD3,ZFYVE9	32	36	0.31436	-0.177859	0.803382	0.20899	0	-1.64536	-6.52736	0.469346	0.156315	7	0.183564	-0.6943	0.928585	0.659004	15	0.484083	-0.155128	1.07861	0.133333
Cpx_1828	AXIN1,SMAD3,TGFBR1	14	23	0.0151599	-0.683983	0.684443	0.965091	1	0.44164	-1.77171	1.83901	0.62821	4	0.123389	-1.04467	1.0651	0.816793	3	-0.410193	-1.74109	0.611086	0.460337
Cpx_1831	EP300,PIAS3,SMAD3	8	13	-0.0649294	-0.985793	0.804425	0.885069	0	-0.0748578	-4.9404	2.01164	0.958642	3	0.292579	-1.08151	1.39767	0.642524	1	-0.803744	-3.02528	0.624231	0.305141
Cpx_1844	APC,IQGAP1	12	9	0.611053	-0.252083	1.50555	0.164692	1	0.857194	-1.40494	2.39582	0.38839	3	0.693751	-0.710827	1.86489	0.302479	8	1.02051	0.0247286	1.99305	0.0447887
Cpx_1845	APC,CLIP1,IQGAP1	12	10	0.488776	-0.35546	1.35213	0.254755	1	0.329815	-2.01269	1.9576	0.73922	3	0.559175	-0.832951	1.70537	0.39524	8	0.916075	-0.0609699	1.85823	0.0653717
Cpx_1851	BUB1,BUB3	5	6	0.27836	-0.93842	1.45488	0.642132	1	1.56294	-0.711066	3.14403	0.147566	1	0.178964	-2.09439	1.76209	0.847855	2	-0.0221432	-1.78168	1.40758	0.977387
Cpx_186	ABI1,BRK1,CYFIP1,NCKAP1,WASF2	10	14	-0.0809255	-0.917693	0.723366	0.844561	2	-0.0485638	-1.80367	1.40785	0.950795	4	0.529083	-0.667553	1.53059	0.355848	2	-0.712293	-2.3697	0.521342	0.280436
Cpx_1874	NAPB,SNAP25,STX12,VAMP2,VAMP3	5	10	-0.19394	-1.3252	0.830619	0.716344	2	0.775987	-1.02665	2.25371	0.36462	3	0.668795	-0.724888	1.81991	0.314705	0	-1.67866	-6.53967	0.392996	0.134205
Cpx_189	ACTB,ACTG1,ACTL6A,ACTL6B,ARID1A,ARID1B,SMARCA2,SMARCA4,SMARCB1,SMARCC1,SMARCC2,SMARCD1,SMARCE1	108	166	0.0070921	-0.246546	0.257006	0.955933	14	0.270437	-0.344233	0.810849	0.370241	26	-0.0395416	-0.477369	0.358721	0.851686	50	0.0791114	-0.258101	0.399692	0.638712
Cpx_1895	MLST8,MTOR,RICTOR	45	58	0.26272	-0.139983	0.659667	0.199166	2	-0.313107	-1.91521	0.807057	0.624116	11	0.166638	-0.523852	0.769089	0.616423	18	0.231226	-0.329983	0.746659	0.406
Cpx_190	BUB1B,BUB3,CDC20,MAD2L1	7	11	-0.131142	-1.1261	0.804027	0.785882	1	0.697863	-1.56677	2.21915	0.475191	1	-0.438001	-2.66646	1.01035	0.596984	4	-0.0122459	-1.26274	1.06575	0.983167
Cpx_191	PSMA1,PSMA2,PSMA3,PSMA4,PSMA5,PSMA6,PSMA7,PSMB1,PSMB2,PSMB3,PSMB4,PSMB5,PSMB6,PSMB7	16	21	0.293687	-0.388228	0.961296	0.392858	5	1.49581	0.339006	2.48998	0.0135226	5	0.495041	-0.563972	1.38537	0.332511	4	-0.119374	-1.29777	0.840604	0.820728
Cpx_192	PSMA1,PSMA2,PSMA3,PSMA4,PSMA5,PSMA6,PSMA7,PSMB1,PSMB2,PSMB3,PSMB4,PSMB5,PSMB6,PSMB7,PSME1,PSME2	17	21	0.339331	-0.329794	0.998435	0.315834	5	1.49581	0.339006	2.48998	0.0135226	6	0.637387	-0.34196	1.48459	0.187932	4	-0.119374	-1.29777	0.840604	0.820728
Cpx_193	PSMA1,PSMA2,PSMA3,PSMA4,PSMA5,PSMA6,PSMA7,PSMB1,PSMB2,PSMB3,PSMB4,PSMB5,PSMB6,PSMB7,PSMC1,PSMC2,PSMC3,PSMC4,PSMC5,PSMC6,PSMD1,PSMD10,PSMD11,PSMD12,PSMD13,PSMD14,PSMD2,PSMD3,PSMD4,PSMD5,PSMD6,PSMD7,PSMD8,PSMD9,PSME1,PSME2	93	120	0.209029	-0.0733779	0.488825	0.14613	9	0.327101	-0.431411	0.968963	0.373748	29	0.388269	-0.0395475	0.784565	0.0741407	36	0.0874052	-0.312284	0.463883	0.660188
Cpx_194	PSMA1,PSMA2,PSMA3,PSMA4,PSMA5,PSMA6,PSMA7,PSMB1,PSMB2,PSMB3,PSMB4,PSMB5,PSMB6,PSMB7,PSME3	22	26	0.437649	-0.155212	1.02434	0.146333	5	1.32797	0.201521	2.28117	0.0231006	8	0.723008	-0.127227	1.47535	0.0918085	6	0.112097	-0.858434	0.941238	0.8059
Cpx_2	BCL6,HDAC5	18	23	0.183442	-0.457149	0.81005	0.569193	1	-0.445497	-2.69813	1.04678	0.600338	4	0.0831946	-1.08106	1.01863	0.87477	8	0.262488	-0.61468	1.04516	0.538082
Cpx_205	CUL2,RBX1,TCEB1,TCEB2,VHL	5	7	-0.142783	-1.31877	0.971448	0.801756	0	-0.154595	-5.0597	2.13139	0.91711	2	0.438657	-1.2551	1.77905	0.568323	3	0.407135	-1.06455	1.67729	0.558438
Cpx_2052	BCL10	0	1	-0.537014	-5.52016	2.39413	0.731982	0	1.89847	-3.08525	4.83104	0.331711	0	0.793329	-4.18997	3.72485	0.65127	0	0.328741	-4.65447	3.26006	0.844908
Cpx_2053	BCL10,MALT1	0	1	-0.537014	-5.52016	2.39413	0.731982	0	1.89847	-3.08525	4.83104	0.331711	0	0.793329	-4.18997	3.72485	0.65127	0	0.328741	-4.65447	3.26006	0.844908
Cpx_2054	BCL10,CASP8,FADD,MALT1	1	1	0.278603	-2.26046	2.81762	0.812727	0	1.89847	-3.08525	4.83104	0.331711	1	1.48265	-1.08748	4.05263	0.230969	0	0.328741	-4.65447	3.26006	0.844908
Cpx_2055	BCL10,CASP8,CHUK,IKBKB,MALT1	15	13	0.475593	-0.272024	1.23519	0.211036	3	1.19985	-0.190304	2.33146	0.0849579	5	0.657783	-0.441739	1.62063	0.223923	4	0.136419	-1.0681	1.15018	0.806969
Cpx_207	ASB2,CUL5,RNF7,TCEB1,TCEB2	47	41	0.496779	0.0741827	0.924333	0.021253	2	-0.167751	-1.78997	0.960014	0.799857	17	0.848293	0.264541	1.39769	0.00523248	22	0.547415	0.00664239	1.06698	0.0473332
Cpx_2074	TRAF6	2	6	-0.396346	-2.09811	0.976791	0.587112	0	1.0282	-3.84487	3.17307	0.543153	0	-0.756648	-5.62973	1.38881	0.566332	1	-0.0922284	-2.35919	1.47615	0.918568
Cpx_208	ASB1,CUL5,RNF7,TCEB1,TCEB2	14	15	0.190072	-0.521186	0.902131	0.596363	0	-0.421766	-5.24488	1.37691	0.739807	5	0.481606	-0.525315	1.37327	0.322606	6	0.175045	-0.788572	1.0405	0.70284
Cpx_209	ASB6,CUL5,RNF7,TCEB1,TCEB2	14	15	0.190072	-0.521186	0.902131	0.596363	0	-0.421766	-5.24488	1.37691	0.739807	5	0.481606	-0.525315	1.37327	0.322606	6	0.175045	-0.788572	1.0405	0.70284
Cpx_210	ASB7,CUL5,RNF7,TCEB1,TCEB2	22	19	0.451791	-0.157159	1.07434	0.145747	1	0.256373	-1.92218	1.54206	0.763535	8	0.751579	-0.0854421	1.53343	0.0765029	9	0.423206	-0.390932	1.18948	0.295848
Cpx_211	ASB12,CUL5,RNF7,TCEB1,TCEB2	14	15	0.190072	-0.521186	0.902131	0.596363	0	-0.421766	-5.24488	1.37691	0.739807	5	0.481606	-0.525315	1.37327	0.322606	6	0.175045	-0.788572	1.0405	0.70284
Cpx_2124	CHUK,ESR1,NCOA3	0	2	-1.19857	-6.12685	1.31541	0.384446	0	1.56078	-3.39218	4.17428	0.403327	0	0.0399206	-4.89081	2.56245	0.979602	0	-0.255205	-5.18723	2.27134	0.866146
Cpx_214	CUL5,RBX1,TCEB1,TCEB2,WSB1	12	12	0.185152	-0.586561	0.965377	0.634598	0	-0.260078	-5.06844	1.49653	0.839164	5	0.641049	-0.380242	1.5859	0.203493	5	0.153029	-0.900035	1.09446	0.75739
Cpx_2159	AKT1,APPL1,AR	5	18	-0.748974	-1.8173	0.157613	0.108777	1	0.334444	-1.90115	1.78407	0.715083	1	-0.802302	-3.00853	0.580295	0.293217	2	-0.658106	-2.27337	0.503075	0.293787
Cpx_2170	CDC34,CUL1,RBX1	16	16	0.622034	-0.0918018	1.33996	0.0871058	1	0.290737	-1.97826	1.78296	0.755481	5	0.714701	-0.367239	1.64754	0.180835	5	0.365121	-0.720326	1.30231	0.482849
Cpx_2171	CHEK1,CUL4A	5	2	1.33884	-0.134396	3.09562	0.0753064	1	2.85605	0.306091	5.04352	0.0313761	1	1.52507	-0.878954	3.56218	0.182694	3	1.7759	0.0441686	3.63733	0.0447018
Cpx_2172	CDT1,CUL4A,DDB1,RBX1	22	23	0.426788	-0.179144	1.03307	0.166144	3	0.754033	-0.65947	1.88547	0.266669	6	0.456561	-0.511022	1.28366	0.33094	10	0.478799	-0.329844	1.22554	0.235686
Cpx_2174	COPS2,COPS3,COPS4,COPS5,COPS6,COPS7A,COPS8,GPS1	15	38	-0.617275	-1.25431	-0.0277751	0.0398865	2	-0.292128	-1.97427	0.92577	0.673234	2	-1.0638	-2.64933	0.0283722	0.0572952	9	-0.313156	-1.11592	0.390715	0.397902
Cpx_2183	CORO2A,GPS2,HDAC3,KDM4A,KIF11,NCOR1,TBL1X,TBL1XR1,TRIM33,ZBTB33	60	98	0.00849794	-0.328381	0.338146	0.960073	11	0.724656	0.00805516	1.34952	0.0476627	16	0.0668073	-0.496706	0.567192	0.805758	25	0.0302873	-0.442315	0.467563	0.896037
Cpx_2188	BTRC,CUL1,NEDD8,RBX1,SKP1	12	10	0.705844	-0.135917	1.5683	0.0996655	2	1.52562	-0.149278	2.81627	0.0699945	3	0.675534	-0.710403	1.81516	0.30702	6	0.919292	-0.141648	1.9122	0.0867311
Cpx_2189	BTRC,CUL1,RBX1,SKP1,SMAD3	20	23	0.332379	-0.283562	0.941905	0.286768	2	0.861815	-0.757352	2.02663	0.254639	6	0.419316	-0.549719	1.24781	0.370955	7	0.253141	-0.65376	1.0478	0.56203
Cpx_219	CAND1,CUL1,RBX1	9	20	-0.227044	-1.06389	0.543116	0.570889	1	-0.58909	-2.91667	1.04393	0.517137	3	0.0961473	-1.23832	1.12593	0.87082	4	0.00939248	-1.16581	0.967849	0.985911
Cpx_2191	CUL1,FBXO18,RBX1,SKP1	11	10	0.643126	-0.219617	1.51784	0.142348	2	1.52562	-0.149278	2.81627	0.0699945	3	0.675534	-0.710403	1.81516	0.30702	5	0.775175	-0.36066	1.80722	0.170271
Cpx_2192	CUL1,RBX1,SKP1,ZC3HC1	11	10	0.643126	-0.219617	1.51784	0.142348	2	1.52562	-0.149278	2.81627	0.0699945	3	0.675534	-0.710403	1.81516	0.30702	5	0.775175	-0.36066	1.80722	0.170271
Cpx_220	CDKN2A,HUWE1,NPM1	33	55	-0.127691	-0.579776	0.310524	0.570989	1	-0.835271	-3.04362	0.535502	0.269925	11	0.153672	-0.541169	0.762372	0.646164	11	-0.355598	-1.05855	0.261916	0.270402
Cpx_221	CAND1,CUL2,RBX1	5	17	-0.847145	-1.92586	0.0786016	0.0740235	0	-1.91575	-6.81034	0.318257	0.104535	2	-0.196902	-1.82178	0.982987	0.76895	3	-0.224649	-1.59529	0.856838	0.70567
Cpx_2211	BARD1,BRCA1,CSTF1,CSTF2,CSTF3	22	33	0.155193	-0.408437	0.70215	0.583525	1	-0.291133	-2.50872	1.11018	0.725702	4	-0.109523	-1.25406	0.790174	0.827544	15	0.637544	-0.0128508	1.24596	0.0544887
Cpx_2214	BRCA1,LDB1,LMO4,RBBP8	7	17	-0.468294	-1.42407	0.3989	0.296278	1	0.0695824	-2.20258	1.60551	0.939571	2	-0.150268	-1.77998	1.03873	0.824553	3	-0.38352	-1.77669	0.719812	0.521286
Cpx_2215	BRCA1,LMO4,RBBP8	1	3	-0.415877	-2.82608	1.60317	0.68695	0	1.02291	-3.95144	3.7598	0.566694	1	0.807648	-1.59227	2.79175	0.456346	0	-0.621805	-5.56619	1.95085	0.674212
Cpx_2223	BLM,TOP3A	3	1	0.844068	-0.991223	3.19793	0.374819	0	1.85458	-3.12942	4.78783	0.341	0	0.813216	-4.1702	3.74503	0.643784	3	1.57706	-0.284767	3.94283	0.0970785
Cpx_2224	BLM,MSH2,MSH6,RAD51,TP53	4	12	-0.72569	-1.93661	0.258611	0.156803	0	-0.38928	-5.24768	1.49951	0.771059	2	0.104669	-1.42726	1.18099	0.868394	1	-1.19563	-3.46566	0.273398	0.12443
Cpx_2226	MSH2,MSH6,PRKCZ	6	12	-0.227076	-1.26609	0.71935	0.644944	0	-0.683965	-5.57122	1.50501	0.614273	0	-1.59865	-6.4566	0.45161	0.154825	5	0.472399	-0.643651	1.46126	0.383876
Cpx_223	CAND1,CUL4A,RBX1	6	12	-0.160291	-1.20943	0.807123	0.749635	1	-0.368813	-2.75945	1.47063	0.711968	2	0.384973	-1.26062	1.61815	0.599258	3	0.295541	-1.1004	1.43688	0.646283
Cpx_2231	PCNA	4	5	0.323336	-1.02804	1.6423	0.626387	1	1.7037	-0.684761	3.49675	0.138779	1	0.515224	-1.78275	2.1733	0.600776	2	0.530244	-1.21952	2.02448	0.514717
Cpx_2233	CHAF1A,MBD1,SETDB1	10	17	0.041918	-0.787266	0.829275	0.918226	1	-0.243749	-2.55724	1.35892	0.791832	2	-0.247271	-1.87486	0.937393	0.711484	4	0.0821695	-1.11904	1.08178	0.881735
Cpx_2235	,ASF1A,ASF1B,CHAF1A,CHAF1B,HIRA,HIST1H3A	14	18	0.367279	-0.369367	1.09013	0.323078	0	-1.26481	-6.15182	0.907889	0.3119	2	-0.0824739	-1.70368	1.09122	0.902998	7	0.617849	-0.326358	1.47429	0.188991
Cpx_2236	,ASF1A,ASF1B,CHAF1B,CHEK2,HIST1H3A,NASP,ST13	11	7	0.864877	-0.069409	1.86028	0.0696663	0	0.0600151	-4.85928	2.4067	0.969021	1	0.162065	-2.10293	1.71727	0.860743	5	1.02041	-0.183148	2.17566	0.0935436
Cpx_2237	ATF7IP2,SP1	4	6	0.398258	-0.971552	1.68925	0.551883	0	1.10143	-3.78426	3.30241	0.521439	1	0.710219	-1.56982	2.31117	0.473386	2	0.681885	-1.04459	2.10575	0.397945
Cpx_2238	ATF7IP,MBD1,SETDB1	8	15	-0.100131	-1.01307	0.751436	0.820908	1	-0.324406	-2.62638	1.27092	0.720909	2	-0.208965	-1.84411	0.992802	0.757951	4	0.165591	-1.04454	1.18175	0.768355
Cpx_224	CAND1,CUL4B,RBX1	3	12	-0.834485	-2.22655	0.312911	0.16022	0	-1.77703	-6.68827	0.577067	0.157473	1	-0.0383466	-2.27098	1.42143	0.965009	2	-0.112368	-1.79451	1.1745	0.87606
Cpx_2254	ACTB,ACTG1,CTGF	7	10	-0.0745366	-1.08907	0.898715	0.881027	2	1.03663	-0.797963	2.51405	0.240711	1	-0.364188	-2.61742	1.1377	0.671676	3	0.0990415	-1.32848	1.2833	0.879274
Cpx_2255	ACTB,CAP1,CFL1	8	8	0.180988	-0.806649	1.16816	0.714879	3	1.26721	-0.269639	2.60241	0.100006	2	0.241241	-1.44773	1.56073	0.748171	2	0.0250237	-1.64817	1.32492	0.972556
Cpx_2256	APBB1IP,RAP1A	1	0	1.2265	-1.70474	6.20968	0.416859	0					0					1	2.12694	-0.80454	7.11022	0.151439
Cpx_2258	CHRNA4,CHRNB2,VSNL1	36	63	-0.0917599	-0.525348	0.328868	0.671751	4	0.148668	-1.05846	1.10258	0.787237	5	-0.594085	-1.59844	0.199024	0.15272	23	0.377801	-0.143384	0.867095	0.151187
Cpx_226	CUL1,SKP1,SKP2	10	10	0.579375	-0.307265	1.46765	0.196842	2	1.52562	-0.149278	2.81627	0.0699945	2	0.330417	-1.32375	1.58494	0.652809	5	0.775175	-0.36066	1.80722	0.170271
Cpx_227	BTRC,CUL1,SKP1	11	10	0.647159	-0.215096	1.52146	0.139664	2	1.52562	-0.149278	2.81627	0.0699945	2	0.330417	-1.32375	1.58494	0.652809	6	0.919292	-0.141648	1.9122	0.0867311
Cpx_228	CCNC,CDK8,MED1,MED14,MED21,MED24,MED31,MED6	27	44	-0.261655	-0.760981	0.220292	0.289793	0	-2.24454	-7.09228	-0.25619	0.0203619	12	0.263989	-0.414859	0.870668	0.42785	10	-0.411019	-1.15885	0.245941	0.229642
Cpx_229	CCNC,CDK8,MED10,MED14,MED21,MED23,MED6	51	105	-0.286135	-0.637231	0.053171	0.0990768	2	-1.048	-2.63278	0.038121	0.0601124	19	0.0491704	-0.470353	0.516541	0.845129	20	-0.378934	-0.893994	0.0877142	0.11448
Cpx_23	BLOC1S1,BLOC1S2,BLOC1S3,BLOC1S4,BLOC1S5,BLOC1S6,DTNBP1,SNAPIN	4	10	-0.655463	-1.90242	0.436984	0.245483	1	0.265547	-2.16967	2.05228	0.801671	0	-1.39467	-6.25511	0.67342	0.232997	3	0.00567866	-1.44466	1.21637	0.993153
Cpx_230	CCNC,CDK19,CDK8,MED1,MED10,MED11,MED12,MED13,MED13L,MED14,MED15,MED16,MED17,MED18,MED19,MED20,MED21,MED22,MED23,MED24,MED25,MED26,MED27,MED28,MED29,MED30,MED31,MED4,MED6,MED7,MED8,MED9	113	186	-0.0962865	-0.341459	0.144893	0.435818	7	-0.537848	-1.37943	0.146497	0.131268	38	0.136443	-0.231025	0.478458	0.455987	42	-0.248822	-0.608503	0.088757	0.151685
Cpx_2318	ITGA6,ITGB4,LAMA5,LAMB1,LAMC1	2	1	0.784299	-1.26918	3.2046	0.447805	0	2.26843	-2.71562	5.20181	0.263058	1	1.43797	-1.09246	3.96813	0.235588	1	1.1776	-1.41949	3.77442	0.342222
Cpx_2319	ITGA6,ITGB4,LAMA5,LAMB2,LAMC1	4	2	0.967933	-0.556562	2.72804	0.212956	0	1.90923	-3.02165	4.43304	0.320317	3	1.94243	0.293614	3.74368	0.0223776	1	0.647626	-1.78327	2.71886	0.554301
Cpx_232	ACAD8,MED1,MED12,MED13,MED14,MED15,MED17,MED23,MED24,MED25,MED26,MED4,MED6,MED7,MED8	72	129	-0.127875	-0.42993	0.167112	0.398116	4	-0.44687	-1.56505	0.401836	0.330875	25	0.130732	-0.322901	0.545325	0.558779	28	-0.146691	-0.583295	0.256469	0.485935
Cpx_2320	CD151,ITGA6,ITGB4	2	1	0.784299	-1.26918	3.2046	0.447805	0	2.26843	-2.71562	5.20181	0.263058	1	1.43797	-1.09246	3.96813	0.235588	1	1.1776	-1.41949	3.77442	0.342222
Cpx_2321	FYN,ITGA6,ITGB4	19	31	-0.13708	-0.715649	0.41656	0.630741	1	-0.15012	-2.32066	1.11576	0.849278	5	-0.118259	-1.12716	0.68625	0.790742	10	0.13526	-0.601003	0.791193	0.702745
Cpx_2322	ITGA6,ITGB4,LAMA5	2	1	0.784299	-1.26918	3.2046	0.447805	0	2.26843	-2.71562	5.20181	0.263058	1	1.43797	-1.09246	3.96813	0.235588	1	1.1776	-1.41949	3.77442	0.342222
Cpx_2323	ITGA6,ITGB4	2	1	0.784299	-1.26918	3.2046	0.447805	0	2.26843	-2.71562	5.20181	0.263058	1	1.43797	-1.09246	3.96813	0.235588	1	1.1776	-1.41949	3.77442	0.342222
Cpx_234	BAZ1A,CHRAC1,POLE3,SMARCA5	16	17	0.48205	-0.227822	1.19057	0.181159	3	1.02299	-0.542929	2.26846	0.181823	0	-1.7965	-6.64895	0.221198	0.0928588	10	0.949007	0.112413	1.74826	0.0271002
Cpx_2342	ITGAV,ITGB8,MMP14,TGFB1	1	3	-0.896525	-3.24721	0.935419	0.343957	0	-0.516845	-5.48442	2.13277	0.736267	1	0.358826	-1.9926	2.19017	0.723427	0	-1.13199	-6.05707	1.29562	0.407973
Cpx_2343	ITGAV,ITGB5,PLAUR	4	10	-0.409249	-1.69584	0.727331	0.490286	1	0.531402	-1.77582	2.17781	0.592157	0	-1.3669	-6.23381	0.734961	0.251258	2	-0.197878	-1.94767	1.17554	0.794001
Cpx_2345	ICAM4,ITGAV,ITGB5	0	1	-1.0955	-6.07875	1.83589	0.470859	0	1.13955	-3.84495	4.07404	0.530393	0	0.308275	-4.67529	3.24046	0.854221	0	-0.320106	-5.30352	2.6117	0.840706
Cpx_2351	FN1,FYN,ITGB6	17	30	-0.205607	-0.810269	0.367306	0.486265	1	-0.130773	-2.30071	1.13493	0.868815	4	-0.266542	-1.39224	0.599049	0.576636	9	0.0759039	-0.695489	0.754149	0.836067
Cpx_2353	ITGAV,ITGB6,TGFB3	1	1	1.95274	-0.588498	4.49427	0.118665	0	3.53891	-1.45075	6.4863	0.119752	0	2.10661	-2.87878	5.04333	0.291387	0	2.45944	-2.52634	5.39712	0.23358
Cpx_236	BAZ1B,SMARCA5	13	18	0.0107058	-0.722984	0.71909	0.976564	0	-1.0262	-5.90166	1.07989	0.417328	0	-2.03537	-6.88448	-0.0354236	0.044727	10	0.64508	-0.16059	1.39971	0.112907
Cpx_2363	ITGAV,ITGB3,PTK2B,PXN	1	0	1.76229	-1.16896	6.74547	0.23624	0					0					1	2.43119	-0.500335	7.41448	0.101377
Cpx_2370	CD9,ITGA2B,ITGB3	3	12	-0.58355	-1.95787	0.529537	0.320182	0	0.0539422	-4.81222	2.14123	0.970763	1	-0.217843	-2.44396	1.22222	0.797381	2	-0.0242065	-1.67195	1.21327	0.972542
Cpx_2376	FN1,ITGA2B,ITGB3,TGM2	3	12	-0.58355	-1.95787	0.529537	0.320182	0	0.0539422	-4.81222	2.14123	0.970763	1	-0.217843	-2.44396	1.22222	0.797381	2	-0.0242065	-1.67195	1.21327	0.972542
Cpx_2377	CD47,ITGA2B,ITGB3,SRC	22	32	0.160683	-0.410556	0.716862	0.575929	1	-0.421013	-2.65179	0.999716	0.610458	7	0.31013	-0.57289	1.0645	0.465158	13	0.511314	-0.193159	1.16494	0.149482
Cpx_2378	ITGA2B,ITGB3,TLN1	18	55	-0.441977	-1.01217	0.086258	0.102683	0	-1.79363	-6.64097	0.189951	0.0872121	4	-0.585858	-1.71263	0.281042	0.20197	8	-0.312302	-1.12403	0.37758	0.393291
Cpx_2379	CIB1,ITGA2B,ITGB3	3	12	-0.58355	-1.95787	0.529537	0.320182	0	0.0539422	-4.81222	2.14123	0.970763	1	-0.217843	-2.44396	1.22222	0.797381	2	-0.0242065	-1.67195	1.21327	0.972542
Cpx_238	ACTL6A,ARID1A,BRCA1,SMARCA2,SMARCA4,SMARCB1,SMARCC1,SMARCC2,SMARCD2,SMARCE1	77	112	0.065265	-0.238619	0.364552	0.671508	8	0.106846	-0.708909	0.793742	0.780768	15	-0.182801	-0.758986	0.323431	0.495664	40	0.228129	-0.159252	0.596602	0.242956
Cpx_2381	ITGA2B,ITGB3	3	12	-0.58355	-1.95787	0.529537	0.320182	0	0.0539422	-4.81222	2.14123	0.970763	1	-0.217843	-2.44396	1.22222	0.797381	2	-0.0242065	-1.67195	1.21327	0.972542
Cpx_2382	F11R,ITGA2B,ITGB3	3	12	-0.58355	-1.95787	0.529537	0.320182	0	0.0539422	-4.81222	2.14123	0.970763	1	-0.217843	-2.44396	1.22222	0.797381	2	-0.0242065	-1.67195	1.21327	0.972542
Cpx_2383	FN1,ITGA5,ITGB1,TGM2	8	13	0.0171587	-0.910248	0.888924	0.969782	2	0.923054	-0.807634	2.28657	0.261981	2	0.147258	-1.49136	1.36062	0.835386	4	0.364358	-0.84497	1.38731	0.524279
Cpx_2384	ADAM15,ITGA5,ITGB1	8	13	0.0171587	-0.910248	0.888924	0.969782	2	0.923054	-0.807634	2.28657	0.261981	2	0.147258	-1.49136	1.36062	0.835386	4	0.364358	-0.84497	1.38731	0.524279
Cpx_2385	ITGA5,ITGB1	8	13	0.0171587	-0.910248	0.888924	0.969782	2	0.923054	-0.807634	2.28657	0.261981	2	0.147258	-1.49136	1.36062	0.835386	4	0.364358	-0.84497	1.38731	0.524279
Cpx_2390	ITGB1,SLC3A2,SLC7A8	8	13	0.0171587	-0.910248	0.888924	0.969782	2	0.923054	-0.807634	2.28657	0.261981	2	0.147258	-1.49136	1.36062	0.835386	4	0.364358	-0.84497	1.38731	0.524279
Cpx_2395	CD151,ITGA7,ITGB1	8	13	0.0171587	-0.910248	0.888924	0.969782	2	0.923054	-0.807634	2.28657	0.261981	2	0.147258	-1.49136	1.36062	0.835386	4	0.364358	-0.84497	1.38731	0.524279
Cpx_2398	BSG,ITGA3,ITGB1	8	13	0.0171587	-0.910248	0.888924	0.969782	2	0.923054	-0.807634	2.28657	0.261981	2	0.147258	-1.49136	1.36062	0.835386	4	0.364358	-0.84497	1.38731	0.524279
Cpx_2399	CD63,ITGA3,ITGB1	8	13	0.0171587	-0.910248	0.888924	0.969782	2	0.923054	-0.807634	2.28657	0.261981	2	0.147258	-1.49136	1.36062	0.835386	4	0.364358	-0.84497	1.38731	0.524279
Cpx_2400	CD151,ITGA3,ITGB1	8	13	0.0171587	-0.910248	0.888924	0.969782	2	0.923054	-0.807634	2.28657	0.261981	2	0.147258	-1.49136	1.36062	0.835386	4	0.364358	-0.84497	1.38731	0.524279
Cpx_2401	ITGA3,ITGB1,THBS1	8	13	0.0171587	-0.910248	0.888924	0.969782	2	0.923054	-0.807634	2.28657	0.261981	2	0.147258	-1.49136	1.36062	0.835386	4	0.364358	-0.84497	1.38731	0.524279
Cpx_2406	ITGA3,ITGB1	8	13	0.0171587	-0.910248	0.888924	0.969782	2	0.923054	-0.807634	2.28657	0.261981	2	0.147258	-1.49136	1.36062	0.835386	4	0.364358	-0.84497	1.38731	0.524279
Cpx_2411	CD151,ITGA6,ITGB1	8	13	0.0171587	-0.910248	0.888924	0.969782	2	0.923054	-0.807634	2.28657	0.261981	2	0.147258	-1.49136	1.36062	0.835386	4	0.364358	-0.84497	1.38731	0.524279
Cpx_2413	ITGA6,ITGB1	8	13	0.0171587	-0.910248	0.888924	0.969782	2	0.923054	-0.807634	2.28657	0.261981	2	0.147258	-1.49136	1.36062	0.835386	4	0.364358	-0.84497	1.38731	0.524279
Cpx_2416	ITGB1,PKD1,RAP1A	9	13	0.118267	-0.770195	0.966866	0.7876	2	0.923054	-0.807634	2.28657	0.261981	2	0.147258	-1.49136	1.36062	0.835386	5	0.546283	-0.555701	1.51442	0.30957
Cpx_2417	EMILIN1,ITGA4,ITGB1	14	21	0.112851	-0.592036	0.789644	0.747645	2	0.460409	-1.21395	1.71965	0.542233	3	-0.0240921	-1.35877	1.00315	0.967038	7	0.429561	-0.485408	1.23679	0.337313
Cpx_2418	ITGA4,ITGB1	8	13	0.0171587	-0.910248	0.888924	0.969782	2	0.923054	-0.807634	2.28657	0.261981	2	0.147258	-1.49136	1.36062	0.835386	4	0.364358	-0.84497	1.38731	0.524279
Cpx_2419	CD81,ITGA4,ITGB1	8	13	0.0171587	-0.910248	0.888924	0.969782	2	0.923054	-0.807634	2.28657	0.261981	2	0.147258	-1.49136	1.36062	0.835386	4	0.364358	-0.84497	1.38731	0.524279
Cpx_2420	CD53,ITGA4,ITGB1	8	13	0.0171587	-0.910248	0.888924	0.969782	2	0.923054	-0.807634	2.28657	0.261981	2	0.147258	-1.49136	1.36062	0.835386	4	0.364358	-0.84497	1.38731	0.524279
Cpx_2421	ITGA4,ITGB1,VCAM1	8	13	0.0171587	-0.910248	0.888924	0.969782	2	0.923054	-0.807634	2.28657	0.261981	2	0.147258	-1.49136	1.36062	0.835386	4	0.364358	-0.84497	1.38731	0.524279
Cpx_2422	ITGA4,ITGB1,JAM2	8	13	0.0171587	-0.910248	0.888924	0.969782	2	0.923054	-0.807634	2.28657	0.261981	2	0.147258	-1.49136	1.36062	0.835386	4	0.364358	-0.84497	1.38731	0.524279
Cpx_2423	CD47,ITGA4,ITGB1	8	13	0.0171587	-0.910248	0.888924	0.969782	2	0.923054	-0.807634	2.28657	0.261981	2	0.147258	-1.49136	1.36062	0.835386	4	0.364358	-0.84497	1.38731	0.524279
Cpx_2426	ITGA4,ITGB1,THBS1	8	13	0.0171587	-0.910248	0.888924	0.969782	2	0.923054	-0.807634	2.28657	0.261981	2	0.147258	-1.49136	1.36062	0.835386	4	0.364358	-0.84497	1.38731	0.524279
Cpx_2428	ITGA4,ITGB1,THBS2	13	18	0.137418	-0.603382	0.853017	0.709903	4	1.31472	0.0471541	2.39162	0.0428396	3	0.0880851	-1.25432	1.13167	0.882529	6	0.359246	-0.629064	1.22259	0.451875
Cpx_2429	CD47,ITGA2,ITGB1	8	13	0.0171587	-0.910248	0.888924	0.969782	2	0.923054	-0.807634	2.28657	0.261981	2	0.147258	-1.49136	1.36062	0.835386	4	0.364358	-0.84497	1.38731	0.524279
Cpx_243	CCNB1,CDK1,RALBP1	1	6	-0.695186	-2.96698	0.884993	0.417556	0	0.823013	-4.0865	3.1159	0.62463	0	-0.509621	-5.38353	1.64053	0.709663	0	-0.966181	-5.84065	1.18677	0.451542
Cpx_2430	CHAD,ITGA2,ITGB1	8	13	0.0171587	-0.910248	0.888924	0.969782	2	0.923054	-0.807634	2.28657	0.261981	2	0.147258	-1.49136	1.36062	0.835386	4	0.364358	-0.84497	1.38731	0.524279
Cpx_2431	COL6A3,ITGA2,ITGB1	8	13	0.0171587	-0.910248	0.888924	0.969782	2	0.923054	-0.807634	2.28657	0.261981	2	0.147258	-1.49136	1.36062	0.835386	4	0.364358	-0.84497	1.38731	0.524279
Cpx_2432	ITGA2,ITGB1	8	13	0.0171587	-0.910248	0.888924	0.969782	2	0.923054	-0.807634	2.28657	0.261981	2	0.147258	-1.49136	1.36062	0.835386	4	0.364358	-0.84497	1.38731	0.524279
Cpx_2434	COL6A3,ITGA1,ITGB1	8	13	0.0171587	-0.910248	0.888924	0.969782	2	0.923054	-0.807634	2.28657	0.261981	2	0.147258	-1.49136	1.36062	0.835386	4	0.364358	-0.84497	1.38731	0.524279
Cpx_2435	ITGA1,ITGB1,PTPN2	9	19	-0.252456	-1.09545	0.523677	0.531373	2	0.492919	-1.19814	1.78301	0.521323	2	-0.231822	-1.84705	0.92757	0.725168	5	0.229605	-0.835402	1.13082	0.647264
Cpx_2436	ITGAV,ITGB1	8	13	0.0171587	-0.910248	0.888924	0.969782	2	0.923054	-0.807634	2.28657	0.261981	2	0.147258	-1.49136	1.36062	0.835386	4	0.364358	-0.84497	1.38731	0.524279
Cpx_2437	CYR61,ITGA6,ITGB1	8	13	0.0171587	-0.910248	0.888924	0.969782	2	0.923054	-0.807634	2.28657	0.261981	2	0.147258	-1.49136	1.36062	0.835386	4	0.364358	-0.84497	1.38731	0.524279
Cpx_244	BLM,FANCA,FANCC,FANCE,FANCF,FANCG,FANCL,MLH1,RMI1,RPA1,RPA2,RPA3,TOP3A	3	1	0.844068	-0.991223	3.19793	0.374819	0	1.85458	-3.12942	4.78783	0.341	0	0.813216	-4.1702	3.74503	0.643784	3	1.57706	-0.284767	3.94283	0.0970785
Cpx_2440	ADAM9,ITGA9,ITGB1	8	13	0.0171587	-0.910248	0.888924	0.969782	2	0.923054	-0.807634	2.28657	0.261981	2	0.147258	-1.49136	1.36062	0.835386	4	0.364358	-0.84497	1.38731	0.524279
Cpx_2442	ITGA9,ITGB1,VCAM1	8	13	0.0171587	-0.910248	0.888924	0.969782	2	0.923054	-0.807634	2.28657	0.261981	2	0.147258	-1.49136	1.36062	0.835386	4	0.364358	-0.84497	1.38731	0.524279
Cpx_2443	ITGA9,ITGB1,TNC	8	13	0.0171587	-0.910248	0.888924	0.969782	2	0.923054	-0.807634	2.28657	0.261981	2	0.147258	-1.49136	1.36062	0.835386	4	0.364358	-0.84497	1.38731	0.524279
Cpx_2444	ITGA9,ITGB1	8	13	0.0171587	-0.910248	0.888924	0.969782	2	0.923054	-0.807634	2.28657	0.261981	2	0.147258	-1.49136	1.36062	0.835386	4	0.364358	-0.84497	1.38731	0.524279
Cpx_2445	ADAM15,ITGA9,ITGB1	8	13	0.0171587	-0.910248	0.888924	0.969782	2	0.923054	-0.807634	2.28657	0.261981	2	0.147258	-1.49136	1.36062	0.835386	4	0.364358	-0.84497	1.38731	0.524279
Cpx_2446	ITGA9,ITGB1,VEGFD	8	13	0.0171587	-0.910248	0.888924	0.969782	2	0.923054	-0.807634	2.28657	0.261981	2	0.147258	-1.49136	1.36062	0.835386	4	0.364358	-0.84497	1.38731	0.524279
Cpx_2447	ADAM12,ITGA9,ITGB1	8	13	0.0171587	-0.910248	0.888924	0.969782	2	0.923054	-0.807634	2.28657	0.261981	2	0.147258	-1.49136	1.36062	0.835386	4	0.364358	-0.84497	1.38731	0.524279
Cpx_2453	CBLB,EGFR,SH3KBP1,UBB	7	3	1.07103	-0.190041	2.52136	0.0969118	1	2.34137	-0.163991	4.34585	0.063949	2	1.34089	-0.457774	2.98551	0.131476	3	1.12239	-0.536552	2.7302	0.174001
Cpx_246	BLM,MLH1,RMI1,TOP3A	3	1	0.844068	-0.991223	3.19793	0.374819	0	1.85458	-3.12942	4.78783	0.341	0	0.813216	-4.1702	3.74503	0.643784	3	1.57706	-0.284767	3.94283	0.0970785
Cpx_2462	CAV1	2	0	1.86229	-0.65616	6.79187	0.158081	1	4.11625	1.18321	9.10017	0.00820675	0					1	1.92224	-1.00972	6.90571	0.195516
Cpx_247	AP2A1,CCNB1,EPN1,NUMB,RALBP1	33	43	0.0550876	-0.416459	0.518242	0.816816	3	-0.0669431	-1.41657	0.967118	0.909304	9	0.193692	-0.578887	0.862544	0.601483	12	-0.142795	-0.839426	0.483595	0.666226
Cpx_2470	BCAR1,ESR1,PIK3R1,SRC	33	33	0.605121	0.102133	1.10992	0.0185552	1	-0.448583	-2.67714	0.968108	0.585001	12	0.827072	0.125295	1.46816	0.0222614	18	0.872107	0.249344	1.46782	0.00678478
Cpx_2471	CDCP1,PRKCD,SRC	34	35	0.464667	-0.0255592	0.955149	0.0630965	2	0.0471633	-1.59789	1.24137	0.946428	9	0.427142	-0.357388	1.11554	0.269114	18	0.692508	0.0817358	1.27314	0.0269955
Cpx_248	BLM,FANCA,FANCC,FANCE,FANCF,FANCG,FANCL,RPA1,RPA2,RPA3,TOP3A	3	1	0.844068	-0.991223	3.19793	0.374819	0	1.85458	-3.12942	4.78783	0.341	0	0.813216	-4.1702	3.74503	0.643784	3	1.57706	-0.284767	3.94283	0.0970785
Cpx_2480	BCAR1,CBL,CRK,GRB2,PIK3R1,SH3KBP1,SOS1	32	34	0.443432	-0.0545255	0.940423	0.0806184	1	-0.228266	-2.43012	1.13623	0.781218	8	0.377685	-0.450474	1.09473	0.34951	21	0.863608	0.285051	1.42158	0.00394274
Cpx_2528	ERBB2,MEMO1,SHC1	20	28	0.20865	-0.401476	0.805693	0.497435	2	0.327588	-1.40163	1.59248	0.669669	8	0.774921	-0.0778385	1.52798	0.0728744	6	-0.130358	-1.12504	0.722396	0.776691
Cpx_2529	CBL,GRB2,LAT,LCP2,PIK3R1,PLCG1,VAV1	43	67	0.0580638	-0.336467	0.442442	0.769883	3	-0.073747	-1.37497	0.882176	0.893998	13	0.171314	-0.45779	0.723772	0.573982	20	0.167026	-0.36152	0.652324	0.52212
Cpx_2534	CBL,GRB2,LCP2	10	17	-0.118408	-0.9323	0.647744	0.765332	1	0.22598	-2.00434	1.66622	0.801746	0	-1.83939	-6.68927	0.164981	0.080579	8	0.541379	-0.354285	1.35994	0.224611
Cpx_2535	CBL,GRB2,LCP2,SHC1	10	17	-0.118408	-0.9323	0.647744	0.765332	1	0.22598	-2.00434	1.66622	0.801746	0	-1.83939	-6.68927	0.164981	0.080579	8	0.541379	-0.354285	1.35994	0.224611
Cpx_2536	GRB2,LCP2,LYN,PLCG2	21	23	0.382603	-0.226246	0.987495	0.21573	4	1.14897	-0.0694172	2.1612	0.0628647	1	-1.03315	-3.23254	0.328899	0.156306	14	0.797481	0.0906402	1.47102	0.0277868
Cpx_2537	PLCG2,PLD1,PRKCA	12	12	0.491059	-0.324893	1.3051	0.234543	1	1.74514	-0.497056	3.21249	0.10771	3	0.626167	-0.749595	1.73592	0.336793	6	0.676893	-0.394634	1.64126	0.203393
Cpx_2541	HGF,MET	1	3	-0.381556	-2.73104	1.44703	0.693005	0	1.24392	-3.68513	3.68478	0.485949	1	0.887015	-1.46198	2.72046	0.400582	0	-0.505693	-5.40768	1.83023	0.722035
Cpx_2542	CBL,EGFR,GRB2	10	17	-0.118408	-0.9323	0.647744	0.765332	1	0.22598	-2.00434	1.66622	0.801746	0	-1.83939	-6.68927	0.164981	0.080579	8	0.541379	-0.354285	1.35994	0.224611
Cpx_2547	LAT,LCP2,PLCG1,SOS1	6	12	-0.431347	-1.46508	0.513482	0.376194	1	0.646399	-1.62105	2.17455	0.506777	4	0.810759	-0.413357	1.85835	0.178477	1	-1.17362	-3.41098	0.292389	0.127728
Cpx_2559	CAMLG,LCK	10	18	-0.143757	-0.97074	0.632139	0.720841	3	0.905793	-0.522334	2.05036	0.192717	3	0.182441	-1.16026	1.22787	0.762093	3	-0.482181	-1.87426	0.611393	0.413742
Cpx_2563	CBL,FGFR2,FYN,LYN	40	57	0.0571409	-0.356619	0.462494	0.784092	6	0.568716	-0.349341	1.32192	0.204609	5	-0.635596	-1.63382	0.145435	0.118182	24	0.443476	-0.0511871	0.910985	0.0777656
Cpx_2564	FYN,LYN,RASA1,YES1	35	51	0.0370879	-0.403624	0.468145	0.867153	4	0.329776	-0.792487	1.19296	0.52221	5	-0.545158	-1.54602	0.240491	0.188272	21	0.392697	-0.135273	0.889462	0.140854
Cpx_2565	FYN,LCK,LYN,MS4A1	39	59	0.00939872	-0.406613	0.415444	0.964138	7	0.599573	-0.263737	1.32321	0.160192	8	-0.22799	-1.01907	0.43066	0.520141	19	0.154109	-0.388703	0.653634	0.564644
Cpx_2573	EEA1,RAB5A,VPS11,VPS16,VPS18,VPS39	4	11	-0.656311	-1.8836	0.398909	0.230244	1	0.309698	-1.96829	1.87049	0.743672	2	0.0215589	-1.62864	1.26366	0.975721	0	-2.19414	-7.06271	-0.101278	0.0370634
Cpx_2574	CD19,PIK3R1,VAV1	28	39	0.311256	-0.195043	0.806941	0.225076	1	-0.227239	-2.43065	1.13739	0.782464	9	0.393969	-0.38576	1.07446	0.303179	12	0.383855	-0.311937	1.013	0.266675
Cpx_2577	INSR,IRS1,KHDRBS1,PIK3R1	49	81	0.0943524	-0.277693	0.457711	0.615275	4	-0.133046	-1.31306	0.798467	0.798414	17	0.376066	-0.181096	0.877925	0.177618	21	0.162139	-0.35323	0.636133	0.524383
Cpx_2578	KHDRBS1,RASA1	23	35	0.0880676	-0.465359	0.626375	0.751147	1	-0.506182	-2.75122	0.942428	0.54223	8	0.422898	-0.407296	1.14301	0.298352	10	0.129187	-0.635422	0.812948	0.726655
Cpx_2581	AURKA,BIRC5,RASA1	6	10	-0.102697	-1.17781	0.912546	0.843989	0	-0.259464	-5.1621	1.97003	0.858905	0	-1.28722	-6.15115	0.799671	0.282716	5	0.603435	-0.560294	1.67303	0.293071
Cpx_2589	PPARGC1A,SRSF4,SRSF5,SRSF6	11	17	-0.0333744	-0.819134	0.715716	0.931258	1	0.197483	-2.03099	1.63249	0.82542	6	0.607351	-0.384762	1.47675	0.214779	4	-0.0364057	-1.21778	0.93504	0.945667
Cpx_2590	FHL2,FOXO1,SIRT1	1	4	-0.793346	-3.11425	0.930246	0.383633	0	-0.0283849	-4.98882	2.60539	0.985771	1	0.687061	-1.62332	2.39225	0.496383	0	-1.00063	-5.89541	1.27016	0.449268
Cpx_2598	NELFA,NELFB,NELFCD,NELFE	10	16	-0.106777	-0.934585	0.680723	0.792558	1	0.160666	-2.10092	1.66828	0.861037	1	-0.766027	-2.97758	0.632696	0.322547	6	0.29297	-0.714069	1.18556	0.546614
Cpx_2599	CCNT1,CDK9,CPSF2,NCL,POLR2A,PPARGC1A	21	39	-0.0633536	-0.62504	0.474211	0.81987	1	0.00448532	-2.19508	1.3607	0.995777	5	-0.103129	-1.12334	0.718043	0.820727	14	0.343417	-0.322525	0.957333	0.300667
Cpx_2600	BRD4,CCNT1,CDK9,MED1,MED12,MED14,MED17,MED24	37	61	-0.0433523	-0.474854	0.376574	0.84109	1	-0.788936	-2.97844	0.541594	0.287098	12	0.126803	-0.537827	0.712455	0.692256	17	0.0930817	-0.489844	0.626687	0.744211
Cpx_2601	BRD4,CCNT1,CDK9,MED1	9	18	-0.0592791	-0.916208	0.741062	0.886852	0	-0.355147	-5.20906	1.66971	0.794742	2	-0.184201	-1.80273	0.983997	0.782216	6	0.372206	-0.645597	1.27396	0.45124
Cpx_2602	CCNT1,CDK9,HEXIM1	14	28	-0.160316	-0.841066	0.480968	0.629459	1	0.140939	-2.07447	1.53173	0.872305	2	-0.684764	-2.28159	0.433295	0.257342	8	0.148798	-0.704505	0.901661	0.716308
Cpx_2603	CCNT1,CDK9,SUPT5H	30	58	-0.185523	-0.647865	0.258554	0.416989	3	-0.174919	-1.49108	0.8083	0.753537	8	-0.142861	-0.942649	0.529349	0.695161	14	-0.0927782	-0.719929	0.470698	0.75636
Cpx_2604	CCNT1,CDK9,SKP2	9	18	-0.0592791	-0.916208	0.741062	0.886852	0	-0.355147	-5.20906	1.66971	0.794742	2	-0.184201	-1.80273	0.983997	0.782216	6	0.372206	-0.645597	1.27396	0.45124
Cpx_2605	CCNT1,CDK9,GRN	9	18	-0.0592791	-0.916208	0.741062	0.886852	0	-0.355147	-5.20906	1.66971	0.794742	2	-0.184201	-1.80273	0.983997	0.782216	6	0.372206	-0.645597	1.27396	0.45124
Cpx_2638	CDK7,CREBBP,EP300,POLR2A,RBPJ,SUPT6H	21	35	-0.167316	-0.739488	0.38209	0.554359	1	-0.404628	-2.61881	0.985151	0.618744	4	-0.344138	-1.48254	0.54456	0.477058	12	0.0591306	-0.662016	0.715411	0.865877
Cpx_2639	CCNT1,CDK7,CDK8,CDK9,EP300,INPP5K,MAML1,MED1,NOTCH1,POLR2A,RBPJ,SUPT16H,SUPT6H	51	108	-0.290044	-0.635527	0.0426653	0.0881452	4	-0.493768	-1.62523	0.37551	0.290284	11	-0.464085	-1.13136	0.10357	0.113948	29	-0.082313	-0.523281	0.327545	0.701576
Cpx_2641	CREBBP,KAT2B,MYOD1	11	6	0.890415	-0.0956282	1.95985	0.0770577	1	1.73131	-0.581176	3.3692	0.120917	3	1.16324	-0.309574	2.46592	0.113401	5	0.769147	-0.518301	2.03762	0.234433
Cpx_2642	EP300,SMAD1	15	17	0.386256	-0.331668	1.09774	0.287651	2	0.61801	-1.07765	1.90876	0.428021	5	0.510727	-0.561721	1.42535	0.325303	7	0.6805	-0.267281	1.53794	0.151197
Cpx_2649	DNMT3A,MYC,ZBTB17	60	79	0.115612	-0.233561	0.460162	0.513732	8	0.559275	-0.265812	1.2614	0.171633	19	0.362748	-0.170515	0.848249	0.17517	24	0.0942035	-0.393118	0.546866	0.695367
Cpx_265	ATR,ATRIP	4	2	1.28826	-0.331674	3.11785	0.118698	0	0.386874	-4.59867	3.23192	0.819115	0	-0.481703	-5.42071	2.06961	0.74646	0	-1.14488	-6.09622	1.45877	0.423016
Cpx_2653	KAT2A,MAX,MYC,TRRAP	88	118	0.138864	-0.148522	0.422934	0.341654	12	0.616428	-0.0531923	1.20087	0.0695662	24	0.221053	-0.243005	0.644774	0.338048	37	0.0677847	-0.326461	0.439751	0.729391
Cpx_2657	CCNH,CDK7,ESR1,HDAC2,MNAT1,MTA1	24	22	0.654749	0.0509769	1.2643	0.0336588	2	0.967695	-0.709417	2.21108	0.224041	8	1.05191	0.188409	1.82531	0.0188017	9	0.333641	-0.536134	1.12944	0.436705
Cpx_2670	ESR1,MDM2,TP53	3	11	-0.981845	-2.38147	0.164053	0.0959101	0	-0.475358	-5.35858	1.6828	0.73204	1	-0.257974	-2.48269	1.18094	0.75964	1	-1.19715	-3.47484	0.342861	0.139757
Cpx_2678	FOXO3,TP53	3	11	-0.981845	-2.38147	0.164053	0.0959101	0	-0.475358	-5.35858	1.6828	0.73204	1	-0.257974	-2.48269	1.18094	0.75964	1	-1.19715	-3.47484	0.342861	0.139757
Cpx_2679	SP1,TP53	7	17	-0.435158	-1.3918	0.428614	0.331375	0	-0.639501	-5.50989	1.45271	0.631336	2	-0.0356913	-1.65381	1.13225	0.958025	3	-0.445438	-1.83724	0.658693	0.454487
Cpx_2681	TP53	3	11	-0.981845	-2.38147	0.164053	0.0959101	0	-0.475358	-5.35858	1.6828	0.73204	1	-0.257974	-2.48269	1.18094	0.75964	1	-1.19715	-3.47484	0.342861	0.139757
Cpx_2685	CTDP1,GTF2B,GTF2F1,GTF2F2,POLR2A,POLR2B,POLR2C,POLR2D,POLR2E,POLR2F,POLR2G,POLR2H,POLR2I,POLR2J,POLR2K,POLR2L,RPAP1	73	118	-0.0892646	-0.389294	0.204635	0.553911	14	0.399223	-0.238789	0.966164	0.20922	21	0.0597491	-0.41794	0.491552	0.79711	26	-0.299456	-0.753451	0.118379	0.16457
Cpx_2686	BRCA1,POLR2A,POLR2B,POLR2C,POLR2D,POLR2E,POLR2F,POLR2G,POLR2H,POLR2I,POLR2J,POLR2K,POLR2L	62	88	0.0285305	-0.304414	0.356036	0.865344	13	0.63367	-0.0427085	1.23533	0.0652515	15	0.0458879	-0.514914	0.543271	0.864795	22	-0.200955	-0.702278	0.25947	0.402426
Cpx_2688	CLDN1,MMP14	0	3	-1.97152	-6.8845	0.403601	0.113374	0	-0.516845	-5.48442	2.13277	0.736267	0	-0.757806	-5.67149	1.61995	0.588158	0	-1.13199	-6.05707	1.29562	0.407973
Cpx_2692	FOS,JUN,SMAD3,SMAD4	30	45	-0.0691102	-0.550638	0.399929	0.774359	1	-0.800637	-3.02424	0.603183	0.30335	10	0.192216	-0.544842	0.838035	0.589068	9	-0.339137	-1.12047	0.338544	0.341386
Cpx_2693	FOS,JUN,NFATC2	17	24	-0.0516814	-0.699617	0.578063	0.872969	1	-0.424215	-2.69359	1.08505	0.623726	4	-0.0655669	-1.22834	0.867515	0.89939	6	-0.0926288	-1.07333	0.748492	0.838293
Cpx_2694	ERG,FOS,JUN	24	34	-0.023763	-0.569797	0.509253	0.93082	1	-0.730987	-2.96916	0.713787	0.363222	4	-0.390933	-1.53449	0.506773	0.420603	12	0.261274	-0.448039	0.909907	0.455004
Cpx_2695	ETS2,FOS,JUN	24	32	0.0289031	-0.521259	0.567789	0.916756	2	-0.078704	-1.7349	1.13318	0.910403	5	-0.144552	-1.17554	0.69491	0.753645	10	0.128153	-0.640633	0.817867	0.730482
Cpx_2699	ESR1,GRIP1,JUN	3	9	-0.81707	-2.23862	0.385346	0.188723	0	-0.742924	-5.67538	1.61533	0.601853	0	-1.45837	-6.32758	0.652079	0.216655	1	-0.611402	-2.8729	0.920647	0.470849
Cpx_27	ACTR2,ACTR3,ARPC1B,ARPC2,ARPC3,ARPC4,ARPC5	18	47	-0.337097	-0.919654	0.207033	0.229297	1	-0.861685	-3.1004	0.571614	0.27375	5	-0.156058	-1.17154	0.656104	0.727938	8	-0.161133	-0.9888	0.548677	0.672695
Cpx_2700	ESR1,JUN	3	9	-0.81707	-2.23862	0.385346	0.188723	0	-0.742924	-5.67538	1.61533	0.601853	0	-1.45837	-6.32758	0.652079	0.216655	1	-0.611402	-2.8729	0.920647	0.470849
Cpx_2704	SMAD4,TRIM33	15	24	0.0365135	-0.644498	0.689327	0.913998	3	1.30662	-0.0520543	2.36884	0.058064	5	0.297277	-0.750568	1.1673	0.547582	7	0.176534	-0.758613	0.998113	0.693779
Cpx_2705	CTCF,SMAD3,SMAD4	18	23	0.221584	-0.419763	0.849743	0.492785	0	-0.777207	-5.63187	1.2488	0.542401	9	0.833618	0.0128573	1.57665	0.0467453	4	-0.34527	-1.5274	0.608544	0.502417
Cpx_2706	SMAD3,SMAD4,SP1	17	27	0.0126532	-0.626837	0.628149	0.968271	0	-0.86056	-5.71247	1.15018	0.492009	7	0.476581	-0.42186	1.25421	0.278957	5	-0.289218	-1.34345	0.580537	0.53671
Cpx_2707	FOXG1,FOXO3,SMAD3,SMAD4	13	21	-0.0791725	-0.802641	0.611209	0.824277	0	-0.727131	-5.58355	1.30851	0.572946	6	0.488887	-0.489767	1.33295	0.305506	3	-0.600455	-1.95295	0.445127	0.281552
Cpx_2708	JUN,SMAD3,SMAD4	16	30	-0.276725	-0.916277	0.329548	0.375503	0	-1.38896	-6.25333	0.665721	0.235218	6	0.0957982	-0.858048	0.897438	0.829511	4	-0.690834	-1.8516	0.230134	0.151137
Cpx_2714	CHEK1,CUL1	8	10	0.371213	-0.582678	1.29869	0.435708	1	0.975664	-1.27381	2.47763	0.328763	2	0.330417	-1.32375	1.58494	0.652809	4	0.574588	-0.66663	1.66053	0.339219
Cpx_2715	COPS8,CUL1,CUL2,CUL3,GPS1,RBX1,SKP1,SKP2	26	38	0.0874026	-0.431243	0.592667	0.737314	3	0.499983	-0.835893	1.5147	0.419125	10	0.444787	-0.299597	1.10255	0.227917	8	-0.234934	-1.06645	0.482402	0.538362
Cpx_2717	DDX58,TRIM25	7	10	0.143602	-0.846108	1.08488	0.767643	1	0.914261	-1.46341	2.58831	0.392043	2	0.302381	-1.35275	1.557	0.679904	0	-1.62119	-6.48145	0.443738	0.150445
Cpx_2718	CDC20,MAD2L1	2	5	-0.725126	-2.47553	0.745527	0.341073	0	-0.0879842	-4.99892	2.2764	0.953504	0	-0.867307	-5.75117	1.33887	0.511559	2	0.127096	-1.64646	1.62308	0.874776
Cpx_2719	CSNK2A1,CSNK2A2,CSNK2B,HMGB1	29	17	0.993065	0.389428	1.62719	0.00119035	3	1.10865	-0.309055	2.26503	0.115138	13	1.50704	0.755359	2.2402	0.00015445	8	0.579469	-0.333996	1.42023	0.203931
Cpx_2721	ASH2L,HCFC1,HDAC1,HDAC2,HSP90AA1,HSPA4,HSPA5,HSPA8,OGT,RBBP4,RBBP7,SAP30,SETD1A,SIN3A,SIN3B,SP1,SUDS3,WDR5	100	172	-0.00359322	-0.261977	0.249908	0.97802	7	-0.352439	-1.22785	0.367487	0.359797	31	0.146598	-0.258893	0.519836	0.466099	45	0.0656769	-0.284052	0.395769	0.705854
Cpx_2724	BTRC,CUL1,NFKBIA,SKP1	11	10	0.647159	-0.215096	1.52146	0.139664	2	1.52562	-0.149278	2.81627	0.0699945	2	0.330417	-1.32375	1.58494	0.652809	6	0.919292	-0.141648	1.9122	0.0867311
Cpx_2725	CUL1,FBXW11,NFKBIA,SKP1	23	17	0.920079	0.277749	1.5854	0.00499126	2	1.17895	-0.455891	2.37894	0.13719	4	0.52805	-0.657061	1.50738	0.351068	11	0.982269	0.167033	1.76676	0.0191685
Cpx_2726	ITGB5,PTK2,PXN	2	8	-0.814071	-2.51983	0.547502	0.252827	1	0.160148	-2.29213	2.04395	0.88118	0	-0.916563	-5.79322	1.22889	0.478774	1	-0.355027	-2.62661	1.20953	0.687048
Cpx_2727	CHUK,CREBBP,IKBKB,IKBKG,NCOA2,NCOA3,TROVE2	36	33	0.450169	-0.0396976	0.944213	0.0716026	4	0.602785	-0.600821	1.57236	0.297059	11	0.631388	-0.098264	1.2917	0.087218	15	0.437866	-0.221544	1.05631	0.186914
Cpx_2728	CREBBP,NCOA1,NCOA2,TROVE2	32	32	0.392028	-0.119079	0.904342	0.132181	5	0.804689	-0.314316	1.75366	0.147815	9	0.569929	-0.225738	1.27427	0.151715	14	0.394528	-0.28575	1.02979	0.246959
Cpx_2730	ASH2L,CXXC1,KDM6B,SETD1B,WDR5,WDR82	121	167	0.152736	-0.091066	0.393813	0.218247	13	0.112227	-0.53774	0.680663	0.719656	30	0.0642042	-0.346864	0.441532	0.750419	52	0.188387	-0.143155	0.503631	0.259767
Cpx_2731	ASH2L,CXXC1,KDM6B,SETD1A,WDR5,WDR82	51	57	0.389575	-0.00307732	0.78008	0.0518081	1	-1.29604	-3.60962	0.214518	0.101726	17	0.647752	0.0700051	1.17554	0.0290055	23	0.474037	-0.0452198	0.962416	0.0726379
Cpx_2736	LINGO1,RTN4R,TNFRSF19	4	11	-0.4737	-1.70193	0.583056	0.391578	1	1.31059	-0.939133	2.80312	0.206531	1	-0.255154	-2.49187	1.20977	0.765276	1	-0.711081	-2.94483	0.745943	0.377927
Cpx_2738	BLM,RMI1,RPA1,RPA2,RPA3,TOP3A	3	1	0.844068	-0.991223	3.19793	0.374819	0	1.85458	-3.12942	4.78783	0.341	0	0.813216	-4.1702	3.74503	0.643784	3	1.57706	-0.284767	3.94283	0.0970785
Cpx_2739	BLM,FANCA,FANCB,FANCC,FANCE,FANCF,FANCG,FANCL,RMI1,RPA1,TOP3A	3	1	0.844068	-0.991223	3.19793	0.374819	0	1.85458	-3.12942	4.78783	0.341	0	0.813216	-4.1702	3.74503	0.643784	3	1.57706	-0.284767	3.94283	0.0970785
Cpx_2743	MALT1,TRAF6	2	6	-0.396346	-2.09811	0.976791	0.587112	0	1.0282	-3.84487	3.17307	0.543153	0	-0.756648	-5.62973	1.38881	0.566332	1	-0.0922284	-2.35919	1.47615	0.918568
Cpx_2744	MALT1,TRAF2	3	7	-0.758228	-2.19193	0.483431	0.23575	0	-1.14731	-6.04724	1.12668	0.38008	1	-0.275728	-2.54861	1.29618	0.756791	1	-0.596731	-2.86439	0.963187	0.48702
Cpx_2745	BCL10,MALT1,TAB2,TRAF6,UBE2V1	2	7	-0.540678	-2.22429	0.78741	0.443523	0	0.772619	-4.09733	2.89506	0.635976	0	-0.888036	-5.75571	1.22466	0.488782	1	-0.229595	-2.48331	1.29816	0.793301
Cpx_2749	ATF7IP,SETDB1	6	11	-0.0175527	-1.08576	0.976546	0.972897	1	0.173278	-2.14932	1.80489	0.857708	1	-0.467333	-2.70704	1.00605	0.576438	3	0.241977	-1.17367	1.41858	0.711302
Cpx_2752	BCL10,CARD11,MALT1	7	20	-0.605186	-1.52408	0.206788	0.148309	2	0.234858	-1.47015	1.52862	0.756258	0	-2.07606	-6.92526	-0.0770091	0.0390612	3	-0.446611	-1.77986	0.578946	0.421245
Cpx_2753	BCL10,CARD11,FYB,MALT1	7	20	-0.605186	-1.52408	0.206788	0.148309	2	0.234858	-1.47015	1.52862	0.756258	0	-2.07606	-6.92526	-0.0770091	0.0390612	3	-0.446611	-1.77986	0.578946	0.421245
Cpx_2754	FOSB,JUND,SMAD3,SMAD4	16	26	-0.0307749	-0.683346	0.595003	0.92419	0	-0.873968	-5.72645	1.14078	0.484777	7	0.477359	-0.422693	1.25824	0.279207	5	-0.272055	-1.3296	0.603702	0.563951
Cpx_2755	CHERP,DDX46,DHX15,DNAJC8,HMG20B,HSPD1,PHF5A,PUF60,RBM17,SF3A1,SF3A2,SF3A3,SF3B1,SF3B2,SF3B3,SF3B4,SF3B5,SF3B6,SMNDC1,SNRPA1,SNRPB,SNRPB2,SNRPD1,SNRPD2,SNRPD3,SNRPE,SNRPF,SNRPG,SRSF1,TRAP1,U2AF1,U2AF2,U2SURP	164	248	0.0140289	-0.189079	0.214702	0.89163	21	0.364134	-0.122205	0.801849	0.136782	40	-0.0588301	-0.408241	0.264673	0.729373	69	0.0322044	-0.248768	0.300403	0.818406
Cpx_2756	UBE2N,UBE2V2	1	4	-0.336418	-2.66667	1.41611	0.722316	0	1.08825	-3.81947	3.42133	0.530505	0	-0.40752	-5.31109	1.90862	0.777068	0	-0.65257	-5.5549	1.66792	0.640122
Cpx_2757	LSM10,LSM11,SNRPB,SNRPD3,SNRPE,SNRPF,SNRPG	8	20	-0.416512	-1.29898	0.38258	0.31466	0	-0.8303	-5.68785	1.21338	0.513614	3	-0.0329267	-1.38127	1.01535	0.955618	4	-0.347535	-1.53912	0.628368	0.507112
Cpx_2758	MAP3K7,TAB1,TAB2	7	11	0.223499	-0.789185	1.19701	0.655458	1	0.255893	-2.16676	2.10478	0.808634	4	0.959785	-0.287225	2.05295	0.122764	2	0.202304	-1.46652	1.48824	0.783291
Cpx_2759	ATF7IP,MBD1	2	5	-0.480657	-2.21079	0.959693	0.523334	0	-1.01095	-5.9594	1.52629	0.480631	1	0.261336	-2.03953	1.91455	0.786074	1	-0.0140225	-2.2952	1.60439	0.987883
Cpx_2760	FOXO3,SMAD3,SMAD4	13	21	-0.0791725	-0.802641	0.611209	0.824277	0	-0.727131	-5.58355	1.30851	0.572946	6	0.488887	-0.489767	1.33295	0.305506	3	-0.600455	-1.95295	0.445127	0.281552
Cpx_2761	FOXO1,SMAD3,SMAD4	14	25	-0.190215	-0.875745	0.459178	0.57059	0	-1.07728	-5.9356	0.963819	0.377761	7	0.477281	-0.423852	1.26013	0.279941	3	-0.778731	-2.11675	0.242745	0.145528
Cpx_2762	FOXO4,SMAD3,SMAD4	13	21	-0.0791725	-0.802641	0.611209	0.824277	0	-0.727131	-5.58355	1.30851	0.572946	6	0.488887	-0.489767	1.33295	0.305506	3	-0.600455	-1.95295	0.445127	0.281552
Cpx_2763	CBX5,MBD1,SUV39H1	11	21	-0.04256	-0.813588	0.681197	0.910071	0	-1.18666	-6.09961	1.05249	0.365429	6	0.674191	-0.304597	1.5197	0.164838	5	0.0499205	-1.01506	0.948755	0.919418
Cpx_2764	PRMT5	2	2	0.881179	-1.08356	2.93314	0.364381	0	2.40402	-2.52587	4.92358	0.234232	1	1.79621	-0.686195	4.01284	0.137336	1	1.44607	-1.08556	3.77586	0.232822
Cpx_2766	MRE11A,RAD50,TERF2,TERF2IP,TINF2,XRCC5,XRCC6	10	28	-0.365802	-1.14636	0.344484	0.320823	1	-0.246712	-2.46979	1.16791	0.768966	2	-0.641196	-2.24957	0.49943	0.300533	4	-0.349594	-1.51016	0.578977	0.485807
Cpx_2770	CD9,ITGA6,ITGB4	2	1	0.784299	-1.26918	3.2046	0.447805	0	2.26843	-2.71562	5.20181	0.263058	1	1.43797	-1.09246	3.96813	0.235588	1	1.1776	-1.41949	3.77442	0.342222
Cpx_2772	CRY1,CUL1,FBXL3,SKP1	18	14	0.578963	-0.132069	1.30826	0.110324	4	1.64567	0.374359	2.71948	0.0139342	5	0.78015	-0.30828	1.72595	0.14896	6	0.507646	-0.507412	1.4189	0.308605
Cpx_2773	CRY2,CUL1,FBXL3,SKP1	18	14	0.578963	-0.132069	1.30826	0.110324	4	1.64567	0.374359	2.71948	0.0139342	5	0.78015	-0.30828	1.72595	0.14896	6	0.507646	-0.507412	1.4189	0.308605
Cpx_2774	H2AFX,MDC1,TP53BP1	7	8	0.313202	-0.722458	1.32951	0.544157	0	0.600422	-4.27084	2.72631	0.706801	4	1.1347	-0.127141	2.26396	0.0751802	2	0.0976947	-1.58615	1.41512	0.894902
Cpx_2775	MDC1,SMC1A,TP53BP1	15	21	-0.0121721	-0.699494	0.655523	0.971664	2	0.789439	-0.882975	2.01483	0.310253	4	0.0826311	-1.0837	1.02522	0.876037	7	0.0421944	-0.880287	0.856966	0.92328
Cpx_2783	BARD1,BRCA1,CSTF2	6	5	0.456763	-0.706586	1.65747	0.436202	1	0.804467	-1.57765	2.63111	0.451727	2	0.709504	-1.02851	2.16472	0.384515	1	-0.155419	-2.43725	1.46399	0.86467
Cpx_2789	ERG,ETS2	14	18	0.149167	-0.578314	0.859899	0.682536	1	0.113078	-2.14591	1.59946	0.900987	1	-0.842771	-3.05145	0.546188	0.268828	10	0.764166	-0.0597179	1.54194	0.0681247
Cpx_2790	ETS1,ETS2	10	16	0.0324316	-0.802252	0.829311	0.93724	2	0.606476	-1.12904	1.91931	0.447132	1	-0.7168	-2.92869	0.683035	0.358073	4	0.0151323	-1.18902	1.02011	0.978102
Cpx_2797	CHTF18,PCNA,RFC2,RFC3,RFC4,RFC5	4	5	0.323336	-1.02804	1.6423	0.626387	1	1.7037	-0.684761	3.49675	0.138779	1	0.515224	-1.78275	2.1733	0.600776	2	0.530244	-1.21952	2.02448	0.514717
Cpx_280	GAPDH,HMGB1,HMGB2,HSPA8,PDIA3	1	0	3.51486	0.577043	8.50071	0.0210658	0					0					0
Cpx_2801	POU5F1,SOX2	10	13	0.0621285	-0.807537	0.906028	0.8858	0	-1.11113	-6.00035	1.08903	0.387349	1	-0.373479	-2.59424	1.05156	0.651322	6	0.436965	-0.652969	1.41653	0.412687
Cpx_2802	POU2F1,SOX2	4	6	0.182749	-1.13685	1.41774	0.774499	0	0.0675479	-4.89403	2.61396	0.966476	0	-0.77953	-5.65746	1.38768	0.556103	3	0.847132	-0.60767	2.13324	0.232795
Cpx_2803	PAX6,SOX2	6	13	-0.271329	-1.31132	0.676628	0.581874	0	-0.615633	-5.50395	1.58895	0.653921	1	-0.358692	-2.58744	1.0857	0.667887	4	0.159224	-1.08355	1.21898	0.784145
Cpx_2811	ABL1,BRCA1	16	34	-0.237307	-0.86088	0.347819	0.432955	0	-1.09611	-5.94129	0.879437	0.355834	7	0.20592	-0.671659	0.951413	0.621336	6	-0.329176	-1.27948	0.463868	0.436559
Cpx_2812	POLR2B,POLR2C,RPAP1	25	39	0.0192793	-0.489475	0.512206	0.939563	5	0.629291	-0.508883	1.56801	0.256724	6	0.119797	-0.730094	0.827346	0.762415	11	-0.047926	-0.779141	0.606898	0.890842
Cpx_2813	BRCA1,SMAD3	8	13	-0.0649294	-0.985793	0.804425	0.885069	0	-0.0748578	-4.9404	2.01164	0.958642	3	0.292579	-1.08151	1.39767	0.642524	1	-0.803744	-3.02528	0.624231	0.305141
Cpx_2814	BRCA1,HDAC1,HDAC2	11	32	-0.428912	-1.17266	0.249137	0.220833	2	0.307522	-1.37544	1.53692	0.679165	7	0.453785	-0.438955	1.22073	0.297996	2	-1.10238	-2.70961	0.0334002	0.0581739
Cpx_2819	BRCA1,CTBP1,RBBP8	9	18	-0.145516	-0.990053	0.633655	0.720296	1	0.691632	-1.56428	2.1691	0.47569	3	0.171579	-1.16788	1.21058	0.774789	4	-0.133543	-1.34344	0.859769	0.806025
Cpx_282	BAZ1A,CHD3,HDAC1,HDAC2,MBD2,MBD3,MTA1,MTA2,RAD21,RBBP4,RBBP7,SMARCA5,SMC1A,SMC3,STAG1,STAG2	122	169	0.1397	-0.102606	0.379536	0.25711	13	0.32651	-0.307596	0.876289	0.295267	36	0.244878	-0.131482	0.594693	0.196004	46	-0.0178218	-0.365845	0.310989	0.917487
Cpx_2820	BRCA1,VCP	7	11	-0.277993	-1.27855	0.668294	0.567109	0	-1.06577	-5.94539	1.08746	0.402238	4	0.640798	-0.588006	1.69675	0.282866	3	-0.136589	-1.56436	1.0505	0.831654
Cpx_2821	SIRT1,TP53	3	11	-0.981845	-2.38147	0.164053	0.0959101	0	-0.475358	-5.35858	1.6828	0.73204	1	-0.257974	-2.48269	1.18094	0.75964	1	-1.19715	-3.47484	0.342861	0.139757
Cpx_2822	BARD1,BRCA1,UBE2D3	1	2	-0.119949	-2.54792	1.96518	0.909906	0	1.2246	-3.7398	3.8989	0.49936	1	1.15398	-1.27532	3.2371	0.306887	0	-0.202131	-5.15284	2.40022	0.896281
Cpx_2823	BARD1,BRCA1,UBE2L3	2	4	0.0637487	-1.68819	1.57637	0.936072	0	1.30547	-3.58951	3.57782	0.460615	1	0.830611	-1.48038	2.53703	0.417323	1	0.341052	-1.96602	2.04037	0.726955
Cpx_2824	BRCA1,RAD51	1	1	0.129818	-1.60176	1.63079	0.854405	0	1.07329	-1.41872	2.53994	0.283961	1	0.699158	-0.96938	2.30188	0.346045	0	0.199474	-2.29217	1.66523	0.813529
Cpx_2825	BRCA1,ERCC2,ERCC3,GTF2B,GTF2E1,GTF2E2,GTF2F1,GTF2F2,GTF2H1,GTF2H2,GTF2H3,GTF2H4,MED21,POLR2A,POLR2B,POLR2C,POLR2D,POLR2E,POLR2F,POLR2G,POLR2H,POLR2I,POLR2J,POLR2K,POLR2L,TBP	79	107	0.0781628	-0.217116	0.369755	0.601622	15	0.538842	-0.0852814	1.09843	0.0880501	23	0.239788	-0.222699	0.662389	0.298014	27	-0.165102	-0.607949	0.245158	0.439785
Cpx_2829	ARID1B,CREBBP,NCOA3,SMAD2,SMAD3,SMAD4,SMARCA4,SMARCC1,SMARCC2,TRIM33	92	132	0.121142	-0.155545	0.394155	0.388529	12	0.441491	-0.233963	1.03107	0.18901	21	-0.0302549	-0.519753	0.410678	0.897726	44	0.259159	-0.10167	0.60233	0.155944
Cpx_2830	SMAD2,SMAD3,TRIM33	29	39	0.203686	-0.298295	0.696123	0.422186	3	0.638517	-0.754226	1.69623	0.33029	8	0.232678	-0.589379	0.939415	0.555128	13	0.397225	-0.279544	1.01515	0.239327
Cpx_2833	SRRM1,SRRM2	1	3	-0.492389	-2.85904	1.35451	0.612814	0	1.2556	-3.65542	3.63468	0.478712	0	0.182039	-4.72004	2.51833	0.906373	0	-0.97306	-5.8864	1.40315	0.476363
Cpx_2834	SMAD2,SMAD3,SMAD4	24	31	0.18165	-0.371946	0.72492	0.515567	0	-1.61643	-6.50165	0.515037	0.168957	9	0.541234	-0.254095	1.24525	0.172099	10	0.226492	-0.542568	0.916233	0.545777
Cpx_2837	ACTG1,CLTC,HSPA8,PFN1,TUBB2B,VCP	27	45	-0.211477	-0.706053	0.263279	0.386414	1	-0.841184	-3.04312	0.50002	0.257911	12	0.379001	-0.288085	0.969769	0.251077	11	-0.220633	-0.934811	0.408794	0.507573
Cpx_2838	CLNS1A,PRMT5,WDR77	2	2	0.881179	-1.08356	2.93314	0.364381	0	2.40402	-2.52587	4.92358	0.234232	1	1.79621	-0.686195	4.01284	0.137336	1	1.44607	-1.08556	3.77586	0.232822
Cpx_2839	ATRX,DAXX	12	19	-0.165302	-0.922607	0.556783	0.656774	3	0.681361	-0.777476	1.8792	0.329801	5	0.410727	-0.653156	1.30937	0.420181	3	-0.731148	-2.09987	0.344244	0.196029
Cpx_284	MED1,MED14,MED15,MED17,MED21,MED23,MED24,MED25,MED26,MED6,MED7	46	84	-0.14035	-0.516762	0.224639	0.454427	1	-1.09971	-3.28517	0.219514	0.115432	13	-0.0661887	-0.692318	0.481771	0.822428	19	-0.109996	-0.643773	0.375333	0.667385
Cpx_2842	AXIN1,DAXX,HIPK2,TP53	3	11	-0.981845	-2.38147	0.164053	0.0959101	0	-0.475358	-5.35858	1.6828	0.73204	1	-0.257974	-2.48269	1.18094	0.75964	1	-1.19715	-3.47484	0.342861	0.139757
Cpx_2843	ATRX,DAXX	12	19	-0.165302	-0.922607	0.556783	0.656774	3	0.681361	-0.777476	1.8792	0.329801	5	0.410727	-0.653156	1.30937	0.420181	3	-0.731148	-2.09987	0.344244	0.196029
Cpx_2847	ING4,JADE2,KAT7,MEAF6	24	32	0.0824669	-0.469007	0.622987	0.766389	1	-0.888306	-3.13982	0.580155	0.267979	4	-0.268057	-1.41359	0.633328	0.587467	15	0.437976	-0.220842	1.05597	0.186394
Cpx_2848	ING4,JADE3,KAT7,MEAF6	21	23	0.391696	-0.222311	1.00343	0.209144	1	-0.222647	-2.50404	1.27399	0.801845	5	0.275957	-0.780185	1.15892	0.579636	9	0.440025	-0.389811	1.19638	0.284913
Cpx_285	MLH1,PCNA,PMS1	4	5	0.323336	-1.02804	1.6423	0.626387	1	1.7037	-0.684761	3.49675	0.138779	1	0.515224	-1.78275	2.1733	0.600776	2	0.530244	-1.21952	2.02448	0.514717
Cpx_2850	FN1,ITGA5,ITGB1,NOV	8	13	0.0171587	-0.910248	0.888924	0.969782	2	0.923054	-0.807634	2.28657	0.261981	2	0.147258	-1.49136	1.36062	0.835386	4	0.364358	-0.84497	1.38731	0.524279
Cpx_2851	ARID4A,ARID4B,BRMS1,BRMS1L,HDAC1,HDAC2,ING2,RBBP4,RBBP7,SAP130,SAP30,SIN3A,SUDS3	46	91	-0.152536	-0.527032	0.209645	0.412791	4	-0.109862	-1.2533	0.775004	0.825855	16	0.146623	-0.421824	0.653397	0.596433	20	-0.126919	-0.650375	0.350527	0.613295
Cpx_2852	ACTL6A,SMARCB1,SMARCC1,SMARCC2	36	31	0.653449	0.160379	1.15203	0.00948532	4	0.988884	-0.209419	1.96308	0.0986674	10	0.751873	-0.00613268	1.43062	0.0517528	19	0.800264	0.191292	1.38559	0.010764
Cpx_2853	COL18A1,ITGA5,ITGB1	8	13	0.0171587	-0.910248	0.888924	0.969782	2	0.923054	-0.807634	2.28657	0.261981	2	0.147258	-1.49136	1.36062	0.835386	4	0.364358	-0.84497	1.38731	0.524279
Cpx_2856	ACTL6A,BRD8,DMAP1,EP400,EPC1,ING3,KAT5,MORF4L1,RUVBL1,TRRAP	118	131	0.244502	-0.01367	0.501778	0.0633719	13	0.375121	-0.275633	0.948934	0.24502	32	0.355639	-0.0516926	0.734314	0.0854427	57	0.286988	-0.0447468	0.606769	0.0890535
Cpx_2857	ACTL6A,BRD8,DMAP1,EP400,EPC1,EPC2,ING3,KAT5,MEAF6,MORF4L1,RUVBL1,RUVBL2,TRRAP,YEATS4	148	181	0.178059	-0.0481637	0.402911	0.122545	14	0.107521	-0.508566	0.650112	0.717562	40	0.274043	-0.0863627	0.610758	0.132728	72	0.239959	-0.0511046	0.520976	0.104932
Cpx_2858	ING5,JADE1,KAT7,MEAF6	15	19	0.134386	-0.5638	0.817079	0.70114	2	0.475347	-1.24249	1.75619	0.541088	3	-0.0703215	-1.411	0.969065	0.904249	6	0.0451736	-0.946631	0.910082	0.923023
Cpx_2859	BRPF1,ING5,KAT6A,KAT6B,MEAF6	42	72	-0.0540852	-0.454224	0.334915	0.78723	8	0.595288	-0.246733	1.31341	0.155296	11	-0.0885929	-0.771671	0.502657	0.781136	17	-0.0677677	-0.635102	0.446644	0.8037
Cpx_286	MSH2,MSH6,PCNA	4	5	0.323336	-1.02804	1.6423	0.626387	1	1.7037	-0.684761	3.49675	0.138779	1	0.515224	-1.78275	2.1733	0.600776	2	0.530244	-1.21952	2.02448	0.514717
Cpx_2860	SUPT4H1,SUPT5H	21	42	-0.262559	-0.810871	0.258024	0.327334	3	0.00719198	-1.32392	1.018	0.990126	6	-0.0943116	-1.02477	0.669922	0.822568	8	-0.338359	-1.15637	0.36125	0.359722
Cpx_2861	SUPT4H1,SUPT5H	21	42	-0.262559	-0.810871	0.258024	0.327334	3	0.00719198	-1.32392	1.018	0.990126	6	-0.0943116	-1.02477	0.669922	0.822568	8	-0.338359	-1.15637	0.36125	0.359722
Cpx_287	CCNC,CDK8,MED1,MED12,MED13,MED14,MED15,MED17,MED21,MED23,MED24,MED25,MED6,MED7	86	154	-0.166593	-0.44281	0.103657	0.228557	4	-0.780241	-1.89743	0.0665818	0.0737992	34	0.225797	-0.165592	0.589402	0.250184	33	-0.23572	-0.63784	0.137825	0.221896
Cpx_2872	CD47,CD9,GP1BA,ITGA2B,ITGB3	3	12	-0.58355	-1.95787	0.529537	0.320182	0	0.0539422	-4.81222	2.14123	0.970763	1	-0.217843	-2.44396	1.22222	0.797381	2	-0.0242065	-1.67195	1.21327	0.972542
Cpx_2875	BRD4,CCNT1,CDK9	9	18	-0.0592791	-0.916208	0.741062	0.886852	0	-0.355147	-5.20906	1.66971	0.794742	2	-0.184201	-1.80273	0.983997	0.782216	6	0.372206	-0.645597	1.27396	0.45124
Cpx_2877	BRD4,CCNT1,CDK9	9	18	-0.0592791	-0.916208	0.741062	0.886852	0	-0.355147	-5.20906	1.66971	0.794742	2	-0.184201	-1.80273	0.983997	0.782216	6	0.372206	-0.645597	1.27396	0.45124
Cpx_288	CCNC,CDK8,MED1,MED12,MED13,MED14,MED15,MED17,MED21,MED23,MED24,MED25,MED26,MED6,MED7	86	154	-0.166593	-0.44281	0.103657	0.228557	4	-0.780241	-1.89743	0.0665818	0.0737992	34	0.225797	-0.165592	0.589402	0.250184	33	-0.23572	-0.63784	0.137825	0.221896
Cpx_2880	CUL1,FBXW11,SKP1	23	17	0.920079	0.277749	1.5854	0.00499126	2	1.17895	-0.455891	2.37894	0.13719	4	0.52805	-0.657061	1.50738	0.351068	11	0.982269	0.167033	1.76676	0.0191685
Cpx_2881	BTRC,CUL1,RBX1,SKP1	12	10	0.705844	-0.135917	1.5683	0.0996655	2	1.52562	-0.149278	2.81627	0.0699945	3	0.675534	-0.710403	1.81516	0.30702	6	0.919292	-0.141648	1.9122	0.0867311
Cpx_2885	ITGAV,ITGB1,SPP1	8	13	0.0171587	-0.910248	0.888924	0.969782	2	0.923054	-0.807634	2.28657	0.261981	2	0.147258	-1.49136	1.36062	0.835386	4	0.364358	-0.84497	1.38731	0.524279
Cpx_2892	GRB2	4	7	-0.284349	-1.56866	0.883211	0.637227	0	-0.325408	-5.21745	1.90254	0.820457	0	-1.16202	-6.03259	0.962033	0.347752	4	0.519111	-0.784072	1.69894	0.412233
Cpx_2893	BCR/ABL fu,GRB2,SOS1	5	7	-0.109224	-1.29105	1.0088	0.848488	0	-0.325408	-5.21745	1.90254	0.820457	0	-1.16202	-6.03259	0.962033	0.347752	5	0.688916	-0.50861	1.81761	0.246941
Cpx_2895	GRB2,SHC1	4	7	-0.284349	-1.56866	0.883211	0.637227	0	-0.325408	-5.21745	1.90254	0.820457	0	-1.16202	-6.03259	0.962033	0.347752	4	0.519111	-0.784072	1.69894	0.412233
Cpx_2896	CD47,ITGA2B,ITGB3,PTK2	4	20	-0.952627	-2.13218	0.0106056	0.0527617	1	-0.1827	-2.52434	1.42414	0.846472	1	-0.698685	-2.90474	0.681452	0.366489	2	-0.600373	-2.22008	0.567796	0.344262
Cpx_2897	MAML1,NOTCH1,RBPJ	18	34	-0.205193	-0.815867	0.375181	0.493361	3	0.200604	-1.17055	1.27646	0.746545	3	-0.504616	-1.81861	0.480189	0.344201	9	-0.0873092	-0.907636	0.637511	0.82178
Cpx_29	PSME3	6	5	0.902515	-0.287727	2.13106	0.134935	0	0.918435	-3.97692	3.17756	0.586436	3	1.40722	-0.0911369	2.77912	0.0640356	2	0.996196	-0.772819	2.52585	0.242289
Cpx_2907	NOTCH1,RBPJ	18	34	-0.205193	-0.815867	0.375181	0.493361	3	0.200604	-1.17055	1.27646	0.746545	3	-0.504616	-1.81861	0.480189	0.344201	9	-0.0873092	-0.907636	0.637511	0.82178
Cpx_2908	RBPJ,SPEN	30	41	0.131509	-0.36028	0.613146	0.596012	0	-1.57839	-6.42741	0.414717	0.15018	11	0.497351	-0.211531	1.12784	0.160437	14	0.174409	-0.484488	0.776945	0.589915
Cpx_2909	FCGR1A,LAT,PLCG2,SYK	7	11	-0.0335328	-1.02006	0.892487	0.944235	1	0.869643	-1.41405	2.44113	0.388513	2	0.239568	-1.40857	1.47803	0.740422	3	0.0300403	-1.39532	1.19288	0.962816
Cpx_2910	FCGR1A,LYN,PLCG2	17	16	0.618267	-0.0800103	1.32267	0.082266	4	1.69698	0.419816	2.78808	0.0117372	1	-0.60005	-2.81459	0.805002	0.450322	10	0.942887	0.0997285	1.74306	0.029281
Cpx_2911	NCOR2,RBPJ,SNW1	6	18	-0.859238	-1.87329	0.0296939	0.0585184	1	-0.0538087	-2.30525	1.43304	0.951653	0	-1.91131	-6.76029	0.0880796	0.0650987	3	-0.763348	-2.16809	0.353706	0.193466
Cpx_2912	LCP2,PLCG2	5	5	0.492217	-0.750855	1.73168	0.426978	1	2.74546	0.436456	4.41031	0.0251902	0	-0.376082	-5.25845	1.82284	0.789619	3	0.91662	-0.643795	2.30058	0.229949
Cpx_2913	LAT,PLCG2	5	5	0.492217	-0.750855	1.73168	0.426978	1	2.74546	0.436456	4.41031	0.0251902	0	-0.376082	-5.25845	1.82284	0.789619	3	0.91662	-0.643795	2.30058	0.229949
Cpx_2918	XRCC5,XRCC6,YY1	8	15	0.146565	-0.776362	1.01384	0.746295	1	1.02831	-1.22722	2.50863	0.307496	2	0.276927	-1.35831	1.48484	0.69921	3	0.107945	-1.27646	1.2297	0.863189
Cpx_2919	MT-ND1,MT-ND2,MT-ND3,MT-ND4L,MT-ND6,NDUFA1,NDUFA10,NDUFA3,NDUFA6,NDUFA8,NDUFA9,NDUFC1,NDUFS5	1	0	1.62341	-1.30862	6.60691	0.276711	0					1	3.1675	0.233554	8.15177	0.0354125	0
Cpx_2921	CTBP1,CTBP2,SPEN	48	67	0.143404	-0.240694	0.520858	0.460882	2	-0.257703	-1.85178	0.846951	0.685869	16	0.408027	-0.170854	0.929881	0.159866	23	0.262332	-0.242941	0.733398	0.299528
Cpx_2922	GRB2,LAT,PIK3R1,PLCG1,SOS1	24	32	0.19991	-0.351426	0.740466	0.472523	1	-0.251584	-2.45843	1.1255	0.760143	10	0.698873	-0.0597989	1.37823	0.0694922	12	0.330328	-0.385679	0.987074	0.35212
Cpx_2923	CTBP1,RBBP8,SPEN	36	49	0.188341	-0.257457	0.625963	0.403803	1	-0.443377	-2.64128	0.907218	0.575444	14	0.591846	-0.0379328	1.16103	0.0645263	16	0.194486	-0.410518	0.749839	0.514717
Cpx_2930	RBBP8,RBPJ,SPEN	30	41	0.131509	-0.36028	0.613146	0.596012	0	-1.57839	-6.42741	0.414717	0.15018	11	0.497351	-0.211531	1.12784	0.160437	14	0.174409	-0.484488	0.776945	0.589915
Cpx_2931	CTBP1,RBBP8,RBPJ,SPEN	39	59	0.0510647	-0.371142	0.462954	0.810053	1	-0.727448	-2.92176	0.614129	0.334662	14	0.38502	-0.233928	0.938658	0.211813	18	0.0736403	-0.498512	0.598983	0.792606
Cpx_2936	ECSIT,GAPDH,MT-CO2,NDUFAF1,TRAF6	2	6	-0.396346	-2.09811	0.976791	0.587112	0	1.0282	-3.84487	3.17307	0.543153	0	-0.756648	-5.62973	1.38881	0.566332	1	-0.0922284	-2.35919	1.47615	0.918568
Cpx_2937	PTF1A,TCF12	9	10	0.165185	-0.775212	1.09729	0.726253	0	0.0596731	-4.80614	2.15577	0.967685	2	0.481956	-1.18388	1.75709	0.522378	4	0.11113	-1.16981	1.249	0.85474
Cpx_2938	ECSIT,NDUFS3,TOMM20	0	3	-1.36199	-6.2664	0.982896	0.293272	0	1.53848	-3.37695	3.93195	0.401577	0	-0.195778	-5.10567	2.17562	0.895346	0	-0.312008	-5.22486	2.06556	0.832117
Cpx_2939	ECSIT,MT-CO2,MT-ND1,NDUFA1,NDUFAF1,TRAF6	3	6	-0.0594038	-1.50145	1.20777	0.928861	0	1.0282	-3.84487	3.17307	0.543153	1	0.383323	-1.88331	1.95181	0.685834	1	-0.0922284	-2.35919	1.47615	0.918568
Cpx_2944	LCK,NOTCH1,PIK3R1	39	55	0.215461	-0.215833	0.63868	0.324115	6	0.493269	-0.482835	1.31226	0.298674	12	0.388437	-0.283059	0.983432	0.243237	17	0.230238	-0.359594	0.771952	0.430661
Cpx_2945	FHL1,RBPJ,RING1	8	23	-0.637479	-1.52317	0.156884	0.118455	1	0.0990187	-2.1343	1.53102	0.911081	0	-2.0426	-6.88919	-0.0571414	0.0415846	5	-0.286812	-1.39791	0.651073	0.568358
Cpx_2946	NOTCH1,RBPJ,YY1	24	39	-0.0623083	-0.599955	0.456666	0.815966	4	0.388383	-0.804889	1.35489	0.489108	4	-0.393701	-1.53118	0.492303	0.41209	12	0.0624632	-0.650177	0.706554	0.856343
Cpx_2947	NOTCH1,YY1	21	29	0.147372	-0.440254	0.72134	0.618082	4	0.698231	-0.529633	1.71377	0.242478	4	-0.0613539	-1.21663	0.85602	0.904812	10	0.258886	-0.520613	0.964598	0.497946
Cpx_2955	LAT,LCK,LCP2,PLCG1	15	30	-0.328349	-0.986862	0.291808	0.303914	4	0.727554	-0.473796	1.70026	0.213369	7	0.43786	-0.450887	1.20097	0.312253	3	-1.08394	-2.42402	-0.0622531	0.0362964
Cpx_2956	CBL,LAT,PLCG1	11	22	-0.300458	-1.0608	0.408266	0.411916	2	0.63177	-1.00105	1.82059	0.395747	4	0.22424	-0.94222	1.16458	0.676508	4	-0.373206	-1.54864	0.579018	0.465554
Cpx_2957	GRB2,LAT	4	7	-0.284349	-1.56866	0.883211	0.637227	0	-0.325408	-5.21745	1.90254	0.820457	0	-1.16202	-6.03259	0.962033	0.347752	4	0.519111	-0.784072	1.69894	0.412233
Cpx_2958	CREBBP,SMAD1	26	23	0.560006	-0.0190317	1.14616	0.0579795	3	0.830489	-0.561626	1.93162	0.216796	8	0.682604	-0.175375	1.44677	0.113396	12	0.699879	-0.0612349	1.41711	0.070518
Cpx_2959	OAZ1,PSMB4,SMAD1	15	17	0.386256	-0.331668	1.09774	0.287651	2	0.61801	-1.07765	1.90876	0.428021	5	0.510727	-0.561721	1.42535	0.325303	7	0.6805	-0.267281	1.53794	0.151197
Cpx_2960	ITK,LCP2,PLCG1	5	12	-0.58244	-1.69296	0.403194	0.252675	1	0.646399	-1.62105	2.17455	0.506777	4	0.810759	-0.413357	1.85835	0.178477	0	-2.2659	-7.12836	-0.193819	0.0274551
Cpx_2961	LCP2,PLCG1,VAV1	19	38	-0.231938	-0.812113	0.318137	0.413693	2	0.171114	-1.4404	1.31265	0.803987	7	0.134254	-0.740358	0.874302	0.744451	5	-0.651828	-1.68448	0.185645	0.134657
Cpx_2962	BCAR1,CRK,DOCK1	7	4	0.693001	-0.482026	1.98943	0.249527	0	0.920063	-4.01844	3.39362	0.594932	2	0.90676	-0.86343	2.45008	0.284698	5	1.13193	-0.213546	2.52813	0.0976839
Cpx_2966	GNAI1,GPSM2,NUMA1	5	6	0.198886	-1.01968	1.38149	0.740357	0	0.580139	-4.34803	2.94306	0.725704	1	0.200158	-2.07915	1.79005	0.831186	1	-0.0633256	-2.34033	1.52225	0.944689
Cpx_2968	AXIN1,SMAD3	8	13	-0.0649294	-0.985793	0.804425	0.885069	0	-0.0748578	-4.9404	2.01164	0.958642	3	0.292579	-1.08151	1.39767	0.642524	1	-0.803744	-3.02528	0.624231	0.305141
Cpx_297	PCNA,POLD1,POLD2,POLD3,POLD4	4	9	-0.176576	-1.4326	0.940215	0.762801	1	1.16467	-1.11912	2.7277	0.262664	1	0.026051	-2.21693	1.5172	0.976663	2	0.122128	-1.55951	1.43922	0.868924
Cpx_2970	MLST8,MTOR,RPTOR	55	80	0.10842	-0.242386	0.453336	0.541457	4	-0.00986509	-1.1407	0.860795	0.984209	15	0.0671062	-0.521954	0.591006	0.813209	22	0.0477331	-0.452391	0.508374	0.845487
Cpx_2971	ITGA9,ITGB1,VEGFC	8	13	0.0171587	-0.910248	0.888924	0.969782	2	0.923054	-0.807634	2.28657	0.261981	2	0.147258	-1.49136	1.36062	0.835386	4	0.364358	-0.84497	1.38731	0.524279
Cpx_2972	ITGA9,ITGB1,VEGFA	8	13	0.0171587	-0.910248	0.888924	0.969782	2	0.923054	-0.807634	2.28657	0.261981	2	0.147258	-1.49136	1.36062	0.835386	4	0.364358	-0.84497	1.38731	0.524279
Cpx_2975	E2F4,E2F5,RBL1,SMAD3,TFDP1	13	19	-0.00266451	-0.737319	0.705379	0.994169	1	0.322636	-1.92356	1.78989	0.726522	4	0.162685	-1.01545	1.12451	0.763919	3	-0.420186	-1.76987	0.630257	0.460255
Cpx_298	APEX1,CITED1,HIF1A,STAT3	13	29	-0.24835	-0.937042	0.391455	0.454051	2	0.437151	-1.19181	1.61362	0.546287	2	-0.669217	-2.26554	0.447111	0.268727	5	-0.210542	-1.24499	0.636165	0.647261
Cpx_2989	ADAM8,ITGA9,ITGB1	8	13	0.0171587	-0.910248	0.888924	0.969782	2	0.923054	-0.807634	2.28657	0.261981	2	0.147258	-1.49136	1.36062	0.835386	4	0.364358	-0.84497	1.38731	0.524279
Cpx_2991	MTOR,RPTOR	55	80	0.10842	-0.242386	0.453336	0.541457	4	-0.00986509	-1.1407	0.860795	0.984209	15	0.0671062	-0.521954	0.591006	0.813209	22	0.0477331	-0.452391	0.508374	0.845487
Cpx_2992	SMAD7,SMURF2	15	20	0.103812	-0.600076	0.789558	0.768355	3	1.09014	-0.35598	2.23539	0.127293	7	0.722224	-0.199021	1.53815	0.118062	3	-0.553979	-1.92691	0.527537	0.337754
Cpx_2996	SMAD7,SMURF1	26	32	0.247111	-0.29335	0.779857	0.366494	6	1.51335	0.507357	2.36103	0.00493574	12	0.85287	0.150974	1.49369	0.0186926	5	-0.46959	-1.52121	0.395193	0.305239
Cpx_2997	SMAD7,SMURF1,TGFBR1,TGFBR2	32	42	0.223225	-0.258994	0.697497	0.36069	7	1.39124	0.477558	2.16726	0.00440644	13	0.700173	0.0387741	1.29907	0.0386793	7	-0.349649	-1.23495	0.400518	0.379097
Cpx_2998	AXIN1,CTNNB1,GSK3B,PPP2R5A	25	31	0.25999	-0.282612	0.794835	0.343891	3	0.951805	-0.400806	1.98618	0.149544	4	-0.124086	-1.26675	0.773568	0.804278	11	0.325977	-0.411362	0.996964	0.370788
Cpx_3	BCL6,HDAC7	17	20	0.164088	-0.507063	0.825314	0.627492	2	0.531851	-1.1702	1.83194	0.493682	3	0.037138	-1.29654	1.06388	0.949514	8	0.327011	-0.573322	1.14013	0.458444
Cpx_30	PSME1,PSME2	1	0	1.01477	-1.91709	5.9982	0.505868	0					1	2.2608	-0.672366	7.24476	0.12755	0
Cpx_300	MED10,MED14,MED16,MED17,MED20,MED21,MED24,MED27,MED31,MED6,MED7,THRAP3	15	21	-0.0129932	-0.706266	0.65999	0.970007	1	-0.146356	-2.37416	1.28837	0.864344	3	-0.297537	-1.63118	0.728617	0.598325	5	-0.172961	-1.23992	0.721819	0.720574
Cpx_3004	APC,AXIN1,CTNNB1	18	17	0.579353	-0.0995077	1.26669	0.0939542	2	1.10881	-0.592133	2.38333	0.176036	3	0.244419	-1.10338	1.30123	0.688789	8	0.611884	-0.289345	1.445	0.175066
Cpx_3008	APC,IQGAP1,TUBA1A,TUBG1	26	25	0.421698	-0.125316	0.976419	0.130412	4	0.831377	-0.381721	1.82648	0.163683	5	0.140342	-0.902137	1.00077	0.771385	16	0.79792	0.158233	1.42207	0.0152658
Cpx_301	CCNC,CDK8,MED1,MED10,MED12,MED13,MED14,MED16,MED17,MED20,MED21,MED24,MED27,MED31,MED6,MED7,THRAP3	55	91	-0.148846	-0.499987	0.194065	0.397299	4	-0.438777	-1.57038	0.432433	0.351599	24	0.327764	-0.147881	0.766636	0.170808	19	-0.336044	-0.870286	0.148594	0.179898
Cpx_3011	APC,IQGAP1,RAC1	16	14	0.523604	-0.201492	1.25873	0.155908	1	0.63735	-1.59827	2.09588	0.502783	4	0.563364	-0.633246	1.56203	0.326898	10	0.903154	0.0478933	1.72087	0.0389517
Cpx_3012	APC,CDC42,IQGAP1	12	9	0.611053	-0.252083	1.50555	0.164692	1	0.857194	-1.40494	2.39582	0.38839	3	0.693751	-0.710827	1.86489	0.302479	8	1.02051	0.0247286	1.99305	0.0447887
Cpx_3015	CCNE1,CDK2,CDKN1B,CKS1B,CUL1,RBX1,SKP1,SKP2	16	21	0.154839	-0.493789	0.783669	0.632634	2	0.814008	-0.751324	1.8826	0.259143	4	0.176588	-0.955411	1.06047	0.729922	7	0.198338	-0.684006	0.967334	0.636785
Cpx_302	ACTL6A,ACTR5,ACTR8,INO80,INO80B,INO80C,INO80D,INO80E,MCRS1,NFRKB,RUVBL1,RUVBL2,TCF3	52	82	-0.0884743	-0.443967	0.259491	0.620205	3	-0.617785	-1.93205	0.360562	0.238157	10	-0.186516	-0.857658	0.386377	0.543442	29	0.0831662	-0.36965	0.510981	0.711691
Cpx_3025	TGFB3,TGFBR2	1	1	1.95274	-0.588498	4.49427	0.118665	0	3.53891	-1.45075	6.4863	0.119752	0	2.10661	-2.87878	5.04333	0.291387	0	2.45944	-2.52634	5.39712	0.23358
Cpx_3026	TGFB1,TGFBR2	1	0	0.891818	-2.03992	5.8752	0.561223	0					1	2.25344	-0.679523	7.23732	0.12876	0
Cpx_3027	TGFB1,TGFBR1,TGFBR2	7	10	0.256837	-0.766313	1.24054	0.612468	1	1.20009	-1.0687	2.74366	0.246494	2	0.484646	-1.18882	1.7731	0.52285	2	0.19068	-1.48603	1.49052	0.796745
Cpx_3028	TGFB3,TGFBR1,TGFBR2	7	11	0.338837	-0.679205	1.30851	0.501942	1	1.17806	-1.0872	2.7104	0.253205	1	0.016661	-2.22484	1.49613	0.985023	2	0.175174	-1.49873	1.46712	0.812141
Cpx_3031	TGFB1,TGFBR1,TGFBR2	7	10	0.256837	-0.766313	1.24054	0.612468	1	1.20009	-1.0687	2.74366	0.246494	2	0.484646	-1.18882	1.7731	0.52285	2	0.19068	-1.48603	1.49052	0.796745
Cpx_3032	AGO2,DICER1,HSP90AB1,TARBP2	34	45	0.104492	-0.349529	0.553913	0.649499	3	0.180726	-1.19645	1.22548	0.769394	9	0.139496	-0.630204	0.804109	0.703939	12	0.00244581	-0.649822	0.601166	0.993838
Cpx_3035	ITGB1,SLC7A8	8	13	0.0171587	-0.910248	0.888924	0.969782	2	0.923054	-0.807634	2.28657	0.261981	2	0.147258	-1.49136	1.36062	0.835386	4	0.364358	-0.84497	1.38731	0.524279
Cpx_3036	CKS1B,CUL1,RBX1,SKP1,SKP2	11	10	0.643126	-0.219617	1.51784	0.142348	2	1.52562	-0.149278	2.81627	0.0699945	3	0.675534	-0.710403	1.81516	0.30702	5	0.775175	-0.36066	1.80722	0.170271
Cpx_3038	FOXH1,SMAD2,SMAD4	16	18	0.341472	-0.355848	1.0314	0.33291	0	-1.40641	-6.31762	0.845792	0.270228	6	0.756309	-0.233948	1.62223	0.126466	9	0.64003	-0.218373	1.43369	0.138238
Cpx_3039	FOXH1,SMAD2	11	10	0.604571	-0.270834	1.4924	0.173952	0	-1.17108	-6.1257	1.33157	0.409683	3	0.754214	-0.641521	1.91097	0.261403	7	1.12245	0.109205	2.0921	0.0308726
Cpx_304	ACTL6A,ACTR6,EAF2,H2AFZ,RUVBL1,RUVBL2,SRCAP,VPS72,YEATS4,ZNHIT1	36	54	-0.0318562	-0.474445	0.40034	0.886023	1	-1.08912	-3.29667	0.28614	0.136279	9	0.0538179	-0.708829	0.707175	0.880951	18	0.0369926	-0.544353	0.574863	0.896634
Cpx_3040	AIMP1,AIMP2,DARS,EEF1E1,EPRS,IARS,KARS,LARS,MARS,QARS,RARS	2	3	-0.0433918	-1.84338	1.60253	0.958422	1	1.60956	-1.01338	3.73387	0.205172	0	-0.359662	-5.26161	1.97614	0.803698	1	0.399211	-1.94752	2.2299	0.693898
Cpx_3043	BMP2,BMP4,BMPR1A	12	27	-0.138177	-0.86314	0.534513	0.693744	2	0.73978	-0.93552	1.95408	0.339421	3	-0.0537764	-1.37441	0.946068	0.924904	5	-0.159774	-1.22227	0.723473	0.739324
Cpx_3044	HDAC1,NCOR1,SIN3A,SKI	52	88	-0.0203709	-0.378991	0.329214	0.909959	2	-0.940508	-2.55595	0.19691	0.114589	17	0.211544	-0.341248	0.707128	0.436447	25	0.106946	-0.368725	0.548957	0.649297
Cpx_3045	NFKB1,POU2F1,POU2F2,RELA,YY1	33	45	0.0847923	-0.382693	0.543726	0.719219	3	-0.413831	-1.81033	0.691947	0.49064	7	-0.0591205	-0.925995	0.66791	0.881997	15	0.228603	-0.404639	0.810905	0.465355
Cpx_3046	RELB,YY1	6	5	0.52686	-0.640144	1.72843	0.370586	1	1.5858	-0.776279	3.33882	0.159018	1	0.424638	-1.85433	2.03823	0.658867	3	0.743859	-0.748433	2.09807	0.305679
Cpx_3048	HDAC1,HDAC2,RBBP4,RBBP7,SIN3A	21	64	-0.497426	-1.02299	-0.00916869	0.0457316	2	-0.29519	-1.91517	0.844451	0.650722	12	0.267525	-0.395134	0.849935	0.408935	5	-1.00738	-2.01503	-0.209706	0.0110051
Cpx_3051	MAX,MXD1	2	17	-1.18	-2.80648	0.00300613	0.050653	0	-0.262836	-5.13234	1.82639	0.851988	2	0.0665821	-1.55918	1.24814	0.923361	0	-2.00191	-6.85353	0.012225	0.0518945
Cpx_3052	MAX,MYC	2	17	-1.18	-2.80648	0.00300613	0.050653	0	-0.262836	-5.13234	1.82639	0.851988	2	0.0665821	-1.55918	1.24814	0.923361	0	-2.00191	-6.85353	0.012225	0.0518945
Cpx_3053	HDAC1,HDAC2,SIN3A	14	48	-0.583927	-1.22526	-0.000540935	0.0497802	2	-0.0580507	-1.70357	1.12336	0.933049	8	0.181162	-0.632936	0.874435	0.63999	3	-1.14266	-2.44871	-0.174455	0.0179288
Cpx_3054	HDAC2,MXD1,SIN3A	4	25	-1.01206	-2.16939	-0.0873007	0.0306123	0	-0.75411	-5.63318	1.35337	0.568579	2	-0.318946	-1.92052	0.809994	0.618209	1	-1.26584	-3.4636	0.0924257	0.0715003
Cpx_3055	ACTA2,ACTG2,BRIX1,DDX21,DHX9,EBNA1BP2,EEF1A1,EEF2,FBL,GNL3,H1FX,HIST1H1D,HIST1H2BM,HNRNPA1,HNRNPM,HNRNPU,IGF2BP1,ILF2,ILF3,LUC7L2,LYAR,MYBBP1A,NAP1L1,NCL,NOLC1,NOP56,NOP58,NPM1,PWP1,RBM28,RPL10,RPL10A,RPL11,RPL12,RPL13,RPL13A,RPL14,RPL15,RPL17,RPL18,RPL18A,RPL19,RPL21,RPL22,RPL23,RPL23A,RPL24,RPL26,RPL27,RPL27A,RPL28,RPL29,RPL3,RPL30,RPL31,RPL32,RPL35,RPL35A,RPL36,RPL36A,RPL37A,RPL39,RPL4,RPL5,RPL6,RPL7,RPL7A,RPL8,RPL9,RPL9,RPLP0,RPLP1,RPLP2,RPS11,RPS12,RPS13,RPS14,RPS15,RPS15A,RPS16,RPS17,RPS18,RPS2,RPS23,RPS24,RPS29,RPS3A,RPS6,RPS7,RPS8,RPS9,RSL1D1,SCYL2,SLC25A5,SNU13,SRP14,SRPK1,TCOF1,TOP1,TUBA1A,TUBB1,TUFM,U2AF1,U2AF2,YBX1	226	361	-0.00414943	-0.177205	0.166998	0.962285	22	0.0370894	-0.441533	0.46586	0.872746	63	0.0737334	-0.201271	0.333222	0.591046	98	-0.00580169	-0.244094	0.223511	0.961152
Cpx_3056	DGCR8,DROSHA	34	58	-0.0472552	-0.49454	0.386766	0.832703	2	-0.19111	-1.78789	0.920367	0.767245	13	0.384087	-0.260794	0.959043	0.230741	12	-0.1919	-0.871428	0.411323	0.547368
Cpx_3057	ITGA10,ITGB1	8	13	0.0171587	-0.910248	0.888924	0.969782	2	0.923054	-0.807634	2.28657	0.261981	2	0.147258	-1.49136	1.36062	0.835386	4	0.364358	-0.84497	1.38731	0.524279
Cpx_3058	ITGA11,ITGB1	8	13	0.0171587	-0.910248	0.888924	0.969782	2	0.923054	-0.807634	2.28657	0.261981	2	0.147258	-1.49136	1.36062	0.835386	4	0.364358	-0.84497	1.38731	0.524279
Cpx_3059	COL1A1,ITGA11,ITGB1	8	13	0.0171587	-0.910248	0.888924	0.969782	2	0.923054	-0.807634	2.28657	0.261981	2	0.147258	-1.49136	1.36062	0.835386	4	0.364358	-0.84497	1.38731	0.524279
Cpx_306	FAU,RPL10,RPL10A,RPL11,RPL12,RPL13,RPL13A,RPL14,RPL15,RPL17,RPL18,RPL18A,RPL19,RPL21,RPL22,RPL23,RPL23A,RPL24,RPL26,RPL27,RPL27A,RPL28,RPL29,RPL3,RPL30,RPL31,RPL32,RPL34,RPL35,RPL35A,RPL36,RPL36A,RPL37,RPL37A,RPL38,RPL39,RPL4,RPL41,RPL5,RPL6,RPL7,RPL7A,RPL8,RPL9,RPL9,RPLP0,RPLP1,RPLP2,RPS10,RPS11,RPS12,RPS13,RPS14,RPS15,RPS15A,RPS16,RPS17,RPS18,RPS19,RPS2,RPS20,RPS21,RPS23,RPS24,RPS25,RPS26,RPS27,RPS27A,RPS28,RPS29,RPS3,RPS3A,RPS4X,RPS4Y1,RPS5,RPS6,RPS7,RPS8,RPS9,RPSA,UBA52	123	190	0.0764959	-0.160148	0.310123	0.524215	13	0.278427	-0.357458	0.831948	0.371164	33	0.071557	-0.31898	0.431714	0.709936	50	0.050383	-0.2785	0.362648	0.758537
Cpx_3060	CCNC,CDK8,GTF2F1,MED21,POLR2A,SMARCA2,SMARCB1	35	56	-0.199773	-0.641016	0.228866	0.363512	0	-2.29289	-7.13882	-0.315213	0.0158238	15	0.388673	-0.215897	0.934836	0.19828	15	-0.289626	-0.908052	0.271538	0.321519
Cpx_3062	CREBBP,KAT2B,POLR2A,SMARCB1	20	13	0.7557	0.0477414	1.49512	0.0363661	1	0.53694	-1.7423	2.0857	0.579996	7	1.23055	0.260244	2.12655	0.0146301	10	0.771151	-0.1102	1.62875	0.0850572
Cpx_3064	CCNC,CDK8,DRAP1,GTF2B,GTF2E1,GTF2F1,GTF2H1,MED21,PCSK4,POLR2A,SMARCA2,SMARCB1,SMARCC1,SMARCC2,SMARCD1,TBP	74	122	-0.10548	-0.400805	0.184083	0.477398	5	-0.536113	-1.54637	0.262306	0.203819	27	0.226938	-0.212385	0.631095	0.300736	32	-0.104093	-0.504303	0.27104	0.594377
Cpx_3065	ACTL6A,CCNC,CDK8,MED21,SMARCB1,SMARCC1,SMARCC2,SMARCD1,SMARCE1	56	80	0.0671869	-0.288987	0.417084	0.709037	4	-0.279567	-1.42373	0.611016	0.568585	21	0.417809	-0.0903295	0.883617	0.104026	27	0.12709	-0.340177	0.565022	0.584172
Cpx_3066	CCNC,CDK8,CREBBP,ERCC3,GTF2B,GTF2F1,GTF2H3,KAT2B,MED21,POLR2A,SMARCA2,SMARCA4,SMARCB1	78	127	-0.144294	-0.439858	0.145554	0.33106	6	-0.553432	-1.48081	0.199571	0.16001	24	0.0752268	-0.386982	0.496437	0.739442	35	-0.143612	-0.546117	0.234436	0.464471
Cpx_3067	CCNC,CCNH,CDK8,GTF2F1,MED21,SMARCB1,SMARCC1,SMARCC2	42	52	0.175173	-0.247493	0.592459	0.413721	4	0.0606427	-1.10219	0.982553	0.907884	17	0.610168	0.0312936	1.14189	0.0393745	19	0.163244	-0.401893	0.68873	0.559727
Cpx_3071	ARMC8,MAEA,MKLN1,RANBP9,RMND5A	23	44	-0.219664	-0.749272	0.285529	0.398687	1	-0.922084	-3.15998	0.510308	0.237651	7	-0.0232267	-0.890934	0.704701	0.953735	7	-0.585138	-1.46623	0.159361	0.129251
Cpx_3075	ASH2L,KDM6A,KDM6B,KMT2C,KMT2D,N4BP2,NCOA6,PAXIP1,PPP6R3,PROSER1,WDR5,ZNF281	108	116	0.3785	0.106026	0.650368	0.00656226	13	0.454326	-0.210241	1.04163	0.171224	26	0.303616	-0.147033	0.717825	0.180102	44	0.333092	-0.0400528	0.689332	0.0793365
Cpx_3078	DGCR8,NCL	22	44	-0.195066	-0.736984	0.321158	0.463934	1	-0.20815	-2.40479	1.14011	0.799335	8	0.21738	-0.598633	0.914492	0.577367	8	-0.440755	-1.27315	0.276172	0.239614
Cpx_3079	DGCR8,ILF3	28	58	-0.246768	-0.721487	0.206281	0.289646	1	-0.576866	-2.76708	0.754543	0.452091	8	-0.11648	-0.918018	0.558059	0.750828	11	-0.33633	-1.03972	0.281153	0.298205
Cpx_308	RPL10,RPL10A,RPL11,RPL12,RPL13,RPL13A,RPL14,RPL15,RPL17,RPL18,RPL18A,RPL19,RPL21,RPL22,RPL23,RPL23A,RPL24,RPL26,RPL27,RPL27A,RPL28,RPL29,RPL3,RPL30,RPL31,RPL32,RPL34,RPL35,RPL35A,RPL36,RPL36A,RPL37,RPL37A,RPL38,RPL39,RPL4,RPL41,RPL5,RPL6,RPL7,RPL7A,RPL8,RPL9,RPL9,RPLP0,RPLP1,RPLP2,UBA52	66	105	0.0172625	-0.30201	0.33084	0.914733	8	0.401774	-0.415092	1.08954	0.312309	19	0.096843	-0.42331	0.565081	0.702318	24	-0.102319	-0.567424	0.327996	0.649909
Cpx_3080	ILF3,XPO5	26	44	-0.064942	-0.57082	0.421988	0.796255	2	0.0330065	-1.58096	1.17287	0.961184	7	-0.0225025	-0.886111	0.700105	0.954901	13	0.0994639	-0.570052	0.703897	0.759694
Cpx_3082	DDX17,DDX5,DGCR8,DHX9,FUS,HNRNPH1,HNRNPR,HNRNPU,HSPA5,ILF3,NCL	83	141	-0.0837996	-0.366267	0.193415	0.555629	3	-0.654454	-1.94601	0.282833	0.19048	24	0.0622509	-0.397144	0.479826	0.781345	42	0.0434611	-0.321347	0.390133	0.810893
Cpx_3084	CCND1,CDK4	3	2	1.01116	-0.707715	2.90034	0.244481	0	1.0327	-3.94949	3.8669	0.565121	1	1.3247	-1.12596	3.45435	0.251479	1	1.14009	-1.40698	3.47693	0.34376
Cpx_3085	CCND2,CDK4	6	4	0.749563	-0.459454	2.04661	0.222511	0	0.593979	-4.30763	2.90345	0.715257	2	1.13973	-0.618438	2.6618	0.182462	2	0.541074	-1.21693	2.06185	0.509493
Cpx_3086	CCND3,CDK4	1	1	0.173441	-2.42191	2.76855	0.886501	0	-0.332513	-5.3178	2.60395	0.834725	0	0.0364584	-4.94788	2.97056	0.982259	0	-0.245067	-5.22913	2.68835	0.878459
Cpx_3087	CCND1,CDK6	7	9	0.464157	-0.561546	1.45903	0.364809	0	0.26783	-4.60876	2.40241	0.861095	1	0.0936109	-2.14974	1.58423	0.916955	4	0.844094	-0.436251	1.99428	0.18311
Cpx_3088	CCND2,CDK6	10	11	0.472779	-0.402128	1.33934	0.28399	0	0.0208348	-4.84204	2.0955	0.988617	2	0.34443	-1.30142	1.57818	0.636878	5	0.654094	-0.474813	1.67101	0.240197
Cpx_3089	CCND3,CDK6	5	8	0.196974	-0.978682	1.29464	0.730283	0	-0.463418	-5.42136	2.02896	0.76042	0	-0.993558	-5.86302	1.1198	0.432286	3	0.591797	-0.848637	1.83352	0.390124
Cpx_3092	APP,TOMM40	5	4	0.319615	-0.958885	1.65223	0.619725	0	-0.128566	-5.06898	2.34647	0.933628	3	1.09872	-0.41528	2.53138	0.145036	2	0.432086	-1.32775	1.9574	0.596569
Cpx_3093	APP,TIMM23	4	16	-0.640405	-1.83538	0.351303	0.216176	0	-0.941687	-5.83315	1.23538	0.473531	2	-0.0479624	-1.67866	1.14309	0.944309	0	-1.83593	-6.68766	0.17962	0.0833681
Cpx_3096	GRB2,ITGA6,ITGB4,SHC1	6	8	-0.0296115	-1.11589	1.00896	0.955517	0	-0.369684	-5.2574	1.83093	0.794313	1	-0.208443	-2.45638	1.29711	0.811013	5	0.617135	-0.560158	1.70636	0.288496
Cpx_3098	SMN1,SMN2,TIMM50	0	2	-1.01125	-5.94051	1.50611	0.470714	0	1.99329	-2.93554	4.50914	0.303411	0	0.284692	-4.64221	2.79417	0.85876	0	-0.244251	-5.17411	2.27514	0.87173
Cpx_310	CCNB1,CCNB2,CCND1,CDK1,CDKN1A,PCNA	7	13	0.029778	-0.940219	0.930039	0.949506	1	0.891151	-1.37008	2.40584	0.371142	2	0.218615	-1.42046	1.43398	0.759692	3	0.11292	-1.26284	1.22541	0.855861
Cpx_3102	ADAR,DHX9,HDLBP,PRKDC,XRCC5,XRCC6	44	62	0.127926	-0.279053	0.527857	0.534412	2	-0.365051	-1.95966	0.741259	0.561042	16	0.510278	-0.075281	1.04122	0.0853611	19	0.127076	-0.434298	0.645707	0.646105
Cpx_3104	ITGB1,NRP1	8	13	0.0171587	-0.910248	0.888924	0.969782	2	0.923054	-0.807634	2.28657	0.261981	2	0.147258	-1.49136	1.36062	0.835386	4	0.364358	-0.84497	1.38731	0.524279
Cpx_311	CCND1,CDK2,CDKN1A,PCNA	11	18	-0.0742379	-0.833296	0.636013	0.840297	1	0.476129	-1.70293	1.76424	0.591178	3	0.0977012	-1.2063	1.06971	0.863391	5	0.0169955	-1.0195	0.877736	0.971276
Cpx_3111	ITGA9,ITGB1,SPP1	8	13	0.0171587	-0.910248	0.888924	0.969782	2	0.923054	-0.807634	2.28657	0.261981	2	0.147258	-1.49136	1.36062	0.835386	4	0.364358	-0.84497	1.38731	0.524279
Cpx_3112	ITGA5,ITGB1,SPP1	8	13	0.0171587	-0.910248	0.888924	0.969782	2	0.923054	-0.807634	2.28657	0.261981	2	0.147258	-1.49136	1.36062	0.835386	4	0.364358	-0.84497	1.38731	0.524279
Cpx_3115	ICAM4,ITGA2B,ITGB3	3	13	-0.715754	-2.08419	0.38372	0.2135	0	-0.157271	-5.02112	1.92079	0.912026	1	-0.339491	-2.56128	1.08821	0.682911	2	-0.175178	-1.81882	1.05055	0.799216
Cpx_3118	GEMIN2,SMN1,SMN2,SNRPB,SNRPD1,SNRPD2,SNRPD3,SNRPE	6	13	-0.176152	-1.21464	0.763321	0.720323	1	1.0655	-1.26432	2.63202	0.311736	0	-1.33132	-6.18425	0.692326	0.251125	4	0.252237	-1.00177	1.31587	0.669086
Cpx_312	CCND1,CDK4,CDKN1A,PCNA	7	7	0.576881	-0.495885	1.6616	0.286608	1	1.29647	-1.02631	2.96944	0.22837	2	0.72373	-0.976836	2.08645	0.361717	3	0.650478	-0.810062	1.94668	0.355665
Cpx_3120	POU2AF1,POU2F1,TLE1	23	42	-0.1359	-0.670695	0.376101	0.607136	2	-0.129625	-1.75352	1.03282	0.847182	6	-0.0879996	-1.02247	0.681543	0.835354	9	-0.218924	-1.00773	0.468702	0.548925
Cpx_3121	POU2F2,TLE4	32	39	0.10604	-0.37698	0.582718	0.664155	4	0.252578	-0.984592	1.25821	0.661163	6	-0.133107	-1.0673	0.637381	0.752059	12	-0.0161795	-0.72173	0.621564	0.961999
Cpx_3123	TLE2	1	1	0.369412	-2.14533	2.88383	0.750272	0	1.75003	-3.24379	4.70786	0.365786	0	0.164358	-4.8233	3.10669	0.9212	0	0.266145	-4.72132	3.20802	0.873829
Cpx_3124	TLE1,TLE2	24	43	-0.119082	-0.643571	0.384036	0.646578	2	-0.150759	-1.77255	1.00748	0.82175	6	-0.125017	-1.05823	0.642543	0.766367	9	-0.241976	-1.02889	0.442948	0.505304
Cpx_3125	TLE1	23	42	-0.1359	-0.670695	0.376101	0.607136	2	-0.129625	-1.75352	1.03282	0.847182	6	-0.0879996	-1.02247	0.681543	0.835354	9	-0.218924	-1.00773	0.468702	0.548925
Cpx_3127	,HIST1H3A,TLE1	23	42	-0.1359	-0.670695	0.376101	0.607136	2	-0.129625	-1.75352	1.03282	0.847182	6	-0.0879996	-1.02247	0.681543	0.835354	9	-0.218924	-1.00773	0.468702	0.548925
Cpx_3128	APH1B,NCSTN,PSEN1,PSENEN	8	8	0.23242	-0.777874	1.24411	0.647169	1	1.1863	-1.08981	2.75991	0.253277	2	0.389768	-1.30148	1.72314	0.609967	5	0.63734	-0.562311	1.75832	0.283414
Cpx_3129	DHX9,SND1,STAT6	18	13	0.483965	-0.231711	1.22347	0.185174	0	-1.00256	-5.87408	1.09906	0.427688	7	1.0331	0.0736408	1.9174	0.0357737	9	0.566088	-0.337358	1.42479	0.211981
Cpx_313	CCND1,CCND3,CDK5,CDKN1A,PCNA	10	22	-0.299228	-1.09295	0.434116	0.430921	1	0.00786166	-2.24207	1.46827	0.992946	2	-0.379601	-1.98783	0.764449	0.553789	7	0.266379	-0.647261	1.07197	0.545888
Cpx_3133	PIK3CA,PIK3R1	26	21	0.804092	0.216079	1.40526	0.00743211	1	-0.00960986	-2.3054	1.54557	0.991732	10	1.17365	0.376363	1.91235	0.0050024	11	0.798405	0.0167136	1.53305	0.0455196
Cpx_3135	HSPA4,NCL,NONO,NPM1,PARP1,RAD50,TLE1,TOP2B	44	79	-0.0897368	-0.476322	0.285099	0.642064	3	-0.299292	-1.61698	0.682916	0.585302	10	-0.213706	-0.924847	0.393295	0.510075	24	0.143868	-0.347681	0.601076	0.555026
Cpx_3137	,,CREBBP,HES1,HIST1H3A,HIST1H4A,KAT2B,NONO,PARP1,POLR2A,SRC	34	35	0.418223	-0.0762807	0.913287	0.0970476	2	-0.0699896	-1.69847	1.09748	0.918061	11	0.59068	-0.133256	1.24281	0.105643	18	0.620314	-0.00317302	1.21494	0.0511381
Cpx_3138	AKT2,SH3RF1	8	13	-0.158155	-1.0873	0.720869	0.726839	1	0.244347	-2.14106	1.89335	0.808732	0	-1.59631	-6.45458	0.453085	0.155564	4	0.11743	-1.098	1.1529	0.835395
Cpx_314	CDKN1A,PCNA	4	5	0.323336	-1.02804	1.6423	0.626387	1	1.7037	-0.684761	3.49675	0.138779	1	0.515224	-1.78275	2.1733	0.600776	2	0.530244	-1.21952	2.02448	0.514717
Cpx_3142	CAMK2D,CREBBP,HES1,KAT2B,NONO,PARP1,POLR2A,SRC	43	45	0.414682	-0.0241435	0.853465	0.0639185	2	-0.136958	-1.7545	1.00706	0.83699	13	0.519261	-0.1393	1.11387	0.117526	22	0.565848	0.00652793	1.10005	0.0474646
Cpx_3144	GRB2,SOS1	5	7	-0.109224	-1.29105	1.0088	0.848488	0	-0.325408	-5.21745	1.90254	0.820457	0	-1.16202	-6.03259	0.962033	0.347752	5	0.688916	-0.50861	1.81761	0.246941
Cpx_3149	HDAC1,HIPK2,NKX3-1,RBBP4,SIN3A,TLE1	37	83	-0.277078	-0.686714	0.115198	0.168397	4	-0.155538	-1.30577	0.741809	0.756518	14	0.0870595	-0.520949	0.624193	0.766199	12	-0.541123	-1.20135	0.0355077	0.0668755
Cpx_315	DAP3,MRPS10,MRPS11,MRPS12,MRPS14,MRPS15,MRPS16,MRPS17,MRPS18A,MRPS18B,MRPS18C,MRPS2,MRPS21,MRPS22,MRPS23,MRPS24,MRPS25,MRPS26,MRPS27,MRPS28,MRPS30,MRPS31,MRPS33,MRPS34,MRPS35,MRPS36,MRPS5,MRPS6,MRPS7,MRPS9	7	5	0.41896	-0.710518	1.61148	0.466399	1	0.153994	-2.28517	2.1846	0.886227	2	1.16534	-0.562623	2.60708	0.165476	1	-0.150658	-2.47961	1.55437	0.874253
Cpx_3150	NKX3-1,TLE1	23	42	-0.1359	-0.670695	0.376101	0.607136	2	-0.129625	-1.75352	1.03282	0.847182	6	-0.0879996	-1.02247	0.681543	0.835354	9	-0.218924	-1.00773	0.468702	0.548925
Cpx_3151	PRDX1,SRXN1	3	3	0.420566	-1.13894	1.98008	0.582001	0	1.32565	-3.60414	3.7966	0.462036	2	1.4008	-0.413608	3.05921	0.119689	0	-0.314011	-5.21661	2.02416	0.829252
Cpx_3153	ARHGEF25,GNAQ,RHOA	5	6	0.441941	-0.779831	1.61841	0.463768	0	1.00203	-3.87772	3.18208	0.55357	1	0.491561	-1.77561	2.06159	0.608264	4	1.05212	-0.317118	2.29982	0.124423
Cpx_3154	DLL1,NOTCH2	7	12	-0.0163008	-1.00624	0.917158	0.973048	0	0.088109	-4.77869	2.17845	0.952525	0	-1.28062	-6.14227	0.786673	0.282552	5	0.444588	-0.697294	1.47242	0.424025
Cpx_3155	CTNNB1,TCF7L2	30	54	-0.151026	-0.615815	0.296402	0.512205	2	-0.336589	-1.94195	0.790052	0.598813	5	-0.508472	-1.51458	0.287905	0.228019	14	-0.0728649	-0.7028	0.495103	0.809002
Cpx_3156	HDAC1,NCOR2,RBPJ	13	33	-0.459587	-1.16054	0.188869	0.168281	2	0.0445639	-1.61581	1.25465	0.949975	6	0.159465	-0.790875	0.955325	0.720441	4	-0.80229	-1.99207	0.151638	0.104343
Cpx_3158	APBB1IP,PFN1,RAP1A	2	0	1.57875	-0.944214	6.50962	0.240349	0					0					1	2.12694	-0.80454	7.11022	0.151439
Cpx_3159	APBB1IP,PFN1	1	0	0.875518	-2.05642	5.85898	0.568772	0					0					0
Cpx_3164	HESX1,TLE1	23	42	-0.1359	-0.670695	0.376101	0.607136	2	-0.129625	-1.75352	1.03282	0.847182	6	-0.0879996	-1.02247	0.681543	0.835354	9	-0.218924	-1.00773	0.468702	0.548925
Cpx_3166	APC,AXIN1,CTNNB1,GSK3B	21	28	0.187013	-0.398101	0.75989	0.525813	2	0.670057	-0.969797	1.84842	0.371633	3	-0.282239	-1.59826	0.709253	0.608573	10	0.318695	-0.457323	1.02292	0.404254
Cpx_3167	HDAC1,HDAC2,HESX1,NCOR2,SIN3A,SIN3B	30	63	-0.117832	-0.578682	0.322992	0.605142	5	0.649941	-0.406769	1.50451	0.207714	12	0.282027	-0.381974	0.866282	0.385818	10	-0.315278	-1.04184	0.313771	0.341174
Cpx_3170	AXIN1,DAXX,TP53	3	11	-0.981845	-2.38147	0.164053	0.0959101	0	-0.475358	-5.35858	1.6828	0.73204	1	-0.257974	-2.48269	1.18094	0.75964	1	-1.19715	-3.47484	0.342861	0.139757
Cpx_3172	MDM2,NUMB,TP53	12	19	-0.12542	-0.886088	0.59903	0.737268	1	-0.0301448	-2.26532	1.42305	0.972551	4	0.326982	-0.841546	1.27445	0.548485	4	-0.58535	-1.79889	0.419072	0.267998
Cpx_3175	CBL,SH3KBP1	6	10	0.0298567	-1.02239	1.0097	0.953237	1	0.93648	-1.32411	2.4647	0.349717	0	-1.19186	-6.05211	0.873623	0.323215	4	0.612975	-0.624762	1.69205	0.307623
Cpx_3176	USP1,WDR48	7	10	0.297272	-0.710234	1.25644	0.550567	0	0.5043	-4.36608	2.61744	0.74871	1	0.107419	-2.12623	1.57186	0.904024	5	0.781591	-0.378088	1.82705	0.175383
Cpx_3177	ARHGEF1,GNA14	26	26	0.316176	-0.242043	0.874244	0.265147	4	0.55909	-0.791075	1.65229	0.386341	4	-0.168218	-1.34439	0.769502	0.745391	15	0.590746	-0.0885604	1.23631	0.0867539
Cpx_3181	CREB1,LMO4	1	6	-0.947879	-3.2443	0.6917	0.275317	0	0.666358	-4.24412	2.96821	0.686579	1	0.250685	-2.03838	1.87322	0.792379	0	-1.15585	-6.0429	1.05758	0.365558
Cpx_3183	PDGFRA,PTPN11	8	20	-0.359099	-1.23768	0.438215	0.38573	1	0.126554	-2.13242	1.62137	0.889574	4	0.357738	-0.820254	1.32013	0.517195	3	-0.368958	-1.72207	0.687916	0.521075
Cpx_3186	GRB2,PTPN11	10	25	-0.438376	-1.22263	0.278979	0.236477	1	-0.254621	-2.48188	1.17229	0.762768	2	-0.527954	-2.13362	0.609371	0.399296	7	0.0236059	-0.893528	0.825308	0.956556
Cpx_3189	CREB1,FHL2	0	3	-1.26174	-6.17101	1.10119	0.338671	0	1.57895	-3.33365	3.96619	0.390921	0	-0.103117	-5.00898	2.24759	0.945156	0	-0.472898	-5.38393	1.89523	0.742826
Cpx_3190	CREB1,FHL3	0	3	-1.26174	-6.17101	1.10119	0.338671	0	1.57895	-3.33365	3.96619	0.390921	0	-0.103117	-5.00898	2.24759	0.945156	0	-0.472898	-5.38393	1.89523	0.742826
Cpx_3191	CREB1,FHL5	0	3	-1.26174	-6.17101	1.10119	0.338671	0	1.57895	-3.33365	3.96619	0.390921	0	-0.103117	-5.00898	2.24759	0.945156	0	-0.472898	-5.38393	1.89523	0.742826
Cpx_3197	SKI,SKIL,SMAD4	21	20	0.476084	-0.148742	1.10302	0.134373	0	-0.638462	-5.49622	1.40239	0.626218	7	0.761673	-0.153487	1.56979	0.0982349	11	0.636408	-0.149057	1.37134	0.109038
Cpx_3198	SKI,SMAD2	27	22	0.680758	0.10822	1.26337	0.0198748	0	-1.37096	-6.28667	0.888127	0.287475	7	0.718192	-0.189492	1.5144	0.11459	16	1.05622	0.381445	1.71068	0.0025957
Cpx_3199	SKI,SMAD3	24	25	0.391739	-0.182325	0.964217	0.179519	0	-0.653549	-5.50323	1.34723	0.613116	7	0.493339	-0.406738	1.27484	0.264183	10	0.434174	-0.350568	1.14861	0.265438
Cpx_32	PSMC1,PSMC2,PSMC3,PSMC4,PSMC5,PSMC6,PSMD1,PSMD10,PSMD11,PSMD12,PSMD13,PSMD14,PSMD2,PSMD3,PSMD4,PSMD5,PSMD6,PSMD7,PSMD8,PSMD9	76	99	0.181715	-0.129725	0.489774	0.251209	4	-0.208335	-1.33385	0.651947	0.665002	23	0.342843	-0.137127	0.782596	0.15576	32	0.133912	-0.294662	0.537213	0.530849
Cpx_320	DAP3,LACTB,MRPL1,MRPL10,MRPL11,MRPL12,MRPL13,MRPL14,MRPL15,MRPL16,MRPL17,MRPL18,MRPL19,MRPL2,MRPL20,MRPL21,MRPL22,MRPL23,MRPL24,MRPL27,MRPL28,MRPL3,MRPL30,MRPL32,MRPL33,MRPL34,MRPL35,MRPL36,MRPL37,MRPL38,MRPL39,MRPL4,MRPL40,MRPL41,MRPL42,MRPL43,MRPL44,MRPL45,MRPL46,MRPL47,MRPL48,MRPL49,MRPL50,MRPL51,MRPL52,MRPL53,MRPL54,MRPL55,MRPL9,MRPS10,MRPS11,MRPS12,MRPS14,MRPS15,MRPS16,MRPS17,MRPS18A,MRPS18B,MRPS18C,MRPS2,MRPS21,MRPS22,MRPS23,MRPS24,MRPS25,MRPS26,MRPS27,MRPS28,MRPS30,MRPS31,MRPS33,MRPS34,MRPS35,MRPS36,MRPS5,MRPS6,MRPS7,MRPS9	18	21	0.141428	-0.506012	0.779614	0.664635	2	-0.0697234	-1.76764	1.23381	0.924438	5	0.38953	-0.665632	1.27246	0.438975	4	-0.374661	-1.54614	0.572457	0.461448
Cpx_3200	SKI,SMAD4	21	20	0.476084	-0.148742	1.10302	0.134373	0	-0.638462	-5.49622	1.40239	0.626218	7	0.761673	-0.153487	1.56979	0.0982349	11	0.636408	-0.149057	1.37134	0.109038
Cpx_3204	NCOR1,SKI,SMAD2	50	59	0.28848	-0.0999908	0.673512	0.144601	0	-2.45114	-7.31058	-0.408327	0.011849	13	0.318671	-0.320116	0.885333	0.311917	29	0.611019	0.141847	1.05926	0.0114192
Cpx_3205	NCOR1,SKI,SMAD3	47	62	0.157379	-0.233967	0.542768	0.427424	0	-2.2742	-7.13409	-0.237346	0.0226206	13	0.226326	-0.410927	0.790418	0.467122	23	0.314152	-0.193595	0.78914	0.218384
Cpx_3206	NCOR1,SKI,SMAD4	44	57	0.174049	-0.231992	0.573974	0.397682	0	-2.26974	-7.13004	-0.230121	0.0232942	13	0.333327	-0.306968	0.902107	0.292153	24	0.395076	-0.11163	0.872619	0.123497
Cpx_3207	APBA1,CASK,DLG1,LIN7A	12	20	-0.145038	-0.903107	0.575533	0.696642	1	0.234322	-2.01094	1.69653	0.797199	4	0.241976	-0.932903	1.19639	0.656278	4	-0.3019	-1.49768	0.675187	0.567006
Cpx_3208	CASK,LIN7A	12	17	-0.0341336	-0.809076	0.712453	0.929193	1	0.31884	-1.9373	1.80794	0.731629	4	0.366125	-0.820367	1.34172	0.511551	4	-0.207654	-1.41532	0.789717	0.700835
Cpx_3209	CASK,DLG1	12	17	-0.0341336	-0.809076	0.712453	0.929193	1	0.31884	-1.9373	1.80794	0.731629	4	0.366125	-0.820367	1.34172	0.511551	4	-0.207654	-1.41532	0.789717	0.700835
Cpx_3213	HCST,KLRK1,ULBP1	0	4	0.583145	-4.33349	2.93446	0.722469	0	2.71553	-2.25831	5.36196	0.197586	0	1.70178	-3.21846	4.07125	0.363068	0	1.80156	-3.10204	4.10892	0.337935
Cpx_322	PRKDC,XRCC5,XRCC6	2	10	-0.326586	-2.0129	0.991592	0.648302	0	0.792026	-4.07214	2.87935	0.627188	1	0.415501	-1.83748	1.93164	0.658378	0	-1.08482	-5.96012	1.06353	0.390189
Cpx_3229	CDK9,IL6ST	4	8	-0.238217	-1.50606	0.889987	0.685944	0	0.334682	-4.54391	2.4929	0.828795	1	-0.00589302	-2.25344	1.50018	0.994727	2	-0.108619	-1.82343	1.22886	0.883664
Cpx_3233	FOXH1,SMAD2,SMAD4,TGIF1	16	18	0.341472	-0.355848	1.0314	0.33291	0	-1.40641	-6.31762	0.845792	0.270228	6	0.756309	-0.233948	1.62223	0.126466	9	0.64003	-0.218373	1.43369	0.138238
Cpx_3234	FOXH1,HDAC1,SMAD2,SMAD4,TGIF1	26	41	0.0662331	-0.454973	0.572377	0.800018	2	-0.275921	-1.93982	0.937426	0.688322	12	0.638589	-0.0518855	1.26116	0.0685805	11	0.089989	-0.638959	0.743764	0.798307
Cpx_324	LACTB,MRPL1,MRPL10,MRPL11,MRPL12,MRPL13,MRPL14,MRPL15,MRPL16,MRPL17,MRPL18,MRPL19,MRPL2,MRPL20,MRPL21,MRPL22,MRPL23,MRPL24,MRPL27,MRPL28,MRPL3,MRPL30,MRPL32,MRPL33,MRPL34,MRPL35,MRPL36,MRPL37,MRPL38,MRPL39,MRPL4,MRPL40,MRPL41,MRPL42,MRPL43,MRPL44,MRPL45,MRPL46,MRPL47,MRPL48,MRPL49,MRPL50,MRPL51,MRPL52,MRPL53,MRPL54,MRPL55,MRPL9	11	16	0.0142688	-0.780279	0.775904	0.971023	1	-0.0176519	-2.30324	1.52649	0.984673	3	0.128009	-1.22229	1.18838	0.83227	3	-0.351127	-1.70278	0.708596	0.542209
Cpx_3263	HDAC1,HEY2,NCOR2,SIN3A	13	39	-0.48393	-1.16076	0.135125	0.12827	2	0.0428735	-1.61676	1.2488	0.951807	7	0.223589	-0.653706	0.966654	0.592063	3	-0.965909	-2.28139	0.0202548	0.0554968
Cpx_3269	HDAC1,RB1,SMARCA4	38	77	-0.215823	-0.629204	0.182695	0.291653	6	0.0650352	-0.898834	0.866272	0.884428	9	-0.28396	-1.03424	0.350549	0.400166	17	-0.139825	-0.711179	0.378804	0.608624
Cpx_3270	DLL1	6	10	0.0106802	-1.05374	1.00733	0.983487	0	0.140657	-4.72932	2.24921	0.925063	0	-1.22546	-6.08981	0.857875	0.310848	4	0.430088	-0.835409	1.54206	0.479296
Cpx_3271	APH1A,DLL1,NCSTN,PSEN1,PSENEN	21	24	0.259778	-0.350632	0.865183	0.400667	3	1.08088	-0.264603	2.12182	0.105056	3	-0.245291	-1.5736	0.769773	0.6634	11	0.482164	-0.28845	1.19807	0.211516
Cpx_328	XRCC5,XRCC6	2	10	-0.326586	-2.0129	0.991592	0.648302	0	0.792026	-4.07214	2.87935	0.627188	1	0.415501	-1.83748	1.93164	0.658378	0	-1.08482	-5.96012	1.06353	0.390189
Cpx_3284	DDX20,GEMIN2,GEMIN4,GEMIN5,SMN1,SMN2	0	2	-1.01125	-5.94051	1.50611	0.470714	0	1.99329	-2.93554	4.50914	0.303411	0	0.284692	-4.64221	2.79417	0.85876	0	-0.244251	-5.17411	2.27514	0.87173
Cpx_3297	GEMIN6,GEMIN7,STRAP	3	3	0.372574	-1.23726	1.9603	0.635589	1	2.19432	-0.22954	4.12956	0.0708172	0	-0.289182	-5.19236	2.05101	0.843132	1	0.479556	-1.85862	2.29162	0.636242
Cpx_3298	GEMIN2,GEMIN5,SMN1,SMN2	0	2	-1.01125	-5.94051	1.50611	0.470714	0	1.99329	-2.93554	4.50914	0.303411	0	0.284692	-4.64221	2.79417	0.85876	0	-0.244251	-5.17411	2.27514	0.87173
Cpx_330	NONO,SFPQ	14	20	-0.0181508	-0.739006	0.68017	0.959668	0	-1.12179	-6.00512	1.01215	0.374289	2	-0.313372	-1.92669	0.842513	0.630401	9	0.308853	-0.556886	1.10391	0.469014
Cpx_335	MATR3,NONO,SFPQ	32	54	-0.134798	-0.590079	0.304578	0.551219	1	-0.723605	-2.91708	0.599537	0.333572	10	0.119408	-0.596982	0.735789	0.726145	15	-0.0115798	-0.62687	0.54398	0.968828
Cpx_338	FAU,RPS10,RPS11,RPS12,RPS13,RPS14,RPS15,RPS15A,RPS16,RPS17,RPS18,RPS19,RPS2,RPS20,RPS21,RPS23,RPS24,RPS25,RPS26,RPS27A,RPS28,RPS29,RPS3,RPS3A,RPS4X,RPS5,RPS6,RPS7,RPS8,RPS9,RPSA	57	85	0.151755	-0.200999	0.498054	0.395873	5	0.175432	-0.876838	1.01807	0.717951	14	0.0652253	-0.541157	0.600414	0.822755	26	0.236779	-0.235673	0.677536	0.316577
Cpx_351	ACIN1,ALYREF,AQR,BCAS2,BUD13,BUD31,C19orf43,CACTIN,CD2BP2,CDC40,CDC5L,CDK12,CFAP20,CIRBP,CPSF6,CRNKL1,CTNNBL1,CWC15,CWC22,DDX17,DDX23,DDX39B,DDX3X,DDX41,DDX46,DDX5,DGCR14,DHX15,DHX16,DHX38,DHX8,DHX9,DNAJC8,EFTUD2,EIF4A3,FNBP3,HTATSF1,IGF2BP3,IK,ISY1,KIAA1429,LSM2,LSM3,LSM4,LSM6,LSM7,LUC7L3,MAGOH,MFAP1,MOV10,MTREX,NCBP1,NCBP2,NUDT21,PABPC1,PAXBP1,PLRG1,PPIE,PPIH,PPIL1,PPIL2,PPIL3,PPM1G,PPWD1,PRPF18,PRPF19,PRPF3,PRPF31,PRPF4,PRPF40A,PRPF4B,PRPF6,PRPF8,PUF60,RBM15,RBM17,RBM22,RBM25,RBM39,RBM8A,RNPS1,SART1,SF1,SF3A1,SF3A2,SF3A3,SF3B1,SF3B2,SF3B3,SF3B4,SF3B6,SLU7,SMNDC1,SMU1,SNRNP200,SNRNP27,SNRNP40,SNRNP70,SNRPA,SNRPA1,SNRPB,SNRPB2,SNRPC,SNRPD1,SNRPD2,SNRPD3,SNRPE,SNRPF,SNRPG,SNU13,SNW1,SPEN,SRRM1,SRRM2,SRRT,SRSF1,SRSF11,SRSF2,SRSF3,SRSF4,SRSF5,SRSF6,SRSF7,SRSF9,SYF2,TCERG1,TFIP11,THOC1,THOC2,THOC3,THOC5,THOC6,THOC7,TRA2B,TXNL4A,U2AF1,U2AF2,U2SURP,USP39,WBP11,WTAP,XAB2,ZNF207	703	1037	0.0502091	-0.0475854	0.147481	0.313583	68	0.0854015	-0.173202	0.328102	0.508268	205	0.167717	0.0163861	0.314356	0.0301341	281	-0.0224506	-0.158791	0.110699	0.743415
Cpx_3525	COG5,COG6,COG7,COG8	0	4	-1.65031	-6.55152	0.674566	0.18735	0	1.35576	-3.55253	3.70196	0.448994	0	-0.265115	-5.1657	2.05758	0.856046	0	-0.75853	-5.66495	1.59064	0.584413
Cpx_3532	COG1,COG8	1	7	-1.15302	-3.41361	0.399154	0.156412	0	0.64331	-4.22983	2.78668	0.689034	1	0.230359	-2.02984	1.78186	0.803782	0	-1.45891	-6.33108	0.681599	0.22118
Cpx_3551	COG1,COG2,COG3,COG4,COG8	1	7	-1.15302	-3.41361	0.399154	0.156412	0	0.64331	-4.22983	2.78668	0.689034	1	0.230359	-2.02984	1.78186	0.803782	0	-1.45891	-6.33108	0.681599	0.22118
Cpx_3552	COG1,COG5,COG6,COG7,COG8	1	7	-1.15302	-3.41361	0.399154	0.156412	0	0.64331	-4.22983	2.78668	0.689034	1	0.230359	-2.02984	1.78186	0.803782	0	-1.45891	-6.33108	0.681599	0.22118
Cpx_36	AP1B1,AP1G1,AP1G2,AP1M1,AP1M2,AP1S1,AP1S2,AP1S3	31	61	-0.22195	-0.677831	0.215602	0.323844	1	-0.948977	-3.20464	0.472229	0.222415	12	0.199459	-0.462917	0.782052	0.535039	9	-0.567731	-1.3339	0.0875505	0.0924341
Cpx_3618	DHX9,H2AFX,XRCC6	23	21	0.373586	-0.231811	0.98323	0.225282	0	-1.13466	-5.99792	0.923936	0.35221	11	1.08955	0.328135	1.8001	0.00613941	9	0.234753	-0.614479	1.00821	0.572052
Cpx_3634	NCOA1,NR3C2,UBE2I	15	20	0.14187	-0.551323	0.815998	0.682707	4	1.05449	-0.213423	2.1342	0.0974371	3	0.0355297	-1.30054	1.06617	0.951823	6	0.127069	-0.854625	0.977415	0.784338
Cpx_3677	HGS,RIN1,STAM2	27	45	0.0283255	-0.475812	0.516931	0.910644	5	0.70273	-0.346852	1.56263	0.173253	7	0.028304	-0.839915	0.75728	0.94401	8	-0.350852	-1.17787	0.360316	0.349233
Cpx_369	MLH1,MSH2,MSH6,PMS2	20	32	0.0367664	-0.549817	0.603928	0.900104	2	0.210026	-1.40483	1.36047	0.762649	5	0.0579535	-0.974636	0.90101	0.902336	6	-0.246018	-1.19862	0.554986	0.566829
Cpx_3714	PCNT,TUBGCP2,TUBGCP3	9	10	0.280375	-0.654182	1.21187	0.550752	0	-0.734594	-5.61923	1.45397	0.584719	4	0.865128	-0.384158	1.96235	0.161921	4	0.361161	-0.908264	1.47984	0.551989
Cpx_3739	SKI,SMAD2,SMAD4	32	30	0.520539	0.00993059	1.0336	0.0457362	0	-1.58248	-6.47098	0.561979	0.183153	10	0.730032	-0.0296569	1.41175	0.0589678	18	0.801702	0.183181	1.39305	0.011921
Cpx_3740	SKI,SMAD3,SMAD4	29	33	0.291892	-0.221952	0.800896	0.263088	0	-1.06752	-5.91519	0.921072	0.373343	10	0.563855	-0.190308	1.23611	0.1359	12	0.2724	-0.438453	0.919909	0.436966
Cpx_3749	CREBBP,SMAD2	22	16	0.736474	0.0776918	1.41564	0.0284408	1	0.136504	-2.25787	1.78984	0.892004	6	0.892877	-0.112391	1.78268	0.0788886	12	0.984079	0.179247	1.76603	0.0173733
Cpx_3750	CREBBP,SMAD3	19	19	0.353646	-0.30352	1.01218	0.289294	1	0.658749	-1.56215	2.07492	0.484982	6	0.594675	-0.395476	1.45697	0.222841	6	0.0357269	-0.978496	0.925894	0.940638
Cpx_3753	CREBBP,SMAD2,SMAD4	27	24	0.522924	-0.0445831	1.09615	0.070805	1	-0.218825	-2.52624	1.30966	0.809206	9	0.849746	0.0339297	1.5858	0.0417772	14	0.670555	-0.0416474	1.34807	0.0644002
Cpx_3754	CREBBP,SMAD3,SMAD4	24	27	0.240522	-0.330131	0.806357	0.405502	1	0.182128	-2.02797	1.56824	0.835707	9	0.646523	-0.160366	1.36777	0.111284	8	-0.0717713	-0.940722	0.697757	0.861388
Cpx_376	MLH1,MSH2,MSH6,PCNA,PMS2	24	37	0.0771602	-0.461147	0.600457	0.775075	3	0.440266	-0.888897	1.44982	0.47122	6	0.0807962	-0.86009	0.862438	0.853012	8	-0.124792	-0.953572	0.593017	0.745892
Cpx_379	MLH1,PMS2	20	32	0.0367664	-0.549817	0.603928	0.900104	2	0.210026	-1.40483	1.36047	0.762649	5	0.0579535	-0.974636	0.90101	0.902336	6	-0.246018	-1.19862	0.554986	0.566829
Cpx_3828	DNAJC14,PDCL	0	1	-0.644904	-5.62808	2.28632	0.67873	0	2.27033	-2.71366	5.20358	0.262736	0	0.70739	-4.27596	3.63907	0.684488	0	0.189633	-4.79364	3.1211	0.909047
Cpx_3847	AKT1,TCL1A	5	18	-0.748974	-1.8173	0.157613	0.108777	1	0.334444	-1.90115	1.78407	0.715083	1	-0.802302	-3.00853	0.580295	0.293217	2	-0.658106	-2.27337	0.503075	0.293787
Cpx_3848	AKT2,TCL1A	8	13	-0.158155	-1.0873	0.720869	0.726839	1	0.244347	-2.14106	1.89335	0.808732	0	-1.59631	-6.45458	0.453085	0.155564	4	0.11743	-1.098	1.1529	0.835395
Cpx_386	RNF123,UBAC1	14	24	-0.164852	-0.853334	0.48979	0.625594	0	-0.981129	-5.83047	1.01747	0.421854	2	-0.501927	-2.10547	0.631009	0.423012	10	0.361436	-0.425597	1.08187	0.353309
Cpx_390	CUL1,FBXW2,SKP1	11	12	0.4263	-0.408632	1.25355	0.311519	2	1.36078	-0.294014	2.60656	0.096505	2	0.132176	-1.50727	1.35122	0.852004	5	0.549292	-0.561111	1.53498	0.31145
Cpx_3900	E2F1,GABPB2,TFDP1	2	4	-0.379762	-2.17335	1.19732	0.640019	1	1.14575	-1.26786	3.09367	0.305276	0	-0.606187	-5.50661	1.69152	0.664793	0	-1.30657	-6.248	1.15927	0.342472
Cpx_391	CUL4A,DDB1,RBX1	22	23	0.426788	-0.179144	1.03307	0.166144	3	0.754033	-0.65947	1.88547	0.266669	6	0.456561	-0.511022	1.28366	0.33094	10	0.478799	-0.329844	1.22554	0.235686
Cpx_3917	GATA4,MYOCD,SRF	11	14	0.244943	-0.568316	1.03439	0.546785	1	0.241823	-2.12216	1.89657	0.808699	4	0.584059	-0.617	1.58718	0.312279	3	0.0217446	-1.33303	1.09351	0.971156
Cpx_3941	RAB11A,RAB11FIP1	8	8	0.209212	-0.794399	1.20951	0.677662	1	0.115394	-2.28785	1.91531	0.910706	2	0.466754	-1.20141	1.75895	0.53618	2	-0.202712	-1.94992	1.1963	0.790763
Cpx_3961	HDAC1,SIN3A,SKI,SMAD3	37	64	-0.0203647	-0.446339	0.392722	0.923912	2	-0.311353	-1.93042	0.827521	0.631958	14	0.323749	-0.295714	0.877108	0.291109	13	-0.159651	-0.806237	0.415583	0.600251
Cpx_3972	SKIL,SMAD3,SMURF2	8	16	-0.299919	-1.19402	0.524737	0.482395	0	-0.604086	-5.47856	1.50774	0.653861	3	0.0433069	-1.31176	1.1109	0.942675	1	-1.06431	-3.27588	0.334316	0.152835
Cpx_3979	MAPKAP1,MLST8,MTOR,RICTOR	46	61	0.249365	-0.147347	0.639999	0.215881	2	-0.328327	-1.9293	0.789461	0.606038	11	0.12983	-0.558668	0.729319	0.694147	18	0.201618	-0.357338	0.713936	0.465608
Cpx_3988	CLPP	5	7	0.473727	-0.738933	1.64141	0.430235	0	0.526112	-4.37084	2.76002	0.743569	0	-0.809957	-5.68832	1.35792	0.539279	2	0.576563	-1.14984	1.99587	0.471148
Cpx_3992	CLPP,CLPX	5	7	0.473727	-0.738933	1.64141	0.430235	0	0.526112	-4.37084	2.76002	0.743569	0	-0.809957	-5.68832	1.35792	0.539279	2	0.576563	-1.14984	1.99587	0.471148
Cpx_4	CREBBP,EP300,KAT2B,NCOA3	11	6	0.890415	-0.0956282	1.95985	0.0770577	1	1.73131	-0.581176	3.3692	0.120917	3	1.16324	-0.309574	2.46592	0.113401	5	0.769147	-0.518301	2.03762	0.234433
Cpx_4025	ACTN1,PARVB	7	15	-0.35843	-1.30819	0.507858	0.424515	1	0.0047505	-2.28295	1.54764	0.995885	0	-1.8278	-6.68005	0.19108	0.0857781	3	-0.297599	-1.66076	0.786049	0.613373
Cpx_4039	BACE1,PAWR	6	4	0.977015	-0.253963	2.3177	0.119295	0	1.34059	-3.57671	3.74673	0.455192	1	1.05162	-1.27375	2.80412	0.318761	1	0.394476	-1.94015	2.18158	0.694376
Cpx_4043	ARNT,EPAS1,IKBKG	12	18	0.120609	-0.645849	0.858591	0.751698	1	0.167983	-2.07952	1.65267	0.853234	4	0.371208	-0.816406	1.34992	0.506522	4	-0.180238	-1.38491	0.812366	0.738318
Cpx_4072	CUL1,RBX1,SKP1	11	10	0.643126	-0.219617	1.51784	0.142348	2	1.52562	-0.149278	2.81627	0.0699945	3	0.675534	-0.710403	1.81516	0.30702	5	0.775175	-0.36066	1.80722	0.170271
Cpx_4082	WRN,XRCC5,XRCC6	2	10	-0.326586	-2.0129	0.991592	0.648302	0	0.792026	-4.07214	2.87935	0.627188	1	0.415501	-1.83748	1.93164	0.658378	0	-1.08482	-5.96012	1.06353	0.390189
Cpx_4089	HOXC8,SMAD6	0	1	-0.339455	-5.32362	2.59422	0.831085	0	2.37507	-2.6192	5.33386	0.247434	0	0.584156	-4.40164	3.52185	0.734618	0	0.576575	-4.40867	3.51292	0.737672
Cpx_4090	HOXA9,SMAD6	0	1	-0.339455	-5.32362	2.59422	0.831085	0	2.37507	-2.6192	5.33386	0.247434	0	0.584156	-4.40164	3.52185	0.734618	0	0.576575	-4.40867	3.51292	0.737672
Cpx_4095	CTNNAL1,CTNNB1	18	17	0.579353	-0.0995077	1.26669	0.0939542	2	1.10881	-0.592133	2.38333	0.176036	3	0.244419	-1.10338	1.30123	0.688789	8	0.611884	-0.289345	1.445	0.175066
Cpx_4096	CTNNA1,CTNNB1	36	39	0.396797	-0.0671779	0.858931	0.0932625	3	0.507505	-0.824286	1.51586	0.410859	6	-0.00366019	-0.937895	0.766921	0.993171	14	0.27537	-0.380521	0.877776	0.396756
Cpx_41	BCL6,HDAC1,MBD3,MTA2,MTA3	22	43	-0.173093	-0.723726	0.352898	0.523684	2	-0.175578	-1.82426	1.01811	0.79781	9	0.329987	-0.447844	1.00614	0.383965	7	-0.482955	-1.37842	0.279418	0.225927
Cpx_4151	AXIN1,GSK3B,TSC1,TSC2	3	11	-0.834955	-2.21689	0.290508	0.152407	0	0.141014	-4.71865	2.20268	0.92421	0	-1.3799	-6.23653	0.665259	0.234666	2	-0.240001	-1.90306	1.02125	0.731472
Cpx_4158	CAL,CALM1,FKBP8,HSP90AA1	1	2	-0.582319	-3.11459	1.58132	0.600538	1	3.12626	0.721657	5.16067	0.0161512	0	0.221539	-4.70756	2.73909	0.889265	0	-1.88414	-6.86856	0.976593	0.203226
Cpx_4200	DNM1L,FIS1	9	12	0.128728	-0.765376	0.991247	0.771594	1	0.260642	-2.04106	1.84857	0.78561	3	0.31656	-1.06802	1.44253	0.62017	4	0.23376	-0.985187	1.27033	0.682618
Cpx_4216	HNRNPU,NR3C1	8	9	0.144349	-0.833162	1.10764	0.767397	0	-0.152155	-5.02908	2.00187	0.916119	2	0.215523	-1.45965	1.5093	0.770998	6	0.573577	-0.516941	1.60224	0.289958
Cpx_423	EXO1,MLH1,PMS2	20	32	0.0367664	-0.549817	0.603928	0.900104	2	0.210026	-1.40483	1.36047	0.762649	5	0.0579535	-0.974636	0.90101	0.902336	6	-0.246018	-1.19862	0.554986	0.566829
Cpx_424	EXO1,MLH1,PCNA	4	5	0.323336	-1.02804	1.6423	0.626387	1	1.7037	-0.684761	3.49675	0.138779	1	0.515224	-1.78275	2.1733	0.600776	2	0.530244	-1.21952	2.02448	0.514717
Cpx_429	PIK3C3,PIK3R4	12	26	-0.370613	-1.09351	0.301088	0.284688	3	0.559586	-0.857443	1.67221	0.400825	2	-0.651941	-2.25659	0.480285	0.288684	5	-0.303096	-1.35125	0.563652	0.514656
Cpx_430	DHX15,PDCD7,PRPF8,RNPC3,SF3B1,SF3B2,SF3B3,SF3B4,SF3B5,SF3B6,SNRNP25,SNRNP35,SNRNP48,SNRPB,SNRPD1,SNRPD2,SNRPD3,SNRPE,SNRPF,SNRPG,YBX1,ZCRB1,ZMAT5,ZRSR2	122	186	0.0557393	-0.181061	0.28917	0.642424	7	-0.413351	-1.25774	0.273307	0.256189	34	0.098455	-0.285105	0.452236	0.603497	54	0.0690847	-0.251747	0.373825	0.666285
Cpx_432	HSPA1A,NOS1,STUB1	16	16	0.8454	0.0916384	1.60876	0.0281109	2	1.31431	-0.415465	2.6431	0.122064	4	0.923586	-0.293994	1.95218	0.126853	7	0.852394	-0.166645	1.79976	0.0979641
Cpx_438	BRCA1,KAT2A,MSH2,MSH6,SUPT3H,TADA3,TAF10,TAF5L,TAF9,TRRAP	101	121	0.244326	-0.0300982	0.516923	0.0807933	14	0.626458	-0.00605477	1.18708	0.052089	25	0.234338	-0.220473	0.650525	0.301287	45	0.235384	-0.129846	0.58389	0.202297
Cpx_4389	EIF3A,EIF3B,EIF3G,EIF3I	28	46	-0.192291	-0.683711	0.282344	0.430429	0	-2.19867	-7.04597	-0.213385	0.0238969	7	-0.253659	-1.11812	0.469316	0.513314	12	-0.183979	-0.874645	0.432946	0.572254
Cpx_4392	EIF3A,EIF3B,EIF3C,EIF3G,EIF3I	28	46	-0.192291	-0.683711	0.282344	0.430429	0	-2.19867	-7.04597	-0.213385	0.0238969	7	-0.253659	-1.11812	0.469316	0.513314	12	-0.183979	-0.874645	0.432946	0.572254
Cpx_4395	EIF3B,EIF3G,EIF3I	27	46	-0.238904	-0.736351	0.240197	0.33151	0	-2.19867	-7.04597	-0.213385	0.0238969	7	-0.253659	-1.11812	0.469316	0.513314	12	-0.183979	-0.874645	0.432946	0.572254
Cpx_4399	EIF3B,EIF3I,EIF3J	21	39	-0.354547	-0.910703	0.175178	0.19195	0	-2.11577	-6.96509	-0.11962	0.0337535	5	-0.435755	-1.45713	0.386323	0.320027	11	-0.165102	-0.892868	0.484691	0.631021
Cpx_4403	EIF3A,EIF3B,EIF3G,EIF3I,EIF3J	28	46	-0.192291	-0.683711	0.282344	0.430429	0	-2.19867	-7.04597	-0.213385	0.0238969	7	-0.253659	-1.11812	0.469316	0.513314	12	-0.183979	-0.874645	0.432946	0.572254
Cpx_441	ESR1,KAT2A,MED1,MED12,MED13,MED14,MED16,MED17,MED23,MED24,TRRAP	157	226	0.0588729	-0.152684	0.268176	0.583736	16	0.238545	-0.320959	0.729862	0.38481	46	0.16955	-0.16189	0.479657	0.307687	65	0.0351905	-0.256364	0.31344	0.808948
Cpx_443	BACH1,ERCC3,GJB6,KLF10,MXI1,PSMC3,SMAD9,TGFBI	24	22	0.557659	-0.0433223	1.16458	0.0688315	1	0.548372	-1.65906	1.93222	0.551455	8	0.917954	0.058016	1.68702	0.0373646	12	0.530123	-0.24476	1.26376	0.174583
Cpx_445	ATXN7,KAT2A,SF3B3,SUPT3H,TADA3,TAF10,TAF12,TAF2,TAF4,TAF5,TAF5L,TAF6,TAF6L,TAF7,TAF9,TRRAP	138	169	0.209671	-0.0237092	0.441503	0.0781099	14	0.320918	-0.296093	0.863158	0.292145	34	0.17894	-0.20844	0.537567	0.354618	63	0.224779	-0.083299	0.520758	0.150261
Cpx_4478	NFYA,NFYB,NFYC	12	14	0.530499	-0.301593	1.36086	0.208721	3	1.2934	-0.230275	2.6169	0.0913977	1	-0.242876	-2.47962	1.21626	0.776396	5	0.563935	-0.592981	1.59331	0.319679
Cpx_4498	C1QBP,NFYA,NFYB,NFYC	12	14	0.530499	-0.301593	1.36086	0.208721	3	1.2934	-0.230275	2.6169	0.0913977	1	-0.242876	-2.47962	1.21626	0.776396	5	0.563935	-0.592981	1.59331	0.319679
Cpx_466	APH1A,NCSTN,PSEN1,PSENEN	15	14	0.403572	-0.348885	1.16431	0.291143	3	1.52565	0.132068	2.65478	0.0340953	3	0.210309	-1.15494	1.30202	0.734438	7	0.5504	-0.430319	1.45432	0.258545
Cpx_467	APH1B,NCSTN,PSEN2,PSENEN	8	8	0.23242	-0.777874	1.24411	0.647169	1	1.1863	-1.08981	2.75991	0.253277	2	0.389768	-1.30148	1.72314	0.609967	5	0.63734	-0.562311	1.75832	0.283414
Cpx_468	APH1A,NCSTN,PSEN2,PSENEN	15	14	0.403572	-0.348885	1.16431	0.291143	3	1.52565	0.132068	2.65478	0.0340953	3	0.210309	-1.15494	1.30202	0.734438	7	0.5504	-0.430319	1.45432	0.258545
Cpx_469	TAF1,TAF10,TAF11,TAF12,TAF13,TAF2,TAF4,TAF5,TAF6,TAF7,TAF9,TBP	36	49	0.146536	-0.282726	0.569165	0.49963	1	-0.845317	-3.1544	0.648862	0.310077	7	-0.131945	-0.990717	0.582935	0.734905	20	0.404264	-0.116523	0.893594	0.124731
Cpx_470	ATXN7,KAT2A,SF3B3,SUPT3H,TADA3,TAF10,TAF12,TAF13,TAF2,TAF4,TAF5,TAF5L,TAF6,TAF6L,TAF7,TAF9,TRRAP	142	172	0.225024	-0.00555805	0.454179	0.055755	14	0.285169	-0.331154	0.826795	0.34678	36	0.22146	-0.155909	0.571955	0.242328	64	0.22983	-0.0756787	0.523407	0.138203
Cpx_471	KAT2B,SUPT3H,TADA2A,TADA3,TAF10,TAF12,TAF5L,TAF6L,TAF9,TRRAP	83	87	0.395132	0.0830859	0.706774	0.0131783	13	0.835359	0.156356	1.44168	0.0174346	23	0.509974	0.0241909	0.957248	0.0400929	36	0.361024	-0.0548791	0.757596	0.0877026
Cpx_474	P4HA3,P4HB	3	3	0.150697	-1.4266	1.7227	0.844923	1	3.11975	0.752315	4.98484	0.0153316	0	-0.287139	-5.19624	2.07433	0.84517	1	0.266398	-2.10626	2.12239	0.794292
Cpx_476	ATXN7,KAT2A,SF3B3,SUPT3H,SUPT7L,TADA1,TADA3,TAF10,TAF12,TAF5L,TAF6L,TAF9,TRRAP	129	157	0.233609	-0.00803003	0.473649	0.0580708	14	0.368495	-0.251773	0.914782	0.231433	32	0.200834	-0.199164	0.570405	0.314851	58	0.242987	-0.0770424	0.549827	0.134515
Cpx_478	KAT2A,SUPT3H,TAF9	19	34	-0.196179	-0.784044	0.364298	0.497259	1	-0.135428	-2.32986	1.21113	0.869774	2	-0.905136	-2.49419	0.195066	0.116883	10	-0.0125869	-0.775416	0.66748	0.972424
Cpx_484	TAF1,TAF10,TAF11,TAF12,TAF13,TAF4,TAF5,TAF6,TAF7,TAF9,TBP	36	49	0.146536	-0.282726	0.569165	0.49963	1	-0.845317	-3.1544	0.648862	0.310077	7	-0.131945	-0.990717	0.582935	0.734905	20	0.404264	-0.116523	0.893594	0.124731
Cpx_485	TAF1,TAF10,TAF11,TAF12,TAF13,TAF4,TAF4B,TAF5,TAF6,TAF7,TAF9,TBP	36	51	0.119233	-0.30793	0.538846	0.580435	1	-0.86169	-3.16724	0.627203	0.298004	7	-0.168816	-1.02656	0.544336	0.662886	20	0.378912	-0.140378	0.865877	0.148176
Cpx_486	ACTA2,MYH9,MYL12A,MYL6,WAS,WIPF1	44	68	-0.00460015	-0.393491	0.37533	0.981229	5	0.115036	-0.919134	0.948263	0.808468	10	-0.146632	-0.861478	0.466184	0.65641	20	0.175662	-0.340472	0.652154	0.491744
Cpx_49	DNMT3B,HDAC1,KIF4A,SIN3A,SMARCA5,SMC2,SMC4	42	70	-0.0212215	-0.42312	0.369879	0.916164	4	0.00774517	-1.14931	0.913929	0.988023	14	0.194012	-0.419751	0.739575	0.51716	17	0.0100774	-0.559615	0.527951	0.970876
Cpx_490	GTF2A1,GTF2A2	1	2	-0.146283	-2.56598	1.91305	0.88913	0	0.60001	-4.40506	3.58022	0.731256	1	1.06452	-1.39528	3.17389	0.350594	0	-0.273663	-5.21254	2.27303	0.857173
Cpx_492	GTF2A1,GTF2A2,TAF1,TAF10,TAF11,TAF12,TAF13,TAF2,TAF3,TAF4,TAF5,TAF6,TAF7,TAF9,TBP	39	56	0.0845531	-0.325165	0.486467	0.682502	1	-1.0218	-3.29843	0.432607	0.195218	9	-0.0650835	-0.824344	0.583665	0.85355	20	0.287459	-0.226136	0.765745	0.263628
Cpx_493	GTF2A1,GTF2A2,GTF2B,TAF1,TAF10,TAF11,TAF12,TAF13,TAF2,TAF3,TAF4,TAF5,TAF6,TAF7,TAF9,TBP	43	67	-0.0164441	-0.40209	0.36002	0.93234	2	-0.829711	-2.47476	0.341677	0.184077	12	0.0100933	-0.64807	0.586306	0.974239	20	0.114874	-0.389815	0.580129	0.643963
Cpx_4976	DERL1,SVIP,VCP	7	11	-0.277993	-1.27855	0.668294	0.567109	0	-1.06577	-5.94539	1.08746	0.402238	4	0.640798	-0.588006	1.69675	0.282866	3	-0.136589	-1.56436	1.0505	0.831654
Cpx_4977	AMFR,DERL1,VCP	7	11	-0.277993	-1.27855	0.668294	0.567109	0	-1.06577	-5.94539	1.08746	0.402238	4	0.640798	-0.588006	1.69675	0.282866	3	-0.136589	-1.56436	1.0505	0.831654
Cpx_4997	DERL1,VCP,VIMP	7	11	-0.277993	-1.27855	0.668294	0.567109	0	-1.06577	-5.94539	1.08746	0.402238	4	0.640798	-0.588006	1.69675	0.282866	3	-0.136589	-1.56436	1.0505	0.831654
Cpx_4998	DERL2,VCP,VIMP	7	11	-0.277993	-1.27855	0.668294	0.567109	0	-1.06577	-5.94539	1.08746	0.402238	4	0.640798	-0.588006	1.69675	0.282866	3	-0.136589	-1.56436	1.0505	0.831654
Cpx_4999	DERL1,DERL2,SEL1L,SYVN1,VCP,VIMP	18	33	-0.248398	-0.85808	0.333002	0.406598	1	-0.727276	-2.94599	0.678161	0.353628	8	0.359777	-0.475438	1.08586	0.376468	7	-0.344585	-1.24903	0.432446	0.401447
Cpx_509	TAF1,TAF10,TAF11,TAF12,TAF13,TAF15,TAF4,TAF5,TAF6,TAF7,TAF9,TBP	44	60	0.104313	-0.286606	0.489196	0.597747	3	-0.1128	-1.50149	0.938907	0.85101	9	-0.140074	-0.896101	0.503749	0.686848	23	0.291428	-0.195511	0.748387	0.233592
Cpx_5099	E2F4,RB1	4	2	0.969496	-0.569014	2.74101	0.216667	0	1.91423	-3.01484	4.43057	0.318999	1	1.07068	-1.3602	3.161	0.341065	2	1.2367	-0.66171	3.13102	0.187263
Cpx_5100	CCND3,CDK4,CDK6	6	8	0.378458	-0.721381	1.43478	0.487124	0	-0.463418	-5.42136	2.02896	0.76042	0	-0.993558	-5.86302	1.1198	0.432286	3	0.591797	-0.848637	1.83352	0.390124
Cpx_5101	CCND3,CDK4,CDK6,CDKN1A	6	8	0.378458	-0.721381	1.43478	0.487124	0	-0.463418	-5.42136	2.02896	0.76042	0	-0.993558	-5.86302	1.1198	0.432286	3	0.591797	-0.848637	1.83352	0.390124
Cpx_5107	CCND2,CDK4,SERTAD1	6	4	0.749563	-0.459454	2.04661	0.222511	0	0.593979	-4.30763	2.90345	0.715257	2	1.13973	-0.618438	2.6618	0.182462	2	0.541074	-1.21693	2.06185	0.509493
Cpx_5117	DNMT1,E2F4,E2F5,HDAC1,RBL2,SUV39H1	52	73	0.207353	-0.164601	0.573293	0.272074	6	0.506838	-0.45795	1.30431	0.279597	17	0.47848	-0.0843776	0.987595	0.0928982	19	0.0882928	-0.454826	0.586214	0.740073
Cpx_5118	E2F4,E2F5,EP300,HDAC1,RBL2,SUV39H1	22	37	0.10632	-0.457419	0.65088	0.706464	2	0.15943	-1.50142	1.35603	0.824153	12	0.809454	0.108468	1.44673	0.0249299	7	-0.166599	-1.05904	0.59898	0.685101
Cpx_513	ATXN7,KAT2A,SF3B3,SUPT3H,TADA3,TAF10,TAF12,TAF2,TAF4,TAF5,TAF5L,TAF6,TAF6L,TAF7,TAF9,TAF9B,TRRAP	138	169	0.209671	-0.0237092	0.441503	0.0781099	14	0.320918	-0.296093	0.863158	0.292145	34	0.17894	-0.20844	0.537567	0.354618	63	0.224779	-0.083299	0.520758	0.150261
Cpx_514	TAF1,TAF10,TAF11,TAF12,TAF13,TAF4,TAF5,TAF6,TAF7,TAF9,TAF9B,TBP	36	49	0.146536	-0.282726	0.569165	0.49963	1	-0.845317	-3.1544	0.648862	0.310077	7	-0.131945	-0.990717	0.582935	0.734905	20	0.404264	-0.116523	0.893594	0.124731
Cpx_5144	CCNA2,E2F1,RBL1	1	1	0.217595	-2.29485	2.73003	0.850834	0	1.74147	-3.24374	4.67772	0.366195	0	0.430067	-4.55367	3.36268	0.799898	0	0.0201354	-4.96342	2.95231	0.990182
Cpx_5146	RB1,TFAP2A	19	35	-0.136786	-0.705273	0.409497	0.626472	3	0.667632	-0.679734	1.70603	0.29522	7	0.290481	-0.51056	0.985789	0.452063	5	-0.662794	-1.70479	0.189246	0.134467
Cpx_5153	CTCF,SET	6	10	0.257273	-0.810194	1.2544	0.622262	0	0.434029	-4.43211	2.52888	0.780052	4	1.13586	-0.103169	2.21548	0.0699579	1	-0.221187	-2.46558	1.26761	0.798417
Cpx_5154	CTCF,NPM1	7	7	0.590615	-0.486061	1.6648	0.276042	0	-0.663683	-5.63139	1.91665	0.661314	4	1.29122	-0.00625873	2.47366	0.0510174	2	0.419305	-1.3116	1.82543	0.596484
Cpx_5159	CCNE1,E2F4,RBL1	4	2	0.969496	-0.569014	2.74101	0.216667	0	1.91423	-3.01484	4.43057	0.318999	1	1.07068	-1.3602	3.161	0.341065	2	1.2367	-0.66171	3.13102	0.187263
Cpx_5160	E2F4,RBL2	4	2	0.969496	-0.569014	2.74101	0.216667	0	1.91423	-3.01484	4.43057	0.318999	1	1.07068	-1.3602	3.161	0.341065	2	1.2367	-0.66171	3.13102	0.187263
Cpx_5162	ELK1,ELK3,SRF	2	6	-0.668661	-2.3833	0.728516	0.360014	0	-0.822943	-5.71851	1.45816	0.543426	0	-1.0836	-5.9605	1.07892	0.392489	1	-0.199279	-2.48157	1.40887	0.826158
Cpx_5165	AP1G1,FURIN,PACS1	31	51	-0.0677356	-0.531627	0.381116	0.769736	3	0.247736	-1.07928	1.2398	0.67662	9	0.05324	-0.708022	0.705512	0.881986	8	-0.485723	-1.29836	0.202763	0.175806
Cpx_517	AKAP5,PPP3CA,PRKAR2A	7	8	0.34435	-0.691103	1.35546	0.50425	0	-0.314098	-5.23292	1.97897	0.831288	3	0.789517	-0.643513	2.00485	0.255027	1	-0.564784	-2.83703	0.974813	0.510432
Cpx_5176	MDC1,PRKDC,XRCC5,XRCC6	2	10	-0.326586	-2.0129	0.991592	0.648302	0	0.792026	-4.07214	2.87935	0.627188	1	0.415501	-1.83748	1.93164	0.658378	0	-1.08482	-5.96012	1.06353	0.390189
Cpx_5177	ACTN1,BCAR1,CDH1,CTNNB1,JUP,PKD1,PTK2,PXN,SRC,TLN1,VCL	78	129	0.00758349	-0.283684	0.293798	0.958886	5	-0.522274	-1.53494	0.276856	0.217363	15	-0.321538	-0.891963	0.176736	0.21604	39	0.167043	-0.206848	0.521922	0.373388
Cpx_5178	JAK2,PTAFR,TYK2	6	6	0.389653	-0.740692	1.5205	0.490585	1	0.701859	-1.65957	2.42068	0.500319	2	0.717053	-0.984912	2.09116	0.366524	2	0.416869	-1.28605	1.79476	0.590675
Cpx_5179	NCOA6,PARP1,PRKDC,XRCC5,XRCC6	2	10	-0.326586	-2.0129	0.991592	0.648302	0	0.792026	-4.07214	2.87935	0.627188	1	0.415501	-1.83748	1.93164	0.658378	0	-1.08482	-5.96012	1.06353	0.390189
Cpx_5183	EIF2S1,EIF2S2,EIF2S3,ILF2,ILF3,PRKDC,XRCC5,XRCC6	32	64	-0.184211	-0.631553	0.245169	0.404704	3	-0.0169651	-1.38718	1.01071	0.977298	10	-0.0234552	-0.742468	0.595772	0.94452	13	-0.210633	-0.859082	0.366136	0.48852
Cpx_5184	HDAC1,MECP2,SIN3A,SMARCA2,SMARCE1	26	65	-0.452355	-0.936088	0.00479439	0.0525048	2	-0.449926	-2.06019	0.677228	0.476348	9	-0.111613	-0.866499	0.530142	0.748251	9	-0.669707	-1.43738	-0.0120651	0.0456766
Cpx_5189	CABIN1,CAL,CALM1,YWHAQ	13	22	-0.0205423	-0.70783	0.614923	0.950858	1	0.316773	-1.84723	1.56773	0.710088	3	-0.0430101	-1.33274	0.892969	0.937181	7	0.137765	-0.74513	0.882713	0.739518
Cpx_519	AKAP1,MYCBP,PRKAR2B	1	5	-0.646549	-2.95205	1.02954	0.472443	1	1.67613	-0.885663	3.60277	0.175955	0	-0.404187	-5.2891	1.81224	0.774181	0	-0.743644	-5.62959	1.48469	0.581357
Cpx_5190	EFNB1,EPHA2,TIAM1	4	2	1.26643	-0.368461	3.22606	0.130945	1	2.05191	-0.460554	4.45772	0.0991789	0	0.330336	-4.66115	3.29254	0.845182	1	1.54178	-0.958607	3.90843	0.199373
Cpx_5193	CHUK,IKBKG,KPNA3,NFKB1,NFKB2,NFKBIA,NFKBIB,NFKBIE,REL,RELA,RELB,TNIP2	41	59	0.0754842	-0.341434	0.484274	0.719787	4	-0.356478	-1.56699	0.628773	0.503161	8	-0.168822	-0.970412	0.505651	0.64331	19	0.226806	-0.334159	0.74569	0.415799
Cpx_5194	CHUK,FBXW7,IKBKB,IKBKG,MAP3K14,NFKB2,REL,RELA,SEC16A,USP2	45	48	0.294934	-0.122884	0.71132	0.165636	6	0.135349	-0.880501	1.00177	0.778147	12	0.332877	-0.342073	0.933579	0.317412	16	0.200812	-0.406994	0.758769	0.503343
Cpx_5195	ASH2L,DPY30,KDM6A,KDM6B,KMT2B,KMT2C,NCOA6,PAGR1,PAXIP1,WDR5	111	146	0.171592	-0.085283	0.425923	0.189445	13	0.356019	-0.292768	0.923475	0.266757	24	-0.0144803	-0.472997	0.401368	0.947933	44	0.103438	-0.257999	0.445623	0.566729
Cpx_5196	ANKRD28,BTRC,CHUK,CUL1,IKBKE,NFKB2,PPP6C,PPP6R1,PPP6R2,REL,RELA,SKP1	39	50	0.149949	-0.28274	0.576214	0.493648	4	-0.149267	-1.373	0.842752	0.785554	8	-0.0807945	-0.88742	0.601882	0.827961	18	0.298193	-0.280025	0.8343	0.301727
Cpx_5197	BLM,MRE11A,NBN,PAXIP1,RAD50,TP53BP1	3	4	0.098064	-1.41414	1.52597	0.89212	0	1.04588	-3.85145	3.32682	0.542398	1	0.595646	-1.71958	2.31156	0.553456	2	0.547429	-1.21754	2.07527	0.506745
Cpx_5198	CREBBP,RARA,RXRA	45	50	0.317753	-0.102105	0.736058	0.137312	6	0.991085	0.0376372	1.78315	0.0424495	15	0.592715	-0.0203509	1.15077	0.0576426	18	0.151691	-0.434839	0.698045	0.60126
Cpx_5199	CDC37,HSP90AA1,HSP90AB1,HSPA4,MAP2K5,MAP3K3,MARK2,PDRG1,PFDN2,TRAF7,YWHAB,YWHAE,YWHAG,YWHAH,YWHAQ,YWHAZ	62	83	0.136541	-0.203269	0.472169	0.428411	6	-0.00432905	-0.929389	0.741531	0.991763	13	-0.127008	-0.750082	0.415981	0.662148	29	0.237435	-0.209762	0.658263	0.290069
Cpx_520	AKAP9,KCNQ1,PPP1CA,PRKACA,PRKAR2A	17	38	-0.344538	-0.931654	0.198165	0.218102	1	-0.304963	-2.46658	0.938409	0.689673	8	0.257103	-0.526531	0.919246	0.491786	6	-0.47165	-1.40935	0.288111	0.24031
Cpx_5209	PSMA1,PSMA2,PSMA6,UBE3A,UBQLN1,UBQLN2	13	18	0.0729593	-0.673985	0.795827	0.844579	3	1.1436	-0.298083	2.29978	0.1106	6	0.751785	-0.236351	1.61424	0.127762	4	-0.176421	-1.37864	0.811036	0.742833
Cpx_521	CDH1,CTNNB1,PKD1	18	17	0.579353	-0.0995077	1.26669	0.0939542	2	1.10881	-0.592133	2.38333	0.176036	3	0.244419	-1.10338	1.30123	0.688789	8	0.611884	-0.289345	1.445	0.175066
Cpx_5210	TANK,TRAF2,TRAF3	7	15	-0.442282	-1.39763	0.42853	0.325776	1	-0.0221333	-2.31837	1.5506	0.980967	2	-0.219651	-1.85704	0.985257	0.746307	3	-0.228901	-1.59034	0.851421	0.698719
Cpx_5211	PIN1,PPP2CB,PPP2R1A,PPP2R2A,RAF1	37	47	0.309598	-0.145856	0.759546	0.181141	6	1.13776	0.138829	1.9647	0.027668	13	0.703348	0.0454733	1.29663	0.036927	13	0.0852849	-0.595553	0.702895	0.796704
Cpx_5212	AZI2,CDC37,HSP90AA1,HSP90AB1,TANK,TBK1,TBKBP1,TRAF2	3	9	-0.994275	-2.39478	0.175319	0.0977339	0	-1.267	-6.15466	0.93046	0.313446	1	-0.529517	-2.77861	0.975429	0.529676	1	-0.857139	-3.10189	0.63761	0.289629
Cpx_5213	PEX1,PEX26,PEX6	2	5	-0.848159	-2.6165	0.681718	0.278713	0	-0.662733	-5.63332	1.97058	0.663099	0	-0.638496	-5.52572	1.59132	0.641028	1	-0.770918	-3.10813	0.988308	0.40673
Cpx_5215	CS,TAB1,TAB2	5	12	-0.278805	-1.31785	0.614989	0.550881	1	0.828316	-1.02111	2.1273	0.29597	2	0.113886	-1.41497	1.19633	0.856926	2	-0.162323	-1.7145	0.922309	0.792306
Cpx_522	CDH1,CTNNB1,FLOT2,PKD1	18	17	0.579353	-0.0995077	1.26669	0.0939542	2	1.10881	-0.592133	2.38333	0.176036	3	0.244419	-1.10338	1.30123	0.688789	8	0.611884	-0.289345	1.445	0.175066
Cpx_5220	AKAP8L,CHUK,IQGAP2,RELA,TNIP2	10	19	-0.193352	-0.99795	0.558064	0.619504	1	-0.859348	-3.19121	0.822814	0.342207	2	-0.32783	-1.94603	0.837705	0.616354	5	0.153306	-0.928205	1.07102	0.762423
Cpx_5222	LAMTOR2,LAMTOR3,MAP2K1	10	17	-0.00740875	-0.765201	0.726465	0.984241	1	0.637909	-1.58157	2.05017	0.497295	2	-0.273924	-1.8927	0.894892	0.677862	6	0.272397	-0.626337	1.10914	0.535725
Cpx_5223	CSNK2A2,CSNK2B	16	9	0.927387	0.120256	1.79117	0.0241218	2	1.25466	-0.515968	2.70305	0.14795	6	1.27469	0.197972	2.29264	0.0218338	5	0.633631	-0.557728	1.72863	0.28169
Cpx_5225	CSNK2A1,CSNK2B	18	9	1.20551	0.414668	2.06538	0.00260841	2	1.50729	-0.262943	2.94138	0.0883082	10	1.9317	1.01195	2.86957	7.01227e-05	4	0.715044	-0.547713	1.84085	0.24831
Cpx_5226	LAMTOR2,LAMTOR3,MAPK1	6	7	0.280534	-0.821423	1.35717	0.607581	1	0.412762	-1.94532	2.14704	0.684496	4	1.06019	-0.211548	2.21645	0.0972035	1	-0.258123	-2.52041	1.28471	0.769495
Cpx_5228	MAP3K8,PAPOLA,REL,RELA,TNIP2	17	26	0.00589203	-0.629861	0.618413	0.985135	1	-1.21753	-3.49348	0.337465	0.135475	3	-0.330338	-1.6541	0.675102	0.55107	7	0.106855	-0.798657	0.892852	0.803482
Cpx_5230	CHUK,COPB2,IKBKG,NFKB1,NFKB2,NFKBIA,NFKBIE,REL,RELA,SPAG9,TNIP1,TNIP2	34	55	-0.0258065	-0.475185	0.411191	0.90875	3	-0.674423	-2.04797	0.400408	0.236594	7	-0.180452	-1.03758	0.53098	0.640242	14	0.0247941	-0.615495	0.603571	0.936147
Cpx_5231	RPA1,RPA2,TP53BP1,XRCC5,XRCC6	5	14	-0.162307	-1.2754	0.822501	0.754866	0	0.263632	-4.59273	2.30425	0.860946	2	0.361038	-1.28498	1.59048	0.621262	2	-0.143533	-1.79976	1.10778	0.837799
Cpx_5232	CHUK,DDX3X,GLG1,GTF2I,IKBKG,MAP3K8,NFKB1,NFKB2,NFKBIA,NFKBIB,REL,RELA,RELB,RPL30,RPL6,RPS13,TNIP2	34	77	-0.364552	-0.79101	0.0431009	0.0801963	4	-0.510169	-1.69986	0.444651	0.316711	6	-0.682201	-1.59386	0.0499613	0.0696839	14	-0.306544	-0.926461	0.245002	0.287088
Cpx_5233	CD3EAP,CHUK,CUL1,FBXW11,IKBKB,IKBKG,IQGAP2,KPNA2,LRPPRC,MCC,MTIF2,NFKB1,NFKB2,NFKBIB,PDCD2,POLR1A,POLR1B,POLR1D,POLR1E,POLR2H,POLR2L,RASAL2,REL,RELA,SKP1	79	78	0.440835	0.117198	0.765287	0.00765917	11	0.52255	-0.221986	1.17971	0.160503	18	0.27897	-0.266282	0.773188	0.303058	31	0.387011	-0.0571977	0.808487	0.0864435
Cpx_5234	CCAR2,CDC37,HSP90AA1,HSP90AB1,IKBKB	21	26	0.110452	-0.487415	0.697289	0.713656	3	0.478857	-0.879555	1.52884	0.447203	7	0.347645	-0.552031	1.12786	0.424927	7	-0.0808458	-0.985214	0.704598	0.848149
Cpx_5235	PARP1,WRN,XRCC5,XRCC6	2	10	-0.326586	-2.0129	0.991592	0.648302	0	0.792026	-4.07214	2.87935	0.627188	1	0.415501	-1.83748	1.93164	0.658378	0	-1.08482	-5.96012	1.06353	0.390189
Cpx_5241	SMC1A,SMC3	16	32	-0.337811	-0.96765	0.256964	0.269389	2	0.330559	-1.29841	1.49535	0.64345	5	-0.117061	-1.14454	0.71792	0.799033	5	-0.612243	-1.64819	0.23265	0.165161
Cpx_525	ACTL6A,KAT5,RUVBL1,RUVBL2,TRRAP	116	130	0.281328	0.0207862	0.54091	0.0343772	13	0.486715	-0.160589	1.0569	0.13392	34	0.463806	0.0663085	0.83502	0.023058	51	0.224649	-0.122666	0.557629	0.201123
Cpx_5251	ORC2,ORC3,ORC4,ORC6,XRCC5,XRCC6	2	10	-0.326586	-2.0129	0.991592	0.648302	0	0.792026	-4.07214	2.87935	0.627188	1	0.415501	-1.83748	1.93164	0.658378	0	-1.08482	-5.96012	1.06353	0.390189
Cpx_5253	EIF4A1,EIF4E,EIF4G1,MKNK1	21	32	-0.0672065	-0.627076	0.467822	0.808184	1	0.035844	-2.15391	1.3543	0.966016	1	-1.27061	-3.45282	0.0387263	0.0588799	11	0.102539	-0.627833	0.752874	0.770887
Cpx_5260	CTNNB1,EP300,HDAC6,SUMO1,TCF4	57	57	0.457015	0.0806045	0.833981	0.0174467	6	0.812524	-0.132453	1.59178	0.0871885	14	0.419565	-0.202168	0.976803	0.17712	26	0.507556	0.0175367	0.973244	0.0425859
Cpx_5261	CTNNB1,EP300,TCF4	34	34	0.468668	-0.0169496	0.955349	0.058485	5	1.16334	0.0963897	2.04486	0.0343133	7	0.32851	-0.547525	1.07219	0.435684	14	0.405326	-0.255148	1.01702	0.220381
Cpx_5262	CTNNB1,TCF4	34	34	0.468668	-0.0169496	0.955349	0.058485	5	1.16334	0.0963897	2.04486	0.0343133	7	0.32851	-0.547525	1.07219	0.435684	14	0.405326	-0.255148	1.01702	0.220381
Cpx_5264	CREBBP,CTNNB1,TCF4	45	40	0.552418	0.116214	0.992655	0.0131359	6	1.2036	0.234478	2.01563	0.0174687	10	0.489064	-0.251115	1.14061	0.184182	19	0.470834	-0.112234	1.02186	0.110952
Cpx_5266	CDC37,CHUK,FBL,HSP90AA1,HSP90AB1,IKBKB,IKBKG,MAP3K14,RPL30,RPL4,RPL6,RPL8,RPS11,RPS13	20	45	-0.349172	-0.903502	0.172962	0.193162	4	0.554367	-0.597979	1.46206	0.312229	6	-0.279124	-1.20823	0.48251	0.496561	6	-0.572326	-1.50175	0.189881	0.149591
Cpx_5267	TCEB1,TCEB2,USP33,VHL	1	5	-0.744939	-3.04662	0.924424	0.40309	1	1.56611	-0.759477	3.27985	0.156717	0	-0.414337	-5.29854	1.79713	0.768151	0	-0.852884	-5.74067	1.38194	0.522236
Cpx_5268	CDC37,FKBP5,HSP90AA1,HSP90AB1,MAP3K7,TAB1,TAB2,TAB3	7	13	-0.0221866	-1.00619	0.901839	0.963028	1	0.0567831	-2.30427	1.75499	0.954154	4	0.704059	-0.52092	1.75436	0.238868	2	-0.107082	-1.76076	1.14069	0.878729
Cpx_5269	CDC37,FKBP5,HSP90AA1,HSP90AB1,IKBKE,KTN1	0	2	-1.57931	-6.51275	0.952625	0.2419	0	0.604124	-4.32651	3.1259	0.716403	0	-0.352789	-5.29509	2.21271	0.815807	0	-0.700658	-5.63476	1.83357	0.629151
Cpx_527	TRPC3,TRPC4	18	25	0.149919	-0.479934	0.763926	0.635397	0	-0.850738	-5.70499	1.17405	0.499459	4	0.0746781	-1.08535	1.00256	0.886778	7	0.124511	-0.78378	0.917277	0.773279
Cpx_5273	HIF1A,PSMC3,VHL	14	22	-0.000515052	-0.711274	0.682658	0.998835	0	-0.623659	-5.47321	1.3785	0.631153	5	0.491705	-0.560155	1.37042	0.331819	8	0.107232	-0.796781	0.924798	0.806263
Cpx_5274	ARHGAP10,CTNNA1	18	22	0.242204	-0.394597	0.866362	0.450378	1	0.144054	-2.07168	1.5435	0.869716	3	-0.101949	-1.42931	0.911885	0.858647	6	-0.0183728	-1.0081	0.832452	0.968258
Cpx_5276	EGLN1,HIF1A,OS9	9	11	0.415879	-0.495051	1.31181	0.363293	0	0.202131	-4.66451	2.3	0.893133	1	-0.0860488	-2.3203	1.37822	0.921263	7	1.01487	0.00632467	1.9751	0.048657
Cpx_5277	EGLN3,HIF1A,OS9	5	8	0.200361	-0.968155	1.29937	0.724515	0	0.130993	-4.77877	2.42289	0.932454	1	0.304261	-1.94953	1.82936	0.74325	4	0.802578	-0.46666	1.95194	0.200487
Cpx_528	ACTL6A,BRD8,DMAP1,EP400,EPC1,ING3,KAT5,MEAF6,MORF4L1,MORF4L2,MRGBP,RUVBL1,RUVBL2,TRRAP,YEATS4	166	192	0.247101	0.0309508	0.462375	0.0251284	17	0.196177	-0.367096	0.699974	0.477995	44	0.306015	-0.0382595	0.628971	0.0803192	76	0.258487	-0.0244931	0.531914	0.0729265
Cpx_5280	IGF2R,PLIN3,RAB9A	0	2	-1.3104	-6.2468	1.23206	0.342721	0	1.7616	-3.18406	4.33428	0.354269	0	0.0192958	-4.90899	2.53316	0.990097	0	-0.408516	-5.33752	2.10776	0.78332
Cpx_5281	CDH1,CTNNB1	18	17	0.579353	-0.0995077	1.26669	0.0939542	2	1.10881	-0.592133	2.38333	0.176036	3	0.244419	-1.10338	1.30123	0.688789	8	0.611884	-0.289345	1.445	0.175066
Cpx_5282	BCAR1,PTK2,SRC	20	28	0.131765	-0.475271	0.724724	0.665934	2	-0.18924	-1.86724	1.05979	0.789148	6	0.291789	-0.665587	1.10096	0.522408	11	0.411862	-0.356299	1.12071	0.281874
Cpx_5283	CLP1,TSEN15,TSEN2,TSEN34,TSEN54	1	0	1.22183	-1.71078	6.20557	0.418973	0					0					0
Cpx_5284	CLP1,TSEN2,TSEN54	1	0	1.22183	-1.71078	6.20557	0.418973	0					0					0
Cpx_5285	CDC37,CHUK,FKBP5,HSP90AB1,NFKBIB	0	4	-1.99665	-6.8886	0.26061	0.0903363	0	0.371268	-4.53171	2.68809	0.814831	0	-0.764625	-5.66059	1.50773	0.57485	0	-1.09298	-5.98664	1.17203	0.402428
Cpx_5286	ATG16L1,CCAR1,CDC37,CHUK,HSP90AA1,HSP90AB1,IKBKG,NFKBIB,TBK1,TXLNA	11	29	-0.544796	-1.26732	0.105026	0.102367	0	-1.23226	-6.0829	0.619835	0.261502	5	-0.00106304	-1.00399	0.80415	0.998115	5	-0.389068	-1.41267	0.433753	0.377611
Cpx_5288	BARD1,TP53,XRCC6	4	15	-0.921257	-2.12793	0.0843987	0.0740211	0	-0.587683	-5.46159	1.52148	0.663207	2	0.0055968	-1.61632	1.18331	0.993478	1	-1.37973	-3.63079	0.0951066	0.0695597
Cpx_529	ACTL6A,BRD8,DMAP1,EP400,EPC1,ING3,KAT5,MEAF6,MORF4L1,MORF4L2,MRGBP,RUVBL1,RUVBL2,TRRAP,VPS72,YEATS4	166	192	0.247101	0.0309508	0.462375	0.0251284	17	0.196177	-0.367096	0.699974	0.477995	44	0.306015	-0.0382595	0.628971	0.0803192	76	0.258487	-0.0244931	0.531914	0.0729265
Cpx_5293	ETS2,SMARCA4,SMARCB1	44	69	-0.0123426	-0.41031	0.376467	0.950818	5	-0.0482073	-1.09375	0.8013	0.918814	8	-0.314446	-1.10995	0.350563	0.374352	24	0.250545	-0.248875	0.718477	0.31644
Cpx_5317	HTRA2,LATS1,XIAP	28	47	-0.136785	-0.624428	0.334407	0.572638	4	0.405603	-0.789466	1.36105	0.470458	4	-0.584059	-1.7112	0.283887	0.203934	11	-0.183872	-0.893968	0.444611	0.580669
Cpx_5318	ASAP1,CTTN,PXN	9	14	0.253289	-0.6412	1.10898	0.568537	1	0.691469	-1.59599	2.22301	0.484746	3	0.601222	-0.763546	1.69261	0.350613	4	0.337324	-0.911486	1.39616	0.567873
Cpx_5331	MDM2,TP53,YY1	9	16	-0.260817	-1.11928	0.540167	0.528743	1	0.365595	-1.87957	1.83236	0.693144	2	-0.12559	-1.74289	1.04169	0.85137	4	-0.264268	-1.48564	0.751735	0.629044
Cpx_5337	DOCK1,ELMO1	9	11	0.338677	-0.56581	1.22313	0.454427	0	0.014086	-4.85223	2.10679	0.992322	7	1.44941	0.462682	2.37948	0.00518548	2	-0.215814	-1.88301	1.05678	0.759506
Cpx_5341	DOCK2,ELMO1	9	11	0.338677	-0.56581	1.22313	0.454427	0	0.014086	-4.85223	2.10679	0.992322	7	1.44941	0.462682	2.37948	0.00518548	2	-0.215814	-1.88301	1.05678	0.759506
Cpx_5342	DOCK1,ELMO1,RAC1	13	16	0.330389	-0.420368	1.06553	0.381809	0	-0.249416	-5.10542	1.78607	0.857744	8	1.19396	0.304113	2.0125	0.0101401	4	0.0821163	-1.11477	1.07724	0.881315
Cpx_5343	CRK,DOCK1,ELMO1	16	15	0.470128	-0.247508	1.19473	0.197574	0	-0.282629	-5.14182	1.77146	0.838819	9	1.28957	0.425549	2.10401	0.00441898	7	0.410757	-0.567275	1.30781	0.393872
Cpx_535	CCNC,MED1,MED10,MED12,MED13,MED14,MED16,MED17,MED21,MED24,MED27,MED31,MED4,MED6,THRA,THRAP3	58	104	-0.201627	-0.53782	0.125645	0.229105	5	-0.305318	-1.32484	0.502488	0.487966	25	0.27231	-0.188811	0.696718	0.23829	18	-0.455079	-0.992766	0.0274116	0.0652514
Cpx_536	TRPC1,TRPC3,TRPC7	44	45	0.382369	-0.048069	0.813829	0.0814982	3	0.282687	-1.10104	1.32805	0.651236	14	0.648087	0.00768572	1.23156	0.0474629	17	0.223345	-0.378169	0.783396	0.454799
Cpx_5360	AGO2,FXR1	40	50	0.183673	-0.24662	0.607838	0.399653	3	0.102692	-1.29442	1.17584	0.869416	13	0.496496	-0.152384	1.07719	0.12792	16	0.0886158	-0.51922	0.644983	0.765588
Cpx_5361	ANAPC7,CDC16,CDC27	16	18	0.259998	-0.441558	0.955656	0.463348	0	-1.23432	-6.11129	0.886825	0.316269	3	-0.0648248	-1.4109	0.985523	0.912368	8	0.449505	-0.455866	1.28199	0.31631
Cpx_5363	GTF2F1,HNRNPU,POLR2A	2	0	1.75688	-0.764136	6.68721	0.186074	0					0					2	2.41051	-0.0994601	7.33756	0.0605207
Cpx_5367	RXRB,THRB	17	23	0.147527	-0.509486	0.787247	0.654404	2	0.509762	-1.12977	1.70051	0.488984	5	0.262124	-0.788993	1.13738	0.596063	8	0.196734	-0.689038	0.987246	0.646268
Cpx_5375	EGR1,EP300	9	9	0.281753	-0.64697	1.21124	0.54652	0	0.16268	-4.70417	2.26025	0.913424	6	1.18715	0.119243	2.19374	0.0305364	3	0.143119	-1.25432	1.30708	0.822904
Cpx_5378	AGO2,DICER1,EIF6,MOV10,RPL7A,TARBP2	36	45	0.178995	-0.268215	0.623321	0.430503	3	0.237987	-1.14503	1.28715	0.702653	10	0.28454	-0.449815	0.926738	0.426246	12	-0.00342901	-0.655676	0.595281	0.991357
Cpx_5380	DICER1,EIF6,MOV10,RPL10A,RPL11,RPL12,RPL13,RPL14,RPL15,RPL18A,RPL19,RPL21,RPL27,RPL28,RPL30,RPL32,RPL34,RPL35A,RPL36,RPL37A,RPL7,RPL7A,RPLP1,RPLP2,RSL24D1	45	49	0.367195	-0.0591319	0.792422	0.0910878	4	0.32437	-0.862717	1.27422	0.557831	14	0.575073	-0.0601516	1.15095	0.0744029	17	0.277967	-0.329152	0.840219	0.357855
Cpx_5381	AGO2,DICER1,TARBP2	34	43	0.15981	-0.29877	0.615188	0.492182	3	0.267953	-1.11954	1.32281	0.669655	9	0.204393	-0.56748	0.872443	0.581571	12	0.061076	-0.595605	0.666184	0.849003
Cpx_5382	ARNT,HIF1A	14	22	0.122792	-0.582786	0.802182	0.726866	1	0.0671493	-2.16907	1.52085	0.93968	4	0.228213	-0.944936	1.17998	0.673651	6	0.068899	-0.922948	0.925151	0.882591
Cpx_5385	EPRS,GAPDH,RPL13A,SYNCRIP	4	14	-0.490819	-1.69565	0.521403	0.356745	1	0.769594	-1.55446	2.33579	0.450334	0	-1.44859	-6.3015	0.574272	0.202645	3	0.17133	-1.19961	1.2689	0.782625
Cpx_5386	ASH2L,BAP18,CHD8,E2F6,HCFC1,HSPA4,INO80C,KANSL1,KAT8,KDM6B,KMT2A,LAS1L,MCRS1,MGAM,PELP1,PHF20,PRPF31,RNF2,RUVBL1,SENP3,TAF1,TAF4,TAF6,TAF7,TAF9,TEX10,WDR5	176	261	0.0612229	-0.136737	0.257092	0.542678	11	-0.556787	-1.24765	0.0355183	0.066593	43	0.0346813	-0.300366	0.346374	0.833747	77	0.0575233	-0.21109	0.315154	0.669319
Cpx_54	HDAC1,HDAC2,RBBP4,RBBP7,SAP18,SAP30,SIN3A	22	70	-0.55672	-1.06726	-0.0827152	0.0206755	3	-0.156103	-1.49496	0.856144	0.785394	12	0.16525	-0.49334	0.741741	0.603423	5	-1.1043	-2.10831	-0.312714	0.00437611
Cpx_5400	BRCA1,BRCA2,BRCC3,BRE,RAD51	6	7	0.0901386	-0.926479	1.04446	0.853181	1	0.878303	-1.22589	2.16802	0.326966	3	0.662419	-0.590248	1.75776	0.265857	1	-0.389507	-2.60364	0.946743	0.620273
Cpx_5401	KIF5B,PLEKHM2	7	13	-0.143805	-1.1128	0.75237	0.757536	1	0.410894	-1.91006	2.0244	0.677048	1	-0.564317	-2.78911	0.868849	0.486284	4	0.140269	-1.08396	1.17445	0.805346
Cpx_5408	NGFR,NTF3	9	16	0.137305	-0.716181	0.935767	0.742888	1	0.685146	-1.61147	2.25182	0.491931	2	-0.0205759	-1.64459	1.15878	0.975997	5	0.451367	-0.625817	1.37477	0.384697
Cpx_5409	GRIN1,TIAM1	30	34	0.404996	-0.107908	0.914894	0.12088	9	1.5287	0.6883	2.28261	0.00074134	9	0.588025	-0.201364	1.28316	0.136621	10	0.212112	-0.553747	0.899459	0.569658
Cpx_541	IGF1,IGFALS,IGFBP3	3	5	-0.203673	-1.70238	1.15662	0.771248	1	1.98051	-0.334908	3.6645	0.0836383	0	-0.483205	-5.36206	1.69998	0.726822	2	0.283006	-1.5331	1.78913	0.733325
Cpx_5411	HTR1D,S1PR1	8	8	0.369951	-0.618869	1.35984	0.456906	2	0.841118	-0.971207	2.3826	0.331166	1	-0.0963447	-2.34778	1.41638	0.913381	4	0.609364	-0.650809	1.73591	0.320859
Cpx_5414	HTR1A,HTR1D	0	4	-1.29269	-6.19433	1.03008	0.318978	0	1.66394	-3.23616	3.97808	0.368118	0	-0.0551334	-4.96279	2.28251	0.970863	0	-0.501551	-5.40253	1.8245	0.723961
Cpx_5415	HTR1B	0	2	-1.58324	-6.55538	1.14928	0.273837	0	1.28098	-3.70284	4.09687	0.4865	0	0.568041	-4.35933	3.07921	0.731078	0	-0.924587	-5.90214	1.85586	0.541664
Cpx_5416	HTR1A,HTR1B	0	6	-2.04129	-6.94093	0.215752	0.0828441	0	0.869221	-4.03874	3.15393	0.606972	0	-0.40691	-5.28753	1.77496	0.77133	0	-1.32269	-6.22989	0.963021	0.305677
Cpx_5417	HTR1B,HTR1D	0	2	-1.58324	-6.55538	1.14928	0.273837	0	1.28098	-3.70284	4.09687	0.4865	0	0.568041	-4.35933	3.07921	0.731078	0	-0.924587	-5.90214	1.85586	0.541664
Cpx_5418	GABBR2,HTR1A	7	25	-0.746761	-1.65563	0.0490078	0.0666326	1	-0.438833	-2.68592	1.03595	0.603248	2	-0.590069	-2.19819	0.552788	0.344287	1	-1.57223	-3.77993	-0.193168	0.0217833
Cpx_5419	GPR26,HTR1A	6	24	-0.832321	-1.80165	-0.0025035	0.0492758	0	-1.26414	-6.1555	0.922305	0.315696	3	-0.122988	-1.45168	0.892629	0.82974	2	-0.88204	-2.49879	0.274559	0.147688
Cpx_5420	HTR1A,S1PR3	0	4	-1.29269	-6.19433	1.03008	0.318978	0	1.66394	-3.23616	3.97808	0.368118	0	-0.0551334	-4.96279	2.28251	0.970863	0	-0.501551	-5.40253	1.8245	0.723961
Cpx_5421	HTR1A	0	4	-1.29269	-6.19433	1.03008	0.318978	0	1.66394	-3.23616	3.97808	0.368118	0	-0.0551334	-4.96279	2.28251	0.970863	0	-0.501551	-5.40253	1.8245	0.723961
Cpx_5422	HTR1A,S1PR1	8	12	0.094934	-0.840109	0.988063	0.836737	2	0.747418	-1.03557	2.20632	0.37454	1	-0.344976	-2.57432	1.10248	0.680672	4	0.335474	-0.882927	1.3777	0.560755
Cpx_5423	BAG5,HSPA1A,HSPA4,PARK2	4	6	0.250572	-1.06039	1.47764	0.692845	0	1.12895	-3.74858	3.29172	0.510785	0	-0.633114	-5.50709	1.51864	0.637845	4	1.11462	-0.202845	2.35556	0.0933599
Cpx_5426	ANKRD11,HDAC3	50	61	0.230498	-0.158423	0.61601	0.243753	8	0.790596	-0.0473866	1.50806	0.0631552	14	0.250614	-0.370237	0.806353	0.41162	16	-0.0852933	-0.682238	0.457575	0.766284
Cpx_5432	CDCA5,PDS5A,PDS5B,RAD21,SMC1A,SMC3	37	64	-0.081312	-0.503872	0.328226	0.699928	5	0.459122	-0.580859	1.29839	0.355553	9	-0.150377	-0.903551	0.489226	0.663063	14	-0.166478	-0.787028	0.3876	0.569621
Cpx_5441	IKZF4,NRG1	2	4	-0.15578	-1.93523	1.39252	0.846644	1	1.29251	-1.09132	3.1031	0.244257	0	-0.52387	-5.41417	1.72868	0.707512	1	0.344224	-1.9737	2.06006	0.726657
Cpx_5442	EPOR	6	7	0.324407	-0.803243	1.43871	0.563615	0	0.533543	-4.36254	2.76944	0.740174	3	1.01823	-0.430829	2.28603	0.154575	3	0.538019	-0.932116	1.82554	0.44388
Cpx_5444	CRK,RAPGEF1	21	32	-0.0379204	-0.614769	0.520983	0.895171	1	0.022797	-2.18681	1.40183	0.978809	3	-0.441325	-1.75427	0.542987	0.411433	15	0.432892	-0.23222	1.05709	0.195626
Cpx_5446	EPO,EPOR	6	7	0.324407	-0.803243	1.43871	0.563615	0	0.533543	-4.36254	2.76944	0.740174	3	1.01823	-0.430829	2.28603	0.154575	3	0.538019	-0.932116	1.82554	0.44388
Cpx_5449	ALYREF,DEK,RBM8A,RNPS1,SRRM1	13	24	-0.17769	-0.882628	0.485647	0.604882	2	0.616578	-1.01332	1.79091	0.40497	4	0.0503302	-1.10871	0.97656	0.923255	3	-0.713097	-2.03999	0.298218	0.180844
Cpx_5450	MED1,MED10,MED11,MED13,MED13L,MED14,MED15,MED16,MED17,MED18,MED19,MED20,MED21,MED22,MED23,MED24,MED25,MED26,MED27,MED29,MED30,MED31,MED4,MED6,MED7,MED8,OPA1	77	123	-0.0217319	-0.319652	0.270649	0.884999	6	-0.200274	-1.12	0.541163	0.622148	21	-0.00543087	-0.49671	0.437871	0.981725	26	-0.2347	-0.688152	0.182478	0.278121
Cpx_5460	NFKB1,RELA	17	29	-0.0633194	-0.694677	0.542169	0.839544	2	-0.607673	-2.31522	0.717867	0.393248	5	0.105381	-0.936147	0.962088	0.826352	6	-0.088993	-1.05857	0.734167	0.842032
Cpx_5461	NCOA1,NFKB1,RELA	28	40	0.0959332	-0.408712	0.589192	0.705718	6	0.370107	-0.678307	1.2853	0.467017	8	0.227329	-0.595423	0.934461	0.564378	9	-0.0868512	-0.872801	0.600341	0.813803
Cpx_5464	NFKB1,NFKBIA,RELA	17	29	-0.0633194	-0.694677	0.542169	0.839544	2	-0.607673	-2.31522	0.717867	0.393248	5	0.105381	-0.936147	0.962088	0.826352	6	-0.088993	-1.05857	0.734167	0.842032
Cpx_5465	NFKBIE,REL,RELA	14	24	0.0170919	-0.677884	0.67972	0.96034	1	-0.892648	-3.2161	0.759907	0.316161	3	-0.0993086	-1.42963	0.918793	0.862797	5	0.0267435	-1.03927	0.917894	0.956596
Cpx_5466	NFKBIB,REL,RELA	12	17	0.123507	-0.644284	0.864792	0.746625	1	-0.833736	-3.17221	0.872529	0.362606	2	-0.209141	-1.83529	0.973954	0.755141	5	0.275249	-0.81956	1.21416	0.596905
Cpx_5467	NFKBIA,REL,RELA	12	17	0.123507	-0.644284	0.864792	0.746625	1	-0.833736	-3.17221	0.872529	0.362606	2	-0.209141	-1.83529	0.973954	0.755141	5	0.275249	-0.81956	1.21416	0.596905
Cpx_547	CCNC,CDK8,MED1,MED12,MED13,MED14,MED16,MED17,MED21,MED24,MED27,MED4,MED6,THRAP3	53	88	-0.169509	-0.526201	0.17842	0.341945	3	-0.658648	-1.96231	0.30209	0.197924	24	0.356287	-0.120493	0.796684	0.138544	19	-0.308895	-0.844607	0.17762	0.220544
Cpx_5473	CASP8,FADD,FAS	1	0	1.09438	-1.83699	6.07762	0.471334	0					1	2.17236	-0.759681	7.15586	0.142946	0
Cpx_5475	COMMD1,NFKBIA,RELA	10	17	-0.078405	-0.897082	0.695006	0.844756	1	-0.833736	-3.17221	0.872529	0.362606	2	-0.209141	-1.83529	0.973954	0.755141	5	0.275249	-0.81956	1.21416	0.596905
Cpx_548	MED1,MED12,MED13,MED14,MED16,MED17,MED23,MED24,MED26,MED4,MED6,MED7,RXRB,VDR	80	141	-0.112024	-0.399645	0.169378	0.437736	5	-0.364717	-1.36358	0.416425	0.388789	27	0.109463	-0.326392	0.509061	0.610256	32	-0.12362	-0.533813	0.257606	0.534436
Cpx_55	HDAC4,MAPK3	20	19	0.52962	-0.121102	1.18402	0.110038	0	-0.973489	-5.83917	1.10369	0.439133	12	1.33846	0.587326	2.05404	0.000757734	4	-0.155467	-1.34402	0.82171	0.770259
Cpx_550	CAV1,NOS3,NOSTRIN	2	0	1.86229	-0.65616	6.79187	0.158081	1	4.11625	1.18321	9.10017	0.00820675	0					1	1.92224	-1.00972	6.90571	0.195516
Cpx_5502	EED,EZH2,YY1	23	30	0.184745	-0.360389	0.720043	0.501507	1	-0.718082	-2.97015	0.750731	0.380267	4	-0.00848164	-1.02225	0.80369	0.985134	12	0.389885	-0.326177	1.04863	0.274398
Cpx_551	,,DNTT,DNTTIP2,HIST1H3A,HIST1H4A,HIST2H2AC,HIST2H2BE	14	14	0.474604	-0.302101	1.25589	0.228853	3	0.102901	-1.43494	1.41888	0.88643	5	0.919527	-0.179248	1.87994	0.0958462	4	0.284541	-0.934695	1.31489	0.619683
Cpx_5513	BMI1,CBX4,PHC1,RING1	15	32	-0.247258	-0.903775	0.37041	0.438619	1	-0.585356	-2.82204	0.852758	0.473051	2	-0.713813	-2.31228	0.404998	0.236443	7	-0.133588	-1.03209	0.640976	0.748149
Cpx_5518	BMI1,PHC1,PHC2	7	14	-0.175777	-1.15273	0.726097	0.707857	0	-1.43552	-6.3208	0.747588	0.240453	1	-0.485116	-2.71679	0.956944	0.556074	2	-0.437715	-2.08764	0.794059	0.51652
Cpx_5521	EED,EZH2	17	25	0.0957092	-0.521906	0.69402	0.756249	0	-1.8409	-6.71468	0.275863	0.101271	3	-0.032156	-1.16665	0.851519	0.94862	9	0.311844	-0.509868	1.05342	0.439044
Cpx_5526	BCL2,CAL,CALM1,FKBP8	3	9	-0.542309	-1.99423	0.690295	0.400835	1	1.60559	-0.648907	3.11733	0.135062	1	0.191823	-2.05371	1.69417	0.83312	1	-0.915411	-3.26918	0.746642	0.308304
Cpx_5529	BIRC2,TRAF2	3	9	-1.00526	-2.40533	0.163792	0.0937871	0	-1.23837	-6.12851	0.972232	0.328629	1	-0.556022	-2.80304	0.944572	0.507019	1	-0.870214	-3.11568	0.62632	0.282217
Cpx_553	ITPR1,RHOA,TRPC1	43	50	0.30746	-0.113815	0.725769	0.151596	2	-0.387735	-2.04432	0.803311	0.562963	11	0.352386	-0.346926	0.967675	0.305945	19	0.338724	-0.222707	0.860935	0.229025
Cpx_5530	LTBR	9	14	0.49253	-0.42236	1.37358	0.283625	3	1.6295	0.0942867	2.89737	0.0387555	2	0.530131	-1.12251	1.76953	0.478689	2	0.0624116	-1.63166	1.3822	0.93307
Cpx_5531	BIRC2,TNFRSF1A,TRADD,TRAF2	8	18	-0.539831	-1.41935	0.260441	0.19006	0	-1.42359	-6.29774	0.694571	0.233238	2	-0.482312	-2.1041	0.690383	0.455051	3	-0.51579	-1.86328	0.535674	0.359973
Cpx_5534	PARD3,PARD6A,PLCB1	26	36	0.228347	-0.287868	0.732097	0.380583	2	0.572203	-1.01244	1.65473	0.419472	3	-0.496903	-1.79565	0.45424	0.337861	16	0.570171	-0.0496417	1.15322	0.0703861
Cpx_5535	PARD3,PARD6A,PLCB3	15	42	-0.445072	-1.05962	0.11493	0.122034	3	0.600709	-0.722694	1.57808	0.331185	2	-1.04005	-2.61917	0.0347164	0.0592913	7	-0.319703	-1.17795	0.392062	0.399856
Cpx_5540	TRADD,TRAF2	8	16	-0.397404	-1.2904	0.424705	0.349088	0	-1.34394	-6.2243	0.808176	0.272399	2	-0.315456	-1.94607	0.875665	0.63579	3	-0.362623	-1.72001	0.707512	0.531996
Cpx_5541	FADD,TRADD,TRAF2	9	16	-0.292939	-1.14695	0.505864	0.477094	0	-1.34394	-6.2243	0.808176	0.272399	3	0.00157748	-1.35513	1.07142	0.997905	3	-0.362623	-1.72001	0.707512	0.531996
Cpx_5542	CCNB2,CDK1	1	6	-0.695186	-2.96698	0.884993	0.417556	0	0.823013	-4.0865	3.1159	0.62463	0	-0.509621	-5.38353	1.64053	0.709663	0	-0.966181	-5.84065	1.18677	0.451542
Cpx_5543	CCNB1,CDK1	1	6	-0.695186	-2.96698	0.884993	0.417556	0	0.823013	-4.0865	3.1159	0.62463	0	-0.509621	-5.38353	1.64053	0.709663	0	-0.966181	-5.84065	1.18677	0.451542
Cpx_5544	CCNB1,CDK1,GADD45A,PCNA	12	20	0.028508	-0.716237	0.735722	0.938108	2	0.800099	-0.871115	2.04565	0.30476	2	-0.346487	-1.95969	0.807874	0.592994	7	0.33718	-0.577882	1.14652	0.448163
Cpx_5545	CCNB1,CDK1,GADD45B,PCNA	10	19	-0.073316	-0.875982	0.675547	0.850918	2	0.859999	-0.798049	2.09652	0.26887	2	-0.18273	-1.79584	0.972762	0.782432	4	-0.0331557	-1.20567	0.921011	0.949917
Cpx_5546	CCNB1,CDK1,GADD45G,PCNA	11	15	0.26275	-0.547616	1.04933	0.516848	1	0.79976	-1.4484	2.28381	0.413415	3	0.379617	-0.982816	1.46259	0.545691	5	0.465861	-0.624356	1.41304	0.377172
Cpx_5550	CCNB1,CCNF,CDK1	1	6	-0.695186	-2.96698	0.884993	0.417556	0	0.823013	-4.0865	3.1159	0.62463	0	-0.509621	-5.38353	1.64053	0.709663	0	-0.966181	-5.84065	1.18677	0.451542
Cpx_5551	CCNB1,CDK1,PTCH1	2	7	-0.296599	-1.98435	1.03977	0.680937	0	0.768111	-4.13432	3.02004	0.644282	1	0.424898	-1.82963	1.95618	0.652072	0	-1.09615	-5.9649	1.02234	0.379082
Cpx_5556	CCNA2,CDK2	5	12	-0.486337	-1.56836	0.428801	0.30998	0	-0.0331019	-4.8446	1.74579	0.980573	1	-0.339339	-2.52448	0.964918	0.664432	2	-0.426631	-2.03677	0.698662	0.495901
Cpx_5557	CCNA2,CDK1	1	7	-0.936044	-3.19745	0.609336	0.257083	0	0.579927	-4.31044	2.79641	0.719104	0	-0.748758	-5.61849	1.37409	0.568732	0	-1.19487	-6.06458	0.928316	0.331522
Cpx_5559	CCNA2,CDK1,CDK2	6	18	-0.591399	-1.56506	0.235559	0.168101	0	-0.362756	-5.19602	1.49724	0.783119	1	-0.64433	-2.8312	0.666054	0.3901	2	-0.698413	-2.30072	0.410365	0.243905
Cpx_556	ACTL6A,ARID2,PBRM1,SMARCA4,SMARCB1,SMARCC1,SMARCC2,SMARCD1,SMARCE1	91	137	0.0869362	-0.18779	0.357582	0.532524	11	0.233306	-0.467203	0.840576	0.492154	20	-0.0847176	-0.58356	0.362124	0.721472	46	0.257088	-0.0927871	0.590083	0.146839
Cpx_5560	CCNE1,CDK2	5	11	-0.396096	-1.4824	0.528812	0.414482	0	0.0872333	-4.70717	1.82937	0.949087	1	-0.238491	-2.41743	1.05747	0.762269	2	-0.343938	-1.95319	0.784268	0.586439
Cpx_5564	IL6ST,JAK1,LMO4,PTPN11,SOCS3	31	61	-0.186929	-0.642753	0.251093	0.406988	1	-0.705975	-2.90036	0.63471	0.350581	10	0.0684612	-0.653705	0.692368	0.841561	15	-0.106746	-0.722251	0.451495	0.717352
Cpx_557	CAV1,GNA11,ITPR3,TRPC1	38	72	-0.156842	-0.570655	0.242707	0.445469	7	0.666915	-0.244647	1.42557	0.141121	11	-0.00276179	-0.687244	0.590283	0.993174	14	-0.321804	-0.945485	0.234393	0.266969
Cpx_5573	CREBBP,STAT1	18	19	0.405278	-0.263791	1.07194	0.232607	2	1.00666	-0.683089	2.25995	0.211186	5	0.573978	-0.490328	1.47257	0.267493	8	0.409091	-0.494494	1.23044	0.358677
Cpx_5589	LIN37,LIN52,LIN54,LIN9,MYBL2,RBBP4,RBL1	12	23	-0.370738	-1.10861	0.322024	0.298397	2	-0.0105408	-1.65726	1.20586	0.988005	3	-0.413617	-1.74856	0.612892	0.458717	4	-0.670025	-1.84688	0.284092	0.179132
Cpx_559	DCP1A,DCP2,DDX6,EDC3,EDC4	13	15	0.30163	-0.4707	1.06454	0.438582	0	-0.850303	-5.71813	1.24597	0.509206	3	0.319466	-1.03337	1.38612	0.605462	9	0.802521	-0.0843504	1.64098	0.0748016
Cpx_5593	LIN37,LIN52,LIN54,LIN9,RBBP4	8	17	-0.53224	-1.42964	0.293261	0.209945	1	-0.316895	-2.55774	1.1498	0.709687	2	-0.553004	-2.18223	0.636568	0.393368	3	-0.743514	-2.10801	0.338538	0.189617
Cpx_5596	E2F4,LIN37,LIN52,LIN54,LIN9,RBBP4,RBL2	12	19	-0.206607	-0.967061	0.520386	0.580416	1	-0.346213	-2.58346	1.10967	0.68179	3	-0.293449	-1.64008	0.757129	0.610166	5	-0.320768	-1.40309	0.602786	0.512798
Cpx_5604	ACTB,CNN3,EMD,LMO7,MYH9,MYO1E,SIKE1,SPTAN1	59	124	-0.322581	-0.642415	-0.0132687	0.0408355	11	0.265288	-0.432006	0.869521	0.434185	13	-0.480142	-1.0941	0.0503706	0.0779708	23	-0.360214	-0.824991	0.0632499	0.0975678
Cpx_5606	ACTB,EMD,NMI,SPTAN1	34	66	-0.325868	-0.759036	0.0905281	0.126245	7	0.459362	-0.435702	1.21468	0.292629	8	-0.306744	-1.10442	0.361353	0.38862	13	-0.459615	-1.10483	0.112741	0.11927
Cpx_5607	ACTB,EMD,NMI	6	7	0.0254204	-1.08622	1.11072	0.963069	2	1.09383	-0.76009	2.61789	0.223158	1	-0.199035	-2.47496	1.36812	0.82452	2	0.147103	-1.54103	1.483	0.843853
Cpx_5608	ACTB,EMD,LMNA,LMNB1,NMI,SPTAN1	40	82	-0.362752	-0.758237	0.0175434	0.0617229	7	0.260363	-0.619094	0.995698	0.534289	10	-0.318245	-1.02774	0.286368	0.318808	16	-0.460071	-1.03825	0.0582955	0.0835971
Cpx_5609	,ACTB,BANF1,EMD,HDAC1,HDAC3,HIST1H1A,HIST1H3A,LMO7,RBL1	26	46	-0.0822505	-0.592238	0.409531	0.745803	6	0.777829	-0.220778	1.61973	0.11905	9	0.225085	-0.550231	0.896821	0.546764	7	-0.465485	-1.34457	0.275533	0.230843
Cpx_561	LSM1,LSM2,LSM3,LSM4,LSM5,LSM6,LSM7	9	11	0.123882	-0.792766	1.01769	0.78615	2	1.44009	-0.259187	2.75589	0.0886839	4	0.797401	-0.428663	1.85346	0.18613	2	-0.303221	-1.98416	0.973255	0.667267
Cpx_5611	,BANF2,C1QBP,EMD,HIST1H1A,HIST1H3A,HNRNPU,LMNA,LMNB1,MCM2,MCM4,MCM6,NMI,RB1,RBL2,SAP130	20	27	0.130543	-0.467139	0.712911	0.663582	2	0.3178	-1.31773	1.50831	0.6584	3	-0.377592	-1.69429	0.615168	0.488576	10	0.279319	-0.492631	0.977691	0.460809
Cpx_5613	ACTB,BANF1,BCCIP,CDC37,EMD,G3BP1,HNRNPK,LMNB1,LSM2,LSM8,SAP130,SNRPD1,SSB,YWHAB,YWHAE,ZRANB2	46	41	0.416569	-0.00046974	0.837518	0.0502577	7	0.787562	-0.0967635	1.52426	0.0775386	9	0.14689	-0.599841	0.78464	0.67833	18	0.355811	-0.210306	0.883423	0.210157
Cpx_5614	,ACTB,BANF2,CHD4,DPY30,EMD,HDAC1,HDAC3,HIST1H3A,LMNB1,MED4,NMI,RBL1,RBL2,RCOR1,SAP18,SMARCB1,SMARCC1,SMARCC2,SPTAN1,TBL1XR1,TBL1Y,TRIM28	103	177	-0.0877639	-0.339512	0.159399	0.488612	23	0.755435	0.277728	1.1938	0.00257151	29	0.013337	-0.402094	0.393642	0.947506	39	-0.207474	-0.577246	0.138258	0.245362
Cpx_5615	ACTB,API5,C1QBP,CKB,DDX39A,EMD,HDGF,HIST1H1A,HNRNPK,HNRNPL,HNRNPU,ILF3,IQGAP1,LEMD3,LMNB1,LSM8,NMI,PDCD4,RBL2,SNRPD1,THRA,YWHAE,YWHAQ	80	118	0.00547055	-0.283308	0.289191	0.970072	7	-0.0681786	-0.916946	0.617111	0.858467	24	0.16199	-0.290162	0.572482	0.467598	34	-0.0214465	-0.420148	0.350536	0.912673
Cpx_562	LSM2,LSM3,LSM4,LSM5,LSM6,LSM7,LSM8	9	12	0.0389786	-0.863318	0.909704	0.930478	2	1.32534	-0.35831	2.61335	0.109988	4	0.710545	-0.504742	1.74615	0.230764	2	-0.381218	-2.05148	0.874923	0.581449
Cpx_5641	DLG4,FYN,GRIN2A	55	75	0.108855	-0.2504	0.462948	0.549719	5	0.19747	-0.806701	0.987549	0.668159	13	0.0676891	-0.555434	0.613001	0.820197	30	0.320381	-0.127669	0.745357	0.15727
Cpx_5642	ESPL1,PTTG1	9	15	-0.174018	-1.03681	0.635997	0.677765	1	-0.262952	-2.69388	1.52163	0.795834	3	0.179827	-1.17265	1.24402	0.767797	3	-0.11403	-1.46469	0.948169	0.84674
Cpx_5643	CDK1,ESPL1	10	21	-0.307119	-1.10203	0.42597	0.418836	1	-0.375822	-2.76779	1.31404	0.698051	3	-0.0622111	-1.39335	0.958155	0.914258	3	-0.388708	-1.71775	0.628856	0.483902
Cpx_5646	FARP2,NRP1,PLXNA1	55	62	0.286614	-0.0909506	0.66249	0.136177	7	0.487109	-0.414104	1.25034	0.269274	13	0.23534	-0.405375	0.803933	0.452733	26	0.369769	-0.12312	0.836649	0.138225
Cpx_5647	FARP2,NRP1,PLXNA2	3	3	0.710801	-0.871595	2.29563	0.36334	0	1.18692	-3.7285	3.59191	0.500623	1	0.89926	-1.43979	2.71349	0.391717	0	-0.588553	-5.49272	1.75672	0.676628
Cpx_5649	FARP2,NRP1,PLXNA4	2	0	2.08872	-0.497867	7.03591	0.119734	1	4.57924	1.64478	9.56373	0.0039604	1	2.40792	-0.52441	7.39154	0.104727	0
Cpx_5654	PLXND1,SEMA4A	22	19	0.580582	-0.0599951	1.23712	0.0756376	2	0.808259	-0.977697	2.17619	0.337599	3	0.170947	-1.17679	1.2259	0.777636	12	0.874224	0.0820455	1.64082	0.0311393
Cpx_5655	ACTN4,CAMK2A,LRRC7	51	75	0.12669	-0.246671	0.49331	0.502579	9	0.836533	0.0602999	1.50288	0.0358531	15	0.222389	-0.373785	0.755458	0.447276	19	0.0289774	-0.515053	0.526788	0.912939
Cpx_5656	CEBPE,E2F1,RB1	1	0	1.38035	-1.55109	6.36361	0.358197	0					0					0
Cpx_5658	NRP1,PLXND1	22	19	0.580582	-0.0599951	1.23712	0.0756376	2	0.808259	-0.977697	2.17619	0.337599	3	0.170947	-1.17679	1.2259	0.777636	12	0.874224	0.0820455	1.64082	0.0311393
Cpx_5659	NRP1,PLXND1,SEMA3C	22	19	0.580582	-0.0599951	1.23712	0.0756376	2	0.808259	-0.977697	2.17619	0.337599	3	0.170947	-1.17679	1.2259	0.777636	12	0.874224	0.0820455	1.64082	0.0311393
Cpx_5660	PLXNC1,SEMA7A	17	30	-0.141094	-0.753725	0.437204	0.637554	2	-0.114646	-1.79794	1.1073	0.87203	5	0.0355273	-0.978222	0.845754	0.938089	7	-0.0812209	-0.964747	0.664846	0.841476
Cpx_5663	RB1,TRIM27	9	28	-0.55579	-1.36343	0.167399	0.135517	0	-1.34247	-6.23603	0.815307	0.279135	3	-0.204502	-1.52511	0.79486	0.71497	3	-0.672352	-2.00755	0.344268	0.212172
Cpx_5668	NRP1,PLXNA1	55	62	0.286614	-0.0909506	0.66249	0.136177	7	0.487109	-0.414104	1.25034	0.269274	13	0.23534	-0.405375	0.803933	0.452733	26	0.369769	-0.12312	0.836649	0.138225
Cpx_5673	NRP2,PLXNA1	58	66	0.280878	-0.0860813	0.64601	0.132966	7	0.451767	-0.445609	1.20966	0.301571	15	0.319326	-0.279192	0.856507	0.282086	27	0.339331	-0.14296	0.79615	0.163842
Cpx_5683	RAD51,XRCC2	1	1	0.129818	-1.60176	1.63079	0.854405	0	1.07329	-1.41872	2.53994	0.283961	1	0.699158	-0.96938	2.30188	0.346045	0	0.199474	-2.29217	1.66523	0.813529
Cpx_5685	SEC61B,UFD1L,VCP	7	11	-0.277993	-1.27855	0.668294	0.567109	0	-1.06577	-5.94539	1.08746	0.402238	4	0.640798	-0.588006	1.69675	0.282866	3	-0.136589	-1.56436	1.0505	0.831654
Cpx_5689	NRP1,PLXNA1,SEMA6D	56	63	0.28563	-0.0886751	0.658303	0.134155	8	0.641806	-0.207094	1.37096	0.130462	13	0.226677	-0.41339	0.794314	0.468628	26	0.336276	-0.155993	0.802268	0.176102
Cpx_5691	TNFSF13B	4	2	1.0491	-0.521455	2.83816	0.189565	2	3.23029	1.17194	5.22056	0.00360823	1	1.5894	-0.819801	3.62824	0.167936	1	0.802001	-1.59341	2.82503	0.458539
Cpx_5694	BAZ2A,SMARCA5	10	7	0.61994	-0.331623	1.62095	0.2013	0	-0.580281	-5.50622	1.76447	0.687461	0	-1.25274	-6.12551	0.882774	0.307187	7	1.16961	0.109175	2.23783	0.0312746
Cpx_5695	BAZ2A,DNMT1,DNMT3B,HDAC1	49	75	0.0568932	-0.318974	0.424638	0.764079	8	0.657112	-0.183219	1.37499	0.118399	13	0.125777	-0.505082	0.68043	0.679291	17	-0.0677992	-0.634216	0.444991	0.803147
Cpx_57	HDAC4,MAPK1	20	18	0.508545	-0.143176	1.16746	0.125554	1	-0.241146	-2.49686	1.25178	0.782032	12	1.32776	0.573982	2.04938	0.000851264	4	-0.134686	-1.32547	0.846609	0.801232
Cpx_570	ARID1A,CREBBP,EP300,SMARCA4,SMARCB1,SMARCC1,SMARCC2	67	87	0.200973	-0.133287	0.531506	0.237038	9	0.448901	-0.340255	1.12876	0.248331	14	0.0140148	-0.590659	0.546785	0.961256	34	0.34828	-0.0782019	0.754049	0.107585
Cpx_571	ARID1A,CREBBP,EP300	11	6	0.890415	-0.0956282	1.95985	0.0770577	1	1.73131	-0.581176	3.3692	0.120917	3	1.16324	-0.309574	2.46592	0.113401	5	0.769147	-0.518301	2.03762	0.234433
Cpx_5710	PRMT2	1	2	-0.473716	-2.87544	1.55972	0.644222	0	0.315102	-4.65037	2.99434	0.848855	0	-0.300592	-5.23597	2.23799	0.842398	1	0.579819	-1.81866	2.60782	0.587603
Cpx_5714	CAV1,NOS3	2	0	1.86229	-0.65616	6.79187	0.158081	1	4.11625	1.18321	9.10017	0.00820675	0					1	1.92224	-1.00972	6.90571	0.195516
Cpx_5718	AKT1,HSP90AA1,NOS3	5	18	-0.748974	-1.8173	0.157613	0.108777	1	0.334444	-1.90115	1.78407	0.715083	1	-0.802302	-3.00853	0.580295	0.293217	2	-0.658106	-2.27337	0.503075	0.293787
Cpx_5724	CBL,SH3GL3,SH3KBP1	6	10	0.0298567	-1.02239	1.0097	0.953237	1	0.93648	-1.32411	2.4647	0.349717	0	-1.19186	-6.05211	0.873623	0.323215	4	0.612975	-0.624762	1.69205	0.307623
Cpx_5727	TAF1A,TAF1B,TAF1C,TBP	8	7	0.509412	-0.401401	1.47578	0.269614	0	0.0256385	-4.86912	2.24911	0.986406	2	0.58191	-1.10797	1.92212	0.453856	4	0.816633	-0.261313	1.85879	0.129162
Cpx_5732	NRP2,VEGFC	3	4	0.217312	-1.33505	1.68641	0.771205	0	1.1257	-3.80065	3.51832	0.522215	2	1.25883	-0.507314	2.79259	0.146332	1	-0.00910071	-2.40601	1.83843	0.992859
Cpx_5733	NRP2,VEGFD	3	4	0.217312	-1.33505	1.68641	0.771205	0	1.1257	-3.80065	3.51832	0.522215	2	1.25883	-0.507314	2.79259	0.146332	1	-0.00910071	-2.40601	1.83843	0.992859
Cpx_5735	SMAD3,TGFBR1,TGFBR2	14	23	0.0151599	-0.683983	0.684443	0.965091	1	0.44164	-1.77171	1.83901	0.62821	4	0.123389	-1.04467	1.0651	0.816793	3	-0.410193	-1.74109	0.611086	0.460337
Cpx_5736	ACTB,POLR2A,TBP	14	14	0.311221	-0.398831	1.02802	0.38617	2	0.603275	-1.13061	1.92949	0.449867	3	0.13486	-1.22993	1.22014	0.826259	6	0.549681	-0.358666	1.37305	0.220678
Cpx_5740	FLT4,NRP2	3	5	-0.132258	-1.65184	1.25713	0.853452	0	0.943625	-3.96023	3.22573	0.579147	2	1.10957	-0.624791	2.55796	0.186338	1	-0.461163	-2.80734	1.29553	0.627515
Cpx_5745	NRP1,PLXNA1	55	62	0.286614	-0.0909506	0.66249	0.136177	7	0.487109	-0.414104	1.25034	0.269274	13	0.23534	-0.405375	0.803933	0.452733	26	0.369769	-0.12312	0.836649	0.138225
Cpx_5746	NRP1,PLXNA1,SEMA3A	55	62	0.286614	-0.0909506	0.66249	0.136177	7	0.487109	-0.414104	1.25034	0.269274	13	0.23534	-0.405375	0.803933	0.452733	26	0.369769	-0.12312	0.836649	0.138225
Cpx_5748	ADRA2A,GRIA2	10	14	0.193542	-0.643385	0.99839	0.641662	0	-0.225365	-5.08537	1.8324	0.872386	2	-0.0353487	-1.66919	1.1678	0.959193	7	0.717419	-0.239442	1.59578	0.135193
Cpx_5749	BCL2L1,CASP8,CFLAR	3	4	0.428021	-1.1377	1.9325	0.574442	0	1.3906	-3.50843	3.69497	0.437387	2	1.36005	-0.441722	2.94882	0.126864	1	0.691076	-1.64626	2.47341	0.502183
Cpx_575	MAP3K8,NFKB1,TNIP2	8	14	0.00284871	-0.925272	0.878889	0.994994	1	-0.0197622	-2.37543	1.70775	0.983983	3	0.450924	-0.925171	1.55598	0.481664	1	-0.867809	-3.10006	0.58338	0.271741
Cpx_5755	SAE1,SUMO1,UBA2	13	4	1.47215	0.456678	2.67782	0.0038292	2	2.01714	0.129475	3.70439	0.0377178	5	1.8929	0.601046	3.23665	0.00495451	4	1.13241	-0.255441	2.5173	0.106121
Cpx_5756	SAE1,UBA2	9	4	1.19518	0.100371	2.4408	0.0321173	2	2.01714	0.129475	3.70439	0.0377178	4	1.77627	0.400979	3.15386	0.0130614	2	0.693463	-1.07349	2.22358	0.405301
Cpx_5757	PLXNA1,RANBP9	65	83	0.18543	-0.152315	0.519584	0.280085	8	0.446176	-0.384179	1.15068	0.27248	16	0.15558	-0.416256	0.666943	0.577179	27	0.143495	-0.32407	0.581432	0.537286
Cpx_5758	PLXNA2,RANBP9	13	24	-0.0407921	-0.747554	0.624531	0.906251	1	0.43119	-1.78008	1.81574	0.635139	4	0.104226	-1.05733	1.03379	0.84325	1	-1.42325	-3.63195	-0.0467761	0.041352
Cpx_5759	PLXNA3,RANBP9	10	21	-0.192859	-0.986966	0.540281	0.613389	1	0.575175	-1.64468	1.97891	0.537186	3	-0.0122393	-1.35004	1.01847	0.983327	1	-1.28835	-3.50521	0.106581	0.0743501
Cpx_5760	PLXNA4,RANBP9	12	21	-0.0207932	-0.762801	0.679429	0.954464	2	1.1243	-0.5072	2.30246	0.152791	4	0.224267	-0.948017	1.17296	0.678444	1	-1.28835	-3.50521	0.106581	0.0743501
Cpx_5762	CRMP1,MICAL1,PLXNA1	55	62	0.286614	-0.0909506	0.66249	0.136177	7	0.487109	-0.414104	1.25034	0.269274	13	0.23534	-0.405375	0.803933	0.452733	26	0.369769	-0.12312	0.836649	0.138225
Cpx_577	FHL2,HIPK2,TP53	3	11	-0.981845	-2.38147	0.164053	0.0959101	0	-0.475358	-5.35858	1.6828	0.73204	1	-0.257974	-2.48269	1.18094	0.75964	1	-1.19715	-3.47484	0.342861	0.139757
Cpx_5770	CBFB,RUNX1	1	3	0.146595	-2.28269	2.1588	0.890541	0	1.3803	-3.59999	4.09063	0.456895	1	1.39491	-1.01995	3.38225	0.220617	0	0.0306322	-4.91745	2.59917	0.984555
Cpx_5772	CDH5,CTNNB1,KDR,TJP1	27	36	0.230077	-0.286451	0.736633	0.3783	4	0.819005	-0.352936	1.75513	0.154733	4	-0.23704	-1.37406	0.649706	0.628191	14	0.434424	-0.226486	1.04525	0.190139
Cpx_5798	CASP8,CFLAR,FADD	4	4	0.615548	-0.806534	2.0584	0.386425	0	1.3906	-3.50843	3.69497	0.437387	3	1.58967	0.0263595	3.08974	0.0465705	1	0.691076	-1.64626	2.47341	0.502183
Cpx_5799	CASP8,CFLAR,FADD,FAS	4	4	0.615548	-0.806534	2.0584	0.386425	0	1.3906	-3.50843	3.69497	0.437387	3	1.58967	0.0263595	3.08974	0.0465705	1	0.691076	-1.64626	2.47341	0.502183
Cpx_58	GPS2,HDAC3,NCOR2,TBL1X,TBL1XR1	17	17	0.503476	-0.194199	1.2053	0.155949	7	2.05395	1.05136	2.97448	0.00018092	2	-0.00249267	-1.6236	1.17204	0.997089	5	0.266018	-0.840413	1.21496	0.612629
Cpx_5805	KEAP1,NFE2L2,PGAM5	26	27	0.523451	-0.0384289	1.08328	0.067644	0	-1.11319	-5.97637	0.945647	0.363121	11	1.02207	0.275969	1.70545	0.00862159	11	0.344894	-0.429423	1.05453	0.368599
Cpx_5808	CASP8,CD95,FADD	1	0	1.09438	-1.83699	6.07762	0.471334	0					1	2.17236	-0.759681	7.15586	0.142946	0
Cpx_5809	GABRA1,GABRB2,GABRG2	71	29	1.29691	0.86518	1.75511	1.04037e-09	15	2.03624	1.31989	2.71974	2.1929e-07	17	1.29334	0.688586	1.8828	5.5285e-05	25	1.12741	0.56608	1.68383	0.000112626
Cpx_5811	BCL2,TP53	5	18	-0.839451	-1.92414	0.0876627	0.0773988	0	-0.732611	-5.59797	1.33731	0.574438	2	-0.104154	-1.71985	1.05856	0.876565	2	-0.946333	-2.60403	0.280246	0.140901
Cpx_5812	BCL2L1,TP53	3	11	-0.981845	-2.38147	0.164053	0.0959101	0	-0.475358	-5.35858	1.6828	0.73204	1	-0.257974	-2.48269	1.18094	0.75964	1	-1.19715	-3.47484	0.342861	0.139757
Cpx_5828	IKBKB,IKBKG	15	10	0.723157	-0.0694762	1.55425	0.073797	3	1.35468	-0.0618666	2.54224	0.0594864	5	0.884177	-0.248279	1.90784	0.119291	4	0.364015	-0.870181	1.43522	0.535682
Cpx_5829	CHUK,IKBKG	0	2	-1.19857	-6.12685	1.31541	0.384446	0	1.56078	-3.39218	4.17428	0.403327	0	0.0399206	-4.89081	2.56245	0.979602	0	-0.255205	-5.18723	2.27134	0.866146
Cpx_5843	AIFM1,PPIA	2	3	-0.0893518	-1.95826	1.66065	0.919382	0	-0.92723	-5.91424	1.927	0.547267	0	-0.697806	-5.61157	1.6985	0.621043	0	-1.10987	-6.04693	1.42652	0.428975
Cpx_5844	CHUK,IKBKB,IKBKG	15	12	0.547372	-0.213182	1.32737	0.157735	3	1.2549	-0.144068	2.40472	0.0747862	5	0.718702	-0.389794	1.69832	0.189949	4	0.203835	-1.00914	1.23389	0.71925
Cpx_5849	CDC37,HSP90AB1,LRRK2	2	5	-0.770681	-2.52504	0.709868	0.313525	0	-0.346822	-5.24926	1.94386	0.810543	2	0.505589	-1.24547	1.98948	0.533931	0	-1.41096	-6.29586	0.802433	0.253116
Cpx_585	BCL6,CHD4,HDAC1,MBD3,MTA3	29	70	-0.381239	-0.838819	0.0526394	0.0858244	4	-0.0563703	-1.22885	0.872837	0.914064	10	-0.068766	-0.785047	0.545796	0.836611	11	-0.429782	-1.12409	0.174717	0.170972
Cpx_5859	CASP10,CASP8,FADD,FAS	1	0	1.09438	-1.83699	6.07762	0.471334	0					1	2.17236	-0.759681	7.15586	0.142946	0
Cpx_5861	CASP10,FADD,FAS	1	0	1.09438	-1.83699	6.07762	0.471334	0					1	2.17236	-0.759681	7.15586	0.142946	0
Cpx_5862	CAV1,ESR1,VDAC1	3	1	0.879113	-0.957881	3.23008	0.354567	1	3.07556	0.561914	5.58935	0.0209656	0	0.276892	-4.70695	3.20977	0.86858	1	0.822657	-1.68872	3.33404	0.482389
Cpx_587	CHD4,HDAC1,HDAC2,MBD3,MTA1,MTA3,RBBP4,RBBP7	51	93	-0.0600921	-0.419068	0.288605	0.738071	6	0.228134	-0.722351	1.00758	0.609734	21	0.420004	-0.0827675	0.878467	0.098708	17	-0.331933	-0.894808	0.174204	0.206071
Cpx_5870	APBB1,HDAC1,TSHZ3	12	26	-0.208779	-0.948249	0.482796	0.560503	2	0.297078	-1.38956	1.54201	0.690513	6	0.445063	-0.525532	1.27347	0.344221	3	-0.566509	-1.90858	0.46831	0.30622
Cpx_5872	BRAF,MAP2K1,MAP2K2,YWHAE	19	38	-0.236857	-0.789861	0.289242	0.381583	3	0.620191	-0.698057	1.60715	0.315589	1	-1.57196	-3.75662	-0.251648	0.0149574	10	-0.0416699	-0.745547	0.591515	0.901276
Cpx_5873	MAP2K1,RAF1,YWHAE	19	36	-0.093467	-0.661252	0.453301	0.739881	1	-0.0474195	-2.2458	1.30397	0.954972	7	0.223922	-0.654887	0.971036	0.592494	8	-0.0885015	-0.87416	0.610417	0.811189
Cpx_5876	EIF4A1,PPME1,PPP2CA,PPP2R1A,PPP2R1B	19	25	0.265306	-0.357845	0.873692	0.398358	4	1.5214	0.277945	2.5114	0.01959	3	-0.00374242	-1.32559	0.999022	0.994807	9	0.36647	-0.461531	1.10915	0.368128
Cpx_5877	BRAF,KSR1,MAP2K1,RAF1,YWHAE	28	56	-0.204974	-0.669649	0.241347	0.371659	3	0.261758	-1.04468	1.22745	0.653535	7	-0.265857	-1.1198	0.441162	0.484246	12	-0.211938	-0.859084	0.367438	0.486031
Cpx_59	AP3B1,AP3B2,AP3D1,AP3M1,AP3M2,AP3S1,AP3S2	28	45	-0.0331695	-0.530328	0.449425	0.893873	2	-0.168058	-1.8223	1.01852	0.806428	4	-0.484742	-1.61539	0.389569	0.301254	17	0.380905	-0.225423	0.943728	0.210624
Cpx_591	ARID4B,HDAC1,HDAC2,RBBP4,RBBP7,SAP130,SAP30,SIN3A	34	77	-0.242471	-0.669195	0.165255	0.247292	4	0.068835	-1.08487	0.967537	0.894108	13	0.112248	-0.51911	0.667441	0.711989	11	-0.476964	-1.16223	0.116802	0.119954
Cpx_5919	BRAF,RAF1,YWHAZ	21	41	-0.19298	-0.749071	0.33686	0.480179	2	0.118578	-1.48839	1.24957	0.86183	6	-0.0718232	-1.00477	0.696652	0.865304	7	-0.47665	-1.3697	0.282571	0.230383
Cpx_592	ARID4B,HDAC1,HDAC2,RBBP4,RBBP7,SAP130,SAP30,SIN3A,SUDS3	37	82	-0.231304	-0.641652	0.161964	0.252348	4	0.0353208	-1.11546	0.92955	0.945121	14	0.114539	-0.493674	0.652119	0.696656	13	-0.391346	-1.02511	0.166374	0.176298
Cpx_5920	KSR1,MAP2K1,RAF1	16	31	-0.0946156	-0.709067	0.495431	0.755474	1	0.0989792	-2.10668	1.46781	0.908783	6	0.26403	-0.687651	1.06358	0.558671	7	-0.0655624	-0.901918	0.677403	0.867815
Cpx_5921	BRAF,KSR1,MAP2K1	16	33	-0.259383	-0.856045	0.304679	0.371718	3	0.744751	-0.582083	1.7468	0.238772	0	-2.51387	-7.35534	-0.557741	0.00486452	9	-0.0178543	-0.757894	0.647216	0.959681
Cpx_5922	HRAS,RAF1	15	22	0.21575	-0.487037	0.899753	0.540804	1	0.136166	-2.12531	1.61641	0.881351	6	0.702969	-0.28071	1.55592	0.150701	5	0.014891	-1.096	0.961109	0.977007
Cpx_5923	BRAF,RAF1	18	38	-0.274176	-0.86831	0.286577	0.342991	2	0.239983	-1.36784	1.372	0.72902	6	0.00706484	-0.929493	0.781721	0.986883	6	-0.571872	-1.535	0.23418	0.173642
Cpx_5924	CNKSR1,RAF1	9	18	-0.101228	-0.971079	0.71289	0.810845	0	-0.554599	-5.42191	1.52368	0.679979	6	0.882577	-0.119907	1.76767	0.0813293	2	-0.755386	-2.44716	0.521222	0.26753
Cpx_5925	BRAF,CNKSR1	9	20	-0.39613	-1.2221	0.357592	0.309705	2	0.785361	-0.85445	1.97869	0.30191	0	-2.04425	-6.89029	-0.0611402	0.041023	4	-0.371224	-1.55336	0.588576	0.471439
Cpx_5928	CNKSR1,RAF1,SRC	28	38	0.219721	-0.299045	0.729846	0.402555	1	-0.578375	-2.79802	0.82032	0.468929	12	0.691457	-0.00288192	1.32095	0.0509002	13	0.286122	-0.418767	0.936165	0.412917
Cpx_595	DPP10,KCND2	9	15	-0.0478997	-0.909536	0.762529	0.90929	1	0.224614	-2.05068	1.75173	0.809905	4	0.499404	-0.693596	1.49136	0.380259	1	-0.848913	-3.06214	0.553927	0.268949
Cpx_596	ARID4B,HDAC1,HDAC2,RBBP4,RBBP7,SAP30,SIN3A	22	66	-0.486889	-1.00177	-0.0071744	0.0465789	2	-0.326082	-1.94346	0.809482	0.614445	12	0.227297	-0.435194	0.8092	0.48088	6	-0.877996	-1.79975	-0.130102	0.0194041
Cpx_5991	CASP8,FADD,LRRK2	3	3	0.0753612	-1.53779	1.69971	0.924444	0	-0.0118053	-4.95978	2.57795	0.994023	3	1.32011	-0.289617	2.95861	0.104064	0	-0.906128	-5.82594	1.5107	0.514674
Cpx_60	IRF9,STAT1,STAT2	7	13	0.00608076	-0.959319	0.899629	0.989605	1	0.742804	-1.5896	2.3423	0.467937	2	0.198715	-1.43469	1.40439	0.779335	3	0.161017	-1.19986	1.24917	0.793312
Cpx_6023	PPP3CA,PPP3R1	7	8	0.34435	-0.691103	1.35546	0.50425	0	-0.314098	-5.23292	1.97897	0.831288	3	0.789517	-0.643513	2.00485	0.255027	1	-0.564784	-2.83703	0.974813	0.510432
Cpx_6025	UBE2N,UBE2V1	1	4	-0.336418	-2.66667	1.41611	0.722316	0	1.08825	-3.81947	3.42133	0.530505	0	-0.40752	-5.31109	1.90862	0.777068	0	-0.65257	-5.5549	1.66792	0.640122
Cpx_6037	HSPA8,MAPT,STUB1,UBE2D2	21	31	0.166431	-0.410593	0.725806	0.565614	2	0.462961	-1.17206	1.63419	0.5254	4	9.97681e-05	-1.1479	0.904963	0.999844	8	0.0833972	-0.754555	0.812907	0.833977
Cpx_6038	DYNC1H1,DYNC1I1,DYNC1LI1,DYNLL1	107	132	0.332239	0.0645349	0.59823	0.0151394	11	0.415342	-0.278655	1.01564	0.226204	30	0.4062	-0.0126359	0.794074	0.0570075	49	0.371333	0.0182706	0.709358	0.0395196
Cpx_6039	DCTN1,DYNC1H1,DYNC1I1,DYNC1LI1,DYNLL1	107	132	0.332239	0.0645349	0.59823	0.0151394	11	0.415342	-0.278655	1.01564	0.226204	30	0.4062	-0.0126359	0.794074	0.0570075	49	0.371333	0.0182706	0.709358	0.0395196
Cpx_605	TIMM17A,TIMM17B,TIMM23,TIMM44	4	16	-0.640405	-1.83538	0.351303	0.216176	0	-0.941687	-5.83315	1.23538	0.473531	2	-0.0479624	-1.67866	1.14309	0.944309	0	-1.83593	-6.68766	0.17962	0.0833681
Cpx_6053	CAB39,STK11,STRADA	12	15	0.0726001	-0.708838	0.834663	0.85236	1	0.274468	-1.98978	1.79643	0.768504	4	0.415456	-0.776272	1.40394	0.461213	4	-0.192496	-1.40882	0.825617	0.725956
Cpx_6056	APP,TNFRSF21	0	1	-1.30354	-6.28728	1.62908	0.387066	0	2.58486	-2.4072	5.5382	0.216706	0	0.119232	-4.86564	3.05465	0.942454	0	-0.100659	-5.08521	2.83397	0.950499
Cpx_6072	SRSF6,SRSF9,TRA2B	18	13	0.780294	0.0660667	1.52118	0.0322698	1	0.546698	-1.6967	2.01965	0.563326	8	1.21754	0.301328	2.08081	0.0106138	7	0.741678	-0.227489	1.63985	0.128018
Cpx_6073	SRSF6,SRSF9	14	11	0.697348	-0.0950925	1.51459	0.0843479	1	0.727722	-1.53442	2.24559	0.457256	8	1.38693	0.446913	2.29109	0.00479887	5	0.637632	-0.483287	1.64369	0.248067
Cpx_6076	ABL1,CTTN,MYLK	18	37	-0.148651	-0.741075	0.411316	0.608378	0	-1.13477	-5.97925	0.836818	0.335012	7	0.166654	-0.70791	0.907085	0.686788	6	-0.361004	-1.30854	0.427423	0.389615
Cpx_6080	ACAP1,CLTC,SLC2A4	19	35	-0.230418	-0.817905	0.328987	0.424052	1	-0.428892	-2.65808	0.984105	0.60219	8	0.318054	-0.507521	1.03095	0.426361	8	-0.222356	-1.06325	0.506707	0.566566
Cpx_6083	ACTN4,HGS,MYO5B,TRIM3	90	130	0.101142	-0.177876	0.3768	0.47517	11	0.408214	-0.27403	0.995499	0.225789	29	0.338058	-0.0788237	0.724174	0.109116	34	-0.0294437	-0.436275	0.351846	0.88295
Cpx_6084	AFF1,AFF4,CCNT1,CCNT2,CDK9,EAF1,ELL,ELL2,ELL3,MLLT1,MLLT3	39	63	0.0237841	-0.385904	0.422004	0.907862	1	-0.770963	-2.98573	0.574933	0.309281	10	-0.0211954	-0.721625	0.574151	0.948115	23	0.374281	-0.1228	0.839053	0.13595
Cpx_61	CHD4,HDAC1,HDAC2,MBD3,MTA2,RBBP4,RBBP7	31	85	-0.448203	-0.883272	-0.0374633	0.0320935	4	-0.0695976	-1.22728	0.833566	0.891636	16	0.21957	-0.350847	0.729108	0.433244	8	-0.893438	-1.6899	-0.229718	0.00665426
Cpx_610	KANSL1,KAT8,MSL2,MSL3	11	13	0.275291	-0.551551	1.09141	0.507667	2	0.941225	-0.919708	2.42139	0.292667	0	-1.31959	-6.17482	0.716531	0.258778	4	0.416239	-0.796757	1.44705	0.470668
Cpx_6107	AGT,C3,PRG2	1	0	1.72705	-1.20443	6.71033	0.246082	0					0					1	2.60171	-0.330272	7.5852	0.0801849
Cpx_6109	AKTIP,FAM160A2,HOOK1,HOOK2,HOOK3	0	1	-0.767798	-5.75101	2.16351	0.619311	0	1.8019	-3.1822	4.7354	0.352437	0	0.482524	-4.50091	3.41439	0.777114	0	0.130805	-4.85254	3.06245	0.936873
Cpx_6118	HOOK1,VPS39	4	11	-0.656311	-1.8836	0.398909	0.230244	1	0.309698	-1.96829	1.87049	0.743672	2	0.0215589	-1.62864	1.26366	0.975721	0	-2.19414	-7.06271	-0.101278	0.0370634
Cpx_6124	AKTIP,VPS16	0	1	-0.767798	-5.75101	2.16351	0.619311	0	1.8019	-3.1822	4.7354	0.352437	0	0.482524	-4.50091	3.41439	0.777114	0	0.130805	-4.85254	3.06245	0.936873
Cpx_6125	AKTIP,VPS18	0	1	-0.767798	-5.75101	2.16351	0.619311	0	1.8019	-3.1822	4.7354	0.352437	0	0.482524	-4.50091	3.41439	0.777114	0	0.130805	-4.85254	3.06245	0.936873
Cpx_6126	AKTIP,VPS41	0	1	-0.767798	-5.75101	2.16351	0.619311	0	1.8019	-3.1822	4.7354	0.352437	0	0.482524	-4.50091	3.41439	0.777114	0	0.130805	-4.85254	3.06245	0.936873
Cpx_6127	DAXX,MDM2,USP7	8	15	-0.0944891	-1.00373	0.752747	0.830078	1	0.796153	-1.44249	2.26032	0.412449	2	0.00527474	-1.62421	1.199	0.993906	4	0.0599421	-1.16298	1.08596	0.915309
Cpx_6131	CANX,DDOST,DERL1,DERL2,RPN1,RPN2,SELK,STT3A,VCP,VIMP	22	22	0.309543	-0.303776	0.924717	0.320671	4	0.635479	-0.613586	1.69308	0.294464	6	0.526515	-0.451799	1.36881	0.271164	6	-0.140622	-1.15117	0.740263	0.765162
Cpx_614	CHD3,CHD4,HDAC1,HDAC2,KDM1A,MTA1,RBBP4	81	132	0.0193163	-0.270902	0.30409	0.895149	10	0.382288	-0.348467	1.00909	0.286334	27	0.277091	-0.161398	0.68002	0.207807	27	-0.276193	-0.725126	0.137715	0.196417
Cpx_6142	KPNA2,KPNB1	9	13	0.168598	-0.715626	1.01595	0.700303	2	1.02506	-0.820744	2.44729	0.246506	2	-0.0392888	-1.67707	1.17369	0.954846	3	-0.016479	-1.38499	1.08178	0.978422
Cpx_6143	KPNB1,RAN	11	14	0.275571	-0.538736	1.06914	0.499268	2	0.979753	-0.852127	2.38007	0.262263	2	-0.103137	-1.73527	1.09664	0.880202	4	0.155344	-1.04404	1.16038	0.779918
Cpx_6147	BANF1,BANF2,TMPO	0	1	-0.514248	-5.49772	2.4177	0.743386	0	2.58084	-2.4077	5.52542	0.216817	0	0.95512	-4.02901	3.88871	0.592304	0	0.475878	-4.50802	3.40888	0.780035
Cpx_6148	BANF1,BANF2	0	1	-0.514248	-5.49772	2.4177	0.743386	0	2.58084	-2.4077	5.52542	0.216817	0	0.95512	-4.02901	3.88871	0.592304	0	0.475878	-4.50802	3.40888	0.780035
Cpx_6149	,,ASF1A,CDAN1,HIST1H3A,HIST1H4A,IPO4	11	25	-0.209868	-0.961949	0.484143	0.561321	0	-1.03581	-5.89683	1.0237	0.402345	4	0.157227	-0.999883	1.08019	0.765622	4	-0.27236	-1.43197	0.655584	0.589766
Cpx_6160	THOC1,THOC2,THOC3,THOC5,THOC6,THOC7	5	5	0.360769	-0.876416	1.59891	0.558149	0	-0.543545	-5.52318	2.18176	0.727154	2	0.738809	-1.00265	2.19421	0.367227	2	0.589206	-1.13918	2.03061	0.463061
Cpx_6164	BCAR1,CDC42,CRK,TNK2	7	4	0.693001	-0.482026	1.98943	0.249527	0	0.920063	-4.01844	3.39362	0.594932	2	0.90676	-0.86343	2.45008	0.284698	5	1.13193	-0.213546	2.52813	0.0976839
Cpx_6167	EXOC1,EXOC2,EXOC3,EXOC4,EXOC5,EXOC6,EXOC7,EXOC8	11	12	0.371294	-0.472601	1.20735	0.382807	1	0.182004	-2.30563	2.014	0.867043	2	0.248785	-1.40919	1.4939	0.733	2	-0.208472	-1.86968	1.04423	0.765567
Cpx_617	APBA1,CASK,LIN7C	12	20	-0.145038	-0.903107	0.575533	0.696642	1	0.234322	-2.01094	1.69653	0.797199	4	0.241976	-0.932903	1.19639	0.656278	4	-0.3019	-1.49768	0.675187	0.567006
Cpx_6180	PPP2R1A,PPP2R3B	13	11	0.710343	-0.112376	1.54907	0.0901166	4	2.35699	1.01457	3.48642	0.00153613	3	0.855484	-0.525414	1.98069	0.201378	4	0.396708	-0.858749	1.47148	0.507178
Cpx_6182	PPP2CA,PPP2R1A,STRN	16	18	0.481542	-0.226198	1.18192	0.179832	4	1.83956	0.550355	2.88917	0.00771502	4	0.680375	-0.500482	1.64817	0.234549	6	0.324795	-0.701113	1.22408	0.512061
Cpx_6183	PPP2CA,PPP2R1A,STRN3	15	20	0.254841	-0.446252	0.937697	0.469475	5	1.69206	0.542895	2.6704	0.00580385	3	0.196033	-1.14082	1.22843	0.743635	4	-0.1452	-1.33567	0.824251	0.784723
Cpx_6194	BAZ1B,DDX21,DEK,ERCC6,MYBBP1A,MYO1C,SF3B1,SMARCA5	23	43	-0.160415	-0.686347	0.341228	0.535674	2	0.129445	-1.48205	1.26023	0.849945	4	-0.520579	-1.65069	0.352795	0.264229	12	0.0785462	-0.601943	0.687797	0.810961
Cpx_62	CHD4,HDAC1,HDAC2,MBD2,MBD3,MTA2,RBBP4,RBBP7	31	85	-0.448203	-0.883272	-0.0374633	0.0320935	4	-0.0695976	-1.22728	0.833566	0.891636	16	0.21957	-0.350847	0.729108	0.433244	8	-0.893438	-1.6899	-0.229718	0.00665426
Cpx_620	HDAC1,HDAC2,HMG20B,KDM1A,PHF21A,RCOR1,ZNF217	31	74	-0.349802	-0.794423	0.0732756	0.106297	4	-0.0719954	-1.24451	0.848281	0.889733	16	0.363456	-0.214893	0.883707	0.208029	6	-1.13253	-2.0517	-0.389634	0.00170175
Cpx_6215	DEPDC5,NPRL2,NPRL3	16	15	0.336944	-0.400027	1.08304	0.368566	2	0.153486	-1.58705	1.54365	0.844196	4	0.625319	-0.570677	1.62438	0.27909	9	0.450047	-0.459862	1.31658	0.322674
Cpx_6216	MIOS,SEC13,SEH1L,WDR24,WDR59	27	56	-0.27142	-0.756165	0.191193	0.253607	3	0.181888	-1.13263	1.1616	0.754737	8	-0.173641	-0.976773	0.503345	0.63469	11	-0.402126	-1.10768	0.218435	0.212935
Cpx_6217	DEPDC5,MIOS,NPRL2,NPRL3,SEC13,SEH1L,WDR24,WDR59	43	71	-0.100201	-0.499617	0.288911	0.616343	5	0.108258	-0.936476	0.953118	0.821585	12	0.00929944	-0.647294	0.58324	0.976189	20	-0.137584	-0.677579	0.360678	0.597883
Cpx_6219	DGKZ,HRAS,RASGRP1	40	38	0.570263	0.112969	1.03029	0.0146467	2	0.0646478	-1.56869	1.24331	0.925948	13	0.767299	0.0981901	1.37745	0.0258356	13	0.456596	-0.217547	1.07287	0.17663
Cpx_622	CUL2,TCEB1,TCEB2,VHL	4	7	-0.32657	-1.60453	0.836967	0.585904	0	-0.154595	-5.0597	2.13139	0.91711	1	-0.116863	-2.38038	1.42712	0.896081	3	0.407135	-1.06455	1.67729	0.558438
Cpx_6229	ATG13,RB1CC1,ULK1	19	37	-0.176351	-0.76374	0.382551	0.541243	0	-1.74051	-6.60074	0.310064	0.113679	4	-0.364776	-1.50506	0.526534	0.451132	9	-0.116988	-0.919146	0.590499	0.756604
Cpx_6230	ATG13,RB1CC1,ULK2	9	17	-0.314381	-1.16061	0.471455	0.438732	0	-1.17369	-6.07132	1.06867	0.365093	2	-0.391264	-2.01295	0.781403	0.548697	6	0.106606	-0.896919	0.988269	0.82303
Cpx_6232	ATG101,ATG13,RB1CC1,ULK1	19	37	-0.176351	-0.76374	0.382551	0.541243	0	-1.74051	-6.60074	0.310064	0.113679	4	-0.364776	-1.50506	0.526534	0.451132	9	-0.116988	-0.919146	0.590499	0.756604
Cpx_6233	CUL3,KLHL3,WNK1	11	22	-0.155776	-0.923448	0.562516	0.676069	1	0.23541	-2.0179	1.69894	0.797258	6	0.585186	-0.389926	1.42444	0.222282	0	-2.59414	-7.44571	-0.584788	0.00512431
Cpx_6234	TGFB3,TGFBR2	1	1	1.95274	-0.588498	4.49427	0.118665	0	3.53891	-1.45075	6.4863	0.119752	0	2.10661	-2.87878	5.04333	0.291387	0	2.45944	-2.52634	5.39712	0.23358
Cpx_6236	DYNC2H1,DYNC2LI1,DYNLL1,DYNLL2,DYNLRB1,DYNLRB2,DYNLT1,DYNLT3,NUDCD3,TCTEX1D2,WDR34,WDR60	2	0	2.41221	-0.143334	7.35196	0.0654131	0					1	2.61845	-0.31362	7.60197	0.0783379	0
Cpx_6237	AJUBA,GFI1,HDAC1	10	23	-0.24765	-1.05441	0.499975	0.523472	2	0.463915	-1.24824	1.74173	0.5489	6	0.577515	-0.405306	1.42563	0.231899	2	-0.830287	-2.45835	0.349538	0.183961
Cpx_6238	DHDDS,NUS1	16	22	0.344493	-0.339863	1.01432	0.318543	3	1.19521	-0.255696	2.37195	0.0990095	3	0.148752	-1.18824	1.18163	0.803021	5	0.27495	-0.816238	1.19676	0.59452
Cpx_624	KDM1A,RCOR1	10	22	-0.351444	-1.14164	0.376437	0.350631	0	-0.912062	-5.76544	1.10718	0.46377	5	0.365312	-0.688116	1.24495	0.465965	2	-1.07207	-2.69253	0.0906405	0.0736574
Cpx_6243	AJUBA,GFI1,HDAC2	1	9	-1.01876	-3.26471	0.481991	0.202298	0	0.716874	-4.157	2.85404	0.658924	1	0.261989	-1.98308	1.75844	0.775135	0	-1.30279	-6.16824	0.79382	0.27752
Cpx_6244	AJUBA,GFI1,HDAC3	10	15	0.141098	-0.697995	0.945624	0.734445	2	1.29599	-0.415812	2.59188	0.122794	2	0.118988	-1.50869	1.30939	0.864704	3	-0.176605	-1.57459	0.936477	0.773355
Cpx_6248	CSF3R,FBXW7,GSK3B	12	20	-0.0891296	-0.832513	0.614996	0.806817	1	-0.040006	-2.35317	1.52454	0.965829	5	0.461683	-0.593354	1.34565	0.362432	3	-0.404467	-1.74338	0.629506	0.471724
Cpx_6249	APOO,APOOL,CHCHD3,CHCHD6,DNAJC11,IMMT,MIC13,MINOS1,MTX1,MTX2,SAMM50	9	20	-0.309713	-1.15799	0.470107	0.443887	0	-1.01547	-5.87085	1.01757	0.408503	1	-0.905781	-3.11213	0.476316	0.228604	5	-0.021706	-1.11092	0.901152	0.965574
Cpx_6259	GPR98,PDZD7,USH2A,WHRN	1	0	1.45286	-1.47919	6.43638	0.332514	0					0					1	2.51209	-0.420993	7.49602	0.0909289
Cpx_626	CTBP1,HDAC1,HMG20A,HMG20B,HSPA1A,HSPA1B,KDM1A,PHF21A,PHF21B,RCOR1,RCOR3,RREB1,ZMYM2,ZNF217	67	101	0.0640557	-0.259411	0.381902	0.695413	8	0.290191	-0.533525	0.984349	0.463614	27	0.493465	0.0439095	0.910529	0.0321497	21	-0.27341	-0.779908	0.188374	0.253883
Cpx_6264	CTNNB1,DLG5,SORBS3	20	18	0.631595	-0.0190277	1.29273	0.0570364	2	0.994124	-0.692126	2.25262	0.215641	5	0.634846	-0.438198	1.54968	0.226962	8	0.544884	-0.348314	1.36516	0.220794
Cpx_6266	CUL3,KLHL3,WNK4	11	21	-0.132899	-0.904343	0.591674	0.723586	1	0.244205	-2.0104	1.7109	0.790302	6	0.612365	-0.366116	1.45766	0.204379	0	-2.58009	-7.43212	-0.568112	0.00560144
Cpx_6267	CUL3,KLHL3	11	21	-0.132899	-0.904343	0.591674	0.723586	1	0.244205	-2.0104	1.7109	0.790302	6	0.612365	-0.366116	1.45766	0.204379	0	-2.58009	-7.43212	-0.568112	0.00560144
Cpx_6268	ASB9,CUL5,TCEB1,TCEB2	11	12	0.11706	-0.67443	0.907712	0.768059	0	-0.260078	-5.06844	1.49653	0.839164	4	0.447887	-0.662596	1.42195	0.395904	5	0.153029	-0.900035	1.09446	0.75739
Cpx_6269	CDH2,CTNNB1,DLL1	24	27	0.399237	-0.168977	0.96483	0.166945	2	0.679831	-0.963794	1.86714	0.366726	3	-0.214146	-1.53487	0.786029	0.701918	12	0.528257	-0.201806	1.20811	0.150625
Cpx_627	MRE11A,NBN,RAD50,TRRAP	67	67	0.408954	0.0586101	0.759626	0.0222381	11	1.00237	0.267455	1.65314	0.00908952	20	0.597763	0.0697905	1.08374	0.027459	27	0.291176	-0.187062	0.743089	0.226688
Cpx_6282	AKT1,CTTN,GNA13,HAX1	16	32	-0.211606	-0.844451	0.385897	0.493215	3	0.26687	-1.11131	1.34922	0.671109	5	-0.00722802	-1.0372	0.831165	0.987653	6	-0.274879	-1.2332	0.530039	0.523633
Cpx_6283	MAP3K7,SIVA1,XIAP	7	11	0.223499	-0.789185	1.19701	0.655458	1	0.255893	-2.16676	2.10478	0.808634	4	0.959785	-0.287225	2.05295	0.122764	2	0.202304	-1.46652	1.48824	0.783291
Cpx_6289	HAX1,PHB,PHB2,SLC25A5,VDAC2	1	9	-1.32062	-3.55756	0.156603	0.0840438	0	-0.389652	-5.27258	1.77922	0.781618	0	-1.216	-6.07671	0.854943	0.312396	0	-1.51593	-6.37893	0.566342	0.189278
Cpx_629	BLM,TBPL1	5	6	0.254337	-0.95002	1.42348	0.668114	1	1.86004	-0.458412	3.52567	0.100698	1	0.38921	-1.88863	1.97602	0.683947	2	0.432495	-1.27147	1.81046	0.577577
Cpx_6290	DDB1,DYRK2,UBR5,VPRBP	42	59	0.117941	-0.296925	0.525347	0.573928	4	0.0264507	-1.15759	0.965952	0.960412	12	0.260594	-0.404217	0.846403	0.422592	14	-0.125474	-0.760408	0.4461	0.678176
Cpx_6291	BTRC,CUL4A,DDB1,DDIT4	22	23	0.428848	-0.17695	1.03499	0.164027	3	0.754033	-0.65947	1.88547	0.266669	5	0.282427	-0.766683	1.15482	0.567787	11	0.568983	-0.210199	1.29646	0.147101
Cpx_6293	DDN,MAGI2,SH3KBP1	19	28	0.0255409	-0.593766	0.626756	0.934268	1	-0.0118624	-2.24124	1.40927	0.989132	4	-0.0756057	-1.22968	0.841819	0.882551	6	-0.222818	-1.20798	0.619066	0.621067
Cpx_6294	DDR1,PRKCZ,WWC1	6	12	-0.227076	-1.26609	0.71935	0.644944	0	-0.683965	-5.57122	1.50501	0.614273	0	-1.59865	-6.4566	0.45161	0.154825	5	0.472399	-0.643651	1.46126	0.383876
Cpx_6302	BAZ1B,DDX21,DEK,ERCC6,MYBBP1A,MYO1C,SF3B1,SMARCA5,SPEF2	23	43	-0.160415	-0.686347	0.341228	0.535674	2	0.129445	-1.48205	1.26023	0.849945	4	-0.520579	-1.65069	0.352795	0.264229	12	0.0785462	-0.601943	0.687797	0.810961
Cpx_6303	DDX11,RAD21,SMC1A,SMC3	20	34	-0.178249	-0.753657	0.374385	0.530759	2	0.272891	-1.35067	1.42808	0.698921	6	-0.0281823	-0.969223	0.754507	0.947883	8	-0.210985	-1.04399	0.511024	0.583
Cpx_6304	CHTF18,DDX11,DSCC1,ESCO1,PCNA,WDHD1	10	21	-0.0230795	-0.825909	0.723257	0.95288	2	0.869426	-0.784977	2.08685	0.262559	1	-0.715887	-2.92075	0.661026	0.352729	4	0.0205251	-1.15702	0.982532	0.969341
Cpx_6306	BOP1,DDX27,PES1,WDR12	8	22	-0.509756	-1.38071	0.270293	0.20625	0	-1.44692	-6.34899	0.826001	0.253648	4	0.304236	-0.862156	1.24373	0.574533	2	-0.911517	-2.52491	0.240633	0.131633
Cpx_6307	KLC1,RAB27A,SYTL3	4	1	1.52514	-0.208504	3.8573	0.0863397	0	1.86403	-3.12074	4.79918	0.33912	2	2.34715	0.297554	4.76465	0.0262994	1	0.811902	-1.69967	3.32347	0.488027
Cpx_6308	DDX28,DHX30,FASTKD2,FASTKD5,GRSF1	21	22	0.506193	-0.112077	1.12343	0.107768	3	1.20007	-0.183798	2.28403	0.0833763	3	0.0210581	-1.30959	1.04176	0.9712	9	0.674991	-0.161471	1.43834	0.109483
Cpx_631	AURKA,CKAP5,TACC1	2	3	-0.125836	-1.97221	1.57406	0.883773	0	0.375586	-4.61051	3.22214	0.824305	1	0.72541	-1.63895	2.57378	0.490056	1	0.363913	-2.00547	2.21647	0.72293
Cpx_6310	DEAF1,XRCC5,XRCC6	3	10	0.00279881	-1.4183	1.20415	0.99656	0	0.792026	-4.07214	2.87935	0.627188	1	0.415501	-1.83748	1.93164	0.658378	1	0.0116714	-2.25604	1.56818	0.989782
Cpx_6317	CASP1,CASP5,NLRP1,PYCARD	7	4	0.82083	-0.334242	2.0912	0.163933	1	1.60852	-0.765971	3.43679	0.15659	1	0.583049	-1.72232	2.27881	0.558699	4	1.1978	-0.204341	2.58392	0.0911537
Cpx_632	CHD3,CHD4,GSE1,GTF2I,HDAC1,HDAC2,HMG20B,KDM1A,MTA1,MTA2,PHF21A,RBBP4,RBBP7,RCOR1,SIN3A,ZMYM2,ZMYM3	131	248	-0.167171	-0.388889	0.0503339	0.1327	14	0.0613927	-0.543078	0.588616	0.831764	43	0.0896623	-0.25087	0.406728	0.595722	45	-0.440232	-0.781016	-0.121283	0.0062027
Cpx_6321	DLG4,DLGAP1,SHANK3	43	84	-0.150667	-0.535855	0.221262	0.431092	4	-0.0532582	-1.19707	0.834167	0.915803	13	0.013281	-0.61329	0.561818	0.964437	21	-0.00278832	-0.51563	0.467951	0.991089
Cpx_6323	CARD8,CASP1,NLRP3,PYCARD	7	4	0.82083	-0.334242	2.0912	0.163933	1	1.60852	-0.765971	3.43679	0.15659	1	0.583049	-1.72232	2.27881	0.558699	4	1.1978	-0.204341	2.58392	0.0911537
Cpx_6324	CARD8,CASP1,NLRP2,PYCARD	7	4	0.82083	-0.334242	2.0912	0.163933	1	1.60852	-0.765971	3.43679	0.15659	1	0.583049	-1.72232	2.27881	0.558699	4	1.1978	-0.204341	2.58392	0.0911537
Cpx_633	GSE1,GTF2I,HDAC1,HDAC2,HMG20B,KDM1A,PHF21A,RCOR1,ZMYM2,ZMYM3,ZNF217	58	134	-0.400297	-0.724152	-0.0878952	0.0116834	6	-0.196743	-1.13019	0.559397	0.634964	21	-0.0262107	-0.515605	0.414526	0.911349	19	-0.711197	-1.23022	-0.245923	0.00210905
Cpx_634	GTF2I,HDAC1,HDAC2,KDM1A,ZMYM3	41	109	-0.543095	-0.921448	-0.182754	0.00285588	3	-0.477181	-1.78391	0.483518	0.363995	14	-0.228857	-0.825617	0.292765	0.406185	15	-0.746621	-1.33314	-0.227968	0.00385406
Cpx_6341	ARHGEF7,GIT1,PAK1,PXN	31	35	0.249834	-0.255649	0.751418	0.330247	4	0.669921	-0.565009	1.65908	0.261621	9	0.446456	-0.340948	1.1382	0.250753	11	-0.0166777	-0.769427	0.665886	0.963341
Cpx_6344	BIRC3,CHUK,IKBKB,IKBKG,MAP3K7,RBCK1,RIPK1,RNF31,TAB1,TAB2,TNF,TNFRSF1A,TNIP1,TRADD,TRAF2	30	39	0.132966	-0.361757	0.619966	0.594787	4	0.23812	-0.955861	1.20203	0.666703	11	0.420873	-0.296916	1.06314	0.237667	9	-0.090214	-0.873024	0.593872	0.805819
Cpx_6345	DNMT1,SETDB1,TRIM28,ZNF304	37	46	0.28308	-0.16451	0.724843	0.213067	5	0.701626	-0.381925	1.59833	0.187937	7	0.0414035	-0.821702	0.762523	0.917632	15	0.30015	-0.324099	0.871676	0.33305
Cpx_6347	RIPK1,TNF,TNFRSF1A,TRADD,TRAF2	8	16	-0.397404	-1.2904	0.424705	0.349088	0	-1.34394	-6.2243	0.808176	0.272399	2	-0.315456	-1.94607	0.875665	0.63579	3	-0.362623	-1.72001	0.707512	0.531996
Cpx_635	AGPS,GNPAT	3	9	-0.64375	-2.04032	0.518209	0.28842	1	1.15424	-1.15237	2.73466	0.272027	1	-0.194867	-2.43452	1.28688	0.821723	0	-1.64426	-6.50536	0.428467	0.144645
Cpx_6355	GRM1	2	7	-0.672797	-2.38102	0.692033	0.349117	0	-0.932096	-5.85143	1.4873	0.501845	1	0.146924	-2.117	1.69779	0.873286	1	-0.170185	-2.45851	1.42781	0.852006
Cpx_6356	GRM2	2	1	1.0103	-1.01754	3.40934	0.32037	0	2.26433	-2.72015	5.19877	0.263798	2	2.39204	0.369829	4.78686	0.0222451	0	0.164497	-4.81891	3.09628	0.920895
Cpx_6357	GRM4	1	1	0.229541	-2.41495	2.87331	0.854576	0	3.09552	-1.889	6.03008	0.15695	0	0.814516	-4.16896	3.74649	0.643308	1	0.786608	-1.93253	3.50478	0.550086
Cpx_636	HDAC1,HDAC2,HMG20B,KDM1A,PHF21A,RCOR1	31	74	-0.349802	-0.794423	0.0732756	0.106297	4	-0.0719954	-1.24451	0.848281	0.889733	16	0.363456	-0.214893	0.883707	0.208029	6	-1.13253	-2.0517	-0.389634	0.00170175
Cpx_6363	GRM2,GRM4	3	2	0.751759	-0.930636	2.57484	0.373064	0	2.07453	-2.87331	4.6624	0.291227	2	1.88756	0.0172945	3.75767	0.0481459	1	0.368775	-2.15408	2.52931	0.746717
Cpx_6367	GRM2,GRM7	2	1	1.0103	-1.01754	3.40934	0.32037	0	2.26433	-2.72015	5.19877	0.263798	2	2.39204	0.369829	4.78686	0.0222451	0	0.164497	-4.81891	3.09628	0.920895
Cpx_6368	GRM2,GRM8	2	1	1.0103	-1.01754	3.40934	0.32037	0	2.26433	-2.72015	5.19877	0.263798	2	2.39204	0.369829	4.78686	0.0222451	0	0.164497	-4.81891	3.09628	0.920895
Cpx_6369	GRM3,GRM4	13	18	0.127786	-0.621007	0.854008	0.732576	1	0.261724	-1.98865	1.74133	0.775891	2	-0.105304	-1.7248	1.06387	0.875726	8	0.447749	-0.468347	1.29057	0.324109
Cpx_6370	GRM3,GRM7	12	17	0.121395	-0.654273	0.871272	0.753458	1	0.275567	-1.9768	1.76085	0.765155	2	-0.0496548	-1.6731	1.12841	0.941882	7	0.418326	-0.550039	1.2983	0.379933
Cpx_6371	GRM3,GRM8	12	17	0.121395	-0.654273	0.871272	0.753458	1	0.275567	-1.9768	1.76085	0.765155	2	-0.0496548	-1.6731	1.12841	0.941882	7	0.418326	-0.550039	1.2983	0.379933
Cpx_6373	DNTTIP1,ELMSAN1,HDAC1,HDAC2	11	36	-0.554158	-1.28583	0.106606	0.102333	2	0.253478	-1.42034	1.46776	0.729589	7	0.324841	-0.55818	1.07672	0.444698	2	-1.21972	-2.81998	-0.0985767	0.0307512
Cpx_6374	FKBP1A,PPP3CA,PPP3R1	8	9	0.346332	-0.627237	1.30068	0.476657	0	-0.45492	-5.35641	1.77113	0.748886	3	0.630964	-0.785098	1.81546	0.350224	1	-0.740814	-2.99919	0.7711	0.372057
Cpx_6375	PDCD6,PEF1	4	15	-0.741037	-1.94635	0.269988	0.157179	0	-0.437451	-5.30402	1.65228	0.749299	0	-1.53711	-6.39219	0.494462	0.171961	2	-0.602067	-2.25126	0.62503	0.363526
Cpx_6389	VPS11,VPS16,VPS18,VPS33A,VPS39,VPS41	4	11	-0.656311	-1.8836	0.398909	0.230244	1	0.309698	-1.96829	1.87049	0.743672	2	0.0215589	-1.62864	1.26366	0.975721	0	-2.19414	-7.06271	-0.101278	0.0370634
Cpx_639	GID8,MKLN1,MPHOSPH8,RANBP9	20	35	-0.0818416	-0.656355	0.467495	0.773337	2	0.286252	-1.33602	1.44291	0.685325	6	0.038689	-0.905256	0.823932	0.929266	4	-0.77618	-1.92617	0.128666	0.0974241
Cpx_6391	GNB1,GNG2,KCTD12	21	14	0.896025	0.214318	1.60611	0.00995504	4	1.6016	0.328517	2.69652	0.0162497	4	0.470919	-0.721931	1.46558	0.406847	11	1.02731	0.191505	1.83365	0.0169596
Cpx_6392	GNB1,GNG2,KCTD8	15	12	0.574234	-0.190924	1.35701	0.140646	3	1.31589	-0.124895	2.51972	0.0705006	4	0.620794	-0.586945	1.64477	0.287962	7	0.649647	-0.368838	1.59226	0.201784
Cpx_6393	GNB1,GNG2,KCTD16	15	12	0.574234	-0.190924	1.35701	0.140646	3	1.31589	-0.124895	2.51972	0.0705006	4	0.620794	-0.586945	1.64477	0.287962	7	0.649647	-0.368838	1.59226	0.201784
Cpx_6394	CNOT1,CNOT2,CNOT3	35	61	-0.145835	-0.580227	0.273645	0.499364	4	-0.0163021	-1.24943	0.959541	0.976471	11	0.0695876	-0.621328	0.671366	0.832603	12	-0.414721	-1.08772	0.17944	0.178352
Cpx_6395	CNOT1,DDX6,EIF4ENIF1	29	40	0.0781768	-0.420721	0.565985	0.755574	4	0.297183	-0.99026	1.34723	0.621773	6	-0.0840238	-1.02428	0.692629	0.844006	16	0.318478	-0.306662	0.89985	0.307625
Cpx_6402	HSP90AA1,NMNAT2	7	15	-0.471152	-1.41301	0.383225	0.285583	0	-1.18194	-6.06302	0.970862	0.345801	2	-0.236497	-1.86512	0.953377	0.724428	2	-0.656495	-2.29859	0.546057	0.311291
Cpx_6404	SAV1,STK3	6	3	0.95279	-0.373436	2.44011	0.160098	0	1.94273	-2.96238	4.29095	0.309258	0	-0.179355	-5.08677	2.1808	0.904032	5	1.7301	0.371182	3.22612	0.0131794
Cpx_6405	COA3,MT-CO1,SURF1	1	0	0.875398	-2.06636	5.86284	0.570263	0					0					1	1.69347	-1.2582	6.68496	0.259455
Cpx_641	RANBP9,TMEM50A	10	21	-0.192859	-0.986966	0.540281	0.613389	1	0.575175	-1.64468	1.97891	0.537186	3	-0.0122393	-1.35004	1.01847	0.983327	1	-1.28835	-3.50521	0.106581	0.0743501
Cpx_6411	MAGEA1,NSMCE4A,TRIM31	4	6	-0.223757	-1.54627	1.00762	0.722817	0	1.48153	-3.39893	3.66114	0.409232	1	0.344185	-1.93041	1.92911	0.717038	1	-0.398771	-2.75744	1.28669	0.672787
Cpx_6412	AURKA,HDAC6	19	23	0.278059	-0.349109	0.895624	0.380225	1	0.235616	-1.98134	1.6378	0.791208	6	0.466319	-0.502845	1.2951	0.322007	10	0.523897	-0.27057	1.25506	0.18773
Cpx_6413	PDGFB,PDGFRB	19	10	1.12325	0.371294	1.93236	0.00323912	3	1.34206	-0.103021	2.55248	0.0663795	5	1.13939	0.0180752	2.14927	0.0467238	8	1.15228	0.181219	2.09375	0.0211083
Cpx_6414	CASP8,FADD,RIPK1	1	0	1.09438	-1.83699	6.07762	0.471334	0					1	2.17236	-0.759681	7.15586	0.142946	0
Cpx_6415	BLOC1S1,BLOC1S4,BLOC1S6	0	2	-1.19124	-6.18096	1.83264	0.438223	0	-0.948408	-5.94166	2.10617	0.536413	0	0.683448	-4.29749	3.46818	0.69335	0	0.418744	-4.57106	3.35268	0.805753
Cpx_642	CBX4,CDYL,CTBP1,CTBP2,EHMT1,EHMT2,HDAC1,HDAC2,KDM1A,LCOR,RCOR1,RCOR3,RREB1,ZEB1,ZEB2,ZNF217,ZNF516	141	203	0.0931008	-0.130235	0.313871	0.412001	16	0.426396	-0.140881	0.92629	0.13422	42	0.231844	-0.116692	0.557145	0.186862	60	0.0751949	-0.230538	0.366621	0.623116
Cpx_6421	DNTTIP1,HDAC1,HDAC2,ZNF541	11	36	-0.554158	-1.28583	0.106606	0.102333	2	0.253478	-1.42034	1.46776	0.729589	7	0.324841	-0.55818	1.07672	0.444698	2	-1.21972	-2.81998	-0.0985767	0.0307512
Cpx_6422	DNMT3A,SETDB1	17	32	-0.127503	-0.75185	0.466055	0.678045	4	0.604773	-0.592137	1.57735	0.2934	2	-0.803281	-2.40004	0.312444	0.176248	10	0.280396	-0.488793	0.972451	0.456978
Cpx_6423	DNMT3B,SETDB1	15	26	-0.0861392	-0.757183	0.553246	0.794535	3	0.558838	-0.822832	1.64465	0.389114	3	-0.364778	-1.68555	0.635022	0.506643	6	-0.00643947	-0.97927	0.822737	0.988638
Cpx_6426	ATF4,CREB1	0	3	-1.26174	-6.17101	1.10119	0.338671	0	1.57895	-3.33365	3.96619	0.390921	0	-0.103117	-5.00898	2.24759	0.945156	0	-0.472898	-5.38393	1.89523	0.742826
Cpx_6429	ATL1,REEP1,SPAST	3	12	-0.672797	-2.04953	0.445258	0.250627	1	0.700443	-1.6348	2.32286	0.49345	1	-0.255491	-2.48161	1.18693	0.76234	1	-0.682672	-2.90947	0.762736	0.395074
Cpx_643	CTBP1,CTBP2,EHMT1,EHMT2,HDAC1,HDAC2,KDM1A,RCOR1,ZEB1	85	153	-0.100571	-0.378157	0.170968	0.470484	7	-0.100204	-0.958394	0.603614	0.796431	30	0.208135	-0.20551	0.589303	0.313472	34	-0.185526	-0.583339	0.184918	0.334209
Cpx_6430	ATL2,REEP1	1	2	0.0637363	-2.44072	2.38017	0.955446	1	1.33879	-1.22547	3.9543	0.275314	0	0.502902	-4.46788	3.22477	0.766225	0	0.290642	-4.69254	3.1486	0.862241
Cpx_6431	ATL3,REEP1	1	2	0.0637363	-2.44072	2.38017	0.955446	1	1.33879	-1.22547	3.9543	0.275314	0	0.502902	-4.46788	3.22477	0.766225	0	0.290642	-4.69254	3.1486	0.862241
Cpx_6436	ATP4A,ATP4B	26	36	0.122097	-0.400677	0.632867	0.642696	2	0.277802	-1.3431	1.43012	0.693327	2	-0.901758	-2.49133	0.199057	0.118676	11	0.204501	-0.517953	0.853209	0.561624
Cpx_6437	GABBR1,GABBR2	29	45	0.0379232	-0.451534	0.514152	0.877287	2	-0.324282	-1.95754	0.854737	0.625461	10	0.293612	-0.444915	0.941812	0.415105	9	-0.290015	-1.07569	0.393623	0.421744
Cpx_6438	SCNN1A,SCNN1B,SCNN1G	3	9	-1.03796	-2.45874	0.159632	0.0910681	0	-0.594835	-5.53622	1.81639	0.685386	0	-1.2055	-6.06836	0.876564	0.319475	2	-0.633489	-2.34144	0.71332	0.376255
Cpx_6439	SCNN1B,SCNN1D,SCNN1G	3	9	-1.03796	-2.45874	0.159632	0.0910681	0	-0.594835	-5.53622	1.81639	0.685386	0	-1.2055	-6.06836	0.876564	0.319475	2	-0.633489	-2.34144	0.71332	0.376255
Cpx_644	KHDRBS1,PPP1R13B	17	25	0.167841	-0.478068	0.794515	0.604197	1	-0.216079	-2.49895	1.30747	0.809013	8	0.775567	-0.0788148	1.53442	0.0731964	5	-0.134709	-1.19406	0.746517	0.778813
Cpx_6442	CMC1,COA1,COA3,COX14,COX15,COX16,COX4I1,COX5A,COX6C,MT-CO1,MT-CO2,MT-CO3,SURF1,TIMM21	1	0	0.875398	-2.06636	5.86284	0.570263	0					0					1	1.69347	-1.2582	6.68496	0.259455
Cpx_6443	BANP,HDAC1,SIN3A,SIN3B	34	62	-0.0617874	-0.505719	0.367123	0.780208	6	0.555397	-0.4395	1.38559	0.253265	12	0.239094	-0.426218	0.825195	0.461192	13	-0.155576	-0.807628	0.42657	0.613579
Cpx_6444	BANP,HDAC1,RBL1,RBL2,SIN3A,SIN3B	34	62	-0.0617874	-0.505719	0.367123	0.780208	6	0.555397	-0.4395	1.38559	0.253265	12	0.239094	-0.426218	0.825195	0.461192	13	-0.155576	-0.807628	0.42657	0.613579
Cpx_6445	TIMM23,TIMM50	4	16	-0.640405	-1.83538	0.351303	0.216176	0	-0.941687	-5.83315	1.23538	0.473531	2	-0.0479624	-1.67866	1.14309	0.944309	0	-1.83593	-6.68766	0.17962	0.0833681
Cpx_6447	HSD3B2,TIMM23,TIMM50,TOMM22	6	17	-0.313383	-1.31277	0.565582	0.497296	0	-0.97614	-5.86399	1.18349	0.452732	2	-0.101484	-1.72775	1.07982	0.881149	1	-0.778766	-2.98888	0.615034	0.31242
Cpx_6452	TIMM13,TIMM8A	0	1	0.843186	-4.14071	3.77619	0.632688	0	3.09699	-1.89154	6.04154	0.157177	0	1.94719	-3.03788	4.88312	0.321964	0	2.12436	-2.8613	5.06175	0.288201
Cpx_6456	TIMM17A,TIMM23	4	16	-0.640405	-1.83538	0.351303	0.216176	0	-0.941687	-5.83315	1.23538	0.473531	2	-0.0479624	-1.67866	1.14309	0.944309	0	-1.83593	-6.68766	0.17962	0.0833681
Cpx_6457	ASH2L,KDM6B,KMT2A,WDR5	65	72	0.421865	0.0764758	0.766519	0.0168146	6	0.0768763	-0.940339	0.934715	0.871847	19	0.589739	0.0692858	1.06785	0.0273849	25	0.299209	-0.19347	0.760639	0.227052
Cpx_6458	TIMM17B,TIMM23	4	16	-0.640405	-1.83538	0.351303	0.216176	0	-0.941687	-5.83315	1.23538	0.473531	2	-0.0479624	-1.67866	1.14309	0.944309	0	-1.83593	-6.68766	0.17962	0.0833681
Cpx_6459	VPS50,VPS51,VPS52,VPS53	8	12	-0.259866	-1.20118	0.638059	0.572224	0	-1.40044	-6.30232	0.864253	0.270312	2	-0.0487935	-1.69237	1.17538	0.944231	5	-0.0472577	-1.21292	0.999794	0.932058
Cpx_646	CHD3,HDAC1,KDM1A,MBD2,MBD3,MTA2,RBBP4,RBBP7,RCOR1	57	98	-0.0478022	-0.391581	0.287625	0.78185	6	0.209695	-0.724658	0.968389	0.63118	22	0.34488	-0.146029	0.793528	0.162281	16	-0.5143	-1.09204	0.00184304	0.0508653
Cpx_6460	ASH2L,DPY30,HCFC1,HCFC2,KDM6B,KMT2D,MEN1,OGT,PSIP1,WDR5	104	116	0.329809	0.057278	0.60141	0.0178102	13	0.282609	-0.382139	0.871489	0.386969	32	0.48727	0.082829	0.864992	0.0191405	38	0.146963	-0.24561	0.518235	0.4545
Cpx_6461	ASH2L,DPY30,KDM6A,KDM6B,KMT2C,NCOA6,PAGR1,PAXIP1,WDR5	94	113	0.281898	-0.00238843	0.564157	0.0519437	11	0.39687	-0.319164	1.01831	0.261199	21	0.115761	-0.380086	0.564244	0.633414	37	0.23005	-0.167458	0.605682	0.250383
Cpx_6462	ASH2L,DPY30,HCFC1,KDM6B,KMT2A,MEN1,OGT,WDR5	113	148	0.210635	-0.0410495	0.46011	0.100577	13	0.116735	-0.54372	0.699346	0.714342	31	0.291625	-0.102361	0.656382	0.14247	41	0.039235	-0.330923	0.388049	0.83075
Cpx_6463	VPS51,VPS52,VPS53,VPS54	8	12	-0.259866	-1.20118	0.638059	0.572224	0	-1.40044	-6.30232	0.864253	0.270312	2	-0.0487935	-1.69237	1.17538	0.944231	5	-0.0472577	-1.21292	0.999794	0.932058
Cpx_6467	ASH2L,DPY30,KDM6A,KDM6B,KMT2D,NCOA6,PAGR1,PAXIP1,WDR5	53	51	0.552647	0.154755	0.951783	0.0065864	6	0.476166	-0.552371	1.34236	0.340009	19	0.807652	0.24998	1.32535	0.00542993	19	0.357772	-0.216098	0.892356	0.214485
Cpx_6468	TRAPPC1,TRAPPC10,TRAPPC11,TRAPPC12,TRAPPC2,TRAPPC2L,TRAPPC3,TRAPPC3L,TRAPPC4,TRAPPC5,TRAPPC6A,TRAPPC6B,TRAPPC8,TRAPPC9	24	35	0.0703353	-0.469488	0.594734	0.794962	2	0.297512	-1.3262	1.4567	0.674448	8	0.364516	-0.459132	1.07485	0.362963	12	0.204438	-0.502561	0.846907	0.555284
Cpx_6469	ASH2L,CXXC1,DPY30,HCFC1,HCFC2,KDM6B,OGT,SETD1A,WDR5,WDR82	86	111	0.201701	-0.0904547	0.490763	0.174971	5	-0.52692	-1.57728	0.314774	0.237517	26	0.352215	-0.100088	0.768505	0.123148	37	0.209543	-0.186347	0.583637	0.292395
Cpx_6470	ASH2L,BOD1,BOD1L1,CXXC1,DPY30,HCFC1,HCFC2,KDM6B,OGT,SETD1B,WDR5,WDR82	156	223	0.101913	-0.110952	0.312459	0.346393	17	0.0482754	-0.513872	0.54807	0.858611	39	0.0279761	-0.330361	0.360187	0.873872	66	0.10626	-0.185209	0.384636	0.467984
Cpx_6472	BCL2,BECN1,PIK3C3,PIK3R4,UVRAG	14	32	-0.383227	-1.03564	0.218508	0.216449	3	0.411878	-0.939861	1.41149	0.502242	3	-0.433099	-1.73086	0.516112	0.406497	6	-0.315818	-1.25448	0.457505	0.445617
Cpx_6473	MCU,MCUB,MICU1,MICU2,SMDT1	1	0	1.65305	-1.27826	6.63626	0.267582	0					0					1	2.33956	-0.592106	7.32291	0.114718
Cpx_6476	ERLIN1,ERLIN2,RNF170	19	25	0.0578087	-0.567037	0.671924	0.854028	2	0.457964	-1.18354	1.65368	0.532626	7	0.463957	-0.443436	1.25725	0.296797	7	0.0498036	-0.866839	0.853876	0.90875
Cpx_6477	KDM1A,ZEB2	34	40	0.225396	-0.249278	0.695482	0.349361	6	1.24847	0.288719	2.051	0.013373	7	0.113137	-0.759832	0.849797	0.782493	13	0.0221643	-0.661593	0.645378	0.946696
Cpx_648	HDAC1,KDM1A,RCOR1	20	45	-0.313409	-0.874197	0.21617	0.25015	2	-0.145052	-1.77547	1.01215	0.829237	11	0.444044	-0.265613	1.07395	0.208239	4	-1.04913	-2.19038	-0.158791	0.01863
Cpx_6482	COPS2,CUL4B,DDB1,DTL,GPS1	19	31	-0.0279264	-0.627873	0.550533	0.925461	2	0.223954	-1.44045	1.44956	0.758644	4	-0.208564	-1.35323	0.692325	0.674831	9	0.0508033	-0.761602	0.774981	0.896176
Cpx_6483	CAPZA1,CAPZB	15	3	1.75943	0.683013	3.11932	0.000840099	3	2.56306	0.868217	4.20649	0.00441776	2	1.3951	-0.425589	3.07047	0.122482	5	1.40643	0.0191858	2.91917	0.0469746
Cpx_6484	CAPZA1,CAPZB,CCDC53,FAM21C,KIAA0196,KIAA1033,WASH1	15	3	1.75943	0.683013	3.11932	0.000840099	3	2.56306	0.868217	4.20649	0.00441776	2	1.3951	-0.425589	3.07047	0.122482	5	1.40643	0.0191858	2.91917	0.0469746
Cpx_6485	HIF1A,TCEB1,TCEB2,VHL	2	4	0.211606	-1.58012	1.82963	0.799238	0	1.17239	-3.76835	3.67846	0.510484	0	-0.0394702	-4.94211	2.29078	0.97909	2	0.974485	-0.818538	2.60237	0.260214
Cpx_6486	CUL4A,DDB1,DTL	21	23	0.390745	-0.223489	1.00279	0.210437	3	0.754033	-0.65947	1.88547	0.266669	5	0.282427	-0.766683	1.15482	0.567787	10	0.478799	-0.329844	1.22554	0.235686
Cpx_6487	CUL4B,DDB1,TLE2	19	24	0.239125	-0.390773	0.859987	0.452255	2	0.332134	-1.35063	1.59396	0.657796	4	0.0441073	-1.11686	0.975218	0.932873	9	0.30456	-0.536187	1.07049	0.461058
Cpx_6488	CUL4A,DDB1,EED	23	28	0.3137	-0.24124	0.864636	0.264877	3	0.659152	-0.737732	1.76317	0.320619	6	0.424427	-0.437421	1.16229	0.31048	10	0.246984	-0.544305	0.966788	0.524484
Cpx_6489	CUL4A,DDB1,WDR5	24	24	0.485935	-0.0989695	1.07319	0.102951	3	0.716634	-0.690067	1.83688	0.286786	5	0.242872	-0.80296	1.10947	0.620371	12	0.642496	-0.106967	1.34607	0.090821
Cpx_649	CHD3,GATAD2A,HDAC1,MBD2,MBD3,MTA2,RBBP4,RBBP7,RCOR1	48	77	0.0431284	-0.337484	0.414992	0.82205	6	0.462016	-0.488304	1.24137	0.313989	18	0.407523	-0.139257	0.903679	0.138557	14	-0.358576	-0.985181	0.19975	0.216498
Cpx_6490	CUL4B,DDB1,WDR26	25	42	-0.0556907	-0.573966	0.444554	0.829177	3	0.250701	-1.10409	1.29425	0.682374	9	0.225604	-0.5477	0.896239	0.544846	10	-0.0879795	-0.840872	0.57747	0.804602
Cpx_6491	CUL4A,DDB1,KDM6B	38	42	0.449102	-0.00665891	0.903127	0.0534115	3	0.21761	-1.15597	1.28178	0.726121	14	0.761763	0.121467	1.3459	0.0210593	15	0.370452	-0.26753	0.959997	0.245601
Cpx_6492	CUL4A,DDB1,WDR5B	21	23	0.390745	-0.223489	1.00279	0.210437	3	0.754033	-0.65947	1.88547	0.266669	5	0.282427	-0.766683	1.15482	0.567787	10	0.478799	-0.329844	1.22554	0.235686
Cpx_6493	CUL4A,DDB1,SNRNP40	21	23	0.390745	-0.223489	1.00279	0.210437	3	0.754033	-0.65947	1.88547	0.266669	5	0.282427	-0.766683	1.15482	0.567787	10	0.478799	-0.329844	1.22554	0.235686
Cpx_6494	CUL4A,DDB1,WDR61	21	23	0.390745	-0.223489	1.00279	0.210437	3	0.754033	-0.65947	1.88547	0.266669	5	0.282427	-0.766683	1.15482	0.567787	10	0.478799	-0.329844	1.22554	0.235686
Cpx_6495	CUL4B,DDB1,GRWD1	18	23	0.232268	-0.414684	0.869293	0.476807	2	0.369231	-1.32012	1.64375	0.625725	4	0.108176	-1.05581	1.0448	0.838068	9	0.347245	-0.499152	1.12157	0.405581
Cpx_6496	OTC,TOMM20,TOMM22	2	4	0.0540739	-1.70297	1.57369	0.945966	0	1.15837	-3.73715	3.43805	0.505311	0	-0.395746	-5.28855	1.86773	0.781052	1	0.586147	-1.72524	2.29181	0.55832
Cpx_6497	TOMM20,TOMM22,TOMM40,TOMM5,TOMM6,TOMM7,TOMM70	9	8	0.464809	-0.491871	1.43737	0.337095	0	-0.315831	-5.22548	1.95834	0.828847	3	0.614374	-0.801618	1.81463	0.363046	5	0.865842	-0.302583	1.95423	0.139218
Cpx_6498	TOMM22,TOMM40,TOMM7	7	5	0.584692	-0.53709	1.76916	0.305302	0	-0.194741	-5.12334	2.1963	0.897617	3	0.965574	-0.514925	2.3128	0.185871	3	0.733527	-0.750742	2.08496	0.309679
Cpx_6499	ABI1,EPS8,SOS1	1	0	0.948056	-1.98426	5.93167	0.535678	0					0					1	1.6495	-1.2839	6.63355	0.269043
Cpx_650	CHD3,GATAD2A,HDAC2,MBD3,MTA2,RBBP4,RBBP7	38	62	0.0385862	-0.386479	0.45196	0.856588	4	0.493954	-0.656528	1.38996	0.362979	12	0.248593	-0.413776	0.831017	0.441796	12	-0.293585	-0.975568	0.309277	0.35336
Cpx_6501	ABI1,EPS8L1,SOS1	1	0	0.948056	-1.98426	5.93167	0.535678	0					0					1	1.6495	-1.2839	6.63355	0.269043
Cpx_6502	EP300,ESR1,NCOA1	11	11	0.413314	-0.4379	1.26447	0.336664	4	1.5993	0.241098	2.82149	0.0228704	3	0.596588	-0.788423	1.72687	0.362864	3	0.0261228	-1.35458	1.14989	0.966425
Cpx_6503	ABI1,EPS8L2,SOS1	1	0	0.948056	-1.98426	5.93167	0.535678	0					0					1	1.6495	-1.2839	6.63355	0.269043
Cpx_6504	ABI1,EPS8L3,SOS1	1	0	0.948056	-1.98426	5.93167	0.535678	0					0					1	1.6495	-1.2839	6.63355	0.269043
Cpx_6506	ERBB2,L1CAM	17	28	0.037282	-0.606985	0.658556	0.90756	2	0.327588	-1.40163	1.59248	0.669669	7	0.637581	-0.265191	1.42101	0.155766	5	-0.319244	-1.39712	0.582931	0.508474
Cpx_6509	KPNA2,MAPK3,VIM	3	4	0.513299	-1.06577	2.00496	0.503844	0	1.1998	-3.70431	3.50329	0.494137	2	1.33425	-0.461982	2.89544	0.132141	0	-0.429144	-5.32857	1.87555	0.764004
Cpx_6513	LEMD3,SMAD2	11	10	0.604571	-0.270834	1.4924	0.173952	0	-1.17108	-6.1257	1.33157	0.409683	3	0.754214	-0.641521	1.91097	0.261403	7	1.12245	0.109205	2.0921	0.0308726
Cpx_6517	ATP2A2,CAL,CALM1,CAMK2A,KPNA1	50	59	0.254952	-0.134911	0.641506	0.198602	9	1.03477	0.237199	1.72708	0.0129825	10	0.0288266	-0.693747	0.652975	0.932666	25	0.401822	-0.0985126	0.874349	0.113017
Cpx_652	AP3B1,AP3B2,AP3D1,AP3M1,AP3M2,AP3S1,AP3S2,BLOC1S1,BLOC1S2,BLOC1S3,BLOC1S4,BLOC1S5,BLOC1S6,DTNBP1,SNAPIN	32	55	-0.140378	-0.599817	0.304677	0.539592	3	-0.145736	-1.51232	0.900277	0.805271	4	-0.715786	-1.83915	0.145192	0.110157	20	0.30155	-0.255218	0.820344	0.279374
Cpx_6521	AKT1,FANCD2,FANCI,PHLPP1,PHLPP2,USP1,WDR48	14	29	-0.247862	-0.922529	0.383671	0.448214	2	0.437564	-1.20788	1.63286	0.551102	3	-0.282051	-1.59719	0.706882	0.608228	7	-0.0675323	-0.968243	0.70811	0.872058
Cpx_6523	UBQLN1,UBXN4,VCP	15	19	-0.0207748	-0.728056	0.670618	0.953181	1	-0.176373	-2.43001	1.31409	0.840606	7	0.739783	-0.183835	1.55935	0.110821	7	0.162097	-0.792508	1.01539	0.724503
Cpx_6524	DZIP1,GLI3	10	12	0.385126	-0.419631	1.2034	0.344173	2	1.75762	0.0687335	3.05587	0.0427377	5	1.02585	0.0373683	1.99032	0.0423554	2	-0.309595	-1.99873	0.980104	0.663668
Cpx_6526	KIF5A,ZFYVE27	6	28	-0.961879	-1.9204	-0.151762	0.0185772	0	-1.2491	-6.12002	0.844358	0.304106	2	-0.623432	-2.22169	0.497293	0.307528	1	-1.53176	-3.73109	-0.173939	0.0233194
Cpx_6531	CEP164,DZIP1	3	7	-0.354314	-1.80322	0.904911	0.590295	2	1.94499	0.217184	3.33897	0.0304224	0	-0.817305	-5.69205	1.32897	0.532812	0	-1.60334	-6.49364	0.60003	0.1843
Cpx_6532	HERC1,TSC2	3	6	-0.294564	-1.75093	0.985003	0.658343	0	0.518396	-4.35337	2.65813	0.742718	1	0.195642	-2.06919	1.76081	0.832963	2	0.163049	-1.56986	1.56782	0.833705
Cpx_6533	DZIP1,IFT88	3	7	-0.354314	-1.80322	0.904911	0.590295	2	1.94499	0.217184	3.33897	0.0304224	0	-0.817305	-5.69205	1.32897	0.532812	0	-1.60334	-6.49364	0.60003	0.1843
Cpx_6534	REEP1,ZFYVE27	1	2	0.0637363	-2.44072	2.38017	0.955446	1	1.33879	-1.22547	3.9543	0.275314	0	0.502902	-4.46788	3.22477	0.766225	0	0.290642	-4.69254	3.1486	0.862241
Cpx_6538	VAPA,ZFYVE27	0	3	-1.45234	-6.35678	0.892031	0.258119	0	0.864123	-4.05491	3.25459	0.611259	0	-0.268441	-5.17171	2.07167	0.854625	0	-0.377227	-5.27886	1.95747	0.793822
Cpx_654	BLOC1S1,BLOC1S2,BLOC1S3,BLOC1S4,BLOC1S5,BLOC1S6,DTNBP1,HPS3,HPS5,HPS6,SNAPIN	4	10	-0.655463	-1.90242	0.436984	0.245483	1	0.265547	-2.16967	2.05228	0.801671	0	-1.39467	-6.25511	0.67342	0.232997	3	0.00567866	-1.44466	1.21637	0.993153
Cpx_6540	GPX1,SELENBP1	1	3	-0.258412	-2.60799	1.57207	0.790633	0	1.49541	-3.43622	3.94591	0.415819	1	0.9552	-1.40924	2.81326	0.372325	0	-0.424185	-5.3274	1.9171	0.767951
Cpx_6545	DCDC2,MAPK8IP1	7	15	-0.213367	-1.15755	0.644165	0.633626	0	-0.873075	-5.74309	1.23089	0.497758	3	0.213446	-1.14767	1.29171	0.729302	2	-0.413731	-2.03609	0.764949	0.525961
Cpx_655	HSF1,HSF2	2	6	-0.689173	-2.39279	0.689596	0.338922	1	0.720104	-1.58723	2.38008	0.475866	0	-1.03252	-5.90727	1.12089	0.416883	1	-0.166657	-2.43142	1.39856	0.852067
Cpx_6550	CUL4A,DDB1,TLE1	44	65	0.0791553	-0.320655	0.470765	0.694849	5	0.212035	-0.830562	1.05889	0.662107	11	0.0310673	-0.65613	0.628233	0.92402	19	0.0690881	-0.483912	0.57846	0.798826
Cpx_6552	KIF5B,ZFYVE27	7	13	-0.143805	-1.1128	0.75237	0.757536	1	0.410894	-1.91006	2.0244	0.677048	1	-0.564317	-2.78911	0.868849	0.486284	4	0.140269	-1.08396	1.17445	0.805346
Cpx_6553	CUL4B,DDB1,TLE3	24	43	-0.0487944	-0.579075	0.462423	0.853361	3	-0.193591	-1.56831	0.888926	0.746797	4	-0.427308	-1.56187	0.454049	0.369077	12	0.0982824	-0.604167	0.733798	0.773271
Cpx_6554	KIF5C,ZFYVE27	11	7	0.769598	-0.157015	1.75219	0.10354	0	0.691931	-4.17666	2.80939	0.668011	0	-0.908759	-5.77868	1.21625	0.479001	8	1.33323	0.288254	2.38621	0.0132101
Cpx_6559	KIF5A,RAB11B,ZFYVE27	10	46	-0.937555	-1.67416	-0.292615	0.00354461	0	-1.8011	-6.65579	0.221642	0.0929684	4	-0.49461	-1.62217	0.374217	0.288153	2	-1.40658	-2.99323	-0.314223	0.00818089
Cpx_6561	RAB11A,ZFYVE27	2	4	-0.318009	-2.09768	1.21946	0.690064	0	0.469252	-4.44493	2.83568	0.77174	0	-0.491787	-5.37977	1.75045	0.725044	1	-0.176009	-2.54204	1.5941	0.857201
Cpx_6562	RAB11B,ZFYVE27	4	18	-0.810896	-1.99612	0.161748	0.106285	0	-1.00704	-5.89204	1.16302	0.43622	2	-0.117876	-1.73286	1.04252	0.860084	1	-0.825776	-3.03312	0.559806	0.278659
Cpx_6563	SURF4,ZFYVE27	0	3	-1.84368	-6.77739	0.620014	0.158377	0	1.31421	-3.59845	3.69833	0.461797	0	-0.106791	-5.01797	2.26234	0.943454	0	-1.1694	-6.1123	1.33505	0.40382
Cpx_6567	LRRC8A,LRRC8B,LRRC8C,LRRC8D,LRRC8E	25	39	0.0513679	-0.475547	0.562562	0.845707	6	0.904554	-0.100849	1.76482	0.0752141	3	-0.615906	-1.91986	0.350682	0.233402	12	0.249286	-0.443884	0.875986	0.46406
Cpx_6568	CCDC8,CUL7,OBSL1	3	6	-0.347275	-1.81075	0.945468	0.604799	0	0.877822	-4.01705	3.12542	0.60115	0	-0.640734	-5.51446	1.50832	0.633276	2	0.0401315	-1.73739	1.52162	0.960186
Cpx_6569	SPAST,ZFYVE27	2	10	-0.822877	-2.47743	0.434783	0.213293	0	0.412416	-4.44915	2.48554	0.789422	1	-0.12646	-2.36147	1.34303	0.884086	1	-0.582696	-2.81701	0.886001	0.478201
Cpx_657	SNX1,SNX2,VPS26A,VPS29,VPS35	6	6	0.373729	-0.773269	1.51863	0.514697	0	0.635184	-4.25613	2.86562	0.695896	0	-0.865001	-5.73986	1.29018	0.506711	5	1.16883	-0.0646006	2.3596	0.0624576
Cpx_6571	KCNE1,KCNH2	36	68	-0.231906	-0.655628	0.176528	0.26863	2	-0.51528	-2.10158	0.575922	0.396112	12	0.0747153	-0.58216	0.649194	0.811931	14	-0.351457	-0.97988	0.2102	0.228603
Cpx_6577	CCDC8,CUL7,CUL9,FBXW8,OBSL1,RBX1,TP53	11	32	-0.636337	-1.3699	0.0278686	0.0608001	1	-0.0253863	-2.23264	1.34772	0.976184	3	-0.377855	-1.68789	0.600959	0.483432	4	-0.841133	-2.00914	0.0896574	0.0792125
Cpx_6578	KCNE2,KCNH2	36	68	-0.231906	-0.655628	0.176528	0.26863	2	-0.51528	-2.10158	0.575922	0.396112	12	0.0747153	-0.58216	0.649194	0.811931	14	-0.351457	-0.97988	0.2102	0.228603
Cpx_6579	USF1,USF2	4	8	-0.120563	-1.43695	1.08081	0.847162	0	0.235979	-4.66195	2.46218	0.879	1	0.0891586	-2.18844	1.6654	0.923363	3	0.665939	-0.792938	1.93702	0.343434
Cpx_6581	LRRC8A,LRRC8C	24	38	0.0409305	-0.496074	0.561126	0.878929	6	0.920594	-0.087413	1.78479	0.0712741	3	-0.596889	-1.90178	0.371611	0.250214	11	0.207165	-0.513805	0.853752	0.55567
Cpx_6582	LRRC8A,LRRC8D	25	39	0.0513679	-0.475547	0.562562	0.845707	6	0.904554	-0.100849	1.76482	0.0752141	3	-0.615906	-1.91986	0.350682	0.233402	12	0.249286	-0.443884	0.875986	0.46406
Cpx_6583	LRRC8A,LRRC8E	24	38	0.0409305	-0.496074	0.561126	0.878929	6	0.920594	-0.087413	1.78479	0.0712741	3	-0.596889	-1.90178	0.371611	0.250214	11	0.207165	-0.513805	0.853752	0.55567
Cpx_6585	IFT122,IFT140,TTC21B,WDR19,WDR35	7	10	0.0212703	-0.995616	0.99728	0.966099	2	1.20183	-0.521359	2.56317	0.152176	0	-1.42859	-6.29125	0.649327	0.221526	3	0.0269464	-1.39632	1.22304	0.966921
Cpx_6586	CDH5,FLT4,KDR	9	20	-0.306721	-1.14156	0.457754	0.439759	2	0.710921	-0.927854	1.9125	0.345954	1	-0.740294	-2.9427	0.631087	0.333127	6	0.16162	-0.837247	1.02871	0.733496
Cpx_6587	CBL,FLOT1,SORBS1	28	30	0.267744	-0.268558	0.802232	0.325667	3	0.664048	-0.68106	1.69636	0.296499	5	0.0140864	-1.02	0.859307	0.976138	15	0.578024	-0.0928496	1.21025	0.0894706
Cpx_6588	E2F1,TFDP1	2	4	-0.379762	-2.17335	1.19732	0.640019	1	1.14575	-1.26786	3.09367	0.305276	0	-0.606187	-5.50661	1.69152	0.664793	0	-1.30657	-6.248	1.15927	0.342472
Cpx_6589	CCNA1,CDK2,E2F1,TFDP1	7	15	-0.421058	-1.3499	0.398167	0.323316	1	0.397141	-1.82385	1.73945	0.660482	1	-0.574316	-2.76766	0.747149	0.452237	2	-0.664846	-2.28946	0.474697	0.282743
Cpx_659	CHD4,GATAD2B,HDAC1,HDAC2,MBD2,MBD3,MTA2,RBBP4,RBBP7	37	98	-0.444954	-0.843976	-0.0659889	0.0209108	4	-0.220544	-1.36761	0.668359	0.655615	16	0.0636113	-0.500924	0.565056	0.815173	13	-0.603329	-1.23158	-0.0545291	0.0301803
Cpx_6590	CREBBP,FOXO3	11	6	0.890415	-0.0956282	1.95985	0.0770577	1	1.73131	-0.581176	3.3692	0.120917	3	1.16324	-0.309574	2.46592	0.113401	5	0.769147	-0.518301	2.03762	0.234433
Cpx_6591	HSP90AA1,PTGES3	1	0	1.30913	-1.62214	6.29232	0.384682	0					0					0
Cpx_6592	ABI1,ABL1,BCAR1	16	34	-0.237307	-0.86088	0.347819	0.432955	0	-1.09611	-5.94129	0.879437	0.355834	7	0.20592	-0.671659	0.951413	0.621336	6	-0.329176	-1.27948	0.463868	0.436559
Cpx_66	MED1,MED12,MED14,MED16,MED17,MED24,THRA,THRAP3	37	66	-0.171165	-0.594126	0.237915	0.415583	2	-0.558466	-2.1793	0.575708	0.373468	15	0.279155	-0.318476	0.815405	0.344381	12	-0.347572	-1.01635	0.240394	0.257625
Cpx_6603	ANKRA2,CCDC8,CUL7,OBSL1	3	6	-0.347275	-1.81075	0.945468	0.604799	0	0.877822	-4.01705	3.12542	0.60115	0	-0.640734	-5.51446	1.50832	0.633276	2	0.0401315	-1.73739	1.52162	0.960186
Cpx_6611	NECTIN1,PDZD11	0	2	-1.42531	-6.35263	1.08554	0.29191	0	1.1405	-3.78962	3.66062	0.518445	0	-0.134019	-5.0631	2.38272	0.930187	0	-0.688844	-5.61891	1.83125	0.633774
Cpx_6612	NECTIN3,PDZD11	0	2	-1.42531	-6.35263	1.08554	0.29191	0	1.1405	-3.78962	3.66062	0.518445	0	-0.134019	-5.0631	2.38272	0.930187	0	-0.688844	-5.61891	1.83125	0.633774
Cpx_6615	RTN2,SPAST	2	10	-0.822877	-2.47743	0.434783	0.213293	0	0.412416	-4.44915	2.48554	0.789422	1	-0.12646	-2.36147	1.34303	0.884086	1	-0.582696	-2.81701	0.886001	0.478201
Cpx_6616	CADM1,EPB41L3,MPP3	8	5	1.16917	0.0390895	2.42642	0.0425227	0	0.50705	-4.38081	2.73594	0.750561	2	0.92563	-0.810656	2.37934	0.263925	2	0.728153	-1.02692	2.24531	0.379566
Cpx_6617	NF2,WWC1	1	2	-0.132543	-2.53932	1.90326	0.898447	1	1.9983	-1.01157	4.54724	0.191327	0	0.216809	-4.71084	2.72876	0.891435	0	-0.35854	-5.28553	2.15124	0.80989
Cpx_6618	ANK3,RHBG,SLC4A1	3	2	0.645231	-1.06694	2.49588	0.453643	1	1.67448	-0.905277	3.90872	0.18078	0	-0.0163603	-4.94551	2.50069	0.991577	2	1.2608	-0.854346	3.29467	0.228217
Cpx_6619	MGAT1,SLC35A3	10	10	0.550283	-0.352127	1.4622	0.228875	0	0.440613	-4.42382	2.52666	0.77673	2	0.379488	-1.28752	1.66105	0.611413	5	0.88461	-0.271484	1.94642	0.126937
Cpx_6621	NEK2,SAV1,STK3	6	3	0.95279	-0.373436	2.44011	0.160098	0	1.94273	-2.96238	4.29095	0.309258	0	-0.179355	-5.08677	2.1808	0.904032	5	1.7301	0.371182	3.22612	0.0131794
Cpx_6625	MGAT4B,SLC35A2	0	4	-1.61108	-6.50251	0.647096	0.188853	0	0.865501	-4.04066	3.17728	0.608058	0	-0.504136	-5.39254	1.74048	0.718139	0	-0.578198	-5.48451	1.75577	0.682881
Cpx_6629	MGAT5,SLC35A3	8	7	0.524382	-0.487789	1.557	0.305726	2	2.11384	0.378152	3.51812	0.0208935	1	0.263411	-1.99531	1.80264	0.776697	3	0.405494	-1.0581	1.68102	0.558451
Cpx_6634	USP12,WDR20,WDR48	9	22	-0.248873	-1.07798	0.505879	0.527529	0	-0.885033	-5.75094	1.19664	0.488192	2	-0.218444	-1.82637	0.924491	0.738408	6	0.238789	-0.750533	1.09098	0.612835
Cpx_6635	USP46,WDR20,WDR48	9	18	-0.0436448	-0.890431	0.740559	0.915282	0	-0.345748	-5.2056	1.70438	0.801675	2	-0.0353424	-1.6548	1.13267	0.95848	5	0.194479	-0.892498	1.12142	0.70428
Cpx_6636	USP12,WDR48	9	22	-0.248873	-1.07798	0.505879	0.527529	0	-0.885033	-5.75094	1.19664	0.488192	2	-0.218444	-1.82637	0.924491	0.738408	6	0.238789	-0.750533	1.09098	0.612835
Cpx_6637	USP46,WDR48	9	18	-0.0436448	-0.890431	0.740559	0.915282	0	-0.345748	-5.2056	1.70438	0.801675	2	-0.0353424	-1.6548	1.13267	0.95848	5	0.194479	-0.892498	1.12142	0.70428
Cpx_6639	C16orf62,CCDC22,CCDC93,COMMD1,COMMD10,COMMD2,COMMD3,COMMD4,COMMD5,COMMD6,COMMD7,COMMD8,COMMD9,FAM21C,WASH1	3	2	0.650153	-1.0295	2.47638	0.441009	0	2.64929	-2.28265	5.17716	0.200991	1	1.33137	-1.06048	3.34936	0.235041	1	0.6926	-1.81029	2.83506	0.545126
Cpx_6641	ATXN7L3,KAT2A,TADA2B,TADA3,TAF10,TAF9B,TRRAP,USP22	105	125	0.27044	0.000129609	0.53913	0.0498909	14	0.669312	0.0432189	1.22367	0.0369903	27	0.287079	-0.152257	0.691215	0.193244	47	0.277677	-0.0809966	0.620602	0.126988
Cpx_6642	CCND1,OAZ1,ODC1	2	2	0.621427	-1.34075	2.62823	0.518914	0	1.0327	-3.94949	3.8669	0.565121	1	1.3247	-1.12596	3.45435	0.251479	1	1.14009	-1.40698	3.47693	0.34376
Cpx_6643	ADA,ATXN7L1,ATXN7L2,ATXN7L3,KAT2A,SGF29,SUPT20H,SUPT3H,SUPT7L,TADA2B,TADA3,TAF10,TAF12,TAF5L,TAF6L,TAF9,TAF9B,TRRAP,USP22	119	140	0.27675	0.0220514	0.530142	0.033274	15	0.537433	-0.0709307	1.07839	0.0811435	29	0.247646	-0.174442	0.636538	0.241531	55	0.312372	-0.0210422	0.632714	0.0659285
Cpx_6644	CCDC22,COMMD1,CUL2	7	9	-0.0152866	-1.02622	0.960209	0.975495	0	-0.194711	-5.09479	2.0579	0.89462	2	0.25387	-1.41371	1.53197	0.730715	4	0.429459	-0.849845	1.55742	0.485229
Cpx_6645	C16orf62,CCDC22,CCDC93,COMMD1,COMMD10,COMMD2,COMMD3,COMMD4,COMMD5,COMMD6,COMMD7,COMMD8,COMMD9	3	2	0.650153	-1.0295	2.47638	0.441009	0	2.64929	-2.28265	5.17716	0.200991	1	1.33137	-1.06048	3.34936	0.235041	1	0.6926	-1.81029	2.83506	0.545126
Cpx_6646	SMAD2,SMAD4,WWTR1	16	18	0.341472	-0.355848	1.0314	0.33291	0	-1.40641	-6.31762	0.845792	0.270228	6	0.756309	-0.233948	1.62223	0.126466	9	0.64003	-0.218373	1.43369	0.138238
Cpx_6649	SMAD3,SMAD4,WWTR1	13	21	-0.0791725	-0.802641	0.611209	0.824277	0	-0.727131	-5.58355	1.30851	0.572946	6	0.488887	-0.489767	1.33295	0.305506	3	-0.600455	-1.95295	0.445127	0.281552
Cpx_6650	KCND3,KCNIP4	4	10	-0.37078	-1.61191	0.71391	0.513316	1	0.996428	-1.35335	2.6432	0.347151	0	-1.14878	-6.01066	0.926405	0.345944	1	-0.792894	-3.06385	0.733536	0.342187
Cpx_6653	EP300,KAT2B,TBX5,WWTR1	2	2	0.662506	-1.23485	2.56623	0.471995	1	2.49753	0.0197525	4.61295	0.0485199	1	1.37045	-1.03614	3.40965	0.226327	0	-0.0562286	-5.03163	2.70809	0.97218
Cpx_6654	ABCC9,KCNJ11	5	19	-0.725668	-1.79464	0.180279	0.12063	0	-0.910295	-5.76471	1.11406	0.46555	1	-0.772047	-2.97802	0.60876	0.313438	1	-1.12642	-3.33812	0.26815	0.126316
Cpx_6655	CTNNB1,TBX5,YAP1	20	19	0.588734	-0.0542094	1.23849	0.0724851	3	1.35848	-0.0461218	2.47087	0.0569184	4	0.395162	-0.779806	1.35413	0.474663	8	0.523021	-0.366791	1.33709	0.237234
Cpx_6657	DR1,KAT14,KAT2A,MBIP,SGF29,TADA2A,TADA3,WDR5,YEATS2,ZZZ3	41	50	0.275692	-0.151794	0.698336	0.20448	2	0.0130044	-1.57825	1.11465	0.984284	5	-0.409196	-1.41694	0.390318	0.339908	21	0.445904	-0.0974106	0.956931	0.105333
Cpx_6658	CCDC22,COMMD8,CUL1	11	12	0.440505	-0.394909	1.26816	0.296103	1	0.925428	-1.31763	2.40675	0.349537	3	0.511368	-0.856239	1.61174	0.424454	5	0.561714	-0.557485	1.55616	0.305084
Cpx_6659	CCDC22,COMMD8,CUL3	14	23	-0.0121247	-0.71008	0.655837	0.971999	1	0.219057	-2.03195	1.6771	0.810331	7	0.672815	-0.234948	1.46783	0.137742	1	-1.56401	-3.77287	-0.180554	0.0232054
Cpx_6660	LATS1,NPHP4	9	7	0.735302	-0.259688	1.77576	0.146735	0	0.515918	-4.37957	2.74957	0.747829	2	0.640651	-1.05494	1.98519	0.413873	4	0.738184	-0.545832	1.9084	0.243032
Cpx_6664	ATXN7,ATXN7L3,ENY2,KAT2A,SAP130,SGF29,SUPT20H,SUPT3H,SUPT7L,TADA1,TADA2B,TADA3,TAF10,TAF12,TAF5L,TAF6L,TAF9,TRRAP,USP22	137	163	0.260265	0.0237483	0.495516	0.0311031	17	0.533574	-0.0341721	1.0414	0.0645218	33	0.206247	-0.187702	0.570737	0.295238	63	0.292177	-0.0176787	0.590392	0.0642541
Cpx_6665	DR1,KAT14,KAT2A,MAP3K7,MBIP,POLE3,POLE4,SGF29,TADA2A,TADA3,UBAP2L,WDR5,YEATS2,ZZZ3	57	72	0.286076	-0.077984	0.64667	0.122828	3	-0.213038	-1.536	0.773125	0.702298	13	0.148284	-0.485562	0.70726	0.628775	27	0.375123	-0.099208	0.822545	0.118464
Cpx_6671	AP3B1,ARHGEF1,ARHGEF2,CAPZA1,CAPZB,CLTC,DNM2,DOCK7,FAM21A,FKBP15,KIAA0196,KIAA1033,NEDD4,PI4K2A	117	158	0.106641	-0.140816	0.351674	0.396568	16	0.487683	-0.104035	1.01376	0.102448	29	0.0838254	-0.327362	0.461692	0.678746	52	0.129464	-0.205362	0.448852	0.441378
Cpx_6675	PI4K2A,PRDX1	0	1	-0.137564	-5.12079	2.79379	0.932118	0	3.47521	-1.50943	6.41006	0.124158	0	1.06626	-3.91725	3.99831	0.554143	0	0.506595	-4.4768	3.43836	0.766811
Cpx_6676	WWTR1,YWHAQ	1	1	0.527448	-2.00678	3.06153	0.654075	0	0.249936	-4.73503	3.18557	0.881083	1	1.57697	-0.979771	4.13322	0.201761	0	0.510205	-4.47367	3.44315	0.765343
Cpx_668	ADRB2,AKAP5,KCNMA1	23	43	-0.0511554	-0.573238	0.448535	0.84315	3	0.378798	-0.914028	1.32709	0.515528	10	0.40752	-0.312405	1.03936	0.250906	6	-0.445599	-1.36993	0.306014	0.262309
Cpx_6680	CTNNB1,GLIS2	18	17	0.579353	-0.0995077	1.26669	0.0939542	2	1.10881	-0.592133	2.38333	0.176036	3	0.244419	-1.10338	1.30123	0.688789	8	0.611884	-0.289345	1.445	0.175066
Cpx_6690	NEDD4,PI4K2A	0	1	-0.137564	-5.12079	2.79379	0.932118	0	3.47521	-1.50943	6.41006	0.124158	0	1.06626	-3.91725	3.99831	0.554143	0	0.506595	-4.4768	3.43836	0.766811
Cpx_6691	CLTC,PI4K2A	19	36	-0.249715	-0.834871	0.306368	0.383406	1	-0.433583	-2.66225	0.97816	0.597761	8	0.29805	-0.525855	1.00824	0.454029	8	-0.243544	-1.08236	0.482403	0.527897
Cpx_6692	BLOC1S6,PI4K2A	0	1	-0.137564	-5.12079	2.79379	0.932118	0	3.47521	-1.50943	6.41006	0.124158	0	1.06626	-3.91725	3.99831	0.554143	0	0.506595	-4.4768	3.43836	0.766811
Cpx_6693	DVL1,PI4K2A	0	1	-0.137564	-5.12079	2.79379	0.932118	0	3.47521	-1.50943	6.41006	0.124158	0	1.06626	-3.91725	3.99831	0.554143	0	0.506595	-4.4768	3.43836	0.766811
Cpx_6699	KCNQ1	3	10	-0.18587	-1.58902	0.981672	0.767064	0	0.692761	-4.18295	2.82968	0.669039	1	0.15658	-2.0884	1.64608	0.862689	2	0.494137	-1.19052	1.80599	0.519069
Cpx_6701	DVL1,PI4K2A,PIP5K1B	12	27	-0.176226	-0.903992	0.50175	0.617054	4	0.679367	-0.552467	1.69641	0.255694	5	0.242588	-0.798213	1.10001	0.618508	1	-1.43952	-3.63955	-0.0772737	0.036241
Cpx_6702	CXCR2,PLCB3,SLC9A3R1	15	44	-0.547312	-1.17154	0.0250437	0.0612713	3	0.365297	-0.980261	1.3828	0.551575	3	-0.834307	-2.13622	0.127121	0.0946366	6	-0.48554	-1.41752	0.280341	0.228244
Cpx_6703	TBCD,TUBA1A,TUBB	4	5	0.251834	-1.08231	1.53205	0.698668	2	1.62313	-0.29265	3.29165	0.0915935	0	-0.477858	-5.35718	1.70718	0.730062	1	0.000486601	-2.28606	1.6276	0.999582
Cpx_6704	KCNE2,KCNQ1	3	10	-0.18587	-1.58902	0.981672	0.767064	0	0.692761	-4.18295	2.82968	0.669039	1	0.15658	-2.0884	1.64608	0.862689	2	0.494137	-1.19052	1.80599	0.519069
Cpx_6705	KCNE3,KCNQ1	3	10	-0.18587	-1.58902	0.981672	0.767064	0	0.692761	-4.18295	2.82968	0.669039	1	0.15658	-2.0884	1.64608	0.862689	2	0.494137	-1.19052	1.80599	0.519069
Cpx_6706	CAPN1,HSP90AB1	0	2	-1.57931	-6.51275	0.952625	0.2419	0	0.604124	-4.32651	3.1259	0.716403	0	-0.352789	-5.29509	2.21271	0.815807	0	-0.700658	-5.63476	1.83357	0.629151
Cpx_6707	PI4K2A,PIP5K1B	12	27	-0.176226	-0.903992	0.50175	0.617054	4	0.679367	-0.552467	1.69641	0.255694	5	0.242588	-0.798213	1.10001	0.618508	1	-1.43952	-3.63955	-0.0772737	0.036241
Cpx_6708	KCNE4,KCNQ1	7	14	0.0444176	-0.946124	0.960994	0.926399	0	0.105394	-4.75968	2.18554	0.94328	1	-0.172342	-2.39548	1.25671	0.839352	4	0.347316	-0.947688	1.47025	0.57493
Cpx_6709	KCNE5,KCNQ1	3	10	-0.18587	-1.58902	0.981672	0.767064	0	0.692761	-4.18295	2.82968	0.669039	1	0.15658	-2.0884	1.64608	0.862689	2	0.494137	-1.19052	1.80599	0.519069
Cpx_6712	KCNQ2,KCNQ3	36	45	0.101507	-0.358212	0.55559	0.662635	9	0.976101	0.115797	1.73959	0.0275432	4	-0.591734	-1.72311	0.283513	0.20122	15	0.0923027	-0.547997	0.680965	0.76848
Cpx_6713	ARL2,TBCD,TUBB	0	3	-1.52219	-6.42696	0.82408	0.23313	0	1.14606	-3.78569	3.59422	0.516871	0	-0.0727826	-4.97775	2.27457	0.961386	0	-0.843774	-5.74899	1.5037	0.538401
Cpx_6714	TBCB,TBCE,TUBA1A	4	2	1.08436	-0.457878	2.85467	0.167448	2	2.14205	-0.0154584	4.33712	0.0515942	0	0.385564	-4.54326	2.90147	0.811928	1	1.0117	-1.3846	3.03563	0.356813
Cpx_6715	ARL2,TBCD,TBCE,TUBB	0	3	-1.52219	-6.42696	0.82408	0.23313	0	1.14606	-3.78569	3.59422	0.516871	0	-0.0727826	-4.97775	2.27457	0.961386	0	-0.843774	-5.74899	1.5037	0.538401
Cpx_6716	DLG5,STK3,STK4	8	4	1.03065	-0.123367	2.31172	0.0803396	0	1.01046	-3.92508	3.43804	0.562492	2	1.18409	-0.601188	2.73484	0.174239	5	1.45292	0.164678	2.79698	0.0278394
Cpx_6717	KCNQ3,KCNQ5	35	49	0.0488589	-0.409521	0.498832	0.83261	6	0.710899	-0.281312	1.54205	0.148914	4	-0.60029	-1.72826	0.268912	0.191329	17	0.125675	-0.478276	0.684705	0.672765
Cpx_6718	CAL,CALM1,KCNQ4	43	56	0.0957617	-0.309184	0.495794	0.640433	5	0.63557	-0.388048	1.45823	0.202715	11	0.16656	-0.528448	0.775142	0.619289	10	-0.529961	-1.26546	0.109245	0.107779
Cpx_672	ADRB2,KCNMA1	23	43	-0.0511554	-0.573238	0.448535	0.84315	3	0.378798	-0.914028	1.32709	0.515528	10	0.40752	-0.312405	1.03936	0.250906	6	-0.445599	-1.36993	0.306014	0.262309
Cpx_6720	FILIP1,FLNA	7	3	0.98388	-0.290984	2.46425	0.132925	0	0.306487	-4.64752	2.88656	0.851448	1	0.559712	-1.80966	2.44742	0.59176	5	1.47441	0.0267135	3.10558	0.0459331
Cpx_6724	RHOD,WHAMM	4	4	0.588915	-0.81907	1.99124	0.400181	0	0.0545097	-4.90966	2.68085	0.972988	1	0.421886	-1.90616	2.15062	0.672515	2	0.783687	-1.0152	2.35146	0.360014
Cpx_6725	ACTR3,WHAMM	8	15	0.0907605	-0.857361	0.986575	0.845637	0	-0.28479	-5.18746	1.92844	0.84471	1	-0.204178	-2.4406	1.25162	0.811989	4	0.361645	-0.893634	1.44187	0.545163
Cpx_6726	GRIP1,GRIPAP1	0	2	-0.262801	-5.19195	2.25438	0.861724	0	1.65452	-3.33308	4.49146	0.387003	0	0.570942	-4.35721	3.0842	0.729972	0	0.717432	-4.23951	3.35209	0.675234
Cpx_6729	CXCR2,IQGAP1	12	9	0.611053	-0.252083	1.50555	0.164692	1	0.857194	-1.40494	2.39582	0.38839	3	0.693751	-0.710827	1.86489	0.302479	8	1.02051	0.0247286	1.99305	0.0447887
Cpx_6730	CXCR2,YWHAG	8	4	1.02774	-0.139324	2.3476	0.0851146	3	1.84134	0.292411	3.30574	0.0220261	1	0.224415	-2.0832	1.92442	0.816522	2	0.656416	-1.15782	2.29645	0.446353
Cpx_6735	KCNH2,SIGMAR1	43	81	-0.228327	-0.615587	0.14616	0.23443	5	0.0371358	-0.984216	0.849982	0.935905	12	-0.101757	-0.751946	0.462973	0.737564	18	-0.245822	-0.799308	0.25624	0.347953
Cpx_6736	CUL2,PRAME	4	7	-0.32657	-1.60453	0.836967	0.585904	0	-0.154595	-5.0597	2.13139	0.91711	1	-0.116863	-2.38038	1.42712	0.896081	3	0.407135	-1.06455	1.67729	0.558438
Cpx_6737	DNTTIP2,HIST2H2AC,HIST2H2BE,PCNA	15	15	0.437783	-0.307823	1.18738	0.247544	4	0.605632	-0.79806	1.83292	0.377422	4	0.64964	-0.542321	1.6421	0.260098	5	0.33184	-0.767587	1.28826	0.528704
Cpx_6741	INPP5E,PDE6D,RPGR	3	11	-0.699574	-2.10119	0.45486	0.246007	0	-0.104277	-4.96833	1.97617	0.942075	1	-0.265782	-2.49689	1.19161	0.754244	2	-0.373175	-2.07973	0.928198	0.601832
Cpx_6742	EIF4A3,MAGOH,RBM8A,SMG1,UPF2,UPF3B	22	33	0.0174703	-0.550994	0.569765	0.951035	4	0.86862	-0.309199	1.81461	0.135307	4	-0.19183	-1.33593	0.707004	0.699788	7	-0.246959	-1.14507	0.522628	0.547251
Cpx_6748	KCNMA1,LRRC26	23	43	-0.0511554	-0.573238	0.448535	0.84315	3	0.378798	-0.914028	1.32709	0.515528	10	0.40752	-0.312405	1.03936	0.250906	6	-0.445599	-1.36993	0.306014	0.262309
Cpx_6753	MIOS,NPRL2,NPRL3,SEC13,SEH1L,SZT2,WDR24,WDR59	27	56	-0.27142	-0.756165	0.191193	0.253607	3	0.181888	-1.13263	1.1616	0.754737	8	-0.173641	-0.976773	0.503345	0.63469	11	-0.402126	-1.10768	0.218435	0.212935
Cpx_6756	AURKB,BIRC5,RASA1	6	10	-0.102697	-1.17781	0.912546	0.843989	0	-0.259464	-5.1621	1.97003	0.858905	0	-1.28722	-6.15115	0.799671	0.282716	5	0.603435	-0.560294	1.67303	0.293071
Cpx_6765	CNOT1,CNOT10,CNOT11,CNOT2,CNOT3,CNOT6,CNOT6L,CNOT7,RQCD1	60	94	-0.031182	-0.368087	0.298476	0.854071	7	0.125864	-0.780903	0.883055	0.76738	18	0.140906	-0.395977	0.623361	0.591337	21	-0.230981	-0.739659	0.233493	0.339638
Cpx_6768	TBX18,TBX20	0	3	-1.22493	-6.13088	1.12787	0.352611	0	1.76556	-3.14732	4.14281	0.347434	0	-0.00972181	-4.91465	2.3367	0.99488	0	-0.420219	-5.32695	1.93728	0.771061
Cpx_6769	TBX20,TLE1	23	43	-0.159916	-0.692534	0.349191	0.54274	2	-0.143042	-1.76554	1.01649	0.83103	6	-0.113924	-1.04702	0.653411	0.786795	9	-0.241884	-1.02881	0.443058	0.505478
Cpx_6770	TBX20,TLE3	6	21	-0.604565	-1.59459	0.258205	0.175691	1	-0.648417	-2.93212	0.929284	0.455315	0	-1.83505	-6.68514	0.169625	0.0816089	3	-0.340087	-1.69432	0.716778	0.555591
Cpx_6771	HDAC2,TBX20	1	10	-1.15373	-3.39114	0.322277	0.137249	0	0.580552	-4.28748	2.6869	0.714732	1	0.116105	-2.12096	1.58974	0.896753	0	-1.43197	-6.2937	0.643231	0.219475
Cpx_6777	NOS1AP,SCRIB,VANGL1	15	12	0.886086	0.115045	1.67852	0.0244645	3	1.89392	0.371239	3.13812	0.0177597	6	1.25366	0.217939	2.19724	0.019561	4	0.780005	-0.455038	1.84611	0.198673
Cpx_6778	ARHGEF7,GIT1,PAK1,SCRIB	30	35	0.209668	-0.300968	0.715205	0.417969	4	0.669921	-0.565009	1.65908	0.261621	9	0.446456	-0.340948	1.1382	0.250753	10	-0.126492	-0.909341	0.576705	0.73415
Cpx_6780	KCMF1,UBE2A,UBR4	41	56	0.163129	-0.248615	0.567909	0.433796	5	0.411207	-0.633277	1.2611	0.408138	12	0.390359	-0.241565	0.950865	0.213811	21	0.329498	-0.210098	0.834283	0.224242
Cpx_6782	PPIF,SPG7,VDAC1	1	1	-0.244536	-2.78824	2.29909	0.835661	0	2.03146	-2.95379	4.96781	0.305428	0	0.276892	-4.70695	3.20977	0.86858	0	-0.277531	-5.26116	2.65482	0.862124
Cpx_6787	ACTN4,SLC9A3,SLC9A3R2	34	52	0.026719	-0.421035	0.461655	0.90527	6	0.553659	-0.409305	1.34225	0.238025	11	0.283346	-0.409678	0.887452	0.401843	11	-0.149657	-0.850907	0.463965	0.64754
Cpx_6788	ACTN4,SLC9A3R1	24	35	0.0205884	-0.52518	0.548693	0.939874	5	0.857159	-0.193015	1.70322	0.102199	8	0.276343	-0.55547	0.990478	0.490612	8	-0.106066	-0.951096	0.627915	0.788019
Cpx_6789	EGFR,PTEN,SLC9A3R1	14	12	0.591746	-0.204153	1.40138	0.144114	2	0.98957	-0.772672	2.35297	0.239573	3	0.429765	-0.967219	1.56974	0.509854	8	0.940184	-0.0075592	1.84739	0.0517664
Cpx_6790	PRKCZ,SLC9A3R1	9	18	-0.291456	-1.15091	0.50501	0.479873	1	-0.0426109	-2.32375	1.48209	0.962633	1	-0.96304	-3.17728	0.437366	0.202737	6	0.262344	-0.740444	1.14398	0.586201
Cpx_6791	EZR,SLC34A1,SLC9A3R1	3	6	-0.361565	-1.89467	1.01684	0.612323	1	0.95839	-1.54019	2.77794	0.400581	1	-0.014084	-2.32521	1.64036	0.988111	1	-0.180583	-2.51081	1.51337	0.848873
Cpx_6793	EZR,PDZK1,SLC9A3R1	36	51	0.245415	-0.209251	0.69276	0.287167	6	0.796537	-0.195519	1.63605	0.108952	11	0.321804	-0.385191	0.947245	0.354085	10	-0.180387	-0.920507	0.469287	0.601263
Cpx_6798	ITGB4,MET,S1PR1	11	12	0.288979	-0.542031	1.11171	0.48942	2	0.673177	-1.08975	2.08977	0.414284	3	0.367007	-1.00365	1.47082	0.562092	5	0.441041	-0.664302	1.41633	0.410081
Cpx_6799	KDR,MAPK1,MAPK3,PRKCA,S1PR1	30	41	0.174614	-0.313357	0.651913	0.47843	5	0.550909	-0.52337	1.44348	0.29003	9	0.318138	-0.456002	0.989734	0.398237	13	0.250091	-0.419845	0.857132	0.448242
Cpx_680	ENTPD1,RANBP1	1	0	1.6436	-1.28773	6.62682	0.27043	0					1	3.05184	0.119814	8.03534	0.0419297	0
Cpx_6800	KDR,MAPK1,MAPK3,PRKCA,S1PR2	22	33	0.11641	-0.445594	0.660327	0.679362	3	0.491754	-0.867293	1.54165	0.436077	8	0.456419	-0.372766	1.17469	0.262605	9	0.145278	-0.657116	0.852178	0.706446
Cpx_6801	KDR,MAPK1,MAPK3,PRKCA,S1PR3	22	33	0.11641	-0.445594	0.660327	0.679362	3	0.491754	-0.867293	1.54165	0.436077	8	0.456419	-0.372766	1.17469	0.262605	9	0.145278	-0.657116	0.852178	0.706446
Cpx_6802	KDR,MAPK1,MAPK3,PRKCA,S1PR5	22	33	0.11641	-0.445594	0.660327	0.679362	3	0.491754	-0.867293	1.54165	0.436077	8	0.456419	-0.372766	1.17469	0.262605	9	0.145278	-0.657116	0.852178	0.706446
Cpx_6805	ARRB2,S1PR1	23	26	0.143523	-0.431859	0.713112	0.621695	3	0.144351	-1.24067	1.23737	0.817356	6	0.211622	-0.746552	1.022	0.640386	11	0.364028	-0.37649	1.04268	0.321586
Cpx_6806	CXCR4,GNAI2,GNB1,IGF1R	24	25	0.389078	-0.188549	0.965287	0.185215	5	1.00699	-0.103207	1.95075	0.0728613	5	0.197108	-0.84253	1.05398	0.683967	12	0.555559	-0.189289	1.24757	0.138857
Cpx_6816	ATG13,ATG14,PIK3C3,ULK1	29	57	-0.243749	-0.714736	0.207867	0.29358	3	-0.241203	-1.59035	0.788886	0.674953	6	-0.451377	-1.37364	0.297866	0.254943	12	-0.291837	-0.969613	0.30944	0.354344
Cpx_6819	APOA1,APOL1,C3,HPR	2	5	-0.335964	-2.07272	1.11361	0.659678	0	-0.202801	-5.11847	2.1996	0.892198	0	-0.67534	-5.55976	1.53233	0.618638	2	0.544179	-1.18622	1.98514	0.496988
Cpx_682	CFTR,EZR,SLC9A3R1	3	6	-0.361565	-1.89467	1.01684	0.612323	1	0.95839	-1.54019	2.77794	0.400581	1	-0.014084	-2.32521	1.64036	0.988111	1	-0.180583	-2.51081	1.51337	0.848873
Cpx_6820	APOA1,APOL1,FN1,HPR,IGHM	1	5	-0.896087	-3.19161	0.748839	0.304519	0	-0.202801	-5.11847	2.1996	0.892198	0	-0.67534	-5.55976	1.53233	0.618638	1	-0.00822536	-2.29819	1.62572	0.99295
Cpx_6821	RBP4,TTR	0	1	-0.450349	-5.43398	2.482	0.775345	0	3.1976	-1.79179	6.14429	0.147756	0	0.819173	-4.16532	3.75366	0.641748	0	0.341091	-4.64307	3.27475	0.839437
Cpx_6823	CP,LTF,MPO	0	1	-1.54919	-6.53252	1.38239	0.300057	0	1.13584	-3.849	4.07117	0.531651	0	0.0487383	-4.93504	2.98144	0.9763	0	-0.898926	-5.88247	2.03321	0.558014
Cpx_6824	CP,LTF	0	1	-1.54919	-6.53252	1.38239	0.300057	0	1.13584	-3.849	4.07117	0.531651	0	0.0487383	-4.93504	2.98144	0.9763	0	-0.898926	-5.88247	2.03321	0.558014
Cpx_6827	NOS2,S100A8,S100A9	2	10	-1.09585	-2.75609	0.166271	0.0923542	0	-0.232773	-5.13298	1.98757	0.873417	1	-0.340414	-2.57548	1.12618	0.687131	1	-0.858349	-3.10514	0.62836	0.287877
Cpx_6828	FGF21,FGFR1,KLB	29	35	0.376974	-0.130429	0.877901	0.143876	2	0.406848	-1.22329	1.56764	0.572527	10	0.532136	-0.216967	1.19712	0.155268	11	0.333311	-0.397117	0.989539	0.354636
Cpx_6832	FGF19,FGFR4,KLB	3	8	-0.214862	-1.6297	0.984738	0.735962	0	0.557935	-4.30782	2.65628	0.72416	1	0.0695399	-2.1768	1.57305	0.938294	1	-0.173587	-2.42973	1.35294	0.844153
Cpx_6833	FGFR4,KLB	3	8	-0.214862	-1.6297	0.984738	0.735962	0	0.557935	-4.30782	2.65628	0.72416	1	0.0695399	-2.1768	1.57305	0.938294	1	-0.173587	-2.42973	1.35294	0.844153
Cpx_6835	FGF21,FGFR4,KLB	3	8	-0.214862	-1.6297	0.984738	0.735962	0	0.557935	-4.30782	2.65628	0.72416	1	0.0695399	-2.1768	1.57305	0.938294	1	-0.173587	-2.42973	1.35294	0.844153
Cpx_6838	DHX9,ELAVL1,HNRNPU,IGF2BP1,RPL26,RPS6,STAU1,SYNCRIP,YBX1	49	75	0.0347142	-0.343825	0.405035	0.855616	2	-0.726329	-2.32671	0.383513	0.225294	17	0.306728	-0.253511	0.812344	0.270852	22	0.0427432	-0.473123	0.52063	0.865966
Cpx_684	MSX1,PAX9	7	15	-0.460085	-1.41835	0.413325	0.307878	0	-0.845744	-5.72542	1.28762	0.518359	1	-0.639043	-2.8497	0.757722	0.416597	4	-0.0790233	-1.329	0.967495	0.889853
Cpx_6842	EPHA1,LCK,PIK3R1,PTK2B	24	31	0.351529	-0.20706	0.900112	0.214436	3	0.559103	-0.81522	1.62292	0.385314	9	0.695719	-0.0984206	1.39916	0.0831099	10	0.341997	-0.435933	1.03902	0.371461
Cpx_6844	CCAR2,EMSY,ZNF335	6	14	-0.499149	-1.54274	0.436714	0.303402	0	-0.9659	-5.87486	1.26318	0.470698	2	-0.0252594	-1.66536	1.1869	0.971048	3	-0.24155	-1.62659	0.874026	0.690742
Cpx_6845	ASH2L,KDM6B,WDR5,ZNF335	29	27	0.646296	0.107144	1.18908	0.0189849	1	-0.77913	-3.23274	0.918649	0.41219	12	1.03369	0.308833	1.70273	0.00633729	10	0.475924	-0.312813	1.19094	0.225559
Cpx_6846	CCAR2,SIRT1	6	14	-0.499149	-1.54274	0.436714	0.303402	0	-0.9659	-5.87486	1.26318	0.470698	2	-0.0252594	-1.66536	1.1869	0.971048	3	-0.24155	-1.62659	0.874026	0.690742
Cpx_6847	CCAR2,ZNF326	6	14	-0.499149	-1.54274	0.436714	0.303402	0	-0.9659	-5.87486	1.26318	0.470698	2	-0.0252594	-1.66536	1.1869	0.971048	3	-0.24155	-1.62659	0.874026	0.690742
Cpx_6848	IRF2BP1,IRF2BP2,IRF2BPL	2	3	-0.339238	-2.19623	1.46497	0.700778	0	1.81295	-3.10707	4.21281	0.33841	0	0.687449	-4.22843	3.08242	0.679219	1	-0.423338	-2.8161	1.59596	0.677662
Cpx_6849	ASH2L,DPY30,KDM6B,WDR5	31	32	0.524928	0.015839	1.03322	0.0433507	2	-0.165608	-1.9755	1.17	0.829679	12	0.837993	0.128921	1.48415	0.021931	11	0.392651	-0.34885	1.06349	0.285544
Cpx_6850	ASH2L,KDM6B,WDR5	29	27	0.646296	0.107144	1.18908	0.0189849	1	-0.77913	-3.23274	0.918649	0.41219	12	1.03369	0.308833	1.70273	0.00633729	10	0.475924	-0.312813	1.19094	0.225559
Cpx_6852	CBFB,COPRS,PRMT5,RUNX1	3	5	0.503521	-1.03316	1.95265	0.500342	0	1.16703	-3.76598	3.55497	0.510335	2	1.49489	-0.286355	3.03849	0.0928149	1	0.676779	-1.66985	2.4583	0.51294
Cpx_6853	COPRS,PRMT5	2	2	0.881179	-1.08356	2.93314	0.364381	0	2.40402	-2.52587	4.92358	0.234232	1	1.79621	-0.686195	4.01284	0.137336	1	1.44607	-1.08556	3.77586	0.232822
Cpx_6854	LAS1L,PELP1,SENP3,TEX10,WDR18	5	3	0.633191	-0.71526	2.11516	0.356767	0	1.13356	-3.77148	3.48252	0.515274	0	-0.240733	-5.14421	2.10107	0.869964	5	1.48691	0.136124	2.96966	0.0313488
Cpx_6855	LAS1L,NOL9,PELP1,SENP3,TEX10,WDR18	5	3	0.633191	-0.71526	2.11516	0.356767	0	1.13356	-3.77148	3.48252	0.515274	0	-0.240733	-5.14421	2.10107	0.869964	5	1.48691	0.136124	2.96966	0.0313488
Cpx_6858	CHTOP,ERH,PRMT1,PRMT5,WDR77	14	11	0.754412	-0.0682869	1.60875	0.072256	1	0.584351	-1.69252	2.1474	0.548647	5	1.25586	0.120647	2.28293	0.0316298	7	1.01042	-0.0434895	2.01901	0.0597181
Cpx_6859	AUP1,BSG,DERL2,ERLEC1,ERLIN2,FAF2,FAM8A1,HSP90B1,HSPA5,OS9,SEL1L,SYVN1,UBE2J1	41	70	-0.128688	-0.534983	0.266482	0.526186	2	-0.651733	-2.2636	0.479707	0.290453	13	0.111618	-0.525085	0.674381	0.716308	18	-0.0673442	-0.626574	0.443538	0.802994
Cpx_6860	HERC2,MAPK6,NEURL4,UBE3A	44	69	0.0286908	-0.360204	0.408793	0.883477	5	0.0351726	-1.01056	0.885757	0.941288	12	0.164549	-0.462729	0.715132	0.587708	23	0.201404	-0.303278	0.671776	0.423013
Cpx_6862	BAG6,GET4,UBL4A	12	26	-0.243049	-0.965957	0.428903	0.485444	2	0.539718	-1.10542	1.74166	0.467635	5	0.28517	-0.759541	1.14835	0.561896	4	-0.403693	-1.56538	0.525543	0.418733
Cpx_6863	CBX3,EHMT2,NR3C1	48	64	0.172537	-0.217544	0.556761	0.383014	2	-0.241603	-1.83758	0.865124	0.705728	16	0.434646	-0.148072	0.961333	0.137977	22	0.165758	-0.355717	0.652092	0.522136
Cpx_6864	CBX3,EHMT1,NR3C1	11	14	0.0706443	-0.747034	0.866109	0.862365	1	0.785617	-1.45701	2.25831	0.41929	5	0.713134	-0.381539	1.6644	0.187096	5	-0.0455286	-1.16041	0.928405	0.93044
Cpx_6866	AMFR,ERLIN2,TMUB1	13	17	0.116428	-0.647192	0.868928	0.761467	1	0.451161	-1.8088	1.93513	0.633221	6	0.695944	-0.315038	1.59551	0.166572	5	0.208281	-0.893331	1.16698	0.690582
Cpx_687	ADRB2,CFTR,SLC9A3R1	3	6	-0.361565	-1.89467	1.01684	0.612323	1	0.95839	-1.54019	2.77794	0.400581	1	-0.014084	-2.32521	1.64036	0.988111	1	-0.180583	-2.51081	1.51337	0.848873
Cpx_6871	AMFR,INSIG1,TMEM173	8	8	0.265353	-0.738156	1.26707	0.598484	0	-0.406654	-5.29101	1.77953	0.772306	4	1.04478	-0.211999	2.16717	0.0977784	4	0.281535	-1.04681	1.47135	0.658979
Cpx_6873	AMFR,BAG6,FAF2	13	26	-0.19049	-0.893547	0.469094	0.57729	2	0.539718	-1.10542	1.74166	0.467635	5	0.28517	-0.759541	1.14835	0.561896	5	-0.230229	-1.28036	0.640575	0.624352
Cpx_6875	CRBN,CUL4A,DDB1,RBX1	22	23	0.426788	-0.179144	1.03307	0.166144	3	0.754033	-0.65947	1.88547	0.266669	6	0.456561	-0.511022	1.28366	0.33094	10	0.478799	-0.329844	1.22554	0.235686
Cpx_6881	EXT1,EXT2	10	13	0.21821	-0.636379	1.04425	0.608268	1	0.540128	-1.77366	2.10944	0.585729	1	-0.371517	-2.59273	1.05431	0.653275	6	0.544928	-0.510806	1.4943	0.294724
Cpx_6886	AUP1,FAF2,OS9,SEL1L,UBE2J1	6	15	-0.592994	-1.6032	0.305381	0.201036	0	-1.33111	-6.24816	0.950269	0.306613	1	-0.699449	-2.91366	0.705433	0.372471	2	-0.595549	-2.22144	0.58898	0.353705
Cpx_6888	ATP6V0C,ATP6V0D1,ATP6V1A,ATP6V1B2,AXIN1,LAMTOR1,LAMTOR2,LAMTOR3,LAMTOR4,LAMTOR5,PRKAA1,PRKAB1,PRKAG1,STK11	47	67	-0.0188771	-0.409381	0.36425	0.923569	6	0.349084	-0.594272	1.12854	0.438092	13	0.148043	-0.486917	0.708684	0.630051	20	-0.122298	-0.671378	0.385933	0.645877
Cpx_6890	FAM126A,GSPT2,PI4KA,TTC7B	31	45	-0.000480221	-0.481442	0.469162	0.998414	4	0.272557	-0.932435	1.23762	0.62597	7	-0.0360688	-0.900559	0.687815	0.927763	16	0.172095	-0.450473	0.747	0.575415
Cpx_6893	TUBG1,TUBGCP2,TUBGCP3,TUBGCP4,TUBGCP5,TUBGCP6	26	29	0.315008	-0.219153	0.850343	0.246076	1	-0.443103	-2.67124	0.980943	0.590408	10	0.657808	-0.107957	1.34805	0.0892702	14	0.575733	-0.0789452	1.19803	0.0832097
Cpx_6895	CIAO1,ERCC2,FAM96B,MMS19,SLC25A5	0	7	-2.27156	-7.13846	-0.16236	0.031183	0	-0.25823	-5.15346	1.98083	0.85878	0	-1.07431	-5.94072	1.03257	0.388189	0	-1.32847	-6.19716	0.787593	0.269796
Cpx_6900	CUL1,FBXO10,SKP1	10	10	0.579375	-0.307265	1.46765	0.196842	2	1.52562	-0.149278	2.81627	0.0699945	2	0.330417	-1.32375	1.58494	0.652809	5	0.775175	-0.36066	1.80722	0.170271
Cpx_6901	CUL1,FBXO6,RBX1,SKP1	11	10	0.643126	-0.219617	1.51784	0.142348	2	1.52562	-0.149278	2.81627	0.0699945	3	0.675534	-0.710403	1.81516	0.30702	5	0.775175	-0.36066	1.80722	0.170271
Cpx_6902	CUL1,FBXO17,RBX1,SKP1	11	10	0.643126	-0.219617	1.51784	0.142348	2	1.52562	-0.149278	2.81627	0.0699945	3	0.675534	-0.710403	1.81516	0.30702	5	0.775175	-0.36066	1.80722	0.170271
Cpx_6903	CUL1,FBXO27,RBX1,SKP1	11	10	0.643126	-0.219617	1.51784	0.142348	2	1.52562	-0.149278	2.81627	0.0699945	3	0.675534	-0.710403	1.81516	0.30702	5	0.775175	-0.36066	1.80722	0.170271
Cpx_6904	CUL1,FBXO44,RBX1,SKP1	11	10	0.643126	-0.219617	1.51784	0.142348	2	1.52562	-0.149278	2.81627	0.0699945	3	0.675534	-0.710403	1.81516	0.30702	5	0.775175	-0.36066	1.80722	0.170271
Cpx_6905	IRAK1,IRAK4,PELI1,TRAF6	2	8	-0.658569	-2.33022	0.638569	0.337961	0	0.880112	-3.98568	2.97918	0.594146	0	-0.962362	-5.82663	1.12891	0.445259	1	-0.297417	-2.54262	1.20279	0.729679
Cpx_6906	CDX2,FBXW7,GSK3B	12	21	-0.137134	-0.874954	0.55853	0.703436	1	-0.131462	-2.42745	1.40508	0.885289	5	0.403054	-0.648161	1.28023	0.421812	3	-0.443956	-1.77954	0.58343	0.425192
Cpx_6907	CTNNB1,FERMT2,TCF7L2	30	54	-0.151026	-0.615815	0.296402	0.512205	2	-0.336589	-1.94195	0.790052	0.598813	5	-0.508472	-1.51458	0.287905	0.228019	14	-0.0728649	-0.7028	0.495103	0.809002
Cpx_6908	CTNNB1,FERMT2,YBX1	33	47	0.142141	-0.321372	0.59553	0.543412	2	-0.253618	-1.89063	0.914835	0.704442	8	0.0510242	-0.759855	0.740115	0.893187	14	0.106918	-0.536998	0.692262	0.733471
Cpx_6909	FGF1,FGFR1,ITGB3	26	27	0.504047	-0.0485073	1.05586	0.0735116	2	0.599394	-1.05257	1.79746	0.42467	9	0.675589	-0.12783	1.39304	0.0955489	10	0.476201	-0.305243	1.18267	0.220968
Cpx_691	ARID4B,HDAC1,HDAC2,RBBP4,RBBP7,SAP130,SAP18,SAP25,SAP30,SIN3A,SUDS3	38	88	-0.284233	-0.686357	0.100557	0.149567	5	0.0856242	-0.951233	0.9195	0.856676	14	0.0369186	-0.568418	0.570447	0.898562	13	-0.466276	-1.09655	0.0866092	0.101434
Cpx_6910	EED,EZH2,PHF19	29	42	0.126185	-0.351945	0.592699	0.600085	1	-0.923176	-3.15091	0.488748	0.230252	9	0.358036	-0.365661	0.990492	0.31279	13	0.18104	-0.484461	0.784024	0.578356
Cpx_6913	ELN,FBLN2,FBN1	23	31	0.137651	-0.431699	0.696597	0.631534	2	0.189962	-1.43993	1.36482	0.787207	5	0.0520763	-0.983037	0.898264	0.912416	10	0.226697	-0.542758	0.91969	0.546099
Cpx_6914	ELN,FBLN5,FBN1	23	31	0.137651	-0.431699	0.696597	0.631534	2	0.189962	-1.43993	1.36482	0.787207	5	0.0520763	-0.983037	0.898264	0.912416	10	0.226697	-0.542758	0.91969	0.546099
Cpx_6916	CTTN,FER,PTK2	1	8	-1.39523	-3.66581	0.170075	0.0840835	1	0.160148	-2.29213	2.04395	0.88118	0	-0.916563	-5.79322	1.22889	0.478774	0	-1.5039	-6.38071	0.650344	0.20792
Cpx_6919	ILK,LIMS1,PARVA	53	78	0.160721	-0.203349	0.51831	0.383629	4	-0.114714	-1.27104	0.791298	0.821409	11	0.049444	-0.597849	0.610607	0.872182	25	0.234191	-0.256572	0.693147	0.340093
Cpx_6921	BCAR1,MMP14,PTK2	1	11	-1.80326	-4.04292	-0.325179	0.0139509	1	-0.2996	-2.64156	1.39272	0.752121	0	-1.47691	-6.34169	0.608406	0.20473	0	-1.97131	-6.83666	0.118211	0.0690374
Cpx_6925	MAPK1,PTK2,PXN	5	11	-0.31983	-1.45014	0.697666	0.545557	2	0.313523	-1.46909	1.76929	0.701064	2	0.280396	-1.37714	1.53588	0.701899	1	-0.597892	-2.8406	0.882747	0.469905
Cpx_6927	PXN,ROBO4	1	0	1.76229	-1.16896	6.74547	0.23624	0					0					1	2.43119	-0.500335	7.41448	0.101377
Cpx_6928	ARHGEF7,GIT2,PAK1	15	16	0.278038	-0.441973	0.992424	0.444546	3	1.37842	-0.100915	2.53932	0.0653546	6	0.767274	-0.22912	1.64426	0.123753	3	-0.513846	-1.90507	0.595783	0.386931
Cpx_6929	AKT1,FOXO1,WDFY2	6	22	-0.80644	-1.77753	0.0264321	0.0581488	1	0.0203271	-2.21126	1.45841	0.981523	2	-0.468937	-2.07478	0.669822	0.457791	2	-0.878346	-2.48378	0.259826	0.142797
Cpx_6930	PRKCZ,VAMP2,WDFY2	7	12	-0.0610128	-1.04091	0.851708	0.897631	0	-0.683965	-5.57122	1.50501	0.614273	1	-0.449091	-2.67849	0.997862	0.587369	5	0.472399	-0.643651	1.46126	0.383876
Cpx_6931	FOXP3,TRIM28,ZFP90	1	0	1.28696	-1.64445	6.27021	0.393196	0					1	2.6442	-0.287938	7.62775	0.0755636	0
Cpx_6932	AJUBA,PRMT5,SNAI1	2	2	0.881179	-1.08356	2.93314	0.364381	0	2.40402	-2.52587	4.92358	0.234232	1	1.79621	-0.686195	4.01284	0.137336	1	1.44607	-1.08556	3.77586	0.232822
Cpx_6933	PRKCZ,SQSTM1,TRAF6	8	18	-0.312754	-1.19405	0.488103	0.452746	0	-0.827626	-5.70234	1.28951	0.525818	0	-1.93057	-6.7801	0.0715411	0.0620075	6	0.265796	-0.724493	1.13004	0.57566
Cpx_6935	KAT2A,MYC,TRRAP	86	101	0.238087	-0.0600812	0.534328	0.117134	12	0.721989	0.0455433	1.31498	0.0373447	22	0.259332	-0.228192	0.703671	0.28569	37	0.189213	-0.212316	0.570146	0.348175
Cpx_6936	KAT2A,TRRAP	86	101	0.238087	-0.0600812	0.534328	0.117134	12	0.721989	0.0455433	1.31498	0.0373447	22	0.259332	-0.228192	0.703671	0.28569	37	0.189213	-0.212316	0.570146	0.348175
Cpx_6937	ARHGEF2,MAPK1,MAPK3,PXN	36	60	-0.0406769	-0.470703	0.376205	0.849959	6	0.698839	-0.253099	1.48511	0.139012	11	0.0961729	-0.593196	0.696739	0.77034	11	-0.336176	-1.03256	0.272295	0.291627
Cpx_6946	BARD1,BRCA1,RAD51	1	1	0.129818	-1.60176	1.63079	0.854405	0	1.07329	-1.41872	2.53994	0.283961	1	0.699158	-0.96938	2.30188	0.346045	0	0.199474	-2.29217	1.66523	0.813529
Cpx_6949	IDH3A,IDH3B,IDH3G	22	24	0.333243	-0.265927	0.92994	0.273205	3	0.738464	-0.68622	1.87351	0.279964	6	0.356705	-0.616029	1.18843	0.445771	9	0.404814	-0.416444	1.14897	0.318477
Cpx_6951	CSPG4,ITGA3,ITGB1,LGALS3	8	13	0.0171587	-0.910248	0.888924	0.969782	2	0.923054	-0.807634	2.28657	0.261981	2	0.147258	-1.49136	1.36062	0.835386	4	0.364358	-0.84497	1.38731	0.524279
Cpx_6953	ARTN,GFRA3,RET	10	21	-0.382173	-1.18004	0.356641	0.316145	0	-0.863198	-5.72224	1.18374	0.495613	1	-0.94351	-3.14661	0.429581	0.204672	4	-0.326242	-1.50965	0.636711	0.529572
Cpx_6956	CHM,RAB3A,RABGGTA	9	9	0.62441	-0.31625	1.56491	0.189551	0	0.963558	-3.90482	3.07308	0.564529	5	1.33872	0.190172	2.39098	0.0241789	1	-0.291678	-2.53935	1.20545	0.735169
Cpx_6957	DHX15,GCFC2,TFIP11	5	10	-0.407401	-1.545	0.62063	0.443939	1	0.614983	-1.68735	2.21274	0.536048	1	-0.188521	-2.42175	1.27334	0.826263	3	-0.0288295	-1.46377	1.15779	0.964578
Cpx_696	BRMS1,HDAC1,HDAC2,RBBP4,RBBP7,SAP30,SIN3A,SIN3B	37	79	-0.152969	-0.565064	0.242403	0.452995	5	0.425123	-0.611876	1.25408	0.388226	16	0.32637	-0.247139	0.840254	0.252251	12	-0.39152	-1.04932	0.183185	0.190197
Cpx_6961	CTNNB1,GID8	24	30	0.267459	-0.289462	0.816392	0.342771	3	0.711881	-0.658776	1.78026	0.275845	5	0.0696686	-0.964982	0.915905	0.883193	10	0.217361	-0.554668	0.914847	0.564144
Cpx_6963	AXIN1,GID8,GSK3B	9	24	-0.563198	-1.37915	0.173184	0.137028	1	0.0691326	-2.16704	1.50377	0.937775	2	-0.570555	-2.17439	0.562434	0.358207	4	-0.456987	-1.62541	0.483843	0.362651
Cpx_697	ARID4B,BRMS1	1	2	-0.0674217	-2.61009	2.35945	0.954167	0	1.33649	-3.64562	4.15362	0.469915	0	-0.306094	-5.29487	2.74144	0.849175	1	0.807013	-1.74477	3.33753	0.500222
Cpx_6975	FBXW7,JUN,PRR7	20	22	0.255258	-0.367209	0.872448	0.417803	2	-0.19906	-1.90415	1.13222	0.786597	6	0.490675	-0.482875	1.32531	0.300873	6	0.083295	-0.897047	0.92602	0.85658
Cpx_6982	ORMDL3,SPTLC1	1	2	-0.221964	-2.62052	1.80479	0.829332	0	1.1788	-3.76537	3.741	0.509184	0	-0.0141277	-4.9522	2.53147	0.992782	1	0.680299	-1.72797	2.72068	0.529537
Cpx_6984	ACTB,MARCKSL1,PTMA,SET	7	15	-0.364278	-1.31837	0.505747	0.419105	2	0.767743	-0.992008	2.11199	0.351171	2	-0.149026	-1.78758	1.05561	0.827662	2	-0.43094	-2.05963	0.760386	0.511735
Cpx_6985	ANP32A,C1QBP,PSMA1,PTMA,SLC25A3	3	0	2.10096	-0.25174	7.00724	0.0851339	1	2.25347	-0.679256	7.23725	0.128723	0					2	2.90329	0.365475	7.83849	0.0239386
Cpx_6987	ANP32A,ANP32B,PTMA	3	0	2.10096	-0.25174	7.00724	0.0851339	1	2.25347	-0.679256	7.23725	0.128723	0					2	2.90329	0.365475	7.83849	0.0239386
Cpx_6988	ANP32A,ANP32B,PTMA,RAB11A	5	4	0.445143	-0.835734	1.77499	0.489583	1	1.19227	-1.2324	3.10179	0.289676	0	-0.491787	-5.37977	1.75045	0.725044	3	0.830118	-0.717006	2.27976	0.274341
Cpx_6989	PTMA,SET	1	8	-1.06786	-3.32217	0.45671	0.185686	0	0.617789	-4.25562	2.75164	0.6998	1	0.222748	-2.02891	1.74184	0.808433	0	-1.26562	-6.13529	0.852201	0.298191
Cpx_6990	PTK2,THSD1,TLN1,VCL	34	78	-0.301108	-0.730208	0.109727	0.15271	1	-1.31687	-3.51941	0.0386085	0.058394	6	-0.640025	-1.55332	0.0948927	0.0918822	17	-0.121467	-0.689968	0.394441	0.655244
Cpx_6999	SEPHS1,SEPHS2,SEPSECS,Trnau1ap	8	7	0.352716	-0.672223	1.39095	0.494907	0	0.198766	-4.69777	2.4341	0.897415	1	0.0395673	-2.21488	1.56859	0.965037	6	0.986405	-0.163939	2.09515	0.0904439
Cpx_7002	CAPZA3,CAPZB	15	3	1.75943	0.683013	3.11932	0.000840099	3	2.56306	0.868217	4.20649	0.00441776	2	1.3951	-0.425589	3.07047	0.122482	5	1.40643	0.0191858	2.91917	0.0469746
Cpx_7004	DISC1,HTT,PDE4B	0	1	-0.322022	-5.30529	2.60942	0.839723	0	2.94946	-2.03514	5.88425	0.171865	0	0.944655	-4.03895	3.87694	0.595892	0	0.364986	-4.61845	3.29686	0.828642
Cpx_7005	GRIN3A,PPP2CA,PPP2R1A,PPP2R2A	21	28	0.323902	-0.274271	0.908521	0.284162	6	1.70875	0.659432	2.59412	0.00257363	3	-0.16708	-1.49566	0.842222	0.768509	8	0.201969	-0.657679	0.959478	0.625975
Cpx_7011	FERMT3,RACK1	8	29	-0.860684	-1.71073	-0.112269	0.0232669	1	-0.220225	-2.43795	1.18297	0.792735	3	-0.324104	-1.64042	0.667472	0.554521	1	-1.74807	-3.95401	-0.376012	0.00847016
Cpx_7012	ITGB1,RACK1	14	28	-0.277185	-0.957722	0.361974	0.40105	3	0.570671	-0.796577	1.64098	0.374234	4	-0.0273222	-1.17563	0.880451	0.957324	5	-0.320174	-1.3702	0.544942	0.490533
Cpx_7013	ITGB2,RACK1	6	15	-0.555281	-1.57472	0.355465	0.238189	1	0.385788	-1.87638	1.88382	0.681787	2	-0.0216262	-1.64801	1.1653	0.974851	1	-1.19852	-3.43884	0.254154	0.116149
Cpx_7014	GNAI1,GNB1,GNGT1	19	17	0.47742	-0.189273	1.15025	0.159434	3	1.09734	-0.308379	2.24029	0.115517	5	0.496685	-0.572261	1.40573	0.336339	7	0.373964	-0.596604	1.24276	0.430679
Cpx_7015	GNAI1,GNB2,GNGT1	16	20	0.278877	-0.402865	0.945713	0.416701	0	-0.850697	-5.71805	1.23763	0.508387	6	0.577183	-0.40604	1.4291	0.232512	6	0.355431	-0.623828	1.20198	0.451366
Cpx_7016	GNAI1,GNB3,GNGT1	5	6	0.198886	-1.01968	1.38149	0.740357	0	0.580139	-4.34803	2.94306	0.725704	1	0.200158	-2.07915	1.79005	0.831186	1	-0.0633256	-2.34033	1.52225	0.944689
Cpx_7017	GNAI1,GNB4,GNGT1	5	7	0.0404552	-1.14859	1.1682	0.944234	0	0.474474	-4.43783	2.7586	0.76889	1	0.0330183	-2.22996	1.57835	0.971022	1	-0.27424	-2.53678	1.27131	0.755338
Cpx_7018	GNAI1,GNB5,GNGT1	5	6	0.198886	-1.01968	1.38149	0.740357	0	0.580139	-4.34803	2.94306	0.725704	1	0.200158	-2.07915	1.79005	0.831186	1	-0.0633256	-2.34033	1.52225	0.944689
Cpx_7019	GNAI1,GNB1,GNG2	20	18	0.46398	-0.184498	1.11806	0.159829	3	1.06157	-0.337645	2.19191	0.124847	5	0.439399	-0.624354	1.33913	0.38975	8	0.43084	-0.479723	1.2567	0.337828
Cpx_702	NAA15,TRIM23	1	4	-0.281292	-2.61283	1.48524	0.767942	0	0.864305	-4.06046	3.23765	0.612238	1	0.927326	-1.40249	2.6863	0.375198	0	-0.45308	-5.36419	1.91973	0.753978
Cpx_7020	GNAI1,GNB2,GNG2	17	21	0.275868	-0.386225	0.924672	0.408552	0	-0.879655	-5.74532	1.19936	0.490914	6	0.524291	-0.454066	1.36819	0.27322	7	0.411658	-0.502608	1.21691	0.356626
Cpx_7021	GNAI1,GNB3,GNG2	6	7	0.202115	-0.913071	1.29139	0.714503	0	0.465511	-4.44561	2.74591	0.772711	1	0.0509626	-2.21215	1.59598	0.955374	2	0.208765	-1.48676	1.55529	0.782314
Cpx_7022	GNAI1,GNB4,GNG2	6	8	0.0662264	-1.02478	1.11172	0.901505	0	0.369225	-4.53016	2.5941	0.815071	1	-0.0942479	-2.34511	1.41685	0.915222	2	0.041367	-1.63831	1.35196	0.955
Cpx_7023	GNAI1,GNB5,GNG2	6	7	0.202115	-0.913071	1.29139	0.714503	0	0.465511	-4.44561	2.74591	0.772711	1	0.0509626	-2.21215	1.59598	0.955374	2	0.208765	-1.48676	1.55529	0.782314
Cpx_7024	GNAI1,GNB1,GNG3	19	17	0.47742	-0.189273	1.15025	0.159434	3	1.09734	-0.308379	2.24029	0.115517	5	0.496685	-0.572261	1.40573	0.336339	7	0.373964	-0.596604	1.24276	0.430679
Cpx_7025	GNAI1,GNB2,GNG3	16	20	0.278877	-0.402865	0.945713	0.416701	0	-0.850697	-5.71805	1.23763	0.508387	6	0.577183	-0.40604	1.4291	0.232512	6	0.355431	-0.623828	1.20198	0.451366
Cpx_7026	GNAI1,GNB3,GNG3	5	6	0.198886	-1.01968	1.38149	0.740357	0	0.580139	-4.34803	2.94306	0.725704	1	0.200158	-2.07915	1.79005	0.831186	1	-0.0633256	-2.34033	1.52225	0.944689
Cpx_7027	GNAI1,GNB4,GNG3	5	7	0.0404552	-1.14859	1.1682	0.944234	0	0.474474	-4.43783	2.7586	0.76889	1	0.0330183	-2.22996	1.57835	0.971022	1	-0.27424	-2.53678	1.27131	0.755338
Cpx_7028	GNAI1,GNB5,GNG3	5	6	0.198886	-1.01968	1.38149	0.740357	0	0.580139	-4.34803	2.94306	0.725704	1	0.200158	-2.07915	1.79005	0.831186	1	-0.0633256	-2.34033	1.52225	0.944689
Cpx_7030	DCP1A,NR3C1,PNRC2,UPF1	18	36	-0.29714	-0.89789	0.272134	0.310596	2	0.100391	-1.51479	1.25197	0.883682	6	0.0641154	-0.878362	0.84752	0.883138	8	-0.28758	-1.13109	0.445002	0.457994
Cpx_7031	GNAI1,GNB1,GNG4	19	17	0.47742	-0.189273	1.15025	0.159434	3	1.09734	-0.308379	2.24029	0.115517	5	0.496685	-0.572261	1.40573	0.336339	7	0.373964	-0.596604	1.24276	0.430679
Cpx_7032	GNAI1,GNB2,GNG4	16	20	0.278877	-0.402865	0.945713	0.416701	0	-0.850697	-5.71805	1.23763	0.508387	6	0.577183	-0.40604	1.4291	0.232512	6	0.355431	-0.623828	1.20198	0.451366
Cpx_7033	GNAI1,GNB3,GNG4	5	6	0.198886	-1.01968	1.38149	0.740357	0	0.580139	-4.34803	2.94306	0.725704	1	0.200158	-2.07915	1.79005	0.831186	1	-0.0633256	-2.34033	1.52225	0.944689
Cpx_7034	GNAI1,GNB4,GNG4	5	7	0.0404552	-1.14859	1.1682	0.944234	0	0.474474	-4.43783	2.7586	0.76889	1	0.0330183	-2.22996	1.57835	0.971022	1	-0.27424	-2.53678	1.27131	0.755338
Cpx_7035	GNAI1,GNB5,GNG4	5	6	0.198886	-1.01968	1.38149	0.740357	0	0.580139	-4.34803	2.94306	0.725704	1	0.200158	-2.07915	1.79005	0.831186	1	-0.0633256	-2.34033	1.52225	0.944689
Cpx_7036	GNAI1,GNB1,GNG5	19	17	0.47742	-0.189273	1.15025	0.159434	3	1.09734	-0.308379	2.24029	0.115517	5	0.496685	-0.572261	1.40573	0.336339	7	0.373964	-0.596604	1.24276	0.430679
Cpx_7037	GNAI1,GNB2,GNG5	16	20	0.278877	-0.402865	0.945713	0.416701	0	-0.850697	-5.71805	1.23763	0.508387	6	0.577183	-0.40604	1.4291	0.232512	6	0.355431	-0.623828	1.20198	0.451366
Cpx_7038	BLVRA,MAPK1,PRKCD	18	18	0.482044	-0.185049	1.15066	0.155266	2	0.670418	-1.06322	2.01478	0.40558	5	0.529183	-0.536333	1.43262	0.305363	7	0.498842	-0.428313	1.32772	0.275105
Cpx_7040	PDZK1,PLCB3,SSTR5	45	83	-0.0207235	-0.402486	0.349954	0.913735	7	0.561472	-0.319478	1.29872	0.195756	12	-0.0821239	-0.734407	0.485496	0.788192	14	-0.313627	-0.923064	0.225838	0.265309
Cpx_7041	PDZK1,PLCB3,SSTR1	53	95	-0.0446437	-0.399062	0.300649	0.801768	7	0.394428	-0.476755	1.11932	0.348686	14	-0.0822592	-0.684859	0.447644	0.772183	17	-0.377834	-0.938499	0.125856	0.146287
Cpx_7042	PDZK1,PLCB3,SSTR2	45	83	-0.0207235	-0.402486	0.349954	0.913735	7	0.561472	-0.319478	1.29872	0.195756	12	-0.0821239	-0.734407	0.485496	0.788192	14	-0.313627	-0.923064	0.225838	0.265309
Cpx_7043	PDZK1,PLCB3,SSTR3	45	83	-0.0207235	-0.402486	0.349954	0.913735	7	0.561472	-0.319478	1.29872	0.195756	12	-0.0821239	-0.734407	0.485496	0.788192	14	-0.313627	-0.923064	0.225838	0.265309
Cpx_7044	PDZK1,PLCB3,SSTR4	45	83	-0.0207235	-0.402486	0.349954	0.913735	7	0.561472	-0.319478	1.29872	0.195756	12	-0.0821239	-0.734407	0.485496	0.788192	14	-0.313627	-0.923064	0.225838	0.265309
Cpx_7050	PIAS1,SUMO1,UBE2I	5	3	0.674336	-0.671767	2.15538	0.325364	0	0.983289	-3.92685	3.35853	0.566656	1	0.545958	-1.81993	2.40307	0.599127	2	0.618751	-1.21988	2.31398	0.480334
Cpx_7051	OTUB1,UBE2N,UBE2V2	11	15	0.102783	-0.701529	0.880837	0.797254	1	0.178535	-2.07072	1.65022	0.844225	3	0.131851	-1.22186	1.20063	0.828102	3	-0.241861	-1.59617	0.828163	0.679626
Cpx_7058	HEG1,KRIT1,RAP1B	3	3	1.03066	-0.594611	2.68448	0.20502	0	1.50389	-3.44321	4.03551	0.416711	2	1.88914	0.0436654	3.60948	0.0454241	0	-0.370687	-5.29648	2.13049	0.803048
Cpx_7059	GNAI1,GNB3,GNG5	5	6	0.198886	-1.01968	1.38149	0.740357	0	0.580139	-4.34803	2.94306	0.725704	1	0.200158	-2.07915	1.79005	0.831186	1	-0.0633256	-2.34033	1.52225	0.944689
Cpx_706	HGS,SNAP25,STX12	31	54	-0.0372214	-0.502604	0.413339	0.872802	7	0.688166	-0.214282	1.45697	0.126845	9	0.063856	-0.700336	0.719661	0.859492	8	-0.533142	-1.34803	0.160007	0.137903
Cpx_7060	GNAI1,GNB4,GNG5	5	7	0.0404552	-1.14859	1.1682	0.944234	0	0.474474	-4.43783	2.7586	0.76889	1	0.0330183	-2.22996	1.57835	0.971022	1	-0.27424	-2.53678	1.27131	0.755338
Cpx_7061	GNAI1,GNB5,GNG5	5	6	0.198886	-1.01968	1.38149	0.740357	0	0.580139	-4.34803	2.94306	0.725704	1	0.200158	-2.07915	1.79005	0.831186	1	-0.0633256	-2.34033	1.52225	0.944689
Cpx_7062	NFAT5,WWTR1	4	6	0.216153	-1.09868	1.45512	0.734384	0	0.65208	-4.23111	2.84028	0.687297	2	0.794481	-0.928712	2.21058	0.327835	1	-0.116027	-2.40506	1.50962	0.8997
Cpx_7065	ATG101,ATG13,C9orf72,RB1CC1,SMCR8,ULK1,WDR41	19	37	-0.176351	-0.76374	0.382551	0.541243	0	-1.74051	-6.60074	0.310064	0.113679	4	-0.364776	-1.50506	0.526534	0.451132	9	-0.116988	-0.919146	0.590499	0.756604
Cpx_7066	GNAI1,GNB1,GNG7	19	17	0.47742	-0.189273	1.15025	0.159434	3	1.09734	-0.308379	2.24029	0.115517	5	0.496685	-0.572261	1.40573	0.336339	7	0.373964	-0.596604	1.24276	0.430679
Cpx_7067	GNAI1,GNB2,GNG7	16	20	0.278877	-0.402865	0.945713	0.416701	0	-0.850697	-5.71805	1.23763	0.508387	6	0.577183	-0.40604	1.4291	0.232512	6	0.355431	-0.623828	1.20198	0.451366
Cpx_7068	GNAI1,GNB3,GNG7	5	6	0.198886	-1.01968	1.38149	0.740357	0	0.580139	-4.34803	2.94306	0.725704	1	0.200158	-2.07915	1.79005	0.831186	1	-0.0633256	-2.34033	1.52225	0.944689
Cpx_7069	GNAI1,GNB4,GNG7	5	7	0.0404552	-1.14859	1.1682	0.944234	0	0.474474	-4.43783	2.7586	0.76889	1	0.0330183	-2.22996	1.57835	0.971022	1	-0.27424	-2.53678	1.27131	0.755338
Cpx_707	SNAP25,STX12,VAMP2	5	9	-0.109579	-1.25569	0.943644	0.841118	2	0.801853	-1.00931	2.30056	0.352698	3	0.758629	-0.64783	1.93681	0.26303	0	-1.59268	-6.45684	0.498073	0.164482
Cpx_7070	GNAI1,GNB5,GNG7	5	6	0.198886	-1.01968	1.38149	0.740357	0	0.580139	-4.34803	2.94306	0.725704	1	0.200158	-2.07915	1.79005	0.831186	1	-0.0633256	-2.34033	1.52225	0.944689
Cpx_7071	GNAI1,GNB1,GNG8	21	17	0.555659	-0.0938388	1.21705	0.0933687	3	1.09734	-0.308379	2.24029	0.115517	6	0.656752	-0.332255	1.5222	0.180189	7	0.373964	-0.596604	1.24276	0.430679
Cpx_7072	GNAI1,GNB2,GNG8	18	20	0.366886	-0.291865	1.01856	0.271499	0	-0.850697	-5.71805	1.23763	0.508387	7	0.714359	-0.207091	1.53065	0.121963	6	0.355431	-0.623828	1.20198	0.451366
Cpx_7073	GNAI1,GNB3,GNG8	7	6	0.452737	-0.647373	1.57574	0.415061	0	0.580139	-4.34803	2.94306	0.725704	2	0.693871	-1.01902	2.08321	0.385031	1	-0.0633256	-2.34033	1.52225	0.944689
Cpx_7074	GNAI1,GNB4,GNG8	7	7	0.297831	-0.770445	1.36411	0.578039	0	0.474474	-4.43783	2.7586	0.76889	2	0.530533	-1.16187	1.87238	0.493439	1	-0.27424	-2.53678	1.27131	0.755338
Cpx_7075	GNAI1,GNB5,GNG8	7	6	0.452737	-0.647373	1.57574	0.415061	0	0.580139	-4.34803	2.94306	0.725704	2	0.693871	-1.01902	2.08321	0.385031	1	-0.0633256	-2.34033	1.52225	0.944689
Cpx_7076	GNAI1,GNB1,GNG10	19	17	0.47742	-0.189273	1.15025	0.159434	3	1.09734	-0.308379	2.24029	0.115517	5	0.496685	-0.572261	1.40573	0.336339	7	0.373964	-0.596604	1.24276	0.430679
Cpx_7077	GNAI1,GNB2,GNG10	16	20	0.278877	-0.402865	0.945713	0.416701	0	-0.850697	-5.71805	1.23763	0.508387	6	0.577183	-0.40604	1.4291	0.232512	6	0.355431	-0.623828	1.20198	0.451366
Cpx_7078	GNAI1,GNB3,GNG10	5	6	0.198886	-1.01968	1.38149	0.740357	0	0.580139	-4.34803	2.94306	0.725704	1	0.200158	-2.07915	1.79005	0.831186	1	-0.0633256	-2.34033	1.52225	0.944689
Cpx_7079	GNAI1,GNB4,GNG10	5	7	0.0404552	-1.14859	1.1682	0.944234	0	0.474474	-4.43783	2.7586	0.76889	1	0.0330183	-2.22996	1.57835	0.971022	1	-0.27424	-2.53678	1.27131	0.755338
Cpx_7080	GNAI1,GNB5,GNG10	5	6	0.198886	-1.01968	1.38149	0.740357	0	0.580139	-4.34803	2.94306	0.725704	1	0.200158	-2.07915	1.79005	0.831186	1	-0.0633256	-2.34033	1.52225	0.944689
Cpx_7081	GNAI1,GNB1,GNG11	19	17	0.47742	-0.189273	1.15025	0.159434	3	1.09734	-0.308379	2.24029	0.115517	5	0.496685	-0.572261	1.40573	0.336339	7	0.373964	-0.596604	1.24276	0.430679
Cpx_7082	GNAI1,GNB2,GNG11	16	20	0.278877	-0.402865	0.945713	0.416701	0	-0.850697	-5.71805	1.23763	0.508387	6	0.577183	-0.40604	1.4291	0.232512	6	0.355431	-0.623828	1.20198	0.451366
Cpx_7083	GNAI1,GNB3,GNG11	5	6	0.198886	-1.01968	1.38149	0.740357	0	0.580139	-4.34803	2.94306	0.725704	1	0.200158	-2.07915	1.79005	0.831186	1	-0.0633256	-2.34033	1.52225	0.944689
Cpx_7084	GNAI1,GNB4,GNG11	5	7	0.0404552	-1.14859	1.1682	0.944234	0	0.474474	-4.43783	2.7586	0.76889	1	0.0330183	-2.22996	1.57835	0.971022	1	-0.27424	-2.53678	1.27131	0.755338
Cpx_7085	GNAI1,GNB5,GNG11	5	6	0.198886	-1.01968	1.38149	0.740357	0	0.580139	-4.34803	2.94306	0.725704	1	0.200158	-2.07915	1.79005	0.831186	1	-0.0633256	-2.34033	1.52225	0.944689
Cpx_7086	GNAI1,GNB1	19	17	0.47742	-0.189273	1.15025	0.159434	3	1.09734	-0.308379	2.24029	0.115517	5	0.496685	-0.572261	1.40573	0.336339	7	0.373964	-0.596604	1.24276	0.430679
Cpx_7087	GNAI1,GNB2,GNG12	16	20	0.278877	-0.402865	0.945713	0.416701	0	-0.850697	-5.71805	1.23763	0.508387	6	0.577183	-0.40604	1.4291	0.232512	6	0.355431	-0.623828	1.20198	0.451366
Cpx_7088	GNAI1,GNB3,GNG12	5	6	0.198886	-1.01968	1.38149	0.740357	0	0.580139	-4.34803	2.94306	0.725704	1	0.200158	-2.07915	1.79005	0.831186	1	-0.0633256	-2.34033	1.52225	0.944689
Cpx_7089	GNAI1,GNB4,GNG12	5	7	0.0404552	-1.14859	1.1682	0.944234	0	0.474474	-4.43783	2.7586	0.76889	1	0.0330183	-2.22996	1.57835	0.971022	1	-0.27424	-2.53678	1.27131	0.755338
Cpx_7090	GNAI1,GNB5,GNG12	5	6	0.198886	-1.01968	1.38149	0.740357	0	0.580139	-4.34803	2.94306	0.725704	1	0.200158	-2.07915	1.79005	0.831186	1	-0.0633256	-2.34033	1.52225	0.944689
Cpx_7092	GNAI1,GNB1,GNG13	19	17	0.47742	-0.189273	1.15025	0.159434	3	1.09734	-0.308379	2.24029	0.115517	5	0.496685	-0.572261	1.40573	0.336339	7	0.373964	-0.596604	1.24276	0.430679
Cpx_7093	GNAI1,GNB2,GNG13	16	20	0.278877	-0.402865	0.945713	0.416701	0	-0.850697	-5.71805	1.23763	0.508387	6	0.577183	-0.40604	1.4291	0.232512	6	0.355431	-0.623828	1.20198	0.451366
Cpx_7094	GNAI1,GNB3,GNG13	5	6	0.198886	-1.01968	1.38149	0.740357	0	0.580139	-4.34803	2.94306	0.725704	1	0.200158	-2.07915	1.79005	0.831186	1	-0.0633256	-2.34033	1.52225	0.944689
Cpx_7095	GNAI1,GNB4,GNG13	5	7	0.0404552	-1.14859	1.1682	0.944234	0	0.474474	-4.43783	2.7586	0.76889	1	0.0330183	-2.22996	1.57835	0.971022	1	-0.27424	-2.53678	1.27131	0.755338
Cpx_7096	GNAI1,GNB5,GNG13	5	6	0.198886	-1.01968	1.38149	0.740357	0	0.580139	-4.34803	2.94306	0.725704	1	0.200158	-2.07915	1.79005	0.831186	1	-0.0633256	-2.34033	1.52225	0.944689
Cpx_7097	GNAS,GNB1,GNGT1	17	21	0.18591	-0.47305	0.830689	0.574708	3	0.787237	-0.612527	1.90735	0.242862	4	0.138779	-1.02412	1.07479	0.793623	9	0.474034	-0.375258	1.24416	0.260918
Cpx_7098	ASAH1,NR5A1	0	3	-2.16997	-7.09047	0.260067	0.0844157	0	-0.080115	-5.02299	2.46052	0.958968	0	-0.509679	-5.42209	1.87791	0.723182	0	-1.66648	-6.62321	0.921286	0.229409
Cpx_7099	ASAH1,NR5A1,PSAP	0	3	-2.16997	-7.09047	0.260067	0.0844157	0	-0.080115	-5.02299	2.46052	0.958968	0	-0.509679	-5.42209	1.87791	0.723182	0	-1.66648	-6.62321	0.921286	0.229409
Cpx_7102	SOX2,VRK1	4	6	0.182749	-1.13685	1.41774	0.774499	0	0.0675479	-4.89403	2.61396	0.966476	0	-0.77953	-5.65746	1.38768	0.556103	3	0.847132	-0.60767	2.13324	0.232795
Cpx_7105	PRRX1,UCHL1	3	2	0.609906	-1.03943	2.41235	0.46106	0	0.549667	-4.40958	3.19292	0.74429	2	1.55594	-0.335024	3.44665	0.100695	1	0.746244	-1.65009	2.77053	0.489044
Cpx_7107	IGF2R,PLAUR,PLG	7	15	-0.318387	-1.29023	0.571454	0.490516	1	0.264075	-1.998	1.78193	0.776398	0	-1.74734	-6.60186	0.283597	0.107562	5	0.284928	-0.837409	1.26069	0.595008
Cpx_7108	IGF2R,PLAUR	4	10	-0.409249	-1.69584	0.727331	0.490286	1	0.531402	-1.77582	2.17781	0.592157	0	-1.3669	-6.23381	0.734961	0.251258	2	-0.197878	-1.94767	1.17554	0.794001
Cpx_7109	IGF2R,PLAU,PLAUR	4	10	-0.409249	-1.69584	0.727331	0.490286	1	0.531402	-1.77582	2.17781	0.592157	0	-1.3669	-6.23381	0.734961	0.251258	2	-0.197878	-1.94767	1.17554	0.794001
Cpx_7110	IGF2R,PLAU,PLAUR,PLG,TGFB1	8	15	-0.21161	-1.13547	0.650224	0.635361	1	0.264075	-1.998	1.78193	0.776398	1	-0.67313	-2.89321	0.748531	0.396757	5	0.284928	-0.837409	1.26069	0.595008
Cpx_7111	NUFIP2,RC3H1	16	26	-0.154126	-0.807563	0.47186	0.632686	3	0.596971	-0.788195	1.67953	0.360372	8	0.48864	-0.356704	1.23356	0.241789	4	-0.762583	-1.94549	0.193153	0.12429
Cpx_7112	PLAU,PLAUR	4	10	-0.409249	-1.69584	0.727331	0.490286	1	0.531402	-1.77582	2.17781	0.592157	0	-1.3669	-6.23381	0.734961	0.251258	2	-0.197878	-1.94767	1.17554	0.794001
Cpx_7116	GRB7,PTK2	1	8	-1.39523	-3.66581	0.170075	0.0840835	1	0.160148	-2.29213	2.04395	0.88118	0	-0.916563	-5.79322	1.22889	0.478774	0	-1.5039	-6.38071	0.650344	0.20792
Cpx_7127	GSK3B,GSKIP,PRKAR2A	3	11	-0.834955	-2.21689	0.290508	0.152407	0	0.141014	-4.71865	2.20268	0.92421	0	-1.3799	-6.23653	0.665259	0.234666	2	-0.240001	-1.90306	1.02125	0.731472
Cpx_7129	GSKIP,PRKAR2B	1	5	-0.646549	-2.95205	1.02954	0.472443	1	1.67613	-0.885663	3.60277	0.175955	0	-0.404187	-5.2891	1.81224	0.774181	0	-0.743644	-5.62959	1.48469	0.581357
Cpx_713	ACTL6A,ARID1A,HDAC2,PRMT5,RBBP4,SIN3A,SMARCA4,SMARCB1,SMARCC1,SMARCC2,SMARCD1,SMARCD2,SMARCD3,SMARCE1	92	158	-0.0230815	-0.292387	0.240979	0.865017	9	-0.00634677	-0.767672	0.637506	0.985725	26	0.0369595	-0.402185	0.436983	0.862945	43	0.0652476	-0.294203	0.404588	0.715189
Cpx_7130	DNM1L,GSK3B,GSKIP,PRKAR2A	12	23	-0.249762	-0.980995	0.434859	0.480507	1	-0.0634454	-2.31157	1.39229	0.942535	3	-0.256211	-1.58571	0.760273	0.64944	6	-0.0123732	-0.985191	0.820426	0.978193
Cpx_7131	C16orf62,CCDC22,CCDC93,COMMD1	3	2	0.650153	-1.0295	2.47638	0.441009	0	2.64929	-2.28265	5.17716	0.200991	1	1.33137	-1.06048	3.34936	0.235041	1	0.6926	-1.81029	2.83506	0.545126
Cpx_7132	C16orf62,CCDC22,CCDC93	3	2	0.650153	-1.0295	2.47638	0.441009	0	2.64929	-2.28265	5.17716	0.200991	1	1.33137	-1.06048	3.34936	0.235041	1	0.6926	-1.81029	2.83506	0.545126
Cpx_7135	C16orf62,CCDC22,CCDC93,FAM21C,WASH1	3	2	0.650153	-1.0295	2.47638	0.441009	0	2.64929	-2.28265	5.17716	0.200991	1	1.33137	-1.06048	3.34936	0.235041	1	0.6926	-1.81029	2.83506	0.545126
Cpx_7136	DERL1,SELK,VCP	7	11	-0.277993	-1.27855	0.668294	0.567109	0	-1.06577	-5.94539	1.08746	0.402238	4	0.640798	-0.588006	1.69675	0.282866	3	-0.136589	-1.56436	1.0505	0.831654
Cpx_714	ACTL6A,ARID1A,HDAC1,HDAC2,PRMT5,RBBP4,SIN3A,SMARCA2,SMARCB1,SMARCC1,SMARCC2,SMARCD1,SMARCD2,SMARCD3,SMARCE1	86	151	-0.055282	-0.332911	0.216561	0.692308	7	-0.0555288	-0.908364	0.642563	0.886115	31	0.255983	-0.151914	0.632783	0.211388	35	-0.12531	-0.519293	0.242586	0.513217
Cpx_7140	SCAP,SEC23A,SEC24B,SREBF1	14	18	0.322206	-0.339079	0.96995	0.331935	1	0.212959	-2.03215	1.59308	0.812971	3	0.389936	-0.683688	1.2358	0.431912	9	0.584604	-0.232736	1.34345	0.153318
Cpx_7143	GNAS,GNB2,GNGT1	14	24	-0.0107846	-0.699051	0.642311	0.974639	0	-1.25733	-6.12747	0.838161	0.300135	5	0.262335	-0.785821	1.13198	0.594385	8	0.454984	-0.395087	1.20802	0.27733
Cpx_7144	GNAS,GNB3,GNGT1	3	10	-0.638613	-2.02407	0.498965	0.283694	0	-0.590561	-5.52499	1.78285	0.685068	0	-1.25238	-6.11212	0.810199	0.29408	3	0.374436	-1.00749	1.50694	0.559259
Cpx_7145	GNAS,GNB4,GNGT1	3	11	-0.7441	-2.11957	0.372514	0.201119	0	-0.621232	-5.54982	1.71688	0.666105	0	-1.37269	-6.22993	0.675706	0.238335	3	0.24053	-1.13371	1.35514	0.701846
Cpx_7146	GNAS,GNB5,GNGT1	3	10	-0.638613	-2.02407	0.498965	0.283694	0	-0.590561	-5.52499	1.78285	0.685068	0	-1.25238	-6.11212	0.810199	0.29408	3	0.374436	-1.00749	1.50694	0.559259
Cpx_7148	GNAS,GNB2,GNG2	15	25	0.00180162	-0.665268	0.637343	0.995641	0	-1.27653	-6.14539	0.812015	0.290087	5	0.217034	-0.827876	1.08112	0.656743	9	0.493008	-0.314218	1.21717	0.218962
Cpx_7149	GNAS,GNB3,GNG2	4	11	-0.508805	-1.72563	0.533389	0.349924	0	-0.624143	-5.55229	1.71172	0.664346	0	-1.35806	-6.21525	0.689961	0.244427	4	0.464904	-0.752239	1.50678	0.424417
Cpx_7150	GNAS,GNB4,GNG2	4	12	-0.602952	-1.81018	0.420478	0.25799	0	-0.654548	-5.57723	1.6506	0.645449	0	-1.4668	-6.32195	0.569483	0.198326	4	0.34908	-0.859492	1.37377	0.541134
Cpx_7151	GNAS,GNB5,GNG2	4	11	-0.508805	-1.72563	0.533389	0.349924	0	-0.624143	-5.55229	1.71172	0.664346	0	-1.35806	-6.21525	0.689961	0.244427	4	0.464904	-0.752239	1.50678	0.424417
Cpx_7152	GNAS,GNB1,GNG3	17	21	0.18591	-0.47305	0.830689	0.574708	3	0.787237	-0.612527	1.90735	0.242862	4	0.138779	-1.02412	1.07479	0.793623	9	0.474034	-0.375258	1.24416	0.260918
Cpx_7153	GNAS,GNB2,GNG3	14	24	-0.0107846	-0.699051	0.642311	0.974639	0	-1.25733	-6.12747	0.838161	0.300135	5	0.262335	-0.785821	1.13198	0.594385	8	0.454984	-0.395087	1.20802	0.27733
Cpx_7154	GNAS,GNB3,GNG3	3	10	-0.638613	-2.02407	0.498965	0.283694	0	-0.590561	-5.52499	1.78285	0.685068	0	-1.25238	-6.11212	0.810199	0.29408	3	0.374436	-1.00749	1.50694	0.559259
Cpx_7155	GNAS,GNB4,GNG3	3	11	-0.7441	-2.11957	0.372514	0.201119	0	-0.621232	-5.54982	1.71688	0.666105	0	-1.37269	-6.22993	0.675706	0.238335	3	0.24053	-1.13371	1.35514	0.701846
Cpx_7156	GNAS,GNB5,GNG3	3	10	-0.638613	-2.02407	0.498965	0.283694	0	-0.590561	-5.52499	1.78285	0.685068	0	-1.25238	-6.11212	0.810199	0.29408	3	0.374436	-1.00749	1.50694	0.559259
Cpx_7159	AXIN1,DVL1,GSK3B,TSC2	3	11	-0.834955	-2.21689	0.290508	0.152407	0	0.141014	-4.71865	2.20268	0.92421	0	-1.3799	-6.23653	0.665259	0.234666	2	-0.240001	-1.90306	1.02125	0.731472
Cpx_7160	GNAS,GNB1,GNG4	17	21	0.18591	-0.47305	0.830689	0.574708	3	0.787237	-0.612527	1.90735	0.242862	4	0.138779	-1.02412	1.07479	0.793623	9	0.474034	-0.375258	1.24416	0.260918
Cpx_7161	GNAS,GNB2,GNG4	14	24	-0.0107846	-0.699051	0.642311	0.974639	0	-1.25733	-6.12747	0.838161	0.300135	5	0.262335	-0.785821	1.13198	0.594385	8	0.454984	-0.395087	1.20802	0.27733
Cpx_7162	GNAS,GNB3,GNG4	3	10	-0.638613	-2.02407	0.498965	0.283694	0	-0.590561	-5.52499	1.78285	0.685068	0	-1.25238	-6.11212	0.810199	0.29408	3	0.374436	-1.00749	1.50694	0.559259
Cpx_7163	GNAS,GNB4,GNG4	3	11	-0.7441	-2.11957	0.372514	0.201119	0	-0.621232	-5.54982	1.71688	0.666105	0	-1.37269	-6.22993	0.675706	0.238335	3	0.24053	-1.13371	1.35514	0.701846
Cpx_7164	GNAS,GNB5,GNG4	3	10	-0.638613	-2.02407	0.498965	0.283694	0	-0.590561	-5.52499	1.78285	0.685068	0	-1.25238	-6.11212	0.810199	0.29408	3	0.374436	-1.00749	1.50694	0.559259
Cpx_7165	GNAS,GNB1,GNG5	17	21	0.18591	-0.47305	0.830689	0.574708	3	0.787237	-0.612527	1.90735	0.242862	4	0.138779	-1.02412	1.07479	0.793623	9	0.474034	-0.375258	1.24416	0.260918
Cpx_7166	GNAS,GNB2,GNG5	14	24	-0.0107846	-0.699051	0.642311	0.974639	0	-1.25733	-6.12747	0.838161	0.300135	5	0.262335	-0.785821	1.13198	0.594385	8	0.454984	-0.395087	1.20802	0.27733
Cpx_7167	GNAS,GNB3,GNG5	3	10	-0.638613	-2.02407	0.498965	0.283694	0	-0.590561	-5.52499	1.78285	0.685068	0	-1.25238	-6.11212	0.810199	0.29408	3	0.374436	-1.00749	1.50694	0.559259
Cpx_7168	GNAS,GNB4,GNG5	3	11	-0.7441	-2.11957	0.372514	0.201119	0	-0.621232	-5.54982	1.71688	0.666105	0	-1.37269	-6.22993	0.675706	0.238335	3	0.24053	-1.13371	1.35514	0.701846
Cpx_7169	GNAS,GNB5,GNG5	3	10	-0.638613	-2.02407	0.498965	0.283694	0	-0.590561	-5.52499	1.78285	0.685068	0	-1.25238	-6.11212	0.810199	0.29408	3	0.374436	-1.00749	1.50694	0.559259
Cpx_7170	GNAS,GNB1,GNG7	17	21	0.18591	-0.47305	0.830689	0.574708	3	0.787237	-0.612527	1.90735	0.242862	4	0.138779	-1.02412	1.07479	0.793623	9	0.474034	-0.375258	1.24416	0.260918
Cpx_7171	GNAS,GNB2,GNG7	14	24	-0.0107846	-0.699051	0.642311	0.974639	0	-1.25733	-6.12747	0.838161	0.300135	5	0.262335	-0.785821	1.13198	0.594385	8	0.454984	-0.395087	1.20802	0.27733
Cpx_7172	GNAS,GNB3,GNG7	3	10	-0.638613	-2.02407	0.498965	0.283694	0	-0.590561	-5.52499	1.78285	0.685068	0	-1.25238	-6.11212	0.810199	0.29408	3	0.374436	-1.00749	1.50694	0.559259
Cpx_7173	GNAS,GNB4,GNG7	3	11	-0.7441	-2.11957	0.372514	0.201119	0	-0.621232	-5.54982	1.71688	0.666105	0	-1.37269	-6.22993	0.675706	0.238335	3	0.24053	-1.13371	1.35514	0.701846
Cpx_7174	GNAS,GNB5,GNG7	3	10	-0.638613	-2.02407	0.498965	0.283694	0	-0.590561	-5.52499	1.78285	0.685068	0	-1.25238	-6.11212	0.810199	0.29408	3	0.374436	-1.00749	1.50694	0.559259
Cpx_7175	GNAS,GNB1,GNG8	19	21	0.272838	-0.364867	0.903517	0.397523	3	0.787237	-0.612527	1.90735	0.242862	5	0.330946	-0.720182	1.20832	0.506442	9	0.474034	-0.375258	1.24416	0.260918
Cpx_7176	GNAS,GNB2,GNG8	16	24	0.089642	-0.569451	0.723773	0.78487	0	-1.25733	-6.12747	0.838161	0.300135	6	0.422542	-0.543835	1.24661	0.365914	8	0.454984	-0.395087	1.20802	0.27733
Cpx_7177	GNAS,GNB3,GNG8	5	10	-0.268459	-1.40285	0.753228	0.613869	0	-0.590561	-5.52499	1.78285	0.685068	1	-0.183662	-2.41698	1.27926	0.83081	3	0.374436	-1.00749	1.50694	0.559259
Cpx_7178	GNAS,GNB4,GNG8	5	11	-0.369204	-1.4903	0.628913	0.477549	0	-0.621232	-5.54982	1.71688	0.666105	1	-0.298839	-2.52602	1.14637	0.722447	3	0.24053	-1.13371	1.35514	0.701846
Cpx_7179	GNAS,GNB5,GNG8	5	10	-0.268459	-1.40285	0.753228	0.613869	0	-0.590561	-5.52499	1.78285	0.685068	1	-0.183662	-2.41698	1.27926	0.83081	3	0.374436	-1.00749	1.50694	0.559259
Cpx_7180	MDM2,TP53	3	11	-0.981845	-2.38147	0.164053	0.0959101	0	-0.475358	-5.35858	1.6828	0.73204	1	-0.257974	-2.48269	1.18094	0.75964	1	-1.19715	-3.47484	0.342861	0.139757
Cpx_7186	GCLC,GCLM	0	3	-0.168593	-5.14919	2.60993	0.916411	0	2.44005	-2.5393	5.20127	0.235565	0	0.964331	-4.01601	3.73381	0.588267	0	0.788583	-4.19617	3.62903	0.653415
Cpx_7187	GNAS,GNB1,GNG10	17	21	0.18591	-0.47305	0.830689	0.574708	3	0.787237	-0.612527	1.90735	0.242862	4	0.138779	-1.02412	1.07479	0.793623	9	0.474034	-0.375258	1.24416	0.260918
Cpx_7188	GNAS,GNB2,GNG10	14	24	-0.0107846	-0.699051	0.642311	0.974639	0	-1.25733	-6.12747	0.838161	0.300135	5	0.262335	-0.785821	1.13198	0.594385	8	0.454984	-0.395087	1.20802	0.27733
Cpx_7189	GNAS,GNB3,GNG10	3	10	-0.638613	-2.02407	0.498965	0.283694	0	-0.590561	-5.52499	1.78285	0.685068	0	-1.25238	-6.11212	0.810199	0.29408	3	0.374436	-1.00749	1.50694	0.559259
Cpx_7191	MAT2A,MAT2B	0	2	-1.26766	-6.2084	1.29149	0.363222	0	1.90436	-3.04134	4.47632	0.323814	0	0.161036	-4.78382	2.73597	0.919851	0	-0.21399	-5.1411	2.29613	0.887585
Cpx_7192	CNOT1,CNOT10,CNOT11,CNOT2,CNOT3,CNOT6,CNOT7,RQCD1,TNKS1BP1	49	74	0.00350254	-0.372073	0.37069	0.985217	6	0.263375	-0.738907	1.09288	0.578763	13	0.061263	-0.570882	0.617115	0.839625	19	-0.103242	-0.646416	0.393282	0.693027
Cpx_7193	GNAS,GNB4,GNG10	3	11	-0.7441	-2.11957	0.372514	0.201119	0	-0.621232	-5.54982	1.71688	0.666105	0	-1.37269	-6.22993	0.675706	0.238335	3	0.24053	-1.13371	1.35514	0.701846
Cpx_7194	GNAS,GNB5,GNG10	3	10	-0.638613	-2.02407	0.498965	0.283694	0	-0.590561	-5.52499	1.78285	0.685068	0	-1.25238	-6.11212	0.810199	0.29408	3	0.374436	-1.00749	1.50694	0.559259
Cpx_7195	GNAS,GNB1,GNG11	17	21	0.18591	-0.47305	0.830689	0.574708	3	0.787237	-0.612527	1.90735	0.242862	4	0.138779	-1.02412	1.07479	0.793623	9	0.474034	-0.375258	1.24416	0.260918
Cpx_7197	MAT1A,MAT2B	2	2	0.163334	-1.44252	1.5176	0.810325	0	1.25359	-1.3947	2.7431	0.234736	0	0.323158	-2.6278	1.80273	0.71877	2	0.703165	-0.880258	2.07394	0.326776
Cpx_7198	TIMM13,TIMM23,TIMM8A	4	17	-0.660028	-1.85207	0.325612	0.199305	0	-0.952274	-5.84255	1.21857	0.467058	2	-0.0672872	-1.69583	1.11852	0.921553	0	-1.84809	-6.69944	0.165064	0.0802832
Cpx_7199	GNAS,GNB2,GNG11	14	24	-0.0107846	-0.699051	0.642311	0.974639	0	-1.25733	-6.12747	0.838161	0.300135	5	0.262335	-0.785821	1.13198	0.594385	8	0.454984	-0.395087	1.20802	0.27733
Cpx_720	HDAC1,SIN3A,SPI1	15	44	-0.464979	-1.09325	0.113037	0.11714	2	-0.0358819	-1.68453	1.15132	0.958834	8	0.223907	-0.593859	0.923079	0.567203	4	-0.825018	-1.96421	0.0626206	0.070584
Cpx_7201	GNAS,GNB3,GNG11	3	10	-0.638613	-2.02407	0.498965	0.283694	0	-0.590561	-5.52499	1.78285	0.685068	0	-1.25238	-6.11212	0.810199	0.29408	3	0.374436	-1.00749	1.50694	0.559259
Cpx_7202	GNAS,GNB4,GNG11	3	11	-0.7441	-2.11957	0.372514	0.201119	0	-0.621232	-5.54982	1.71688	0.666105	0	-1.37269	-6.22993	0.675706	0.238335	3	0.24053	-1.13371	1.35514	0.701846
Cpx_7203	GNAS,GNB5,GNG11	3	10	-0.638613	-2.02407	0.498965	0.283694	0	-0.590561	-5.52499	1.78285	0.685068	0	-1.25238	-6.11212	0.810199	0.29408	3	0.374436	-1.00749	1.50694	0.559259
Cpx_7204	GNAS,GNB1,GNG12	17	21	0.18591	-0.47305	0.830689	0.574708	3	0.787237	-0.612527	1.90735	0.242862	4	0.138779	-1.02412	1.07479	0.793623	9	0.474034	-0.375258	1.24416	0.260918
Cpx_7205	GNAS,GNB2,GNG12	14	24	-0.0107846	-0.699051	0.642311	0.974639	0	-1.25733	-6.12747	0.838161	0.300135	5	0.262335	-0.785821	1.13198	0.594385	8	0.454984	-0.395087	1.20802	0.27733
Cpx_7206	GNAS,GNB3,GNG12	3	10	-0.638613	-2.02407	0.498965	0.283694	0	-0.590561	-5.52499	1.78285	0.685068	0	-1.25238	-6.11212	0.810199	0.29408	3	0.374436	-1.00749	1.50694	0.559259
Cpx_7207	GNAS,GNB4,GNG12	3	11	-0.7441	-2.11957	0.372514	0.201119	0	-0.621232	-5.54982	1.71688	0.666105	0	-1.37269	-6.22993	0.675706	0.238335	3	0.24053	-1.13371	1.35514	0.701846
Cpx_7208	GNAS,GNB5,GNG12	3	10	-0.638613	-2.02407	0.498965	0.283694	0	-0.590561	-5.52499	1.78285	0.685068	0	-1.25238	-6.11212	0.810199	0.29408	3	0.374436	-1.00749	1.50694	0.559259
Cpx_7209	GNAS,GNB1,GNG13	17	21	0.18591	-0.47305	0.830689	0.574708	3	0.787237	-0.612527	1.90735	0.242862	4	0.138779	-1.02412	1.07479	0.793623	9	0.474034	-0.375258	1.24416	0.260918
Cpx_721	SPI1,TBP	10	12	0.299674	-0.493223	1.08766	0.450661	0	-0.27265	-5.14399	1.83291	0.846669	3	0.466509	-0.90185	1.56714	0.464527	5	0.610612	-0.360579	1.48967	0.202478
Cpx_7210	GNAS,GNB2,GNG13	14	24	-0.0107846	-0.699051	0.642311	0.974639	0	-1.25733	-6.12747	0.838161	0.300135	5	0.262335	-0.785821	1.13198	0.594385	8	0.454984	-0.395087	1.20802	0.27733
Cpx_7211	GNAS,GNB3,GNG13	3	10	-0.638613	-2.02407	0.498965	0.283694	0	-0.590561	-5.52499	1.78285	0.685068	0	-1.25238	-6.11212	0.810199	0.29408	3	0.374436	-1.00749	1.50694	0.559259
Cpx_7212	GNAS,GNB4,GNG13	3	11	-0.7441	-2.11957	0.372514	0.201119	0	-0.621232	-5.54982	1.71688	0.666105	0	-1.37269	-6.22993	0.675706	0.238335	3	0.24053	-1.13371	1.35514	0.701846
Cpx_7213	GNAS,GNB5,GNG13	3	10	-0.638613	-2.02407	0.498965	0.283694	0	-0.590561	-5.52499	1.78285	0.685068	0	-1.25238	-6.11212	0.810199	0.29408	3	0.374436	-1.00749	1.50694	0.559259
Cpx_7214	CNOT1,CNOT10,CNOT11,CNOT2,CNOT3,CNOT6L,CNOT7,RQCD1,TNKS1BP1	59	94	-0.0476381	-0.38645	0.283583	0.779705	7	0.125864	-0.780903	0.883055	0.76738	18	0.140906	-0.395977	0.623361	0.591337	21	-0.230981	-0.739659	0.233493	0.339638
Cpx_7215	CNOT1,CNOT10,CNOT11,CNOT2,CNOT3,CNOT6,CNOT8,RQCD1,TNKS1BP1	48	77	-0.0555556	-0.430891	0.310224	0.767896	6	0.21606	-0.781037	1.03956	0.645218	13	0.0123483	-0.617935	0.565621	0.967166	19	-0.147579	-0.688218	0.345719	0.568848
Cpx_7216	CNOT1,CNOT10,CNOT11,CNOT2,CNOT3,CNOT6L,CNOT8,RQCD1,TNKS1BP1	58	97	-0.0952013	-0.433949	0.235185	0.574966	7	0.0908886	-0.812725	0.844298	0.829523	18	0.102177	-0.433339	0.582813	0.694982	21	-0.266337	-0.773278	0.195946	0.267187
Cpx_7217	DTNBP1,PRKDC,XRCC5,XRCC6	2	10	-0.326586	-2.0129	0.991592	0.648302	0	0.792026	-4.07214	2.87935	0.627188	1	0.415501	-1.83748	1.93164	0.658378	0	-1.08482	-5.96012	1.06353	0.390189
Cpx_7220	KAT8,MSL1,MSL2,MSL3	11	13	0.275291	-0.551551	1.09141	0.507667	2	0.941225	-0.919708	2.42139	0.292667	0	-1.31959	-6.17482	0.716531	0.258778	4	0.416239	-0.796757	1.44705	0.470668
Cpx_7221	HCFC1,KANSL1,KANSL2,KANSL3,KAT8,MCRS1,OGT,PHF20,WDR5	45	66	0.0637298	-0.329779	0.448805	0.7481	3	-0.428117	-1.76584	0.587157	0.440659	11	0.0174168	-0.669906	0.614277	0.957293	19	0.106992	-0.439778	0.608714	0.690213
Cpx_7224	HCFC1,THAP11	31	55	-0.0615355	-0.521804	0.381841	0.788235	4	0.0855439	-1.10893	1.04345	0.87498	8	-0.0303298	-0.834569	0.64781	0.93505	11	-0.232399	-0.931673	0.380414	0.47336
Cpx_7225	CHD4,HDAC2,MTA2,RBBP7,TWIST1	23	65	-0.50996	-1.0125	-0.0411304	0.0325978	2	-0.413	-2.02643	0.722183	0.517751	11	0.106454	-0.579552	0.702119	0.745372	7	-0.805086	-1.66219	-0.0970336	0.0241713
Cpx_723	MORF4L1,MRFAP1,RB1	4	5	-0.157234	-1.51224	1.14147	0.810819	1	1.1324	-1.20756	2.88803	0.290301	0	-0.928334	-5.81745	1.29411	0.481765	2	-0.174336	-1.97458	1.37425	0.831064
Cpx_7233	DLC1,DLGAP1,MYO5A	35	73	-0.271885	-0.696645	0.135578	0.193323	3	-0.309461	-1.63372	0.684293	0.575786	10	-0.152541	-0.866686	0.459005	0.642747	16	-0.16354	-0.749879	0.365146	0.557021
Cpx_7234	DLG4,DLGAP1,DYNLL2	43	84	-0.150667	-0.535855	0.221262	0.431092	4	-0.0532582	-1.19707	0.834167	0.915803	13	0.013281	-0.61329	0.561818	0.964437	21	-0.00278832	-0.51563	0.467951	0.991089
Cpx_7235	DISC1,DRD2	11	13	0.318204	-0.512062	1.13263	0.44552	2	0.922507	-0.814065	2.27347	0.263512	3	0.345177	-1.03172	1.45674	0.586998	5	0.309675	-0.813644	1.29475	0.565414
Cpx_7236	ATXN1,CIC	15	25	-0.0284241	-0.70233	0.614546	0.931989	2	0.61592	-1.05294	1.84635	0.41939	5	0.342208	-0.701683	1.2055	0.488696	4	-0.393103	-1.58065	0.562952	0.444863
Cpx_7239	CHRNA7,GRIN1	30	34	0.404996	-0.107908	0.914894	0.12088	9	1.5287	0.6883	2.28261	0.00074134	9	0.588025	-0.201364	1.28316	0.136621	10	0.212112	-0.553747	0.899459	0.569658
Cpx_724	KAT8,MORF4L1	10	13	0.194864	-0.658213	1.02682	0.647299	2	0.941225	-0.919708	2.42139	0.292667	0	-1.31959	-6.17482	0.716531	0.258778	4	0.416239	-0.796757	1.44705	0.470668
Cpx_7240	CHRNA7,GRIN2A	18	13	0.712647	-0.0276993	1.48055	0.0592327	2	0.916637	-0.786949	2.24824	0.25653	1	-0.320985	-2.5452	1.1137	0.700897	13	1.10044	0.265322	1.94175	0.0102142
Cpx_7243	AURKA,HRAS,RAF1	15	22	0.21575	-0.487037	0.899753	0.540804	1	0.136166	-2.12531	1.61641	0.881351	6	0.702969	-0.28071	1.55592	0.150701	5	0.014891	-1.096	0.961109	0.977007
Cpx_7248	ABCB1,ANXA2,RACK1,SRC	25	35	0.0883547	-0.451796	0.616446	0.745089	2	-0.094445	-1.72486	1.07738	0.889538	8	0.320656	-0.504968	1.03395	0.422775	12	0.213598	-0.506426	0.872218	0.546209
Cpx_725	ACTB,ACTN4,HSP90AB1,HSPA1A,HSPA8,ITGB2,LAMA3,MPP3,P2RX7,PI4KA,PTPRB,SVIL	55	86	-0.0730787	-0.428377	0.274775	0.68244	10	0.529081	-0.219958	1.178	0.156708	15	0.0221398	-0.566772	0.545299	0.937523	22	-0.10972	-0.617132	0.357478	0.654611
Cpx_7250	ESR1,MDM4	3	3	0.0653902	-1.49874	1.63177	0.93185	1	1.59197	-0.93631	3.644	0.190271	0	-0.484643	-5.39248	1.87218	0.735439	2	0.561054	-1.27216	2.2385	0.5188
Cpx_7251	IGBP1,MID1,PPP2CA	11	15	0.272206	-0.53549	1.05401	0.500192	0	-0.42784	-5.30492	1.7003	0.757799	4	0.54629	-0.649331	1.54302	0.340559	6	0.625159	-0.395577	1.53835	0.216163
Cpx_7252	BRD1,ING5,KAT6A,KAT6B,MEAF6	37	59	-0.0138474	-0.443802	0.404415	0.948789	6	0.497162	-0.467485	1.29612	0.288309	11	0.0676832	-0.622754	0.669915	0.837048	16	-0.0354414	-0.630723	0.50568	0.901804
Cpx_7253	BRPF3,ING5,KAT6A,KAT6B,MEAF6	27	43	-0.0199716	-0.527801	0.472179	0.937292	4	0.458687	-0.739538	1.41324	0.417752	8	0.0755238	-0.740159	0.772113	0.844096	9	-0.267111	-1.05554	0.419292	0.462044
Cpx_7254	ING5,JADE2,KAT7,MEAF6	25	33	0.0452356	-0.49339	0.572962	0.867387	2	-0.35383	-2.01961	0.872666	0.606063	4	-0.317158	-1.45994	0.579202	0.516649	15	0.356085	-0.297754	0.967154	0.276424
Cpx_7255	ING5,JADE3,KAT7,MEAF6	22	24	0.326385	-0.270006	0.919516	0.28078	2	0.255869	-1.43026	1.5002	0.730498	5	0.206595	-0.843679	1.07944	0.674024	9	0.315581	-0.507696	1.06115	0.434944
Cpx_7259	HCFC1,THAP11,ZNF143	31	55	-0.0615355	-0.521804	0.381841	0.788235	4	0.0855439	-1.10893	1.04345	0.87498	8	-0.0303298	-0.834569	0.64781	0.93505	11	-0.232399	-0.931673	0.380414	0.47336
Cpx_726	COPS2,COPS3,COPS4,COPS5,COPS6,COPS7A,COPS8,CUL4A,DDB1,DDB2,GPS1,RBX1	37	61	-0.120582	-0.548764	0.29535	0.572791	5	0.136286	-0.929689	1.00278	0.782022	8	-0.280958	-1.07766	0.386383	0.430549	19	0.0209076	-0.538877	0.537828	0.939111
Cpx_7265	AQP4,ATP1B1,KCNJ10,MLC1,SNTG1,TRPV4	16	29	0.0772381	-0.570105	0.694946	0.81008	2	0.474963	-1.15183	1.64597	0.513144	5	0.288292	-0.74818	1.13852	0.553809	5	-0.056519	-1.10027	0.806166	0.905135
Cpx_7266	AKT1,NQO2	5	18	-0.748974	-1.8173	0.157613	0.108777	1	0.334444	-1.90115	1.78407	0.715083	1	-0.802302	-3.00853	0.580295	0.293217	2	-0.658106	-2.27337	0.503075	0.293787
Cpx_7267	DLD,DLST,KAT2A,OGDH	46	78	-0.0902609	-0.469947	0.278974	0.634659	7	0.596628	-0.259584	1.30471	0.158803	8	-0.451488	-1.24057	0.203737	0.188268	19	-0.139484	-0.677322	0.350821	0.588294
Cpx_7268	AQP4,ATP1B1,HEPACAM,KCNJ10,MLC1,TRPV4	16	29	0.0772381	-0.570105	0.694946	0.81008	2	0.474963	-1.15183	1.64597	0.513144	5	0.288292	-0.74818	1.13852	0.553809	5	-0.056519	-1.10027	0.806166	0.905135
Cpx_7269	CLTC,HERC1,HSPA1A	22	41	-0.25037	-0.793729	0.268056	0.347965	1	-0.546185	-2.76441	0.842246	0.494075	9	0.26027	-0.513106	0.93118	0.486453	10	-0.180148	-0.932032	0.48289	0.608681
Cpx_727	COPS2,COPS3,COPS4,COPS5,COPS6,COPS7A,COPS8,CUL4A,DDB1,ERCC8,GPS1,RBX1	37	61	-0.120582	-0.548764	0.29535	0.572791	5	0.136286	-0.929689	1.00278	0.782022	8	-0.280958	-1.07766	0.386383	0.430549	19	0.0209076	-0.538877	0.537828	0.939111
Cpx_7271	ARNTL,NPAS2	12	17	0.252077	-0.525657	1.00681	0.517378	0	-0.449373	-5.31772	1.64232	0.742709	4	0.570646	-0.620579	1.55555	0.318257	6	0.464887	-0.555792	1.37307	0.35186
Cpx_7272	ARNTL,CLOCK	4	5	0.27028	-1.09665	1.60253	0.687397	0	1.08946	-3.79381	3.29508	0.524881	1	0.932936	-1.36171	2.58154	0.361912	2	0.442992	-1.37242	2.01849	0.602094
Cpx_7273	ARNTL,HIF1A	6	9	0.226291	-0.867541	1.27434	0.674488	0	0.503285	-4.37065	2.63586	0.749777	1	0.369924	-1.87719	1.87466	0.690953	4	0.654796	-0.638646	1.82064	0.301088
Cpx_7274	ARNTL,EPAS1	4	5	0.27028	-1.09665	1.60253	0.687397	0	1.08946	-3.79381	3.29508	0.524881	1	0.932936	-1.36171	2.58154	0.361912	2	0.442992	-1.37242	2.01849	0.602094
Cpx_7275	BCL2,CISD2	5	10	-0.248816	-1.39852	0.80622	0.648475	0	-1.35736	-6.33525	1.30726	0.356238	2	0.424699	-1.25705	1.72809	0.57596	3	0.183696	-1.23342	1.37439	0.77864
Cpx_728	COPS2,COPS3,COPS4,COPS5,COPS6,COPS7A,COPS8,CUL4A,DDB1,ERCC8,GPS1,POLR2A,RBX1	37	61	-0.120582	-0.548764	0.29535	0.572791	5	0.136286	-0.929689	1.00278	0.782022	8	-0.280958	-1.07766	0.386383	0.430549	19	0.0209076	-0.538877	0.537828	0.939111
Cpx_7281	BIN1,EHBP1,RAB8A	22	33	-0.0514	-0.618026	0.499107	0.855926	5	0.706847	-0.420593	1.65644	0.202732	3	-0.513002	-1.8269	0.471724	0.335673	9	-0.0947006	-0.897291	0.616449	0.80277
Cpx_7283	ETS1,PRRX1	6	10	0.0420907	-1.02946	1.05445	0.935769	1	0.274441	-2.11451	1.96465	0.787451	2	0.242136	-1.41923	1.51382	0.741212	1	-0.624089	-2.86593	0.864755	0.450174
Cpx_7284	GSK3B,HSP90AA1,PKM	4	12	-0.662976	-1.876	0.367815	0.215358	0	-0.106454	-4.96822	1.96079	0.940708	0	-1.48718	-6.34189	0.546758	0.190172	2	-0.365781	-2.01936	0.876388	0.592379
Cpx_7285	HEXIM1,MATR3,NONO,PRKDC,PSPC1,RBM14,SFPQ,XRCC5,XRCC6	58	101	-0.113993	-0.452279	0.215636	0.500799	5	-0.0219872	-1.02845	0.767003	0.960898	16	-0.018814	-0.579479	0.477363	0.943876	24	-0.152935	-0.631932	0.287795	0.506963
Cpx_7286	DTX3L,ITCH	10	27	-0.659275	-1.43818	0.0459753	0.0675287	2	0.391758	-1.23624	1.56482	0.586252	2	-0.716149	-2.3169	0.408403	0.236873	3	-0.997913	-2.35612	0.0446467	0.0618827
Cpx_7287	HGS,LITAF,STAM	27	45	0.0283255	-0.475812	0.516931	0.910644	5	0.70273	-0.346852	1.56263	0.173253	7	0.028304	-0.839915	0.75728	0.94401	8	-0.350852	-1.17787	0.360316	0.349233
Cpx_729	CUL1,FBXO31,RBX1,SKP1	20	25	0.224428	-0.382704	0.82001	0.463613	3	0.710064	-0.67393	1.78986	0.281427	5	0.192868	-0.850433	1.05415	0.691537	10	0.404728	-0.378768	1.11771	0.297365
Cpx_7292	EIF2B1,EIF2B2,EIF2B3,EIF2B4,EIF2B5	3	8	-0.619048	-2.02662	0.56853	0.316664	0	0.139275	-4.73306	2.27176	0.925961	1	-0.156028	-2.40634	1.35798	0.859176	1	-0.626728	-2.88276	0.900991	0.457106
Cpx_7296	EIF3B,RGP1	16	24	-0.151986	-0.812593	0.483679	0.641976	0	-1.54262	-6.40369	0.50601	0.174536	2	-0.754082	-2.35883	0.38082	0.214394	11	0.282186	-0.490389	0.99461	0.459704
Cpx_7298	ACTB,ANP32A,C1QBP,PSMA1,PTMA,SLC25A3	9	7	0.411742	-0.565008	1.42373	0.406737	3	1.37194	-0.200217	2.76942	0.0835621	1	-0.199035	-2.47496	1.36812	0.82452	4	0.747022	-0.526262	1.90468	0.233467
Cpx_7299	ANP32A,ANP32B,PSMA3,PTMA,SLC25A5	6	11	-0.233692	-1.26856	0.714882	0.634706	3	1.14064	-0.340208	2.41335	0.121843	0	-1.48857	-6.34497	0.555356	0.191654	2	-0.0927555	-1.73724	1.13778	0.893932
Cpx_7300	PARD3B,PARD6A,PRKCI	6	6	0.322989	-0.701645	1.3306	0.519779	1	1.35916	-1.00035	2.74262	0.206289	2	0.575941	-0.940374	1.74394	0.394269	3	0.401231	-0.915699	1.52516	0.505798
Cpx_7304	EED,EZH2,HIC1,PHF19,SUZ12	36	52	0.0979831	-0.336543	0.523464	0.654765	2	-0.581574	-2.20309	0.568669	0.3571	11	0.326548	-0.334313	0.910366	0.315297	16	0.100878	-0.506616	0.658169	0.734607
Cpx_7309	EDN1,EDNRA	12	11	0.618859	-0.245382	1.49697	0.159274	2	1.49274	-0.591571	3.017	0.142673	3	0.764717	-0.657062	1.94434	0.264607	4	0.519942	-0.76332	1.63821	0.401368
Cpx_731	SNAP23,STX4,VAMP2	1	0	1.79882	-1.13235	6.78197	0.226376	0					1	3.25253	0.320949	8.23585	0.0310578	0
Cpx_7311	ARNTL,CLOCK,CRY1	4	5	0.27028	-1.09665	1.60253	0.687397	0	1.08946	-3.79381	3.29508	0.524881	1	0.932936	-1.36171	2.58154	0.361912	2	0.442992	-1.37242	2.01849	0.602094
Cpx_7312	CTNNB1,ESR1	18	17	0.579353	-0.0995077	1.26669	0.0939542	2	1.10881	-0.592133	2.38333	0.176036	3	0.244419	-1.10338	1.30123	0.688789	8	0.611884	-0.289345	1.445	0.175066
Cpx_7313	ESYT1,ESYT2	2	2	0.435836	-1.48522	2.36235	0.639922	0	2.46102	-2.48544	5.04232	0.228125	0	0.539484	-4.38774	3.05001	0.743282	1	0.594574	-1.92033	2.75407	0.604513
Cpx_7316	NFKB1,STAT3	18	37	-0.21705	-0.81043	0.343865	0.453819	3	0.246892	-1.13037	1.32012	0.693165	5	-0.139375	-1.16305	0.687019	0.759606	4	-0.68351	-1.82387	0.208145	0.142496
Cpx_7317	RELA,STAT3	21	42	-0.216173	-0.763736	0.303401	0.420041	3	-0.164586	-1.57971	0.94831	0.791399	4	-0.499589	-1.63151	0.376992	0.286893	8	-0.173546	-0.994805	0.529529	0.645618
Cpx_7318	CTNNB1,DDX5,HDGF	18	17	0.579353	-0.0995077	1.26669	0.0939542	2	1.10881	-0.592133	2.38333	0.176036	3	0.244419	-1.10338	1.30123	0.688789	8	0.611884	-0.289345	1.445	0.175066
Cpx_7324	HINT1,KAT5	14	14	0.338341	-0.422852	1.09865	0.379811	1	0.768326	-1.51703	2.308	0.441141	5	0.80842	-0.287525	1.76196	0.138403	7	0.446934	-0.543222	1.35046	0.359966
Cpx_7325	CDC34,HINT1,RBX1	8	6	0.964257	-0.118831	2.11308	0.0808245	0	-0.397347	-5.34879	2.09347	0.793505	3	1.2846	-0.205875	2.6407	0.0867528	1	0.0655875	-2.22824	1.69458	0.944314
Cpx_7326	HINT1,SP1	4	6	0.398258	-0.971552	1.68925	0.551883	0	1.10143	-3.78426	3.30241	0.521439	1	0.710219	-1.56982	2.31117	0.473386	2	0.681885	-1.04459	2.10575	0.397945
Cpx_7328	EP300,HIPK2,RUNX1	0	3	-1.01414	-5.97376	1.60066	0.486962	0	1.3803	-3.59999	4.09063	0.456895	0	0.304604	-4.64564	2.86485	0.851848	0	0.0306322	-4.91745	2.59917	0.984555
Cpx_7331	RAC1,RHOA,VANGL2	7	10	0.212371	-0.792918	1.16574	0.667639	0	0.536078	-4.32635	2.6127	0.733166	2	0.472818	-1.17731	1.71907	0.524401	4	0.540249	-0.745488	1.64338	0.382494
Cpx_7337	HNRNPD,ZFP36	4	6	0.0813544	-1.22598	1.30507	0.897135	0	-0.313268	-5.23647	2.04021	0.832813	1	0.264989	-2.00398	1.83934	0.777494	2	0.500018	-1.21373	1.90036	0.525484
Cpx_7338	HNRNPD,ZFP36L1	13	26	-0.319761	-1.03108	0.349483	0.353849	0	-1.6482	-6.50768	0.40158	0.139668	4	0.0184574	-1.13957	0.943306	0.971686	7	-0.0505396	-0.973143	0.754528	0.907125
Cpx_7340	HNRNPD,ZFP36L2	4	6	0.0813544	-1.22598	1.30507	0.897135	0	-0.313268	-5.23647	2.04021	0.832813	1	0.264989	-2.00398	1.83934	0.777494	2	0.500018	-1.21373	1.90036	0.525484
Cpx_7344	NLGN1,NRXN1	5	4	0.514609	-0.790293	1.8723	0.434118	1	2.53164	0.194652	4.29533	0.0369202	3	1.45363	-0.0566419	2.88246	0.0583384	1	0.175653	-2.15285	1.92695	0.857885
Cpx_7349	MTREX,RBM7,ZCCHC8	6	5	0.723578	-0.454288	1.93427	0.224125	0	0.651332	-4.2792	3.04556	0.696455	2	1.24256	-0.49118	2.69337	0.143133	3	0.753459	-0.791858	2.16418	0.318385
Cpx_7351	ERBB2,GDF15	17	29	0.00971046	-0.630604	0.625269	0.97567	2	0.313686	-1.41255	1.5741	0.681775	7	0.611639	-0.288297	1.39042	0.170835	5	-0.343433	-1.41803	0.553438	0.473737
Cpx_7354	ASXL1,HCFC1,OGT	28	50	-0.0861811	-0.571372	0.380334	0.720606	3	-0.0398062	-1.39214	0.993456	0.946232	7	-0.100527	-0.960776	0.615601	0.797539	11	-0.182689	-0.890053	0.441161	0.580861
Cpx_7357	G3BP2,TRIM25	15	20	0.287511	-0.402444	0.958202	0.407037	2	0.865819	-0.832375	2.13663	0.278554	3	0.0360516	-1.29594	1.06011	0.950888	5	0.140517	-0.920733	1.03446	0.776623
Cpx_7358	NDFIP1,NEDD4L,SLC11A2	27	41	-0.0132347	-0.519007	0.478075	0.958299	0	-1.35763	-6.20258	0.615501	0.229905	5	-0.245542	-1.26384	0.571472	0.581774	15	0.279644	-0.350062	0.859661	0.371056
Cpx_7361	ARAF,PIK3R1	34	30	0.710979	0.207942	1.22024	0.00569682	2	0.682565	-0.93156	1.82883	0.354419	11	0.815607	0.0825144	1.48237	0.030347	13	0.715475	0.0251234	1.35742	0.0426004
Cpx_7363	EYA1,SIX1	7	12	-0.0901993	-1.08406	0.848746	0.852172	0	-0.605866	-5.48129	1.53847	0.653981	2	0.000811705	-1.66052	1.2631	0.999094	3	0.0794294	-1.31088	1.21905	0.899655
Cpx_7364	EYA1,SIX2	6	12	-0.190456	-1.23172	0.762676	0.700915	0	0.0927481	-4.76727	2.15322	0.949763	0	-1.30078	-6.15785	0.745201	0.269069	4	0.190329	-1.05855	1.26429	0.74576
Cpx_7366	KATNA1,KATNAL1,KATNB1,KATNBL1	6	11	-0.0903871	-1.13917	0.875669	0.857414	0	-0.161948	-5.08598	2.1525	0.91459	0	-1.23016	-6.08969	0.828402	0.303945	5	0.635893	-0.496717	1.65037	0.254219
Cpx_7367	ASH2L,KDM6B,KDM6B,WDR5	29	27	0.646296	0.107144	1.18908	0.0189849	1	-0.77913	-3.23274	0.918649	0.41219	12	1.03369	0.308833	1.70273	0.00633729	10	0.475924	-0.312813	1.19094	0.225559
Cpx_7368	CUL3,KEAP1,RBX1	38	48	0.297113	-0.148973	0.737121	0.189936	1	-0.56514	-2.77207	0.805304	0.472572	18	0.897381	0.323861	1.42999	0.00282112	11	-0.247837	-0.971474	0.394114	0.463675
Cpx_7370	CUL3,KCTD11	12	21	-0.0444853	-0.791624	0.664344	0.903601	1	0.244205	-2.0104	1.7109	0.790302	7	0.763113	-0.15356	1.57276	0.0981801	0	-2.58009	-7.43212	-0.568112	0.00560144
Cpx_7371	CUL3,KCTD6	13	25	-0.1215	-0.82834	0.544268	0.724999	1	0.131357	-2.10893	1.56634	0.883256	6	0.47274	-0.491354	1.29323	0.312794	2	-1.05256	-2.66531	0.0942355	0.0753064
Cpx_7372	ACTL6A,ARID1A,BRD7,PHF10,PRMT5,SMARCA2,SMARCA4,SMARCC1,SMARCC2,SMARCD1,SMARCE1	75	128	-0.0709045	-0.369997	0.221827	0.637262	8	0.0114203	-0.800449	0.692516	0.975851	14	-0.376524	-0.96806	0.137829	0.158488	38	0.0791413	-0.309246	0.445645	0.682162
Cpx_7373	BRD7,PRMT7,SMARCA2,SMARCA4,SUZ12	47	88	-0.237201	-0.611467	0.12594	0.202254	5	-0.205266	-1.23613	0.621954	0.651645	7	-0.687658	-1.52839	-0.00228677	0.0491708	23	-0.135858	-0.635845	0.327086	0.574556
Cpx_7374	BRD7,SMARCD1,WDR77	5	22	-0.899891	-1.95845	-0.0129289	0.0465534	0	-1.1366	-6.02377	1.00488	0.369328	2	-0.402736	-2.01248	0.743049	0.529355	2	-0.816685	-2.4251	0.327758	0.17863
Cpx_7375	BRD7,EZH2,SUZ12	22	30	0.0777036	-0.501262	0.644768	0.789595	1	-0.861775	-3.10055	0.583366	0.276162	4	-0.259675	-1.41072	0.651865	0.602758	12	0.346477	-0.386224	1.02492	0.341664
Cpx_7376	BRD7,PAG1,PHF10,PRMT5,SMARCA2,SMARCA4,SMARCE1	43	82	-0.230175	-0.6196	0.146603	0.233472	4	-0.325493	-1.47754	0.574234	0.508698	6	-0.752478	-1.66135	-0.0247683	0.041989	22	-0.0509205	-0.560638	0.419975	0.837339
Cpx_7377	KDM8,RCCD1	1	0	0.828656	-2.10417	5.81248	0.590729	0					0					1	0.957631	-1.97604	5.9418	0.531578
Cpx_7379	FYN,KHDRBS1,PLCG1	39	67	-0.132079	-0.538582	0.26191	0.514321	3	-0.191014	-1.50102	0.766516	0.726969	16	0.338091	-0.233171	0.852483	0.234509	14	-0.265827	-0.877683	0.276605	0.349747
Cpx_738	ARID4B,HDAC1,HDAC2,ING1,RBBP4,RBBP7,SAP18,SAP30,SIN3A	33	96	-0.493821	-0.914753	-0.0959889	0.0144351	4	-0.391574	-1.54907	0.519388	0.427589	15	0.050626	-0.533797	0.56787	0.856883	10	-0.774712	-1.48558	-0.169092	0.0105384
Cpx_7381	HNRNPH1,KHSRP,PTBP1,PTBP2	39	46	0.205375	-0.233984	0.640135	0.356952	2	-0.136169	-1.77028	1.03324	0.840734	8	0.121349	-0.687472	0.80799	0.750617	17	0.22272	-0.375872	0.776707	0.453144
Cpx_7382	CABIN1,HIRA,PHB,UBN1	17	33	-0.0946373	-0.696481	0.465822	0.746388	1	-0.274244	-2.50583	1.088	0.74163	4	-0.101859	-1.2189	0.745364	0.832525	9	0.0794195	-0.696656	0.748076	0.828695
Cpx_7383	CABIN1,HIRA,OGT,UBN1	19	35	-0.07011	-0.642074	0.466802	0.802183	1	-0.307845	-2.53599	1.05138	0.709163	6	0.137449	-0.777694	0.876764	0.744685	9	-0.00512954	-0.778535	0.659059	0.9887
Cpx_7385	DTX3L,PARP9,STAT1	7	13	0.00608076	-0.959319	0.899629	0.989605	1	0.742804	-1.5896	2.3423	0.467937	2	0.198715	-1.43469	1.40439	0.779335	3	0.161017	-1.19986	1.24917	0.793312
Cpx_7386	HIVEP3,RUNX2,WWP1	20	29	0.0661954	-0.528146	0.642774	0.823888	0	-1.63807	-6.4949	0.397712	0.139939	2	-0.755718	-2.35193	0.360525	0.206247	12	0.426541	-0.295221	1.09167	0.236792
Cpx_7388	,CENPA,CENPB,CENPC,CENPH,CENPI,CENPL,CENPN,CENPT,HIST1H2AA,HIST1H2BB,HIST1H4A,HJURP,RSF1,SSRP1,SUPT16H	43	65	0.0537152	-0.337865	0.43528	0.785099	5	0.327108	-0.697659	1.14712	0.496641	10	-0.0100177	-0.720636	0.596331	0.975936	23	0.228926	-0.273285	0.695818	0.360803
Cpx_7389	KCNA1,KCNA2,KCNAB2	67	49	0.850556	0.469517	1.23901	1.16309e-05	10	1.57332	0.794625	2.25951	0.000227228	16	0.774845	0.176018	1.32459	0.0125139	34	0.979056	0.51339	1.43484	5.61196e-05
Cpx_739	ACTL6A,ARID1A,ARID4B,HDAC1,HDAC2,ING1,RBBP4,RBBP7,SAP18,SAP30,SIN3A,SMARCA4,SMARCB1,SMARCC1,SMARCC2,SMARCD1	102	203	-0.166351	-0.416865	0.0785518	0.184448	12	-0.110267	-0.77189	0.464842	0.72146	30	-0.050731	-0.456732	0.320695	0.796267	46	-0.109975	-0.451666	0.211797	0.51076
Cpx_7395	ADAM22,LGI1	6	2	1.23966	-0.172645	2.96738	0.0867164	0	1.55	-3.40842	4.19202	0.407131	0	-0.131123	-5.06636	2.40785	0.932093	6	1.94626	0.502684	3.68808	0.00788085
Cpx_74	HOMER3,ITPR3,TRPC1	31	48	0.0276793	-0.447704	0.490772	0.90768	5	0.78277	-0.290631	1.64702	0.14021	9	0.196914	-0.572281	0.860777	0.593613	11	-0.194917	-0.914906	0.444672	0.564346
Cpx_740	CASC3,EIF4A3,MAGOH,RBM8A	16	31	-0.297386	-0.935879	0.306232	0.338791	2	-0.0961254	-1.74355	1.10662	0.889641	6	0.0807701	-0.868668	0.876212	0.854851	6	-0.37443	-1.33731	0.433991	0.382703
Cpx_7403	PKM,SREBF1	1	1	0.368317	-2.17368	2.91034	0.754798	0	1.0564	-3.92804	3.99076	0.557617	0	0.401601	-4.58197	3.3338	0.812389	0	-0.268813	-5.25223	2.663	0.866477
Cpx_7406	AKT1,APPL1,HDAC3	15	33	-0.27606	-0.919386	0.325074	0.374376	3	0.709327	-0.637835	1.74497	0.268116	3	-0.442519	-1.75202	0.535302	0.407468	5	-0.486389	-1.52613	0.359539	0.277482
Cpx_7407	TDRD3,TOP3B	27	40	0.115555	-0.393559	0.611696	0.651838	2	-0.225432	-1.89179	0.982225	0.743871	12	0.65647	-0.0332212	1.27822	0.0613209	8	-0.0419785	-0.865188	0.666978	0.913032
Cpx_7408	ARHGEF18,ARRB1,ENAH	3	0	2.83975	0.478005	7.74828	0.0158276	0					1	2.95249	0.0205298	7.93597	0.0485221	1	3.09462	0.162603	8.07812	0.0393544
Cpx_741	GPS2,HDAC3,NCOR1,TBL1X,TBL1XR1	40	54	0.156996	-0.267375	0.574292	0.464836	7	0.713017	-0.207202	1.49486	0.121291	8	-0.0212583	-0.823459	0.654748	0.954361	18	0.236662	-0.335065	0.764483	0.404535
Cpx_7410	CAPG,PRMT5	2	2	0.881179	-1.08356	2.93314	0.364381	0	2.40402	-2.52587	4.92358	0.234232	1	1.79621	-0.686195	4.01284	0.137336	1	1.44607	-1.08556	3.77586	0.232822
Cpx_7413	,CENPA,HIST1H4A,HJURP	8	10	0.351343	-0.617329	1.30256	0.468578	1	0.665824	-1.61217	2.2372	0.498485	3	0.711506	-0.69376	1.88406	0.291358	4	0.55752	-0.694522	1.66372	0.358125
Cpx_7416	GJB2,NANOG,PTK2	5	11	-0.363778	-1.49449	0.654732	0.491379	1	0.0952684	-2.33235	1.89987	0.927278	1	-0.0735214	-2.31308	1.39715	0.9331	0	-1.88165	-6.74996	0.22225	0.0892563
Cpx_7418	HK1,VDAC1	12	24	-0.274073	-1.00721	0.410044	0.438688	1	0.207437	-2.05842	1.67094	0.821644	4	0.00694868	-1.15164	0.933534	0.989335	4	-0.358873	-1.51614	0.566044	0.472055
Cpx_7420	TP53,TSPY1,USP7	11	26	-0.442012	-1.19403	0.249715	0.215079	1	0.0664881	-2.15076	1.46569	0.939089	3	-0.216018	-1.53476	0.781023	0.698633	5	-0.443905	-1.51625	0.44973	0.348509
Cpx_7421	TSPY1,TSPYL5,USP7	9	16	-0.00917055	-0.872133	0.801563	0.982643	1	0.758992	-1.47564	2.21167	0.43129	3	0.314373	-1.03703	1.37791	0.610487	4	0.0124228	-1.20339	1.0257	0.982195
Cpx_7423	PPP1CA,PPP1R13L	5	9	-0.322319	-1.35846	0.549985	0.480709	0	0.177025	-3.69468	1.52929	0.855253	3	0.441244	-0.749524	1.38612	0.416125	1	-0.768278	-3.01067	0.536546	0.297599
Cpx_7424	ISLR2,ROCK1	14	33	-0.437492	-1.0964	0.172632	0.163112	1	-0.475298	-2.73333	0.998877	0.574618	5	-0.0695677	-1.09662	0.763126	0.880219	8	-0.145635	-0.985418	0.584394	0.709243
Cpx_7425	KIAA1468,OSBP,RAB11A	16	30	-0.10484	-0.742236	0.499309	0.737738	3	0.685648	-0.712081	1.76745	0.301894	6	0.310789	-0.637911	1.10603	0.491674	4	-0.566453	-1.72432	0.353221	0.244466
Cpx_7427	ATF2,HK1,VDAC1	12	24	-0.274073	-1.00721	0.410044	0.438688	1	0.207437	-2.05842	1.67094	0.821644	4	0.00694868	-1.15164	0.933534	0.989335	4	-0.358873	-1.51614	0.566044	0.472055
Cpx_7428	HSD17B10,KIAA0391,TRMT10C	1	0	0.749024	-2.18281	5.73245	0.628353	0					0					1	1.74078	-1.19189	6.72454	0.24245
Cpx_7429	HSD17B10,TRMT10C	1	0	0.749024	-2.18281	5.73245	0.628353	0					0					1	1.74078	-1.19189	6.72454	0.24245
Cpx_743	ARID4B,HDAC1,HDAC2,RBBP4,RBBP7,SAP130,SAP18,SAP30,SIN3A,SUDS3,Sap25	38	88	-0.284233	-0.686357	0.100557	0.149567	5	0.0856242	-0.951233	0.9195	0.856676	14	0.0369186	-0.568418	0.570447	0.898562	13	-0.466276	-1.09655	0.0866092	0.101434
Cpx_7437	KAT2B,KIF11,MYSM1	14	32	-0.353215	-1.02529	0.274051	0.274758	1	-0.286116	-2.51801	1.13677	0.733984	7	0.377238	-0.507735	1.13503	0.378828	4	-0.709024	-1.87737	0.219651	0.143519
Cpx_7439	ECT2,KIF23,RACGAP1	6	7	0.112401	-0.992974	1.19119	0.836958	1	0.159955	-2.19539	1.9171	0.872577	2	0.355572	-1.34596	1.71277	0.643802	2	0.089861	-1.59855	1.42632	0.903803
Cpx_7440	KIF23,RACGAP1	6	7	0.112401	-0.992974	1.19119	0.836958	1	0.159955	-2.19539	1.9171	0.872577	2	0.355572	-1.34596	1.71277	0.643802	2	0.089861	-1.59855	1.42632	0.903803
Cpx_7441	HOOK1,PTPN11	6	18	-0.491277	-1.4928	0.391279	0.284216	1	0.146941	-2.11523	1.6508	0.872604	2	-0.102035	-1.72819	1.08126	0.880557	3	-0.300219	-1.66162	0.773131	0.60832
Cpx_7442	HOOK2,PCM1,RAB8A	5	4	0.188829	-1.09426	1.52429	0.770343	1	1.34897	-1.01806	3.14458	0.222724	1	0.695075	-1.62856	2.41754	0.495256	2	0.11291	-1.69259	1.69356	0.892025
Cpx_7444	HOOK2,PARD3,PARD6A,PRKCI	6	6	0.322989	-0.701645	1.3306	0.519779	1	1.35916	-1.00035	2.74262	0.206289	2	0.575941	-0.940374	1.74394	0.394269	3	0.401231	-0.915699	1.52516	0.505798
Cpx_745	HDAC2,NCOR2,SIN3A,SIN3B	20	40	-0.0390392	-0.604185	0.496995	0.888652	3	0.913837	-0.433657	1.9358	0.162938	6	0.110564	-0.823076	0.880067	0.798399	8	-0.0555036	-0.878389	0.652136	0.884915
Cpx_7459	GLRA1,GLRB	17	21	0.150362	-0.518069	0.80513	0.654514	1	-0.195112	-2.45723	1.30345	0.824703	4	0.151979	-1.01474	1.09403	0.775812	7	0.0946331	-0.867502	0.944793	0.836922
Cpx_746	CEBPA,ONECUT1	2	1	0.916211	-1.10227	3.30841	0.365142	0	1.80771	-3.17614	4.7406	0.351116	2	2.14052	0.107877	4.54288	0.0397387	0	0.170499	-4.81276	3.10193	0.918053
Cpx_747	HDAC1,NCOR2,SIN3A	13	39	-0.48393	-1.16076	0.135125	0.12827	2	0.0428735	-1.61676	1.2488	0.951807	7	0.223589	-0.653706	0.966654	0.592063	3	-0.965909	-2.28139	0.0202548	0.0554968
Cpx_7476	AP1B1,AP1G2,AP1M1,AP1S1	19	45	-0.376338	-0.947089	0.159454	0.171602	0	-1.98579	-6.88099	0.167904	0.0782714	7	0.0162546	-0.848235	0.740038	0.967601	6	-0.67423	-1.62015	0.107927	0.0947814
Cpx_7477	CTAGE5,MIA3,PREB	7	9	0.304159	-0.727179	1.30292	0.552957	0	0.451883	-4.41965	2.57538	0.772688	2	0.597852	-1.07627	1.88924	0.435876	3	0.221436	-1.23806	1.46562	0.744976
Cpx_7479	DYNLL1,KNSTRN,PLK1,SGO2,SPAG5	16	11	0.787971	0.0131919	1.59487	0.0462244	1	1.47483	-0.770723	2.96109	0.161986	3	0.682533	-0.692418	1.79779	0.297649	6	0.598651	-0.478784	1.5896	0.262519
Cpx_748	MAP3K7,TRAF6	9	17	-0.000536969	-0.857623	0.803463	0.998976	1	0.104907	-2.26711	1.79929	0.916392	4	0.49555	-0.694821	1.4818	0.382432	3	-0.0169101	-1.36856	1.04817	0.977392
Cpx_7480	HDAC3,HIST1H1D,NCOR1,NCOR2	33	52	0.0112512	-0.442171	0.451966	0.960528	2	-0.460919	-2.11162	0.72931	0.486738	8	0.0126181	-0.790984	0.690864	0.973073	16	0.129154	-0.47265	0.679506	0.661586
Cpx_7483	ARF1,ARFIP2,ARL1,PKD2	5	7	-0.0171556	-1.21278	1.11687	0.976448	1	1.49001	-0.809015	3.11044	0.169193	0	-0.878497	-5.74753	1.24097	0.495018	3	0.28355	-1.20478	1.58155	0.686258
Cpx_7485	HAS1,HAS2	15	28	-0.133522	-0.812778	0.515635	0.690246	2	0.322206	-1.35312	1.54994	0.663876	5	0.28644	-0.764917	1.15842	0.563218	6	-0.264787	-1.26785	0.601852	0.565585
Cpx_7486	HAS2,HAS3	7	19	-0.504203	-1.4223	0.309762	0.231781	0	-1.2049	-6.07052	0.868121	0.320297	3	-0.0620665	-1.3976	0.968674	0.914988	3	-0.348483	-1.68486	0.684667	0.536883
Cpx_7487	DTNBP1,HDAC3	10	15	0.141098	-0.697995	0.945624	0.734445	2	1.29599	-0.415812	2.59188	0.122794	2	0.118988	-1.50869	1.30939	0.864704	3	-0.176605	-1.57459	0.936477	0.773355
Cpx_749	HDAC1,HDAC2,MECP2,SIN3A	14	48	-0.583927	-1.22526	-0.000540935	0.0497802	2	-0.0580507	-1.70357	1.12336	0.933049	8	0.181162	-0.632936	0.874435	0.63999	3	-1.14266	-2.44871	-0.174455	0.0179288
Cpx_7504	CD44,HMMR,MAPK1,MAPK3	7	10	0.27483	-0.737262	1.24083	0.582816	1	0.427552	-1.92915	2.12175	0.673348	4	0.916215	-0.324188	1.99652	0.137178	1	-0.290302	-2.53345	1.19398	0.735027
Cpx_7506	KCNB1,KCNE2	15	12	0.729344	-0.0370026	1.51752	0.0620547	4	2.30239	0.995685	3.44205	0.00131548	3	0.504772	-0.869811	1.61681	0.433125	8	0.985371	0.0441683	1.8825	0.0406519
Cpx_7507	KCNB1,KCNE1	15	12	0.729344	-0.0370026	1.51752	0.0620547	4	2.30239	0.995685	3.44205	0.00131548	3	0.504772	-0.869811	1.61681	0.433125	8	0.985371	0.0441683	1.8825	0.0406519
Cpx_7509	IL1RAP,IL1RL1,KIT	1	6	-0.17309	-2.47101	1.46541	0.851289	0	1.44402	-3.43558	3.61945	0.418925	1	1.0369	-1.2522	2.65601	0.314193	0	-0.424675	-5.32232	1.84645	0.765767
Cpx_7510	IL1RAP,KIT	1	6	-0.17309	-2.47101	1.46541	0.851289	0	1.44402	-3.43558	3.61945	0.418925	1	1.0369	-1.2522	2.65601	0.314193	0	-0.424675	-5.32232	1.84645	0.765767
Cpx_7513	PAQR3,SCAP,SREBF2	14	18	0.322206	-0.339079	0.96995	0.331935	1	0.212959	-2.03215	1.59308	0.812971	3	0.389936	-0.683688	1.2358	0.431912	9	0.584604	-0.232736	1.34345	0.153318
Cpx_7514	SCAP,SREBF2	14	18	0.322206	-0.339079	0.96995	0.331935	1	0.212959	-2.03215	1.59308	0.812971	3	0.389936	-0.683688	1.2358	0.431912	9	0.584604	-0.232736	1.34345	0.153318
Cpx_7517	CUL3,KLHL7,RBX1	21	32	0.0928934	-0.483889	0.651917	0.747787	2	0.421613	-1.20931	1.59074	0.55999	7	0.37555	-0.507658	1.13005	0.379731	4	-0.741182	-1.89785	0.175372	0.119679
Cpx_7518	CUL3,KLHL8	11	21	-0.132899	-0.904343	0.591674	0.723586	1	0.244205	-2.0104	1.7109	0.790302	6	0.612365	-0.366116	1.45766	0.204379	0	-2.58009	-7.43212	-0.568112	0.00560144
Cpx_752	HDAC3,NCOR2,TBL1X	10	15	0.141098	-0.697995	0.945624	0.734445	2	1.29599	-0.415812	2.59188	0.122794	2	0.118988	-1.50869	1.30939	0.864704	3	-0.176605	-1.57459	0.936477	0.773355
Cpx_7520	INSIG1,SCAP	22	26	0.304285	-0.249919	0.850986	0.277621	1	-0.242255	-2.46065	1.13455	0.770991	7	0.586367	-0.202642	1.27471	0.135776	13	0.482612	-0.214522	1.13293	0.168161
Cpx_7521	INSIG1,PAQR3	8	8	0.265353	-0.738156	1.26707	0.598484	0	-0.406654	-5.29101	1.77953	0.772306	4	1.04478	-0.211999	2.16717	0.0977784	4	0.281535	-1.04681	1.47135	0.658979
Cpx_7522	CUL3,KLHL12,PDCD6,PEF1	17	45	-0.467395	-1.06211	0.0857873	0.099106	1	-0.43409	-2.63729	0.927136	0.586353	7	0.00119415	-0.868114	0.731386	0.997632	2	-1.64237	-3.23271	-0.541803	0.00158326
Cpx_7523	CUL3,KLHL13,KLHL9,RBX1	13	23	-0.0320186	-0.756413	0.658715	0.928638	1	-0.304963	-2.66323	1.297	0.744634	7	0.653463	-0.2613	1.45732	0.151872	1	-1.48299	-3.69444	-0.0932501	0.0342291
Cpx_7524	CUL3,KLHL20,RBX1	23	31	0.19503	-0.367898	0.746387	0.492164	4	0.895017	-0.341997	1.89701	0.143106	11	0.791231	0.0612244	1.4532	0.0345795	1	-1.73942	-3.9369	-0.386762	0.00759009
Cpx_7525	CUL3,KLHL24,RBX1	13	23	-0.0868917	-0.808064	0.599503	0.806593	1	0.0731982	-2.17101	1.52817	0.93465	8	0.76327	-0.101046	1.53669	0.08089	0	-2.68398	-7.53473	-0.67796	0.003195
Cpx_7526	CUL3,KLHL25	11	21	-0.132899	-0.904343	0.591674	0.723586	1	0.244205	-2.0104	1.7109	0.790302	6	0.612365	-0.366116	1.45766	0.204379	0	-2.58009	-7.43212	-0.568112	0.00560144
Cpx_7529	APP,VDAC1	1	1	-0.244536	-2.78824	2.29909	0.835661	0	2.03146	-2.95379	4.96781	0.305428	0	0.276892	-4.70695	3.20977	0.86858	0	-0.277531	-5.26116	2.65482	0.862124
Cpx_753	CAV1,DAG1,NOS3,SGCE,UTRN	2	0	1.86229	-0.65616	6.79187	0.158081	1	4.11625	1.18321	9.10017	0.00820675	0					1	1.92224	-1.00972	6.90571	0.195516
Cpx_7533	CUL3,KLHL42	15	25	-0.0118095	-0.683294	0.630794	0.971666	1	0.145268	-2.09677	1.58437	0.871422	6	0.46115	-0.502832	1.28165	0.324205	0	-2.71209	-7.56083	-0.717813	0.00243203
Cpx_7534	CTNNB1,EPCAM,FHL2,LEF1	26	40	0.0513181	-0.465622	0.553509	0.843034	3	0.363456	-1.01112	1.41583	0.563515	4	-0.400964	-1.53423	0.478687	0.399996	10	-0.00291228	-0.758299	0.666811	0.993544
Cpx_7535	CD44,LRP1	1	3	-0.104216	-2.49985	1.78255	0.918243	0	1.37088	-3.56202	3.82239	0.449769	0	-0.233758	-5.16727	2.22297	0.877477	1	0.734713	-1.67119	2.66265	0.496309
Cpx_7540	KMT2E,OGT,USP7	10	18	-0.0725421	-0.885554	0.691889	0.854915	1	0.624591	-1.59931	2.04963	0.50703	4	0.361327	-0.816047	1.32513	0.513005	4	-0.140285	-1.33997	0.847503	0.79458
Cpx_7543	KPNB1,SMN1,SMN2,SPN	9	15	0.0307183	-0.833227	0.845276	0.942143	2	0.946445	-0.875495	2.33089	0.27459	2	-0.152453	-1.78007	1.03658	0.821746	3	-0.153896	-1.50904	0.91712	0.794625
Cpx_7548	MAPK6,MAPKAPK5,SEPT7	6	10	-0.103888	-1.15929	0.881041	0.838246	0	-0.470987	-5.35514	1.70968	0.73519	1	-0.32239	-2.56317	1.15906	0.705421	5	0.560754	-0.580161	1.59441	0.31658
Cpx_755	CASC3,EIF4A3,MAGOH,PYM1,RBM8A,UPF3B	17	32	-0.258421	-0.879856	0.331128	0.394943	2	-0.104284	-1.75054	1.09598	0.880071	6	0.0568975	-0.890583	0.849002	0.896912	7	-0.251162	-1.14694	0.515058	0.538725
Cpx_7555	LAGE3,OSGEP,TP53RK,TPRKB	5	6	0.435914	-0.798004	1.64507	0.476859	1	1.37436	-1.39116	3.42204	0.307496	1	0.592521	-1.68371	2.18824	0.54383	2	0.606527	-1.12851	2.04073	0.452229
Cpx_7556	CUL2,LAGE3,OSGEP,PRAME,RBX1,TCEB1,TCEB2	10	13	0.113943	-0.741569	0.946686	0.789221	1	0.366234	-1.99893	2.04325	0.717665	3	0.395575	-0.975077	1.49473	0.532898	5	0.440379	-0.683551	1.42947	0.418599
Cpx_7557	DIAPH1,DVL2,IQGAP1,LGR4,MAP2K1,MAP2K2,PTK2,PXN,RSPO3,WASL	21	30	0.0762421	-0.485463	0.628574	0.787413	3	0.482429	-0.918903	1.56255	0.458811	3	-0.404062	-1.71924	0.584433	0.455767	14	0.488227	-0.16427	1.11197	0.139109
Cpx_7561	NCKAP1,WASF3	10	10	0.2217	-0.666744	1.11157	0.620454	2	0.0257182	-1.75101	1.55453	0.97466	4	0.875996	-0.360513	1.95445	0.152707	2	-0.424993	-2.12434	0.890325	0.552165
Cpx_7562	NCKAP1,RAC1,WASF3	14	15	0.251716	-0.491919	0.990115	0.502399	2	-0.048322	-1.80351	1.4078	0.951043	5	0.714515	-0.368004	1.64869	0.181195	4	-0.0411108	-1.2611	0.9776	0.941169
Cpx_7563	LARP1,PABPC1,RYDEN	3	3	0.591867	-0.990894	2.1668	0.446855	1	1.74912	-1.31285	4.23017	0.266289	1	1.071	-1.26876	2.88534	0.314986	0	-0.515914	-5.42015	1.82863	0.717013
Cpx_7566	CCNT1,CDK9,HEXIM1,LARP7	14	28	-0.160316	-0.841066	0.480968	0.629459	1	0.140939	-2.07447	1.53173	0.872305	2	-0.684764	-2.28159	0.433295	0.257342	8	0.148798	-0.704505	0.901661	0.716308
Cpx_7567	SUMO1,SYT7	13	6	0.875895	-0.044614	1.89648	0.062444	2	1.28527	-0.504257	2.83413	0.144198	3	0.781499	-0.669557	2.06018	0.26738	5	0.783047	-0.434333	1.96237	0.198818
Cpx_7568	LATS2,SIAH2,ZYX	6	14	-0.411868	-1.43333	0.504846	0.386978	2	1.08092	-0.660364	2.39765	0.196383	2	-0.104453	-1.74631	1.10955	0.879862	1	-0.988339	-3.22303	0.459991	0.20419
Cpx_757	GSK3B,PRUNE	3	11	-0.834955	-2.21689	0.290508	0.152407	0	0.141014	-4.71865	2.20268	0.92421	0	-1.3799	-6.23653	0.665259	0.234666	2	-0.240001	-1.90306	1.02125	0.731472
Cpx_7577	APBB1,APP,KAT5	16	17	0.292894	-0.411375	0.99189	0.4108	1	0.448173	-1.80691	1.9365	0.634613	5	0.618746	-0.456868	1.53646	0.239448	8	0.464356	-0.451408	1.29889	0.305733
Cpx_7578	MAD2L2,SHLD1,SHLD2,SHLD3	2	1	0.646262	-1.44975	3.08144	0.53986	0	3.19782	-1.7906	6.14209	0.147651	1	1.7505	-0.765978	4.26703	0.152882	1	0.61802	-2.19354	3.42741	0.657108
Cpx_7579	APP,MED12	15	25	0.0264682	-0.659379	0.685268	0.938086	1	0.225735	-1.99471	1.63309	0.800059	7	0.615477	-0.293447	1.41123	0.172868	6	0.0857327	-0.908128	0.93998	0.854504
Cpx_7580	MAP2K4,MAP3K3,NBR1	18	18	0.475745	-0.200283	1.15541	0.166473	1	0.744578	-1.46859	2.14583	0.432535	2	-0.155663	-1.7761	1.01652	0.81634	10	0.771858	-0.0609752	1.55895	0.068357
Cpx_7581	CCNC,CDK8,EP300,ESR1,MED1,MED10,MED12,MED13,MED14,MED16,MED17,MED20,MED21,MED23,MED24,MED6,MED7,NCOA1	98	163	-0.0866193	-0.347156	0.169366	0.509223	9	-0.106363	-0.846793	0.511789	0.752841	36	0.222676	-0.154451	0.573716	0.239638	36	-0.20675	-0.588557	0.148865	0.260941
Cpx_7582	CCNC,CDK8,EP300,ESR2,MED1,MED10,MED12,MED13,MED14,MED16,MED17,MED20,MED21,MED23,MED24,MED6,MED7,NCOA1	98	163	-0.0866193	-0.347156	0.169366	0.509223	9	-0.106363	-0.846793	0.511789	0.752841	36	0.222676	-0.154451	0.573716	0.239638	36	-0.20675	-0.588557	0.148865	0.260941
Cpx_7583	CCNC,CDK8,MED12,MED13	40	70	-0.191533	-0.600096	0.204743	0.34629	3	-0.416948	-1.73157	0.562271	0.4385	21	0.492384	-0.0236976	0.968859	0.0609384	14	-0.366942	-0.992336	0.191247	0.205296
Cpx_7584	CCNC,CDK8,MED12	29	50	-0.168877	-0.653099	0.299196	0.482822	1	-0.993268	-3.19861	0.375607	0.178268	16	0.587965	-0.0108419	1.13733	0.054069	11	-0.298905	-1.01789	0.33834	0.371169
Cpx_7585	CCNC,CDK8,MED13	25	45	-0.300802	-0.812219	0.189451	0.231726	2	-0.520875	-2.13419	0.622412	0.409567	14	0.454287	-0.180678	1.03043	0.154068	8	-0.584186	-1.40854	0.120995	0.108408
Cpx_7586	ESR1,FOXO1	1	4	-0.793346	-3.11425	0.930246	0.383633	0	-0.0283849	-4.98882	2.60539	0.985771	1	0.687061	-1.62332	2.39225	0.496383	0	-1.00063	-5.89541	1.27016	0.449268
Cpx_7588	APP,FOXO1	1	4	-0.793346	-3.11425	0.930246	0.383633	0	-0.0283849	-4.98882	2.60539	0.985771	1	0.687061	-1.62332	2.39225	0.496383	0	-1.00063	-5.89541	1.27016	0.449268
Cpx_7593	AKAP13,MAP2K3,MAP3K20,MAPK14,PKN1	2	3	-0.125484	-1.93926	1.53532	0.881141	1	1.38586	-1.07534	3.39337	0.233526	1	0.550778	-1.80855	2.39048	0.594124	0	-0.863485	-5.77325	1.50427	0.530639
Cpx_760	ACIN1,RNPS1,SAP18	34	50	-0.115579	-0.572539	0.330871	0.613791	7	0.380478	-0.558629	1.19258	0.404634	5	-0.529037	-1.53922	0.274271	0.212281	13	-0.155381	-0.819806	0.442586	0.62246
Cpx_763	MAGOH,RBM8A	6	8	0.098769	-0.988983	1.14244	0.853261	1	0.870662	-1.42221	2.45849	0.390559	3	0.767761	-0.649748	1.97099	0.2621	1	-0.57384	-2.8394	0.965462	0.501896
Cpx_770	ALYREF,DDX39B,THOC1,THOC2,THOC3,THOC5,THOC6,THOC7	16	22	0.0606091	-0.604236	0.705216	0.855121	3	0.839983	-0.563242	1.94755	0.215597	4	0.0684703	-1.09674	1.00587	0.896765	6	-0.00724653	-0.989764	0.834665	0.987368
Cpx_771	NME1,PRKAA1	1	4	-0.791291	-3.09173	0.895896	0.37481	0	0.379654	-4.52392	2.67986	0.810936	0	-0.569156	-5.45646	1.6704	0.680661	1	0.0983121	-2.20165	1.78467	0.917654
Cpx_774	THOC1,THOC2,THOC5,THOC6,THOC7	5	5	0.360769	-0.876416	1.59891	0.558149	0	-0.543545	-5.52318	2.18176	0.727154	2	0.738809	-1.00265	2.19421	0.367227	2	0.589206	-1.13918	2.03061	0.463061
Cpx_777	ALYREF,NXF1,RBM8A,RNPS1,SRRM1,UPF2,UPF3B	15	32	-0.3229	-0.965534	0.277714	0.29729	2	0.314766	-1.30096	1.46275	0.655213	5	-0.0482595	-1.07638	0.786431	0.917084	4	-0.724843	-1.86905	0.174196	0.121148
Cpx_778	ACTB,ACTL6A,ARID1A,CHD4,DPF2,GATAD2B,HDAC1,HDAC2,HNRNPC,MBD2,MBD3,MTA2,RBBP4,SMARCA4,SMARCB1,SMARCC1,SMARCC2,SMARCD2,SMARCE1	107	191	-0.088991	-0.337696	0.15496	0.47695	14	0.166754	-0.449525	0.708949	0.577312	27	-0.116773	-0.543991	0.271676	0.567948	52	0.0458949	-0.281796	0.356952	0.778606
Cpx_781	CUL1,PFDN2,POLR2E,RUVBL1,RUVBL2,SKP1,SKP2,STAP1,URI1	42	58	0.0825519	-0.332524	0.490266	0.693813	3	-0.115028	-1.44405	0.884632	0.839995	10	0.0661465	-0.65688	0.690995	0.847017	18	0.0209801	-0.552809	0.549515	0.940299
Cpx_783	ITCH,USP9X	34	56	0.0117013	-0.43793	0.447704	0.958573	5	0.850731	-0.181592	1.68322	0.0991465	9	0.056973	-0.702445	0.70547	0.873372	11	-0.399803	-1.11513	0.229272	0.222366
Cpx_784	ETF1,GSPT1,SMG1,UPF1	37	55	0.017223	-0.420924	0.445454	0.937719	6	0.663091	-0.296461	1.46363	0.162283	10	0.158234	-0.568089	0.788174	0.649634	11	-0.30916	-1.01902	0.315436	0.345624
Cpx_785	ALYREF,DDX39B,EIF4A3,MAGOH,RBM8A,RNPS1,SRRM1,UPF3B	20	42	-0.365181	-0.926237	0.16492	0.179657	4	0.558648	-0.599216	1.47339	0.311347	5	-0.280793	-1.29778	0.534098	0.52613	7	-0.588542	-1.47057	0.155299	0.126627
Cpx_786	NCOA1,NR3C2,PPP3CA	21	25	0.276234	-0.321592	0.864771	0.360788	4	0.801088	-0.435749	1.83702	0.187581	6	0.414269	-0.551586	1.23521	0.374495	7	0.0410453	-0.862089	0.825711	0.92323
Cpx_787	ACTL6A,DMAP1,EPC1,KAT5,MORF4L1,RUVBL1,RUVBL2,TRRAP	125	151	0.18854	-0.0582422	0.433786	0.133837	13	0.245838	-0.396996	0.810547	0.434008	35	0.317229	-0.0703419	0.678154	0.106192	55	0.137932	-0.192449	0.454394	0.406776
Cpx_790	DDB1,DDB2	16	21	0.19778	-0.482225	0.863834	0.563051	2	0.38037	-1.31123	1.65989	0.616435	4	0.134675	-1.0323	1.07743	0.800483	7	0.195742	-0.745106	1.03296	0.666028
Cpx_793	CPLX1,SNAP25,STX1A,VAMP2	8	20	-0.439818	-1.30737	0.341225	0.277006	2	0.422025	-1.28783	1.71829	0.585389	5	0.417769	-0.640905	1.30715	0.409741	1	-1.31821	-3.52206	0.0562796	0.0621404
Cpx_794	CPLX2,SNAP25,STX1A,VAMP2	12	31	-0.44255	-1.14658	0.201549	0.182439	3	0.366891	-1.01119	1.44721	0.56327	5	0.00838076	-1.02386	0.849684	0.985751	3	-0.853135	-2.16766	0.13415	0.0955919
Cpx_797	SNAP23,STX11,VAMP2	1	0	1.79882	-1.13235	6.78197	0.226376	0					1	3.25253	0.320949	8.23585	0.0310578	0
Cpx_798	ACTL6A,BRD8,DMAP1,EP400,EPC1,EPC2,ING3,KAT5,MEAF6,MORF4L1,MRGBP,RUVBL1,RUVBL2,TRRAP,YEATS4	167	194	0.245752	0.0304717	0.460129	0.025339	17	0.19276	-0.370239	0.696204	0.485302	44	0.297844	-0.0460945	0.62039	0.0881619	77	0.265435	-0.0157355	0.537188	0.0639904
Cpx_799	ACTL6A,BRD8,DMAP1,EP400,EPC1,RUVBL1,RUVBL2,SRCAP,TRRAP,VPS72	129	155	0.189127	-0.0540781	0.430924	0.127075	13	0.173575	-0.470292	0.739187	0.578355	34	0.260762	-0.130762	0.624412	0.185876	61	0.218005	-0.0979095	0.522043	0.173348
Cpx_80	CUL1,RBX1,SKP1,SKP2	11	10	0.643126	-0.219617	1.51784	0.142348	2	1.52562	-0.149278	2.81627	0.0699945	3	0.675534	-0.710403	1.81516	0.30702	5	0.775175	-0.36066	1.80722	0.170271
Cpx_803	ACTL6A,ARID1A,HDAC2,PRMT5,SIN3A,SMARCA4,SMARCB1,SMARCC1,SMARCC2,SMARCD1,SMARCE1	76	136	-0.0596464	-0.354373	0.228393	0.687146	8	-0.0314507	-0.843706	0.650821	0.933295	18	-0.147255	-0.671548	0.318479	0.550612	39	0.114098	-0.266199	0.472797	0.547661
Cpx_806	ACTL6A,ARID1A,HDAC2,PRMT5,SIN3A,SMARCA2,SMARCB1,SMARCC1,SMARCC2,SMARCD1,SMARCD2,SMARCE1	60	107	-0.0804162	-0.411466	0.242075	0.62784	4	-0.218143	-1.34805	0.647989	0.651783	17	0.0344099	-0.510453	0.519236	0.895552	29	0.000135831	-0.439941	0.410316	0.999499
Cpx_809	ETF1,GSPT1	12	21	-0.200986	-0.948584	0.505124	0.581639	1	-0.0357187	-2.29009	1.44247	0.967994	5	0.344027	-0.713634	1.23044	0.493578	4	-0.379213	-1.58022	0.597972	0.47024
Cpx_81	CUL7,FBXW8,RBX1,SKP1	3	0	2.2787	-0.0872099	7.18841	0.060422	1	4.16048	1.21297	9.15031	0.00785854	1	2.89695	-0.0466039	7.88515	0.053502	1	2.36124	-0.570386	7.34457	0.111431
Cpx_811	CTDP1,ERH,GTF2F1,POLR2B,PRMT5,STK38,WDR77	36	58	0.00636014	-0.419125	0.420154	0.97622	5	0.448441	-0.608328	1.30342	0.374228	10	0.169183	-0.50983	0.758346	0.60415	18	0.0737916	-0.500144	0.602362	0.793074
Cpx_812	UPF1,UPF2,UPF3A	13	31	-0.399286	-1.09221	0.243085	0.227803	2	0.284207	-1.34315	1.45896	0.689139	4	-0.0550969	-1.20088	0.847571	0.913469	5	-0.449602	-1.49949	0.413168	0.32604
Cpx_813	UPF1,UPF2,UPF3B	13	31	-0.399286	-1.09221	0.243085	0.227803	2	0.284207	-1.34315	1.45896	0.689139	4	-0.0550969	-1.20088	0.847571	0.913469	5	-0.449602	-1.49949	0.413168	0.32604
Cpx_814	NXF1,RBM8A,RNPS1,UPF1,UPF2,UPF3A,UPF3B	19	43	-0.378934	-0.950282	0.158362	0.169677	2	-0.101369	-1.70816	1.03242	0.878328	8	0.162385	-0.652451	0.858241	0.674917	6	-0.642856	-1.58547	0.135995	0.110706
Cpx_815	MPRIP,PPP1R12A,RHOA	15	29	-0.274633	-0.932222	0.343428	0.38946	3	0.813282	-0.624752	1.92777	0.240168	2	-0.632089	-2.22436	0.476067	0.295448	5	-0.539861	-1.60451	0.337504	0.242543
Cpx_819	CLNS1A,PRMT5,SNRPD1,SNRPD3	6	11	-0.0384806	-1.10181	0.944716	0.940133	1	1.16762	-1.18722	2.77556	0.278823	1	-0.0113096	-2.24042	1.43971	0.989674	3	0.138911	-1.31084	1.33719	0.834798
Cpx_822	DCP2,EXOSC10,EXOSC2,EXOSC4,PARN,UPF1,UPF2,UPF3B,XRN1,XRN2	26	45	-0.132611	-0.642115	0.358679	0.600237	2	-0.223026	-1.84188	0.92823	0.735547	10	0.355654	-0.38079	1.00091	0.325038	8	-0.375221	-1.20147	0.332739	0.313961
Cpx_825	CLNS1A,PRMT5,SNRPB	2	2	0.881179	-1.08356	2.93314	0.364381	0	2.40402	-2.52587	4.92358	0.234232	1	1.79621	-0.686195	4.01284	0.137336	1	1.44607	-1.08556	3.77586	0.232822
Cpx_828	CTNND2,ORAI1,TRPC1	23	28	0.300268	-0.274858	0.869065	0.302933	3	0.706988	-0.724482	1.80058	0.297517	9	0.721431	-0.0852339	1.44243	0.0774016	9	0.206167	-0.606022	0.933885	0.601185
Cpx_829	CDH5,PARD6A	3	4	0.176583	-1.14302	1.36568	0.76815	1	1.85268	0.0256935	3.23446	0.0477769	0	-0.00129116	-4.22626	1.50995	0.99898	2	0.365592	-1.19254	1.63338	0.587853
Cpx_831	CDH5,PARD3,PARD6A	3	4	0.176583	-1.14302	1.36568	0.76815	1	1.85268	0.0256935	3.23446	0.0477769	0	-0.00129116	-4.22626	1.50995	0.99898	2	0.365592	-1.19254	1.63338	0.587853
Cpx_832	CLNS1A,DDX20,GEMIN2,GEMIN4,PRMT5,SMN1,SMN2,SNRPB	2	4	0.145976	-1.6338	1.72472	0.858717	0	1.5894	-3.30119	3.84272	0.38408	1	0.994195	-1.33106	2.75041	0.343398	1	0.540537	-1.79838	2.33312	0.595642
Cpx_833	CLNS1A,SNRPD1,SNRPD3	4	9	-0.317162	-1.58727	0.807055	0.589446	1	1.26138	-1.11998	2.91941	0.252626	0	-0.983759	-5.84536	1.09095	0.431392	2	-0.171182	-1.91146	1.19744	0.821216
Cpx_834	CLNS1A,PRMT5,SNRPB,SNRPD1,SNRPD2,SNRPD3	8	13	0.159955	-0.777024	1.04564	0.728705	1	1.10768	-1.23149	2.68579	0.297387	1	-0.168075	-2.38737	1.25395	0.842752	5	0.567469	-0.585064	1.58309	0.314135
Cpx_835	CLNS1A,SNRPB,SNRPD1,SNRPD2,SNRPD3,SNRPE,SNRPF,SNRPG	7	19	-0.478379	-1.42191	0.367178	0.275166	1	0.442539	-1.8137	1.92591	0.638755	1	-0.68786	-2.89586	0.697014	0.376047	4	-0.263424	-1.48563	0.752799	0.630672
Cpx_836	CLNS1A,PRMT5	2	2	0.881179	-1.08356	2.93314	0.364381	0	2.40402	-2.52587	4.92358	0.234232	1	1.79621	-0.686195	4.01284	0.137336	1	1.44607	-1.08556	3.77586	0.232822
Cpx_839	LIN9,MYBL2	4	6	0.052118	-1.248	1.26434	0.933415	1	1.04653	-1.41417	2.94263	0.356722	1	0.312202	-1.96782	1.90706	0.742595	1	-0.110046	-2.38042	1.46812	0.903097
Cpx_846	AMOT,ARHGAP17,CAPZA1,CAPZB,CD2AP,MPP5,PATJ,SH3KBP1	15	3	1.75943	0.683013	3.11932	0.000840099	3	2.56306	0.868217	4.20649	0.00441776	2	1.3951	-0.425589	3.07047	0.122482	5	1.40643	0.0191858	2.91917	0.0469746
Cpx_847	ARHGAP17,PARD3,PRKCI	3	2	0.622383	-1.03587	2.43507	0.454889	0	-0.157459	-5.14707	2.90574	0.922764	2	1.55419	-0.34075	3.45716	0.10183	1	0.718958	-1.6879	2.7561	0.506994
Cpx_86	ACTB,ARID1A,CARM1,SCYL1,SMARCA4,SMARCB1,SMARCC1,SMARCC2,SMARCD1,SMARCE1	82	122	0.0747402	-0.218164	0.363115	0.614473	13	0.417785	-0.23555	0.995097	0.199238	15	-0.280368	-0.85506	0.223583	0.288447	41	0.248269	-0.128053	0.605476	0.191572
Cpx_860	DNMT1,EHMT2,PCNA	73	94	0.218777	-0.0953752	0.52964	0.171184	7	0.45908	-0.404154	1.16867	0.273782	18	0.215282	-0.312944	0.689127	0.407824	31	0.212084	-0.214683	0.613428	0.321513
Cpx_862	DNMT1,EHMT2	69	90	0.216759	-0.108248	0.537891	0.189823	6	0.369695	-0.57151	1.13906	0.410751	17	0.220819	-0.330262	0.714143	0.415473	29	0.20419	-0.241814	0.62222	0.360139
Cpx_867	MED1,MED11,MED17,MED18,MED19,MED22,MED25,MED29,MED4,MED8	1	3	-0.479311	-2.94859	1.53646	0.65099	0	0.847755	-4.10687	3.39827	0.624687	1	1.10925	-1.25537	2.97986	0.306457	0	-1.01746	-5.98504	1.67282	0.49174
Cpx_87	NUP107,NUP133,NUP160,NUP37,NUP43,NUP85,NUP98,SEC13,SEH1L	2	4	0.17156	-1.61097	1.72861	0.834247	0	1.28389	-3.63349	3.65505	0.471568	2	1.27939	-0.501076	2.83125	0.143779	0	-0.880294	-5.77334	1.38454	0.510947
Cpx_871	BRCA2,HDAC1,HDAC2,HMG20B,KDM1A,PHF21A,RCOR1	31	74	-0.349802	-0.794423	0.0732756	0.106297	4	-0.0719954	-1.24451	0.848281	0.889733	16	0.363456	-0.214893	0.883707	0.208029	6	-1.13253	-2.0517	-0.389634	0.00170175
Cpx_873	SNAP29,STX1A	3	11	-0.743714	-2.12447	0.378571	0.203823	0	0.133626	-4.72741	2.20001	0.928174	2	0.18521	-1.46453	1.4239	0.79694	1	-0.783178	-3.01548	0.66962	0.326267
Cpx_878	ADRB1,AKAP5,PRKAR2A,PRKAR2B	1	5	-0.646549	-2.95205	1.02954	0.472443	1	1.67613	-0.885663	3.60277	0.175955	0	-0.404187	-5.2891	1.81224	0.774181	0	-0.743644	-5.62959	1.48469	0.581357
Cpx_886	HDAC1,HDAC2,MBD3,MTA1,RBBP4,RBBP7	41	61	0.164354	-0.254368	0.574368	0.437728	4	0.348661	-0.818539	1.26352	0.520311	18	0.724787	0.165506	1.2379	0.0123497	13	-0.224272	-0.885107	0.367292	0.470958
Cpx_888	CHD4,HDAC1,HDAC2,MBD3,MTA2,RBBP4,RBBP7,SIN3A	34	101	-0.513789	-0.924415	-0.126436	0.00879522	4	-0.22303	-1.3716	0.668445	0.652649	17	0.117263	-0.430993	0.606509	0.659941	9	-0.937578	-1.68376	-0.311035	0.00228952
Cpx_889	HDAC1,HDAC2,MTA1,RBBP4,RBBP7	41	61	0.164354	-0.254368	0.574368	0.437728	4	0.348661	-0.818539	1.26352	0.520311	18	0.724787	0.165506	1.2379	0.0123497	13	-0.224272	-0.885107	0.367292	0.470958
Cpx_895	CCNC,CDK8,MED23,MED7	46	88	-0.20291	-0.576726	0.158835	0.27431	1	-1.35157	-3.54181	-0.0208018	0.045779	18	0.196874	-0.342189	0.68269	0.457995	19	-0.230384	-0.764928	0.255041	0.363167
Cpx_896	CCNC,CDK8,MED23	46	88	-0.20291	-0.576726	0.158835	0.27431	1	-1.35157	-3.54181	-0.0208018	0.045779	18	0.196874	-0.342189	0.68269	0.457995	19	-0.230384	-0.764928	0.255041	0.363167
Cpx_897	CCNC,CDK8	14	25	-0.342704	-1.03112	0.309135	0.306472	0	-1.81487	-6.67478	0.237533	0.0952119	9	0.59913	-0.210202	1.32597	0.1397	5	-0.59413	-1.65928	0.293924	0.200488
Cpx_898	CCNC,CDK8,MED14,MED23,MED6	49	103	-0.324737	-0.681225	0.0190941	0.0643618	1	-1.5628	-3.74773	-0.245071	0.0153341	19	0.0580214	-0.461978	0.526046	0.818072	20	-0.367921	-0.883586	0.099512	0.126432
Cpx_900	MED14,MED23,MED6	35	78	-0.311668	-0.730269	0.0884178	0.128292	1	-1.04243	-3.2295	0.280938	0.140707	10	-0.227351	-0.937642	0.378669	0.482039	15	-0.259858	-0.854607	0.270778	0.349648
Cpx_903	RET,SHC3	11	12	0.0205573	-0.810843	0.842849	0.960658	0	-0.630432	-5.50572	1.50232	0.639412	0	-1.5946	-6.45315	0.458632	0.156773	9	0.633583	-0.276638	1.5082	0.167286
Cpx_904	GAB1,SHC3	10	9	0.2162	-0.686016	1.13072	0.635618	0	-0.252347	-5.14117	1.93422	0.860977	0	-1.2768	-6.14524	0.829845	0.291515	9	0.870478	-0.0867499	1.8229	0.0739381
Cpx_905	KIF3A,KIF3B,PARD3,PARD6A,PRKCI	6	8	0.167983	-0.840078	1.11171	0.728821	1	1.28084	-1.07326	2.6537	0.229703	2	0.458959	-1.07113	1.58748	0.492425	3	0.296683	-1.02115	1.37783	0.61706
Cpx_909	CDK8,MED1,MED12,MED13,MED14,MED15,MED16,MED17,MED23,MED25,MED26,MED6,MED7	68	136	-0.244099	-0.549764	0.0529994	0.108049	4	-0.593861	-1.71343	0.256751	0.18768	27	0.157833	-0.279034	0.558754	0.465806	26	-0.317679	-0.768824	0.0962248	0.136048
Cpx_910	MED14,MED15,MED16,MED17,MED18,MED23,MED24,MED4,MED6,MED7	45	81	-0.125308	-0.506284	0.244202	0.509633	1	-1.05946	-3.24592	0.262302	0.132748	12	-0.115344	-0.766453	0.45057	0.704154	19	-0.0675649	-0.602122	0.418963	0.793002
Cpx_912	ANOS1,FGFR1	31	31	0.535194	0.0221489	1.04942	0.040968	2	0.345289	-1.3006	1.53891	0.634594	12	0.802116	0.0958269	1.44927	0.027195	11	0.382573	-0.359511	1.05587	0.298416
Cpx_915	SNAP23,STX1A	3	11	-0.743714	-2.12447	0.378571	0.203823	0	0.133626	-4.72741	2.20001	0.928174	2	0.18521	-1.46453	1.4239	0.79694	1	-0.783178	-3.01548	0.66962	0.326267
Cpx_917	CECR2,SMARCA1	0	1	-1.03814	-6.0214	1.89329	0.495564	0	1.76056	-3.22391	4.695	0.361725	0	0.169683	-4.81387	3.10186	0.918455	0	-0.200775	-5.18421	2.73109	0.900586
Cpx_918	MPP5,PARD3,PARD6A	3	4	0.176583	-1.14302	1.36568	0.76815	1	1.85268	0.0256935	3.23446	0.0477769	0	-0.00129116	-4.22626	1.50995	0.99898	2	0.365592	-1.19254	1.63338	0.587853
Cpx_92	CD28,NCL	9	20	-0.261293	-1.10368	0.512811	0.516179	1	0.648004	-1.59347	2.10039	0.497664	3	0.145484	-1.19305	1.18098	0.807513	5	-0.105085	-1.19964	0.826287	0.834782
Cpx_921	RSF1,SMARCA5	19	16	0.537932	-0.135687	1.22397	0.117146	1	0.0985135	-2.17485	1.62604	0.914777	2	-0.253601	-1.88005	0.930625	0.704004	11	0.883993	0.0806661	1.6556	0.0317153
Cpx_923	RSF1,SMARCA1	9	10	0.322938	-0.6002	1.23556	0.485846	1	0.823455	-1.50007	2.46043	0.423683	2	0.269371	-1.39208	1.53568	0.713909	4	0.426012	-0.832255	1.5208	0.479723
Cpx_924	DDX21,DHX9,HNRNPC,PRPF8,SRPK1,SSRP1,TOP2A	85	84	0.419705	0.104933	0.735045	0.00903357	6	0.172442	-0.757142	0.929405	0.69029	25	0.599654	0.128705	1.03694	0.0136428	42	0.493095	0.0947295	0.877519	0.0158154
Cpx_925	BAZ1A,SMARCA5	16	17	0.48205	-0.227822	1.19057	0.181159	3	1.02299	-0.542929	2.26846	0.181823	0	-1.7965	-6.64895	0.221198	0.0928588	10	0.949007	0.112413	1.74826	0.0271002
Cpx_929	BMI1,CBX3,CBX8,CENPA,CENPB,CENPC,CENPH,CENPI,CENPK,CENPL,CENPM,CENPO,CENPU,COBLL1,CUL4A,DDB1,DHX38,FBL,HSPA5,HSPA8,KIAA1429,KIF23,NUP93,PLPPR3,RACGAP1,RING1,RNF2,RSF1,SHCBP1,SMARCA5,SRRT,SSRP1,SUPT16H,WDR11,WTAP,ZC3H13,ZFP91	111	156	0.0994777	-0.151144	0.347006	0.434434	11	0.133963	-0.549676	0.72124	0.681812	25	-0.0382521	-0.483832	0.365809	0.858718	58	0.277152	-0.0407059	0.58183	0.0864984
Cpx_93	ANAPC1,ANAPC2,ANAPC4,ANAPC5,ANAPC7,CDC16,CDC23,CDC27	20	23	0.254571	-0.37121	0.875119	0.421612	0	-1.63155	-6.50166	0.467806	0.155248	4	-0.0252033	-1.19069	0.913395	0.961553	9	0.359246	-0.47873	1.12453	0.384879
Cpx_930	ARHGEF7,GIT1,SCRIB	15	19	0.145122	-0.5778	0.854827	0.68975	1	-0.0540337	-2.37846	1.50238	0.953968	3	0.0994217	-1.2493	1.15391	0.868652	7	0.182895	-0.793387	1.06582	0.699325
Cpx_934	NEK9,SSRP1,SUPT16H	32	42	0.16677	-0.279198	0.598962	0.456573	3	0.443147	-0.866754	1.33724	0.455469	8	0.154581	-0.63029	0.790423	0.671831	15	0.207486	-0.397002	0.745165	0.48167
Cpx_936	SSRP1,SUPT16H	20	37	-0.126174	-0.672751	0.389919	0.637381	2	0.201433	-1.40535	1.32398	0.769671	3	-0.516834	-1.81289	0.430798	0.31577	12	0.13174	-0.559451	0.750706	0.694251
Cpx_938	CSNK2A1,CSNK2A2,CSNK2B,SSRP1,SUPT16H	49	54	0.346061	-0.0420791	0.731896	0.0802526	5	0.538601	-0.492507	1.36633	0.278392	16	0.581639	-1.48448e-05	1.10947	0.0500055	20	0.270062	-0.273289	0.773586	0.319237
Cpx_95	NAA15,XRCC5,XRCC6	3	14	-0.399375	-1.77842	0.718098	0.504251	0	0.186503	-4.67692	2.25368	0.900821	2	0.496934	-1.14893	1.72706	0.502786	0	-1.4623	-6.32414	0.610604	0.207516
Cpx_955	LLGL2,PARD6B,PRKCI	3	2	0.622383	-1.03587	2.43507	0.454889	0	-0.157459	-5.14707	2.90574	0.922764	2	1.55419	-0.34075	3.45716	0.10183	1	0.718958	-1.6879	2.7561	0.506994
Cpx_959	LLGL1,PARD6B,PRKCI	3	2	0.622383	-1.03587	2.43507	0.454889	0	-0.157459	-5.14707	2.90574	0.922764	2	1.55419	-0.34075	3.45716	0.10183	1	0.718958	-1.6879	2.7561	0.506994
Cpx_96	ANAPC1,ANAPC10,ANAPC2,ANAPC4,ANAPC5,ANAPC7,CDC16,CDC23,CDC27	20	23	0.254571	-0.37121	0.875119	0.421612	0	-1.63155	-6.50166	0.467806	0.155248	4	-0.0252033	-1.19069	0.913395	0.961553	9	0.359246	-0.47873	1.12453	0.384879
Cpx_974	AEBP2,EED,EZH2,RBBP4,SUZ12	29	45	-0.000989464	-0.480751	0.465922	0.996716	1	-1.01864	-3.24056	0.384047	0.176768	6	-0.0903159	-0.946754	0.620176	0.816627	14	0.0681352	-0.586298	0.667125	0.830907
Cpx_98	EP300,MDM2,TP53	3	11	-0.981845	-2.38147	0.164053	0.0959101	0	-0.475358	-5.35858	1.6828	0.73204	1	-0.257974	-2.48269	1.18094	0.75964	1	-1.19715	-3.47484	0.342861	0.139757
Cpx_997	KIN,PCNA,RPA1	4	5	0.323336	-1.02804	1.6423	0.626387	1	1.7037	-0.684761	3.49675	0.138779	1	0.515224	-1.78275	2.1733	0.600776	2	0.530244	-1.21952	2.02448	0.514717
Cpx_999	HNRNPA2B1,PDCD6,PTGES3	6	17	-0.457446	-1.46256	0.43032	0.322255	0	-0.478173	-5.34242	1.598	0.72443	0	-1.62871	-6.48115	0.388141	0.138654	3	-0.316668	-1.68396	0.767227	0.591263
10.para.1	SMARCD1,SMARCD2,SMARCD3	20	42	-0.241811	-0.803017	0.288839	0.377202	1	-0.362992	-2.58611	1.02424	0.658602	9	0.234142	-0.54013	0.905822	0.53066	6	-0.497091	-1.43449	0.275774	0.220931
100.para.1	FLOT1,FLOT2	22	20	0.367989	-0.261534	1.00519	0.251057	2	0.68908	-0.970013	1.91209	0.366728	5	0.368528	-0.694685	1.26549	0.46735	11	0.587266	-0.216686	1.34575	0.14747
1000.para.1	PRKRA,TARBP2	5	2	0.902604	-0.532418	2.62801	0.221826	1	2.67282	0.263909	4.71837	0.0332195	2	1.59731	-0.330009	3.53808	0.0989469	0	-1.02878	-5.97017	1.53279	0.469368
1001.para.1	TXNL4A,TXNL4B	0	10	-2.55239	-7.41135	-0.494027	0.00905788	0	-0.289947	-5.17855	1.89252	0.839659	0	-1.3153	-6.17522	0.74743	0.265796	0	-1.58784	-6.44845	0.479419	0.161639
1003.para.2	FOXK1,FOXK2,FOXN1	14	20	-0.0926309	-0.803311	0.594643	0.792895	1	-0.174516	-2.40383	1.26255	0.838252	7	0.522964	-0.393622	1.33388	0.247408	2	-1.047	-2.66495	0.115754	0.0814158
1004.para.1	RYR1,RYR2,RYR3	13	21	0.028932	-0.702415	0.727762	0.936308	2	0.205661	-1.51571	1.52199	0.788253	2	-0.345825	-1.9613	0.81174	0.594706	8	0.423326	-0.466521	1.22631	0.334572
1004.para.2	ITPR1,ITPR2,ITPR3	68	85	0.223949	-0.109249	0.554162	0.186629	8	0.349275	-0.48061	1.05475	0.38532	15	0.136732	-0.449426	0.656868	0.630797	24	-0.00540025	-0.49746	0.451474	0.982124
1014.para.1	FERMT1,FERMT2,FERMT3	2	14	-1.28983	-2.94151	-0.057191	0.0393847	0	-0.588954	-5.46343	1.54515	0.663303	1	-0.464535	-2.68696	0.964266	0.570348	0	-2.02521	-6.88998	0.0499367	0.0576408
1018.para.1	HIST1H4A,HIST1H4B,HIST1H4C,HIST1H4D,HIST1H4E,HIST1H4F,HIST1H4G,HIST1H4H,HIST1H4I,HIST1H4J,HIST1H4K,HIST1H4L,HIST2H4A,HIST2H4B,HIST4H4	34	31	0.373489	-0.12215	0.872952	0.139302	4	0.494193	-0.747969	1.50932	0.404239	7	0.266575	-0.615566	1.01978	0.527836	18	0.609493	-0.00472636	1.19618	0.0517284
1023.para.1	AR,NR3C1,NR3C2,NR4A1,NR4A2,NR4A3,PGR	11	16	0.00863898	-0.792702	0.777979	0.982618	0	-0.842195	-5.72466	1.30199	0.521952	2	-0.197169	-1.8263	0.990898	0.769797	8	0.505158	-0.407143	1.3472	0.265534
1023.para.2	ESR1,ESR2,ESRRA,ESRRG	13	15	0.141437	-0.628632	0.90196	0.714883	0	-1.01858	-5.89852	1.13522	0.426831	6	0.879299	-0.129512	1.7771	0.0842744	6	0.0697685	-0.979859	1.0117	0.889635
1025.para.1	EPHA1,EPHA10,EPHA2,EPHA3,EPHA4,EPHA5,EPHA6,EPHA7,EPHA8,EPHB1,EPHB2,EPHB3,EPHB4,EPHB6	11	19	-0.0618187	-0.836668	0.66924	0.870504	2	1.01136	-0.627589	2.21661	0.195046	0	-1.91481	-6.76388	0.0845426	0.0644418	6	0.309938	-0.688314	1.17803	0.518549
1027.para.1	ERLIN1,ERLIN2	19	25	0.0578087	-0.567037	0.671924	0.854028	2	0.457964	-1.18354	1.65368	0.532626	7	0.463957	-0.443436	1.25725	0.296797	7	0.0498036	-0.866839	0.853876	0.90875
103.para.1	OLIG2,OLIG3	0	5	-2.03593	-6.9317	0.234244	0.0852055	0	0.0910942	-4.86383	2.60487	0.954623	0	-0.836934	-5.73055	1.42223	0.534229	0	-1.17399	-6.06936	1.09823	0.365285
1030.para.1	EIF5A,EIF5A2,EIF5AL1	0	2	-1.45467	-6.41542	1.19954	0.306505	0	1.84598	-3.09012	4.38381	0.334271	0	0.566708	-4.37675	3.13764	0.734367	0	-0.858461	-5.83252	1.88911	0.570265
1036.para.1	PTPRN,PTPRN2	2	3	0.139945	-1.67944	1.8095	0.869118	0	0.317018	-4.65684	3.01074	0.849009	1	0.647168	-1.70496	2.47919	0.532475	0	-0.789034	-5.69721	1.57379	0.569144
1039.para.1	PYGB,PYGL,PYGM	7	9	0.0215172	-1.01896	1.03211	0.966613	0	-0.141819	-5.05005	2.16901	0.924335	4	1.10472	-0.155347	2.22733	0.0820982	2	-0.239486	-2.02155	1.15547	0.755835
1044.para.1	GNL1,LSG1	2	1	1.23967	-0.873414	3.68297	0.242852	0	2.50574	-2.47883	5.44042	0.226745	1	1.66854	-0.927255	4.26429	0.186336	1	1.72518	-0.789594	4.24	0.158015
1046.para.1	LDB1,LDB2	8	17	-0.299836	-1.20379	0.53166	0.486876	1	0.131426	-2.14936	1.68482	0.887746	1	-0.591332	-2.80566	0.809653	0.456813	5	0.131275	-0.974473	1.0765	0.800249
1049.para.1	DLGAP1,DLGAP2,DLGAP3,DLGAP4,DLGAP5	26	55	-0.222501	-0.713043	0.244174	0.354935	3	0.156325	-1.18403	1.17023	0.793158	6	-0.325836	-1.24665	0.421809	0.417477	14	0.0293374	-0.601355	0.59762	0.92323
105.para.1	LTA,TNF,TNFSF14,TNFSF15	5	2	1.09431	-0.380935	2.84063	0.147574	0	2.24749	-2.70345	4.85218	0.261604	3	1.99123	0.291033	3.83187	0.022956	1	0.256252	-2.42306	2.55602	0.837921
1050.para.1	TMEM178A,TMEM178B	3	3	0.846658	-0.732646	2.42297	0.279187	0	1.37863	-3.55501	3.85064	0.447781	1	1.16405	-1.18826	2.9984	0.281903	1	0.495473	-1.85219	2.32314	0.627768
1051.para.1	PCBP1,PCBP2,PCBP3	14	16	0.0891461	-0.658992	0.828122	0.812765	1	0.203489	-2.04971	1.69349	0.824121	3	0.0938883	-1.25816	1.15726	0.87636	4	-0.275341	-1.5012	0.7547	0.617974
1051.para.2	NOVA1,NOVA2	1	0	1.52029	-1.41099	6.50349	0.309479	0					0					0
1052.para.1	ARSK,IDS	7	5	0.667253	-0.462475	1.85934	0.245442	0	-0.0778792	-5.04491	2.55054	0.961037	4	1.41682	0.0686932	2.71597	0.0401396	2	0.29376	-1.45529	1.75533	0.712839
1053.para.1	ZNF689,ZNF764,ZNF785	13	14	0.228139	-0.545721	0.994698	0.558396	0	-0.796287	-5.67399	1.32883	0.544884	2	-0.0964512	-1.72664	1.09963	0.887748	8	0.44915	-0.487345	1.32307	0.334283
1054.para.1	TNN,TNR	7	13	-0.0173864	-1.01538	0.914764	0.971411	2	1.3011	-0.394497	2.61516	0.1184	1	-0.164723	-2.39597	1.2837	0.84784	2	-0.371054	-2.0739	0.943041	0.605905
1058.para.1	BRWD3,PHIP	19	38	-0.123311	-0.704519	0.428504	0.666103	2	-0.153888	-1.7954	1.03146	0.821539	6	0.0581633	-0.87801	0.832375	0.892894	8	-0.0429786	-0.86591	0.666239	0.910946
1062.para.1	KCNN1,KCNN2	15	27	-0.175768	-0.841113	0.458083	0.59078	4	0.678834	-0.556586	1.70103	0.257852	2	-0.566517	-2.16786	0.561772	0.360106	5	-0.354586	-1.40778	0.519108	0.447056
1064.para.1	HSPE1-MOB4,MOB4	3	1	0.763013	-1.06051	3.10948	0.42063	0	0.598891	-4.38564	3.53346	0.728345	0	-0.217813	-5.20142	2.71448	0.892072	1	0.765761	-1.7458	3.27732	0.512481
1065.para.1	TCTE3,TCTEX1D1,TCTEX1D4	14	8	0.774311	-0.0732067	1.68248	0.0735764	2	1.18313	-0.912861	2.94137	0.257271	3	1.01654	-0.401657	2.2176	0.145903	6	0.717848	-0.396652	1.78082	0.198529
1068.para.1	DPY19L1,DPY19L2,DPY19L3,DPY19L4	13	21	0.218075	-0.509492	0.913533	0.547571	1	0.760782	-1.4487	2.14793	0.422307	6	0.714401	-0.261932	1.55621	0.141526	2	-0.624789	-2.2384	0.529925	0.318838
1070.para.1	SLC16A1,SLC16A11,SLC16A12,SLC16A13,SLC16A14,SLC16A3,SLC16A4,SLC16A5,SLC16A6,SLC16A7,SLC16A8,SLC16A9	21	38	-0.101345	-0.67145	0.446124	0.719889	3	0.583033	-0.798196	1.64364	0.36848	3	-0.500579	-1.81479	0.481655	0.347604	12	0.182326	-0.535633	0.837184	0.604364
1072.para.1	CGB,CGB1,CGB2,CGB5,CGB7,CGB8,FSHB,LHB,TSHB	78	97	0.268456	-0.0218839	0.558915	0.0698333	8	0.614221	-0.12432	1.21709	0.0973192	20	0.212711	-0.279941	0.652789	0.380283	29	0.209908	-0.199233	0.588409	0.30375
1078.para.1	ATG16L1,ATG16L2	1	7	-0.582485	-2.11361	0.469081	0.299406	0	0.637722	-4.01377	2.25826	0.648145	0	-0.958377	-5.76904	0.826793	0.385939	1	0.161987	-1.32617	1.20499	0.791267
1079.para.1	AP1G1,AP1G2	11	12	0.315899	-0.529307	1.15644	0.458319	1	0.851927	-1.41676	2.36737	0.392364	5	0.919592	-0.189023	1.90375	0.0988187	2	-0.25283	-1.89642	0.975584	0.711505
1087.para.1	EBF1,EBF2,EBF3,EBF4	21	29	0.0412753	-0.552841	0.621788	0.889927	1	-0.111235	-2.33094	1.29321	0.896097	5	0.128835	-0.911558	0.983622	0.788733	8	-0.129536	-1.00358	0.645254	0.75331
109.para.1	DCUN1D1,DCUN1D2,DCUN1D3,DCUN1D5	0	3	-1.25338	-6.17719	1.23225	0.357323	0	1.21214	-3.71639	3.73173	0.495644	0	-0.119112	-5.04321	2.36925	0.937738	0	-0.364269	-5.288	2.12052	0.806079
1090.para.1	CA10,CA11	4	3	0.599919	-0.817635	2.10174	0.399498	1	1.48577	-1.02672	3.56472	0.215763	0	-0.425159	-5.32699	1.9103	0.767059	2	0.986439	-0.818068	2.63877	0.258377
1091.para.1	DZIP1,DZIP1L	3	7	-0.354314	-1.80322	0.904911	0.590295	2	1.94499	0.217184	3.33897	0.0304224	0	-0.817305	-5.69205	1.32897	0.532812	0	-1.60334	-6.49364	0.60003	0.1843
1095.para.2	HNRNPF,HNRNPH1,HNRNPH2	9	11	0.152315	-0.770027	1.05232	0.740527	1	1.14296	-1.10427	2.63061	0.260957	1	-0.250652	-2.47688	1.19323	0.766913	6	0.602523	-0.500664	1.61578	0.270818
1100.para.1	FUBP1,FUBP3,KHSRP	29	36	0.171007	-0.334772	0.669214	0.503741	2	0.0467627	-1.61774	1.27663	0.947912	5	-0.0516333	-1.07403	0.773434	0.91052	13	0.321054	-0.363968	0.948998	0.344957
1105.para.1	IRX1,IRX2,IRX3,IRX4,IRX5	7	10	0.257273	-0.738776	1.20717	0.600743	3	2.09734	0.595488	3.33235	0.00903747	1	0.0411606	-2.19172	1.50365	0.962822	2	0.0819168	-1.57775	1.34644	0.909439
1106.para.1	TBP,TBPL2	8	7	0.509412	-0.401401	1.47578	0.269614	0	0.0256385	-4.86912	2.24911	0.986406	2	0.58191	-1.10797	1.92212	0.453856	4	0.816633	-0.261313	1.85879	0.129162
1112.para.1	EVL,SPRED1,SPRED2,SPRED3,VASP	5	11	-0.178326	-1.32506	0.857717	0.741955	0	0.49451	-4.38254	2.63078	0.754209	2	0.483959	-1.17193	1.73851	0.517166	2	-0.236548	-1.95361	1.10114	0.748403
1115.para.1	ZFP69,ZFP69B,ZNF286A,ZNF286B,ZNF554,ZNF79	5	6	0.22351	-1.01603	1.45301	0.716616	0	0.14588	-4.79826	2.56824	0.927005	1	0.293541	-2.01952	1.97352	0.763497	2	0.0451566	-1.71622	1.52015	0.954677
1117.para.1	GFPT1,GFPT2	9	13	0.228785	-0.614481	1.03705	0.582048	0	-0.0160619	-4.86156	1.84869	0.990932	3	0.599219	-0.672329	1.59752	0.312103	5	0.475281	-0.553992	1.39067	0.33853
1118.para.1	SRSF1,SRSF9	3	4	0.57896	-0.951582	2.044	0.437927	0	1.1293	-3.79309	3.50824	0.520218	2	1.36236	-0.421438	2.93854	0.122591	1	0.660756	-1.66942	2.42965	0.518064
112.para.1	MAST1,MAST2	12	35	-0.631858	-1.33708	0.0111058	0.0542266	2	0.2555	-1.38871	1.44459	0.721887	4	-0.335666	-1.47641	0.55763	0.490213	4	-0.81576	-1.97603	0.101971	0.0848137
1121.para.1	CDCA7,CDCA7L	15	16	0.455773	-0.270588	1.18087	0.216083	3	1.35073	-0.0804177	2.51885	0.0624949	6	0.959961	-0.0439877	1.84977	0.0599725	5	0.363541	-0.736398	1.31233	0.490508
1122.para.1	DNAJA1,DNAJA2,DNAJA4	4	3	0.400365	-1.04192	1.92339	0.58101	0	0.304219	-4.65167	2.88854	0.852703	1	0.389853	-1.95893	2.22353	0.700934	1	-0.0834027	-2.45975	1.79809	0.933964
1124.para.1	MAB21L1,MAB21L2,MAB21L3	8	23	-0.672954	-1.53228	0.092917	0.0864836	1	0.445167	-1.75822	1.81727	0.62282	1	-0.947131	-3.14455	0.41012	0.197833	3	-0.852135	-2.20013	0.189559	0.115556
1126.para.1	SEPT1,SEPT10,SEPT11,SEPT12,SEPT14,SEPT2,SEPT3,SEPT4,SEPT5,SEPT6,SEPT7,SEPT8	14	24	-0.0376724	-0.731384	0.622144	0.912295	0	-1.3481	-6.2251	0.764568	0.264726	4	0.0262893	-1.13898	0.961345	0.960063	6	0.034986	-0.93939	0.867026	0.938684
1128.para.1	MSC,TCF21	7	3	1.03492	-0.198046	2.46447	0.101009	4	3.15439	1.51232	4.81238	0.000287762	1	0.743924	-1.59823	2.56365	0.473748	2	0.951197	-0.978693	2.69054	0.308647
1129.para.2	DYRK1A,DYRK1B	12	8	0.951358	0.0507819	1.89838	0.0384289	0	0.583182	-4.30065	2.75709	0.716472	3	0.966693	-0.469672	2.19353	0.17063	7	1.4428	0.344804	2.52065	0.0110365
1129.para.3	HIPK1,HIPK2,HIPK3	4	3	0.738493	-0.682157	2.24332	0.301267	0	1.14781	-3.76618	3.53085	0.512592	1	1.11762	-1.22415	2.93481	0.296857	3	1.43323	-0.127336	2.99305	0.0700551
1130.para.1	DLX1,DLX2,DLX3,DLX4,DLX5,DLX6,MSX1,MSX2	5	10	-0.217564	-1.34016	0.794921	0.680057	0	-0.130809	-5.00844	2.01562	0.928095	2	0.240277	-1.41277	1.49122	0.740957	2	-0.0748079	-1.72968	1.17977	0.915567
1133.para.1	F2R,F2RL1,F2RL2,F2RL3,FFAR1,FFAR2,FFAR3,GPR132,GPR4,GPR65,GPR68	24	42	-0.334055	-0.865641	0.175867	0.201297	1	-1.15213	-3.49018	0.379185	0.15975	5	-0.393588	-1.42334	0.434308	0.375474	11	-0.418353	-1.14904	0.234517	0.216898
114.para.1	SNRPB,SNRPN	3	4	0.15966	-1.43432	1.7071	0.837382	0	-0.0986389	-5.01485	2.31096	0.948108	2	1.07592	-0.752373	2.70395	0.22616	1	0.322161	-2.13335	2.23936	0.765589
1143.para.1	GABPB1,GABPB2	1	3	-0.575336	-2.90965	1.23017	0.542636	0	1.01266	-3.90292	3.41454	0.557652	0	-0.47354	-5.37827	1.87451	0.740815	1	0.354859	-1.98115	2.16336	0.723419
1145.para.1	TNFRSF11A,TNFRSF21	4	10	-0.540088	-1.69941	0.431559	0.282182	3	1.45113	0.130091	2.57877	0.0340187	0	-0.993262	-5.84645	0.943378	0.409804	1	-0.772079	-2.90933	0.50071	0.260942
1149.para.1	OCM,OCM2,PVALB	18	31	-0.0993918	-0.70293	0.476652	0.738574	0	-1.19433	-6.06552	0.880622	0.328027	6	0.221826	-0.72915	1.0179	0.621096	9	0.145019	-0.652901	0.850607	0.705647
1157.para.1	HMGB1,HMGB2,HMGB3,HMGB4	1	2	0.574624	-1.91164	2.81726	0.613503	0	2.02106	-2.93108	4.62927	0.301916	0	0.139836	-4.78862	2.65453	0.92929	0	-0.146057	-5.08205	2.39518	0.924313
1158.para.1	CACNA2D1,CACNA2D2,CACNA2D3,CACNA2D4	26	32	0.227114	-0.313613	0.760167	0.406576	5	1.1306	0.0491993	2.03223	0.0414026	4	-0.179862	-1.32324	0.718498	0.717875	13	0.329841	-0.372225	0.978425	0.344694
1159.para.1	TFAP2A,TFAP2B,TFAP2C,TFAP2D,TFAP2E	31	50	-0.0862031	-0.545262	0.360884	0.707338	5	0.609096	-0.43663	1.46426	0.231368	8	0.0273438	-0.722409	0.668624	0.937927	12	-0.248591	-0.935123	0.364486	0.440081
116.para.1	LMNA,LMNB1,LMNB2	10	17	-0.133461	-0.951559	0.637693	0.738009	2	0.805763	-0.855659	2.05745	0.298838	3	0.075469	-1.26945	1.1254	0.899453	4	-0.133304	-1.32526	0.849871	0.803537
116.para.2	DES,GFAP,INA,NEFL,PRPH,VIM	17	33	-0.148678	-0.768299	0.440008	0.625219	6	1.10515	0.0508085	2.00968	0.0407587	3	-0.389101	-1.70098	0.592989	0.471112	4	-0.572985	-1.72999	0.343426	0.237375
1161.para.1	CYP26A1,CYP26B1,CYP26C1,CYP46A1,CYP51A1	23	45	-0.226775	-0.755312	0.27757	0.38259	1	-0.755498	-2.98274	0.647031	0.334869	4	-0.473698	-1.60532	0.401737	0.313741	10	-0.228655	-0.974245	0.427203	0.509709
1165.para.1	ARHGEF3,NET1	1	3	-0.427078	-2.8095	1.50232	0.669677	0	1.03884	-3.86718	3.39258	0.546694	0	-0.370644	-5.28631	2.03848	0.800649	1	0.531104	-1.86082	2.50918	0.616265
1165.para.2	ARHGEF11,ARHGEF12,ARHGEF28	7	8	0.368707	-0.709566	1.44405	0.496249	3	1.93057	0.32572	3.33069	0.0206217	2	0.432904	-1.27298	1.79271	0.577157	2	0.512324	-1.19898	1.892	0.514447
1166.para.1	TRIM16,TRIM25,TRIM47,TRIM65	10	14	0.156803	-0.676367	0.958004	0.704508	1	0.564738	-1.73789	2.12127	0.566871	3	0.345211	-1.01348	1.42429	0.580083	1	-0.867015	-3.08301	0.544673	0.260249
1168.para.1	CFHR4,CFHR5,F13B	12	18	-0.0172162	-0.794162	0.733202	0.964403	2	1.10678	-0.625649	2.38265	0.183923	0	-1.69546	-6.54573	0.311603	0.116863	7	0.397383	-0.582538	1.28277	0.408577
1168.para.2	CFHR1,CFHR2,CFHR3	3	0	1.55441	-0.783943	6.45702	0.22038	0					0					3	1.86843	-0.486615	6.7755	0.132925
117.para.1	NFATC1,NFATC2,NFATC3	11	16	-0.163646	-0.962678	0.603512	0.677692	2	0.30102	-1.40179	1.59365	0.691637	2	-0.102902	-1.72662	1.07716	0.879233	7	0.117094	-0.858244	1.00353	0.804018
1174.para.1	GAL3ST1,GAL3ST2,GAL3ST3,GAL3ST4	21	15	0.879926	0.187878	1.60115	0.0126005	1	0.814624	-1.44162	2.31554	0.407997	4	0.511363	-0.706874	1.54579	0.381547	10	0.915515	0.0396066	1.7662	0.0408269
1177.para.1	SLC17A1,SLC17A2,SLC17A3,SLC17A4,SLC17A5,SLC17A6,SLC17A7,SLC17A8,SLC17A9	10	17	-0.208395	-1.02823	0.565238	0.601568	3	0.534414	-0.98287	1.80674	0.461696	3	0.165293	-1.17928	1.21516	0.783954	2	-0.747064	-2.36997	0.429036	0.234126
1182.para.1	LGI1,LGI2,LGI3,LGI4	6	2	1.23966	-0.172645	2.96738	0.0867164	0	1.55	-3.40842	4.19202	0.407131	0	-0.131123	-5.06636	2.40785	0.932093	6	1.94626	0.502684	3.68808	0.00788085
1186.para.1	MAFF,MAFG,MAFK	11	20	-0.0336386	-0.817841	0.703352	0.930139	0	-1.21301	-6.12625	1.05813	0.356056	3	0.141443	-1.19407	1.17186	0.812056	4	-0.286756	-1.5036	0.707873	0.594423
1190.para.1	MTF2,PHF1,PHF19	15	28	-0.0456503	-0.701306	0.573605	0.887293	1	0.123059	-2.08053	1.49174	0.88695	7	0.568569	-0.320371	1.33329	0.195418	6	-0.0858531	-1.04819	0.725837	0.845899
1197.para.1	RAD51,RAD51B,RAD51C,RAD51D	1	1	0.129818	-1.60176	1.63079	0.854405	0	1.07329	-1.41872	2.53994	0.283961	1	0.699158	-0.96938	2.30188	0.346045	0	0.199474	-2.29217	1.66523	0.813529
1202.para.1	CSNK2A1,CSNK2A2,CSNK2A3	24	16	0.878834	0.236967	1.54719	0.00720994	2	0.825371	-0.866605	2.1129	0.298285	10	1.3342	0.50447	2.12397	0.00223082	7	0.495056	-0.476934	1.37996	0.302781
1203.para.1	USP13,USP5	5	5	0.288158	-0.947022	1.52505	0.639176	0	0.773672	-4.11442	3.0014	0.639331	0	-0.607955	-5.48848	1.58295	0.655402	3	0.715624	-0.765659	2.06233	0.319962
1206.para.1	STC1,STC2	1	4	0.174072	-2.32148	2.08261	0.873542	0	1.5238	-3.37527	3.81935	0.402074	0	0.715763	-4.18048	2.99389	0.663922	1	1.27328	-1.32834	3.27076	0.302882
1210.para.1	MAT1A,MAT2A	2	4	-0.219207	-1.89267	1.02312	0.745397	0	1.11172	-2.34878	2.5913	0.33042	0	-0.0243398	-4.27425	1.49157	0.980784	2	0.433457	-1.18634	1.66768	0.538734
1218.para.1	STRIP1,STRIP2	12	9	0.762444	-0.0955173	1.65326	0.0813267	1	0.420668	-2.04084	2.20593	0.69704	1	-0.0073361	-2.25556	1.49248	0.993433	6	0.907597	-0.162324	1.91501	0.093283
122.para.1	RAB29,RAB32,RAB38,RAB7A,RAB7B,RAB9A,RAB9B,RABL2A,RABL2B	26	50	-0.297468	-0.79937	0.183827	0.228339	1	-1.01889	-3.21938	0.341337	0.162812	6	-0.28814	-1.21601	0.470738	0.481093	9	-0.522385	-1.30759	0.159269	0.138585
1220.para.2	CNOT6,CNOT6L	12	20	-0.0722923	-0.820935	0.639591	0.844289	1	-0.0720927	-2.31952	1.39228	0.934712	5	0.459175	-0.60136	1.35211	0.367868	2	-0.794741	-2.41648	0.373491	0.200811
1221.para.1	ZNF101,ZNF136,ZNF14,ZNF20,ZNF433,ZNF439,ZNF44,ZNF440,ZNF441,ZNF442,ZNF443,ZNF490,ZNF491,ZNF555,ZNF556,ZNF563,ZNF564,ZNF57,ZNF625,ZNF627,ZNF670,ZNF699,ZNF700,ZNF709,ZNF763,ZNF77,ZNF791,ZNF799,ZNF823,ZNF844,ZNF878	7	9	0.371548	-0.683742	1.4139	0.481707	1	1.22429	-1.30916	3.04822	0.302503	1	0.0113112	-2.25816	1.56091	0.990095	3	0.605957	-0.853484	1.86263	0.385756
1222.para.1	ISY1,ISY1-RAB43	0	4	-1.48194	-6.42247	1.06269	0.279564	0	0.774062	-4.19888	3.47768	0.656433	0	-0.0951296	-5.02071	2.39697	0.950452	0	-0.596535	-5.53776	1.95864	0.686299
1223.para.1	PSME1,PSME2,PSME3	7	5	0.990554	-0.151376	2.19592	0.0885841	0	0.918435	-3.97692	3.17756	0.586436	4	1.59207	0.237132	2.90254	0.0229654	2	0.996196	-0.772819	2.52585	0.242289
1236.para.1	RCAN1,RCAN2,RCAN3	2	6	-0.869656	-2.58834	0.535882	0.232394	0	-0.929367	-5.80875	1.24459	0.474581	0	-1.16766	-6.04336	0.990843	0.350323	1	-0.523729	-2.80201	1.07393	0.550717
1237.para.1	SLC35A1,SLC35A2,SLC35A3,SLC35A4	0	4	-1.61108	-6.50251	0.647096	0.188853	0	0.865501	-4.04066	3.17728	0.608058	0	-0.504136	-5.39254	1.74048	0.718139	0	-0.578198	-5.48451	1.75577	0.682881
1239.para.1	DEFA1,DEFA1B,DEFA3,DEFA4,DEFA5,DEFA6	9	8	0.274257	-0.726142	1.30695	0.59026	0	-0.453301	-5.35918	1.84514	0.751813	2	0.634012	-1.09809	2.03593	0.431403	6	0.668011	-0.515712	1.83862	0.262039
1245.para.1	PEX5,PEX5L	3	3	0.578688	-1.04871	2.217	0.472155	1	1.43618	-1.33977	3.92947	0.292916	1	1.25899	-1.1046	3.1158	0.251169	1	0.911372	-1.46224	2.83129	0.396335
1248.para.1	ASF1A,ASF1B	2	1	1.46762	-0.675184	3.96309	0.175679	0	2.55818	-2.4375	5.52044	0.220806	0	1.32304	-3.66498	4.26624	0.475027	1	2.27172	-0.659788	5.21281	0.124928
1249.para.1	RBM14-RBM4,RBM4,RBM4B	12	16	0.267636	-0.519883	1.03536	0.498056	3	1.6837	0.305555	2.78796	0.020157	1	-0.498295	-2.72098	0.925773	0.54058	4	0.0123755	-1.2005	1.02977	0.982265
1253.para.1	AFF1,AFF2,AFF3,AFF4	20	30	0.0875397	-0.490124	0.644396	0.761277	0	-0.931919	-5.77632	1.00775	0.442838	7	0.40088	-0.455082	1.12966	0.333145	8	0.0983679	-0.737796	0.820266	0.803654
1256.para.1	YY1,YY2	6	5	0.52686	-0.640144	1.72843	0.370586	1	1.5858	-0.776279	3.33882	0.159018	1	0.424638	-1.85433	2.03823	0.658867	3	0.743859	-0.748433	2.09807	0.305679
1258.para.1	TIMP1,TIMP2,TIMP3,TIMP4	9	7	0.472551	-0.57419	1.58171	0.377524	0	-0.603509	-5.55022	1.92448	0.684041	2	0.620744	-1.09342	2.00486	0.434609	7	1.15485	-0.0207945	2.34922	0.0540881
1260.para.1	EZH1,EZH2	33	51	-0.0613743	-0.507104	0.370756	0.782649	2	-0.569291	-2.1868	0.559541	0.362325	5	-0.544028	-1.54317	0.236211	0.186562	19	0.208067	-0.337572	0.714241	0.441976
1260.para.2	SETD1A,SETD1B	84	126	0.069131	-0.219245	0.352848	0.635929	12	0.278779	-0.399112	0.872578	0.400669	17	-0.218915	-0.759412	0.259466	0.384386	37	0.164034	-0.227874	0.532531	0.402849
1261.para.1	GPR137,GPR137B,GPR137C	14	31	-0.478514	-1.14667	0.144693	0.13439	1	-0.710513	-2.94742	0.729157	0.376807	1	-1.44096	-3.63283	-0.100666	0.0323315	7	-0.313694	-1.21568	0.463539	0.445685
1270.para.1	GLS,GLS2	4	4	0.574167	-0.801048	1.94965	0.400573	0	-0.642617	-5.6284	2.14017	0.680205	2	1.27939	-0.477504	2.79884	0.138314	1	0.375081	-1.93647	2.08181	0.702744
1274.para.1	LRFN1,LRFN2,LRFN3,LRFN4,LRFN5	29	51	-0.119252	-0.595226	0.340644	0.614512	1	-0.882163	-3.08037	0.466158	0.23329	10	0.377379	-0.305228	0.973869	0.261845	13	-0.278259	-0.960292	0.341684	0.389686
1274.para.2	LRRC4,LRRC4B,LRRC4C	13	20	-0.0242913	-0.764541	0.689592	0.947293	2	-0.00522362	-1.72733	1.32293	0.994457	2	-0.317438	-1.94265	0.855145	0.630277	5	0.0170768	-1.07105	0.945288	0.973063
1274.para.4	LINGO1,LINGO2,LINGO3,LINGO4	4	11	-0.4737	-1.70193	0.583056	0.391578	1	1.31059	-0.939133	2.80312	0.206531	1	-0.255154	-2.49187	1.20977	0.765276	1	-0.711081	-2.94483	0.745943	0.377927
1278.para.1	RBX1,RNF7	4	3	0.667974	-0.758115	2.17725	0.351429	0	1.31893	-3.60569	3.74656	0.462884	2	1.416	-0.378358	3.0552	0.112143	1	0.530641	-1.80758	2.34294	0.602209
128.para.1	GMEB1,GMEB2	2	1	0.796598	-1.22496	3.191	0.43222	1	2.58594	0.0703886	5.10136	0.0449169	0	0.382496	-4.60104	3.3146	0.820849	1	1.36003	-1.17424	3.89455	0.261106
1281.para.1	GIMAP1,GIMAP2,GIMAP4,GIMAP5,GIMAP7	4	2	1.02147	-0.50562	2.78425	0.189368	0	1.33022	-3.60231	3.85862	0.46135	2	1.63126	-0.265581	3.52778	0.0873969	0	-0.229017	-5.16035	2.29541	0.880026
1283.para.1	BNC1,BNC2	12	38	-0.572041	-1.27214	0.0636976	0.0788712	2	0.18003	-1.44207	1.33843	0.796244	4	-0.247395	-1.3862	0.641557	0.613643	5	-0.619783	-1.66813	0.238703	0.166843
1284.para.1	INPP4A,INPP4B	6	11	-0.110821	-1.18479	0.890806	0.830751	1	0.899623	-1.37272	2.44791	0.370487	2	0.437715	-1.22183	1.7005	0.557398	1	-0.885305	-3.17444	0.66999	0.293702
1285.para.1	GADD45A,GADD45B,GADD45G	18	21	0.290662	-0.354013	0.927009	0.372338	2	0.532267	-1.12197	1.75862	0.477033	4	0.133801	-1.03557	1.08001	0.802277	10	0.668699	-0.11917	1.39606	0.0933708
1287.para.2	RFX2,RFX3	16	24	0.139643	-0.523982	0.780745	0.673799	1	-0.115078	-2.3646	1.34008	0.895395	4	0.123725	-1.03491	1.05074	0.81426	7	0.264961	-0.652367	1.07047	0.54933
1288.para.3	KIF1A,KIF1B	50	79	-0.0153434	-0.387361	0.348196	0.934649	7	0.560258	-0.360781	1.32453	0.215401	9	-0.293716	-1.04108	0.336534	0.380715	25	0.144454	-0.341101	0.597481	0.54909
129.para.1	ORM1,ORM2	28	31	0.61154	0.0753738	1.14646	0.0256171	2	0.61433	-0.999341	1.76109	0.400467	8	0.644783	-0.19212	1.37587	0.123933	10	0.49044	-0.284739	1.19363	0.204669
1293.para.1	CLEC3A,CLEC3B	2	7	-0.342503	-2.09457	1.13331	0.658696	0	0.912609	-3.9883	3.18683	0.589686	1	0.434844	-1.86717	2.09772	0.657302	1	-0.119215	-2.43948	1.58425	0.900021
1295.para.1	HSD11B1,HSD11B1L	1	2	0.404647	-2.00209	2.44258	0.703769	0	1.47607	-3.48254	4.11667	0.426368	1	1.60558	-0.791137	3.63088	0.161836	0	0.0174364	-4.91144	2.53348	0.991054
1297.para.1	PPP1R16A,PPP1R16B	3	9	-0.57341	-2.01973	0.654274	0.371711	0	-0.441841	-5.42676	2.29125	0.779653	1	0.122182	-2.12514	1.62644	0.892541	2	0.0304779	-1.79231	1.44788	0.969733
1297.para.2	PPP1R12A,PPP1R12B,PPP1R13B,TP53BP2	11	26	-0.441566	-1.19652	0.254187	0.218082	2	-0.0678989	-1.77779	1.23839	0.927061	2	-0.656214	-2.25759	0.471393	0.283249	3	-0.803336	-2.14204	0.219516	0.13273
13.para.1	GOT1,GOT1L1,GOT2	3	5	0.179114	-1.29885	1.52263	0.797819	0	1.37068	-3.51784	3.60404	0.440732	1	0.670963	-1.60817	2.28506	0.496384	1	0.154401	-2.13192	1.78186	0.869831
1300.para.1	ZNF100,ZNF117,ZNF141,ZNF195,ZNF253,ZNF254,ZNF257,ZNF273,ZNF429,ZNF430,ZNF431,ZNF479,ZNF486,ZNF492,ZNF506,ZNF519,ZNF626,ZNF675,ZNF676,ZNF679,ZNF680,ZNF681,ZNF682,ZNF695,ZNF708,ZNF714,ZNF716,ZNF718,ZNF726,ZNF727,ZNF728,ZNF730,ZNF732,ZNF735,ZNF736,ZNF737,ZNF85,ZNF90,ZNF92,ZNF93,ZNF98	89	159	-0.190093	-0.461842	0.076026	0.16251	7	-0.612652	-1.4701	0.0940674	0.0930928	29	0.093648	-0.325169	0.478342	0.649856	33	-0.298428	-0.700099	0.0746583	0.119412
1302.para.1	WNT1,WNT11,WNT16,WNT2,WNT2B,WNT3,WNT3A,WNT4,WNT5A,WNT5B,WNT6,WNT7A,WNT7B	33	79	-0.541312	-0.972346	-0.130601	0.00937994	3	-0.577266	-1.88851	0.397067	0.270874	8	-0.433575	-1.22467	0.224598	0.209433	17	-0.433548	-1.00987	0.0901639	0.107188
1303.para.1	SUMO1,SUMO2,SUMO4	4	1	1.16516	-0.537651	3.47358	0.187094	0	1.1379	-3.84634	4.07175	0.53087	1	1.02019	-1.49662	3.53691	0.388348	2	1.26966	-0.776017	3.6785	0.216379
1304.para.2	PREX1,PREX2,TIAM1,TIAM2	23	38	0.040744	-0.498737	0.560264	0.879682	5	1.06833	0.0174143	1.93269	0.0467257	5	-0.0944401	-1.11425	0.726012	0.835668	8	-0.128008	-0.954688	0.584492	0.738245
1307.para.1	IGF2BP1,IGF2BP2,IGF2BP3	10	17	0.126252	-0.715104	0.925175	0.761345	2	0.876824	-0.77526	2.11137	0.258578	4	0.469135	-0.727045	1.46195	0.409744	3	-0.148163	-1.54787	0.968721	0.810109
1309.para.1	GCFC2,PAXBP1	1	2	-0.146447	-2.54504	1.88	0.887186	0	1.29358	-3.65586	3.88801	0.475488	0	0.00393609	-4.92295	2.51337	0.997975	1	0.637777	-1.76459	2.66876	0.55307
1311.para.1	SLC12A4,SLC12A5,SLC12A6,SLC12A7	61	70	0.176071	-0.179807	0.529719	0.330635	4	-0.248188	-1.39729	0.651613	0.616984	18	0.376925	-0.17319	0.877714	0.172085	28	0.222845	-0.24695	0.667459	0.344444
1311.para.2	SLC12A1,SLC12A2,SLC12A3	5	5	0.397778	-0.91558	1.72874	0.54667	0	0.139876	-4.76969	2.46699	0.927996	2	1.3208	-0.430747	2.80086	0.125911	2	0.5397	-1.28769	2.08631	0.527521
1312.para.1	FAM84A,FAM84B	3	10	-0.711978	-2.11532	0.448801	0.239579	1	0.987628	-1.5102	2.74466	0.388835	0	-1.00392	-5.86254	1.05367	0.417959	0	-2.04815	-6.92273	0.0787374	0.0618352
1314.para.2	MAGEA1,MAGEA10,MAGEA12,MAGEA2,MAGEA2B,MAGEA3,MAGEA4,MAGEA6,MAGEA8,MAGEA9,MAGEA9B,MAGEB1,MAGEB10,MAGEB16,MAGEB17,MAGEB18,MAGEB2,MAGEB3,MAGEB4,MAGEB6,MAGEC2,MAGEF1,NDN,NDNL2	0	2	-1.61142	-6.5809	1.09843	0.261611	0	-0.261381	-5.25118	2.69421	0.871163	0	0.134181	-4.79497	2.65105	0.932135	0	-0.229791	-5.20536	2.52348	0.88494
1317.para.1	ARHGEF15,ARHGEF19,ARHGEF26	4	7	-0.0690795	-1.3663	1.11455	0.91063	1	0.361239	-2.06041	2.24703	0.733927	2	0.572107	-1.15262	1.95554	0.472616	1	-0.338099	-2.60643	1.21773	0.700648
1317.para.2	ARHGEF16,NGEF	3	2	0.926017	-0.852732	2.95272	0.307754	0	1.07972	-3.909	4.03695	0.550849	1	1.27969	-1.20206	3.53581	0.275077	1	0.490295	-2.0847	3.09644	0.684326
1318.para.1	PCDHA1,PCDHA10,PCDHA11,PCDHA12,PCDHA13,PCDHA2,PCDHA3,PCDHA4,PCDHA5,PCDHA6,PCDHA7,PCDHA8,PCDHA9,PCDHAC1,PCDHAC2,PCDHGA1,PCDHGA10,PCDHGA11,PCDHGA12,PCDHGA2,PCDHGA3,PCDHGA4,PCDHGA5,PCDHGA6,PCDHGA7,PCDHGA8,PCDHGA9,PCDHGB1,PCDHGB2,PCDHGB3,PCDHGB4,PCDHGB5,PCDHGB6,PCDHGB7,PCDHGC3,PCDHGC4,PCDHGC5	7	22	-0.677479	-1.5969	0.133751	0.104046	1	0.303277	-1.90619	1.69199	0.734004	2	-0.348426	-1.96172	0.805156	0.59078	2	-1.08769	-2.71764	0.0935218	0.0739324
1322.para.1	EEF2,EFTUD2	11	11	0.503812	-0.356331	1.3591	0.246657	2	1.47204	-0.27593	2.84023	0.0909801	3	0.708682	-0.662938	1.81912	0.279409	4	0.161149	-1.13451	1.28357	0.792077
1323.para.1	PPP2CA,PPP2CB,PPP4C	13	24	-0.230429	-0.944683	0.444325	0.508273	1	-0.347312	-2.6032	1.1329	0.686094	3	-0.141369	-1.4702	0.873468	0.804335	8	0.18344	-0.697037	0.971329	0.666775
1327.para.2	SMTN,SPECC1,SPECC1L	0	1	-1.47329	-6.45681	1.45879	0.325472	0	1.39937	-3.58829	4.3417	0.453226	0	1.19866	-3.78676	4.13542	0.511915	0	-0.746323	-5.73013	2.18645	0.629767
133.para.1	RMND5A,RMND5B	5	10	-0.314863	-1.46188	0.725538	0.559904	0	-1.22002	-6.1485	1.14115	0.366195	2	0.391887	-1.27069	1.65541	0.598398	3	-0.121607	-1.56317	1.08491	0.85231
1330.para.1	RPL7,RPL7L1	4	4	0.609237	-0.832775	2.08078	0.398797	0	-0.129701	-5.11806	2.76967	0.936407	0	-0.659557	-5.59108	1.8003	0.648602	1	0.370989	-2.00973	2.22938	0.719995
1331.para.1	SLC25A28,SLC25A37	3	10	-0.773697	-2.16303	0.368732	0.192423	0	-0.0334778	-4.89585	2.04221	0.981555	0	-1.38618	-6.24537	0.674245	0.235022	1	-0.751409	-2.98994	0.723946	0.353596
1332.para.1	RNF113A,RNF113B	1	5	-0.970092	-3.27354	0.708453	0.271508	0	0.425548	-4.48574	2.7625	0.790937	0	-0.914636	-5.80243	1.31927	0.489103	1	-0.0427491	-2.36498	1.67138	0.964368
1333.para.1	GRIN2A,GRIN2B,GRIN2C,GRIN2D	56	58	0.362149	-0.0180518	0.742098	0.0618505	7	0.744234	-0.134586	1.48413	0.0921285	8	-0.169035	-0.969196	0.503584	0.642064	33	0.65817	0.203316	1.09766	0.00502301
1333.para.2	GRIN3A,GRIN3B	4	4	0.329218	-1.12298	1.78106	0.648048	1	1.20044	-1.40893	3.23401	0.328716	0	-1.02517	-5.94451	1.35428	0.453172	2	0.424418	-1.38895	2.03746	0.617729
1335.para.1	MPP1,MPP2,MPP3,MPP4,MPP5,MPP6,MPP7	1	0	1.18963	-1.7417	6.17285	0.43171	0					1	2.2091	-0.72283	7.19256	0.136287	0
1335.para.2	CASK,DLG1,DLG2,DLG3,DLG4	33	49	0.0508353	-0.411148	0.501534	0.826794	3	0.224516	-1.10525	1.22913	0.706037	12	0.473806	-0.202407	1.07554	0.161195	13	-0.0111552	-0.674558	0.586261	0.972098
1336.para.1	POLR2J,POLR2J2,POLR2J3	7	16	-0.392074	-1.3432	0.471832	0.381283	2	-0.0189392	-1.73475	1.33088	0.979944	1	-0.673869	-2.88415	0.720946	0.389022	2	-0.610091	-2.24253	0.58209	0.344627
1338.para.1	SFN,YWHAB,YWHAE,YWHAG,YWHAH,YWHAQ,YWHAZ	20	22	0.263556	-0.365085	0.890756	0.408312	4	0.637848	-0.561191	1.62943	0.271118	3	-0.279148	-1.6085	0.739632	0.619787	7	0.160493	-0.769146	0.98463	0.719085
1339.para.1	RPL10,RPL10L	3	4	0.462365	-1.10681	1.99134	0.547079	1	2.18592	-0.208047	4.08792	0.0687001	2	1.29039	-0.514383	2.90474	0.146539	0	-0.550619	-5.4756	1.86136	0.704277
1340.para.1	ENOX1,ENOX2	1	4	-0.913321	-3.22857	0.80041	0.310012	1	0.876005	-1.58514	2.96272	0.43948	0	-0.615288	-5.50805	1.6489	0.656659	0	-1.03342	-5.92107	1.20736	0.427744
1344.para.1	LYPLA1,LYPLA2,LYPLAL1	1	0	1.40084	-1.53055	6.38409	0.350773	0					0					1	2.29971	-0.632138	7.28312	0.120989
1346.para.1	LTF,MFI2,TF	0	1	-1.54919	-6.53252	1.38239	0.300057	0	1.13584	-3.849	4.07117	0.531651	0	0.0487383	-4.93504	2.98144	0.9763	0	-0.898926	-5.88247	2.03321	0.558014
1347.para.1	RANBP17,XPO7	13	17	0.18905	-0.555111	0.912085	0.611616	3	1.49463	0.0269703	2.65933	0.0464381	3	0.214153	-1.12962	1.26177	0.723564	4	-0.176991	-1.36742	0.804644	0.739797
1349.para.1	SEZ6,SEZ6L,SEZ6L2	1	0	1.37065	-1.56075	6.3539	0.361731	0					1	2.55884	-0.373243	7.54236	0.0851304	0
1350.para.1	B4GALNT1,B4GALNT2	5	9	-0.313445	-1.46746	0.743039	0.566014	0	-0.526131	-5.41495	1.67963	0.705155	1	-0.158019	-2.43099	1.3757	0.859841	4	0.256208	-1.01336	1.37419	0.671277
1351.para.1	HERC3,HERC4,HERC5,HERC6,UBE3A	9	22	-0.385937	-1.21733	0.372387	0.325863	2	0.425379	-1.27881	1.69673	0.579741	4	0.255784	-0.909351	1.19446	0.634779	2	-0.902655	-2.52501	0.262108	0.140411
1352.para.1	DUSP1,DUSP2,DUSP4,DUSP5,DUSP6,DUSP7,DUSP9	6	10	-0.164749	-1.23657	0.839775	0.750333	1	0.37448	-1.96014	2.06327	0.706943	1	-0.166171	-2.40862	1.31834	0.84851	3	0.191896	-1.24348	1.39129	0.772204
1352.para.2	DUSP16,DUSP8	13	19	0.0609831	-0.679121	0.7741	0.868377	1	-0.340423	-2.65254	1.22402	0.706643	5	0.51797	-0.544238	1.41473	0.313418	2	-0.820457	-2.44488	0.355479	0.187993
1355.para.2	FKBP1A,FKBP1B	2	5	-0.267328	-2.00492	1.18045	0.726831	0	0.582423	-4.3148	2.84135	0.719292	0	-0.655651	-5.54074	1.55291	0.630033	1	-0.0477086	-2.34399	1.59826	0.959211
1357.para.1	HIVEP2,HIVEP3	0	1	-0.793756	-5.77697	2.13757	0.606974	0	2.48567	-2.49859	5.4196	0.229575	0	0.81794	-4.16559	3.75004	0.642033	0	-0.167981	-5.15134	2.76371	0.916968
1359.para.1	TMEFF1,TMEFF2	1	1	1.15752	-1.38215	3.69647	0.33594	0	2.30338	-2.69125	5.26312	0.258855	0	0.673823	-4.31307	3.61426	0.698388	1	2.35719	-0.159206	4.87445	0.0635779
1360.para.1	FAM122A,FAM122B	1	0	1.58217	-1.34915	6.56538	0.289434	0					0					1	2.55785	-0.373772	7.54119	0.085197
1361.para.1	ASB14,ASB15,ASB2	33	26	0.66023	0.137492	1.19353	0.01333	2	0.197622	-1.48255	1.44112	0.788431	12	1.08929	0.369928	1.7565	0.0039001	16	0.765999	0.105023	1.3988	0.0238972
1363.para.1	ARR3,ARRB1,ARRB2,SAG	17	18	0.207347	-0.472269	0.883434	0.546235	1	-0.296417	-2.57089	1.20195	0.735184	6	0.57773	-0.410095	1.43892	0.234532	8	0.428483	-0.448785	1.22588	0.32245
1364.para.1	TRIB1,TRIB2,TRIB3	5	5	0.620723	-0.681569	1.94121	0.343484	2	2.58481	0.817546	4.09172	0.00728167	2	1.14299	-0.627586	2.64992	0.18438	1	0.11839	-2.38916	2.06927	0.914613
1364.para.2	HUNK,MELK	15	30	-0.490372	-1.14086	0.121013	0.117311	1	-0.419954	-2.63898	0.979671	0.60673	7	0.241463	-0.645282	1.00159	0.568915	3	-1.18198	-2.50482	-0.182103	0.0180345
1369.para.1	BCL2L2-PABPN1,PABPN1	4	6	0.295164	-1.0145	1.52961	0.642504	0	0.679531	-4.19861	2.85417	0.675014	3	1.25897	-0.204953	2.5674	0.0870531	1	0.051588	-2.22656	1.65473	0.955562
1371.para.2	PPIA,PPIAL4A,PPIAL4C,PPIAL4D,PPIAL4E,PPIAL4F,PPIAL4G,PPIF	7	15	-0.378976	-1.32972	0.485862	0.397817	1	0.0271752	-2.33787	1.69948	0.978013	2	-0.132031	-1.76035	1.05709	0.845731	1	-1.07467	-3.29386	0.339998	0.153178
1376.para.1	ABTB2,BTBD11	14	29	-0.0751142	-0.758485	0.569083	0.822569	4	1.20812	-0.0161817	2.21011	0.0527499	2	-0.432045	-2.03154	0.691208	0.491595	5	-0.229097	-1.29272	0.652959	0.631035
1377.para.1	MANEA,MANEAL	8	3	1.04563	-0.191252	2.48186	0.0988905	0	1.86753	-3.05032	4.25944	0.326549	4	2.33775	0.909084	3.85173	0.00203105	4	0.880131	-0.706002	2.53547	0.274882
138.para.1	NONO,PSPC1	14	24	-0.0468892	-0.742856	0.616912	0.891429	3	1.02216	-0.342604	2.08789	0.128116	3	-0.107044	-1.43573	0.907788	0.851769	6	-0.0871319	-1.07908	0.771146	0.850306
1380.para.1	BZW1,BZW2	1	6	-0.943387	-3.27849	0.71156	0.287156	0	-0.157201	-5.09815	2.26934	0.918582	1	0.603387	-1.66305	2.17306	0.533972	0	-1.40894	-6.32068	0.87811	0.272655
1381.para.1	CHD1L,SMARCA1,SMARCA5	10	8	0.47621	-0.449052	1.43106	0.311221	0	-0.636191	-5.55307	1.65872	0.653202	0	-1.40313	-6.27041	0.702234	0.236901	7	1.01851	-0.0164871	2.04011	0.0536009
1385.para.1	MTCP1,TCL1A,TCL1B	0	1	-0.379506	-5.36271	2.5518	0.810819	0	1.82245	-3.16168	4.75603	0.347945	0	0.595813	-4.38763	3.5277	0.729441	0	0.649251	-4.3341	3.58092	0.707649
1389.para.1	USP20,USP33	1	5	-0.744939	-3.04662	0.924424	0.40309	1	1.56611	-0.759477	3.27985	0.156717	0	-0.414337	-5.29854	1.79713	0.768151	0	-0.852884	-5.74067	1.38194	0.522236
1389.para.2	USP2,USP21	0	2	-1.21237	-6.15025	1.33599	0.384643	0	1.09478	-3.864	3.73662	0.539299	0	0.0542775	-4.88857	2.62202	0.972595	0	-0.385342	-5.32007	2.15115	0.796967
1391.para.1	PAX2,PAX4,PAX5,PAX6,PAX8,PAX9	23	49	-0.276759	-0.801551	0.221719	0.280592	4	0.396561	-0.761739	1.31094	0.464166	4	-0.601819	-1.72881	0.26564	0.189255	11	-0.178021	-0.899155	0.461309	0.599277
1391.para.2	PAX3,PAX7	10	8	0.739449	-0.198213	1.70906	0.12138	1	0.963506	-1.37596	2.65885	0.36032	3	0.909806	-0.516077	2.12628	0.191815	4	0.738974	-0.566485	1.9225	0.250492
1392.para.1	ADAM12,ADAM15,ADAM19,ADAM20,ADAM21,ADAM28,ADAM29,ADAM30,ADAM33,ADAM7,ADAM8,ADAM9	2	7	-0.0653641	-1.85881	1.47811	0.936206	0	0.298961	-4.63016	2.72534	0.852069	1	0.675474	-1.68045	2.41002	0.514876	0	-0.596589	-5.53493	1.85875	0.684245
1393.para.1	ATXN7,ATXN7L1,ATXN7L2	4	10	-0.452939	-1.70824	0.63455	0.42597	0	0.279519	-4.58515	2.3677	0.853992	2	0.305015	-1.3535	1.56501	0.678267	2	-0.29331	-2.00622	1.01607	0.685522
1394.para.1	EIF4A1,EIF4A2,EIF4A3	13	29	-0.401187	-1.09626	0.244195	0.22752	1	-0.356091	-2.66781	1.16452	0.690169	1	-1.14857	-3.34124	0.194024	0.103688	10	0.205154	-0.574438	0.90652	0.589046
1395.para.1	ELL,ELL2,MARVELD2	1	1	1.06632	-1.46233	3.59503	0.371057	0	3.02638	-1.95795	5.96044	0.163813	0	0.819062	-4.16432	3.75078	0.641584	1	2.02624	-0.517081	4.56972	0.107168
1396.para.1	KLHDC7B,KLHL13,KLHL14,KLHL15,KLHL22,KLHL26,KLHL31,KLHL32,KLHL33,KLHL34,KLHL36,KLHL9	14	26	-0.0983814	-0.786218	0.554913	0.771073	1	-0.605361	-2.95515	1.03393	0.511647	5	0.136525	-0.910216	1.00295	0.778498	7	0.185017	-0.72072	0.976579	0.66935
1398.para.1	RAB11A,RAB11B,RAB14,RAB19,RAB25,RAB2A,RAB2B,RAB30,RAB39A,RAB39B,RAB43,RAB4A,RAB4B	29	45	0.0387805	-0.451563	0.51516	0.874698	5	0.341252	-0.769303	1.27328	0.519363	10	0.319409	-0.415293	0.962274	0.373764	6	-0.598532	-1.5406	0.180298	0.139343
14.para.1	USP44,USP49	3	18	-1.38114	-2.7375	-0.314257	0.00940384	0	-1.50726	-6.4035	0.724771	0.223839	1	-0.771249	-2.98619	0.630219	0.320438	1	-1.38247	-3.61653	0.0537422	0.0608431
1400.para.1	TFCP2,TFCP2L1,UBP1	7	16	-0.425722	-1.36147	0.417612	0.330032	1	0.313095	-1.95248	1.8026	0.73746	1	-0.764231	-2.9725	0.625209	0.321131	2	-0.659191	-2.29633	0.536705	0.306556
1403.para.1	MAPKBP1,WDR62	8	7	0.55065	-0.455187	1.57637	0.279082	2	1.92523	0.135134	3.37115	0.0370269	2	0.592986	-1.09619	1.92888	0.44535	3	0.665171	-0.76186	1.89332	0.331432
1406.para.2	DUOX1,DUOX2	3	3	0.267465	-1.3585	1.86781	0.735901	0	1.25953	-3.65154	3.62991	0.477517	0	-0.234928	-5.14041	2.11378	0.873404	2	0.709032	-1.30551	2.46147	0.457747
1410.para.1	PLCG1,PLCG2	10	17	-0.176332	-0.994215	0.595486	0.658169	2	1.14451	-0.532978	2.40749	0.158324	4	0.511092	-0.676898	1.49071	0.367108	3	-0.521435	-1.89915	0.571117	0.37225
1412.para.1	RSBN1,RSBN1L	14	21	0.0456238	-0.668743	0.736317	0.897985	3	0.618619	-0.900217	1.8545	0.393299	4	0.320164	-0.851274	1.27046	0.557739	3	-0.512373	-1.86532	0.540675	0.364951
1415.para.1	ATP2B1,ATP2B2,ATP2B3,ATP2B4	75	100	0.222871	-0.087589	0.529581	0.158377	10	0.676551	-0.0699548	1.321	0.0735424	13	-0.188192	-0.80864	0.351597	0.512136	33	0.314566	-0.10112	0.706016	0.134777
1419.para.1	FRMPD1,FRMPD3	6	5	0.915361	-0.297817	2.17651	0.137084	0	0.817874	-4.13239	3.29926	0.63492	2	0.961157	-0.827344	2.4976	0.26358	4	1.35882	-0.0245968	2.7105	0.053931
1422.para.1	ORMDL1,ORMDL2,ORMDL3	1	2	-0.221964	-2.62052	1.80479	0.829332	0	1.1788	-3.76537	3.741	0.509184	0	-0.0141277	-4.9522	2.53147	0.992782	1	0.680299	-1.72797	2.72068	0.529537
1424.para.1	DEFB104A,DEFB104B	16	31	-0.25193	-0.879792	0.335041	0.40698	1	-0.527362	-2.7998	0.986831	0.53917	8	0.456942	-0.360805	1.15883	0.254638	7	-0.121748	-1.01414	0.63051	0.765887
1427.para.1	HOXA11,HOXD11	10	20	-0.11641	-0.928345	0.64098	0.767737	3	1.15361	-0.237472	2.26492	0.096297	4	0.370971	-0.79881	1.31945	0.498544	2	-0.914294	-2.55792	0.291379	0.148808
1427.para.2	HOXA10,HOXA13,HOXA9,HOXB13,HOXB9,HOXC10,HOXC11,HOXC13,HOXC9,HOXD10,HOXD12,HOXD13	17	40	-0.354928	-0.961797	0.214339	0.22575	3	0.51185	-0.850707	1.56201	0.419882	7	0.168315	-0.707224	0.908622	0.684173	4	-0.882435	-2.02986	0.0177754	0.0551848
143.para.1	OR51A2,OR51A4,OR51A7,OR51F1,OR51F2,OR51G1,OR51G2,OR51I1,OR51I2,OR51L1,OR51T1	4	17	-0.653724	-1.84527	0.333933	0.204479	0	-0.646721	-5.53152	1.50011	0.633384	1	-0.581206	-2.79752	0.827364	0.466799	2	-0.3484	-1.97567	0.839962	0.598452
1431.para.1	RHBDF1,RHBDF2	7	7	0.38114	-0.686649	1.4661	0.478515	0	-0.312488	-5.19079	1.85761	0.825211	1	0.115495	-2.14968	1.67843	0.900092	5	1.02331	-0.170199	2.17378	0.0900362
1433.para.1	CLIC1,CLIC2,CLIC3,CLIC4	2	0	2.29795	-0.268257	7.24034	0.0817513	0					0					1	2.7678	-0.163841	7.75115	0.0633648
1434.para.1	CDX1,CDX2,CDX4	0	1	-0.650198	-5.63351	2.28138	0.676179	0	0.901933	-4.08236	3.83591	0.611279	0	0.434478	-4.5492	3.36695	0.797962	0	0.502481	-4.48109	3.43468	0.768589
1435.para.1	NABP1,NABP2	0	2	-0.873711	-5.84805	1.87916	0.56334	0	1.45858	-3.47236	3.9822	0.42548	0	0.435702	-4.52782	3.10584	0.794288	0	0.0747518	-4.91179	2.99742	0.96385
1438.para.1	RALGAPA1,RALGAPA2	15	11	0.685216	-0.11904	1.52155	0.0949759	0	0.118701	-4.74255	2.1879	0.936054	6	1.33509	0.292979	2.29713	0.0139149	5	0.577875	-0.58744	1.6328	0.313006
1440.para.1	TIMM8A,TIMM8B	0	1	0.843186	-4.14071	3.77619	0.632688	0	3.09699	-1.89154	6.04154	0.157177	0	1.94719	-3.03788	4.88312	0.321964	0	2.12436	-2.8613	5.06175	0.288201
1442.para.1	CTNNA1,CTNNA2,CTNNA3	27	32	0.291178	-0.232148	0.807255	0.272363	1	-0.293551	-2.49762	1.0759	0.719138	7	0.307025	-0.572632	1.05591	0.467437	8	-0.071468	-0.913144	0.659941	0.856056
1445.para.1	ALPK2,ALPK3	1	10	-1.53707	-3.77933	-0.0516964	0.0416174	0	-0.552788	-5.48463	1.8038	0.704343	1	-0.312271	-2.55651	1.17583	0.715559	0	-1.63065	-6.49364	0.449497	0.150497
1446.para.1	ATF3,JDP2	14	12	0.593747	-0.178517	1.37954	0.130866	2	1.38564	-0.372292	2.74475	0.110709	3	0.53735	-0.830384	1.63739	0.402534	6	0.702427	-0.333488	1.64171	0.173577
1448.para.2	MYBPC1,MYBPC2,MYBPC3	6	13	-0.268375	-1.31503	0.678553	0.586977	0	-0.147444	-5.01405	1.94577	0.917865	2	0.229619	-1.42074	1.45988	0.750692	1	-0.969347	-3.29672	0.591245	0.253644
145.para.1	CATSPER2,CATSPER4	13	10	0.598553	-0.244518	1.47378	0.163903	1	1.07195	-1.31149	2.77488	0.324295	3	0.829529	-0.575387	1.99697	0.223064	4	0.287344	-0.986996	1.41299	0.636555
1450.para.1	NRBP1,NRBP2	5	3	1.33593	-0.0680856	2.862	0.0620098	0	0.499115	-4.41922	2.928	0.759297	1	0.52954	-1.82278	2.36366	0.606362	4	2.10194	0.55498	3.72475	0.00864878
1452.para.1	TVP23A,TVP23B,TVP23C-CDRT4	3	11	-0.682377	-2.06939	0.453951	0.250705	0	-0.549837	-5.42548	1.58972	0.686489	1	-0.358487	-2.59333	1.10571	0.670621	1	-0.638388	-2.8721	0.823809	0.433234
1453.para.1	ARPC5,ARPC5L	3	4	0.599102	-0.95597	2.09744	0.431569	0	1.58924	-3.33175	3.96087	0.38994	1	1.18893	-1.12846	2.91139	0.26347	2	1.22059	-0.604982	2.88359	0.173304
1457.para.1	PEG10,ZCCHC5	1	5	-1.0427	-3.32969	0.587384	0.223506	0	0.645327	-4.23927	2.852	0.690412	0	-1.00606	-5.88635	1.18339	0.435365	1	-0.187952	-2.47843	1.44998	0.83762
1458.para.1	TAGLN,TAGLN2,TAGLN3	2	2	0.507863	-1.37177	2.38571	0.575206	0	1.47447	-3.49477	4.17994	0.428959	1	1.48324	-0.911059	3.50453	0.191513	0	0.0466386	-4.88175	2.56099	0.976141
1458.para.2	CNN1,CNN2,CNN3	2	6	-0.645089	-2.3562	0.741525	0.374821	0	0.305911	-4.59407	2.56449	0.845265	0	-0.942443	-5.81969	1.21866	0.465898	0	-1.32508	-6.20325	0.839269	0.280437
1460.para.1	BARX2,HHEX	2	0	1.92451	-0.713011	6.88222	0.163063	0					1	2.22823	-0.7058	7.21255	0.133232	1	2.78965	-0.143388	7.77357	0.061531
1460.para.2	BARHL1,BARHL2	8	19	-0.425519	-1.29477	0.359036	0.295095	1	0.408282	-1.84487	1.86482	0.662275	2	-0.283978	-1.89246	0.862558	0.661969	4	-0.176253	-1.34268	0.767836	0.732766
1465.para.1	TARS,TARS2,TARSL2	1	0	1.59518	-1.33901	6.57956	0.28588	1	4.22184	1.26386	9.21595	0.00727323	0					0
1466.para.1	TUBA1A,TUBA1B,TUBA1C,TUBA3C,TUBA3D,TUBA3E,TUBA4A,TUBA8,TUBAL3	33	42	0.208503	-0.2697	0.680271	0.38954	6	0.657572	-0.34215	1.51266	0.183768	6	-0.138078	-1.07379	0.633721	0.743459	10	-0.145312	-0.908757	0.528829	0.685544
1467.para.1	GLDN,MYOC,OLFM1,OLFM2,OLFM3,OLFM4	37	35	0.481984	0.0098236	0.9558	0.0454481	3	0.390094	-0.984729	1.45919	0.538068	8	0.358184	-0.468695	1.07211	0.373072	12	0.191512	-0.511627	0.830501	0.5781
1468.para.1	GPR171,GPR34,GPR82,GPR87,P2RY12,P2RY13,P2RY14	1	0	1.62759	-1.30497	6.61131	0.275529	0					0					1	2.60828	-0.326191	7.59277	0.0797095
1469.para.1	TOP3A,TOP3B	30	41	0.167449	-0.322898	0.648444	0.49903	2	-0.244178	-1.90771	0.958732	0.722029	12	0.632505	-0.0552661	1.25147	0.070045	11	0.163197	-0.556102	0.8068	0.640267
147.para.1	GRIA1,GRIA2,GRIA3,GRIA4,GRID1,GRID2,GRIK1,GRIK2,GRIK3,GRIK4,GRIK5	113	152	0.222815	-0.0326701	0.475967	0.0871217	9	0.266665	-0.502975	0.914891	0.471205	37	0.396233	0.0157738	0.752148	0.0415369	45	0.131206	-0.226958	0.470834	0.464643
1473.para.1	KCNF1,KCNG1,KCNG2,KCNG3,KCNG4,KCNS1,KCNS2,KCNS3,KCNV1,KCNV2	57	75	0.237756	-0.114023	0.58665	0.184109	5	0.175331	-0.862979	1.00989	0.714688	12	0.00838643	-0.647001	0.580478	0.978471	28	0.409341	-0.036165	0.83246	0.0709779
1473.para.2	KCNB1,KCNB2	15	12	0.729344	-0.0370026	1.51752	0.0620547	4	2.30239	0.995685	3.44205	0.00131548	3	0.504772	-0.869811	1.61681	0.433125	8	0.985371	0.0441683	1.8825	0.0406519
1475.para.1	CCL11,CCL13,CCL2,CCL7,CCL8	1	0	1.63097	-1.30021	6.61413	0.274236	0					0					1	2.38032	-0.551084	7.36357	0.108582
1476.para.1	TUBD1,TUBG1,TUBG2	23	41	-0.124054	-0.646458	0.378786	0.631823	3	0.224572	-1.13158	1.26183	0.713017	3	-0.793814	-2.09815	0.172959	0.115807	11	0.0492327	-0.639264	0.666507	0.88183
1479.para.1	DIRC2,FLVCR1,FLVCR2	19	26	0.0466831	-0.573882	0.652716	0.880752	0	-1.43533	-6.29446	0.609176	0.213249	5	0.234307	-0.807326	1.09385	0.630648	11	0.304191	-0.467819	1.01735	0.426001
1480.para.1	ZXDA,ZXDB	11	24	-0.351085	-1.10953	0.352802	0.3341	3	0.933122	-0.45903	2.04434	0.169795	1	-1.10586	-3.30494	0.255501	0.124941	6	-0.0755289	-1.06419	0.774252	0.869261
1486.para.1	TOR1A,TOR1B,TOR2A,TOR3A,TOR4A	11	12	0.551995	-0.303116	1.40431	0.202436	3	2.11908	0.619927	3.30459	0.00857696	2	0.466323	-1.19284	1.71639	0.532501	3	0.293212	-1.14439	1.47094	0.659101
1489.para.1	ATAD3A,ATAD3B	41	82	-0.227278	-0.623396	0.155001	0.246561	3	-0.584049	-1.92553	0.425987	0.28274	5	-0.871208	-1.8674	-0.0924077	0.0262978	23	0.0469519	-0.455678	0.513024	0.849233
1491.para.1	COPS6,PSMD7	4	17	-1.08362	-2.26807	-0.111824	0.0276749	1	-0.0658141	-2.31339	1.40837	0.940531	0	-1.85883	-6.70795	0.141809	0.0757369	3	-0.462823	-1.80967	0.587934	0.413399
1492.para.1	TRPM1,TRPM2,TRPM3,TRPM6,TRPM7	13	40	-0.554868	-1.2293	0.0610972	0.0784619	3	0.579558	-0.766963	1.60518	0.35776	3	-0.520094	-1.8274	0.45194	0.323108	5	-0.635571	-1.66779	0.200432	0.144663
1493.para.2	SLC25A16,SLC25A41,SLC25A42	8	11	0.125333	-0.850072	1.07126	0.79594	2	1.53966	-0.303203	2.9728	0.0937631	1	-0.101137	-2.33121	1.35333	0.906945	5	0.426676	-0.739057	1.48484	0.453195
1499.para.2	PDE4A,PDE4B,PDE4C,PDE4D	24	23	0.380968	-0.181289	0.951442	0.183489	2	0.487135	-1.15433	1.68114	0.508174	3	-0.296971	-1.62239	0.712464	0.594474	13	0.640497	-0.039726	1.29773	0.0643861
1499.para.3	PDE1A,PDE1B	8	5	1.11932	0.0373113	2.28088	0.0426634	0	0.431147	-4.52397	2.94235	0.794926	1	0.518714	-1.77207	2.15486	0.596374	5	1.50371	0.26731	2.74116	0.0184986
15.para.1	JPH1,JPH2,JPH3,JPH4	31	32	0.276901	-0.236944	0.790846	0.289377	4	0.511106	-0.705326	1.51739	0.37973	2	-0.826601	-2.42097	0.284473	0.160918	14	0.374751	-0.303914	1.00544	0.269314
150.para.1	DHRS3,HSD17B11,HSD17B13,RDH10,SDR16C5	14	23	-0.0779554	-0.774608	0.587761	0.820617	3	1.07879	-0.293842	2.16	0.112492	4	0.177637	-0.985084	1.11221	0.738673	7	0.00164741	-0.928399	0.819565	0.997013
1501.para.1	GRAP,GRB2	4	10	-0.633016	-1.8686	0.438427	0.254074	0	-0.767165	-5.64799	1.40152	0.564322	0	-1.46519	-6.32521	0.598033	0.204401	4	0.183434	-1.0676	1.26754	0.755314
1501.para.2	NCK1,NCK2	4	7	-0.261811	-1.58412	0.94187	0.674523	0	0.360398	-4.52723	2.56055	0.817717	1	0.284977	-1.97697	1.83049	0.760115	3	0.165196	-1.36201	1.51808	0.819371
1502.para.1	IGFBP1,IGFBP3,IGFBP4,IGFBP5,IGFBP6	1	0	1.17958	-1.75212	6.16295	0.435872	0					1	2.30507	-0.627761	7.28889	0.120266	0
1506.para.1	DRAM1,DRAM2	7	6	0.608401	-0.471925	1.71495	0.265294	1	0.821138	-1.5902	2.68827	0.451444	1	0.153611	-2.11964	1.73751	0.868869	4	1.03635	-0.261258	2.24609	0.11159
1508.para.1	CTNNB1,JUP	18	17	0.579353	-0.0995077	1.26669	0.0939542	2	1.10881	-0.592133	2.38333	0.176036	3	0.244419	-1.10338	1.30123	0.688789	8	0.611884	-0.289345	1.445	0.175066
1510.para.1	GBX1,GBX2,GSX2,HOXA1,HOXB1,HOXD1	13	18	0.255787	-0.496366	0.986458	0.497619	1	-0.0643251	-2.40493	1.61225	0.946876	2	-0.129379	-1.74954	1.04217	0.847351	7	0.5188	-0.445547	1.3872	0.276372
1510.para.2	HOXA2,HOXB2	8	18	-0.356397	-1.24634	0.452268	0.395925	0	-0.547729	-5.4342	1.58997	0.690584	1	-0.649918	-2.85723	0.734855	0.405198	2	-0.760877	-2.45922	0.481757	0.254322
1510.para.3	EVX1,HOXA3,HOXB3,HOXD3	2	3	-0.444562	-2.27992	1.23599	0.599726	0	0.941697	-3.98287	3.36073	0.584272	0	-0.466773	-5.37281	1.8866	0.74495	2	0.427596	-1.46481	2.13563	0.631864
1511.para.1	KCNRG,KCTD1,KCTD14,KCTD15,KCTD4,KCTD6,KCTD7	3	6	0.0640323	-1.38742	1.34215	0.924432	0	0.99347	-3.88163	3.14814	0.555529	1	0.591336	-1.67593	2.16164	0.541865	2	0.567731	-1.13744	1.94832	0.470161
1516.para.1	EIF4E1B,EIF4E2,EIF4E3	6	9	0.189842	-0.912051	1.24791	0.726679	2	1.46552	-0.286608	2.88946	0.0931668	1	-0.162152	-2.41867	1.36728	0.85458	2	0.0258448	-1.68868	1.39325	0.972734
152.para.1	IRF3,IRF4,IRF5,IRF6,IRF7,IRF8,IRF9	14	26	-0.118588	-0.800801	0.526213	0.722669	0	-1.60718	-6.46893	0.452475	0.154719	2	-0.657984	-2.26186	0.472871	0.283293	8	0.229098	-0.622231	0.982034	0.577685
152.para.2	IRF1,IRF2	7	9	0.112542	-0.911349	1.09949	0.82383	1	0.783197	-1.78157	2.60644	0.504646	1	0.0238868	-2.21146	1.49625	0.978434	4	0.416002	-0.881969	1.56424	0.505599
1520.para.1	KAT2A,KAT2B	19	34	-0.196179	-0.784044	0.364298	0.497259	1	-0.135428	-2.32986	1.21113	0.869774	2	-0.905136	-2.49419	0.195066	0.116883	10	-0.0125869	-0.775416	0.66748	0.972424
1523.para.1	CPSF3,CPSF3L	14	27	-0.216154	-0.902863	0.432041	0.518768	1	0.171246	-2.09343	1.6349	0.851633	4	-0.00720255	-1.1653	0.915393	0.98891	6	-0.0919549	-1.07088	0.740429	0.838531
1525.para.1	PGM1,PGM5	16	27	-0.0881191	-0.742376	0.540544	0.78566	4	0.899767	-0.347566	1.93608	0.145249	4	0.0891508	-1.06568	1.0093	0.864409	4	-0.513587	-1.69314	0.43866	0.309864
1526.para.1	WEE1,WEE2	9	10	0.296229	-0.625549	1.20444	0.521361	1	0.955674	-1.2898	2.44317	0.336406	1	-0.293218	-2.53053	1.17516	0.730575	4	0.393629	-0.878034	1.50774	0.518163
1529.para.1	STX11,STX19,STX1A,STX1B,STX2,STX3,STX4	13	21	0.0475807	-0.670883	0.731683	0.893427	3	1.65216	0.308262	2.69508	0.0197656	4	0.195383	-0.97131	1.1368	0.71548	4	-0.268126	-1.43602	0.675026	0.600395
1541.para.1	LEFTY1,LEFTY2	12	10	0.206798	-0.576294	1.01247	0.602664	0	-0.776485	-4.77523	0.706288	0.34082	2	0.124312	-1.43604	1.22473	0.848031	5	0.373069	-0.699394	1.30624	0.464995
1542.para.1	PMS1,PMS2	20	32	0.0367664	-0.549817	0.603928	0.900104	2	0.210026	-1.40483	1.36047	0.762649	5	0.0579535	-0.974636	0.90101	0.902336	6	-0.246018	-1.19862	0.554986	0.566829
1544.para.1	NAA15,NAA16	1	4	-0.281292	-2.61283	1.48524	0.767942	0	0.864305	-4.06046	3.23765	0.612238	1	0.927326	-1.40249	2.6863	0.375198	0	-0.45308	-5.36419	1.91973	0.753978
155.para.2	ROBO1,ROBO2,ROBO3	16	30	0.00958798	-0.62998	0.616164	0.975779	2	0.121568	-1.59401	1.37813	0.870368	4	-0.0844598	-1.23829	0.829912	0.868623	6	-0.0524164	-1.00802	0.752926	0.905097
1551.para.1	SNRPA,SNRPB2	0	3	-1.29556	-6.22283	1.17744	0.340539	0	1.34004	-3.59659	3.81254	0.459289	0	-0.0416733	-4.95911	2.37616	0.978233	0	-0.475429	-5.40515	2.02814	0.747288
1553.para.1	C5AR1,C5AR2,CMKLR1,FPR1,FPR2,FPR3,GPR1,GPR32,GPR33,LTB4R,LTB4R2,PTGDR2	36	39	0.32376	-0.126099	0.775012	0.157613	2	0.140829	-1.07754	1.13443	0.795925	14	0.756063	0.106848	1.35117	0.0236819	11	-0.1483	-0.884892	0.51429	0.671863
1558.para.1	SHC1,SHC2,SHC3	10	9	0.2162	-0.686016	1.13072	0.635618	0	-0.252347	-5.14117	1.93422	0.860977	0	-1.2768	-6.14524	0.829845	0.291515	9	0.870478	-0.0867499	1.8229	0.0739381
1562.para.1	SENP1,SENP2,SENP5	14	25	-0.0665849	-0.754129	0.585011	0.843823	3	1.02233	-0.346222	2.09259	0.129124	4	0.139307	-1.01791	1.06343	0.791349	6	0.00573371	-0.96995	0.838407	0.989932
1566.para.1	CTCF,CTCFL	5	2	1.64099	0.161742	3.3907	0.0296321	0	1.94792	-3.03166	4.71268	0.320835	3	2.37015	0.688066	4.1906	0.00718161	1	1.70153	-0.72792	3.78115	0.146955
1568.para.1	SPOP,SPOPL	3	5	0.251455	-1.26867	1.63401	0.728156	0	1.49296	-3.38884	3.68941	0.406551	0	-0.330697	-5.21191	1.86464	0.815426	3	1.03999	-0.530167	2.45841	0.180309
1569.para.1	SEMA5A,SEMA5B,SEMA6A,SEMA6B,SEMA6C,SEMA6D	16	10	0.701334	-0.0856915	1.53239	0.0809456	3	2.13815	0.664154	3.35121	0.00709326	1	-0.127688	-2.36455	1.3427	0.88312	9	0.730312	-0.218475	1.66868	0.128959
1572.para.1	CTXN1,CTXN2,CTXN3	1	0	1.47177	-1.46058	6.4554	0.326043	0					1	2.6312	-0.303197	7.61566	0.0771844	0
1582.para.1	VAMP1,VAMP2,VAMP3,VAMP4,VAMP8	1	0	1.79882	-1.13235	6.78197	0.226376	0					1	3.25253	0.320949	8.23585	0.0310578	0
1584.para.1	ZMYM2,ZMYM3,ZMYM4	25	51	-0.353637	-0.856209	0.125112	0.149513	3	0.276462	-1.05503	1.28268	0.64492	5	-0.508094	-1.51589	0.291422	0.230069	11	-0.398003	-1.11071	0.232371	0.224807
1585.para.1	PPP1R14B,PPP1R14C	0	1	-1.17835	-6.16169	1.75328	0.43636	0	0.330292	-4.65438	3.2652	0.844357	0	0.322251	-4.66155	3.25502	0.847904	0	-0.326091	-5.30969	2.60618	0.837722
1586.para.1	BEST2,BEST4	14	34	-0.261869	-0.927174	0.356103	0.413695	2	0.109668	-1.56262	1.33585	0.879573	3	-0.366646	-1.67589	0.610179	0.496503	5	-0.435662	-1.47714	0.415842	0.335952
1587.para.1	KAT5,KAT7	25	25	0.30922	-0.257438	0.875575	0.282853	2	0.366913	-1.33023	1.61758	0.627866	7	0.468649	-0.433026	1.25196	0.288655	11	0.278312	-0.485096	0.980813	0.460205
1589.para.1	PTGDR,PTGER1,PTGER2,PTGER3,PTGFR,PTGIR,TBXA2R	12	12	0.34017	-0.464555	1.14471	0.402699	0	-0.965662	-5.93141	1.55224	0.510762	2	0.253019	-1.38739	1.47371	0.724748	8	0.781943	-0.149636	1.66362	0.0971555
1590.para.2	CASP14,CASP3,CASP6	1	1	0.416196	-2.11762	2.94998	0.723067	0	2.39651	-2.58777	5.33046	0.242776	0	0.939399	-4.04407	3.87134	0.597726	0	0.41063	-4.57272	3.34227	0.80838
1591.para.1	DST,EPPK1,MACF1	21	33	0.0302125	-0.540754	0.581425	0.915554	4	0.618325	-0.590145	1.60873	0.288659	3	-0.46546	-1.77721	0.515762	0.383717	7	-0.0518744	-0.944338	0.711156	0.900412
1592.para.1	AWAT1,AWAT2,DGAT2,DGAT2L6,MOGAT1,MOGAT2,MOGAT3	1	0	0.580807	-2.35249	5.56482	0.71048	0					0					1	1.01506	-1.91884	5.99932	0.506076
1593.para.1	ACTR3,ACTR3B	14	28	-0.0201266	-0.709474	0.632315	0.952712	1	0.508594	-1.69962	1.88714	0.578764	5	0.474974	-0.567699	1.33555	0.342611	5	-0.0891682	-1.14619	0.788898	0.852733
1595.para.1	PRKCD,PRKCE,PRKCH,PRKCQ	22	28	0.278726	-0.303622	0.850984	0.343907	2	0.698334	-0.94543	1.88122	0.354692	5	0.192757	-0.845276	1.0452	0.68972	10	0.28021	-0.504771	0.991514	0.467086
1595.para.2	PRKCA,PRKCB,PRKCG	48	55	0.348115	-0.0562473	0.750149	0.0911799	4	0.390804	-0.789229	1.32939	0.479931	10	0.204968	-0.523047	0.836993	0.559258	26	0.530134	0.0254775	1.01121	0.0398075
1595.para.3	RPS6KB1,RPS6KB2	8	9	0.340023	-0.528937	1.22984	0.437	0	0.244597	-4.62377	2.34887	0.871807	3	0.79393	-0.334536	1.81926	0.153177	4	0.535632	-0.703317	1.62264	0.37075
1595.para.4	AKT1,AKT2,AKT3,SGK1,SGK2,SGK3	19	35	-0.217465	-0.802861	0.339979	0.449129	3	0.482281	-0.892168	1.53445	0.449114	3	-0.598754	-1.90701	0.375953	0.251428	9	-0.0569798	-0.845449	0.635541	0.87817
1595.para.5	PRKCI,PRKCZ	9	14	-0.0212436	-0.894403	0.806807	0.960428	0	-1.05375	-5.93403	1.11038	0.409501	2	-0.143173	-1.77739	1.0603	0.833935	6	0.482392	-0.535576	1.39417	0.333726
1598.para.1	NCOR1,NCOR2	23	37	-0.0354897	-0.57602	0.48596	0.895108	0	-2.07015	-6.94279	0.0305213	0.0545249	6	0.038449	-0.897297	0.811599	0.928863	13	0.249043	-0.426481	0.865959	0.454697
1602.para.1	JADE1,JADE2,JADE3	17	22	0.111832	-0.54854	0.758069	0.735918	0	-1.71513	-6.59926	0.441677	0.142054	3	-0.0732889	-1.4057	0.949164	0.899099	12	0.677631	-0.0796029	1.39038	0.078043
1602.para.2	BRD1,BRPF1,BRPF3	43	57	0.145361	-0.266653	0.550798	0.485886	6	0.588179	-0.369598	1.38238	0.210387	9	-0.0815439	-0.840379	0.566514	0.816621	18	0.140906	-0.430769	0.666788	0.616695
1602.para.3	MLLT10,MLLT6	1	1	0.0536347	-2.49417	2.60128	0.963759	1	2.95254	0.290621	5.61281	0.0322723	0	0.863806	-4.11987	3.79626	0.625039	0	-0.102835	-5.08629	2.82908	0.949379
1619.para.1	APH1A,APH1B	7	6	0.606575	-0.500968	1.75349	0.279922	2	2.02243	0.238653	3.49323	0.0292132	1	0.184879	-2.09141	1.78601	0.843524	2	0.489319	-1.23599	1.91777	0.538085
1625.para.1	CNOT7,CNOT8	3	3	0.282868	-1.28412	1.84915	0.712181	0	0.710208	-4.24366	3.26322	0.677391	0	-0.407148	-5.31151	1.93818	0.777727	2	0.818977	-0.98149	2.46504	0.342222
1626.para.1	ACHE,BCHE,CES1,CES2,CES3,CES4A,CES5A	14	34	-0.410651	-1.07446	0.206195	0.195786	2	-0.303047	-2.01917	0.979418	0.674296	1	-1.28971	-3.47986	0.0455988	0.0601874	8	-0.0270933	-0.866493	0.704936	0.945318
1626.para.2	CEL,NLGN1,NLGN2,NLGN3,NLGN4X,NLGN4Y	95	152	-0.0633334	-0.328788	0.197154	0.635711	12	0.237552	-0.425811	0.811174	0.460995	24	-0.0816867	-0.533301	0.325905	0.705402	38	-0.198017	-0.578287	0.157665	0.281768
1627.para.1	HNF4A,HNF4G	4	11	-0.166673	-1.40074	0.904062	0.769166	0	-0.442399	-5.35869	1.86508	0.760272	2	0.546114	-1.10898	1.79805	0.467396	1	-0.350077	-2.58978	1.12911	0.680156
1627.para.2	NR2E1,NR2E3,NR2F1,NR2F2,NR2F6,RXRA,RXRB,RXRG	71	91	0.167807	-0.156373	0.488034	0.308309	6	0.155923	-0.776568	0.915215	0.719027	23	0.426226	-0.0561644	0.868599	0.0816005	29	0.0598814	-0.391962	0.48378	0.788905
1627.para.3	NR2C1,NR2C2	13	8	0.936144	0.0530153	1.88059	0.0376672	1	0.854953	-1.62634	2.66599	0.448572	6	1.61295	0.510921	2.67827	0.00526957	5	0.722891	-0.455779	1.81788	0.217233
1630.para.1	ROCK1,ROCK2	27	52	-0.276727	-0.76229	0.187518	0.245793	4	0.219861	-0.968362	1.17022	0.688241	10	0.1884	-0.538829	0.819765	0.590366	10	-0.426593	-1.16517	0.217189	0.203012
1630.para.2	STK38,STK38L	3	6	-0.436486	-1.90113	0.854025	0.513737	0	-0.342317	-5.27848	2.06541	0.81951	2	0.552422	-1.14591	1.92139	0.47925	1	-0.613592	-2.95023	1.05558	0.502403
1630.para.3	LATS1,LATS2	10	9	0.602773	-0.312343	1.53711	0.194621	0	0.352314	-4.52904	2.51273	0.820682	2	0.412319	-1.25492	1.69142	0.58204	4	0.560143	-0.690695	1.66205	0.355322
1630.para.4	CDC42BPA,CDC42BPB,CDC42BPG	24	24	0.388775	-0.197936	0.976413	0.192722	3	0.692085	-0.75639	1.85073	0.318093	5	0.347928	-0.698556	1.21535	0.483038	14	0.662738	-0.053212	1.34234	0.0688418
1632.para.1	ELFN1,ELFN2,SLITRK2,SLITRK3,SLITRK4,SLITRK5,SLITRK6	1	2	0.111708	-2.31544	2.17823	0.916422	0	0.766102	-4.20339	3.47646	0.658776	0	-0.102036	-5.03364	2.42333	0.947121	1	1.08954	-1.34151	3.17396	0.333098
1634.para.1	ARMC10,ARMCX3	18	28	0.0783336	-0.53042	0.663894	0.795929	4	1.04823	-0.0934168	1.94712	0.0687602	5	0.128246	-0.883243	0.945463	0.78148	5	-0.200865	-1.22436	0.623947	0.655604
1640.para.1	PDZRN3,PDZRN4	8	7	0.174903	-0.852548	1.22038	0.736241	3	2.12855	0.413322	3.5997	0.0169482	1	0.389935	-1.87443	1.94304	0.680213	3	-0.0338013	-1.54613	1.2937	0.961815
1642.para.1	FBXO17,FBXO2,FBXO27,FBXO44,FBXO6,NCCRP1	5	5	0.371251	-0.871415	1.60733	0.547671	0	0.33036	-4.58653	2.69057	0.835774	1	0.45994	-1.83579	2.10172	0.6378	0	-0.848755	-5.7294	1.34342	0.519724
1643.para.1	TFDP1,TFDP2,TFDP3	1	4	-0.95709	-3.29837	0.819155	0.302238	1	1.14575	-1.26786	3.09367	0.305276	0	-0.606187	-5.50661	1.69152	0.664793	0	-1.30657	-6.248	1.15927	0.342472
1644.para.1	SGPP1,SGPP2	12	13	0.41433	-0.406156	1.23824	0.318685	0	-0.140128	-5.01539	1.99068	0.922681	2	0.208401	-1.44387	1.45022	0.773224	5	0.384861	-0.744825	1.39604	0.48197
1648.para.1	SPSB1,SPSB2,SPSB4	8	9	0.409565	-0.576242	1.3798	0.407441	1	1.67963	-0.565554	3.17244	0.119426	1	0.166562	-2.0733	1.64886	0.853591	4	0.576986	-0.70243	1.70311	0.352675
1651.para.1	CRTAP,P3H4	3	3	0.488228	-1.06502	2.04144	0.521368	0	1.74641	-3.18517	4.19099	0.355047	1	0.977391	-1.36369	2.79442	0.355648	0	-0.425038	-5.3275	1.91263	0.767276
1651.para.2	P3H1,P3H2,P3H3	7	11	0.318838	-0.67643	1.26458	0.516907	0	0.36014	-4.51438	2.48866	0.816024	3	0.758359	-0.63291	1.90246	0.257056	2	0.0977164	-1.56335	1.36471	0.892391
1660.para.1	EN1,EN2	7	11	-0.231148	-1.22803	0.711313	0.633011	0	-0.425307	-5.30171	1.72493	0.759416	3	0.564582	-0.818365	1.69276	0.386967	2	-0.815699	-2.50292	0.494304	0.236659
1662.para.1	PRPF19,SPAG16,TAF5L	17	27	-0.183707	-0.822552	0.430605	0.560856	3	0.0562079	-1.39287	1.22957	0.932091	3	-0.30896	-1.63129	0.692405	0.577062	10	0.162003	-0.634699	0.887373	0.676815
1668.para.1	ROPN1,ROPN1B,ROPN1L	17	26	0.0657984	-0.55715	0.662767	0.831481	3	0.353776	-1.05981	1.44697	0.586786	4	0.161148	-0.943609	1.02017	0.745015	6	-0.0323442	-0.986129	0.759947	0.940868
1669.para.1	OR4F15,OR4F16,OR4F17,OR4F21,OR4F29,OR4F3,OR4F4,OR4F5,OR4F6,OR4K1,OR4K13,OR4K14,OR4K15,OR4K17,OR4K2,OR4K5,OR4L1	5	1	0.926425	-0.699114	3.21139	0.281759	0	0.274721	-4.71067	3.21142	0.869713	0	0.794129	-4.19196	3.73257	0.651475	4	1.63529	-0.102209	3.97329	0.0657694
167.para.1	TUB,TULP1,TULP2	8	9	0.257998	-0.650036	1.1382	0.564119	0	0.259466	-4.58253	1.99239	0.854871	1	-0.0659679	-2.16941	1.1901	0.930781	4	0.670261	-0.487104	1.67549	0.230927
1672.para.1	ADSS,ADSSL1	1	1	1.40453	-1.13235	3.94181	0.247382	0	2.35417	-2.63563	5.30191	0.250075	0	1.47707	-3.50841	4.41402	0.431617	1	2.53651	-0.0902569	5.16585	0.0571908
1673.para.1	PHYHIP,PHYHIPL	9	10	0.352895	-0.586882	1.28356	0.454973	3	1.39613	-0.191537	2.69504	0.0801283	2	0.383055	-1.27707	1.64898	0.605898	2	-0.0835965	-1.80708	1.24775	0.910782
1674.para.1	CHST10,CHST11,CHST12,CHST13,CHST14,CHST8,CHST9	18	25	0.290069	-0.34925	0.915679	0.368474	1	0.51116	-1.69823	1.89589	0.577407	6	0.666797	-0.300728	1.49332	0.164085	9	0.514363	-0.316834	1.26954	0.214232
1675.para.1	MYL12A,MYL12B,MYL2,MYL5,MYL7,MYL9,MYLPF	3	4	0.421813	-1.13598	1.918	0.577968	1	2.15426	-0.270256	3.99971	0.0752236	0	-0.126411	-5.02838	2.18588	0.932313	1	0.653374	-1.68669	2.43785	0.525161
1676.para.1	ZFP14,ZFP30,ZFP82,ZNF140,ZNF181,ZNF19,ZNF302,ZNF331,ZNF383,ZNF461,ZNF527,ZNF529,ZNF565,ZNF566,ZNF570,ZNF582,ZNF583	1	2	-0.0529935	-2.50973	2.05072	0.960855	0	2.56331	-2.37206	5.10331	0.212561	1	1.22376	-1.2173	3.30804	0.283398	0	0.0207256	-4.91019	2.54332	0.989388
1679.para.1	RLIM,RNF6	0	1	-1.06694	-6.05015	1.86439	0.48307	0	0.912213	-4.07179	3.84548	0.607525	0	0.0187683	-4.96467	2.95063	0.990847	0	-0.0672042	-5.05056	2.86446	0.966998
168.para.1	PPM1H,PPM1J	0	1	-0.432558	-5.41573	2.49864	0.784175	0	2.62041	-2.36363	5.55378	0.210972	0	0.678627	-4.3047	3.61023	0.695872	0	0.287077	-4.69618	3.21849	0.86386
1686.para.1	RPS4X,RPS4Y1,RPS4Y2	1	1	0.383928	-2.24137	3.00908	0.756732	0	1.43071	-3.55497	4.36811	0.444183	0	-0.186577	-5.17052	2.74654	0.907723	1	1.1585	-1.47948	3.7962	0.360093
1694.para.1	GRAMD1A,GRAMD1B,GRAMD1C	11	13	0.47068	-0.387531	1.32639	0.278389	0	-0.521047	-5.453	1.83002	0.721541	3	0.660266	-0.728721	1.79347	0.318297	4	0.401979	-0.864188	1.50821	0.507688
1695.para.1	SAA1,SAA2,SAA4	21	22	0.361068	-0.259616	0.980606	0.252011	4	1.5105	0.300608	2.50609	0.0174187	3	-0.0766148	-1.40773	0.94434	0.894362	10	0.453225	-0.363281	1.20558	0.265216
170.para.1	MECOM,PRDM16	8	14	-0.122421	-1.02449	0.717443	0.778814	1	0.608382	-1.63818	2.08099	0.52398	2	0.00621495	-1.62006	1.19465	0.992796	4	0.0988271	-1.10569	1.10583	0.858809
171.para.1	RBPMS,RBPMS2	2	5	-0.182157	-2.02139	1.43432	0.828988	0	-0.0241877	-4.95577	2.38806	0.987524	1	0.651278	-1.69344	2.42767	0.527626	1	0.0314614	-2.44111	2.02251	0.976786
1713.para.1	GATA2,GATA3	9	24	-0.629715	-1.45976	0.124463	0.103507	1	-0.214178	-2.47675	1.27989	0.80731	1	-1.087	-3.28853	0.28008	0.134287	5	-0.463439	-1.53666	0.439177	0.330364
1713.para.2	GATA1,GATA4,GATA5	17	23	0.162149	-0.487132	0.793822	0.618556	1	-0.00695433	-2.31085	1.52877	0.994018	6	0.506964	-0.463818	1.33754	0.284332	6	0.0975835	-0.873454	0.927879	0.830533
1715.para.1	TNRC6A,TNRC6B	9	8	0.443427	-0.526192	1.42622	0.366093	1	0.929812	-1.35868	2.5343	0.361251	2	0.538909	-1.15032	1.86446	0.485575	6	0.660351	-0.472029	1.7467	0.244022
1716.para.1	RNF128,RNF13,RNF130,RNF133,RNF149,RNF150,RNF167	9	16	0.017205	-0.848042	0.833751	0.967624	1	0.751118	-1.64667	2.37334	0.479194	4	0.567526	-0.626743	1.56123	0.322415	1	-0.890172	-3.10816	0.52526	0.247627
1719.para.1	GABRA1,GABRA2,GABRA3,GABRA4,GABRA5,GABRA6,GABRE,GABRG1,GABRG2,GABRG3	90	61	0.756139	0.426459	1.09292	6.22531e-06	17	1.45934	0.845926	2.02629	1.25896e-05	22	0.815099	0.319828	1.27948	0.00169836	35	0.644075	0.201775	1.07166	0.00474581
1724.para.1	ZNF552,ZNF587B	0	1	-0.466591	-5.45031	2.46598	0.767233	0	3.4431	-1.54906	6.39666	0.1272	0	1.1524	-3.83248	4.08785	0.526363	0	0.584075	-4.40046	3.51866	0.734456
1724.para.2	ZIK1,ZNF132,ZNF154,ZNF17,ZNF211,ZNF256,ZNF304,ZNF416,ZNF417,ZNF418,ZNF419,ZNF530,ZNF547,ZNF548,ZNF549,ZNF551,ZNF584,ZNF587,ZNF671,ZNF772,ZNF773,ZNF776,ZNF792	18	20	0.312165	-0.341709	0.960183	0.345505	0	-0.969407	-5.84651	1.15178	0.449171	4	0.304731	-0.865233	1.2529	0.575643	13	0.783799	0.0455425	1.49069	0.0378898
1726.para.1	CAB39,CAB39L	0	1	-0.196886	-5.18009	2.73442	0.902514	0	3.28811	-1.69635	6.22252	0.139311	0	0.957258	-4.02619	3.88916	0.59142	0	0.566619	-4.41672	3.49824	0.741516
1728.para.1	VAV1,VAV2,VAV3	14	26	-0.0608177	-0.745858	0.58696	0.85654	1	0.0951173	-2.12783	1.50665	0.913748	3	-0.288205	-1.61055	0.715233	0.604137	5	-0.132747	-1.18728	0.740056	0.780469
173.para.1	IGLON5,LSAMP,NEGR1,NTM,OPCML	15	37	-0.399536	-1.04531	0.20382	0.197914	2	-0.287768	-1.94979	0.939694	0.676597	3	-0.548228	-1.86563	0.441062	0.303634	6	-0.461241	-1.4319	0.35574	0.283655
1732.para.1	ESYT2,ESYT3	2	2	0.435836	-1.48522	2.36235	0.639922	0	2.46102	-2.48544	5.04232	0.228125	0	0.539484	-4.38774	3.05001	0.743282	1	0.594574	-1.92033	2.75407	0.604513
1737.para.1	TRAF1,TRAF2,TRAF3,TRAF4,TRAF5,TRAF6	12	25	-0.323883	-1.05362	0.355938	0.356356	2	0.385426	-1.2995	1.63847	0.60928	2	-0.625665	-2.23201	0.511176	0.311844	6	-0.0708224	-1.03819	0.753757	0.874075
174.para.1	HBA1,HBA2,HBB,HBD,HBE1,HBG1,HBG2,HBM,HBQ1,HBZ	6	16	-0.681762	-1.6946	0.220707	0.141843	1	-0.229165	-2.48891	1.29443	0.794556	1	-0.790115	-3.00941	0.627092	0.311695	2	-0.792753	-2.44635	0.43528	0.223975
1742.para.1	LHFP,LHFPL1,LHFPL2,LHFPL4,LHFPL5	8	3	1.20574	0.0213257	2.61088	0.0459056	1	1.34447	-1.18671	3.45593	0.263317	2	1.10565	-0.710398	2.77117	0.211582	2	0.943625	-0.854543	2.58799	0.276485
1747.para.1	BAIAP2,BAIAP2L1,BAIAP2L2	6	4	0.127367	-1.10309	1.4427	0.839826	0	0.00164752	-4.89309	2.2762	0.999125	2	0.711518	-1.041	2.22527	0.389085	4	0.413521	-1.07985	1.90571	0.580386
1750.para.2	EHD1,EHD2,EHD3,EHD4	13	19	0.0357996	-0.71148	0.758604	0.923335	3	0.755401	-0.683051	1.92491	0.27507	3	0.000267833	-1.34404	1.04771	0.999639	4	-0.305634	-1.52908	0.706672	0.574628
1750.para.3	ITSN1,ITSN2	14	30	-0.309924	-0.977751	0.313825	0.335821	0	-0.878913	-5.72445	1.0993	0.47667	6	0.193811	-0.754498	0.988787	0.664055	5	-0.465009	-1.51091	0.392547	0.306083
1752.para.1	PPP2R2A,PPP2R2B,PPP2R2C,PPP2R2D	10	30	-0.315029	-1.09415	0.392987	0.392568	2	0.849098	-0.768401	2.00638	0.260336	2	-0.508803	-2.11026	0.618808	0.414599	3	-0.553845	-1.88457	0.464505	0.310374
1753.para.1	MMP1,MMP10,MMP11,MMP12,MMP13,MMP14,MMP15,MMP16,MMP17,MMP20,MMP24,MMP25,MMP27,MMP3,MMP8	8	22	-0.790571	-1.65946	-0.0128367	0.0462104	1	-0.291139	-2.52862	1.15275	0.731387	2	-0.733133	-2.34614	0.417892	0.234877	3	-0.902097	-2.25748	0.150073	0.0976027
1754.para.1	GFRA1,GFRA2,GFRA3	10	19	-0.166004	-0.979289	0.597368	0.67451	0	-0.958382	-5.83235	1.15102	0.452997	2	-0.281017	-1.9003	0.887709	0.669858	6	0.289045	-0.706489	1.16285	0.546247
1755.para.1	MMD,MMD2	0	2	-1.81485	-6.7793	0.861721	0.196931	0	1.24463	-3.72658	3.94802	0.494669	0	0.277281	-4.65051	2.78996	0.862375	0	-1.1262	-6.09709	1.59445	0.446167
1756.para.1	CAMSAP1,CAMSAP2	10	7	0.854036	-0.10406	1.85745	0.0803768	0	0.290345	-4.59915	2.50309	0.85158	0	-0.969549	-5.8392	1.15143	0.44566	6	1.24621	0.0827751	2.37176	0.0364766
1758.para.1	AREL1,ITCH,NEDD4L,SMURF1,SMURF2,WWP1,WWP2	65	113	-0.146706	-0.464862	0.16366	0.356726	5	-0.173685	-1.17972	0.618539	0.692957	14	-0.296578	-0.890909	0.221687	0.274922	29	-0.0952363	-0.531128	0.30955	0.65318
1758.para.2	HECW1,HECW2	14	17	0.192553	-0.550622	0.923743	0.606581	1	-0.283107	-2.76424	1.47466	0.783774	3	0.185244	-1.16141	1.23839	0.759669	5	0.0761237	-1.03965	1.042	0.884692
1759.para.1	TLR1,TLR10,TLR2,TLR3,TLR4,TLR5,TLR6,TLR7,TLR8,TLR9	6	13	-0.467234	-1.49697	0.461736	0.331052	0	-0.881602	-5.7445	1.19561	0.488481	1	-0.670686	-2.89148	0.754103	0.399275	2	-0.817245	-2.49476	0.443719	0.221091
1760.para.1	SLC7A10,SLC7A11,SLC7A13,SLC7A5,SLC7A6,SLC7A7,SLC7A8,SLC7A9	4	11	-0.460228	-1.70809	0.6227	0.416445	0	-0.726891	-5.63576	1.54582	0.600386	0	-1.38493	-6.2472	0.68663	0.238211	2	-0.406369	-2.11715	0.923964	0.574458
1762.para.1	FIGN,FIGNL1,IQCA1,IQCA1L,SPAST	2	10	-0.822877	-2.47743	0.434783	0.213293	0	0.412416	-4.44915	2.48554	0.789422	1	-0.12646	-2.36147	1.34303	0.884086	1	-0.582696	-2.81701	0.886001	0.478201
1765.para.1	PFKL,PFKM,PFKP	2	2	0.614718	-1.25323	2.48268	0.495481	0	1.46724	-3.48595	4.07897	0.427615	0	0.183467	-4.74351	2.69321	0.907657	1	0.994192	-1.40201	3.01876	0.364611
1767.para.2	SGSM1,SGSM2	8	7	0.440209	-0.571404	1.47227	0.389317	0	-0.96114	-5.85899	1.30946	0.470986	5	1.17892	-0.00384483	2.30034	0.0506983	2	0.159692	-1.5416	1.51212	0.832667
1768.para.1	RBM15,RBM15B	1	3	0.0812879	-2.29525	1.99528	0.936422	0	0.977264	-3.98037	3.5665	0.578766	0	0.00433599	-4.9258	2.46777	0.997771	1	1.06951	-1.30872	3.00931	0.32672
177.para.1	ATP9A,ATP9B	16	24	-0.0472152	-0.707583	0.590397	0.885612	2	0.149812	-1.57403	1.42501	0.842737	2	-0.510887	-2.11707	0.62702	0.415999	12	0.555866	-0.179328	1.24382	0.133879
1777.para.1	B4GALT1,B4GALT2,B4GALT3,B4GALT4,B4GALT5,B4GALT6	14	6	1.0057	0.103638	2.01513	0.0284512	1	1.06618	-1.45024	2.97926	0.362156	2	0.561077	-1.15032	1.95064	0.477233	9	1.46895	0.448565	2.54516	0.00508913
1782.para.1	ARNT,ARNT2	17	32	-0.182094	-0.793395	0.394299	0.541264	2	-0.247935	-2.02867	1.0118	0.735251	7	0.268205	-0.605367	1.00563	0.519462	5	-0.593393	-1.63161	0.246325	0.177579
1782.para.2	ARNTL,ARNTL2	4	5	0.27028	-1.09665	1.60253	0.687397	0	1.08946	-3.79381	3.29508	0.524881	1	0.932936	-1.36171	2.58154	0.361912	2	0.442992	-1.37242	2.01849	0.602094
1782.para.3	CLOCK,EPAS1,HIF1A,HIF3A,NPAS2,NPAS3,SIM1,SIM2	26	52	-0.207927	-0.70928	0.272432	0.400442	3	-0.0203072	-1.34963	0.984348	0.971945	4	-0.636195	-1.76435	0.232595	0.163969	14	0.0250281	-0.618911	0.609447	0.936017
1783.para.2	STEAP1,STEAP1B	12	29	-0.565601	-1.27994	0.0923523	0.0932563	2	0.448689	-1.15854	1.58582	0.528448	3	-0.420745	-1.73531	0.567406	0.436151	7	-0.306191	-1.21818	0.482515	0.463308
1784.para.1	FAM78A,FAM78B	5	7	-0.228875	-1.40719	0.886494	0.687406	0	0.00576824	-4.87301	2.1721	0.996889	1	-0.0234561	-2.27981	1.51074	0.979168	2	-0.23747	-1.94744	1.12538	0.747996
1788.para.1	FOXP1,FOXP2,FOXP4	18	40	-0.414257	-0.999831	0.135534	0.141901	3	0.330645	-1.04617	1.38327	0.598538	7	0.0409721	-0.829543	0.774456	0.919459	6	-0.63621	-1.58317	0.149283	0.117836
1789.para.1	SLCO1A2,SLCO1B1,SLCO1B3,SLCO1B7,SLCO1C1,SLCO2A1,SLCO2B1,SLCO3A1,SLCO4A1,SLCO4C1,SLCO5A1,SLCO6A1	10	12	0.230717	-0.627012	1.07085	0.590823	1	0.909352	-1.35256	2.40881	0.362257	0	-1.6468	-6.50363	0.398387	0.13862	7	0.728093	-0.247043	1.63886	0.137381
179.para.1	SIPA1L1,SIPA1L2,SIPA1L3	9	17	-0.122554	-0.988202	0.687132	0.77066	0	-0.345248	-5.21296	1.74484	0.803768	3	0.296604	-1.05635	1.36008	0.63058	4	0.0910529	-1.11763	1.09837	0.870154
179.para.2	RAP1GAP,RAP1GAP2	5	7	0.254478	-0.923671	1.37138	0.658558	1	1.16762	-1.23418	2.97518	0.292848	1	0.174599	-2.08288	1.71246	0.849301	2	0.503823	-1.19063	1.85004	0.515235
1790.para.1	MIER1,MIER2,MIER3	2	2	0.643702	-1.3587	2.77551	0.517431	0	1.90221	-3.05673	4.54974	0.326564	0	0.752048	-4.22235	3.50616	0.665227	2	1.45679	-0.581144	3.71606	0.15482
1797.para.2	NTNG1,NTNG2	17	34	-0.205221	-0.830877	0.390158	0.504026	0	-1.53766	-6.3919	0.48551	0.170324	4	-0.193422	-1.34204	0.713169	0.699302	10	0.0959347	-0.684571	0.800658	0.79959
1799.para.1	AMIGO1,AMIGO2,AMIGO3	13	16	0.0442771	-0.711722	0.783384	0.906747	2	0.71116	-1.02406	2.0498	0.379466	3	0.0468429	-1.30992	1.11415	0.938093	6	0.130898	-0.887988	1.03333	0.787928
1803.para.1	SP100,SP140	9	16	-0.277152	-1.13673	0.530688	0.505499	0	-1.66271	-6.54101	0.482059	0.15438	2	-0.337554	-1.96562	0.850869	0.610519	5	0.0765743	-1.01197	1.01311	0.880541
1804.para.1	TCF7L1,TCF7L2	15	38	-0.570535	-1.20224	0.0132287	0.0555768	0	-1.72595	-6.57734	0.279699	0.108567	4	-0.444998	-1.58467	0.443023	0.352029	7	-0.418721	-1.2951	0.323006	0.283152
1804.para.2	LEF1,TCF7	8	23	-0.612831	-1.48264	0.164921	0.125529	1	-0.174311	-2.47672	1.34487	0.847525	1	-1.00319	-3.20179	0.357129	0.169969	2	-0.91779	-2.54877	0.25835	0.137349
1805.para.1	FRMD4A,FRMD4B	14	27	-0.25494	-0.940583	0.391714	0.445034	1	-0.157805	-2.39779	1.28179	0.854937	4	0.0253054	-1.12568	0.937898	0.960853	7	-0.107096	-1.01737	0.684287	0.800857
1805.para.2	C1orf106,EZR,MSN,NF2,RDX	10	18	0.014861	-0.81981	0.807892	0.971142	1	0.430741	-1.87813	1.98141	0.659036	2	-0.0563669	-1.67912	1.12206	0.93396	5	0.16525	-0.955801	1.13124	0.755003
1806.para.1	DHX29,DHX30,DHX57	21	22	0.506193	-0.112077	1.12343	0.107768	3	1.20007	-0.183798	2.28403	0.0833763	3	0.0210581	-1.30959	1.04176	0.9712	9	0.674991	-0.161471	1.43834	0.109483
1809.para.1	AACS,ACSM1,ACSM2A,ACSM2B,ACSM3,ACSM4,ACSM5,ACSM6,ACSS1,ACSS2,ACSS3	34	52	0.0426641	-0.418073	0.492835	0.853994	1	-0.908062	-3.11089	0.457135	0.222813	4	-0.665087	-1.79314	0.203886	0.144174	23	0.559394	0.0278015	1.06393	0.0395101
1812.para.1	SLC5A1,SLC5A10,SLC5A11,SLC5A12,SLC5A2,SLC5A3,SLC5A4,SLC5A5,SLC5A6,SLC5A8,SLC5A9	5	11	-0.2183	-1.34203	0.787314	0.678296	0	0.0409304	-4.82486	2.13066	0.977767	2	0.256212	-1.39725	1.50464	0.724911	2	-0.0928066	-1.8076	1.21513	0.899881
1815.para.2	IMPDH1,IMPDH2	8	19	-0.254038	-1.13907	0.554776	0.546249	2	0.458506	-1.34492	1.88221	0.582413	2	-0.160451	-1.78215	1.01327	0.810933	3	-0.234401	-1.58605	0.824976	0.687519
1818.para.1	SH2D1A,SH2D1B	5	6	0.294285	-0.925398	1.48742	0.625697	0	0.434583	-4.44828	2.63543	0.782494	3	1.08849	-0.380434	2.38721	0.135389	2	0.292179	-1.43092	1.71257	0.708551
1822.para.1	PHRF1,SCAF11	3	9	-0.492682	-1.88975	0.669788	0.420694	0	0.351538	-4.51868	2.46659	0.819568	0	-1.1407	-6.00269	0.936286	0.35016	2	0.0102605	-1.65346	1.28644	0.98861
1825.para.1	TMC1,TMC2,TMC4,TMC7,TMC8	6	8	0.264447	-0.822695	1.30483	0.621397	0	0.0876363	-4.80713	2.30581	0.953929	3	0.861019	-0.544636	2.04678	0.207822	2	0.22291	-1.47595	1.55186	0.768032
1826.para.1	ZFAND5,ZFAND6	0	2	-1.58447	-6.52823	0.986451	0.247536	0	1.37422	-3.575	3.96335	0.452237	0	-0.0476443	-4.97511	2.46379	0.975351	0	-1.11256	-6.07671	1.56067	0.446655
1827.para.1	TCP10,TCP10L2	38	77	-0.291781	-0.6917	0.0909207	0.136685	4	-0.169575	-1.31225	0.704143	0.730533	12	0.0671645	-0.541376	0.594982	0.816553	14	-0.550432	-1.17879	0.00725281	0.0532221
1836.para.1	NOL4,NOL4L	16	32	-0.339047	-0.97315	0.258786	0.270432	1	-0.303229	-2.5183	1.08702	0.713217	4	-0.210342	-1.35371	0.687422	0.671431	6	-0.407227	-1.36491	0.395757	0.337775
184.para.1	DIXDC1,DVL1,DVL2,DVL3	1	2	-0.0977767	-2.50242	1.93755	0.925015	0	1.04132	-3.89975	3.60114	0.553329	1	1.14363	-1.28446	3.2051	0.310139	0	-0.160586	-5.08976	2.35641	0.916159
1842.para.1	FXR1,FXR2	30	44	0.0645213	-0.418332	0.534501	0.79024	2	0.126775	-1.51542	1.28426	0.856427	10	0.390853	-0.344994	1.03525	0.280732	16	0.259519	-0.360171	0.831699	0.399057
185.para.1	CYP3A4,CYP3A43,CYP3A5,CYP3A7,CYP4A11,CYP4A22,CYP4B1,CYP4F11,CYP4F12,CYP4F2,CYP4F22,CYP4F3,CYP4F8,CYP4V2,CYP4X1,CYP4Z1,TBXAS1	25	50	-0.243264	-0.750276	0.240505	0.328546	3	-0.00262196	-1.34304	1.02084	0.996434	5	-0.396316	-1.40783	0.408629	0.35917	12	-0.0109088	-0.692149	0.596556	0.973282
1854.para.2	ADIPOQ,C1QA,C1QB,C1QC,C1QTNF1,C1QTNF2,C1QTNF5,C1QTNF6,C1QTNF7,C1QTNF8	15	23	0.111161	-0.517361	0.724513	0.723133	1	0.246853	-1.15423	1.26618	0.674629	4	0.133986	-0.967121	1.01254	0.786533	5	0.00754656	-1.03792	0.862704	0.987301
1854.para.3	C1QTNF9,C1QTNF9B	35	47	0.179102	-0.28254	0.633579	0.443509	2	0.144177	-1.47235	1.28723	0.83439	11	0.441173	-0.264882	1.06636	0.208657	17	0.376915	-0.229807	0.940658	0.215722
1858.para.1	FAHD2A,FAHD2B	12	18	0.0639023	-0.704763	0.807089	0.867265	1	-0.0886779	-2.34995	1.42813	0.920953	3	0.0519215	-1.29593	1.10796	0.930806	5	0.183817	-0.899008	1.11212	0.718803
1860.para.1	TECR,TECRL	11	18	-0.253965	-1.04983	0.505482	0.515121	1	0.792476	-1.43719	2.22682	0.411464	2	-0.105628	-1.72647	1.06719	0.875565	4	-0.482718	-1.69424	0.528591	0.366461
1863.para.1	A2M,A2ML1,C3,C4A,C4B,C5,CD109,PZP	1	0	1.72705	-1.20443	6.71033	0.246082	0					0					1	2.60171	-0.330272	7.5852	0.0801849
1867.para.1	CYP2A13,CYP2A6,CYP2A7,CYP2B6,CYP2C18,CYP2C19,CYP2C8,CYP2C9,CYP2D6,CYP2E1,CYP2F1,CYP2J2,CYP2R1,CYP2S1,CYP2U1,CYP2W1	30	57	-0.383983	-0.85036	0.0633426	0.0931791	2	-0.797273	-2.40786	0.341221	0.189104	6	-0.434762	-1.35548	0.311097	0.271995	18	-0.100813	-0.68205	0.435823	0.720479
1868.para.1	SLC38A1,SLC38A2,SLC38A3,SLC38A4,SLC38A5,SLC38A6	8	5	0.776361	-0.343619	1.99535	0.175314	1	1.39541	-0.920869	3.10926	0.197789	3	1.24144	-0.258966	2.62737	0.0991753	4	0.638612	-0.791343	2.06197	0.371272
1869.para.1	TAF1,TAF1L	14	27	-0.0649946	-0.714415	0.549291	0.838204	1	-0.263359	-2.74054	1.40423	0.794611	1	-1.10909	-3.30223	0.235943	0.118994	9	0.318028	-0.435558	0.997615	0.389633
187.para.1	UBALD1,UBALD2	1	0	1.31498	-1.6212	6.30017	0.383382	0					1	2.11212	-0.830543	7.09995	0.156065	0
1871.para.1	ACSL3,ACSL4	0	3	-1.26721	-6.17538	1.0972	0.336078	0	1.28706	-3.64464	3.74844	0.473657	0	-0.102618	-5.0076	2.24647	0.945385	0	-0.411269	-5.31887	1.95068	0.776259
1872.para.1	HOXA4,HOXA5,HOXA6,HOXA7,HOXB4,HOXB5,HOXB6,HOXB7,HOXB8,HOXC4,HOXC5,HOXC6,HOXC8,HOXD4,HOXD8	35	50	0.177697	-0.279143	0.625329	0.441759	4	0.448974	-0.724323	1.3841	0.417135	13	0.600571	-0.0559832	1.19074	0.071491	14	0.130702	-0.51815	0.720672	0.680229
188.para.1	ILDR1,ILDR2	6	10	-0.120034	-1.1873	0.86719	0.814767	0	0.305616	-4.57468	2.45241	0.842975	1	-0.0695851	-2.29846	1.38316	0.936073	1	-0.803495	-3.09394	0.735993	0.341552
1881.para.1	EYA1,EYA2,EYA3,EYA4	29	60	-0.269152	-0.733675	0.174564	0.237667	3	0.00220546	-1.3353	1.00907	0.99698	9	-0.0180383	-0.774685	0.626603	0.959217	11	-0.298539	-0.989888	0.305019	0.346791
1889.para.1	IFFO1,IFFO2	12	11	0.505749	-0.330764	1.35545	0.233928	4	1.65901	0.307955	2.83438	0.0184506	4	0.762176	-0.470557	1.82784	0.20766	3	0.0479226	-1.34912	1.19556	0.939583
1890.para.1	FAM163A,FAM163B	11	28	-0.642098	-1.38639	0.0388893	0.0650399	0	-1.57201	-6.44658	0.525519	0.17576	3	-0.422765	-1.74112	0.572088	0.4365	6	-0.384536	-1.3695	0.45395	0.385902
1896.para.1	VAPA,VAPB	0	3	-1.45234	-6.35678	0.892031	0.258119	0	0.864123	-4.05491	3.25459	0.611259	0	-0.268441	-5.17171	2.07167	0.854625	0	-0.377227	-5.27886	1.95747	0.793822
1898.para.1	KRT10,KRT12,KRT13,KRT14,KRT15,KRT16,KRT17,KRT19,KRT24,KRT25,KRT26,KRT27,KRT28,KRT31,KRT32,KRT33A,KRT33B,KRT34,KRT35,KRT36,KRT37,KRT38,KRT39,KRT40	23	31	0.123862	-0.441656	0.679054	0.663846	2	-0.0609818	-1.71604	1.15569	0.930712	6	0.178021	-0.773309	0.97621	0.690543	10	0.175981	-0.598285	0.875461	0.640536
1899.para.1	DHX15,DHX33,DHX35,DHX40	29	32	0.273211	-0.25243	0.796449	0.306205	7	1.36475	0.432507	2.1788	0.00573249	9	0.538896	-0.254955	1.24077	0.173043	9	-0.0245305	-0.833033	0.693349	0.949131
1899.para.2	DHX16,DHX38,DHX8	19	38	-0.343947	-0.913873	0.192779	0.212323	2	-0.120674	-1.70283	0.95354	0.849288	5	-0.256628	-1.25391	0.532156	0.550896	7	-0.287872	-1.14605	0.427299	0.451252
1901.para.1	PITPNM1,PITPNM2	54	78	0.0477087	-0.319858	0.409568	0.797423	4	-0.271499	-1.41856	0.623556	0.581798	14	0.114581	-0.495831	0.655428	0.697826	21	-0.10195	-0.63003	0.386271	0.690546
1901.para.2	PITPNA,PITPNB	9	14	0.0595561	-0.810241	0.883343	0.889146	1	1.07851	-1.15184	2.52042	0.280518	2	0.0373476	-1.59401	1.23402	0.957106	3	-0.131508	-1.5098	0.964365	0.828135
191.para.1	BTRC,FBXW11	14	7	1.34821	0.423769	2.37583	0.00391247	0	0.757018	-4.12069	2.92903	0.643738	2	0.968256	-0.748495	2.37632	0.237819	7	1.40397	0.268436	2.57259	0.0160696
1910.para.1	SYNGR1,SYNGR2,SYNGR3,SYNGR4	1	1	0.626776	-1.89679	3.15035	0.592957	0	2.79368	-2.19839	5.74701	0.190204	0	0.861203	-4.12375	3.79682	0.626234	1	1.61261	-0.902577	4.12779	0.184311
1911.para.1	CHP1,CHP2,CIB2,CIB3,CIB4,PPP3R1,PPP3R2	7	10	0.299607	-0.707291	1.259	0.547173	1	1.53508	-0.723048	3.0424	0.150561	1	-0.0401126	-2.27303	1.42221	0.963408	4	0.492623	-0.77946	1.59616	0.42052
1916.para.2	ARAF,BRAF,KSR1,RAF1	38	55	0.095258	-0.335606	0.517127	0.661221	4	0.52372	-0.616494	1.40913	0.331866	11	0.171863	-0.521496	0.778848	0.607458	12	-0.195393	-0.878102	0.411025	0.542081
1916.para.3	MAP3K10,MAP3K9	14	22	-0.286984	-0.997048	0.393617	0.411262	0	-1.30454	-6.1826	0.811038	0.284351	3	-0.260203	-1.59439	0.7659	0.6465	7	-0.2164	-1.1492	0.608895	0.619684
1916.para.4	MAP3K12,MAP3K13	29	27	0.561026	0.0179345	1.10812	0.0429415	2	0.332125	-1.29287	1.50107	0.64129	10	0.68013	-0.0961216	1.38462	0.0835204	9	0.306166	-0.518876	1.04845	0.44881
1917.para.1	IFRD1,IFRD2	1	1	-0.21383	-2.72484	2.29717	0.853258	0	0.848825	-4.13534	3.78251	0.630651	1	1.89315	-0.904081	4.69446	0.173623	0	-0.328718	-5.31209	2.603	0.836372
1918.para.1	IPO13,TNPO3	9	11	0.122641	-0.794542	1.02124	0.788737	2	0.498354	-1.24605	1.88294	0.534584	2	0.0854276	-1.56945	1.33494	0.905057	4	0.178263	-1.06204	1.25844	0.760258
1919.para.1	SET,SETSIP	1	8	-1.06786	-3.32217	0.45671	0.185686	0	0.617789	-4.25562	2.75164	0.6998	1	0.222748	-2.02891	1.74184	0.808433	0	-1.26562	-6.13529	0.852201	0.298191
1919.para.2	TSPYL1,TSPYL4,TSPYL5,TSPYL6	1	1	0.917918	-1.59289	3.42873	0.434494	0	2.60149	-2.38259	5.53494	0.213489	1	2.11784	-0.403208	4.63889	0.0911756	0	0.621065	-4.3622	3.55252	0.719064
1921.para.3	LRCH1,LRCH2,LRCH4	2	1	1.27806	-0.910456	3.82789	0.251134	1	3.10567	-0.465876	6.68271	0.0954391	1	2.26243	-0.405921	4.93148	0.0902472	0	1.46193	-3.5218	4.39454	0.435334
1932.para.1	PPP3CA,PPP3CB,PPP3CC	9	14	-0.0909561	-0.974734	0.743044	0.833058	0	-1.28558	-6.17051	0.889095	0.301851	3	0.17028	-1.19694	1.25935	0.78296	2	-0.577304	-2.23037	0.64933	0.385385
1942.para.1	KLC1,KLC2,KLC4	4	1	1.52514	-0.208504	3.8573	0.0863397	0	1.86403	-3.12074	4.79918	0.33912	2	2.34715	0.297554	4.76465	0.0262994	1	0.811902	-1.69967	3.32347	0.488027
1957.para.1	CDK14,CDK15,CDK16,CDK17,CDK18	5	11	-0.592854	-1.72478	0.425696	0.258548	0	0.357544	-4.50543	2.43685	0.815684	2	0.276141	-1.38294	1.53539	0.706535	2	-0.774755	-2.4728	0.546147	0.26692
1962.para.1	EXOC6,EXOC6B	1	0	1.12048	-1.81106	6.10378	0.460329	0					0					0
1964.para.1	RALGDS,RGL1,RGL2,RGL3	5	3	0.341675	-1.02257	1.84117	0.625286	0	1.28893	-3.62654	3.67892	0.469729	1	1.36322	-0.998664	3.22525	0.21772	3	0.144527	-1.4553	1.75945	0.85449
1965.para.1	ADAMTS1,ADAMTS10,ADAMTS14,ADAMTS15,ADAMTS16,ADAMTS17,ADAMTS18,ADAMTS19,ADAMTS2,ADAMTS3,ADAMTS4,ADAMTS5,ADAMTS6,ADAMTS8	19	26	0.0608262	-0.564353	0.672327	0.84633	5	0.626353	-0.480225	1.58616	0.248575	3	-0.336959	-1.66487	0.676175	0.545267	6	-0.0896184	-1.06179	0.740722	0.841779
1969.para.1	PHF20,PHF20L1	4	6	0.253447	-1.04815	1.46947	0.687093	1	1.55748	-0.793485	3.26226	0.163288	1	0.338115	-1.93881	1.92577	0.722088	2	0.52854	-1.17377	1.90545	0.499021
1972.para.1	RNF20,RNF40	6	8	0.102115	-0.980265	1.13881	0.847448	0	-0.38158	-5.27418	1.85185	0.788762	2	0.51284	-1.16197	1.81707	0.501006	4	0.566852	-0.68893	1.68844	0.352608
1974.para.1	CRK,CRKL	12	12	0.20647	-0.56458	0.968197	0.592362	0	-0.216531	-4.91585	1.42859	0.853998	4	0.427178	-0.707852	1.36855	0.422333	6	0.362447	-0.651046	1.25284	0.457798
1975.para.1	HSF1,HSF2,HSF4	4	9	-0.199753	-1.46047	0.925531	0.734045	1	0.606936	-1.67844	2.19384	0.536887	0	-1.20752	-6.073	0.888098	0.321046	2	0.15578	-1.51785	1.45992	0.832534
1978.para.1	PPM1A,PPM1N	13	5	1.19474	0.218316	2.30339	0.0158432	1	1.19533	-1.61894	3.35942	0.386122	4	1.65811	0.329569	2.93312	0.0164647	6	1.04784	-0.180337	2.30362	0.0933162
198.para.1	NACC1,NACC2,ZBTB12,ZBTB22,ZBTB26,ZBTB34,ZBTB37,ZBTB43,ZBTB45,ZBTB6,ZBTB9	26	33	0.25231	-0.285304	0.782219	0.35401	3	0.383378	-1.00347	1.47462	0.549708	5	-0.0204979	-1.05211	0.819764	0.965017	11	0.365001	-0.366322	1.02806	0.313434
1980.para.1	UBE3B,UBE3C	13	24	-0.0768437	-0.788437	0.594523	0.825569	2	0.731517	-0.893257	1.90427	0.328047	3	-0.178956	-1.5047	0.831741	0.75189	4	-0.367747	-1.54083	0.575118	0.469296
1982.para.1	GREM1,GREM2	1	6	-1.34131	-3.65764	0.323799	0.120647	0	0.679106	-4.20586	2.87685	0.676488	0	-0.888134	-5.76817	1.28987	0.497338	1	-0.76642	-3.12921	0.9885	0.416982
1985.para.1	SP1,SP3,SP4	7	11	0.152621	-0.854574	1.10858	0.757888	0	0.164601	-4.70009	2.24882	0.912263	2	0.389705	-1.26688	1.64442	0.598598	4	0.565522	-0.665563	1.63342	0.341846
1985.para.2	KLF10,KLF11,SP7,SP8,SP9	22	22	0.461576	-0.150244	1.0753	0.138312	1	0.15868	-2.10212	1.62153	0.861861	6	0.56175	-0.408102	1.39324	0.237582	8	0.17573	-0.70644	0.966707	0.680452
1985.para.3	KLF13,KLF14	5	5	0.336602	-0.91987	1.59208	0.590865	1	1.42267	-1.24648	3.42568	0.268491	3	1.05721	-0.449626	2.42582	0.157048	1	0.243998	-2.05273	1.90059	0.799181
1990.para.1	ARID4A,ARID4B,ARID5B	21	15	0.8651	0.161375	1.60019	0.0158419	0	-0.571567	-5.44761	1.56577	0.67395	6	1.15978	0.12035	2.0994	0.0301766	15	1.34957	0.555821	2.15693	0.000976019
1992.para.1	PJA1,PJA2	1	2	-0.275083	-2.6893	1.77677	0.791603	0	1.49775	-3.4489	4.08175	0.418259	0	0.207641	-4.7244	2.73469	0.896242	1	0.492222	-1.92791	2.5531	0.648315
1994.para.1	MAGOH,MAGOHB	2	3	0.11452	-1.70679	1.77926	0.892588	1	2.18395	-0.284236	4.15135	0.0766068	0	-0.162643	-5.07166	2.19953	0.913225	1	0.555669	-1.78456	2.3705	0.586423
1997.para.1	HNRNPAB,HNRNPD	4	6	0.0813544	-1.22598	1.30507	0.897135	0	-0.313268	-5.23647	2.04021	0.832813	1	0.264989	-2.00398	1.83934	0.777494	2	0.500018	-1.21373	1.90036	0.525484
1997.para.2	HNRNPA0,HNRNPA1,HNRNPA1L2,HNRNPA2B1,HNRNPA3	8	23	-0.416011	-1.27172	0.34704	0.294129	0	-0.838697	-5.69261	1.17992	0.505918	5	0.392091	-0.657563	1.26626	0.433192	3	-0.363403	-1.69057	0.65109	0.512932
1999.para.1	SLC27A1,SLC27A2,SLC27A3,SLC27A4,SLC27A5,SLC27A6	4	6	-0.0480884	-1.34795	1.16153	0.938297	1	1.89735	-0.400752	3.52839	0.0925418	0	-0.837104	-5.71249	1.3193	0.522437	1	-0.143375	-2.41384	1.43151	0.873489
2004.para.1	ALPI,ALPL,ALPP,ALPPL2	32	47	0.0360899	-0.429923	0.490943	0.877487	3	0.299386	-1.02144	1.27777	0.614036	5	-0.31136	-1.30668	0.470367	0.463612	16	0.173047	-0.440719	0.736248	0.5667
2005.para.1	A1CF,RBM46,RBM47	37	73	-0.178732	-0.594013	0.220438	0.384247	1	-1.03332	-3.22538	0.29627	0.147187	7	-0.511141	-1.35452	0.177346	0.155331	19	0.04162	-0.498881	0.535262	0.874391
2005.para.2	HNRNPR,SYNCRIP	4	22	-0.870013	-2.04428	0.0830051	0.0755145	0	-0.229116	-5.08056	1.78218	0.868961	0	-1.80504	-6.65325	0.188706	0.0863448	4	-0.00837651	-1.18664	0.950509	0.987445
2010.para.1	SLC9B1,SLC9B2	15	27	-0.0370825	-0.710541	0.607947	0.911434	4	0.759709	-0.446722	1.76039	0.198001	1	-1.00107	-3.19607	0.349116	0.16793	7	0.0590374	-0.854287	0.856193	0.891418
2011.para.1	GPR45,GPR63	2	2	-0.298054	-2.17909	1.5839	0.741842	0	0.0402403	-4.95114	3.118	0.980616	1	1.67386	-0.733766	3.71459	0.148819	1	0.159183	-2.29994	2.29005	0.88429
2012.para.1	BMP10,BMP2,BMP4,BMP5,BMP6,BMP7,BMP8A,BMP8B,GDF1,GDF2,GDF3,GDF6,GDF7	26	40	0.0235992	-0.47807	0.511202	0.925149	1	-1.16813	-3.39407	0.248761	0.117599	8	0.231585	-0.530105	0.888382	0.527061	16	0.469301	-0.147823	1.04258	0.131824
2013.para.1	SULT1A1,SULT1A2,SULT1A3,SULT1A4,SULT1B1,SULT1C2,SULT1C3,SULT1C4,SULT1E1,SULT2A1,SULT4A1,SULT6B1	17	14	0.541129	-0.184091	1.28195	0.143139	4	1.48266	0.20252	2.5737	0.0254938	5	0.824643	-0.26649	1.77342	0.129522	5	0.0226505	-1.11795	1.01536	0.966301
2014.para.1	CFL1,CFL2,DSTN	2	3	-0.136806	-1.98548	1.57004	0.874002	1	1.71967	-0.862531	3.9037	0.170766	1	1.00702	-1.34213	2.83824	0.344738	0	-1.29009	-6.24854	1.30237	0.365596
2015.para.1	NXF1,NXF2,NXF2B,NXF3	1	4	-0.843732	-3.15659	0.864475	0.348608	0	0.255289	-4.70808	2.83731	0.876318	1	0.38749	-1.91641	2.08079	0.692071	0	-0.991437	-5.88362	1.26598	0.452044
2017.para.1	ING2,ING4,ING5	1	8	-1.37145	-3.6313	0.168758	0.0846043	1	1.04511	-1.29866	2.70938	0.325019	0	-1.06779	-5.93746	1.05344	0.394167	0	-1.61227	-6.49185	0.548123	0.172416
2020.para.1	FRG2,FRG2B,FRG2C	37	55	0.0840595	-0.349414	0.506957	0.700115	6	0.995078	0.0346573	1.7821	0.0430673	12	0.292272	-0.36976	0.874977	0.367684	14	-0.0217995	-0.655593	0.546976	0.942841
2021.para.1	BHLHE40,BHLHE41	7	12	-0.0784156	-1.0586	0.832519	0.868462	0	-0.0604525	-4.93799	2.06374	0.967027	3	0.496937	-0.872666	1.60031	0.437832	3	-0.105571	-1.52252	1.04537	0.867405
2024.para.1	U2AF2,UHMK1	1	5	-0.83353	-3.1165	0.787686	0.334697	1	1.90298	-0.387256	3.53982	0.090762	0	-0.761981	-5.64674	1.44459	0.569934	0	-1.04118	-5.92109	1.14611	0.416988
2028.para.3	MID1,MID2,TRIM36,TRIM46,TRIM67,TRIM9	32	44	0.149378	-0.329516	0.61901	0.536875	2	-0.0449475	-1.67243	1.12018	0.947431	9	0.234572	-0.54081	0.907152	0.530529	14	0.196288	-0.46448	0.800997	0.546165
2030.para.1	ABCG1,ABCG2,ABCG4,ABCG5,ABCG8	0	1	-0.209417	-5.19421	2.7258	0.896374	0	2.015	-2.97774	4.96998	0.309809	0	0.654605	-4.33247	3.59549	0.70611	0	0.997911	-3.98972	3.94018	0.578094
2031.para.1	OSBPL10,OSBPL11,OSBPL9	6	8	0.389308	-0.72644	1.46442	0.481655	1	1.76368	-0.555617	3.3737	0.116213	3	1.16848	-0.252825	2.38056	0.0996815	1	-0.367719	-2.71428	1.29388	0.694675
2031.para.2	OSBPL5,OSBPL8	4	3	0.502644	-0.965363	2.05563	0.497329	1	0.563145	-1.98941	3.15083	0.636648	1	0.972682	-1.41115	2.86064	0.369724	2	0.730392	-1.16679	2.45403	0.421709
2034.para.1	RASL11A,RASL11B,RASL12,RERG,RERGL,RHEB,RHEBL1	2	1	0.717627	-1.34214	3.1442	0.489409	1	1.20316	-1.37066	3.77701	0.326473	1	1.40073	-1.15013	3.95131	0.251713	0	0.306921	-4.67697	3.23991	0.854869
2035.para.1	MDM2,MDM4	3	3	0.0653902	-1.49874	1.63177	0.93185	1	1.59197	-0.93631	3.644	0.190271	0	-0.484643	-5.39248	1.87218	0.735439	2	0.561054	-1.27216	2.2385	0.5188
2041.para.1	SERP1,SERP2	1	2	0.311008	-2.1695	2.49534	0.781018	0	1.50327	-3.47144	4.25728	0.42249	1	1.45453	-1.0201	3.60247	0.216882	0	-0.149483	-5.13569	2.77491	0.926472
2044.para.1	HABP4,SERBP1	14	15	0.372728	-0.37601	1.11897	0.325238	3	1.18577	-0.261238	2.38107	0.100812	2	-0.0251997	-1.65153	1.16119	0.97068	4	0.0620388	-1.14713	1.06927	0.911093
2049.para.1	PRPS1,PRPS1L1,PRPS2,PRPSAP1,PRPSAP2	16	14	0.684639	-0.052636	1.43187	0.0685461	0	-0.113801	-4.97339	1.93977	0.936407	7	1.22863	0.273576	2.10275	0.0134823	6	0.562649	-0.502527	1.51881	0.284227
205.para.1	ERI1,ERI3	1	0	0.953365	-1.97839	5.93676	0.533198	0					0					1	1.60202	-1.33038	6.58567	0.2834
2050.para.1	KDM6A,KDM6B,UTY	23	30	0.377629	-0.185931	0.930413	0.186356	1	-0.0082555	-2.2932	1.46242	0.992741	11	0.907238	0.175819	1.57164	0.0166253	5	-0.181869	-1.22094	0.671702	0.695513
2055.para.1	SLC35F1,SLC35F2	0	1	-0.471577	-5.45483	2.45982	0.764646	0	2.31829	-2.66626	5.25291	0.255025	0	0.527141	-4.45638	3.45922	0.758111	0	0.333086	-4.65033	3.2649	0.842967
2062.para.1	KDM4D,KDM4E	1	0	3.29507	0.358639	8.28036	0.0293556	0					0					1	4.51559	1.57	9.50462	0.00447222
2062.para.2	KDM4A,KDM4B,KDM4C	27	23	0.583549	0.0167644	1.15938	0.0436211	9	2.08524	1.19957	2.89678	2.10101e-05	6	0.623157	-0.348352	1.45503	0.19346	9	0.349495	-0.48621	1.10625	0.395523
2068.para.1	DCAF8,DCAF8L1,DCAF8L2	1	2	-0.450637	-2.85679	1.58531	0.661317	0	0.970918	-3.97127	3.52843	0.577719	1	0.940123	-1.46	2.96951	0.390555	0	-1.08685	-6.03893	1.51852	0.449218
2069.para.1	PRH1,PRH2	7	13	0.0351642	-0.951543	0.953191	0.94153	0	-0.629814	-5.52512	1.57781	0.648008	4	0.697638	-0.52416	1.73713	0.241378	2	-0.245381	-1.91164	1.01689	0.726251
207.para.1	CCT6A,CCT6B	4	3	0.60141	-0.912117	2.26174	0.435474	0	1.05997	-3.8654	3.54373	0.543766	1	1.25798	-1.13283	3.18875	0.25854	2	0.991084	-1.00521	2.98752	0.315037
2071.para.1	GPATCH8,ZNF804A,ZNF804B	11	10	0.456608	-0.404931	1.32736	0.295495	0	-0.566061	-5.48254	1.73976	0.691909	3	0.606308	-0.787982	1.75415	0.359439	3	0.126679	-1.27493	1.28009	0.842802
2073.para.1	DEDD,DEDD2	10	13	0.0932476	-0.772991	0.93802	0.829097	1	0.0891285	-2.35075	1.83447	0.931662	0	-1.46719	-6.32278	0.570687	0.198569	9	0.849657	-0.0684635	1.73307	0.0688608
2075.para.1	PPP2R5A,PPP2R5B,PPP2R5C,PPP2R5D,PPP2R5E	69	81	0.30273	-0.0259372	0.629954	0.0708963	7	0.535974	-0.334779	1.26059	0.210022	17	0.248122	-0.307215	0.747358	0.365695	27	0.262522	-0.189097	0.688751	0.247891
2076.para.1	ANKRD34A,ANKRD34B,ANKRD34C	12	24	-0.202034	-0.947418	0.494774	0.57624	1	-0.373321	-2.61119	1.07699	0.65715	3	-0.153222	-1.48033	0.85912	0.787587	5	-0.225375	-1.30371	0.675347	0.642844
2078.para.1	DDX19A,DDX19B,DDX25	10	10	0.351045	-0.541919	1.24266	0.435566	2	1.4783	-0.325691	2.91317	0.0996528	4	1.00729	-0.223997	2.07641	0.102266	2	-0.150787	-1.83365	1.13738	0.833744
208.para.1	GOLT1A,GOLT1B	1	1	-0.137949	-2.65143	2.37553	0.905102	0	1.23616	-3.74783	4.1694	0.50009	0	0.302243	-4.68116	3.23403	0.856951	0	-0.220461	-5.20378	2.71111	0.890721
2082.para.1	GPR89A,GPR89B	58	92	-0.10177	-0.446223	0.235506	0.556455	7	0.0454068	-0.833592	0.780795	0.911569	16	0.0814192	-0.48733	0.58845	0.767249	29	0.00391022	-0.446603	0.426882	0.985956
2086.para.1	FBXO10,FBXO11	14	19	0.119937	-0.59232	0.809939	0.735901	1	0.257701	-1.96803	1.68335	0.774556	6	0.575618	-0.40842	1.43058	0.234211	7	0.322469	-0.607328	1.14889	0.475496
2089.para.1	TP53TG3,TP53TG3B,TP53TG3C,TP53TG3D	25	41	-0.0759447	-0.602041	0.433174	0.77215	2	-0.282097	-1.91697	0.904273	0.673618	6	-0.0984128	-1.0358	0.676345	0.816885	11	-0.0100471	-0.738133	0.641401	0.977007
209.para.1	PTDSS1,PTDSS2	3	4	0.447677	-1.08632	1.91135	0.547778	0	1.22368	-3.6885	3.59391	0.488581	1	0.720654	-1.58798	2.42217	0.476422	0	-0.686105	-5.58068	1.58537	0.617759
2090.para.1	SIN3A,SIN3B	19	31	0.12727	-0.470532	0.701459	0.669879	3	1.10879	-0.259791	2.16156	0.102685	5	0.150363	-0.879388	0.988708	0.751747	8	0.166958	-0.672741	0.901025	0.678123
2092.para.1	SLC25A11,SLC25A14,SLC25A27,SLC25A30,UCP1,UCP2,UCP3	14	14	0.586172	-0.173952	1.34757	0.129245	2	1.04454	-0.664354	2.36138	0.202541	3	0.474883	-0.887144	1.55943	0.454014	6	0.577252	-0.455761	1.50378	0.257507
2093.para.1	ARL6IP5,PRAF2	1	1	0.420197	-2.0925	2.93286	0.717246	0	2.23428	-2.75383	5.17778	0.269353	0	0.660742	-4.32329	3.59411	0.703142	0	0.321933	-4.6619	3.25477	0.848051
2094.para.1	USP24,USP9X,USP9Y	24	29	0.470521	-0.0974029	1.031	0.103461	3	1.50434	0.167518	2.5263	0.0303876	7	0.602902	-0.283852	1.36403	0.170144	8	0.0420074	-0.825409	0.804955	0.918923
2096.para.1	ACKR3,AGTR1,AGTR2,APLNR,BDKRB1,BDKRB2,GPR15,GPR182,GPR25,RXFP3,RXFP4	10	12	0.153133	-0.717297	1.00753	0.72505	2	1.01344	-0.848301	2.49068	0.259087	2	0.229013	-1.41231	1.4523	0.749548	3	0.0320237	-1.38112	1.1802	0.959911
2097.para.1	NAA10,NAA11	5	6	0.224328	-1.00684	1.42135	0.711981	2	2.29532	0.478108	3.79735	0.016918	0	-0.918876	-5.81084	1.3008	0.487897	1	-0.225351	-2.51798	1.39994	0.805265
2099.para.1	SOX1,SOX10,SOX11,SOX17,SOX4,SOX7,SOX8,SOX9	43	49	0.352308	-0.070688	0.772384	0.102065	3	-0.121729	-1.4672	0.907934	0.834275	10	0.194635	-0.53413	0.828852	0.579422	20	0.492201	-0.0676118	1.01738	0.0833699
2099.para.2	SOX14,SOX21	4	12	0.00710811	-1.23787	1.09252	0.990237	0	0.290856	-4.57922	2.3951	0.848997	3	0.872603	-0.521341	2.01891	0.197796	0	-1.42013	-6.28454	0.668114	0.226895
210.para.1	CETN1,CETN2,CETN3,EFCAB2	0	2	-1.54718	-6.47449	0.963539	0.248499	0	1.13099	-3.81259	3.69155	0.524244	0	-0.285292	-5.22532	2.26732	0.851186	0	-0.580555	-5.51016	1.93872	0.691047
2104.para.1	FGF17,FGF18,FGF8	34	50	0.0340086	-0.418791	0.475315	0.881174	5	0.500724	-0.562117	1.36574	0.327096	11	0.246188	-0.451021	0.858652	0.468157	11	-0.298447	-1.01307	0.331982	0.367316
2105.para.1	RING1,RNF2	7	18	-0.36332	-1.30404	0.483562	0.409666	1	0.675737	-1.55425	2.11055	0.477525	1	-0.629681	-2.84206	0.768399	0.424809	4	-0.0155454	-1.22	0.982924	0.977402
2110.para.1	HDAC4,HDAC5,HDAC7,HDAC9	34	28	0.582513	0.0709481	1.10176	0.0256729	3	0.314231	-1.05247	1.39032	0.615549	15	1.08994	0.43598	1.70727	0.00151941	10	0.269691	-0.508147	0.973174	0.479465
2111.para.1	CD101,IGSF3,PTGFRN	2	2	-0.0458668	-1.93907	1.84432	0.959772	0	1.25428	-3.68192	3.79242	0.4844	0	-0.0296407	-4.97369	2.53908	0.984911	1	0.303846	-2.16656	2.41604	0.782929
2113.para.1	CCDC109B,MCU	1	0	1.65305	-1.27826	6.63626	0.267582	0					0					1	2.33956	-0.592106	7.32291	0.114718
2115.para.1	GNA12,GNA13,GNAL	23	46	-0.0709155	-0.601805	0.43588	0.787142	3	0.337865	-1.04414	1.41589	0.59436	7	0.107803	-0.759473	0.835253	0.790606	9	-0.092786	-0.878444	0.591459	0.800835
2118.para.1	P4HA1,P4HA2,P4HA3	3	3	0.150697	-1.4266	1.7227	0.844923	1	3.11975	0.752315	4.98484	0.0153316	0	-0.287139	-5.19624	2.07433	0.84517	1	0.266398	-2.10626	2.12239	0.794292
212.para.1	CNIH1,CNIH2,CNIH3,CNIH4	6	4	1.3429	0.0502018	2.74134	0.0417929	1	2.46047	0.0657127	4.35688	0.0451858	1	0.971153	-1.42528	2.8637	0.373734	2	1.33863	-0.502544	3.04331	0.141741
2120.para.1	KIRREL,KIRREL2,KIRREL3	0	2	-1.47066	-6.40235	1.05508	0.278171	0	1.0632	-3.88674	3.65993	0.547852	0	-0.0964308	-5.02343	2.41336	0.94985	0	-0.641742	-5.57237	1.8802	0.658821
2121.para.1	CDK2AP1,CDK2AP2	8	14	-0.120785	-1.05016	0.754721	0.78951	1	0.544494	-1.70209	2.02541	0.565756	2	-0.0626694	-1.70288	1.1546	0.928041	3	-0.115532	-1.51573	1.01221	0.852344
2122.para.1	PSMB5,PSMB8	0	1	0.50979	-4.47451	3.44378	0.765579	0	2.12872	-2.86238	5.0796	0.288252	0	1.65428	-3.33173	4.59252	0.386791	0	1.73479	-3.25178	4.67444	0.367968
2130.para.2	PIK3CA,PIK3CB,PIK3CD,PIK3CG	52	56	0.31797	-0.0680502	0.703406	0.106071	5	0.245789	-0.799313	1.08248	0.613223	8	-0.173375	-0.963845	0.485859	0.6271	28	0.53286	0.0588117	0.987932	0.0281374
2131.para.1	GREB1,GREB1L	5	1	1.57149	-0.0711664	3.86234	0.0614716	0	3.17731	-1.81576	6.13315	0.149948	2	1.96663	-0.190933	4.42372	0.0726337	2	2.04335	0.0225173	4.43725	0.0476707
2134.para.1	ABCB6,ABCB7	6	5	0.475268	-0.716346	1.70632	0.42991	0	0.326995	-4.59639	2.69352	0.838088	3	0.953553	-0.546728	2.32398	0.197358	3	0.669795	-0.828154	2.03922	0.356914
2136.para.1	WIPI1,WIPI2	2	5	-0.123528	-1.8677	1.34578	0.873914	0	1.08495	-3.81083	3.35123	0.529047	1	0.584923	-1.70879	2.22731	0.553776	1	0.241282	-2.06748	1.92954	0.803336
214.para.1	GIT1,GIT2	15	19	0.145122	-0.5778	0.854827	0.68975	1	-0.0540337	-2.37846	1.50238	0.953968	3	0.0994217	-1.2493	1.15391	0.868652	7	0.182895	-0.793387	1.06582	0.699325
2144.para.1	PTPN1,PTPN2	2	10	-1.00825	-2.66586	0.253151	0.12339	0	-0.961619	-5.8523	1.2716	0.465798	1	-0.283606	-2.52021	1.18765	0.739409	1	-0.409087	-2.64265	1.0567	0.62516
2144.para.4	PTPN11,PTPN6	10	26	-0.518108	-1.3016	0.19706	0.15914	2	0.142714	-1.51271	1.36627	0.842498	2	-0.572906	-2.17596	0.558984	0.355623	5	-0.375253	-1.44001	0.51246	0.42732
2145.para.1	BRS3,EDNRA,GRPR,NMBR	12	11	0.618859	-0.245382	1.49697	0.159274	2	1.49274	-0.591571	3.017	0.142673	3	0.764717	-0.657062	1.94434	0.264607	4	0.519942	-0.76332	1.63821	0.401368
2147.para.1	VDAC1,VDAC2,VDAC3	1	1	-0.244536	-2.78824	2.29909	0.835661	0	2.03146	-2.95379	4.96781	0.305428	0	0.276892	-4.70695	3.20977	0.86858	0	-0.277531	-5.26116	2.65482	0.862124
2151.para.1	ASB1,ASB11,ASB12,ASB13,ASB5,ASB7,ASB9	8	4	1.17094	-0.00803551	2.49033	0.0516059	1	1.75428	-0.817721	3.86257	0.161015	3	1.67826	0.103254	3.17813	0.037828	3	1.3326	-0.248942	2.8531	0.0945094
2152.para.1	CLK1,CLK2,CLK3,CLK4	30	40	0.175634	-0.323761	0.666904	0.486799	5	0.187225	-0.922129	1.12641	0.720567	4	-0.492783	-1.63345	0.398791	0.301411	17	0.513036	-0.10238	1.09061	0.0999715
2153.para.1	REEP2,REEP3,REEP4	0	2	-1.02641	-5.95343	1.48352	0.46226	0	1.86912	-3.06221	4.39097	0.328607	0	0.108068	-4.81932	2.61931	0.945083	0	-0.120629	-5.0484	2.3919	0.937165
2156.para.1	ADCYAP1R1,CALCR,CALCRL,CRHR1,CRHR2,GCGR,GHRHR,GIPR,GLP1R,GLP2R,PTH1R,PTH2R,SCTR,VIPR1,VIPR2	2	1	1.40566	-0.75053	3.86677	0.194904	0	3.84133	-1.14462	6.7794	0.0993238	2	2.60489	0.504666	5.04166	0.0168359	0	1.13062	-3.85303	4.06299	0.533093
216.para.1	SPATA31A1,SPATA31A3,SPATA31A5,SPATA31A6,SPATA31A7,SPATA31D1,SPATA31E1	170	291	-0.110418	-0.307013	0.0833563	0.265331	27	0.271843	-0.172873	0.678738	0.222457	35	-0.321125	-0.690844	0.0176202	0.063737	77	-0.00879431	-0.273407	0.244557	0.946828
2160.para.1	TANC1,TANC2	3	3	0.564931	-1.01162	2.1386	0.466199	0	1.6314	-3.28406	4.0157	0.378694	0	-0.087631	-4.98918	2.24668	0.953284	2	1.25552	-0.5465	2.90303	0.156345
2160.para.2	ANKS3,FEM1A,FEM1B,FEM1C	11	20	-0.106003	-0.881718	0.622641	0.779335	0	-0.689178	-5.55676	1.39454	0.601155	2	-0.217618	-1.82911	0.9332	0.740568	6	0.131137	-0.872121	1.00207	0.782759
2164.para.1	FAM135A,FAM135B	9	19	-0.136834	-0.980552	0.642301	0.736375	2	1.20289	-0.431903	2.4013	0.130405	1	-0.769454	-2.97432	0.609151	0.314487	4	-0.104135	-1.287	0.864019	0.844477
2166.para.1	MEF2A,MEF2C,MEF2D	13	21	-0.224038	-0.918272	0.432457	0.506977	1	0.075158	-2.10728	1.36157	0.927755	2	-0.452606	-2.02787	0.619289	0.451038	8	0.139916	-0.696941	0.890362	0.72739
2166.para.2	MEF2B,MEF2BNB-MEF2B	0	2	-1.03399	-5.96127	1.47686	0.458809	0	1.31051	-3.64334	3.90554	0.47135	0	0.256793	-4.67182	2.7713	0.872234	0	0.173092	-4.7579	2.69729	0.913031
2169.para.1	EML5,EML6	0	8	-2.19568	-7.06923	-0.056585	0.042789	0	-0.280709	-5.17258	1.94501	0.845647	0	-0.816242	-5.69248	1.33073	0.534008	0	-1.28418	-6.16029	0.863718	0.295771
2169.para.2	EML1,EML2,EML3,EML4	3	11	-0.833517	-2.22221	0.304473	0.157651	0	-0.93933	-5.819	1.22049	0.468699	2	0.0250101	-1.6271	1.26989	0.9719	1	-0.813291	-3.04674	0.647772	0.30823
2170.para.1	BDH2,CBR4,DCXR,DECR1,DECR2,DHRS2,DHRS4,DHRS4L2,HPGD,HSD17B10,HSD17B14,HSD17B8,PECR	11	8	1.02767	0.0730213	2.03253	0.034866	1	0.750874	-1.72718	2.67246	0.505248	3	0.985735	-0.471321	2.23858	0.169206	3	0.612578	-0.830458	1.86446	0.375672
2173.para.1	MET,MST1R	1	3	-0.381556	-2.73104	1.44703	0.693005	0	1.24392	-3.68513	3.68478	0.485949	1	0.887015	-1.46198	2.72046	0.400582	0	-0.505693	-5.40768	1.83023	0.722035
2173.para.3	TEK,TIE1	9	19	-0.312521	-1.15435	0.462674	0.436673	3	0.399959	-1.06213	1.58318	0.556905	3	0.0461318	-1.29505	1.0866	0.937935	2	-0.796709	-2.44259	0.403614	0.212443
2174.para.1	LCN1,OBP2B	8	11	0.252259	-0.69614	1.16177	0.591615	2	1.5508	-0.23536	2.94274	0.0828124	2	0.395381	-1.25525	1.63684	0.591452	2	-0.0005867	-1.66678	1.25629	0.999346
2175.para.1	ZNF282,ZNF398	18	22	0.262916	-0.389372	0.907119	0.425091	1	0.419706	-1.79656	1.82185	0.645157	4	0.211203	-0.958366	1.15803	0.695077	8	0.298441	-0.596035	1.10764	0.495286
2177.para.1	DPF1,DPF2,DPF3	14	19	0.256084	-0.478326	0.972518	0.487685	1	0.414147	-1.85019	1.93155	0.661869	3	0.220215	-1.12442	1.26762	0.716418	6	0.307134	-0.714475	1.20368	0.532984
218.para.1	GALR1,GALR2,GALR3,KISS1R,MCHR1,MCHR2,NPBWR1,NPBWR2,OPRD1,OPRK1,OPRL1,SSTR1,SSTR2,SSTR3,SSTR4,SSTR5	38	55	-0.0887628	-0.511753	0.326014	0.676212	1	-0.964476	-3.15678	0.373757	0.183114	11	0.178985	-0.479073	0.758417	0.574182	15	-0.312587	-0.937597	0.256613	0.290433
2180.para.1	PDK1,PDK2,PDK3,PDK4	2	5	-0.325993	-2.08317	1.16821	0.67637	0	1.33772	-3.56311	3.61744	0.452521	1	0.53506	-1.76749	2.20509	0.58883	1	0.369347	-1.95632	2.07123	0.709222
2183.para.1	CLEC18A,CLEC18B,CLEC18C,CRISPLD1,CRISPLD2,PI16	15	30	-0.313262	-0.964629	0.298883	0.320779	1	-0.346123	-2.64531	1.16254	0.696018	6	0.224342	-0.725941	1.02136	0.617118	5	-0.397654	-1.45193	0.468319	0.389538
2186.para.1	PHACTR2,PHACTR4	11	22	-0.143345	-0.918367	0.585377	0.70433	2	0.46505	-1.24364	1.77373	0.549536	3	0.0541721	-1.28206	1.0852	0.926778	5	0.0700957	-1.00391	0.982205	0.888519
2187.para.1	PCYT1A,PCYT1B	13	18	-0.0169687	-0.753642	0.696124	0.963036	2	0.234395	-1.48736	1.54469	0.759392	2	-0.443802	-2.06427	0.726821	0.493068	6	0.1928	-0.799083	1.05988	0.68362
2188.para.2	DCHS1,DCHS2	13	14	0.216454	-0.558314	0.987739	0.579754	1	0.0406328	-2.31618	1.64381	0.966541	0	-1.6181	-6.47184	0.409113	0.143918	7	0.382694	-0.601791	1.29291	0.430148
2188.para.3	CELSR1,CELSR2,CELSR3	57	97	-0.171095	-0.512108	0.161401	0.315471	8	0.265751	-0.547037	0.948937	0.494867	17	0.0760793	-0.472382	0.565858	0.774418	23	-0.278426	-0.768012	0.171817	0.232131
2190.para.1	DBP,HLF,TEF	9	27	-0.729532	-1.53373	-0.0111215	0.0464284	1	-0.34364	-2.61171	1.14109	0.691713	3	-0.387928	-1.70636	0.60781	0.477319	4	-0.701774	-1.86074	0.221816	0.145123
2191.para.1	GDF11,INHBA,INHBB,INHBC,INHBE,MSTN,TGFB1,TGFB2,TGFB3	26	25	0.700437	0.12567	1.27995	0.0171044	2	1.12894	-0.496767	2.30464	0.149931	10	1.01224	0.223567	1.73542	0.0134027	7	0.266854	-0.647102	1.06851	0.544908
2192.para.1	DNAL4,DYNLL1,DYNLL2	2	0	2.41221	-0.143334	7.35196	0.0654131	0					1	2.61845	-0.31362	7.60197	0.0783379	0
2194.para.1	MTSS1,MTSS1L	8	7	0.604484	-0.444005	1.67628	0.255531	1	1.60157	-0.757336	3.29035	0.15467	2	0.603048	-1.10816	1.97972	0.446095	4	0.842026	-0.505999	2.08684	0.208171
2195.para.1	TENM1,TENM3,TENM4	6	12	-0.267867	-1.32472	0.704881	0.595217	0	0.120913	-4.74519	2.20922	0.935157	0	-1.13956	-5.9965	0.906513	0.345595	4	0.202408	-1.06106	1.30052	0.73465
2198.para.1	DCAF4,DCAF4L1,DCAF4L2	3	11	-0.702456	-2.08762	0.430486	0.235204	0	0.177315	-4.68984	2.26622	0.905867	0	-1.18596	-6.0467	0.881363	0.326501	3	0.113361	-1.2777	1.25352	0.85764
22.para.1	OXCT1,OXCT2	1	1	0.698417	-1.84804	3.24445	0.557165	0	3.24502	-1.75343	6.21434	0.144257	1	2.08374	-0.42821	4.59578	0.0946601	0	0.74561	-4.23977	3.68228	0.669924
2202.para.1	CTDSP1,CTDSP2,CTDSPL	11	12	0.167399	-0.67603	1.0044	0.693097	1	0.258248	-2.03868	1.86343	0.787411	4	0.62034	-0.602343	1.66701	0.295043	2	-0.664732	-2.34449	0.615771	0.331811
2204.para.1	ELOVL1,ELOVL2,ELOVL3,ELOVL4,ELOVL5,ELOVL6,ELOVL7	6	17	-0.514046	-1.53038	0.391612	0.273354	1	-0.113447	-2.40957	1.49598	0.902353	2	0.0558384	-1.57454	1.24678	0.935938	1	-1.14132	-3.3768	0.304408	0.135113
2205.para.1	DHFR,DHFRL1	3	1	1.26757	-0.577268	3.62414	0.179829	0	2.83593	-2.14961	5.773	0.184558	0	1.23394	-3.74999	4.16702	0.500755	0	0.472272	-4.51137	3.40464	0.781554
2209.para.1	SLC22A1,SLC22A10,SLC22A11,SLC22A12,SLC22A13,SLC22A15,SLC22A16,SLC22A2,SLC22A24,SLC22A25,SLC22A3,SLC22A4,SLC22A5,SLC22A6,SLC22A7,SLC22A8,SLC22A9	13	9	0.76131	-0.101816	1.66272	0.0838467	4	1.95966	0.620249	3.19326	0.00578	2	0.425236	-1.24634	1.71405	0.572321	6	0.856746	-0.256688	1.90841	0.12658
2214.para.1	RAB40A,RAB40AL,RAB40B,RAB40C	23	34	-0.0661739	-0.623	0.47631	0.812213	2	-0.532484	-2.17456	0.672747	0.418961	4	-0.486161	-1.63261	0.416127	0.313435	15	0.416988	-0.239075	1.03016	0.20568
2215.para.1	ADRB1,ADRB2,ADRB3,DRD1,DRD5,HRH2,HTR4,HTR6,TAAR1,TAAR2,TAAR5,TAAR6,TAAR8,TAAR9	26	25	0.540264	-0.0335766	1.1202	0.0649111	1	-0.145512	-2.42338	1.36167	0.8709	4	0.0373208	-1.13032	0.97879	0.943614	16	1.01504	0.339265	1.6698	0.00376599
2217.para.1	CDR2,CDR2L	17	31	0.0329859	-0.597403	0.635781	0.916044	1	-0.245036	-2.48011	1.19435	0.773478	6	0.278609	-0.67638	1.08203	0.539393	7	0.0354908	-0.867676	0.817647	0.933502
2220.para.1	ZDHHC15,ZDHHC2,ZDHHC20	0	1	-0.700393	-5.68366	2.23105	0.651731	0	2.30407	-2.68042	5.23856	0.257303	0	0.662553	-4.32102	3.59476	0.702338	0	0.085484	-4.89794	3.01733	0.958562
2228.para.1	NFKB1,NFKB2	16	22	0.0118239	-0.666009	0.67386	0.972199	2	-0.157759	-1.86609	1.16398	0.830511	3	-0.0922124	-1.42601	0.932842	0.873196	7	0.100999	-0.840797	0.937208	0.822682
2228.para.2	REL,RELA	12	17	0.123507	-0.644284	0.864792	0.746625	1	-0.833736	-3.17221	0.872529	0.362606	2	-0.209141	-1.83529	0.973954	0.755141	5	0.275249	-0.81956	1.21416	0.596905
2236.para.1	TCEAL2,TCEAL3,TCEAL5,TCEAL6	0	1	-0.416575	-5.39984	2.51485	0.79221	0	2.31713	-2.66743	5.25178	0.255212	0	1.06116	-3.92244	3.99344	0.55586	0	0.222659	-4.76076	3.15448	0.893613
224.para.1	UBA1,UBA6,UBA7	6	8	0.287016	-0.825986	1.35831	0.602151	0	-0.495287	-5.42439	1.90074	0.735292	3	1.06708	-0.35229	2.27078	0.128854	2	-0.0863164	-1.82165	1.30589	0.910043
2241.para.1	CDC42,RAC1,RAC2,RAC3,RHOG,RHOH,RHOJ,RHOQ,RHOU,RHOV	26	42	-0.0539328	-0.566352	0.440435	0.832627	2	-0.148914	-1.80659	1.0446	0.82921	5	-0.272789	-1.28815	0.539637	0.537323	16	0.293116	-0.330565	0.869419	0.3451
2243.para.1	ABCC8,ABCC9	9	27	-0.526982	-1.33789	0.199914	0.159819	1	0.0191131	-2.18769	1.39568	0.982183	3	-0.253224	-1.57577	0.749616	0.650075	2	-0.902343	-2.50639	0.229955	0.129215
2246.para.1	FTH1,FTHL17,FTL	2	4	-0.207678	-1.97016	1.31753	0.793211	0	0.247849	-4.72488	2.8994	0.880757	0	-0.332035	-5.21975	1.90919	0.816095	1	0.199071	-2.1299	1.92856	0.83908
2249.para.1	HDAC1,HDAC2,HDAC3,HDAC8	22	47	-0.175443	-0.716498	0.338789	0.509156	4	0.619668	-0.572981	1.56817	0.2794	9	0.316504	-0.456555	0.985343	0.399703	5	-0.749709	-1.77995	0.0807296	0.0794929
2250.para.1	CBLN1,CBLN2,CBLN3,CBLN4	18	26	0.0551949	-0.571888	0.663706	0.860255	1	0.0242258	-2.2074	1.44469	0.977938	4	-0.0935537	-1.24644	0.823073	0.854485	10	0.309379	-0.472047	1.02	0.421217
2250.para.2	C1QL1,C1QL2,C1QL3,C1QL4	18	36	-0.218426	-0.816195	0.346501	0.454266	1	-0.672418	-2.89791	0.742869	0.398027	6	-0.0197723	-0.962716	0.763138	0.963519	8	-0.0338766	-0.863981	0.683007	0.930526
2251.para.1	UBE2G1,UBE2G2	6	11	-0.1827	-1.23957	0.785699	0.716925	0	-0.577302	-5.48275	1.66071	0.681262	1	-0.215036	-2.44204	1.22933	0.800263	2	-0.433266	-2.1478	0.875271	0.545446
2251.para.2	CDC34,UBE2R2	9	10	0.680996	-0.264405	1.63022	0.155356	0	-0.487523	-5.42048	1.8757	0.740009	3	0.88203	-0.532346	2.07371	0.200629	2	0.138591	-1.53558	1.4336	0.850403
2254.para.1	IL18R1,IL18RAP,IL1R1,IL1RAP,IL1RAPL1,IL1RAPL2,IL1RL1,IL1RL2	10	21	-0.125223	-0.938647	0.631153	0.750681	0	-0.621962	-5.47924	1.4185	0.635902	4	0.361999	-0.809593	1.31304	0.509405	3	-0.539545	-1.93884	0.573673	0.365358
2258.para.1	RBM23,TIA1,TIAL1	6	6	0.496928	-0.655129	1.65622	0.390201	2	1.3993	-0.514417	3.02058	0.139779	1	0.202795	-2.0794	1.80989	0.829648	3	0.98859	-0.487559	2.31876	0.174764
226.para.1	ZBTB16,ZBTB39	13	22	-0.111359	-0.830982	0.573253	0.752911	3	0.995386	-0.392859	2.09309	0.144144	1	-0.926948	-3.12888	0.441414	0.212485	3	-0.644315	-1.98575	0.392567	0.241246
2260.para.1	COPS7A,COPS7B	4	3	0.634508	-0.94093	2.35752	0.429539	0	-0.0205192	-4.97046	2.50246	0.989604	1	0.611761	-1.74106	2.44528	0.554242	3	1.02118	-0.836782	2.94021	0.276505
2262.para.1	ATG2A,ATG2B	2	0	2.71524	0.178927	7.6499	0.0351346	0					1	3.41451	0.482134	8.39815	0.0243337	0
2263.para.1	CYFIP1,CYFIP2	24	31	0.0312561	-0.521785	0.574111	0.91056	4	0.514703	-0.733966	1.54588	0.389357	11	0.612428	-0.12181	1.2789	0.0986684	6	-0.384382	-1.34093	0.418894	0.366405
2264.para.1	DDX41,DDX59	5	7	0.113156	-1.06671	1.23021	0.843726	0	-0.178614	-5.07296	2.05156	0.902935	1	0.0756884	-2.17626	1.6006	0.933299	3	0.481424	-0.976161	1.73838	0.486565
2265.para.1	ZSWIM4,ZSWIM5,ZSWIM6	18	28	0.0219908	-0.563927	0.570396	0.93904	3	0.612577	-0.660826	1.52196	0.299423	6	0.34155	-0.546054	1.05417	0.414995	6	-0.176248	-1.12175	0.594296	0.676392
2269.para.1	SMC1A,SMC1B	12	17	-0.0310579	-0.80061	0.714522	0.935244	2	0.956941	-0.742523	2.22483	0.23527	3	0.0231975	-1.3228	1.07662	0.968897	5	-0.0799441	-1.16735	0.85267	0.873562
2271.para.1	GPC1,GPC2,GPC3,GPC4,GPC5,GPC6	2	11	-0.839996	-2.49059	0.403187	0.199016	0	0.445079	-4.4235	2.54917	0.775325	0	-1.18329	-6.0409	0.8679	0.324752	1	-0.305031	-2.53559	1.1497	0.717873
2273.para.1	PPM1K,PPM1L	3	7	-0.380587	-1.81593	0.856125	0.556479	0	0.288379	-4.58321	2.41763	0.850445	0	-1.13996	-6.01353	0.99697	0.360995	3	0.500144	-0.931776	1.73284	0.461564
2274.para.1	CHST1,CHST2,CHST3,CHST4,CHST5,CHST6,CHST7	40	46	0.323886	-0.11402	0.757006	0.146008	5	0.701638	-0.365972	1.55881	0.180079	8	0.1431	-0.665084	0.826639	0.708006	21	0.526596	-0.0255758	1.04736	0.06116
2275.para.1	ATP2A1,ATP2A2,ATP2A3,ATP2C1,ATP2C2	34	30	0.515474	0.0126909	1.02302	0.0445134	1	-0.0651615	-2.29611	1.35731	0.940012	6	0.18086	-0.769656	0.978038	0.685647	20	0.81024	0.207522	1.39166	0.00910446
229.para.1	DENND4A,DENND4C	0	2	-0.797174	-5.74952	1.81363	0.587986	0	1.40759	-3.53102	3.95984	0.440826	0	0.405564	-4.52369	2.92324	0.802868	0	0.0781177	-4.89912	2.86063	0.961879
229.para.2	DENND2A,DENND2C,ST5	3	3	0.572092	-1.00847	2.16399	0.463	1	2.0892	-0.293276	3.9556	0.0781477	2	1.43119	-0.365327	3.07306	0.109132	0	-0.643633	-5.54821	1.70201	0.646302
2293.para.1	CCIN,KLHL11	4	7	-0.0694258	-1.34512	1.09166	0.908367	1	0.546012	-1.90049	2.41947	0.616181	1	0.273198	-1.98384	1.80744	0.768526	2	0.336206	-1.34742	1.66525	0.656555
2298.para.1	GATAD2A,GATAD2B	6	13	-0.383077	-1.41134	0.543847	0.42617	0	-0.458265	-5.33605	1.67046	0.740218	0	-1.54339	-6.39839	0.489813	0.169965	5	0.314788	-0.796221	1.28554	0.554227
23.para.1	USP35,USP38	3	3	0.69576	-0.874994	2.26625	0.369188	0	1.71945	-3.18553	4.06731	0.356283	1	1.15526	-1.20169	2.99443	0.286359	0	-0.463759	-5.39093	1.96527	0.75218
23.para.2	USP12,USP46	4	20	-0.928374	-2.1055	0.0316403	0.058642	0	-0.975986	-5.83952	1.09771	0.43653	2	-0.208746	-1.82398	0.949876	0.752212	1	-1.12181	-3.3301	0.263877	0.125599
2300.para.1	AP1M1,AP1M2,AP2M1,AP3M1,AP3M2,AP4M1	24	47	-0.21488	-0.737833	0.285576	0.404335	1	-0.855683	-3.12564	0.58658	0.285004	7	-0.051317	-0.914316	0.670224	0.896938	13	0.00777437	-0.669881	0.622348	0.981062
2302.para.1	CNNM2,CNNM3,CNNM4	20	44	-0.300589	-0.859498	0.226303	0.268021	1	-0.975841	-3.19002	0.409219	0.192571	8	0.0661945	-0.749928	0.763073	0.863092	6	-0.606609	-1.5555	0.176835	0.136363
2303.para.1	PPP1CA,PPP1CB,PPP1CC	14	17	0.0961945	-0.577324	0.749305	0.773561	1	0.419897	-1.5273	1.54693	0.578005	5	0.461834	-0.504665	1.269	0.316611	5	0.0164569	-1.00609	0.84339	0.971422
2308.para.1	MTMR3,MTMR4	18	28	0.0780591	-0.546541	0.679784	0.802211	0	-1.50792	-6.37476	0.578755	0.194359	3	-0.275129	-1.59557	0.723599	0.620075	9	0.302538	-0.521795	1.03572	0.452291
2308.para.4	MTM1,MTMR1,MTMR2,MTMR6,MTMR7,MTMR8,MTMR9	0	4	-1.42663	-6.31368	0.811853	0.250394	0	1.292	-3.60385	3.56446	0.46471	0	-0.174733	-5.06244	2.06649	0.904596	0	-0.635469	-5.52358	1.60744	0.643317
2309.para.1	HNRNPL,HNRNPLL,PTBP1,PTBP2,PTBP3	12	24	-0.215439	-0.937002	0.456749	0.536536	0	-0.971891	-5.82315	1.03604	0.428558	3	-0.172072	-1.49308	0.829842	0.759818	5	-0.204092	-1.25131	0.663542	0.66385
231.para.1	H2AFJ,H2AFX,HIST1H2AA,HIST1H2AB,HIST1H2AC,HIST1H2AD,HIST1H2AE,HIST1H2AG,HIST1H2AH,HIST1H2AI,HIST1H2AJ,HIST1H2AK,HIST1H2AL,HIST1H2AM,HIST2H2AA3,HIST2H2AA4,HIST2H2AB,HIST2H2AC,HIST3H2A	58	60	0.541879	0.161914	0.922421	0.00528033	8	0.63814	-0.239843	1.39724	0.145382	20	0.826946	0.289185	1.32592	0.00327547	17	0.137573	-0.446482	0.673301	0.631793
2310.para.1	SV2A,SV2B,SV2C	14	12	0.660092	-0.0801172	1.43758	0.0804989	0	-0.738291	-5.60787	1.37172	0.574279	4	0.614297	-0.604814	1.6557	0.297923	9	1.03774	0.214191	1.86804	0.0143758
2311.para.1	PIK3R1,PIK3R2	14	13	0.849651	0.0765995	1.63569	0.0314597	0	-0.0779883	-4.9473	2.01771	0.957038	6	1.21581	0.187845	2.1499	0.0222851	7	1.08503	0.107497	2.00036	0.0307198
2312.para.1	RHBDL1,RHBDL2,RHBDL3	7	14	-0.187975	-1.14552	0.692278	0.681344	1	0.870331	-1.36524	2.32669	0.373526	1	-0.479723	-2.69686	0.936222	0.554344	4	0.216861	-0.988086	1.23123	0.699764
2316.para.1	GPAM,GPAT2	2	6	-0.804701	-2.5061	0.569958	0.26026	0	-1.24745	-6.13481	0.959317	0.322688	1	0.0860613	-2.18692	1.66708	0.925765	1	-0.117934	-2.39628	1.473	0.896835
2318.para.1	PRMT1,PRMT2,PRMT6,PRMT8	17	19	0.299772	-0.380263	0.977063	0.384036	0	-1.29656	-6.15742	0.762077	0.274154	6	0.679282	-0.308391	1.54097	0.165891	10	0.706681	-0.112217	1.47809	0.0886465
232.para.1	NFIA,NFIB,NFIC,NFIX	31	58	-0.216189	-0.660594	0.210126	0.323773	2	-0.61224	-2.242	0.50699	0.322314	9	-0.11782	-0.861619	0.510329	0.729383	14	-0.122802	-0.733193	0.421602	0.670376
2322.para.1	MZF1,ZSCAN10	19	41	-0.268474	-0.852917	0.285787	0.347161	1	-1.08394	-3.32314	0.348123	0.156148	3	-0.652631	-1.95902	0.318115	0.206357	11	0.186366	-0.552107	0.852156	0.604907
2323.para.1	CDS1,CDS2	6	11	-0.121715	-1.18398	0.849583	0.810339	1	1.10987	-1.20545	2.67582	0.290611	2	0.397348	-1.24671	1.62671	0.587506	1	-1.16315	-3.46377	0.398498	0.159782
2324.para.1	ANTXR1,ANTXR2,ANTXRL	5	12	-0.408005	-1.52022	0.579571	0.427138	0	-0.747346	-5.62897	1.40674	0.575193	2	-0.0285056	-1.6712	1.19521	0.96745	3	0.0323962	-1.34351	1.14748	0.958165
233.para.1	RBBP4,RBBP7	7	16	-0.254699	-1.19783	0.596821	0.566922	0	-0.306107	-5.16084	1.72461	0.824111	4	0.55972	-0.623564	1.53533	0.32353	2	-0.528168	-2.15957	0.663113	0.417091
2333.para.1	ASB10,ASB16,ASB18,ASB4	4	10	-0.678649	-1.91119	0.390552	0.219427	1	0.482582	-1.88705	2.18846	0.638396	0	-1.3883	-6.24744	0.671333	0.234029	3	0.0421863	-1.36334	1.20489	0.947271
2337.para.1	APBB1,APBB2	2	3	0.093835	-1.76046	1.78265	0.913569	0	0.464893	-4.49025	2.99821	0.779888	0	-0.161462	-5.07356	2.20837	0.914093	1	0.795257	-1.5434	2.60724	0.44465
2338.para.1	MZT2A,MZT2B	9	12	0.351105	-0.585886	1.2664	0.454769	0	-1.03764	-5.9529	1.27515	0.44263	4	0.80863	-0.419531	1.86292	0.181072	3	-0.0924386	-1.55828	1.11127	0.888884
2339.para.1	GORASP1,GORASP2	11	7	0.560432	-0.366269	1.54541	0.236849	1	0.814944	-1.56333	2.55965	0.44355	0	-1.34679	-6.21908	0.786639	0.26548	8	1.0927	0.0725507	2.12874	0.0361606
2341.para.2	DNAJC5,DNAJC5B,DNAJC5G	0	1	0.916094	-4.06793	3.84942	0.606138	0	3.28853	-1.70165	6.23728	0.139747	0	1.8882	-3.09738	4.82538	0.334168	0	2.18071	-2.80524	5.1188	0.278233
2344.para.1	OTUB1,OTUB2	10	11	0.224092	-0.645353	1.08386	0.607464	1	0.309883	-1.95766	1.82838	0.740923	3	0.377201	-1.00043	1.49696	0.554565	3	-0.0254455	-1.40266	1.09344	0.967032
2345.para.1	KRTAP4-11,KRTAP4-12,KRTAP4-3,KRTAP4-4,KRTAP4-5,KRTAP4-6,KRTAP4-8,KRTAP4-9,KRTAP9-2,KRTAP9-3,KRTAP9-4,KRTAP9-6,KRTAP9-7,KRTAP9-8,KRTAP9-9	12	24	-0.139054	-0.897176	0.576201	0.707669	0	-0.747813	-5.60212	1.27645	0.559479	1	-0.932985	-3.13758	0.442582	0.211376	8	0.213768	-0.71562	1.05981	0.637689
2346.para.1	MYT1,MYT1L,ST18	30	45	0.00281442	-0.477894	0.471058	0.990687	2	-0.401893	-2.0694	0.803751	0.552703	8	0.0195404	-0.793289	0.712005	0.958989	15	0.167724	-0.454246	0.736935	0.583206
2347.para.1	CCNJ,CCNJL	4	12	-0.399244	-1.62324	0.644796	0.467996	0	-0.0728673	-4.93258	1.9848	0.959517	1	-0.191409	-2.41505	1.2435	0.821649	1	-0.786019	-3.06152	0.730045	0.345916
2348.para.1	RANBP10,RANBP9	10	21	-0.192859	-0.986966	0.540281	0.613389	1	0.575175	-1.64468	1.97891	0.537186	3	-0.0122393	-1.35004	1.01847	0.983327	1	-1.28835	-3.50521	0.106581	0.0743501
2349.para.1	LHX1,LHX5	7	8	0.412702	-0.647321	1.45773	0.436649	0	0.242064	-4.64276	2.42524	0.874758	1	0.0845027	-2.1705	1.61129	0.925802	6	1.00898	-0.129093	2.10233	0.0804619
2349.para.2	ISL1,ISL2,LMX1A,LMX1B	10	12	0.53388	-0.337558	1.39055	0.224691	0	-0.893559	-5.81023	1.45472	0.51746	3	0.672572	-0.717847	1.80247	0.310193	4	0.642003	-0.596484	1.71078	0.286182
2349.para.3	LHX3,LHX4	14	18	0.0078104	-0.718334	0.717829	0.982842	2	0.0962667	-1.5828	1.37721	0.895565	2	-0.373955	-1.99671	0.800253	0.567826	6	-0.0974076	-1.11247	0.797748	0.838146
2349.para.4	LHX2,LHX6,LHX8,LHX9	31	34	0.227526	-0.270231	0.727131	0.369264	4	0.428544	-0.780375	1.41033	0.453643	4	-0.385619	-1.52535	0.505894	0.424404	17	0.473792	-0.140131	1.06609	0.128172
2350.para.1	TADA2A,TADA2B	4	5	0.279568	-1.0716	1.58906	0.67298	1	1.472	-1.13724	3.42653	0.23951	0	-0.390281	-5.28084	1.84297	0.783408	3	0.837327	-0.70778	2.27099	0.270055
2351.para.1	MCOLN1,MCOLN2,MCOLN3	15	24	-0.0398338	-0.724441	0.617276	0.906536	2	-0.108083	-1.86989	1.26575	0.888562	1	-1.00695	-3.20814	0.359511	0.170093	10	0.450015	-0.347865	1.18134	0.257146
2355.para.1	EEF1A1,EEF1A2	28	22	0.64988	0.0750776	1.23824	0.0266956	4	0.858015	-0.377384	1.88601	0.159315	8	0.753046	-0.113812	1.52986	0.0856577	9	0.331453	-0.507609	1.09723	0.422412
2356.para.1	CEBPA,CEBPB	2	6	-0.314593	-2.0306	1.09077	0.673402	0	0.793555	-4.08606	2.97302	0.629848	0	-0.583481	-5.4601	1.5832	0.667788	1	0.0641679	-2.21385	1.66878	0.944813
2359.para.1	MPPED1,MPPED2	2	4	-0.385705	-2.16745	1.17189	0.630641	0	0.854972	-4.06089	3.20485	0.613984	1	0.724689	-1.58959	2.44395	0.475922	1	0.101765	-2.21499	1.82621	0.916048
2360.para.1	CADPS,CADPS2	2	0	2.10131	-0.41981	7.03154	0.107449	0					1	2.85909	-0.0727253	7.84251	0.0555761	0
2361.para.1	LPCAT1,LPCAT2,LPCAT4	3	9	-0.711852	-2.12494	0.468083	0.246426	0	0.283247	-4.59558	2.42871	0.853756	1	-0.0576706	-2.29752	1.42525	0.947693	1	-0.873022	-3.17039	0.683826	0.302616
2365.para.1	CBFA2T2,CBFA2T3,DEAF1,RUNX1T1	6	11	0.19443	-0.865227	1.17494	0.706046	0	0.86843	-4.00569	2.99342	0.600208	1	0.17444	-2.05861	1.63374	0.84587	3	0.648042	-0.73864	1.78496	0.3261
2366.para.1	UHRF1,UHRF2	3	12	-0.706426	-2.07988	0.401971	0.223323	0	0.00447173	-4.8598	2.08752	0.997554	1	-0.288287	-2.51296	1.14752	0.731302	1	-0.730421	-2.95505	0.706451	0.358136
2367.para.1	UNC119,UNC119B	0	1	-1.9916	-6.97539	0.941132	0.179725	0	1.7272	-3.26469	4.68007	0.370674	0	1.13805	-3.84863	4.07798	0.531308	0	-1.65817	-6.64233	1.27548	0.266491
2369.para.1	CLMP,CXADR,ESAM,GPA33,IGSF11,VSIG1,VSIG2,VSIG8	0	2	-0.961047	-5.91477	1.65646	0.508895	0	1.61587	-3.34739	4.28595	0.391671	0	0.164354	-4.78193	2.74703	0.918336	0	-0.0564236	-5.0173	2.59979	0.971667
2371.para.1	UBE2F,UBE2M	3	2	0.873312	-0.775609	2.67472	0.291326	1	2.67111	0.192857	4.78363	0.0372211	1	1.0502	-1.35099	3.08134	0.341426	0	-0.076528	-5.00346	2.43307	0.960275
2372.para.1	ARF1,ARF3,ARF4,ARF5,ARF6,ARL14,ARL4A,ARL4C,ARL4D,ARL5A,ARL5B,ARL5C	22	31	0.0305903	-0.53597	0.581579	0.914139	2	0.29503	-1.33868	1.47981	0.680126	6	0.126066	-0.820545	0.91724	0.775417	11	0.238398	-0.496724	0.904279	0.50825
2374.para.1	MORC1,MORC2,MORC3,MORC4	24	53	-0.357092	-0.863472	0.121308	0.145711	3	-0.291549	-1.64505	0.740008	0.61113	7	-0.221092	-1.07511	0.484425	0.562503	10	-0.202261	-0.925602	0.422068	0.543551
2378.para.1	FZD3,FZD6,SMO	0	2	-0.892894	-5.85188	1.75204	0.544621	0	0.936272	-4.05308	4.01736	0.600191	0	0.432227	-4.51088	3.00089	0.7928	0	0.110842	-4.83977	2.71243	0.944766
2378.para.2	FZD1,FZD10,FZD2,FZD4,FZD5,FZD7,FZD8,FZD9	20	23	0.309492	-0.319206	0.93337	0.331376	2	-0.143109	-1.81728	1.12672	0.840991	7	0.461546	-0.448967	1.26058	0.301133	7	0.0538536	-0.866758	0.864993	0.902008
2378.para.3	SFRP1,SFRP2,SFRP5	3	5	-0.0348339	-1.50666	1.29984	0.959706	0	0.319025	-4.61416	2.732	0.843026	3	1.20543	-0.269155	2.5448	0.102538	0	-1.17052	-6.05203	1.02665	0.354759
238.para.1	CRABP1,CRABP2,FABP12,FABP3,FABP4,FABP5,FABP7,PMP2,RBP2,RBP5,RBP7	0	2	-1.48061	-6.41505	1.05483	0.276466	0	1.2558	-3.68839	3.82735	0.485618	0	-0.279098	-5.23376	2.3416	0.856671	0	-0.668013	-5.59723	1.84911	0.644423
2381.para.1	ELMO1,ELMO2,ELMO3	13	15	0.407621	-0.354676	1.1603	0.289715	0	-0.265814	-5.12299	1.77768	0.848332	8	1.22483	0.325078	2.05881	0.00911901	4	0.131462	-1.07547	1.14482	0.814121
2382.para.1	PAK1,PAK2,PAK3	29	42	0.00617247	-0.481637	0.480842	0.979861	3	0.333901	-1.02076	1.35596	0.587282	11	0.36301	-0.343302	0.988999	0.297432	8	-0.446907	-1.27341	0.261107	0.227277
2382.para.2	OXSR1,STK39	9	12	0.200568	-0.695982	1.06405	0.652379	1	0.917636	-1.33459	2.41199	0.355787	3	0.413137	-0.973897	1.53918	0.522112	4	0.163837	-1.07488	1.22107	0.777409
2386.para.1	METTL2A,METTL2B,METTL8	31	29	0.446407	-0.076672	0.973649	0.0941629	2	0.156749	-1.4753	1.33732	0.823431	8	0.445874	-0.396261	1.18487	0.281565	12	0.413577	-0.318393	1.08968	0.257717
2390.para.1	ABCC1,ABCC10,ABCC11,ABCC12,ABCC2,ABCC3,ABCC4,ABCC5,ABCC6,CFTR	8	10	0.175889	-0.769671	1.09338	0.707783	2	1.25966	-0.600938	2.69746	0.164926	1	-0.108651	-2.33709	1.34318	0.899815	2	-0.0361134	-1.69108	1.2187	0.95934
2393.para.1	CHKA,CHKB,ETNK1,ETNK2	1	1	0.6052	-1.96821	3.17841	0.615696	0	3.45851	-1.52586	6.39266	0.125418	0	1.08649	-3.89689	4.01821	0.547418	1	1.58922	-0.93428	4.11254	0.191854
2394.para.1	PTPRG,PTPRK,PTPRM,PTPRT,PTPRU	3	7	-0.512149	-1.93633	0.712755	0.421348	0	-0.268989	-5.16762	1.99303	0.853341	0	-0.976857	-5.84471	1.13707	0.440486	2	0.00881321	-1.69938	1.36651	0.990631
2394.para.2	PTPRD,PTPRF,PTPRS	51	70	0.00264599	-0.360749	0.359687	0.98848	8	0.588511	-0.191899	1.25022	0.13002	12	-0.056557	-0.693898	0.493387	0.849326	17	-0.220583	-0.7766	0.279014	0.399111
2394.para.3	PTPRA,PTPRE	15	19	0.232213	-0.477604	0.932622	0.516288	2	0.882784	-0.771281	2.1159	0.256283	3	-0.00650438	-1.3563	1.04928	0.99128	9	0.624846	-0.232252	1.42363	0.147168
2399.para.1	CTGF,CYR61,NOV,WISP1,WISP3	1	3	-0.344851	-2.81662	1.71377	0.747566	0	2.44194	-2.4718	4.83142	0.226579	0	0.279479	-4.64063	2.72329	0.860451	1	0.212862	-2.35005	2.38734	0.854594
2401.para.1	ST3GAL1,ST3GAL2,ST3GAL3,ST3GAL4,ST3GAL5,ST3GAL6,ST6GALNAC2	7	12	-0.0389075	-1.01269	0.868977	0.934252	0	-0.13607	-5.0171	2.00042	0.925323	2	0.19566	-1.44625	1.418	0.78435	3	0.168646	-1.20283	1.27644	0.78636
2410.para.1	HPRT1,PRTFDC1	0	1	-0.322099	-5.30535	2.6093	0.839683	0	2.36229	-2.62224	5.29686	0.248079	0	0.772891	-4.21065	3.70502	0.659099	0	0.587088	-4.39631	3.51887	0.733033
2411.para.1	RPRD1A,RPRD1B	6	7	0.488914	-0.651136	1.61304	0.391187	1	1.25577	-1.04649	2.88466	0.236362	1	0.0641645	-2.22166	1.66569	0.945102	3	0.796407	-0.696014	2.13126	0.273919
2417.para.1	CHD3,CHD4,CHD5	87	136	0.0156724	-0.265694	0.292286	0.912251	10	0.0647647	-0.683245	0.707034	0.85498	23	-0.0330665	-0.50348	0.393586	0.884188	34	-0.0585831	-0.461139	0.317583	0.766259
2417.para.2	CHD7,CHD8,CHD9	46	74	-0.0316078	-0.41884	0.346286	0.870908	1	-1.07551	-3.26233	0.24713	0.126227	15	0.190525	-0.401893	0.71924	0.510728	16	-0.269273	-0.854668	0.258175	0.327935
2417.para.3	CHD1,CHD2	23	33	0.0594852	-0.502408	0.605317	0.832724	6	1.45356	0.426831	2.32063	0.00757997	5	-0.080518	-1.1121	0.758764	0.862251	10	0.0230509	-0.760215	0.726048	0.95118
242.para.1	EXOC3,EXOC3L1,EXOC3L4,TNFAIP2	23	32	0.271153	-0.296902	0.828696	0.345214	0	-1.2547	-6.11263	0.785724	0.289959	7	0.560194	-0.330002	1.32509	0.20231	8	0.162444	-0.699723	0.921005	0.694798
2420.para.1	TTC9,TTC9B	6	10	-0.257072	-1.34141	0.749813	0.621124	0	-0.114028	-4.98501	1.99675	0.937009	1	-0.220329	-2.45233	1.23931	0.796531	4	0.29673	-1.00272	1.41858	0.63039
2421.para.1	PBX1,PBX2,PBX3,PBX4	10	16	-0.0458808	-0.864896	0.731331	0.909068	1	0.557769	-1.69558	2.02722	0.558176	0	-1.70947	-6.56035	0.300892	0.113642	6	0.359445	-0.636548	1.23879	0.456101
2423.para.1	CACNB1,CACNB2,CACNB3,CACNB4	1	2	0.0246913	-2.42154	2.15271	0.981794	0	1.88962	-3.06047	4.49188	0.327617	1	1.22613	-1.19984	3.30101	0.279006	0	-0.30117	-5.28788	2.63598	0.850938
2424.para.1	CHRNA1,CHRNA2,CHRNA3,CHRNA4,CHRNA5,CHRNA6,CHRNB1,CHRNB2,CHRNB3,CHRNB4,CHRND,CHRNE,CHRNG	32	50	0.074944	-0.395918	0.534369	0.751778	4	0.556718	-0.640994	1.50748	0.329622	5	-0.367881	-1.38198	0.442103	0.398828	20	0.519796	-0.0466404	1.05273	0.0711969
2427.para.1	PACSIN1,PACSIN2,PACSIN3	8	7	0.455285	-0.557153	1.48928	0.373848	0	0.0234734	-4.86497	2.23006	0.987484	1	0.0362425	-2.22313	1.57866	0.968121	5	1.0015	-0.189898	2.13889	0.0960805
2429.para.1	GPR31,HCAR1,HCAR2,HCAR3,OXER1	10	15	-0.0930077	-0.936028	0.715848	0.822929	0	-1.38495	-6.32844	1.01505	0.307816	0	-1.6059	-6.45837	0.413876	0.146287	8	0.570368	-0.374131	1.45251	0.227117
243.para.1	CELF1,CELF2,CELF3,CELF4,CELF5,CELF6	39	83	-0.306288	-0.706371	0.0776542	0.119125	5	0.199963	-0.815242	1.00641	0.669246	8	-0.451061	-1.23973	0.203295	0.188176	17	-0.244775	-0.808549	0.263041	0.356487
2431.para.1	MOB1A,MOB1B,MOB2,MOB3A,MOB3B,MOB3C	1	0	1.26652	-1.67	6.25185	0.402066	0					0					0
2432.para.1	DDX3X,DDX3Y	1	8	-1.04719	-3.31786	0.51659	0.2062	0	0.19098	-4.70355	2.40851	0.901129	1	0.110242	-2.1512	1.65082	0.904136	0	-1.21041	-6.09726	0.988483	0.338753
2433.para.1	CSNK1A1,CSNK1A1L,CSNK1D,CSNK1E,CSNK1G1,CSNK1G2,CSNK1G3,VRK1	43	67	-0.0364656	-0.436657	0.354547	0.856082	7	0.427335	-0.466577	1.18328	0.325506	11	0.0226752	-0.663772	0.618979	0.944382	17	-0.11457	-0.686578	0.406034	0.676261
2433.para.2	TTBK1,TTBK2	12	11	0.585212	-0.251629	1.43329	0.168762	0	-0.467938	-5.40745	1.91019	0.752464	2	0.18174	-1.47722	1.43672	0.802303	4	0.309837	-0.958018	1.4056	0.606761
2435.para.1	FCER1A,FCGR1B,FCGR2A,FCGR2B,FCGR3A,FCGR3B	11	18	-0.0336677	-0.820063	0.715687	0.930704	0	-1.45156	-6.39074	0.905863	0.276211	3	0.181071	-1.16569	1.23233	0.764747	5	0.208274	-0.866056	1.12518	0.681012
2435.para.2	FCGR1A,FCRLB	4	3	0.949055	-0.504515	2.49314	0.196143	0	1.76838	-3.14313	4.13945	0.346565	1	1.22113	-1.13464	3.06425	0.26222	1	0.887571	-1.55252	2.87785	0.425354
2437.para.1	OTUD6A,OTUD6B	2	1	1.12781	-0.945617	3.56388	0.279543	0	3.0606	-1.92522	5.9984	0.160511	1	1.68394	-0.899437	4.26772	0.180195	1	1.70878	-0.832792	4.25053	0.166522
2440.para.1	MKRN1,MKRN2,MKRN3	6	12	-0.171985	-1.22692	0.797649	0.73307	0	-0.64679	-5.52143	1.49163	0.629865	2	-0.0268219	-1.67453	1.20729	0.96955	3	0.0569122	-1.36313	1.21728	0.929502
2441.para.2	CCDC88A,CCDC88C	9	9	0.454251	-0.487749	1.39474	0.338887	1	0.617846	-1.91421	2.44354	0.588431	1	-0.0472479	-2.28527	1.43086	0.957106	4	0.520532	-0.767716	1.65729	0.403557
2443.para.1	JMJD4,JMJD6	2	0	2.33676	-0.294812	7.2938	0.0844376	0					2	3.55155	0.909062	8.51161	0.00773693	0
2444.para.1	KRTAP10-4,KRTAP10-6,KRTAP10-7	1	0	0.760418	-2.17222	5.74417	0.623006	0					0					0
2449.para.1	SEMA3A,SEMA3B,SEMA3C,SEMA3D,SEMA3E,SEMA3F,SEMA3G,SEMA4A,SEMA4B,SEMA4C,SEMA4D,SEMA4F,SEMA4G	24	40	0.126434	-0.404137	0.638391	0.634415	2	0.280904	-1.33975	1.43066	0.690051	4	-0.314445	-1.44928	0.567225	0.514813	14	0.523577	-0.127221	1.12051	0.111116
2450.para.2	SCAMP4,SCAMP5	1	0	0.71802	-2.21442	5.70169	0.643333	0					0					1	1.01466	-1.91836	5.99856	0.50611
2459.para.1	ACTN1,ACTN2,ACTN3,ACTN4	36	58	-0.028752	-0.467414	0.398642	0.896032	6	0.507556	-0.447171	1.29893	0.274036	10	0.0554336	-0.672687	0.686914	0.8725	12	-0.24014	-0.920179	0.363689	0.449913
2459.para.2	SPTA1,SPTAN1,SPTB,SPTBN1,SPTBN2,SPTBN4	75	128	-0.145699	-0.441297	0.143117	0.325053	8	-0.0731096	-0.889116	0.609652	0.845457	20	-0.0640441	-0.563487	0.38342	0.788322	26	-0.372471	-0.82285	0.0407851	0.0784492
2466.para.1	CDC20,CDC20B	2	5	-0.725126	-2.47553	0.745527	0.341073	0	-0.0879842	-4.99892	2.2764	0.953504	0	-0.867307	-5.75117	1.33887	0.511559	2	0.127096	-1.64646	1.62308	0.874776
2470.para.1	SEC61A1,SEC61A2	10	14	0.302194	-0.550238	1.12706	0.478161	1	0.957311	-1.33058	2.52754	0.348095	3	0.570919	-0.801365	1.67301	0.377131	2	-0.253002	-1.89697	0.969635	0.711019
2471.para.1	COPS2,PSMD11	5	14	-0.522732	-1.60813	0.418318	0.285838	0	-0.181307	-5.05475	1.92562	0.89922	2	-0.0441217	-1.67393	1.15061	0.948791	2	-0.426894	-2.05516	0.765078	0.515859
2472.para.1	XPNPEP1,XPNPEP2	1	0	1.91739	-1.01421	6.90072	0.196608	0					1	3.35745	0.424698	8.34124	0.0265546	0
2475.para.1	HMGCS1,HMGCS2	3	14	-0.63388	-2.00369	0.465642	0.273773	0	0.357393	-4.49957	2.40173	0.814896	0	-1.20718	-6.06168	0.825094	0.309842	3	0.136606	-1.23615	1.24311	0.825856
2476.para.1	ERF,ETS1,ETS2,ETV1,ETV4,ETV5	12	19	0.0980322	-0.668242	0.834713	0.796825	2	0.524054	-1.19446	1.80933	0.502541	1	-0.828291	-3.03503	0.556279	0.276663	6	0.281855	-0.719481	1.16084	0.558464
2476.para.2	ERG,FLI1	13	24	-0.163578	-0.877343	0.512028	0.639519	0	-1.25995	-6.12593	0.814763	0.29492	4	0.00980649	-1.15092	0.940884	0.985	7	0.132515	-0.784459	0.938644	0.762119
2479.para.1	EGLN1,EGLN2	7	7	0.514117	-0.543185	1.57411	0.333779	0	0.590347	-4.28773	2.75436	0.7124	1	0.2411	-2.02314	1.79389	0.795647	5	1.06413	-0.148423	2.22004	0.0830814
2483.para.2	SLC4A1,SLC4A10,SLC4A4,SLC4A5,SLC4A7,SLC4A8,SLC4A9	22	34	0.270865	-0.294215	0.819359	0.341831	3	1.06277	-0.26029	2.0633	0.104588	6	0.292529	-0.653702	1.08213	0.51517	8	0.128538	-0.710646	0.861468	0.748292
2487.para.1	PRKAR1A,PRKAR1B,PRKAR2A,PRKAR2B	8	19	-0.348557	-1.23219	0.45375	0.403068	1	0.170845	-2.09374	1.67987	0.852896	1	-0.733095	-2.93726	0.643664	0.339837	4	-0.245944	-1.44693	0.742061	0.645541
249.para.1	TRIM11,TRIM17,TRIM21,TRIM22,TRIM27,TRIM34,TRIM38,TRIM39,TRIM39-RPP21,TRIM4,TRIM5,TRIM58,TRIM6,TRIM60,TRIM68,TRIM7,TRIML1	23	42	-0.162001	-0.704829	0.359061	0.546333	1	-0.623966	-2.85809	0.795708	0.438653	8	0.24553	-0.573626	0.947355	0.532227	8	-0.366667	-1.21088	0.363201	0.339829
2495.para.1	ALOX12,ALOX12B,ALOX15,ALOX15B,ALOX5,ALOXE3	6	11	-0.21102	-1.26792	0.769321	0.677168	0	-0.434454	-5.30455	1.68146	0.752227	0	-1.40687	-6.26734	0.658046	0.227691	4	0.181921	-1.07238	1.27921	0.758849
2498.para.1	AP2A1,AP2A2	34	47	0.046719	-0.413209	0.497015	0.840157	3	0.0827694	-1.27454	1.12052	0.890549	11	0.316038	-0.387094	0.93663	0.359651	13	-0.0443918	-0.707764	0.55359	0.889039
250.para.1	KEAP1,KLHL1,KLHL10,KLHL12,KLHL17,KLHL18,KLHL2,KLHL20,KLHL28,KLHL3,KLHL4,KLHL5,KLHL8	48	65	0.220823	-0.172022	0.607674	0.268164	4	0.17009	-1.00501	1.09691	0.751081	19	0.654493	0.110921	1.15379	0.0194841	16	-0.0808071	-0.681869	0.464837	0.779685
2501.para.1	CPNE1,CPNE2,CPNE3,CPNE4,CPNE5,CPNE6,CPNE7,CPNE8,CPNE9	27	36	0.0160155	-0.503406	0.525277	0.951127	2	-0.232041	-1.86106	0.942869	0.728619	5	-0.0947548	-1.12074	0.736195	0.836668	16	0.295593	-0.336514	0.888556	0.349111
2507.para.1	GNA11,GNA14,GNA15,GNAI1,GNAI2,GNAI3,GNAO1,GNAQ,GNAT1,GNAT2,GNAT3,GNAZ	56	78	0.138277	-0.219233	0.490142	0.445356	6	0.420105	-0.54437	1.21066	0.364663	12	-0.026673	-0.680293	0.542621	0.93108	26	0.2532	-0.220168	0.695903	0.285943
2508.para.1	BCKDHA,PDHA1,PDHA2	7	13	-0.23614	-1.21223	0.669817	0.614524	1	-0.112001	-2.42652	1.49618	0.904501	0	-1.82371	-6.68316	0.232426	0.0936321	4	0.107248	-1.13608	1.16373	0.852887
251.para.1	EMX1,EMX2,NOTO	8	9	0.0556065	-0.933638	1.03241	0.910366	0	-0.948057	-5.85805	1.38125	0.486005	3	0.593603	-0.817222	1.77634	0.376236	2	-0.0374637	-1.73915	1.28449	0.959572
2510.para.1	MYB,MYBL1,MYBL2	17	33	-0.290822	-0.887765	0.269501	0.313724	1	-0.574781	-2.77642	0.760322	0.457287	6	-0.0348585	-0.960978	0.723846	0.933868	5	-0.455341	-1.4653	0.347711	0.286529
2511.para.1	BUB3,RAE1	10	10	0.467519	-0.429819	1.36708	0.302708	1	1.05527	-1.18343	2.53372	0.292182	3	0.576592	-0.818121	1.7308	0.382706	4	0.193209	-1.0656	1.2906	0.744958
2514.para.1	EPC1,EPC2	9	21	-0.561655	-1.39076	0.194417	0.148372	0	-1.66747	-6.54597	0.475801	0.152761	1	-1.03797	-3.24521	0.343028	0.159917	5	-0.241626	-1.31135	0.658402	0.616922
2515.para.2	DDX26B,INTS6,SAGE1	3	12	-0.872982	-2.25677	0.250753	0.133402	1	0.991217	-1.29795	2.52887	0.332579	1	-0.374401	-2.60002	1.06523	0.652588	1	-0.910044	-3.15228	0.556435	0.252015
2516.para.1	PPT1,PPT2	1	8	-0.962124	-3.22297	0.585009	0.243251	0	1.12289	-3.75115	3.25853	0.511967	1	0.255179	-2.00313	1.79548	0.783279	0	-0.986397	-5.85942	1.15372	0.439402
2517.para.2	L3MBTL2,MBTD1	9	5	0.920245	-0.15855	2.10309	0.095014	1	1.08929	-1.37161	3.10189	0.340665	1	0.541882	-1.76008	2.2088	0.584115	5	1.15389	-0.178942	2.48235	0.0877852
2517.para.3	SCMH1,SCML2	10	11	0.420368	-0.466293	1.30585	0.347622	2	1.47698	-0.211814	2.779	0.0801828	0	-1.31453	-6.17363	0.743283	0.265226	8	1.09405	0.137149	2.02222	0.0259938
2517.para.4	SFMBT1,SFMBT2	5	5	0.14131	-1.1055	1.38235	0.819217	1	1.35508	-0.946633	3.01916	0.205864	1	0.0300196	-2.25615	1.65671	0.974279	2	-0.068621	-1.88691	1.44035	0.932846
2520.para.1	MAL,MAL2,MALL	2	7	-0.666509	-2.36575	0.684597	0.349223	0	0.398908	-4.48833	2.59452	0.799573	0	-1.06939	-5.94886	1.09233	0.400778	1	-0.3333	-2.60092	1.22076	0.704619
2524.para.1	GTF2I,GTF2IRD1	3	11	-0.877193	-2.26628	0.256947	0.134884	0	-0.381897	-5.29966	1.91946	0.793751	0	-1.41882	-6.2801	0.646021	0.223195	2	-0.204782	-1.86391	1.04497	0.769114
2525.para.1	SPI1,SPIB	2	5	-0.211775	-1.93382	1.21924	0.779895	0	0.932096	-3.96395	3.19736	0.581682	1	0.531811	-1.75169	2.15337	0.585632	1	0.177468	-2.10109	1.79038	0.849971
2526.para.1	CDC40,WDR25	8	15	-0.0313356	-0.958342	0.835094	0.944631	0	-1.01235	-5.92182	1.24008	0.44921	2	0.0732374	-1.56199	1.27676	0.916682	4	0.139286	-1.10498	1.18923	0.809964
2528.para.1	TNPO1,TNPO2	13	18	0.22685	-0.512071	0.940717	0.539206	0	-0.668843	-5.52473	1.36459	0.607233	4	0.38076	-0.798022	1.34448	0.491938	8	0.589211	-0.295873	1.39445	0.182424
253.para.2	SLC30A1,SLC30A10	13	21	-0.0726856	-0.809638	0.632204	0.841707	0	-0.353842	-5.21044	1.68073	0.796123	1	-0.866622	-3.07007	0.506967	0.249381	8	0.289133	-0.604375	1.09502	0.507671
2530.para.1	DTX1,DTX2,DTX4	6	8	0.0580081	-1.02291	1.09337	0.912765	1	0.320574	-2.00192	1.99737	0.744426	3	0.659992	-0.751561	1.854	0.328496	1	-0.315568	-2.56582	1.19618	0.714895
2531.para.1	GPR26,GPR78	6	20	-0.710531	-1.69299	0.142213	0.105153	0	-1.22123	-6.11758	0.994129	0.339954	3	0.00430195	-1.33411	1.0397	0.99416	2	-0.750934	-2.37836	0.42831	0.233285
2535.para.1	KCTD3,SHKBP1	17	19	-0.0192578	-0.696274	0.651836	0.954997	2	0.25144	-1.3996	1.48456	0.72883	3	-0.113177	-1.45899	0.933319	0.846663	10	0.142144	-0.697444	0.929904	0.731139
2542.para.1	PLAG1,PLAGL1,PLAGL2	2	0	1.51728	-0.991732	6.44404	0.258396	0					0					2	2.45146	-0.071087	7.38227	0.0573053
2543.para.1	PELI1,PELI2,PELI3	7	15	-0.226007	-1.17846	0.6399	0.616981	3	1.6863	0.271673	2.82994	0.0226573	3	0.453403	-0.900421	1.51993	0.470046	1	-0.95119	-3.17652	0.475917	0.21728
2545.para.1	CNTNAP1,CNTNAP2,CNTNAP3,CNTNAP3B,CNTNAP4,CNTNAP5	19	23	0.245156	-0.391286	0.872098	0.44569	2	0.680136	-0.987637	1.92009	0.375873	7	0.529413	-0.38875	1.33626	0.24239	6	-0.0917515	-1.07379	0.755349	0.840467
2545.para.2	NRXN1,NRXN2	23	27	0.2859	-0.288389	0.853023	0.325615	1	0.210272	-2.04712	1.66554	0.818257	4	-0.0317715	-1.18166	0.878812	0.950464	13	0.636406	-0.0679925	1.29523	0.075288
255.para.1	FAM89A,FAM89B	1	2	-0.298464	-2.69154	1.72128	0.770515	1	1.30288	-1.16171	3.48937	0.262533	0	-0.167765	-5.09561	2.34487	0.912255	0	-0.423232	-5.35502	2.10292	0.776014
2551.para.1	GPX1,GPX2,GPX3,GPX4,GPX5,GPX6,GPX7,GPX8	1	3	-0.258412	-2.60799	1.57207	0.790633	0	1.49541	-3.43622	3.94591	0.415819	1	0.9552	-1.40924	2.81326	0.372325	0	-0.424185	-5.3274	1.9171	0.767951
2554.para.1	SIAH1,SIAH2	7	13	-0.179709	-1.15358	0.722704	0.701076	3	1.52462	0.0574854	2.7217	0.0426644	3	0.368763	-1.01198	1.48127	0.563669	1	-0.920818	-3.16206	0.544087	0.245413
2555.para.1	ATP12A,ATP1A1,ATP1A2,ATP1A3,ATP1A4,ATP4A	66	83	0.171166	-0.165074	0.503981	0.316503	7	0.315528	-0.569365	1.05616	0.457105	9	-0.462808	-1.20875	0.165171	0.156999	33	0.384398	-0.0464266	0.793392	0.0793422
2556.para.1	MDGA1,MDGA2	19	39	-0.283199	-0.857423	0.259135	0.310818	1	-0.59658	-2.8259	0.814202	0.458263	10	0.469161	-0.271416	1.12161	0.202072	6	-0.58302	-1.52503	0.197396	0.151217
2559.para.1	RIMS3,RIMS4	16	13	0.655622	-0.0880185	1.41928	0.0838009	1	0.692211	-1.5793	2.20883	0.480064	7	1.15804	0.182402	2.06274	0.0215507	3	-0.204833	-1.58698	0.913795	0.73645
2562.para.1	SCNN1A,SCNN1B,SCNN1D,SCNN1G	3	9	-1.03796	-2.45874	0.159632	0.0910681	0	-0.594835	-5.53622	1.81639	0.685386	0	-1.2055	-6.06836	0.876564	0.319475	2	-0.633489	-2.34144	0.71332	0.376255
2562.para.2	ASIC1,ASIC2,ASIC3,ASIC5	12	26	-0.359533	-1.07686	0.305358	0.294814	1	-0.590659	-2.93744	0.975706	0.509413	2	-0.666172	-2.26531	0.456899	0.273614	3	-0.682679	-2.00072	0.313122	0.194979
2563.para.1	CALU,RCN1,RCN2,RCN3,SDF4	0	1	-0.409728	-5.39301	2.52176	0.795651	0	2.19499	-2.79	5.1307	0.275608	0	0.561202	-4.42243	3.49355	0.74382	0	0.475934	-4.50755	3.40794	0.779956
2565.para.1	TMCC1,TMCC2	10	16	0.171865	-0.650537	0.952531	0.672548	0	-0.36506	-5.22618	1.69513	0.79059	2	-0.113781	-1.73922	1.06847	0.866637	2	-0.318078	-1.9429	0.866442	0.630843
2566.para.1	DEGS1,DEGS2	8	7	0.653122	-0.372621	1.70311	0.209072	4	2.30359	0.925053	3.56719	0.0019103	2	0.875016	-0.820858	2.22749	0.274937	0	-1.28826	-6.15594	0.824523	0.2866
2569.para.1	MAP3K2,MAP3K3	2	2	0.280591	-1.60055	2.16073	0.756297	0	1.37909	-3.55762	3.92423	0.448347	0	0.131631	-4.80005	2.65756	0.933538	2	1.14882	-0.740464	3.03991	0.216735
2569.para.2	MAP3K15,MAP3K5,MAP3K6	3	14	-0.672832	-2.04589	0.430416	0.245776	2	1.27047	-0.561098	2.71484	0.157303	0	-1.25347	-6.10848	0.780474	0.288368	0	-1.68229	-6.54001	0.363493	0.128432
2575.para.1	UBE2D1,UBE2D2,UBE2D3,UBE2D4,UBE2L6	2	7	-0.61182	-2.31139	0.741941	0.392378	0	-0.643026	-5.57831	1.75618	0.657573	1	0.122763	-2.1422	1.67634	0.893825	1	-0.104634	-2.36878	1.44628	0.907175
2575.para.2	UBE2E1,UBE2E2,UBE2E3,UBE2L3,UBE2W	14	16	0.316134	-0.429644	1.05351	0.401064	3	0.829477	-0.644483	2.0632	0.247088	3	0.195407	-1.16036	1.26368	0.749522	6	0.309075	-0.714595	1.21509	0.532126
2578.para.1	FAM76A,FAM76B	3	5	0.265032	-1.28164	1.66193	0.718814	0	0.216531	-4.70911	2.58159	0.891129	0	-0.689978	-5.57437	1.51951	0.610395	2	0.751674	-1.16642	2.36855	0.410035
2579.para.1	DPEP1,DPEP2,DPEP3	1	2	-0.264076	-2.73644	1.86718	0.807983	0	-0.656055	-5.64543	2.29952	0.676099	1	0.957299	-1.54756	3.1136	0.409971	0	-0.622118	-5.55289	1.90008	0.669264
258.para.1	SAMD4A,SAMD4B	3	0	2.42536	-0.0200749	7.35471	0.0521689	1	2.83495	-0.100733	7.81994	0.0578647	0					2	2.88838	0.111796	7.86507	0.0410867
2580.para.1	AQP10,AQP3,AQP7,AQP9	3	8	0.146748	-1.35571	1.49371	0.836583	0	-0.177752	-5.16164	2.55077	0.912044	0	-0.313005	-5.19566	1.87331	0.825723	2	0.907921	-0.84517	2.38179	0.278007
2583.para.1	PAPOLA,PAPOLB,PAPOLG	5	8	-0.15722	-1.31668	0.920401	0.777083	0	-1.26508	-6.19335	1.18328	0.352553	2	0.347493	-1.33124	1.65551	0.644299	2	-0.000805085	-1.67414	1.30076	0.999115
2584.para.1	RBM10,RBM5	33	46	0.0726366	-0.39238	0.528196	0.756611	2	-0.191226	-1.78934	0.925961	0.767674	4	-0.702358	-1.83098	0.168203	0.121824	13	-0.0152321	-0.68035	0.585039	0.96203
2586.para.1	GLUD1,GLUD2	16	30	-0.124173	-0.765501	0.483195	0.693173	2	0.511659	-1.14914	1.72901	0.494935	5	0.125018	-0.907503	0.967898	0.792712	4	-0.609586	-1.77636	0.31489	0.211321
2589.para.1	HACL1,ILVBL	7	8	0.355724	-0.573206	1.31322	0.446033	2	1.26123	-0.669771	2.82787	0.181812	2	0.682829	-0.569911	1.8117	0.254444	2	0.0305362	-1.68303	1.38053	0.967665
2595.para.1	ECE1,ECE2,ECEL1,KEL,MME,MMEL1,PHEX	4	3	0.708199	-0.742274	2.24042	0.332104	0	-0.666985	-5.66011	2.41083	0.672965	1	0.846597	-1.54752	2.72937	0.432763	1	0.657943	-1.69975	2.5001	0.527539
2596.para.2	AGAP1,AGAP3	9	8	0.398396	-0.548401	1.36067	0.405259	1	1.15822	-1.12693	2.72681	0.265365	2	0.345405	-1.32851	1.64696	0.644912	4	0.552711	-0.703372	1.6732	0.364337
2596.para.3	ACAP1,ACAP2,ACAP3,ASAP1,ASAP2,ASAP3	23	45	-0.154563	-0.687205	0.354384	0.556357	4	0.298941	-0.943229	1.2979	0.605902	9	0.319871	-0.450797	0.98643	0.393341	9	-0.27202	-1.05992	0.414796	0.453761
2596.para.4	SMAP1,SMAP2	2	8	-0.556958	-2.24156	0.765492	0.428817	0	-0.740363	-5.7091	1.84334	0.623378	0	-0.956325	-5.82416	1.15459	0.451368	2	0.389486	-1.29289	1.71157	0.607649
2597.para.2	GUCY2C,GUCY2D,GUCY2F,NPR1,NPR2	20	26	0.204305	-0.405278	0.801257	0.506028	1	0.135932	-2.10919	1.57206	0.879648	4	0.0492375	-1.10135	0.961841	0.9241	8	0.137723	-0.729428	0.906328	0.740989
2598.para.1	ANPEP,ENPEP,ERAP1,ERAP2,LNPEP,LVRN,NPEPPS,TRHDE	31	34	0.457211	-0.0507354	0.964063	0.077424	3	0.794337	-0.596659	1.84937	0.233068	7	0.361907	-0.520795	1.11548	0.396305	17	0.677346	0.0561641	1.2655	0.0331911
26.para.1	RPL3,RPL3L	1	2	-0.307125	-2.70058	1.71294	0.764044	0	0.52011	-4.44365	3.1893	0.75764	0	-0.296196	-5.23149	2.24225	0.844735	1	0.694622	-1.69824	2.7141	0.517333
2602.para.1	UBE2Q1,UBE2Q2	3	2	0.652563	-1.00218	2.46098	0.432095	1	1.8327	-0.8087	4.14544	0.157093	0	0.288019	-4.64413	2.8154	0.857728	2	1.20855	-0.671136	3.08855	0.192351
2613.para.1	ALDH1A1,ALDH1A2,ALDH1A3,ALDH1B1,ALDH2,ALDH7A1	1	1	0.232627	-2.29765	2.76289	0.842319	0	1.75546	-3.22948	4.69104	0.362964	0	0.371559	-4.61213	3.30404	0.825735	1	1.02888	-1.4986	3.55632	0.387124
2614.para.1	CACNA1A,CACNA1B,CACNA1E	122	159	0.176862	-0.0652328	0.418056	0.15175	19	0.663685	0.159305	1.13908	0.0107319	34	0.24078	-0.151662	0.605435	0.222056	39	-0.0873521	-0.457095	0.261139	0.630193
2614.para.2	CACNA1G,CACNA1H,CACNA1I	112	157	0.242744	-0.00887345	0.49154	0.0585754	10	0.487075	-0.197219	1.0707	0.153052	29	0.211674	-0.205663	0.594519	0.309144	48	0.289879	-0.0529321	0.615505	0.0959745
2614.para.3	SCN10A,SCN11A,SCN1A,SCN2A,SCN3A,SCN4A,SCN5A,SCN7A,SCN8A,SCN9A	165	170	0.445631	0.221984	0.669479	9.73707e-05	38	1.31318	0.914341	1.69057	2.13176e-09	39	0.327823	-0.0371754	0.668915	0.0772321	54	0.170587	-0.155902	0.481959	0.299821
2614.para.4	CACNA1C,CACNA1D,CACNA1F,CACNA1S	52	139	-0.519923	-0.854349	-0.200033	0.00127462	7	-0.030301	-0.884252	0.6692	0.93802	13	-0.549979	-1.16098	-0.0236292	0.0399455	23	-0.454672	-0.926451	-0.0267989	0.036751
2615.para.1	R3HDM1,R3HDM2	10	16	0.0417175	-0.814876	0.862639	0.921609	2	1.0168	-0.715996	2.34934	0.220252	1	-0.470916	-2.69136	0.948295	0.563318	4	0.11414	-1.14037	1.17669	0.845256
2616.para.1	ITGA1,ITGA10,ITGA11,ITGA2,ITGAD,ITGAE,ITGAL,ITGAM,ITGAX	3	10	-0.268368	-1.67262	0.901775	0.667667	0	-0.288291	-5.25632	2.27117	0.853745	1	0.244216	-1.9911	1.71445	0.787794	1	-0.125109	-2.36802	1.36542	0.886312
2616.para.2	ITGA2B,ITGA3,ITGA4,ITGA5,ITGA6,ITGA7,ITGA8,ITGA9,ITGAV	3	12	-0.58355	-1.95787	0.529537	0.320182	0	0.0539422	-4.81222	2.14123	0.970763	1	-0.217843	-2.44396	1.22222	0.797381	2	-0.0242065	-1.67195	1.21327	0.972542
2621.para.1	ANKS1A,ANKS1B,CASKIN1,CASKIN2	41	68	-0.00393839	-0.40291	0.384761	0.984311	3	-0.0552301	-1.36028	0.908992	0.921139	9	-0.188358	-0.940293	0.449079	0.582561	22	0.16292	-0.340924	0.63199	0.514723
2626.para.1	AREG,HBEGF	31	57	-0.232859	-0.69643	0.213788	0.309996	3	-0.105519	-1.49002	0.947668	0.860513	11	0.165714	-0.528849	0.773749	0.620783	11	-0.44188	-1.15698	0.188487	0.176507
2630.para.1	CAPNS1,CAPNS2,GCA,PDCD6,PEF1,SRI	4	15	-0.741037	-1.94635	0.269988	0.157179	0	-0.437451	-5.30402	1.65228	0.749299	0	-1.53711	-6.39219	0.494462	0.171961	2	-0.602067	-2.25126	0.62503	0.363526
2632.para.1	ZNF208,ZNF423,ZNF521,ZNF729,ZNF91	6	3	0.601156	-0.674642	2.04942	0.359908	0	0.271943	-4.64588	2.66679	0.863707	1	0.39561	-1.94604	2.21342	0.695266	5	1.31654	-0.0566237	2.82061	0.0600618
2633.para.1	FARSB,LRRC47	1	5	-1.05752	-3.40982	0.704208	0.252196	0	-1.00185	-5.99614	2.12499	0.520729	0	-0.535138	-5.42527	1.70119	0.700746	1	-0.0964422	-2.58319	1.77676	0.927857
2634.para.1	HOMER1,HOMER2,HOMER3	9	11	-0.0408729	-0.952203	0.84801	0.928056	1	0.0871464	-2.21706	1.68743	0.92646	1	-0.251805	-2.48136	1.19948	0.76668	5	0.414136	-0.737787	1.44582	0.459393
2637.para.1	H2AFY,H2AFY2	12	16	0.178127	-0.58937	0.921138	0.641841	3	1.65711	0.282916	2.74869	0.0215904	8	1.14383	0.253093	1.96219	0.013505	1	-1.0894	-3.29974	0.305337	0.141013
2642.para.1	GPR61,GPR62	0	3	-1.37001	-6.27936	0.99247	0.293639	0	1.97365	-2.95617	4.40689	0.307299	0	0.0313766	-4.87549	2.38638	0.983588	0	-0.405451	-5.30724	1.92974	0.778072
2643.para.1	ATP6V0A1,ATP6V0A2,ATP6V0A4,TCIRG1	16	35	-0.249186	-0.882461	0.348003	0.419064	1	-0.258527	-2.46902	1.12385	0.754372	1	-1.23716	-3.42875	0.101695	0.0746757	10	0.228046	-0.540473	0.919157	0.54316
2644.para.1	KIF2A,KIF2B,KIF2C	9	11	0.107989	-0.810986	1.0095	0.813916	1	0.274929	-2.12158	1.98207	0.788748	5	0.909795	-0.227305	1.93307	0.110952	3	0.0252319	-1.40962	1.2178	0.96921
2645.para.1	HIST1H2BB,HIST1H2BC,HIST1H2BD,HIST1H2BE,HIST1H2BF,HIST1H2BG,HIST1H2BH,HIST1H2BI,HIST1H2BJ,HIST1H2BK,HIST1H2BL,HIST1H2BM,HIST1H2BN,HIST1H2BO,HIST2H2BE,HIST2H2BF,HIST3H2BB	28	32	0.263219	-0.266108	0.788517	0.327144	2	0.138736	-1.58496	1.38515	0.852714	6	0.113228	-0.837085	0.910111	0.79853	14	0.496008	-0.191879	1.13736	0.152447
2646.para.1	CHMP1A,CHMP1B	1	0	0.614348	-2.31811	5.59802	0.693858	0					0					1	1.17848	-1.75451	6.16236	0.436552
2648.para.1	EIF1,EIF1B	1	2	0.830246	-1.96372	3.22676	0.542755	0	2.67614	-2.25902	5.21304	0.198003	1	1.90839	-0.846484	4.28603	0.161828	0	1.88489	-3.0484	4.41571	0.325689
2649.para.1	CAPZA1,CAPZA2,CAPZA3	0	1	1.97085	-3.01567	4.91036	0.317464	0	4.14428	-0.864653	7.14036	0.0837991	0	2.96852	-2.02373	5.92232	0.170601	0	3.09119	-1.90137	6.04576	0.158118
265.para.1	FEZF1,FEZF2,GFI1	1	4	-0.560679	-2.97099	1.26828	0.570285	0	1.30282	-3.61358	3.68424	0.465837	0	-0.154505	-5.04612	2.10497	0.916152	0	-0.274317	-5.17436	2.02465	0.850739
2650.para.1	OR11G2,OR11H1,OR11H12,OR11H2,OR11H4,OR11H6,OR6K2,OR6K3,OR6K6,OR6N1,OR6N2	103	106	0.288324	0.020807	0.557077	0.0346692	8	-0.253187	-0.977335	0.367291	0.441316	28	0.410838	0.00381713	0.788073	0.0479819	44	0.339123	-0.0192836	0.681994	0.0632885
2653.para.1	GSPT1,GSPT2,HBS1L	12	15	0.0578506	-0.732256	0.828432	0.883421	1	0.272718	-2.02763	1.8457	0.776061	5	0.667377	-0.420491	1.60727	0.212168	5	0.0576148	-1.07018	1.03452	0.913455
2657.para.1	NKAP,NKAPL	2	0	2.42139	-0.115809	7.35631	0.0622748	0					1	2.79833	-0.133572	7.78178	0.0606728	1	3.26288	0.330486	8.24654	0.0306171
266.para.1	BCL11A,BCL11B	10	25	-0.642081	-1.43437	0.0805163	0.0826187	1	-0.587686	-2.82064	0.852149	0.470407	2	-0.658844	-2.26183	0.472456	0.282538	3	-0.967681	-2.33041	0.0954374	0.0770151
2662.para.1	ARTN,GDNF,NRTN	3	4	-0.127719	-1.66777	1.33002	0.862351	0	1.26795	-3.62619	3.53595	0.471445	0	-0.341066	-5.24025	1.95392	0.813298	1	-0.334314	-2.72126	1.5121	0.737224
2664.para.1	CXorf40A,CXorf40B	4	13	-0.541311	-1.75304	0.484547	0.313339	0	-1.1382	-6.02958	1.07275	0.37611	1	-0.376256	-2.59863	1.05347	0.649486	2	-0.121014	-1.76002	1.09592	0.860568
2666.para.1	GPM6A,GPM6B	2	0	1.50988	-1.06204	6.45369	0.272926	1	3.16855	0.232255	8.15378	0.0354864	0					1	1.39363	-1.53988	6.37774	0.353774
2667.para.1	CAND1,CAND2	10	21	-0.434607	-1.23939	0.314563	0.259574	0	-2.14302	-7.01965	-0.00184209	0.049749	1	-0.96681	-3.17332	0.413848	0.194702	5	-0.235954	-1.31726	0.676995	0.62999
2669.para.1	DIRAS1,DIRAS2,DIRAS3,RAP1A,RAP1B,RAP2A,RAP2B,RAP2C,RASD1,RASD2,RIT1,RIT2	33	64	-0.204348	-0.647099	0.221559	0.350731	5	0.330133	-0.709216	1.17048	0.500084	11	0.0801444	-0.608415	0.679395	0.807173	12	-0.328541	-0.99766	0.261222	0.286671
267.para.2	ADAMTS12,ADAMTS7	10	21	-0.390381	-1.1924	0.35417	0.309215	1	-0.189936	-2.42369	1.25639	0.824641	0	-2.11772	-6.96556	-0.125196	0.0331186	5	-0.1407	-1.22094	0.767244	0.774848
2676.para.1	SYT1,SYT2,SYT5,SYT8	16	28	-0.221336	-0.866991	0.393354	0.484694	0	-1.37703	-6.22934	0.638705	0.230392	3	-0.284316	-1.60295	0.710924	0.607068	8	-0.06101	-0.921726	0.698391	0.880713
2676.para.2	DOC2A,DOC2B,SYT10,SYT11,SYT17,SYT3,SYT4,SYT6,SYT7,SYT9	9	6	0.530869	-0.481046	1.60219	0.303821	2	1.28527	-0.504257	2.83413	0.144198	2	0.506147	-1.19988	1.88571	0.517679	3	0.380601	-1.08977	1.67791	0.585189
2678.para.1	RPRM,RPRML	10	14	0.0390796	-0.820693	0.871212	0.927089	1	-0.0717295	-2.38245	1.53635	0.938954	3	0.259819	-1.1083	1.35502	0.67746	4	0.25318	-0.969441	1.29002	0.659256
2681.para.1	NR1D1,NR1D2,NR1H2,NR1H3,NR1H4,NR1I2,PPARA,PPARD,PPARG,RARA,RARB,RARG,RORA,THRB,VDR	106	135	0.159266	-0.104232	0.420578	0.235007	12	0.323823	-0.334431	0.89445	0.31601	32	0.334129	-0.0682052	0.707247	0.101177	42	0.0516957	-0.317301	0.400697	0.778099
2681.para.2	RORB,RORC	7	6	0.300627	-0.81892	1.44122	0.594883	1	1.44979	-0.912659	3.16451	0.192423	5	1.57278	0.358521	2.75017	0.0127423	1	-0.897795	-3.25784	0.869615	0.338943
2684.para.2	LNX1,LNX2	3	12	-0.460063	-1.84199	0.668571	0.442535	0	0.496196	-4.36389	2.55737	0.75058	1	-0.0433641	-2.27103	1.4035	0.960204	2	0.0829601	-1.57452	1.34068	0.908062
2685.para.1	CLCN3,CLCN4,CLCN5,CLCN7,CLCNKA,CLCNKB	53	88	-0.0177779	-0.375735	0.331757	0.921316	8	0.696934	-0.113645	1.37761	0.0877402	13	-0.0646119	-0.689963	0.482248	0.82634	23	-0.0940175	-0.595491	0.369863	0.699327
2688.para.1	GPR153,GPR162	14	11	0.484316	-0.313995	1.30674	0.23389	4	1.34642	-0.0382691	2.58654	0.0561589	3	0.454988	-0.933408	1.58889	0.483265	4	0.269444	-0.95888	1.328	0.642221
2689.para.1	AMPD1,AMPD2,AMPD3	2	3	-0.0235079	-1.84643	1.65087	0.977878	0	0.822537	-4.13583	3.41137	0.634958	0	0.0265016	-4.90533	2.47569	0.986427	1	0.257316	-2.18362	2.1857	0.809508
269.para.1	CDK5R1,CDK5R2	9	12	0.0736427	-0.823279	0.941378	0.868512	1	0.394624	-1.91688	1.96855	0.685756	3	0.319386	-1.05385	1.42822	0.613256	5	0.368128	-0.755236	1.36483	0.497391
2690.para.1	ST7,ST7L	14	20	-0.0783828	-0.793286	0.613816	0.825397	0	-1.67675	-6.58805	0.593834	0.176627	4	0.236806	-0.93281	1.18585	0.661295	5	-0.350861	-1.45309	0.591883	0.482898
2691.para.1	CKB,CKM,CKMT1A,CKMT1B,CKMT2	38	76	-0.235819	-0.644492	0.157507	0.242751	5	0.149733	-0.873987	0.967239	0.750069	12	-0.0788189	-0.731489	0.489541	0.796786	12	-0.590433	-1.25165	-0.0124011	0.0450115
2703.para.1	RIPK2,RIPK3	9	11	0.0931249	-0.817259	0.985064	0.837442	1	0.23843	-2.03611	1.79934	0.799382	4	0.863609	-0.367365	1.92657	0.156134	3	-0.0043875	-1.39158	1.1327	0.994389
2704.para.1	ADGRE1,ADGRE2,ADGRE5	22	23	0.277503	-0.291305	0.845655	0.336226	1	0.599553	-0.875806	1.64825	0.361358	7	0.60448	-0.275661	1.3602	0.165596	9	0.172221	-0.650329	0.904319	0.665022
2704.para.3	ADGRL1,ADGRL2,ADGRL3	26	39	0.0794124	-0.440748	0.58564	0.761117	2	0.492256	-1.15115	1.65987	0.503005	8	0.345952	-0.475566	1.05202	0.38551	13	0.23109	-0.456047	0.860169	0.495088
2710.para.1	RAET1E,RAET1L,ULBP1,ULBP2,ULBP3	15	31	-0.269174	-0.90939	0.326198	0.382201	2	0.284851	-1.32374	1.41268	0.682753	3	-0.558333	-1.86475	0.404636	0.282818	7	-0.0914803	-0.973595	0.653494	0.821484
2711.para.1	PIP5K1A,PIP5K1B	20	37	-0.0178221	-0.592822	0.532629	0.950185	4	0.46854	-0.732675	1.43774	0.410406	7	0.205675	-0.670656	0.948616	0.621066	5	-0.445009	-1.47278	0.388503	0.315243
2711.para.2	PIP4K2A,PIP4K2B,PIP4K2C,PIP5KL1	17	16	0.539364	-0.164129	1.24988	0.132035	3	1.206	-0.279029	2.42614	0.103966	6	0.785847	-0.227679	1.68549	0.121716	4	-0.0339111	-1.22916	0.958671	0.950248
2715.para.1	SLC9A6,SLC9A7,SLC9A9	7	10	0.179658	-0.86455	1.19572	0.729074	1	1.50479	-0.771239	3.05429	0.160953	2	0.49432	-1.18995	1.80566	0.518842	3	0.272805	-1.19439	1.52341	0.691097
2715.para.2	SLC9A1,SLC9A2,SLC9A3,SLC9A4,SLC9A5	40	63	0.0881332	-0.323223	0.488775	0.670417	6	0.409253	-0.544326	1.18677	0.370408	12	0.18891	-0.466415	0.760962	0.551268	12	-0.265594	-0.93117	0.31869	0.387965
2719.para.1	MFN1,MFN2	3	2	0.904778	-0.917454	2.92284	0.32951	1	2.52861	-0.560618	5.14032	0.108364	0	0.674265	-4.301	3.43555	0.696011	1	0.597449	-2.20518	3.31036	0.665952
2721.para.1	ATP10A,ATP10B,ATP10D,ATP11A,ATP11B,ATP11C,ATP8A1,ATP8A2,ATP8B1,ATP8B2,ATP8B4	18	13	0.762795	0.0341678	1.52161	0.0401643	0	-0.884679	-5.75347	1.22349	0.490987	6	0.933524	-0.105625	1.88113	0.0760961	7	0.798874	-0.173109	1.70554	0.10343
2722.para.1	ZNF501,ZNF771	2	5	-0.454964	-2.21211	1.01907	0.555838	0	0.729135	-4.24703	3.39612	0.67436	1	0.618006	-1.67855	2.26129	0.533577	1	-0.314158	-2.67636	1.46138	0.746813
2723.para.1	AK3,AK4	6	13	-0.519546	-1.50865	0.33805	0.242389	3	1.07486	-0.276152	2.12226	0.10727	1	-0.607402	-2.78705	0.68582	0.411947	1	-1.11069	-3.30911	0.219343	0.114066
2726.para.1	TRIM2,TRIM3,TRIM32,TRIM56	48	70	0.0507733	-0.331342	0.425627	0.792349	3	-0.0984328	-1.40209	0.86324	0.858863	17	0.393916	-0.168762	0.903387	0.16291	22	0.147945	-0.368668	0.62757	0.563115
2728.para.1	TRIM43,TRIM49,TRIM49B,TRIM49C,TRIM49D1,TRIM64,TRIM64B,TRIM64C,TRIM77	116	182	-0.0182225	-0.257785	0.217729	0.880392	16	0.277042	-0.30715	0.793527	0.336232	26	-0.144864	-0.577664	0.246826	0.481579	47	-0.064567	-0.40512	0.257082	0.700097
2733.para.1	USF1,USF2	4	8	-0.120563	-1.43695	1.08081	0.847162	0	0.235979	-4.66195	2.46218	0.879	1	0.0891586	-2.18844	1.6654	0.923363	3	0.665939	-0.792938	1.93702	0.343434
2737.para.1	DEF6,SWAP70	7	7	0.548993	-0.561848	1.68819	0.328755	0	0.452748	-4.44576	2.72303	0.776635	4	1.46587	0.149054	2.70026	0.0306389	3	0.611925	-0.905434	1.96706	0.402932
2738.para.1	AHCY,AHCYL1,AHCYL2	16	40	-0.519469	-1.13394	0.050438	0.0747129	1	-0.687512	-2.91236	0.708844	0.382926	2	-1.01476	-2.60007	0.0766751	0.071608	11	-0.0102499	-0.735867	0.637314	0.976432
2742.para.1	SAMD8,SGMS1,SGMS2	3	6	0.248823	-1.2628	1.60997	0.728772	0	1.08964	-3.80208	3.32477	0.52661	2	1.2779	-0.445832	2.69761	0.130894	0	-0.826168	-5.70287	1.34337	0.52961
2743.para.1	TBC1D22A,TBC1D22B	0	2	-0.662652	-5.64758	2.23336	0.671125	0	2.16463	-2.8213	5.06042	0.281069	0	0.437436	-4.54802	3.34119	0.797	0	0.283896	-4.70238	3.20914	0.865707
2744.para.1	CENPB,JRK,JRKL,TIGD1,TIGD2,TIGD3,TIGD4,TIGD6,TIGD7	7	9	0.11489	-0.916331	1.1168	0.822051	1	0.797839	-1.56866	2.51041	0.449414	2	0.522462	-1.1441	1.80259	0.490159	4	0.317918	-0.954278	1.44009	0.60093
275.para.1	PHTF1,PHTF2	10	9	0.658808	-0.24731	1.5778	0.152137	0	0.463888	-4.40973	2.59652	0.767531	2	0.509771	-1.15755	1.79249	0.500551	7	1.0311	0.000622966	2.02342	0.0498685
2750.para.1	LRRC14,LRRC14B,PRAME,PRAMEF1,PRAMEF10,PRAMEF11,PRAMEF12,PRAMEF14,PRAMEF15,PRAMEF17,PRAMEF2,PRAMEF20,PRAMEF26,PRAMEF4,PRAMEF5,PRAMEF6,PRAMEF7,PRAMEF8	265	360	0.0709403	-0.0898529	0.230651	0.386086	27	0.0722523	-0.355653	0.46057	0.729849	49	-0.215841	-0.519129	0.0654553	0.135892	120	0.151555	-0.0614478	0.358132	0.161152
2756.para.1	BTN1A1,BTN2A1,BTN2A2,BTN3A1,BTN3A3,BTNL2,BTNL3,BTNL8,BTNL9	34	51	-0.0734432	-0.533833	0.376989	0.750688	7	0.54275	-0.377036	1.33773	0.231424	6	-0.331633	-1.26098	0.429004	0.41607	15	-0.00962387	-0.638802	0.565939	0.974839
277.para.1	POLR2B,POLR3B	25	42	-0.0255337	-0.529334	0.460243	0.918931	4	0.52537	-0.679346	1.48649	0.359585	6	0.0633666	-0.785809	0.767867	0.871863	11	-0.104537	-0.830604	0.543158	0.761519
2770.para.1	SMARCA2,SMARCA4	40	78	-0.266141	-0.668598	0.122349	0.181209	4	-0.286653	-1.4417	0.617447	0.564091	5	-0.875066	-1.87135	-0.0958698	0.0256515	20	-0.118256	-0.65115	0.371263	0.645476
2771.para.1	TSSK3,TSSK6	15	21	0.196282	-0.511006	0.885123	0.580215	1	0.0969393	-2.1557	1.57823	0.914541	3	0.0761797	-1.26184	1.1108	0.897642	7	0.267271	-0.693956	1.12388	0.566381
2772.para.1	PFKFB1,PFKFB2,PFKFB3,PFKFB4	3	9	-0.899417	-2.32493	0.296376	0.14507	2	1.03977	-0.733461	2.50258	0.224233	0	-1.2938	-6.15448	0.77658	0.276505	1	-1.18608	-3.46551	0.376735	0.148861
2776.para.1	KCTD10,KCTD13,TNFAIP1	11	13	0.484999	-0.347601	1.30616	0.248581	1	0.891337	-1.39437	2.44426	0.378158	0	-1.43737	-6.29331	0.60315	0.210582	5	0.80897	-0.305446	1.79729	0.145098
2777.para.1	TRPV1,TRPV2,TRPV3,TRPV4	15	27	0.0926536	-0.577946	0.732389	0.780776	2	0.497431	-1.13191	1.67405	0.495548	4	0.17374	-0.980544	1.09265	0.741494	5	0.0181218	-1.03196	0.891977	0.97002
2781.para.1	TGFBRAP1,VPS39	4	11	-0.656311	-1.8836	0.398909	0.230244	1	0.309698	-1.96829	1.87049	0.743672	2	0.0215589	-1.62864	1.26366	0.975721	0	-2.19414	-7.06271	-0.101278	0.0370634
2782.para.1	ATRN,ATRNL1	2	2	0.686654	-1.23267	2.60309	0.461918	1	3.18812	0.623153	5.38548	0.0192168	0	0.930899	-3.99637	3.44158	0.588875	1	1.04458	-1.37494	3.09579	0.348539
2783.para.1	KCNMB1,KCNMB2,KCNMB3,KCNMB4	11	24	-0.477193	-1.23018	0.21777	0.181844	1	-0.617388	-2.90507	0.920605	0.474514	4	-0.147625	-1.31332	0.787347	0.774622	2	-1.11385	-2.73301	0.0384274	0.0593178
2784.para.1	TLE1,TLE2,TLE3,TLE4	52	90	-0.11589	-0.470719	0.229309	0.513537	7	-0.0700784	-0.965737	0.681611	0.865158	11	-0.285624	-0.95424	0.285149	0.344006	18	-0.316305	-0.861927	0.174939	0.214638
2791.para.1	VPS26A,VPS26B	14	28	-0.249177	-0.929932	0.391456	0.451549	1	-0.430241	-2.65678	0.991217	0.601266	5	0.135997	-0.905035	0.992853	0.777708	4	-0.555121	-1.72702	0.381767	0.263371
2793.para.1	DDX21,DDX50	2	3	0.353451	-1.44328	1.99511	0.674335	0	1.13388	-3.77822	3.50716	0.516641	2	1.47455	-0.331527	3.12736	0.10157	0	-0.302549	-5.20394	2.03119	0.835423
2794.para.1	AMMECR1,AMMECR1L	9	9	0.55638	-0.415283	1.53619	0.258127	1	1.38315	-0.967883	3.03949	0.208249	4	1.25283	-0.00853207	2.3755	0.0514178	4	0.595811	-0.750055	1.80558	0.365225
2795.para.1	MAP2K1,MAP2K2	7	13	-0.0689678	-0.940008	0.767676	0.87132	1	1.00038	-1.22497	2.43632	0.310924	0	-1.5727	-6.42702	0.458192	0.159396	5	0.361031	-0.617971	1.2938	0.454525
2795.para.2	MAP2K3,MAP2K4,MAP2K5,MAP2K6,MAP2K7	32	43	0.221	-0.257431	0.691448	0.361645	2	0.00633876	-1.64566	1.18162	0.992743	7	0.0142982	-0.859436	0.749208	0.971863	12	0.146884	-0.545581	0.771102	0.662976
2796.para.1	CABP7,CALN1	4	3	0.363921	-1.08506	1.88861	0.617147	1	1.55214	-2.06672	4.2276	0.484175	1	0.902704	-1.44088	2.72192	0.391257	2	0.759779	-1.11917	2.48535	0.400261
28.para.1	SLC7A1,SLC7A14,SLC7A2,SLC7A3,SLC7A4	5	8	0.138929	-1.02506	1.22042	0.805051	0	0.14388	-4.72883	2.27399	0.923586	2	0.489798	-1.19417	1.80183	0.522256	2	0.0781836	-1.60474	1.38953	0.915504
2801.para.1	CTSH,CTSK,CTSL,CTSO,CTSS,CTSV,CTSW	0	1	-2.04252	-7.02651	0.890714	0.168785	0	0.566663	-4.42182	3.51104	0.742282	0	-0.0414602	-5.0276	2.89709	0.979723	0	-1.83886	-6.82313	1.09507	0.216429
2802.para.1	RAB10,RAB12,RAB13,RAB1A,RAB1B,RAB26,RAB37,RAB3A,RAB3B,RAB3C,RAB3D,RAB8A,RAB8B	25	35	0.140302	-0.398109	0.666466	0.604894	2	0.584197	-1.03029	1.73053	0.422497	9	0.595009	-0.191118	1.28528	0.130665	8	-0.167368	-1.01101	0.566748	0.669417
2807.para.1	HTRA1,HTRA2,HTRA3,HTRA4	28	47	-0.205929	-0.692574	0.263887	0.393431	5	0.66887	-0.412256	1.55687	0.206512	3	-0.850999	-2.14881	0.103031	0.0848892	12	-0.202087	-0.89035	0.414023	0.533508
281.para.1	CUX1,CUX2	0	2	0.84797	-4.09714	3.42587	0.622786	0	3.34306	-1.59597	5.89567	0.131055	0	1.96024	-3.00182	4.62076	0.315385	0	2.0737	-2.86601	4.63026	0.290088
281.para.2	ONECUT1,ONECUT2,ONECUT3	3	3	0.333665	-1.23337	1.89735	0.663347	0	1.27657	-3.63236	3.63884	0.472019	2	1.29668	-0.502154	2.94099	0.143548	1	0.109872	-2.28991	1.99695	0.91506
2813.para.1	CPE,CPM,CPN1	1	2	-0.897893	-3.29864	1.13369	0.378206	0	1.31823	-3.61511	3.84886	0.46497	0	0.561963	-4.36766	3.08045	0.734041	1	-0.415535	-2.81492	1.61364	0.685191
2815.para.1	PARD6A,PARD6B,PARD6G	13	21	0.0434418	-0.666462	0.714256	0.900879	2	1.08963	-0.554511	2.2246	0.166192	3	0.0409355	-1.25957	1.00568	0.941824	8	0.350612	-0.511247	1.12121	0.40387
2816.para.1	NTRK1,NTRK2,NTRK3	7	16	-0.269775	-1.20865	0.579372	0.542352	1	0.197861	-2.12079	1.80281	0.837732	2	-0.131908	-1.75976	1.05556	0.845769	3	-0.179982	-1.52816	0.878377	0.758094
2816.para.3	IGF1R,INSR,INSRR	19	44	-0.30088	-0.871755	0.236447	0.27714	3	0.102042	-1.30552	1.20439	0.872094	3	-0.623074	-1.92369	0.336853	0.224589	10	0.0206415	-0.726896	0.679161	0.953738
2821.para.1	JAKMIP1,JAKMIP2,JAKMIP3	5	12	-0.422815	-1.5953	0.6241	0.438225	1	0.962211	-1.31828	2.52932	0.343844	0	-1.30631	-6.16803	0.762522	0.271301	3	-0.140165	-1.6199	1.08954	0.834291
2825.para.1	KLF1,KLF12,KLF17,KLF2,KLF3,KLF4,KLF5,KLF8	16	41	-0.532223	-1.14331	0.0318456	0.0648747	0	-1.76279	-6.61204	0.224477	0.0956172	3	-0.745172	-2.04516	0.21138	0.138396	7	-0.538841	-1.42536	0.211398	0.167733
2832.para.1	MGAT5,MGAT5B	24	27	0.339274	-0.229543	0.904148	0.240039	3	0.907862	-0.459297	1.96989	0.172034	5	0.242869	-0.799897	1.10299	0.618936	10	0.368163	-0.41432	1.07833	0.341079
2835.para.1	C7orf55-LUC7L2,LUC7L,LUC7L2,LUC7L3	5	9	-0.0883306	-1.23942	0.965102	0.872085	2	1.23564	-0.503467	2.63119	0.146036	1	-0.130547	-2.37655	1.36229	0.881607	1	-0.465021	-2.70584	1.01974	0.579702
2837.para.1	UNC13A,UNC13B	42	58	0.0749775	-0.335772	0.479122	0.717913	2	-0.579579	-2.19671	0.570571	0.35782	13	0.390315	-0.256161	0.966872	0.224709	21	0.156721	-0.371424	0.650779	0.550109
2838.para.1	EMILIN1,EMILIN2	6	8	0.274589	-0.81398	1.31953	0.609093	0	-0.273085	-5.20215	2.07248	0.855421	1	-0.0202438	-2.28201	1.51598	0.982099	3	0.621295	-0.799789	1.83209	0.360121
284.para.1	DDB1,SF3B3	39	47	0.27663	-0.16286	0.711544	0.21551	2	-0.376033	-1.99917	0.784551	0.563957	9	0.0986945	-0.66796	0.758887	0.786114	17	0.29455	-0.300193	0.844826	0.320521
2841.para.1	SCUBE1,SCUBE2,SCUBE3	6	11	0.0173824	-1.02582	0.978786	0.972394	2	1.67955	-0.00629282	2.97866	0.0507201	1	-0.158075	-2.39516	1.30801	0.854993	1	-0.611257	-2.84635	0.853743	0.455254
2847.para.1	RPL17,RPL17-C18orf32	8	7	0.483988	-0.540003	1.52399	0.349598	2	2.45706	0.747591	3.82001	0.0084866	1	0.411351	-1.85094	1.95677	0.663855	3	0.26947	-1.20322	1.54294	0.696709
2849.para.1	NEURL1,NEURL1B	12	15	0.0325367	-0.741493	0.786662	0.932789	2	0.674132	-1.0255	1.97029	0.391194	3	0.14672	-1.20691	1.21342	0.809254	7	0.339333	-0.612165	1.19898	0.465146
2851.para.1	TPM1,TPM2,TPM3,TPM4	20	30	0.111873	-0.479145	0.680653	0.704566	0	-1.40399	-6.28516	0.693277	0.241681	6	0.32681	-0.60769	1.09824	0.461538	6	-0.15516	-1.12105	0.646738	0.722665
2855.para.1	EIF4G1,EIF4G3	13	25	-0.254542	-0.951543	0.398074	0.450569	1	0.17132	-2.03741	1.55202	0.844873	1	-1.06751	-3.26092	0.278435	0.136213	4	-0.531707	-1.6966	0.399683	0.281997
2857.para.1	SOX30,SOX5,SOX6	17	11	0.911796	0.119283	1.74685	0.0239675	0	0.22622	-4.64524	2.33931	0.881344	7	1.35453	0.338522	2.32382	0.0103039	6	0.881283	-0.241195	1.93941	0.119442
2861.para.1	PDE3A,PDE3B	6	1	2.28409	0.570939	4.65144	0.00736166	1	4.04189	1.48607	6.60307	0.00487954	0	1.25505	-3.73099	4.19341	0.494773	3	3.1576	0.985982	5.70198	0.0050077
2861.para.2	PDE10A,PDE11A,PDE2A,PDE5A,PDE6A,PDE6B,PDE6C	42	29	0.955608	0.470833	1.45366	0.00010873	3	0.625358	-0.779254	1.74185	0.348017	9	0.705566	-0.0988066	1.42161	0.0828467	24	1.26807	0.696496	1.83263	2.28748e-05
2862.para.1	ANKRD18A,POTEE,POTEF,POTEI,POTEJ	6	10	0.0459438	-1.03258	1.05587	0.930181	2	1.43343	-0.301709	2.83012	0.0965643	1	-0.0692653	-2.3142	1.42055	0.937397	3	0.223174	-1.23385	1.44111	0.74088
2872.para.1	CYTH1,CYTH2,CYTH3,CYTH4	14	28	-0.252016	-0.9332	0.389472	0.446792	1	-0.422825	-2.64955	0.995759	0.607704	5	0.0696971	-0.969382	0.924032	0.883879	3	-0.796165	-2.13961	0.226976	0.136946
2872.para.2	ARFGEF1,ARFGEF2	40	34	0.59282	0.122214	1.06913	0.0136109	5	0.970932	-0.0894428	1.85354	0.0701447	10	0.58436	-0.167747	1.25399	0.121921	18	0.658877	0.0405727	1.24524	0.0371925
2874.para.1	RUNX1,RUNX2	0	3	-1.01414	-5.97376	1.60066	0.486962	0	1.3803	-3.59999	4.09063	0.456895	0	0.304604	-4.64564	2.86485	0.851848	0	0.0306322	-4.91745	2.59917	0.984555
2876.para.1	NOS1,NOS2,NOS3	15	21	0.332783	-0.381625	1.03315	0.355835	1	0.350387	-1.92115	1.86331	0.71056	4	0.422588	-0.757851	1.38876	0.448352	8	0.504619	-0.410434	1.34323	0.267095
2877.para.1	CDK19,CDK8	11	19	-0.297955	-1.08268	0.442849	0.434843	0	-1.38114	-6.25341	0.723383	0.247942	4	0.133976	-1.04568	1.09702	0.804395	6	-0.0752946	-1.08968	0.810502	0.874104
288.para.1	KCTD2,KCTD5	6	4	1.18778	-0.106274	2.59165	0.0720056	0	0.540355	-4.40821	3.09334	0.746374	2	1.5204	-0.320429	3.18582	0.0984937	3	1.46076	-0.180361	3.11687	0.0791155
2880.para.1	ULK1,ULK2	10	20	-0.0169207	-0.839674	0.753395	0.966428	0	-0.978667	-5.84826	1.11987	0.439542	2	-0.146301	-1.76659	1.02251	0.827245	3	-0.365406	-1.75287	0.735676	0.541182
2880.para.2	CHUK,IKBKB,IKBKE,TBK1	15	12	0.547372	-0.213182	1.32737	0.157735	3	1.2549	-0.144068	2.40472	0.0747862	5	0.718702	-0.389794	1.69832	0.189949	4	0.203835	-1.00914	1.23389	0.71925
2886.para.1	CDC25A,CDC25B,CDC25C	11	19	0.032775	-0.741838	0.764632	0.931392	0	-0.39015	-5.24406	1.63409	0.773798	1	-0.678297	-2.88185	0.696881	0.3804	8	0.605859	-0.273458	1.40539	0.168104
2888.para.1	CYSLTR1,CYSLTR2,GPR17,GPR174,GPR183,LPAR4,LPAR5,LPAR6,OXGR1,P2RY1,P2RY10,P2RY11,P2RY2,P2RY4,P2RY6,PTAFR,SUCNR1	2	2	0.189764	-1.72219	2.09485	0.836663	0	0.205726	-4.75788	2.86959	0.899741	1	1.24211	-1.15429	3.26581	0.265825	1	0.646373	-1.76867	2.69775	0.551207
2891.para.1	NES,SYNM	22	28	0.0956574	-0.481976	0.662879	0.742232	0	-1.72207	-6.57614	0.298879	0.11262	9	0.5578	-0.242883	1.27125	0.162943	8	0.0124765	-0.831948	0.753417	0.975104
2892.para.1	CAMK2N1,CAMK2N2	4	5	-0.0862816	-1.44182	1.22694	0.896194	0	0.495112	-4.39792	2.74899	0.756742	3	0.941321	-0.550196	2.30381	0.20014	0	-1.78801	-6.67445	0.433306	0.13145
2896.para.1	A3GALT2,GBGT1	7	5	0.634073	-0.488816	1.81643	0.266348	0	1.47896	-3.41141	3.70286	0.411856	0	-0.580557	-5.46069	1.60985	0.671039	4	0.93137	-0.465143	2.25711	0.181674
2899.para.1	CISD1,CISD2	3	3	0.0176154	-1.54875	1.58462	0.981641	0	-1.30636	-6.29565	1.64752	0.392076	1	0.612066	-1.7774	2.54079	0.564427	2	0.704987	-1.11444	2.37088	0.416603
2902.para.1	LIMS1,LIMS2	53	78	0.160721	-0.203349	0.51831	0.383629	4	-0.114714	-1.27104	0.791298	0.821409	11	0.049444	-0.597849	0.610607	0.872182	25	0.234191	-0.256572	0.693147	0.340093
2904.para.1	PNPLA6,PNPLA7	51	74	0.132591	-0.238083	0.496216	0.479654	8	0.745173	-0.0772416	1.44451	0.0733237	11	-0.045494	-0.726656	0.542895	0.886666	20	0.137271	-0.388061	0.619035	0.59564
2907.para.1	PLEKHF1,PLEKHF2	1	2	-0.23539	-2.66505	1.83054	0.823005	0	1.6637	-3.28483	4.25514	0.377316	1	0.943124	-1.52334	3.04301	0.406277	0	-0.338514	-5.26856	2.18151	0.821222
2907.para.2	FGD5,FGD6,ZFYVE16,ZFYVE9	1	3	-0.21518	-2.55084	1.59258	0.823424	0	1.45831	-3.44401	3.7956	0.419761	0	0.138999	-4.76356	2.47718	0.928085	0	-0.573647	-5.47655	1.76571	0.684431
2907.para.3	FGD1,FGD4	16	21	0.00912718	-0.672369	0.675692	0.978665	0	-0.569002	-5.41721	1.42609	0.663651	0	-2.06099	-6.9084	-0.0704475	0.0398427	14	0.699171	-0.0227111	1.396	0.0574016
2909.para.1	ZNF608,ZNF609	9	17	-0.227392	-1.08904	0.575923	0.584729	1	0.319778	-1.96105	1.82137	0.734874	3	0.129135	-1.22435	1.19227	0.831329	4	-0.0325728	-1.22675	0.954836	0.95209
2910.para.1	DDI1,DDI2	8	10	0.378144	-0.590127	1.31909	0.434239	0	-0.691782	-5.62025	1.66773	0.628455	2	0.664073	-0.987925	1.91503	0.38172	4	0.502474	-0.7735	1.61624	0.414098
2912.para.1	KRTAP2-1,KRTAP2-2,KRTAP2-3,KRTAP2-4	14	23	0.0467803	-0.663212	0.730454	0.894607	0	-2.01621	-6.93001	0.294335	0.0965923	4	0.386528	-0.781344	1.32981	0.480408	7	0.457505	-0.478919	1.28807	0.319692
2913.para.1	NDST1,NDST2,NDST3,NDST4	1	6	-1.22059	-3.49157	0.360776	0.138638	0	0.257368	-4.63775	2.51808	0.868334	1	-0.0137163	-2.28869	1.57514	0.988061	0	-1.39977	-6.27529	0.758134	0.247681
2913.para.2	HS3ST1,HS3ST2,HS3ST3A1,HS3ST3B1,HS3ST4,HS3ST5	14	13	0.273741	-0.503904	1.059	0.487737	4	1.46846	0.203416	2.55444	0.025213	2	-0.149224	-1.78703	1.06423	0.827737	3	-0.338234	-1.74888	0.80568	0.583772
2922.para.1	HERC1,HERC2	42	62	0.0912885	-0.310272	0.484895	0.652435	3	-0.292313	-1.62906	0.722001	0.604036	11	0.19999	-0.453103	0.770469	0.527184	24	0.360638	-0.14207	0.833047	0.155381
2925.para.1	MYH1,MYH10,MYH11,MYH13,MYH14,MYH15,MYH2,MYH3,MYH4,MYH6,MYH7,MYH7B,MYH8,MYH9	189	388	-0.277731	-0.456798	-0.101883	0.00187558	20	-0.280025	-0.762356	0.14892	0.209524	46	-0.319712	-0.635448	-0.0274481	0.0314393	82	-0.220728	-0.46966	0.0165782	0.0687313
2932.para.1	LCP1,PLS1,PLS3	5	4	0.417669	-0.882094	1.76251	0.523019	0	0.549085	-4.36247	2.90432	0.736258	0	-0.743751	-5.64939	1.56376	0.590835	3	0.672909	-0.912693	2.16937	0.386594
2933.para.1	LONRF1,LONRF2,LONRF3	11	14	0.172167	-0.662623	0.99073	0.68066	1	0.64285	-1.6283	2.16157	0.509677	0	-1.50982	-6.36547	0.526919	0.18262	8	0.671434	-0.28423	1.57362	0.162495
2935.para.1	PPFIA1,PPFIA2,PPFIA3	46	50	0.232094	-0.150088	0.622089	0.23313	3	0.0652404	-1.30296	0.896359	0.910698	17	0.477313	-0.031919	0.981533	0.0651921	18	0.116035	-0.404051	0.587716	0.641843
2942.para.1	CNR2,GPR12,GPR3,GPR6,LPAR1,LPAR2,LPAR3,S1PR1,S1PR2,S1PR3,S1PR4,S1PR5	25	30	0.322476	-0.225714	0.863925	0.246107	6	0.934583	-0.129518	1.85788	0.0820557	6	0.234182	-0.715604	1.03096	0.601945	8	0.140035	-0.703067	0.877721	0.72829
2943.para.1	PUM1,PUM2	9	19	-0.268077	-1.1204	0.522638	0.512824	1	0.58047	-1.65195	2.02237	0.537744	4	0.476657	-0.700517	1.43967	0.393547	3	-0.553101	-1.93607	0.545276	0.345382
2945.para.1	SYN1,SYN2,SYN3	4	6	0.0502714	-1.03957	1.14032	0.924498	1	0.482369	-1.01389	2.8053	0.541962	0	-0.612245	-5.48505	1.53201	0.649383	2	0.232792	-1.52687	1.66648	0.770079
2954.para.1	IPO5,RANBP6	4	6	-0.0699533	-1.40302	1.18928	0.913423	0	-0.463924	-5.35003	1.74516	0.740098	0	-1.27492	-6.15367	0.899402	0.303584	4	0.836192	-0.507969	2.11112	0.211182
2955.para.2	LAMA3,LAMA5	1	2	-0.445837	-2.88797	1.6346	0.672724	0	1.42239	-3.51115	3.95686	0.435758	1	1.55485	-0.872919	3.63498	0.180106	0	-1.42417	-6.39143	1.26879	0.32345
2955.para.3	LAMB1,LAMB2,LAMB4	2	1	0.99101	-1.03578	3.38956	0.329456	0	2.59876	-2.38957	5.5428	0.214373	2	2.22047	0.197788	4.61553	0.032647	0	0.111292	-4.87257	3.04421	0.946205
2958.para.1	TRIM24,TRIM33	11	16	0.16745	-0.645145	0.949801	0.678869	4	1.96812	0.672764	3.04873	0.00484795	2	-0.0679822	-1.69479	1.11898	0.920663	5	0.444744	-0.674024	1.41624	0.410998
2959.para.1	WDR12,WDR37	1	1	0.082048	-2.44432	2.60837	0.943884	0	1.42957	-3.55446	4.36292	0.444175	0	0.601406	-4.38204	3.5333	0.72714	1	0.935621	-1.6025	3.47364	0.432683
297.para.1	ADORA1,ADORA2B,ADORA3,GPR119	3	3	0.081692	-1.48686	1.65328	0.91522	0	0.0792546	-4.87367	2.62566	0.960411	0	-0.663414	-5.56658	1.67687	0.634848	3	0.942501	-0.65407	2.53421	0.234965
2970.para.1	ZNF320,ZNF415,ZNF468,ZNF480,ZNF528,ZNF578,ZNF610,ZNF677,ZNF765,ZNF766,ZNF813,ZNF816,ZNF83,ZNF860,ZNF880	3	4	0.0673709	-1.46811	1.5199	0.927088	0	-0.389395	-5.38044	2.529	0.80781	0	-0.785909	-5.69594	1.53651	0.570126	3	1.13329	-0.409723	2.59819	0.14115
2971.para.2	LRBA,NBEA	20	20	0.439476	-0.169505	1.05661	0.156188	1	0.0606501	-2.3192	1.64599	0.950523	3	-0.0930297	-1.44387	0.956977	0.87451	11	0.778484	0.0515726	1.48229	0.0363643
2971.para.3	WDFY3,WDFY4	20	34	0.0777323	-0.497383	0.629181	0.786189	0	-1.25669	-6.1192	0.789422	0.291661	9	0.600423	-0.18622	1.29157	0.127655	5	-0.392523	-1.4232	0.444804	0.380502
2977.para.1	GAS6,PROS1	4	3	0.372217	-1.08245	1.90408	0.610888	0	1.60489	-3.30305	3.9649	0.383664	2	1.49558	-0.352452	3.19587	0.104905	2	0.267674	-1.64706	2.01934	0.767679
2979.para.1	MSI1,MSI2	12	12	0.589007	-0.248145	1.43352	0.16615	1	0.677898	-1.59653	2.21396	0.489672	6	1.21045	0.156706	2.18037	0.0258966	5	0.737956	-0.415409	1.78022	0.197231
298.para.2	LYZL1,LYZL2,SPACA3	10	16	0.0393008	-0.767175	0.799902	0.920469	1	0.162561	-2.23704	1.6324	0.868503	4	0.573308	-0.546901	1.49158	0.282966	3	-0.1532	-1.51435	0.883173	0.792316
2980.para.1	FCGRT,HFE,HLA-A,HLA-B,HLA-C,HLA-E,HLA-F,HLA-G,MR1	3	14	-0.825867	-2.19289	0.26759	0.146088	1	0.735155	-1.49849	2.19171	0.444367	1	-0.471798	-2.69273	0.95317	0.563224	1	-0.885277	-3.11214	0.552122	0.257201
2981.para.1	AGO1,AGO2,AGO3,AGO4,PIWIL1,PIWIL2,PIWIL3,PIWIL4	61	91	0.0320631	-0.297198	0.355994	0.847197	5	-0.110297	-1.14735	0.721604	0.811646	14	-0.0957327	-0.698905	0.43455	0.735999	26	0.0661831	-0.387964	0.488372	0.767515
2982.para.1	SPNS1,SPNS2,SPNS3	4	4	0.823832	-0.567068	2.21314	0.236156	0	2.05951	-2.8349	4.33145	0.285478	1	0.904958	-1.40966	2.61939	0.381274	2	0.984902	-0.800823	2.53379	0.251947
2984.para.1	ADIPOR1,ADIPOR2,PAQR3,PAQR4	5	11	-0.488105	-1.61977	0.522864	0.35154	1	-0.0688744	-2.32703	1.4519	0.938585	1	-0.425071	-2.65133	1.01782	0.607429	2	-0.587402	-2.30908	0.7439	0.413156
2987.para.1	TNFSF13,TNFSF13B	4	2	1.0491	-0.521455	2.83816	0.189565	2	3.23029	1.17194	5.22056	0.00360823	1	1.5894	-0.819801	3.62824	0.167936	1	0.802001	-1.59341	2.82503	0.458539
2991.para.1	SLC6A1,SLC6A11,SLC6A12,SLC6A13,SLC6A14,SLC6A2,SLC6A3,SLC6A4,SLC6A5,SLC6A6,SLC6A7,SLC6A8,SLC6A9	71	76	0.351857	0.0152458	0.687625	0.0405345	8	0.668913	-0.165207	1.37908	0.109763	21	0.502244	-0.00920029	0.972448	0.0540583	29	0.261939	-0.20121	0.699676	0.260946
30.para.1	PCGF1,PCGF3,PCGF5	4	13	-0.467078	-1.70274	0.595215	0.401499	0	0.125203	-4.74174	2.21669	0.932951	0	-1.28605	-6.14545	0.770899	0.277974	2	-0.112822	-1.77356	1.15091	0.873288
3003.para.1	LRRC3,LRRC3B,LRRC3C	7	5	0.525334	-0.595062	1.70468	0.355983	2	1.50764	-0.46299	3.14387	0.123231	1	0.3501	-1.93685	1.9805	0.715549	4	0.955147	-0.405679	2.2545	0.160389
3006.para.1	STAT1,STAT2,STAT3,STAT4,STAT5A,STAT5B,STAT6	67	123	-0.128909	-0.440448	0.174821	0.408308	9	0.235786	-0.523753	0.879766	0.517629	19	-0.0403515	-0.554959	0.420344	0.869874	28	-0.0997787	-0.538589	0.306178	0.639109
3024.para.1	PRKAA1,PRKAA2	1	4	-0.791291	-3.09173	0.895896	0.37481	0	0.379654	-4.52392	2.67986	0.810936	0	-0.569156	-5.45646	1.6704	0.680661	1	0.0983121	-2.20165	1.78467	0.917654
3024.para.2	MARK1,MARK2,MARK3,MARK4,SIK1,SNRK	60	63	0.421212	0.0508623	0.791502	0.0259036	2	-0.55028	-2.15305	0.571995	0.374224	17	0.500429	-0.069963	1.02011	0.0834694	24	0.325213	-0.180134	0.800897	0.201423
3025.para.1	IQGAP1,IQGAP2,IQGAP3	12	9	0.611053	-0.252083	1.50555	0.164692	1	0.857194	-1.40494	2.39582	0.38839	3	0.693751	-0.710827	1.86489	0.302479	8	1.02051	0.0247286	1.99305	0.0447887
3026.para.1	TUBB,TUBB1,TUBB2A,TUBB2B,TUBB3,TUBB4A,TUBB4B,TUBB6,TUBB8,TUBE1	87	98	0.303638	0.0213441	0.587291	0.0350734	5	-0.331298	-1.33912	0.439687	0.436063	27	0.386089	-0.0325144	0.775154	0.0695695	37	0.231574	-0.148189	0.590426	0.225496
3027.para.1	LPCAT3,MBOAT1,MBOAT2,MBOAT4,MBOAT7	3	3	0.383857	-1.17859	1.94589	0.61591	0	1.43029	-3.48337	3.82374	0.429547	2	1.32001	-0.492977	2.982	0.140273	1	0.557586	-1.80494	2.40523	0.590673
3028.para.1	PRKG1,PRKG2	1	3	-0.181925	-2.52042	1.63086	0.851022	0	1.08702	-3.82511	3.46611	0.5319	0	0.0630777	-4.84056	2.40549	0.96705	0	-0.32847	-5.23535	2.02616	0.821988
3028.para.2	RPS6KA1,RPS6KA2,RPS6KA3,RPS6KA4,RPS6KA5,RPS6KA6	19	37	-0.23101	-0.823457	0.33333	0.426991	1	-0.431519	-2.6564	0.978072	0.598695	5	-0.135165	-1.16406	0.699327	0.768536	8	-0.208965	-1.06193	0.531744	0.596522
3028.para.3	PRKACA,PRKACB,PRKACG,PRKX	12	29	-0.459415	-1.17832	0.203691	0.17819	1	-0.253656	-2.47415	1.15741	0.761906	6	0.279584	-0.673159	1.08124	0.536998	4	-0.675641	-1.84926	0.264082	0.169648
3029.para.1	LMAN1,LMAN1L	2	8	-0.621482	-2.30053	0.68867	0.371503	0	0.70853	-4.1608	2.8221	0.661378	0	-1.06139	-5.92586	1.03131	0.392898	1	-0.211893	-2.46197	1.30338	0.808444
3031.para.1	TRIM10,TRIM15,TRIM26,TRIM35,TRIM50,TRIM62,TRIM69,TRIM72	11	15	0.111232	-0.704293	0.905363	0.784566	2	0.437298	-1.24538	1.73258	0.565326	2	-0.0830919	-1.71709	1.12001	0.903772	5	0.252863	-0.853113	1.2181	0.631521
3033.para.1	RAB18,RAB33A,RAB33B,RAB35	7	11	-0.0305984	-1.01948	0.902141	0.949366	1	0.824758	-1.45911	2.3789	0.410918	2	0.183701	-1.46502	1.42274	0.798408	2	-0.266164	-1.93089	0.997383	0.70331
3034.para.1	MAG,SIGLEC10,SIGLEC11	48	48	0.509063	0.0882299	0.931752	0.0178464	5	0.706307	-0.343328	1.56687	0.171305	11	0.457238	-0.248654	1.082	0.193137	26	0.793259	0.274686	1.29353	0.00312096
3034.para.2	SIGLEC5,SIGLEC6,SIGLEC7,SIGLEC8,SIGLEC9	10	9	0.188285	-0.719249	1.1083	0.68176	2	0.862251	-1.04314	2.51047	0.350235	2	0.738402	-0.92587	2.01763	0.339161	3	-0.27502	-1.72463	0.968395	0.676209
3038.para.1	ZFX,ZFY,ZNF711	5	5	0.549494	-0.705699	1.80856	0.381445	1	1.64026	-0.793444	3.44711	0.159983	1	0.609595	-1.67484	2.23627	0.535582	3	0.936276	-0.548361	2.28398	0.19994
304.para.1	CLDN1,CLDN14,CLDN17,CLDN19,CLDN2,CLDN20,CLDN3,CLDN4,CLDN6,CLDN7,CLDN8,CLDN9	0	2	-1.06577	-5.99289	1.44443	0.443754	0	2.13419	-2.81082	4.70983	0.280039	0	0.107709	-4.81981	2.61923	0.945268	0	-0.318664	-5.24569	2.1912	0.831402
3041.para.1	PNCK,PSKH1,PSKH2	3	1	1.68875	-0.207566	4.09903	0.0813852	0	2.83903	-2.14991	5.78459	0.184566	1	2.21164	-0.358201	4.78271	0.0849838	1	2.10168	-0.64079	4.84779	0.124002
3041.para.2	CAMK1,CAMK1D	0	1	-0.372474	-5.35566	2.55877	0.814349	0	2.34711	-2.63696	5.28056	0.250389	0	0.997604	-3.98579	3.92937	0.577373	0	0.373193	-4.61012	3.30476	0.824965
3041.para.3	CAMK1G,CAMK2A,CAMK2B,CAMK2D,CAMK2G,CAMK4,CAMKV	67	100	0.0947075	-0.225233	0.408598	0.558503	7	0.264639	-0.599848	0.97983	0.519477	23	0.279038	-0.197641	0.714244	0.241499	26	0.0261799	-0.43271	0.449865	0.90729
3045.para.1	PTCH1,PTCH2	1	1	0.882915	-1.63545	3.40108	0.453483	0	3.18658	-1.79838	6.12222	0.148378	1	1.95164	-0.565933	4.4688	0.115365	0	0.593728	-4.3897	3.52557	0.730297
3046.para.1	TM9SF1,TM9SF2,TM9SF3,TM9SF4	16	27	-0.0166324	-0.670041	0.608135	0.959006	0	-0.834806	-5.68556	1.17033	0.50611	4	-0.0612145	-1.21657	0.858586	0.905115	6	-0.224092	-1.19974	0.605888	0.614258
3047.para.1	AMFR,RNF139,RNF145,SYVN1	17	36	-0.274204	-0.888663	0.304549	0.358569	2	-0.0895605	-1.74003	1.11739	0.897568	6	0.109627	-0.833456	0.89341	0.802652	6	-0.435057	-1.39184	0.362859	0.302133
3048.para.1	EXT1,EXT2,EXTL1	10	13	0.21821	-0.636379	1.04425	0.608268	1	0.540128	-1.77366	2.10944	0.585729	1	-0.371517	-2.59273	1.05431	0.653275	6	0.544928	-0.510806	1.4943	0.294724
3052.para.1	KCNQ2,KCNQ3,KCNQ5	49	67	0.0453205	-0.341877	0.426644	0.816909	11	0.902595	0.149863	1.56956	0.0203677	5	-0.753363	-1.75446	0.0340605	0.0619712	22	0.0637269	-0.459287	0.550558	0.80466
3054.para.1	HSPA4,HSPA4L,HSPH1,HYOU1	4	6	0.250572	-1.06039	1.47764	0.692845	0	1.12895	-3.74858	3.29172	0.510785	0	-0.633114	-5.50709	1.51864	0.637845	4	1.11462	-0.202845	2.35556	0.0933599
3057.para.1	FAM219A,FAM219B	3	9	-0.452189	-1.87212	0.747488	0.473597	1	0.311292	-1.99673	1.96501	0.748829	0	-1.26498	-6.13447	0.849733	0.298167	1	-0.316995	-2.57181	1.2044	0.715003
3058.para.1	MAN2B1,MAN2B2	2	4	0.0418365	-1.83554	1.71158	0.96162	0	1.41998	-3.49202	3.79466	0.431994	0	-0.135971	-5.04158	2.2044	0.927406	1	0.745786	-1.584	2.52739	0.468975
3059.para.1	GOLGA8A,GOLGA8B,GOLGA8H,GOLGA8J,GOLGA8K,GOLGA8M,GOLGA8N,GOLGA8O,GOLGA8R	261	434	-0.0767583	-0.231706	0.076453	0.327311	20	-0.34113	-0.815465	0.0823448	0.11821	76	0.113204	-0.132006	0.345448	0.358227	95	-0.234082	-0.463728	-0.014238	0.0366468
3059.para.2	GOLGA6L10,GOLGA6L4,GOLGA6L9	11	22	-0.215607	-0.987226	0.505478	0.563992	1	0.0207462	-2.24471	1.49671	0.981632	3	0.000695753	-1.33584	1.02958	0.999052	5	-0.147139	-1.22687	0.765548	0.765424
3061.para.1	SNX12,SNX3	7	13	0.0329025	-0.934668	0.927998	0.944004	1	1.06489	-1.17738	2.53655	0.28921	0	-1.36921	-6.22558	0.672004	0.238562	3	0.174108	-1.2044	1.28939	0.781149
3062.para.1	CLDN10,CLDN15,CLDN18,CLDN22,CLDN24,CLDN25	4	4	0.507767	-0.879897	1.90867	0.462117	0	-0.397756	-5.33176	2.08639	0.789855	3	1.47901	-0.0546288	2.94304	0.0579431	0	-0.742824	-5.63156	1.5028	0.583384
3065.para.1	KL,KLB	15	28	-0.10483	-0.763131	0.51762	0.745406	0	-0.822379	-5.68578	1.22474	0.520729	5	0.132426	-0.904482	0.982345	0.78214	6	-0.110257	-1.07986	0.710935	0.804417
3066.para.1	CCDC74A,CCDC74B	49	75	0.0294782	-0.343426	0.394033	0.875268	3	-0.45601	-1.77566	0.516112	0.393325	14	0.113247	-0.487762	0.643198	0.695985	21	0.0448746	-0.471008	0.518297	0.858725
3067.para.1	STK24,STK25,STK26,STK3,STK4	8	9	0.203611	-0.799714	1.19143	0.684844	0	-0.19087	-5.08506	2.04707	0.896204	0	-1.35949	-6.22637	0.740771	0.254125	6	0.839598	-0.278598	1.89358	0.135517
3067.para.2	MAP4K1,MAP4K2,MAP4K3,STK10,TAOK1,TAOK2,TAOK3	46	77	-0.106166	-0.487267	0.264618	0.577481	2	-1.01163	-2.64062	0.134918	0.0896924	15	0.149733	-0.435736	0.67015	0.598764	20	-0.150003	-0.681367	0.33666	0.556534
3069.para.1	CSH1,CSH2,CSHL1,GH1,GH2	9	16	-0.301695	-1.15509	0.496312	0.463476	0	-1.18878	-6.07229	0.95644	0.342769	2	-0.113685	-1.73713	1.06607	0.866487	5	-0.0689928	-1.16909	0.883004	0.892696
3071.para.1	ANKRD28,ANKRD44,ANKRD52,INVS,TNKS,TNKS2	12	15	0.0811419	-0.697768	0.841271	0.834758	2	0.939177	-0.764638	2.23902	0.24514	3	0.195283	-1.15998	1.2657	0.749688	3	-0.121486	-1.47004	0.938645	0.836399
3071.para.2	ANKHD1,ANKHD1-EIF4EBP3,ANKRD17	37	32	0.654382	0.163822	1.15167	0.00899922	2	0.23581	-1.45371	1.49242	0.751872	9	0.722027	-0.070322	1.42255	0.0721874	20	0.823473	0.221721	1.40471	0.0079606
3073.para.1	CACNG2,CACNG3,CACNG4,CACNG5,CACNG7	33	56	0.000128703	-0.457326	0.444708	0.999552	4	0.316802	-0.855285	1.23771	0.559552	13	0.41993	-0.227524	0.998586	0.193536	7	-0.702421	-1.58038	0.0343854	0.062617
3077.para.1	ZMIZ1,ZMIZ2	12	36	-0.677424	-1.3756	-0.0443575	0.0355131	3	0.366968	-0.966306	1.37952	0.546016	4	-0.281718	-1.41698	0.602087	0.561675	4	-0.896045	-2.04239	0.00399363	0.0511289
3077.para.2	PIAS1,PIAS2,PIAS3,PIAS4	2	6	-0.621075	-2.33676	0.770303	0.395142	0	0.64053	-4.23347	2.79002	0.690368	1	0.248703	-2.02201	1.82547	0.790764	0	-1.57661	-6.45678	0.594453	0.185707
3079.para.1	DNM1,DNM1L,DNM2,DNM3	77	104	0.0997854	-0.208814	0.404652	0.523952	8	0.245669	-0.587963	0.948298	0.537807	23	0.271178	-0.208704	0.710375	0.257976	35	0.0957828	-0.321324	0.490475	0.645014
3084.para.1	UNC5A,UNC5B,UNC5C,UNC5D	0	1	1.98705	-2.99964	4.927	0.314287	0	5.02057	0.0104503	8.01956	0.0496923	0	3.20471	-1.78803	6.15969	0.147398	0	2.97948	-2.01344	5.93495	0.169509
3084.para.2	THBS1,THBS2	5	5	0.386778	-0.850367	1.62598	0.530359	2	2.14925	0.245931	3.73259	0.0294114	1	0.266963	-2.02783	1.90726	0.780603	2	0.478914	-1.25141	1.92275	0.548234
3084.para.3	ADGRB1,ADGRB2,ADGRB3	48	56	0.223079	-0.171054	0.614939	0.265768	8	0.732205	-0.137235	1.47361	0.0943735	10	0.0844147	-0.633058	0.70056	0.80395	20	0.157473	-0.381357	0.662947	0.556382
3089.para.1	PFN1,PFN2,PFN3	2	2	0.0971225	-1.78111	1.97446	0.914169	0	0.361461	-4.63074	3.44241	0.831405	1	1.33538	-1.0687	3.36871	0.236591	0	0.165497	-4.7634	2.68149	0.916624
309.para.1	T,TBX1,TBX18,TBX19,TBX20,TBX22,TBX4,TBX5,TBX6	2	5	-0.109114	-1.83833	1.33351	0.886944	1	1.99721	-0.339999	3.69714	0.0840934	1	0.607564	-1.67583	2.22953	0.536502	0	-0.853825	-5.74126	1.37423	0.521326
309.para.2	TBX2,TBX3	20	23	0.309369	-0.314402	0.925179	0.327077	2	0.659844	-0.961946	1.82672	0.372443	3	-0.236287	-1.56806	0.782754	0.676551	9	0.326344	-0.519426	1.08729	0.431411
3090.para.1	GRB10,GRB14,GRB7	6	7	0.414773	-0.728088	1.54694	0.467643	0	0.0584875	-4.87916	2.4925	0.970298	4	1.37806	0.0821408	2.57748	0.0381859	2	0.520551	-1.19918	1.91836	0.51092
3099.para.1	FOXO1,FOXO3	1	4	-0.793346	-3.11425	0.930246	0.383633	0	-0.0283849	-4.98882	2.60539	0.985771	1	0.687061	-1.62332	2.39225	0.496383	0	-1.00063	-5.89541	1.27016	0.449268
3100.para.1	CDK11A,CDK11B	22	33	0.0291221	-0.509369	0.552789	0.91391	0	-1.48555	-6.33688	0.519714	0.185561	6	0.0371008	-0.906787	0.823162	0.932167	15	0.526764	-0.08879	1.10877	0.0915217
3100.para.2	CDK1,CDK10,CDK2,CDK3,CDK4,CDK5,CDK6	16	38	-0.329049	-0.936321	0.231637	0.25589	0	-1.14995	-5.99031	0.787955	0.32176	1	-1.33224	-3.51325	-0.0259078	0.0446354	9	-0.0413963	-0.807956	0.621144	0.908003
3102.para.1	RRAGA,RRAGB	4	7	0.18322	-1.0914	1.34241	0.763424	1	1.82311	-0.44766	3.39051	0.0996437	1	0.319782	-1.93297	1.84573	0.730927	1	-0.142421	-2.39671	1.38807	0.872174
3106.para.3	EVI5,EVI5L	32	55	0.0232404	-0.4393	0.47201	0.920144	7	1.03279	0.121356	1.81195	0.028147	9	0.133403	-0.630331	0.788936	0.71345	9	-0.319201	-1.09976	0.353987	0.36911
3107.para.1	ADAM11,ADAM18,ADAM2,ADAM22,ADAM23,ADAM32	3	3	0.882013	-0.725161	2.51955	0.270627	1	2.70071	0.350298	4.53364	0.0289302	1	1.20944	-1.17035	3.12774	0.272775	1	1.16065	-1.26527	3.17547	0.303218
311.para.2	SUV39H1,SUV39H2	17	16	0.786768	0.0718675	1.51059	0.0311813	2	1.55673	-0.0863103	2.77681	0.0609035	5	0.920518	-0.168979	1.86366	0.0927848	9	0.976894	0.0903332	1.82263	0.0316025
311.para.3	EHMT1,EHMT2	41	58	0.125176	-0.29185	0.534127	0.552563	3	0.260298	-1.0596	1.2446	0.659693	13	0.347151	-0.294815	0.917976	0.274599	17	0.0628569	-0.51938	0.596181	0.825045
3110.para.1	BTBD10,KCTD20	8	7	0.608897	-0.409198	1.64472	0.237293	1	1.81694	-0.517842	3.46186	0.109655	2	0.822739	-0.863206	2.15489	0.298816	3	0.587312	-0.896125	1.85635	0.406933
3112.para.1	MEX3C,MEX3D	3	4	0.375221	-1.15626	1.82761	0.612354	1	1.78213	-0.697013	3.75117	0.138791	0	-0.212235	-5.11288	2.08714	0.885197	1	0.490582	-1.82618	2.20616	0.62255
3113.para.1	OSBP,OSBP2,OSBPL1A	17	38	-0.307764	-0.909734	0.256513	0.290206	3	0.388614	-0.981409	1.44039	0.53705	6	-0.0158116	-0.952197	0.758156	0.97056	5	-0.593801	-1.61803	0.233392	0.170139
3117.para.1	KCNMA1,KCNU1	23	43	-0.0511554	-0.573238	0.448535	0.84315	3	0.378798	-0.914028	1.32709	0.515528	10	0.40752	-0.312405	1.03936	0.250906	6	-0.445599	-1.36993	0.306014	0.262309
3117.para.2	KCNT1,KCNT2	13	14	0.40136	-0.379269	1.17894	0.309512	0	0.0969349	-4.76245	2.1534	0.9475	4	0.586224	-0.615791	1.59458	0.311241	7	0.763362	-0.209084	1.65683	0.118769
3118.para.1	PACS1,PACS2	10	23	-0.367135	-1.1491	0.349219	0.322075	2	0.55349	-1.11845	1.7719	0.464908	1	-1.03825	-3.23481	0.31679	0.151809	3	-0.491484	-1.8182	0.521152	0.368688
3120.para.1	CAV1,CAV2,CAV3	2	0	1.86229	-0.65616	6.79187	0.158081	1	4.11625	1.18321	9.10017	0.00820675	0					1	1.92224	-1.00972	6.90571	0.195516
3122.para.1	ADARB1,ADARB2	46	56	0.21953	-0.185944	0.621399	0.286666	2	-0.818583	-2.45786	0.356623	0.191293	19	0.663083	0.112762	1.17246	0.019335	19	0.217396	-0.341259	0.735436	0.433456
3125.para.1	CDK12,CDK13	18	49	-0.543927	-1.1203	-0.00792046	0.0466223	0	-1.92396	-6.77158	0.0639027	0.0608337	5	-0.406655	-1.42084	0.40282	0.348543	7	-0.683894	-1.55596	0.0485783	0.0686001
3129.para.1	MAPK10,MAPK11,MAPK12,MAPK13,MAPK14,MAPK8,MAPK9	22	29	0.0944392	-0.479252	0.655483	0.743325	3	0.481362	-0.875419	1.53612	0.44501	7	0.341361	-0.550346	1.10797	0.428117	11	0.229387	-0.516132	0.910654	0.530994
313.para.2	LGALS12,LGALS4,LGALS8,LGALS9,LGALS9B,LGALS9C	7	6	0.883175	-0.265379	2.08355	0.13088	0	0.370955	-4.5346	2.69111	0.815327	2	0.893593	-0.849916	2.34271	0.281666	3	0.69085	-0.815626	2.06158	0.345481
3130.para.1	LSM6,SNRPF	2	8	-0.83146	-2.52349	0.505023	0.234014	0	0.1217	-4.75786	2.28745	0.935529	1	-0.0676801	-2.32916	1.47116	0.939901	0	-1.64436	-6.51726	0.492697	0.157173
3137.para.1	SLC20A1,SLC20A2	2	4	0.138394	-1.65175	1.72007	0.866938	0	1.82533	-3.07157	4.10618	0.331705	1	0.842594	-1.48075	2.57495	0.414829	0	0.076282	-4.82868	2.40049	0.960251
3141.para.1	GGTLC1,GGTLC2	12	44	-0.782687	-1.46802	-0.168652	0.0115032	0	-1.96384	-6.82002	0.0605429	0.0599029	5	-0.3156	-1.32957	0.494372	0.471998	6	-0.549697	-1.48672	0.222386	0.17302
3141.para.2	GGT1,GGT5,GGT7	6	15	-0.454045	-1.48129	0.46456	0.341199	0	-0.588194	-5.48068	1.59275	0.670003	1	-0.600625	-2.82022	0.816761	0.453012	2	-0.358672	-2.02935	0.889303	0.603751
3144.para.1	MAPRE1,MAPRE2,MAPRE3	6	9	0.119832	-0.964877	1.14022	0.820895	2	1.63791	-0.144362	3.03002	0.0683412	2	0.608831	-1.05085	1.87885	0.422856	2	-0.157721	-1.89268	1.20061	0.834003
3147.para.1	ACKR2,ACKR4,CCR1,CCR10,CCR2,CCR3,CCR4,CCR5,CCR6,CCR7,CCR8,CCR9,CCRL2,CX3CR1,CXCR1,CXCR2,CXCR3,CXCR4,CXCR5,CXCR6,XCR1	19	36	-0.213681	-0.760901	0.292847	0.415898	0	-0.763009	-5.55146	0.958456	0.503793	3	-0.522205	-1.77996	0.356911	0.276177	14	0.268412	-0.337784	0.816214	0.368226
3150.para.1	OR2AE1,OR2AG1,OR2AG2,OR2M2,OR2M3,OR2M4,OR2M5,OR2M7,OR2T1,OR2T10,OR2T11,OR2T12,OR2T2,OR2T27,OR2T29,OR2T3,OR2T33,OR2T34,OR2T35,OR2T4,OR2T5,OR2T6,OR2T8,OR2V1,OR2V2,OR2Z1	37	70	-0.194264	-0.620992	0.219011	0.359935	2	-0.368528	-1.96438	0.739614	0.557733	9	-0.0983778	-0.852639	0.542472	0.777348	15	-0.222657	-0.835074	0.330707	0.442506
3153.para.1	PTP4A1,PTP4A2,PTP4A3	4	7	-0.055276	-1.35598	1.13883	0.928783	1	1.39156	-0.970839	3.06371	0.208163	1	0.299567	-1.96038	1.84655	0.748334	2	0.200898	-1.51415	1.58415	0.793762
3157.para.1	G3BP1,G3BP2	8	10	0.444023	-0.518364	1.37865	0.35642	1	1.12591	-1.21627	2.73683	0.291512	1	-0.0679352	-2.30084	1.39445	0.937859	5	0.848435	-0.293543	1.89032	0.137415
3158.para.1	ZNF148,ZNF281	1	7	-1.36491	-3.65012	0.213079	0.0948331	0	0.252698	-4.63713	2.45997	0.870006	0	-1.04123	-5.91199	1.08554	0.408743	0	-1.59345	-6.47836	0.590813	0.18348
3159.para.1	AKR1A1,AKR1B1,AKR1B10,AKR1B15,AKR1C1,AKR1C2,AKR1C3,AKR1C4,AKR1D1,AKR1E2	41	60	0.0499694	-0.337828	0.428077	0.797726	4	0.295007	-0.833663	1.14949	0.567155	15	0.330458	-0.245654	0.844588	0.247524	14	-0.16965	-0.767931	0.360454	0.545476
3164.para.1	PDS5A,PDS5B	17	30	0.0468352	-0.578225	0.642062	0.879845	3	0.789068	-0.606984	1.88546	0.239899	3	-0.2328	-1.54599	0.752126	0.673234	6	-0.0463732	-1.00138	0.755495	0.915862
3169.para.1	ZKSCAN1,ZKSCAN3,ZKSCAN4,ZKSCAN8,ZNF165,ZNF174,ZNF18,ZNF232,ZNF24,ZNF3,ZNF394,ZNF396,ZNF397,ZNF446,ZSCAN16,ZSCAN21,ZSCAN23,ZSCAN26,ZSCAN30,ZSCAN31,ZSCAN9	7	17	-0.516733	-1.45307	0.323237	0.233984	0	-1.81923	-6.72178	0.435055	0.131961	3	-0.0136374	-1.35689	1.03311	0.981572	1	-1.12433	-3.33141	0.261574	0.124501
3171.para.1	NR5A1,NR5A2,NR6A1	5	14	-0.541602	-1.65921	0.441719	0.288924	0	-0.4958	-5.38204	1.67088	0.721125	3	0.49935	-0.869534	1.59486	0.435134	1	-1.1291	-3.3928	0.370235	0.155452
3175.para.1	GCM1,GCM2	5	7	0.00141193	-1.20546	1.14826	0.998083	1	1.41187	-0.923242	3.06704	0.196747	0	-0.777749	-5.64694	1.3429	0.551857	2	0.0540549	-1.70747	1.49228	0.945466
3177.para.1	NGF,NTF3	9	16	0.137305	-0.716181	0.935767	0.742888	1	0.685146	-1.61147	2.25182	0.491931	2	-0.0205759	-1.64459	1.15878	0.975997	5	0.451367	-0.625817	1.37477	0.384697
3183.para.1	CBX1,CBX3,CBX5	7	9	0.105477	-0.918331	1.09547	0.834878	0	0.0789989	-4.81321	2.28395	0.958321	2	0.419116	-1.24811	1.70046	0.576212	5	0.533174	-0.667327	1.64058	0.366988
3189.para.1	ZNF324,ZNF324B	29	37	0.0652765	-0.444112	0.566489	0.799502	2	-0.620675	-2.28821	0.590351	0.347733	6	-0.0821124	-1.02151	0.695677	0.847535	14	0.153395	-0.515607	0.771359	0.641285
3189.para.2	ZEB1,ZEB2	27	24	0.493416	-0.0758107	1.07018	0.0891778	6	1.62043	0.560102	2.53382	0.00420577	3	-0.162218	-1.49765	0.863834	0.777524	13	0.58476	-0.149879	1.27989	0.115735
3190.para.1	RPL22,RPL22L1	3	3	0.131551	-1.42944	1.69227	0.863002	1	1.00113	-1.38297	2.9205	0.357475	0	-0.597437	-5.50577	1.76075	0.673116	1	0.251529	-2.09694	2.07712	0.802158
3191.para.1	MAPK1,MAPK3	6	7	0.426766	-0.698332	1.52917	0.446552	1	0.558377	-1.83712	2.3687	0.596721	4	1.24898	-0.0363108	2.42215	0.0562136	0	-0.983287	-5.85322	1.1431	0.438784
3191.para.2	MAPK4,MAPK6,MAPK7	2	7	-0.938293	-2.63864	0.423695	0.183876	1	0.649492	-1.68691	2.39005	0.526275	0	-1.26785	-6.14685	0.899871	0.306321	1	-0.606462	-2.89093	0.990989	0.488121
3192.para.1	CTNND2,PKP4	8	8	0.717163	-0.299734	1.74346	0.164142	1	1.25544	-1.05264	2.89169	0.237924	4	1.28122	0.000158589	2.43637	0.0499742	3	0.666293	-0.778721	1.91911	0.337884
3194.para.1	FNDC4,FNDC5	0	1	-0.578017	-5.56222	2.35575	0.711904	0	3.78933	-1.21273	6.76764	0.10351	0	1.33159	-3.65506	4.27141	0.472279	0	0.768295	-4.2177	3.70649	0.661299
3198.para.1	KCNK1,KCNK12,KCNK13,KCNK15,KCNK16,KCNK17,KCNK2,KCNK3,KCNK4,KCNK6,KCNK7,KCNK9	18	36	-0.269371	-0.868175	0.29763	0.356612	2	0.284319	-1.34234	1.44307	0.688139	4	-0.300463	-1.43805	0.586833	0.536389	9	-0.0113993	-0.805909	0.688202	0.975856
320.para.1	ITGB1,ITGB2,ITGB3,ITGB5,ITGB6,ITGB7,ITGB8	13	22	-0.0457789	-0.767379	0.639127	0.897417	2	0.605677	-1.06523	1.85033	0.427823	2	-0.303044	-1.91007	0.837991	0.639115	6	0.112742	-0.872733	0.95993	0.808212
3204.para.1	EHF,ELF3,ETV7	7	6	0.671499	-0.459426	1.8502	0.242364	1	1.6055	-0.711633	3.29402	0.146445	1	0.130875	-2.16517	1.76652	0.890037	4	0.820351	-0.555621	2.13906	0.231275
3204.para.2	ELK1,ELK3,ELK4	1	5	-1.12025	-3.41427	0.529426	0.193775	0	-0.798786	-5.69681	1.50226	0.558083	0	-0.993175	-5.87625	1.20864	0.444056	1	-0.0664207	-2.36928	1.60751	0.943588
3206.para.1	IP6K1,IP6K2,IP6K3	16	24	0.0973034	-0.561608	0.73347	0.767279	2	0.548368	-1.12001	1.78301	0.468963	4	0.0325833	-1.12806	0.962557	0.950294	7	0.243804	-0.668315	1.04035	0.578215
3208.para.1	PGM2,PGM2L1	2	4	-0.150246	-1.92136	1.39529	0.851376	0	1.08956	-3.81336	3.40305	0.529076	2	1.08994	-0.672828	2.61928	0.20198	0	-0.789063	-5.68662	1.49871	0.562703
321.para.1	FSCN1,FSCN2,FSCN3	5	12	0.0236532	-1.10478	1.03065	0.964723	1	1.18357	-1.05042	2.64291	0.243173	2	0.4861	-1.16752	1.73172	0.514457	2	0.23187	-1.43671	1.5092	0.75299
3213.para.1	CABP2,CABP4,CABP5,CALM1,CALM2,CALM3,CALML3,CALML4,CALML5,CALML6,TNNC1,TNNC2	7	15	-0.305303	-1.2692	0.579786	0.505714	0	-0.54146	-5.40165	1.51746	0.685331	2	-0.0659458	-1.69909	1.13503	0.923622	4	0.0423686	-1.19753	1.09319	0.941119
3215.para.1	TRABD2A,TRABD2B	12	26	-0.366708	-1.10453	0.320663	0.301071	0	-1.18569	-6.03647	0.820596	0.315939	1	-1.03883	-3.23499	0.314179	0.151001	6	-0.254512	-1.26888	0.614958	0.583802
3219.para.1	DGKI,DGKZ	59	62	0.447208	0.0799459	0.813695	0.0171564	4	0.233235	-0.922289	1.14235	0.659785	27	0.981128	0.507536	1.42964	9.32156e-05	16	0.0345193	-0.560404	0.573736	0.904736
3220.para.1	NHLH1,NHLH2	3	10	-0.556994	-1.95823	0.604311	0.361567	1	1.29506	-0.959356	2.80743	0.212353	1	0.0119774	-2.22958	1.49381	0.98923	0	-1.65986	-6.52592	0.432629	0.144196
3220.para.2	HAND1,HAND2,SCX,TCF15	4	10	-0.470858	-1.7208	0.622626	0.408486	0	-0.713416	-5.59148	1.4419	0.593214	0	-1.45031	-6.3246	0.676791	0.223804	3	0.144367	-1.28803	1.33981	0.826499
3221.para.1	HSPA12A,HSPA12B	17	16	0.198222	-0.507157	0.910786	0.58025	4	0.948647	-0.335376	2.07301	0.138021	2	-0.251537	-1.88686	0.950032	0.709438	8	0.165082	-0.773985	1.03883	0.719994
323.para.1	ERBB2IP,LRRC7,SCRIB	21	26	0.38977	-0.208912	0.980321	0.199291	2	0.646136	-1.0212	1.85915	0.397041	5	0.268295	-0.777212	1.13317	0.585005	9	0.42773	-0.388502	1.16174	0.289101
323.para.2	LRRC8A,LRRC8B,LRRC8C,LRRC8D,LRRC8E	25	39	0.0513679	-0.475547	0.562562	0.845707	6	0.904554	-0.100849	1.76482	0.0752141	3	-0.615906	-1.91986	0.350682	0.233402	12	0.249286	-0.443884	0.875986	0.46406
3236.para.3	LDLR,LRP8,VLDLR	10	14	0.0237858	-0.829392	0.845186	0.955114	1	0.0530864	-2.25625	1.65533	0.955246	1	-0.477993	-2.69699	0.940392	0.55663	7	0.401172	-0.610732	1.33823	0.422325
324.para.1	AK1,CMPK1	4	2	0.868118	-0.660352	2.63296	0.265964	0	1.66001	-3.28084	4.21831	0.376738	0	0.374296	-4.55464	2.89043	0.817111	1	0.844821	-1.55536	2.87569	0.437532
3241.para.1	GK,GK2,GK5	6	5	0.715721	-0.465059	1.92946	0.23032	0	0.928945	-3.96144	3.16728	0.581614	4	1.57463	0.242088	2.85297	0.0224013	1	0.033362	-2.25763	1.6715	0.971554
3243.para.1	AKR7A2,AKR7A3,KCNAB1,KCNAB2,KCNAB3	22	24	0.347959	-0.248115	0.939546	0.249899	4	1.0888	-0.166205	2.1363	0.0847002	5	0.352911	-0.690415	1.21596	0.475442	11	0.455883	-0.31374	1.16523	0.235521
3244.para.1	ENO1,ENO2,ENO3	0	1	-0.485917	-5.46963	2.44663	0.757571	0	3.33994	-1.65115	6.29083	0.135457	0	0.614277	-4.37048	3.54941	0.722075	0	0.903717	-4.08068	3.83797	0.610657
3247.para.1	AP1S1,AP1S2,AP1S3,AP2S1,AP4S1	9	18	-0.124034	-0.980291	0.673376	0.764911	0	-0.839157	-5.72059	1.311	0.523711	2	-0.247581	-1.86786	0.922713	0.708629	4	-0.0374178	-1.24126	0.953766	0.945338
3248.para.1	ADGRA2,ADGRA3	21	26	0.170335	-0.420954	0.750232	0.567485	2	0.322647	-1.33606	1.53676	0.659699	6	0.385849	-0.568615	1.19167	0.400512	10	0.456734	-0.325626	1.16594	0.240487
3254.para.1	GFOD1,GFOD2	7	17	-0.309593	-1.24172	0.529523	0.47902	0	-0.584602	-5.44691	1.47279	0.660201	1	-0.703596	-2.91213	0.686306	0.365172	3	-0.227085	-1.57207	0.82504	0.69495
3256.para.1	ATF1,CREB1,CREM	0	3	-1.26174	-6.17101	1.10119	0.338671	0	1.57895	-3.33365	3.96619	0.390921	0	-0.103117	-5.00898	2.24759	0.945156	0	-0.472898	-5.38393	1.89523	0.742826
3257.para.1	PLK1,PLK2,PLK3	21	21	0.387258	-0.236915	1.01152	0.222147	2	0.582927	-1.28963	1.94109	0.495584	5	0.479996	-0.573013	1.35957	0.34344	7	0.136314	-0.792859	0.955456	0.759026
3258.para.1	FBXL14,FBXL2,FBXL20	16	29	0.0667394	-0.553812	0.664826	0.828909	2	0.614024	-1.01348	1.78596	0.405942	4	0.0695885	-1.08405	0.985754	0.893513	8	0.36472	-0.415643	1.07726	0.342874
3260.para.1	KDM7A,PHF2,PHF8	29	30	0.373181	-0.151391	0.897972	0.162221	3	0.464218	-0.903308	1.52542	0.464159	8	0.460084	-0.378699	1.19387	0.265035	12	0.45603	-0.254012	1.10883	0.199407
3260.para.2	KDM2A,KDM2B	20	29	0.113117	-0.485958	0.695518	0.70659	3	0.34799	-1.08992	1.49607	0.602146	3	-0.325211	-1.64624	0.673416	0.555602	11	0.351482	-0.395678	1.03413	0.342244
3264.para.1	RAB41,RAB6A,RAB6B,RAB6C	8	16	-0.275301	-1.18392	0.564592	0.527131	1	0.413118	-1.81732	1.85827	0.653978	1	-0.777866	-2.99451	0.634877	0.318425	4	-0.258855	-1.48892	0.773957	0.640567
3266.para.1	SPRR2A,SPRR2B	4	5	0.156774	-1.21821	1.4751	0.815172	0	1.0181	-3.87544	3.27294	0.551012	2	1.07682	-0.658541	2.53179	0.198851	1	-0.204634	-2.67324	1.62336	0.844098
3268.para.1	GABRB1,GABRB2,GABRB3,GABRD,GABRP,GABRQ,GABRR1,GABRR2,GABRR3,GLRA1,GLRA2,GLRA3,GLRA4,GLRB	87	77	0.591354	0.27173	0.913259	0.000291945	10	0.930066	0.176458	1.58845	0.0174445	22	0.579957	0.0760138	1.04564	0.0250826	37	0.57504	0.153138	0.980603	0.00812108
3269.para.2	MIB1,MIB2	2	11	-0.831443	-2.4795	0.408444	0.202655	0	0.19438	-4.66711	2.26144	0.896632	2	0.382574	-1.26544	1.62023	0.602223	0	-1.59122	-6.45073	0.470876	0.159435
3271.para.1	GHSR,GPR39,MLNR,NMUR1,NMUR2,NTSR1,NTSR2,TRHR	21	22	0.447947	-0.182637	1.08037	0.16269	0	-1.62794	-6.58768	0.839018	0.234366	6	0.690863	-0.288319	1.5361	0.155423	12	0.674812	-0.0984816	1.4091	0.0856172
3273.para.1	ANKRD13A,ANKRD13B,ANKRD13D	15	9	0.860267	0.0443593	1.72511	0.0387317	2	1.10469	-0.768182	2.64523	0.225775	4	1.12927	-0.111269	2.21837	0.071787	7	0.915332	-0.152874	1.93553	0.0908394
3277.para.1	WNT10A,WNT10B,WNT8A,WNT8B,WNT9A,WNT9B	32	35	0.143915	-0.348359	0.63948	0.565995	3	0.0186816	-1.3268	1.05324	0.974812	8	0.312758	-0.518936	1.03427	0.437765	15	0.112563	-0.52093	0.718396	0.720911
3278.para.1	SORCS1,SORCS2,SORCS3	5	7	0.216357	-0.993503	1.36299	0.714649	0	-0.511845	-5.41627	1.80124	0.719024	2	0.667653	-1.03671	2.02805	0.398864	2	0.161728	-1.56075	1.54437	0.833588
3280.para.1	PLXNA1,PLXNA2,PLXNA3,PLXNA4,PLXNB1,PLXNB2,PLXNB3,PLXND1	96	103	0.319473	0.0320366	0.606741	0.0294388	12	0.507986	-0.171119	1.10298	0.135596	21	0.165916	-0.328985	0.614447	0.495914	44	0.37107	-0.00371574	0.730676	0.052257
3281.para.1	FAIM2,GRINA,TMBIM1,TMBIM4	0	2	-1.20295	-6.13285	1.31663	0.383566	0	1.49976	-3.43886	4.05075	0.416143	0	-0.075375	-5.00538	2.44455	0.960983	0	-0.424884	-5.35391	2.09168	0.774505
3284.para.1	B3GAT1,B3GAT2,B3GAT3	3	8	-0.578304	-2.00806	0.639522	0.362384	0	0.196103	-4.68927	2.37893	0.897804	1	-0.201151	-2.45676	1.31968	0.81902	2	-0.0465439	-1.75909	1.30979	0.950513
3286.para.1	FRAT1,FRAT2	16	27	-0.266887	-0.892685	0.336484	0.388008	2	0.0598184	-1.61371	1.2679	0.933715	5	0.0611624	-0.95731	0.880252	0.894711	5	-0.503496	-1.49039	0.331452	0.246694
3287.para.1	ZNF497,ZNF837	1	4	-0.551681	-2.94804	1.307	0.577026	0	1.03799	-3.91339	3.52181	0.556374	1	1.15176	-1.18891	2.9292	0.283265	0	-1.61665	-6.58012	0.990679	0.250397
3288.para.1	GAN,IPP,IVNS1ABP,KLHL7	9	11	0.356743	-0.557482	1.24992	0.435861	1	1.0538	-1.21227	2.58003	0.300321	0	-1.20722	-6.06484	0.84385	0.313179	4	0.361158	-0.893081	1.44858	0.545772
3289.para.1	ABHD1,ABHD15,ABHD2,ABHD3	10	22	-0.20484	-1.0049	0.535751	0.594819	0	-1.18116	-6.09583	1.06137	0.369117	1	-0.828428	-3.0346	0.548865	0.274955	6	0.173073	-0.825996	1.04076	0.715792
3292.para.3	CHPF,CHPF2,CHSY1,CHSY3	17	17	0.401114	-0.264625	1.08177	0.236523	3	1.25377	-0.332206	2.50375	0.111784	3	0.359675	-0.987962	1.41576	0.560388	6	0.387029	-0.519604	1.21375	0.381911
3293.para.1	ZFP92,ZNF2,ZNF707,ZNF789	11	11	0.58249	-0.28643	1.44779	0.185815	3	2.29697	0.699909	3.59009	0.00729018	3	0.863792	-0.51829	1.98872	0.197753	3	-0.0929775	-1.54174	1.11017	0.88739
3294.para.1	SLC13A1,SLC13A2,SLC13A3,SLC13A4,SLC13A5	1	0	1.732	-1.19914	6.71514	0.244625	0					0					1	2.57962	-0.351691	7.56283	0.0826234
3295.para.1	CD151,CD63,TSPAN11,TSPAN14,TSPAN15,TSPAN17,TSPAN3,TSPAN33,TSPAN5,TSPAN6,TSPAN7	8	8	0.469991	-0.524832	1.46941	0.34851	0	0.459799	-4.41507	2.60572	0.769627	3	0.984524	-0.429392	2.18644	0.156719	4	0.562632	-0.737824	1.7299	0.373577
330.para.1	SCD,SCD5	1	0	0.644519	-2.28809	5.62826	0.679072	0					0					1	1.34736	-1.58637	6.33155	0.37077
3300.para.1	ZNF705A,ZNF705B,ZNF705D,ZNF705G	23	36	-0.0466751	-0.591717	0.479837	0.863529	3	0.181139	-1.20492	1.26578	0.772735	5	-0.142982	-1.16546	0.682268	0.753134	10	0.110342	-0.644828	0.780889	0.761463
3304.para.1	FAM102A,FAM102B	15	11	0.754988	-0.0327555	1.57197	0.0602948	1	1.03398	-1.24389	2.58578	0.311794	8	1.46961	0.532201	2.36928	0.00288532	5	0.575939	-0.589914	1.6205	0.314034
3307.para.1	FAR1,FAR2	2	5	-0.348477	-2.06766	1.07818	0.642341	0	0.828618	-4.06328	3.07424	0.61898	1	0.348489	-1.93107	1.96317	0.715169	1	0.0303573	-2.25304	1.65257	0.97393
3308.para.1	UBE2A,UBE2B	5	1	1.68125	0.0537745	3.96852	0.042467	0	1.36211	-3.62201	4.29565	0.463024	2	2.06785	0.0408402	4.46574	0.0458569	3	2.09592	0.243643	4.46325	0.0267548
3309.para.1	AP1B1,AP2B1	7	12	-0.068049	-1.04666	0.844074	0.885752	0	-0.29515	-5.19728	1.92036	0.838858	1	-0.483231	-2.70821	0.953659	0.555473	5	0.419725	-0.687947	1.398	0.433495
3312.para.1	BANF1,BANF2	0	1	-0.514248	-5.49772	2.4177	0.743386	0	2.58084	-2.4077	5.52542	0.216817	0	0.95512	-4.02901	3.88871	0.592304	0	0.475878	-4.50802	3.40888	0.780035
3314.para.1	ABCF1,ABCF3	2	12	-1.21773	-2.85722	0.000746927	0.050154	0	-0.48968	-5.35707	1.59912	0.7186	1	-0.453484	-2.67694	0.980154	0.580774	1	-0.829569	-3.05465	0.608606	0.291216
3315.para.1	SMAD1,SMAD2,SMAD3,SMAD5,SMAD9	37	49	0.142974	-0.301638	0.580039	0.524871	2	-0.385413	-2.0193	0.781328	0.557004	11	0.247361	-0.452384	0.863458	0.467955	16	0.241538	-0.369186	0.801734	0.424364
332.para.1	DEFB106A,DEFB106B	6	8	0.0674211	-1.01281	1.10142	0.898603	1	1.15267	-1.25991	2.92138	0.30034	0	-1.11284	-5.97751	0.980487	0.366749	3	0.455982	-0.966567	1.66197	0.496657
3320.para.1	SLC16A10,SLC16A2	9	12	0.252027	-0.662542	1.14012	0.580789	3	1.54714	0.00121261	2.77877	0.0498439	1	-0.312016	-2.5469	1.14944	0.712676	4	0.303119	-0.96932	1.40584	0.616319
3322.para.1	FOSB,FOSL1,FOSL2	7	13	0.00396229	-0.984422	0.929975	0.993427	1	-0.0357164	-2.39644	1.74187	0.971259	2	0.190464	-1.46103	1.42898	0.791675	2	-0.148461	-1.80415	1.10481	0.832256
3323.para.1	SPIN1,SPIN2A,SPIN2B,SPIN3,SPIN4	21	46	-0.365286	-0.916828	0.156253	0.172464	3	0.150879	-1.20387	1.18355	0.802671	5	-0.344101	-1.36027	0.468852	0.432904	10	-0.218559	-0.970015	0.443268	0.532695
3325.para.1	CLINT1,ENTHD1,EPN3	10	17	-0.0516311	-0.874648	0.725456	0.898043	1	-0.282691	-2.55773	1.27567	0.750689	0	-1.84392	-6.69575	0.170951	0.0815213	6	0.428602	-0.570916	1.30818	0.378303
3328.para.1	E2F1,E2F2,E2F3	2	1	1.08833	-0.944321	3.49003	0.285634	0	2.12604	-2.85819	5.05985	0.287676	0	1.02192	-3.96154	3.95384	0.569058	0	0.529284	-4.45405	3.4609	0.757178
3329.para.1	ABCA1,ABCA2,ABCA4,ABCA7	58	86	0.0328964	-0.315968	0.37537	0.851863	8	0.470791	-0.35454	1.16785	0.245026	12	-0.0920439	-0.740193	0.469832	0.761094	25	-0.0142287	-0.499675	0.437773	0.952327
333.para.1	FBXO25,FBXO32	9	9	0.494309	-0.436025	1.42544	0.292406	0	0.112202	-4.76952	2.27435	0.940562	6	1.36942	0.298709	2.37787	0.0138711	3	0.325113	-1.08016	1.4998	0.618774
3330.para.1	FAM105A,OTULIN	8	8	0.438522	-0.55226	1.42764	0.378893	0	-0.723447	-5.68717	1.81471	0.629061	3	0.768065	-0.646125	1.96305	0.260558	4	0.677864	-0.597696	1.82018	0.277693
3333.para.1	QSOX1,QSOX2	8	13	-0.110818	-1.04033	0.765042	0.806617	0	-0.97839	-5.93047	1.45855	0.494962	5	0.95057	-0.145463	1.90949	0.0852287	1	-0.883844	-3.13803	0.593899	0.272173
3340.para.1	CADM1,CADM2,CADM3,CADM4	22	27	0.217144	-0.361485	0.786674	0.45749	3	0.752919	-0.626921	1.83409	0.254464	5	0.135705	-0.902691	0.989306	0.777467	10	0.374714	-0.396601	1.07303	0.325593
3341.para.2	ANGPT1,ANGPT2,ANGPT4,ANGPTL1,ANGPTL2,ANGPTL6,FGB	2	5	-0.36249	-2.12973	1.1557	0.646024	1	0.90967	-1.53133	2.89985	0.416283	0	-0.649239	-5.54373	1.61421	0.638184	1	0.18362	-2.12736	1.88536	0.849305
3342.para.1	KRT1,KRT2,KRT3,KRT4,KRT5,KRT6A,KRT6B,KRT6C,KRT7,KRT71,KRT72,KRT73,KRT74,KRT75,KRT76,KRT77,KRT79,KRT8,KRT81,KRT82,KRT83,KRT84,KRT85,KRT86	63	94	0.0426386	-0.280489	0.359463	0.79374	5	-0.0915242	-1.04236	0.67031	0.829988	19	0.194577	-0.313425	0.650507	0.435927	25	0.00772719	-0.459254	0.436618	0.972927
3343.para.1	ZBTB18,ZBTB3	6	8	0.30839	-0.809038	1.38402	0.577208	1	1.37034	-0.973307	3.02563	0.210313	3	0.961353	-0.462921	2.17513	0.169099	1	-0.382228	-2.70545	1.25207	0.677352
3343.para.3	HIC1,MYNN,ZBTB17,ZBTB24,ZBTB49	49	57	0.221833	-0.1738	0.614252	0.270052	5	0.49923	-0.550691	1.35424	0.322585	18	0.617125	0.0539821	1.13531	0.0325401	17	0.0394097	-0.541366	0.570933	0.889234
3354.para.1	SMN1,SMN2	0	2	-1.01125	-5.94051	1.50611	0.470714	0	1.99329	-2.93554	4.50914	0.303411	0	0.284692	-4.64221	2.79417	0.85876	0	-0.244251	-5.17411	2.27514	0.87173
3361.para.1	MLLT1,MLLT3	10	12	0.513614	-0.376303	1.39828	0.253355	1	1.06765	-1.22346	2.63251	0.301504	1	-0.188763	-2.43453	1.29648	0.828162	7	1.10693	0.108722	2.05548	0.0307639
3362.para.1	SLC8A1,SLC8A2,SLC8A3	10	10	0.273404	-0.623673	1.17428	0.545921	1	0.588439	-1.73954	2.22151	0.559678	4	0.865575	-0.381072	1.95539	0.160752	2	-0.240059	-1.91904	1.05283	0.736142
3364.para.1	MRFAP1,MRFAP1L1	4	5	-0.157234	-1.51224	1.14147	0.810819	1	1.1324	-1.20756	2.88803	0.290301	0	-0.928334	-5.81745	1.29411	0.481765	2	-0.174336	-1.97458	1.37425	0.831064
3365.para.1	AVPR1A,AVPR1B,AVPR2,GPR150,NPSR1,OXTR	3	3	0.260041	-1.34845	1.87523	0.742668	0	1.08961	-3.8344	3.50478	0.533494	1	1.06625	-1.34034	2.96647	0.334442	2	0.660859	-1.2754	2.50261	0.481673
3368.para.1	SMARCC1,SMARCC2	19	20	0.514623	-0.131754	1.15824	0.117538	4	1.4954	0.265922	2.51291	0.0199691	4	0.312265	-0.857314	1.26046	0.56643	9	0.622245	-0.223657	1.39933	0.143125
337.para.1	MAP7,MAP7D1	14	18	0.136302	-0.590727	0.84442	0.708036	1	0.5588	-1.67532	2.00169	0.552413	4	0.227207	-0.952657	1.1919	0.67744	8	0.447142	-0.448254	1.26233	0.312589
3374.para.1	NMT1,NMT2	9	8	0.496181	-0.454084	1.46267	0.302277	0	0.0336797	-4.8534	2.22743	0.98204	3	0.777391	-0.639213	1.97639	0.256108	4	0.609098	-0.657296	1.74156	0.323583
3376.para.1	CUL1,CUL2,CUL3,CUL4A,CUL4B,CUL5	41	54	0.136019	-0.280119	0.546636	0.518625	3	0.155796	-1.14399	1.10294	0.784236	14	0.389636	-0.222325	0.94243	0.201915	17	0.0697075	-0.50691	0.600117	0.804668
3379.para.1	PURA,PURB	22	32	0.0603509	-0.505601	0.609979	0.831423	3	0.478118	-0.912699	1.56805	0.460845	8	0.391121	-0.44054	1.11357	0.335589	9	0.0582265	-0.748509	0.770899	0.879904
3383.para.1	MTA1,MTA2	26	18	0.878369	0.257884	1.51932	0.00549707	2	1.00584	-0.682613	2.27703	0.211643	9	1.27701	0.432018	2.06015	0.00408861	9	0.398721	-0.506487	1.24289	0.375706
3385.para.1	KIF11,KIF17	15	30	-0.216862	-0.87776	0.407874	0.501593	1	-0.270984	-2.50366	1.15355	0.748231	7	0.413795	-0.475769	1.17909	0.339025	5	-0.354247	-1.40289	0.508391	0.442922
3385.para.3	KIF5A,KIF5B,KIF5C	24	48	-0.225747	-0.740467	0.264454	0.371436	1	-0.663416	-2.88008	0.729439	0.398949	3	-0.870598	-2.16847	0.0833627	0.0771122	13	0.0226403	-0.642368	0.621327	0.943699
3385.para.4	KIF4A,KIF4B	10	8	0.710372	-0.220889	1.66871	0.133766	0	0.529419	-4.35471	2.70118	0.739897	5	1.29717	0.140994	2.37014	0.0293789	4	0.818699	-0.455972	1.96126	0.193703
3385.para.5	KIF15,KIF27,KIF7	8	9	0.254785	-0.722494	1.21809	0.602029	1	0.468154	-1.96019	2.16687	0.658064	4	0.924564	-0.316856	2.01599	0.134341	2	0.0328389	-1.63655	1.32378	0.963869
3385.para.6	KIF3A,KIF3B,KIF3C	0	2	-0.787031	-5.74986	1.88047	0.598384	0	2.54863	-2.3816	5.06862	0.213895	0	0.624216	-4.31214	3.16715	0.70905	0	0.24658	-4.73527	3.07934	0.882351
3387.para.1	EID3,NSMCE4A	4	6	-0.223757	-1.54627	1.00762	0.722817	0	1.48153	-3.39893	3.66114	0.409232	1	0.344185	-1.93041	1.92911	0.717038	1	-0.398771	-2.75744	1.28669	0.672787
3389.para.2	FUT3,FUT5,FUT6,FUT7,FUT9	4	2	0.924953	-0.63564	2.7039	0.244509	1	2.08946	-0.441675	4.29004	0.0959808	1	1.04953	-1.36628	3.10546	0.345724	2	0.958054	-1.10126	2.92616	0.339787
3392.para.1	JOSD1,JOSD2	0	1	-1.04922	-6.03247	1.88219	0.49074	0	1.56144	-3.42302	4.49583	0.409461	0	-0.00288852	-4.98642	2.92922	0.998589	0	-0.187116	-5.17052	2.74467	0.907414
34.para.1	ARHGAP10,ARHGAP26,OPHN1	5	11	-0.20445	-1.38883	0.881508	0.717633	2	1.21377	-0.575647	2.66174	0.164789	0	-0.98997	-5.8516	1.08113	0.427832	3	0.187362	-1.28985	1.44341	0.785792
340.para.1	C2CD4A,C2CD4B,C2CD4C,C2CD4D	3	8	-0.793448	-2.23705	0.43894	0.213347	1	1.13918	-1.22674	2.82718	0.293134	0	-0.930559	-5.79409	1.15752	0.462108	1	-0.911341	-3.20175	0.678711	0.285892
3400.para.1	GNG10,GNG12,GNG2,GNG3,GNG4,GNG5,GNG7,GNG8	3	1	0.949189	-0.911982	3.30943	0.3222	0	2.23165	-2.75225	5.16465	0.269179	1	1.52994	-0.985264	4.04513	0.205857	1	0.995671	-1.5372	3.52843	0.403391
3405.para.1	ATP6V1B1,ATP6V1B2	12	14	0.220325	-0.594901	1.02495	0.591113	1	0.276245	-1.99049	1.80849	0.767513	1	-0.312525	-2.53356	1.11181	0.707518	7	0.473784	-0.548734	1.41925	0.349902
341.para.1	CYTIP,GRASP	8	5	1.12316	-0.00116986	2.35409	0.0502402	0	0.79072	-4.15847	3.27916	0.645071	3	1.2551	-0.243111	2.63559	0.0953353	4	1.59294	0.195597	2.98768	0.0267212
3413.para.1	PPP1R3D,PPP1R3E	7	7	0.142133	-0.913828	1.1961	0.787819	0	0.090747	-4.7981	2.30435	0.952099	3	0.863179	-0.5589	2.08516	0.212747	3	0.461793	-1.00166	1.72553	0.505962
3418.para.1	FXYD1,FXYD6	6	7	0.437003	-0.70048	1.54836	0.440656	0	0.414991	-4.49614	2.713	0.795626	2	0.868737	-0.826804	2.22017	0.277992	3	0.466012	-1.03391	1.77871	0.515038
3419.para.1	PNPLA1,PNPLA2,PNPLA3,PNPLA5	5	4	0.693709	-0.613631	2.04288	0.292024	1	0.537265	-2.12859	2.83708	0.669529	0	-0.3535	-5.24103	1.88693	0.803852	3	1.36082	-0.165292	2.8038	0.0775936
3420.para.1	IPO7,IPO8	6	3	1.32908	-0.0111955	2.86567	0.0519702	1	3.21389	0.792803	5.15596	0.0144766	1	1.26879	-1.13439	3.23748	0.257901	2	1.48368	-0.38923	3.28545	0.112505
3423.para.1	ZNF202,ZNF496	4	11	-0.552177	-1.78112	0.505128	0.316245	0	0.0569942	-4.8187	2.18304	0.969384	0	-1.3528	-6.21178	0.704259	0.24853	4	0.27665	-0.98084	1.36487	0.642481
3423.para.2	ZNF213,ZNF500,ZSCAN25	8	6	0.492539	-0.556768	1.58646	0.35565	1	0.699709	-1.6918	2.5189	0.511979	3	1.15306	-0.303687	2.44337	0.1125	4	0.635201	-0.7206	1.89876	0.341477
3424.para.1	TMED1,TMED2,TMED3,TMED5,TMED7	2	6	-0.459851	-2.18862	0.967863	0.540167	0	0.809811	-4.08174	3.05145	0.626067	0	-0.716294	-5.59538	1.46292	0.592666	0	-1.09538	-5.97468	1.08649	0.389075
3425.para.1	CREBBP,EP300	11	6	0.890415	-0.0956282	1.95985	0.0770577	1	1.73131	-0.581176	3.3692	0.120917	3	1.16324	-0.309574	2.46592	0.113401	5	0.769147	-0.518301	2.03762	0.234433
3425.para.2	BRD2,BRD3	3	9	-0.719909	-2.13343	0.473761	0.244964	0	-0.142453	-5.01442	1.97979	0.921129	1	-0.274286	-2.52228	1.23157	0.751331	0	-1.72487	-6.59297	0.38485	0.128495
3427.para.1	STAG1,STAG2,STAG3	15	21	0.0253258	-0.651106	0.678869	0.940023	0	-1.18707	-6.04597	0.859753	0.323203	5	0.257805	-0.792402	1.13382	0.60173	5	-0.142961	-1.19568	0.735243	0.764173
3428.para.1	CEPT1,CHPT1,EPT1	13	8	0.845017	-0.0208846	1.7643	0.0558052	3	2.35191	0.879499	3.60727	0.00347912	1	0.0755635	-2.17617	1.59068	0.933339	6	0.945063	-0.163677	1.99974	0.0920598
3429.para.1	GABARAP,GABARAPL1,GABARAPL2,MAP1LC3A,MAP1LC3B,MAP1LC3B2,MAP1LC3C	8	16	-0.278196	-1.17733	0.55247	0.51798	3	1.21561	-0.228436	2.39967	0.09261	1	-0.560335	-2.77373	0.841992	0.482496	2	-0.723169	-2.36292	0.483451	0.262247
3430.para.1	MAPKAPK2,MAPKAPK3,MKNK1,MKNK2	12	24	-0.33162	-1.06788	0.358292	0.351228	1	-0.255427	-2.48721	1.18183	0.763207	2	-0.5205	-2.12364	0.611833	0.40467	4	-0.546634	-1.72583	0.406439	0.278459
3437.para.1	ARID1A,ARID1B	1	5	-0.858611	-3.15237	0.784628	0.325657	0	0.485516	-4.41854	2.77995	0.76279	0	-0.664883	-5.54807	1.54032	0.624089	1	-0.0157948	-2.30774	1.62361	0.98648
344.para.1	ENC1,KBTBD12,KBTBD2,KBTBD3,KBTBD6,KBTBD7,KBTBD8,KLHL21,KLHL23,KLHL24,KLHL25,KLHL30,KLHL35,KLHL38,KLHL40,KLHL41,KLHL6	49	81	-0.166632	-0.540366	0.198266	0.373021	5	-0.229969	-1.27089	0.610427	0.616959	13	-0.0429241	-0.672944	0.510301	0.8855	22	-0.213563	-0.725549	0.260421	0.38603
3446.para.2	FKBP10,FKBP9	20	47	-0.352249	-0.910241	0.173822	0.192552	1	-1.17013	-3.39361	0.248121	0.116975	7	-0.00198948	-0.868116	0.724044	0.996035	12	0.0964933	-0.595498	0.717508	0.773252
345.para.1	BLK,FGR,FRK,FYN,HCK,LCK,LYN,PTK6,SRC,SRMS,YES1	65	92	0.127111	-0.198492	0.448588	0.441608	8	0.384805	-0.348536	1.02004	0.284479	17	0.0663042	-0.479912	0.553721	0.801621	34	0.342775	-0.0732897	0.737356	0.104445
345.para.2	ABL1,ABL2	33	50	0.0391868	-0.419213	0.485683	0.864872	0	-1.42419	-6.26623	0.533799	0.198936	13	0.446241	-0.202423	1.02694	0.169012	15	0.0621513	-0.565045	0.634154	0.838762
3450.para.1	CHRM1,CHRM2,CHRM3,CHRM4,CHRM5,HRH1,HRH3,HRH4	22	24	0.450212	-0.145109	1.04261	0.136988	2	1.14435	-0.47133	2.30088	0.142623	8	0.805842	-0.047096	1.56359	0.0629526	8	0.315918	-0.548482	1.08456	0.453408
3452.para.1	COLEC10,COLEC11,MBL2,SFTPA1,SFTPA2	21	28	0.218818	-0.375291	0.799503	0.46504	1	0.170604	-2.06769	1.59524	0.849122	3	-0.190097	-1.50984	0.806935	0.734336	14	0.620722	-0.0700793	1.26914	0.0769182
3461.para.1	OPN1LW,OPN1MW,OPN1MW2,OPN1SW,OPN3,OPN4,OPN5,RHO,RRH	5	3	0.854441	-0.507486	2.34379	0.217283	0	0.496154	-4.45808	3.05941	0.766319	2	1.2215	-0.633639	2.91209	0.179708	2	0.991206	-0.825977	2.65476	0.259847
3462.para.1	HES2,HES5	1	7	-0.771188	-3.05264	0.826413	0.370822	0	0.699347	-4.18103	2.87072	0.667327	0	-0.634202	-5.51009	1.52337	0.638014	1	0.276955	-2.014	1.90819	0.772225
3471.para.1	SNX18,SNX33,SNX9	16	22	0.289711	-0.34646	0.913358	0.365753	3	1.18551	-0.18752	2.26517	0.0845367	1	-0.891992	-3.09312	0.475073	0.232109	8	0.553121	-0.241013	1.28065	0.163377
3473.para.1	MLXIP,MLXIPL	5	10	-0.0693209	-1.22745	0.998491	0.900537	0	0.0166896	-4.87524	2.21326	0.991114	0	-1.08515	-5.94903	1.00198	0.379972	5	0.828158	-0.349125	1.91713	0.159214
3474.para.1	PANK1,PANK2	1	3	-0.562772	-2.95869	1.34459	0.573222	1	1.97089	-0.462249	4.00036	0.100127	0	-0.27684	-5.19424	2.11782	0.852082	0	-0.538306	-5.45504	1.8533	0.708507
3476.para.1	KIR2DL1,KIR2DL3,KIR2DL4	63	78	0.251881	-0.0797108	0.582146	0.13592	6	0.0909887	-0.854332	0.869886	0.835419	14	0.181526	-0.401371	0.6989	0.522983	36	0.446588	0.0467423	0.832607	0.0290426
3476.para.2	A1BG,GP6,LILRA1,LILRA2,LILRA4,LILRA6,LILRB1,LILRB2,LILRB3,LILRB5	4	6	0.0376936	-1.27754	1.26506	0.95243	0	-0.0596781	-4.95899	2.20174	0.968164	2	0.896516	-0.827999	2.30383	0.273748	2	0.303572	-1.42256	1.71983	0.698462
3476.para.3	KIR3DL1,KIR3DL2,KIR3DL3	71	113	-0.10636	-0.404995	0.185382	0.477407	7	-0.0203761	-0.85247	0.645784	0.95664	16	-0.216911	-0.758202	0.255099	0.383904	28	-0.178704	-0.607088	0.215326	0.383987
3480.para.1	RAPGEF1,RASGRF1,RASGRF2	60	79	0.136217	-0.208359	0.476539	0.435862	7	0.589295	-0.280851	1.31479	0.170538	18	0.386699	-0.15627	0.877905	0.156061	21	-0.130754	-0.654218	0.351046	0.604711
3480.para.4	RAPGEF2,RAPGEF6	4	7	-0.0299125	-1.30775	1.13622	0.960624	0	0.360602	-4.51818	2.52379	0.816429	2	0.587303	-1.10438	1.93052	0.450537	1	-0.287788	-2.54689	1.25455	0.742622
3480.para.5	SOS1,SOS2	1	1	0.214137	-2.34441	2.77378	0.857094	0	1.15429	-3.84299	4.12071	0.528217	0	0.0828256	-4.90534	3.0264	0.95998	1	1.47673	-1.33159	4.29395	0.288524
3480.para.6	RALGPS1,RALGPS2	4	1	1.64657	-0.079279	3.9703	0.06195	0	2.04037	-2.94401	4.97456	0.303586	0	0.174421	-4.80911	3.10653	0.916219	2	1.68792	-0.353444	4.09608	0.101801
3480.para.7	RASGEF1A,RASGEF1B,RASGEF1C	1	2	-0.614754	-3.03025	1.43238	0.551378	0	1.4896	-3.43973	4.00778	0.416971	1	1.09246	-1.31838	3.14203	0.326439	0	-1.16203	-6.10902	1.42294	0.412568
3481.para.1	KIAA0226,PLEKHM1	11	18	0.142992	-0.65512	0.904704	0.717842	0	-1.13162	-6.05541	1.17256	0.401009	2	-0.042096	-1.67575	1.14971	0.951251	5	0.239143	-0.863043	1.18486	0.647359
3489.para.1	MYO1A,MYO1B,MYO1C,MYO1D,MYO1E,MYO1F,MYO1G,MYO1H	1	0	1.00197	-1.92966	5.98531	0.511479	0					0					0
3494.para.1	PSMA7,PSMA8	4	7	-0.143928	-1.43927	1.05019	0.815057	2	1.43022	-0.400596	2.93066	0.115266	0	-0.900538	-5.77232	1.23583	0.484916	2	0.183658	-1.51923	1.55223	0.809018
3498.para.1	YBX1,YBX2,YBX3	21	37	-0.0751133	-0.639426	0.46527	0.788144	0	-1.80193	-6.67	0.265325	0.101919	5	-0.14994	-1.17336	0.675864	0.741585	10	0.00969694	-0.754965	0.689827	0.978829
3499.para.1	PIM1,PIM2,PIM3	8	10	0.0757267	-0.871163	0.993605	0.871664	2	1.16213	-0.582113	2.54747	0.169968	2	0.261499	-1.39579	1.51677	0.720504	4	0.287005	-0.958709	1.36946	0.627058
3501.para.1	DAB2IP,RASAL2,SYNGAP1	69	87	0.142967	-0.185761	0.468572	0.391999	4	-0.360017	-1.51307	0.533585	0.461042	19	0.240643	-0.2859	0.717654	0.356218	27	0.0638296	-0.397095	0.494489	0.779227
3501.para.2	RASA2,RASA3,RASA4,RASA4B,RASAL1	1	1	0.112028	-2.41624	2.6403	0.923529	0	1.29306	-3.69127	4.22713	0.483084	0	0.267659	-4.71589	3.19979	0.872795	1	0.857538	-1.68199	3.39706	0.471306
3502.para.1	ACTL6A,ACTL6B	27	25	0.555432	-0.00684683	1.1214	0.0528355	4	1.2811	0.0818822	2.26565	0.0377943	10	1.0436	0.264556	1.75291	0.0101804	10	0.40905	-0.392832	1.14304	0.304193
3503.para.1	GRM1,GRM5	16	25	0.0375218	-0.61207	0.659931	0.907367	0	-1.30475	-6.18219	0.825222	0.285922	4	0.0528311	-1.10196	0.972497	0.919052	9	0.38394	-0.427691	1.11231	0.336806
3503.para.2	GPRC6A,GRM2,GRM3,GRM4,GRM6,GRM7,GRM8,TAS1R1,TAS1R2,TAS1R3	15	19	0.224732	-0.481317	0.916107	0.526768	1	0.230671	-2.01564	1.69949	0.800468	4	0.441415	-0.73342	1.39873	0.426568	8	0.389768	-0.517873	1.22016	0.384135
3505.para.1	IKZF1,IKZF2,IKZF3,IKZF4	17	26	0.101151	-0.538477	0.717889	0.751384	4	1.04112	-0.152968	2.01937	0.0827334	5	0.232524	-0.812472	1.09566	0.634469	7	0.0735526	-0.832972	0.862722	0.863917
3514.para.1	PHKA1,PHKA2,PHKB	8	10	0.287553	-0.692125	1.24234	0.556509	1	0.545539	-1.88432	2.32315	0.611316	3	0.83127	-0.570107	1.99218	0.220868	4	0.396412	-0.883612	1.5308	0.519743
3516.para.1	FNIP1,FNIP2	8	9	-0.0116285	-0.992735	0.953974	0.981027	0	0.12195	-4.76524	2.29093	0.935764	2	0.669986	-0.994526	1.94766	0.382535	5	0.442563	-0.740713	1.52222	0.444047
3517.para.1	CBWD1,CBWD2,CBWD3,CBWD5	4	6	-0.030659	-1.32387	1.17372	0.960447	0	-0.539948	-5.45649	1.77988	0.706466	1	0.0458329	-2.23319	1.63945	0.960478	3	0.69669	-0.745423	1.96393	0.316576
3518.para.1	GNB1,GNB2,GNB3,GNB4,GNB5	25	26	0.417998	-0.147195	0.980787	0.145971	3	0.667319	-0.699478	1.74346	0.303717	9	0.669903	-0.136265	1.39184	0.0993486	11	0.509965	-0.25515	1.21073	0.183304
352.para.1	JUN,JUNB,JUND	3	9	-0.81707	-2.23862	0.385346	0.188723	0	-0.742924	-5.67538	1.61533	0.601853	0	-1.45837	-6.32758	0.652079	0.216655	1	-0.611402	-2.8729	0.920647	0.470849
3520.para.1	DHTKD1,OGDH,OGDHL	27	44	-0.00326362	-0.503633	0.480896	0.989586	6	0.991471	0.0380359	1.7874	0.0423691	6	-0.111816	-1.04121	0.650337	0.78953	9	-0.225315	-1.00445	0.451167	0.530766
3522.para.1	FAM83C,FAM83G	1	0	2.33691	-0.594422	7.32013	0.11508	0					0					1	3.23337	0.301631	8.21675	0.0319737
3522.para.2	FAM83E,FAM83F	2	13	-1.65053	-3.306	-0.405844	0.00756991	0	-1.8763	-6.78996	0.439194	0.127957	0	-1.43953	-6.29651	0.605583	0.210758	1	-1.1195	-3.3826	0.393794	0.16258
3525.para.1	DSCAM,DSCAML1	1	0	1.21291	-1.7185	6.19615	0.422326	0					0					1	2.24133	-0.690511	7.22476	0.130661
3525.para.4	IGDCC4,PRTG	5	9	-0.0445159	-1.21769	1.04136	0.937102	1	0.68899	-1.73114	2.50295	0.524426	2	0.487593	-1.19975	1.80373	0.525324	1	-0.525747	-2.79225	1.01422	0.540575
3526.para.1	PSMB10,PSMB7	6	3	0.83673	-0.48567	2.31927	0.21671	0	1.83654	-3.07388	4.20567	0.331734	0	0.0753182	-4.82766	2.41503	0.960698	2	0.989738	-0.954337	2.72521	0.292985
3527.para.1	ARPC1A,ARPC1B	1	0	1.18453	-1.74705	6.16786	0.433831	0					1	2.35168	-0.580878	7.3354	0.112989	0
3528.para.1	AKIRIN1,AKIRIN2	2	2	0.439842	-1.46248	2.33429	0.63156	1	2.58554	0.181751	4.6212	0.037747	0	0.281408	-4.64544	2.7907	0.860315	0	-0.0550163	-4.98352	2.45978	0.971543
3529.para.1	PHC2,PHC3	4	8	-0.377864	-1.67928	0.803816	0.536119	3	2.11848	0.543446	3.4768	0.010879	0	-0.970022	-5.83877	1.14369	0.444573	1	-0.821163	-3.10099	0.761955	0.336104
3534.para.1	PDSS1,PDSS2	0	4	-1.41535	-6.21221	0.307967	0.128261	0	-0.0662037	-4.79849	1.56995	0.955233	0	-0.264963	-4.26328	1.2218	0.768829	0	-0.480566	-4.7183	1.02945	0.594327
3535.para.1	CDKN2AIP,NKRF	3	7	-0.243325	-1.67292	0.987664	0.707324	0	1.20269	-3.66909	3.3335	0.486379	3	1.14364	-0.285756	2.37508	0.108354	0	-1.58557	-6.4625	0.566592	0.179298
3537.para.1	GEM,REM1,REM2,RRAD	6	7	0.269626	-0.858663	1.37291	0.630366	0	0.660686	-4.22784	2.86063	0.684712	1	0.254998	-2.00547	1.80089	0.783818	3	0.513209	-0.963087	1.80042	0.466427
3537.para.2	ERAS,HRAS,KRAS,MRAS,NRAS,RALA,RALB,RRAS,RRAS2	19	32	-0.0972932	-0.690477	0.471989	0.740473	3	-0.011613	-1.42142	1.11731	0.985338	1	-1.3678	-3.56115	-0.0242324	0.045202	12	0.334284	-0.371837	0.980337	0.339553
354.para.1	ACOX1,ACOX2,ACOX3,ACOXL	0	2	-1.22699	-6.15984	1.30278	0.375075	0	1.30367	-3.63098	3.83984	0.469476	0	0.00757949	-4.93183	2.5615	0.996142	0	-0.467479	-5.40801	2.09099	0.754458
3543.para.1	TBC1D10A,TBC1D10C,TBC1D3,TBC1D3B,TBC1D3C,TBC1D3H,TBC1D3K,TBC1D3L,ZFP69,ZFP69B,ZNF286A,ZNF286B,ZNF554,ZNF79	8	8	0.20835	-0.800739	1.23331	0.68263	1	-0.423478	-2.80514	1.40543	0.666821	2	0.367797	-1.33545	1.73146	0.633494	2	-0.194342	-1.90745	1.17189	0.793841
3544.para.2	PCDH1,PCDH10,PCDH11X,PCDH11Y,PCDH17,PCDH18,PCDH19,PCDH8,PCDH9	62	106	-0.0994652	-0.4269	0.22024	0.544678	9	0.40814	-0.371776	1.07228	0.285358	15	-0.178527	-0.756327	0.329942	0.507676	27	-0.00842061	-0.459959	0.41018	0.969604
3547.para.1	KREMEN1,KREMEN2	20	21	0.361784	-0.267642	0.991199	0.257666	3	0.726401	-0.652057	1.81781	0.270127	4	0.272654	-0.896738	1.21971	0.615068	8	0.292238	-0.589777	1.08742	0.497435
355.para.1	RC3H1,RC3H2	36	47	0.187225	-0.266041	0.633531	0.414745	5	0.575101	-0.500965	1.46178	0.270959	16	0.668843	0.0687829	1.22023	0.0298753	10	-0.241039	-0.99313	0.420099	0.490445
3553.para.1	PPP6R1,PPP6R2,PPP6R3	2	6	-0.493464	-2.20864	0.906546	0.503605	0	0.280206	-4.62854	2.56888	0.858608	1	0.271693	-2.00079	1.85319	0.772806	0	-1.10286	-5.98443	1.08695	0.387062
3555.para.1	FAM49A,FAM49B	8	11	0.245124	-0.714666	1.16907	0.606973	1	-0.130866	-2.59632	1.91008	0.9049	2	0.285235	-1.38035	1.5512	0.699104	4	0.363153	-0.913052	1.46537	0.550245
3557.para.1	PRDX3,PRDX4	0	1	-0.420545	-5.40457	2.51279	0.790353	0	3.26887	-1.72597	6.22906	0.141844	0	1.10574	-3.87994	4.04315	0.541561	0	0.644905	-4.34025	3.58103	0.7097
3559.para.1	FAM50A,FAM50B	24	21	0.537279	-0.0581901	1.14011	0.0768199	2	0.486303	-1.22325	1.77269	0.530923	9	0.99369	0.168864	1.74479	0.0198171	9	0.314091	-0.527301	1.07951	0.447506
3562.para.1	ST8SIA1,ST8SIA2,ST8SIA3,ST8SIA4,ST8SIA5,ST8SIA6	0	1	0.0633928	-4.91981	2.99469	0.969202	0	3.35499	-1.62959	6.28966	0.133688	0	1.07237	-3.91108	4.00425	0.5521	0	0.90166	-4.08168	3.83328	0.611196
3567.para.2	ARHGAP35,ARHGAP5	1	2	0.826959	-1.64741	3.05713	0.468777	0	2.63696	-2.33898	5.39764	0.20781	1	2.1225	-0.332567	4.28062	0.0825553	0	0.642705	-4.34193	3.52739	0.710581
3567.para.3	ARHGAP4,SRGAP1,SRGAP2,SRGAP3	0	1	-0.469675	-5.45286	2.46156	0.765584	0	2.44588	-2.53817	5.37924	0.235345	0	0.597467	-4.38588	3.52913	0.728745	0	0.35113	-4.63216	3.28263	0.834831
3569.para.1	GPT,GPT2	2	10	-1.15885	-2.82205	0.106409	0.0746391	0	-0.541617	-5.47086	1.7578	0.70797	1	-0.460852	-2.70849	1.027	0.585185	1	-0.849574	-3.09005	0.630656	0.290554
357.para.1	XKR4,XKR6,XKR7	32	29	0.50223	-0.0100603	1.0183	0.0546452	1	-0.382931	-2.59716	1.01406	0.639206	4	-0.190719	-1.33616	0.712155	0.702255	19	0.927947	0.325958	1.5075	0.00300059
3571.para.1	MYC,MYCN	5	19	-0.983996	-2.05612	-0.0760351	0.032855	1	-0.876332	-3.18053	0.721932	0.310695	1	-0.830453	-3.03426	0.545303	0.27268	1	-1.33902	-3.57566	0.0882712	0.0690439
3577.para.1	HK1,HK2,HK3,HKDC1	11	23	-0.27469	-1.03515	0.429944	0.451987	1	0.247096	-2.02481	1.72096	0.790238	4	0.0635048	-1.09808	0.995516	0.903746	4	-0.292897	-1.4526	0.636686	0.561525
3578.para.1	DDAH1,DDAH2	16	26	0.0369456	-0.611515	0.657288	0.908577	4	1.09615	-0.139034	2.11139	0.0781966	3	-0.220095	-1.54306	0.783544	0.694686	4	-0.423595	-1.58406	0.502202	0.393891
3582.para.1	TIMM23,TIMM23B	4	16	-0.640405	-1.83538	0.351303	0.216176	0	-0.941687	-5.83315	1.23538	0.473531	2	-0.0479624	-1.67866	1.14309	0.944309	0	-1.83593	-6.68766	0.17962	0.0833681
359.para.1	DAW1,PAFAH1B1,POC1A,POC1B,PRPF4,SMU1,SNRNP40,WDR38,WDR5,WDR5B,WDR61	22	19	0.647447	0.018204	1.2868	0.0437654	1	0.647267	-1.56816	2.04979	0.490267	3	0.0841366	-1.25012	1.11344	0.886657	10	0.636611	-0.180925	1.39844	0.122679
362.para.1	TCF12,TCF3,TCF4	25	27	0.287123	-0.272161	0.842878	0.311632	3	0.915726	-0.428772	1.94961	0.161556	6	0.433639	-0.519693	1.2372	0.346419	10	0.155122	-0.627577	0.86465	0.683844
364.para.1	PTGS1,PTGS2	0	2	-1.47813	-6.40838	1.04257	0.274503	0	0.0796979	-4.9076	2.99831	0.961495	0	-0.0308554	-4.96506	2.50358	0.984157	0	-0.598585	-5.52552	1.91101	0.680535
366.para.1	MAGI1,MAGI2,MAGI3	33	37	0.276617	-0.210693	0.760693	0.263908	3	0.549983	-0.801423	1.58651	0.383586	10	0.463395	-0.28474	1.1264	0.212275	10	0.0301494	-0.732468	0.708431	0.934168
37.para.1	BACE1,BACE2	6	4	0.977015	-0.253963	2.3177	0.119295	0	1.34059	-3.57671	3.74673	0.455192	1	1.05162	-1.27375	2.80412	0.318761	1	0.394476	-1.94015	2.18158	0.694376
372.para.1	CRTC1,CRTC2,CRTC3	8	10	0.095524	-0.865421	1.03095	0.841346	1	0.227286	-2.06359	1.80186	0.810374	0	-1.54773	-6.40827	0.519264	0.175128	4	0.407263	-0.834936	1.49073	0.493215
377.para.1	CTPS1,CTPS2	7	18	-0.297384	-1.22862	0.537523	0.495418	2	1.19648	-0.515655	2.46861	0.150031	2	-0.130953	-1.74808	1.03462	0.844932	3	-0.14107	-1.48555	0.908723	0.808999
388.para.1	GDI1,GDI2	3	4	-0.000835564	-1.56495	1.48851	0.999115	0	0.489181	-4.44183	2.89706	0.765474	2	1.08974	-0.70239	2.65798	0.210289	1	-0.500769	-2.87567	1.32436	0.608106
390.para.1	NCKAP1,NCKAP1L	10	10	0.2217	-0.666744	1.11157	0.620454	2	0.0257182	-1.75101	1.55453	0.97466	4	0.875996	-0.360513	1.95445	0.152707	2	-0.424993	-2.12434	0.890325	0.552165
392.para.1	SLC1A1,SLC1A2,SLC1A3,SLC1A4,SLC1A5,SLC1A6,SLC1A7	27	42	0.0114345	-0.497399	0.506127	0.964229	4	0.259751	-0.946186	1.23842	0.643365	9	0.336038	-0.440273	1.01074	0.374618	7	-0.46815	-1.35171	0.279822	0.232241
393.para.1	SLC25A51,SLC25A52,SLC25A53	7	11	0.137301	-0.859361	1.07658	0.778459	0	0.0726951	-4.8118	2.24338	0.961356	2	0.329546	-1.32117	1.57382	0.652482	5	0.647312	-0.501919	1.67203	0.252396
396.para.1	GTF2H2,GTF2H2C	14	11	0.63277	-0.128048	1.41195	0.102214	1	1.16047	-1.10068	2.66912	0.258191	5	1.23903	0.270146	2.17085	0.0142385	7	0.285352	-0.762094	1.29259	0.583758
398.para.1	JAG1,JAG2	22	27	0.163443	-0.419961	0.737533	0.578745	2	0.418943	-1.23276	1.62155	0.569129	3	-0.284265	-1.60342	0.712814	0.607534	12	0.389854	-0.347986	1.07411	0.289435
398.para.3	DLL1,DLL4	10	14	0.113539	-0.742791	0.942243	0.789733	0	-0.186862	-5.04438	1.85717	0.894375	1	-0.504988	-2.72343	0.912003	0.532797	5	0.186626	-0.925658	1.16258	0.724272
4.para.1	ADRBK1,ADRBK2,GRK4,GRK5,GRK6,GRK7	22	21	0.674655	0.0572734	1.29672	0.0323664	5	2.02801	0.949523	2.94252	0.00075518	7	0.794635	-0.117373	1.5968	0.0843702	7	0.270574	-0.666957	1.10205	0.551135
40.para.1	DNMT3A,DNMT3B	20	38	-0.225196	-0.794942	0.31682	0.420274	5	0.732096	-0.325198	1.60721	0.160517	3	-0.642889	-1.94773	0.325058	0.212534	10	0.0708744	-0.680554	0.736813	0.843998
401.para.1	CBL,CBLB	6	10	0.0298567	-1.02239	1.0097	0.953237	1	0.93648	-1.32411	2.4647	0.349717	0	-1.19186	-6.05211	0.873623	0.323215	4	0.612975	-0.624762	1.69205	0.307623
406.para.1	RBAK,ZFP37,ZNF12,ZNF157,ZNF175,ZNF182,ZNF248,ZNF25,ZNF26,ZNF300,ZNF334,ZNF33A,ZNF33B,ZNF37A,ZNF382,ZNF432,ZNF510,ZNF567,ZNF605,ZNF614,ZNF630,ZNF674,ZNF782,ZNF81	1	6	-0.639627	-3.00263	1.11092	0.498833	0	0.853746	-4.03196	3.0636	0.608206	0	-0.256699	-5.14414	1.96306	0.858575	1	0.175066	-2.33134	2.09722	0.873879
409.para.1	PLXDC1,PLXDC2	2	5	-0.35384	-2.09285	1.10115	0.643523	0	0.0900689	-4.86156	2.57912	0.95499	1	0.518549	-1.79347	2.18573	0.601741	0	-1.07896	-5.96497	1.13715	0.402698
41.para.1	KPNA1,KPNA2,KPNA3,KPNA4,KPNA5,KPNA6,KPNA7,SPAG6	33	49	0.0241564	-0.43147	0.467952	0.915898	6	0.98682	0.0265229	1.78052	0.0446077	10	0.248418	-0.479678	0.881663	0.481348	12	-0.114728	-0.794744	0.48956	0.72122
415.para.1	LMO1,LMO3,LMO4	4	10	-0.340793	-1.59914	0.772813	0.557447	0	-0.349548	-5.22333	1.78856	0.802799	3	0.596101	-0.811527	1.77483	0.373135	1	-0.677279	-2.93345	0.839092	0.417669
419.para.1	DHH,IHH,SHH	32	43	0.133644	-0.348202	0.60776	0.583201	2	-0.399951	-2.03041	0.777319	0.542571	5	-0.20674	-1.22477	0.610185	0.644305	19	0.410922	-0.173861	0.96218	0.163777
421.para.1	BCL2,BCL2L1	2	7	-0.438967	-2.16145	0.965625	0.555068	0	0.630652	-4.24898	2.79888	0.695566	1	0.490558	-1.77977	2.06778	0.609839	1	-0.202666	-2.50718	1.43491	0.826313
422.para.1	STMN2,STMN3,STMN4	8	16	-0.247893	-1.14944	0.584497	0.56601	0	-1.12952	-6.05386	1.17328	0.401983	2	-0.214983	-1.85026	0.983278	0.750852	4	0.115653	-1.07982	1.10877	0.833669
423.para.2	RBMX,RBMXL1,RBMXL2	7	13	-0.263226	-1.23285	0.632563	0.570334	0	-1.55152	-6.44378	0.673722	0.205728	4	0.510219	-0.695278	1.52707	0.376679	2	-0.546386	-2.20723	0.695236	0.417332
425.para.1	P2RX1,P2RX2,P2RX3,P2RX4,P2RX5,P2RX6	4	5	0.419381	-1.00622	1.8408	0.555102	0	1.00301	-3.9042	3.33189	0.559127	0	-0.47177	-5.37921	1.86693	0.74239	1	0.58428	-1.7907	2.42249	0.577001
428.para.1	RIMKLA,RIMKLB	3	7	-0.187695	-1.64738	1.11005	0.780963	0	0.600578	-4.28417	2.8007	0.709277	1	0.281513	-1.9933	1.87226	0.76559	2	0.332832	-1.38619	1.74518	0.670074
429.para.2	DCLK1,DCLK2	21	33	0.00792305	-0.569637	0.566984	0.978084	0	-1.45536	-6.30897	0.560353	0.199357	5	0.026927	-1.00518	0.866923	0.954308	9	0.117153	-0.678077	0.8208	0.758941
429.para.3	PRKD1,PRKD2,PRKD3	18	27	0.160264	-0.47188	0.773381	0.613165	1	0.597014	-1.60553	1.96312	0.517783	4	0.0340554	-1.11836	0.949565	0.947494	11	0.490398	-0.285022	1.20706	0.206604
431.para.1	GOLPH3,GOLPH3L	6	3	0.822949	-0.473478	2.2889	0.215503	0	-0.414671	-5.40558	2.55398	0.795255	3	1.30741	-0.271976	2.88866	0.100467	2	1.14495	-0.667279	2.81049	0.195909
433.para.2	GAA,GANAB,GANC	9	19	-0.34763	-1.18602	0.426256	0.384891	2	0.767791	-0.95403	2.05089	0.338473	1	-0.898752	-3.10477	0.482829	0.23248	3	-0.3838	-1.74195	0.682501	0.506813
435.para.1	BTBD1,BTBD2,BTBD3,BTBD6	0	1	0.00377506	-4.97947	2.93518	0.998157	0	2.99478	-1.99009	5.9302	0.167115	0	1.35809	-3.6255	4.29034	0.464063	0	0.895506	-4.08793	3.82738	0.613438
438.para.1	AOC1,AOC2,AOC3	24	30	0.276021	-0.285699	0.830433	0.331923	5	1.02599	-0.0633057	1.94423	0.0633277	5	0.100944	-0.932968	0.946756	0.831862	9	0.122402	-0.684263	0.840719	0.752627
439.para.1	TMEM184A,TMEM184B,TMEM184C	0	1	-1.70638	-6.68989	1.22566	0.25207	0	0.367096	-4.61931	3.30632	0.828032	0	-0.273879	-5.2581	2.65992	0.864023	0	-1.02829	-6.01218	1.90468	0.500118
440.para.1	TUBGCP2,TUBGCP3	9	10	0.280375	-0.654182	1.21187	0.550752	0	-0.734594	-5.61923	1.45397	0.584719	4	0.865128	-0.384158	1.96235	0.161921	4	0.361161	-0.908264	1.47984	0.551989
441.para.1	PDLIM1,PDLIM3,PDLIM4	12	12	0.360024	-0.484453	1.21139	0.400497	2	1.10387	-0.685354	2.52482	0.202107	4	0.749745	-0.477049	1.80296	0.212196	4	0.191389	-1.08588	1.31244	0.751869
442.para.1	SLC9A3R1,SLC9A3R2	3	6	-0.361565	-1.89467	1.01684	0.612323	1	0.95839	-1.54019	2.77794	0.400581	1	-0.014084	-2.32521	1.64036	0.988111	1	-0.180583	-2.51081	1.51337	0.848873
442.para.2	PDZD3,PDZK1	33	45	0.317686	-0.159355	0.788153	0.189878	5	0.825861	-0.258045	1.72892	0.125893	10	0.40327	-0.339809	1.05796	0.2714	9	-0.143899	-0.925614	0.538337	0.692962
444.para.1	FBXO34,FBXO46	2	5	-0.546999	-2.30218	0.922306	0.475879	0	0.312938	-4.59015	2.60307	0.842332	0	-0.697868	-5.59137	1.53827	0.609788	2	0.262982	-1.51602	1.74984	0.746327
445.para.1	NPY,PYY	0	1	-0.753492	-5.73674	2.1779	0.626157	0	2.57911	-2.40529	5.51337	0.216542	0	0.548701	-4.43485	3.48085	0.749038	0	-0.099317	-5.08271	2.83244	0.951119
449.para.1	PGGT1B,RABGGTB	4	2	0.966271	-0.605135	2.76746	0.228616	0	-0.37564	-5.36221	2.53116	0.81357	2	1.38821	-0.508173	3.28475	0.14105	2	1.38705	-0.536773	3.31793	0.147538
45.para.1	RASL10A,RASL10B	24	29	0.216537	-0.342981	0.76826	0.444115	1	-0.460839	-2.683	0.950003	0.571905	3	-0.574528	-1.89283	0.419738	0.281224	15	0.723323	0.0622714	1.34612	0.0326771
451.para.1	VPS4A,VPS4B	4	15	-0.994926	-2.21359	0.0355914	0.0588957	0	-1.47666	-6.41456	0.926453	0.269779	1	-0.499932	-2.72303	0.928154	0.539675	3	-0.510355	-1.93059	0.647794	0.408553
454.para.1	GLI2,GLI3	7	5	0.896861	-0.145092	2.08235	0.0930091	0	1.95828	-2.92667	4.17089	0.302865	5	1.75322	0.54306	3.04407	0.00415078	2	0.752083	-1.08891	2.282	0.387629
454.para.2	ZIC1,ZIC2,ZIC3,ZNF410	15	18	0.323502	-0.397906	1.03465	0.374493	2	1.25936	-0.406956	2.50404	0.122461	5	0.657203	-0.416748	1.57208	0.21233	3	-0.304706	-1.69121	0.798493	0.612394
454.para.3	GLIS1,ZNF143,ZNF76	1	9	-1.51846	-3.75524	-0.0432996	0.0428502	1	1.30158	-0.946214	2.79502	0.208771	0	-1.30542	-6.16624	0.765578	0.271469	0	-1.91554	-6.77736	0.159792	0.0771595
463.para.1	DCAF12,DCAF12L1,DCAF12L2	2	8	-0.702892	-2.38942	0.618868	0.313632	0	0.0543901	-4.84642	2.29996	0.971426	1	-0.0174302	-2.2782	1.51117	0.984564	1	-0.176787	-2.42814	1.34151	0.840536
465.para.1	FAM120A,FAM120C	22	31	0.121191	-0.453868	0.682829	0.675141	0	-1.19463	-6.04941	0.82555	0.314869	5	0.106753	-0.926486	0.950958	0.822274	13	0.409728	-0.299702	1.06814	0.248208
468.para.1	SRPK1,SRPK2,SRPK3	12	19	0.103256	-0.658978	0.834448	0.78496	0	-0.960731	-5.86181	1.23555	0.468771	3	0.103749	-1.23857	1.14739	0.862059	5	0.130999	-0.954287	1.05762	0.796886
471.para.1	GJA1,GJA10,GJA3,GJA4,GJA5,GJA8,GJA9,GJC1,GJC2,GJD3	16	28	-0.164868	-0.812561	0.451519	0.604515	2	0.10916	-1.56647	1.36606	0.881082	4	-0.103331	-1.25929	0.814457	0.839744	8	0.0857478	-0.7686	0.83691	0.833354
473.para.1	MEIS1,MEIS2,MEIS3,PKNOX1,PKNOX2	8	13	0.00493857	-0.919813	0.878139	0.991288	1	0.783103	-1.46912	2.27616	0.423565	2	0.180293	-1.4611	1.40008	0.800464	3	0.122809	-1.26207	1.24144	0.844673
474.para.1	HAS1,HAS2,HAS3	22	43	-0.199031	-0.746267	0.324189	0.460383	2	-0.232828	-1.86155	0.93065	0.726736	8	0.188604	-0.631939	0.892153	0.630011	9	-0.258121	-1.05664	0.4416	0.485351
475.para.1	GAB1,GAB2,GAB3	2	2	0.473375	-1.40241	2.34949	0.600442	0	1.25618	-3.69193	3.84553	0.486328	1	0.977912	-1.41835	3.00161	0.371965	1	0.93322	-1.46303	2.95777	0.392793
478.para.1	OTOP1,OTOP2,OTOP3	1	1	1.42456	-1.24682	4.09698	0.272091	0	3.58642	-1.40617	6.54124	0.116517	0	2.13645	-2.84997	5.07574	0.286141	0	2.17371	-2.81298	5.11368	0.279569
479.para.1	CCNL1,CCNL2	6	18	-0.375117	-1.37262	0.499688	0.413039	0	-0.182349	-5.04093	1.86141	0.897077	3	0.219022	-1.12887	1.27238	0.718817	1	-1.08976	-3.3056	0.312709	0.143436
479.para.2	CCNT1,CCNT2	10	20	-0.21799	-1.0331	0.546889	0.581499	0	-1.26326	-6.18989	1.02971	0.341627	2	-0.409665	-2.0274	0.753931	0.526806	8	0.456072	-0.442456	1.27737	0.305276
48.para.1	FADS1,FADS2,FADS3	24	48	-0.360548	-0.875681	0.130449	0.151896	3	-0.258942	-1.58439	0.744551	0.643328	3	-0.91421	-2.21471	0.0442202	0.0631596	12	-0.268569	-0.954453	0.344352	0.403153
483.para.1	AGPAT3,AGPAT4,AGPAT5,LCLAT1	7	21	-0.652741	-1.57632	0.164386	0.120454	0	-0.660154	-5.50881	1.33613	0.608609	6	0.653689	-0.32102	1.4933	0.175364	0	-2.6976	-7.54933	-0.685628	0.00316607
485.para.1	CDH10,CDH11,CDH12,CDH18,CDH19,CDH20,CDH22,CDH24,CDH5,CDH6,CDH7,CDH8,CDH9	5	11	-0.0520758	-1.20438	1.00037	0.924605	0	-0.481679	-5.42237	1.91577	0.745489	1	0.0491654	-2.19462	1.53331	0.956082	2	0.103167	-1.59083	1.42471	0.88992
487.para.1	PI4K2A,PI4K2B	0	1	-0.137564	-5.12079	2.79379	0.932118	0	3.47521	-1.50943	6.41006	0.124158	0	1.06626	-3.91725	3.99831	0.554143	0	0.506595	-4.4768	3.43836	0.766811
49.para.1	GPR83,HCRTR1,HCRTR2,NPFFR1,NPY1R,NPY2R,NPY4R,PRLHR,QRFPR,TACR1,TACR2,TACR3	12	27	-0.425407	-1.15105	0.247327	0.219437	2	-0.0240041	-1.66985	1.19436	0.97265	3	-0.271783	-1.59208	0.727479	0.624501	4	-0.660233	-1.83858	0.287562	0.183842
492.para.1	CST6,CST7	9	14	0.0287586	-0.864898	0.887058	0.948086	1	0.196197	-2.14009	1.79922	0.840107	3	0.380646	-0.992271	1.48592	0.548997	4	0.294181	-0.924658	1.33305	0.60881
498.para.1	DPP10,DPP4,DPP6,DPP8,DPP9,FAP	25	42	-0.0117953	-0.531297	0.48902	0.963671	4	0.378329	-0.813244	1.34032	0.499119	6	-0.085715	-1.01928	0.683122	0.839439	9	-0.131994	-0.92271	0.555895	0.720305
50.para.1	HMG20A,HMG20B	4	13	-0.610707	-1.81882	0.410358	0.251219	1	0.442178	-1.88974	2.08027	0.657455	1	-0.338249	-2.5699	1.10786	0.687221	1	-0.822651	-3.04211	0.599447	0.291111
503.para.1	NAB1,NAB2	8	13	0.102932	-0.805389	0.955531	0.816782	0	0.283856	-4.57251	2.32509	0.850841	1	-0.336749	-2.55251	1.07621	0.683251	5	0.53991	-0.551133	1.49228	0.309569
505.para.1	MED12,MED12L	15	25	0.0264682	-0.659379	0.685268	0.938086	1	0.225735	-1.99471	1.63309	0.800059	7	0.615477	-0.293447	1.41123	0.172868	6	0.0857327	-0.908128	0.93998	0.854504
508.para.1	PDYN,PENK	2	5	-1.01998	-2.74927	0.42675	0.169285	0	-0.279285	-5.26504	2.51911	0.861589	0	-0.480908	-5.37866	1.77788	0.733812	2	-0.482539	-2.22995	0.998849	0.530934
510.para.1	BIRC2,BIRC3	0	2	-1.64053	-6.57223	0.885184	0.221123	0	0.868375	-4.06321	3.39378	0.612486	0	-0.45836	-5.3866	2.05551	0.756271	0	-0.766803	-5.70644	1.78807	0.59729
512.para.1	FAM129A,FAM129B,FAM129C	17	24	0.173339	-0.47312	0.800533	0.592758	2	0.646897	-1.00381	1.85797	0.391788	6	0.485268	-0.482932	1.3119	0.303032	4	-0.494443	-1.66836	0.449394	0.325056
515.para.1	BPGM,PGAM1,PGAM2,PGAM4	15	23	0.363368	-0.328764	1.03202	0.297016	3	1.70109	0.352349	2.75034	0.0172648	4	0.405712	-0.760788	1.34697	0.459171	6	0.438361	-0.546958	1.29327	0.359858
520.para.1	HGF,MST1,PLG	9	23	-0.491276	-1.31549	0.255704	0.202527	1	0.524633	-1.69012	1.92378	0.569723	3	-0.0740303	-1.39894	0.935302	0.897115	5	-0.23957	-1.30429	0.650737	0.617089
520.para.2	F12,HABP2,HGFAC	11	10	0.283772	-0.582586	1.16007	0.517587	1	-0.503955	-2.80933	1.15118	0.578051	2	0.205665	-1.45556	1.47028	0.778096	5	0.512665	-0.669013	1.57515	0.375034
524.para.1	PLD3,PLD4,PLD5	2	2	0.441727	-1.45371	2.33284	0.628887	1	2.60888	0.208649	4.63984	0.036194	0	0.284338	-4.64259	2.7939	0.858931	1	0.930743	-1.47027	2.961	0.395228
525.para.1	HNRNPC,HNRNPCL1,HNRNPCL2,HNRNPCL3,HNRNPCL4,RALY,RALYL	4	11	-0.649251	-1.89528	0.426767	0.244884	0	0.153228	-4.70919	2.2277	0.91801	0	-1.44334	-6.30063	0.605916	0.209915	2	-0.531974	-2.23076	0.76965	0.449804
526.para.1	ADCY1,ADCY2,ADCY3,ADCY4,ADCY5,ADCY6,ADCY7,ADCY8	70	113	-0.0426586	-0.355581	0.264052	0.786635	7	0.111316	-0.747824	0.820385	0.780959	10	-0.569674	-1.26991	0.0211507	0.0594933	40	0.259117	-0.129053	0.628274	0.186603
527.para.1	XK,XKR3,XKRX	28	50	-0.0704215	-0.560074	0.402291	0.772776	1	-0.557215	-2.76296	0.810713	0.478615	8	0.0351853	-0.776822	0.725634	0.926227	12	-0.038688	-0.731995	0.582226	0.907109
530.para.1	ZC3H7A,ZC3H7B	11	7	0.662283	-0.267387	1.65102	0.163136	2	0.519083	-1.26119	2.03859	0.532414	1	-0.00872313	-2.26818	1.5343	0.992289	4	0.729594	-0.54822	1.89353	0.2459
535.para.1	ASCC3,SNRNP200	69	86	0.312524	-0.0137625	0.636464	0.0603988	4	0.165916	-0.967812	1.03537	0.745474	24	0.622666	0.158825	1.0541	0.0095339	28	0.265091	-0.192393	0.694031	0.248814
539.para.1	ARHGEF10,ARHGEF10L,MAPK8IP3,SPAG9	5	10	-0.226181	-1.37084	0.816088	0.676236	1	0.754525	-1.49764	2.25619	0.439259	2	0.378756	-1.28889	1.65774	0.612128	2	-0.203301	-1.8796	1.0946	0.776048
546.para.1	KCND1,KCND2,KCND3	23	38	-0.085405	-0.62622	0.43506	0.75048	4	0.578896	-0.601921	1.52611	0.305876	5	-0.204083	-1.22474	0.617839	0.650175	6	-0.558936	-1.51429	0.236603	0.178458
546.para.2	KCNA1,KCNA10,KCNA2,KCNA3,KCNA4,KCNA5,KCNA6,KCNA7	90	75	0.645442	0.329531	0.964413	6.26838e-05	11	1.0726	0.363702	1.69315	0.00427951	22	0.596085	0.0938685	1.05992	0.0210908	43	0.739981	0.342388	1.12585	0.000341516
546.para.3	KCNC1,KCNC2,KCNC4	70	92	0.132356	-0.19153	0.451767	0.420615	11	0.641306	-0.0612634	1.25182	0.0717266	20	0.27457	-0.234785	0.735344	0.278588	26	-0.0314017	-0.501935	0.405947	0.891491
55.para.1	B3GALNT1,B3GALT1,B3GALT2,B3GALT5,B3GNT2,B3GNT3,B3GNT4,B3GNT5,B3GNT6,B3GNT7,B3GNT8,B3GNT9	14	29	-0.380104	-1.05718	0.255098	0.244788	2	0.228634	-1.4015	1.40453	0.746484	3	-0.357547	-1.67572	0.635748	0.5135	6	-0.365796	-1.33584	0.45649	0.40108
550.para.1	FGF10,FGF11,FGF12,FGF13,FGF14,FGF16,FGF20,FGF22,FGF4,FGF5,FGF6,FGF7,FGF9	28	31	0.374972	-0.150028	0.89676	0.160179	2	-0.0127943	-1.70997	1.25895	0.986076	5	0.0361967	-0.991321	0.870952	0.938322	12	0.498449	-0.211163	1.14827	0.161637
561.para.1	KDELR1,KDELR2,KDELR3	4	4	0.222405	-1.17025	1.61314	0.746768	0	0.700581	-4.20075	3.0032	0.671039	0	-0.39428	-5.28275	1.84971	0.780832	3	0.805465	-0.753161	2.27206	0.292799
562.para.1	AP3B1,AP3B2	24	34	-0.015977	-0.561258	0.515525	0.953364	2	-0.0247747	-1.70035	1.19607	0.97226	4	-0.266696	-1.40743	0.626262	0.586613	13	0.267804	-0.428403	0.906649	0.436556
564.para.2	LRRC70,LRRTM1,LRRTM2,LRRTM3,LRRTM4	1	2	-0.0335057	-2.43179	1.9943	0.974221	0	1.1438	-3.8274	3.86567	0.526117	1	1.17154	-1.2226	3.19286	0.290899	0	-0.0589687	-4.98594	2.45073	0.969445
564.para.3	LRIG1,LRIG2,LRIG3	0	3	-1.3454	-6.24705	0.989193	0.297937	0	1.15113	-3.76914	3.53923	0.512751	0	-0.115539	-5.0225	2.23616	0.938517	0	-0.335131	-5.24469	2.03733	0.818877
564.para.4	RTN4R,RTN4RL1,RTN4RL2	15	21	0.0418293	-0.647549	0.711174	0.903246	5	0.82095	-0.319392	1.80075	0.14751	2	-0.493037	-2.10416	0.65719	0.437304	3	-0.567682	-1.90934	0.469269	0.305681
565.para.1	DPP7,PRCP,PRSS16	2	6	-0.361885	-2.09325	1.05825	0.631043	0	0.593827	-4.31165	2.8598	0.715835	1	0.434845	-1.84451	2.03187	0.651331	1	0.13694	-2.15528	1.7588	0.884606
57.para.1	UBQLN1,UBQLN2,UBQLN4	8	8	0.271694	-0.732564	1.27432	0.590083	1	1.27337	-1.19258	3.03374	0.268869	3	0.970542	-0.44096	2.16431	0.161385	4	0.5416	-0.76333	1.70301	0.392066
570.para.1	PAIP2,PAIP2B	0	1	-0.346281	-5.32948	2.58499	0.827518	0	2.21867	-2.76567	5.15276	0.271446	0	0.895216	-4.08822	3.82707	0.613542	0	0.426873	-4.55645	3.35846	0.801244
573.para.1	TRPC4,TRPC5	22	27	0.181825	-0.407832	0.762874	0.541486	1	0.108303	-2.13966	1.56579	0.904128	4	0.0964719	-1.0555	1.01093	0.852957	10	0.194279	-0.60862	0.924925	0.620644
573.para.2	TRPC1,TRPC3,TRPC6,TRPC7	50	59	0.314862	-0.0795583	0.707182	0.117123	4	0.333984	-0.848637	1.25607	0.542064	15	0.513319	-0.094317	1.06317	0.0947959	21	0.259458	-0.278243	0.762641	0.334551
574.para.1	RHOXF2,RHOXF2B	27	34	0.344901	-0.181371	0.864397	0.196758	1	0.0626484	-2.14576	1.44113	0.942078	8	0.398609	-0.432874	1.12055	0.32664	12	0.471771	-0.235039	1.11815	0.182631
579.para.1	PKLR,PKM	1	1	0.368317	-2.17368	2.91034	0.754798	0	1.0564	-3.92804	3.99076	0.557617	0	0.401601	-4.58197	3.3338	0.812389	0	-0.268813	-5.25223	2.663	0.866477
582.para.1	RBPJ,RBPJL	3	10	-0.933244	-2.3908	0.28317	0.13799	0	-0.533131	-5.43218	1.69299	0.704098	0	-1.37078	-6.22974	0.688039	0.241126	2	-0.563392	-2.35187	0.843162	0.460313
585.para.1	ADAM10,ADAM17	5	5	0.11602	-1.1138	1.3451	0.849235	0	-1.50841	-6.50105	1.39337	0.321976	0	-0.484889	-5.3748	1.75114	0.729383	4	0.840887	-0.521661	2.1543	0.215699
586.para.1	CXXC4,CXXC5	0	1	1.29047	-3.69349	4.22363	0.483777	0	3.77351	-1.21586	6.7202	0.103726	0	2.49566	-2.48974	5.43241	0.228289	0	2.42937	-2.55637	5.36698	0.23802
59.para.1	SNAP23,SNAP25	4	9	-0.340641	-1.58997	0.764297	0.554168	2	0.801853	-1.00931	2.30056	0.352698	2	0.37518	-1.29511	1.66475	0.616371	0	-1.59268	-6.45684	0.498073	0.164482
591.para.1	OR11L1,OR6A2,OR6B1,OR6B2,OR6B3,OR6F1,OR6P1,OR6Q1,OR6Y1	7	10	0.176791	-0.879282	1.20207	0.736193	2	1.68826	-0.0928545	3.10149	0.0612685	1	0.143872	-2.10136	1.6385	0.873633	4	0.376231	-0.948173	1.56596	0.556485
592.para.1	ASTN1,ASTN2	6	11	-0.124241	-1.19132	0.872291	0.809313	1	-0.0907245	-2.60394	1.71399	0.932515	1	-0.188477	-2.42252	1.27872	0.826548	2	-0.366593	-2.08048	0.948829	0.611244
594.para.1	ACTL7A,ACTL7B,ACTL8,ACTL9,ACTR2	4	11	-0.393491	-1.62671	0.673839	0.482083	0	-1.01026	-5.90466	1.20159	0.440934	1	-0.425801	-2.66016	1.03747	0.610443	1	-0.538389	-2.77394	0.92666	0.514441
595.para.3	PPIH,PPIL1,PPIL3	1	3	-0.523288	-2.8844	1.33935	0.590927	0	0.709299	-4.26593	3.43882	0.682068	0	-0.105575	-5.04743	2.3966	0.945711	0	-0.951784	-5.88215	1.50094	0.497558
596.para.1	RBFOX1,RBFOX2	16	10	0.668382	-0.118686	1.49669	0.0963056	2	1.00719	-0.907086	2.54807	0.275245	5	1.11918	-0.0190487	2.15021	0.0536308	6	0.685933	-0.374655	1.6712	0.194827
597.para.1	BSG,NPTN	5	8	-0.0996164	-1.26861	0.995435	0.859644	1	0.278308	-2.03795	1.93551	0.775322	2	0.420868	-1.26186	1.73963	0.580079	0	-1.53301	-6.40292	0.587298	0.190719
60.para.1	APBA1,APBA2	0	3	-1.11842	-6.04299	1.34286	0.416018	0	1.51095	-3.43662	4.03269	0.414957	0	0.0448977	-4.87674	2.50165	0.976881	0	-0.180377	-5.11499	2.33467	0.906099
601.para.1	BRMS1,BRMS1L,SUDS3	3	5	-0.0329286	-1.55045	1.37927	0.963602	0	1.23177	-3.66754	3.51444	0.483371	1	0.443498	-1.87255	2.13783	0.654531	2	0.527378	-1.30084	2.08773	0.537412
602.para.1	SAFB,SAFB2,SLTM	7	17	-0.392064	-1.32406	0.445674	0.367588	1	0.249358	-2.00867	1.7315	0.786896	4	0.281309	-0.898251	1.25015	0.60865	1	-1.06643	-3.27405	0.321166	0.148724
603.para.1	TLK1,TLK2	19	29	0.116968	-0.493077	0.70827	0.701886	1	-0.440589	-2.69611	1.03166	0.603541	6	0.322425	-0.632021	1.12615	0.47933	8	0.0899782	-0.762147	0.842529	0.825105
605.para.1	TNFRSF1A,TNFRSF25	8	10	0.0707958	-0.900288	1.0152	0.883279	1	0.158261	-2.14684	1.7843	0.868361	5	1.31185	0.172252	2.34126	0.0258959	2	-0.524161	-2.21042	0.78162	0.455504
606.para.1	GTPBP1,GTPBP2	38	60	0.0571732	-0.368216	0.471177	0.789229	2	-0.139066	-1.75873	1.00088	0.834515	6	-0.409422	-1.3271	0.332862	0.300117	22	0.369541	-0.155878	0.860199	0.16303
612.para.1	RHOA,RHOB,RHOC,RHOD,RHOF,RND1,RND2,RND3	11	17	0.0545105	-0.742135	0.814285	0.889846	1	0.730991	-1.49464	2.15482	0.443953	2	-0.0510182	-1.66933	1.11689	0.939926	5	0.0920363	-1.014	1.03838	0.85895
618.para.1	CORO1A,CORO1B,CORO1C,CORO2A,CORO2B,CORO6	31	27	0.715125	0.178402	1.25981	0.00910279	4	1.12228	-0.109783	2.11322	0.0711412	4	0.0799603	-1.07314	0.996739	0.877864	19	1.04303	0.409732	1.66168	0.00150894
619.para.1	SATB1,SATB2	19	45	-0.348701	-0.916377	0.184264	0.203356	2	0.0497735	-1.59821	1.22871	0.943328	3	-0.718627	-2.01959	0.241555	0.155943	9	-0.161959	-0.938662	0.51148	0.652893
622.para.1	EFHD1,EFHD2	4	4	0.512273	-0.930126	1.93681	0.474237	0	1.40712	-3.54278	3.91264	0.443179	0	-0.211133	-5.1185	2.10384	0.886501	3	1.24875	-0.332985	2.71475	0.114785
628.para.1	FLNA,FLNB,FLNC	39	48	0.222463	-0.214265	0.65416	0.315518	4	0.394873	-0.763326	1.30842	0.465854	11	0.245853	-0.456311	0.865426	0.472378	13	0.0797193	-0.579808	0.673451	0.802885
63.para.1	CRMP1,DPYS,DPYSL2,DPYSL3,DPYSL4,DPYSL5	30	36	0.240434	-0.263848	0.739552	0.347166	1	-0.868008	-3.10734	0.570043	0.270801	7	0.104388	-0.775377	0.852406	0.80082	16	0.52156	-0.106006	1.10941	0.100868
635.para.1	CBX6,CBX8	6	6	0.356332	-0.786625	1.49772	0.532827	1	1.55813	-0.715094	3.14032	0.148477	3	1.11998	-0.333687	2.39928	0.121392	1	-0.0793865	-2.35762	1.51963	0.930781
636.para.1	TNFAIP8,TNFAIP8L1,TNFAIP8L2	7	9	0.245219	-0.77405	1.23503	0.62784	0	0.0771751	-4.81526	2.28858	0.959289	3	0.723938	-0.677874	1.89609	0.282273	3	0.404733	-1.00439	1.59212	0.539989
638.para.1	ACACA,ACACB	76	87	0.273855	-0.0461612	0.592009	0.09321	5	-0.0436374	-1.06473	0.770862	0.924018	30	0.692911	0.25809	1.10103	0.00225253	33	0.233288	-0.2004	0.644835	0.285122
64.para.1	UBAP2,UBAP2L	9	11	0.41338	-0.540732	1.35887	0.389802	0	-0.533392	-5.42484	1.68506	0.70187	4	0.964328	-0.299998	2.07493	0.126265	4	0.296493	-0.98462	1.41086	0.626385
640.para.1	ZNF385A,ZNF385B,ZNF385C,ZNF385D	1	1	0.413796	-2.09811	2.92568	0.721222	0	3.14093	-1.85048	6.09264	0.153214	1	1.78873	-0.734064	4.31126	0.14605	0	0.374876	-4.6096	3.30931	0.824347
641.para.1	FURIN,PCSK1,PCSK2,PCSK4,PCSK7	58	70	0.19542	-0.171299	0.559378	0.294681	2	-0.597153	-2.20457	0.530978	0.33449	16	0.414772	-0.163523	0.935649	0.152917	25	0.0725952	-0.431309	0.547252	0.771386
644.para.1	POU2F2,POU2F3	10	11	0.154062	-0.720298	1.01882	0.725291	0	-0.478705	-5.35949	1.68873	0.729694	1	-0.402323	-2.63713	1.06076	0.631317	6	0.5479	-0.531187	1.54413	0.305026
644.para.2	POU1F1,POU3F4	5	8	0.063356	-1.09221	1.13889	0.909499	0	0.423616	-4.45245	2.56567	0.786418	1	-0.0567857	-2.30763	1.45756	0.949098	2	0.0448026	-1.63014	1.35071	0.951085
644.para.3	POU5F1,POU5F1B,POU5F2	6	7	-0.0116189	-1.15496	1.10848	0.983627	0	-0.818317	-5.7379	1.53262	0.557679	1	0.237694	-2.02388	1.78537	0.797962	3	0.076848	-1.49861	1.4695	0.917955
644.para.4	POU4F1,POU4F3,POU6F1	8	9	0.448932	-0.523956	1.40664	0.357709	0	-0.258543	-5.16584	2.01802	0.860265	3	0.739152	-0.660631	1.90535	0.272024	4	0.727507	-0.523555	1.82827	0.235446
645.para.1	BCL7A,BCL7C	7	14	-0.275354	-1.25292	0.631366	0.557115	0	-1.75471	-6.6532	0.500377	0.148214	1	-0.349912	-2.57102	1.07589	0.673061	5	0.39906	-0.719085	1.38304	0.460044
646.para.1	KCNJ1,KCNJ10,KCNJ11,KCNJ12,KCNJ14,KCNJ15,KCNJ16,KCNJ18,KCNJ2,KCNJ3,KCNJ4,KCNJ5,KCNJ6,KCNJ8,KCNJ9	81	130	0.0448363	-0.24744	0.332085	0.761661	13	0.55511	-0.100545	1.13235	0.0936059	20	0.00892558	-0.493305	0.460239	0.970608	34	0.05492	-0.353098	0.437302	0.785676
648.para.1	COL11A1,COL11A2,COL1A1,COL1A2,COL24A1,COL27A1,COL2A1,COL3A1,COL4A1,COL4A2,COL4A3,COL4A4,COL4A5,COL4A6,COL5A1,COL5A2,COL5A3	8	16	-0.0909272	-0.984748	0.733763	0.832722	0	-0.113168	-4.97309	1.93579	0.936773	2	-0.0562301	-1.68617	1.13427	0.934625	3	-0.0068739	-1.35637	1.05497	0.990796
649.para.1	ATP1B1,ATP1B2,ATP1B3,ATP4B	1	2	0.0476059	-2.38141	2.11051	0.964241	0	2.52863	-2.40794	5.07164	0.217394	1	1.27578	-1.13424	3.31727	0.257538	0	0.000612798	-4.92649	2.51076	0.999685
652.para.1	FRY,FRYL	13	17	0.275401	-0.473174	1.00712	0.463871	0	-0.862185	-5.71977	1.18104	0.495327	5	0.548518	-0.525502	1.46643	0.293285	4	0.0882447	-1.09428	1.06127	0.870462
656.para.1	TOMM20,TOMM20L	0	3	-1.36199	-6.2664	0.982896	0.293272	0	1.53848	-3.37695	3.93195	0.401577	0	-0.195778	-5.10567	2.17562	0.895346	0	-0.312008	-5.22486	2.06556	0.832117
66.para.1	SBNO1,SBNO2	11	18	-0.0718916	-0.847368	0.662005	0.849906	0	-0.915491	-5.78117	1.16107	0.470814	6	0.686587	-0.295036	1.54038	0.159024	1	-1.09068	-3.29557	0.288329	0.136031
660.para.1	CCND1,CCND2,CCND3	7	7	0.369204	-0.692136	1.43573	0.488641	0	-0.639788	-5.56411	1.7057	0.654662	3	0.92733	-0.506632	2.16809	0.186855	3	0.463976	-0.977717	1.7235	0.497861
660.para.2	CCNA1,CCNA2,CCNB1,CCNB2,CCNE1,CCNE2	0	1	-0.945312	-5.92863	1.98625	0.5368	0	1.74147	-3.24374	4.67772	0.366195	0	0.430067	-4.55367	3.36268	0.799898	0	0.0201354	-4.96342	2.95231	0.990182
661.para.1	ACVR1,ACVR1B,ACVR1C,ACVR2A,ACVR2B,ACVRL1,AMHR2,BMPR1A,BMPR1B,TGFBR1,TGFBR2	53	88	-0.0552093	-0.412127	0.293043	0.757964	7	0.35578	-0.513347	1.07866	0.394652	14	-0.0056981	-0.610234	0.526815	0.984202	25	0.0454583	-0.431049	0.487918	0.846198
664.para.1	TP63,TP73	9	16	-0.244123	-1.11732	0.577529	0.564669	0	-0.357789	-5.21067	1.66281	0.792921	4	0.481485	-0.706956	1.46574	0.394601	3	-0.57221	-1.97048	0.54857	0.337255
670.para.1	EVA1A,EVA1B	3	0	2.51134	0.0807243	7.43019	0.0420891	0					1	3.22572	0.283294	8.21345	0.0328927	0
674.para.1	PSD,PSD3,PSD4	57	64	0.331095	-0.0441887	0.704907	0.083547	4	0.0623318	-1.11304	0.991105	0.90636	10	0.0234603	-0.69713	0.64446	0.944942	31	0.556153	0.0917603	1.00161	0.0195515
676.para.1	PLCL1,PLCL2	1	1	0.855887	-1.65712	3.36862	0.465733	0	2.10803	-2.89537	5.08943	0.293932	0	0.596468	-4.39332	3.54405	0.730168	0	1.36099	-3.62893	4.30891	0.464482
676.para.2	PLCD1,PLCD3,PLCD4	2	8	-0.807885	-2.51818	0.583832	0.263955	0	-0.434811	-5.36459	1.94561	0.768029	0	-1.04199	-5.91893	1.12136	0.41373	2	0.152394	-1.56457	1.56081	0.843079
676.para.3	PLCB1,PLCB2,PLCB3,PLCB4	36	71	-0.111445	-0.531032	0.292268	0.592654	3	0.0930444	-1.21098	1.05173	0.869878	6	-0.600929	-1.51379	0.133399	0.115094	19	0.13597	-0.406398	0.632926	0.610302
677.para.1	IFNA1,IFNA10,IFNA13,IFNA14,IFNA16,IFNA17,IFNA2,IFNA21,IFNA4,IFNA5,IFNA6,IFNA7,IFNA8,IFNB1,IFNE,IFNK,IFNW1	27	44	-0.177667	-0.674434	0.301499	0.47063	2	-0.573081	-2.19466	0.579331	0.365526	5	-0.281581	-1.28376	0.508294	0.513593	13	0.0187746	-0.650108	0.62031	0.953532
678.para.1	DDX39A,DDX39B	9	7	0.664428	-0.312744	1.67531	0.180888	1	0.951298	-1.37373	2.58196	0.360818	4	1.32699	0.046278	2.49371	0.0429553	3	0.391917	-1.09845	1.66806	0.576913
682.para.1	SYK,ZAP70	8	20	-0.618142	-1.50399	0.180913	0.132337	0	-1.21977	-6.07027	0.787252	0.299293	3	-0.183161	-1.52014	0.849076	0.749899	3	-0.819013	-2.19043	0.252571	0.143191
682.para.2	JAK1,JAK2,JAK3,PTK2,PTK2B,TYK2	31	46	0.0527178	-0.426811	0.52126	0.827019	2	-0.21512	-1.86999	0.976932	0.753184	9	0.267297	-0.504074	0.934679	0.473675	15	0.144102	-0.49791	0.735602	0.648145
682.para.3	EGFR,ERBB2,ERBB3,ERBB4	17	28	0.037282	-0.606985	0.658556	0.90756	2	0.327588	-1.40163	1.59248	0.669669	7	0.637581	-0.265191	1.42101	0.155766	5	-0.319244	-1.39712	0.582931	0.508474
683.para.1	FLT1,FLT4,KDR	9	20	-0.306721	-1.14156	0.457754	0.439759	2	0.710921	-0.927854	1.9125	0.345954	1	-0.740294	-2.9427	0.631087	0.333127	6	0.16162	-0.837247	1.02871	0.733496
683.para.2	FGFR1,FGFR2,FGFR3,FGFR4	42	50	0.345124	-0.0803981	0.766489	0.111203	4	0.455128	-0.715289	1.38311	0.409577	11	0.290777	-0.408346	0.905861	0.395134	21	0.557222	0.0126346	1.06861	0.045111
683.para.3	CSF1R,FLT3,KIT,PDGFRA,PDGFRB	24	19	0.602705	-0.00555736	1.22478	0.0521261	3	0.921217	-0.462566	2.02054	0.171995	8	0.828453	-0.0414224	1.61365	0.0610819	10	0.582812	-0.240111	1.35002	0.159022
686.para.1	CCM2,CCM2L	1	5	-1.49729	-3.9137	0.411447	0.129156	0	1.03341	-3.88277	3.35307	0.550454	0	-0.44431	-5.32556	1.74856	0.750013	0	-1.75955	-6.7192	0.785027	0.199626
687.para.1	FRMD3,FRMD5	7	15	-0.422794	-1.38541	0.454223	0.351702	0	-0.248251	-5.10502	1.79173	0.858551	0	-1.5748	-6.42649	0.440282	0.15551	4	-0.166197	-1.39391	0.868327	0.765922
687.para.2	EPB41,EPB41L1,EPB41L2,EPB41L3,EPB41L4A,EPB41L4B,EPB41L5,FARP1,FARP2,FRMD7,PTPN3,PTPN4	8	14	-0.145477	-1.06371	0.718331	0.744296	0	-0.408521	-5.26428	1.62918	0.763359	2	-0.0535655	-1.68731	1.14976	0.938072	2	-0.773698	-2.44114	0.480848	0.245677
689.para.1	CHMP4A,CHMP4B,CHMP4C	4	12	-0.637534	-1.85657	0.403393	0.238399	0	-1.02601	-5.95129	1.26846	0.451147	1	-0.491095	-2.73961	0.983355	0.558237	2	-0.372391	-2.02958	0.873503	0.586657
696.para.1	GJB1,GJB2,GJB3,GJB4,GJB5,GJB6,GJB7,GJC3	0	1	-0.35681	-5.34004	2.57455	0.822229	0	3.16452	-1.82002	6.09911	0.150382	0	0.809391	-4.1741	3.74141	0.645238	0	0.2512	-4.73217	3.18291	0.880369
699.para.1	WDR45,WDR45B	1	3	-0.373462	-2.7969	1.67463	0.719796	0	0.0348463	-4.95203	2.93509	0.98309	1	0.763649	-1.65945	2.8075	0.48615	0	-0.57389	-5.5074	1.96391	0.69582
70.para.1	CSRNP1,CSRNP2,CSRNP3	19	29	-0.0305941	-0.632069	0.546324	0.918406	2	0.135487	-1.53516	1.37074	0.852081	5	0.111736	-0.920415	0.94872	0.813688	7	-0.0878297	-0.985715	0.682495	0.833046
700.para.1	ZNRF1,ZNRF2	0	1	-0.24512	-5.22856	2.68675	0.87837	0	1.75719	-3.22842	4.69442	0.362691	0	1.15701	-3.82704	4.0904	0.524731	0	0.701434	-4.28235	3.63415	0.686907
701.para.1	USP32,USP6	27	37	0.112369	-0.403266	0.616374	0.665169	2	-0.074631	-1.70468	1.10555	0.912983	9	0.388166	-0.39276	1.06983	0.310839	10	-0.0383798	-0.795216	0.634319	0.915091
701.para.2	USP11,USP15,USP4	19	28	-0.0319804	-0.651843	0.571092	0.917806	1	-0.326843	-2.55667	1.10275	0.69636	4	-0.0650631	-1.21678	0.84836	0.898629	9	0.0638298	-0.773664	0.818262	0.874411
704.para.1	SLC2A1,SLC2A11,SLC2A14,SLC2A2,SLC2A3,SLC2A4,SLC2A5,SLC2A7,SLC2A9	59	47	0.581525	0.204891	0.964065	0.00248934	2	-0.0156365	-1.60886	1.07711	0.981019	20	0.797295	0.285619	1.27778	0.00291146	26	0.597087	0.108296	1.06473	0.0174554
707.para.1	ATP6V0D1,ATP6V0D2	12	23	-0.375476	-1.11748	0.321969	0.295369	1	-0.02431	-2.25917	1.41903	0.977846	2	-0.477581	-2.08498	0.66348	0.449919	7	-0.178724	-1.13046	0.664126	0.689387
712.para.1	CA1,CA12,CA13,CA14,CA2,CA3,CA4,CA5A,CA5B,CA6,CA7,CA8	10	19	0.00832693	-0.81153	0.778605	0.983452	0	-1.08166	-5.97659	1.11695	0.404549	2	-0.15005	-1.77094	1.01975	0.822912	4	0.0284641	-1.16382	1.01296	0.958271
716.para.1	MED13,MED13L	29	36	0.173609	-0.3353	0.674873	0.49997	4	0.363983	-0.816879	1.31088	0.510075	8	0.224703	-0.598944	0.934283	0.569405	7	-0.413908	-1.30855	0.350155	0.302978
718.para.1	APOBEC3B,APOBEC3D,APOBEC3F,APOBEC3G	26	54	-0.315579	-0.8046	0.149453	0.186131	5	0.390788	-0.651316	1.23937	0.429703	3	-1.06058	-2.35512	-0.113332	0.0256751	11	-0.3193	-1.02117	0.296671	0.322865
718.para.2	AICDA,APOBEC2,APOBEC3A,APOBEC3C,APOBEC3H	21	40	-0.133164	-0.695887	0.404569	0.631711	2	0.0160158	-1.71032	1.2981	0.98296	4	-0.277288	-1.41167	0.604155	0.56736	8	-0.183699	-1.02784	0.54622	0.637948
719.para.2	CRX,DMBX1,OTX1,OTX2	1	4	-0.607397	-2.92233	1.10266	0.506342	0	1.33806	-3.55081	3.58388	0.449996	0	-0.298823	-5.19116	1.95985	0.835704	0	-0.80215	-5.69029	1.44062	0.550302
719.para.3	PITX1,PITX2,PITX3	35	32	0.432265	-0.0611974	0.928715	0.0858144	4	0.224788	-0.992927	1.22978	0.692003	9	0.440807	-0.354736	1.14386	0.261802	15	0.529681	-0.131302	1.14757	0.113129
72.para.1	ATF2,ATF7	3	6	-0.367893	-1.82509	0.918463	0.581161	0	0.652031	-4.22989	2.83387	0.687071	1	0.20178	-2.0626	1.76546	0.827837	2	-0.0223995	-1.75305	1.39389	0.976746
720.para.1	OVOL1,OVOL2	0	2	-0.124846	-5.05977	2.41261	0.93536	0	2.56895	-2.35939	5.08335	0.210952	0	1.09035	-3.84578	3.63237	0.535964	0	0.821991	-4.13092	3.43559	0.634108
724.para.1	CSTF2,CSTF2T	6	5	0.456763	-0.706586	1.65747	0.436202	1	0.804467	-1.57765	2.63111	0.451727	2	0.709504	-1.02851	2.16472	0.384515	1	-0.155419	-2.43725	1.46399	0.86467
726.para.1	SLFN11,SLFN13,SLFN14,SLFN5	32	50	-0.0563231	-0.48369	0.348581	0.78858	3	-0.185466	-1.5221	0.773958	0.742056	6	-0.311488	-1.22132	0.38603	0.417028	14	-0.0531319	-0.670917	0.477196	0.854052
727.para.1	ARL1,ARL11,ARL15,ARL2,ARL3,ARL8A,ARL8B	12	15	0.378552	-0.361227	1.09673	0.308024	1	0.783998	-1.43463	2.19994	0.41267	4	0.511139	-0.679823	1.49971	0.368706	6	0.590165	-0.345074	1.42151	0.202442
730.para.2	SLC15A3,SLC15A4	4	4	-0.214689	-1.58305	1.15537	0.750844	0	1.384	-3.5117	3.66651	0.438523	0	-0.092348	-4.99568	2.20904	0.950764	4	0.273673	-1.105	1.65725	0.68848
733.para.1	INPP5B,OCRL	6	12	-0.137037	-1.1812	0.817788	0.783252	0	0.0352566	-4.82285	2.08632	0.980694	1	-0.389695	-2.61928	1.05834	0.640276	3	-0.00231008	-1.41357	1.14848	0.9971
733.para.2	SYNJ1,SYNJ2	1	4	-0.480023	-2.78319	1.21194	0.598579	0	1.6882	-3.20118	3.93613	0.360494	0	-0.388252	-5.27529	1.85017	0.783938	1	0.266003	-2.03755	1.9589	0.783395
733.para.3	INPP5D,INPPL1	12	16	0.290168	-0.507221	1.07194	0.469163	1	0.113172	-2.12968	1.58496	0.899723	4	0.53212	-0.66779	1.53208	0.354443	3	-0.314842	-1.7007	0.790782	0.600271
737.para.1	MAOA,MAOB	1	0	1.5715	-1.35986	6.55473	0.292834	0					1	2.6372	-0.294813	7.6207	0.0762977	0
742.para.1	ACTA1,ACTA2,ACTB,ACTBL2,ACTC1,ACTG1,ACTG2,ACTR1A,ACTR1B,ACTRT1,ACTRT2,ACTRT3	64	64	0.434875	0.0736958	0.796726	0.018373	7	0.539442	-0.371457	1.30848	0.228253	17	0.471707	-0.0984913	0.990811	0.101726	30	0.604061	0.139196	1.04856	0.0115761
745.para.1	STK32A,STK32B,STK32C	9	28	-0.632123	-1.43176	0.079982	0.0832982	0	-1.49062	-6.38407	0.669012	0.219885	1	-1.16021	-3.35302	0.183305	0.0998529	6	-0.0820724	-1.03996	0.725959	0.851918
751.para.1	BMX,BTK,CSK,FER,FES,ITK,MATK,TEC,TXK	25	38	0.127516	-0.389049	0.631787	0.623599	2	0.485494	-1.12409	1.62219	0.497915	11	0.74545	0.0732997	1.35981	0.0308465	8	-0.213127	-1.05971	0.522551	0.586357
752.para.1	SSBP2,SSBP3,SSBP4	12	19	-0.101837	-0.858366	0.62125	0.784651	0	-0.973434	-5.8421	1.10959	0.440765	4	0.227879	-0.946248	1.18425	0.674614	7	0.309197	-0.62069	1.1395	0.493883
754.para.1	KHDRBS2,KHDRBS3	3	3	0.57516	-1.08911	2.25146	0.486896	1	0.656983	-2.22811	3.01448	0.646226	2	1.65411	-0.189471	3.3528	0.075078	0	-1.24751	-6.2098	1.41462	0.387654
76.para.1	CARD10,CARD11,CARD14	12	22	-0.220073	-0.955141	0.470399	0.537632	2	0.00492091	-1.67815	1.27426	0.994601	1	-1.16695	-3.37004	0.204541	0.105109	4	-0.302899	-1.46384	0.628589	0.54851
764.para.1	MAP4K4,MINK1,NRK,TNIK	68	81	0.207693	-0.124101	0.536833	0.218626	5	0.0701835	-0.953423	0.888225	0.880174	13	-0.0545904	-0.680494	0.493375	0.85331	29	0.236968	-0.213995	0.661202	0.295091
765.para.1	SLC10A1,SLC10A2,SLC10A3,SLC10A4,SLC10A5,SLC10A6	3	3	0.447022	-1.15735	2.07452	0.573028	0	1.79961	-3.14902	4.32918	0.346416	0	0.236798	-4.67579	2.61878	0.880223	2	1.11119	-0.801613	2.86401	0.234607
766.para.1	EFNA1,EFNA2,EFNA3,EFNA4,EFNA5	1	7	-1.35232	-3.64287	0.249634	0.103445	0	0.1004	-4.80988	2.38138	0.948009	1	0.171718	-2.09191	1.72028	0.852456	0	-1.53504	-6.43031	0.681619	0.211046
768.para.1	RHAG,RHCE,RHCG,RHD	16	32	-0.241807	-0.884652	0.365268	0.440529	2	-0.0905406	-1.73362	1.11488	0.895883	2	-0.870185	-2.46341	0.239275	0.136944	7	-0.132052	-1.03485	0.643041	0.751694
770.para.2	SPDYE1,SPDYE2,SPDYE2B,SPDYE5,SPDYE6	23	28	0.462669	-0.131972	1.05346	0.126215	8	1.84958	0.90015	2.69811	0.000337308	4	0.146233	-1.02004	1.08367	0.783656	8	0.269697	-0.61726	1.06576	0.532617
771.para.1	TMEM63A,TMEM63B,TMEM63C	17	40	-0.351769	-0.957099	0.216182	0.228811	3	0.59175	-0.742042	1.60731	0.34355	6	0.00372793	-0.936209	0.78276	0.993109	4	-0.769711	-1.91249	0.125618	0.0967072
78.para.1	SCRT1,SCRT2,SNAI1,SNAI2,SNAI3	10	6	0.933226	-0.0846821	2.04005	0.0726024	1	1.42583	-1.12087	3.31619	0.239204	1	0.320114	-2.00202	2.00151	0.744749	6	1.53585	0.341273	2.75657	0.0126733
782.para.1	SLC39A10,SLC39A6	15	36	-0.502458	-1.14269	0.0938196	0.0999083	4	0.358303	-0.831162	1.32199	0.520604	4	-0.325053	-1.46408	0.564978	0.503328	7	-0.359915	-1.24222	0.39098	0.364327
784.para.1	ZNF516,ZNF536	19	34	-0.200643	-0.794944	0.36808	0.493339	2	0.0574107	-1.6054	1.29204	0.936175	5	0.0233127	-1.00459	0.857591	0.960203	5	-0.620997	-1.67002	0.240956	0.167486
786.para.1	ZDHHC1,ZDHHC11	3	7	-0.254433	-1.70077	1.00512	0.699969	0	0.0179765	-4.87261	2.24876	0.990431	1	0.233133	-2.03146	1.78938	0.802196	1	-0.141522	-2.41669	1.43493	0.875574
787.para.1	DNAH1,DNAH10,DNAH11,DNAH2,DNAH3,DNAH5,DNAH6,DNAH7,DNAH8,DNAH9,DYNC1H1	111	136	0.325698	0.0627029	0.587099	0.0153496	11	0.396953	-0.295743	0.995519	0.245518	29	0.340473	-0.0832267	0.73147	0.112159	52	0.395216	0.0517505	0.724767	0.0246275
789.para.1	SIX4,SIX5	26	39	-0.089753	-0.606455	0.417413	0.729494	4	0.238558	-0.942873	1.1634	0.658108	10	0.447841	-0.275994	1.08997	0.211978	8	-0.558096	-1.37277	0.149783	0.126076
789.para.2	SIX1,SIX2,SIX6	18	35	-0.253883	-0.854603	0.316455	0.387607	1	-0.0952387	-2.29902	1.27118	0.909645	3	-0.57166	-1.88287	0.408325	0.277626	9	-0.124904	-0.925178	0.580514	0.73981
79.para.1	RAB17,RAB21,RAB22A,RAB24,RAB31,RAB5A,RAB5B,RAB5C	8	11	0.128356	-0.81166	1.03158	0.782253	0	-0.393802	-5.26345	1.71144	0.775839	4	0.817329	-0.403461	1.86736	0.174147	4	0.236647	-0.98469	1.28214	0.680064
798.para.1	UBR1,UBR2,UBR3	21	22	0.217318	-0.402349	0.835196	0.489012	4	1.00145	-0.204751	1.99818	0.0970489	4	0.144026	-1.0213	1.08282	0.786682	11	0.359201	-0.419326	1.08511	0.353738
80.para.1	NCF2,NOXA1	1	0	0.995524	-1.93596	5.97881	0.514309	0					0					1	1.83741	-1.09453	6.82087	0.216448
801.para.1	SEC11A,SEC11C	5	5	0.411815	-0.840809	1.66051	0.50916	1	1.72677	-0.607768	3.42264	0.125312	1	0.426548	-1.85813	2.05429	0.658943	2	0.43186	-1.37358	1.92845	0.604285
807.para.2	F5,F8	11	20	-0.109373	-0.898491	0.636166	0.777053	2	0.886826	-0.773068	2.12611	0.256199	2	-0.203035	-1.82422	0.964865	0.760484	6	0.147539	-0.86748	1.03388	0.759974
807.para.3	NRP1,NRP2	3	4	0.217312	-1.33505	1.68641	0.771205	0	1.1257	-3.80065	3.51832	0.522215	2	1.25883	-0.507314	2.79259	0.146332	1	-0.00910071	-2.40601	1.83843	0.992859
809.para.1	GSK3A,GSK3B	7	17	-0.415515	-1.34724	0.420178	0.338238	0	-0.593676	-5.46376	1.4895	0.657849	2	-0.189167	-1.80699	0.977149	0.776143	4	-0.0469616	-1.23464	0.931769	0.930368
810.para.1	ZFR,ZFR2	5	3	1.1316	-0.288784	2.75877	0.118854	2	2.91928	0.90762	4.84009	0.00656919	0	0.232827	-4.69164	2.71863	0.883367	2	1.37189	-0.518045	3.21549	0.143809
812.para.2	NEK6,NEK7	11	13	0.188953	-0.644423	1.00789	0.651087	2	1.04191	-0.675788	2.35937	0.205885	1	-0.399085	-2.61766	1.0203	0.62706	6	0.351986	-0.697201	1.29947	0.491093
815.para.1	ZNF264,ZNF460,ZNF543,ZNF599,ZNF805	1	2	0.137673	-2.29989	2.22995	0.898141	0	1.57745	-3.41189	4.55991	0.406422	0	0.559118	-4.37502	3.09334	0.736009	0	0.177044	-4.75175	2.69277	0.910937
816.para.1	MBNL1,MBNL2,MBNL3	17	19	0.341007	-0.344464	1.02424	0.326331	1	0.252004	-1.9888	1.72193	0.78224	4	0.314843	-0.86779	1.28472	0.568949	8	0.577947	-0.322906	1.40132	0.198587
817.para.1	ADRA2A,ADRA2B,ADRA2C,DRD2,DRD3,DRD4,HTR1A,HTR1B,HTR1D,HTR1E,HTR1F,HTR5A	11	19	-0.0148388	-0.801485	0.729577	0.969373	2	0.724104	-0.972257	2.00235	0.357755	3	0.0867668	-1.2609	1.13849	0.884928	5	-0.0291458	-1.11809	0.897364	0.95386
819.para.1	NXPH1,NXPH2,NXPH3	1	2	-0.0473593	-2.49903	2.10082	0.965225	0	1.43311	-3.52894	4.09507	0.438616	1	1.31645	-1.13042	3.4468	0.253373	0	-0.370232	-5.35547	2.52718	0.816036
821.para.1	HPN,TMPRSS11A,TMPRSS11B,TMPRSS11D,TMPRSS11E,TMPRSS11F,TMPRSS13,TMPRSS2,TMPRSS3,TMPRSS4,TMPRSS5	0	2	-1.5636	-6.50269	0.989351	0.251089	0	0.55033	-4.38494	3.08836	0.739945	0	-0.39476	-5.32992	2.14324	0.792011	0	-0.631883	-5.57197	1.92484	0.667412
83.para.1	STRN,STRN3,STRN4	9	19	-0.383318	-1.222	0.389304	0.336852	1	-0.598463	-2.86854	0.931802	0.48348	2	-0.396746	-2.01212	0.763521	0.539433	5	-0.0421293	-1.1191	0.87063	0.932346
833.para.1	H3F3A,H3F3B,HIST1H3A,HIST1H3B,HIST1H3C,HIST1H3D,HIST1H3E,HIST1H3F,HIST1H3G,HIST1H3H,HIST1H3I,HIST1H3J,HIST2H3A,HIST2H3C,HIST2H3D,HIST3H3	50	75	0.0674266	-0.298711	0.427067	0.715544	8	0.501456	-0.284502	1.17565	0.197235	18	0.346962	-0.197634	0.840488	0.20272	18	-0.103698	-0.655367	0.397467	0.695107
836.para.1	CLTC,CLTCL1	19	35	-0.230418	-0.817905	0.328987	0.424052	1	-0.428892	-2.65808	0.984105	0.60219	8	0.318054	-0.507521	1.03095	0.426361	8	-0.222356	-1.06325	0.506707	0.566566
837.para.1	ARIH1,ARIH2	11	7	0.818275	-0.138804	1.84768	0.0942337	0	-0.393862	-5.30943	1.95449	0.787327	6	1.58828	0.449647	2.71431	0.00734676	4	0.792065	-0.528498	2.03016	0.226125
837.para.3	RNF19A,RNF19B	2	14	-1.38242	-3.02336	-0.168208	0.0236684	0	-0.357294	-5.21466	1.68992	0.794347	2	0.150936	-1.48123	1.35123	0.830297	0	-2.34121	-7.2054	-0.265537	0.021496
84.para.1	MYO5A,MYO5B,MYO5C	12	21	-0.18641	-0.940553	0.529755	0.613828	1	-0.173776	-2.44134	1.33558	0.844849	5	0.4228	-0.643899	1.32167	0.408364	3	-0.607511	-1.98786	0.472351	0.2911
840.para.1	OR3A1,OR3A2,OR3A3,OR5V1	17	30	-0.163474	-0.797715	0.44473	0.601784	1	-1.0826	-3.35842	0.428024	0.179702	2	-0.697569	-2.2954	0.422246	0.248458	12	0.466698	-0.261264	1.14014	0.200763
844.para.1	KDM5A,KDM5B,KDM5C,KDM5D	18	16	0.53252	-0.150575	1.22665	0.125931	3	1.21941	-0.166885	2.32297	0.0796694	2	-0.263392	-1.88918	0.920148	0.692615	10	0.778688	-0.0460947	1.56247	0.0635654
846.para.1	IDH3B,IDH3G	8	11	0.0922743	-0.863182	1.01591	0.845393	1	0.34679	-2.05598	2.17389	0.741532	2	0.0263986	-1.63652	1.29041	0.970666	5	0.689454	-0.43669	1.70386	0.215665
85.para.1	ZSCAN5A,ZSCAN5B	3	1	1.42166	-0.437635	3.78061	0.134381	1	2.40433	-0.511345	5.33829	0.102614	0	0.738708	-4.24899	3.68116	0.673008	2	2.15638	0.120356	4.56364	0.0386894
850.para.1	STT3A,STT3B	20	24	0.288159	-0.328389	0.896404	0.355503	5	1.3058	0.136357	2.31486	0.0302629	3	0.0283542	-1.29858	1.04107	0.961074	5	-0.252124	-1.3276	0.648572	0.602744
857.para.1	SESN1,SESN2,SESN3	1	3	-0.287638	-2.65649	1.61339	0.772442	0	1.40478	-3.5074	3.77812	0.436162	0	-0.249875	-5.16464	2.15422	0.866545	1	0.6827	-1.69821	2.63465	0.520507
861.para.1	TNNI1,TNNI2,TNNI3	3	3	0.559527	-1.04435	2.17156	0.479874	0	-0.144598	-5.13181	2.73499	0.92896	1	0.945054	-1.4307	2.81931	0.380212	1	0.607789	-1.79561	2.58381	0.571074
862.para.1	YPEL1,YPEL2,YPEL3,YPEL4,YPEL5	8	13	0.10945	-0.827928	0.995701	0.812212	0	0.154864	-4.70632	2.22003	0.917064	3	0.573863	-0.809221	1.68783	0.378986	3	0.330149	-1.05231	1.44858	0.604685
863.para.1	RPL26,RPL26L1	2	0	1.53341	-0.977053	6.46062	0.253124	0					1	2.71082	-0.231265	7.69842	0.0697036	1	1.53909	-1.39395	6.52301	0.303626
865.para.1	SNX17,SNX31	3	5	0.212256	-1.30431	1.60895	0.769434	0	1.67605	-3.21128	3.89215	0.362884	1	0.853048	-1.43519	2.48761	0.398809	0	-0.805986	-5.69515	1.43723	0.548675
866.para.1	CNBP,ZCCHC13	0	3	-1.00725	-5.92882	1.45128	0.46707	0	1.35643	-3.57108	3.79027	0.452745	0	0.285039	-4.63609	2.73013	0.857896	0	-0.167238	-5.09061	2.31355	0.912135
867.para.1	ANP32A,ANP32B,ANP32E	3	0	2.10096	-0.25174	7.00724	0.0851339	1	2.25347	-0.679256	7.23725	0.128723	0					2	2.90329	0.365475	7.83849	0.0239386
871.para.1	ZFP62,ZNF107,ZNF112,ZNF197,ZNF268,ZNF473,ZNF493,ZNF546,ZNF585A,ZNF585B,ZNF594,ZNF624,ZNF629,ZNF721,ZNF780B,ZNF808,ZNF814,ZNF836,ZNF841,ZNF845,ZNF99	32	47	0.0222178	-0.449119	0.4826	0.925287	3	-0.416005	-1.76639	0.627837	0.46405	9	0.131441	-0.637588	0.794846	0.719758	10	-0.258081	-1.0102	0.402729	0.459463
872.para.1	UGT1A1,UGT1A10,UGT1A3,UGT1A4,UGT1A5,UGT1A6,UGT1A7,UGT1A8,UGT1A9,UGT2A2,UGT2A3,UGT2B10,UGT2B11,UGT2B15,UGT2B17,UGT2B28,UGT2B4,UGT2B7,UGT3A1,UGT3A2,UGT8	5	11	-0.303926	-1.41224	0.68138	0.554651	1	0.277445	-1.99277	1.82724	0.76749	4	0.759638	-0.459393	1.8037	0.203565	0	-1.78245	-6.639	0.262094	0.10118
874.para.1	TOP2A,TOP2B	18	10	0.922772	0.137628	1.75997	0.0209792	3	1.35444	-0.137487	2.63136	0.0723053	3	0.740454	-0.655132	1.89616	0.269534	9	1.06033	0.0716012	2.04832	0.0358888
877.para.1	PPP2R1A,PPP2R1B	13	11	0.710343	-0.112376	1.54907	0.0901166	4	2.35699	1.01457	3.48642	0.00153613	3	0.855484	-0.525414	1.98069	0.201378	4	0.396708	-0.858749	1.47148	0.507178
878.para.1	RAD21,RAD21L1	4	2	0.890057	-0.623273	2.64226	0.248901	0	1.38191	-3.54812	3.90151	0.446207	1	0.912118	-1.50488	2.96252	0.408408	3	1.5998	-0.0483375	3.40375	0.0567218
879.para.1	GUCA1A,GUCA1B,GUCA1C,HPCA,HPCAL1,HPCAL4,NCALD,NCS1,RCVRN,VSNL1	20	32	-0.147498	-0.732618	0.415199	0.610718	2	0.00839528	-1.69344	1.23493	0.990764	4	-0.216876	-1.35804	0.677382	0.660577	8	-0.228834	-1.09091	0.525015	0.567457
879.para.2	KCNIP2,KCNIP3,KCNIP4	2	1	0.594589	-1.46838	3.01222	0.566899	0	1.83506	-3.15299	4.77838	0.345892	0	0.927597	-4.05795	3.86469	0.602318	2	1.38365	-0.704828	3.81298	0.187587
880.para.1	AGPAT1,AGPAT2	4	6	-0.0457233	-1.37334	1.20524	0.943058	0	-0.788987	-5.70631	1.62494	0.574471	1	0.26858	-2.01768	1.88124	0.777796	1	-0.47921	-2.7833	1.15596	0.595221
883.para.1	CPLX1,CPLX2	4	11	-0.379556	-1.61018	0.681639	0.496126	1	0.568944	-1.72371	2.16687	0.563148	0	-1.36977	-6.23461	0.710925	0.246666	2	-0.0994233	-1.76221	1.16713	0.888592
886.para.1	PCMTD1,PCMTD2	1	5	-0.997313	-3.332	0.712407	0.268991	0	1.17238	-3.73364	3.49962	0.503133	0	-0.58446	-5.47422	1.64321	0.672405	1	-0.187134	-2.55704	1.57524	0.848651
887.para.1	NUDT10,NUDT11,NUDT3,NUDT4	7	13	-0.0985742	-1.07253	0.803226	0.833666	0	-0.233199	-5.09437	1.83049	0.868001	4	0.733476	-0.472582	1.75087	0.213062	3	0.00761368	-1.37751	1.12632	0.990211
889.para.1	CAPN1,CAPN10,CAPN11,CAPN12,CAPN13,CAPN14,CAPN2,CAPN3,CAPN5,CAPN6,CAPN8,CAPN9	1	0	2.0447	-0.886932	7.02803	0.168066	0					0					1	2.74446	-0.187807	7.72806	0.06557
891.para.2	NKX2-2,NKX6-2	0	1	0.0503881	-4.93281	2.98166	0.975491	0	3.59	-1.39436	6.52416	0.115693	0	1.1368	-3.8466	4.06858	0.531056	0	0.769549	-4.21377	3.70113	0.660339
891.para.3	HMX1,HMX2,HMX3,NKX2-4,NKX3-2,NKX6-1,TLX2,TLX3	14	43	-0.608603	-1.25894	-0.0121873	0.0453592	1	-0.58082	-2.805	0.823826	0.468902	4	-0.355283	-1.48798	0.52315	0.45796	7	-0.432111	-1.31995	0.323451	0.27624
895.para.1	VPS13A,VPS13C	3	5	-0.137942	-1.62892	1.21779	0.843445	0	-0.0586175	-5.03337	2.60792	0.970956	2	0.699187	-1.05709	2.17122	0.396863	1	0.039881	-2.24533	1.66616	0.965843
898.para.1	SBK1,SBK2,SBK3	8	22	-0.643768	-1.51682	0.139447	0.109449	0	-1.28952	-6.17463	0.886054	0.300642	2	-0.35266	-1.96205	0.79193	0.583928	3	-0.787281	-2.15304	0.283612	0.160081
9.para.1	HACD1,HACD2,HACD4	1	0	0.703972	-2.22846	5.68764	0.650119	0					0					0
90.para.1	DIP2A,DIP2B,DIP2C	23	29	0.212556	-0.358919	0.774779	0.46164	1	0.194663	-2.02944	1.5942	0.826685	4	-0.00742066	-1.15557	0.899849	0.988428	11	0.282639	-0.4753	0.976493	0.449636
902.para.1	RNF114,RNF125,RNF138,RNF166	4	5	0.301919	-1.08323	1.62722	0.65627	0	0.538482	-4.37681	2.90399	0.74148	1	0.476932	-1.86124	2.17748	0.635772	1	-0.0834904	-2.4405	1.63907	0.93169
906.para.1	GBAS,NIPSNAP1	1	0	1.59332	-1.33785	6.57648	0.285888	0					0					1	2.36659	-0.564778	7.34982	0.110601
909.para.1	UCK1,UCK2	10	13	0.439635	-0.429112	1.29165	0.314658	0	-0.403012	-5.30244	1.82253	0.777862	3	0.658629	-0.719797	1.77622	0.315146	3	0.199809	-1.18559	1.33366	0.752431
911.para.1	TOMM40,TOMM40L	5	4	0.319615	-0.958885	1.65223	0.619725	0	-0.128566	-5.06898	2.34647	0.933628	3	1.09872	-0.41528	2.53138	0.145036	2	0.432086	-1.32775	1.9574	0.596569
914.para.1	RGS11,RGS6,RGS7	2	3	0.321219	-1.60884	2.15116	0.727772	0	2.01348	-2.92574	4.52173	0.301229	0	0.420918	-4.50381	2.86238	0.795129	1	0.779211	-1.61473	2.76824	0.470017
916.para.1	RBM24,RBM38	6	10	0.0272977	-1.02231	1.00309	0.95709	0	0.0221288	-4.85458	2.1681	0.988067	4	0.826279	-0.40828	1.89858	0.174855	2	-0.0361413	-1.6909	1.21883	0.959303
918.para.1	FNBP1,FNBP1L,TRIP10	4	5	0.273223	-1.06445	1.55848	0.675717	1	1.94518	-0.404887	3.71052	0.0926703	1	0.420398	-1.86303	2.04265	0.662997	1	0.138044	-2.1655	1.7923	0.884888
92.para.1	PRRX1,PRRX2	3	2	0.609906	-1.03943	2.41235	0.46106	0	0.549667	-4.40958	3.19292	0.74429	2	1.55594	-0.335024	3.44665	0.100695	1	0.746244	-1.65009	2.77053	0.489044
92.para.2	ALX1,ALX3,OTP,RAX,SHOX2	7	14	0.0096358	-0.961372	0.911299	0.983661	1	1.03191	-1.20399	2.49522	0.300811	3	0.606883	-0.766068	1.71251	0.349872	2	-0.179171	-1.82493	1.05167	0.795219
92.para.3	PHOX2A,PHOX2B	5	14	-0.00653874	-1.15355	1.03447	0.990468	1	1.2701	-1.00382	2.80833	0.224589	2	0.530962	-1.13658	1.80721	0.483747	1	-0.363793	-2.62652	1.16535	0.675804
920.para.1	LARP4,LARP4B	7	6	0.582151	-0.575463	1.77051	0.321361	1	1.64993	-0.73181	3.44925	0.14887	3	1.37102	-0.0917034	2.67307	0.0643541	1	-0.265999	-2.64933	1.54228	0.788629
923.para.1	C2CD2,C2CD2L	2	2	0.506508	-1.38343	2.40014	0.579214	0	3.30035	-1.64209	5.86123	0.134829	1	1.38375	-1.01702	3.4141	0.220974	1	1.19032	-1.21152	3.2215	0.285817
933.para.1	CNGA1,CNGA2,CNGA3,CNGA4,CNGB3,HCN1,HCN2,HCN3,KCNH1,KCNH2,KCNH3,KCNH4,KCNH5,KCNH6,KCNH7,KCNH8	158	241	0.0555878	-0.153391	0.262061	0.60026	11	-0.232113	-0.898858	0.332659	0.441683	39	-0.00594145	-0.360515	0.322124	0.972689	76	0.183241	-0.0900633	0.445629	0.185618
935.para.1	SLC25A31,SLC25A4,SLC25A5	6	19	-0.542713	-1.53304	0.319	0.225332	0	-0.920994	-5.78271	1.14093	0.465147	1	-0.742982	-2.94565	0.630327	0.3316	5	0.195591	-0.895875	1.11903	0.703138
939.para.1	RHOBTB1,RHOBTB2,RHOBTB3	25	38	0.147898	-0.381511	0.661598	0.578302	2	0.182618	-1.48655	1.39166	0.801168	6	0.15418	-0.785877	0.932439	0.725317	12	0.176414	-0.534948	0.819789	0.611733
940.para.1	H2AFV,H2AFZ	0	1	-0.37531	-5.35857	2.55612	0.812935	0	2.6791	-2.30564	5.61419	0.203449	0	1.118	-3.8656	4.05027	0.537161	0	0.298383	-4.68504	3.23023	0.858712
942.para.1	HSPA1A,HSPA1B,HSPA1L,HSPA2,HSPA5,HSPA6,HSPA8,HSPA9	11	16	0.113142	-0.698887	0.895328	0.779224	0	-0.188368	-5.04601	1.85665	0.893524	2	0.0425524	-1.58646	1.23307	0.951032	7	0.51451	-0.456612	1.39985	0.284599
943.para.1	EOMES,TBR1	1	1	0.589564	-1.92183	3.10093	0.612346	0	2.51671	-2.47189	5.46145	0.225707	0	0.587302	-4.39692	3.5211	0.733073	0	0.534277	-4.44968	3.46742	0.755161
945.para.1	RUNDC3A,RUNDC3B	12	26	-0.32171	-1.04633	0.352407	0.355633	0	-1.94719	-6.85179	0.269638	0.0967492	2	-0.660272	-2.26474	0.47386	0.28252	6	-0.0906602	-1.06611	0.739553	0.84022
945.para.2	RUFY1,RUFY2,RUFY3	12	18	0.140734	-0.642346	0.893828	0.718091	1	0.659711	-1.61421	2.15883	0.499618	3	0.327291	-1.01457	1.37119	0.592651	5	0.0449546	-1.06839	0.999914	0.931217
949.para.1	HTR2A,HTR2B,HTR2C	2	6	-0.190952	-1.90242	1.21046	0.798772	1	2.21241	-0.076728	3.82645	0.0563384	0	-0.543945	-5.41994	1.61943	0.690487	1	0.0681356	-2.20893	1.6722	0.941383
949.para.2	GPR173,GPR27,GPR85	3	3	0.261105	-1.37357	1.90842	0.746639	0	0.418163	-4.55101	3.06911	0.802838	1	0.672119	-1.70317	2.5344	0.523573	1	0.0757716	-2.39922	2.11712	0.94478
950.para.1	ANO1,ANO2,ANO3,ANO4,ANO5,ANO6,ANO7,ANO9	8	13	-0.217101	-1.13233	0.642707	0.624263	0	-1.36654	-6.30194	0.999989	0.308282	3	0.323964	-1.04433	1.41926	0.60628	3	-0.215826	-1.59158	0.88881	0.720209
954.para.1	ZDHHC5,ZDHHC8	16	26	-0.0950283	-0.75184	0.535791	0.770116	1	-0.423989	-2.66766	1.02436	0.613163	4	-0.104652	-1.26239	0.817888	0.838184	8	-0.0191426	-0.885331	0.749479	0.9629
956.para.1	PABPC1,PABPC1L,PABPC3,PABPC4	15	22	0.104623	-0.59096	0.781182	0.763737	1	-0.2802	-2.57325	1.28341	0.755918	4	0.19544	-0.980428	1.1519	0.718334	8	0.354692	-0.525857	1.14991	0.411702
956.para.3	ELAVL1,ELAVL2,ELAVL3,ELAVL4	15	16	0.290307	-0.433632	1.00819	0.427311	2	1.03573	-0.613027	2.2573	0.188512	3	0.00256849	-1.35928	1.07585	0.996604	5	0.0779432	-1.01442	1.01605	0.878855
956.para.4	PABPC5,RBMS1,RBMS2,RBMS3	1	3	-0.407281	-2.7488	1.40866	0.670926	0	0.988428	-3.92579	3.36801	0.565676	1	0.681664	-1.66582	2.50531	0.510698	0	-0.658332	-5.56319	1.68848	0.638331
958.para.1	TLN1,TLN2	15	43	-0.382011	-1.0154	0.204159	0.206084	0	-1.63493	-6.48653	0.370793	0.134793	3	-0.588823	-1.89608	0.383471	0.259002	6	-0.34655	-1.28935	0.436589	0.406485
959.para.1	RRAGC,RRAGD	5	7	0.0514011	-1.14694	1.1957	0.929958	0	0.555033	-4.33586	2.76901	0.72992	1	0.277204	-1.99133	1.83666	0.767494	3	0.444076	-1.04878	1.7513	0.531897
960.para.1	FOLH1,NAALAD2,NAALADL1,NAALADL2,TFR2,TFRC	12	29	-0.487691	-1.19791	0.165394	0.146207	0	-1.32341	-6.17054	0.663499	0.247561	7	0.285121	-0.603086	1.04773	0.503877	3	-0.934498	-2.24952	0.0539248	0.0655864
964.para.1	NCOA2,NCOA3	10	15	0.0223232	-0.83128	0.845144	0.957919	0	-1.33541	-6.23976	0.937592	0.298722	3	0.321384	-1.04431	1.41303	0.608224	6	0.501969	-0.53552	1.43596	0.324884
97.para.1	CDY1,CDY1B,CDY2A,CDY2B,CDYL,CDYL2	5	10	-0.136936	-1.26775	0.885102	0.797726	1	0.827656	-1.48051	2.41749	0.416287	1	-0.19173	-2.42563	1.27255	0.823442	3	0.35106	-1.04094	1.4999	0.586915
970.para.1	ZER1,ZYG11A,ZYG11B	27	29	0.223119	-0.315335	0.75869	0.414034	3	0.626022	-0.722597	1.67139	0.324822	10	0.577981	-0.187186	1.26655	0.132479	9	0.0715334	-0.731969	0.786241	0.852663
976.para.1	HAPLN1,HAPLN2,HAPLN3,HAPLN4	13	21	0.125363	-0.60206	0.820277	0.728555	1	0.298541	-1.9202	1.70495	0.739766	4	0.238492	-0.928279	1.18085	0.657924	3	-0.486687	-1.84652	0.577258	0.395223
977.para.1	ABHD13,ABHD17A,ABHD17B,ABHD17C	13	10	0.55821	-0.237217	1.3849	0.167564	2	1.43803	-0.135226	2.58791	0.0682854	3	0.781756	-0.490528	1.81784	0.199223	7	0.650152	-0.327422	1.59361	0.18277
980.para.1	RCOR2,RCOR3	32	26	0.674949	0.146853	1.21217	0.0123064	4	1.06353	-0.159094	2.05617	0.0834303	9	0.761092	-0.0485943	1.48648	0.0643036	13	0.710296	-0.00172462	1.37991	0.0505326
983.para.1	BRSK1,BRSK2	22	53	-0.376069	-0.90366	0.121687	0.140748	2	-0.309479	-1.9194	0.826227	0.631911	5	-0.384527	-1.39415	0.41791	0.372932	5	-0.870064	-1.8825	-0.0630603	0.0332384
989.para.1	BCAS4,BLOC1S4	0	2	-1.19124	-6.18096	1.83264	0.438223	0	-0.948408	-5.94166	2.10617	0.536413	0	0.683448	-4.29749	3.46818	0.69335	0	0.418744	-4.57106	3.35268	0.805753
99.para.1	SLC23A1,SLC23A2,SLC23A3	17	25	0.0302708	-0.614907	0.6545	0.925064	1	-0.249532	-2.48085	1.1841	0.768459	4	0.0340733	-1.12268	0.957376	0.947769	10	0.384526	-0.414796	1.11541	0.33158
990.para.1	NAPA,NAPB	0	1	-0.359403	-5.34265	2.57199	0.820927	0	2.70652	-2.27801	5.64107	0.199968	0	0.836207	-4.14732	3.7683	0.635211	0	0.397544	-4.58584	3.32929	0.81416
992.para.1	GAPDH,GAPDHS	7	16	-0.17033	-1.11363	0.686043	0.703848	0	-1.26855	-6.20429	1.10297	0.349611	0	-1.50966	-6.36044	0.500992	0.177211	5	0.456907	-0.62932	1.39671	0.383951
994.para.1	HNRNPU,HNRNPUL2	2	0	1.75688	-0.764136	6.68721	0.186074	0					0					2	2.41051	-0.0994601	7.33756	0.0605207
995.para.2	SLC25A18,SLC25A22,SLC25A44	1	5	-0.674339	-3.00283	1.06615	0.466128	0	-0.168403	-5.12181	2.35067	0.913888	1	0.670873	-1.64938	2.37747	0.508563	0	-1.02457	-5.91279	1.2147	0.432415
997.para.1	NOTCH1,NOTCH2,NOTCH3	25	46	-0.108211	-0.620984	0.381625	0.669207	6	0.799876	-0.19835	1.6289	0.109328	5	-0.25916	-1.26479	0.534037	0.550821	10	-0.21052	-0.963537	0.445592	0.54615
997.para.3	FBN1,FBN2,FBN3	23	31	0.137651	-0.431699	0.696597	0.631534	2	0.189962	-1.43993	1.36482	0.787207	5	0.0520763	-0.983037	0.898264	0.912416	10	0.226697	-0.542758	0.91969	0.546099
998.para.1	PRKAG2,PRKAG3	4	3	0.886518	-0.616837	2.52334	0.245217	1	1.8315	-0.676369	3.96687	0.134401	1	1.27044	-1.12593	3.21561	0.255576	0	-0.463436	-5.41358	2.12781	0.759084
999.para.1	TCEA1,TCEA2,TCEA3	3	0	2.29743	-0.0912825	7.21333	0.0608216	0					1	2.10758	-0.825328	7.09144	0.155444	2	3.13384	0.59285	8.06976	0.0147164

### Sheet: SD5-GATOR1_ptv
locus	ref	alt	gene_symbol	hgvsc	hgvsp	NAFE_carrier	noval
chr3:50348173	G	A	NPRL2	ENST00000232501.7:c.883C>T	ENSP00000232501.3:p.Arg295Ter	1	FALSE
chr3:50348709	AC	A	NPRL2	ENST00000232501.7:c.658del	ENSP00000232501.3:p.Val220CysfsTer14	1	TRUE
chr3:50348712	AGG	A	NPRL2	ENST00000232501.7:c.654_655del	ENSP00000232501.3:p.Leu219GlyfsTer38	1	TRUE
chr3:50349769	T	TG	NPRL2	ENST00000232501.7:c.234dup	ENSP00000232501.3:p.Asn79GlnfsTer12	1	TRUE
chr3:50349790	C	A	NPRL2	ENST00000232501.7:c.214G>T	ENSP00000232501.3:p.Glu72Ter	2	TRUE
chr3:50350001	G	A	NPRL2	ENST00000232501.7:c.100C>T	ENSP00000232501.3:p.Arg34Ter	2	FALSE
chr3:50350599	CGT	C	NPRL2	ENST00000232501.7:c.52_53del	ENSP00000232501.3:p.Thr18AlafsTer11	1	TRUE
chr16:86772	CG	C	NPRL3	ENST00000620134.4:c.1642del	ENSP00000483814.1:p.Arg548AlafsTer6	1	TRUE
chr16:86854	G	GGAAGTAGT	NPRL3	ENST00000620134.4:c.1553_1560dup	ENSP00000483814.1:p.Arg521ThrfsTer36	1	TRUE
chr16:89788	CCT	C	NPRL3	ENST00000620134.4:c.1274_1275del	ENSP00000483814.1:p.Glu425GlyfsTer30	1	TRUE
chr16:89794	G	A	NPRL3	ENST00000620134.4:c.1270C>T	ENSP00000483814.1:p.Arg424Ter	1	FALSE
chr16:92671	CG	C	NPRL3	ENST00000620134.4:c.1085del	ENSP00000483814.1:p.Pro362ArgfsTer51	1	TRUE
chr16:98264	ACTTCT	A	NPRL3	ENST00000620134.4:c.800_804del	ENSP00000483814.1:p.Glu267ValfsTer5	1	TRUE
chr16:100485	C	CCGGG	NPRL3	ENST00000620134.4:c.653_654insCCCG	ENSP00000483814.1:p.Leu219ProfsTer49	1	TRUE
chr16:110530	A	T	NPRL3	ENST00000620134.4:c.624T>A	ENSP00000483814.1:p.Tyr208Ter	1	TRUE
chr16:117335	G	GT	NPRL3	ENST00000620134.4:c.358dup	ENSP00000483814.1:p.Thr120AsnfsTer6	1	TRUE
chr16:119170	G	A	NPRL3	ENST00000620134.4:c.274C>T	ENSP00000483814.1:p.Arg92Ter	2	TRUE
chr16:130572	G	GT	NPRL3	ENST00000620134.4:c.137dup	ENSP00000483814.1:p.Tyr46Ter	1	TRUE
chr22:31754942	C	G	DEPDC5	ENST00000400246.6:c.21C>G	ENSP00000383105.2:p.Tyr7Ter	1	FALSE
chr22:31766593	CCTTGACCT	C	DEPDC5	ENST00000400246.6:c.289_296del	ENSP00000383105.2:p.Leu97SerfsTer6	1	TRUE
chr22:31766638	TG	T	DEPDC5	ENST00000400246.6:c.337del	ENSP00000383105.2:p.Asp113IlefsTer5	1	TRUE
chr22:31766641	G	GGA	DEPDC5	ENST00000400246.6:c.337_338dup	ENSP00000383105.2:p.Asp113GlufsTer6	1	TRUE
chr22:31766651	C	T	DEPDC5	ENST00000400246.6:c.346C>T	ENSP00000383105.2:p.Arg116Ter	2	TRUE
chr22:31768849	GT	G	DEPDC5	ENST00000400246.6:c.402del	ENSP00000383105.2:p.Phe134LeufsTer44	1	TRUE
chr22:31784857	TC	T	DEPDC5	ENST00000400246.6:c.607del	ENSP00000383105.2:p.Leu203TyrfsTer14	1	TRUE
chr22:31784872	G	A	DEPDC5	ENST00000400246.6:c.621G>A	ENSP00000383105.2:p.Trp207Ter	1	TRUE
chr22:31792082	TC	T	DEPDC5	ENST00000400246.6:c.675del	ENSP00000383105.2:p.Tyr226MetfsTer12	1	TRUE
chr22:31797616	GAGAGA	G	DEPDC5	ENST00000400246.6:c.793_797del	ENSP00000383105.2:p.Glu265MetfsTer9	3	TRUE
chr22:31797688	C	T	DEPDC5	ENST00000400246.6:c.856C>T	ENSP00000383105.2:p.Arg286Ter	2	FALSE
chr22:31802753	GTCAGTGGTGA	G	DEPDC5	ENST00000400246.6:c.1000_1009del	ENSP00000383105.2:p.Val334ArgfsTer14	1	TRUE
chr22:31804222	AG	A	DEPDC5	ENST00000400246.6:c.1143+1del		1	TRUE
chr22:31810538	G	T	DEPDC5	ENST00000400246.6:c.1342G>T	ENSP00000383105.2:p.Glu448Ter	1	TRUE
chr22:31814999	C	T	DEPDC5	ENST00000400246.6:c.1453C>T	ENSP00000383105.2:p.Arg485Ter	2	TRUE
chr22:31815005	C	T	DEPDC5	ENST00000400246.6:c.1459C>T	ENSP00000383105.2:p.Arg487Ter	2	FALSE
chr22:31815092	G	GTGAGGAGCCAGGCTTC	DEPDC5	ENST00000400246.6:c.1550_1565dup	ENSP00000383105.2:p.Asp522GlufsTer6	1	TRUE
chr22:31815209	C	T	DEPDC5	ENST00000400246.6:c.1663C>T	ENSP00000383105.2:p.Arg555Ter	2	FALSE
chr22:31819054	C	T	DEPDC5	ENST00000400246.6:c.1699C>T	ENSP00000383105.2:p.Arg567Ter	1	TRUE
chr22:31838762	AC	A	DEPDC5	ENST00000400246.6:c.2434del	ENSP00000383105.2:p.Gln812LysfsTer3	1	TRUE
chr22:31838842	C	T	DEPDC5	ENST00000400246.6:c.2512C>T	ENSP00000383105.2:p.Arg838Ter	3	FALSE
chr22:31843106	C	T	DEPDC5	ENST00000400246.6:c.2527C>T	ENSP00000383105.2:p.Arg843Ter	1	FALSE
chr22:31843706	TCA	T	DEPDC5	ENST00000400246.6:c.2696_2697del	ENSP00000383105.2:p.Ser899Ter	1	TRUE
chr22:31843778	C	T	DEPDC5	ENST00000400246.6:c.2767C>T	ENSP00000383105.2:p.Gln923Ter	1	TRUE
chr22:31845088	C	CGCATCACGGAGGGG	DEPDC5	ENST00000400246.6:c.2874_2887dup	ENSP00000383105.2:p.Glu963AlafsTer36	1	TRUE
chr22:31846892	A	AGTCAACTGCACCCCCAGTG	DEPDC5	ENST00000400246.6:c.3082_3100dup	ENSP00000383105.2:p.Gly1034ValfsTer133	1	TRUE
chr22:31857548	C	T	DEPDC5	ENST00000400246.6:c.3259C>T	ENSP00000383105.2:p.Arg1087Ter	1	FALSE
chr22:31870695	C	T	DEPDC5	ENST00000400246.6:c.3436C>T	ENSP00000383105.2:p.Gln1146Ter	1	TRUE
chr22:31873308	TC	T	DEPDC5	ENST00000400246.6:c.3541del	ENSP00000383105.2:p.Leu1181TrpfsTer4	1	TRUE
chr22:31874283	C	T	DEPDC5	ENST00000400246.6:c.3574C>T	ENSP00000383105.2:p.Gln1192Ter	1	TRUE
chr22:31874298	C	T	DEPDC5	ENST00000400246.6:c.3589C>T	ENSP00000383105.2:p.Gln1197Ter	1	TRUE
chr22:31874357	CCACG	C	DEPDC5	ENST00000400246.6:c.3649_3652del	ENSP00000383105.2:p.His1217TrpfsTer43	1	TRUE
chr22:31876204	G	A	DEPDC5	ENST00000400246.6:c.3744G>A	ENSP00000383105.2:p.Trp1248Ter	1	TRUE
chr22:31893735	C	CT	DEPDC5	ENST00000400246.6:c.4187_4188insT	ENSP00000383105.2:p.Val1397SerfsTer62	1	TRUE
chr22:31897512	TG	T	DEPDC5	ENST00000400246.6:c.4235del	ENSP00000383105.2:p.Cys1412LeufsTer5	1	TRUE
chr22:31897566	CT	C	DEPDC5	ENST00000400246.6:c.4289del	ENSP00000383105.2:p.Leu1430ArgfsTer144	1	TRUE
chr22:31906048	C	T	DEPDC5	ENST00000400246.6:c.4501C>T	ENSP00000383105.2:p.Gln1501Ter	1	TRUE
chr22:31906252	C	T	DEPDC5	ENST00000400246.6:c.4567C>T	ENSP00000383105.2:p.Gln1523Ter	1	FALSE

### Sheet: SD6-burden_GABAA_domain_mpc
domain	DEE_carrier	DEE_logOR	DEE_logOR_lci	DEE_logOR_hci	DEE_pval	GGE_carrier	GGE_logOR	GGE_logOR_lci	GGE_logOR_hci	GGE_pval	NAFE_carrier	NAFE_logOR	NAFE_logOR_lci	NAFE_logOR_hci	NAFE_pval
ECD	9	1.65961	0.755526	2.50021	0.000584274	7	0.756926	-0.158753	1.56459	0.100381	18	1.05192	0.392922	1.70249	0.00203605
TMD	6	3.11057	1.82083	4.48714	7.27203e-06	10	2.43684	1.36702	3.69106	3.19232e-06	7	1.73715	0.569224	3.01902	0.00380913
(TMD-2)	2	4.02825	1.34737	8.99355	0.00294662	0					1	1.75077	-1.18118	6.73424	0.239541

### Sheet: SD7-ion_channel_structure_ddg
locus	ref	alt	gene_symbol	hgvsc	hgvsp	PDB_ID	ddG	MPC	EPI_carrier	DEE_carrier	GGE_carrier	NAFE_carrier	control_carrier
chr5:161294088	A	C	GABRB2	ENST00000274547.6:c.1532T>G	ENSP00000274547.2:p.Val511Gly	6X3Z	3.536	0.83922	0	0	0	0	1
chr5:161294107	C	T	GABRB2	ENST00000274547.6:c.1513G>A	ENSP00000274547.2:p.Val505Ile	6X3Z	0.253	0.27346	0	0	0	0	1
chr5:161294121	G	A	GABRB2	ENST00000274547.6:c.1499C>T	ENSP00000274547.2:p.Ser500Phe	6X3Z	-0.822	0.44175	1	1	0	0	0
chr5:161294122	A	T	GABRB2	ENST00000274547.6:c.1498T>A	ENSP00000274547.2:p.Ser500Thr	6X3Z	-2.189	0.34228	0	0	0	0	1
chr5:161331014	C	T	GABRB2	ENST00000274547.6:c.946G>A	ENSP00000274547.2:p.Val316Ile	6X3Z	-1.68	2.2569	1	0	1	0	0
chr5:161331031	A	G	GABRB2	ENST00000274547.6:c.929T>C	ENSP00000274547.2:p.Met310Thr	6X3Z	1.945	2.6091	1	1	0	0	0
chr5:161331034	A	G	GABRB2	ENST00000274547.6:c.926T>C	ENSP00000274547.2:p.Leu309Pro	6X3Z	15.016	3.1406	1	0	1	0	0
chr5:161331080	C	T	GABRB2	ENST00000274547.6:c.880G>A	ENSP00000274547.2:p.Glu294Lys	6X3Z	-1.138	2.5843	1	0	0	1	0
chr5:161331083	G	A	GABRB2	ENST00000274547.6:c.877C>T	ENSP00000274547.2:p.Arg293Trp	6X3Z	-4.013	2.5173	1	0	0	0	0
chr5:161331100	G	A	GABRB2	ENST00000274547.6:c.860C>T	ENSP00000274547.2:p.Thr287Ile	6X3Z	-2.269	2.5532	1	1	0	0	0
chr5:161334899	A	G	GABRB2	ENST00000274547.6:c.685T>C	ENSP00000274547.2:p.Tyr229His	6X3Z	6.428	2.7604	1	0	0	1	0
chr5:161336677	T	C	GABRB2	ENST00000274547.6:c.634A>G	ENSP00000274547.2:p.Ile212Val	6X3Z	1.205	2.2569	1	0	0	0	0
chr5:161336722	T	C	GABRB2	ENST00000274547.6:c.589A>G	ENSP00000274547.2:p.Asn197Asp	6X3Z	1.801	1.4153	1	0	0	0	0
chr5:161336726	A	T	GABRB2	ENST00000274547.6:c.585T>A	ENSP00000274547.2:p.Asp195Glu	6X3Z	0.512	1.164	1	0	0	0	1
chr5:161336728	C	T	GABRB2	ENST00000274547.6:c.583G>A	ENSP00000274547.2:p.Asp195Asn	6X3Z	-2.309	1.2083	1	0	0	1	2
chr5:161336733	C	T	GABRB2	ENST00000274547.6:c.578G>A	ENSP00000274547.2:p.Arg193His	6X3Z	1.916	1.8984	1	0	1	0	0
chr5:161336734	G	A	GABRB2	ENST00000274547.6:c.577C>T	ENSP00000274547.2:p.Arg193Cys	6X3Z	-0.986	2.0244	0	0	0	0	1
chr5:161336748	A	G	GABRB2	ENST00000274547.6:c.563T>C	ENSP00000274547.2:p.Ile188Thr	6X3Z	5.247	2.6469	1	0	1	0	0
chr5:161336769	T	A	GABRB2	ENST00000274547.6:c.542A>T	ENSP00000274547.2:p.Tyr181Phe	6X3Z	0.342	2.3221	1	0	0	0	0
chr5:161411041	C	A	GABRB2	ENST00000274547.6:c.475G>T	ENSP00000274547.2:p.Ala159Ser	6X3Z	2.243	1.7763	1	1	0	0	0
chr5:161459640	C	T	GABRB2	ENST00000274547.6:c.442G>A	ENSP00000274547.2:p.Val148Ile	6X3Z	-0.149	1.9512	1	1	0	0	0
chr5:161459660	C	T	GABRB2	ENST00000274547.6:c.422G>A	ENSP00000274547.2:p.Arg141His	6X3Z	2.817	2.6934	0	0	0	0	1
chr5:161459669	C	T	GABRB2	ENST00000274547.6:c.413G>A	ENSP00000274547.2:p.Arg138His	6X3Z	3.877	2.6732	1	0	1	0	0
chr5:161459673	T	C	GABRB2	ENST00000274547.6:c.409A>G	ENSP00000274547.2:p.Asn137Asp	6X3Z	3.657	2.5986	1	0	1	0	0
chr5:161459709	C	G	GABRB2	ENST00000274547.6:c.373G>C	ENSP00000274547.2:p.Asp125His	6X3Z	-2.135	2.6354	1	0	0	0	0
chr5:161459817	G	T	GABRB2	ENST00000274547.6:c.265C>A	ENSP00000274547.2:p.Gln89Lys	6X3Z	3.103	2.7369	0	0	0	0	1
chr5:161459837	G	A	GABRB2	ENST00000274547.6:c.245C>T	ENSP00000274547.2:p.Thr82Ile	6X3Z	-2.02	2.5532	0	0	0	0	1
chr5:161545292	G	A	GABRB2	ENST00000274547.6:c.172C>T	ENSP00000274547.2:p.Pro58Ser	6X3Z	1.641	1.2596	0	0	0	0	2
chr5:161545292	G	C	GABRB2	ENST00000274547.6:c.172C>G	ENSP00000274547.2:p.Pro58Ala	6X3Z	1.975	1.2046	0	0	0	0	1
chr5:161546354	C	G	GABRB2	ENST00000274547.6:c.137G>C	ENSP00000274547.2:p.Gly46Ala	6X3Z	3.107	2.5296	1	0	0	0	0
chr5:161546379	C	G	GABRB2	ENST00000274547.6:c.112G>C	ENSP00000274547.2:p.Glu38Gln	6X3Z	-0.712	1.2936	1	1	0	0	0
chr5:161546400	T	C	GABRB2	ENST00000274547.6:c.91A>G	ENSP00000274547.2:p.Ser31Gly	6X3Z	-0.337	1.1504	1	0	0	1	1
chr5:161854194	C	G	GABRA1	ENST00000393943.9:c.111C>G	ENSP00000377517.4:p.Asp37Glu	6X3Z	0.028	2.1435	0	0	0	0	1
chr5:161854194	C	G	GABRA1	ENST00000393943.9:c.111C>G	ENSP00000377517.4:p.Asp37Glu	6I53	-0.311	2.1435	0	0	0	0	1
chr5:161854246	A	T	GABRA1	ENST00000393943.9:c.163A>T	ENSP00000377517.4:p.Asn55Tyr	6I53	0.243	2.4762	0	0	0	0	1
chr5:161854246	A	T	GABRA1	ENST00000393943.9:c.163A>T	ENSP00000377517.4:p.Asn55Tyr	6X3Z	-0.438	2.4762	0	0	0	0	1
chr5:161865721	A	C	GABRA1	ENST00000393943.9:c.188A>C	ENSP00000377517.4:p.Glu63Ala	6I53	-1.076	1.2892	0	0	0	0	1
chr5:161865721	A	C	GABRA1	ENST00000393943.9:c.188A>C	ENSP00000377517.4:p.Glu63Ala	6X3Z	-1.475	1.2892	0	0	0	0	1
chr5:161865730	C	A	GABRA1	ENST00000393943.9:c.197C>A	ENSP00000377517.4:p.Thr66Asn	6I53	1.684	1.9392	1	0	0	1	0
chr5:161865730	C	A	GABRA1	ENST00000393943.9:c.197C>A	ENSP00000377517.4:p.Thr66Asn	6X3Z	3.51	1.9392	1	0	0	1	0
chr5:161865745	A	G	GABRA1	ENST00000393943.9:c.212A>G	ENSP00000377517.4:p.Asp71Gly	6I53	-0.138	1.4874	1	0	0	1	0
chr5:161865745	A	G	GABRA1	ENST00000393943.9:c.212A>G	ENSP00000377517.4:p.Asp71Gly	6X3Z	-3.065	1.4874	1	0	0	1	0
chr5:161865766	G	A	GABRA1	ENST00000393943.9:c.233G>A	ENSP00000377517.4:p.Gly78Glu	6I53	5.033	1.8078	0	0	0	0	1
chr5:161865766	G	A	GABRA1	ENST00000393943.9:c.233G>A	ENSP00000377517.4:p.Gly78Glu	6X3Z	5.223	1.8078	0	0	0	0	1
chr5:161865781	A	G	GABRA1	ENST00000393943.9:c.248A>G	ENSP00000377517.4:p.His83Arg	6I53	-1.503	1.6386	1	1	0	0	0
chr5:161865781	A	G	GABRA1	ENST00000393943.9:c.248A>G	ENSP00000377517.4:p.His83Arg	6X3Z	-0.923	1.6386	1	1	0	0	0
chr5:161873129	G	C	GABRA1	ENST00000393943.9:c.268G>C	ENSP00000377517.4:p.Asp90His	6I53	-2.561	2.4489	1	0	0	0	0
chr5:161873129	G	C	GABRA1	ENST00000393943.9:c.268G>C	ENSP00000377517.4:p.Asp90His	6X3Z	-1.46	2.4489	1	0	0	0	0
chr5:161873130	A	T	GABRA1	ENST00000393943.9:c.269A>T	ENSP00000377517.4:p.Asp90Val	6I53	-8.692	2.6309	1	0	1	0	0
chr5:161873130	A	T	GABRA1	ENST00000393943.9:c.269A>T	ENSP00000377517.4:p.Asp90Val	6X3Z	-6.744	2.6309	1	0	1	0	0
chr5:161873141	C	T	GABRA1	ENST00000393943.9:c.280C>T	ENSP00000377517.4:p.Arg94Cys	6I53	0.107	2.4578	1	0	0	1	0
chr5:161873141	C	T	GABRA1	ENST00000393943.9:c.280C>T	ENSP00000377517.4:p.Arg94Cys	6X3Z	-1.495	2.4578	1	0	0	1	0
chr5:161873142	G	T	GABRA1	ENST00000393943.9:c.281G>T	ENSP00000377517.4:p.Arg94Leu	6I53	-2.227	2.0818	1	0	0	1	0
chr5:161873142	G	T	GABRA1	ENST00000393943.9:c.281G>T	ENSP00000377517.4:p.Arg94Leu	6X3Z	-3.758	2.0818	1	0	0	1	0
chr5:161873164	G	T	GABRA1	ENST00000393943.9:c.303G>T	ENSP00000377517.4:p.Arg101Ser	6I53	3.622	2.3734	1	0	0	1	0
chr5:161873164	G	T	GABRA1	ENST00000393943.9:c.303G>T	ENSP00000377517.4:p.Arg101Ser	6X3Z	4.863	2.3734	1	0	0	1	0
chr5:161873187	C	G	GABRA1	ENST00000393943.9:c.326C>G	ENSP00000377517.4:p.Thr109Arg	6I53	1.667	1.2384	0	0	0	0	1
chr5:161873187	C	G	GABRA1	ENST00000393943.9:c.326C>G	ENSP00000377517.4:p.Thr109Arg	6X3Z	0.704	1.2384	0	0	0	0	1
chr5:161873196	G	A	GABRA1	ENST00000393943.9:c.335G>A	ENSP00000377517.4:p.Arg112Gln	6I53	3.644	1.4419	1	0	0	1	0
chr5:161873196	G	A	GABRA1	ENST00000393943.9:c.335G>A	ENSP00000377517.4:p.Arg112Gln	6X3Z	1.126	1.4419	1	0	0	1	0
chr5:161873241	T	A	GABRA1	ENST00000393943.9:c.380T>A	ENSP00000377517.4:p.Phe127Tyr	6I53	0.386	1.2205	0	0	0	0	1
chr5:161873241	T	A	GABRA1	ENST00000393943.9:c.380T>A	ENSP00000377517.4:p.Phe127Tyr	6X3Z	0.731	1.2205	0	0	0	0	1
chr5:161873246	C	T	GABRA1	ENST00000393943.9:c.385C>T	ENSP00000377517.4:p.His129Tyr	6I53	-4.307	1.4971	1	0	1	0	0
chr5:161873246	C	T	GABRA1	ENST00000393943.9:c.385C>T	ENSP00000377517.4:p.His129Tyr	6X3Z	-4.234	1.4971	1	0	1	0	0
chr5:161873247	A	G	GABRA1	ENST00000393943.9:c.386A>G	ENSP00000377517.4:p.His129Arg	6I53	-1.57	1.2852	0	0	0	0	1
chr5:161873247	A	G	GABRA1	ENST00000393943.9:c.386A>G	ENSP00000377517.4:p.His129Arg	6X3Z	-1.71	1.2852	0	0	0	0	1
chr5:161873259	A	C	GABRA1	ENST00000393943.9:c.398A>C	ENSP00000377517.4:p.Lys133Thr	6I53	-0.148	2.0385	1	1	0	0	0
chr5:161873259	A	C	GABRA1	ENST00000393943.9:c.398A>C	ENSP00000377517.4:p.Lys133Thr	6X3Z	0.787	2.0385	1	1	0	0	0
chr5:161873276	A	G	GABRA1	ENST00000393943.9:c.415A>G	ENSP00000377517.4:p.Met139Val	6I53	0.761	1.156	0	0	0	0	2
chr5:161873276	A	G	GABRA1	ENST00000393943.9:c.415A>G	ENSP00000377517.4:p.Met139Val	6X3Z	-0.215	1.156	0	0	0	0	2
chr5:161873300	C	T	GABRA1	ENST00000393943.9:c.439C>T	ENSP00000377517.4:p.Arg147Trp	6I53	-3.446	2.3017	1	0	0	1	0
chr5:161873300	C	T	GABRA1	ENST00000393943.9:c.439C>T	ENSP00000377517.4:p.Arg147Trp	6X3Z	-4.321	2.3017	1	0	0	1	0
chr5:161873304	T	C	GABRA1	ENST00000393943.9:c.443T>C	ENSP00000377517.4:p.Ile148Thr	6I53	7.051	1.8068	1	0	1	0	0
chr5:161873304	T	C	GABRA1	ENST00000393943.9:c.443T>C	ENSP00000377517.4:p.Ile148Thr	6X3Z	6.868	1.8068	1	0	1	0	0
chr5:161873319	C	T	GABRA1	ENST00000393943.9:c.458C>T	ENSP00000377517.4:p.Thr153Ile	6I53	-1.16	2.1153	0	0	0	0	1
chr5:161873319	C	T	GABRA1	ENST00000393943.9:c.458C>T	ENSP00000377517.4:p.Thr153Ile	6X3Z	-1.939	2.1153	0	0	0	0	1
chr5:161873334	T	G	GABRA1	ENST00000393943.9:c.473T>G	ENSP00000377517.4:p.Met158Arg	6I53	5.314	1.783	0	0	0	0	1
chr5:161873334	T	G	GABRA1	ENST00000393943.9:c.473T>G	ENSP00000377517.4:p.Met158Arg	6X3Z	5.866	1.783	0	0	0	0	1
chr5:161875567	G	A	GABRA1	ENST00000393943.9:c.484G>A	ENSP00000377517.4:p.Val162Met	6I53	2.873	1.3233	1	0	1	0	0
chr5:161875567	G	A	GABRA1	ENST00000393943.9:c.484G>A	ENSP00000377517.4:p.Val162Met	6X3Z	3.081	1.3233	1	0	1	0	0
chr5:161875574	C	A	GABRA1	ENST00000393943.9:c.491C>A	ENSP00000377517.4:p.Ala164Asp	6I53	7.62	1.6055	1	0	1	0	0
chr5:161875574	C	A	GABRA1	ENST00000393943.9:c.491C>A	ENSP00000377517.4:p.Ala164Asp	6X3Z	8.839	1.6055	1	0	1	0	0
chr5:161875577	A	T	GABRA1	ENST00000393943.9:c.494A>T	ENSP00000377517.4:p.Glu165Val	6I53	-4.102	1.3307	1	0	0	0	0
chr5:161875577	A	T	GABRA1	ENST00000393943.9:c.494A>T	ENSP00000377517.4:p.Glu165Val	6X3Z	-4.497	1.3307	1	0	0	0	0
chr5:161875622	G	A	GABRA1	ENST00000393943.9:c.539G>A	ENSP00000377517.4:p.Cys180Tyr	6I53	0	2.5843	1	0	0	0	0
chr5:161875622	G	A	GABRA1	ENST00000393943.9:c.539G>A	ENSP00000377517.4:p.Cys180Tyr	6X3Z	0.323	2.5843	1	0	0	0	0
chr5:161882558	A	T	GABRA1	ENST00000393943.9:c.560A>T	ENSP00000377517.4:p.Tyr187Phe	6I53	-1.211	1.0665	0	0	0	0	1
chr5:161882558	A	T	GABRA1	ENST00000393943.9:c.560A>T	ENSP00000377517.4:p.Tyr187Phe	6X3Z	-0.962	1.0665	0	0	0	0	1
chr5:161882561	C	G	GABRA1	ENST00000393943.9:c.563C>G	ENSP00000377517.4:p.Ala188Gly	6I53	4.133	2.2636	0	0	0	0	1
chr5:161882561	C	G	GABRA1	ENST00000393943.9:c.563C>G	ENSP00000377517.4:p.Ala188Gly	6X3Z	-2.415	2.2636	0	0	0	0	1
chr5:161882608	C	T	GABRA1	ENST00000393943.9:c.610C>T	ENSP00000377517.4:p.Arg204Cys	6I53	0.221	1.9474	1	0	0	1	1
chr5:161882608	C	T	GABRA1	ENST00000393943.9:c.610C>T	ENSP00000377517.4:p.Arg204Cys	6X3Z	-0.775	1.9474	1	0	0	1	1
chr5:161882609	G	A	GABRA1	ENST00000393943.9:c.611G>A	ENSP00000377517.4:p.Arg204His	6I53	0.863	1.5765	1	0	0	0	1
chr5:161882609	G	A	GABRA1	ENST00000393943.9:c.611G>A	ENSP00000377517.4:p.Arg204His	6X3Z	-0.149	1.5765	1	0	0	0	1
chr5:161882623	G	A	GABRA1	ENST00000393943.9:c.625G>A	ENSP00000377517.4:p.Ala209Thr	6I53	0.64	2.2321	1	0	0	1	0
chr5:161882623	G	A	GABRA1	ENST00000393943.9:c.625G>A	ENSP00000377517.4:p.Ala209Thr	6X3Z	1.626	2.2321	1	0	0	1	0
chr5:161882639	G	A	GABRA1	ENST00000393943.9:c.641G>A	ENSP00000377517.4:p.Arg214His	6I53	1.108	2.4988	2	1	0	1	0
chr5:161882639	G	A	GABRA1	ENST00000393943.9:c.641G>A	ENSP00000377517.4:p.Arg214His	6X3Z	1.537	2.4988	2	1	0	1	0
chr5:161882639	G	C	GABRA1	ENST00000393943.9:c.641G>C	ENSP00000377517.4:p.Arg214Pro	6I53	160.684	2.6377	1	1	0	0	0
chr5:161882639	G	C	GABRA1	ENST00000393943.9:c.641G>C	ENSP00000377517.4:p.Arg214Pro	6X3Z	14.056	2.6377	1	1	0	0	0
chr5:161882686	G	A	GABRA1	ENST00000393943.9:c.688G>A	ENSP00000377517.4:p.Val230Ile	6I53	-0.34	2.0542	0	0	0	0	1
chr5:161882686	G	A	GABRA1	ENST00000393943.9:c.688G>A	ENSP00000377517.4:p.Val230Ile	6X3Z	0.073	2.0542	0	0	0	0	1
chr5:161882693	C	T	GABRA1	ENST00000393943.9:c.695C>T	ENSP00000377517.4:p.Ser232Leu	6I53	-3.848	2.1334	0	0	0	0	1
chr5:161882693	C	T	GABRA1	ENST00000393943.9:c.695C>T	ENSP00000377517.4:p.Ser232Leu	6X3Z	-2.561	2.1334	0	0	0	0	1
chr5:161890923	T	A	GABRA1	ENST00000393943.9:c.729T>A	ENSP00000377517.4:p.His243Gln	6I53	0.232	2.6265	1	0	0	1	0
chr5:161890923	T	A	GABRA1	ENST00000393943.9:c.729T>A	ENSP00000377517.4:p.His243Gln	6X3Z	0.279	2.6265	1	0	0	1	0
chr5:161891012	G	C	GABRA1	ENST00000393943.9:c.818G>C	ENSP00000377517.4:p.Trp273Ser	6I53	4.825	2.9101	0	0	0	0	1
chr5:161891012	G	C	GABRA1	ENST00000393943.9:c.818G>C	ENSP00000377517.4:p.Trp273Ser	6X3Z	3.805	2.9101	0	0	0	0	1
chr5:161891012	G	T	GABRA1	ENST00000393943.9:c.818G>T	ENSP00000377517.4:p.Trp273Leu	6I53	0.574	2.8324	1	0	1	0	0
chr5:161891012	G	T	GABRA1	ENST00000393943.9:c.818G>T	ENSP00000377517.4:p.Trp273Leu	6X3Z	-0.093	2.8324	1	0	1	0	0
chr5:161891023	G	C	GABRA1	ENST00000393943.9:c.829G>C	ENSP00000377517.4:p.Glu277Gln	6I53	-1.325	2.4504	1	0	1	0	0
chr5:161891023	G	C	GABRA1	ENST00000393943.9:c.829G>C	ENSP00000377517.4:p.Glu277Gln	6X3Z	-0.666	2.4504	1	0	1	0	0
chr5:161891032	C	T	GABRA1	ENST00000393943.9:c.838C>T	ENSP00000377517.4:p.Pro280Ser	6I53	2.985	2.8015	1	0	0	1	0
chr5:161891032	C	T	GABRA1	ENST00000393943.9:c.838C>T	ENSP00000377517.4:p.Pro280Ser	6X3Z	2.318	2.8015	1	0	0	1	0
chr5:161891036	C	T	GABRA1	ENST00000393943.9:c.842C>T	ENSP00000377517.4:p.Ala281Val	6I53	-3.371	2.6309	1	1	0	0	0
chr5:161891036	C	T	GABRA1	ENST00000393943.9:c.842C>T	ENSP00000377517.4:p.Ala281Val	6X3Z	-5.131	2.6309	1	1	0	0	0
chr5:161895710	A	G	GABRA1	ENST00000393943.9:c.901A>G	ENSP00000377517.4:p.Arg301Gly	6I53	3.046	4.0736	2	0	2	0	0
chr5:161895710	A	G	GABRA1	ENST00000393943.9:c.901A>G	ENSP00000377517.4:p.Arg301Gly	6X3Z	2.617	4.0736	2	0	2	0	0
chr5:161895711	G	T	GABRA1	ENST00000393943.9:c.902G>T	ENSP00000377517.4:p.Arg301Ile	6I53	-0.195	4.9996	1	0	1	0	0
chr5:161895711	G	T	GABRA1	ENST00000393943.9:c.902G>T	ENSP00000377517.4:p.Arg301Ile	6X3Z	-3.036	4.9996	1	0	1	0	0
chr5:161895726	A	T	GABRA1	ENST00000393943.9:c.917A>T	ENSP00000377517.4:p.Lys306Met	6I53	-1.647	4.3167	1	1	0	0	0
chr5:161895726	A	T	GABRA1	ENST00000393943.9:c.917A>T	ENSP00000377517.4:p.Lys306Met	6X3Z	-0.873	4.3167	1	1	0	0	0
chr5:161895727	G	T	GABRA1	ENST00000393943.9:c.918G>T	ENSP00000377517.4:p.Lys306Asn	6I53	0.407	3.5965	1	1	0	0	0
chr5:161895727	G	T	GABRA1	ENST00000393943.9:c.918G>T	ENSP00000377517.4:p.Lys306Asn	6X3Z	-0.019	3.5965	1	1	0	0	0
chr5:161895750	A	T	GABRA1	ENST00000393943.9:c.941A>T	ENSP00000377517.4:p.Asp314Val	6I53	-6.809	4.3167	1	0	1	0	0
chr5:161895750	A	T	GABRA1	ENST00000393943.9:c.941A>T	ENSP00000377517.4:p.Asp314Val	6X3Z	-7.308	4.3167	1	0	1	0	0
chr5:161895764	G	A	GABRA1	ENST00000393943.9:c.955G>A	ENSP00000377517.4:p.Val319Met	6I53	3.906	3.3167	0	0	0	0	1
chr5:161895764	G	A	GABRA1	ENST00000393943.9:c.955G>A	ENSP00000377517.4:p.Val319Met	6X3Z	2.688	3.3167	0	0	0	0	1
chr5:161895854	G	A	GABRA1	ENST00000393943.9:c.1045G>A	ENSP00000377517.4:p.Val349Met	6I53	0.675	3.3167	0	0	0	0	1
chr5:161897285	A	T	GABRA1	ENST00000393943.9:c.1234A>T	ENSP00000377517.4:p.Thr412Ser	6I53	0.472	1.0899	1	0	1	0	2
chr5:161897311	C	A	GABRA1	ENST00000393943.9:c.1260C>A	ENSP00000377517.4:p.Asp420Glu	6I53	1.449	1.118	1	0	1	0	0
chr5:161897311	C	A	GABRA1	ENST00000393943.9:c.1260C>A	ENSP00000377517.4:p.Asp420Glu	6X3Z	-1.518	1.118	1	0	1	0	0
chr5:161897348	A	G	GABRA1	ENST00000393943.9:c.1297A>G	ENSP00000377517.4:p.Ile433Val	6I53	0.791	0.325	0	0	0	0	1
chr5:161897348	A	G	GABRA1	ENST00000393943.9:c.1297A>G	ENSP00000377517.4:p.Ile433Val	6X3Z	-0.017	0.325	0	0	0	0	1
chr5:161897359	A	C	GABRA1	ENST00000393943.9:c.1308A>C	ENSP00000377517.4:p.Leu436Phe	6I53	4.785	1.2167	1	0	0	0	0
chr5:161897359	A	C	GABRA1	ENST00000393943.9:c.1308A>C	ENSP00000377517.4:p.Leu436Phe	6X3Z	1.526	1.2167	1	0	0	0	0
chr5:161897364	A	G	GABRA1	ENST00000393943.9:c.1313A>G	ENSP00000377517.4:p.Tyr438Cys	6I53	8.212	1.3167	1	1	0	0	0
chr5:161897364	A	G	GABRA1	ENST00000393943.9:c.1313A>G	ENSP00000377517.4:p.Tyr438Cys	6X3Z	8.322	1.3167	1	1	0	0	0
chr5:162093936	C	A	GABRG2	ENST00000414552.6:c.216C>A	ENSP00000410732.2:p.Asn72Lys	6I53	-0.844	1.5722	0	0	0	0	3
chr5:162093936	C	A	GABRG2	ENST00000414552.6:c.216C>A	ENSP00000410732.2:p.Asn72Lys	6X3Z	-0.609	1.5722	0	0	0	0	3
chr5:162093956	A	G	GABRG2	ENST00000414552.6:c.236A>G	ENSP00000410732.2:p.Asn79Ser	6I53	0.47	2.3177	1	0	0	1	2
chr5:162093956	A	G	GABRG2	ENST00000414552.6:c.236A>G	ENSP00000410732.2:p.Asn79Ser	6X3Z	0.693	2.3177	1	0	0	1	2
chr5:162093965	G	A	GABRG2	ENST00000414552.6:c.245G>A	ENSP00000410732.2:p.Arg82Gln	6I53	2.596	2.7256	1	0	0	0	0
chr5:162093965	G	A	GABRG2	ENST00000414552.6:c.245G>A	ENSP00000410732.2:p.Arg82Gln	6X3Z	2.915	2.7256	1	0	0	0	0
chr5:162095498	A	G	GABRG2	ENST00000414552.6:c.263A>G	ENSP00000410732.2:p.Lys88Arg	6I53	-0.612	1.8825	1	0	0	0	0
chr5:162095498	A	G	GABRG2	ENST00000414552.6:c.263A>G	ENSP00000410732.2:p.Lys88Arg	6X3Z	-0.435	1.8825	1	0	0	0	0
chr5:162095503	A	G	GABRG2	ENST00000414552.6:c.268A>G	ENSP00000410732.2:p.Thr90Ala	6I53	1.294	2.5514	1	0	0	0	0
chr5:162095503	A	G	GABRG2	ENST00000414552.6:c.268A>G	ENSP00000410732.2:p.Thr90Ala	6X3Z	1.502	2.5514	1	0	0	0	0
chr5:162095551	G	A	GABRG2	ENST00000414552.6:c.316G>A	ENSP00000410732.2:p.Ala106Thr	6I53	-1.047	2.4716	3	3	0	0	0
chr5:162095551	G	A	GABRG2	ENST00000414552.6:c.316G>A	ENSP00000410732.2:p.Ala106Thr	6X3Z	-1.343	2.4716	3	3	0	0	0
chr5:162097652	T	A	GABRG2	ENST00000414552.6:c.342T>A	ENSP00000410732.2:p.Asp114Glu	6I53	1.844	1.8992	0	0	0	0	1
chr5:162097652	T	A	GABRG2	ENST00000414552.6:c.342T>A	ENSP00000410732.2:p.Asp114Glu	6X3Z	2.38	1.8992	0	0	0	0	1
chr5:162097663	C	T	GABRG2	ENST00000414552.6:c.353C>T	ENSP00000410732.2:p.Ala118Val	6I53	-2.904	2.3134	1	0	0	1	0
chr5:162097663	C	T	GABRG2	ENST00000414552.6:c.353C>T	ENSP00000410732.2:p.Ala118Val	6X3Z	-3.844	2.3134	1	0	0	1	0
chr5:162097682	A	T	GABRG2	ENST00000414552.6:c.372A>T	ENSP00000410732.2:p.Arg124Ser	6I53	-0.255	2.6883	1	1	0	0	1
chr5:162097682	A	T	GABRG2	ENST00000414552.6:c.372A>T	ENSP00000410732.2:p.Arg124Ser	6X3Z	-0.284	2.6883	1	1	0	0	1
chr5:162097683	C	T	GABRG2	ENST00000414552.6:c.373C>T	ENSP00000410732.2:p.Arg125Cys	6I53	3.365	2.9996	1	0	0	1	0
chr5:162097683	C	T	GABRG2	ENST00000414552.6:c.373C>T	ENSP00000410732.2:p.Arg125Cys	6X3Z	3.592	2.9996	1	0	0	1	0
chr5:162097684	G	A	GABRG2	ENST00000414552.6:c.374G>A	ENSP00000410732.2:p.Arg125His	6I53	4.476	2.8015	0	0	0	0	1
chr5:162097684	G	A	GABRG2	ENST00000414552.6:c.374G>A	ENSP00000410732.2:p.Arg125His	6X3Z	5.036	2.8015	0	0	0	0	1
chr5:162097704	A	G	GABRG2	ENST00000414552.6:c.394A>G	ENSP00000410732.2:p.Ile132Val	6I53	1.314	1.2431	1	0	0	1	0
chr5:162097704	A	G	GABRG2	ENST00000414552.6:c.394A>G	ENSP00000410732.2:p.Ile132Val	6X3Z	0.878	1.2431	1	0	0	1	0
chr5:162097717	G	A	GABRG2	ENST00000414552.6:c.407G>A	ENSP00000410732.2:p.Arg136Gln	6I53	1.486	2.7256	1	0	1	0	0
chr5:162097717	G	A	GABRG2	ENST00000414552.6:c.407G>A	ENSP00000410732.2:p.Arg136Gln	6X3Z	1.649	2.7256	1	0	1	0	0
chr5:162097731	A	G	GABRG2	ENST00000414552.6:c.421A>G	ENSP00000410732.2:p.Met141Val	6I53	0.795	2.5532	1	0	0	0	0
chr5:162097731	A	G	GABRG2	ENST00000414552.6:c.421A>G	ENSP00000410732.2:p.Met141Val	6X3Z	0.8	2.5532	1	0	0	0	0
chr5:162097765	T	C	GABRG2	ENST00000414552.6:c.455T>C	ENSP00000410732.2:p.Phe152Ser	6I53	11.275	3.5037	0	0	0	0	1
chr5:162097765	T	C	GABRG2	ENST00000414552.6:c.455T>C	ENSP00000410732.2:p.Phe152Ser	6X3Z	12.093	3.5037	0	0	0	0	1
chr5:162097780	A	C	GABRG2	ENST00000414552.6:c.470A>C	ENSP00000410732.2:p.Lys157Thr	6I53	-0.126	2.7664	1	0	0	1	1
chr5:162097780	A	C	GABRG2	ENST00000414552.6:c.470A>C	ENSP00000410732.2:p.Lys157Thr	6X3Z	-0.319	2.7664	1	0	0	1	1
chr5:162097788	G	T	GABRG2	ENST00000414552.6:c.478G>T	ENSP00000410732.2:p.Ala160Ser	6I53	1.123	2.4731	1	0	1	0	0
chr5:162097788	G	T	GABRG2	ENST00000414552.6:c.478G>T	ENSP00000410732.2:p.Ala160Ser	6X3Z	0.613	2.4731	1	0	1	0	0
chr5:162097834	A	T	GABRG2	ENST00000414552.6:c.524A>T	ENSP00000410732.2:p.Asp175Val	6I53	-2.661	3.0799	1	0	0	1	0
chr5:162097834	A	T	GABRG2	ENST00000414552.6:c.524A>T	ENSP00000410732.2:p.Asp175Val	6X3Z	-2.117	3.0799	1	0	0	1	0
chr5:162101269	C	A	GABRG2	ENST00000414552.6:c.583C>A	ENSP00000410732.2:p.His195Asn	6I53	0.061	1.438	0	0	0	0	1
chr5:162101269	C	A	GABRG2	ENST00000414552.6:c.583C>A	ENSP00000410732.2:p.His195Asn	6X3Z	-0.614	1.438	0	0	0	0	1
chr5:162101278	C	G	GABRG2	ENST00000414552.6:c.592C>G	ENSP00000410732.2:p.Pro198Ala	6I53	1.949	2.5477	1	1	0	0	0
chr5:162101278	C	G	GABRG2	ENST00000414552.6:c.592C>G	ENSP00000410732.2:p.Pro198Ala	6X3Z	2.261	2.5477	1	1	0	0	0
chr5:162101281	A	G	GABRG2	ENST00000414552.6:c.595A>G	ENSP00000410732.2:p.Met199Val	6I53	1.271	2.5532	2	0	0	2	0
chr5:162101281	A	G	GABRG2	ENST00000414552.6:c.595A>G	ENSP00000410732.2:p.Met199Val	6X3Z	3.259	2.5532	2	0	0	2	0
chr5:162101294	C	G	GABRG2	ENST00000414552.6:c.608C>G	ENSP00000410732.2:p.Ser203Cys	6I53	-3.584	2.5477	0	0	0	0	1
chr5:162101294	C	G	GABRG2	ENST00000414552.6:c.608C>G	ENSP00000410732.2:p.Ser203Cys	6X3Z	-2.799	2.5477	0	0	0	0	1
chr5:162103901	G	A	GABRG2	ENST00000414552.6:c.764G>A	ENSP00000410732.2:p.Arg255His	6I53	2.264	2.5021	0	0	0	0	1
chr5:162103901	G	A	GABRG2	ENST00000414552.6:c.764G>A	ENSP00000410732.2:p.Arg255His	6X3Z	2.33	2.5021	0	0	0	0	1
chr5:162103907	A	G	GABRG2	ENST00000414552.6:c.770A>G	ENSP00000410732.2:p.Glu257Gly	6I53	1.957	2.7455	1	0	0	0	0
chr5:162103907	A	G	GABRG2	ENST00000414552.6:c.770A>G	ENSP00000410732.2:p.Glu257Gly	6X3Z	1.661	2.7455	1	0	0	0	0
chr5:162103909	A	G	GABRG2	ENST00000414552.6:c.772A>G	ENSP00000410732.2:p.Ile258Val	6I53	1.047	2.36	1	1	0	0	0
chr5:162103909	A	G	GABRG2	ENST00000414552.6:c.772A>G	ENSP00000410732.2:p.Ile258Val	6X3Z	0.698	2.36	1	1	0	0	0
chr5:162103910	T	G	GABRG2	ENST00000414552.6:c.773T>G	ENSP00000410732.2:p.Ile258Ser	6I53	10.068	3.1058	1	0	0	1	0
chr5:162103910	T	G	GABRG2	ENST00000414552.6:c.773T>G	ENSP00000410732.2:p.Ile258Ser	6X3Z	9.895	3.1058	1	0	0	1	0
chr5:162103928	G	A	GABRG2	ENST00000414552.6:c.791G>A	ENSP00000410732.2:p.Arg264Gln	6I53	0.554	2.3822	1	0	0	0	2
chr5:162103928	G	A	GABRG2	ENST00000414552.6:c.791G>A	ENSP00000410732.2:p.Arg264Gln	6X3Z	0.486	2.3822	1	0	0	0	2
chr5:162103948	G	A	GABRG2	ENST00000414552.6:c.811G>A	ENSP00000410732.2:p.Asp271Asn	6I53	-0.487	2.3552	0	0	0	0	1
chr5:162103948	G	A	GABRG2	ENST00000414552.6:c.811G>A	ENSP00000410732.2:p.Asp271Asn	6X3Z	-0.63	2.3552	0	0	0	0	1
chr5:162103966	C	T	GABRG2	ENST00000414552.6:c.829C>T	ENSP00000410732.2:p.Leu277Phe	6I53	2.948	2.6309	1	0	0	1	0
chr5:162103966	C	T	GABRG2	ENST00000414552.6:c.829C>T	ENSP00000410732.2:p.Leu277Phe	6X3Z	4.004	2.6309	1	0	0	1	0
chr5:162104021	C	T	GABRG2	ENST00000414552.6:c.884C>T	ENSP00000410732.2:p.Thr295Ile	6I53	0.122	1.6558	0	0	0	0	1
chr5:162104021	C	T	GABRG2	ENST00000414552.6:c.884C>T	ENSP00000410732.2:p.Thr295Ile	6X3Z	-1.644	1.6558	0	0	0	0	1
chr5:162142181	T	C	GABRG2	ENST00000414552.6:c.907T>C	ENSP00000410732.2:p.Ser303Pro	6I53	65.936	1.9787	1	0	1	0	0
chr5:162142181	T	C	GABRG2	ENST00000414552.6:c.907T>C	ENSP00000410732.2:p.Ser303Pro	6X3Z	48.706	1.9787	1	0	1	0	0
chr5:162142188	A	G	GABRG2	ENST00000414552.6:c.914A>G	ENSP00000410732.2:p.Tyr305Cys	6I53	1.959	2.7284	1	0	1	0	0
chr5:162142188	A	G	GABRG2	ENST00000414552.6:c.914A>G	ENSP00000410732.2:p.Tyr305Cys	6X3Z	1.589	2.7284	1	0	1	0	0
chr5:162142215	A	G	GABRG2	ENST00000414552.6:c.941A>G	ENSP00000410732.2:p.Tyr314Cys	6I53	2.708	2.8149	1	0	1	0	0
chr5:162142215	A	G	GABRG2	ENST00000414552.6:c.941A>G	ENSP00000410732.2:p.Tyr314Cys	6X3Z	2.781	2.8149	1	0	1	0	0
chr5:162142290	A	T	GABRG2	ENST00000414552.6:c.1016A>T	ENSP00000410732.2:p.Asp339Val	6I53	3.311	3.0799	1	0	1	0	0
chr5:162142290	A	T	GABRG2	ENST00000414552.6:c.1016A>T	ENSP00000410732.2:p.Asp339Val	6X3Z	-1.931	3.0799	1	0	1	0	0
chr5:162149153	G	A	GABRG2	ENST00000414552.6:c.1088G>A	ENSP00000410732.2:p.Arg363Gln	6I53	0.857	2.7256	3	0	0	2	0
chr5:162149153	G	A	GABRG2	ENST00000414552.6:c.1088G>A	ENSP00000410732.2:p.Arg363Gln	6X3Z	1.043	2.7256	3	0	0	2	0
chr5:162149159	C	T	GABRG2	ENST00000414552.6:c.1094C>T	ENSP00000410732.2:p.Ser365Leu	6I53	-2.907	2.4474	1	0	0	1	0
chr5:162149159	C	T	GABRG2	ENST00000414552.6:c.1094C>T	ENSP00000410732.2:p.Ser365Leu	6X3Z	-6.155	2.4474	1	0	0	1	0
chr5:162149169	G	C	GABRG2	ENST00000414552.6:c.1104G>C	ENSP00000410732.2:p.Lys368Asn	6I53	-0.786	2.7455	1	0	1	0	0
chr5:162149169	G	C	GABRG2	ENST00000414552.6:c.1104G>C	ENSP00000410732.2:p.Lys368Asn	6X3Z	-0.039	2.7455	1	0	1	0	0
chr5:162149170	G	C	GABRG2	ENST00000414552.6:c.1105G>C	ENSP00000410732.2:p.Val369Leu	6I53	-1.837	2.5514	0	0	0	0	1
chr5:162149170	G	C	GABRG2	ENST00000414552.6:c.1105G>C	ENSP00000410732.2:p.Val369Leu	6X3Z	-0.284	2.5514	0	0	0	0	1
chr5:162149185	G	A	GABRG2	ENST00000414552.6:c.1120G>A	ENSP00000410732.2:p.Ala374Thr	6I53	0.648	2.5421	0	0	0	0	1
chr5:162149185	G	A	GABRG2	ENST00000414552.6:c.1120G>A	ENSP00000410732.2:p.Ala374Thr	6X3Z	2.142	2.5421	0	0	0	0	1
chr5:162149200	G	T	GABRG2	ENST00000414552.6:c.1135G>T	ENSP00000410732.2:p.Val379Leu	6I53	-0.849	2.5514	1	0	0	1	0
chr5:162149200	G	T	GABRG2	ENST00000414552.6:c.1135G>T	ENSP00000410732.2:p.Val379Leu	6X3Z	-1.733	2.5514	1	0	0	1	0
chr5:162149203	T	A	GABRG2	ENST00000414552.6:c.1138T>A	ENSP00000410732.2:p.Ser380Thr	6I53	-2.654	2.4669	1	0	0	1	0
chr5:162149203	T	A	GABRG2	ENST00000414552.6:c.1138T>A	ENSP00000410732.2:p.Ser380Thr	6X3Z	-3.015	2.4669	1	0	0	1	0
chr5:162149217	C	G	GABRG2	ENST00000414552.6:c.1152C>G	ENSP00000410732.2:p.Ile384Met	6I53	1.226	2.5843	1	1	0	0	0
chr5:162149217	C	G	GABRG2	ENST00000414552.6:c.1152C>G	ENSP00000410732.2:p.Ile384Met	6X3Z	-0.007	2.5843	1	1	0	0	0
chr5:162153276	A	G	GABRG2	ENST00000414552.6:c.1456A>G	ENSP00000410732.2:p.Ile486Val	6I53	0.71	0.41915	0	0	0	0	1
chr5:162153287	G	T	GABRG2	ENST00000414552.6:c.1467G>T	ENSP00000410732.2:p.Met489Ile	6I53	0.106	0.5559	0	0	0	0	1
chr5:162153287	G	T	GABRG2	ENST00000414552.6:c.1467G>T	ENSP00000410732.2:p.Met489Ile	6X3Z	-0.842	0.5559	0	0	0	0	1
chr5:162153288	G	T	GABRG2	ENST00000414552.6:c.1468G>T	ENSP00000410732.2:p.Asp490Tyr	6I53	2.842	1.5843	1	0	1	0	0
chr5:162153288	G	T	GABRG2	ENST00000414552.6:c.1468G>T	ENSP00000410732.2:p.Asp490Tyr	6X3Z	-2.767	1.5843	1	0	1	0	0
chr5:162153297	G	T	GABRG2	ENST00000414552.6:c.1477G>T	ENSP00000410732.2:p.Ala493Ser	6I53	4.007	0.53929	0	0	0	0	1
chr5:162153297	G	T	GABRG2	ENST00000414552.6:c.1477G>T	ENSP00000410732.2:p.Ala493Ser	6X3Z	3.639	0.53929	0	0	0	0	1
chr5:162153301	G	A	GABRG2	ENST00000414552.6:c.1481G>A	ENSP00000410732.2:p.Arg494Gln	6I53	2.438	1.5257	0	0	0	0	1
chr5:162153301	G	A	GABRG2	ENST00000414552.6:c.1481G>A	ENSP00000410732.2:p.Arg494Gln	6X3Z	2.122	1.5257	0	0	0	0	1
chr15:26547810	G	T	GABRB3	ENST00000311550.9:c.1405C>A	ENSP00000308725.5:p.Leu469Met	7A5V	1.197	2.3697	1	0	0	0	0
chr15:26547810	G	T	GABRB3	ENST00000311550.9:c.1405C>A	ENSP00000308725.5:p.Leu469Met	6I53	1.552	2.3697	1	0	0	0	0
chr15:26547818	A	G	GABRB3	ENST00000311550.9:c.1397T>C	ENSP00000308725.5:p.Val466Ala	7A5V	2.562	1.6582	2	0	1	1	1
chr15:26547818	A	G	GABRB3	ENST00000311550.9:c.1397T>C	ENSP00000308725.5:p.Val466Ala	6I53	1.48	1.6582	2	0	1	1	1
chr15:26547852	C	A	GABRB3	ENST00000311550.9:c.1363G>T	ENSP00000308725.5:p.Val455Leu	7A5V	2.138	1.5631	0	0	0	0	1
chr15:26547852	C	A	GABRB3	ENST00000311550.9:c.1363G>T	ENSP00000308725.5:p.Val455Leu	6I53	2.571	1.5631	0	0	0	0	1
chr15:26547854	A	T	GABRB3	ENST00000311550.9:c.1361T>A	ENSP00000308725.5:p.Ile454Asn	7A5V	3.079	2.9144	1	0	0	1	0
chr15:26547854	A	T	GABRB3	ENST00000311550.9:c.1361T>A	ENSP00000308725.5:p.Ile454Asn	6I53	2.573	2.9144	1	0	0	1	0
chr15:26547873	T	C	GABRB3	ENST00000311550.9:c.1342A>G	ENSP00000308725.5:p.Ile448Val	7A5V	0.941	1.8044	1	0	0	0	0
chr15:26547873	T	C	GABRB3	ENST00000311550.9:c.1342A>G	ENSP00000308725.5:p.Ile448Val	6I53	1.451	1.8044	1	0	0	0	0
chr15:26547885	C	T	GABRB3	ENST00000311550.9:c.1330G>A	ENSP00000308725.5:p.Asp444Asn	6I53	-2.668	2.3344	1	0	0	1	0
chr15:26547887	G	C	GABRB3	ENST00000311550.9:c.1328C>G	ENSP00000308725.5:p.Thr443Ser	6I53	-1.603	2.2189	2	0	1	1	3
chr15:26547897	G	A	GABRB3	ENST00000311550.9:c.1318C>T	ENSP00000308725.5:p.Pro440Ser	6I53	0.653	1.761	0	0	0	0	1
chr15:26561089	A	G	GABRB3	ENST00000311550.9:c.923T>C	ENSP00000308725.5:p.Met308Thr	7A5V	0.856	2.2684	0	0	0	0	1
chr15:26561089	A	G	GABRB3	ENST00000311550.9:c.923T>C	ENSP00000308725.5:p.Met308Thr	6I53	0.484	2.2684	0	0	0	0	1
chr15:26561089	A	G	GABRB3	ENST00000311550.9:c.923T>C	ENSP00000308725.5:p.Met308Thr	6A96	0.95	2.2684	0	0	0	0	1
chr15:26561131	C	T	GABRB3	ENST00000311550.9:c.881G>A	ENSP00000308725.5:p.Arg294Gln	7A5V	1.123	2.5608	1	0	1	0	0
chr15:26561131	C	T	GABRB3	ENST00000311550.9:c.881G>A	ENSP00000308725.5:p.Arg294Gln	6I53	1.082	2.5608	1	0	1	0	0
chr15:26561131	C	T	GABRB3	ENST00000311550.9:c.881G>A	ENSP00000308725.5:p.Arg294Gln	6A96	0.194	2.5608	1	0	1	0	0
chr15:26567581	C	T	GABRB3	ENST00000311550.9:c.835G>A	ENSP00000308725.5:p.Gly279Arg	7A5V	3.467	2.5903	1	0	1	0	0
chr15:26567581	C	T	GABRB3	ENST00000311550.9:c.835G>A	ENSP00000308725.5:p.Gly279Arg	6I53	1.27	2.5903	1	0	1	0	0
chr15:26567581	C	T	GABRB3	ENST00000311550.9:c.835G>A	ENSP00000308725.5:p.Gly279Arg	6A96	-0.152	2.5903	1	0	1	0	0
chr15:26567613	T	C	GABRB3	ENST00000311550.9:c.803A>G	ENSP00000308725.5:p.Asn268Ser	7A5V	-0.411	2.1729	1	0	0	0	0
chr15:26567613	T	C	GABRB3	ENST00000311550.9:c.803A>G	ENSP00000308725.5:p.Asn268Ser	6I53	-0.384	2.1729	1	0	0	0	0
chr15:26567613	T	C	GABRB3	ENST00000311550.9:c.803A>G	ENSP00000308725.5:p.Asn268Ser	6A96	-0.093	2.1729	1	0	0	0	0
chr15:26567647	T	C	GABRB3	ENST00000311550.9:c.769A>G	ENSP00000308725.5:p.Ile257Val	7A5V	0.234	2.225	1	0	0	1	0
chr15:26567647	T	C	GABRB3	ENST00000311550.9:c.769A>G	ENSP00000308725.5:p.Ile257Val	6I53	1.048	2.225	1	0	0	1	0
chr15:26567647	T	C	GABRB3	ENST00000311550.9:c.769A>G	ENSP00000308725.5:p.Ile257Val	6A96	0.756	2.225	1	0	0	1	0
chr15:26567689	T	C	GABRB3	ENST00000311550.9:c.727A>G	ENSP00000308725.5:p.Ile243Val	7A5V	1.61	2.225	1	0	1	0	0
chr15:26567689	T	C	GABRB3	ENST00000311550.9:c.727A>G	ENSP00000308725.5:p.Ile243Val	6I53	1.244	2.225	1	0	1	0	0
chr15:26567689	T	C	GABRB3	ENST00000311550.9:c.727A>G	ENSP00000308725.5:p.Ile243Val	6A96	-0.179	2.225	1	0	1	0	0
chr15:26580325	C	T	GABRB3	ENST00000311550.9:c.676G>A	ENSP00000308725.5:p.Ala226Thr	7A5V	-0.671	1.1919	0	0	0	0	1
chr15:26580325	C	T	GABRB3	ENST00000311550.9:c.676G>A	ENSP00000308725.5:p.Ala226Thr	6I53	0.032	1.1919	0	0	0	0	1
chr15:26580325	C	T	GABRB3	ENST00000311550.9:c.676G>A	ENSP00000308725.5:p.Ala226Thr	6A96	-1.562	1.1919	0	0	0	0	1
chr15:26580342	G	A	GABRB3	ENST00000311550.9:c.659C>T	ENSP00000308725.5:p.Ser220Leu	7A5V	-5.246	2.2348	1	0	0	1	0
chr15:26580342	G	A	GABRB3	ENST00000311550.9:c.659C>T	ENSP00000308725.5:p.Ser220Leu	6I53	-5.794	2.2348	1	0	0	1	0
chr15:26580342	G	A	GABRB3	ENST00000311550.9:c.659C>T	ENSP00000308725.5:p.Ser220Leu	6A96	-5.296	2.2348	1	0	0	1	0
chr15:26580352	G	A	GABRB3	ENST00000311550.9:c.649C>T	ENSP00000308725.5:p.Arg217Cys	7A5V	-0.903	2.6134	1	0	1	0	0
chr15:26580352	G	A	GABRB3	ENST00000311550.9:c.649C>T	ENSP00000308725.5:p.Arg217Cys	6I53	-0.798	2.6134	1	0	1	0	0
chr15:26580352	G	A	GABRB3	ENST00000311550.9:c.649C>T	ENSP00000308725.5:p.Arg217Cys	6A96	0.138	2.6134	1	0	1	0	0
chr15:26580361	C	T	GABRB3	ENST00000311550.9:c.640G>A	ENSP00000308725.5:p.Val214Met	7A5V	0.877	1.5803	0	0	0	0	1
chr15:26580361	C	T	GABRB3	ENST00000311550.9:c.640G>A	ENSP00000308725.5:p.Val214Met	6I53	2.523	1.5803	0	0	0	0	1
chr15:26580361	C	T	GABRB3	ENST00000311550.9:c.640G>A	ENSP00000308725.5:p.Val214Met	6A96	0.915	1.5803	0	0	0	0	1
chr15:26580397	C	T	GABRB3	ENST00000311550.9:c.604G>A	ENSP00000308725.5:p.Gly202Arg	7A5V	7.35	2.5863	1	1	0	0	0
chr15:26580397	C	T	GABRB3	ENST00000311550.9:c.604G>A	ENSP00000308725.5:p.Gly202Arg	6I53	4.894	2.5863	1	1	0	0	0
chr15:26580397	C	T	GABRB3	ENST00000311550.9:c.604G>A	ENSP00000308725.5:p.Gly202Arg	6A96	4.26	2.5863	1	1	0	0	0
chr15:26580412	C	T	GABRB3	ENST00000311550.9:c.589G>A	ENSP00000308725.5:p.Asp197Asn	7A5V	-0.628	2.2044	2	0	0	2	1
chr15:26580412	C	T	GABRB3	ENST00000311550.9:c.589G>A	ENSP00000308725.5:p.Asp197Asn	6I53	-0.919	2.2044	2	0	0	2	1
chr15:26580412	C	T	GABRB3	ENST00000311550.9:c.589G>A	ENSP00000308725.5:p.Asp197Asn	6A96	-1.386	2.2044	2	0	0	2	1
chr15:26580415	C	T	GABRB3	ENST00000311550.9:c.586G>A	ENSP00000308725.5:p.Gly196Arg	7A5V	3.299	2.5903	1	0	0	0	0
chr15:26580415	C	T	GABRB3	ENST00000311550.9:c.586G>A	ENSP00000308725.5:p.Gly196Arg	6I53	-0.815	2.5903	1	0	0	0	0
chr15:26580415	C	T	GABRB3	ENST00000311550.9:c.586G>A	ENSP00000308725.5:p.Gly196Arg	6A96	-1.381	2.5903	1	0	0	0	0
chr15:26580420	C	T	GABRB3	ENST00000311550.9:c.581G>A	ENSP00000308725.5:p.Arg194Gln	7A5V	1.449	1.8204	0	0	0	0	1
chr15:26580420	C	T	GABRB3	ENST00000311550.9:c.581G>A	ENSP00000308725.5:p.Arg194Gln	6I53	1.814	1.8204	0	0	0	0	1
chr15:26580420	C	T	GABRB3	ENST00000311550.9:c.581G>A	ENSP00000308725.5:p.Arg194Gln	6A96	0.369	1.8204	0	0	0	0	1
chr15:26580436	T	C	GABRB3	ENST00000311550.9:c.565A>G	ENSP00000308725.5:p.Ile189Val	7A5V	1.187	1.8044	1	0	0	0	0
chr15:26580436	T	C	GABRB3	ENST00000311550.9:c.565A>G	ENSP00000308725.5:p.Ile189Val	6I53	1.317	1.8044	1	0	0	0	0
chr15:26580436	T	C	GABRB3	ENST00000311550.9:c.565A>G	ENSP00000308725.5:p.Ile189Val	6A96	1.329	1.8044	1	0	0	0	0
chr15:26580444	G	A	GABRB3	ENST00000311550.9:c.557C>T	ENSP00000308725.5:p.Thr186Met	7A5V	-0.197	2.4519	3	0	0	3	0
chr15:26580444	G	A	GABRB3	ENST00000311550.9:c.557C>T	ENSP00000308725.5:p.Thr186Met	6I53	1.014	2.4519	3	0	0	3	0
chr15:26580444	G	A	GABRB3	ENST00000311550.9:c.557C>T	ENSP00000308725.5:p.Thr186Met	6A96	-1.137	2.4519	3	0	0	3	0
chr15:26583362	C	T	GABRB3	ENST00000311550.9:c.514G>A	ENSP00000308725.5:p.Glu172Lys	7A5V	-1.429	2.5385	0	0	0	0	1
chr15:26583362	C	T	GABRB3	ENST00000311550.9:c.514G>A	ENSP00000308725.5:p.Glu172Lys	6I53	-0.753	2.5385	0	0	0	0	1
chr15:26583362	C	T	GABRB3	ENST00000311550.9:c.514G>A	ENSP00000308725.5:p.Glu172Lys	6A96	-1.105	2.5385	0	0	0	0	1
chr15:26583367	A	G	GABRB3	ENST00000311550.9:c.509T>C	ENSP00000308725.5:p.Leu170Pro	7A5V	19.608	3.0379	1	1	0	0	0
chr15:26583367	A	G	GABRB3	ENST00000311550.9:c.509T>C	ENSP00000308725.5:p.Leu170Pro	6I53	16.731	3.0379	1	1	0	0	0
chr15:26583367	A	G	GABRB3	ENST00000311550.9:c.509T>C	ENSP00000308725.5:p.Leu170Pro	6A96	3.896	3.0379	1	1	0	0	0
chr15:26621350	C	T	GABRB3	ENST00000311550.9:c.425G>A	ENSP00000308725.5:p.Arg142His	7A5V	2.863	2.6265	1	0	0	1	1
chr15:26621350	C	T	GABRB3	ENST00000311550.9:c.425G>A	ENSP00000308725.5:p.Arg142His	6I53	2.429	2.6265	1	0	0	1	1
chr15:26621350	C	T	GABRB3	ENST00000311550.9:c.425G>A	ENSP00000308725.5:p.Arg142His	6A96	1.017	2.6265	1	0	0	1	1
chr15:26621369	C	T	GABRB3	ENST00000311550.9:c.406G>A	ENSP00000308725.5:p.Val136Met	7A5V	2.471	2.4002	1	1	0	0	0
chr15:26621369	C	T	GABRB3	ENST00000311550.9:c.406G>A	ENSP00000308725.5:p.Val136Met	6I53	1.674	2.4002	1	1	0	0	0
chr15:26621369	C	T	GABRB3	ENST00000311550.9:c.406G>A	ENSP00000308725.5:p.Val136Met	6A96	1.692	2.4002	1	1	0	0	0
chr15:26621477	A	T	GABRB3	ENST00000311550.9:c.298T>A	ENSP00000308725.5:p.Ser100Thr	7A5V	-1.211	1.0915	0	0	0	0	1
chr15:26621477	A	T	GABRB3	ENST00000311550.9:c.298T>A	ENSP00000308725.5:p.Ser100Thr	6I53	-2.065	1.0915	0	0	0	0	1
chr15:26621477	A	T	GABRB3	ENST00000311550.9:c.298T>A	ENSP00000308725.5:p.Ser100Thr	6A96	-2.214	1.0915	0	0	0	0	1
chr15:26621483	C	T	GABRB3	ENST00000311550.9:c.292G>A	ENSP00000308725.5:p.Ala98Thr	7A5V	0.491	2.3697	2	0	0	2	1
chr15:26621483	C	T	GABRB3	ENST00000311550.9:c.292G>A	ENSP00000308725.5:p.Ala98Thr	6I53	-0.218	2.3697	2	0	0	2	1
chr15:26621483	C	T	GABRB3	ENST00000311550.9:c.292G>A	ENSP00000308725.5:p.Ala98Thr	6A96	0.188	2.3697	2	0	0	2	1
chr15:26621493	A	C	GABRB3	ENST00000311550.9:c.282T>G	ENSP00000308725.5:p.Asp94Glu	7A5V	3.66	2.3344	1	0	1	0	0
chr15:26621493	A	C	GABRB3	ENST00000311550.9:c.282T>G	ENSP00000308725.5:p.Asp94Glu	6I53	3.498	2.3344	1	0	1	0	0
chr15:26621493	A	C	GABRB3	ENST00000311550.9:c.282T>G	ENSP00000308725.5:p.Asp94Glu	6A96	1.059	2.3344	1	0	1	0	0
chr15:26772422	T	C	GABRB3	ENST00000311550.9:c.220A>G	ENSP00000308725.5:p.Met74Val	7A5V	-0.612	1.2038	0	0	0	0	1
chr15:26772422	T	C	GABRB3	ENST00000311550.9:c.220A>G	ENSP00000308725.5:p.Met74Val	6I53	-0.614	1.2038	0	0	0	0	1
chr15:26772422	T	C	GABRB3	ENST00000311550.9:c.220A>G	ENSP00000308725.5:p.Met74Val	6A96	0.06	1.2038	0	0	0	0	1
chr15:26772425	C	A	GABRB3	ENST00000311550.9:c.217G>T	ENSP00000308725.5:p.Asp73Tyr	7A5V	-1.852	2.4533	1	0	0	1	0
chr15:26772425	C	A	GABRB3	ENST00000311550.9:c.217G>T	ENSP00000308725.5:p.Asp73Tyr	6I53	-3.75	2.4533	1	0	0	1	0
chr15:26772425	C	A	GABRB3	ENST00000311550.9:c.217G>T	ENSP00000308725.5:p.Asp73Tyr	6A96	-5.212	2.4533	1	0	0	1	0
chr15:26772750	A	T	GABRB3	ENST00000311550.9:c.103T>A	ENSP00000308725.5:p.Ser35Thr	7A5V	-1.008	1.3138	0	0	0	0	1
chr15:26772750	A	T	GABRB3	ENST00000311550.9:c.103T>A	ENSP00000308725.5:p.Ser35Thr	6I53	-1.977	1.3138	0	0	0	0	1
chr15:26772750	A	T	GABRB3	ENST00000311550.9:c.103T>A	ENSP00000308725.5:p.Ser35Thr	6A96	-1.532	1.3138	0	0	0	0	1
chr15:26880925	C	T	GABRA5	ENST00000335625.9:c.166C>T	ENSP00000335592.5:p.Leu56Phe	6A96	4.462	2.0837	0	0	0	0	1
chr15:26880953	G	A	GABRA5	ENST00000335625.9:c.194G>A	ENSP00000335592.5:p.Arg65Gln	6A96	1.882	2.132	1	0	0	1	0
chr15:26883168	C	T	GABRA5	ENST00000335625.9:c.211C>T	ENSP00000335592.5:p.Arg71Cys	6A96	-0.316	2.1501	1	0	1	0	0
chr15:26883177	C	A	GABRA5	ENST00000335625.9:c.220C>A	ENSP00000335592.5:p.Gln74Lys	6A96	-1.202	1.2228	0	0	0	0	1
chr15:26883177	C	G	GABRA5	ENST00000335625.9:c.220C>G	ENSP00000335592.5:p.Gln74Glu	6A96	0.698	0.93936	1	0	0	0	0
chr15:26883183	A	G	GABRA5	ENST00000335625.9:c.226A>G	ENSP00000335592.5:p.Arg76Gly	6A96	3.146	1.2937	1	0	0	0	0
chr15:26883196	A	T	GABRA5	ENST00000335625.9:c.239A>T	ENSP00000335592.5:p.Tyr80Phe	6A96	0.286	0.81673	1	0	0	1	0
chr15:26883198	G	A	GABRA5	ENST00000335625.9:c.241G>A	ENSP00000335592.5:p.Val81Ile	6A96	-0.963	1.8044	0	0	0	0	1
chr15:26883226	C	T	GABRA5	ENST00000335625.9:c.269C>T	ENSP00000335592.5:p.Thr90Met	6A96	0.766	2.0402	1	0	1	0	0
chr15:26883348	A	G	GABRA5	ENST00000335625.9:c.288A>G	ENSP00000335592.5:p.Ile96Met	6A96	1.897	2.0261	1	0	0	1	0
chr15:26883380	A	C	GABRA5	ENST00000335625.9:c.320A>C	ENSP00000335592.5:p.Glu107Ala	6A96	-1.793	2.0656	1	0	0	1	0
chr15:26883388	C	T	GABRA5	ENST00000335625.9:c.328C>T	ENSP00000335592.5:p.Arg110Trp	6A96	0.388	1.7012	1	0	0	1	0
chr15:26883400	C	A	GABRA5	ENST00000335625.9:c.340C>A	ENSP00000335592.5:p.Pro114Thr	6A96	-0.435	2.1085	0	0	0	0	1
chr15:26883403	A	T	GABRA5	ENST00000335625.9:c.343A>T	ENSP00000335592.5:p.Met115Leu	6A96	-1.276	1.9093	0	0	0	0	1
chr15:26883436	A	C	GABRA5	ENST00000335625.9:c.376A>C	ENSP00000335592.5:p.Ser126Arg	6A96	-0.578	2.1098	0	0	0	0	1
chr15:26883442	A	G	GABRA5	ENST00000335625.9:c.382A>G	ENSP00000335592.5:p.Ile128Val	6A96	1.295	1.8239	0	0	0	0	1
chr15:26883444	C	G	GABRA5	ENST00000335625.9:c.384C>G	ENSP00000335592.5:p.Ile128Met	6A96	0.655	2.0261	0	0	0	0	1
chr15:26883484	A	G	GABRA5	ENST00000335625.9:c.424A>G	ENSP00000335592.5:p.Ile142Val	6A96	-0.191	1.8239	2	0	0	1	0
chr15:26883486	C	G	GABRA5	ENST00000335625.9:c.426C>G	ENSP00000335592.5:p.Ile142Met	6A96	1.435	2.0277	1	0	0	0	0
chr15:26883539	C	T	GABRA5	ENST00000335625.9:c.479C>T	ENSP00000335592.5:p.Thr160Ile	6A96	-1.506	2.0792	0	0	0	0	1
chr15:26883557	G	C	GABRA5	ENST00000335625.9:c.497G>C	ENSP00000335592.5:p.Arg166Pro	6A96	8.682	2.2996	0	0	0	0	1
chr15:26914820	A	C	GABRA5	ENST00000335625.9:c.515A>C	ENSP00000335592.5:p.Glu172Ala	6A96	-3.929	1.5499	0	0	0	0	1
chr15:26914822	T	C	GABRA5	ENST00000335625.9:c.517T>C	ENSP00000335592.5:p.Cys173Arg	6A96	1.924	2.4716	1	0	1	0	0
chr15:26914837	G	A	GABRA5	ENST00000335625.9:c.532G>A	ENSP00000335592.5:p.Glu178Lys	6A96	-1.803	1.0362	0	0	0	0	1
chr15:26914856	C	T	GABRA5	ENST00000335625.9:c.551C>T	ENSP00000335592.5:p.Ala184Val	6A96	0.008	1.3834	1	0	0	0	0
chr15:26914861	G	A	GABRA5	ENST00000335625.9:c.556G>A	ENSP00000335592.5:p.Ala186Thr	6A96	-2.648	1.6532	0	0	0	0	1
chr15:26914874	A	G	GABRA5	ENST00000335625.9:c.569A>G	ENSP00000335592.5:p.Lys190Arg	6A96	0.06	1.3039	0	0	0	0	1
chr15:26914880	G	A	GABRA5	ENST00000335625.9:c.575G>A	ENSP00000335592.5:p.Gly192Asp	6A96	4.644	2.225	0	0	0	0	1
chr15:26937214	G	C	GABRA5	ENST00000335625.9:c.610G>C	ENSP00000335592.5:p.Val204Leu	6A96	0.956	0.87642	0	0	0	0	1
chr15:26937214	G	T	GABRA5	ENST00000335625.9:c.610G>T	ENSP00000335592.5:p.Val204Phe	6A96	1.764	1.4197	0	0	0	0	1
chr15:26937215	T	A	GABRA5	ENST00000335625.9:c.611T>A	ENSP00000335592.5:p.Val204Asp	6A96	7.632	1.4454	0	0	0	0	1
chr15:26937225	C	G	GABRA5	ENST00000335625.9:c.621C>G	ENSP00000335592.5:p.Asn207Lys	6A96	-0.156	1.0017	1	0	1	0	0
chr15:26937244	G	C	GABRA5	ENST00000335625.9:c.640G>C	ENSP00000335592.5:p.Val214Leu	6A96	1.666	1.6089	0	0	0	0	1
chr15:26937272	A	T	GABRA5	ENST00000335625.9:c.668A>T	ENSP00000335592.5:p.Asn223Ile	6A96	-4.958	2.2163	1	0	0	1	0
chr15:26937277	T	A	GABRA5	ENST00000335625.9:c.673T>A	ENSP00000335592.5:p.Tyr225Asn	6A96	4.795	2.5004	0	0	0	0	1
chr15:26937288	G	T	GABRA5	ENST00000335625.9:c.684G>T	ENSP00000335592.5:p.Met228Ile	6A96	-1.83	0.95997	0	0	0	0	1
chr15:26937296	C	T	GABRA5	ENST00000335625.9:c.692C>T	ENSP00000335592.5:p.Thr231Met	6A96	-0.579	1.8761	1	0	0	1	0
chr15:26937302	G	A	GABRA5	ENST00000335625.9:c.698G>A	ENSP00000335592.5:p.Gly233Asp	6A96	1.933	1.1463	1	0	0	1	0
chr15:26937315	C	G	GABRA5	ENST00000335625.9:c.711C>G	ENSP00000335592.5:p.Ile237Met	6A96	1.525	1.8443	0	0	0	0	1
chr15:26937317	G	A	GABRA5	ENST00000335625.9:c.713G>A	ENSP00000335592.5:p.Ser238Asn	6A96	1.687	0.99558	0	0	0	0	1
chr15:26939936	A	G	GABRA5	ENST00000335625.9:c.736A>G	ENSP00000335592.5:p.Ile246Val	6A96	-1.216	0.734	0	0	0	0	2
chr15:26939943	C	T	GABRA5	ENST00000335625.9:c.743C>T	ENSP00000335592.5:p.Thr248Ile	6A96	-2.649	1.1959	0	0	0	0	1
chr15:26939973	G	C	GABRA5	ENST00000335625.9:c.773G>C	ENSP00000335592.5:p.Gly258Ala	6A96	-0.407	2.0805	1	0	0	0	0
chr15:26940018	T	C	GABRA5	ENST00000335625.9:c.818T>C	ENSP00000335592.5:p.Ile273Thr	6A96	2.4	2.1501	1	0	0	1	0
chr15:26943256	G	A	GABRA5	ENST00000335625.9:c.919G>A	ENSP00000335592.5:p.Ala307Thr	6A96	0.098	1.9752	0	0	0	0	1
chr15:26943262	A	G	GABRA5	ENST00000335625.9:c.925A>G	ENSP00000335592.5:p.Asn309Asp	6A96	1.383	2.1228	1	0	0	1	0
chr15:26943371	C	T	GABRA5	ENST00000335625.9:c.1034C>T	ENSP00000335592.5:p.Thr345Ile	6A96	-1.211	2.0792	0	0	0	0	1
chr15:26948118	T	C	GABRA5	ENST00000335625.9:c.1274T>C	ENSP00000335592.5:p.Ile425Thr	6A96	1.419	2.2259	0	0	0	0	1
chr15:26948138	G	A	GABRA5	ENST00000335625.9:c.1294G>A	ENSP00000335592.5:p.Val432Ile	6A96	0.071	0.76454	1	0	0	1	3
chr15:26948156	G	A	GABRA5	ENST00000335625.9:c.1312G>A	ENSP00000335592.5:p.Gly438Ser	6A96	-0.135	2.0028	1	0	0	1	0
chr15:26948179	G	C	GABRA5	ENST00000335625.9:c.1335G>C	ENSP00000335592.5:p.Trp445Cys	6A96	5.655	2.47	1	0	0	1	0
chr15:26948184	C	T	GABRA5	ENST00000335625.9:c.1340C>T	ENSP00000335592.5:p.Thr447Met	6A96	-2.176	2.0402	1	0	0	0	0
chr1:154569488	C	T	CHRNB2	ENST00000368476.3:c.91C>T	ENSP00000357461.3:p.Arg31Trp	6UR8	-0.38	2.3401	1	1	0	0	1
chr1:154569489	G	A	CHRNB2	ENST00000368476.3:c.92G>A	ENSP00000357461.3:p.Arg31Gln	6UR8	0.626	2.2713	0	0	0	0	1
chr1:154569494	G	A	CHRNB2	ENST00000368476.3:c.97G>A	ENSP00000357461.3:p.Val33Met	6UR8	0.384	1.2198	0	0	0	0	1
chr1:154569502	T	A	CHRNB2	ENST00000368476.3:c.105T>A	ENSP00000357461.3:p.His35Gln	6UR8	-1.464	1.732	2	0	0	1	1
chr1:154569518	C	T	CHRNB2	ENST00000368476.3:c.121C>T	ENSP00000357461.3:p.Arg41Cys	6UR8	-0.469	2.6091	1	0	0	1	2
chr1:154569536	C	T	CHRNB2	ENST00000368476.3:c.139C>T	ENSP00000357461.3:p.Arg47Cys	6UR8	0.257	2.6265	1	0	1	0	0
chr1:154569552	G	A	CHRNB2	ENST00000368476.3:c.155G>A	ENSP00000357461.3:p.Gly52Asp	6UR8	5.19	1.6644	1	0	0	1	0
chr1:154569799	G	A	CHRNB2	ENST00000368476.3:c.218G>A	ENSP00000357461.3:p.Arg73Gln	6UR8	1.058	2.3367	0	0	0	0	1
chr1:154569814	C	T	CHRNB2	ENST00000368476.3:c.233C>T	ENSP00000357461.3:p.Thr78Ile	6UR8	-3.876	2.1713	1	1	0	0	0
chr1:154569817	C	A	CHRNB2	ENST00000368476.3:c.236C>A	ENSP00000357461.3:p.Thr79Asn	6UR8	4.886	2.4163	1	0	1	0	0
chr1:154570274	G	A	CHRNB2	ENST00000368476.3:c.272G>A	ENSP00000357461.3:p.Arg91His	6UR8	3.265	2.5477	2	0	0	2	3
chr1:154570279	A	T	CHRNB2	ENST00000368476.3:c.277A>T	ENSP00000357461.3:p.Thr93Ser	6UR8	3.557	1.0026	0	0	0	0	1
chr1:154570318	C	T	CHRNB2	ENST00000368476.3:c.316C>T	ENSP00000357461.3:p.Arg106Trp	6UR8	-4.622	2.3447	0	0	0	0	3
chr1:154571199	A	G	CHRNB2	ENST00000368476.3:c.376A>G	ENSP00000357461.3:p.Met126Val	6UR8	-2.154	1.1231	1	0	0	1	0
chr1:154571200	T	G	CHRNB2	ENST00000368476.3:c.377T>G	ENSP00000357461.3:p.Met126Arg	6UR8	0.834	1.9093	1	0	0	1	0
chr1:154571218	A	G	CHRNB2	ENST00000368476.3:c.395A>G	ENSP00000357461.3:p.Tyr132Cys	6UR8	-0.251	2.5458	0	0	0	0	1
chr1:154571229	G	A	CHRNB2	ENST00000368476.3:c.406G>A	ENSP00000357461.3:p.Val136Met	6UR8	2.125	2.2713	1	0	0	1	0
chr1:154571239	A	G	CHRNB2	ENST00000368476.3:c.416A>G	ENSP00000357461.3:p.Tyr139Cys	6UR8	-1.327	1.3794	2	0	0	2	1
chr1:154571272	T	A	CHRNB2	ENST00000368476.3:c.449T>A	ENSP00000357461.3:p.Ile150Asn	6UR8	7.389	3.0437	0	0	0	0	1
chr1:154571338	A	G	CHRNB2	ENST00000368476.3:c.515A>G	ENSP00000357461.3:p.Lys172Arg	6UR8	-0.376	1.2279	1	0	0	1	3
chr1:154571343	C	T	CHRNB2	ENST00000368476.3:c.520C>T	ENSP00000357461.3:p.Arg174Cys	6UR8	-1.275	2.6265	1	1	0	0	0
chr1:154571347	C	T	CHRNB2	ENST00000368476.3:c.524C>T	ENSP00000357461.3:p.Ser175Leu	6UR8	-5.523	2.1912	0	0	0	0	1
chr1:154571359	A	G	CHRNB2	ENST00000368476.3:c.536A>G	ENSP00000357461.3:p.Asp179Gly	6UR8	-1.465	2.5863	0	0	0	0	1
chr1:154571361	C	T	CHRNB2	ENST00000368476.3:c.538C>T	ENSP00000357461.3:p.Arg180Cys	6UR8	-0.255	2.5843	1	0	0	1	0
chr1:154571362	G	A	CHRNB2	ENST00000368476.3:c.539G>A	ENSP00000357461.3:p.Arg180His	6UR8	2.498	1.3592	2	2	0	0	0
chr1:154571369	G	T	CHRNB2	ENST00000368476.3:c.546G>T	ENSP00000357461.3:p.Glu182Asp	6UR8	2.381	1.873	1	0	0	1	2
chr1:154571370	A	T	CHRNB2	ENST00000368476.3:c.547A>T	ENSP00000357461.3:p.Ile183Phe	6UR8	-0.019	2.6934	1	0	0	1	0
chr1:154571388	A	C	CHRNB2	ENST00000368476.3:c.565A>C	ENSP00000357461.3:p.Ser189Arg	6UR8	-1.478	2.2285	1	0	0	1	0
chr1:154571394	G	A	CHRNB2	ENST00000368476.3:c.571G>A	ENSP00000357461.3:p.Val191Met	6UR8	0.138	1.1251	1	0	1	0	0
chr1:154571416	C	T	CHRNB2	ENST00000368476.3:c.593C>T	ENSP00000357461.3:p.Thr198Ile	6UR8	-0.838	2.3784	1	0	0	1	0
chr1:154571422	G	A	CHRNB2	ENST00000368476.3:c.599G>A	ENSP00000357461.3:p.Ser200Asn	6UR8	-2.603	1.2495	1	0	0	1	0
chr1:154571438	C	G	CHRNB2	ENST00000368476.3:c.615C>G	ENSP00000357461.3:p.Ile205Met	6UR8	-1.986	2.321	0	0	0	0	1
chr1:154571452	G	A	CHRNB2	ENST00000368476.3:c.629G>A	ENSP00000357461.3:p.Gly210Asp	6UR8	4.969	2.5843	0	0	0	0	1
chr1:154571457	C	T	CHRNB2	ENST00000368476.3:c.634C>T	ENSP00000357461.3:p.Arg212Cys	6UR8	0.127	2.6221	1	0	0	1	2
chr1:154571458	G	A	CHRNB2	ENST00000368476.3:c.635G>A	ENSP00000357461.3:p.Arg212His	6UR8	1.793	2.5367	0	0	0	0	1
chr1:154571463	G	A	CHRNB2	ENST00000368476.3:c.640G>A	ENSP00000357461.3:p.Glu214Lys	6UR8	-1.523	2.1334	1	0	0	1	2
chr1:154571475	G	A	CHRNB2	ENST00000368476.3:c.652G>A	ENSP00000357461.3:p.Asp218Asn	6UR8	-1.576	2.2782	0	0	0	0	2
chr1:154571493	A	G	CHRNB2	ENST00000368476.3:c.670A>G	ENSP00000357461.3:p.Ile224Val	6UR8	1.026	0.97124	1	0	0	0	0
chr1:154571506	T	C	CHRNB2	ENST00000368476.3:c.683T>C	ENSP00000357461.3:p.Phe228Ser	6UR8	6.754	3.0437	0	0	0	0	1
chr1:154571510	C	G	CHRNB2	ENST00000368476.3:c.687C>G	ENSP00000357461.3:p.Ile229Met	6UR8	1.159	2.2129	1	0	0	1	0
chr1:154571514	C	A	CHRNB2	ENST00000368476.3:c.691C>A	ENSP00000357461.3:p.Arg231Ser	6UR8	2.443	2.2531	0	0	0	0	1
chr1:154571515	G	A	CHRNB2	ENST00000368476.3:c.692G>A	ENSP00000357461.3:p.Arg231His	6UR8	2.387	1.5383	1	0	1	0	0
chr1:154571517	C	T	CHRNB2	ENST00000368476.3:c.694C>T	ENSP00000357461.3:p.Arg232Cys	6UR8	0.504	2.6265	4	1	0	2	0
chr1:154571518	G	A	CHRNB2	ENST00000368476.3:c.695G>A	ENSP00000357461.3:p.Arg232His	6UR8	3.696	2.3102	0	0	0	0	1
chr1:154571518	G	T	CHRNB2	ENST00000368476.3:c.695G>T	ENSP00000357461.3:p.Arg232Leu	6UR8	-1.484	2.544	0	0	0	0	1
chr1:154571538	A	G	CHRNB2	ENST00000368476.3:c.715A>G	ENSP00000357461.3:p.Ile239Val	6UR8	0.352	1.024	1	0	0	1	0
chr1:154571542	A	G	CHRNB2	ENST00000368476.3:c.719A>G	ENSP00000357461.3:p.Asn240Ser	6UR8	1.408	2.0888	0	0	0	0	1
chr1:154571551	T	C	CHRNB2	ENST00000368476.3:c.728T>C	ENSP00000357461.3:p.Ile243Thr	6UR8	3.191	2.5514	0	0	0	0	1
chr1:154571572	C	T	CHRNB2	ENST00000368476.3:c.749C>T	ENSP00000357461.3:p.Ser250Leu	6UR8	-3.079	1.5988	1	0	1	0	0
chr1:154571604	G	A	CHRNB2	ENST00000368476.3:c.781G>A	ENSP00000357461.3:p.Asp261Asn	6UR8	-1.081	2.1341	0	0	0	0	1
chr1:154571611	G	A	CHRNB2	ENST00000368476.3:c.788G>A	ENSP00000357461.3:p.Gly263Asp	6UR8	2.4	2.5863	1	0	0	0	0
chr1:154571623	C	T	CHRNB2	ENST00000368476.3:c.800C>T	ENSP00000357461.3:p.Thr267Met	6UR8	-1.967	2.2665	0	0	0	0	1
chr1:154571647	C	T	CHRNB2	ENST00000368476.3:c.824C>T	ENSP00000357461.3:p.Ala275Val	6UR8	-2.267	2.3049	1	0	1	0	0
chr1:154571707	C	T	CHRNB2	ENST00000368476.3:c.884C>T	ENSP00000357461.3:p.Pro295Leu	6UR8	-0.028	2.3288	1	0	0	0	0
chr1:154571712	G	A	CHRNB2	ENST00000368476.3:c.889G>A	ENSP00000357461.3:p.Val297Ile	6UR8	-1.269	0.9077	1	0	0	0	0
chr1:154571715	G	A	CHRNB2	ENST00000368476.3:c.892G>A	ENSP00000357461.3:p.Gly298Ser	6UR8	-1.116	2.3017	1	0	0	1	1
chr1:154571742	C	A	CHRNB2	ENST00000368476.3:c.919C>A	ENSP00000357461.3:p.Leu307Ile	6UR8	0.11	2.3771	0	0	0	0	1
chr1:154571746	T	C	CHRNB2	ENST00000368476.3:c.923T>C	ENSP00000357461.3:p.Val308Ala	6UR8	4.455	2.5088	1	0	0	1	0
chr1:154571769	G	T	CHRNB2	ENST00000368476.3:c.946G>T	ENSP00000357461.3:p.Val316Leu	6UR8	-2.075	1.8068	0	0	0	0	1
chr1:154571775	G	A	CHRNB2	ENST00000368476.3:c.952G>A	ENSP00000357461.3:p.Val318Met	6UR8	0.817	2.3081	1	0	0	1	0
chr1:154571784	G	C	CHRNB2	ENST00000368476.3:c.961G>C	ENSP00000357461.3:p.Val321Leu	6UR8	-0.822	2.2163	0	0	0	0	1
chr1:154571791	A	G	CHRNB2	ENST00000368476.3:c.968A>G	ENSP00000357461.3:p.His323Arg	6UR8	-0.308	2.5243	1	0	0	1	1
chr1:154571793	C	T	CHRNB2	ENST00000368476.3:c.970C>T	ENSP00000357461.3:p.Arg324Cys	6UR8	0.766	2.6265	0	0	0	0	1
chr1:154571806	C	T	CHRNB2	ENST00000368476.3:c.983C>T	ENSP00000357461.3:p.Thr328Met	6UR8	-1.361	2.3447	0	0	0	0	2
chr1:154571814	A	G	CHRNB2	ENST00000368476.3:c.991A>G	ENSP00000357461.3:p.Met331Val	6UR8	1.375	2.2903	1	0	1	0	0
chr1:154571821	C	G	CHRNB2	ENST00000368476.3:c.998C>G	ENSP00000357461.3:p.Pro333Arg	6UR8	-8.664	2.2357	1	0	0	1	0
chr1:154571826	G	A	CHRNB2	ENST00000368476.3:c.1003G>A	ENSP00000357461.3:p.Val335Met	6UR8	1.033	2.3049	0	0	0	0	2
chr1:154571842	T	C	CHRNB2	ENST00000368476.3:c.1019T>C	ENSP00000357461.3:p.Leu340Pro	6UR8	3.513	2.8324	1	0	1	0	0
chr1:154571849	G	C	CHRNB2	ENST00000368476.3:c.1026G>C	ENSP00000357461.3:p.Lys342Asn	6UR8	0.655	1.4991	1	0	0	1	0
chr1:154571857	C	T	CHRNB2	ENST00000368476.3:c.1034C>T	ENSP00000357461.3:p.Ala345Val	6UR8	-0.533	1.1254	0	0	0	0	2
chr1:154571863	T	A	CHRNB2	ENST00000368476.3:c.1040T>A	ENSP00000357461.3:p.Leu347His	6UR8	0.916	2.5783	0	0	0	0	2
chr1:154571863	T	C	CHRNB2	ENST00000368476.3:c.1040T>C	ENSP00000357461.3:p.Leu347Pro	6UR8	154.093	2.8324	0	0	0	0	2
chr1:154575766	G	C	CHRNB2	ENST00000368476.3:c.1343G>C	ENSP00000357461.3:p.Ser448Thr	6UR8	-1.793	0.15996	2	2	0	0	2
chr1:154575776	G	C	CHRNB2	ENST00000368476.3:c.1353G>C	ENSP00000357461.3:p.Trp451Cys	6UR8	4.408	0.81383	0	0	0	0	1
chr1:154575786	G	A	CHRNB2	ENST00000368476.3:c.1363G>A	ENSP00000357461.3:p.Ala455Thr	6UR8	0.776	0.62802	0	0	0	0	1
chr1:154575798	G	A	CHRNB2	ENST00000368476.3:c.1375G>A	ENSP00000357461.3:p.Asp459Asn	6UR8	-2.423	0.63258	2	1	1	0	1
chr1:154575801	C	T	CHRNB2	ENST00000368476.3:c.1378C>T	ENSP00000357461.3:p.Arg460Cys	6UR8	0.329	0.75078	2	0	1	0	0
chr1:154575802	G	A	CHRNB2	ENST00000368476.3:c.1379G>A	ENSP00000357461.3:p.Arg460His	6UR8	1.71	0.71487	1	0	1	0	0
chr1:154575808	T	C	CHRNB2	ENST00000368476.3:c.1385T>C	ENSP00000357461.3:p.Phe462Ser	6UR8	4.707	0.86403	1	1	0	0	0
chr1:154575815	G	C	CHRNB2	ENST00000368476.3:c.1392G>C	ENSP00000357461.3:p.Trp464Cys	6UR8	0.823	0.81274	0	0	0	0	1
chr1:154575834	G	C	CHRNB2	ENST00000368476.3:c.1411G>C	ENSP00000357461.3:p.Val471Leu	6UR8	0.73	0.16791	0	0	0	0	1
chr1:154575838	T	C	CHRNB2	ENST00000368476.3:c.1415T>C	ENSP00000357461.3:p.Phe472Ser	6UR8	0.751	0.58717	0	0	0	0	3
chr1:154575846	A	C	CHRNB2	ENST00000368476.3:c.1423A>C	ENSP00000357461.3:p.Ile475Leu	6UR8	0.278	0.14442	1	1	0	0	1
chr1:154575849	G	A	CHRNB2	ENST00000368476.3:c.1426G>A	ENSP00000357461.3:p.Gly476Ser	6UR8	0.048	0.58467	1	0	1	0	0
chr1:154575853	T	C	CHRNB2	ENST00000368476.3:c.1430T>C	ENSP00000357461.3:p.Met477Thr	6UR8	2.546	0.4027	1	0	0	1	0
chr1:154575857	C	A	CHRNB2	ENST00000368476.3:c.1434C>A	ENSP00000357461.3:p.Phe478Leu	6UR8	-1.532	0.67432	0	0	0	0	1
chr9:137139604	C	A	GRIN1	ENST00000371553.7:c.118C>A	ENSP00000360608.3:p.Gln40Lys	6IRH	-0.441	1.855	0	0	0	0	1
chr9:137139606	G	C	GRIN1	ENST00000371553.7:c.120G>C	ENSP00000360608.3:p.Gln40His	6IRH	1.449	2.2853	0	0	0	0	1
chr9:137139614	G	A	GRIN1	ENST00000371553.7:c.128G>A	ENSP00000360608.3:p.Arg43His	6IRH	1.262	2.4519	1	0	1	0	0
chr9:137139638	A	G	GRIN1	ENST00000371553.7:c.152A>G	ENSP00000360608.3:p.Lys51Arg	6IRH	0.053	1.0713	0	0	0	0	1
chr9:137139640	C	G	GRIN1	ENST00000371553.7:c.154C>G	ENSP00000360608.3:p.Arg52Gly	6IRH	1.635	2.3277	0	0	0	0	1
chr9:137139724	G	A	GRIN1	ENST00000371553.7:c.238G>A	ENSP00000360608.3:p.Glu80Lys	6IRH	-1.434	1.9302	0	0	0	0	1
chr9:137142029	T	G	GRIN1	ENST00000371553.7:c.275T>G	ENSP00000360608.3:p.Val92Gly	6IRH	10.248	2.433	0	0	0	0	1
chr9:137142062	C	T	GRIN1	ENST00000371553.7:c.308C>T	ENSP00000360608.3:p.Thr103Ile	6IRH	-1.2	2.3822	0	0	0	0	1
chr9:137142064	C	T	GRIN1	ENST00000371553.7:c.310C>T	ENSP00000360608.3:p.Pro104Ser	6IRH	5.087	2.5088	0	0	0	0	1
chr9:137142097	C	G	GRIN1	ENST00000371553.7:c.343C>G	ENSP00000360608.3:p.Arg115Gly	6IRH	3.723	2.3482	0	0	0	0	1
chr9:137142125	G	A	GRIN1	ENST00000371553.7:c.371G>A	ENSP00000360608.3:p.Arg124His	6IRH	2.793	2.7284	2	0	0	2	0
chr9:137142128	T	C	GRIN1	ENST00000371553.7:c.374T>C	ENSP00000360608.3:p.Met125Thr	6IRH	1.443	1.8184	0	0	0	0	1
chr9:137145745	T	C	GRIN1	ENST00000371553.7:c.413T>C	ENSP00000360608.3:p.Leu138Pro	6IRH	38.804	2.9842	0	0	0	0	1
chr9:137145748	G	A	GRIN1	ENST00000371553.7:c.416G>A	ENSP00000360608.3:p.Arg139His	6IRH	-0.455	2.6832	0	0	0	0	1
chr9:137145753	G	A	GRIN1	ENST00000371553.7:c.421G>A	ENSP00000360608.3:p.Val141Met	6IRH	3.998	2.489	1	0	1	0	1
chr9:137145765	T	G	GRIN1	ENST00000371553.7:c.433T>G	ENSP00000360608.3:p.Ser145Ala	6IRH	-1.469	1.1226	1	0	0	1	0
chr9:137145780	G	A	GRIN1	ENST00000371553.7:c.448G>A	ENSP00000360608.3:p.Val150Met	6IRH	0.006	2.2655	1	0	0	0	0
chr9:137145793	T	C	GRIN1	ENST00000371553.7:c.461T>C	ENSP00000360608.3:p.Met154Thr	6IRH	4.801	1.4648	1	1	0	0	0
chr9:137145799	G	A	GRIN1	ENST00000371553.7:c.467G>A	ENSP00000360608.3:p.Arg156His	6IRH	0.575	2.3059	1	0	0	1	0
chr9:137145834	A	T	GRIN1	ENST00000371553.7:c.502A>T	ENSP00000360608.3:p.Ser168Cys	6IRH	-2.83	2.47	0	0	0	0	1
chr9:137145837	G	A	GRIN1	ENST00000371553.7:c.505G>A	ENSP00000360608.3:p.Asp169Asn	6IRH	-1.303	1.5095	0	0	0	0	1
chr9:137145846	G	A	GRIN1	ENST00000371553.7:c.514G>A	ENSP00000360608.3:p.Glu172Lys	6IRH	1.042	2.1651	0	0	0	0	1
chr9:137145846	G	C	GRIN1	ENST00000371553.7:c.514G>C	ENSP00000360608.3:p.Glu172Gln	6IRH	-1.926	2.3697	1	0	1	0	0
chr9:137145856	C	T	GRIN1	ENST00000371553.7:c.524C>T	ENSP00000360608.3:p.Ala175Val	6IRH	-1.809	1.7217	2	0	0	1	3
chr9:137148212	A	G	GRIN1	ENST00000371553.7:c.631A>G	ENSP00000360608.3:p.Lys211Glu	6IRH	1.502	1.7473	1	0	0	1	0
chr9:137149030	G	A	GRIN1	ENST00000371553.7:c.655G>A	ENSP00000360608.3:p.Asp219Asn	6IRH	-1.753	1.2452	0	0	0	0	1
chr9:137149052	C	T	GRIN1	ENST00000371553.7:c.677C>T	ENSP00000360608.3:p.Thr226Met	6IRH	-2.635	2.4762	2	0	1	1	3
chr9:137149069	G	A	GRIN1	ENST00000371553.7:c.694G>A	ENSP00000360608.3:p.Ala232Thr	6IRH	0.369	1.2749	1	0	1	0	0
chr9:137149105	G	T	GRIN1	ENST00000371553.7:c.730G>T	ENSP00000360608.3:p.Ala244Ser	6IRH	0.941	1.6278	2	0	1	1	0
chr9:137156683	C	T	GRIN1	ENST00000371553.7:c.749C>T	ENSP00000360608.3:p.Ala250Val	6IRH	-0.813	1.5184	1	0	0	1	0
chr9:137156688	G	T	GRIN1	ENST00000371553.7:c.754G>T	ENSP00000360608.3:p.Val252Leu	6IRH	0.123	1.7476	0	0	0	0	1
chr9:137156697	G	A	GRIN1	ENST00000371553.7:c.763G>A	ENSP00000360608.3:p.Ala255Thr	6IRH	-0.157	1.2581	1	0	0	1	0
chr9:137156761	C	T	GRIN1	ENST00000371553.7:c.827C>T	ENSP00000360608.3:p.Ser276Leu	6IRH	1.31	1.4432	1	0	0	1	0
chr9:137156773	T	C	GRIN1	ENST00000371553.7:c.839T>C	ENSP00000360608.3:p.Leu280Pro	6IRH	12.705	3.0799	0	0	0	0	1
chr9:137156948	C	G	GRIN1	ENST00000371553.7:c.942C>G	ENSP00000360608.3:p.His314Gln	6IRH	-2.081	1.2827	1	0	0	0	0
chr9:137156991	T	G	GRIN1	ENST00000371553.7:c.985T>G	ENSP00000360608.3:p.Cys329Gly	6IRH	0	1.6434	1	0	0	1	0
chr9:137158402	C	A	GRIN1	ENST00000371553.7:c.1055C>A	ENSP00000360608.3:p.Ala352Glu	6IRH	1.211	1.4874	1	0	0	1	0
chr9:137158402	C	T	GRIN1	ENST00000371553.7:c.1055C>T	ENSP00000360608.3:p.Ala352Val	6IRH	-0.326	1.3455	1	0	0	0	1
chr9:137158406	T	A	GRIN1	ENST00000371553.7:c.1059T>A	ENSP00000360608.3:p.Asp353Glu	6IRH	1.329	1.1968	0	0	0	0	1
chr9:137158419	C	T	GRIN1	ENST00000371553.7:c.1072C>T	ENSP00000360608.3:p.Arg358Cys	6IRH	-1.404	2.8149	0	0	0	0	1
chr9:137158420	G	C	GRIN1	ENST00000371553.7:c.1073G>C	ENSP00000360608.3:p.Arg358Pro	6IRH	0.846	2.9231	1	0	0	0	0
chr9:137158432	A	G	GRIN1	ENST00000371553.7:c.1085A>G	ENSP00000360608.3:p.Asn362Ser	6IRH	-2.362	1.3976	0	0	0	0	1
chr9:137158455	G	A	GRIN1	ENST00000371553.7:c.1108G>A	ENSP00000360608.3:p.Ala370Thr	6IRH	-0.852	2.1187	2	0	2	0	2
chr9:137158459	A	G	GRIN1	ENST00000371553.7:c.1112A>G	ENSP00000360608.3:p.Asn371Ser	6IRH	1.186	1.2135	0	0	0	0	1
chr9:137158461	T	C	GRIN1	ENST00000371553.7:c.1114T>C	ENSP00000360608.3:p.Tyr372His	6IRH	4.648	2.782	0	0	0	0	1
chr9:137158486	G	A	GRIN1	ENST00000371553.7:c.1139G>A	ENSP00000360608.3:p.Arg380His	6IRH	1.006	1.963	2	0	2	0	1
chr9:137158628	C	T	GRIN1	ENST00000371553.7:c.1184C>T	ENSP00000360608.3:p.Pro395Leu	6IRH	-4.758	1.2917	1	0	0	1	0
chr9:137158670	A	G	GRIN1	ENST00000371553.7:c.1226A>G	ENSP00000360608.3:p.Lys409Arg	6IRH	-1.043	1.0614	1	0	1	0	0
chr9:137158675	C	G	GRIN1	ENST00000371553.7:c.1231C>G	ENSP00000360608.3:p.Arg411Gly	6IRH	3.557	1.6166	0	0	0	0	2
chr9:137158676	G	A	GRIN1	ENST00000371553.7:c.1232G>A	ENSP00000360608.3:p.Arg411Gln	6IRH	1.627	1.4386	0	0	0	0	3
chr9:137161105	G	A	GRIN1	ENST00000371553.7:c.1310G>A	ENSP00000360608.3:p.Ser437Asn	6IRH	0.481	1.1896	2	0	1	0	1
chr9:137161113	A	G	GRIN1	ENST00000371553.7:c.1318A>G	ENSP00000360608.3:p.Thr440Ala	6IRH	1.052	1.2542	2	0	0	2	1
chr9:137161131	A	C	GRIN1	ENST00000371553.7:c.1336A>C	ENSP00000360608.3:p.Thr446Pro	6IRH	4.265	1.598	1	0	1	0	0
chr9:137161146	C	T	GRIN1	ENST00000371553.7:c.1351C>T	ENSP00000360608.3:p.Pro451Ser	6IRH	2.406	1.2972	2	0	0	2	1
chr9:137161156	A	C	GRIN1	ENST00000371553.7:c.1361A>C	ENSP00000360608.3:p.Lys454Thr	6IRH	-4.151	2.0638	1	0	0	1	0
chr9:137161177	A	G	GRIN1	ENST00000371553.7:c.1382A>G	ENSP00000360608.3:p.Asn461Ser	6IRH	0.305	1.0459	1	0	1	0	0
chr9:137161189	C	T	GRIN1	ENST00000371553.7:c.1394C>T	ENSP00000360608.3:p.Pro465Leu	6IRH	1.125	1.5755	3	0	1	1	2
chr9:137161191	G	A	GRIN1	ENST00000371553.7:c.1396G>A	ENSP00000360608.3:p.Gly466Ser	6IRH	3.39	1.8285	0	0	0	0	2
chr9:137161195	G	A	GRIN1	ENST00000371553.7:c.1400G>A	ENSP00000360608.3:p.Ser467Asn	6IRH	0.654	1.1896	0	0	0	0	1
chr9:137161197	C	T	GRIN1	ENST00000371553.7:c.1402C>T	ENSP00000360608.3:p.Pro468Ser	6IRH	1.737	1.2809	1	0	0	0	1
chr9:137161289	C	A	GRIN1	ENST00000371553.7:c.1403C>A	ENSP00000360608.3:p.Pro468His	6IRH	2.632	1.4808	0	0	0	0	3
chr9:137161297	A	G	GRIN1	ENST00000371553.7:c.1411A>G	ENSP00000360608.3:p.Thr471Ala	6IRH	-0.781	1.2475	0	0	0	0	1
chr9:137161304	C	T	GRIN1	ENST00000371553.7:c.1418C>T	ENSP00000360608.3:p.Pro473Leu	6IRH	0.933	1.294	0	0	0	0	1
chr9:137161308	G	C	GRIN1	ENST00000371553.7:c.1422G>C	ENSP00000360608.3:p.Gln474His	6IRH	0.191	1.5132	0	0	0	0	1
chr9:137161330	G	A	GRIN1	ENST00000371553.7:c.1444G>A	ENSP00000360608.3:p.Asp482Asn	6IRH	-1.141	2.3552	0	0	0	0	1
chr9:137161361	A	C	GRIN1	ENST00000371553.7:c.1475A>C	ENSP00000360608.3:p.Asn492Thr	6IRH	2.307	1.6819	1	0	1	0	0
chr9:137161394	G	A	GRIN1	ENST00000371553.7:c.1508G>A	ENSP00000360608.3:p.Gly503Asp	6IRH	3.873	2.6934	0	0	0	0	1
chr9:137161939	A	G	GRIN1	ENST00000371553.7:c.1546A>G	ENSP00000360608.3:p.Lys516Glu	6IRH	2.866	1.7717	0	0	0	0	1
chr9:137161972	C	T	GRIN1	ENST00000371553.7:c.1579C>T	ENSP00000360608.3:p.Leu527Phe	6IRH	2.766	2.5823	1	0	1	0	0
chr9:137162284	G	A	GRIN1	ENST00000371553.7:c.1808G>A	ENSP00000360608.3:p.Arg603His	6IRH	0.926	4.0736	0	0	0	0	1
chr9:137162666	A	C	GRIN1	ENST00000371553.7:c.2003A>C	ENSP00000360608.3:p.Tyr668Ser	6IRH	5.329	4.3167	1	1	0	0	0
chr9:137162719	A	T	GRIN1	ENST00000371553.7:c.2056A>T	ENSP00000360608.3:p.Thr686Ser	6IRH	1.876	1.9262	0	0	0	0	1
chr9:137162850	G	A	GRIN1	ENST00000371553.7:c.2081G>A	ENSP00000360608.3:p.Arg694Lys	6IRH	0.544	3.3505	1	0	1	0	0
chr9:137162886	A	G	GRIN1	ENST00000371553.7:c.2117A>G	ENSP00000360608.3:p.Lys706Arg	6IRH	0.242	2.2569	0	0	0	0	1
chr9:137162937	T	C	GRIN1	ENST00000371553.7:c.2168T>C	ENSP00000360608.3:p.Met723Thr	6IRH	5.332	3.5763	0	0	0	0	1
chr9:137162981	G	A	GRIN1	ENST00000371553.7:c.2212G>A	ENSP00000360608.3:p.Ala738Thr	6IRH	0.449	2.8853	0	0	0	0	1
chr9:137162991	C	A	GRIN1	ENST00000371553.7:c.2222C>A	ENSP00000360608.3:p.Ala741Asp	6IRH	6.947	2.5243	1	1	0	0	0
chr9:137163260	C	T	GRIN1	ENST00000371553.7:c.2326C>T	ENSP00000360608.3:p.Arg776Cys	6IRH	1.012	4.3167	0	0	0	0	1
chr9:137163294	G	C	GRIN1	ENST00000371553.7:c.2360G>C	ENSP00000360608.3:p.Ser787Thr	6IRH	-2.915	3.1406	1	0	0	1	0
chr9:137163311	G	C	GRIN1	ENST00000371553.7:c.2377G>C	ENSP00000360608.3:p.Val793Leu	6IRH	-1.089	2.5608	0	0	0	0	2
chr9:137163324	T	C	GRIN1	ENST00000371553.7:c.2390T>C	ENSP00000360608.3:p.Ile797Thr	6IRH	2.988	4.0156	1	0	0	1	0
chr9:137163559	G	T	GRIN1	ENST00000371553.7:c.2397G>T	ENSP00000360608.3:p.Lys799Asn	6IRH	0.685	2.0946	1	1	0	0	0
chr9:137163592	C	A	GRIN1	ENST00000371553.7:c.2430C>A	ENSP00000360608.3:p.Asp810Glu	6IRH	-0.704	3.2112	1	1	0	0	0
chr9:137163618	G	A	GRIN1	ENST00000371553.7:c.2456G>A	ENSP00000360608.3:p.Cys819Tyr	6IRH	0	4.9187	1	1	0	0	0
chr9:137163668	G	T	GRIN1	ENST00000371553.7:c.2506G>T	ENSP00000360608.3:p.Gly836Trp	6IRH	-4.666	3.7146	1	1	0	0	0
chr9:137163819	T	C	GRIN1	ENST00000371553.7:c.2567T>C	ENSP00000360608.3:p.Ile856Thr	6IRH	4.18	2.858	1	0	0	1	0
chr9:137163830	C	T	GRIN1	ENST00000371553.7:c.2578C>T	ENSP00000360608.3:p.Arg860Trp	6IRH	-1.473	2.7039	1	1	0	0	0
chr15:78625191	G	A	CHRNB4	ENST00000261751.7:c.1439C>T	ENSP00000261751.3:p.Pro480Leu	6PV7	1.034	0.87184	0	0	0	0	1
chr15:78625201	G	T	CHRNB4	ENST00000261751.7:c.1429C>A	ENSP00000261751.3:p.Leu477Ile	6PV7	-1.028	1.0643	1	1	0	0	2
chr15:78625213	C	T	CHRNB4	ENST00000261751.7:c.1417G>A	ENSP00000261751.3:p.Gly473Ser	6PV7	1.021	1.0209	0	0	0	0	1
chr15:78625219	C	T	CHRNB4	ENST00000261751.7:c.1411G>A	ENSP00000261751.3:p.Val471Ile	6PV7	-0.063	0.27457	2	0	0	0	3
chr15:78625229	C	G	CHRNB4	ENST00000261751.7:c.1401G>C	ENSP00000261751.3:p.Met467Ile	6PV7	-0.25	0.33335	1	0	0	1	0
chr15:78625237	C	A	CHRNB4	ENST00000261751.7:c.1393G>T	ENSP00000261751.3:p.Val465Leu	6PV7	0.792	0.63594	2	0	1	1	1
chr15:78625237	C	A	CHRNB4	ENST00000261751.7:c.1393G>T	ENSP00000261751.3:p.Val465Leu	6PV7	0.792	0.63594	2	0	1	1	1
chr15:78625237	C	G	CHRNB4	ENST00000261751.7:c.1393G>C	ENSP00000261751.3:p.Val465Leu	6PV7	0.792	0.63594	0	0	0	0	1
chr15:78625237	C	G	CHRNB4	ENST00000261751.7:c.1393G>C	ENSP00000261751.3:p.Val465Leu	6PV7	0.792	0.63594	0	0	0	0	1
chr15:78625242	A	G	CHRNB4	ENST00000261751.7:c.1388T>C	ENSP00000261751.3:p.Leu463Pro	6PV7	12.813	1.3193	0	0	0	0	1
chr15:78625253	G	T	CHRNB4	ENST00000261751.7:c.1377C>A	ENSP00000261751.3:p.Asp459Glu	6PV7	-0.876	0.98706	1	0	0	1	0
chr15:78625273	A	G	CHRNB4	ENST00000261751.7:c.1357T>C	ENSP00000261751.3:p.Tyr453His	6PV7	4.61	1.1395	1	0	0	1	0
chr15:78625281	T	C	CHRNB4	ENST00000261751.7:c.1349A>G	ENSP00000261751.3:p.Asp450Gly	6PV7	-0.312	1.1795	1	0	0	1	1
chr15:78625288	C	T	CHRNB4	ENST00000261751.7:c.1342G>A	ENSP00000261751.3:p.Val448Ile	6PV7	-0.157	0.24964	3	0	1	2	2
chr15:78628975	C	A	CHRNB4	ENST00000261751.7:c.1330G>T	ENSP00000261751.3:p.Asp444Tyr	6PV7	-1.595	1.1328	1	0	0	1	4
chr15:78629002	C	T	CHRNB4	ENST00000261751.7:c.1303G>A	ENSP00000261751.3:p.Ala435Thr	6PV7	0.539	0.95593	1	0	0	1	0
chr15:78629011	T	C	CHRNB4	ENST00000261751.7:c.1294A>G	ENSP00000261751.3:p.Ser432Gly	6PV7	0.084	0.28516	1	0	0	1	0
chr15:78629017	C	G	CHRNB4	ENST00000261751.7:c.1288G>C	ENSP00000261751.3:p.Gly430Arg	6PV7	-3.868	1.1157	0	0	0	0	1
chr15:78629043	C	T	CHRNB4	ENST00000261751.7:c.1262G>A	ENSP00000261751.3:p.Arg421Gln	6PV7	1.378	0.34999	1	0	0	1	3
chr15:78629259	C	T	CHRNB4	ENST00000261751.7:c.1046G>A	ENSP00000261751.3:p.Arg349His	6PV7	-0.119	1.1439	0	0	0	0	3
chr15:78629272	G	A	CHRNB4	ENST00000261751.7:c.1033C>T	ENSP00000261751.3:p.Leu345Phe	6PV7	3.644	1.0673	0	0	0	0	1
chr15:78629278	T	C	CHRNB4	ENST00000261751.7:c.1027A>G	ENSP00000261751.3:p.Thr343Ala	6PV7	0.172	0.3009	1	1	0	0	1
chr15:78629283	A	T	CHRNB4	ENST00000261751.7:c.1022T>A	ENSP00000261751.3:p.Leu341Gln	6PV7	4.817	1.0473	0	0	0	0	2
chr15:78629301	C	T	CHRNB4	ENST00000261751.7:c.1004G>A	ENSP00000261751.3:p.Arg335His	6PV7	0.984	0.37612	3	0	0	2	2
chr15:78629302	G	A	CHRNB4	ENST00000261751.7:c.1003C>T	ENSP00000261751.3:p.Arg335Cys	6PV7	-0.477	0.95117	1	0	1	0	1
chr15:78629316	G	A	CHRNB4	ENST00000261751.7:c.989C>T	ENSP00000261751.3:p.Ala330Val	6PV7	-1.108	0.88987	0	0	0	0	1
chr15:78629322	G	T	CHRNB4	ENST00000261751.7:c.983C>A	ENSP00000261751.3:p.Thr328Asn	6PV7	2.86	0.72451	1	1	0	0	0
chr15:78629334	G	A	CHRNB4	ENST00000261751.7:c.971C>T	ENSP00000261751.3:p.Pro324Leu	6PV7	0.171	1.0356	0	0	0	0	1
chr15:78629337	G	A	CHRNB4	ENST00000261751.7:c.968C>T	ENSP00000261751.3:p.Ser323Leu	6PV7	-2.366	0.96179	1	0	0	0	1
chr15:78629352	T	C	CHRNB4	ENST00000261751.7:c.953A>G	ENSP00000261751.3:p.Asn318Ser	6PV7	0.988	0.90779	2	0	2	0	1
chr15:78629365	C	T	CHRNB4	ENST00000261751.7:c.940G>A	ENSP00000261751.3:p.Val314Ile	6PV7	-1.893	0.823	1	0	0	0	0
chr15:78629377	T	C	CHRNB4	ENST00000261751.7:c.928A>G	ENSP00000261751.3:p.Ile310Val	6PV7	1.986	0.9209	0	0	0	0	1
chr15:78629391	A	G	CHRNB4	ENST00000261751.7:c.914T>C	ENSP00000261751.3:p.Leu305Pro	6PV7	11.64	1.3177	3	0	1	0	1
chr15:78629400	G	A	CHRNB4	ENST00000261751.7:c.905C>T	ENSP00000261751.3:p.Thr302Ile	6PV7	-4.695	1.0628	1	0	1	0	0
chr15:78629434	C	T	CHRNB4	ENST00000261751.7:c.871G>A	ENSP00000261751.3:p.Asp291Asn	6PV7	-1.887	0.34673	1	0	0	1	1
chr15:78629437	G	C	CHRNB4	ENST00000261751.7:c.868C>G	ENSP00000261751.3:p.Leu290Val	6PV7	-0.321	1.0244	0	0	0	0	1
chr15:78629452	C	T	CHRNB4	ENST00000261751.7:c.853G>A	ENSP00000261751.3:p.Val285Met	6PV7	-0.899	1.0261	1	1	0	0	1
chr15:78629464	T	C	CHRNB4	ENST00000261751.7:c.841A>G	ENSP00000261751.3:p.Ile281Val	6PV7	1.414	0.9209	1	0	0	1	0
chr15:78629472	A	G	CHRNB4	ENST00000261751.7:c.833T>C	ENSP00000261751.3:p.Leu278Pro	6PV7	15.071	1.3193	1	0	1	0	0
chr15:78629490	A	G	CHRNB4	ENST00000261751.7:c.815T>C	ENSP00000261751.3:p.Leu272Pro	6PV7	7.345	1.3193	2	1	0	1	0
chr15:78629497	C	T	CHRNB4	ENST00000261751.7:c.808G>A	ENSP00000261751.3:p.Val270Met	6PV7	1.703	1.0261	0	0	0	0	1
chr15:78629503	T	G	CHRNB4	ENST00000261751.7:c.802A>C	ENSP00000261751.3:p.Ile268Leu	6PV7	-1.086	1.0203	0	0	0	0	1
chr15:78629527	A	T	CHRNB4	ENST00000261751.7:c.778T>A	ENSP00000261751.3:p.Cys260Ser	6PV7	3.521	1.1373	0	0	0	0	1
chr15:78629541	T	A	CHRNB4	ENST00000261751.7:c.764A>T	ENSP00000261751.3:p.Tyr255Phe	6PV7	0.255	0.97508	0	0	0	0	1
chr15:78629548	C	T	CHRNB4	ENST00000261751.7:c.757G>A	ENSP00000261751.3:p.Val253Ile	6PV7	-1.08	0.91764	1	0	1	0	1
chr15:78629616	C	T	CHRNB4	ENST00000261751.7:c.689G>A	ENSP00000261751.3:p.Arg230His	6PV7	1.673	1.1439	1	0	1	0	0
chr15:78629617	G	A	CHRNB4	ENST00000261751.7:c.688C>T	ENSP00000261751.3:p.Arg230Cys	6PV7	0.974	1.2026	1	0	0	0	2
chr15:78629629	A	C	CHRNB4	ENST00000261751.7:c.676T>G	ENSP00000261751.3:p.Phe226Val	6PV7	2.272	1.1779	1	0	0	0	0
chr15:78629632	C	A	CHRNB4	ENST00000261751.7:c.673G>T	ENSP00000261751.3:p.Asp225Tyr	6PV7	-5.518	1.1256	0	0	0	0	1
chr15:78629647	C	T	CHRNB4	ENST00000261751.7:c.658G>A	ENSP00000261751.3:p.Val220Met	6PV7	2.005	1.0261	2	0	0	0	0
chr15:78629666	G	T	CHRNB4	ENST00000261751.7:c.639C>A	ENSP00000261751.3:p.Asn213Lys	6PV7	-0.737	1.09	0	0	0	0	1
chr15:78629679	C	T	CHRNB4	ENST00000261751.7:c.626G>A	ENSP00000261751.3:p.Arg209Lys	6PV7	0.936	1.0261	0	0	0	0	1
chr15:78629696	T	C	CHRNB4	ENST00000261751.7:c.609A>G	ENSP00000261751.3:p.Ile203Met	6PV7	-0.406	1.0339	2	1	0	1	1
chr15:78629712	C	T	CHRNB4	ENST00000261751.7:c.593G>A	ENSP00000261751.3:p.Ser198Asn	6PV7	0.864	0.98564	0	0	0	0	2
chr15:78629716	G	A	CHRNB4	ENST00000261751.7:c.589C>T	ENSP00000261751.3:p.Pro197Ser	6PV7	1.563	0.99834	1	0	0	1	0
chr15:78629737	C	A	CHRNB4	ENST00000261751.7:c.568G>T	ENSP00000261751.3:p.Ala190Ser	6PV7	3.615	0.97473	1	0	0	0	0
chr15:78629745	G	A	CHRNB4	ENST00000261751.7:c.560C>T	ENSP00000261751.3:p.Thr187Met	6PV7	0.002	0.33925	1	0	0	0	0
chr15:78629749	T	C	CHRNB4	ENST00000261751.7:c.556A>G	ENSP00000261751.3:p.Met186Val	6PV7	-0.542	0.31651	1	0	1	0	0
chr15:78629756	C	T	CHRNB4	ENST00000261751.7:c.549G>A	ENSP00000261751.3:p.Met183Ile	6PV7	-0.895	0.34542	1	0	1	0	0
chr15:78629790	C	T	CHRNB4	ENST00000261751.7:c.515G>A	ENSP00000261751.3:p.Arg172His	6PV7	1.569	1.1439	0	0	0	0	2
chr15:78629791	G	A	CHRNB4	ENST00000261751.7:c.514C>T	ENSP00000261751.3:p.Arg172Cys	6PV7	-0.873	1.2026	1	0	0	1	0
chr15:78629818	C	T	CHRNB4	ENST00000261751.7:c.487G>A	ENSP00000261751.3:p.Asp163Asn	6PV7	-3.333	1.0033	1	0	1	0	0
chr15:78629819	G	T	CHRNB4	ENST00000261751.7:c.486C>A	ENSP00000261751.3:p.Phe162Leu	6PV7	-0.36	1.1053	0	0	0	0	1
chr15:78629847	C	T	CHRNB4	ENST00000261751.7:c.458G>A	ENSP00000261751.3:p.Cys153Tyr	6PV7	2.274	1.3539	1	0	1	0	0
chr15:78629851	C	T	CHRNB4	ENST00000261751.7:c.454G>A	ENSP00000261751.3:p.Ala152Thr	6PV7	-0.726	0.90315	1	0	0	1	1
chr15:78629884	C	T	CHRNB4	ENST00000261751.7:c.421G>A	ENSP00000261751.3:p.Val141Ile	6PV7	-0.51	0.24726	0	0	0	0	2
chr15:78629906	C	G	CHRNB4	ENST00000261751.7:c.399G>C	ENSP00000261751.3:p.Leu133Phe	6PV7	0.683	0.50188	0	0	0	0	1
chr15:78629909	G	T	CHRNB4	ENST00000261751.7:c.396C>A	ENSP00000261751.3:p.Asn132Lys	6PV7	-0.458	1.1003	1	0	0	0	1
chr15:78629910	T	C	CHRNB4	ENST00000261751.7:c.395A>G	ENSP00000261751.3:p.Asn132Ser	6PV7	-1.018	0.90863	0	0	0	0	1
chr15:78629913	G	A	CHRNB4	ENST00000261751.7:c.392C>T	ENSP00000261751.3:p.Thr131Ile	6PV7	-2.103	1.0136	0	0	0	0	1
chr15:78629941	C	T	CHRNB4	ENST00000261751.7:c.364G>A	ENSP00000261751.3:p.Asp122Asn	6PV7	-1.465	1.0107	0	0	0	0	1
chr15:78629944	C	T	CHRNB4	ENST00000261751.7:c.361G>A	ENSP00000261751.3:p.Ala121Thr	6PV7	0.232	1.0071	1	0	0	1	1
chr15:78631079	T	C	CHRNB4	ENST00000261751.7:c.356A>G	ENSP00000261751.3:p.Asn119Ser	6PV7	2.733	0.81873	1	0	0	1	0
chr15:78631080	T	C	CHRNB4	ENST00000261751.7:c.355A>G	ENSP00000261751.3:p.Asn119Asp	6PV7	4.059	1.0734	0	0	0	0	1
chr15:78631109	C	T	CHRNB4	ENST00000261751.7:c.326G>A	ENSP00000261751.3:p.Arg109His	6PV7	2.563	0.4052	1	0	0	1	4
chr15:78631110	G	A	CHRNB4	ENST00000261751.7:c.325C>T	ENSP00000261751.3:p.Arg109Cys	6PV7	-0.272	0.44404	3	0	0	1	0
chr15:78631143	C	T	CHRNB4	ENST00000261751.7:c.292G>A	ENSP00000261751.3:p.Glu98Lys	6PV7	-1.824	0.92177	0	0	0	0	1
chr15:78631149	G	A	CHRNB4	ENST00000261751.7:c.286C>T	ENSP00000261751.3:p.Arg96Cys	6PV7	-0.546	0.41429	1	0	0	1	3
chr15:78631149	G	T	CHRNB4	ENST00000261751.7:c.286C>A	ENSP00000261751.3:p.Arg96Ser	6PV7	1.311	0.45838	0	0	0	0	2
chr15:78631170	G	A	CHRNB4	ENST00000261751.7:c.265C>T	ENSP00000261751.3:p.Arg89Cys	6PV7	0.844	1.2026	2	1	0	0	1
chr15:78631314	T	C	CHRNB4	ENST00000261751.7:c.223A>G	ENSP00000261751.3:p.Met75Val	6PV7	0.227	0.95343	0	0	0	0	3
chr15:78631319	T	C	CHRNB4	ENST00000261751.7:c.218A>G	ENSP00000261751.3:p.Gln73Arg	6PV7	-0.716	0.95854	1	0	0	1	0
chr15:78631320	G	T	CHRNB4	ENST00000261751.7:c.217C>A	ENSP00000261751.3:p.Gln73Lys	6PV7	1.251	0.58945	0	0	0	0	1
chr15:78631331	T	C	CHRNB4	ENST00000261751.7:c.206A>G	ENSP00000261751.3:p.Asn69Ser	6PV7	2.419	0.34159	0	0	0	0	2
chr15:78635456	C	T	CHRNB4	ENST00000261751.7:c.187G>A	ENSP00000261751.3:p.Ala63Thr	6PV7	-1.149	0.78477	0	0	0	0	1
chr15:78635458	A	G	CHRNB4	ENST00000261751.7:c.185T>C	ENSP00000261751.3:p.Leu62Pro	6PV7	24.149	1.317	0	0	0	0	1
chr15:78635473	T	C	CHRNB4	ENST00000261751.7:c.170A>G	ENSP00000261751.3:p.Lys57Arg	6PV7	-0.335	0.24939	1	0	1	0	1
chr15:78635519	T	C	CHRNB4	ENST00000261751.7:c.124A>G	ENSP00000261751.3:p.Asn42Asp	6PV7	1.845	0.44188	1	0	1	0	4
chr15:78635522	T	C	CHRNB4	ENST00000261751.7:c.121A>G	ENSP00000261751.3:p.Asn41Asp	6PV7	3.256	0.75028	0	0	0	0	2
chr15:78635525	A	G	CHRNB4	ENST00000261751.7:c.118T>C	ENSP00000261751.3:p.Tyr40His	6PV7	4.281	1.1629	1	0	0	0	0
chr15:78635527	C	T	CHRNB4	ENST00000261751.7:c.116G>A	ENSP00000261751.3:p.Arg39His	6PV7	1.131	0.39264	0	0	0	0	2
chr15:78635546	C	T	CHRNB4	ENST00000261751.7:c.97G>A	ENSP00000261751.3:p.Asp33Asn	6PV7	-0.992	0.29631	1	0	1	0	0
chr15:78635552	T	A	CHRNB4	ENST00000261751.7:c.91A>T	ENSP00000261751.3:p.Met31Leu	6PV7	-0.08	0.28494	0	0	0	0	1
chr15:78635566	G	A	CHRNB4	ENST00000261751.7:c.77C>T	ENSP00000261751.3:p.Ala26Val	6PV7	-1.22	0.6356	1	0	1	0	1
chr15:78635569	T	C	CHRNB4	ENST00000261751.7:c.74A>G	ENSP00000261751.3:p.Asn25Ser	6PV7	0.663	0.24998	0	0	0	0	1
chr15:78635578	C	T	CHRNB4	ENST00000261751.7:c.65G>A	ENSP00000261751.3:p.Arg22His	6PV7	2.204	0.59845	1	0	0	0	1
chr15:78635579	G	A	CHRNB4	ENST00000261751.7:c.64C>T	ENSP00000261751.3:p.Arg22Cys	6PV7	-0.126	0.77633	1	0	0	1	2
chr15:78635579	G	T	CHRNB4	ENST00000261751.7:c.64C>A	ENSP00000261751.3:p.Arg22Ser	6PV7	1.95	0.34171	1	0	0	1	1
chr16:9768930	T	A	GRIN2A	ENST00000396573.6:c.2516A>T	ENSP00000379818.2:p.His839Leu	6IRH	-2.006	1.0036	1	1	0	0	0
chr16:9768952	G	A	GRIN2A	ENST00000396573.6:c.2494C>T	ENSP00000379818.2:p.Leu832Phe	6IRH	3.151	0.90698	1	0	0	0	1
chr16:9768952	G	T	GRIN2A	ENST00000396573.6:c.2494C>A	ENSP00000379818.2:p.Leu832Ile	6IRH	2.012	0.40768	0	0	0	0	1
chr16:9769005	A	G	GRIN2A	ENST00000396573.6:c.2441T>C	ENSP00000379818.2:p.Ile814Thr	6IRH	2.741	0.43267	2	1	0	1	1
chr16:9769039	C	T	GRIN2A	ENST00000396573.6:c.2407G>A	ENSP00000379818.2:p.Glu803Lys	6IRH	-1.247	3.7146	1	1	0	0	0
chr16:9798282	C	G	GRIN2A	ENST00000396573.6:c.2351G>C	ENSP00000379818.2:p.Gly784Ala	6IRH	-3.127	2.64	1	0	0	0	0
chr16:9798301	C	G	GRIN2A	ENST00000396573.6:c.2332G>C	ENSP00000379818.2:p.Ala778Pro	6IRH	7.085	2.9792	1	0	0	0	0
chr16:9798344	A	C	GRIN2A	ENST00000396573.6:c.2289T>G	ENSP00000379818.2:p.Ile763Met	6IRH	1.467	2.6091	1	0	0	1	0
chr16:9798433	C	G	GRIN2A	ENST00000396573.6:c.2200G>C	ENSP00000379818.2:p.Val734Leu	6IRH	-0.382	2.2475	1	0	0	1	0
chr16:9798454	C	T	GRIN2A	ENST00000396573.6:c.2179G>A	ENSP00000379818.2:p.Ala727Thr	6IRH	2.093	2.5532	1	0	0	1	0
chr16:9822337	G	A	GRIN2A	ENST00000396573.6:c.2095C>T	ENSP00000379818.2:p.Pro699Ser	6IRH	2.158	2.5965	1	0	0	1	0
chr16:9822390	C	T	GRIN2A	ENST00000396573.6:c.2042G>A	ENSP00000379818.2:p.Arg681Gln	6IRH	1.211	2.7695	0	0	0	0	1
chr16:9822405	T	G	GRIN2A	ENST00000396573.6:c.2027A>C	ENSP00000379818.2:p.Tyr676Ser	6IRH	2.945	2.2713	1	0	1	0	0
chr16:9822410	A	C	GRIN2A	ENST00000396573.6:c.2022T>G	ENSP00000379818.2:p.His674Gln	6IRH	-0.874	2.0907	0	0	0	0	1
chr16:9822418	T	C	GRIN2A	ENST00000396573.6:c.2014A>G	ENSP00000379818.2:p.Arg672Gly	6IRH	2.906	1.7357	0	0	0	0	1
chr16:9822419	C	G	GRIN2A	ENST00000396573.6:c.2013G>C	ENSP00000379818.2:p.Gln671His	6IRH	0.053	2.5514	1	0	0	1	0
chr16:9829540	C	A	GRIN2A	ENST00000396573.6:c.1890G>T	ENSP00000379818.2:p.Met630Ile	6IRH	0.312	1.5019	1	0	0	1	0
chr16:9829540	C	A	GRIN2A	ENST00000396573.6:c.1890G>T	ENSP00000379818.2:p.Met630Ile	6IRH	0.312	1.5019	1	0	0	1	0
chr16:9829540	C	T	GRIN2A	ENST00000396573.6:c.1890G>A	ENSP00000379818.2:p.Met630Ile	6IRH	0.312	1.5019	0	0	0	0	1
chr16:9829540	C	T	GRIN2A	ENST00000396573.6:c.1890G>A	ENSP00000379818.2:p.Met630Ile	6IRH	0.312	1.5019	0	0	0	0	1
chr16:9829628	A	G	GRIN2A	ENST00000396573.6:c.1802T>C	ENSP00000379818.2:p.Ile601Thr	6IRH	0.127	2.7981	1	0	0	1	0
chr16:9829635	A	G	GRIN2A	ENST00000396573.6:c.1795T>C	ENSP00000379818.2:p.Phe599Leu	6IRH	-3.337	2.782	0	0	0	0	1
chr16:9834144	T	C	GRIN2A	ENST00000396573.6:c.1738A>G	ENSP00000379818.2:p.Ser580Gly	6IRH	0.055	2.4593	0	0	0	0	1
chr16:9834147	A	C	GRIN2A	ENST00000396573.6:c.1735T>G	ENSP00000379818.2:p.Phe579Val	6IRH	0.086	1.7776	0	0	0	0	1
chr16:9834169	T	C	GRIN2A	ENST00000396573.6:c.1713A>G	ENSP00000379818.2:p.Ile571Met	6IRH	1.856	1.4125	1	0	0	1	0
chr16:9834192	T	C	GRIN2A	ENST00000396573.6:c.1690A>G	ENSP00000379818.2:p.Met564Val	6IRH	1.339	1.6878	0	0	0	0	1
chr16:9834207	C	T	GRIN2A	ENST00000396573.6:c.1675G>A	ENSP00000379818.2:p.Val559Met	6IRH	2.205	2.1098	0	0	0	0	1
chr16:9840719	G	A	GRIN2A	ENST00000396573.6:c.1579C>T	ENSP00000379818.2:p.Pro527Ser	6IRH	3.193	2.6155	1	0	0	1	0
chr16:9840745	C	A	GRIN2A	ENST00000396573.6:c.1553G>T	ENSP00000379818.2:p.Arg518Leu	6IRH	-4.572	2.8773	1	0	0	1	0
chr16:9840746	G	A	GRIN2A	ENST00000396573.6:c.1552C>T	ENSP00000379818.2:p.Arg518Cys	6IRH	-0.121	3.0675	1	1	0	0	0
chr16:9840782	C	G	GRIN2A	ENST00000396573.6:c.1516G>C	ENSP00000379818.2:p.Val506Leu	6IRH	0.127	2.2598	2	0	0	2	1
chr16:9840941	C	T	GRIN2A	ENST00000396573.6:c.1492G>A	ENSP00000379818.2:p.Gly498Ser	6IRH	2.683	2.6007	1	0	0	1	0
chr16:9841007	C	T	GRIN2A	ENST00000396573.6:c.1426G>A	ENSP00000379818.2:p.Asp476Asn	6IRH	-2.184	1.4504	0	0	0	0	1
chr16:9841081	T	C	GRIN2A	ENST00000396573.6:c.1352A>G	ENSP00000379818.2:p.Asn451Ser	6IRH	1.708	0.47934	0	0	0	0	1
chr16:9841091	C	T	GRIN2A	ENST00000396573.6:c.1342G>A	ENSP00000379818.2:p.Glu448Lys	6IRH	-1.524	0.97676	0	0	0	0	1
chr16:9841092	A	T	GRIN2A	ENST00000396573.6:c.1341T>A	ENSP00000379818.2:p.Asn447Lys	6IRH	1.398	0.70034	4	0	0	3	0
chr16:9841093	T	A	GRIN2A	ENST00000396573.6:c.1340A>T	ENSP00000379818.2:p.Asn447Ile	6IRH	-0.005	0.81104	0	0	0	0	1
chr16:9841102	T	C	GRIN2A	ENST00000396573.6:c.1331A>G	ENSP00000379818.2:p.Asn444Ser	6IRH	-0.374	0.48156	0	0	0	0	1
chr16:9849765	A	G	GRIN2A	ENST00000396573.6:c.1319T>C	ENSP00000379818.2:p.Val440Ala	6IRH	3.834	1.0968	1	1	0	0	0
chr16:9849767	G	C	GRIN2A	ENST00000396573.6:c.1317C>G	ENSP00000379818.2:p.Phe439Leu	6IRH	-0.225	0.73651	0	0	0	0	1
chr16:9849774	C	T	GRIN2A	ENST00000396573.6:c.1310G>A	ENSP00000379818.2:p.Arg437Gln	6IRH	1.003	1.6878	1	0	1	0	0
chr16:9849813	G	A	GRIN2A	ENST00000396573.6:c.1271C>T	ENSP00000379818.2:p.Pro424Leu	6IRH	0.568	0.63988	3	0	0	2	1
chr16:9849813	G	T	GRIN2A	ENST00000396573.6:c.1271C>A	ENSP00000379818.2:p.Pro424His	6IRH	2.904	0.70356	1	0	0	1	2
chr16:9849819	A	G	GRIN2A	ENST00000396573.6:c.1265T>C	ENSP00000379818.2:p.Ile422Thr	6IRH	2.81	0.81873	1	0	1	0	0
chr16:9849864	C	G	GRIN2A	ENST00000396573.6:c.1220G>C	ENSP00000379818.2:p.Ser407Thr	6IRH	-3.136	0.58413	1	0	0	1	0
chr16:9849882	G	A	GRIN2A	ENST00000396573.6:c.1202C>T	ENSP00000379818.2:p.Pro401Leu	6IRH	-4.111	0.62333	1	0	0	0	0
chr16:9849886	C	T	GRIN2A	ENST00000396573.6:c.1198G>A	ENSP00000379818.2:p.Glu400Lys	6IRH	-2.271	1.0077	0	0	0	0	1
chr16:9849919	C	T	GRIN2A	ENST00000396573.6:c.1165G>A	ENSP00000379818.2:p.Val389Met	6IRH	1.462	1.6053	0	0	0	0	1
chr16:9849922	C	T	GRIN2A	ENST00000396573.6:c.1162G>A	ENSP00000379818.2:p.Ala388Thr	6IRH	0.865	0.62994	0	0	0	0	1
chr16:9849939	G	A	GRIN2A	ENST00000396573.6:c.1145C>T	ENSP00000379818.2:p.Thr382Met	6IRH	-2.929	1.274	1	0	0	1	1
chr16:9849943	G	A	GRIN2A	ENST00000396573.6:c.1141C>T	ENSP00000379818.2:p.His381Tyr	6IRH	0.387	0.73273	0	0	0	0	4
chr16:9849943	G	C	GRIN2A	ENST00000396573.6:c.1141C>G	ENSP00000379818.2:p.His381Asp	6IRH	0.459	0.83561	1	0	0	0	0
chr16:9891000	G	A	GRIN2A	ENST00000396573.6:c.1108C>T	ENSP00000379818.2:p.Arg370Trp	6IRH	-1.471	1.6323	0	0	0	0	1
chr16:9891034	G	C	GRIN2A	ENST00000396573.6:c.1074C>G	ENSP00000379818.2:p.His358Gln	6IRH	0.085	0.60952	0	0	0	0	1
chr16:9891039	C	T	GRIN2A	ENST00000396573.6:c.1069G>A	ENSP00000379818.2:p.Val357Met	6IRH	1.919	0.88679	1	0	0	0	0
chr16:9891051	C	T	GRIN2A	ENST00000396573.6:c.1057G>A	ENSP00000379818.2:p.Glu353Lys	6IRH	-1.965	0.71076	0	0	0	0	1
chr16:9937977	G	A	GRIN2A	ENST00000396573.6:c.989C>T	ENSP00000379818.2:p.Pro330Leu	6IRH	-0.204	1.4947	2	0	0	2	1
chr16:9937984	C	G	GRIN2A	ENST00000396573.6:c.982G>C	ENSP00000379818.2:p.Glu328Gln	6IRH	-1.351	0.67185	1	0	0	1	0
chr16:9937987	G	C	GRIN2A	ENST00000396573.6:c.979C>G	ENSP00000379818.2:p.Pro327Ala	6IRH	-2.874	0.5981	1	0	0	1	0
chr16:9938002	C	T	GRIN2A	ENST00000396573.6:c.964G>A	ENSP00000379818.2:p.Gly322Arg	6IRH	-1.876	1.5423	0	0	0	0	2
chr16:9938010	C	T	GRIN2A	ENST00000396573.6:c.956G>A	ENSP00000379818.2:p.Ser319Asn	6IRH	0.811	0.56289	0	0	0	0	2
chr16:9938023	C	T	GRIN2A	ENST00000396573.6:c.943G>A	ENSP00000379818.2:p.Glu315Lys	6IRH	-1.997	1.0353	2	0	1	1	0
chr16:9938025	G	C	GRIN2A	ENST00000396573.6:c.941C>G	ENSP00000379818.2:p.Pro314Arg	6IRH	2.679	1.6138	0	0	0	0	1
chr16:9938029	T	G	GRIN2A	ENST00000396573.6:c.937A>C	ENSP00000379818.2:p.Ile313Leu	6IRH	-0.189	0.61531	0	0	0	0	1
chr16:9938032	A	G	GRIN2A	ENST00000396573.6:c.934T>C	ENSP00000379818.2:p.Tyr312His	6IRH	1.373	1.0088	1	0	0	1	0
chr16:9938034	G	T	GRIN2A	ENST00000396573.6:c.932C>A	ENSP00000379818.2:p.Ser311Tyr	6IRH	-0.221	1.5967	0	0	0	0	2
chr16:9938040	T	C	GRIN2A	ENST00000396573.6:c.926A>G	ENSP00000379818.2:p.Lys309Arg	6IRH	-0.384	0.4973	0	0	0	0	1
chr16:9938062	C	T	GRIN2A	ENST00000396573.6:c.904G>A	ENSP00000379818.2:p.Ala302Thr	6IRH	1.018	1.3135	0	0	0	0	2
chr16:9938067	G	A	GRIN2A	ENST00000396573.6:c.899C>T	ENSP00000379818.2:p.Thr300Ile	6IRH	-2.035	1.4965	1	0	0	1	1
chr16:9938080	T	C	GRIN2A	ENST00000396573.6:c.886A>G	ENSP00000379818.2:p.Ile296Val	6IRH	1.05	0.50477	1	0	0	1	0
chr16:9938083	C	T	GRIN2A	ENST00000396573.6:c.883G>A	ENSP00000379818.2:p.Gly295Ser	6IRH	-1.26	1.3187	2	0	1	1	2
chr16:9938086	C	A	GRIN2A	ENST00000396573.6:c.880G>T	ENSP00000379818.2:p.Asp294Tyr	6IRH	-4.159	1.7735	0	0	0	0	1
chr16:9938097	G	A	GRIN2A	ENST00000396573.6:c.869C>T	ENSP00000379818.2:p.Ala290Val	6IRH	-1.776	0.77176	1	0	0	1	2
chr16:9938137	T	C	GRIN2A	ENST00000396573.6:c.829A>G	ENSP00000379818.2:p.Ile277Val	6IRH	0.507	0.5216	0	0	0	0	1
chr16:9938206	A	G	GRIN2A	ENST00000396573.6:c.760T>C	ENSP00000379818.2:p.Phe254Leu	6IRH	1.685	0.80753	0	0	0	0	1
chr16:9938218	C	T	GRIN2A	ENST00000396573.6:c.748G>A	ENSP00000379818.2:p.Gly250Arg	6IRH	-0.467	1.747	1	0	0	1	0
chr16:9938230	G	T	GRIN2A	ENST00000396573.6:c.736C>A	ENSP00000379818.2:p.Leu246Ile	6IRH	1.635	1.6068	0	0	0	0	1
chr16:9938254	G	C	GRIN2A	ENST00000396573.6:c.712C>G	ENSP00000379818.2:p.Leu238Val	6IRH	0.587	0.71512	1	0	1	0	0
chr16:9938271	G	A	GRIN2A	ENST00000396573.6:c.695C>T	ENSP00000379818.2:p.Ser232Phe	6IRH	-0.5	1.6654	0	0	0	0	2
chr16:9938271	G	T	GRIN2A	ENST00000396573.6:c.695C>A	ENSP00000379818.2:p.Ser232Tyr	6IRH	0.423	1.8034	1	0	0	0	0
chr16:9938274	C	T	GRIN2A	ENST00000396573.6:c.692G>A	ENSP00000379818.2:p.Cys231Tyr	6IRH	0.416	2.0818	1	0	0	1	0
chr16:9938277	T	A	GRIN2A	ENST00000396573.6:c.689A>T	ENSP00000379818.2:p.Tyr230Phe	6IRH	-0.086	1.1729	1	0	1	0	0
chr16:9938281	G	C	GRIN2A	ENST00000396573.6:c.685C>G	ENSP00000379818.2:p.Leu229Val	6IRH	0.97	1.4973	0	0	0	0	1
chr16:9938287	T	C	GRIN2A	ENST00000396573.6:c.679A>G	ENSP00000379818.2:p.Ile227Val	6IRH	2.206	0.5216	1	0	0	1	0
chr16:9938380	C	A	GRIN2A	ENST00000396573.6:c.586G>T	ENSP00000379818.2:p.Val196Leu	6IRH	0.547	1.5739	1	0	1	0	0
chr16:9938407	C	T	GRIN2A	ENST00000396573.6:c.559G>A	ENSP00000379818.2:p.Val187Ile	6IRH	-1.81	0.49068	1	0	0	1	4
chr16:9938434	G	T	GRIN2A	ENST00000396573.6:c.532C>A	ENSP00000379818.2:p.Pro178Thr	6IRH	1.932	1.6939	1	0	1	0	0
chr16:9938449	C	A	GRIN2A	ENST00000396573.6:c.517G>T	ENSP00000379818.2:p.Val173Leu	6IRH	-1.302	1.0452	1	0	1	0	0
chr16:9938452	G	T	GRIN2A	ENST00000396573.6:c.514C>A	ENSP00000379818.2:p.Leu172Met	6IRH	2.445	1.2318	0	0	0	0	1
chr16:9938493	A	G	GRIN2A	ENST00000396573.6:c.473T>C	ENSP00000379818.2:p.Met158Thr	6IRH	3.883	1.7184	0	0	0	0	1
chr16:9938499	G	A	GRIN2A	ENST00000396573.6:c.467C>T	ENSP00000379818.2:p.Thr156Met	6IRH	-1.324	1.1477	0	0	0	0	2
chr16:9938507	C	G	GRIN2A	ENST00000396573.6:c.459G>C	ENSP00000379818.2:p.Gln153His	6IRH	0.709	1.5572	0	0	0	0	1
chr16:9938544	G	T	GRIN2A	ENST00000396573.6:c.422C>A	ENSP00000379818.2:p.Thr141Lys	6IRH	1.064	0.73969	2	0	0	1	0
chr16:9938547	G	A	GRIN2A	ENST00000396573.6:c.419C>T	ENSP00000379818.2:p.Pro140Leu	6IRH	0.561	0.62388	1	1	0	0	3
chr16:9938548	G	C	GRIN2A	ENST00000396573.6:c.418C>G	ENSP00000379818.2:p.Pro140Ala	6IRH	0.664	0.59126	0	0	0	0	1
chr16:9938548	G	T	GRIN2A	ENST00000396573.6:c.418C>A	ENSP00000379818.2:p.Pro140Thr	6IRH	0.359	0.78861	1	0	0	1	1
chr16:10180040	G	C	GRIN2A	ENST00000396573.6:c.372C>G	ENSP00000379818.2:p.Ile124Met	6IRH	3.221	1.449	0	0	0	0	1
chr16:10180066	T	C	GRIN2A	ENST00000396573.6:c.346A>G	ENSP00000379818.2:p.Ile116Val	6IRH	0.861	0.51428	1	0	0	0	0
chr16:10180077	A	C	GRIN2A	ENST00000396573.6:c.335T>G	ENSP00000379818.2:p.Met112Arg	6IRH	5.62	1.4109	1	0	0	1	0
chr16:10180077	A	G	GRIN2A	ENST00000396573.6:c.335T>C	ENSP00000379818.2:p.Met112Thr	6IRH	4.033	0.80941	1	0	0	1	0
chr16:10180081	G	C	GRIN2A	ENST00000396573.6:c.331C>G	ENSP00000379818.2:p.Gln111Glu	6IRH	2.855	1.3419	0	0	0	0	1
chr16:10180086	A	G	GRIN2A	ENST00000396573.6:c.326T>C	ENSP00000379818.2:p.Val109Ala	6IRH	3.905	1.0232	1	0	0	1	0
chr16:10180089	G	A	GRIN2A	ENST00000396573.6:c.323C>T	ENSP00000379818.2:p.Ala108Val	6IRH	-2.751	1.593	1	0	1	0	0
chr16:10180106	G	T	GRIN2A	ENST00000396573.6:c.306C>A	ENSP00000379818.2:p.Asp102Glu	6IRH	-1.926	1.538	0	0	0	0	1
chr16:10180131	C	G	GRIN2A	ENST00000396573.6:c.281G>C	ENSP00000379818.2:p.Arg94Pro	6IRH	173.79	1.5257	0	0	0	0	1
chr16:10180135	C	T	GRIN2A	ENST00000396573.6:c.277G>A	ENSP00000379818.2:p.Ala93Thr	6IRH	1.108	0.5921	0	0	0	0	1
chr16:10180165	T	A	GRIN2A	ENST00000396573.6:c.247A>T	ENSP00000379818.2:p.Ile83Phe	6IRH	2.259	1.9924	1	0	0	1	0
chr16:10180165	T	C	GRIN2A	ENST00000396573.6:c.247A>G	ENSP00000379818.2:p.Ile83Val	6IRH	1.135	0.70923	1	0	0	1	0
chr16:10180190	C	T	GRIN2A	ENST00000396573.6:c.222G>A	ENSP00000379818.2:p.Met74Ile	6IRH	1.425	0.67499	2	0	1	1	2
chr16:10180195	G	T	GRIN2A	ENST00000396573.6:c.217C>A	ENSP00000379818.2:p.Leu73Met	6IRH	3.516	1.5344	1	1	0	0	1
chr16:10180204	C	T	GRIN2A	ENST00000396573.6:c.208G>A	ENSP00000379818.2:p.Val70Ile	6IRH	0.054	0.57215	0	0	0	0	1
chr16:10180221	G	A	GRIN2A	ENST00000396573.6:c.191C>T	ENSP00000379818.2:p.Pro64Leu	6IRH	-1.2	0.90177	1	0	1	0	0
chr16:10180233	G	A	GRIN2A	ENST00000396573.6:c.179C>T	ENSP00000379818.2:p.Ala60Val	6IRH	0.032	0.60553	1	0	0	1	1
chr16:10180234	C	T	GRIN2A	ENST00000396573.6:c.178G>A	ENSP00000379818.2:p.Ala60Thr	6IRH	-0.639	0.58715	1	0	0	0	1
chr16:10180236	T	G	GRIN2A	ENST00000396573.6:c.176A>C	ENSP00000379818.2:p.Gln59Pro	6IRH	8.922	0.79474	0	0	0	0	1
chr16:10180238	C	A	GRIN2A	ENST00000396573.6:c.174G>T	ENSP00000379818.2:p.Glu58Asp	6IRH	0.28	0.54773	1	0	1	0	0
chr16:10180240	C	T	GRIN2A	ENST00000396573.6:c.172G>A	ENSP00000379818.2:p.Glu58Lys	6IRH	-2.183	0.7056	1	0	0	0	1
chr16:10180245	C	A	GRIN2A	ENST00000396573.6:c.167G>T	ENSP00000379818.2:p.Gly56Val	6IRH	-7.416	0.91755	1	1	0	0	0
chr16:10180266	C	A	GRIN2A	ENST00000396573.6:c.146G>T	ENSP00000379818.2:p.Arg49Leu	6IRH	-7.305	1.2128	1	0	0	0	0
chr16:10180267	G	T	GRIN2A	ENST00000396573.6:c.145C>A	ENSP00000379818.2:p.Arg49Ser	6IRH	2.134	0.71867	1	0	0	1	1
chr16:10180279	C	T	GRIN2A	ENST00000396573.6:c.133G>A	ENSP00000379818.2:p.Asp45Asn	6IRH	-1.328	0.59356	1	0	0	1	0
chr20:63346781	G	A	CHRNA4	ENST00000370263.8:c.1841C>T	ENSP00000359285.4:p.Thr614Met	6UR8	-0.806	1.2482	1	0	1	0	2
chr20:63346823	C	T	CHRNA4	ENST00000370263.8:c.1799G>A	ENSP00000359285.4:p.Arg600His	6UR8	1.629	1.3375	0	0	0	0	1
chr20:63346824	G	A	CHRNA4	ENST00000370263.8:c.1798C>T	ENSP00000359285.4:p.Arg600Cys	6UR8	0.251	1.401	0	0	0	0	1
chr20:63346827	C	A	CHRNA4	ENST00000370263.8:c.1795G>T	ENSP00000359285.4:p.Asp599Tyr	6UR8	-4.845	1.3546	1	1	0	0	0
chr20:63346836	T	C	CHRNA4	ENST00000370263.8:c.1786A>G	ENSP00000359285.4:p.Met596Val	6UR8	-1.377	0.41499	0	0	0	0	1
chr20:63346839	C	G	CHRNA4	ENST00000370263.8:c.1783G>C	ENSP00000359285.4:p.Ala595Pro	6UR8	6.43	1.4006	0	0	0	0	1
chr20:63346857	C	T	CHRNA4	ENST00000370263.8:c.1765G>A	ENSP00000359285.4:p.Glu589Lys	6UR8	-1.132	1.0713	0	0	0	0	4
chr20:63350350	C	T	CHRNA4	ENST00000370263.8:c.1061G>A	ENSP00000359285.4:p.Arg354His	6UR8	2.539	1.3709	1	0	1	0	3
chr20:63350357	C	T	CHRNA4	ENST00000370263.8:c.1054G>A	ENSP00000359285.4:p.Val352Met	6UR8	0.251	1.1138	1	0	1	0	3
chr20:63350362	T	A	CHRNA4	ENST00000370263.8:c.1049A>T	ENSP00000359285.4:p.Asp350Val	6UR8	-4.604	1.4781	1	0	1	0	0
chr20:63350377	C	A	CHRNA4	ENST00000370263.8:c.1034G>T	ENSP00000359285.4:p.Arg345Leu	6UR8	-0.852	1.3722	1	0	0	1	0
chr20:63350378	G	A	CHRNA4	ENST00000370263.8:c.1033C>T	ENSP00000359285.4:p.Arg345Cys	6UR8	-0.128	1.4368	1	0	0	1	0
chr20:63350391	C	T	CHRNA4	ENST00000370263.8:c.1020G>A	ENSP00000359285.4:p.Met340Ile	6UR8	2.253	1.2764	1	0	0	1	0
chr20:63350401	G	A	CHRNA4	ENST00000370263.8:c.1010C>T	ENSP00000359285.4:p.Thr337Met	6UR8	-2.201	1.2482	1	0	1	0	3
chr20:63350410	G	A	CHRNA4	ENST00000370263.8:c.1001C>T	ENSP00000359285.4:p.Ser334Leu	6UR8	-1.989	1.0723	1	0	1	0	1
chr20:63350413	C	T	CHRNA4	ENST00000370263.8:c.998G>A	ENSP00000359285.4:p.Arg333His	6UR8	3.444	1.3709	2	0	0	2	3
chr20:63350423	C	T	CHRNA4	ENST00000370263.8:c.988G>A	ENSP00000359285.4:p.Val330Met	6UR8	0.825	1.2247	0	0	0	0	1
chr20:63350425	T	C	CHRNA4	ENST00000370263.8:c.986A>G	ENSP00000359285.4:p.Asn329Ser	6UR8	0.642	1.0736	1	0	0	1	1
chr20:63350429	G	C	CHRNA4	ENST00000370263.8:c.982C>G	ENSP00000359285.4:p.Leu328Val	6UR8	1.352	1.2257	0	0	0	0	1
chr20:63350440	G	A	CHRNA4	ENST00000370263.8:c.971C>T	ENSP00000359285.4:p.Thr324Met	6UR8	-3.27	1.2482	1	0	0	0	2
chr20:63350450	T	C	CHRNA4	ENST00000370263.8:c.961A>G	ENSP00000359285.4:p.Ile321Val	6UR8	1.933	1.0959	1	0	1	0	1
chr20:63350452	G	T	CHRNA4	ENST00000370263.8:c.959C>A	ENSP00000359285.4:p.Ser320Tyr	6UR8	-7.65	1.3951	1	0	0	1	0
chr20:63350531	C	T	CHRNA4	ENST00000370263.8:c.880G>A	ENSP00000359285.4:p.Glu294Lys	6UR8	-1.685	1.2984	1	0	0	1	0
chr20:63350543	G	C	CHRNA4	ENST00000370263.8:c.868C>G	ENSP00000359285.4:p.Leu290Val	6UR8	3.392	1.2206	1	0	0	1	0
chr20:63350552	C	T	CHRNA4	ENST00000370263.8:c.859G>A	ENSP00000359285.4:p.Val287Ile	6UR8	0.038	1.0888	0	0	0	0	1
chr20:63350560	G	A	CHRNA4	ENST00000370263.8:c.851C>T	ENSP00000359285.4:p.Ser284Leu	6UR8	-6.418	1.1492	1	0	0	1	0
chr20:63350594	C	T	CHRNA4	ENST00000370263.8:c.817G>A	ENSP00000359285.4:p.Glu273Lys	6UR8	-1.506	1.2984	2	0	0	0	1
chr20:63350601	C	G	CHRNA4	ENST00000370263.8:c.810G>C	ENSP00000359285.4:p.Glu270Asp	6UR8	-0.2	0.37403	1	0	0	1	0
chr20:63350614	T	C	CHRNA4	ENST00000370263.8:c.797A>G	ENSP00000359285.4:p.Tyr266Cys	6UR8	-1.283	1.3765	1	0	1	0	0
chr20:63350627	C	T	CHRNA4	ENST00000370263.8:c.784G>A	ENSP00000359285.4:p.Val262Met	6UR8	0.828	1.2247	0	0	0	0	1
chr20:63350633	G	T	CHRNA4	ENST00000370263.8:c.778C>A	ENSP00000359285.4:p.Leu260Ile	6UR8	2.667	1.2745	0	0	0	0	1
chr20:63350683	G	A	CHRNA4	ENST00000370263.8:c.728C>T	ENSP00000359285.4:p.Pro243Leu	6UR8	-0.028	1.2362	1	0	0	1	1
chr20:63350690	G	A	CHRNA4	ENST00000370263.8:c.721C>T	ENSP00000359285.4:p.Arg241Trp	6UR8	-2.704	1.2486	1	0	0	1	1
chr20:63350699	C	T	CHRNA4	ENST00000370263.8:c.712G>A	ENSP00000359285.4:p.Val238Ile	6UR8	0.608	0.32628	2	0	2	0	0
chr20:63350700	G	C	CHRNA4	ENST00000370263.8:c.711C>G	ENSP00000359285.4:p.Phe237Leu	6UR8	1.236	1.325	0	0	0	0	1
chr20:63350714	T	C	CHRNA4	ENST00000370263.8:c.697A>G	ENSP00000359285.4:p.Ile233Val	6UR8	0.707	0.37318	2	0	1	1	0
chr20:63350719	G	A	CHRNA4	ENST00000370263.8:c.692C>T	ENSP00000359285.4:p.Pro231Leu	6UR8	-0.19	1.0335	3	1	1	0	0
chr20:63350724	G	C	CHRNA4	ENST00000370263.8:c.687C>G	ENSP00000359285.4:p.Ile229Met	6UR8	1.159	0.86445	0	0	0	0	1
chr20:63350741	C	T	CHRNA4	ENST00000370263.8:c.670G>A	ENSP00000359285.4:p.Glu224Lys	6UR8	-1.087	1.1452	0	0	0	0	1
chr20:63350764	C	G	CHRNA4	ENST00000370263.8:c.647G>C	ENSP00000359285.4:p.Gly216Ala	6UR8	-4.461	1.273	5	3	1	0	0
chr20:63350768	C	T	CHRNA4	ENST00000370263.8:c.643G>A	ENSP00000359285.4:p.Val215Met	6UR8	2.275	1.178	0	0	0	0	2
chr20:63350779	A	G	CHRNA4	ENST00000370263.8:c.632T>C	ENSP00000359285.4:p.Ile211Thr	6UR8	5.134	1.2924	1	1	0	0	1
chr20:63350780	T	C	CHRNA4	ENST00000370263.8:c.631A>G	ENSP00000359285.4:p.Ile211Val	6UR8	1.553	0.44953	1	1	0	0	0
chr20:63350821	C	T	CHRNA4	ENST00000370263.8:c.590G>A	ENSP00000359285.4:p.Arg197His	6UR8	1.846	0.51305	3	0	1	2	1
chr20:63350826	G	C	CHRNA4	ENST00000370263.8:c.585C>G	ENSP00000359285.4:p.His195Gln	6UR8	0.103	0.40794	1	0	0	0	0
chr20:63350845	A	C	CHRNA4	ENST00000370263.8:c.566T>G	ENSP00000359285.4:p.Ile189Ser	6UR8	6.937	1.3993	0	0	0	0	1
chr20:63350845	A	G	CHRNA4	ENST00000370263.8:c.566T>C	ENSP00000359285.4:p.Ile189Thr	6UR8	3.836	1.1398	0	0	0	0	1
chr20:63350851	G	T	CHRNA4	ENST00000370263.8:c.560C>A	ENSP00000359285.4:p.Ala187Asp	6UR8	1.203	1.5168	0	0	0	0	1
chr20:63350858	C	T	CHRNA4	ENST00000370263.8:c.553G>A	ENSP00000359285.4:p.Asp185Asn	6UR8	-2.815	1.0325	1	0	0	1	0
chr20:63350863	G	A	CHRNA4	ENST00000370263.8:c.548C>T	ENSP00000359285.4:p.Thr183Ile	6UR8	-0.95	1.2568	0	0	0	0	1
chr20:63350895	C	G	CHRNA4	ENST00000370263.8:c.516G>C	ENSP00000359285.4:p.Gln172His	6UR8	1.37	1.132	0	0	0	0	1
chr20:63350914	G	A	CHRNA4	ENST00000370263.8:c.497C>T	ENSP00000359285.4:p.Thr166Ile	6UR8	-2.434	1.273	0	0	0	0	1
chr20:63350918	C	T	CHRNA4	ENST00000370263.8:c.493G>A	ENSP00000359285.4:p.Val165Ile	6UR8	-0.44	1.0785	0	0	0	0	1
chr20:63350921	C	T	CHRNA4	ENST00000370263.8:c.490G>A	ENSP00000359285.4:p.Asp164Asn	6UR8	-1.297	1.2057	1	0	0	1	0
chr20:63350927	T	C	CHRNA4	ENST00000370263.8:c.484A>G	ENSP00000359285.4:p.Ser162Gly	6UR8	1.062	1.164	0	0	0	0	1
chr20:63350942	A	T	CHRNA4	ENST00000370263.8:c.469T>A	ENSP00000359285.4:p.Tyr157Asn	6UR8	5.062	1.5891	0	0	0	0	1
chr20:63350963	G	T	CHRNA4	ENST00000370263.8:c.448C>A	ENSP00000359285.4:p.Gln150Lys	6UR8	-0.295	1.3793	0	0	0	0	2
chr20:63350969	G	A	CHRNA4	ENST00000370263.8:c.442C>T	ENSP00000359285.4:p.Arg148Trp	6UR8	-1.662	1.2486	1	0	1	0	1
chr20:63350998	A	T	CHRNA4	ENST00000370263.8:c.413T>A	ENSP00000359285.4:p.Leu138Gln	6UR8	1.341	1.2527	0	0	0	0	1
chr20:63351002	G	A	CHRNA4	ENST00000370263.8:c.409C>T	ENSP00000359285.4:p.His137Tyr	6UR8	-2.611	1.3193	0	0	0	0	1
chr20:63351010	G	T	CHRNA4	ENST00000370263.8:c.401C>A	ENSP00000359285.4:p.Ala134Glu	6UR8	4.328	1.2847	0	0	0	0	1
chr20:63351020	C	T	CHRNA4	ENST00000370263.8:c.391G>A	ENSP00000359285.4:p.Gly131Arg	6UR8	5.147	1.3448	0	0	0	0	2
chr20:63355991	T	C	CHRNA4	ENST00000370263.8:c.367A>G	ENSP00000359285.4:p.Ile123Val	6UR8	-0.017	0.60189	0	0	0	0	1
chr20:63355996	G	C	CHRNA4	ENST00000370263.8:c.362C>G	ENSP00000359285.4:p.Pro121Arg	6UR8	3.865	1.2556	0	0	0	0	1
chr20:63356017	G	A	CHRNA4	ENST00000370263.8:c.341C>T	ENSP00000359285.4:p.Pro114Leu	6UR8	1.336	1.2117	0	0	0	0	1
chr20:63356027	T	G	CHRNA4	ENST00000370263.8:c.331A>C	ENSP00000359285.4:p.Ile111Leu	6UR8	1.082	0.44311	1	0	1	0	0
chr20:63356032	G	A	CHRNA4	ENST00000370263.8:c.326C>T	ENSP00000359285.4:p.Thr109Ile	6UR8	-0.216	0.91759	0	0	0	0	1
chr20:63356033	T	C	CHRNA4	ENST00000370263.8:c.325A>G	ENSP00000359285.4:p.Thr109Ala	6UR8	2.574	0.61012	1	0	0	1	0
chr20:63356038	T	C	CHRNA4	ENST00000370263.8:c.320A>G	ENSP00000359285.4:p.Asn107Ser	6UR8	1.907	0.54982	1	0	0	1	0
chr20:63356050	G	A	CHRNA4	ENST00000370263.8:c.308C>T	ENSP00000359285.4:p.Ala103Val	6UR8	-0.466	0.39526	1	0	0	1	0
chr20:63356057	C	T	CHRNA4	ENST00000370263.8:c.301G>A	ENSP00000359285.4:p.Asp101Asn	6UR8	-1.825	0.75858	1	0	1	0	1
chr20:63356063	G	A	CHRNA4	ENST00000370263.8:c.295C>T	ENSP00000359285.4:p.Arg99Cys	6UR8	-0.061	1.3808	1	0	0	1	1
chr20:63356073	G	C	CHRNA4	ENST00000370263.8:c.285C>G	ENSP00000359285.4:p.Asp95Glu	6UR8	-2.771	0.71227	0	0	0	0	1
chr20:63356375	T	G	CHRNA4	ENST00000370263.8:c.269A>C	ENSP00000359285.4:p.Lys90Thr	6UR8	-0.17	1.0707	0	0	0	0	1
chr20:63356385	C	T	CHRNA4	ENST00000370263.8:c.259G>A	ENSP00000359285.4:p.Val87Ile	6UR8	-0.447	1.0921	2	0	1	1	0
chr20:63356388	T	C	CHRNA4	ENST00000370263.8:c.256A>G	ENSP00000359285.4:p.Asn86Asp	6UR8	2.375	1.0948	0	0	0	0	1
chr20:63356390	G	A	CHRNA4	ENST00000370263.8:c.254C>T	ENSP00000359285.4:p.Thr85Met	6UR8	-4.248	1.2046	1	0	1	0	1
chr20:63356399	A	G	CHRNA4	ENST00000370263.8:c.245T>C	ENSP00000359285.4:p.Met82Thr	6UR8	1.47	0.54767	0	0	0	0	1
chr20:63359549	A	C	CHRNA4	ENST00000370263.8:c.227T>G	ENSP00000359285.4:p.Val76Gly	6UR8	7.321	1.4054	0	0	0	0	1
chr20:63359550	C	T	CHRNA4	ENST00000370263.8:c.226G>A	ENSP00000359285.4:p.Val76Met	6UR8	-0.246	1.2253	1	0	0	0	0
chr20:63359564	G	A	CHRNA4	ENST00000370263.8:c.212C>T	ENSP00000359285.4:p.Ala71Val	6UR8	-2.738	1.2192	0	0	0	0	1
chr20:63359565	C	T	CHRNA4	ENST00000370263.8:c.211G>A	ENSP00000359285.4:p.Ala71Thr	6UR8	-1.061	1.2022	3	0	1	2	1
chr20:63359577	C	T	CHRNA4	ENST00000370263.8:c.199G>A	ENSP00000359285.4:p.Gly67Ser	6UR8	0.584	1.2193	1	0	0	0	1
chr20:63359578	G	C	CHRNA4	ENST00000370263.8:c.198C>G	ENSP00000359285.4:p.Phe66Leu	6UR8	-0.499	1.3233	2	1	0	1	0
chr20:63359582	C	T	CHRNA4	ENST00000370263.8:c.194G>A	ENSP00000359285.4:p.Arg65His	6UR8	3.176	0.49842	2	1	0	1	1
chr20:63359583	G	A	CHRNA4	ENST00000370263.8:c.193C>T	ENSP00000359285.4:p.Arg65Cys	6UR8	0.175	1.3582	1	1	0	0	0
chr20:63359586	C	T	CHRNA4	ENST00000370263.8:c.190G>A	ENSP00000359285.4:p.Val64Ile	6UR8	-1.389	1.0881	0	0	0	0	1
chr20:63359596	G	C	CHRNA4	ENST00000370263.8:c.180C>G	ENSP00000359285.4:p.Asp60Glu	6UR8	-0.315	1.1795	0	0	0	0	1
chr20:63359601	A	C	CHRNA4	ENST00000370263.8:c.175T>G	ENSP00000359285.4:p.Ser59Ala	6UR8	-1.404	1.1066	0	0	0	0	1
chr20:63359613	C	T	CHRNA4	ENST00000370263.8:c.163G>A	ENSP00000359285.4:p.Val55Met	6UR8	1.029	1.2247	0	0	0	0	1
chr20:63359625	A	T	CHRNA4	ENST00000370263.8:c.151T>A	ENSP00000359285.4:p.Trp51Arg	6UR8	0.747	1.6525	1	1	0	0	1
chr20:63359629	G	C	CHRNA4	ENST00000370263.8:c.147C>G	ENSP00000359285.4:p.Asn49Lys	6UR8	0.555	1.3171	0	0	0	0	1
chr20:63359637	C	T	CHRNA4	ENST00000370263.8:c.139G>A	ENSP00000359285.4:p.Gly47Ser	6UR8	-0.528	1.2193	1	0	0	1	3
chr20:63359658	G	A	CHRNA4	ENST00000370263.8:c.118C>T	ENSP00000359285.4:p.Leu40Phe	6UR8	1.952	1.2778	0	0	0	0	1
chr20:63359660	C	T	CHRNA4	ENST00000370263.8:c.116G>A	ENSP00000359285.4:p.Arg39Gln	6UR8	0.516	1.3164	1	0	1	0	0
chr20:63359664	C	T	CHRNA4	ENST00000370263.8:c.112G>A	ENSP00000359285.4:p.Glu38Lys	6UR8	-0.683	0.51718	1	1	0	0	0
chr20:63359666	T	A	CHRNA4	ENST00000370263.8:c.110A>T	ENSP00000359285.4:p.Glu37Val	6UR8	-6.878	0.90757	0	0	0	0	1
chr20:63359671	G	C	CHRNA4	ENST00000370263.8:c.105C>G	ENSP00000359285.4:p.His35Gln	6UR8	-1.464	0.41511	0	0	0	0	1
chr20:63359681	G	T	CHRNA4	ENST00000370263.8:c.95C>A	ENSP00000359285.4:p.Thr32Asn	6UR8	2.66	1.1481	1	0	0	1	2
chr20:63359682	T	C	CHRNA4	ENST00000370263.8:c.94A>G	ENSP00000359285.4:p.Thr32Ala	6UR8	1.247	0.63007	1	1	0	0	0
chr1:6051753	C	T	KCNAB2	ENST00000378083.7:c.217C>T	ENSP00000367323.3:p.Arg73Trp	1ZSX	0.023	2.2285	1	0	0	1	3
chr1:6072758	C	A	KCNAB2	ENST00000378083.7:c.222C>A	ENSP00000367323.3:p.Asn74Lys	1ZSX	-0.973	2.2036	1	1	0	0	0
chr1:6072780	G	A	KCNAB2	ENST00000378083.7:c.244G>A	ENSP00000367323.3:p.Val82Ile	1ZSX	-0.817	1.8468	1	0	1	0	0
chr1:6073750	G	A	KCNAB2	ENST00000378083.7:c.280G>A	ENSP00000367323.3:p.Gly94Arg	1ZSX	7.756	2.3081	0	0	0	0	1
chr1:6082214	C	A	KCNAB2	ENST00000378083.7:c.320C>A	ENSP00000367323.3:p.Thr107Asn	1ZSX	2.336	2.1713	0	0	0	0	1
chr1:6082267	G	A	KCNAB2	ENST00000378083.7:c.373G>A	ENSP00000367323.3:p.Ala125Thr	1ZSX	1.531	1.007	5	0	0	5	0
chr1:6082270	G	A	KCNAB2	ENST00000378083.7:c.376G>A	ENSP00000367323.3:p.Gly126Ser	1ZSX	6.356	2.1807	2	1	0	1	0
chr1:6085211	G	A	KCNAB2	ENST00000378083.7:c.388G>A	ENSP00000367323.3:p.Val130Met	1ZSX	2.139	1.0493	1	0	0	1	0
chr1:6085228	C	G	KCNAB2	ENST00000378083.7:c.405C>G	ENSP00000367323.3:p.Ile135Met	1ZSX	4.023	1.6221	1	1	0	0	0
chr1:6087480	G	A	KCNAB2	ENST00000378083.7:c.439G>A	ENSP00000367323.3:p.Val147Ile	1ZSX	-0.529	1.2575	2	0	0	2	3
chr1:6087507	G	A	KCNAB2	ENST00000378083.7:c.466G>A	ENSP00000367323.3:p.Gly156Arg	1ZSX	9.43	1.6243	1	0	0	0	3
chr1:6087508	G	C	KCNAB2	ENST00000378083.7:c.467G>C	ENSP00000367323.3:p.Gly156Ala	1ZSX	5.074	1.161	1	0	0	0	0
chr1:6089010	C	T	KCNAB2	ENST00000378083.7:c.473C>T	ENSP00000367323.3:p.Ala158Val	1ZSX	0.957	1.9847	1	0	0	1	1
chr1:6089016	C	T	KCNAB2	ENST00000378083.7:c.479C>T	ENSP00000367323.3:p.Thr160Met	1ZSX	0.992	1.8472	1	0	0	1	1
chr1:6089042	A	T	KCNAB2	ENST00000378083.7:c.505A>T	ENSP00000367323.3:p.Ile169Leu	1ZSX	1.153	1.0576	1	0	1	0	0
chr1:6090427	G	A	KCNAB2	ENST00000378083.7:c.553G>A	ENSP00000367323.3:p.Val185Met	1ZSX	1.889	2.1667	0	0	0	0	1
chr1:6090449	G	A	KCNAB2	ENST00000378083.7:c.575G>A	ENSP00000367323.3:p.Arg192His	1ZSX	4.977	1.3574	0	0	0	0	1
chr1:6090463	A	T	KCNAB2	ENST00000378083.7:c.589A>T	ENSP00000367323.3:p.Thr197Ser	1ZSX	4.697	1.5372	1	0	0	1	1
chr1:6090466	C	T	KCNAB2	ENST00000378083.7:c.592C>T	ENSP00000367323.3:p.Pro198Ser	1ZSX	2.478	2.132	0	0	0	0	1
chr1:6090467	C	T	KCNAB2	ENST00000378083.7:c.593C>T	ENSP00000367323.3:p.Pro198Leu	1ZSX	1.425	2.2069	2	0	0	2	2
chr1:6094414	A	G	KCNAB2	ENST00000378083.7:c.661A>G	ENSP00000367323.3:p.Met221Val	1ZSX	2.025	1.9592	0	0	0	0	1
chr1:6094423	G	A	KCNAB2	ENST00000378083.7:c.670G>A	ENSP00000367323.3:p.Val224Ile	1ZSX	-1.566	1.1492	1	0	1	0	1
chr1:6094434	G	C	KCNAB2	ENST00000378083.7:c.681G>C	ENSP00000367323.3:p.Gln227His	1ZSX	5.823	1.0588	1	0	1	0	0
chr1:6094444	A	G	KCNAB2	ENST00000378083.7:c.691A>G	ENSP00000367323.3:p.Met231Val	1ZSX	-1.631	1.5648	0	0	0	0	1
chr1:6094445	T	C	KCNAB2	ENST00000378083.7:c.692T>C	ENSP00000367323.3:p.Met231Thr	1ZSX	1.341	2.2457	1	0	1	0	0
chr1:6094475	T	G	KCNAB2	ENST00000378083.7:c.722T>G	ENSP00000367323.3:p.Met241Arg	1ZSX	-0.291	1.5449	0	0	0	0	1
chr1:6095339	C	T	KCNAB2	ENST00000378083.7:c.749C>T	ENSP00000367323.3:p.Ala250Val	1ZSX	-2.312	1.9333	1	1	0	0	0
chr1:6095341	C	T	KCNAB2	ENST00000378083.7:c.751C>T	ENSP00000367323.3:p.Arg251Trp	1ZSX	0.939	2.2259	1	0	0	1	0
chr1:6095360	C	T	KCNAB2	ENST00000378083.7:c.770C>T	ENSP00000367323.3:p.Pro257Leu	1ZSX	-0.589	2.212	0	0	0	0	1
chr1:6095371	G	A	KCNAB2	ENST00000378083.7:c.781G>A	ENSP00000367323.3:p.Glu261Lys	1ZSX	0.461	2.3049	1	0	0	1	3
chr1:6095387	A	G	KCNAB2	ENST00000378083.7:c.797A>G	ENSP00000367323.3:p.His266Arg	1ZSX	3.61	1.9248	1	0	0	1	0
chr1:6095396	A	G	KCNAB2	ENST00000378083.7:c.806A>G	ENSP00000367323.3:p.Gln269Arg	1ZSX	0.198	1.1701	1	0	0	0	0
chr1:6095399	G	A	KCNAB2	ENST00000378083.7:c.809G>A	ENSP00000367323.3:p.Arg270His	1ZSX	9.408	2.4002	1	0	1	0	1
chr1:6095412	G	C	KCNAB2	ENST00000378083.7:c.822G>C	ENSP00000367323.3:p.Glu274Asp	1ZSX	1.979	1.6104	0	0	0	0	1
chr1:6095538	G	A	KCNAB2	ENST00000378083.7:c.862G>A	ENSP00000367323.3:p.Ala288Thr	1ZSX	-2.445	1.0054	1	0	0	1	0
chr1:6095586	G	A	KCNAB2	ENST00000378083.7:c.910G>A	ENSP00000367323.3:p.Asp304Asn	1ZSX	-1.858	0.99382	3	0	1	2	1
chr1:6095601	C	T	KCNAB2	ENST00000378083.7:c.925C>T	ENSP00000367323.3:p.Pro309Ser	1ZSX	2.097	1.0237	1	0	0	1	0
chr1:6096639	T	C	KCNAB2	ENST00000378083.7:c.952T>C	ENSP00000367323.3:p.Tyr318His	1ZSX	3.216	1.5149	1	0	0	1	0
chr1:6096678	C	T	KCNAB2	ENST00000378083.7:c.991C>T	ENSP00000367323.3:p.Arg331Trp	1ZSX	-3.323	2.1659	1	0	0	1	0
chr1:6096687	C	G	KCNAB2	ENST00000378083.7:c.1000C>G	ENSP00000367323.3:p.Gln334Glu	1ZSX	2.484	1.725	0	0	0	0	1
chr1:6096711	G	T	KCNAB2	ENST00000378083.7:c.1024G>T	ENSP00000367323.3:p.Ala342Ser	1ZSX	2.465	0.95593	1	1	0	0	1
chr1:6096717	G	A	KCNAB2	ENST00000378083.7:c.1030G>A	ENSP00000367323.3:p.Ala344Thr	1ZSX	2.519	1.2453	0	0	0	0	1
chr1:6096741	C	T	KCNAB2	ENST00000378083.7:c.1054C>T	ENSP00000367323.3:p.Pro352Ser	1ZSX	2.705	1.5292	1	0	1	0	2
chr1:6097286	G	A	KCNAB2	ENST00000378083.7:c.1087G>A	ENSP00000367323.3:p.Glu363Lys	1ZSX	-1.295	1.1523	0	0	0	0	1
chr1:6097292	G	A	KCNAB2	ENST00000378083.7:c.1093G>A	ENSP00000367323.3:p.Val365Ile	1ZSX	-0.941	1.0013	0	0	0	0	1
chr1:6097301	G	A	KCNAB2	ENST00000378083.7:c.1102G>A	ENSP00000367323.3:p.Val368Met	1ZSX	3.143	2.1847	1	0	0	0	1
chr1:6097320	A	G	KCNAB2	ENST00000378083.7:c.1121A>G	ENSP00000367323.3:p.Asn374Ser	1ZSX	-0.306	0.80924	0	0	0	0	1
chr1:6097323	C	T	KCNAB2	ENST00000378083.7:c.1124C>T	ENSP00000367323.3:p.Ala375Val	1ZSX	-2.602	1.0186	1	0	1	0	0
chr1:6098485	G	T	KCNAB2	ENST00000378083.7:c.1159G>T	ENSP00000367323.3:p.Val387Phe	1ZSX	1.377	1.4153	0	0	0	0	1
chr1:6098492	C	A	KCNAB2	ENST00000378083.7:c.1166C>A	ENSP00000367323.3:p.Pro389Gln	1ZSX	3.032	1.1662	1	0	1	0	0
chr1:6098501	C	T	KCNAB2	ENST00000378083.7:c.1175C>T	ENSP00000367323.3:p.Ser392Leu	1ZSX	-0.022	1.0959	0	0	0	0	1
chr1:6098513	T	G	KCNAB2	ENST00000378083.7:c.1187T>G	ENSP00000367323.3:p.Ile396Ser	1ZSX	6.918	1.4948	0	0	0	0	1
chr1:6098515	C	T	KCNAB2	ENST00000378083.7:c.1189C>T	ENSP00000367323.3:p.His397Tyr	1ZSX	-0.935	1.3644	0	0	0	0	1
chr1:6098534	T	C	KCNAB2	ENST00000378083.7:c.1208T>C	ENSP00000367323.3:p.Leu403Ser	1ZSX	11.393	2.5421	0	0	0	0	1
chr5:45267140	T	C	HCN1	ENST00000303230.5:c.1732A>G	ENSP00000307342.4:p.Met578Val	5U6O	-1.523	2.5458	0	0	0	0	1
chr5:45267145	T	C	HCN1	ENST00000303230.5:c.1727A>G	ENSP00000307342.4:p.Tyr576Cys	5U6O	3.408	3.0799	1	0	0	1	0
chr5:45267163	T	A	HCN1	ENST00000303230.5:c.1709A>T	ENSP00000307342.4:p.Asn570Ile	5U6O	-2.614	3.0799	0	0	0	0	1
chr5:45267163	T	G	HCN1	ENST00000303230.5:c.1709A>C	ENSP00000307342.4:p.Asn570Thr	5U6O	-0.276	2.7312	0	0	0	0	1
chr5:45267176	C	T	HCN1	ENST00000303230.5:c.1696G>A	ENSP00000307342.4:p.Val566Met	5U6O	-1.266	2.7256	1	0	1	0	0
chr5:45303628	A	C	HCN1	ENST00000303230.5:c.1589T>G	ENSP00000307342.4:p.Met530Arg	5U6O	0.529	2.242	0	0	0	0	1
chr5:45303641	A	G	HCN1	ENST00000303230.5:c.1576T>C	ENSP00000307342.4:p.Ser526Pro	5U6O	6.138	2.2975	1	0	0	1	0
chr5:45303659	C	T	HCN1	ENST00000303230.5:c.1558G>A	ENSP00000307342.4:p.Ala520Thr	5U6O	-1.77	2.4431	0	0	0	0	1
chr5:45303698	C	T	HCN1	ENST00000303230.5:c.1519G>A	ENSP00000307342.4:p.Ala507Thr	5U6O	0.413	1.4203	0	0	0	0	2
chr5:45303706	C	T	HCN1	ENST00000303230.5:c.1511G>A	ENSP00000307342.4:p.Arg504Gln	5U6O	1.417	2.8773	0	0	0	0	1
chr5:45303815	T	C	HCN1	ENST00000303230.5:c.1402A>G	ENSP00000307342.4:p.Lys468Glu	5U6O	1.165	3.2285	0	0	0	0	1
chr5:45303817	C	G	HCN1	ENST00000303230.5:c.1400G>C	ENSP00000307342.4:p.Arg467Pro	5U6O	5.755	3.3389	0	0	0	0	1
chr5:45303817	C	T	HCN1	ENST00000303230.5:c.1400G>A	ENSP00000307342.4:p.Arg467Gln	5U6O	0.144	2.8395	0	0	0	0	2
chr5:45303824	T	C	HCN1	ENST00000303230.5:c.1393A>G	ENSP00000307342.4:p.Asn465Asp	5U6O	2.214	2.8253	0	0	0	0	1
chr5:45303837	C	A	HCN1	ENST00000303230.5:c.1380G>T	ENSP00000307342.4:p.Glu460Asp	5U6O	0.676	2.4519	0	0	0	0	1
chr5:45353102	C	G	HCN1	ENST00000303230.5:c.1375G>C	ENSP00000307342.4:p.Glu459Gln	5U6O	-1.351	1.9616	1	0	0	0	0
chr5:45353126	T	C	HCN1	ENST00000303230.5:c.1351A>G	ENSP00000307342.4:p.Asn451Asp	5U6O	1.597	1.6654	0	0	0	0	3
chr5:45353129	G	A	HCN1	ENST00000303230.5:c.1348C>T	ENSP00000307342.4:p.Leu450Phe	5U6O	3.763	2.782	1	0	1	0	0
chr5:45353134	T	C	HCN1	ENST00000303230.5:c.1343A>G	ENSP00000307342.4:p.Asn448Ser	5U6O	-0.684	1.185	0	0	0	0	1
chr5:45353139	C	A	HCN1	ENST00000303230.5:c.1338G>T	ENSP00000307342.4:p.Glu446Asp	5U6O	2.238	1.3848	1	0	0	1	0
chr5:45353144	C	G	HCN1	ENST00000303230.5:c.1333G>C	ENSP00000307342.4:p.Asp445His	5U6O	-0.942	2.5863	0	0	0	0	1
chr5:45353168	G	C	HCN1	ENST00000303230.5:c.1309C>G	ENSP00000307342.4:p.His437Asp	5U6O	2.157	3.1944	2	1	0	1	0
chr5:45353179	T	A	HCN1	ENST00000303230.5:c.1298A>T	ENSP00000307342.4:p.Asp433Val	5U6O	-5.31	3.0437	1	0	1	0	0
chr5:45353185	A	C	HCN1	ENST00000303230.5:c.1292T>G	ENSP00000307342.4:p.Ile431Arg	5U6O	3.885	3.9645	0	0	0	0	1
chr5:45353194	C	T	HCN1	ENST00000303230.5:c.1283G>A	ENSP00000307342.4:p.Arg428His	5U6O	2.1	2.5514	1	1	0	0	0
chr5:45353196	C	T	HCN1	ENST00000303230.5:c.1281G>A	ENSP00000307342.4:p.Met427Ile	5U6O	-1.171	1.653	1	0	0	1	0
chr5:45353216	G	T	HCN1	ENST00000303230.5:c.1261C>A	ENSP00000307342.4:p.His421Asn	5U6O	-0.144	2.7949	1	0	0	1	0
chr5:45353245	T	C	HCN1	ENST00000303230.5:c.1232A>G	ENSP00000307342.4:p.Tyr411Cys	5U6O	2.778	2.9144	1	1	0	0	0
chr5:45396514	G	A	HCN1	ENST00000303230.5:c.1208C>T	ENSP00000307342.4:p.Ser403Leu	5U6O	-5.486	1.4951	0	0	0	0	1
chr5:45396535	A	G	HCN1	ENST00000303230.5:c.1187T>C	ENSP00000307342.4:p.Leu396Ser	5U6O	7.928	2.2494	1	0	0	1	0
chr5:45396539	C	T	HCN1	ENST00000303230.5:c.1183G>A	ENSP00000307342.4:p.Ala395Thr	5U6O	-0.269	1.7065	0	0	0	0	1
chr5:45396547	T	A	HCN1	ENST00000303230.5:c.1175A>T	ENSP00000307342.4:p.His392Leu	5U6O	-5.968	3.0675	1	0	0	1	0
chr5:45396548	G	A	HCN1	ENST00000303230.5:c.1174C>T	ENSP00000307342.4:p.His392Tyr	5U6O	-4.765	2.9144	0	0	0	0	1
chr5:45396662	T	G	HCN1	ENST00000303230.5:c.1060A>C	ENSP00000307342.4:p.Ser354Arg	5U6O	3.596	2.6934	1	0	0	1	0
chr5:45461983	C	T	HCN1	ENST00000303230.5:c.874G>A	ENSP00000307342.4:p.Ala292Thr	5U6O	-1.727	2.6377	1	0	0	1	0
chr5:45645244	T	A	HCN1	ENST00000303230.5:c.790A>T	ENSP00000307342.4:p.Ser264Cys	5U6O	-2.393	2.6757	1	0	0	0	0
chr5:45645331	T	C	HCN1	ENST00000303230.5:c.703A>G	ENSP00000307342.4:p.Ile235Val	5U6O	1.062	2.4988	0	0	0	0	1
chr5:45645356	G	C	HCN1	ENST00000303230.5:c.678C>G	ENSP00000307342.4:p.Phe226Leu	5U6O	-0.966	2.9144	1	0	0	1	4
chr5:45645376	T	C	HCN1	ENST00000303230.5:c.658A>G	ENSP00000307342.4:p.Ser220Gly	5U6O	-0.148	2.6049	1	0	0	0	0
chr5:45645387	T	C	HCN1	ENST00000303230.5:c.647A>G	ENSP00000307342.4:p.Asn216Ser	5U6O	0.859	2.36	1	0	0	1	0
chr5:45645391	T	C	HCN1	ENST00000303230.5:c.643A>G	ENSP00000307342.4:p.Met215Val	5U6O	-1.995	2.6683	1	0	0	0	1
chr5:45645435	T	C	HCN1	ENST00000303230.5:c.599A>G	ENSP00000307342.4:p.Asn200Ser	5U6O	1.027	1.695	0	0	0	0	2
chr5:45645460	T	C	HCN1	ENST00000303230.5:c.574A>G	ENSP00000307342.4:p.Met192Val	5U6O	-0.655	2.2294	0	0	0	0	1
chr5:45645468	T	A	HCN1	ENST00000303230.5:c.566A>T	ENSP00000307342.4:p.Asp189Val	5U6O	-7.145	2.8015	1	0	0	1	0
chr5:45645522	G	C	HCN1	ENST00000303230.5:c.512C>G	ENSP00000307342.4:p.Thr171Arg	5U6O	0.405	1.8184	1	1	0	0	0
chr5:45645550	C	T	HCN1	ENST00000303230.5:c.484G>A	ENSP00000307342.4:p.Val162Ile	5U6O	-0.119	1.3631	1	0	0	0	0
chr5:45645587	C	T	HCN1	ENST00000303230.5:c.447G>A	ENSP00000307342.4:p.Met149Ile	5U6O	0.157	1.5901	1	0	0	1	0
chr5:45695783	G	C	HCN1	ENST00000303230.5:c.311C>G	ENSP00000307342.4:p.Pro104Arg	5U6O	5.373	2.7788	1	0	0	1	0
chr5:45695812	C	A	HCN1	ENST00000303230.5:c.282G>T	ENSP00000307342.4:p.Met94Ile	5U6O	-0.324	2.0888	2	0	0	1	0
chr5:45695812	C	A	HCN1	ENST00000303230.5:c.282G>T	ENSP00000307342.4:p.Met94Ile	5U6O	-0.324	2.0888	2	0	0	1	0
chr5:45695812	C	T	HCN1	ENST00000303230.5:c.282G>A	ENSP00000307342.4:p.Met94Ile	5U6O	-0.324	2.0888	1	0	1	0	0
chr5:45695812	C	T	HCN1	ENST00000303230.5:c.282G>A	ENSP00000307342.4:p.Met94Ile	5U6O	-0.324	2.0888	1	0	1	0	0
chr7:150948900	C	A	KCNH2	ENST00000262186.9:c.2548G>T	ENSP00000262186.5:p.Asp850Tyr	5VA3	-0.285	2.386	0	0	0	0	2
chr7:150948900	C	T	KCNH2	ENST00000262186.9:c.2548G>A	ENSP00000262186.5:p.Asp850Asn	5VA3	-0.756	2.1327	1	0	0	1	0
chr7:150948933	G	T	KCNH2	ENST00000262186.9:c.2515C>A	ENSP00000262186.5:p.Leu839Met	5VA3	0.684	2.1493	0	0	0	0	1
chr7:150948990	C	T	KCNH2	ENST00000262186.9:c.2458G>A	ENSP00000262186.5:p.Gly820Arg	5VA3	0.367	2.3017	0	0	0	0	1
chr7:150948991	G	T	KCNH2	ENST00000262186.9:c.2457C>A	ENSP00000262186.5:p.Asn819Lys	5VA3	-2.04	2.1667	1	0	0	1	0
chr7:150949043	T	C	KCNH2	ENST00000262186.9:c.2405A>G	ENSP00000262186.5:p.Asn802Ser	5VA3	1.958	1.9616	1	0	1	0	0
chr7:150950215	C	T	KCNH2	ENST00000262186.9:c.2351G>A	ENSP00000262186.5:p.Arg784Gln	5VA3	1.819	2.3188	0	0	0	0	2
chr7:150950216	G	A	KCNH2	ENST00000262186.9:c.2350C>T	ENSP00000262186.5:p.Arg784Trp	5VA3	1.088	2.2241	1	0	1	0	3
chr7:150950240	G	T	KCNH2	ENST00000262186.9:c.2326C>A	ENSP00000262186.5:p.Leu776Ile	5VA3	1.51	2.0675	1	0	0	0	0
chr7:150950275	G	A	KCNH2	ENST00000262186.9:c.2291C>T	ENSP00000262186.5:p.Pro764Leu	5VA3	5.291	2.2095	2	1	1	0	0
chr7:150950281	T	C	KCNH2	ENST00000262186.9:c.2285A>G	ENSP00000262186.5:p.His762Arg	5VA3	-1.638	2.3809	1	0	0	0	0
chr7:150950300	T	C	KCNH2	ENST00000262186.9:c.2266A>G	ENSP00000262186.5:p.Met756Val	5VA3	0.909	1.2891	0	0	0	0	2
chr7:150950309	C	A	KCNH2	ENST00000262186.9:c.2257G>T	ENSP00000262186.5:p.Ala753Ser	5VA3	2.896	2.0992	0	0	0	0	1
chr7:150950332	C	T	KCNH2	ENST00000262186.9:c.2234G>A	ENSP00000262186.5:p.Gly745Glu	5VA3	1.405	2.3685	0	0	0	0	1
chr7:150950344	T	C	KCNH2	ENST00000262186.9:c.2222A>G	ENSP00000262186.5:p.Lys741Arg	5VA3	0.308	1.1529	0	0	0	0	1
chr7:150950345	T	G	KCNH2	ENST00000262186.9:c.2221A>C	ENSP00000262186.5:p.Lys741Gln	5VA3	1.015	2.1553	0	0	0	0	1
chr7:150950365	C	T	KCNH2	ENST00000262186.9:c.2201G>A	ENSP00000262186.5:p.Arg734His	5VA3	1.144	2.2832	1	0	0	0	0
chr7:150950366	G	A	KCNH2	ENST00000262186.9:c.2200C>T	ENSP00000262186.5:p.Arg734Cys	5VA3	-0.59	2.4474	3	0	0	1	0
chr7:150950410	C	T	KCNH2	ENST00000262186.9:c.2156G>A	ENSP00000262186.5:p.Gly719Asp	5VA3	0.306	2.4548	1	0	0	1	0
chr7:150950922	G	A	KCNH2	ENST00000262186.9:c.2144C>T	ENSP00000262186.5:p.Ala715Val	5VA3	0.445	1.719	1	0	0	0	2
chr7:150950933	G	C	KCNH2	ENST00000262186.9:c.2133C>G	ENSP00000262186.5:p.Ile711Met	5VA3	2.89	2.2044	1	0	1	0	0
chr7:150950935	T	C	KCNH2	ENST00000262186.9:c.2131A>G	ENSP00000262186.5:p.Ile711Val	5VA3	-0.425	2.0151	0	0	0	0	1
chr7:150950974	C	T	KCNH2	ENST00000262186.9:c.2092G>A	ENSP00000262186.5:p.Glu698Lys	5VA3	-1.786	2.2975	1	0	1	0	0
chr7:150951013	G	A	KCNH2	ENST00000262186.9:c.2053C>T	ENSP00000262186.5:p.Arg685Cys	5VA3	0.137	2.5037	0	0	0	0	1
chr7:150951020	C	G	KCNH2	ENST00000262186.9:c.2046G>C	ENSP00000262186.5:p.Glu682Asp	5VA3	0.488	2.0901	1	0	1	0	0
chr7:150951024	C	T	KCNH2	ENST00000262186.9:c.2042G>A	ENSP00000262186.5:p.Arg681Gln	5VA3	1.134	2.1398	0	0	0	0	1
chr7:150951025	G	A	KCNH2	ENST00000262186.9:c.2041C>T	ENSP00000262186.5:p.Arg681Trp	5VA3	-1.387	2.2103	0	0	0	0	1
chr7:150951031	G	A	KCNH2	ENST00000262186.9:c.2035C>T	ENSP00000262186.5:p.Arg679Trp	5VA3	-0.902	2.2241	0	0	0	0	1
chr7:150951052	G	A	KCNH2	ENST00000262186.9:c.2014C>T	ENSP00000262186.5:p.Arg672Cys	5VA3	-1.036	2.5037	0	0	0	0	1
chr7:150951054	G	C	KCNH2	ENST00000262186.9:c.2012C>G	ENSP00000262186.5:p.Ala671Gly	5VA3	1.503	2.1863	0	0	0	0	1
chr7:150951064	A	C	KCNH2	ENST00000262186.9:c.2002T>G	ENSP00000262186.5:p.Ser668Ala	5VA3	-2.739	2.0054	1	0	1	0	0
chr7:150951087	G	A	KCNH2	ENST00000262186.9:c.1979C>T	ENSP00000262186.5:p.Ser660Leu	5VA3	-2.577	2.0786	1	0	1	0	0
chr7:150951505	C	T	KCNH2	ENST00000262186.9:c.1888G>A	ENSP00000262186.5:p.Val630Ile	5VA3	-1.332	1.9161	0	0	0	0	2
chr7:150951522	C	T	KCNH2	ENST00000262186.9:c.1871G>A	ENSP00000262186.5:p.Ser624Asn	5VA3	-2.319	2.1173	0	0	0	0	1
chr7:150951583	C	T	KCNH2	ENST00000262186.9:c.1810G>A	ENSP00000262186.5:p.Gly604Ser	5VA3	4.041	2.1752	1	0	0	1	0
chr7:150951615	A	T	KCNH2	ENST00000262186.9:c.1778T>A	ENSP00000262186.5:p.Ile593Lys	5VA3	3.031	2.7695	0	0	0	0	1
chr7:150951622	C	T	KCNH2	ENST00000262186.9:c.1771G>A	ENSP00000262186.5:p.Asp591Asn	5VA3	-0.875	1.3215	1	0	1	0	1
chr7:150951643	C	T	KCNH2	ENST00000262186.9:c.1750G>A	ENSP00000262186.5:p.Gly584Ser	5VA3	0.587	2.1277	1	0	0	1	0
chr7:150951646	T	C	KCNH2	ENST00000262186.9:c.1747A>G	ENSP00000262186.5:p.Ile583Val	5VA3	0.722	1.9674	1	0	0	1	1
chr7:150951673	T	G	KCNH2	ENST00000262186.9:c.1720A>C	ENSP00000262186.5:p.Met574Leu	5VA3	-1.128	1.1193	0	0	0	0	1
chr7:150951713	G	C	KCNH2	ENST00000262186.9:c.1680C>G	ENSP00000262186.5:p.Ile560Met	5VA3	1.595	2.1986	1	0	0	1	0
chr7:150951720	G	A	KCNH2	ENST00000262186.9:c.1673C>T	ENSP00000262186.5:p.Ala558Val	5VA3	-2.078	2.1768	0	0	0	0	1
chr7:150951730	A	C	KCNH2	ENST00000262186.9:c.1663T>G	ENSP00000262186.5:p.Cys555Gly	5VA3	3.82	2.3989	0	0	0	0	1
chr7:150951738	A	G	KCNH2	ENST00000262186.9:c.1655T>C	ENSP00000262186.5:p.Leu552Ser	5VA3	7.201	2.5313	1	0	1	0	0
chr7:150951754	C	T	KCNH2	ENST00000262186.9:c.1639G>A	ENSP00000262186.5:p.Ala547Thr	5VA3	-0.027	2.1442	1	0	0	1	1
chr7:150951757	C	T	KCNH2	ENST00000262186.9:c.1636G>A	ENSP00000262186.5:p.Gly546Ser	5VA3	1.021	2.1713	0	0	0	0	1
chr7:150951771	C	T	KCNH2	ENST00000262186.9:c.1622G>A	ENSP00000262186.5:p.Arg541His	5VA3	1.022	2.3924	1	1	0	0	0
chr7:150951793	G	A	KCNH2	ENST00000262186.9:c.1600C>T	ENSP00000262186.5:p.Arg534Cys	5VA3	0.708	2.5004	1	0	1	0	0
chr7:150951795	A	C	KCNH2	ENST00000262186.9:c.1598T>G	ENSP00000262186.5:p.Val533Gly	5VA3	4.15	2.4519	0	0	0	0	1
chr7:150952476	C	A	KCNH2	ENST00000262186.9:c.1506G>T	ENSP00000262186.5:p.Met502Ile	5VA3	-0.411	1.5337	0	0	0	0	1
chr7:150952478	T	C	KCNH2	ENST00000262186.9:c.1504A>G	ENSP00000262186.5:p.Met502Val	5VA3	-1.391	1.6015	1	0	0	0	0
chr7:150952519	C	T	KCNH2	ENST00000262186.9:c.1463G>A	ENSP00000262186.5:p.Arg488His	5VA3	1.069	2.3784	0	0	0	0	1
chr7:150952520	G	A	KCNH2	ENST00000262186.9:c.1462C>T	ENSP00000262186.5:p.Arg488Cys	5VA3	-0.173	2.489	1	0	1	0	1
chr7:150952535	C	T	KCNH2	ENST00000262186.9:c.1447G>A	ENSP00000262186.5:p.Val483Ile	5VA3	-0.134	1.9908	0	0	0	0	3
chr7:150952556	C	T	KCNH2	ENST00000262186.9:c.1426G>A	ENSP00000262186.5:p.Val476Ile	5VA3	-0.213	1.7839	0	0	0	0	2
chr7:150952580	G	A	KCNH2	ENST00000262186.9:c.1402C>T	ENSP00000262186.5:p.Leu468Phe	5VA3	2.928	1.6478	0	0	0	0	1
chr7:150952619	C	T	KCNH2	ENST00000262186.9:c.1363G>A	ENSP00000262186.5:p.Val455Met	5VA3	0.873	2.1871	0	0	0	0	1
chr7:150952630	G	A	KCNH2	ENST00000262186.9:c.1352C>T	ENSP00000262186.5:p.Pro451Leu	5VA3	0.139	2.1713	1	0	0	1	2
chr7:150952696	G	A	KCNH2	ENST00000262186.9:c.1286C>T	ENSP00000262186.5:p.Ala429Val	5VA3	-2.989	2.1651	0	0	0	0	1
chr7:150952699	G	A	KCNH2	ENST00000262186.9:c.1283C>T	ENSP00000262186.5:p.Ser428Leu	5VA3	-4.411	2.0351	1	0	0	1	0
chr7:150952720	G	A	KCNH2	ENST00000262186.9:c.1262C>T	ENSP00000262186.5:p.Thr421Met	5VA3	-2.979	2.2129	1	0	0	0	0
chr7:150952757	C	T	KCNH2	ENST00000262186.9:c.1225G>A	ENSP00000262186.5:p.Val409Met	5VA3	0.754	2.1768	0	0	0	0	4
chr7:150959652	A	G	KCNH2	ENST00000262186.9:c.392T>C	ENSP00000262186.5:p.Val131Ala	5VA3	2.706	1.6093	1	0	0	1	0
chr7:150959689	C	G	KCNH2	ENST00000262186.9:c.355G>C	ENSP00000262186.5:p.Asp119His	5VA3	0.359	2.2095	1	0	1	0	3
chr7:150959701	C	T	KCNH2	ENST00000262186.9:c.343G>A	ENSP00000262186.5:p.Val115Met	5VA3	1.352	1.2897	1	0	1	0	0
chr7:150974740	T	C	KCNH2	ENST00000262186.9:c.278A>G	ENSP00000262186.5:p.Lys93Arg	5VA3	-0.335	1.1142	1	0	1	0	1
chr7:150974744	G	A	KCNH2	ENST00000262186.9:c.274C>T	ENSP00000262186.5:p.Arg92Cys	5VA3	-0.17	2.3102	1	0	1	0	1
chr7:150974750	C	G	KCNH2	ENST00000262186.9:c.268G>C	ENSP00000262186.5:p.Glu90Gln	5VA3	-0.608	1.0686	0	0	0	0	1
chr7:150974752	G	A	KCNH2	ENST00000262186.9:c.266C>T	ENSP00000262186.5:p.Ala89Val	5VA3	-2.692	1.4998	1	0	1	0	0
chr7:150974783	C	T	KCNH2	ENST00000262186.9:c.235G>A	ENSP00000262186.5:p.Ala79Thr	5VA3	0.526	1.0967	0	0	0	0	1
chr7:150974880	G	C	KCNH2	ENST00000262186.9:c.138C>G	ENSP00000262186.5:p.Asp46Glu	5VA3	0.063	1.4356	0	0	0	0	1
chr7:150974897	C	T	KCNH2	ENST00000262186.9:c.121G>A	ENSP00000262186.5:p.Val41Ile	5VA3	-1.669	0.82593	0	0	0	0	1
chr7:150974903	A	G	KCNH2	ENST00000262186.9:c.115T>C	ENSP00000262186.5:p.Cys39Arg	5VA3	0.361	2.7949	0	0	0	0	4
chr7:150974912	C	T	KCNH2	ENST00000262186.9:c.106G>A	ENSP00000262186.5:p.Val36Met	5VA3	0.723	1.3872	1	0	1	0	0
chr7:150974930	T	G	KCNH2	ENST00000262186.9:c.88A>C	ENSP00000262186.5:p.Ile30Leu	5VA3	1.461	1.0169	1	0	1	0	1
chr7:150974938	C	T	KCNH2	ENST00000262186.9:c.80G>A	ENSP00000262186.5:p.Arg27His	5VA3	2.795	1.7959	1	0	1	0	0
chr7:150977876	G	T	KCNH2	ENST00000262186.9:c.38C>A	ENSP00000262186.5:p.Thr13Asn	5VA3	2.417	1.4103	1	1	0	0	4
chr7:150977888	G	A	KCNH2	ENST00000262186.9:c.26C>T	ENSP00000262186.5:p.Ala9Val	5VA3	-1.821	1.3207	0	0	0	0	1
chr7:150977898	C	T	KCNH2	ENST00000262186.9:c.16G>A	ENSP00000262186.5:p.Gly6Ser	5VA3	2.659	2.1729	1	0	0	1	0
chr11:2445483	G	A	KCNQ1	ENST00000155840.10:c.385G>A	ENSP00000155840.2:p.Val129Ile	6V00	-0.766	1.3124	1	0	1	0	0
chr11:2527935	A	C	KCNQ1	ENST00000155840.10:c.394A>C	ENSP00000155840.2:p.Ile132Leu	6V00	0.26	1.1459	0	0	0	0	3
chr11:2527938	G	A	KCNQ1	ENST00000155840.10:c.397G>A	ENSP00000155840.2:p.Val133Ile	6V00	-1.006	1.7065	2	0	1	1	1
chr11:2527948	G	T	KCNQ1	ENST00000155840.10:c.407G>T	ENSP00000155840.2:p.Cys136Phe	6V00	-1.052	2.7949	1	0	1	0	0
chr11:2527977	G	A	KCNQ1	ENST00000155840.10:c.436G>A	ENSP00000155840.2:p.Glu146Lys	6V00	-1.619	1.8754	0	0	0	0	1
chr11:2570634	G	A	KCNQ1	ENST00000155840.10:c.484G>A	ENSP00000155840.2:p.Val162Met	6V00	1.568	2.1799	0	0	0	0	3
chr11:2570643	G	A	KCNQ1	ENST00000155840.10:c.493G>A	ENSP00000155840.2:p.Val165Met	6V00	0.765	1.6325	1	0	0	1	3
chr11:2570652	G	A	KCNQ1	ENST00000155840.10:c.502G>A	ENSP00000155840.2:p.Gly168Arg	6V00	-4.081	2.5313	1	0	0	1	1
chr11:2570655	A	G	KCNQ1	ENST00000155840.10:c.505A>G	ENSP00000155840.2:p.Thr169Ala	6V00	0.517	1.1168	1	0	0	1	0
chr11:2570656	C	T	KCNQ1	ENST00000155840.10:c.506C>T	ENSP00000155840.2:p.Thr169Met	6V00	0.339	1.3625	1	0	0	1	0
chr11:2570664	G	A	KCNQ1	ENST00000155840.10:c.514G>A	ENSP00000155840.2:p.Val172Met	6V00	1.735	0.58851	0	0	0	0	3
chr11:2570682	G	A	KCNQ1	ENST00000155840.10:c.532G>A	ENSP00000155840.2:p.Ala178Thr	6V00	0.332	1.1411	1	0	0	1	0
chr11:2570685	G	A	KCNQ1	ENST00000155840.10:c.535G>A	ENSP00000155840.2:p.Gly179Ser	6V00	1.003	1.1525	1	0	0	1	0
chr11:2570691	C	T	KCNQ1	ENST00000155840.10:c.541C>T	ENSP00000155840.2:p.Arg181Cys	6V00	-1.049	1.3732	0	0	0	0	5
chr11:2570706	G	A	KCNQ1	ENST00000155840.10:c.556G>A	ENSP00000155840.2:p.Gly186Ser	6V00	4.52	1.1628	1	0	1	0	0
chr11:2570709	C	T	KCNQ1	ENST00000155840.10:c.559C>T	ENSP00000155840.2:p.Leu187Phe	6V00	0.482	0.40122	1	0	0	0	0
chr11:2570710	T	C	KCNQ1	ENST00000155840.10:c.560T>C	ENSP00000155840.2:p.Leu187Pro	6V00	4.2	0.63184	0	0	0	0	1
chr11:2570712	T	C	KCNQ1	ENST00000155840.10:c.562T>C	ENSP00000155840.2:p.Trp188Arg	6V00	0.419	0.8782	1	0	1	0	0
chr11:2570719	G	A	KCNQ1	ENST00000155840.10:c.569G>A	ENSP00000155840.2:p.Arg190Gln	6V00	0.97	1.2606	0	0	0	0	1
chr11:2570724	C	T	KCNQ1	ENST00000155840.10:c.574C>T	ENSP00000155840.2:p.Arg192Cys	6V00	-0.675	1.3747	1	0	0	1	1
chr11:2570725	G	A	KCNQ1	ENST00000155840.10:c.575G>A	ENSP00000155840.2:p.Arg192His	6V00	2.008	1.3076	2	0	1	1	0
chr11:2570733	C	T	KCNQ1	ENST00000155840.10:c.583C>T	ENSP00000155840.2:p.Arg195Trp	6V00	-0.857	1.1799	2	0	1	1	0
chr11:2570754	G	A	KCNQ1	ENST00000155840.10:c.604G>A	ENSP00000155840.2:p.Asp202Asn	6V00	-1.488	1.1505	0	0	0	0	1
chr11:2571391	C	T	KCNQ1	ENST00000155840.10:c.671C>T	ENSP00000155840.2:p.Thr224Met	6V00	1.316	1.1895	1	1	0	0	0
chr11:2571394	C	T	KCNQ1	ENST00000155840.10:c.674C>T	ENSP00000155840.2:p.Ser225Leu	6V00	-2.931	0.94265	0	0	0	0	1
chr11:2572017	A	T	KCNQ1	ENST00000155840.10:c.688A>T	ENSP00000155840.2:p.Ile230Phe	6V00	0.5	1.3847	0	0	0	0	1
chr11:2572021	G	A	KCNQ1	ENST00000155840.10:c.692G>A	ENSP00000155840.2:p.Arg231His	6V00	1.85	1.3076	0	0	0	0	1
chr11:2572041	A	G	KCNQ1	ENST00000155840.10:c.712A>G	ENSP00000155840.2:p.Met238Val	6V00	1.789	0.90813	0	0	0	0	1
chr11:2572050	G	A	KCNQ1	ENST00000155840.10:c.721G>A	ENSP00000155840.2:p.Val241Ile	6V00	-1.117	0.72875	0	0	0	0	1
chr11:2572076	G	T	KCNQ1	ENST00000155840.10:c.747G>T	ENSP00000155840.2:p.Arg249Ser	6V00	0.628	1.2276	1	0	0	1	0
chr11:2572089	G	A	KCNQ1	ENST00000155840.10:c.760G>A	ENSP00000155840.2:p.Val254Met	6V00	2.403	1.1639	1	0	0	0	0
chr11:2572104	C	T	KCNQ1	ENST00000155840.10:c.775C>T	ENSP00000155840.2:p.Arg259Cys	6V00	1.127	1.3742	1	0	0	0	0
chr11:2572105	G	A	KCNQ1	ENST00000155840.10:c.776G>A	ENSP00000155840.2:p.Arg259His	6V00	2.687	1.3076	0	0	0	0	2
chr11:2572867	A	G	KCNQ1	ENST00000155840.10:c.802A>G	ENSP00000155840.2:p.Ile268Val	6V00	0.916	1.0577	1	0	0	1	0
chr11:2572870	G	A	KCNQ1	ENST00000155840.10:c.805G>A	ENSP00000155840.2:p.Gly269Ser	6V00	0.787	1.1555	0	0	0	0	1
chr11:2572880	G	A	KCNQ1	ENST00000155840.10:c.815G>A	ENSP00000155840.2:p.Gly272Asp	6V00	-0.469	1.3391	0	0	0	0	2
chr11:2572882	C	T	KCNQ1	ENST00000155840.10:c.817C>T	ENSP00000155840.2:p.Leu273Phe	6V00	2.617	1.2184	0	0	0	0	2
chr11:2572892	C	T	KCNQ1	ENST00000155840.10:c.827C>T	ENSP00000155840.2:p.Ser276Phe	6V00	-5.696	1.2235	1	0	1	0	1
chr11:2572895	C	T	KCNQ1	ENST00000155840.10:c.830C>T	ENSP00000155840.2:p.Ser277Leu	6V00	-8.816	1.0985	0	0	0	0	1
chr11:2572904	T	A	KCNQ1	ENST00000155840.10:c.839T>A	ENSP00000155840.2:p.Val280Glu	6V00	10.228	1.5101	2	0	0	1	1
chr11:2572923	C	A	KCNQ1	ENST00000155840.10:c.858C>A	ENSP00000155840.2:p.Asp286Glu	6V00	-0.36	1.1261	1	0	1	0	0
chr11:2572924	G	A	KCNQ1	ENST00000155840.10:c.859G>A	ENSP00000155840.2:p.Ala287Thr	6V00	-0.09	1.0675	3	0	1	2	1
chr11:2572925	C	T	KCNQ1	ENST00000155840.10:c.860C>T	ENSP00000155840.2:p.Ala287Val	6V00	-2.822	0.84106	1	0	0	1	0
chr11:2572933	G	A	KCNQ1	ENST00000155840.10:c.868G>A	ENSP00000155840.2:p.Glu290Lys	6V00	-1.305	0.4828	4	1	2	1	0
chr11:2572942	C	A	KCNQ1	ENST00000155840.10:c.877C>A	ENSP00000155840.2:p.Arg293Ser	6V00	0.207	0.42305	1	0	1	0	0
chr11:2572942	C	T	KCNQ1	ENST00000155840.10:c.877C>T	ENSP00000155840.2:p.Arg293Cys	6V00	-0.859	1.1527	1	0	0	0	3
chr11:2572943	G	A	KCNQ1	ENST00000155840.10:c.878G>A	ENSP00000155840.2:p.Arg293His	6V00	1.85	0.46634	3	0	2	1	1
chr11:2572954	G	A	KCNQ1	ENST00000155840.10:c.889G>A	ENSP00000155840.2:p.Gly297Ser	6V00	-0.656	0.39613	0	0	0	0	1
chr11:2572963	G	A	KCNQ1	ENST00000155840.10:c.898G>A	ENSP00000155840.2:p.Ala300Thr	6V00	1.195	1.1478	3	0	0	2	1
chr11:2572970	C	T	KCNQ1	ENST00000155840.10:c.905C>T	ENSP00000155840.2:p.Ala302Val	6V00	-4.712	1.1651	1	0	0	1	0
chr11:2583441	G	A	KCNQ1	ENST00000155840.10:c.928G>A	ENSP00000155840.2:p.Val310Ile	6V00	0.058	1.0095	1	0	0	1	1
chr11:2583447	A	G	KCNQ1	ENST00000155840.10:c.934A>G	ENSP00000155840.2:p.Thr312Ala	6V00	-0.707	1.1492	1	0	0	0	0
chr11:2583457	A	G	KCNQ1	ENST00000155840.10:c.944A>G	ENSP00000155840.2:p.Tyr315Cys	6V00	5.552	1.3144	0	0	0	0	1
chr11:2583478	C	T	KCNQ1	ENST00000155840.10:c.965C>T	ENSP00000155840.2:p.Thr322Met	6V00	1.067	1.1904	0	0	0	0	1
chr11:2583498	G	A	KCNQ1	ENST00000155840.10:c.985G>A	ENSP00000155840.2:p.Ala329Thr	6V00	-0.064	1.1307	0	0	0	0	1
chr11:2583517	T	G	KCNQ1	ENST00000155840.10:c.1004T>G	ENSP00000155840.2:p.Phe335Cys	6V00	0.655	1.3409	1	0	1	0	0
chr11:2583538	T	C	KCNQ1	ENST00000155840.10:c.1025T>C	ENSP00000155840.2:p.Leu342Pro	6V00	12.956	1.5073	1	0	1	0	0
chr11:2583543	G	A	KCNQ1	ENST00000155840.10:c.1030G>A	ENSP00000155840.2:p.Ala344Thr	6V00	-1.075	1.1464	0	0	0	0	1
chr11:2583544	C	A	KCNQ1	ENST00000155840.10:c.1031C>A	ENSP00000155840.2:p.Ala344Glu	6V00	6.088	1.2659	1	1	0	0	0
chr11:2585237	T	C	KCNQ1	ENST00000155840.10:c.1058T>C	ENSP00000155840.2:p.Leu353Pro	6V00	13.661	1.5073	0	0	0	0	1
chr11:2585288	C	T	KCNQ1	ENST00000155840.10:c.1109C>T	ENSP00000155840.2:p.Ala370Val	6V00	-3.845	0.8849	1	0	0	1	0
chr11:2585300	T	A	KCNQ1	ENST00000155840.10:c.1121T>A	ENSP00000155840.2:p.Leu374His	6V00	6.981	1.2175	0	0	0	0	1
chr11:2587583	G	A	KCNQ1	ENST00000155840.10:c.1142G>A	ENSP00000155840.2:p.Cys381Tyr	6V00	2.322	1.5347	1	0	0	0	0
chr11:2587583	G	T	KCNQ1	ENST00000155840.10:c.1142G>T	ENSP00000155840.2:p.Cys381Phe	6V00	2.06	1.4544	1	0	1	0	0
chr11:2587584	C	G	KCNQ1	ENST00000155840.10:c.1143C>G	ENSP00000155840.2:p.Cys381Trp	6V00	-0.759	1.3674	0	0	0	0	1
chr11:2587594	G	C	KCNQ1	ENST00000155840.10:c.1153G>C	ENSP00000155840.2:p.Glu385Gln	6V00	-1	0.87682	0	0	0	0	1
chr11:2587599	C	A	KCNQ1	ENST00000155840.10:c.1158C>A	ENSP00000155840.2:p.Asn386Lys	6V00	0.308	0.43289	0	0	0	0	1
chr11:2587603	G	A	KCNQ1	ENST00000155840.10:c.1162G>A	ENSP00000155840.2:p.Asp388Asn	6V00	-1.356	0.35983	1	0	1	0	1
chr11:2768849	G	A	KCNQ1	ENST00000155840.10:c.1520G>A	ENSP00000155840.2:p.Arg507Gln	6V00	2.073	0.88014	1	1	0	0	3
chr11:2768858	A	G	KCNQ1	ENST00000155840.10:c.1529A>G	ENSP00000155840.2:p.His510Arg	6V00	-2.411	1.2755	0	0	0	0	3
chr11:2768861	G	A	KCNQ1	ENST00000155840.10:c.1532G>A	ENSP00000155840.2:p.Arg511Gln	6V00	1.055	1.2501	0	0	0	0	1
chr11:2768867	C	T	KCNQ1	ENST00000155840.10:c.1538C>T	ENSP00000155840.2:p.Thr513Ile	6V00	-3.822	0.55215	0	0	0	0	1
chr11:2768884	C	T	KCNQ1	ENST00000155840.10:c.1555C>T	ENSP00000155840.2:p.Arg519Cys	6V00	0.536	1.3732	1	1	0	0	1
chr11:2768885	G	A	KCNQ1	ENST00000155840.10:c.1556G>A	ENSP00000155840.2:p.Arg519His	6V00	1.824	1.3076	0	0	0	0	2
chr11:2775964	C	T	KCNQ1	ENST00000155840.10:c.1595C>T	ENSP00000155840.2:p.Ala532Val	6V00	-3.173	1.1486	0	0	0	0	1
chr11:2775967	G	A	KCNQ1	ENST00000155840.10:c.1598G>A	ENSP00000155840.2:p.Arg533Gln	6V00	1.408	1.058	0	0	0	0	1
chr11:2775985	G	T	KCNQ1	ENST00000155840.10:c.1616G>T	ENSP00000155840.2:p.Arg539Leu	6V00	-1.803	1.3111	1	0	0	0	0
chr11:2775990	G	A	KCNQ1	ENST00000155840.10:c.1621G>A	ENSP00000155840.2:p.Val541Ile	6V00	-1.469	0.99745	0	0	0	0	3
chr11:2775996	G	A	KCNQ1	ENST00000155840.10:c.1627G>A	ENSP00000155840.2:p.Glu543Lys	6V00	-0.245	1.2159	0	0	0	0	1
chr11:2776032	C	T	KCNQ1	ENST00000155840.10:c.1663C>T	ENSP00000155840.2:p.Arg555Cys	6V00	0.825	1.3747	1	0	1	0	0
chr11:2776033	G	A	KCNQ1	ENST00000155840.10:c.1664G>A	ENSP00000155840.2:p.Arg555His	6V00	2.833	1.3102	0	0	0	0	2
chr11:2776033	G	T	KCNQ1	ENST00000155840.10:c.1664G>T	ENSP00000155840.2:p.Arg555Leu	6V00	-1.152	1.3111	0	0	0	0	1
chr11:2776997	C	T	KCNQ1	ENST00000155840.10:c.1697C>T	ENSP00000155840.2:p.Ser566Phe	6V00	-3.136	1.2212	1	0	0	1	0
chr11:74457257	T	A	KCNE3	ENST00000310128.8:c.307A>T	ENSP00000310557.4:p.Ile103Phe	2NDJ	2.117	0.29188	1	0	0	1	1
chr11:74457260	T	C	KCNE3	ENST00000310128.8:c.304A>G	ENSP00000310557.4:p.Met102Val	2NDJ	-2.648	0.12096	2	0	0	1	3
chr11:74457269	G	A	KCNE3	ENST00000310128.8:c.295C>T	ENSP00000310557.4:p.Arg99Cys	6V00	0.182	0.60479	0	0	0	0	1
chr11:74457269	G	A	KCNE3	ENST00000310128.8:c.295C>T	ENSP00000310557.4:p.Arg99Cys	2NDJ	-1.03	0.60479	0	0	0	0	1
chr11:74457272	T	C	KCNE3	ENST00000310128.8:c.292A>G	ENSP00000310557.4:p.Asn98Asp	6V00	1.354	0.60429	1	0	0	0	0
chr11:74457272	T	C	KCNE3	ENST00000310128.8:c.292A>G	ENSP00000310557.4:p.Asn98Asp	2NDJ	1.029	0.60429	1	0	0	0	0
chr11:74457278	T	C	KCNE3	ENST00000310128.8:c.286A>G	ENSP00000310557.4:p.Ile96Val	6V00	0.022	0.51603	0	0	0	0	1
chr11:74457278	T	C	KCNE3	ENST00000310128.8:c.286A>G	ENSP00000310557.4:p.Ile96Val	2NDJ	-0.072	0.51603	0	0	0	0	1
chr11:74457280	T	C	KCNE3	ENST00000310128.8:c.284A>G	ENSP00000310557.4:p.Tyr95Cys	6V00	0.289	0.6354	1	0	1	0	1
chr11:74457280	T	C	KCNE3	ENST00000310128.8:c.284A>G	ENSP00000310557.4:p.Tyr95Cys	2NDJ	1.148	0.6354	1	0	1	0	1
chr11:74457285	A	T	KCNE3	ENST00000310128.8:c.279T>A	ENSP00000310557.4:p.His93Gln	6V00	-0.054	0.57011	0	0	0	0	2
chr11:74457285	A	T	KCNE3	ENST00000310128.8:c.279T>A	ENSP00000310557.4:p.His93Gln	2NDJ	-1.484	0.57011	0	0	0	0	2
chr11:74457301	C	T	KCNE3	ENST00000310128.8:c.263G>A	ENSP00000310557.4:p.Arg88His	6V00	3.57	0.41701	0	0	0	0	2
chr11:74457301	C	T	KCNE3	ENST00000310128.8:c.263G>A	ENSP00000310557.4:p.Arg88His	2NDJ	1.28	0.41701	0	0	0	0	2
chr11:74457302	G	A	KCNE3	ENST00000310128.8:c.262C>T	ENSP00000310557.4:p.Arg88Cys	6V00	1.432	0.52634	2	0	0	2	3
chr11:74457302	G	A	KCNE3	ENST00000310128.8:c.262C>T	ENSP00000310557.4:p.Arg88Cys	2NDJ	-0.902	0.52634	2	0	0	2	3
chr11:74457314	T	C	KCNE3	ENST00000310128.8:c.250A>G	ENSP00000310557.4:p.Lys84Glu	6V00	1.89	0.27044	1	0	0	1	0
chr11:74457314	T	C	KCNE3	ENST00000310128.8:c.250A>G	ENSP00000310557.4:p.Lys84Glu	2NDJ	1.6	0.27044	1	0	0	1	0
chr11:74457316	C	G	KCNE3	ENST00000310128.8:c.248G>C	ENSP00000310557.4:p.Arg83Pro	6V00	13.364	0.5311	1	0	1	0	0
chr11:74457316	C	G	KCNE3	ENST00000310128.8:c.248G>C	ENSP00000310557.4:p.Arg83Pro	2NDJ	5.154	0.5311	1	0	1	0	0
chr11:74457322	C	T	KCNE3	ENST00000310128.8:c.242G>A	ENSP00000310557.4:p.Arg81His	6V00	1.312	0.63278	1	0	0	1	0
chr11:74457322	C	T	KCNE3	ENST00000310128.8:c.242G>A	ENSP00000310557.4:p.Arg81His	2NDJ	1.804	0.63278	1	0	0	1	0
chr11:74457323	G	A	KCNE3	ENST00000310128.8:c.241C>T	ENSP00000310557.4:p.Arg81Cys	6V00	0.331	0.66256	0	0	0	0	1
chr11:74457323	G	A	KCNE3	ENST00000310128.8:c.241C>T	ENSP00000310557.4:p.Arg81Cys	2NDJ	-1.09	0.66256	0	0	0	0	1
chr11:74457342	G	C	KCNE3	ENST00000310128.8:c.222C>G	ENSP00000310557.4:p.Ser74Arg	6V00	-3.002	0.60202	2	0	2	0	1
chr11:74457342	G	C	KCNE3	ENST00000310128.8:c.222C>G	ENSP00000310557.4:p.Ser74Arg	2NDJ	-2.235	0.60202	2	0	2	0	1
chr11:74457346	C	T	KCNE3	ENST00000310128.8:c.218G>A	ENSP00000310557.4:p.Gly73Asp	6V00	1.553	0.6479	1	0	0	1	0
chr11:74457346	C	T	KCNE3	ENST00000310128.8:c.218G>A	ENSP00000310557.4:p.Gly73Asp	2NDJ	0.052	0.6479	1	0	0	1	0
chr11:74457347	C	T	KCNE3	ENST00000310128.8:c.217G>A	ENSP00000310557.4:p.Gly73Ser	6V00	-0.348	0.56869	1	1	0	0	0
chr11:74457347	C	T	KCNE3	ENST00000310128.8:c.217G>A	ENSP00000310557.4:p.Gly73Ser	2NDJ	-0.494	0.56869	1	1	0	0	0
chr11:74457349	A	C	KCNE3	ENST00000310128.8:c.215T>G	ENSP00000310557.4:p.Val72Gly	6V00	10.782	0.64811	1	0	0	0	1
chr11:74457349	A	C	KCNE3	ENST00000310128.8:c.215T>G	ENSP00000310557.4:p.Val72Gly	2NDJ	5.28	0.64811	1	0	0	0	1
chr11:74457370	A	G	KCNE3	ENST00000310128.8:c.194T>C	ENSP00000310557.4:p.Met65Thr	6V00	4.871	0.60172	0	0	0	0	1
chr11:74457370	A	G	KCNE3	ENST00000310128.8:c.194T>C	ENSP00000310557.4:p.Met65Thr	2NDJ	0.502	0.60172	0	0	0	0	1
chr11:74457374	C	G	KCNE3	ENST00000310128.8:c.190G>C	ENSP00000310557.4:p.Val64Leu	6V00	0.001	0.20684	1	0	1	0	0
chr11:74457374	C	G	KCNE3	ENST00000310128.8:c.190G>C	ENSP00000310557.4:p.Val64Leu	2NDJ	-0.049	0.20684	1	0	1	0	0
chr11:74457391	T	C	KCNE3	ENST00000310128.8:c.173A>G	ENSP00000310557.4:p.Tyr58Cys	6V00	0.137	0.60216	1	0	0	1	0
chr11:74457391	T	C	KCNE3	ENST00000310128.8:c.173A>G	ENSP00000310557.4:p.Tyr58Cys	2NDJ	1.184	0.60216	1	0	0	1	0
chr11:74457397	T	C	KCNE3	ENST00000310128.8:c.167A>G	ENSP00000310557.4:p.Asn56Ser	6V00	1.86	0.50894	1	0	0	1	0
chr11:74457397	T	C	KCNE3	ENST00000310128.8:c.167A>G	ENSP00000310557.4:p.Asn56Ser	2NDJ	0.015	0.50894	1	0	0	1	0
chr11:74457407	G	A	KCNE3	ENST00000310128.8:c.157C>T	ENSP00000310557.4:p.Arg53Cys	6V00	-0.519	0.63043	1	0	1	0	1
chr11:74457407	G	A	KCNE3	ENST00000310128.8:c.157C>T	ENSP00000310557.4:p.Arg53Cys	2NDJ	0.363	0.63043	1	0	1	0	1
chr11:74457424	C	T	KCNE3	ENST00000310128.8:c.140G>A	ENSP00000310557.4:p.Arg47Gln	2NDJ	0.525	0.13852	1	0	0	1	0
chr11:74457425	G	A	KCNE3	ENST00000310128.8:c.139C>T	ENSP00000310557.4:p.Arg47Trp	2NDJ	1.786	0.1251	1	0	0	0	1
chr11:74457425	G	C	KCNE3	ENST00000310128.8:c.139C>G	ENSP00000310557.4:p.Arg47Gly	2NDJ	-0.592	0.20065	1	0	0	1	1
chr11:74457444	G	T	KCNE3	ENST00000310128.8:c.120C>A	ENSP00000310557.4:p.Asp40Glu	2NDJ	0.118	0.19006	1	0	0	1	0
chr11:74457460	G	A	KCNE3	ENST00000310128.8:c.104C>T	ENSP00000310557.4:p.Pro35Leu	2NDJ	0.519	0.1229	1	0	0	1	2
chr11:74457469	C	T	KCNE3	ENST00000310128.8:c.95G>A	ENSP00000310557.4:p.Arg32Gln	2NDJ	0.877	0.13852	2	0	1	1	1
chr11:74457481	T	C	KCNE3	ENST00000310128.8:c.83A>G	ENSP00000310557.4:p.Asn28Ser	2NDJ	0.255	0.093413	0	0	0	0	1
chr11:74457497	C	G	KCNE3	ENST00000310128.8:c.67G>C	ENSP00000310557.4:p.Ala23Pro	2NDJ	6.709	0.18675	0	0	0	0	2
chr11:74457506	C	T	KCNE3	ENST00000310128.8:c.58G>A	ENSP00000310557.4:p.Ala20Thr	2NDJ	0.589	0.19634	0	0	0	0	2
chr11:74457521	G	A	KCNE3	ENST00000310128.8:c.43C>T	ENSP00000310557.4:p.His15Tyr	2NDJ	-1.589	0.13892	3	0	0	3	1
chr11:74457526	C	G	KCNE3	ENST00000310128.8:c.38G>C	ENSP00000310557.4:p.Ser13Thr	2NDJ	-1.947	0.18928	0	0	0	0	1
chr11:74457526	C	T	KCNE3	ENST00000310128.8:c.38G>A	ENSP00000310557.4:p.Ser13Asn	2NDJ	0.008	0.21783	0	0	0	0	1
chr11:74457544	G	A	KCNE3	ENST00000310128.8:c.20C>T	ENSP00000310557.4:p.Thr7Met	2NDJ	0.648	0.38504	3	0	0	3	1
chr15:73324112	G	A	HCN4	ENST00000261917.3:c.2120C>T	ENSP00000261917.3:p.Ala707Val	6GYN	-1.984	1.0861	1	0	0	1	0
chr15:73324163	T	C	HCN4	ENST00000261917.3:c.2069A>G	ENSP00000261917.3:p.Asn690Ser	6GYN	1.296	0.87951	2	0	0	1	1
chr15:73324171	G	C	HCN4	ENST00000261917.3:c.2061C>G	ENSP00000261917.3:p.Asp687Glu	6GYN	0.015	1.0258	1	0	1	0	1
chr15:73324173	C	A	HCN4	ENST00000261917.3:c.2059G>T	ENSP00000261917.3:p.Asp687Tyr	6GYN	0.328	1.3188	4	0	0	1	1
chr15:73324199	T	C	HCN4	ENST00000261917.3:c.2033A>G	ENSP00000261917.3:p.Tyr678Cys	6GYN	0.682	1.3397	0	0	0	0	1
chr15:73324206	C	T	HCN4	ENST00000261917.3:c.2026G>A	ENSP00000261917.3:p.Asp676Asn	6GYN	-2.18	1.0667	0	0	0	0	1
chr15:73324216	G	T	HCN4	ENST00000261917.3:c.2016C>A	ENSP00000261917.3:p.Ser672Arg	6GYN	-2.696	1.2099	1	0	0	1	0
chr15:73324226	C	T	HCN4	ENST00000261917.3:c.2006G>A	ENSP00000261917.3:p.Arg669His	6GYN	3.236	1.3285	0	0	0	0	1
chr15:73324229	C	T	HCN4	ENST00000261917.3:c.2003G>A	ENSP00000261917.3:p.Arg668Gln	6GYN	1.628	1.2429	0	0	0	0	1
chr15:73324230	G	A	HCN4	ENST00000261917.3:c.2002C>T	ENSP00000261917.3:p.Arg668Trp	6GYN	-2.694	1.1298	0	0	0	0	2
chr15:73324235	C	T	HCN4	ENST00000261917.3:c.1997G>A	ENSP00000261917.3:p.Arg666Gln	6GYN	0.415	1.2429	1	0	0	0	1
chr15:73324981	T	C	HCN4	ENST00000261917.3:c.1952A>G	ENSP00000261917.3:p.Lys651Arg	6GYN	-0.136	0.90374	1	0	0	1	0
chr15:73324984	G	C	HCN4	ENST00000261917.3:c.1949C>G	ENSP00000261917.3:p.Thr650Ser	6GYN	1.927	0.98665	0	0	0	0	1
chr15:73325009	C	T	HCN4	ENST00000261917.3:c.1924G>A	ENSP00000261917.3:p.Val642Met	6GYN	2.184	1.0941	0	0	0	0	2
chr15:73325018	C	T	HCN4	ENST00000261917.3:c.1915G>A	ENSP00000261917.3:p.Val639Met	6GYN	3.649	1.0941	1	0	0	1	1
chr15:73325037	C	T	HCN4	ENST00000261917.3:c.1896G>A	ENSP00000261917.3:p.Met632Ile	6GYN	-0.555	1.1977	0	0	0	0	2
chr15:73325062	C	T	HCN4	ENST00000261917.3:c.1871G>A	ENSP00000261917.3:p.Arg624Gln	6GYN	1.134	1.2429	0	0	0	0	1
chr15:73325093	C	T	HCN4	ENST00000261917.3:c.1840G>A	ENSP00000261917.3:p.Glu614Lys	6GYN	-0.952	1.2148	1	0	0	1	2
chr15:73325098	C	T	HCN4	ENST00000261917.3:c.1835G>A	ENSP00000261917.3:p.Arg612His	6GYN	1.37	1.3285	2	0	1	1	1
chr15:73325113	A	G	HCN4	ENST00000261917.3:c.1820T>C	ENSP00000261917.3:p.Met607Thr	6GYN	4.881	1.2442	0	0	0	0	4
chr15:73325119	G	A	HCN4	ENST00000261917.3:c.1814C>T	ENSP00000261917.3:p.Thr605Met	6GYN	-0.335	1.1296	1	0	0	0	2
chr15:73325140	T	C	HCN4	ENST00000261917.3:c.1793A>G	ENSP00000261917.3:p.Asn598Ser	6GYN	1.638	0.87951	1	0	0	1	1
chr15:73325162	C	A	HCN4	ENST00000261917.3:c.1771G>T	ENSP00000261917.3:p.Ala591Ser	6GYN	1.341	1.0036	0	0	0	0	1
chr15:73325303	G	A	HCN4	ENST00000261917.3:c.1732C>T	ENSP00000261917.3:p.Arg578Trp	6GYN	-0.278	1.1298	0	0	0	0	2
chr15:73325339	C	T	HCN4	ENST00000261917.3:c.1696G>A	ENSP00000261917.3:p.Glu566Lys	6GYN	-0.13	1.2148	0	0	0	0	1
chr15:73325342	C	T	HCN4	ENST00000261917.3:c.1693G>A	ENSP00000261917.3:p.Asp565Asn	6GYN	-1.351	1.0667	0	0	0	0	1
chr15:73325378	C	T	HCN4	ENST00000261917.3:c.1657G>A	ENSP00000261917.3:p.Asp553Asn	6GYN	-2.207	1.0667	1	1	0	0	2
chr15:73325387	G	A	HCN4	ENST00000261917.3:c.1648C>T	ENSP00000261917.3:p.Arg550Cys	6GYN	-0.05	1.4368	1	0	1	0	0
chr15:73325423	T	C	HCN4	ENST00000261917.3:c.1612A>G	ENSP00000261917.3:p.Met538Val	6GYN	1.924	1.1073	1	0	0	1	2
chr15:73325434	A	T	HCN4	ENST00000261917.3:c.1601T>A	ENSP00000261917.3:p.Val534Glu	6GYN	8.438	1.6678	1	0	1	0	0
chr15:73329573	C	G	HCN4	ENST00000261917.3:c.1590G>C	ENSP00000261917.3:p.Lys530Asn	6GYN	0.059	1.2619	1	0	1	0	0
chr15:73329575	T	C	HCN4	ENST00000261917.3:c.1588A>G	ENSP00000261917.3:p.Lys530Glu	6GYN	1.419	1.4703	0	0	0	0	1
chr15:73329587	G	C	HCN4	ENST00000261917.3:c.1576C>G	ENSP00000261917.3:p.Gln526Glu	6GYN	1.535	1.1707	0	0	0	0	1
chr15:73329590	G	A	HCN4	ENST00000261917.3:c.1573C>T	ENSP00000261917.3:p.Arg525Cys	6GYN	-0.063	1.4368	1	0	0	0	0
chr15:73329592	C	T	HCN4	ENST00000261917.3:c.1571G>A	ENSP00000261917.3:p.Arg524Gln	6GYN	0.809	1.2429	0	0	0	0	1
chr15:73329593	G	A	HCN4	ENST00000261917.3:c.1570C>T	ENSP00000261917.3:p.Arg524Trp	6GYN	-1.626	1.1298	0	0	0	0	1
chr15:73329614	T	C	HCN4	ENST00000261917.3:c.1549A>G	ENSP00000261917.3:p.Ile517Val	6GYN	-0.156	0.96068	1	0	0	1	0
chr15:73329644	C	T	HCN4	ENST00000261917.3:c.1519G>A	ENSP00000261917.3:p.Ala507Thr	6GYN	0.446	1.6473	0	0	0	0	1
chr15:73329652	G	A	HCN4	ENST00000261917.3:c.1511C>T	ENSP00000261917.3:p.Thr504Ile	6GYN	-3.668	1.7403	1	0	0	0	0
chr15:73329674	G	A	HCN4	ENST00000261917.3:c.1489C>T	ENSP00000261917.3:p.Leu497Phe	6GYN	0.201	1.7479	1	1	0	0	0
chr15:73329689	C	T	HCN4	ENST00000261917.3:c.1474G>A	ENSP00000261917.3:p.Val492Ile	6GYN	-1.601	0.89609	0	0	0	0	2
chr15:73329696	C	T	HCN4	ENST00000261917.3:c.1467G>A	ENSP00000261917.3:p.Met489Ile	6GYN	1.653	1.1977	0	0	0	0	2
chr15:73329698	T	C	HCN4	ENST00000261917.3:c.1465A>G	ENSP00000261917.3:p.Met489Val	6GYN	1.315	1.1073	0	0	0	0	1
chr15:73329709	G	A	HCN4	ENST00000261917.3:c.1454C>T	ENSP00000261917.3:p.Ala485Val	6GYN	-2.366	1.0861	0	0	0	0	1
chr15:73329715	C	T	HCN4	ENST00000261917.3:c.1448G>A	ENSP00000261917.3:p.Arg483Gln	6GYN	0.902	1.2429	2	1	0	0	0
chr15:73329716	G	A	HCN4	ENST00000261917.3:c.1447C>T	ENSP00000261917.3:p.Arg483Trp	6GYN	-2.881	1.1298	0	0	0	0	1
chr15:73329724	C	G	HCN4	ENST00000261917.3:c.1439G>C	ENSP00000261917.3:p.Gly480Ala	6GYN	0.918	1.1683	0	0	0	0	1
chr15:73329728	T	C	HCN4	ENST00000261917.3:c.1435A>G	ENSP00000261917.3:p.Ile479Val	6GYN	0.743	0.92239	0	0	0	0	1
chr15:73329751	T	G	HCN4	ENST00000261917.3:c.1412A>C	ENSP00000261917.3:p.Lys471Thr	6GYN	-1.685	1.2809	1	0	0	0	0
chr15:73329760	G	A	HCN4	ENST00000261917.3:c.1403C>T	ENSP00000261917.3:p.Ala468Val	6GYN	-3.876	1.0861	0	0	0	0	1
chr15:73332160	C	T	HCN4	ENST00000261917.3:c.1342G>A	ENSP00000261917.3:p.Asp448Asn	6GYN	-2.834	1.0667	0	0	0	0	1
chr15:73332205	C	T	HCN4	ENST00000261917.3:c.1297G>A	ENSP00000261917.3:p.Gly433Ser	6GYN	0.281	1.6742	1	0	0	0	1
chr15:73332213	T	G	HCN4	ENST00000261917.3:c.1289A>C	ENSP00000261917.3:p.His430Pro	6GYN	8.359	1.767	1	0	1	0	0
chr15:73332252	C	T	HCN4	ENST00000261917.3:c.1250G>A	ENSP00000261917.3:p.Arg417His	6GYN	0.32	1.3285	1	0	0	1	0
chr15:73332274	C	T	HCN4	ENST00000261917.3:c.1228G>A	ENSP00000261917.3:p.Asp410Asn	6GYN	-2.69	1.0667	1	0	0	1	0
chr15:73343455	G	A	HCN4	ENST00000261917.3:c.1139C>T	ENSP00000261917.3:p.Thr380Met	6GYN	-1.743	1.7209	0	0	0	0	1
chr15:73343461	C	T	HCN4	ENST00000261917.3:c.1133G>A	ENSP00000261917.3:p.Arg378His	6GYN	0.536	1.4909	0	0	0	0	1
chr15:73343462	G	A	HCN4	ENST00000261917.3:c.1132C>T	ENSP00000261917.3:p.Arg378Cys	6GYN	-1.428	1.6046	0	0	0	0	1
chr15:73343468	T	C	HCN4	ENST00000261917.3:c.1126A>G	ENSP00000261917.3:p.Ile376Val	6GYN	0.474	1.0628	1	0	1	0	0
chr15:73343470	C	T	HCN4	ENST00000261917.3:c.1124G>A	ENSP00000261917.3:p.Arg375His	6GYN	2.73	1.4909	1	0	0	1	0
chr15:73343483	C	T	HCN4	ENST00000261917.3:c.1111G>A	ENSP00000261917.3:p.Ala371Thr	6GYN	-0.911	1.6278	0	0	0	0	1
chr15:73343500	G	A	HCN4	ENST00000261917.3:c.1094C>T	ENSP00000261917.3:p.Ser365Leu	6GYN	-1.534	0.97676	0	0	0	0	1
chr15:73343504	C	A	HCN4	ENST00000261917.3:c.1090G>T	ENSP00000261917.3:p.Asp364Tyr	6GYN	-0.912	1.3188	0	0	0	0	1
chr15:73343510	G	A	HCN4	ENST00000261917.3:c.1084C>T	ENSP00000261917.3:p.Arg362Cys	6GYN	0.38	1.4368	0	0	0	0	1
chr15:73343524	A	T	HCN4	ENST00000261917.3:c.1070T>A	ENSP00000261917.3:p.Leu357His	6GYN	5.291	1.9474	0	0	0	0	1
chr15:73343589	C	A	HCN4	ENST00000261917.3:c.1005G>T	ENSP00000261917.3:p.Met335Ile	6GYN	0.215	1.1977	0	0	0	0	1
chr15:73343589	C	A	HCN4	ENST00000261917.3:c.1005G>T	ENSP00000261917.3:p.Met335Ile	6GYN	0.215	1.1977	0	0	0	0	1
chr15:73343589	C	T	HCN4	ENST00000261917.3:c.1005G>A	ENSP00000261917.3:p.Met335Ile	6GYN	0.215	1.1977	0	0	0	0	3
chr15:73343589	C	T	HCN4	ENST00000261917.3:c.1005G>A	ENSP00000261917.3:p.Met335Ile	6GYN	0.215	1.1977	0	0	0	0	3
chr15:73343594	T	C	HCN4	ENST00000261917.3:c.1000A>G	ENSP00000261917.3:p.Lys334Glu	6GYN	2.708	1.4703	1	0	0	0	1
chr15:73343599	C	G	HCN4	ENST00000261917.3:c.995G>C	ENSP00000261917.3:p.Arg332Pro	6GYN	5.968	1.5141	0	0	0	0	1
chr15:73343599	C	T	HCN4	ENST00000261917.3:c.995G>A	ENSP00000261917.3:p.Arg332Gln	6GYN	1.508	1.2429	3	2	0	1	1
chr15:73343600	G	A	HCN4	ENST00000261917.3:c.994C>T	ENSP00000261917.3:p.Arg332Trp	6GYN	-0.326	1.1298	0	0	0	0	1
chr15:73343605	G	A	HCN4	ENST00000261917.3:c.989C>T	ENSP00000261917.3:p.Pro330Leu	6GYN	-2.426	1.1111	1	0	1	0	1
chr15:73343619	C	A	HCN4	ENST00000261917.3:c.975G>T	ENSP00000261917.3:p.Glu325Asp	6GYN	-0.513	0.99693	2	0	1	1	0
chr15:73343635	A	G	HCN4	ENST00000261917.3:c.959T>C	ENSP00000261917.3:p.Val320Ala	6GYN	5.055	1.2913	0	0	0	0	1
chr15:73343639	C	A	HCN4	ENST00000261917.3:c.955G>T	ENSP00000261917.3:p.Val319Leu	6GYN	0.938	1.0734	1	0	0	1	0
chr15:73343651	G	A	HCN4	ENST00000261917.3:c.943C>T	ENSP00000261917.3:p.Arg315Cys	6GYN	0.236	1.4368	0	0	0	0	1
chr15:73343660	G	T	HCN4	ENST00000261917.3:c.934C>A	ENSP00000261917.3:p.Leu312Ile	6GYN	2.243	1.7455	1	1	0	0	0
chr15:73343671	A	T	HCN4	ENST00000261917.3:c.923T>A	ENSP00000261917.3:p.Ile308Asn	6GYN	5.008	1.9447	1	1	0	0	0
chr15:73343711	A	G	HCN4	ENST00000261917.3:c.883T>C	ENSP00000261917.3:p.Trp295Arg	6GYN	6.213	1.825	0	0	0	0	1
chr15:73367547	G	A	HCN4	ENST00000261917.3:c.724C>T	ENSP00000261917.3:p.Arg242Cys	6GYN	-0.063	1.4368	3	0	0	2	1
chr15:73367631	T	A	HCN4	ENST00000261917.3:c.640A>T	ENSP00000261917.3:p.Met214Leu	6GYN	-0.604	1.0253	1	1	0	0	0
chr17:50568880	C	G	CACNA1G	ENST00000359106.9:c.253C>G	ENSP00000352011.5:p.Arg85Gly	6KZO	1.988	1.6175	1	0	0	1	0
chr17:50568881	G	A	CACNA1G	ENST00000359106.9:c.254G>A	ENSP00000352011.5:p.Arg85His	6KZO	1.761	1.489	1	0	0	1	0
chr17:50568914	T	C	CACNA1G	ENST00000359106.9:c.287T>C	ENSP00000352011.5:p.Val96Ala	6KZO	1.977	2.6287	1	0	0	1	0
chr17:50568932	G	A	CACNA1G	ENST00000359106.9:c.305G>A	ENSP00000352011.5:p.Arg102Gln	6KZO	1.343	1.3834	2	0	0	1	2
chr17:50568949	G	T	CACNA1G	ENST00000359106.9:c.322G>T	ENSP00000352011.5:p.Ala108Ser	6KZO	-0.308	1.2734	0	0	0	0	2
chr17:50568964	C	A	CACNA1G	ENST00000359106.9:c.337C>A	ENSP00000352011.5:p.Arg113Ser	6KZO	2.247	2.5685	1	0	1	0	0
chr17:50569165	G	A	CACNA1G	ENST00000359106.9:c.355G>A	ENSP00000352011.5:p.Ala119Thr	6KZO	1.009	2.1277	1	0	0	1	0
chr17:50569180	A	T	CACNA1G	ENST00000359106.9:c.370A>T	ENSP00000352011.5:p.Ile124Phe	6KZO	3.368	3.0675	1	0	1	0	0
chr17:50569186	G	A	CACNA1G	ENST00000359106.9:c.376G>A	ENSP00000352011.5:p.Ala126Thr	6KZO	0.136	2.3898	1	0	0	1	0
chr17:50569195	G	A	CACNA1G	ENST00000359106.9:c.385G>A	ENSP00000352011.5:p.Ala129Thr	6KZO	-0.27	2.4015	1	0	0	0	0
chr17:50569255	G	A	CACNA1G	ENST00000359106.9:c.445G>A	ENSP00000352011.5:p.Gly149Arg	6KZO	-0.952	2.6265	0	0	0	0	1
chr17:50569270	C	T	CACNA1G	ENST00000359106.9:c.460C>T	ENSP00000352011.5:p.Arg154Trp	6KZO	-1.056	2.4988	0	0	0	0	1
chr17:50569271	G	A	CACNA1G	ENST00000359106.9:c.461G>A	ENSP00000352011.5:p.Arg154Gln	6KZO	0.455	2.5646	0	0	0	0	1
chr17:50569286	T	A	CACNA1G	ENST00000359106.9:c.476T>A	ENSP00000352011.5:p.Ile159Asn	6KZO	7.317	3.3059	1	0	1	0	0
chr17:50569288	G	A	CACNA1G	ENST00000359106.9:c.478G>A	ENSP00000352011.5:p.Val160Ile	6KZO	-1.689	2.2393	1	1	0	0	3
chr17:50569291	A	T	CACNA1G	ENST00000359106.9:c.481A>T	ENSP00000352011.5:p.Ile161Phe	6KZO	0.861	2.8395	1	0	0	1	2
chr17:50569293	C	G	CACNA1G	ENST00000359106.9:c.483C>G	ENSP00000352011.5:p.Ile161Met	6KZO	0.058	1.7619	1	0	1	0	0
chr17:50569720	C	T	CACNA1G	ENST00000359106.9:c.503C>T	ENSP00000352011.5:p.Ser168Leu	6KZO	-1.25	2.3123	1	0	1	0	1
chr17:50571883	C	T	CACNA1G	ENST00000359106.9:c.592C>T	ENSP00000352011.5:p.Arg198Cys	6KZO	-1.429	2.7695	1	0	1	0	0
chr17:50571884	G	A	CACNA1G	ENST00000359106.9:c.593G>A	ENSP00000352011.5:p.Arg198His	6KZO	2.251	2.6446	1	0	0	1	0
chr17:50571896	C	T	CACNA1G	ENST00000359106.9:c.605C>T	ENSP00000352011.5:p.Thr202Met	6KZO	-1.523	2.4669	1	0	0	1	0
chr17:50571931	G	A	CACNA1G	ENST00000359106.9:c.640G>A	ENSP00000352011.5:p.Val214Ile	6KZO	-0.302	2.2154	1	0	1	0	0
chr17:50571937	C	A	CACNA1G	ENST00000359106.9:c.646C>A	ENSP00000352011.5:p.Leu216Met	6KZO	1.795	1.8218	1	0	1	0	0
chr17:50571952	G	A	CACNA1G	ENST00000359106.9:c.661G>A	ENSP00000352011.5:p.Val221Ile	6KZO	-1.7	2.1944	1	0	0	1	0
chr17:50571957	C	G	CACNA1G	ENST00000359106.9:c.666C>G	ENSP00000352011.5:p.Phe222Leu	6KZO	1.106	2.4358	0	0	0	0	2
chr17:50571973	G	A	CACNA1G	ENST00000359106.9:c.682G>A	ENSP00000352011.5:p.Val228Ile	6KZO	-1.691	1.7076	0	0	0	0	1
chr17:50571979	G	A	CACNA1G	ENST00000359106.9:c.688G>A	ENSP00000352011.5:p.Val230Ile	6KZO	-0.921	2.2321	2	0	1	1	1
chr17:50571988	T	C	CACNA1G	ENST00000359106.9:c.697T>C	ENSP00000352011.5:p.Trp233Arg	6KZO	7.773	3.2853	0	0	0	0	1
chr17:50572558	C	G	CACNA1G	ENST00000359106.9:c.751C>G	ENSP00000352011.5:p.Leu251Val	6KZO	0.544	1.2704	0	0	0	0	1
chr17:50572567	G	A	CACNA1G	ENST00000359106.9:c.760G>A	ENSP00000352011.5:p.Asp254Asn	6KZO	-1.641	1.268	1	0	1	0	0
chr17:50572574	A	G	CACNA1G	ENST00000359106.9:c.767A>G	ENSP00000352011.5:p.Glu256Gly	6KZO	-1.287	1.4505	1	0	0	0	0
chr17:50572577	G	A	CACNA1G	ENST00000359106.9:c.770G>A	ENSP00000352011.5:p.Arg257His	6KZO	0.545	2.347	1	0	1	0	0
chr17:50572627	C	T	CACNA1G	ENST00000359106.9:c.820C>T	ENSP00000352011.5:p.Pro274Ser	6KZO	0.865	1.4067	0	0	0	0	1
chr17:50572630	C	T	CACNA1G	ENST00000359106.9:c.823C>T	ENSP00000352011.5:p.Arg275Cys	6KZO	-0.329	2.7788	0	0	0	0	4
chr17:50572639	G	A	CACNA1G	ENST00000359106.9:c.832G>A	ENSP00000352011.5:p.Gly278Ser	6KZO	3.361	2.4519	1	0	1	0	0
chr17:50572643	T	C	CACNA1G	ENST00000359106.9:c.836T>C	ENSP00000352011.5:p.Met279Thr	6KZO	1.928	2.4002	1	0	0	1	0
chr17:50572646	G	A	CACNA1G	ENST00000359106.9:c.839G>A	ENSP00000352011.5:p.Arg280Gln	6KZO	2.33	1.8374	0	0	0	0	2
chr17:50572673	G	A	CACNA1G	ENST00000359106.9:c.866G>A	ENSP00000352011.5:p.Arg289His	6KZO	1.391	2.6469	1	1	0	0	1
chr17:50572673	G	C	CACNA1G	ENST00000359106.9:c.866G>C	ENSP00000352011.5:p.Arg289Pro	6KZO	-2.366	2.858	0	0	0	0	1
chr17:50572753	T	C	CACNA1G	ENST00000359106.9:c.946T>C	ENSP00000352011.5:p.Trp316Arg	6KZO	4.821	3.3059	0	0	0	0	1
chr17:50572772	A	G	CACNA1G	ENST00000359106.9:c.965A>G	ENSP00000352011.5:p.Asn322Ser	6KZO	-2.243	2.0431	0	0	0	0	1
chr17:50572781	C	T	CACNA1G	ENST00000359106.9:c.974C>T	ENSP00000352011.5:p.Ala325Val	6KZO	-3.554	2.2975	0	0	0	0	2
chr17:50573045	G	A	CACNA1G	ENST00000359106.9:c.1072G>A	ENSP00000352011.5:p.Asp358Asn	6KZO	-1.106	2.4042	1	1	0	0	0
chr17:50573084	A	G	CACNA1G	ENST00000359106.9:c.1111A>G	ENSP00000352011.5:p.Asn371Asp	6KZO	4.256	2.5843	0	0	0	0	1
chr17:50573091	T	C	CACNA1G	ENST00000359106.9:c.1118T>C	ENSP00000352011.5:p.Ile373Thr	6KZO	4.525	2.6934	1	0	0	1	0
chr17:50573099	A	G	CACNA1G	ENST00000359106.9:c.1126A>G	ENSP00000352011.5:p.Ile376Val	6KZO	1.485	2.2645	1	0	1	0	2
chr17:50573102	C	T	CACNA1G	ENST00000359106.9:c.1129C>T	ENSP00000352011.5:p.Leu377Phe	6KZO	6.545	2.5225	2	0	0	2	0
chr17:50575556	T	C	CACNA1G	ENST00000359106.9:c.1154T>C	ENSP00000352011.5:p.Phe385Ser	6KZO	6.854	3.3059	1	0	0	0	0
chr17:50575589	C	T	CACNA1G	ENST00000359106.9:c.1187C>T	ENSP00000352011.5:p.Thr396Met	6KZO	-1.385	2.4971	0	0	0	0	2
chr17:50578503	G	A	CACNA1G	ENST00000359106.9:c.2240G>A	ENSP00000352011.5:p.Arg747Gln	6KZO	0.245	2.6757	1	0	1	0	4
chr17:50578523	C	G	CACNA1G	ENST00000359106.9:c.2260C>G	ENSP00000352011.5:p.Leu754Val	6KZO	-0.682	2.4826	1	0	0	1	0
chr17:50590487	A	G	CACNA1G	ENST00000359106.9:c.2318A>G	ENSP00000352011.5:p.Asn773Ser	6KZO	0.424	2.2975	1	0	0	1	1
chr17:50590490	C	T	CACNA1G	ENST00000359106.9:c.2321C>T	ENSP00000352011.5:p.Ala774Val	6KZO	-0.885	1.6254	0	0	0	0	1
chr17:50590499	T	C	CACNA1G	ENST00000359106.9:c.2330T>C	ENSP00000352011.5:p.Ile777Thr	6KZO	1.442	2.7949	2	1	0	0	0
chr17:50590510	G	A	CACNA1G	ENST00000359106.9:c.2341G>A	ENSP00000352011.5:p.Val781Ile	6KZO	0.652	2.3167	2	0	0	2	3
chr17:50590561	G	A	CACNA1G	ENST00000359106.9:c.2392G>A	ENSP00000352011.5:p.Gly798Ser	6KZO	-0.451	2.5421	1	0	0	0	0
chr17:50590576	A	C	CACNA1G	ENST00000359106.9:c.2407A>C	ENSP00000352011.5:p.Ile803Leu	6KZO	-0.841	1.5034	0	0	0	0	1
chr17:50590589	A	C	CACNA1G	ENST00000359106.9:c.2420A>C	ENSP00000352011.5:p.Tyr807Ser	6KZO	2.991	3.0211	0	0	0	0	1
chr17:50591498	G	A	CACNA1G	ENST00000359106.9:c.2517G>A	ENSP00000352011.5:p.Met839Ile	6KZO	-0.826	2.2792	0	0	0	0	1
chr17:50591551	T	A	CACNA1G	ENST00000359106.9:c.2570T>A	ENSP00000352011.5:p.Val857Glu	6KZO	4.075	3.2853	1	0	0	1	0
chr17:50591557	T	G	CACNA1G	ENST00000359106.9:c.2576T>G	ENSP00000352011.5:p.Met859Arg	6KZO	0.729	3.1406	0	0	0	0	1
chr17:50591565	A	G	CACNA1G	ENST00000359106.9:c.2584A>G	ENSP00000352011.5:p.Met862Val	6KZO	0.803	2.5532	0	0	0	0	1
chr17:50591761	G	A	CACNA1G	ENST00000359106.9:c.2662G>A	ENSP00000352011.5:p.Gly888Ser	6KZO	2.205	2.5421	0	0	0	0	1
chr17:50591826	G	C	CACNA1G	ENST00000359106.9:c.2727G>C	ENSP00000352011.5:p.Leu909Phe	6KZO	0.712	2.6221	0	0	0	0	1
chr17:50591973	A	G	CACNA1G	ENST00000359106.9:c.2791A>G	ENSP00000352011.5:p.Asn931Asp	6KZO	2.236	2.661	1	0	0	1	0
chr17:50591975	T	A	CACNA1G	ENST00000359106.9:c.2793T>A	ENSP00000352011.5:p.Asn931Lys	6KZO	1.225	2.6782	0	0	0	0	1
chr17:50591992	C	T	CACNA1G	ENST00000359106.9:c.2810C>T	ENSP00000352011.5:p.Ser937Leu	6KZO	-0.993	2.4002	0	0	0	0	1
chr17:50591995	C	A	CACNA1G	ENST00000359106.9:c.2813C>A	ENSP00000352011.5:p.Ser938Tyr	6KZO	-2.154	2.7949	0	0	0	0	1
chr17:50601149	G	A	CACNA1G	ENST00000359106.9:c.3890G>A	ENSP00000352011.5:p.Arg1297His	6KZO	3.727	2.5627	1	0	0	0	0
chr17:50601155	A	G	CACNA1G	ENST00000359106.9:c.3896A>G	ENSP00000352011.5:p.Lys1299Arg	6KZO	-0.084	0.94847	1	0	0	1	1
chr17:50601164	C	T	CACNA1G	ENST00000359106.9:c.3905C>T	ENSP00000352011.5:p.Pro1302Leu	6KZO	0.667	1.8813	0	0	0	0	1
chr17:50601172	G	A	CACNA1G	ENST00000359106.9:c.3913G>A	ENSP00000352011.5:p.Ala1305Thr	6KZO	0.295	1.1819	3	1	1	0	0
chr17:50601172	G	T	CACNA1G	ENST00000359106.9:c.3913G>T	ENSP00000352011.5:p.Ala1305Ser	6KZO	1.111	1.777	1	0	0	0	0
chr17:50602824	G	A	CACNA1G	ENST00000359106.9:c.3920G>A	ENSP00000352011.5:p.Arg1307His	6KZO	2.284	2.5608	0	0	0	0	1
chr17:50602859	G	A	CACNA1G	ENST00000359106.9:c.3955G>A	ENSP00000352011.5:p.Ala1319Thr	6KZO	0.186	2.1784	1	0	1	0	1
chr17:50602872	C	A	CACNA1G	ENST00000359106.9:c.3968C>A	ENSP00000352011.5:p.Ala1323Asp	6KZO	2.893	2.7544	0	0	0	0	1
chr17:50603072	G	A	CACNA1G	ENST00000359106.9:c.4042G>A	ENSP00000352011.5:p.Val1348Met	6KZO	2.2	2.2366	2	0	1	1	0
chr17:50603102	G	A	CACNA1G	ENST00000359106.9:c.4072G>A	ENSP00000352011.5:p.Val1358Ile	6KZO	-0.597	0.98997	0	0	0	0	3
chr17:50603123	A	G	CACNA1G	ENST00000359106.9:c.4093A>G	ENSP00000352011.5:p.Met1365Val	6KZO	-1.365	1.2293	0	0	0	0	1
chr17:50603171	C	T	CACNA1G	ENST00000359106.9:c.4141C>T	ENSP00000352011.5:p.Arg1381Trp	6KZO	-0.202	2.3648	0	0	0	0	1
chr17:50603172	G	A	CACNA1G	ENST00000359106.9:c.4142G>A	ENSP00000352011.5:p.Arg1381Gln	6KZO	1.429	2.4669	0	0	0	0	1
chr17:50604172	A	G	CACNA1G	ENST00000359106.9:c.4187A>G	ENSP00000352011.5:p.Gln1396Arg	6KZO	-0.868	2.3911	0	0	0	0	1
chr17:50604190	T	G	CACNA1G	ENST00000359106.9:c.4205T>G	ENSP00000352011.5:p.Val1402Gly	6KZO	9.189	2.607	0	0	0	0	1
chr17:50604219	A	G	CACNA1G	ENST00000359106.9:c.4234A>G	ENSP00000352011.5:p.Ile1412Val	6KZO	0.443	2.1553	1	1	0	0	0
chr17:50604220	T	C	CACNA1G	ENST00000359106.9:c.4235T>C	ENSP00000352011.5:p.Ile1412Thr	6KZO	2.702	2.5803	1	0	0	0	0
chr17:50604276	G	T	CACNA1G	ENST00000359106.9:c.4291G>T	ENSP00000352011.5:p.Val1431Leu	6KZO	0.124	2.3081	1	0	0	1	1
chr17:50605919	G	A	CACNA1G	ENST00000359106.9:c.4318G>A	ENSP00000352011.5:p.Val1440Met	6KZO	2.235	2.1384	0	0	0	0	1
chr17:50605931	G	A	CACNA1G	ENST00000359106.9:c.4330G>A	ENSP00000352011.5:p.Glu1444Lys	6KZO	-1.689	2.4519	0	0	0	0	4
chr17:50605937	A	T	CACNA1G	ENST00000359106.9:c.4336A>T	ENSP00000352011.5:p.Thr1446Ser	6KZO	0.831	2.127	1	0	1	0	0
chr17:50605967	G	A	CACNA1G	ENST00000359106.9:c.4366G>A	ENSP00000352011.5:p.Ala1456Thr	6KZO	-0.105	1.096	2	0	0	2	2
chr17:50605970	G	A	CACNA1G	ENST00000359106.9:c.4369G>A	ENSP00000352011.5:p.Glu1457Lys	6KZO	-1.51	2.03	1	1	0	0	1
chr17:50605976	A	G	CACNA1G	ENST00000359106.9:c.4375A>G	ENSP00000352011.5:p.Ser1459Gly	6KZO	-4.18	1.5199	0	0	0	0	1
chr17:50605983	G	A	CACNA1G	ENST00000359106.9:c.4382G>A	ENSP00000352011.5:p.Arg1461Gln	6KZO	0.86	2.2986	2	0	0	0	2
chr17:50606918	G	A	CACNA1G	ENST00000359106.9:c.4441G>A	ENSP00000352011.5:p.Val1481Ile	6KZO	-0.063	2.1187	0	0	0	0	1
chr17:50606957	G	A	CACNA1G	ENST00000359106.9:c.4480G>A	ENSP00000352011.5:p.Asp1494Asn	6KZO	-1.616	1.7936	0	0	0	0	3
chr17:50606978	G	A	CACNA1G	ENST00000359106.9:c.4501G>A	ENSP00000352011.5:p.Val1501Met	6KZO	0.851	2.3344	0	0	0	0	1
chr17:50607870	C	T	CACNA1G	ENST00000359106.9:c.4556C>T	ENSP00000352011.5:p.Ser1519Leu	6KZO	-4.667	2.212	0	0	0	0	1
chr17:50616287	G	T	CACNA1G	ENST00000359106.9:c.4924G>T	ENSP00000352011.5:p.Ala1642Ser	6KZO	2.641	2.225	1	0	0	0	0
chr17:50616294	A	G	CACNA1G	ENST00000359106.9:c.4931A>G	ENSP00000352011.5:p.Lys1644Arg	6KZO	-0.473	2.1105	0	0	0	0	1
chr17:50616308	A	G	CACNA1G	ENST00000359106.9:c.4945A>G	ENSP00000352011.5:p.Ile1649Val	6KZO	-0.077	0.96064	0	0	0	0	2
chr17:50616318	T	G	CACNA1G	ENST00000359106.9:c.4955T>G	ENSP00000352011.5:p.Val1652Gly	6KZO	3.378	1.9271	0	0	0	0	1
chr17:50617488	C	T	CACNA1G	ENST00000359106.9:c.5072C>T	ENSP00000352011.5:p.Thr1691Met	6KZO	-0.491	2.3697	1	0	1	0	0
chr17:50617502	G	A	CACNA1G	ENST00000359106.9:c.5086G>A	ENSP00000352011.5:p.Glu1696Lys	6KZO	-1.819	2.4578	0	0	0	0	1
chr17:50617509	A	G	CACNA1G	ENST00000359106.9:c.5093A>G	ENSP00000352011.5:p.Asn1698Ser	6KZO	-0.195	2.1012	0	0	0	0	1
chr17:50617510	C	A	CACNA1G	ENST00000359106.9:c.5094C>A	ENSP00000352011.5:p.Asn1698Lys	6KZO	-1.063	2.481	0	0	0	0	1
chr17:50617542	G	A	CACNA1G	ENST00000359106.9:c.5126G>A	ENSP00000352011.5:p.Arg1709His	6KZO	1.559	2.5627	0	0	0	0	1
chr17:50617892	G	A	CACNA1G	ENST00000359106.9:c.5189G>A	ENSP00000352011.5:p.Arg1730Gln	6KZO	0.191	2.47	1	0	0	0	0
chr17:50617919	C	A	CACNA1G	ENST00000359106.9:c.5216C>A	ENSP00000352011.5:p.Ala1739Asp	6KZO	7.317	2.7757	0	0	0	0	1
chr17:50617919	C	T	CACNA1G	ENST00000359106.9:c.5216C>T	ENSP00000352011.5:p.Ala1739Val	6KZO	-3.043	2.3232	0	0	0	0	1
chr17:50618072	A	C	CACNA1G	ENST00000359106.9:c.5251A>C	ENSP00000352011.5:p.Met1751Leu	6KZO	-0.899	1.1833	0	0	0	0	3
chr17:50618072	A	G	CACNA1G	ENST00000359106.9:c.5251A>G	ENSP00000352011.5:p.Met1751Val	6KZO	-0.412	1.1545	0	0	0	0	1
chr17:50618230	G	A	CACNA1G	ENST00000359106.9:c.5314G>A	ENSP00000352011.5:p.Glu1772Lys	6KZO	-0.702	2.1831	1	0	0	1	0
chr17:50618258	G	A	CACNA1G	ENST00000359106.9:c.5342G>A	ENSP00000352011.5:p.Arg1781His	6KZO	1.457	2.5608	0	0	0	0	1
chr17:50618273	G	A	CACNA1G	ENST00000359106.9:c.5357G>A	ENSP00000352011.5:p.Arg1786Gln	6KZO	1.179	2.1887	0	0	0	0	1
chr17:50618306	G	A	CACNA1G	ENST00000359106.9:c.5390G>A	ENSP00000352011.5:p.Arg1797Gln	6KZO	1.642	1.9507	0	0	0	0	4
chr17:50618664	C	T	CACNA1G	ENST00000359106.9:c.5437C>T	ENSP00000352011.5:p.Arg1813Trp	6KZO	-2.44	3.1406	1	0	0	1	0
chr17:50618698	C	T	CACNA1G	ENST00000359106.9:c.5471C>T	ENSP00000352011.5:p.Thr1824Met	6KZO	-0.159	3.1263	1	0	0	1	0
chr17:50618700	G	A	CACNA1G	ENST00000359106.9:c.5473G>A	ENSP00000352011.5:p.Val1825Ile	6KZO	0.004	1.5791	0	0	0	0	1
chr17:50618714	C	G	CACNA1G	ENST00000359106.9:c.5487C>G	ENSP00000352011.5:p.Ile1829Met	6KZO	1.456	2.1659	0	0	0	0	2
chr17:63941461	C	G	SCN4A	ENST00000435607.3:c.4821G>C	ENSP00000396320.1:p.Glu1607Asp	6AGF	-0.005	0.8488	1	0	0	1	0
chr17:63941477	T	C	SCN4A	ENST00000435607.3:c.4805A>G	ENSP00000396320.1:p.Asn1602Ser	6AGF	-0.012	0.22316	0	0	0	0	1
chr17:63941499	C	T	SCN4A	ENST00000435607.3:c.4783G>A	ENSP00000396320.1:p.Ala1595Thr	6AGF	-0.751	0.89239	1	1	0	0	2
chr17:63941514	C	T	SCN4A	ENST00000435607.3:c.4768G>A	ENSP00000396320.1:p.Val1590Ile	6AGF	-0.897	0.81345	0	0	0	0	1
chr17:63941516	A	G	SCN4A	ENST00000435607.3:c.4766T>C	ENSP00000396320.1:p.Val1589Ala	6AGF	3.607	0.99949	1	0	0	1	0
chr17:63941517	C	T	SCN4A	ENST00000435607.3:c.4765G>A	ENSP00000396320.1:p.Val1589Met	6AGF	0.163	0.90889	0	0	0	0	1
chr17:63941529	A	G	SCN4A	ENST00000435607.3:c.4753T>C	ENSP00000396320.1:p.Ser1585Pro	6AGF	0.123	1.0185	0	0	0	0	1
chr17:63941556	A	G	SCN4A	ENST00000435607.3:c.4726T>C	ENSP00000396320.1:p.Cys1576Arg	6AGF	0.368	0.98453	0	0	0	0	1
chr17:63941573	T	C	SCN4A	ENST00000435607.3:c.4709A>G	ENSP00000396320.1:p.Asn1570Ser	6AGF	2.29	0.37798	2	0	0	2	1
chr17:63941574	T	G	SCN4A	ENST00000435607.3:c.4708A>C	ENSP00000396320.1:p.Asn1570His	6AGF	2.188	0.9163	0	0	0	0	1
chr17:63941576	C	A	SCN4A	ENST00000435607.3:c.4706G>T	ENSP00000396320.1:p.Gly1569Val	6AGF	-1.334	1.0213	0	0	0	0	1
chr17:63941577	C	T	SCN4A	ENST00000435607.3:c.4705G>A	ENSP00000396320.1:p.Gly1569Ser	6AGF	2.523	0.90466	2	1	0	1	1
chr17:63941591	A	C	SCN4A	ENST00000435607.3:c.4691T>G	ENSP00000396320.1:p.Val1564Gly	6AGF	5.468	0.93235	1	0	1	0	0
chr17:63941597	G	A	SCN4A	ENST00000435607.3:c.4685C>T	ENSP00000396320.1:p.Thr1562Ile	6AGF	-1.211	0.87184	0	0	0	0	1
chr17:63941603	G	A	SCN4A	ENST00000435607.3:c.4679C>T	ENSP00000396320.1:p.Pro1560Leu	6AGF	1.994	0.90315	3	0	1	1	1
chr17:63941615	T	C	SCN4A	ENST00000435607.3:c.4667A>G	ENSP00000396320.1:p.Asn1556Ser	6AGF	1.695	0.19994	0	0	0	0	3
chr17:63941616	T	C	SCN4A	ENST00000435607.3:c.4666A>G	ENSP00000396320.1:p.Asn1556Asp	6AGF	1.863	0.28679	0	0	0	0	1
chr17:63941634	G	A	SCN4A	ENST00000435607.3:c.4648C>T	ENSP00000396320.1:p.Pro1550Ser	6AGF	3.251	0.87426	0	0	0	0	1
chr17:63941634	G	T	SCN4A	ENST00000435607.3:c.4648C>A	ENSP00000396320.1:p.Pro1550Thr	6AGF	1.294	0.9432	1	0	0	0	0
chr17:63941637	C	T	SCN4A	ENST00000435607.3:c.4645G>A	ENSP00000396320.1:p.Gly1549Arg	6AGF	3.34	0.37308	1	1	0	0	0
chr17:63941643	T	G	SCN4A	ENST00000435607.3:c.4639A>C	ENSP00000396320.1:p.Asn1547His	6AGF	0.352	0.92256	0	0	0	0	1
chr17:63941663	C	T	SCN4A	ENST00000435607.3:c.4619G>A	ENSP00000396320.1:p.Gly1540Glu	6AGF	-0.019	1.0129	0	0	0	0	1
chr17:63941667	C	T	SCN4A	ENST00000435607.3:c.4615G>A	ENSP00000396320.1:p.Asp1539Asn	6AGF	-2.231	0.62182	1	0	1	0	2
chr17:63941691	C	T	SCN4A	ENST00000435607.3:c.4591G>A	ENSP00000396320.1:p.Glu1531Lys	6AGF	-2.012	0.5227	1	1	0	0	0
chr17:63941714	C	T	SCN4A	ENST00000435607.3:c.4568G>A	ENSP00000396320.1:p.Gly1523Asp	6AGF	-0.026	1.0417	0	0	0	0	1
chr17:63941715	C	T	SCN4A	ENST00000435607.3:c.4567G>A	ENSP00000396320.1:p.Gly1523Ser	6AGF	-0.288	0.90466	2	0	2	0	1
chr17:63941724	C	T	SCN4A	ENST00000435607.3:c.4558G>A	ENSP00000396320.1:p.Glu1520Lys	6AGF	-0.018	0.83529	3	0	2	1	2
chr17:63941742	C	T	SCN4A	ENST00000435607.3:c.4540G>A	ENSP00000396320.1:p.Asp1514Asn	6AGF	-1.88	0.35009	0	0	0	0	2
chr17:63941745	T	C	SCN4A	ENST00000435607.3:c.4537A>G	ENSP00000396320.1:p.Ile1513Val	6AGF	1.313	0.23064	0	0	0	0	1
chr17:63941747	C	T	SCN4A	ENST00000435607.3:c.4535G>A	ENSP00000396320.1:p.Gly1512Asp	6AGF	6.87	0.93141	1	0	0	1	0
chr17:63941750	G	A	SCN4A	ENST00000435607.3:c.4532C>T	ENSP00000396320.1:p.Ser1511Leu	6AGF	-1.639	0.29074	0	0	0	0	1
chr17:63941765	T	A	SCN4A	ENST00000435607.3:c.4517A>T	ENSP00000396320.1:p.Tyr1506Phe	6AGF	0.78	0.82741	0	0	0	0	1
chr17:63941765	T	C	SCN4A	ENST00000435607.3:c.4517A>G	ENSP00000396320.1:p.Tyr1506Cys	6AGF	4.266	1.0007	1	0	1	0	0
chr17:63941784	C	T	SCN4A	ENST00000435607.3:c.4498G>A	ENSP00000396320.1:p.Gly1500Ser	6AGF	-1.706	0.82369	0	0	0	0	1
chr17:63941803	C	A	SCN4A	ENST00000435607.3:c.4479G>T	ENSP00000396320.1:p.Met1493Ile	6AGF	-0.936	0.30045	1	0	0	1	0
chr17:63941805	T	C	SCN4A	ENST00000435607.3:c.4477A>G	ENSP00000396320.1:p.Met1493Val	6AGF	-0.239	0.33858	1	0	0	1	0
chr17:63941811	G	T	SCN4A	ENST00000435607.3:c.4471C>A	ENSP00000396320.1:p.Leu1491Met	6AGF	0.903	0.85855	0	0	0	0	2
chr17:63941823	G	A	SCN4A	ENST00000435607.3:c.4459C>T	ENSP00000396320.1:p.Leu1487Phe	6AGF	2.592	0.88756	0	0	0	0	1
chr17:63941826	C	T	SCN4A	ENST00000435607.3:c.4456G>A	ENSP00000396320.1:p.Gly1486Ser	6AGF	-0.274	0.89243	1	0	0	1	0
chr17:63941838	G	C	SCN4A	ENST00000435607.3:c.4444C>G	ENSP00000396320.1:p.Leu1482Val	6AGF	2.843	0.77982	0	0	0	0	1
chr17:63941853	T	C	SCN4A	ENST00000435607.3:c.4429A>G	ENSP00000396320.1:p.Met1477Val	6AGF	2.947	0.46345	0	0	0	0	1
chr17:63941862	C	T	SCN4A	ENST00000435607.3:c.4420G>A	ENSP00000396320.1:p.Ala1474Thr	6AGF	0.416	0.8109	3	0	0	2	1
chr17:63941876	C	T	SCN4A	ENST00000435607.3:c.4406G>A	ENSP00000396320.1:p.Arg1469Gln	6AGF	0.197	0.8882	0	0	0	0	1
chr17:63941877	G	A	SCN4A	ENST00000435607.3:c.4405C>T	ENSP00000396320.1:p.Arg1469Trp	6AGF	-0.462	0.91543	1	0	0	1	0
chr17:63941880	T	C	SCN4A	ENST00000435607.3:c.4402A>G	ENSP00000396320.1:p.Ile1468Val	6AGF	1.044	0.57747	1	0	0	1	0
chr17:63941889	C	A	SCN4A	ENST00000435607.3:c.4393G>T	ENSP00000396320.1:p.Ala1465Ser	6AGF	0.661	0.73662	0	0	0	0	1
chr17:63941892	C	T	SCN4A	ENST00000435607.3:c.4390G>A	ENSP00000396320.1:p.Gly1464Arg	6AGF	-1.582	0.90353	0	0	0	0	1
chr17:63941894	C	T	SCN4A	ENST00000435607.3:c.4388G>A	ENSP00000396320.1:p.Arg1463His	6AGF	2.174	1.0066	2	1	1	0	0
chr17:63941895	G	T	SCN4A	ENST00000435607.3:c.4387C>A	ENSP00000396320.1:p.Arg1463Ser	6AGF	2.768	0.92033	0	0	0	0	1
chr17:63941896	G	C	SCN4A	ENST00000435607.3:c.4386C>G	ENSP00000396320.1:p.Ile1462Met	6AGF	-0.061	0.86197	0	0	0	0	1
chr17:63941903	C	T	SCN4A	ENST00000435607.3:c.4379G>A	ENSP00000396320.1:p.Arg1460Gln	6AGF	1.955	0.97637	1	1	0	0	1
chr17:63941904	G	A	SCN4A	ENST00000435607.3:c.4378C>T	ENSP00000396320.1:p.Arg1460Trp	6AGF	-4.589	0.92537	2	0	1	0	2
chr17:63941909	A	G	SCN4A	ENST00000435607.3:c.4373T>C	ENSP00000396320.1:p.Val1458Ala	6AGF	3.254	0.32476	0	0	0	0	1
chr17:63941918	A	G	SCN4A	ENST00000435607.3:c.4364T>C	ENSP00000396320.1:p.Ile1455Thr	6AGF	4.331	1.0255	0	0	0	0	1
chr17:63941921	C	T	SCN4A	ENST00000435607.3:c.4361G>A	ENSP00000396320.1:p.Arg1454Gln	6AGF	0.106	0.92723	0	0	0	0	1
chr17:63941922	G	A	SCN4A	ENST00000435607.3:c.4360C>T	ENSP00000396320.1:p.Arg1454Trp	6AGF	-2.97	0.92033	1	0	1	0	1
chr17:63941958	C	T	SCN4A	ENST00000435607.3:c.4324G>A	ENSP00000396320.1:p.Val1442Met	6AGF	0.375	0.88281	0	0	0	0	1
chr17:63941979	C	G	SCN4A	ENST00000435607.3:c.4303G>C	ENSP00000396320.1:p.Asp1435His	6AGF	0.295	0.96578	1	0	0	0	2
chr17:63942844	C	T	SCN4A	ENST00000435607.3:c.4270G>A	ENSP00000396320.1:p.Val1424Ile	6AGF	-0.082	0.81345	1	1	0	0	2
chr17:63942847	C	A	SCN4A	ENST00000435607.3:c.4267G>T	ENSP00000396320.1:p.Val1423Phe	6AGF	5.001	1.052	1	0	0	0	0
chr17:63942850	C	T	SCN4A	ENST00000435607.3:c.4264G>A	ENSP00000396320.1:p.Val1422Met	6AGF	1.604	0.88837	1	0	1	0	1
chr17:63942856	C	T	SCN4A	ENST00000435607.3:c.4258G>A	ENSP00000396320.1:p.Asp1420Asn	6AGF	-2.005	0.89502	1	0	1	0	0
chr17:63942874	C	T	SCN4A	ENST00000435607.3:c.4240G>A	ENSP00000396320.1:p.Val1414Ile	6AGF	0.775	0.20863	1	0	0	0	4
chr17:63942878	G	T	SCN4A	ENST00000435607.3:c.4236C>A	ENSP00000396320.1:p.Phe1412Leu	6AGF	-0.212	0.98236	0	0	0	0	1
chr17:63942891	C	T	SCN4A	ENST00000435607.3:c.4223G>A	ENSP00000396320.1:p.Arg1408His	6AGF	2.406	1.016	1	0	0	1	2
chr17:63942892	G	T	SCN4A	ENST00000435607.3:c.4222C>A	ENSP00000396320.1:p.Arg1408Ser	6AGF	0.556	0.96554	1	0	0	1	3
chr17:63942898	C	T	SCN4A	ENST00000435607.3:c.4216G>A	ENSP00000396320.1:p.Ala1406Thr	6AGF	1.028	0.88478	2	0	0	1	0
chr17:63942913	C	T	SCN4A	ENST00000435607.3:c.4201G>A	ENSP00000396320.1:p.Val1401Met	6AGF	0.423	0.26468	3	0	0	1	0
chr17:63942922	C	A	SCN4A	ENST00000435607.3:c.4192G>T	ENSP00000396320.1:p.Gly1398Trp	6AGF	-2.598	0.97955	0	0	0	0	1
chr17:63942931	T	C	SCN4A	ENST00000435607.3:c.4183A>G	ENSP00000396320.1:p.Ile1395Val	6AGF	0.549	0.2127	0	0	0	0	1
chr17:63942934	T	C	SCN4A	ENST00000435607.3:c.4180A>G	ENSP00000396320.1:p.Ile1394Val	6AGF	-0.021	0.2127	1	0	0	0	3
chr17:63942943	T	A	SCN4A	ENST00000435607.3:c.4171A>T	ENSP00000396320.1:p.Ile1391Phe	6AGF	1.475	0.62386	0	0	0	0	1
chr17:63942970	C	T	SCN4A	ENST00000435607.3:c.4144G>A	ENSP00000396320.1:p.Val1382Met	6AGF	0.788	0.48578	1	0	0	0	0
chr17:63942993	G	A	SCN4A	ENST00000435607.3:c.4121C>T	ENSP00000396320.1:p.Thr1374Ile	6AGF	-1.402	0.93003	1	0	1	0	0
chr17:63943008	G	T	SCN4A	ENST00000435607.3:c.4106C>A	ENSP00000396320.1:p.Thr1369Asn	6AGF	1.71	0.88221	3	1	0	1	2
chr17:63943033	T	C	SCN4A	ENST00000435607.3:c.4081A>G	ENSP00000396320.1:p.Ile1361Val	6AGF	-0.702	0.21023	0	0	0	0	1
chr17:63943034	C	A	SCN4A	ENST00000435607.3:c.4080G>T	ENSP00000396320.1:p.Met1360Ile	6AGF	0.469	0.95029	0	0	0	0	1
chr17:63943036	T	C	SCN4A	ENST00000435607.3:c.4078A>G	ENSP00000396320.1:p.Met1360Val	6AGF	1.444	0.90588	0	0	0	0	1
chr17:63943048	C	T	SCN4A	ENST00000435607.3:c.4066G>A	ENSP00000396320.1:p.Asp1356Asn	6AGF	-1.178	0.89502	0	0	0	0	3
chr17:63943083	C	G	SCN4A	ENST00000435607.3:c.4031G>C	ENSP00000396320.1:p.Gly1344Ala	6AGF	-1.995	0.29222	0	0	0	0	1
chr17:63943084	C	G	SCN4A	ENST00000435607.3:c.4030G>C	ENSP00000396320.1:p.Gly1344Arg	6AGF	5.803	0.90766	1	0	0	0	0
chr17:63943753	C	T	SCN4A	ENST00000435607.3:c.4010G>A	ENSP00000396320.1:p.Arg1337Gln	6AGF	1.716	0.9732	0	0	0	0	3
chr17:63943759	A	G	SCN4A	ENST00000435607.3:c.4004T>C	ENSP00000396320.1:p.Ile1335Thr	6AGF	-0.06	0.90244	1	0	0	1	0
chr17:63943775	T	C	SCN4A	ENST00000435607.3:c.3988A>G	ENSP00000396320.1:p.Lys1330Glu	6AGF	1.058	0.98367	1	0	0	1	0
chr17:63943777	T	C	SCN4A	ENST00000435607.3:c.3986A>G	ENSP00000396320.1:p.Lys1329Arg	6AGF	-0.157	0.80891	0	0	0	0	1
chr17:63943790	T	C	SCN4A	ENST00000435607.3:c.3973A>G	ENSP00000396320.1:p.Lys1325Glu	6AGF	1.442	1.0779	0	0	0	0	1
chr17:63943799	C	T	SCN4A	ENST00000435607.3:c.3964G>A	ENSP00000396320.1:p.Ala1322Thr	6AGF	0.413	0.85784	1	0	0	1	0
chr17:63943807	T	A	SCN4A	ENST00000435607.3:c.3956A>T	ENSP00000396320.1:p.Tyr1319Phe	6AGF	0.366	0.86419	0	0	0	0	1
chr17:63943808	A	T	SCN4A	ENST00000435607.3:c.3955T>A	ENSP00000396320.1:p.Tyr1319Asn	6AGF	2.005	1.1754	0	0	0	0	1
chr17:63943846	C	A	SCN4A	ENST00000435607.3:c.3917G>T	ENSP00000396320.1:p.Gly1306Val	6AGF	-1.458	0.51974	1	0	0	1	0
chr17:63943846	C	G	SCN4A	ENST00000435607.3:c.3917G>C	ENSP00000396320.1:p.Gly1306Ala	6AGF	-1.103	0.46327	1	0	0	1	1
chr17:63944712	A	C	SCN4A	ENST00000435607.3:c.3873T>G	ENSP00000396320.1:p.Ile1291Met	6AGF	2.921	0.91543	0	0	0	0	1
chr17:63944714	T	C	SCN4A	ENST00000435607.3:c.3871A>G	ENSP00000396320.1:p.Ile1291Val	6AGF	1.231	0.82593	0	0	0	0	2
chr17:63944732	A	C	SCN4A	ENST00000435607.3:c.3853T>G	ENSP00000396320.1:p.Phe1285Val	6AGF	1.512	1.0456	0	0	0	0	3
chr17:63944734	A	T	SCN4A	ENST00000435607.3:c.3851T>A	ENSP00000396320.1:p.Phe1284Tyr	6AGF	1.696	0.96972	0	0	0	0	1
chr17:63944742	A	C	SCN4A	ENST00000435607.3:c.3843T>G	ENSP00000396320.1:p.Phe1281Leu	6AGF	-0.255	0.98236	1	0	0	1	0
chr17:63944750	T	C	SCN4A	ENST00000435607.3:c.3835A>G	ENSP00000396320.1:p.Ile1279Val	6AGF	2.076	0.82593	3	0	1	2	0
chr17:63944756	T	A	SCN4A	ENST00000435607.3:c.3829A>T	ENSP00000396320.1:p.Ile1277Phe	6AGF	1.926	0.45166	3	0	1	1	2
chr17:63944764	T	C	SCN4A	ENST00000435607.3:c.3821A>G	ENSP00000396320.1:p.Tyr1274Cys	6AGF	5.155	1.0209	1	0	1	0	0
chr17:63945011	C	A	SCN4A	ENST00000435607.3:c.3770G>T	ENSP00000396320.1:p.Arg1257Leu	6AGF	-2.704	0.41006	1	0	1	0	0
chr17:63945035	A	G	SCN4A	ENST00000435607.3:c.3746T>C	ENSP00000396320.1:p.Ile1249Thr	6AGF	5.888	0.37211	0	0	0	0	1
chr17:63945060	C	T	SCN4A	ENST00000435607.3:c.3721G>A	ENSP00000396320.1:p.Ala1241Thr	6AGF	1.258	0.58851	1	0	0	1	0
chr17:63945379	T	A	SCN4A	ENST00000435607.3:c.3701A>T	ENSP00000396320.1:p.Tyr1234Phe	6AGF	-0.557	0.8648	1	0	0	1	0
chr17:63945395	T	C	SCN4A	ENST00000435607.3:c.3685A>G	ENSP00000396320.1:p.Asn1229Asp	6AGF	2.469	0.96972	3	0	2	0	1
chr17:63945398	C	T	SCN4A	ENST00000435607.3:c.3682G>A	ENSP00000396320.1:p.Asp1228Asn	6AGF	-2.095	0.89502	0	0	0	0	2
chr17:63945408	C	A	SCN4A	ENST00000435607.3:c.3672G>T	ENSP00000396320.1:p.Lys1224Asn	6AGF	-0.898	0.98549	0	0	0	0	1
chr17:63945415	T	C	SCN4A	ENST00000435607.3:c.3665A>G	ENSP00000396320.1:p.Asn1222Ser	6AGF	-0.876	0.80541	1	0	1	0	0
chr17:63945416	T	G	SCN4A	ENST00000435607.3:c.3664A>C	ENSP00000396320.1:p.Asn1222His	6AGF	-0.507	0.92256	0	0	0	0	1
chr17:63945424	C	T	SCN4A	ENST00000435607.3:c.3656G>A	ENSP00000396320.1:p.Arg1219His	6AGF	1.437	0.6858	1	0	1	0	1
chr17:63945428	C	A	SCN4A	ENST00000435607.3:c.3652G>T	ENSP00000396320.1:p.Val1218Phe	6AGF	4.833	1.0315	0	0	0	0	1
chr17:63945429	C	G	SCN4A	ENST00000435607.3:c.3651G>C	ENSP00000396320.1:p.Gln1217His	6AGF	-0.122	0.72682	1	0	1	0	0
chr17:63945442	A	T	SCN4A	ENST00000435607.3:c.3638T>A	ENSP00000396320.1:p.Met1213Lys	6AGF	4.524	0.39189	1	1	0	0	0
chr17:63945447	G	T	SCN4A	ENST00000435607.3:c.3633C>A	ENSP00000396320.1:p.Ser1211Arg	6AGF	-0.076	0.28443	1	0	0	0	0
chr17:63945452	C	T	SCN4A	ENST00000435607.3:c.3628G>A	ENSP00000396320.1:p.Glu1210Lys	6AGF	-0.761	0.42791	0	0	0	0	1
chr17:63945456	C	G	SCN4A	ENST00000435607.3:c.3624G>C	ENSP00000396320.1:p.Glu1208Asp	6AGF	1.213	0.23103	0	0	0	0	1
chr17:63945457	T	C	SCN4A	ENST00000435607.3:c.3623A>G	ENSP00000396320.1:p.Glu1208Gly	6AGF	0.883	0.48609	0	0	0	0	1
chr17:63945458	C	G	SCN4A	ENST00000435607.3:c.3622G>C	ENSP00000396320.1:p.Glu1208Gln	6AGF	-2.099	0.27816	3	0	1	2	1
chr17:63945476	C	T	SCN4A	ENST00000435607.3:c.3604G>A	ENSP00000396320.1:p.Glu1202Lys	6AGF	-1.842	0.33342	1	0	0	0	1
chr17:63945482	T	C	SCN4A	ENST00000435607.3:c.3598A>G	ENSP00000396320.1:p.Ile1200Val	6AGF	0.282	0.21185	3	0	1	0	1
chr17:63945530	C	T	SCN4A	ENST00000435607.3:c.3550G>A	ENSP00000396320.1:p.Gly1184Ser	6AGF	5.815	0.88405	0	0	0	0	2
chr17:63945541	T	C	SCN4A	ENST00000435607.3:c.3539A>G	ENSP00000396320.1:p.Asn1180Ser	6AGF	1.944	0.80541	1	0	1	0	0
chr17:63945553	A	G	SCN4A	ENST00000435607.3:c.3527T>C	ENSP00000396320.1:p.Ile1176Thr	6AGF	6.997	1.0255	0	0	0	0	1
chr17:63945578	G	T	SCN4A	ENST00000435607.3:c.3502C>A	ENSP00000396320.1:p.Leu1168Ile	6AGF	0.831	0.94435	2	0	0	2	0
chr17:63945611	T	C	SCN4A	ENST00000435607.3:c.3469A>G	ENSP00000396320.1:p.Ile1157Val	6AGF	0.978	0.46086	1	0	0	0	0
chr17:63945614	C	T	SCN4A	ENST00000435607.3:c.3466G>A	ENSP00000396320.1:p.Ala1156Thr	6AGF	-2.344	0.8897	2	0	0	2	1
chr17:63945631	A	G	SCN4A	ENST00000435607.3:c.3449T>C	ENSP00000396320.1:p.Val1150Ala	6AGF	3.687	0.5068	1	0	0	0	0
chr17:63947056	C	T	SCN4A	ENST00000435607.3:c.3430G>A	ENSP00000396320.1:p.Glu1144Lys	6AGF	-1.219	0.953	1	0	0	1	0
chr17:63947082	C	T	SCN4A	ENST00000435607.3:c.3404G>A	ENSP00000396320.1:p.Arg1135His	6AGF	1.863	1.0147	1	0	0	1	0
chr17:63947100	C	G	SCN4A	ENST00000435607.3:c.3386G>C	ENSP00000396320.1:p.Arg1129Pro	6AGF	9.12	1.0981	1	0	0	0	0
chr17:63947109	T	C	SCN4A	ENST00000435607.3:c.3377A>G	ENSP00000396320.1:p.Lys1126Arg	6AGF	-0.5	0.81094	0	0	0	0	1
chr17:63947110	T	G	SCN4A	ENST00000435607.3:c.3376A>C	ENSP00000396320.1:p.Lys1126Gln	6AGF	0.227	0.93366	0	0	0	0	1
chr17:63947115	G	T	SCN4A	ENST00000435607.3:c.3371C>A	ENSP00000396320.1:p.Pro1124His	6AGF	1.293	0.95333	0	0	0	0	1
chr17:63947127	G	A	SCN4A	ENST00000435607.3:c.3359C>T	ENSP00000396320.1:p.Ser1120Leu	6AGF	-4.453	0.80475	0	0	0	0	1
chr17:63947161	T	C	SCN4A	ENST00000435607.3:c.3325A>G	ENSP00000396320.1:p.Ile1109Val	6AGF	0.409	0.29912	1	0	0	1	0
chr17:63947164	A	T	SCN4A	ENST00000435607.3:c.3322T>A	ENSP00000396320.1:p.Ser1108Thr	6AGF	-2.295	0.86392	0	0	0	0	1
chr17:63947895	C	A	SCN4A	ENST00000435607.3:c.3313G>T	ENSP00000396320.1:p.Val1105Leu	6AGF	-1.537	0.89007	0	0	0	0	2
chr17:63947895	C	T	SCN4A	ENST00000435607.3:c.3313G>A	ENSP00000396320.1:p.Val1105Met	6AGF	1.206	0.90804	1	0	0	0	1
chr17:63947896	G	C	SCN4A	ENST00000435607.3:c.3312C>G	ENSP00000396320.1:p.Ile1104Met	6AGF	1.947	0.91427	0	0	0	0	1
chr17:63947898	T	C	SCN4A	ENST00000435607.3:c.3310A>G	ENSP00000396320.1:p.Ile1104Val	6AGF	2.18	0.81168	0	0	0	0	1
chr17:63947915	C	T	SCN4A	ENST00000435607.3:c.3293G>A	ENSP00000396320.1:p.Cys1098Tyr	6AGF	1.213	1.1986	0	0	0	0	1
chr17:63947928	T	C	SCN4A	ENST00000435607.3:c.3280A>G	ENSP00000396320.1:p.Thr1094Ala	6AGF	1.2	0.86772	1	0	0	1	0
chr17:63947946	C	T	SCN4A	ENST00000435607.3:c.3262G>A	ENSP00000396320.1:p.Gly1088Ser	6AGF	6.115	0.89919	1	0	1	0	0
chr17:63947970	T	C	SCN4A	ENST00000435607.3:c.3238A>G	ENSP00000396320.1:p.Met1080Val	6AGF	-0.347	0.91243	1	0	0	1	1
chr17:63948003	C	T	SCN4A	ENST00000435607.3:c.3205G>A	ENSP00000396320.1:p.Asp1069Asn	6AGF	-2.002	0.89502	1	0	1	0	1
chr17:63948032	C	T	SCN4A	ENST00000435607.3:c.3176G>A	ENSP00000396320.1:p.Arg1059Gln	6AGF	1.566	0.29565	0	0	0	0	2
chr17:63948033	G	C	SCN4A	ENST00000435607.3:c.3175C>G	ENSP00000396320.1:p.Arg1059Gly	6AGF	2.43	0.43307	0	0	0	0	1
chr17:63948045	T	C	SCN4A	ENST00000435607.3:c.3163A>G	ENSP00000396320.1:p.Ile1055Val	6AGF	-0.103	0.39394	0	0	0	0	1
chr17:63948048	A	G	SCN4A	ENST00000435607.3:c.3160T>C	ENSP00000396320.1:p.Tyr1054His	6AGF	2.042	0.32739	0	0	0	0	1
chr17:63948051	T	C	SCN4A	ENST00000435607.3:c.3157A>G	ENSP00000396320.1:p.Ile1053Val	6AGF	-0.044	0.23112	1	0	0	1	0
chr17:63948057	C	T	SCN4A	ENST00000435607.3:c.3151G>A	ENSP00000396320.1:p.Glu1051Lys	6AGF	-1.287	0.92256	0	0	0	0	1
chr17:63948645	A	G	SCN4A	ENST00000435607.3:c.3110T>C	ENSP00000396320.1:p.Ile1037Thr	6AGF	2.989	0.8512	0	0	0	0	1
chr17:63948646	T	G	SCN4A	ENST00000435607.3:c.3109A>C	ENSP00000396320.1:p.Ile1037Leu	6AGF	-0.068	0.64898	1	0	1	0	0
chr17:63948655	C	T	SCN4A	ENST00000435607.3:c.3100G>A	ENSP00000396320.1:p.Glu1034Lys	6AGF	-1.532	0.36989	1	0	0	0	1
chr17:63948660	C	A	SCN4A	ENST00000435607.3:c.3095G>T	ENSP00000396320.1:p.Trp1032Leu	6AGF	-1.613	0.95249	0	0	0	0	1
chr17:63948660	C	G	SCN4A	ENST00000435607.3:c.3095G>C	ENSP00000396320.1:p.Trp1032Ser	6AGF	-0.133	0.54229	0	0	0	0	1
chr17:63948667	G	T	SCN4A	ENST00000435607.3:c.3088C>A	ENSP00000396320.1:p.His1030Asn	6AGF	-1.918	0.39185	2	0	0	0	0
chr17:63948670	C	T	SCN4A	ENST00000435607.3:c.3085G>A	ENSP00000396320.1:p.Glu1029Lys	6AGF	-1.479	0.96443	0	0	0	0	1
chr17:63948672	A	G	SCN4A	ENST00000435607.3:c.3083T>C	ENSP00000396320.1:p.Val1028Ala	6AGF	4.124	0.91513	1	0	0	1	0
chr17:63948675	A	G	SCN4A	ENST00000435607.3:c.3080T>C	ENSP00000396320.1:p.Ile1027Thr	6AGF	5.001	0.96992	1	0	0	1	1
chr17:63948690	C	T	SCN4A	ENST00000435607.3:c.3065G>A	ENSP00000396320.1:p.Arg1022Lys	6AGF	0.001	0.25868	1	0	0	1	1
chr17:63948693	C	T	SCN4A	ENST00000435607.3:c.3062G>A	ENSP00000396320.1:p.Arg1021His	6AGF	2.889	1.0098	1	0	0	1	0
chr17:63948697	G	C	SCN4A	ENST00000435607.3:c.3058C>G	ENSP00000396320.1:p.Leu1020Val	6AGF	-0.166	0.60758	3	0	0	3	1
chr17:63957179	C	T	SCN4A	ENST00000435607.3:c.2359G>A	ENSP00000396320.1:p.Val787Ile	6AGF	-0.56	0.64008	1	0	0	1	1
chr17:63957182	T	C	SCN4A	ENST00000435607.3:c.2356A>G	ENSP00000396320.1:p.Met786Val	6AGF	0.939	0.5433	0	0	0	0	4
chr17:63957192	G	T	SCN4A	ENST00000435607.3:c.2346C>A	ENSP00000396320.1:p.Phe782Leu	6AGF	-0.374	0.33032	1	0	1	0	0
chr17:63957207	C	T	SCN4A	ENST00000435607.3:c.2331G>A	ENSP00000396320.1:p.Met777Ile	6AGF	-1.644	0.47937	1	0	0	0	0
chr17:63957208	A	G	SCN4A	ENST00000435607.3:c.2330T>C	ENSP00000396320.1:p.Met777Thr	6AGF	-0.195	0.82422	1	0	0	1	0
chr17:63957211	G	T	SCN4A	ENST00000435607.3:c.2327C>A	ENSP00000396320.1:p.Ala776Asp	6AGF	2.576	0.5364	0	0	0	0	1
chr17:63957218	C	T	SCN4A	ENST00000435607.3:c.2320G>A	ENSP00000396320.1:p.Gly774Ser	6AGF	4.291	0.90135	3	1	1	0	1
chr17:63957223	A	G	SCN4A	ENST00000435607.3:c.2315T>C	ENSP00000396320.1:p.Val772Ala	6AGF	5.592	0.99949	0	0	0	0	1
chr17:63957233	A	G	SCN4A	ENST00000435607.3:c.2305T>C	ENSP00000396320.1:p.Cys769Arg	6AGF	0	1.2026	0	0	0	0	1
chr17:63957241	A	G	SCN4A	ENST00000435607.3:c.2297T>C	ENSP00000396320.1:p.Met766Thr	6AGF	3.365	0.97587	3	0	0	2	1
chr17:63957278	C	T	SCN4A	ENST00000435607.3:c.2260G>A	ENSP00000396320.1:p.Val754Ile	6AGF	-0.413	0.22395	1	0	1	0	0
chr17:63957283	A	G	SCN4A	ENST00000435607.3:c.2255T>C	ENSP00000396320.1:p.Leu752Pro	6AGF	10.315	1.1671	1	0	0	0	0
chr17:63957304	T	C	SCN4A	ENST00000435607.3:c.2234A>G	ENSP00000396320.1:p.His745Arg	6AGF	-1.01	0.35213	0	0	0	0	1
chr17:63957324	G	T	SCN4A	ENST00000435607.3:c.2214C>A	ENSP00000396320.1:p.Asn738Lys	6AGF	-1.494	0.2904	1	1	0	0	2
chr17:63957326	T	A	SCN4A	ENST00000435607.3:c.2212A>T	ENSP00000396320.1:p.Asn738Tyr	6AGF	-0.597	0.4206	0	0	0	0	2
chr17:63957331	T	C	SCN4A	ENST00000435607.3:c.2207A>G	ENSP00000396320.1:p.Asp736Gly	6AGF	0.152	0.92834	2	0	0	0	1
chr17:63957338	C	A	SCN4A	ENST00000435607.3:c.2200G>T	ENSP00000396320.1:p.Ala734Ser	6AGF	2.345	0.23329	3	0	0	2	2
chr17:63957340	A	G	SCN4A	ENST00000435607.3:c.2198T>C	ENSP00000396320.1:p.Ile733Thr	6AGF	4.227	0.90702	3	0	0	2	0
chr17:63957354	C	G	SCN4A	ENST00000435607.3:c.2184G>C	ENSP00000396320.1:p.Glu728Asp	6AGF	0.073	0.26034	0	0	0	0	1
chr17:63957391	A	G	SCN4A	ENST00000435607.3:c.2147T>C	ENSP00000396320.1:p.Val716Ala	6AGF	6.782	0.97217	0	0	0	0	1
chr17:63957392	C	T	SCN4A	ENST00000435607.3:c.2146G>A	ENSP00000396320.1:p.Val716Met	6AGF	1.92	0.90324	1	1	0	0	0
chr17:63957395	C	T	SCN4A	ENST00000435607.3:c.2143G>A	ENSP00000396320.1:p.Ala715Thr	6AGF	-0.2	0.84183	0	0	0	0	1
chr17:63957400	A	G	SCN4A	ENST00000435607.3:c.2138T>C	ENSP00000396320.1:p.Ile713Thr	6AGF	5.345	0.90702	0	0	0	0	1
chr17:63957401	T	C	SCN4A	ENST00000435607.3:c.2137A>G	ENSP00000396320.1:p.Ile713Val	6AGF	1.427	0.64895	1	0	1	0	0
chr17:63957403	A	T	SCN4A	ENST00000435607.3:c.2135T>A	ENSP00000396320.1:p.Phe712Tyr	6AGF	1.13	0.93568	1	1	0	0	0
chr17:63957407	C	T	SCN4A	ENST00000435607.3:c.2131G>A	ENSP00000396320.1:p.Val711Met	6AGF	-0.264	0.90889	0	0	0	0	2
chr17:63957454	T	C	SCN4A	ENST00000435607.3:c.2084A>G	ENSP00000396320.1:p.Asn695Ser	6AGF	1.272	0.64176	1	0	1	0	1
chr17:63957455	T	C	SCN4A	ENST00000435607.3:c.2083A>G	ENSP00000396320.1:p.Asn695Asp	6AGF	1.628	0.94398	1	0	0	1	0
chr17:63957463	A	G	SCN4A	ENST00000435607.3:c.2075T>C	ENSP00000396320.1:p.Ile692Thr	6AGF	5.108	1.0255	0	0	0	0	1
chr17:63957466	T	C	SCN4A	ENST00000435607.3:c.2072A>G	ENSP00000396320.1:p.Lys691Arg	6AGF	0.036	0.27849	0	0	0	0	1
chr17:63957470	T	G	SCN4A	ENST00000435607.3:c.2068A>C	ENSP00000396320.1:p.Ile690Leu	6AGF	-1.015	0.67588	0	0	0	0	1
chr17:63957476	T	C	SCN4A	ENST00000435607.3:c.2062A>G	ENSP00000396320.1:p.Met688Val	6AGF	-0.708	0.38152	0	0	0	0	1
chr17:63957484	G	A	SCN4A	ENST00000435607.3:c.2054C>T	ENSP00000396320.1:p.Thr685Met	6AGF	-1.683	0.92317	2	0	0	1	1
chr17:63957485	T	C	SCN4A	ENST00000435607.3:c.2053A>G	ENSP00000396320.1:p.Thr685Ala	6AGF	2.413	0.86772	0	0	0	0	1
chr17:63957493	G	A	SCN4A	ENST00000435607.3:c.2045C>T	ENSP00000396320.1:p.Ser682Leu	6AGF	-3.793	0.85269	0	0	0	0	1
chr17:63957493	G	C	SCN4A	ENST00000435607.3:c.2045C>G	ENSP00000396320.1:p.Ser682Trp	6AGF	-2.905	1.0699	0	0	0	0	1
chr17:63957512	C	T	SCN4A	ENST00000435607.3:c.2026G>A	ENSP00000396320.1:p.Val676Ile	6AGF	-1.069	0.25783	1	0	0	1	0
chr17:63957514	C	T	SCN4A	ENST00000435607.3:c.2024G>A	ENSP00000396320.1:p.Arg675Gln	6AGF	1.651	0.93604	1	0	0	1	1
chr17:63957515	G	A	SCN4A	ENST00000435607.3:c.2023C>T	ENSP00000396320.1:p.Arg675Trp	6AGF	-4.569	0.9192	1	0	0	1	1
chr17:63959275	G	C	SCN4A	ENST00000435607.3:c.2009C>G	ENSP00000396320.1:p.Ser670Cys	6AGF	-4.02	0.87804	2	0	1	1	0
chr17:63959276	A	T	SCN4A	ENST00000435607.3:c.2008T>A	ENSP00000396320.1:p.Ser670Thr	6AGF	-4.452	0.76787	2	0	1	1	0
chr17:63959300	C	T	SCN4A	ENST00000435607.3:c.1984G>A	ENSP00000396320.1:p.Val662Ile	6AGF	-0.195	0.72246	1	0	0	1	1
chr17:63959301	G	T	SCN4A	ENST00000435607.3:c.1983C>A	ENSP00000396320.1:p.Asn661Lys	6AGF	-1.122	0.82471	0	0	0	0	2
chr17:63959312	C	T	SCN4A	ENST00000435607.3:c.1972G>A	ENSP00000396320.1:p.Gly658Ser	6AGF	-0.357	0.86564	1	1	0	0	2
chr17:63959336	C	T	SCN4A	ENST00000435607.3:c.1948G>A	ENSP00000396320.1:p.Val650Ile	6AGF	-0.275	0.28081	0	0	0	0	1
chr17:63959339	T	C	SCN4A	ENST00000435607.3:c.1945A>G	ENSP00000396320.1:p.Ile649Val	6AGF	1.915	0.80066	0	0	0	0	1
chr17:63959348	C	G	SCN4A	ENST00000435607.3:c.1936G>C	ENSP00000396320.1:p.Asp646His	6AGF	-2.778	0.99038	1	1	0	0	0
chr17:63959358	C	A	SCN4A	ENST00000435607.3:c.1926G>T	ENSP00000396320.1:p.Trp642Cys	6AGF	3.309	1.1424	1	0	1	0	1
chr17:63959362	C	T	SCN4A	ENST00000435607.3:c.1922G>A	ENSP00000396320.1:p.Gly641Asp	6AGF	-0.19	1.04	1	0	1	0	0
chr17:63959367	C	A	SCN4A	ENST00000435607.3:c.1917G>T	ENSP00000396320.1:p.Gln639His	6AGF	1.592	0.85355	3	0	1	1	2
chr17:63959378	C	T	SCN4A	ENST00000435607.3:c.1906G>A	ENSP00000396320.1:p.Glu636Lys	6AGF	-1.607	0.35616	1	0	0	0	0
chr17:63959390	T	C	SCN4A	ENST00000435607.3:c.1894A>G	ENSP00000396320.1:p.Met632Val	6AGF	-2.203	0.28525	1	0	0	1	0
chr17:63959408	C	A	SCN4A	ENST00000435607.3:c.1876G>T	ENSP00000396320.1:p.Val626Phe	6AGF	2.115	0.35913	1	0	0	1	0
chr17:63959409	C	G	SCN4A	ENST00000435607.3:c.1875G>C	ENSP00000396320.1:p.Met625Ile	6AGF	-1.452	0.80642	0	0	0	0	1
chr17:63959428	C	T	SCN4A	ENST00000435607.3:c.1856G>A	ENSP00000396320.1:p.Gly619Asp	6AGF	0.629	1.04	0	0	0	0	2
chr17:63961213	C	A	SCN4A	ENST00000435607.3:c.1825G>T	ENSP00000396320.1:p.Val609Leu	6AGF	0.325	0.25053	0	0	0	0	1
chr17:63961265	G	T	SCN4A	ENST00000435607.3:c.1773C>A	ENSP00000396320.1:p.Asn591Lys	6AGF	1.623	0.97488	3	0	1	1	1
chr17:63961266	T	C	SCN4A	ENST00000435607.3:c.1772A>G	ENSP00000396320.1:p.Asn591Ser	6AGF	1.591	0.80444	0	0	0	0	1
chr17:63961273	C	G	SCN4A	ENST00000435607.3:c.1765G>C	ENSP00000396320.1:p.Val589Leu	6AGF	0.321	0.47101	0	0	0	0	1
chr17:63961279	A	C	SCN4A	ENST00000435607.3:c.1759T>G	ENSP00000396320.1:p.Cys587Gly	6AGF	3.561	1.0165	0	0	0	0	2
chr17:63961280	G	C	SCN4A	ENST00000435607.3:c.1758C>G	ENSP00000396320.1:p.Ile586Met	6AGF	1.236	0.77954	0	0	0	0	1
chr17:63961281	A	C	SCN4A	ENST00000435607.3:c.1757T>G	ENSP00000396320.1:p.Ile586Ser	6AGF	3.045	0.98992	0	0	0	0	1
chr17:63961285	T	C	SCN4A	ENST00000435607.3:c.1753A>G	ENSP00000396320.1:p.Thr585Ala	6AGF	0.323	0.89592	1	0	0	1	1
chr17:63961305	G	C	SCN4A	ENST00000435607.3:c.1733C>G	ENSP00000396320.1:p.Pro578Arg	6AGF	1.489	0.93474	0	0	0	0	1
chr17:63961306	G	A	SCN4A	ENST00000435607.3:c.1732C>T	ENSP00000396320.1:p.Pro578Ser	6AGF	0.853	0.91183	1	0	0	0	0
chr17:63961312	T	C	SCN4A	ENST00000435607.3:c.1726A>G	ENSP00000396320.1:p.Met576Val	6AGF	-1.539	0.46824	0	0	0	0	1
chr17:63961315	C	T	SCN4A	ENST00000435607.3:c.1723G>A	ENSP00000396320.1:p.Val575Ile	6AGF	-0.381	0.66446	1	0	0	1	0
chr17:63961340	C	A	SCN4A	ENST00000435607.3:c.1698G>T	ENSP00000396320.1:p.Lys566Asn	6AGF	1.037	0.32086	0	0	0	0	1
chr17:63961341	T	A	SCN4A	ENST00000435607.3:c.1697A>T	ENSP00000396320.1:p.Lys566Met	6AGF	0.135	0.33998	0	0	0	0	1
chr17:63961345	G	C	SCN4A	ENST00000435607.3:c.1693C>G	ENSP00000396320.1:p.Leu565Val	6AGF	-0.18	0.25392	0	0	0	0	1
chr17:63961350	G	A	SCN4A	ENST00000435607.3:c.1688C>T	ENSP00000396320.1:p.Pro563Leu	6AGF	1.195	0.26038	0	0	0	0	1
chr17:63964533	C	G	SCN4A	ENST00000435607.3:c.1387G>C	ENSP00000396320.1:p.Glu463Gln	6AGF	-1.102	0.25081	1	0	0	1	1
chr17:63964534	C	A	SCN4A	ENST00000435607.3:c.1386G>T	ENSP00000396320.1:p.Lys462Asn	6AGF	1.086	0.29713	1	0	0	0	0
chr17:63964544	G	T	SCN4A	ENST00000435607.3:c.1376C>A	ENSP00000396320.1:p.Ala459Asp	6AGF	2.719	0.38589	0	0	0	0	1
chr17:63964548	G	T	SCN4A	ENST00000435607.3:c.1372C>A	ENSP00000396320.1:p.Leu458Met	6AGF	1.01	0.24729	1	0	0	1	0
chr17:63964556	T	G	SCN4A	ENST00000435607.3:c.1364A>C	ENSP00000396320.1:p.Glu455Ala	6AGF	-2.525	0.30287	0	0	0	0	1
chr17:63964558	A	T	SCN4A	ENST00000435607.3:c.1362T>A	ENSP00000396320.1:p.Asn454Lys	6AGF	-1.238	0.78942	0	0	0	0	1
chr17:63964562	T	C	SCN4A	ENST00000435607.3:c.1358A>G	ENSP00000396320.1:p.Gln453Arg	6AGF	0.06	0.93695	0	0	0	0	1
chr17:63964564	C	G	SCN4A	ENST00000435607.3:c.1356G>C	ENSP00000396320.1:p.Glu452Asp	6AGF	1.056	0.70322	1	0	1	0	1
chr17:63964566	C	T	SCN4A	ENST00000435607.3:c.1354G>A	ENSP00000396320.1:p.Glu452Lys	6AGF	-1.702	0.78742	1	0	1	0	4
chr17:63964575	C	T	SCN4A	ENST00000435607.3:c.1345G>A	ENSP00000396320.1:p.Ala449Thr	6AGF	0.143	0.78563	0	0	0	0	1
chr17:63964576	C	G	SCN4A	ENST00000435607.3:c.1344G>C	ENSP00000396320.1:p.Met448Ile	6AGF	0.739	0.46989	0	0	0	0	1
chr17:63964576	C	G	SCN4A	ENST00000435607.3:c.1344G>C	ENSP00000396320.1:p.Met448Ile	6AGF	0.739	0.46989	0	0	0	0	1
chr17:63964587	C	G	SCN4A	ENST00000435607.3:c.1333G>C	ENSP00000396320.1:p.Val445Leu	6AGF	-0.268	0.89741	0	0	0	0	1
chr17:63964598	A	G	SCN4A	ENST00000435607.3:c.1322T>C	ENSP00000396320.1:p.Leu441Pro	6AGF	28.399	1.1664	0	0	0	0	1
chr17:63964599	G	C	SCN4A	ENST00000435607.3:c.1321C>G	ENSP00000396320.1:p.Leu441Val	6AGF	1.681	0.90897	1	0	0	0	0
chr17:63964638	C	A	SCN4A	ENST00000435607.3:c.1282G>T	ENSP00000396320.1:p.Val428Leu	6AGF	-0.419	0.62153	1	0	0	1	1
chr17:63964638	C	T	SCN4A	ENST00000435607.3:c.1282G>A	ENSP00000396320.1:p.Val428Met	6AGF	1.066	0.72543	0	0	0	0	1
chr17:63964652	T	C	SCN4A	ENST00000435607.3:c.1268A>G	ENSP00000396320.1:p.Tyr423Cys	6AGF	2.083	0.94805	0	0	0	0	1
chr17:63964670	C	T	SCN4A	ENST00000435607.3:c.1250G>A	ENSP00000396320.1:p.Arg417Gln	6AGF	1.782	0.95858	1	0	0	1	0
chr17:63966105	C	G	SCN4A	ENST00000435607.3:c.1239G>C	ENSP00000396320.1:p.Gln413His	6AGF	1.036	0.61157	1	0	0	1	0
chr17:63966124	T	C	SCN4A	ENST00000435607.3:c.1220A>G	ENSP00000396320.1:p.Tyr407Cys	6AGF	-1.039	0.33344	2	0	0	1	0
chr17:63966130	T	A	SCN4A	ENST00000435607.3:c.1214A>T	ENSP00000396320.1:p.Gln405Leu	6AGF	-2.497	0.89481	1	0	0	0	0
chr17:63966142	C	T	SCN4A	ENST00000435607.3:c.1202G>A	ENSP00000396320.1:p.Arg401His	6AGF	4.439	1.0154	0	0	0	0	1
chr17:63966152	C	T	SCN4A	ENST00000435607.3:c.1192G>A	ENSP00000396320.1:p.Ala398Thr	6AGF	1.264	0.28498	0	0	0	0	1
chr17:63966206	G	A	SCN4A	ENST00000435607.3:c.1138C>T	ENSP00000396320.1:p.Arg380Trp	6AGF	1.351	0.84754	1	0	0	0	0
chr17:63966209	C	T	SCN4A	ENST00000435607.3:c.1135G>A	ENSP00000396320.1:p.Gly379Arg	6AGF	11.995	0.99336	1	0	1	0	1
chr17:63966213	C	G	SCN4A	ENST00000435607.3:c.1131G>C	ENSP00000396320.1:p.Lys377Asn	6AGF	1.003	0.98176	0	0	0	0	1
chr17:63966223	T	A	SCN4A	ENST00000435607.3:c.1121A>T	ENSP00000396320.1:p.Glu374Val	6AGF	-8.482	0.2941	1	0	0	0	0
chr17:63966224	C	T	SCN4A	ENST00000435607.3:c.1120G>A	ENSP00000396320.1:p.Glu374Lys	6AGF	-1.767	0.28371	0	0	0	0	5
chr17:63966230	C	T	SCN4A	ENST00000435607.3:c.1114G>A	ENSP00000396320.1:p.Gly372Ser	6AGF	5.073	0.39448	0	0	0	0	1
chr17:63966493	C	G	SCN4A	ENST00000435607.3:c.1088G>C	ENSP00000396320.1:p.Ser363Thr	6AGF	-1.812	0.52258	1	0	0	1	1
chr17:63966515	C	T	SCN4A	ENST00000435607.3:c.1066G>A	ENSP00000396320.1:p.Asp356Asn	6AGF	-2.079	0.7578	0	0	0	0	1
chr17:63966516	G	T	SCN4A	ENST00000435607.3:c.1065C>A	ENSP00000396320.1:p.Asn355Lys	6AGF	0.633	0.28996	1	0	1	0	0
chr17:63966517	T	C	SCN4A	ENST00000435607.3:c.1064A>G	ENSP00000396320.1:p.Asn355Ser	6AGF	0.02	0.19994	0	0	0	0	1
chr17:63966536	A	G	SCN4A	ENST00000435607.3:c.1045T>C	ENSP00000396320.1:p.Tyr349His	6AGF	4.968	0.71076	0	0	0	0	1
chr17:63968029	C	T	SCN4A	ENST00000435607.3:c.1030G>A	ENSP00000396320.1:p.Asp344Asn	6AGF	-1.666	0.2467	2	0	1	0	1
chr17:63968044	C	T	SCN4A	ENST00000435607.3:c.1015G>A	ENSP00000396320.1:p.Asp339Asn	6AGF	-0.789	0.24823	1	0	0	1	1
chr17:63968050	C	G	SCN4A	ENST00000435607.3:c.1009G>C	ENSP00000396320.1:p.Asp337His	6AGF	-0.821	0.72155	1	0	0	1	2
chr17:63968202	G	A	SCN4A	ENST00000435607.3:c.857C>T	ENSP00000396320.1:p.Pro286Leu	6AGF	-1.007	0.25831	1	0	1	0	2
chr17:63968218	C	T	SCN4A	ENST00000435607.3:c.841G>A	ENSP00000396320.1:p.Val281Met	6AGF	1.194	0.44062	0	0	0	0	2
chr17:63968229	C	T	SCN4A	ENST00000435607.3:c.830G>A	ENSP00000396320.1:p.Arg277Lys	6AGF	0.706	0.26828	1	0	0	0	1
chr17:63968234	G	T	SCN4A	ENST00000435607.3:c.825C>A	ENSP00000396320.1:p.Asn275Lys	6AGF	-0.162	0.36922	2	0	0	1	0
chr17:63968241	A	G	SCN4A	ENST00000435607.3:c.818T>C	ENSP00000396320.1:p.Met273Thr	6AGF	4.192	0.95569	0	0	0	0	1
chr17:63968272	C	T	SCN4A	ENST00000435607.3:c.787G>A	ENSP00000396320.1:p.Val263Ile	6AGF	-0.474	0.81161	1	0	0	1	3
chr17:63968287	C	T	SCN4A	ENST00000435607.3:c.772G>A	ENSP00000396320.1:p.Val258Ile	6AGF	0.118	0.27199	1	0	0	1	0
chr17:63968302	C	T	SCN4A	ENST00000435607.3:c.757G>A	ENSP00000396320.1:p.Val253Met	6AGF	1.818	0.90804	1	0	0	1	1
chr17:63968307	G	A	SCN4A	ENST00000435607.3:c.752C>T	ENSP00000396320.1:p.Ser251Leu	6AGF	-0.428	0.26039	2	0	1	1	2
chr17:63968320	C	G	SCN4A	ENST00000435607.3:c.739G>C	ENSP00000396320.1:p.Val247Leu	6AGF	-1.878	0.56979	0	0	0	0	4
chr17:63968326	G	T	SCN4A	ENST00000435607.3:c.733C>A	ENSP00000396320.1:p.Gln245Lys	6AGF	-0.249	0.79146	0	0	0	0	1
chr17:63968334	G	C	SCN4A	ENST00000435607.3:c.725C>G	ENSP00000396320.1:p.Ala242Gly	6AGF	2.591	0.90889	0	0	0	0	1
chr17:63968341	C	T	SCN4A	ENST00000435607.3:c.718G>A	ENSP00000396320.1:p.Val240Met	6AGF	0.787	0.90804	1	0	0	0	0
chr17:63968352	A	G	SCN4A	ENST00000435607.3:c.707T>C	ENSP00000396320.1:p.Leu236Pro	6AGF	10.773	1.1657	1	0	0	1	0
chr17:63971173	G	A	SCN4A	ENST00000435607.3:c.692C>T	ENSP00000396320.1:p.Thr231Met	6AGF	0.459	0.91851	2	0	0	0	2
chr17:63971191	C	T	SCN4A	ENST00000435607.3:c.674G>A	ENSP00000396320.1:p.Arg225Gln	6AGF	1.962	0.97528	1	0	0	1	3
chr17:63971192	G	A	SCN4A	ENST00000435607.3:c.673C>T	ENSP00000396320.1:p.Arg225Trp	6AGF	-2.633	0.92537	2	0	0	1	0
chr17:63971201	G	A	SCN4A	ENST00000435607.3:c.664C>T	ENSP00000396320.1:p.Arg222Trp	6AGF	-2.164	0.92537	0	0	0	0	1
chr17:63971725	A	T	SCN4A	ENST00000435607.3:c.608T>A	ENSP00000396320.1:p.Met203Lys	6AGF	2.061	0.69974	0	0	0	0	2
chr17:63971728	A	C	SCN4A	ENST00000435607.3:c.605T>G	ENSP00000396320.1:p.Met202Arg	6AGF	0.777	0.39058	1	0	0	0	0
chr17:63971729	T	C	SCN4A	ENST00000435607.3:c.604A>G	ENSP00000396320.1:p.Met202Val	6AGF	-1.2	0.25568	0	0	0	0	1
chr17:63971762	C	A	SCN4A	ENST00000435607.3:c.571G>T	ENSP00000396320.1:p.Asp191Tyr	6AGF	0.62	0.89227	1	0	0	0	0
chr17:63971765	G	A	SCN4A	ENST00000435607.3:c.568C>T	ENSP00000396320.1:p.Arg190Trp	6AGF	1.1	0.92265	1	0	1	0	4
chr17:63971782	T	C	SCN4A	ENST00000435607.3:c.551A>G	ENSP00000396320.1:p.Asp184Gly	6AGF	-2.922	0.32835	0	0	0	0	1
chr17:63971783	C	T	SCN4A	ENST00000435607.3:c.550G>A	ENSP00000396320.1:p.Asp184Asn	6AGF	-1.328	0.24823	2	1	1	0	1
chr17:63971797	C	T	SCN4A	ENST00000435607.3:c.536G>A	ENSP00000396320.1:p.Arg179Gln	6AGF	0.948	0.31161	1	1	0	0	1
chr17:63971806	A	G	SCN4A	ENST00000435607.3:c.527T>C	ENSP00000396320.1:p.Ile176Thr	6AGF	3.618	0.35225	0	0	0	0	1
chr17:63971827	G	T	SCN4A	ENST00000435607.3:c.506C>A	ENSP00000396320.1:p.Thr169Asn	6AGF	2.516	0.6705	1	1	0	0	1
chr17:63971834	T	A	SCN4A	ENST00000435607.3:c.499A>T	ENSP00000396320.1:p.Ile167Phe	6AGF	4.422	0.99693	1	0	1	0	2
chr17:63972139	A	C	SCN4A	ENST00000435607.3:c.479T>G	ENSP00000396320.1:p.Val160Gly	6AGF	6.617	0.44362	0	0	0	0	1
chr17:63972157	G	A	SCN4A	ENST00000435607.3:c.461C>T	ENSP00000396320.1:p.Pro154Leu	6AGF	0.585	0.25997	0	0	0	0	1
chr17:63972160	G	A	SCN4A	ENST00000435607.3:c.458C>T	ENSP00000396320.1:p.Pro153Leu	6AGF	0.206	0.5705	1	0	0	1	1
chr17:63972160	G	T	SCN4A	ENST00000435607.3:c.458C>A	ENSP00000396320.1:p.Pro153Gln	6AGF	3.733	0.85408	0	0	0	0	1
chr17:63972161	G	A	SCN4A	ENST00000435607.3:c.457C>T	ENSP00000396320.1:p.Pro153Ser	6AGF	3.378	0.47352	1	0	0	1	0
chr17:63972169	A	G	SCN4A	ENST00000435607.3:c.449T>C	ENSP00000396320.1:p.Met150Thr	6AGF	2.099	0.30369	0	0	0	0	2
chr17:63972170	T	G	SCN4A	ENST00000435607.3:c.448A>C	ENSP00000396320.1:p.Met150Leu	6AGF	0.647	0.23529	2	0	1	0	2
chr17:63972172	G	A	SCN4A	ENST00000435607.3:c.446C>T	ENSP00000396320.1:p.Thr149Ile	6AGF	-2.889	0.45137	0	0	0	0	1
chr17:63972200	T	C	SCN4A	ENST00000435607.3:c.418A>G	ENSP00000396320.1:p.Thr140Ala	6AGF	0.853	0.28612	1	0	0	0	2
chr17:63972206	T	C	SCN4A	ENST00000435607.3:c.412A>G	ENSP00000396320.1:p.Met138Val	6AGF	-0.795	0.27791	0	0	0	0	1
chr17:63972209	T	G	SCN4A	ENST00000435607.3:c.409A>C	ENSP00000396320.1:p.Ile137Leu	6AGF	0.036	0.25257	0	0	0	0	1
chr17:63972223	A	C	SCN4A	ENST00000435607.3:c.395T>G	ENSP00000396320.1:p.Leu132Arg	6AGF	0.963	0.39525	0	0	0	0	1
chr17:63972356	G	A	SCN4A	ENST00000435607.3:c.388C>T	ENSP00000396320.1:p.His130Tyr	6AGF	-1.218	0.29279	0	0	0	0	1
chr17:63972364	A	C	SCN4A	ENST00000435607.3:c.380T>G	ENSP00000396320.1:p.Val127Gly	6AGF	5.457	0.32627	0	0	0	0	1
chr17:63972367	T	C	SCN4A	ENST00000435607.3:c.377A>G	ENSP00000396320.1:p.Lys126Arg	6AGF	0.056	0.20683	0	0	0	0	1
chr17:63972376	C	T	SCN4A	ENST00000435607.3:c.368G>A	ENSP00000396320.1:p.Gly123Glu	6AGF	-0.709	0.33485	0	0	0	0	1
chr19:35032546	G	A	SCN1B	ENST00000415950.4:c.59G>A	ENSP00000396915.2:p.Gly20Asp	6AGF	2.073	0.87367	1	0	1	0	0
chr19:35032551	G	A	SCN1B	ENST00000415950.4:c.64G>A	ENSP00000396915.2:p.Val22Met	6AGF	2.626	1.7089	0	0	0	0	2
chr19:35032556	G	C	SCN1B	ENST00000415950.4:c.69G>C	ENSP00000396915.2:p.Glu23Asp	6AGF	0.236	1.6138	0	0	0	0	1
chr19:35032560	G	A	SCN1B	ENST00000415950.4:c.73G>A	ENSP00000396915.2:p.Asp25Asn	6AGF	-0.55	1.6218	0	0	0	0	2
chr19:35032564	C	T	SCN1B	ENST00000415950.4:c.77C>T	ENSP00000396915.2:p.Ser26Leu	6AGF	-3.118	1.6085	1	0	0	1	0
chr19:35032569	A	G	SCN1B	ENST00000415950.4:c.82A>G	ENSP00000396915.2:p.Thr28Ala	6AGF	2.909	1.6822	1	0	1	0	1
chr19:35032569	A	T	SCN1B	ENST00000415950.4:c.82A>T	ENSP00000396915.2:p.Thr28Ser	6AGF	2.876	1.6108	1	0	0	1	1
chr19:35032578	G	A	SCN1B	ENST00000415950.4:c.91G>A	ENSP00000396915.2:p.Val31Met	6AGF	3.939	1.7089	1	0	0	1	1
chr19:35032582	A	G	SCN1B	ENST00000415950.4:c.95A>G	ENSP00000396915.2:p.Tyr32Cys	6AGF	1.458	1.7926	0	0	0	0	1
chr19:35032602	C	A	SCN1B	ENST00000415950.4:c.115C>A	ENSP00000396915.2:p.Leu39Ile	6AGF	-0.989	1.4869	0	0	0	0	1
chr19:35032620	C	T	SCN1B	ENST00000415950.4:c.133C>T	ENSP00000396915.2:p.Arg45Cys	6AGF	-0.213	1.8285	1	0	0	1	0
chr19:35032621	G	A	SCN1B	ENST00000415950.4:c.134G>A	ENSP00000396915.2:p.Arg45His	6AGF	2.609	1.6997	2	0	2	0	1
chr19:35032623	C	T	SCN1B	ENST00000415950.4:c.136C>T	ENSP00000396915.2:p.Arg46Cys	6AGF	-1.358	1.963	0	0	0	0	1
chr19:35032633	C	T	SCN1B	ENST00000415950.4:c.146C>T	ENSP00000396915.2:p.Thr49Ile	6AGF	-4.364	1.7458	0	0	0	0	1
chr19:35032665	C	T	SCN1B	ENST00000415950.4:c.178C>T	ENSP00000396915.2:p.Arg60Cys	6AGF	-0.203	1.9679	3	1	1	1	0
chr19:35032666	G	A	SCN1B	ENST00000415950.4:c.179G>A	ENSP00000396915.2:p.Arg60His	6AGF	3.907	1.832	2	1	1	0	0
chr19:35032677	A	G	SCN1B	ENST00000415950.4:c.190A>G	ENSP00000396915.2:p.Thr64Ala	6AGF	0.969	1.1972	0	0	0	0	1
chr19:35033528	G	C	SCN1B	ENST00000415950.4:c.237G>C	ENSP00000396915.2:p.Gln79His	6AGF	-0.597	0.98382	0	0	0	0	1
chr19:35033544	C	T	SCN1B	ENST00000415950.4:c.253C>T	ENSP00000396915.2:p.Arg85Cys	6AGF	1.211	1.941	3	0	1	1	0
chr19:35033545	G	A	SCN1B	ENST00000415950.4:c.254G>A	ENSP00000396915.2:p.Arg85His	6AGF	2.405	1.7589	0	0	0	0	1
chr19:35033556	C	T	SCN1B	ENST00000415950.4:c.265C>T	ENSP00000396915.2:p.Arg89Cys	6AGF	-0.892	1.9433	1	0	0	1	2
chr19:35033557	G	A	SCN1B	ENST00000415950.4:c.266G>A	ENSP00000396915.2:p.Arg89His	6AGF	1.183	1.8777	0	0	0	0	1
chr19:35033559	G	A	SCN1B	ENST00000415950.4:c.268G>A	ENSP00000396915.2:p.Val90Met	6AGF	-0.209	1.5777	0	0	0	0	3
chr19:35033575	G	C	SCN1B	ENST00000415950.4:c.284G>C	ENSP00000396915.2:p.Ser95Thr	6AGF	-1.792	0.81673	1	0	0	1	0
chr19:35033577	C	T	SCN1B	ENST00000415950.4:c.286C>T	ENSP00000396915.2:p.Arg96Trp	6AGF	-3.364	1.7039	1	0	0	1	0
chr19:35033578	G	A	SCN1B	ENST00000415950.4:c.287G>A	ENSP00000396915.2:p.Arg96Gln	6AGF	1.142	1.4604	1	0	1	0	1
chr19:35033607	A	G	SCN1B	ENST00000415950.4:c.316A>G	ENSP00000396915.2:p.Ile106Val	6AGF	1.33	0.97459	2	0	0	1	0
chr19:35033620	A	G	SCN1B	ENST00000415950.4:c.329A>G	ENSP00000396915.2:p.Asn110Ser	6AGF	0.922	1.5163	1	0	0	0	0
chr19:35033643	G	A	SCN1B	ENST00000415950.4:c.352G>A	ENSP00000396915.2:p.Asp118Asn	6AGF	-1.445	1.5363	1	0	0	1	0
chr19:35033653	G	C	SCN1B	ENST00000415950.4:c.362G>C	ENSP00000396915.2:p.Cys121Ser	6AGF	0	1.8849	2	1	1	0	0
chr19:35033658	G	A	SCN1B	ENST00000415950.4:c.367G>A	ENSP00000396915.2:p.Val123Ile	6AGF	-0.23	0.93276	2	0	1	1	3
chr19:35033664	C	G	SCN1B	ENST00000415950.4:c.373C>G	ENSP00000396915.2:p.Arg125Gly	6AGF	1.276	1.9351	1	0	1	0	0
chr19:35033706	G	A	SCN1B	ENST00000415950.4:c.415G>A	ENSP00000396915.2:p.Val139Ile	6AGF	0.784	0.56863	1	0	0	1	3
chr19:35033821	C	T	SCN1B	ENST00000415950.4:c.530C>T	ENSP00000396915.2:p.Thr177Ile	6AGF	-1.206	1.4448	0	0	0	0	1
chr19:35033829	C	T	SCN1B	ENST00000415950.4:c.538C>T	ENSP00000396915.2:p.Leu180Phe	6AGF	1.253	1.5206	0	0	0	0	1
chr20:63408523	C	T	KCNQ2	ENST00000359125.6:c.1777G>A	ENSP00000352035.2:p.Val593Met	7CR7	-1.026	1.6251	0	0	0	0	1
chr20:63413457	G	T	KCNQ2	ENST00000359125.6:c.1756C>A	ENSP00000352035.2:p.Gln586Lys	7CR7	1.087	1.8078	1	0	0	1	0
chr20:63413514	C	T	KCNQ2	ENST00000359125.6:c.1699G>A	ENSP00000352035.2:p.Val567Ile	7CR7	0.294	1.4276	0	0	0	0	1
chr20:63413523	C	T	KCNQ2	ENST00000359125.6:c.1690G>A	ENSP00000352035.2:p.Val564Met	7CR7	-0.69	1.6311	1	0	0	1	0
chr20:63413526	C	T	KCNQ2	ENST00000359125.6:c.1687G>A	ENSP00000352035.2:p.Asp563Asn	7CR7	-1.517	1.608	2	0	0	0	0
chr20:63413535	G	A	KCNQ2	ENST00000359125.6:c.1678C>T	ENSP00000352035.2:p.Arg560Trp	7CR7	0.394	1.6647	1	1	0	0	0
chr20:63413555	C	T	KCNQ2	ENST00000359125.6:c.1658G>A	ENSP00000352035.2:p.Arg553Gln	7CR7	0.793	1.7281	1	0	0	1	0
chr20:63413556	G	A	KCNQ2	ENST00000359125.6:c.1657C>T	ENSP00000352035.2:p.Arg553Trp	7CR7	0.493	1.6647	1	1	0	0	0
chr20:63413574	G	A	KCNQ2	ENST00000359125.6:c.1639C>T	ENSP00000352035.2:p.Arg547Trp	7CR7	-2.39	1.6082	1	0	0	1	0
chr20:63414092	C	T	KCNQ2	ENST00000359125.6:c.1627G>A	ENSP00000352035.2:p.Val543Met	7CR7	0.166	1.5745	1	0	0	1	2
chr20:63433828	C	T	KCNQ2	ENST00000359125.6:c.1099G>A	ENSP00000352035.2:p.Val367Ile	7CR7	0.941	1.3033	0	0	0	0	1
chr20:63433854	G	C	KCNQ2	ENST00000359125.6:c.1073C>G	ENSP00000352035.2:p.Ser358Cys	7CR7	-4.143	1.4899	1	0	0	1	0
chr20:63433867	T	C	KCNQ2	ENST00000359125.6:c.1060A>G	ENSP00000352035.2:p.Thr354Ala	7CR7	0.503	1.8841	1	0	0	1	0
chr20:63433870	G	A	KCNQ2	ENST00000359125.6:c.1057C>T	ENSP00000352035.2:p.Arg353Cys	7CR7	0.082	3.1784	1	0	0	0	0
chr20:63433872	G	A	KCNQ2	ENST00000359125.6:c.1055C>T	ENSP00000352035.2:p.Ser352Leu	7CR7	-0.693	2.0454	1	0	1	0	0
chr20:63433872	G	C	KCNQ2	ENST00000359125.6:c.1055C>G	ENSP00000352035.2:p.Ser352Trp	7CR7	0.347	3.3277	0	0	0	0	1
chr20:63433873	A	T	KCNQ2	ENST00000359125.6:c.1054T>A	ENSP00000352035.2:p.Ser352Thr	7CR7	-0.577	1.464	0	0	0	0	1
chr20:63438671	T	G	KCNQ2	ENST00000359125.6:c.977A>C	ENSP00000352035.2:p.Gln326Pro	7CR7	3.962	1.8184	1	1	0	0	0
chr20:63442428	G	A	KCNQ2	ENST00000359125.6:c.794C>T	ENSP00000352035.2:p.Ala265Val	7CR7	-1.686	2.3177	1	1	0	0	0
chr20:63442429	C	T	KCNQ2	ENST00000359125.6:c.793G>A	ENSP00000352035.2:p.Ala265Thr	7CR7	0.95	1.6478	1	1	0	0	1
chr20:63442446	T	A	KCNQ2	ENST00000359125.6:c.776A>T	ENSP00000352035.2:p.Asp259Val	7CR7	-1.129	2.0317	0	0	0	0	1
chr20:63442447	C	T	KCNQ2	ENST00000359125.6:c.775G>A	ENSP00000352035.2:p.Asp259Asn	7CR7	-0.755	1.492	1	0	1	0	0
chr20:63444721	G	C	KCNQ2	ENST00000359125.6:c.628C>G	ENSP00000352035.2:p.Arg210Gly	7CR7	2.488	3.2112	1	0	0	0	0
chr20:63444754	T	C	KCNQ2	ENST00000359125.6:c.595A>G	ENSP00000352035.2:p.Ser199Gly	7CR7	0.965	2.5156	0	0	0	0	1
chr20:63444756	C	T	KCNQ2	ENST00000359125.6:c.593G>A	ENSP00000352035.2:p.Arg198Gln	7CR7	1.547	2.3564	1	1	0	0	0
chr20:63444759	A	G	KCNQ2	ENST00000359125.6:c.590T>C	ENSP00000352035.2:p.Leu197Pro	7CR7	5	3.5763	1	1	0	0	0
chr20:63444831	A	T	KCNQ2	ENST00000359125.6:c.518T>A	ENSP00000352035.2:p.Ile173Asn	7CR7	4.627	4.1406	0	0	0	0	1
chr20:63445279	C	T	KCNQ2	ENST00000359125.6:c.473G>A	ENSP00000352035.2:p.Arg158Lys	7CR7	-0.319	2.5986	0	0	0	0	1
chr20:63445289	G	A	KCNQ2	ENST00000359125.6:c.463C>T	ENSP00000352035.2:p.Arg155Cys	7CR7	-0.171	3.3389	0	0	0	0	5
chr20:63445321	C	T	KCNQ2	ENST00000359125.6:c.431G>A	ENSP00000352035.2:p.Arg144Gln	7CR7	1.087	3.0437	1	1	0	0	0
chr20:63445325	C	G	KCNQ2	ENST00000359125.6:c.427G>C	ENSP00000352035.2:p.Val143Leu	7CR7	-0.345	2.7664	1	0	0	1	0
chr20:63445337	C	T	KCNQ2	ENST00000359125.6:c.415G>A	ENSP00000352035.2:p.Val139Met	7CR7	1.049	2.7852	1	0	0	1	0
chr20:63445349	C	G	KCNQ2	ENST00000359125.6:c.403G>C	ENSP00000352035.2:p.Val135Leu	7CR7	0.544	2.7664	1	0	0	1	0
chr20:63445349	C	T	KCNQ2	ENST00000359125.6:c.403G>A	ENSP00000352035.2:p.Val135Met	7CR7	1.198	2.7852	1	0	0	1	1
chr20:63446781	T	C	KCNQ2	ENST00000359125.6:c.353A>G	ENSP00000352035.2:p.Tyr118Cys	7CR7	-0.91	2.6221	0	0	0	0	1
chr20:63446783	C	A	KCNQ2	ENST00000359125.6:c.351G>T	ENSP00000352035.2:p.Glu117Asp	7CR7	-0.131	1.5229	1	0	1	0	0
chr20:63446812	C	T	KCNQ2	ENST00000359125.6:c.322G>A	ENSP00000352035.2:p.Val108Met	7CR7	0.115	2.4654	0	0	0	0	2
chr20:63446817	C	T	KCNQ2	ENST00000359125.6:c.317G>A	ENSP00000352035.2:p.Cys106Tyr	7CR7	-1.305	2.6354	1	1	0	0	0
chr20:63472235	G	C	KCNQ2	ENST00000359125.6:c.229C>G	ENSP00000352035.2:p.Leu77Val	7CR7	-1.182	2.7949	0	0	0	0	1
chr20:63472250	C	T	KCNQ2	ENST00000359125.6:c.214G>A	ENSP00000352035.2:p.Ala72Thr	7CR7	-0.442	2.7514	0	0	0	0	1

### Sheet: SD8-burden_ion_channel_ddg
gene_set	mut_class	EPI_carrier	control_carrier	EPI_logOR	EPI_logOR_lci	EPI_logOR_hci	EPI_pval	DEE_carrier	DEE_logOR	DEE_logOR_lci	DEE_logOR_hci	DEE_pval	GGE_carrier	GGE_logOR	GGE_logOR_lci	GGE_logOR_hci	GGE_pval	NAFE_carrier	NAFE_logOR	NAFE_logOR_lci	NAFE_logOR_hci	NAFE_pval
ion_channel_structure	MPC>=2	362	388	0.392442	0.243506	0.541368	2.574e-07	51	0.844069	0.523767	1.14601	9.57977e-07	83	0.293315	0.0490559	0.52625	0.0191991	167	0.460895	0.267628	0.650249	4.27614e-06
ion_channel_structure	MPC>=2 and |ddG|>=1	215	175	0.665728	0.457531	0.875436	3.48581e-10	38	1.35429	0.955653	1.73029	7.71009e-10	52	0.606146	0.281269	0.91484	0.000361848	96	0.697634	0.432008	0.957796	4.82571e-07
ion_channel_structure	MPC>=2 and ddG-destabilizing	139	103	0.757226	0.492154	1.02577	1.91216e-08	22	1.33325	0.81572	1.81175	2.57332e-06	36	0.754272	0.355213	1.13192	0.000321658	61	0.751063	0.413431	1.08098	1.93792e-05
ion_channel_structure	MPC>=2 and ddG-stabilizing	82	73	0.559333	0.231958	0.888968	0.000822039	16	1.35615	0.72423	1.93442	7.20345e-05	18	0.44119	-0.106917	0.939434	0.110867	38	0.646499	0.225978	1.05243	0.00292769
ion_channel_structure	MPC>=2 and |ddG|<1	123	128	0.376426	0.11788	0.634847	0.00437549	14	0.551713	-0.0789069	1.11083	0.083876	29	0.342099	-0.0837496	0.735742	0.112314	58	0.460411	0.12604	0.783804	0.00739507

### Sheet: SD9-burden_GABAA_domain_ddg
domain	mut_class	EPI_carrier	control_carrier	EPI_logOR	EPI_logOR_lci	EPI_logOR_hci	EPI_pval	DEE_carrier	DEE_logOR	DEE_logOR_lci	DEE_logOR_hci	DEE_pval	GGE_carrier	GGE_logOR	GGE_logOR_lci	GGE_logOR_hci	GGE_pval	NAFE_carrier	NAFE_logOR	NAFE_logOR_lci	NAFE_logOR_hci	NAFE_pval
ECD	|ddG|>=1	46	21	1.13101	0.621696	1.67104	9.46976e-06	7	1.72634	0.765471	2.58072	0.000920401	12	1.26716	0.529071	1.96325	0.00116591	18	0.974904	0.323172	1.61548	0.00378723
TMD	|ddG|>=1	21	7	1.42013	0.612582	2.33987	0.000406084	4	2.28376	0.962699	3.49438	0.00150646	7	1.5966	0.538055	2.65886	0.00383705	7	1.17274	0.125743	2.21908	0.0289181
ECD	destabilizing	31	11	1.41596	0.756194	2.14453	1.49524e-05	4	1.8742	0.558122	3.00912	0.00736624	10	1.76655	0.89545	2.62769	0.00014015	11	1.20876	0.356989	2.05836	0.00602031
TMD	destabilizing	11	6	1.00241	0.0345774	2.059	0.0422847	2	1.95849	0.219695	3.39189	0.0302729	4	1.31062	-0.00125271	2.53984	0.0502014	3	0.540326	-0.914454	1.82271	0.437269
ECD	stabilizing	15	10	0.663355	-0.131138	1.49492	0.101849	3	1.64584	0.214105	2.84957	0.026944	2	0.291409	-1.36631	1.54937	0.691221	7	0.675147	-0.34069	1.638	0.185135
TMD	stabilizing	11	1	2.30728	0.865554	4.53332	0.000718113	2	3.00701	0.867854	5.45656	0.00748405	4	2.56414	0.853193	4.87808	0.00318361	4	2.26822	0.570587	4.57538	0.0084693

### Sheet: SD10a-gd_burden_cnv
GD_loci	EPI_carrier	control_carrier	EPI_logOR	EPI_logOR_lci	EPI_logOR_hci	EPI_pval	DEE_carrier	DEE_logOR	DEE_logOR_lci	DEE_logOR_hci	DEE_pval	GGE_carrier	GGE_logOR	GGE_logOR_lci	GGE_logOR_hci	GGE_pval	NAFE_carrier	NAFE_logOR	NAFE_logOR_lci	NAFE_logOR_hci	NAFE_pval
10q11.22-q11.23_DEL	1	4	-1.59676	-11.0405	0.668983	0.197138	0	1.01855	-3.8866	3.34628	0.553372	0	-0.270303	-5.15745	1.96858	0.85096	1	-0.809264	-10.6973	1.46207	0.553524
10q11.22-q11.23_DUP	6	3	1.14913	-0.126075	2.59571	0.0774332	2	2.93453	0.974749	4.75585	0.00537107	0	0.0147402	-4.88795	2.35345	0.992245	3	1.54389	-0.0109252	3.09881	0.0514987
13q12.12_DEL	0	2	-0.271643	-5.1995	2.24101	0.85681	0	3.20175	-1.72735	5.71855	0.142175	0	0.869431	-4.06509	3.40521	0.612687	0	0.383702	-4.54394	2.89565	0.812627
15q11.2-q13.1_DEL	3	1	1.10575	-0.703489	3.44221	0.23417	1	2.73693	0.20888	5.26482	0.0363397	0	0.632601	-4.35089	3.5646	0.714407	0	-0.193144	-5.17651	2.73855	0.904398
15q11.2-q13.1_DUP	9	3	1.63374	0.414868	3.0645	0.00819578	4	3.62095	2.04617	5.20902	3.5739e-05	1	-0.0669351	-9.61089	2.30369	0.965568	3	1.67465	0.113481	3.23684	0.0366207
15q11.2_DEL	2	1	1.38089	-0.777651	3.84345	0.203262	0	3.56591	-1.41956	6.50277	0.117491	1	1.73065	-0.839086	4.30029	0.166787	1	1.83486	-0.680279	4.35001	0.135711
15q11.2_DUP	0	4	-2.16549	-7.05269	0.0736231	0.0596602	0	-0.433375	-5.35205	1.98054	0.766903	0	-1.05297	-5.94062	1.18791	0.417924	0	-1.17297	-6.06225	1.075	0.361038
15q13.1-q13.2_DEL	0	1	-0.0257666	-5.00905	2.90572	0.987386	0	3.0606	-1.92447	5.99653	0.16044	0	1.27463	-3.70902	4.20705	0.488424	0	0.757793	-4.22569	3.68977	0.664884
15q13.2-q13.3_DEL	35	4	2.64023	1.74482	3.78273	1.8019e-11	2	3.13272	0.702553	5.03689	0.0174839	26	3.6053	2.68143	4.76417	0	5	1.61577	0.307992	2.96907	0.0164732
15q13.2-q13.3_DUP	6	5	0.751814	-0.427313	1.9711	0.207682	0	1.03918	-3.8789	3.37932	0.548976	0	-0.364542	-5.2495	1.84512	0.796811	4	1.29924	-0.0526897	2.61271	0.0589425
15q26.3_DUP	0	1	-0.86469	-5.84795	2.06673	0.573713	0	1.83967	-3.14468	4.77378	0.344255	0	0.277581	-4.70596	3.2097	0.868236	0	-0.00863975	-4.99204	2.92314	0.995777
16p11.2_DEL	21	12	0.767436	0.0383476	1.5296	0.0390794	1	0.0965039	-2.18924	1.67202	0.91759	5	0.880858	-0.22989	1.86343	0.113389	11	0.807496	-0.127629	1.6923	0.0882978
16p11.2_DUP	26	13	0.987878	0.317063	1.70161	0.00370449	5	1.7537	0.464271	2.87451	0.0100274	3	0.377709	-0.989451	1.4723	0.549628	14	1.21669	0.421785	2.01234	0.0030697
16p11.2_distal_DEL	6	2	1.41673	-0.0206044	3.14419	0.0534109	0	1.78211	-3.15402	4.32365	0.348028	5	2.59609	1.15932	4.32369	0.000484679	1	-0.289679	-11.4728	2.22791	0.848039
16p11.2_distal_DUP	6	13	-0.564941	-1.67474	0.415601	0.265725	1	-0.379619	-2.6727	1.22253	0.673023	0	-1.73891	-6.59431	0.297762	0.110842	3	-0.437053	-2.07609	0.773993	0.510541
16p13.11_DEL	73	13	2.1891	1.62135	2.83218	0	4	1.49643	0.147079	2.68353	0.0313081	36	2.78126	2.15624	3.46498	0	25	1.9985	1.30849	2.73404	1.1944e-08
16p13.11_DUP	22	64	-0.608599	-1.12155	-0.130837	0.0118945	3	0.0396211	-1.31732	1.05536	0.946794	4	-0.842222	-1.96102	0.0101653	0.0531402	11	-0.404202	-1.09784	0.200746	0.199208
17p12_DEL	8	13	-0.0304091	-0.957961	0.843165	0.946451	0	-0.332588	-5.20756	1.80335	0.812827	2	0.0464102	-1.60202	1.27429	0.947696	5	0.427018	-0.686046	1.40366	0.427681
17p12_DUP	2	6	-0.449748	-2.16582	0.94899	0.543119	0	-0.36278	-5.28562	2.00779	0.805898	0	-0.951592	-5.82901	1.2146	0.461405	1	0.0213693	-2.25274	1.60828	0.981449
17p13.3_DUP	1	0	0.988784	-1.94384	5.97253	0.517484	0					1	3.77131	0.830929	8.75821	0.0142497	0
17q11.2_DEL	1	1	1.46831	-1.046	3.98264	0.223064	0	3.49429	-1.49121	6.43128	0.122773	1	2.63234	0.11971	5.14499	0.041649	0	1.05739	-3.92613	3.98947	0.557104
17q11.2_DUP	0	1	0.71081	-4.27278	3.64306	0.683182	0	4.43448	-0.553383	7.37728	0.0694979	0	1.65445	-3.32999	4.58878	0.386459	0	1.4742	-3.50984	4.40757	0.432105
17q12_DEL	2	1	0.988579	-1.13294	3.44032	0.353695	0	2.49756	-2.49431	5.45045	0.228852	1	1.44364	-1.16136	4.0493	0.250549	1	1.66783	-0.845207	4.18075	0.170611
17q12_DUP	21	5	1.78396	0.889322	2.84631	4.39928e-05	0	0.970117	-3.92439	3.23847	0.567882	11	2.34571	1.32019	3.47743	9.96108e-06	9	1.8449	0.788308	2.99378	0.000694841
1p36.31-p36.33_DUP	1	0	2.10541	-0.832257	7.0912	0.156615	1	5.10186	2.13235	10.1008	0.00184493	0					0
1q21.1-q21.2_DEL	5	4	0.721371	-0.596061	2.11137	0.279596	0	1.61322	-3.28391	3.89454	0.379558	1	0.923927	-1.41552	2.69956	0.379574	1	0.446304	-1.88803	2.23036	0.657805
1q21.1-q21.2_DUP	12	11	0.554407	-0.299099	1.41013	0.199975	4	1.69362	0.197624	2.94213	0.0288622	2	0.297151	-1.35199	1.53816	0.68326	5	0.840869	-0.282819	1.84687	0.134135
1q21.1_DEL	4	5	0.0329397	-1.44364	1.37342	0.962145	1	0.731521	-9.69358	2.96289	0.662003	0	-0.610464	-5.48902	1.57112	0.65312	3	0.901799	-0.578894	2.24783	0.214867
22q11.1-q11.21_DUP	0	1	-0.501063	-5.48424	2.43018	0.7499	0	2.66418	-2.3199	5.59761	0.205278	0	0.715929	-4.26745	3.64765	0.681137	0	0.271885	-4.71141	3.2034	0.87083
22q11.21-q11.23_DEL	1	0	1.19963	-1.73176	6.18287	0.42767	0					1	2.22864	-0.703417	7.21216	0.132878	0
22q11.21-q11.23_DUP	3	2	0.839066	-0.929059	2.7479	0.348505	1	2.69924	-1.06867	5.54363	0.197474	1	1.87164	-0.526997	3.89873	0.110571	1	1.2032	-1.27252	3.3144	0.299243
22q11.21_DEL	10	6	1.00579	-0.0499476	2.14864	0.0619989	0	0.928779	-3.96599	3.1691	0.582537	5	1.8161	0.560992	3.0585	0.00568555	1	-0.242266	-2.60686	1.55617	0.805159
22q11.21_DUP	16	13	0.732711	-0.0249186	1.51092	0.0579894	3	1.77997	0.370072	2.93782	0.0167286	2	0.202923	-1.45794	1.44726	0.780186	10	1.07157	0.183082	1.93932	0.0189441
2q11.1-q11.2_DEL	0	2	-1.13344	-6.07096	1.41335	0.419006	0	1.37273	-3.61434	4.27683	0.460652	0	0.236366	-4.69274	2.75302	0.882098	0	-0.406594	-5.3396	2.12357	0.785209
2q13_DEL	1	2	0.0359453	-2.39155	2.10219	0.972984	0	2.14989	-2.77789	4.66227	0.274657	1	1.12194	-1.29771	3.17438	0.316581	0	-0.0900946	-5.02453	2.44537	0.95348
2q13_DUP	1	4	-0.3873	-2.7165	1.36777	0.681481	0	0.781692	-4.15584	3.21572	0.646142	1	0.837299	-1.49114	2.59284	0.419236	0	-0.56821	-5.46987	1.75025	0.686742
2q21.1_DEL	0	3	-1.31774	-6.2262	1.048	0.314983	0	1.30262	-3.63872	3.81898	0.471113	0	-0.118332	-5.02463	2.23696	0.936996	0	-0.490198	-5.39493	1.85764	0.731528
2q21.1_DUP	1	0	0.566969	-2.3664	5.55101	0.717331	0					0					0
2q37.3_DUP	0	1	-0.580415	-5.5637	2.35108	0.710495	0	1.9062	-3.07849	4.8412	0.330274	0	0.752751	-4.2309	3.68515	0.666858	0	0.328816	-4.65467	3.2608	0.844902
3q29_DEL	1	2	-0.0346253	-2.44602	2.00719	0.973587	0	1.83238	-3.14668	4.6274	0.344866	0	-0.00503752	-4.94377	2.54668	0.997431	0	-0.563205	-5.49377	1.95875	0.700596
3q29_DUP	2	1	0.865818	-1.17345	3.27289	0.397658	1	1.76071	-1.01289	4.53395	0.199668	0	0.847692	-4.13577	3.77961	0.630937	1	1.29927	-1.24279	3.84134	0.283539
4p16.3_DUP	0	1	-0.231524	-5.21483	2.70003	0.885176	0	2.77018	-2.21495	5.70621	0.19224	0	1.02462	-3.95911	3.95722	0.568194	0	0.571947	-4.41157	3.50401	0.739327
5q35.2-q35.3_DEL	1	0	1.09842	-1.83324	6.08178	0.469665	1	2.13385	-0.800084	7.11812	0.150484	0					0
7q11.23_DEL	3	0	2.36848	-0.0237802	7.28638	0.0526537	1	2.51229	-0.422643	7.49696	0.0911135	2	3.26151	0.652437	8.21516	0.0133286	0
7q11.23_DUP	4	0	2.43099	0.188106	7.31905	0.0309912	0					1	2.53097	-0.407064	7.5169	0.0891442	1	2.2304	-0.702699	7.21433	0.132722
7q11.23_WB_DEL	2	4	-0.0367644	-1.79919	1.49463	0.963304	1	1.4211	-0.921121	3.21945	0.196531	1	0.776804	-1.53608	2.49044	0.446474	0	-0.772007	-5.66218	1.48097	0.568033
8p23.1_DEL	1	0	0.774648	-2.15701	5.758	0.616093	1	1.89766	-1.03654	6.88204	0.201804	0					0

### Sheet: SD10b-gene_burden_cnv_del
gene	EPI_carrier	control_carrier	EPI_logOR	EPI_logOR_lci	EPI_logOR_hci	EPI_pval	DEE_carrier	DEE_logOR	DEE_logOR_lci	DEE_logOR_hci	DEE_pval	GGE_carrier	GGE_logOR	GGE_logOR_lci	GGE_logOR_hci	GGE_pval	NAFE_carrier	NAFE_logOR	NAFE_logOR_lci	NAFE_logOR_hci	NAFE_pval
A1BG	0	1	1.9785	-3.01055	4.92428	0.316363	0	3.84915	-1.18066	6.89802	0.101471	0	3.19202	-1.80661	6.16169	0.149078	0	3.09511	-1.90437	6.06692	0.158377
A2M	1	0	1.92653	-1.00487	6.90978	0.194403	0					1	2.99069	0.0585525	7.97423	0.0458914	0
A2ML1	2	3	0.319514	-1.48444	1.96998	0.705192	0	-0.411403	-5.40413	2.7404	0.796992	2	1.61306	-0.191357	3.26443	0.0757604	0	0.056523	-4.84581	2.39389	0.970415
AADACL3	0	1	-0.316619	-5.29981	2.61465	0.842431	0	3.18335	-1.80096	6.11738	0.148618	0	0.825685	-4.15773	3.75749	0.639111	0	0.311891	-4.67141	3.24345	0.852553
AAGAB	1	2	0.00918539	-2.3905	2.03926	0.992951	0	1.78964	-3.14921	4.3406	0.346864	0	0.187312	-4.75325	2.74579	0.90677	0	-0.200339	-5.12726	2.30918	0.89485
AARS1	6	1	1.39547	-0.198311	3.67438	0.0896557	0	3.41415	-1.58037	6.37359	0.129667	0	1.43883	-3.54892	4.38139	0.442367	6	1.9492	0.324105	4.24282	0.0171063
AASS	7	13	0.168962	-0.796876	1.06031	0.719254	2	2.19007	0.530104	3.43844	0.0142341	3	0.668592	-0.704855	1.76966	0.305917	2	-0.133298	-1.76897	1.07494	0.845723
ABCA10	2	2	0.102188	-1.79034	2.00035	0.910743	0	0.110831	-4.87861	3.12587	0.946744	1	0.861893	-1.54959	2.9097	0.431928	1	0.757257	-1.64855	2.79763	0.48558
ABCA12	1	0	0.687335	-2.24489	5.67092	0.658156	0					0					1	1.80516	-1.1283	6.78923	0.225115
ABCA13	2	1	0.803761	-1.23481	3.20865	0.4322	0	1.26054	-3.72375	4.19452	0.49277	0	0.359313	-4.62425	3.2915	0.831193	1	1.10833	-1.42902	3.64562	0.355433
ABCA2	0	1	-0.476752	-5.46	2.45465	0.762058	0	2.13754	-2.84713	5.07245	0.285675	0	0.640685	-4.34284	3.57278	0.711137	0	0.309176	-4.67424	3.24099	0.853797
ABCA3	1	2	-0.345794	-2.756	1.69626	0.738225	1	1.63054	-1.45554	4.27001	0.308789	0	0.0496052	-4.87739	2.55943	0.974603	0	-0.615234	-5.54827	1.91504	0.673698
ABCA5	1	1	-0.000641921	-2.51179	2.5105	0.999557	0	0.107214	-4.87715	3.04137	0.948174	1	1.19314	-1.32377	3.71001	0.316479	0	-0.0266279	-5.0102	2.90558	0.986966
ABCA6	2	5	0.0254511	-1.78926	1.55893	0.975434	0	0.114243	-4.87832	3.14656	0.9453	0	-0.308196	-5.20805	1.95337	0.831534	2	0.757007	-1.08598	2.2967	0.386104
ABCA7	0	1	1.49572	-3.48952	4.43205	0.426623	0	3.90191	-1.09886	6.87745	0.0965811	0	2.43414	-2.55461	5.37923	0.23771	0	2.89709	-2.09208	5.84324	0.178033
ABCA8	0	3	-1.24423	-6.14564	1.08957	0.34064	0	1.83645	-3.06582	4.17364	0.330335	0	-0.0790663	-4.98144	2.25858	0.957922	0	-0.457505	-5.35945	1.87844	0.748987
ABCA9	0	1	-0.106973	-5.09037	2.82481	0.947325	0	3.23802	-1.74788	6.17599	0.143811	0	1.06301	-3.92092	3.9961	0.555309	0	0.677333	-4.30635	3.60981	0.696447
ABCB1	1	0	1.564	-1.3673	6.54721	0.295222	0					0					1	2.4086	-0.523006	7.39193	0.10454
ABCB11	1	0	1.1127	-1.82172	6.09718	0.464105	1	1.77493	-1.16327	6.76094	0.234065	0					0
ABCB4	1	0	1.564	-1.3673	6.54721	0.295222	0					0					1	2.4086	-0.523006	7.39193	0.10454
ABCB5	1	0	1.63386	-1.29766	6.61715	0.273421	0					1	2.77603	-0.156355	7.75968	0.0626875	0
ABCB8	2	1	1.29785	-0.929003	3.86213	0.252028	2	3.64211	1.26276	6.28301	0.00332807	0	0.447042	-4.53668	3.3796	0.792491	0	0.350247	-4.63333	3.28246	0.835259
ABCB9	0	1	-0.796909	-5.78021	2.13464	0.605511	0	2.33851	-2.64643	5.27406	0.251864	0	0.722258	-4.26145	3.65482	0.678716	0	-0.108448	-5.09195	2.82357	0.946597
ABCC1	0	1	-0.367943	-5.35127	2.56366	0.816648	0	2.86248	-2.12334	5.80021	0.181558	0	0.733668	-4.2501	3.66637	0.674276	0	0.200931	-4.78268	3.13323	0.903771
ABCC10	0	2	-1.38327	-6.33911	1.24548	0.328849	0	0.430637	-4.55167	3.26778	0.799432	0	-0.0239798	-4.96918	2.55523	0.987817	0	-0.371125	-5.33867	2.32873	0.811391
ABCC11	0	1	-0.847264	-5.83057	2.08427	0.581841	0	0.53836	-4.44597	3.47244	0.753498	0	0.499827	-4.48387	3.43233	0.769739	0	0.306758	-4.67679	3.2389	0.85491
ABCC3	0	1	-0.704186	-5.68755	2.22749	0.649924	0	2.00882	-2.97659	4.94556	0.30982	0	0.353071	-4.63076	3.2859	0.834019	0	0.124965	-4.85867	3.05732	0.939668
ABCC4	0	2	-1.76017	-6.7127	0.85028	0.201142	0	1.30031	-3.64429	3.86949	0.472483	0	0.191284	-4.74123	2.7205	0.904239	0	-1.03283	-5.99417	1.62387	0.480349
ABCC6	1	1	0.245589	-2.31147	2.80251	0.836247	0	2.1428	-2.84144	5.07667	0.284669	0	0.878035	-4.10541	3.80993	0.619788	0	0.267631	-4.71569	3.19922	0.872789
ABCF1	1	0	1.20618	-1.72579	6.18966	0.425133	0					0					1	1.83819	-1.09464	6.82201	0.216405
ABCF2	2	1	1.29785	-0.929003	3.86213	0.252028	2	3.64211	1.26276	6.28301	0.00332807	0	0.447042	-4.53668	3.3796	0.792491	0	0.350247	-4.63333	3.28246	0.835259
ABCG1	0	2	-1.13157	-6.06385	1.39619	0.416597	0	0.721129	-4.21963	3.27949	0.670623	0	0.0662049	-4.87281	2.61857	0.966507	0	0.0228221	-4.90537	2.53654	0.98829
ABCG2	1	0	1.70617	-1.22532	6.68945	0.252028	0					1	2.90961	-0.0228213	7.89326	0.0516914	0
ABCG5	2	2	0.350396	-1.5326	2.23658	0.699241	0	2.00363	-2.93762	4.56463	0.303456	0	0.0965574	-4.84693	2.66712	0.951509	1	0.59464	-1.8076	2.62902	0.57938
ABCG8	3	1	1.12162	-0.725105	3.48289	0.237529	0	2.91269	-2.07176	5.8471	0.175829	1	1.53098	-1.11639	4.17815	0.23391	1	1.19336	-1.33794	3.72466	0.319888
ABHD1	0	1	-0.592546	-5.57576	2.33878	0.704483	0	2.01241	-2.97188	4.94636	0.308942	0	0.741818	-4.24166	3.67379	0.671057	0	0.204241	-4.77911	3.13589	0.902204
ABHD10	1	0	0.959803	-1.97266	5.94348	0.530412	0					0					1	1.36584	-1.56743	6.34984	0.363854
ABHD12	1	2	0.503082	-1.91016	2.55728	0.639919	0	2.0713	-2.85711	4.58573	0.288745	0	0.373293	-4.55709	2.89438	0.817756	1	1.27675	-1.13135	3.31895	0.256813
ABHD12B	0	1	-0.170811	-5.15404	2.76056	0.915547	0	3.08876	-1.89584	6.02351	0.157617	0	1.123	-3.86052	4.05507	0.535527	0	0.467895	-4.51548	3.39962	0.783408
ABHD13	2	1	0.410424	-1.69147	2.87568	0.701747	1	2.64646	-0.0171771	5.30879	0.0512931	0	0.473744	-4.50972	3.40568	0.780896	1	0.6999	-2.00955	3.40866	0.59251
ABHD14A	0	6	-1.45414	-6.33616	0.73906	0.233075	0	0.705627	-4.1912	2.9587	0.668044	0	-0.167507	-5.04744	2.01411	0.907816	0	-0.566183	-5.46241	1.68408	0.685072
ABHD14B	0	6	-1.45414	-6.33616	0.73906	0.233075	0	0.705627	-4.1912	2.9587	0.668044	0	-0.167507	-5.04744	2.01411	0.907816	0	-0.566183	-5.46241	1.68408	0.685072
ABHD17B	1	0	1.67173	-1.25962	6.65496	0.262032	0					0					1	2.34434	-0.587417	7.32773	0.114
ABHD18	0	1	0.0775579	-4.90585	3.00935	0.962375	0	3.49126	-1.49471	6.42941	0.123036	0	1.44486	-3.53913	4.37807	0.439996	0	0.73333	-4.25037	3.66584	0.674393
ABHD4	1	0	1.33831	-1.59416	6.32199	0.373904	0					1	2.5735	-0.361432	7.55819	0.0837178	0
ABITRAM	2	0	2.6705	-0.0630963	7.64255	0.0558482	0					0					2	3.37884	0.675428	8.34713	0.0133742
ABR	2	3	0.540365	-1.29481	2.22643	0.535133	0	1.91361	-3.03112	4.4425	0.321766	1	1.19561	-1.17087	3.06235	0.274113	1	0.727248	-1.62744	2.56715	0.486612
ABRAXAS1	1	1	0.386627	-2.12474	2.89799	0.738646	1	2.44375	-0.281187	5.16897	0.0752816	0	0.556945	-4.42663	3.48917	0.74559	0	0.279143	-4.70432	3.21107	0.867513
ACACB	1	0	1.76717	-1.1644	6.75048	0.234966	0					0					0
ACAD10	1	0	1.91935	-1.0123	6.9027	0.196148	0					0					0
ACAD11	1	0	1.36319	-1.56877	6.34666	0.364578	0					0					0
ACAD8	1	1	0.568607	-1.94225	3.07947	0.624771	0	1.61944	-3.36484	4.55341	0.39494	0	0.791602	-4.19195	3.72375	0.651972	1	1.45984	-1.05306	3.97274	0.225242
ACADVL	1	1	-3.40892	-13.3776	2.94599	1	1	-0.859153	-10.5443	5.29479	1	0	0.879406	-4.1041	3.81143	0.619299	0	0.317222	-4.66615	3.24892	0.850139
ACAP1	0	1	-0.47799	-5.46121	2.45336	0.761434	0	1.92037	-3.06396	4.85446	0.327294	0	0.879406	-4.1041	3.81143	0.619299	0	0.317222	-4.66615	3.24892	0.850139
ACAP2	0	1	-1.06657	-6.05001	1.8653	0.483319	0	0.741859	-4.24322	3.67778	0.671324	0	0.140128	-4.84386	3.07337	0.93247	0	0.13516	-4.84867	3.068	0.934823
ACAP3	1	0	1.15721	-1.7745	6.14058	0.445058	0					0					1	1.75786	-1.17451	6.74149	0.237663
ACBD4	1	0	0.979057	-1.95256	5.96239	0.521655	0					0					1	1.92211	-1.01005	6.90567	0.195581
ACBD5	0	1	-0.633719	-5.61693	2.29761	0.684222	0	1.5355	-3.44861	4.46906	0.416032	0	0.453622	-4.52982	3.38552	0.789596	0	0.386979	-4.5964	3.31871	0.81884
ACCS	0	1	-0.574367	-5.55787	2.35767	0.71354	0	2.79433	-2.19442	5.73942	0.189762	0	0.563337	-4.42085	3.49707	0.743014	0	0.585388	-4.39855	3.5185	0.73382
ACCSL	0	1	-0.574367	-5.55787	2.35767	0.71354	0	2.79433	-2.19442	5.73942	0.189762	0	0.563337	-4.42085	3.49707	0.743014	0	0.585388	-4.39855	3.5185	0.73382
ACE	0	1	-0.235603	-5.22049	2.69986	0.88328	0	1.56217	-3.4325	4.52201	0.411204	0	0.837982	-4.14933	3.77946	0.635254	0	1.02891	-3.95946	3.973	0.567647
ACKR1	1	0	1.17593	-1.75572	6.15927	0.437355	0					0					1	1.83702	-1.09528	6.82064	0.216611
ACKR4	1	0	1.36319	-1.56877	6.34666	0.364578	0					0					0
ACLY	0	1	-0.625681	-5.60894	2.30575	0.688178	0	2.61316	-2.37153	5.54811	0.21201	0	0.533356	-4.4502	3.46552	0.755492	0	0.00319019	-4.98025	2.93507	0.998442
ACOT12	1	1	0.184025	-2.35079	2.71878	0.875238	0	2.30877	-2.67541	5.24246	0.256502	0	0.882036	-4.10145	3.81404	0.618338	1	0.944458	-1.58326	3.47209	0.425922
ACOT7	1	0	0.687851	-2.24392	5.67125	0.657853	0					1	2.14489	-0.788146	7.12879	0.148238	0
ACOT8	0	1	0.0275181	-4.95586	2.95924	0.98659	0	3.48315	-1.5025	6.42049	0.123627	0	1.37625	-3.60766	4.30928	0.458977	0	0.627951	-4.35568	3.5603	0.716319
ACOX3	2	0	1.59498	-0.922662	6.52431	0.234018	0					1	2.60565	-0.326876	7.58935	0.0798009	1	1.38147	-1.55153	6.36537	0.358085
ACOXL	0	1	-0.676358	-5.65967	2.2552	0.663415	0	1.76439	-3.22054	4.69994	0.360943	0	0.715347	-4.26838	3.64793	0.681425	0	0.206876	-4.77667	3.13902	0.900986
ACP1	2	2	0.639016	-1.31743	2.6354	0.505374	0	2.45858	-2.48962	5.04908	0.228703	0	0.605331	-4.33966	3.18257	0.718427	0	0.164734	-4.81751	3.00809	0.920711
ACP5	0	2	-0.999141	-5.92743	1.51492	0.475983	0	1.01575	-3.94474	3.66415	0.566115	0	0.12363	-4.80382	2.63492	0.937302	0	0.0556408	-4.87445	2.57575	0.971605
ACR	1	0	0.593183	-2.33953	5.57696	0.70431	0					1	3.63919	0.699217	8.62592	0.017467	0
ACRV1	1	1	0.963378	-2.06722	3.9967	0.547893	0	3.13818	-1.85892	6.10438	0.153991	0	2.08778	-2.89992	5.03023	0.295212	0	2.34081	-2.64718	5.28399	0.251926
ACSF2	1	0	0.873919	-2.05936	5.85792	0.569708	0					0					1	1.05188	-1.88258	6.03636	0.490101
ACSF3	1	4	-1.09878	-3.44006	0.658972	0.229904	0	-1.11724	-6.07657	1.47737	0.43934	1	0.390845	-1.9655	2.17532	0.70082	0	-1.51088	-6.42207	0.825977	0.238778
ACSL6	0	1	-1.11725	-6.10059	1.81439	0.461704	0	1.73798	-3.24701	4.67371	0.366953	0	0.381202	-4.60257	3.3139	0.821452	0	-0.360911	-5.34448	2.57129	0.820218
ACSM3	1	0	1.39778	-1.53547	6.38178	0.352227	0					0					1	2.31975	-0.615643	7.30462	0.118286
ACSM4	1	0	1.21202	-1.71933	6.19524	0.422672	0					0					0
ACSM6	1	1	-0.342994	-2.85416	2.16817	0.767061	0	-0.665857	-5.65077	2.26965	0.66898	0	-0.035295	-5.0194	2.89822	0.982719	0	-0.199516	-5.18341	2.73349	0.901253
ACTL7A	2	0	2.6705	-0.0630963	7.64255	0.0558482	0					0					2	3.37884	0.675428	8.34713	0.0133742
ACTL7B	2	0	2.6705	-0.0630963	7.64255	0.0558482	0					0					2	3.37884	0.675428	8.34713	0.0133742
ACTL8	0	1	-0.759988	-5.74317	2.17124	0.62303	0	1.56353	-3.42043	4.49667	0.408834	0	0.611988	-4.37139	3.5437	0.722789	0	0.107831	-4.87545	3.03932	0.947837
ACTL9	0	1	-0.454414	-5.43763	2.47691	0.77323	0	3.02768	-1.95673	5.96195	0.163689	0	0.712375	-4.27109	3.64431	0.682546	0	0.246353	-4.737	3.17801	0.882609
ACTN3	16	9	0.083018	-0.711269	0.933439	0.840635	0	0.476106	-4.39577	2.60018	0.761687	2	0.929614	-0.749161	2.23163	0.242603	9	-0.0803037	-1.0135	0.852924	0.864015
ACTN4	0	1	1.46716	-3.51733	4.40166	0.434077	0	4.14956	-0.844832	7.10888	0.0828115	0	2.3387	-2.64806	5.27882	0.252088	0	2.76374	-2.22333	5.70462	0.193231
ACTR1B	0	1	-1.05405	-6.03737	1.87755	0.488681	0	0.969963	-4.01466	3.90475	0.587198	0	-0.00482459	-4.98853	2.92772	0.997643	0	0.0569803	-4.92659	2.98919	0.972308
ACTR3B	2	1	1.29785	-0.929003	3.86213	0.252028	2	3.64211	1.26276	6.28301	0.00332807	0	0.447042	-4.53668	3.3796	0.792491	0	0.350247	-4.63333	3.28246	0.835259
ACTR3C	2	1	1.29785	-0.929003	3.86213	0.252028	2	3.64211	1.26276	6.28301	0.00332807	0	0.447042	-4.53668	3.3796	0.792491	0	0.350247	-4.63333	3.28246	0.835259
ACTR5	0	1	-0.548971	-5.53221	2.38241	0.726064	0	1.60738	-3.37694	4.54142	0.397919	0	0.45382	-4.52968	3.38586	0.789518	0	0.457023	-4.5264	3.38886	0.788118
ACTR6	1	3	-0.630387	-2.97478	1.19053	0.507419	0	-0.151467	-5.13228	2.61237	0.924948	1	0.75832	-1.58759	2.58233	0.466748	0	-0.886517	-5.78873	1.45049	0.514387
ACVR1C	0	1	-0.543912	-5.52723	2.38765	0.728594	0	1.36399	-3.62062	4.29876	0.462586	0	0.793931	-4.18979	3.7265	0.651119	0	0.430997	-4.55255	3.36314	0.799467
ACYP1	1	0	1.97951	-0.95171	6.96269	0.182172	0					1	3.30707	0.375347	8.29045	0.0286116	0
ADAD2	0	1	-0.447837	-5.43108	2.48356	0.776531	0	2.15347	-2.83119	5.08838	0.282833	0	0.626745	-4.35682	3.55893	0.716798	0	0.608116	-4.37532	3.53998	0.724385
ADAM11	1	0	0.979057	-1.95256	5.96239	0.521655	0					0					1	1.92211	-1.01005	6.90567	0.195581
ADAM12	1	0	1.08575	-1.84595	6.06912	0.475066	1	3.01414	0.0790142	7.9989	0.0445343	0					0
ADAM15	1	0	1.61757	-1.31438	6.60105	0.27849	0					0					1	2.74425	-0.188708	7.72813	0.0656518
ADAM18	0	4	-1.50716	-6.39787	0.745865	0.223355	0	2.1173	-2.77566	4.38187	0.274974	0	-0.181084	-5.07154	2.07306	0.901339	0	-0.553361	-5.44417	1.702	0.690939
ADAM2	0	1	-0.240353	-5.22367	2.69122	0.880749	0	2.96572	-2.01957	5.90214	0.170203	0	0.850773	-4.13295	3.78335	0.629848	0	0.44042	-4.54316	3.37264	0.795356
ADAM22	1	0	1.564	-1.3673	6.54721	0.295222	0					0					1	2.4086	-0.523006	7.39193	0.10454
ADAM28	0	3	-0.726331	-5.65577	1.72611	0.612443	0	1.60867	-3.29679	3.95971	0.382279	0	0.333811	-4.58043	2.72837	0.833933	0	0.231316	-4.72959	2.83904	0.887382
ADAM32	0	3	-1.88327	-6.81632	0.57494	0.14767	0	-0.287242	-5.25704	2.41508	0.854823	0	-0.599096	-5.51699	1.79881	0.675719	0	-0.821333	-5.74704	1.60157	0.560561
ADAM33	0	2	-0.928006	-5.87555	1.6605	0.521046	0	1.39703	-3.54072	3.94687	0.443567	0	0.224881	-4.70489	2.74454	0.887704	0	0.0852533	-4.8896	2.8436	0.958329
ADAM7	0	3	-1.48482	-6.39759	0.889945	0.25234	0	1.62592	-3.27845	3.97204	0.37792	0	-0.208555	-5.1232	2.17338	0.888855	0	-0.460871	-5.36911	1.90167	0.748837
ADAM8	5	1	1.74846	0.128121	4.0303	0.0336032	1	2.77797	0.00590343	5.55079	0.0495675	3	2.5629	0.750001	4.90173	0.00618637	1	1.37195	-1.13989	3.88381	0.252108
ADAM9	1	1	0.701483	-1.81804	3.22103	0.549527	0	2.96572	-2.01957	5.90214	0.170203	1	1.79436	-0.725294	4.31408	0.144386	0	0.44042	-4.54316	3.37264	0.795356
ADAMDEC1	0	2	-1.2871	-6.22537	1.26238	0.353491	0	1.8795	-3.0484	4.39251	0.325879	0	-0.02659	-4.96555	2.52491	0.98641	0	-0.285298	-5.21392	2.22971	0.849586
ADAMTS12	1	0	1.5555	-1.37592	6.53876	0.297982	0					0					1	2.20947	-0.722371	7.1929	0.136208
ADAMTS17	1	6	-1.56882	-3.92505	0.137071	0.0734056	0	-0.473626	-5.42735	2.00102	0.753391	0	-1.0436	-5.92394	1.14306	0.415957	1	-0.781333	-3.15405	0.948932	0.402571
ADAMTS18	2	5	-0.177477	-1.91313	1.28058	0.817784	1	1.70181	-0.671819	3.46258	0.136579	1	0.507261	-1.78518	2.15016	0.604622	0	-0.893771	-5.78063	1.33412	0.499503
ADAMTS19	1	0	1.78221	-1.14912	6.76542	0.230845	0					1	2.92579	-0.00613831	7.90925	0.0504499	0
ADAMTS2	1	2	-0.427641	-2.82445	1.59698	0.675752	0	1.14853	-3.78467	3.67912	0.516517	1	0.891504	-1.5099	2.92336	0.414373	0	-0.910273	-5.83818	1.6025	0.519251
ADAMTS5	0	2	-1.58037	-6.53713	1.05175	0.259549	0	1.36446	-3.61753	4.1663	0.461855	0	0.368979	-4.56011	2.88577	0.819579	0	-0.724816	-5.69585	1.99688	0.633245
ADAMTS6	1	0	0.954905	-1.97684	5.93829	0.532501	1	1.79747	-1.13748	6.78216	0.22742	0					0
ADAMTS8	0	1	-1.61306	-6.59983	1.32705	0.281429	0	0.475714	-4.5258	3.45247	0.782476	0	-0.157359	-5.14903	2.79487	0.922773	0	-0.685291	-5.67549	2.26331	0.661055
ADAMTS9	1	0	1.31748	-1.61441	6.30092	0.381631	1	3.35036	0.41397	8.33563	0.0270003	0					0
ADAMTSL2	1	0	1.24531	-1.68594	6.22849	0.409404	0					0					1	2.07046	-0.86105	7.05376	0.162694
ADAMTSL3	1	2	-0.520169	-2.96489	1.55924	0.62176	0	1.03208	-3.89749	3.55027	0.554068	0	0.110831	-4.81677	2.62264	0.943709	1	0.203349	-2.35124	2.39456	0.860522
ADAMTSL4	2	1	0.995543	-1.02282	3.38765	0.324966	0	2.63624	-2.34867	5.57175	0.208996	0	0.921783	-4.06196	3.8544	0.604047	2	1.79237	-0.236486	4.19197	0.0812108
ADAMTSL5	0	3	-1.75014	-6.67242	0.66199	0.174267	0	1.49208	-3.41857	3.85962	0.412537	0	0.178327	-4.72803	2.5314	0.908548	0	-1.16642	-6.10263	1.30068	0.399769
ADAP1	3	0	2.45793	0.102689	7.36522	0.0396264	1	2.14032	-0.802494	7.1282	0.150598	1	2.85189	-0.0803523	7.83547	0.0561919	0
ADARB1	1	1	0.732597	-1.77837	3.24357	0.530376	0	3.13846	-1.84749	6.07654	0.152955	1	1.94139	-0.586886	4.46987	0.118652	0	0.137119	-4.84662	3.06973	0.933887
ADARB2	2	1	0.589749	-1.48296	3.01242	0.571883	0	2.15598	-2.82892	5.09147	0.282423	0	0.603346	-4.38035	3.53587	0.726384	1	0.507297	-2.15208	3.16616	0.688747
ADAT3	2	0	2.13382	-0.570359	7.10201	0.128008	0					0					2	2.82612	-0.0457927	7.80995	0.0538629
ADCK5	0	1	-0.285531	-5.26883	2.64601	0.858068	0	2.68951	-2.29541	5.62506	0.202151	0	0.897865	-4.08581	3.83031	0.61263	0	0.418568	-4.56492	3.35056	0.804906
ADCY3	1	0	2.1355	-0.796025	7.1188	0.149798	0					1	3.06678	0.134289	8.05047	0.0410421	0
ADCY5	1	0	0.830683	-2.10153	5.81426	0.589692	0					0					1	1.44414	-1.4887	6.42797	0.335702
ADCY8	0	1	-0.85674	-5.84007	2.07486	0.577436	0	1.30568	-3.67936	4.2415	0.479511	0	0.252981	-4.73077	3.18562	0.879577	0	0.240609	-4.74299	3.17287	0.885288
ADCYAP1	2	1	0.717081	-1.3619	3.16226	0.49489	0	2.8536	-2.13098	5.78829	0.182434	1	1.71675	-0.889729	4.31931	0.176755	1	1.13485	-1.42032	3.68994	0.348932
ADGRA1	5	2	1.22163	-0.213871	2.94661	0.0960598	1	1.71969	-0.766392	3.98329	0.153688	4	2.24821	0.726636	4.00544	0.00440338	0	-0.200584	-5.12749	2.30892	0.894719
ADGRA3	1	2	-0.0298239	-2.42236	1.98901	0.976955	0	2.03778	-2.91995	4.67615	0.299666	0	0.0362041	-4.8916	2.54879	0.981447	0	-0.0495774	-4.98013	2.47242	0.974416
ADGRB2	2	0	1.91208	-0.604386	6.84108	0.145842	0					1	2.96172	0.0290525	7.94548	0.0479212	1	2.33891	-0.593388	7.32252	0.114901
ADGRB3	1	0	1.8002	-1.13269	6.78405	0.226321	0					1	3.0346	0.0985024	8.01975	0.0432751	0
ADGRE3	1	0	0.632197	-2.3002	5.61585	0.685085	0					0					1	2.12346	-0.810402	7.10771	0.152481
ADGRF3	0	1	-0.361647	-5.34487	2.56969	0.819797	0	2.36068	-2.6238	5.29509	0.248322	0	0.999314	-3.98417	3.93131	0.576802	0	0.330809	-4.65255	3.26248	0.843989
ADGRG5	2	2	-0.0582932	-1.93658	1.82025	0.948436	1	0.504225	-1.8949	2.53231	0.635825	0	0.522279	-4.41586	3.06905	0.752451	1	0.726167	-1.70732	2.79533	0.509611
ADGRG6	1	0	1.9285	-1.00294	6.91177	0.193946	0					0					0
ADGRL1	1	0	1.72724	-1.20417	6.71049	0.246016	0					0					0
ADGRL3	1	0	1.26205	-1.66932	6.24528	0.402856	0					0					1	2.05316	-0.87858	7.03655	0.16631
ADGRL4	2	6	-0.517	-2.25225	0.929533	0.494335	0	0.390689	-4.51025	2.67544	0.805447	0	-0.769755	-5.65783	1.44744	0.567277	1	-0.10585	-2.4073	1.56204	0.909778
ADGRV1	3	2	0.870767	-0.831947	2.70373	0.307992	1	2.12994	-0.906118	4.73193	0.168323	1	1.59631	-0.798001	3.61753	0.1635	0	0.0212847	-4.90564	2.53084	0.989067
ADH4	1	0	1.83173	-1.09969	6.81498	0.217815	0					1	3.22457	0.29237	8.20815	0.032423	0
ADH6	1	0	1.83173	-1.09969	6.81498	0.217815	0					1	3.22457	0.29237	8.20815	0.032423	0
ADIG	0	1	-0.548971	-5.53221	2.38241	0.726064	0	1.60738	-3.37694	4.54142	0.397919	0	0.45382	-4.52968	3.38586	0.789518	0	0.457023	-4.5264	3.38886	0.788118
ADK	1	0	1.8028	-1.12863	6.78605	0.225369	0					1	2.96269	0.0305481	7.94624	0.0478158	0
ADNP2	1	4	-0.678471	-3.07705	1.2339	0.496832	0	0.753884	-4.19579	3.28675	0.659425	1	1.00712	-1.36679	2.85792	0.351428	0	-1.66682	-6.62106	0.896722	0.226047
ADO	1	0	1.6161	-1.31526	6.59932	0.278832	0					0					0
ADORA1	1	1	0.265188	-2.29655	2.82687	0.823903	0	0.130037	-4.85427	3.06406	0.937282	0	-0.208373	-5.19209	2.7242	0.896807	0	0.0775821	-4.90595	3.00969	0.962367
ADORA2B	1	0	1.91745	-1.01405	6.90072	0.196574	0					0					0
ADORA3	1	0	2.90063	-0.0328935	7.88473	0.052454	0					0					1	4.07453	1.13545	9.06091	0.00885807
ADPGK	0	1	-2.44726	-7.43341	0.49131	0.100031	0	1.21497	-3.78507	4.18812	0.509761	0	0.327163	-4.66393	3.27799	0.846426	0	-1.94345	-6.93131	0.999309	0.192377
ADPRHL1	1	0	0.717797	-2.21392	5.70117	0.643352	1	3.09227	0.155455	8.07772	0.0397822	0					0
ADPRM	1	1	0.377085	-2.14715	2.90134	0.746664	0	2.02563	-2.95867	4.95965	0.306395	0	0.552768	-4.43075	3.48483	0.747328	1	1.28317	-1.24341	3.80979	0.285552
ADSS1	1	3	0.096649	-2.2557	1.93392	0.922779	0	1.76894	-3.14602	4.15752	0.347069	0	0.0795079	-4.82402	2.4221	0.958556	1	1.13044	-1.24983	3.02834	0.302292
AFAP1	1	0	2.22849	-0.703546	7.212	0.132901	0					1	3.49185	0.558078	8.47606	0.0216741	0
AFAP1L1	0	1	1.26095	-3.72383	4.19615	0.492745	0	3.85226	-1.14459	6.81787	0.0993096	0	2.60893	-2.37869	5.5512	0.212928	0	2.32585	-2.66209	5.2689	0.254294
AFDN	2	0	1.32843	-1.18189	6.25558	0.32937	0					0					1	0.995766	-1.93804	5.97998	0.514577
AFF1	1	0	1.70617	-1.22532	6.68945	0.252028	0					1	2.90961	-0.0228213	7.89326	0.0516914	0
AFG3L2	0	1	-0.156719	-5.13994	2.77462	0.922576	0	3.2495	-1.7351	6.18424	0.142685	0	1.21557	-3.76795	4.14764	0.506305	0	0.460342	-4.52303	3.39204	0.786673
AFM	0	4	-1.90101	-6.78993	0.346082	0.108269	0	-0.0780925	-5.01129	2.3382	0.959569	0	-0.752411	-5.6413	1.49347	0.578124	0	-0.853969	-5.74578	1.40699	0.524363
AFMID	5	4	-0.0388322	-1.31653	1.29114	0.95204	0	0.298536	-4.63306	2.76932	0.852602	1	1.03933	-1.2833	2.7644	0.322853	3	0.0544473	-1.48087	1.52353	0.941294
AFP	0	4	-1.90101	-6.78993	0.346082	0.108269	0	-0.0780925	-5.01129	2.3382	0.959569	0	-0.752411	-5.6413	1.49347	0.578124	0	-0.853969	-5.74578	1.40699	0.524363
AGA	0	3	-1.91875	-6.82762	0.447091	0.123036	0	-0.454326	-5.41712	2.16102	0.766975	0	-0.632025	-5.53489	1.70764	0.652056	0	-0.896362	-5.80863	1.48769	0.515338
AGAP3	2	1	1.29785	-0.929003	3.86213	0.252028	2	3.64211	1.26276	6.28301	0.00332807	0	0.447042	-4.53668	3.3796	0.792491	0	0.350247	-4.63333	3.28246	0.835259
AGAP5	1	0	1.8028	-1.12863	6.78605	0.225369	0					1	2.96269	0.0305481	7.94624	0.0478158	0
AGBL4	1	0	1.18606	-1.74529	6.16928	0.433166	0					1	2.26287	-0.669052	7.24633	0.127031	0
AGER	1	0	1.64322	-1.28814	6.62646	0.270551	1	4.49603	1.56156	9.48052	0.00451864	0					0
AGFG2	1	2	0.144099	-2.24923	2.16426	0.889899	0	1.51773	-3.41515	4.0477	0.410361	0	0.153136	-4.77437	2.66463	0.922642	0	-0.0253143	-4.9526	2.48545	0.986932
AGK	1	0	1.26845	-1.66295	6.2517	0.400363	0					0					0
AGL	0	1	-0.164624	-5.14784	2.7667	0.918633	0	3.20785	-1.77665	6.14236	0.146398	0	1.23403	-3.74946	4.16601	0.50064	0	0.474441	-4.5089	3.40607	0.780578
AGMO	0	2	-1.28175	-6.22467	1.28447	0.358741	0	-0.563901	-5.55548	2.42869	0.721684	0	0.288521	-4.63969	2.80289	0.85708	0	0.186551	-4.74104	2.6983	0.906189
AGPAT1	1	0	1.64322	-1.28814	6.62646	0.270551	1	4.49603	1.56156	9.48052	0.00451864	0					0
AGPAT2	2	0	1.73557	-0.774783	6.66273	0.190023	0					1	2.74532	-0.186914	7.7289	0.0654867	1	1.55878	-1.3744	6.54275	0.29726
AGPAT3	2	0	2.06272	-0.489828	7.00168	0.119586	0					2	3.14272	0.612442	8.07567	0.0140311	0
AGPAT5	1	1	0.25937	-2.37112	2.88975	0.834597	1	2.29374	-0.959937	5.5479	0.178276	0	1.16236	-3.82121	4.09455	0.522939	0	0.428355	-4.55506	3.36018	0.800606
AGR3	24	15	0.82201	0.175033	1.49959	0.0126139	3	0.636067	-0.796994	1.81241	0.351581	3	-0.030608	-1.3889	1.04602	0.959357	11	0.920372	0.104601	1.71012	0.0277618
AGRN	3	2	0.414705	-1.23473	2.21942	0.616947	0	1.72247	-3.21797	4.28257	0.362153	1	1.49213	-0.957292	3.61012	0.200969	2	0.720549	-1.17732	2.61709	0.434247
AGTPBP1	1	0	0.977147	-1.95609	5.96113	0.522766	0					1	2.54929	-0.387303	7.53464	0.0867591	0
AGTR1	1	0	0.561124	-2.37206	5.54509	0.720207	1	3.62138	0.676809	8.60998	0.0180934	0					0
AGXT	1	0	1.03915	-1.895	6.02351	0.495578	0					1	3.34784	0.404928	8.33578	0.0273906	0
AHCTF1	1	0	1.22256	-1.70956	6.2061	0.418592	0					1	2.33303	-0.600757	7.31725	0.116003	0
AHI1	1	0	1.06547	-1.86608	6.04878	0.48374	0					1	2.1914	-0.741042	7.17507	0.13953	0
AHNAK2	1	1	1.22617	-1.31063	3.76317	0.308751	0	2.68659	-2.30556	5.6402	0.203364	0	1.16415	-3.82209	4.10296	0.522902	1	2.59008	0.0243358	5.15751	0.0481975
AICDA	3	1	1.58409	-0.297172	3.9613	0.0990924	1	3.09533	0.52924	5.66394	0.0221861	1	2.22899	-0.299414	4.75744	0.0782498	1	1.67899	-1.06	4.42017	0.213202
AIF1	6	2	1.37229	-0.0140759	3.08367	0.0524476	1	2.24993	-0.251569	4.52748	0.0729879	2	1.51886	-0.371423	3.40964	0.108302	2	1.23293	-0.644372	3.11043	0.183386
AIMP1	0	2	-0.735732	-5.67009	1.79953	0.611018	0	2.22978	-2.71789	4.81695	0.264053	0	0.267455	-4.66756	2.80501	0.867773	0	0.0809436	-4.85424	2.61919	0.958991
AIMP2	0	1	-0.673269	-5.65659	2.2583	0.66492	0	1.66175	-3.3231	4.59712	0.384783	0	0.628719	-4.35498	3.56124	0.716018	0	0.1626	-4.82093	3.0947	0.921798
AIRE	2	1	1.04807	-1.00063	3.45835	0.30775	0	3.13846	-1.84749	6.07654	0.152955	2	2.26035	0.200735	4.68219	0.0325995	0	0.137119	-4.84662	3.06973	0.933887
AJAP1	1	0	0.940108	-1.99128	5.92335	0.539126	0					0					1	1.77923	-1.15256	6.76264	0.231733
AJM1	0	1	-0.476752	-5.46	2.45465	0.762058	0	2.13754	-2.84713	5.07245	0.285675	0	0.640685	-4.34284	3.57278	0.711137	0	0.309176	-4.67424	3.24099	0.853797
AK2	1	2	0.881252	-1.56708	2.96375	0.43157	1	3.18126	0.778208	5.21696	0.0147591	0	1.06409	-3.86951	3.59587	0.54413	0	1.45306	-3.47621	3.97033	0.426623
AK3	6	1	2.00634	0.382957	4.30384	0.0136919	3	4.24323	2.05049	6.81971	0.000238549	2	2.14929	0.000840409	4.66055	0.0499145	1	1.75967	-0.768258	4.28757	0.152951
AK5	1	1	1.27537	-1.24299	3.79369	0.286374	0	3.47103	-1.51503	6.40938	0.124582	0	1.59802	-3.38591	4.53113	0.400167	1	2.0316	-0.480361	4.54355	0.102104
AK7	0	2	-1.52466	-6.50763	1.3196	0.306203	0	-0.293284	-5.28685	2.79028	0.855738	0	0.542666	-4.3868	3.06029	0.742273	0	-0.467651	-5.45704	2.49198	0.768482
AK9	0	7	-2.11261	-6.98339	0.0142551	0.0519747	0	0.791409	-4.10329	3.02865	0.633742	0	-0.834556	-5.70685	1.29844	0.521541	0	-1.30069	-6.17317	0.832286	0.285354
AKAIN1	1	0	0.527764	-2.40421	5.51124	0.736659	1	2.43813	-0.499576	7.42393	0.101175	0					0
AKAP10	1	0	1.30334	-1.62794	6.28655	0.386891	0					0					0
AKAP13	1	0	1.27901	-1.65258	6.26234	0.396298	0					0					0
AKAP9	1	0	1.42291	-1.50843	6.40614	0.342885	0					0					0
AKIP1	1	0	0.889767	-2.04211	5.87321	0.562188	0					0					1	1.56179	-1.37086	6.54553	0.29619
AKIRIN2	1	0	2.04971	-0.884367	7.03404	0.167408	0					0					0
AKR1A1	0	1	-0.655296	-5.63845	2.27587	0.673641	0	2.10106	-2.88275	5.03384	0.292156	0	0.780022	-4.2033	3.71162	0.656336	0	0.0177232	-4.96551	2.94908	0.991354
AKR1B1	1	0	1.90166	-1.03016	6.88507	0.200421	0					1	2.88241	-0.0507641	7.86638	0.0538338	0
AKR1C1	0	1	-0.823471	-5.80671	2.10791	0.592961	0	2.07989	-2.9045	5.01415	0.296156	0	0.596367	-4.38716	3.52846	0.729226	0	-0.0409917	-5.02438	2.89075	0.979911
AKR1C2	0	1	-0.823471	-5.80671	2.10791	0.592961	0	2.07989	-2.9045	5.01415	0.296156	0	0.596367	-4.38716	3.52846	0.729226	0	-0.0409917	-5.02438	2.89075	0.979911
AKR1C3	1	3	-0.771831	-3.12763	1.06533	0.418842	0	1.2275	-3.68171	3.59208	0.486794	0	-0.347736	-5.2498	1.98852	0.810375	0	-0.962679	-5.86824	1.3864	0.477084
AKR1C4	0	1	-0.823471	-5.80671	2.10791	0.592961	0	2.07989	-2.9045	5.01415	0.296156	0	0.596367	-4.38716	3.52846	0.729226	0	-0.0409917	-5.02438	2.89075	0.979911
AKR1E2	0	1	-0.823471	-5.80671	2.10791	0.592961	0	2.07989	-2.9045	5.01415	0.296156	0	0.596367	-4.38716	3.52846	0.729226	0	-0.0409917	-5.02438	2.89075	0.979911
AKR7A2	1	0	1.05021	-1.88127	6.03349	0.490322	0					0					1	1.79419	-1.13775	6.77766	0.227747
AKT1	1	2	0.579546	-1.82806	2.62299	0.590049	0	2.29326	-2.63838	4.8163	0.251421	0	0.646511	-4.28094	3.15783	0.698263	1	1.67435	-0.788941	3.80183	0.158896
ALCAM	1	0	0.959803	-1.97266	5.94348	0.530412	0					0					1	1.36584	-1.56743	6.34984	0.363854
ALDH18A1	1	2	0.733723	-1.74212	2.87399	0.516659	0	1.91312	-3.04366	4.54569	0.323953	0	0.698212	-4.25378	3.30717	0.681891	1	1.55685	-0.950304	3.82358	0.196296
ALDH1A1	2	0	2.28912	-0.224633	7.21732	0.0763272	0					1	2.87918	-0.0538457	7.86309	0.0540748	1	2.34434	-0.587417	7.32773	0.114
ALDH1L2	2	3	0.00644341	-1.80627	1.66641	0.99389	1	0.965467	-1.53522	3.16124	0.407113	0	-0.424126	-5.33063	1.9297	0.768784	1	0.380796	-1.96555	2.20738	0.706802
ALDH2	0	1	1.72151	-3.26319	4.65654	0.370692	0	4.28528	-0.711079	7.24967	0.0763967	0	2.65899	-2.32838	5.60062	0.206335	0	2.8702	-2.11757	5.81286	0.180893
ALDH3A2	0	1	-1.35801	-6.34201	1.57526	0.366738	0	-0.0664191	-5.05195	2.87065	0.967441	0	1.10163	-3.88516	4.04182	0.543123	0	-0.0519558	-5.03717	2.88431	0.974551
ALDH3B2	1	0	0.885372	-2.0465	5.86881	0.564211	0					1	2.38131	-0.55208	7.36536	0.10869	0
ALDH6A1	1	0	0.83126	-2.10035	5.81459	0.589337	0					0					0
ALDH9A1	1	2	-0.552457	-3.03067	1.67294	0.618036	0	1.24154	-3.69528	3.7825	0.488373	0	0.386932	-4.54178	2.90204	0.811285	1	-0.0237445	-2.52582	2.38392	0.983473
ALDOB	2	0	1.38327	-1.13086	6.31157	0.308524	0					2	2.52412	0.00197866	7.45477	0.0498091	0
ALG1	1	6	-1.12408	-3.41346	0.481166	0.18284	0	0.796338	-4.08739	2.98579	0.629584	0	-0.685406	-5.5596	1.4654	0.607698	0	-1.29389	-6.16831	0.857635	0.291051
ALG11	1	1	1.01027	-1.80263	3.82432	0.468482	0	3.26958	-1.72106	6.21946	0.14143	0	2.09119	-2.89442	5.02845	0.294253	1	1.93889	-1.0173	4.89966	0.195194
ALG12	0	2	-1.20165	-6.12866	1.30817	0.382331	0	1.65783	-3.2792	4.2025	0.376538	0	0.229415	-4.69767	2.73949	0.885277	0	-0.534122	-5.46109	1.97557	0.715121
ALG3	0	1	-0.354833	-5.33804	2.57646	0.823219	0	2.8888	-2.09555	5.82292	0.178452	0	0.792951	-4.19047	3.72477	0.651436	0	0.483373	-4.49996	3.41499	0.776735
ALG9	1	0	0.797782	-2.13467	5.78145	0.60522	1	3.90356	0.963063	8.8905	0.0116031	0					0
ALK	0	2	-1.40938	-6.34792	1.14152	0.30556	0	0.658187	-4.31845	3.42795	0.702718	0	-0.0368433	-4.9755	2.51432	0.981146	0	-0.483586	-5.4156	2.04326	0.743649
ALKAL1	0	1	-0.240353	-5.22367	2.69122	0.880749	0	2.96572	-2.01957	5.90214	0.170203	0	0.850773	-4.13295	3.78335	0.629848	0	0.44042	-4.54316	3.37264	0.795356
ALKAL2	2	0	1.87152	-0.674852	6.8089	0.160724	0					0					0
ALKBH1	1	0	1.52101	-1.41052	6.50432	0.309288	0					1	3.00462	0.0720863	7.98832	0.0449878	0
ALKBH4	1	1	0.751828	-1.75923	3.26288	0.519894	0	2.29155	-2.69304	5.22629	0.259347	0	0.646021	-4.33746	3.57801	0.708974	1	1.43225	-1.08073	3.94524	0.2335
ALKBH7	0	1	-0.607733	-5.59095	2.3236	0.696996	0	2.17493	-2.8093	5.10876	0.278984	0	0.770092	-4.21339	3.70208	0.66016	0	0.162473	-4.82087	3.09412	0.921848
ALMS1	1	0	1.11862	-1.81285	6.10189	0.461096	0					1	2.21805	-0.714168	7.20163	0.13475	0
ALOX12	1	1	-3.40892	-13.3776	2.94599	1	1	-0.859153	-10.5443	5.29479	1	0	0.879406	-4.1041	3.81143	0.619299	0	0.317222	-4.66615	3.24892	0.850139
ALOX12B	2	1	0.563943	-1.52553	3.01055	0.593793	0	1.92037	-3.06396	4.85446	0.327294	1	1.35091	-1.29896	3.99995	0.291378	1	1.23245	-1.29094	3.75574	0.30318
ALOX15	0	2	-1.15237	-6.08726	1.38553	0.408969	0	1.50718	-3.42269	4.0266	0.412496	0	0.035487	-4.90408	2.59195	0.981994	0	-0.28155	-5.23053	2.3145	0.85455
ALOX15B	1	1	0.35479	-2.18101	2.89058	0.762653	0	1.92037	-3.06396	4.85446	0.327294	0	0.879406	-4.1041	3.81143	0.619299	1	1.17456	-1.35699	3.70611	0.327257
ALOX5	1	0	0.676929	-2.25474	5.66029	0.663149	0					1	1.90087	-1.03181	6.88464	0.200761	0
ALOXE3	1	1	0.0502965	-2.57509	2.67534	0.967571	0	1.92037	-3.06396	4.85446	0.327294	1	1.35091	-1.29896	3.99995	0.291378	0	0.317222	-4.66615	3.24892	0.850139
ALPK2	2	0	1.90315	-0.634776	6.83828	0.151638	1	2.82694	-0.108202	7.8117	0.0584922	1	2.55119	-0.382206	7.53524	0.0861817	0
AMBN	2	0	2.41578	-0.350515	7.39142	0.0892846	0					1	2.18784	-0.744512	7.17147	0.140161	1	3.04442	0.11256	8.02785	0.0423814
AMBP	1	0	1.67391	-1.25746	6.65715	0.261392	0					0					1	2.65335	-0.278447	7.63675	0.0745626
AMDHD2	3	0	2.4792	0.0908821	7.39236	0.0409003	1	1.41801	-1.52134	6.40448	0.346151	0					2	3.00657	0.490946	7.93532	0.0181884
AMELY	0	1	-0.602882	-5.58615	2.32856	0.699398	0	2.53567	-2.44887	5.47028	0.222531	0	0.950456	-4.03319	3.88283	0.593852	0	-0.0484835	-5.03196	2.88347	0.976227
AMER3	0	1	-0.517394	-5.50062	2.41394	0.741766	0	2.20242	-2.78211	5.137	0.274258	0	0.833025	-4.15047	3.76504	0.636389	0	0.267836	-4.71554	3.19957	0.872699
AMFR	0	1	-0.663112	-5.64631	2.26816	0.669837	0	2.03158	-2.95252	4.96509	0.305219	0	0.437342	-4.54605	3.36911	0.796675	0	0.203853	-4.77946	3.13542	0.902384
AMN	0	2	-1.08232	-6.05154	1.62901	0.464171	0	1.42231	-3.53867	4.07644	0.441339	0	0.0422681	-4.91039	2.65433	0.978814	0	-0.101052	-5.08439	2.75906	0.950269
AMN1	0	1	0.255582	-4.72771	3.18709	0.878338	0	3.8503	-1.13504	6.78686	0.0987473	0	1.63437	-3.34933	4.56688	0.391182	0	0.87287	-4.11062	3.80487	0.621683
AMOTL1	1	0	2.46872	-0.462935	7.45207	0.0963354	0					0					1	3.21764	0.285348	8.20125	0.0327666
AMPD2	1	0	2.98925	0.0561384	7.97319	0.0460551	0					1	4.08828	1.15198	9.07352	0.00862579	0
AMZ1	0	2	-1.12719	-6.06604	1.42481	0.422666	0	2.30075	-2.66506	4.96933	0.255099	0	0.0607176	-4.88194	2.62728	0.969358	0	0.0120661	-4.91683	2.52819	0.993805
ANAPC11	0	1	-0.748951	-5.73263	2.18352	0.62847	0	1.80509	-3.18474	4.75287	0.352744	0	0.622587	-4.36208	3.55749	0.718669	0	0.328599	-4.65567	3.26253	0.845081
ANAPC16	0	1	1.36769	-3.61703	4.30273	0.461556	0	4.14147	-0.854796	7.10562	0.0833098	0	2.69717	-2.29026	5.63896	0.201476	0	2.38109	-2.60667	5.32369	0.245611
ANAPC4	1	0	1.53038	-1.40443	6.51501	0.30682	0					0					0
ANGEL1	1	1	0.458933	-2.09039	3.00819	0.698767	0	2.5518	-2.43277	5.48647	0.220298	0	1.04789	-3.93564	3.98	0.560291	0	0.460584	-4.5228	3.39231	0.786569
ANGPT2	3	1	1.08338	-0.866276	3.48836	0.279547	1	2.30615	-0.958926	5.5726	0.177993	0	1.00215	-3.98149	3.93454	0.575856	1	0.455239	-2.54218	3.44809	0.774065
ANGPT4	0	1	-0.532618	-5.51801	2.40407	0.734674	0	1.53534	-3.46035	4.49788	0.418277	0	0.672764	-4.3156	3.61686	0.699057	0	0.57863	-4.40941	3.52192	0.737251
ANGPTL5	0	2	-1.47129	-6.44893	1.31396	0.318157	0	-0.348471	-5.34104	2.76138	0.825699	0	-0.0344752	-5.00719	2.70024	0.982922	0	-0.2382	-5.19507	2.39369	0.878245
ANGPTL7	0	1	-0.474936	-5.45817	2.45644	0.762964	0	2.80214	-2.18245	5.73689	0.188386	0	0.659309	-4.32418	3.5913	0.703624	0	0.381757	-4.60164	3.31351	0.821161
ANHX	3	1	0.877364	-0.993346	3.262	0.36648	0	2.8888	-2.09555	5.82292	0.178452	1	1.43003	-1.15699	4.01598	0.250655	1	1.12162	-1.464	3.70709	0.361939
ANK1	0	1	-0.240353	-5.22367	2.69122	0.880749	0	2.96572	-2.01957	5.90214	0.170203	0	0.850773	-4.13295	3.78335	0.629848	0	0.44042	-4.54316	3.37264	0.795356
ANKAR	2	0	1.41813	-1.09631	6.34653	0.295311	1	2.12037	-0.814072	7.10486	0.153172	1	1.91052	-1.02217	6.89429	0.198436	0
ANKDD1A	2	0	1.79745	-0.738701	6.73201	0.177839	0					0					2	2.48371	-0.164031	7.44317	0.0671558
ANKDD1B	1	0	1.11099	-1.82038	6.09422	0.464294	0					0					1	2.08952	-0.842233	7.0729	0.158863
ANKFY1	1	2	0.284724	-2.27321	2.6677	0.809863	0	1.3888	-3.60156	4.39704	0.456835	0	-0.0637512	-5.05251	2.9622	0.969015	1	1.16558	-1.38102	3.62998	0.334339
ANKK1	0	1	-0.129229	-5.11243	2.80207	0.936264	0	2.85976	-2.12468	5.79412	0.181721	0	1.21742	-3.76603	4.14931	0.505721	0	0.588377	-4.39496	3.51999	0.732491
ANKLE2	1	2	0.101779	-2.35277	2.19033	0.92503	0	2.20134	-2.74952	4.80244	0.269307	0	0.644804	-4.2833	3.15824	0.699082	1	0.76642	-1.74574	2.91288	0.506723
ANKMY2	1	1	0.334436	-2.26495	2.93368	0.7839	0	2.60092	-2.39053	5.5527	0.214465	0	1.4593	-3.52737	4.3992	0.436611	1	1.12476	-1.58535	3.83485	0.392302
ANKRD10	1	0	0.717797	-2.21392	5.70117	0.643352	1	3.09227	0.155455	8.07772	0.0397822	0					0
ANKRD13A	0	1	-0.465821	-5.4494	2.46638	0.76759	0	2.80218	-2.18713	5.74869	0.188897	0	0.647406	-4.33698	3.58161	0.708563	0	0.694655	-4.28947	3.62823	0.689645
ANKRD16	0	1	-0.823471	-5.80671	2.10791	0.592961	0	2.07989	-2.9045	5.01415	0.296156	0	0.596367	-4.38716	3.52846	0.729226	0	-0.0409917	-5.02438	2.89075	0.979911
ANKRD2	0	1	0.142259	-4.841	3.07368	0.931422	0	3.69105	-1.29405	6.62704	0.108803	0	1.15016	-3.8334	4.08234	0.526813	0	0.866596	-4.11683	3.79844	0.623968
ANKRD23	0	1	-0.628656	-5.61191	2.30277	0.686718	0	1.761	-3.2233	4.69498	0.361595	0	0.787301	-4.19628	3.71953	0.653611	0	0.169555	-4.8139	3.10148	0.91851
ANKRD26	0	1	-0.633719	-5.61693	2.29761	0.684222	0	1.5355	-3.44861	4.46906	0.416032	0	0.453622	-4.52982	3.38552	0.789596	0	0.386979	-4.5964	3.31871	0.81884
ANKRD27	1	1	1.41231	-1.40657	4.23382	0.312672	0	3.2165	-1.78114	6.1841	0.146752	0	2.49613	-2.49173	5.43901	0.228539	1	2.36213	-0.607491	5.34086	0.116331
ANKRD31	0	1	-0.546511	-5.52976	2.3849	0.727288	0	2.29236	-2.69246	5.22768	0.259248	0	0.564734	-4.41881	3.49687	0.742333	0	0.233599	-4.74985	3.16551	0.888528
ANKRD35	0	1	1.65246	-3.33301	4.58938	0.387129	0	4.30993	-0.692516	7.28977	0.0755459	0	2.6292	-2.36015	5.57579	0.210453	0	2.82971	-2.16018	5.77766	0.185744
ANKRD37	1	1	0.25005	-2.33806	2.83449	0.83614	0	3.0033	-1.98094	5.93717	0.16617	0	0.759239	-4.22417	3.69104	0.664314	0	0.29964	-4.68367	3.23119	0.858128
ANKRD39	0	1	-0.628656	-5.61191	2.30277	0.686718	0	1.761	-3.2233	4.69498	0.361595	0	0.787301	-4.19628	3.71953	0.653611	0	0.169555	-4.8139	3.10148	0.91851
ANKRD46	1	0	1.87976	-1.05161	6.863	0.205691	0					1	3.07584	0.143698	8.05939	0.0404737	0
ANKRD49	1	0	2.46872	-0.462935	7.45207	0.0963354	0					0					1	3.21764	0.285348	8.20125	0.0327666
ANKRD53	0	1	-0.622203	-5.60546	2.30923	0.689888	0	1.95064	-3.03395	4.88536	0.321189	0	0.802976	-4.18061	3.73522	0.647674	0	0.024339	-4.95909	2.95618	0.988136
ANKRD6	2	0	2.32703	-0.217498	7.2641	0.0749777	0					0					1	2.56345	-0.371598	7.54817	0.084907
ANKRD60	1	0	1.37109	-1.56012	6.35425	0.361535	0					0					0
ANKRD62	1	0	1.31169	-1.62012	6.2951	0.38381	0					0					1	2.21055	-0.722017	7.19427	0.136122
ANKRD7	2	0	2.04082	-0.61716	7.002	0.140128	0					0					1	2.53071	-0.401086	7.51412	0.0884806
ANKRD9	0	2	-1.08232	-6.05154	1.62901	0.464171	0	1.42231	-3.53867	4.07644	0.441339	0	0.0422681	-4.91039	2.65433	0.978814	0	-0.101052	-5.08439	2.75906	0.950269
ANKS1B	0	2	-1.03689	-5.96422	1.4739	0.457442	0	2.27864	-2.66154	4.839	0.254975	0	0.422075	-4.5055	2.93366	0.795157	0	-0.136491	-5.06962	2.39485	0.929144
ANKS3	0	3	-1.30576	-6.21436	1.05471	0.31947	0	1.2381	-3.69157	3.68978	0.487852	0	-0.174409	-5.08563	2.19443	0.90703	0	-0.439544	-5.3429	1.90174	0.759396
ANKS4B	0	1	-0.338042	-5.32131	2.59342	0.83167	0	2.50522	-2.47956	5.44039	0.226846	0	1.0278	-3.95584	3.96015	0.567096	0	0.465716	-4.51775	3.39766	0.784361
ANKUB1	1	0	0.561124	-2.37206	5.54509	0.720207	1	3.62138	0.676809	8.60998	0.0180934	0					0
ANO10	0	1	-0.540668	-5.52401	2.39098	0.730213	0	1.97876	-3.0065	4.91515	0.315688	0	0.784108	-4.19969	3.71687	0.654865	0	0.10109	-4.88252	3.03339	0.951077
ANO2	3	1	1.00802	-0.809066	3.34833	0.281402	0	1.79002	-3.19529	4.7265	0.355279	0	0.262127	-4.72164	3.19481	0.87536	1	0.79611	-1.74374	3.33601	0.502956
ANO3	2	1	0.81839	-1.19927	3.20999	0.418636	0	1.29985	-3.68422	4.23327	0.481031	0	0.364313	-4.61916	3.29628	0.828947	2	1.66049	-0.361409	4.05534	0.103901
ANO5	1	1	0.571813	-2.06821	3.2118	0.648138	0	3.06786	-1.91765	6.00485	0.159759	0	1.01678	-3.96696	3.94937	0.570866	0	0.947764	-4.03579	3.87993	0.594785
ANO6	0	1	-0.710245	-5.69385	2.22205	0.647068	0	2.49556	-2.49482	5.44472	0.228946	0	0.747326	-4.2372	3.68189	0.669109	0	0.342464	-4.64177	3.2763	0.838827
ANO9	1	1	0.351289	-2.16208	2.86462	0.761917	0	2.78004	-2.20923	5.72645	0.19152	0	0.43395	-4.55018	3.36753	0.79825	1	1.47063	-1.04084	3.98211	0.221779
ANP32D	0	1	-0.838981	-5.82252	2.09315	0.585796	0	-0.457599	-5.44304	2.47922	0.772061	0	0.351373	-4.63297	3.28549	0.834837	0	0.511843	-4.47222	3.44525	0.764673
ANPEP	1	2	0.499348	-1.99497	2.82102	0.662696	0	2.26387	-2.71778	5.08523	0.263453	0	0.618045	-4.36271	3.43913	0.719826	0	0.408343	-4.57947	3.37956	0.810123
ANTKMT	0	1	-0.353762	-5.3388	2.58206	0.824025	0	1.01865	-3.97642	3.97955	0.572443	0	0.55907	-4.42847	3.5011	0.745301	0	1.26688	-3.72206	4.21242	0.491789
ANXA1	2	0	2.28912	-0.224633	7.21732	0.0763272	0					1	2.87918	-0.0538457	7.86309	0.0540748	1	2.34434	-0.587417	7.32773	0.114
ANXA10	1	0	1.16037	-1.77107	6.14363	0.443705	0					0					1	2.06747	-0.864376	7.0509	0.163362
ANXA11	3	8	-0.321405	-1.75748	0.910297	0.620123	0	-0.0302312	-4.91456	2.14363	0.983692	1	0.102471	-2.14954	1.62103	0.91001	2	0.412646	-1.29094	1.7736	0.594014
ANXA4	0	1	-0.907594	-5.89254	2.02803	0.554569	0	-0.510563	-5.49896	2.43356	0.746278	0	1.12072	-3.86913	4.06851	0.53752	0	0.636489	-4.35093	3.5782	0.713471
ANXA9	1	0	1.7023	-1.22925	6.68561	0.253152	0					1	2.88065	-0.0518481	7.86433	0.0539188	0
AOC1	3	1	1.54028	-0.424971	4.00661	0.126988	2	3.64211	1.26276	6.28301	0.00332807	0	0.447042	-4.53668	3.3796	0.792491	1	1.1746	-1.36308	3.71234	0.328741
AOPEP	1	0	0.818512	-2.12399	5.80626	0.596827	0					1	2.04501	-0.912479	7.03888	0.172182	0
AOX1	1	2	-0.559494	-2.964	1.4763	0.585421	0	0.532004	-4.4077	3.08646	0.748533	0	-0.0816742	-5.01256	2.44115	0.957728	0	-0.641248	-5.56871	1.87005	0.657971
AP1G2	1	0	1.94265	-0.988689	6.92588	0.190614	0					1	3.21336	0.281313	8.19688	0.032965	0
AP1M2	1	0	1.10425	-1.82826	6.08794	0.467343	0					0					0
AP1S3	1	0	0.924256	-2.00742	5.90762	0.546367	0					0					1	1.81611	-1.11615	6.79971	0.22202
AP2A2	1	0	0.704022	-2.22826	5.68763	0.650077	0					0					1	1.24422	-1.68869	6.22807	0.410142
AP3B2	0	1	-0.678963	-5.66235	2.25279	0.66217	0	1.44683	-3.53828	4.38283	0.43968	0	0.672664	-4.31123	3.60566	0.698345	0	0.355678	-4.62803	3.28822	0.832838
AP3M1	1	0	1.8028	-1.12863	6.78605	0.225369	0					1	2.96269	0.0305481	7.94624	0.0478158	0
AP3M2	0	1	-0.240353	-5.22367	2.69122	0.880749	0	2.96572	-2.01957	5.90214	0.170203	0	0.850773	-4.13295	3.78335	0.629848	0	0.44042	-4.54316	3.37264	0.795356
AP3S2	0	1	-0.431536	-5.41481	2.49992	0.784706	0	2.28973	-2.69499	5.22476	0.259661	0	0.645022	-4.33858	3.57731	0.709397	0	0.408338	-4.57511	3.34025	0.809403
AP4E1	0	1	-0.667055	-5.65038	2.26453	0.667948	0	1.75332	-3.23141	4.68839	0.363411	0	0.476266	-4.50744	3.40879	0.779842	0	0.377869	-4.60573	3.31013	0.822914
AP5S1	0	1	-0.84249	-5.82575	2.08894	0.584057	0	2.13624	-2.84825	5.07072	0.285883	0	0.372036	-4.61152	3.30421	0.825508	0	-0.0959577	-5.07937	2.83585	0.952785
AP5Z1	0	7	-2.19349	-7.06236	-0.0754859	0.0404377	0	0.370996	-4.53384	2.63337	0.815033	0	-0.937383	-5.80981	1.19529	0.464923	0	-1.32538	-6.19305	0.787351	0.270326
APAF1	0	1	-0.574864	-5.55885	2.35837	0.713412	0	3.14946	-1.84561	6.11028	0.152736	0	0.901501	-4.08406	3.83863	0.611677	0	0.61499	-4.37017	3.55113	0.721848
APBA2	4	2	0.983313	-0.562821	2.76385	0.212666	1	3.25143	0.815228	5.33009	0.0139816	1	1.3409	-1.08577	3.41636	0.240304	1	0.839633	-1.59892	2.91592	0.450181
APBA3	0	2	-1.74527	-6.70322	0.893725	0.210111	0	0.503057	-4.46756	3.21674	0.7661	0	-0.482163	-5.44334	2.17367	0.752409	0	-0.931722	-5.89087	1.71305	0.526075
APBB2	0	1	-1.04525	-6.02889	1.88711	0.492622	0	1.74241	-3.24476	4.68355	0.366332	0	1.55546	-3.43018	4.49279	0.411204	0	-0.349105	-5.33313	2.58422	0.826217
APC2	0	3	-1.78265	-6.70221	0.621489	0.163661	0	1.46656	-3.44546	3.8391	0.419497	0	-0.0428351	-4.96275	2.36011	0.977654	0	-1.18658	-6.11995	1.26974	0.388818
APCS	1	0	1.17593	-1.75572	6.15927	0.437355	0					0					1	1.83702	-1.09528	6.82064	0.216611
APEH	1	0	0.931648	-1.99985	5.91494	0.542978	0					1	2.42767	-0.504763	7.41134	0.101973	0
APLF	1	5	-1.02569	-3.33691	0.646978	0.244187	0	0.182066	-4.74926	2.57013	0.908406	1	0.342661	-1.96579	2.01217	0.725528	0	-1.01228	-5.90606	1.22646	0.440996
APOA5	1	1	0.486284	-2.07963	3.05228	0.684809	0	3.06007	-1.92499	5.99593	0.160491	0	0.998738	-3.98491	3.93113	0.577032	1	1.2977	-1.25452	3.85006	0.2865
APOBEC3H	1	0	1.15355	-1.77763	6.13671	0.446474	0					0					0
APOC2	1	1	0.546353	-2.04076	3.13338	0.652695	0	3.47769	-1.50724	6.41322	0.123989	0	0.988736	-3.99481	3.92087	0.580463	1	1.42375	-1.14461	3.99194	0.248435
APOC4	1	1	0.546353	-2.04076	3.13338	0.652695	0	3.47769	-1.50724	6.41322	0.123989	0	0.988736	-3.99481	3.92087	0.580463	1	1.42375	-1.14461	3.99194	0.248435
APOD	0	1	-1.06657	-6.05001	1.8653	0.483319	0	0.741859	-4.24322	3.67778	0.671324	0	0.140128	-4.84386	3.07337	0.93247	0	0.13516	-4.84867	3.068	0.934823
APOL1	1	0	2.22075	-0.711006	7.20415	0.13421	0					1	3.45611	0.523024	8.44004	0.0228649	0
APOLD1	0	1	-0.215741	-5.19915	2.71607	0.893094	0	2.58661	-2.39906	5.52402	0.215683	0	0.904004	-4.07993	3.83711	0.610465	0	0.764859	-4.21888	3.69748	0.662213
APPL1	1	0	0.495061	-2.43732	5.4787	0.752992	1	1.27116	-1.66601	6.25675	0.400381	0					0
APPL2	0	1	-0.747803	-5.73098	2.18343	0.628861	0	2.23747	-2.74656	5.17081	0.268217	0	0.432161	-4.5512	3.36384	0.798934	0	-0.038855	-5.02213	2.89262	0.980959
APRT	1	1	0.17171	-2.63278	2.97602	0.901613	0	3.15234	-1.83273	6.08824	0.151567	0	1.37179	-3.6119	4.30431	0.460194	0	0.623586	-4.35991	3.5556	0.718074
AQP8	0	1	-0.500604	-5.48379	2.43065	0.75013	0	2.11674	-2.86767	5.05102	0.289389	0	0.483268	-4.50014	3.41506	0.77679	0	0.321506	-4.66183	3.25312	0.848194
ARAP2	1	2	0.0824497	-2.37666	2.19339	0.939562	0	2.08137	-2.89452	4.84182	0.294491	1	1.37618	-1.05629	3.44514	0.230399	0	0.0207532	-4.91939	2.57778	0.989458
AREG	0	1	-0.332006	-5.31518	2.59921	0.834692	0	2.72089	-2.26339	5.65484	0.198153	0	0.726585	-4.25675	3.65823	0.676961	0	0.382706	-4.60057	3.31419	0.820726
ARFGAP1	0	1	-1.1382	-6.1218	1.79404	0.453036	0	2.3535	-2.63637	5.30138	0.250191	0	1.70722	-3.27889	4.64574	0.374265	0	-0.688753	-5.67257	2.24407	0.657539
ARG1	1	0	0.763155	-2.16908	5.74674	0.621648	0					0					1	1.2974	-1.63539	6.28121	0.389443
ARG2	1	1	1.94664	-1.09957	4.99887	0.212913	0	4.01971	-0.98858	7.01426	0.0903226	0	3.3047	-1.68677	6.25655	0.138464	1	2.82723	-0.423446	6.09719	0.0902445
ARGLU1	2	0	1.12097	-1.39446	6.04965	0.419228	1	3.09227	0.155455	8.07772	0.0397822	0					1	1.04615	-1.88688	6.03006	0.492346
ARHGAP10	3	0	2.22742	-0.11679	7.1314	0.06451	0					0					3	3.11964	0.765387	8.02679	0.00722919
ARHGAP11A	1	1	0.287221	-2.22445	2.79897	0.804014	0	0.0587096	-4.92763	2.99776	0.971531	0	1.23525	-3.75285	4.17869	0.501184	1	1.39792	-1.1519	3.94935	0.252418
ARHGAP11B	1	0	1.38422	-1.54778	6.36771	0.356894	0					1	2.71302	-0.220632	7.69718	0.0686996	0
ARHGAP18	2	0	1.95879	-0.693347	6.91898	0.15731	0					1	2.92837	-0.00370485	7.91189	0.0502711	1	1.13877	-1.79399	6.12255	0.452891
ARHGAP21	0	2	-1.3876	-6.31902	1.13726	0.30893	0	2.02916	-2.92384	4.64225	0.30052	0	0.0235122	-4.91868	2.58884	0.988081	0	-0.603322	-5.54044	1.94222	0.681399
ARHGAP26	0	2	-0.788215	-5.71943	1.73583	0.582573	0	2.29925	-2.63505	4.83367	0.25085	0	0.450282	-4.48856	3.00208	0.784133	0	-0.0298296	-4.95885	2.48669	0.984616
ARHGAP28	1	0	0.527764	-2.40421	5.51124	0.736659	1	2.43813	-0.499576	7.42393	0.101175	0					0
ARHGAP8	7	3	1.21536	-0.0137973	2.64202	0.0526686	0	1.67383	-3.23789	4.05247	0.367994	2	1.35007	-0.453806	3.001	0.130217	4	1.53393	0.0881336	3.0576	0.0381138
ARHGDIG	2	0	2.26187	-0.256123	7.19133	0.080746	0					1	2.95401	0.0211319	7.93786	0.0484797	1	2.31563	-0.616212	7.29906	0.118459
ARHGEF10	6	1	1.75816	0.11594	4.05029	0.0351328	3	3.58221	1.08126	6.10326	0.00666941	1	1.9133	-0.598787	4.42547	0.121017	2	1.82116	-0.229661	4.2386	0.0798483
ARHGEF10L	0	1	-0.759988	-5.74317	2.17124	0.62303	0	1.56353	-3.42043	4.49667	0.408834	0	0.611988	-4.37139	3.5437	0.722789	0	0.107831	-4.87545	3.03932	0.947837
ARHGEF16	3	1	1.27325	-0.565706	3.62807	0.176536	0	2.89787	-2.09079	5.84277	0.177893	0	0.568032	-4.41601	3.50141	0.741036	2	2.38226	0.306227	4.82663	0.0259073
ARHGEF17	1	0	1.50301	-1.4288	6.48642	0.315345	0					1	2.58332	-0.349829	7.56727	0.0823931	0
ARHGEF26	1	1	0.136153	-2.38217	2.65447	0.906596	0	1.64638	-3.33837	4.5815	0.388463	0	0.391391	-4.59224	3.32375	0.816914	1	0.971571	-1.55377	3.49691	0.412619
ARHGEF38	1	1	0.397782	-2.13841	2.93398	0.735131	0	2.42267	-2.56182	5.35713	0.238854	0	0.564167	-4.41929	3.49609	0.742557	1	1.30718	-1.21378	3.82814	0.275835
ARHGEF7	1	0	0.717797	-2.21392	5.70117	0.643352	1	3.09227	0.155455	8.07772	0.0397822	0					0
ARID5B	1	0	1.6161	-1.31526	6.59932	0.278832	0					0					0
ARL10	0	1	-1.03594	-6.01914	1.89534	0.496498	0	1.6536	-3.33045	4.587	0.386592	0	0.132501	-4.85089	3.06425	0.936068	0	-0.212066	-5.19537	2.71947	0.894924
ARL13B	0	2	-0.0379879	-4.99256	2.58378	0.98084	0	2.99603	-1.94946	5.5751	0.163126	0	1.20766	-3.74302	3.81025	0.501648	0	0.728839	-4.23977	3.43556	0.673076
ARL14EP	1	0	1.43946	-1.49197	6.42272	0.337068	0					0					1	2.17751	-0.754323	7.16093	0.141968
ARL14EPL	2	1	0.97861	-1.05673	3.38159	0.337651	0	2.27082	-2.7136	5.20509	0.262717	0	0.844239	-4.13929	3.77633	0.632229	1	1.34426	-1.18148	3.86997	0.264359
ARL16	1	0	0.991689	-1.93989	5.97501	0.516026	0					1	2.07039	-0.862112	7.05408	0.162867	0
ARL2	0	2	-1.61064	-6.57016	1.0335	0.251821	0	0.701491	-4.28047	3.43701	0.686143	0	-0.271151	-5.22938	2.35989	0.861249	0	-0.156828	-5.08676	2.36196	0.9182
ARL5C	3	1	0.512651	-1.34543	2.88458	0.599884	0	3.13409	-1.85955	6.09124	0.154066	0	1.99023	-2.99738	4.93244	0.313812	1	0.341944	-2.24482	2.92902	0.777555
ARL6IP5	1	0	0.83418	-2.09777	5.81764	0.588017	0					0					0
ARMC10	3	1	1.21378	-0.796291	3.73056	0.246484	2	3.20308	0.940167	5.69278	0.00693953	0	1.53598	-3.44946	4.47281	0.41616	1	2.01879	-0.867484	4.90977	0.163777
ARMC2	0	1	-0.950614	-5.93418	1.98157	0.534504	0	1.93295	-3.05685	4.88065	0.325642	0	0.480642	-4.50374	3.41485	0.778053	0	0.199728	-4.78438	3.13329	0.904369
ARMC7	0	1	-1.18769	-6.17118	1.7443	0.432619	0	1.21081	-3.77487	4.14823	0.508202	0	0.354324	-4.62978	3.28784	0.833488	0	-0.340251	-5.32408	2.59258	0.830637
ARMH1	1	0	1.13261	-1.79869	6.11581	0.455203	0					0					1	1.80588	-1.12574	6.78922	0.22459
ARMH3	0	1	2.14407	-2.84395	5.08727	0.28502	0	5.12958	0.107836	8.15798	0.046918	0	3.13392	-1.86196	6.09674	0.154286	0	3.16922	-1.82724	6.13351	0.151002
ARPC3	1	0	1.29306	-1.63846	6.27636	0.39087	0					1	2.45964	-0.472787	7.4433	0.0976301	0
ARPP21	1	0	0.770879	-2.16056	5.75414	0.61786	0					0					0
ARRDC2	0	1	0.70326	-4.28033	3.63553	0.686156	0	4.04226	-0.945411	6.98459	0.0880081	0	1.62544	-3.35901	4.55981	0.393499	0	1.4543	-3.52976	4.38772	0.437454
ARSB	0	1	-0.558159	-5.54141	2.37324	0.721506	0	2.26034	-2.7242	5.19492	0.264468	0	0.621969	-4.36157	3.55408	0.718739	0	0.285093	-4.69831	3.21688	0.864782
ARSK	1	0	1.90861	-1.02277	6.89185	0.198669	0					1	2.91583	-0.016227	7.89935	0.0511977	0
ART3	1	0	0.795563	-2.1364	5.77904	0.606204	1	1.82378	-1.11196	6.80879	0.220646	0					0
ARTN	1	0	1.13261	-1.79869	6.11581	0.455203	0					0					1	1.80588	-1.12574	6.78922	0.22459
ARVCF	0	1	-0.246556	-5.22974	2.6847	0.877626	0	2.60493	-2.37934	5.53884	0.213054	0	0.822645	-4.16073	3.75437	0.640242	0	0.520901	-4.46241	3.45245	0.760721
ASAH1	0	3	-1.59233	-6.50599	0.789584	0.216261	0	1.35717	-3.56645	3.77279	0.451734	0	-0.360416	-5.27458	2.02758	0.805797	0	-0.79948	-5.7126	1.58263	0.566035
ASAP1	0	2	-1.0524	-5.99847	1.52946	0.461334	0	1.21683	-3.74936	3.90184	0.502118	0	0.00180899	-4.93752	2.55613	0.999078	0	0.13006	-4.83077	2.78594	0.935908
ASB1	1	1	-0.135227	-2.64692	2.37646	0.906867	1	1.03994	-1.47263	3.55252	0.378551	0	0.103543	-4.88012	3.03599	0.949905	0	-0.0620202	-5.04557	2.87011	0.96956
ASB10	2	1	1.29785	-0.929003	3.86213	0.252028	2	3.64211	1.26276	6.28301	0.00332807	0	0.447042	-4.53668	3.3796	0.792491	0	0.350247	-4.63333	3.28246	0.835259
ASB13	0	3	-1.19411	-6.11673	1.23305	0.378882	0	1.91602	-3.0344	4.45123	0.322245	0	0.103458	-4.8085	2.47976	0.946628	0	-0.495579	-5.41467	1.92925	0.733037
ASB15	0	1	-0.51785	-5.50106	2.41346	0.741535	0	3.0683	-1.91605	6.00245	0.159607	0	0.680528	-4.30291	3.61241	0.695134	0	0.151495	-4.83184	3.08311	0.927044
ASB17	2	2	0.935905	-1.0105	2.85732	0.325228	0	1.54783	-3.44004	4.48797	0.413653	1	1.59017	-0.871546	3.6933	0.177956	1	1.02368	-1.45179	3.13343	0.371985
ASB2	1	1	0.85111	-1.80296	3.50654	0.502345	0	2.68659	-2.30556	5.6402	0.203364	1	1.91573	-0.639303	4.4725	0.127168	0	1.87047	-3.11689	4.81209	0.338201
ASB3	0	3	-1.40755	-6.31137	0.935005	0.274791	0	1.5746	-3.32754	3.91124	0.38997	0	-0.205182	-5.10655	2.12845	0.889285	0	-0.625021	-5.52737	1.71235	0.655722
ASB8	0	1	-0.582403	-5.56558	2.34883	0.709485	0	2.30618	-2.67789	5.23964	0.256903	0	0.572454	-4.4109	3.50412	0.739091	0	0.198575	-4.78471	3.13007	0.904853
ASCC1	0	1	1.36769	-3.61703	4.30273	0.461556	0	4.14147	-0.854796	7.10562	0.0833098	0	2.69717	-2.29026	5.63896	0.201476	0	2.38109	-2.60667	5.32369	0.245611
ASCC2	1	0	0.369757	-2.56308	5.35358	0.815813	0					0					1	0.683568	-2.25017	5.66776	0.660163
ASCC3	1	2	0.175088	-2.37777	2.3897	0.879921	0	2.75499	-2.18445	5.30921	0.188934	0	0.977335	-3.95863	3.51852	0.574238	1	0.642324	-2.02415	2.97293	0.610498
ASCL3	1	0	0.889767	-2.04211	5.87321	0.562188	0					0					1	1.56179	-1.37086	6.54553	0.29619
ASDURF	2	0	1.41813	-1.09631	6.34653	0.295311	1	2.12037	-0.814072	7.10486	0.153172	1	1.91052	-1.02217	6.89429	0.198436	0
ASGR1	1	1	-3.40892	-13.3776	2.94599	1	1	-0.859153	-10.5443	5.29479	1	0	0.879406	-4.1041	3.81143	0.619299	0	0.317222	-4.66615	3.24892	0.850139
ASGR2	1	3	-1.76932	-11.779	0.605408	0.162615	1	0.280543	-9.10499	2.73114	0.866638	0	-0.342547	-5.24915	2.01251	0.814152	0	-0.885919	-5.79851	1.48815	0.52029
ASIC3	3	1	1.43114	-0.588494	3.93627	0.169993	2	3.64211	1.26276	6.28301	0.00332807	0	0.447042	-4.53668	3.3796	0.792491	1	0.837078	-1.80554	3.47929	0.506426
ASIC5	1	3	-0.161249	-2.51554	1.67664	0.869641	0	1.42259	-3.50959	3.88097	0.435344	0	-0.07712	-4.98428	2.28257	0.959155	1	0.615409	-1.73202	2.44504	0.550734
ASL	1	0	1.34673	-1.58455	6.32993	0.370541	1	4.28769	1.35412	9.27182	0.00627096	0					0
ASNSD1	2	0	1.41813	-1.09631	6.34653	0.295311	1	2.12037	-0.814072	7.10486	0.153172	1	1.91052	-1.02217	6.89429	0.198436	0
ASPA	1	4	-0.451893	-2.79998	1.36447	0.638526	0	1.188	-3.73683	3.63903	0.502274	0	-0.212263	-5.1184	2.13031	0.8859	1	0.371847	-1.97721	2.1938	0.713669
ASPG	0	1	0.390725	-4.59372	3.32509	0.817304	0	2.68659	-2.30556	5.6402	0.203364	0	1.16415	-3.82209	4.10296	0.522902	0	1.87047	-3.11689	4.81209	0.338201
ASPH	0	1	-0.470924	-5.4541	2.4603	0.764958	0	2.82704	-2.15711	5.7607	0.185435	0	0.645688	-4.33765	3.57732	0.709084	0	0.234403	-4.74887	3.16587	0.888141
ASRGL1	0	1	2.22514	-2.7615	5.16492	0.270685	0	5.05679	0.0452175	8.05971	0.0486827	0	3.16494	-1.82742	6.11902	0.151038	0	3.23845	-1.75452	6.19407	0.144375
ASTE1	1	0	1.77332	-1.15824	6.75662	0.233291	0					1	3.09124	0.158623	8.07498	0.0395889	0
ASTN1	1	0	1.34741	-1.5897	6.33297	0.371389	0					0					1	2.57911	-0.364878	7.56748	0.0840345
ASTN2	3	6	-0.244263	-1.74417	1.08176	0.724519	0	-0.0890688	-5.04703	2.43168	0.954947	2	0.844146	-0.880218	2.24655	0.300423	1	-0.556378	-2.93631	1.17777	0.560423
ASXL3	0	1	-0.0564587	-5.03972	2.87497	0.972295	0	3.2974	-1.68764	6.23321	0.138561	0	0.98444	-3.99913	3.91664	0.581957	0	0.721515	-4.26193	3.65341	0.678961
ASZ1	1	0	1.9321	-0.999303	6.91536	0.193092	0					0					1	2.53071	-0.401086	7.51412	0.0884806
ATAD3B	1	2	-0.100723	-2.49669	1.92289	0.922266	0	1.62358	-3.30524	4.1394	0.383186	0	0.24475	-4.6822	2.7544	0.877866	1	0.673882	-1.72094	2.69622	0.529886
ATAD3C	7	7	0.521715	-0.532389	1.57388	0.324657	0	0.292508	-4.61405	2.56093	0.852416	1	0.262565	-2.00233	1.80882	0.778341	1	-0.373647	-2.63947	1.17628	0.668925
ATF4	0	1	-0.470797	-5.45398	2.46043	0.765022	0	2.80194	-2.18239	5.73601	0.18838	0	0.698501	-4.28487	3.6302	0.687994	0	0.2983	-4.68499	3.22981	0.858737
ATF6B	0	2	-0.982947	-5.91264	1.53589	0.484552	0	2.19468	-2.73824	4.72426	0.267754	0	0.207129	-4.72383	2.73026	0.896403	0	-0.228393	-5.15614	2.28385	0.879958
ATF7IP	1	0	1.57077	-1.36052	6.55396	0.293052	0					1	2.94803	0.0161902	7.93146	0.0488314	0
ATF7IP2	0	2	-0.843251	-5.78918	1.73776	0.561747	0	2.01738	-2.94769	4.69577	0.304756	0	0.244828	-4.69917	2.81733	0.879409	0	0.0163748	-4.92555	2.58047	0.991691
ATG14	1	0	1.17822	-1.75345	6.16158	0.436421	0					0					1	2.0721	-0.860172	7.0557	0.162479
ATG16L1	1	0	0.668037	-2.26407	5.65157	0.66753	0					1	3.32755	0.389647	8.31344	0.0280167	0
ATG2B	0	1	0.390725	-4.59372	3.32509	0.817304	0	2.68659	-2.30556	5.6402	0.203364	0	1.16415	-3.82209	4.10296	0.522902	0	1.87047	-3.11689	4.81209	0.338201
ATG3	1	0	1.31339	-1.61809	6.29667	0.383102	0					0					1	2.43078	-0.501239	7.41428	0.101494
ATG4D	0	1	-0.328307	-5.31276	2.60607	0.836723	0	3.91909	-1.08631	6.90572	0.0958423	0	1.42947	-3.55783	4.37092	0.444838	0	1.06912	-3.91756	4.00901	0.553817
ATG7	1	3	-0.317715	-2.66493	1.50811	0.742767	0	1.60736	-3.3015	3.96795	0.383234	0	-0.0751725	-4.97975	2.27011	0.960091	1	0.478439	-1.87594	2.31697	0.640754
ATG9B	2	1	1.29785	-0.929003	3.86213	0.252028	2	3.64211	1.26276	6.28301	0.00332807	0	0.447042	-4.53668	3.3796	0.792491	0	0.350247	-4.63333	3.28246	0.835259
ATIC	1	1	-0.102555	-2.6799	2.47288	0.931939	1	1.93871	-0.760174	4.62356	0.145917	0	0.596325	-4.38723	3.52848	0.729247	0	0.0407368	-4.94267	2.97252	0.980171
ATL2	1	0	1.63891	-1.29255	6.62218	0.271873	0					1	2.68397	-0.248324	7.66758	0.0714564	0
ATL3	0	1	-1.53941	-6.52302	1.39288	0.303379	0	1.75479	-3.23429	4.70065	0.363854	0	1.03264	-3.95328	3.97064	0.565903	0	-0.797409	-5.78135	2.1357	0.605486
ATM	0	1	-0.555512	-5.53896	2.37638	0.722866	0	1.2796	-3.70554	4.21568	0.487237	0	0.865497	-4.11852	3.7988	0.624482	0	0.465503	-4.51828	3.39823	0.784496
ATMIN	2	1	1.04123	-0.99273	3.44321	0.307258	0	2.37624	-2.60819	5.31054	0.245903	0	0.935527	-4.04796	3.86752	0.599102	2	1.84992	-0.192807	4.25747	0.0742523
ATOH7	1	0	1.6161	-1.31526	6.59932	0.278832	0					0					0
ATP10A	1	0	1.04559	-1.88583	6.02884	0.492319	1	2.90979	-0.0233073	7.89373	0.0517281	0					0
ATP10B	3	2	0.2876	-1.62378	2.20117	0.755417	0	0.0662207	-4.91577	2.89116	0.96779	0	-0.197959	-5.12674	2.31765	0.896295	1	-0.289243	-12.0103	2.23366	0.848216
ATP10D	0	1	0.192968	-4.79319	3.13157	0.907669	0	2.92536	-2.07594	5.9018	0.176169	0	1.54065	-3.44976	4.48981	0.415904	0	1.35275	-3.63679	4.29979	0.46676
ATP11A	1	1	0.212121	-2.42215	2.8464	0.864682	1	2.14011	-0.379254	4.65936	0.0880555	0	0.892536	-4.09139	3.82562	0.614607	0	0.827995	-4.15572	3.76056	0.638306
ATP12A	0	1	-0.822878	-5.80609	2.10844	0.593231	0	1.82296	-3.1613	4.75686	0.347856	0	0.559061	-4.42441	3.491	0.744689	0	-0.0325533	-5.0159	2.89909	0.984056
ATP13A3	0	3	-2.14508	-7.05116	0.205708	0.0776064	0	-0.458111	-5.37435	1.92879	0.75236	0	-0.850788	-5.75343	1.48777	0.533379	0	-1.10364	-6.01269	1.25963	0.410244
ATP1A1	0	1	-0.986975	-5.97036	1.94476	0.518146	0	1.7832	-3.20239	4.72038	0.356844	0	0.443682	-4.54023	3.37674	0.793979	0	-0.357129	-5.3408	2.57533	0.822135
ATP1B2	0	1	-0.47799	-5.46121	2.45336	0.761434	0	1.92037	-3.06396	4.85446	0.327294	0	0.879406	-4.1041	3.81143	0.619299	0	0.317222	-4.66615	3.24892	0.850139
ATP2A2	1	0	1.29306	-1.63846	6.27636	0.39087	0					1	2.45964	-0.472787	7.4433	0.0976301	0
ATP2A3	1	2	0.775292	-1.69641	2.98571	0.495038	0	2.28088	-2.69608	5.05377	0.259962	1	1.86691	-0.612625	4.10401	0.123854	0	0.537736	-4.44727	3.4319	0.753957
ATP2C1	1	0	1.77332	-1.15824	6.75662	0.233291	0					1	3.09124	0.158623	8.07498	0.0395889	0
ATP2C2	18	22	0.327453	-0.318543	0.964023	0.31614	3	0.759019	-0.66785	1.92799	0.269786	6	0.647749	-0.325908	1.48484	0.178555	6	0.240943	-0.734856	1.0809	0.604387
ATP4A	0	1	-0.620699	-5.604	2.31084	0.690638	0	1.44416	-3.54049	4.37903	0.440315	0	0.689672	-4.29404	3.62222	0.691547	0	0.261489	-4.72203	3.19355	0.875633
ATP4B	2	0	1.7383	-0.846553	6.68509	0.202858	1	3.09227	0.155455	8.07772	0.0397822	1	2.85942	-0.072408	7.84284	0.0555502	0
ATP5F1A	0	1	1.42986	-3.55422	4.36333	0.444105	0	3.67767	-1.31344	6.62871	0.11009	0	2.29047	-2.69519	5.22788	0.259675	0	2.83858	-2.14752	5.77706	0.184313
ATP5F1D	0	1	-0.311235	-5.29443	2.62003	0.845137	0	2.5772	-2.40699	5.51091	0.216774	0	1.06307	-3.92033	3.99487	0.555184	0	0.387909	-4.59538	3.31942	0.818417
ATP5MC1	0	1	-0.520545	-5.50378	2.41083	0.7402	0	2.62671	-2.35786	5.56136	0.210205	0	0.892492	-4.09105	3.82462	0.614549	0	0.177659	-4.80573	3.10941	0.914685
ATP5ME	3	0	2.03719	-0.306501	6.94106	0.0951488	1	2.11296	-0.824238	7.09856	0.15505	1	2.33601	-0.596647	7.31977	0.115394	0
ATP5PB	1	0	1.5766	-1.35476	6.55983	0.291209	0					0					1	2.23661	-0.695065	7.21997	0.131447
ATP5PF	0	1	-0.462978	-5.44611	2.46814	0.768926	0	2.65256	-2.33127	5.58541	0.206747	0	0.667504	-4.31574	3.59889	0.700298	0	0.280414	-4.70278	3.21168	0.866907
ATP6V0A2	1	0	-6.65522	-12.0591	-1.28873	0.0236351	0					0					1	-6.25153	-11.6556	-0.884812	0.0298311
ATP6V0A4	1	1	0.68548	-1.94323	3.31433	0.582451	0	3.16196	-1.82445	6.10118	0.150786	0	1.39803	-3.58606	4.3315	0.452903	1	1.56396	-1.01166	4.13976	0.209177
ATP6V0B	1	0	1.13261	-1.79869	6.11581	0.455203	0					0					1	1.80588	-1.12574	6.78922	0.22459
ATP6V0C	3	0	2.4792	0.0908821	7.39236	0.0409003	1	1.41801	-1.52134	6.40448	0.346151	0					2	3.00657	0.490946	7.93532	0.0181884
ATP6V0D1	1	0	1.60985	-1.32167	6.59314	0.280795	0					0					1	2.41159	-0.520362	7.39507	0.104161
ATP6V1A	1	1	0.703665	-1.8913	3.29872	0.565087	0	3.06886	-1.91699	6.00671	0.159692	0	1.39629	-3.58761	4.32932	0.453351	1	1.59574	-0.9399	4.13147	0.192613
ATP6V1B1	0	1	-0.622203	-5.60546	2.30923	0.689888	0	1.95064	-3.03395	4.88536	0.321189	0	0.802976	-4.18061	3.73522	0.647674	0	0.024339	-4.95909	2.95618	0.988136
ATP6V1E1	2	2	1.30374	-0.653517	3.32357	0.18095	0	2.45166	-2.48119	4.98598	0.227695	1	1.94713	-0.519181	4.10849	0.108377	0	0.554549	-4.43171	3.47314	0.747133
ATP6V1E2	0	1	-0.00180499	-4.98514	2.9298	0.999118	0	3.75662	-1.22915	6.69428	0.104575	0	1.10417	-3.87959	4.03681	0.541693	0	0.814448	-4.16915	3.74673	0.643356
ATP6V1H	0	1	-0.240353	-5.22367	2.69122	0.880749	0	2.96572	-2.01957	5.90214	0.170203	0	0.850773	-4.13295	3.78335	0.629848	0	0.44042	-4.54316	3.37264	0.795356
ATP7B	2	1	0.887902	-1.21969	3.36079	0.405088	0	0.384778	-4.59964	3.31908	0.819939	0	-0.0670482	-5.05085	2.86571	0.967087	1	0.854111	-1.65798	3.36622	0.466434
ATP8A1	1	0	1.07844	-1.85289	6.06166	0.478128	0					0					1	1.92462	-1.00704	6.90797	0.1949
ATP8A2	0	2	-1.13985	-6.07763	1.40813	0.416331	0	1.75566	-3.18609	4.31825	0.354899	0	0.0712034	-4.87265	2.6431	0.964148	0	-0.330366	-5.26178	2.19435	0.825833
ATP8B1	2	0	1.8426	-0.685272	6.7749	0.164666	1	2.82694	-0.108202	7.8117	0.0584922	0					1	2.1564	-0.775593	7.13989	0.145906
ATP8B2	1	0	1.94138	-0.990076	6.92464	0.19093	0					0					1	2.85491	-0.0770043	7.83836	0.0559212
ATP9B	1	6	-1.11619	-3.43132	0.579998	0.207464	0	0.398942	-4.50815	2.72283	0.802545	0	-0.559779	-5.45069	1.68335	0.687136	0	-1.74902	-6.6869	0.687927	0.182937
ATR	0	1	0.192088	-4.79258	3.12699	0.907985	0	2.40983	-2.58426	5.36821	0.242079	0	1.37543	-3.61145	4.31582	0.45979	0	1.67013	-3.31755	4.61254	0.3833
ATXN10	0	1	-0.632234	-5.61553	2.2993	0.684973	0	1.50423	-3.48047	4.43923	0.42428	0	0.607769	-4.37598	3.5404	0.724576	0	0.36955	-4.61398	3.30165	0.826614
ATXN3	0	1	0.390725	-4.59372	3.32509	0.817304	0	2.68659	-2.30556	5.6402	0.203364	0	1.16415	-3.82209	4.10296	0.522902	0	1.87047	-3.11689	4.81209	0.338201
ATXN7	1	0	1.31748	-1.61441	6.30092	0.381631	1	3.35036	0.41397	8.33563	0.0270003	0					0
ATXN7L1	1	0	1.27532	-1.65649	6.25874	0.397772	0					1	2.79932	-0.133896	7.7833	0.0606978	0
AUP1	1	0	1.77081	-1.16061	6.75406	0.233946	0					0					1	2.4376	-0.4942	7.42101	0.10053
AURKC	1	1	0.430268	-2.11684	2.97736	0.716275	0	1.93677	-3.04777	4.87137	0.323983	1	1.66497	-0.912828	4.24274	0.183673	0	-0.0638067	-5.04723	2.86803	0.968676
AUTS2	1	0	1.34673	-1.58455	6.32993	0.370541	1	4.28769	1.35412	9.27182	0.00627096	0					0
AVEN	1	2	-0.243596	-2.63983	1.78057	0.812574	0	0.986187	-3.9774	3.65544	0.576974	0	-0.219827	-5.15064	2.30279	0.884864	1	0.568987	-1.82262	2.58664	0.592706
AVIL	1	0	1.05384	-1.8775	6.03707	0.488725	0					0					1	2.10462	-0.827087	7.08799	0.155843
AVL9	1	1	0.383347	-2.16596	2.9326	0.746228	0	0.421575	-4.56307	3.35643	0.803731	0	0.0841925	-4.89961	3.01696	0.959194	1	1.4152	-1.09924	3.92961	0.239035
AVP	1	0	1.59262	-1.33916	6.57602	0.286223	0					0					0
AXIN1	1	0	1.87887	-1.0528	6.86223	0.205964	0					1	2.95401	0.0211319	7.93786	0.0484797	0
AZI2	1	0	0.770879	-2.16056	5.75414	0.61786	0					0					0
AZIN2	1	3	0.337266	-2.03597	2.21251	0.743285	1	2.88939	0.547045	4.70848	0.0211836	0	0.322427	-4.59959	2.73596	0.840186	0	0.252832	-4.70262	2.81796	0.876677
AZU1	2	4	-0.0125413	-1.77665	1.51531	0.98749	0	1.22755	-3.67706	3.53896	0.485759	1	0.716399	-1.60629	2.43799	0.482725	1	0.273338	-2.04974	1.99448	0.780772
B2M	1	0	1.00416	-1.92735	5.98745	0.510489	0					1	2.01289	-0.919622	6.99659	0.175013	0
B3GALNT2	1	0	1.18553	-1.74612	6.16888	0.433435	0					0					1	2.06747	-0.864826	7.05108	0.163434
B3GALT1	1	0	1.1127	-1.82172	6.09718	0.464105	1	1.77493	-1.16327	6.76094	0.234065	0					0
B3GALT2	0	1	-0.299199	-5.28238	2.63204	0.851185	0	2.15256	-2.83151	5.08599	0.282904	0	0.679045	-4.30436	3.61083	0.695718	0	0.72427	-4.25904	3.65582	0.677859
B3GAT1	0	1	-0.53692	-5.52017	2.39448	0.732054	0	1.61944	-3.36484	4.55341	0.39494	0	0.791602	-4.19195	3.72375	0.651972	0	0.432572	-4.55084	3.3644	0.798761
B3GAT2	1	0	1.8002	-1.13269	6.78405	0.226321	0					1	3.0346	0.0985024	8.01975	0.0432751	0
B3GNTL1	3	2	0.658062	-1.06958	2.52966	0.450469	0	1.99507	-2.94473	4.54909	0.304859	0	0.714961	-4.21223	3.22541	0.670514	3	1.44922	-0.275991	3.32875	0.0978621
B4GALNT3	3	3	1.19501	-0.391431	2.7879	0.133362	1	3.61265	1.21316	5.53297	0.00738471	1	1.72048	-0.641118	3.57166	0.1312	0	0.327153	-4.59207	2.73954	0.837662
B4GALNT4	2	2	0.520921	-1.43977	2.44693	0.582192	0	0.716839	-4.26545	3.5331	0.680501	1	1.14887	-1.29942	3.23512	0.313216	0	-0.946461	-5.90356	1.68663	0.517769
B4GALT2	1	0	1.13261	-1.79869	6.11581	0.455203	0					0					1	1.80588	-1.12574	6.78922	0.22459
B4GALT4	0	2	-1.99354	-6.97597	0.845363	0.174714	0	0.503434	-4.49081	3.50932	0.769892	0	-0.792187	-5.77461	2.03017	0.60663	0	-1.08198	-6.05835	1.67999	0.469638
BACE1	1	0	0.970568	-1.96081	5.95381	0.525411	0					0					1	1.85728	-1.07444	6.84065	0.211357
BACH1	1	1	0.53733	-1.97348	3.04814	0.643699	0	2.4807	-2.50357	5.4146	0.230292	1	1.91382	-0.599607	4.42726	0.121129	0	0.0372446	-4.94612	2.96893	0.981865
BACH2	1	0	2.04971	-0.884367	7.03404	0.167408	0					0					0
BAD	0	1	-0.716719	-5.70241	2.22071	0.644571	0	1.46968	-3.52658	4.43357	0.435672	0	0.275479	-4.71336	3.22075	0.869671	0	0.444216	-4.54417	3.38836	0.794324
BAG1	0	1	0.105706	-4.87764	3.03735	0.948857	0	3.44206	-1.54353	6.37922	0.126785	0	1.1144	-3.86938	4.04713	0.538366	0	0.894564	-4.08903	3.82681	0.613808
BAG3	0	1	-1.25882	-6.24211	1.67268	0.404141	0	1.32466	-3.65991	4.25933	0.473876	0	0.215902	-4.76773	3.14825	0.896777	0	-0.549202	-5.53266	2.38273	0.726001
BAG5	0	2	-0.581855	-5.52603	1.99216	0.695105	0	2.05976	-2.87005	4.58026	0.291081	0	0.5699	-4.35823	3.08382	0.730416	0	0.216167	-4.75951	2.98284	0.895925
BAIAP2L1	0	2	-0.958184	-5.88499	1.55098	0.495058	0	1.79158	-3.13788	4.30939	0.344772	0	0.224082	-4.70527	2.74167	0.888051	0	-0.224985	-5.15235	2.28605	0.88174
BAIAP2L2	1	1	0.383217	-2.20655	2.97276	0.752089	0	2.4482	-2.54142	5.39544	0.23574	1	2.16533	-0.383391	4.7153	0.0883262	0	-0.637155	-5.62102	2.29576	0.682712
BAIAP3	1	1	0.534245	-1.997	3.06551	0.649412	0	3.36652	-1.61779	6.30053	0.13272	0	0.842969	-4.14042	3.77472	0.632674	0	0.29605	-4.68725	3.22759	0.859765
BANF1	0	1	1.28688	-3.69794	4.22218	0.485011	0	3.80723	-1.19015	6.77423	0.102102	0	2.28751	-2.70014	5.22988	0.260443	0	2.57496	-2.41317	5.51851	0.217566
BANK1	2	2	0.0649938	-1.90101	2.01436	0.945384	2	2.29454	-0.260113	4.71443	0.0767402	0	0.213572	-4.71522	2.72933	0.8931	0	-0.540544	-5.48485	2.03344	0.716856
BARD1	1	0	1.51106	-1.42037	6.49433	0.312577	0					0					1	2.27922	-0.652655	7.26265	0.124316
BARX1	1	0	0.818512	-2.12399	5.80626	0.596827	0					1	2.04501	-0.912479	7.03888	0.172182	0
BASP1	0	1	-0.661408	-5.64464	2.26995	0.670679	0	1.94246	-3.04176	4.87623	0.322778	0	0.807146	-4.17637	3.73922	0.646088	0	0.139791	-4.84358	3.07151	0.9326
BATF2	1	0	-6.41437	-11.8185	-1.04759	0.0271538	0					0					1	-5.93521	-11.3398	-0.567974	0.0358533
BBOF1	1	0	0.83126	-2.10035	5.81459	0.589337	0					0					0
BBOX1	11	0	2.05307	-0.4647	6.98136	0.115782	3	-3.02399	-8.3224	2.26781	0.196134	0					5	2.17251	-0.773758	7.1602	0.143143
BBS1	0	2	-0.420879	-5.35366	2.1093	0.777505	0	3.10737	-1.8308	5.6472	0.151556	0	0.644227	-4.28456	3.16075	0.699446	0	0.381358	-4.58562	3.07725	0.818994
BBS10	0	2	-0.620888	-5.56431	1.94953	0.674386	0	2.54045	-2.42536	5.22354	0.219463	0	0.450683	-4.48963	3.00841	0.784175	0	0.1534	-4.78402	2.69998	0.923118
BBS2	0	1	-0.0115882	-4.99484	2.91982	0.994334	0	2.94134	-2.04346	5.87659	0.172755	0	1.25138	-3.73219	4.18358	0.495389	0	0.786345	-4.19706	3.71814	0.653942
BBS4	0	1	-2.44726	-7.43341	0.49131	0.100031	0	1.21497	-3.78507	4.18812	0.509761	0	0.327163	-4.66393	3.27799	0.846426	0	-1.94345	-6.93131	0.999309	0.192377
BBS5	1	0	1.1127	-1.82172	6.09718	0.464105	1	1.77493	-1.16327	6.76094	0.234065	0					0
BBS9	2	1	1.01211	-1.03627	3.42225	0.324572	0	0.421575	-4.56307	3.35643	0.803731	1	1.66198	-0.929706	4.25357	0.187126	1	1.4152	-1.09924	3.92961	0.239035
BBX	2	0	1.31056	-1.21355	6.24181	0.339229	0					1	2.18764	-0.746943	7.17218	0.140526	1	1.36584	-1.56743	6.34984	0.363854
BCAM	1	0	1.59499	-1.33647	6.57826	0.285418	0					0					1	2.348	-0.584059	7.33151	0.113482
BCAP29	1	0	1.27532	-1.65649	6.25874	0.397772	0					1	2.79932	-0.133896	7.7833	0.0606978	0
BCAR1	2	0	2.1611	-0.414079	7.10565	0.104735	0					0					2	3.14441	0.626683	8.07374	0.0135197
BCAS1	1	0	2.42629	-0.505386	7.40965	0.102072	0					1	3.41609	0.483213	8.39993	0.0242952	0
BCCIP	1	0	1.08575	-1.84595	6.06912	0.475066	1	3.01414	0.0790142	7.9989	0.0445343	0					0
BCKDHB	0	1	-0.304257	-5.28751	2.62715	0.848652	0	2.10382	-2.88055	5.03799	0.291738	0	0.996417	-3.98714	3.92858	0.577813	0	0.664198	-4.31922	3.59602	0.701652
BCKDK	1	0	1.1047	-1.82685	6.088	0.466985	0					0					1	2.17479	-0.757319	7.15833	0.142508
BCL11B	0	1	0.390725	-4.59372	3.32509	0.817304	0	2.68659	-2.30556	5.6402	0.203364	0	1.16415	-3.82209	4.10296	0.522902	0	1.87047	-3.11689	4.81209	0.338201
BCL2L13	1	2	0.513408	-1.89912	2.56154	0.63289	0	2.12156	-2.8118	4.65034	0.280474	1	1.76391	-0.652846	3.81581	0.132317	0	0.416655	-4.5378	3.03805	0.801403
BCL2L14	1	0	1.25706	-1.67436	6.24031	0.404817	0					0					1	1.97544	-0.956416	6.95887	0.183194
BCO2	5	6	0.327274	-0.880249	1.49864	0.582763	0	0.884288	-3.99964	3.08419	0.596481	1	0.394714	-1.88233	1.98514	0.67987	2	0.418262	-1.28644	1.79754	0.589971
BDH1	1	0	1.26368	-1.66794	6.24702	0.402263	0					0					1	2.42033	-0.511981	7.40394	0.102979
BDH2	0	1	-0.968478	-5.95176	1.963	0.526363	0	2.47887	-2.50606	5.41442	0.230642	0	0.222303	-4.76131	3.1546	0.893792	0	-0.270844	-5.25434	2.66117	0.865466
BDKRB1	0	1	0.390725	-4.59372	3.32509	0.817304	0	2.68659	-2.30556	5.6402	0.203364	0	1.16415	-3.82209	4.10296	0.522902	0	1.87047	-3.11689	4.81209	0.338201
BDKRB2	0	1	0.390725	-4.59372	3.32509	0.817304	0	2.68659	-2.30556	5.6402	0.203364	0	1.16415	-3.82209	4.10296	0.522902	0	1.87047	-3.11689	4.81209	0.338201
BDNF	1	0	1.43946	-1.49197	6.42272	0.337068	0					0					1	2.17751	-0.754323	7.16093	0.141968
BDP1	1	3	-0.358563	-2.7336	1.50117	0.716209	0	0.101364	-4.88861	3.01948	0.951243	0	-0.0581813	-4.96948	2.31382	0.96936	0	-0.654782	-5.56234	1.70105	0.641313
BEGAIN	0	1	0.390725	-4.59372	3.32509	0.817304	0	2.68659	-2.30556	5.6402	0.203364	0	1.16415	-3.82209	4.10296	0.522902	0	1.87047	-3.11689	4.81209	0.338201
BEND5	1	0	1.18606	-1.74529	6.16928	0.433166	0					1	2.26287	-0.669052	7.24633	0.127031	0
BEST1	1	0	1.37327	-1.55804	6.35649	0.360755	0					1	2.46029	-0.471612	7.44373	0.0974812	0
BEST4	0	8	-2.315	-7.17973	-0.221892	0.0255576	0	1.09417	-3.77924	3.22732	0.521164	0	-1.05008	-5.91446	1.04197	0.398677	0	-1.22188	-6.08754	0.874835	0.314426
BET1L	0	1	-0.0235751	-5.00678	2.9077	0.98846	0	3.08919	-1.89513	6.02324	0.157549	0	1.05324	-3.93017	3.98503	0.558472	0	0.713173	-4.27015	3.64476	0.682208
BFAR	1	0	0.927279	-2.00438	5.91063	0.544989	0					0					1	2.03285	-0.899504	7.01648	0.170692
BHLHA9	2	1	1.76662	-0.259964	4.16482	0.085124	0	4.06308	-0.922775	7.00091	0.0868119	1	2.53436	-0.00258386	5.07144	0.050196	1	1.94387	-0.56988	4.45766	0.116096
BICC1	1	1	0.432946	-2.2564	3.12233	0.737078	0	3.14495	-1.84027	6.08121	0.152277	0	1.03422	-3.94948	3.96678	0.564934	1	1.23627	-1.47764	3.95026	0.349048
BICDL2	1	1	-3.17277	-13.3476	3.32416	1	0	3.15733	-1.82721	6.09194	0.151053	0	0.897983	-4.08544	3.82981	0.612539	1	-2.56195	-13.1043	4.18681	1
BICRAL	1	0	1.31944	-1.61218	6.30277	0.380839	0					0					1	2.43402	-0.498331	7.41765	0.101088
BID	1	1	1.05852	-1.50058	3.61824	0.382023	0	2.4763	-2.5141	5.42549	0.231727	1	2.27566	-0.289017	4.84198	0.0768583	0	1.57257	-3.41348	4.51091	0.406941
BIK	1	0	0.765791	-2.16576	5.74909	0.6203	1	2.07379	-0.86033	7.05814	0.162428	0					0
BIRC5	0	1	0.00620606	-4.97714	2.93785	0.99697	0	3.1157	-1.8701	6.05341	0.155115	0	0.953194	-4.0306	3.88595	0.592917	0	0.810595	-4.17301	3.74289	0.644806
BIRC6	2	1	0.212622	-2.35265	2.75967	0.857156	0	1.43103	-3.55411	4.36711	0.443992	1	1.53875	-1.03157	4.10941	0.214975	1	-2.43727	-12.4823	3.97267	1
BIRC7	0	3	-1.55542	-6.47625	0.898486	0.238569	0	1.58434	-3.32219	3.93988	0.388416	0	-0.240501	-5.15808	2.17155	0.871976	0	-0.785925	-5.71259	1.72335	0.581686
BIVM	1	0	0.717797	-2.21392	5.70117	0.643352	1	3.09227	0.155455	8.07772	0.0397822	0					0
BLK	0	1	-1.05467	-6.03902	1.87944	0.488833	0	3.78507	-1.22047	6.77217	0.103995	0	0.494128	-4.49284	3.43475	0.772632	0	0.372739	-4.61381	3.31231	0.825534
BLM	1	2	0.0647408	-2.33583	2.09617	0.9505	0	1.77053	-3.17482	4.3478	0.352243	0	0.407366	-4.52186	2.92458	0.802045	1	0.840646	-1.56143	2.87472	0.440207
BLOC1S2	1	1	0.605341	-1.91375	3.1244	0.60457	0	2.72646	-2.25766	5.66002	0.197446	0	0.732589	-4.25074	3.6642	0.674618	1	1.42585	-1.09816	3.94979	0.237874
BLZF1	0	1	-1.18336	-6.16665	1.74817	0.4343	0	1.3007	-3.68402	4.23574	0.480909	0	0.212031	-4.77166	3.14454	0.898588	0	-0.281676	-5.26518	2.65035	0.860027
