## Supplementary Data for "Exome sequencing of 20,979 individuals with epilepsy reveals shared and distinct ultra-rare genetic risk across disorder subtypes" (part 6 of 13)

### Sheet: SD10b-gene_burden_cnv_del (continued)
gene	EPI_carrier	control_carrier	EPI_logOR	EPI_logOR_lci	EPI_logOR_hci	EPI_pval	DEE_carrier	DEE_logOR	DEE_logOR_lci	DEE_logOR_hci	DEE_pval	GGE_carrier	GGE_logOR	GGE_logOR_lci	GGE_logOR_hci	GGE_pval	NAFE_carrier	NAFE_logOR	NAFE_logOR_lci	NAFE_logOR_hci	NAFE_pval
BMP2K	0	1	0.339765	-4.64387	3.27214	0.839979	0	2.99832	-1.98874	5.93918	0.166962	0	1.41225	-3.57225	4.34675	0.449034	0	1.19654	-3.78761	4.13018	0.512321
BMP4	1	0	0.986105	-1.94558	5.96947	0.518525	0					1	2.02119	-0.911546	7.00498	0.173253	0
BMP5	1	0	1.46487	-1.46665	6.44817	0.328256	0					1	2.50688	-0.425545	7.49054	0.0915084	0
BMPER	1	0	1.46233	-1.46904	6.44557	0.329103	0					0					1	2.20199	-0.72976	7.18538	0.137525
BMPR1B	1	0	1.12609	-1.80523	6.1093	0.457934	0					0					0
BNC1	0	1	-0.678963	-5.66235	2.25279	0.66217	0	1.44683	-3.53828	4.38283	0.43968	0	0.672664	-4.31123	3.60566	0.698345	0	0.355678	-4.62803	3.28822	0.832838
BNC2	1	0	1.48499	-1.4464	6.46823	0.321347	1	3.91782	0.983329	8.90232	0.011228	0					0
BNIP5	0	1	-0.13189	-5.11523	2.79974	0.934947	0	3.4035	-1.58191	6.34025	0.129816	0	0.931775	-4.05198	3.86443	0.600487	0	0.512826	-4.47074	3.44502	0.764185
BOC	1	0	1.31339	-1.61809	6.29667	0.383102	0					0					1	2.43078	-0.501239	7.41428	0.101494
BOD1L2	1	0	1.10449	-1.82716	6.08784	0.467091	1	2.82694	-0.108202	7.8117	0.0584922	0					0
BORCS5	1	1	0.755516	-1.8805	3.39159	0.546701	0	3.57901	-1.40631	6.51555	0.116541	0	1.65758	-3.32616	4.59021	0.385579	1	1.43487	-1.18578	4.05562	0.256904
BPIFA1	2	1	0.485903	-1.55316	2.89319	0.636848	0	1.9257	-3.05882	4.86024	0.326234	0	0.387519	-4.59626	3.32022	0.818647	1	0.881966	-1.65226	3.41621	0.457816
BPIFA2	2	1	0.485903	-1.55316	2.89319	0.636848	0	1.9257	-3.05882	4.86024	0.326234	0	0.387519	-4.59626	3.32022	0.818647	1	0.881966	-1.65226	3.41621	0.457816
BPIFA3	3	4	-0.372256	-1.9012	1.07595	0.609446	0	0.635443	-4.26906	2.93969	0.69829	0	-0.861133	-5.75095	1.38912	0.519228	1	-0.290333	-2.60702	1.43084	0.75667
BPNT1	0	1	-0.38187	-5.36508	2.54943	0.809631	0	2.9959	-1.98858	5.93034	0.16696	0	0.780332	-4.20311	3.7122	0.656238	0	0.336562	-4.64678	3.26819	0.841391
BRCA1	0	2	-0.271068	-5.23742	2.41985	0.86263	0	2.65196	-2.28516	5.20005	0.20126	0	1.05377	-3.89693	3.65689	0.551178	0	0.437044	-4.54707	3.31093	0.796952
BRD8	0	1	-0.413988	-5.39724	2.51742	0.793507	0	1.98615	-2.99832	4.92058	0.3141	0	0.902309	-4.08125	3.83448	0.611004	0	0.508852	-4.47456	3.44065	0.765852
BRD9	0	2	-1.10885	-6.07155	1.55844	0.447417	0	1.63424	-3.29333	4.14626	0.380388	0	0.329017	-4.61694	2.91052	0.840107	0	-0.452564	-5.43003	2.33131	0.772427
BRDT	0	1	-1.01197	-5.99562	1.92042	0.507188	0	1.86434	-3.12308	4.80605	0.339511	0	0.52784	-4.45674	3.46255	0.75797	0	-0.336498	-5.32062	2.59707	0.832565
BRF1	1	1	1.22617	-1.31063	3.76317	0.308751	0	2.68659	-2.30556	5.6402	0.203364	0	1.16415	-3.82209	4.10296	0.522902	1	2.59008	0.0243358	5.15751	0.0481975
BRI3	0	3	-1.12786	-6.03522	1.23285	0.398035	0	1.74357	-3.17969	4.20528	0.354233	0	0.0428797	-4.86533	2.40452	0.977631	0	-0.385217	-5.29373	1.98063	0.790927
BRICD5	1	0	0.930559	-2.00436	5.91523	0.544	1	1.41801	-1.52134	6.40448	0.346151	0					0
BRINP2	1	0	1.34741	-1.5897	6.33297	0.371389	0					0					1	2.57911	-0.364878	7.56748	0.0840345
BRINP3	0	1	-0.299199	-5.28238	2.63204	0.851185	0	2.15256	-2.83151	5.08599	0.282904	0	0.679045	-4.30436	3.61083	0.695718	0	0.72427	-4.25904	3.65582	0.677859
BSDC1	1	0	1.22082	-1.7107	6.20412	0.419178	0					0					1	1.83557	-1.09646	6.81907	0.216935
BTBD1	0	1	-0.678963	-5.66235	2.25279	0.66217	0	1.44683	-3.53828	4.38283	0.43968	0	0.672664	-4.31123	3.60566	0.698345	0	0.355678	-4.62803	3.28822	0.832838
BTBD16	1	0	2.34447	-0.586887	7.3277	0.113927	0					1	3.39744	0.465445	8.38093	0.0249586	0
BTBD6	1	1	1.22617	-1.31063	3.76317	0.308751	0	2.68659	-2.30556	5.6402	0.203364	0	1.16415	-3.82209	4.10296	0.522902	1	2.59008	0.0243358	5.15751	0.0481975
BTBD7	0	1	0.390725	-4.59372	3.32509	0.817304	0	2.68659	-2.30556	5.6402	0.203364	0	1.16415	-3.82209	4.10296	0.522902	0	1.87047	-3.11689	4.81209	0.338201
BTC	0	1	-0.332006	-5.31518	2.59921	0.834692	0	2.72089	-2.26339	5.65484	0.198153	0	0.726585	-4.25675	3.65823	0.676961	0	0.382706	-4.60057	3.31419	0.820726
BTG3	1	0	2.28021	-0.651249	7.26348	0.124097	1	5.10515	2.16934	10.0902	0.00172124	0					0
BTLA	1	0	1.31339	-1.61809	6.29667	0.383102	0					0					1	2.43078	-0.501239	7.41428	0.101494
BTN1A1	1	0	1.5238	-1.40769	6.50708	0.308357	0					0					1	2.50095	-0.431046	7.48444	0.0922092
BTN2A1	4	18	-0.907431	-2.08038	0.0482753	0.063696	1	0.733022	-1.48445	2.13795	0.440266	0	-1.93603	-6.78418	0.0589426	0.0598251	3	-0.399432	-1.73583	0.634588	0.476844
BTN3A1	1	0	2.3303	-0.608675	7.31662	0.117114	0					1	3.36246	0.41274	8.35317	0.0270882	0
BTN3A3	3	18	-1.15882	-2.49646	-0.122621	0.0267366	1	0.733022	-1.48445	2.13795	0.440266	0	-1.93603	-6.78418	0.0589426	0.0598251	2	-0.74614	-2.35923	0.410326	0.227403
BTNL3	0	2	-1.55946	-6.49089	0.96535	0.247116	0	0.251036	-4.71446	2.93141	0.87857	0	-0.336494	-5.27688	2.22123	0.824108	0	-0.564564	-5.49203	1.94677	0.698917
BTNL9	1	2	-0.651236	-3.06442	1.39611	0.527512	1	1.54208	-0.913415	3.641	0.188758	0	-0.318233	-5.26064	2.24771	0.83415	0	-0.636784	-5.56369	1.87271	0.660154
BTRC	0	1	-0.159189	-5.14236	2.77203	0.921342	0	2.40256	-2.58153	5.33607	0.241832	0	1.13797	-3.8454	4.06968	0.530674	0	0.611465	-4.37181	3.54293	0.722987
BUB1	1	2	-0.584846	-3.2898	1.77883	0.639585	0	0.942205	-4.00158	3.49852	0.588117	0	-0.00822964	-4.94282	2.52365	0.995785	1	0.115428	-2.70364	2.55711	0.932647
BUB1B	0	2	-1.10502	-6.03349	1.40969	0.42638	0	1.74238	-3.21198	4.36151	0.360199	0	0.148003	-4.77899	2.65779	0.925153	0	-0.375232	-5.302	2.13381	0.800836
BUD13	0	1	-0.217027	-5.20031	2.71447	0.892438	0	3.06007	-1.92499	5.99593	0.160491	0	0.998738	-3.98491	3.93113	0.577032	0	0.540927	-4.44256	3.47293	0.752293
BUD31	0	1	-0.876054	-5.85934	2.05544	0.568459	0	1.20194	-3.78251	4.13631	0.510704	0	0.51575	-4.4679	3.44814	0.762954	0	0.0650198	-4.91846	2.997	0.968422
BZW2	0	1	-1.26654	-6.25031	1.66616	0.40135	0	2.60092	-2.39053	5.5527	0.214465	0	1.4593	-3.52737	4.3992	0.436611	0	-0.731168	-5.71533	2.20249	0.637152
C10orf120	0	1	-0.933175	-5.91652	1.99847	0.542308	0	1.21183	-3.77315	4.14752	0.507749	0	0.205505	-4.77826	3.1382	0.901642	0	0.166692	-4.81693	3.09903	0.919871
C10orf143	1	0	1.08575	-1.84595	6.06912	0.475066	1	3.01414	0.0790142	7.9989	0.0445343	0					0
C10orf62	0	1	0.142259	-4.841	3.07368	0.931422	0	3.69105	-1.29405	6.62704	0.108803	0	1.15016	-3.8334	4.08234	0.526813	0	0.866596	-4.11683	3.79844	0.623968
C10orf88	0	1	-0.641905	-5.62526	2.28977	0.680248	0	1.65702	-3.32818	4.59324	0.385981	0	0.659215	-4.32465	3.59214	0.703725	0	0.22317	-4.76046	3.15551	0.893391
C10orf90	1	0	1.08575	-1.84595	6.06912	0.475066	1	3.01414	0.0790142	7.9989	0.0445343	0					0
C11orf16	1	0	0.889767	-2.04211	5.87321	0.562188	0					0					1	1.56179	-1.37086	6.54553	0.29619
C11orf52	1	1	0.0785715	-2.48373	2.64143	0.947397	1	3.45986	0.792931	6.15045	0.0148523	0	1.00374	-3.9836	3.94529	0.576033	0	1.10869	-3.8782	4.04911	0.54084
C11orf54	1	0	2.46872	-0.462935	7.45207	0.0963354	0					0					1	3.21764	0.285348	8.20125	0.0327666
C11orf65	0	1	-0.555512	-5.53896	2.37638	0.722866	0	1.2796	-3.70554	4.21568	0.487237	0	0.865497	-4.11852	3.7988	0.624482	0	0.465503	-4.51828	3.39823	0.784496
C11orf97	1	0	2.46872	-0.462935	7.45207	0.0963354	0					0					1	3.21764	0.285348	8.20125	0.0327666
C11orf98	1	1	0.247813	-2.29894	2.79449	0.833794	0	2.83735	-2.14705	5.7716	0.184273	0	0.957434	-4.02611	3.88956	0.591377	1	1.07062	-1.44096	3.58219	0.364981
C12orf29	0	1	-0.517425	-5.50063	2.41387	0.741746	0	2.12537	-2.85885	5.05916	0.287796	0	0.589347	-4.39408	3.52118	0.732104	0	0.345306	-4.63805	3.27698	0.837455
C12orf40	0	2	-1.01874	-5.94592	1.49159	0.46599	0	2.5255	-2.43582	5.18537	0.220956	0	0.368369	-4.55938	2.8804	0.819688	0	-0.0063432	-4.94662	2.55187	0.996769
C12orf50	0	1	-0.517425	-5.50063	2.41387	0.741746	0	2.12537	-2.85885	5.05916	0.287796	0	0.589347	-4.39408	3.52118	0.732104	0	0.345306	-4.63805	3.27698	0.837455
C12orf54	0	1	-0.838981	-5.82252	2.09315	0.585796	0	-0.457599	-5.44304	2.47922	0.772061	0	0.351373	-4.63297	3.28549	0.834837	0	0.511843	-4.47222	3.44525	0.764673
C14orf132	0	1	0.390725	-4.59372	3.32509	0.817304	0	2.68659	-2.30556	5.6402	0.203364	0	1.16415	-3.82209	4.10296	0.522902	0	1.87047	-3.11689	4.81209	0.338201
C14orf180	1	1	1.22617	-1.31063	3.76317	0.308751	0	2.68659	-2.30556	5.6402	0.203364	0	1.16415	-3.82209	4.10296	0.522902	1	2.59008	0.0243358	5.15751	0.0481975
C14orf28	0	2	-1.32491	-6.25197	1.18516	0.330733	0	-0.0973017	-5.08608	2.83448	0.952388	0	0.233953	-4.72421	2.8756	0.885906	0	-0.28083	-5.22551	2.29582	0.854292
C15orf40	0	1	-0.678963	-5.66235	2.25279	0.66217	0	1.44683	-3.53828	4.38283	0.43968	0	0.672664	-4.31123	3.60566	0.698345	0	0.355678	-4.62803	3.28822	0.832838
C15orf62	0	3	-1.37642	-6.28013	0.966991	0.287105	0	0.9206	-4.00657	3.40344	0.592493	0	-0.285629	-5.18995	2.06035	0.845292	0	-0.488826	-5.3904	1.8456	0.731351
C16orf46	2	2	0.503379	-1.37394	2.38001	0.578072	0	1.74213	-3.18714	4.25954	0.355668	0	0.289065	-4.64004	2.8059	0.856913	2	1.29857	-0.584099	3.18045	0.163615
C16orf74	0	1	-0.461369	-5.44459	2.46995	0.769748	0	3.15519	-1.82931	6.08968	0.151249	0	0.674482	-4.30896	3.60636	0.697543	0	0.261641	-4.72171	3.19331	0.875549
C16orf89	1	6	-1.12408	-3.41346	0.481166	0.18284	0	0.796338	-4.08739	2.98579	0.629584	0	-0.685406	-5.5596	1.4654	0.607698	0	-1.29389	-6.16831	0.857635	0.291051
C16orf90	1	0	0.995274	-1.93631	5.9786	0.514435	0					1	2.38276	-0.549888	7.36652	0.108384	0
C16orf95	1	1	-3.45463	-13.5323	2.97562	1	0	2.27848	-2.7057	5.21219	0.261422	0	1.00079	-3.98264	3.93264	0.576282	1	-2.8941	-13.4698	3.87734	1
C16orf96	6	10	0.211726	-0.846719	1.1958	0.68143	0	-0.478964	-5.45011	2.11018	0.756588	2	0.570483	-1.0986	1.84452	0.453881	3	0.463897	-0.923524	1.60282	0.475043
C17orf100	0	1	-0.47799	-5.46121	2.45336	0.761434	0	1.92037	-3.06396	4.85446	0.327294	0	0.879406	-4.1041	3.81143	0.619299	0	0.317222	-4.66615	3.24892	0.850139
C17orf49	1	1	-3.40892	-13.3776	2.94599	1	1	-0.859153	-10.5443	5.29479	1	0	0.879406	-4.1041	3.81143	0.619299	0	0.317222	-4.66615	3.24892	0.850139
C17orf80	1	0	0.847985	-2.08357	5.83129	0.581508	0					0					0
C17orf97	3	3	0.545623	-1.07694	2.17194	0.496178	0	2.32205	-2.58296	4.66949	0.243178	1	1.24989	-1.09864	3.08	0.250499	0	-0.349097	-5.26467	2.05545	0.812412
C17orf99	0	1	-0.776042	-5.75946	2.15578	0.615451	0	0.600509	-4.38466	3.53668	0.727783	0	0.478702	-4.5053	3.41198	0.778835	0	0.371664	-4.61209	3.30432	0.825696
C18orf63	0	1	-0.484229	-5.4675	2.44722	0.758324	0	2.11197	-2.87281	5.04716	0.290314	0	0.497199	-4.48639	3.42945	0.770848	0	0.411912	-4.57154	3.3438	0.807828
C19orf18	3	1	1.2877	-0.569063	3.64443	0.175118	0	2.0994	-2.8851	5.03389	0.292568	1	1.99292	-0.519462	4.50543	0.108025	1	1.38893	-1.12226	3.90013	0.246531
C19orf25	0	3	-1.78265	-6.70221	0.621489	0.163661	0	1.46656	-3.44546	3.8391	0.419497	0	-0.0428351	-4.96275	2.36011	0.977654	0	-1.18658	-6.11995	1.26974	0.388818
C19orf33	0	1	-1.4166	-6.40045	1.51631	0.345426	0	2.45578	-2.53682	5.41038	0.235014	0	1.57251	-3.41448	4.51318	0.407133	0	-0.903587	-5.88791	2.03048	0.556168
C19orf54	1	4	-0.715381	-3.02745	0.992028	0.429851	0	-0.684505	-5.67186	2.1477	0.661157	0	-0.661537	-5.55505	1.60652	0.631038	0	-0.956464	-5.84356	1.28217	0.466929
C1GALT1C1L	1	1	1.69674	-1.48611	4.88777	0.318258	0	4.88522	-0.129429	7.89581	0.0539796	0	3.35726	-1.63624	6.31416	0.13421	0	2.95394	-2.04006	5.9121	0.17233
C1QL1	1	0	0.979057	-1.95256	5.96239	0.521655	0					0					1	1.92211	-1.01005	6.90567	0.195581
C1QL3	0	1	0.0978848	-4.88645	3.03197	0.952639	0	1.86371	-3.12751	4.81495	0.340299	0	0.825487	-4.16053	3.76374	0.639667	0	1.49196	-3.49474	4.43192	0.427898
C1R	1	0	1.9758	-0.955689	6.95908	0.183051	0					0					0
C1RL	1	0	1.9758	-0.955689	6.95908	0.183051	0					0					0
C1orf116	1	0	0.656365	-2.27691	5.64037	0.673356	0					0					1	0.853335	-2.08105	5.83779	0.57942
C1orf127	0	1	0.562969	-4.42049	3.4949	0.743057	0	4.47598	-0.510769	7.41608	0.0677472	0	1.56724	-3.41686	4.50076	0.40792	0	1.24444	-3.73937	4.17724	0.497538
C1orf146	0	1	-0.801027	-5.78491	2.13193	0.603755	0	2.23775	-2.75288	5.18748	0.269137	0	0.319209	-4.66585	3.25511	0.849409	0	0.319973	-4.6646	3.25465	0.849014
C1orf159	1	1	-0.0473561	-2.56359	2.46887	0.967396	0	2.60831	-2.38277	5.55919	0.213431	1	2.14883	-0.513216	4.81316	0.105013	0	-0.884918	-5.86877	2.04798	0.564574
C1orf174	1	0	1.45632	-1.47518	6.4396	0.331207	0					1	2.63143	-0.300901	7.61505	0.0769508	0
C1orf210	1	0	1.13261	-1.79869	6.11581	0.455203	0					0					1	1.80588	-1.12574	6.78922	0.22459
C1orf50	1	0	1.13261	-1.79869	6.11581	0.455203	0					0					1	1.80588	-1.12574	6.78922	0.22459
C1orf68	0	1	-0.754077	-5.73733	2.17734	0.625881	0	0.559424	-4.42469	3.49297	0.744636	0	0.556945	-4.42663	3.48917	0.74559	0	0.279143	-4.70432	3.21107	0.867513
C1orf74	0	1	-0.497724	-5.48099	2.43372	0.751584	0	1.70545	-3.27907	4.63996	0.374388	0	0.813478	-4.1701	3.7457	0.643717	0	0.315855	-4.66759	3.24774	0.850767
C20orf141	1	0	1.59262	-1.33916	6.57602	0.286223	0					0					0
C20orf27	0	1	-0.84249	-5.82575	2.08894	0.584057	0	2.13624	-2.84825	5.07072	0.285883	0	0.372036	-4.61152	3.30421	0.825508	0	-0.0959577	-5.07937	2.83585	0.952785
C20orf96	1	1	0.588188	-1.94259	3.11916	0.617054	0	1.7309	-3.25365	4.66553	0.368499	0	0.602621	-4.38096	3.53484	0.726662	1	1.3677	-1.15146	3.88709	0.255148
C21orf58	5	4	0.737573	-0.630682	2.17517	0.287415	0	1.00009	-3.96276	3.58941	0.571978	1	0.937731	-1.38994	2.69996	0.369788	3	1.17048	-0.482421	2.80857	0.157825
C21orf91	1	0	2.28021	-0.651249	7.26348	0.124097	1	5.10515	2.16934	10.0902	0.00172124	0					0
C2CD3	2	0	1.91834	-0.595829	6.84665	0.143999	0					2	3.14968	0.637818	8.07731	0.0131529	0
C2CD4C	1	1	0.157592	-2.45829	2.77355	0.898085	0	2.76072	-2.22881	5.70777	0.193871	0	0.959755	-4.02476	3.8943	0.590751	1	1.26201	-1.2867	3.81081	0.298396
C2orf76	1	0	1.68678	-1.24452	6.66998	0.257605	0					0					0
C2orf80	1	0	1.59569	-1.33624	6.57916	0.285288	0					0					0
C2orf92	0	1	-1.05405	-6.03737	1.87755	0.488681	0	0.969963	-4.01466	3.90475	0.587198	0	-0.00482459	-4.98853	2.92772	0.997643	0	0.0569803	-4.92659	2.98919	0.972308
C3orf14	1	0	1.31748	-1.61441	6.30092	0.381631	1	3.35036	0.41397	8.33563	0.0270003	0					0
C3orf18	1	0	1.25308	-1.6786	6.23644	0.406425	0					0					0
C3orf49	2	0	1.55246	-1.00815	6.4935	0.256242	1	3.35036	0.41397	8.33563	0.0270003	0					1	0.835623	-2.0981	5.81981	0.587591
C3orf85	1	2	-0.0248669	-2.47959	2.06388	0.98157	0	2.15937	-2.79375	4.76966	0.276867	0	0.45707	-4.46985	2.96663	0.77936	1	0.614955	-1.90498	2.76731	0.593224
C4BPA	1	0	0.656365	-2.27691	5.64037	0.673356	0					0					1	0.853335	-2.08105	5.83779	0.57942
C4BPB	1	0	0.656365	-2.27691	5.64037	0.673356	0					0					1	0.853335	-2.08105	5.83779	0.57942
C4orf3	1	0	1.55965	-1.37181	6.54292	0.296651	0					0					1	2.62002	-0.31194	7.6035	0.0781541
C4orf33	1	0	0.855797	-2.07607	5.83923	0.577911	0					0					0
C4orf36	1	1	0.384474	-2.14399	2.91292	0.74251	0	1.78951	-3.19553	4.72534	0.355344	1	1.52281	-1.01779	4.06335	0.213119	0	0.0398462	-4.94372	2.97205	0.980605
C4orf47	1	1	0.25005	-2.33806	2.83449	0.83614	0	3.0033	-1.98094	5.93717	0.16617	0	0.759239	-4.22417	3.69104	0.664314	0	0.29964	-4.68367	3.23119	0.858128
C4orf51	0	1	-0.502579	-5.4859	2.42899	0.749172	0	2.06696	-2.91788	5.00233	0.298639	0	0.65423	-4.32947	3.58676	0.705701	0	0.514713	-4.46885	3.4469	0.763383
C4orf54	0	1	1.03128	-3.9529	3.965	0.566022	0	3.12093	-1.8703	6.07223	0.155108	0	2.23011	-2.75579	5.16808	0.269733	0	2.19604	-2.79013	5.13468	0.275603
C5AR1	0	1	-0.277957	-5.2612	2.65343	0.861867	0	2.51889	-2.46563	5.45344	0.224879	0	0.790509	-4.193	3.72256	0.652379	0	0.684234	-4.29917	3.61603	0.693654
C5AR2	0	1	-0.277957	-5.2612	2.65343	0.861867	0	2.51889	-2.46563	5.45344	0.224879	0	0.790509	-4.193	3.72256	0.652379	0	0.684234	-4.29917	3.61603	0.693654
C6orf118	1	0	0.778627	-2.15429	5.76249	0.614368	0					0					1	0.995766	-1.93804	5.97998	0.514577
C6orf120	2	0	1.32843	-1.18189	6.25558	0.32937	0					0					1	0.995766	-1.93804	5.97998	0.514577
C6orf15	0	1	-1.00379	-5.98847	1.93114	0.511209	0	-0.788189	-5.77454	2.15089	0.610649	0	1.17335	-3.81569	4.11911	0.520554	0	0.639117	-4.34782	3.57965	0.71233
C6orf163	1	0	2.04971	-0.884367	7.03404	0.167408	0					0					0
C6orf226	1	0	1.31944	-1.61218	6.30277	0.380839	0					0					1	2.43402	-0.498331	7.41765	0.101088
C7	2	2	0.375348	-1.58027	2.3019	0.690434	0	1.56352	-3.37076	4.09854	0.399	0	0.15561	-4.77261	2.66938	0.92146	1	0.930362	-1.46221	2.94933	0.39314
C7orf33	1	2	0.327162	-2.11988	2.46119	0.765052	1	2.57975	0.104959	4.78031	0.0425805	0	0.106477	-4.82533	2.63245	0.946072	0	-0.133479	-5.06051	2.3764	0.930343
C7orf50	1	1	0.423436	-2.08918	2.93589	0.715156	1	2.3936	-0.740765	5.52074	0.136703	0	0.496261	-4.48717	3.42812	0.771226	0	0.0220769	-4.96126	2.9537	0.989235
C7orf57	0	1	-1.16955	-6.15279	1.76184	0.439921	0	1.26054	-3.72375	4.19452	0.49277	0	0.359313	-4.62425	3.2915	0.831193	0	-0.264722	-5.24814	2.66709	0.868531
C8G	0	2	-1.38951	-6.33046	1.17064	0.314814	0	1.23509	-3.70619	3.79519	0.491268	0	-0.0113578	-4.9407	2.50613	0.994156	0	-0.650889	-5.59455	1.92007	0.658805
C8orf33	4	6	0.291559	-1.03599	1.54389	0.651592	0	1.55579	-3.33023	3.76354	0.391445	2	1.04582	-0.674844	2.45318	0.206355	0	-0.83314	-5.71211	1.34674	0.527114
C8orf76	0	1	-0.741022	-5.72424	2.1903	0.632125	0	2.1679	-2.81634	5.10177	0.28022	0	0.69051	-4.29296	3.62246	0.691174	0	0.0105353	-4.97281	2.94217	0.994858
C9orf78	0	1	-0.129624	-5.11312	2.8024	0.936082	0	3.64945	-1.3399	6.59605	0.111889	0	1.02699	-3.95722	3.96078	0.567483	0	0.877356	-4.10662	3.81056	0.620136
C9orf85	1	0	1.67173	-1.25962	6.65496	0.262032	0					0					1	2.34434	-0.587417	7.32773	0.114
CA11	1	0	1.74517	-1.18606	6.72835	0.24096	0					0					1	2.6407	-0.290861	7.62402	0.0758781
CA13	0	1	-0.49427	-5.47744	2.43694	0.753288	0	2.49365	-2.49034	5.4269	0.228395	0	0.898095	-4.08525	3.82975	0.612486	0	0.138147	-4.84511	3.06957	0.933375
CA6	0	2	-1.21659	-6.14903	1.31176	0.379274	0	0.851302	-4.11805	3.55916	0.626573	0	0.205506	-4.72707	2.73422	0.897321	0	-0.371219	-5.29817	2.13841	0.803038
CABCOCO1	1	0	1.6161	-1.31526	6.59932	0.278832	0					0					0
CABIN1	0	2	-0.185807	-5.15705	2.54165	0.906798	0	2.5675	-2.36908	5.11299	0.21215	0	0.796862	-4.17278	3.5107	0.647058	0	0.786017	-4.19678	3.63869	0.653969
CABS1	7	13	-0.0440618	-1.02766	0.876927	0.926506	2	1.09731	-0.607417	2.40793	0.181492	1	-0.380931	-2.61543	1.0789	0.650119	2	-0.0317934	-1.68033	1.20813	0.963952
CACNA1B	1	0	1.63996	-1.29119	6.6231	0.271497	0					1	2.74293	-0.188507	7.72619	0.0656385	0
CACNA1I	0	1	-0.470797	-5.45398	2.46043	0.765022	0	2.80194	-2.18239	5.73601	0.18838	0	0.698501	-4.28487	3.6302	0.687994	0	0.2983	-4.68499	3.22981	0.858737
CACNA2D1	3	0	2.79749	0.364715	7.72561	0.0216905	1	4.28769	1.35412	9.27182	0.00627096	1	3.53875	0.600253	8.52488	0.0203321	1	2.4086	-0.523006	7.39193	0.10454
CACNA2D3	1	0	1.33368	-1.59819	6.31711	0.375525	1	3.23066	0.293232	8.21635	0.0323941	0					0
CACTIN	1	1	1.37096	-1.31614	4.05994	0.293698	0	2.76593	-2.21919	5.70197	0.19275	1	2.74676	0.0581517	5.44032	0.0458551	0	0.0672843	-4.91623	2.99936	0.96733
CADM2	0	1	-0.319875	-5.30309	2.61147	0.840798	0	3.12025	-1.8644	6.05511	0.154573	0	0.839709	-4.14377	3.77169	0.633901	0	0.381933	-4.60144	3.31365	0.821081
CADM3	1	0	1.17593	-1.75572	6.15927	0.437355	0					0					1	1.83702	-1.09528	6.82064	0.216611
CADPS	1	1	0.616683	-1.95042	3.18364	0.607797	1	3.12798	0.34644	5.90904	0.0298001	0	0.929961	-4.0536	3.86216	0.601098	0	0.771338	-4.21209	3.70318	0.659673
CADPS2	1	0	1.10293	-1.82916	6.08645	0.467828	0					0					1	2.3231	-0.610192	7.30712	0.11748
CAGE1	1	0	0.765732	-2.16643	5.74928	0.620409	0					1	2.00053	-0.933414	6.9848	0.177954	0
CALCA	1	0	1.46501	-1.46633	6.44823	0.328173	0					0					0
CALCB	1	0	1.46501	-1.46633	6.44823	0.328173	0					0					0
CALCOCO1	0	1	-1.73669	-6.72049	1.1961	0.243615	0	0.777976	-4.20951	3.7199	0.657867	0	0.675341	-4.31047	3.61308	0.6976	0	-0.970342	-5.95463	1.96362	0.525924
CALCOCO2	0	1	-0.957864	-5.94107	1.97345	0.531102	0	0.721505	-4.26244	3.65462	0.679051	0	0.361844	-4.62165	3.29384	0.830052	0	0.180714	-4.80265	3.11242	0.913246
CALCR	0	3	-1.27032	-6.18041	1.10452	0.336436	0	1.4414	-3.50053	3.96671	0.432246	0	0.122565	-4.78664	2.49192	0.9368	0	-0.502813	-5.41087	1.8614	0.72556
CALM1	0	1	0.390725	-4.59372	3.32509	0.817304	0	2.68659	-2.30556	5.6402	0.203364	0	1.16415	-3.82209	4.10296	0.522902	0	1.87047	-3.11689	4.81209	0.338201
CALML3	0	1	-0.823471	-5.80671	2.10791	0.592961	0	2.07989	-2.9045	5.01415	0.296156	0	0.596367	-4.38716	3.52846	0.729226	0	-0.0409917	-5.02438	2.89075	0.979911
CALML5	0	1	-0.823471	-5.80671	2.10791	0.592961	0	2.07989	-2.9045	5.01415	0.296156	0	0.596367	-4.38716	3.52846	0.729226	0	-0.0409917	-5.02438	2.89075	0.979911
CALML6	0	1	-0.857471	-5.84174	2.07645	0.577429	0	3.00452	-1.99839	5.98495	0.16787	0	0.919066	-4.06759	3.85889	0.605576	0	0.66327	-4.32291	3.60193	0.702485
CALN1	1	0	1.34673	-1.58455	6.32993	0.370541	1	4.28769	1.35412	9.27182	0.00627096	0					0
CALR3	0	1	-0.15897	-5.14214	2.77225	0.921451	0	3.04946	-1.93477	5.98329	0.161473	0	0.924699	-4.05864	3.85633	0.602929	0	0.628425	-4.35485	3.55989	0.716067
CALY	8	5	0.934386	-0.134311	2.08559	0.0864094	1	1.69894	-0.660783	3.44096	0.134799	3	1.2354	-0.236361	2.56921	0.094315	3	0.805813	-0.667788	2.14271	0.262446
CAMK1D	0	1	-0.547103	-5.53044	2.38451	0.727014	0	2.08603	-2.89924	5.02245	0.295154	0	0.5274	-4.45636	3.46006	0.758035	0	0.420135	-4.56345	3.35236	0.80423
CAMK2G	1	0	1.8028	-1.12863	6.78605	0.225369	0					1	2.96269	0.0305481	7.94624	0.0478158	0
CAMKK1	0	1	1.40605	-3.57825	4.34005	0.450713	0	3.94308	-1.0496	6.89806	0.0937421	0	2.5925	-2.39377	5.53141	0.214963	0	2.6319	-2.35462	5.57143	0.209759
CAMKMT	2	2	0.602056	-1.29847	2.50988	0.51373	1	2.22068	-0.273569	4.40212	0.0753846	1	1.44051	-0.978012	3.50398	0.208509	0	-0.148036	-5.07948	2.37652	0.922952
CANX	2	0	1.53898	-0.982875	6.46956	0.253454	1	2.28838	-0.645605	7.27268	0.123111	1	2.62063	-0.311681	7.60425	0.0781231	0
CAPG	2	2	0.102483	-1.77585	1.98079	0.909488	1	1.40245	-1.06721	3.60092	0.23177	0	-0.090635	-5.0222	2.43402	0.953077	1	0.642561	-1.75575	2.67051	0.549313
CAPN11	1	1	0.829684	-1.71426	3.37365	0.486525	0	3.39131	-1.59355	6.32672	0.130752	1	2.06694	-0.503139	4.63712	0.104676	0	0.636908	-4.34649	3.56868	0.712645
CAPN12	0	1	1.46716	-3.51733	4.40166	0.434077	0	4.14956	-0.844832	7.10888	0.0828115	0	2.3387	-2.64806	5.27882	0.252088	0	2.76374	-2.22333	5.70462	0.193231
CAPN13	0	1	0.481827	-4.50226	3.4153	0.777503	0	1.89665	-3.09284	4.84359	0.333069	0	1.53598	-3.44946	4.47281	0.41616	0	1.96376	-3.02255	4.90276	0.318844
CAPN14	3	8	-0.312541	-1.7334	0.892337	0.623665	0	0.643883	-4.23525	2.7961	0.689879	1	0.0624316	-2.19751	1.59386	0.945227	0	-1.47462	-6.34489	0.640446	0.211393
CAPN3	0	6	-0.717695	-5.59469	1.44438	0.590559	0	1.75177	-3.12796	3.92735	0.344449	0	0.342765	-4.5334	2.50304	0.824628	0	0.643473	-4.23357	2.80595	0.689715
CAPN8	0	2	-0.645327	-5.61098	2.04087	0.67055	0	1.729	-3.20622	4.26388	0.359699	0	0.665793	-4.29047	3.29594	0.695717	0	0.21283	-4.76907	3.05154	0.898071
CAPN9	1	0	1.32688	-1.6045	6.31011	0.377988	0					0					1	2.21701	-0.714741	7.2004	0.134865
CAPNS2	2	0	1.82898	-0.684687	6.75715	0.16557	0					0					2	2.73919	0.223721	7.66792	0.0319742
CAPS2	1	0	1.06019	-1.87267	6.04403	0.486238	0					0					0
CAPSL	2	0	1.28956	-1.65488	6.27346	0.393883	0					1	2.27966	-0.663482	7.2677	0.125802	1	-6.34811	-11.7527	-0.980834	0.0282205
CAPZA2	1	0	1.9321	-0.999303	6.91536	0.193092	0					0					1	2.53071	-0.401086	7.51412	0.0884806
CARD14	1	0	0.863378	-2.06847	5.84681	0.574386	0					1	1.96586	-0.967327	6.94983	0.185589	0
CARD8	5	1	0.805398	-0.820902	3.09103	0.353683	0	2.69101	-2.29954	5.64062	0.202616	0	1.08741	-3.89885	4.02628	0.547684	4	1.23994	-0.482206	3.56066	0.164143
CARMIL1	0	1	-0.375935	-5.35928	2.55572	0.812636	0	2.41918	-2.56589	5.35512	0.239456	0	1.13894	-3.84493	4.07187	0.530465	0	0.389073	-4.59454	3.32137	0.817938
CARS2	1	0	0.717797	-2.21392	5.70117	0.643352	1	3.09227	0.155455	8.07772	0.0397822	0					0
CASC3	0	1	-0.367943	-5.35127	2.56366	0.816648	0	2.86248	-2.12334	5.80021	0.181558	0	0.733668	-4.2501	3.66637	0.674276	0	0.200931	-4.78268	3.13323	0.903771
CASKIN1	1	1	0.543535	-2.14682	3.23224	0.673634	1	2.46142	-1.47125	6.39127	0.316495	0	1.24543	-3.73832	4.17809	0.497225	0	0.911341	-4.07222	3.8435	0.607753
CASP4	0	1	-0.813845	-5.79712	2.11762	0.597503	0	1.37823	-3.6062	4.31256	0.45852	0	0.375186	-4.60839	3.30741	0.824107	0	0.244306	-4.73922	3.17639	0.883569
CASP5	1	0	0.803328	-2.12867	5.78682	0.602536	1	1.98026	-0.955737	6.96537	0.182803	0					0
CAST	1	0	-6.39977	-11.8037	-1.03321	0.02738	0					0					1	-6.03261	-11.4368	-0.665777	0.0338707
CATIP	2	2	0.517513	-1.40745	2.44777	0.57994	0	1.36042	-3.60855	4.06326	0.460271	0	-0.131312	-5.10041	2.57729	0.934214	2	1.41681	-0.526313	3.36133	0.143669
CATSPER4	1	15	-1.72353	-3.93425	-0.326809	0.0119078	0	-0.285114	-5.1401	1.74715	0.836579	0	-1.54661	-6.39654	0.459618	0.163176	1	-0.883035	-3.09492	0.516668	0.247064
CATSPERB	0	3	-1.69997	-6.62567	0.758444	0.194983	0	2.21371	-2.70082	4.59314	0.261818	0	0.0967391	-4.82185	2.49468	0.95032	0	-1.12387	-6.07999	1.49468	0.435528
CAV1	1	0	1.9321	-0.999303	6.91536	0.193092	0					0					1	2.53071	-0.401086	7.51412	0.0884806
CAV2	1	0	1.9321	-0.999303	6.91536	0.193092	0					0					1	2.53071	-0.401086	7.51412	0.0884806
CAV3	1	2	0.160492	-2.23792	2.18828	0.878008	0	1.63169	-3.30016	4.15786	0.381803	1	1.54603	-0.852205	3.57407	0.176275	0	-0.288289	-5.21524	2.22136	0.847743
CBARP	0	1	-0.311235	-5.29443	2.62003	0.845137	0	2.5772	-2.40699	5.51091	0.216774	0	1.06307	-3.92033	3.99487	0.555184	0	0.387909	-4.59538	3.31942	0.818417
CBLB	1	0	0.959803	-1.97266	5.94348	0.530412	0					0					1	1.36584	-1.56743	6.34984	0.363854
CBLL1	1	0	1.27532	-1.65649	6.25874	0.397772	0					1	2.79932	-0.133896	7.7833	0.0606978	0
CBLN2	0	1	-0.484229	-5.4675	2.44722	0.758324	0	2.11197	-2.87281	5.04716	0.290314	0	0.497199	-4.48639	3.42945	0.770848	0	0.411912	-4.57154	3.3438	0.807828
CBX7	1	0	1.15355	-1.77763	6.13671	0.446474	0					0					0
CBY2	0	1	-1.09968	-6.08299	1.8319	0.469118	0	1.64769	-3.33722	4.58321	0.388178	0	0.148134	-4.83558	3.08069	0.928656	0	-0.321152	-5.30468	2.61094	0.840195
CBY3	1	0	0.843895	-2.08768	5.82721	0.58342	1	2.28838	-0.645605	7.27268	0.123111	0					0
CC2D1A	0	1	-1.01399	-5.99728	1.91752	0.506155	0	1.57717	-3.40746	4.51199	0.405515	0	0.122558	-4.86107	3.05489	0.940815	0	-0.129909	-5.11338	2.80204	0.935939
CC2D1B	0	1	-0.452548	-5.43577	2.47879	0.774165	0	2.36912	-2.61544	5.30377	0.247023	0	0.858261	-4.12524	3.79029	0.627045	0	0.409748	-4.57362	3.34144	0.808771
CC2D2A	0	2	-0.836668	-5.76447	1.67571	0.556245	0	2.99066	-1.94404	5.52485	0.16263	0	0.367429	-4.56223	2.88563	0.82036	0	0.0987998	-4.829	2.61119	0.949751
CCAR1	0	1	-0.938951	-5.92243	1.99302	0.53974	0	1.93153	-3.05455	4.86995	0.325308	0	0.44714	-4.537	3.38073	0.792502	0	-0.0866449	-5.07047	2.84619	0.957408
CCBE1	1	0	1.10449	-1.82716	6.08784	0.467091	1	2.82694	-0.108202	7.8117	0.0584922	0					0
CCDC102B	0	1	-0.484229	-5.4675	2.44722	0.758324	0	2.11197	-2.87281	5.04716	0.290314	0	0.497199	-4.48639	3.42945	0.770848	0	0.411912	-4.57154	3.3438	0.807828
CCDC103	1	0	0.979057	-1.95256	5.96239	0.521655	0					0					1	1.92211	-1.01005	6.90567	0.195581
CCDC110	2	1	0.764049	-1.30029	3.18988	0.462079	1	2.90613	-0.0934327	5.9038	0.0571994	0	0.759239	-4.22417	3.69104	0.664314	0	0.29964	-4.68367	3.23119	0.858128
CCDC115	5	13	-0.547406	-1.66138	0.438485	0.28382	0	-0.244479	-5.12341	1.90998	0.864114	2	0.16102	-1.48917	1.39575	0.822519	3	-0.218475	-1.62056	0.921997	0.724512
CCDC116	0	1	-0.874973	-5.85828	2.05657	0.568966	0	1.75191	-3.23276	4.68682	0.36372	0	0.611123	-4.37258	3.54366	0.723197	0	-0.185536	-5.16903	2.74647	0.90821
CCDC117	1	0	1.39557	-1.53564	6.37874	0.352636	0					0					1	2.12237	-0.809078	7.10564	0.15232
CCDC125	0	1	-1.40902	-6.39245	1.52285	0.347931	0	-0.40906	-5.39395	2.52641	0.79626	0	-0.261769	-5.24575	2.67145	0.870074	0	-0.0300863	-5.01391	2.90274	0.985273
CCDC127	1	4	-0.611603	-2.93313	1.11963	0.507256	1	1.46635	-1.02953	3.36055	0.21635	0	-0.251949	-5.14375	2.00702	0.86197	0	-0.891799	-5.79952	1.43389	0.513421
CCDC13	0	2	-1.89035	-6.84857	0.750039	0.171801	0	-0.241798	-5.22969	2.68643	0.880674	0	-0.644962	-5.6108	2.03966	0.670725	0	-0.871988	-5.81689	1.70392	0.546917
CCDC134	0	2	-1.74088	-6.66787	0.768853	0.188415	0	0.900181	-4.02892	3.41703	0.60033	0	-0.420362	-5.34899	2.09489	0.776856	0	-0.921439	-5.8532	1.60449	0.51568
CCDC137	2	3	0.442948	-1.41063	2.13704	0.613193	0	2.37229	-2.53317	4.72123	0.235639	2	1.67415	-0.205329	3.38995	0.0771001	0	-0.0824629	-4.98697	2.26435	0.956187
CCDC138	2	2	0.534808	-1.35077	2.4202	0.556986	0	2.39097	-2.55208	4.95855	0.23794	0	0.188458	-4.74383	2.71622	0.905599	1	0.967292	-1.42801	2.99019	0.37659
CCDC146	0	1	-1.50957	-6.49314	1.42262	0.31322	0	2.41795	-2.57208	5.36624	0.240306	0	1.19949	-3.78661	4.13795	0.511792	0	-1.00799	-5.99175	1.92469	0.508991
CCDC148	0	1	-0.194335	-5.17823	2.73866	0.903843	0	2.30232	-2.68605	5.24641	0.258137	0	1.16948	-3.81566	4.10555	0.521	0	0.595896	-4.38872	3.53066	0.729591
CCDC149	1	0	1.53038	-1.40443	6.51501	0.30682	0					0					0
CCDC15	1	0	0.823763	-2.10815	5.80722	0.592897	0					0					0
CCDC152	0	1	-0.736757	-5.71996	2.19454	0.63417	0	2.28359	-2.70075	5.21769	0.260608	0	0.752204	-4.23126	3.68413	0.667035	0	-0.00951621	-4.99284	2.92209	0.995348
CCDC163	1	3	-0.728376	-3.11015	1.14122	0.455312	0	0.528542	-4.43437	3.13039	0.753805	0	-0.784501	-5.70378	1.61442	0.576639	1	0.126987	-2.24237	1.9877	0.900105
CCDC166	1	1	2.81696	0.29899	5.33533	0.0316016	0	4.20656	-0.786392	7.16225	0.0799432	0	2.42829	-2.558	5.36726	0.238254	0	3.00459	-1.98207	5.94448	0.166273
CCDC168	1	0	0.717797	-2.21392	5.70117	0.643352	1	3.09227	0.155455	8.07772	0.0397822	0					0
CCDC171	3	1	0.99468	-0.822866	3.33627	0.288261	1	2.58238	0.0504232	5.11451	0.0463153	1	1.52507	-0.992042	4.0421	0.207584	0	0.104723	-4.87863	3.0364	0.949328
CCDC179	1	0	1.0642	-1.86746	6.04756	0.484306	0					0					0
CCDC181	0	1	-1.18336	-6.16665	1.74817	0.4343	0	1.3007	-3.68402	4.23574	0.480909	0	0.212031	-4.77166	3.14454	0.898588	0	-0.281676	-5.26518	2.65035	0.860027
CCDC183	0	1	-0.476752	-5.46	2.45465	0.762058	0	2.13754	-2.84713	5.07245	0.285675	0	0.640685	-4.34284	3.57278	0.711137	0	0.309176	-4.67424	3.24099	0.853797
CCDC185	0	1	-0.557776	-5.54103	2.37364	0.721698	0	2.48094	-2.5038	5.416	0.230318	0	0.800033	-4.18354	3.73224	0.648782	0	0.23546	-4.74798	3.16734	0.887663
CCDC187	0	1	-0.851103	-5.83439	2.0804	0.580045	0	1.60371	-3.38082	4.53827	0.398866	0	0.551655	-4.432	3.48407	0.747815	0	-0.0971627	-5.08064	2.83481	0.95219
CCDC191	1	1	0.675318	-1.91035	3.26102	0.578628	0	2.81274	-2.17241	5.74884	0.187204	0	1.37996	-3.60379	4.31263	0.457899	1	1.58743	-0.946905	4.12179	0.194489
CCDC196	1	0	1.20973	-1.7217	6.19299	0.423607	0					0					1	2.10069	-0.831178	7.08413	0.156648
CCDC197	0	1	0.390725	-4.59372	3.32509	0.817304	0	2.68659	-2.30556	5.6402	0.203364	0	1.16415	-3.82209	4.10296	0.522902	0	1.87047	-3.11689	4.81209	0.338201
CCDC24	1	0	1.13261	-1.79869	6.11581	0.455203	0					0					1	1.80588	-1.12574	6.78922	0.22459
CCDC25	1	0	1.54561	-1.38566	6.5288	0.301163	0					1	2.82141	-0.110472	7.80485	0.0586895	0
CCDC27	0	2	-0.908777	-5.83951	1.6136	0.521422	0	1.78152	-3.18503	4.46748	0.353685	0	0.521435	-4.40848	3.04083	0.751515	0	-0.217023	-5.14499	2.29593	0.886055
CCDC30	0	1	-0.555465	-5.53867	2.37583	0.722833	0	2.24386	-2.74038	5.17773	0.267174	0	0.836159	-4.14729	3.76806	0.635214	0	0.149078	-4.83425	3.08068	0.928189
CCDC34	1	0	1.43946	-1.49197	6.42272	0.337068	0					0					1	2.17751	-0.754323	7.16093	0.141968
CCDC40	1	1	0.660707	-1.85773	3.1791	0.57232	0	1.85864	-3.12666	4.79512	0.340358	0	0.876142	-4.10772	3.80905	0.620556	1	1.59291	-0.930825	4.11656	0.190958
CCDC43	1	0	0.979057	-1.95256	5.96239	0.521655	0					0					1	1.92211	-1.01005	6.90567	0.195581
CCDC50	1	0	1.22294	-1.70846	6.20619	0.418307	0					0					0
CCDC54	1	0	0.959803	-1.97266	5.94348	0.530412	0					0					1	1.36584	-1.56743	6.34984	0.363854
CCDC57	1	1	0.442299	-2.09447	2.97885	0.707062	0	2.77964	-2.20498	5.71443	0.191052	0	0.740372	-4.2431	3.67234	0.671618	0	0.386734	-4.59663	3.31844	0.818948
CCDC59	2	1	1.25879	-1.43897	3.95149	0.335194	0	2.26284	-2.72126	5.19636	0.26399	0	0.626981	-4.35643	3.55878	0.716677	2	1.93768	-0.720347	4.59286	0.139263
CCDC61	4	3	0.6551	-0.834729	2.22345	0.383732	0	2.13482	-2.76871	4.47655	0.273552	0	0.271082	-4.634	2.61895	0.862802	2	0.89476	-1.05201	2.68617	0.345809
CCDC63	0	1	-0.81625	-5.80175	2.12071	0.597127	0	1.38317	-3.6128	4.34638	0.459387	0	0.22675	-4.76184	3.1714	0.892096	0	0.381457	-4.60666	3.32494	0.821841
CCDC69	1	0	0.929078	-2.00348	5.91279	0.54431	0					0					1	1.19934	-1.73389	6.18333	0.428121
CCDC71L	2	0	2.78953	0.0660936	7.7604	0.0444104	1	5.84739	2.90935	10.8333	0.000530311	1	2.79932	-0.133896	7.7833	0.0606978	0
CCDC77	1	2	0.316978	-2.17626	2.51986	0.778777	0	0.565637	-4.4241	3.60178	0.743149	1	1.66239	-0.8113	3.8336	0.163682	0	0.129256	-4.85192	2.95506	0.937487
CCDC78	0	1	-0.353762	-5.3388	2.58206	0.824025	0	1.01865	-3.97642	3.97955	0.572443	0	0.55907	-4.42847	3.5011	0.745301	0	1.26688	-3.72206	4.21242	0.491789
CCDC80	1	0	1.31339	-1.61809	6.29667	0.383102	0					0					1	2.43078	-0.501239	7.41428	0.101494
CCDC81	1	1	0.598816	-1.93624	3.13389	0.611648	0	1.59413	-3.39021	4.52822	0.401212	0	0.620058	-4.36347	3.55215	0.719516	1	1.40916	-1.13583	3.95419	0.247741
CCDC82	1	0	2.46872	-0.462935	7.45207	0.0963354	0					0					1	3.21764	0.285348	8.20125	0.0327666
CCDC85A	1	0	1.60173	-1.33069	6.58539	0.283493	0					0					0
CCDC85C	0	1	0.390725	-4.59372	3.32509	0.817304	0	2.68659	-2.30556	5.6402	0.203364	0	1.16415	-3.82209	4.10296	0.522902	0	1.87047	-3.11689	4.81209	0.338201
CCDC86	1	0	1.50154	-1.43086	6.48519	0.31595	0					0					1	2.58282	-0.350808	7.56697	0.0825013
CCDC87	0	1	-0.659977	-5.64319	2.27133	0.671371	0	2.17901	-2.80526	5.1129	0.278276	0	0.433691	-4.54973	3.36552	0.798273	0	0.132337	-4.851	3.06397	0.936143
CCDC88B	0	1	-0.317332	-5.30066	2.61428	0.842091	0	2.62945	-2.35578	5.56575	0.209925	0	1.08039	-3.9034	4.01311	0.549512	0	0.320283	-4.66327	3.25243	0.84877
CCDC88C	0	2	-0.66961	-5.6186	1.92562	0.651244	0	1.98706	-2.94479	4.51526	0.305103	0	0.505867	-4.42381	3.02526	0.758256	0	0.20635	-4.76954	2.976	0.900561
CCDC89	0	1	0.608886	-4.37541	3.54289	0.724207	0	2.66122	-2.33136	5.61601	0.206664	0	1.53652	-3.44972	4.47533	0.416174	0	1.94201	-3.0446	4.88177	0.323268
CCDC9	0	1	-0.277957	-5.2612	2.65343	0.861867	0	2.51889	-2.46563	5.45344	0.224879	0	0.790509	-4.193	3.72256	0.652379	0	0.684234	-4.29917	3.61603	0.693654
CCDC96	1	0	1.90054	-1.03069	6.88372	0.200588	0					1	3.02823	0.0965465	8.0116	0.0433949	0
CCER1	1	0	0.835435	-2.09597	5.81868	0.587351	0					0					1	1.6749	-1.25686	6.65829	0.261174
CCHCR1	0	1	-1.00379	-5.98847	1.93114	0.511209	0	-0.788189	-5.77454	2.15089	0.610649	0	1.17335	-3.81569	4.11911	0.520554	0	0.639117	-4.34782	3.57965	0.71233
CCL2	0	1	-0.805175	-5.78843	2.12625	0.601586	0	2.07019	-2.91444	5.005	0.298	0	0.321724	-4.66183	3.25388	0.848118	0	0.111336	-4.87211	3.04321	0.946167
CCL7	0	1	-0.805175	-5.78843	2.12625	0.601586	0	2.07019	-2.91444	5.005	0.298	0	0.321724	-4.66183	3.25388	0.848118	0	0.111336	-4.87211	3.04321	0.946167
CCM2	1	0	1.89299	-1.03841	6.87623	0.202452	0					0					0
CCNF	2	1	0.846165	-1.21092	3.26098	0.412497	1	2.00531	-1.43696	5.44124	0.298376	0	0.528504	-4.45476	3.45993	0.757496	1	1.25398	-1.25692	3.76489	0.292301
CCNG1	2	1	0.219983	-2.29944	2.73101	0.849124	0	1.80205	-3.18199	4.73542	0.352394	0	0.249463	-4.7339	3.18116	0.881171	2	1.04418	-1.47134	3.55573	0.376543
CCNH	1	0	0.649021	-2.28332	5.63265	0.676839	1	1.97878	-0.959559	6.96484	0.183528	0					0
CCNK	0	1	0.390725	-4.59372	3.32509	0.817304	0	2.68659	-2.30556	5.6402	0.203364	0	1.16415	-3.82209	4.10296	0.522902	0	1.87047	-3.11689	4.81209	0.338201
CCPG1	0	1	-0.460999	-5.44426	2.47044	0.769942	0	2.79476	-2.18998	5.72983	0.189271	0	0.636207	-4.34736	3.56839	0.712956	0	0.276333	-4.70711	3.20821	0.868801
CCR10	0	5	-2.07086	-6.96244	0.161399	0.0736135	0	0.0579962	-4.88227	2.48336	0.9706	0	-0.708596	-5.59621	1.50947	0.601242	0	-1.14218	-6.02634	1.0643	0.370227
CCR4	1	0	0.770879	-2.16056	5.75414	0.61786	0					0					0
CCR6	2	0	1.32843	-1.18189	6.25558	0.32937	0					0					1	0.995766	-1.93804	5.97998	0.514577
CCR9	0	1	0.455634	-4.5277	3.38726	0.788709	0	3.5596	-1.42597	6.49675	0.117954	0	1.73905	-3.24473	4.67177	0.366491	0	1.12908	-3.85447	4.06125	0.53357
CCS	0	1	-0.659977	-5.64319	2.27133	0.671371	0	2.17901	-2.80526	5.1129	0.278276	0	0.433691	-4.54973	3.36552	0.798273	0	0.132337	-4.851	3.06397	0.936143
CCSER1	1	0	1.70617	-1.22532	6.68945	0.252028	0					1	2.90961	-0.0228213	7.89326	0.0516914	0
CCT6B	1	0	1.06782	-1.86461	6.05148	0.482878	0					0					1	1.71788	-1.2158	6.70205	0.249087
CD151	0	1	-0.615914	-5.59912	2.31539	0.692966	0	2.85749	-2.12679	5.79144	0.181961	0	0.604859	-4.37859	3.53675	0.725722	0	0.0413403	-4.94199	2.97295	0.979877
CD163L1	3	0	1.8532	-0.490489	6.75725	0.134548	1	3.90356	0.963063	8.8905	0.0116031	0					0
CD164	0	1	-0.277143	-5.26043	2.65434	0.86228	0	3.00129	-1.98361	5.93679	0.166443	0	0.769729	-4.21388	3.70203	0.660322	0	0.533175	-4.45029	3.46511	0.755554
CD180	1	0	1.29092	-1.64041	6.27414	0.391658	0					0					1	2.03492	-0.896749	7.01828	0.17014
CD1B	7	4	1.24109	0.0706586	2.52307	0.0377562	2	2.26963	0.281904	4.02778	0.027472	1	0.949333	-1.36498	2.65912	0.36017	3	1.38288	-0.125299	2.80685	0.0701001
CD1E	4	7	0.403022	-0.983419	1.74487	0.555964	0	1.22675	-3.67572	3.52861	0.485556	2	0.978425	-0.796708	2.49009	0.251712	1	0.495005	-1.82432	2.20724	0.620291
CD200R1	2	0	2.71757	0.0269135	7.68403	0.0476198	0					1	3.69811	0.764705	8.68217	0.0157695	1	2.43078	-0.501239	7.41428	0.101494
CD200R1L	2	0	2.71757	0.0269135	7.68403	0.0476198	0					1	3.69811	0.764705	8.68217	0.0157695	1	2.43078	-0.501239	7.41428	0.101494
CD22	0	1	-0.497661	-5.48085	2.43359	0.751599	0	2.27649	-2.70766	5.21012	0.261746	0	0.854823	-4.12858	3.7866	0.628293	0	0.333538	-4.64976	3.26505	0.84275
CD226	0	1	-0.484229	-5.4675	2.44722	0.758324	0	2.11197	-2.87281	5.04716	0.290314	0	0.497199	-4.48639	3.42945	0.770848	0	0.411912	-4.57154	3.3438	0.807828
CD274	4	1	1.50211	-0.222373	3.82773	0.0896011	3	4.24323	2.05049	6.81971	0.000238549	1	1.86762	-0.770859	4.50618	0.149989	0	0.4443	-4.53929	3.37654	0.793667
CD36	5	4	0.74384	-0.55562	2.09211	0.25643	1	2.4011	0.00863882	4.25506	0.0493403	2	1.31104	-0.448249	2.83643	0.130309	2	0.716903	-1.10905	2.30223	0.407869
CD38	1	0	1.35471	-1.5765	6.33787	0.367566	0					1	2.71938	-0.212274	7.70273	0.0678975	0
CD47	2	0	1.31056	-1.21355	6.24181	0.339229	0					1	2.18764	-0.746943	7.17218	0.140526	1	1.36584	-1.56743	6.34984	0.363854
CD55	1	0	0.656365	-2.27691	5.64037	0.673356	0					0					1	0.853335	-2.08105	5.83779	0.57942
CD68	0	1	-0.47799	-5.46121	2.45336	0.761434	0	1.92037	-3.06396	4.85446	0.327294	0	0.879406	-4.1041	3.81143	0.619299	0	0.317222	-4.66615	3.24892	0.850139
CD7	1	0	1.25752	-1.674	6.24082	0.404656	0					0					1	2.06159	-0.870423	7.04508	0.164602
CD82	0	1	-1.35479	-6.33822	1.57706	0.367657	0	1.35814	-3.62736	4.29508	0.464425	0	-0.135493	-5.11944	2.79763	0.933187	0	-0.67014	-5.65385	2.26241	0.666556
CD8A	1	1	0.824952	-1.75162	3.40276	0.496785	0	0.630357	-4.3646	3.59083	0.717171	0	1.11601	-3.87139	4.05767	0.538561	1	1.97283	-0.758328	4.71024	0.145278
CD8B2	0	3	-2.01482	-6.92877	0.373328	0.106384	0	-1.57426	-6.56781	1.5814	0.304738	0	0.0824512	-4.82982	2.46467	0.957365	0	-1.31245	-6.27144	1.27282	0.356497
CD96	1	0	0.959803	-1.97266	5.94348	0.530412	0					0					1	1.36584	-1.56743	6.34984	0.363854
CDADC1	1	0	0.850846	-2.0809	5.83423	0.580201	0					0					1	1.52959	-1.40285	6.51326	0.306629
CDAN1	0	1	-1.04058	-6.02419	1.89173	0.494647	0	2.20486	-2.78372	5.14952	0.27444	0	1.45709	-3.52893	4.39536	0.437079	0	-0.316018	-5.30001	2.61723	0.842836
CDC14A	1	0	1.30905	-1.62252	6.29237	0.384769	0					0					1	2.08803	-0.844043	7.07154	0.159214
CDC14B	1	0	0.818512	-2.12399	5.80626	0.596827	0					1	2.04501	-0.912479	7.03888	0.172182	0
CDC16	1	0	0.717797	-2.21392	5.70117	0.643352	1	3.09227	0.155455	8.07772	0.0397822	0					0
CDC20	1	0	1.13261	-1.79869	6.11581	0.455203	0					0					1	1.80588	-1.12574	6.78922	0.22459
CDC25B	0	1	-0.84249	-5.82575	2.08894	0.584057	0	2.13624	-2.84825	5.07072	0.285883	0	0.372036	-4.61152	3.30421	0.825508	0	-0.0959577	-5.07937	2.83585	0.952785
CDC25C	1	0	1.29067	-1.64086	6.27398	0.39179	0					0					0
CDC37L1	6	1	2.00634	0.382957	4.30384	0.0136919	3	4.24323	2.05049	6.81971	0.000238549	2	2.14929	0.000840409	4.66055	0.0499145	1	1.75967	-0.768258	4.28757	0.152951
CDC42BPB	0	2	-1.08232	-6.05154	1.62901	0.464171	0	1.42231	-3.53867	4.07644	0.441339	0	0.0422681	-4.91039	2.65433	0.978814	0	-0.101052	-5.08439	2.75906	0.950269
CDC42EP1	1	0	1.22985	-1.70152	6.21309	0.415549	0					0					1	1.94584	-0.985843	6.92921	0.189933
CDC42EP5	0	1	-0.384482	-5.36792	2.54739	0.808355	0	2.21703	-2.76854	5.15417	0.271908	0	0.824282	-4.15973	3.75757	0.639746	0	0.651067	-4.33274	3.58386	0.706992
CDC42SE2	0	1	-0.597526	-5.58086	2.3341	0.702057	0	2.60981	-2.37529	5.5458	0.212505	0	0.570162	-4.41359	3.50281	0.740105	0	0.202754	-4.78081	3.13495	0.902915
CDC73	0	1	-0.299199	-5.28238	2.63204	0.851185	0	2.15256	-2.83151	5.08599	0.282904	0	0.679045	-4.30436	3.61083	0.695718	0	0.72427	-4.25904	3.65582	0.677859
CDCA2	1	0	1.46867	-1.46274	6.45192	0.326926	0					0					1	2.41703	-0.514852	7.40047	0.103388
CDCA4	1	1	1.22617	-1.31063	3.76317	0.308751	0	2.68659	-2.30556	5.6402	0.203364	0	1.16415	-3.82209	4.10296	0.522902	1	2.59008	0.0243358	5.15751	0.0481975
CDCA7L	0	1	-0.599668	-5.58289	2.33166	0.70097	0	2.28988	-2.69446	5.22398	0.259582	0	0.752156	-4.23131	3.6841	0.667055	0	0.0922685	-4.89108	3.02392	0.9553
CDH10	1	1	0.454305	-2.05659	2.9652	0.695278	0	1.94246	-3.04176	4.87623	0.322778	0	0.807146	-4.17637	3.73922	0.646088	1	1.22219	-1.28884	3.73322	0.304044
CDH12	0	2	-1.37002	-6.30123	1.15389	0.315566	0	1.7126	-3.22975	4.27967	0.364763	0	0.593055	-4.35068	3.16536	0.723329	0	-0.693019	-5.63002	1.85145	0.634263
CDH13	0	1	-0.329755	-5.31329	2.60236	0.835873	0	2.24064	-2.74643	5.18147	0.268128	0	0.734174	-4.25012	3.66817	0.674171	0	0.517335	-4.46666	3.45059	0.762332
CDH15	1	10	-1.76136	-4.00742	-0.273098	0.0175777	0	-0.555413	-5.43454	1.60438	0.684668	0	-1.43511	-6.30205	0.659842	0.22284	0	-2.0774	-6.94405	0.013424	0.051938
CDH16	1	0	1.32546	-1.60595	6.30871	0.378526	0					0					1	2.26398	-0.667833	7.24739	0.12683
CDH18	0	1	-0.661408	-5.64464	2.26995	0.670679	0	1.94246	-3.04176	4.87623	0.322778	0	0.807146	-4.17637	3.73922	0.646088	0	0.139791	-4.84358	3.07151	0.9326
CDH19	0	2	-1.06696	-5.99441	1.44433	0.443386	0	1.16071	-3.78323	3.73166	0.514892	0	0.101297	-4.82772	2.61781	0.948547	0	-0.0820643	-5.00899	2.4275	0.957378
CDH20	1	0	1.10449	-1.82716	6.08784	0.467091	1	2.82694	-0.108202	7.8117	0.0584922	0					0
CDH24	0	1	-0.857278	-5.84054	2.07416	0.57716	0	1.90466	-3.07986	4.83921	0.330562	0	0.360907	-4.62265	3.29307	0.830479	0	-0.0497141	-5.03314	2.88212	0.97562
CDH3	1	1	0.370361	-2.18576	2.92649	0.755456	0	2.31283	-2.67156	5.24707	0.255878	0	0.744958	-4.23852	3.67693	0.669841	1	1.23568	-1.33137	3.80276	0.31254
CDH7	0	2	-0.87869	-5.80756	1.63735	0.535513	0	1.61592	-3.31141	4.1268	0.384759	0	0.229247	-4.70824	2.77584	0.886264	0	0.012126	-4.91661	2.52767	0.993774
CDHR2	0	2	-1.16557	-6.09829	1.36357	0.401674	0	2.62294	-2.30924	5.14987	0.20437	0	0.141571	-4.78721	2.65712	0.928445	0	-0.176565	-5.11898	2.38853	0.908821
CDHR3	2	0	2.78953	0.0660936	7.7604	0.0444104	1	5.84739	2.90935	10.8333	0.000530311	1	2.79932	-0.133896	7.7833	0.0606978	0
CDHR4	0	1	0.0600292	-4.92439	2.99433	0.970853	0	1.84842	-3.14338	4.80109	0.343665	0	1.09322	-3.89299	4.03196	0.545763	0	1.27329	-3.71384	4.21431	0.489514
CDHR5	2	5	-0.389254	-2.12357	1.06066	0.608652	0	0.724838	-4.17082	3.00521	0.660195	1	0.436638	-1.84975	2.06499	0.652084	0	-1.02166	-5.90817	1.20113	0.432236
CDIP1	1	0	0.605439	-2.32794	5.58949	0.698339	0					0					1	1.2469	-1.68846	6.23175	0.409537
CDK1	1	0	1.6161	-1.31526	6.59932	0.278832	0					0					0
CDK10	1	4	-0.900475	-3.25686	0.890087	0.338436	1	1.91978	-0.433005	3.71719	0.0966338	0	-0.164083	-5.05441	2.09047	0.910752	0	-1.23266	-6.16322	1.17575	0.364509
CDK11B	0	1	0.926112	-4.05825	3.86027	0.602621	0	3.30645	-1.68691	6.26325	0.13847	0	1.91922	-3.0672	4.8585	0.327882	0	2.21452	-2.77233	5.15488	0.272526
CDK14	1	0	1.564	-1.3673	6.54721	0.295222	0					0					1	2.4086	-0.523006	7.39193	0.10454
CDK18	0	1	-0.366411	-5.34974	2.56519	0.817418	0	2.08263	-2.90273	5.01924	0.295798	0	0.996587	-3.98717	3.92926	0.577795	0	0.341373	-4.64222	3.27363	0.83925
CDK19	0	1	-0.865296	-5.84857	2.06618	0.57344	0	0.886061	-4.09823	3.82005	0.617026	0	0.476335	-4.50728	3.40865	0.779801	0	0.210243	-4.77324	3.14223	0.899408
CDK20	1	0	0.96692	-1.96449	5.95017	0.52705	0					1	2.35884	-0.57337	7.34241	0.111866	0
CDK3	0	1	-1.22231	-6.20559	1.70916	0.418573	0	1.14084	-3.8437	4.07544	0.529987	0	-0.0766819	-5.06027	2.85556	0.962325	0	-0.25868	-5.24213	2.67323	0.871568
CDK5	2	1	1.29785	-0.929003	3.86213	0.252028	2	3.64211	1.26276	6.28301	0.00332807	0	0.447042	-4.53668	3.3796	0.792491	0	0.350247	-4.63333	3.28246	0.835259
CDK5RAP3	4	1	1.13418	-0.580204	3.45074	0.203006	1	1.99336	-0.8197	4.80562	0.155498	0	0.535954	-4.44748	3.46781	0.754378	1	0.83005	-1.80122	3.46074	0.507213
CDKL1	0	1	-0.702479	-5.6858	2.2291	0.650738	0	0.919519	-4.0653	3.8548	0.605063	0	0.620884	-4.36287	3.55352	0.719215	0	0.240547	-4.74303	3.17275	0.885315
CDKL4	0	1	-0.823173	-5.80642	2.10823	0.593104	0	2.23212	-2.75224	5.16629	0.269169	0	0.374878	-4.60865	3.30696	0.824237	0	-0.160615	-5.14401	2.77116	0.920645
CDKN2D	1	0	1.10425	-1.82826	6.08794	0.467343	0					0					0
CDKN3	3	0	1.9435	-0.392	6.84534	0.112551	0					1	2.02119	-0.911546	7.00498	0.173253	2	2.53701	0.0267686	7.46415	0.0474536
CDON	2	0	1.50095	-1.01894	6.43094	0.266237	0					0					1	1.86147	-1.07035	6.84489	0.210322
CDPF1	1	0	1.16464	-1.76718	6.14805	0.442016	0					0					1	2.20542	-0.727263	7.18918	0.137051
CDSN	0	1	-1.00379	-5.98847	1.93114	0.511209	0	-0.788189	-5.77454	2.15089	0.610649	0	1.17335	-3.81569	4.11911	0.520554	0	0.639117	-4.34782	3.57965	0.71233
CDT1	1	1	0.17171	-2.63278	2.97602	0.901613	0	3.15234	-1.83273	6.08824	0.151567	0	1.37179	-3.6119	4.30431	0.460194	0	0.623586	-4.35991	3.5556	0.718074
CEACAM16	0	1	-0.663499	-5.64664	2.26765	0.669634	0	2.03844	-2.94538	4.97124	0.303864	0	0.751583	-4.23171	3.6831	0.667245	0	0.170691	-4.81253	3.10202	0.91796
CEACAM19	0	1	-0.875	-5.85819	2.05627	0.568914	0	2.18416	-2.79998	5.11777	0.27736	0	0.304514	-4.67887	3.23626	0.855915	0	-0.0835992	-5.0669	2.84793	0.958897
CEACAM20	0	2	-0.367039	-5.32715	2.28374	0.81188	0	2.44532	-2.48608	4.96931	0.228412	0	0.742948	-4.21761	3.39424	0.665924	0	0.788804	-4.17984	3.49264	0.649903
CEACAM3	0	1	-0.259768	-5.24309	2.67181	0.871008	0	2.74017	-2.24505	5.67644	0.195887	0	0.735402	-4.24831	3.66794	0.67359	0	0.503906	-4.47965	3.43607	0.76798
CEACAM6	3	2	1.17505	-0.614704	3.36299	0.199282	0	3.44075	-1.54948	6.20719	0.127228	2	2.18274	0.152317	4.49696	0.0361058	0	0.755124	-4.23577	3.73614	0.667429
CEBPB	0	1	1.5444	-3.4405	4.47988	0.413893	0	3.63728	-1.36049	6.60525	0.113293	0	2.40564	-2.58221	5.34847	0.241872	0	2.82057	-2.16774	5.76459	0.186634
CEBPD	0	1	-0.240353	-5.22367	2.69122	0.880749	0	2.96572	-2.01957	5.90214	0.170203	0	0.850773	-4.13295	3.78335	0.629848	0	0.44042	-4.54316	3.37264	0.795356
CEBPZ	0	1	-0.0741882	-5.05741	2.85714	0.963546	0	2.97752	-2.00693	5.91192	0.168877	0	1.28188	-3.70161	4.21387	0.486232	0	0.611746	-4.37162	3.54342	0.722886
CECR2	1	0	1.78764	-1.14356	6.77081	0.229363	0					1	2.98581	0.0541841	7.96915	0.0461864	0
CELSR1	1	0	2.01386	-0.917555	6.99711	0.174622	0					0					0
CEMIP2	1	0	1.67173	-1.25962	6.65496	0.262032	0					0					1	2.34434	-0.587417	7.32773	0.114
CEMP1	3	0	2.4792	0.0908821	7.39236	0.0409003	1	1.41801	-1.52134	6.40448	0.346151	0					2	3.00657	0.490946	7.93532	0.0181884
CENPB	0	1	-0.84249	-5.82575	2.08894	0.584057	0	2.13624	-2.84825	5.07072	0.285883	0	0.372036	-4.61152	3.30421	0.825508	0	-0.0959577	-5.07937	2.83585	0.952785
CENPC	1	0	1.26205	-1.66932	6.24528	0.402856	0					0					1	2.05316	-0.87858	7.03655	0.16631
CENPE	0	1	-0.968478	-5.95176	1.963	0.526363	0	2.47887	-2.50606	5.41442	0.230642	0	0.222303	-4.76131	3.1546	0.893792	0	-0.270844	-5.25434	2.66117	0.865466
CENPF	1	0	1.90115	-1.03019	6.88437	0.200459	0					0					1	2.71016	-0.221517	7.69352	0.0687954
CENPK	1	0	0.954905	-1.97684	5.93829	0.532501	1	1.79747	-1.13748	6.78216	0.22742	0					0
CENPN	2	1	1.04123	-0.99273	3.44321	0.307258	0	2.37624	-2.60819	5.31054	0.245903	0	0.935527	-4.04796	3.86752	0.599102	2	1.84992	-0.192807	4.25747	0.0742523
CENPO	1	0	2.1355	-0.796025	7.1188	0.149798	0					1	3.06678	0.134289	8.05047	0.0410421	0
CENPU	0	3	-1.29923	-6.21009	1.06831	0.323722	0	1.1997	-3.73699	3.69054	0.501099	0	-0.00557598	-4.91176	2.34709	0.997069	0	-0.457362	-5.36965	1.92074	0.751853
CENPV	1	0	1.91745	-1.01405	6.90072	0.196574	0					0					0
CEP104	1	0	1.45632	-1.47518	6.4396	0.331207	0					1	2.63143	-0.300901	7.61505	0.0769508	0
CEP120	0	1	0.144986	-4.83831	3.0765	0.930129	0	3.78627	-1.19911	6.72295	0.102677	0	1.26375	-3.7199	4.19616	0.491679	0	0.887527	-4.09597	3.81955	0.616342
CEP126	0	1	-1.43255	-6.41601	1.49938	0.339594	0	-0.357952	-5.34295	2.57777	0.821915	0	0.0250649	-4.95899	2.95845	0.987788	0	-0.106606	-5.09049	2.82636	0.947527
CEP128	1	0	2.44336	-0.488404	7.42675	0.0997411	0					0					1	2.96213	0.029699	7.94579	0.0478754
CEP131	1	1	-0.236165	-2.74742	2.27508	0.838189	0	1.28635	-3.69912	4.22325	0.485297	0	-0.168773	-5.15264	2.76416	0.916606	0	-0.557701	-5.54134	2.37467	0.721826
CEP152	2	0	1.08923	-1.42294	6.01696	0.433201	0					1	2.11873	-0.817318	7.10385	0.15374	1	1.49429	-1.43889	6.47826	0.31854
CEP162	0	1	-0.788146	-5.7715	2.14353	0.609681	0	1.89706	-3.08814	4.8333	0.332256	0	0.23204	-4.75176	3.16482	0.889279	0	0.253334	-4.73028	3.18564	0.879403
CEP170B	1	1	1.22617	-1.31063	3.76317	0.308751	0	2.68659	-2.30556	5.6402	0.203364	0	1.16415	-3.82209	4.10296	0.522902	1	2.59008	0.0243358	5.15751	0.0481975
CEP290	0	1	-0.517425	-5.50063	2.41387	0.741746	0	2.12537	-2.85885	5.05916	0.287796	0	0.589347	-4.39408	3.52118	0.732104	0	0.345306	-4.63805	3.27698	0.837455
CEP295	3	1	1.76564	-0.141621	4.15198	0.0696131	2	4.15427	1.54747	6.85186	0.00221159	0	1.27322	-3.71065	4.20615	0.488887	1	2.16154	-0.350928	4.67402	0.0845334
CEP57	2	0	2.63364	0.0308871	7.58444	0.0471736	0					0					2	3.37913	0.77356	8.33063	0.0102218
CEP57L1	2	1	0.937384	-1.09294	3.33771	0.357229	0	2.89767	-2.09437	5.85091	0.178267	2	2.05043	0.0165893	4.45264	0.0482821	0	0.082697	-4.90199	3.01764	0.95994
CEP70	2	0	2.11609	-0.412128	7.04851	0.105846	0					0					1	2.67149	-0.261924	7.65556	0.072836
CEP72	1	2	-0.269142	-2.74205	1.91139	0.806378	0	1.63424	-3.29333	4.14626	0.380388	0	0.329017	-4.61694	2.91052	0.840107	1	0.529664	-1.94707	2.76591	0.639214
CEP78	1	0	1.51949	-1.41332	6.50331	0.310036	0					1	3.03287	0.0968936	8.01797	0.043378	0
CEP85L	1	0	1.21101	-1.72016	6.19416	0.423045	0					1	2.56143	-0.370148	7.54475	0.0847698	0
CEP89	0	1	-0.796369	-5.77953	2.13482	0.605719	0	2.04661	-2.93722	4.97945	0.302312	0	0.627661	-4.35567	3.55926	0.716388	0	-0.071526	-5.05476	2.85984	0.964862
CEPT1	0	1	-0.218812	-5.20214	2.7128	0.891549	0	3.08399	-1.90137	6.02062	0.158155	0	1.22775	-3.75603	4.16048	0.502616	0	0.505261	-4.4783	3.43743	0.767403
CER1	2	2	0.163041	-1.75019	2.07942	0.859947	1	2.78497	0.350564	4.86117	0.0290645	1	1.48301	-0.984812	3.59453	0.207057	0	-1.02409	-5.98841	1.65052	0.486415
CERCAM	2	0	1.46352	-1.06711	6.39659	0.281692	0					1	2.14745	-0.785285	7.13124	0.147705	1	1.90993	-1.02204	6.89341	0.198453
CERS3	1	0	1.17941	-1.75202	6.16266	0.435893	0					0					1	2.00081	-0.931007	6.98422	0.17754
CERS6	1	0	1.1127	-1.82172	6.09718	0.464105	1	1.77493	-1.16327	6.76094	0.234065	0					0
CES3	1	9	-0.848664	-3.13547	0.74497	0.322466	1	1.17737	-1.24722	2.94664	0.293574	0	-0.503116	-5.37492	1.62726	0.712595	0	-0.878528	-5.75757	1.2975	0.50212
CES4A	1	0	0.526084	-2.40616	5.50967	0.737519	0					0					1	1.02172	-1.91095	6.00548	0.50295
CETN1	8	5	0.869076	-0.227795	2.04438	0.120328	0	0.83192	-4.09847	3.20025	0.625452	3	1.46943	-0.022338	2.82384	0.0531634	3	1.02604	-0.479555	2.40552	0.168774
CETN3	1	0	0.649021	-2.28332	5.63265	0.676839	1	1.97878	-0.959559	6.96484	0.183528	0					0
CFAP126	1	0	1.33276	-1.59867	6.31602	0.375787	0					1	2.39358	-0.53862	7.37715	0.106759	0
CFAP206	1	1	0.427739	-2.17811	3.03465	0.727121	0	1.30148	-3.68242	4.2345	0.480518	0	-0.0154093	-4.99875	2.91622	0.992463	0	-0.197991	-5.18127	2.73349	0.901967
CFAP221	2	0	3.73855	0.665497	8.72779	0.0188673	0					0					1	1.23916	-1.69433	6.22326	0.412247
CFAP298	0	1	-0.573671	-5.55685	2.35755	0.713803	0	1.78663	-3.19724	4.71955	0.355778	0	0.520157	-4.46318	3.45179	0.761041	0	0.455109	-4.52818	3.38661	0.78893
CFAP410	2	1	1.04807	-1.00063	3.45835	0.30775	0	3.13846	-1.84749	6.07654	0.152955	2	2.26035	0.200735	4.68219	0.0325995	0	0.137119	-4.84662	3.06973	0.933887
CFAP43	0	1	-0.0424885	-5.02576	2.88896	0.979172	0	3.22543	-1.75947	6.16091	0.14485	0	1.00448	-3.9791	3.93672	0.575045	0	0.719972	-4.26351	3.65194	0.679569
CFAP44	2	0	1.71941	-0.795634	6.64798	0.195509	0					1	2.2913	-0.641093	7.27494	0.122419	1	2.43078	-0.501239	7.41428	0.101494
CFAP46	2	4	-0.210834	-1.97475	1.31792	0.790479	1	0.913462	-1.49807	2.8478	0.405047	1	0.64238	-1.66254	2.33734	0.521559	0	-0.713183	-5.60414	1.54157	0.600946
CFAP54	1	0	1.46757	-1.46423	6.45098	0.327381	0					0					1	2.59983	-0.332883	7.5836	0.0804721
CFAP57	1	0	1.13261	-1.79869	6.11581	0.455203	0					0					1	1.80588	-1.12574	6.78922	0.22459
CFAP69	2	0	2.10558	-0.403876	7.03248	0.104925	0					0					1	2.4086	-0.523006	7.39193	0.10454
CFAP97	0	1	-0.39458	-5.37777	2.53669	0.803243	0	3.0033	-1.98094	5.93717	0.16617	0	0.759239	-4.22417	3.69104	0.664314	0	0.29964	-4.68367	3.23119	0.858128
CFAP97D1	0	1	-0.0353962	-5.01862	2.89595	0.982658	0	3.23429	-1.75039	6.16925	0.14404	0	0.993743	-3.98973	3.92569	0.578719	0	0.769799	-4.21357	3.70151	0.660252
CFAP99	0	1	0.859994	-4.12442	3.79427	0.626578	0	3.2724	-1.72113	6.22955	0.141425	0	1.83818	-3.14836	4.77777	0.344957	0	2.00841	-2.97846	4.9488	0.310137
CFD	1	0	1.65733	-1.27404	6.64057	0.266313	0					0					1	2.57216	-0.35958	7.55555	0.083532
CFDP1	4	1	1.5936	-0.117493	3.9069	0.0686647	0	3.21125	-1.77467	6.14921	0.146213	1	1.96036	-0.572999	4.49396	0.116236	3	2.22064	0.397912	4.56473	0.0173999
CFH	1	0	0.911006	-2.02046	5.89428	0.552379	0					0					0
CFHR2	1	1	0.298251	-2.21301	2.80952	0.796625	0	1.91199	-3.07194	4.84509	0.328949	0	0.338841	-4.64449	3.27045	0.840363	0	0.017106	-4.96616	2.94855	0.991655
CFHR4	3	2	0.576817	-1.10877	2.40354	0.495181	0	1.86508	-3.11071	4.62895	0.337288	0	0.0758169	-4.86211	2.62462	0.961653	2	1.03336	-0.931953	2.97292	0.284099
CFHR5	9	20	-0.258887	-1.09031	0.505157	0.514247	0	0.185313	-4.6695	2.21552	0.900728	1	-0.78639	-2.99065	0.590502	0.302311	4	0.209354	-0.968452	1.17197	0.700438
CFTR	1	0	1.9321	-0.999303	6.91536	0.193092	0					0					1	2.53071	-0.401086	7.51412	0.0884806
CGA	1	0	2.04971	-0.884367	7.03404	0.167408	0					0					0
CGNL1	1	1	0.235895	-2.34622	2.8179	0.844924	0	1.67725	-3.30677	4.61055	0.380935	0	0.914684	-4.06877	3.8466	0.606534	1	1.14743	-1.46803	3.76267	0.358882
CGREF1	19	3	-3.49996	-8.9152	0.706311	0.179577	2	1.09305	-8.62497	3.46658	0.563625	3	-0.4347	-8.66652	2.02119	0.79233	14	-3.62473	-8.94345	1.52405	0.457321
CGRRF1	2	0	1.59815	-0.915346	6.52626	0.232191	0					1	2.02119	-0.911546	7.00498	0.173253	1	2.0721	-0.860172	7.0557	0.162479
CH25H	1	0	1.57453	-1.36025	6.55915	0.292518	0					0					0
CHAC2	0	3	-1.40755	-6.31137	0.935005	0.274791	0	1.5746	-3.32754	3.91124	0.38997	0	-0.205182	-5.10655	2.12845	0.889285	0	-0.625021	-5.52737	1.71235	0.655722
CHAD	1	0	0.873919	-2.05936	5.85792	0.569708	0					0					1	1.05188	-1.88258	6.03636	0.490101
CHAMP1	1	0	0.717797	-2.21392	5.70117	0.643352	1	3.09227	0.155455	8.07772	0.0397822	0					0
CHCHD1	1	0	1.8028	-1.12863	6.78605	0.225369	0					1	2.96269	0.0305481	7.94624	0.0478158	0
CHCHD4	0	1	-0.0607115	-5.04398	2.87074	0.970198	0	3.5301	-1.45526	6.46672	0.120093	0	1.08015	-3.90346	4.01246	0.549554	0	0.709262	-4.27421	3.64122	0.683771
CHD1	1	0	2.66096	-0.272486	7.64504	0.0739289	0					1	3.81938	0.882379	8.80491	0.0131471	0
CHD1L	1	1	0.148084	-2.3715	2.66762	0.898534	1	1.94187	-0.713614	4.59689	0.138433	0	0.612132	-4.37134	3.54408	0.722745	0	0.151981	-4.83139	3.08369	0.926815
CHD2	2	0	2.01024	-0.540815	6.9488	0.129977	0					2	3.1577	0.624153	8.09152	0.0136955	0
CHD3	0	1	-0.47799	-5.46121	2.45336	0.761434	0	1.92037	-3.06396	4.85446	0.327294	0	0.879406	-4.1041	3.81143	0.619299	0	0.317222	-4.66615	3.24892	0.850139
CHEK1	1	1	0.963378	-2.06722	3.9967	0.547893	0	3.13818	-1.85892	6.10438	0.153991	0	2.08778	-2.89992	5.03023	0.295212	0	2.34081	-2.64718	5.28399	0.251926
CHEK2	1	0	1.39557	-1.53564	6.37874	0.352636	0					0					1	2.12237	-0.809078	7.10564	0.15232
CHFR	0	1	-0.354833	-5.33804	2.57646	0.823219	0	2.8888	-2.09555	5.82292	0.178452	0	0.792951	-4.19047	3.72477	0.651436	0	0.483373	-4.49996	3.41499	0.776735
CHGA	1	1	0.552963	-2.2622	3.36934	0.692311	0	2.68659	-2.30556	5.6402	0.203364	0	1.16415	-3.82209	4.10296	0.522902	1	1.71828	-1.3253	4.76815	0.273769
CHI3L1	1	1	0.0445274	-2.47533	2.56438	0.969408	0	0.130037	-4.85427	3.06406	0.937282	0	-0.208373	-5.19209	2.7242	0.896807	1	1.07591	-1.43884	3.59067	0.363504
CHI3L2	0	1	-0.218812	-5.20214	2.7128	0.891549	0	3.08399	-1.90137	6.02062	0.158155	0	1.22775	-3.75603	4.16048	0.502616	0	0.505261	-4.4783	3.43743	0.767403
CHIA	3	4	0.150067	-1.37913	1.59492	0.837907	0	0.823431	-4.08199	3.14042	0.623741	0	-0.351411	-5.23956	1.89141	0.805168	2	0.986636	-0.768163	2.50413	0.242145
CHID1	2	1	-5.73908	-11.0759	2.2911	0.55077	0	2.1348	-2.85002	5.07009	0.286191	0	0.826831	-4.15671	3.75895	0.638707	2	-5.54643	-10.8757	3.17078	0.601352
CHIT1	2	1	0.862224	-1.21109	3.29862	0.408961	0	0.130037	-4.85427	3.06406	0.937282	1	1.43769	-1.17824	4.05338	0.254913	1	1.07591	-1.43884	3.59067	0.363504
CHKA	0	1	-0.124745	-5.10792	2.80648	0.938491	0	2.74689	-2.23714	5.68022	0.194932	0	1.21568	-3.76769	4.14738	0.50624	0	0.598115	-4.38516	3.52958	0.728466
CHL1	3	5	-0.138625	-1.64012	1.24934	0.844935	0	0.446962	-4.44794	2.7048	0.778691	0	-0.603977	-5.48819	1.61015	0.659358	2	0.35322	-1.42056	1.87327	0.666207
CHMP1A	0	1	-0.292603	-5.27578	2.63861	0.8545	0	3.24202	-1.7422	6.17583	0.143314	0	0.83093	-4.15241	3.76256	0.637141	0	0.433388	-4.54988	3.36484	0.798386
CHMP2B	0	1	-0.343192	-5.32659	2.58859	0.829099	0	3.00798	-1.97765	5.94527	0.165824	0	0.890211	-4.09375	3.82338	0.615456	0	0.320986	-4.66269	3.25343	0.848464
CHMP4C	1	0	1.18825	-1.74315	6.17149	0.432285	0					0					0
CHMP5	0	1	0.105706	-4.87764	3.03735	0.948857	0	3.44206	-1.54353	6.37922	0.126785	0	1.1144	-3.86938	4.04713	0.538366	0	0.894564	-4.08903	3.82681	0.613808
CHMP6	1	0	1.34176	-1.5901	6.32519	0.372502	0					0					1	2.20169	-0.73091	7.18542	0.137704
CHODL	3	0	2.65147	0.197032	7.57644	0.0327302	2	5.33529	2.76938	10.2781	7.60218e-05	1	3.40951	0.469159	8.3964	0.0248422	0
CHORDC1	3	2	0.710708	-1.02144	2.59021	0.415632	0	0.632975	-4.35246	3.48897	0.714577	0	-0.344643	-5.30672	2.3151	0.823868	3	1.4858	-0.234738	3.35716	0.0888059
CHP1	1	0	2.08098	-0.850276	7.06417	0.160509	0					0					1	2.71428	-0.217238	7.69758	0.0683793
CHPF2	2	1	1.29785	-0.929003	3.86213	0.252028	2	3.64211	1.26276	6.28301	0.00332807	0	0.447042	-4.53668	3.3796	0.792491	0	0.350247	-4.63333	3.28246	0.835259
CHRD	0	1	1.07275	-3.91168	4.00708	0.552167	0	3.26407	-1.72974	6.22198	0.142178	0	2.04824	-2.93836	4.98797	0.302446	0	2.24382	-2.74317	5.18453	0.267582
CHRM3	1	0	1.14934	-1.78203	6.13258	0.448251	0					1	2.32543	-0.606566	7.30892	0.116944	0
CHRM5	1	1	0.353838	-2.16054	2.86821	0.760387	0	2.30866	-2.67636	5.24445	0.256637	0	0.475063	-4.50852	3.40728	0.780343	1	1.06192	-1.44892	3.57276	0.368543
CHRNA1	0	1	-1.05715	-6.04071	1.87503	0.487437	0	2.44145	-2.54813	5.38863	0.236735	0	0.184481	-4.79984	3.11854	0.911534	0	0.137127	-4.84699	3.07067	0.933902
CHRNA3	2	0	2.26786	-0.261409	7.20056	0.0813437	0					1	2.99664	0.0646718	7.98012	0.0454808	0
CHRNA4	0	1	-1.1382	-6.1218	1.79404	0.453036	0	2.3535	-2.63637	5.30138	0.250191	0	1.70722	-3.27889	4.64574	0.374265	0	-0.688753	-5.67257	2.24407	0.657539
CHRNA5	1	0	1.52077	-1.41064	6.50402	0.309344	0					0					0
CHRNA6	0	1	-0.240353	-5.22367	2.69122	0.880749	0	2.96572	-2.01957	5.90214	0.170203	0	0.850773	-4.13295	3.78335	0.629848	0	0.44042	-4.54316	3.37264	0.795356
CHRNB1	0	1	-0.47799	-5.46121	2.45336	0.761434	0	1.92037	-3.06396	4.85446	0.327294	0	0.879406	-4.1041	3.81143	0.619299	0	0.317222	-4.66615	3.24892	0.850139
CHRNB3	0	1	-0.240353	-5.22367	2.69122	0.880749	0	2.96572	-2.01957	5.90214	0.170203	0	0.850773	-4.13295	3.78335	0.629848	0	0.44042	-4.54316	3.37264	0.795356
CHRNB4	1	0	1.94347	-0.987857	6.92669	0.190422	0					1	2.99664	0.0646718	7.98012	0.0454808	0
CHST12	2	0	1.63934	-0.899621	6.57469	0.224001	0					1	2.29716	-0.636411	7.28128	0.121633	1	2.38249	-0.549165	7.36584	0.108298
CHST5	3	6	-0.310749	-2.05066	1.11648	0.682542	1	0.371722	-9.51719	2.76607	0.823402	1	0.486057	-1.80751	2.10775	0.618865	1	0.019196	-2.28035	1.65218	0.983684
CHST6	3	1	1.3555	-0.467525	3.69931	0.145943	0	3.21125	-1.77467	6.14921	0.146213	1	1.96036	-0.572999	4.49396	0.116236	1	1.399	-1.11206	3.91006	0.243326
CIB4	1	0	2.25	-0.68163	7.23334	0.129155	0					0					1	2.99999	0.0677967	7.98355	0.0452722
CIDEC	0	1	-0.905978	-5.88926	2.0255	0.554683	0	1.96312	-3.02166	4.89831	0.318718	0	0.524518	-4.45911	3.45685	0.759235	0	-0.107661	-5.09113	2.82428	0.946986
CIITA	1	0	1.647	-1.28424	6.63018	0.269387	0					0					1	2.37826	-0.55321	7.36154	0.108892
CILK1	1	1	0.705174	-1.83468	3.24539	0.552009	0	2.2661	-2.72252	5.21082	0.264103	1	1.87976	-0.671046	4.43161	0.133032	0	0.70386	-4.28092	3.63905	0.686123
CINP	0	3	-1.95096	-6.88495	0.549055	0.136708	0	0.566828	-4.36714	3.05131	0.732576	0	-0.23713	-5.15268	2.15201	0.873463	0	-1.10354	-6.04718	1.45897	0.436042
CIP2A	1	0	0.959803	-1.97266	5.94348	0.530412	0					0					1	1.36584	-1.56743	6.34984	0.363854
CIRBP	0	1	-0.311235	-5.29443	2.62003	0.845137	0	2.5772	-2.40699	5.51091	0.216774	0	1.06307	-3.92033	3.99487	0.555184	0	0.387909	-4.59538	3.31942	0.818417
CISD3	1	0	0.70914	-2.2225	5.69248	0.647523	0					1	2.14745	-0.785285	7.13124	0.147705	0
CKAP5	1	0	2.01205	-0.919713	6.99545	0.175072	0					1	3.43922	0.506073	8.42318	0.0234642	0
CKB	0	1	0.390725	-4.59372	3.32509	0.817304	0	2.68659	-2.30556	5.6402	0.203364	0	1.16415	-3.82209	4.10296	0.522902	0	1.87047	-3.11689	4.81209	0.338201
CLASRP	1	0	1.8968	-1.03444	6.87997	0.201496	0					0					1	2.64664	-0.284827	7.62992	0.0752375
CLBA1	1	1	1.22617	-1.31063	3.76317	0.308751	0	2.68659	-2.30556	5.6402	0.203364	0	1.16415	-3.82209	4.10296	0.522902	1	2.59008	0.0243358	5.15751	0.0481975
CLC	0	3	-1.20922	-6.11287	1.13391	0.357867	0	1.54357	-3.36889	3.92894	0.399721	0	-0.0206153	-4.92743	2.33379	0.989147	0	-0.355432	-5.26029	1.99222	0.806647
CLCA1	0	1	-0.810938	-5.79444	2.12108	0.598948	0	2.19367	-2.79479	5.13803	0.276355	0	0.344604	-4.63954	3.27823	0.837855	0	0.301289	-4.68262	3.23433	0.857434
CLCA2	0	1	-0.810938	-5.79444	2.12108	0.598948	0	2.19367	-2.79479	5.13803	0.276355	0	0.344604	-4.63954	3.27823	0.837855	0	0.301289	-4.68262	3.23433	0.857434
CLCA4	0	1	-0.0173142	-5.0005	2.91393	0.991529	0	3.39109	-1.5933	6.32529	0.130733	0	1.05094	-3.93243	3.98263	0.559236	0	0.723905	-4.25938	3.6554	0.677998
CLCC1	0	1	-0.650352	-5.63355	2.28092	0.67607	0	2.4151	-2.56907	5.34878	0.239947	0	0.721037	-4.26238	3.65286	0.679143	0	0.120764	-4.86255	3.05232	0.941658
CLCN1	2	0	2.31498	-0.194132	7.24177	0.0722317	0					1	3.2325	0.300602	8.21595	0.0320236	1	2.62524	-0.306485	7.60862	0.0775603
CLCN7	2	0	1.75618	-0.783824	6.69183	0.189764	0					0					0
CLDN10	0	1	-0.451844	-5.43503	2.4794	0.774512	0	2.56984	-2.41443	5.50377	0.217785	0	0.667873	-4.3155	3.59959	0.700173	0	0.233921	-4.74938	3.16546	0.888367
CLDN12	1	0	1.564	-1.3673	6.54721	0.295222	0					0					1	2.4086	-0.523006	7.39193	0.10454
CLDN17	0	2	-1.12071	-6.04774	1.38921	0.418374	0	1.12501	-3.83995	3.80277	0.530794	0	0.076365	-4.85979	2.61798	0.96132	0	-0.238478	-5.17516	2.30532	0.87562
CLDN19	1	0	1.13261	-1.79869	6.11581	0.455203	0					0					1	1.80588	-1.12574	6.78922	0.22459
CLDN25	0	1	-0.131545	-5.11482	2.79992	0.935115	0	2.64144	-2.34331	5.57656	0.208299	0	1.1824	-3.80122	4.11471	0.516633	0	0.669683	-4.31376	3.60156	0.69946
CLDN7	1	1	-3.40892	-13.3776	2.94599	1	1	-0.859153	-10.5443	5.29479	1	0	0.879406	-4.1041	3.81143	0.619299	0	0.317222	-4.66615	3.24892	0.850139
CLDN8	0	2	-1.12071	-6.04774	1.38921	0.418374	0	1.12501	-3.83995	3.80277	0.530794	0	0.076365	-4.85979	2.61798	0.96132	0	-0.238478	-5.17516	2.30532	0.87562
CLEC10A	2	2	-0.326196	-2.75265	1.72254	0.753282	1	1.04702	-9.18372	3.61296	0.56935	0	0.0114842	-4.92746	2.5634	0.994153	1	0.42728	-1.986	2.48072	0.689933
CLEC16A	2	0	1.64667	-1.28995	6.62997	0.269694	0					1	-4.54686	-9.95351	0.822478	0.081502	1	2.37826	-0.55321	7.36154	0.108892
CLEC19A	0	1	0.0915327	-4.89182	3.02319	0.955653	0	3.37185	-1.61368	6.30889	0.132381	0	1.15543	-3.82838	4.08821	0.525186	0	0.955019	-4.0286	3.88734	0.592241
CLEC1A	1	0	1.25706	-1.67436	6.24031	0.404817	0					0					1	1.97544	-0.956416	6.95887	0.183194
CLEC2A	1	0	1.55951	-1.37378	6.54352	0.297047	0					1	2.99865	0.0607967	7.98451	0.0457448	0
CLEC4C	0	1	-0.370359	-5.35356	2.56094	0.815414	0	2.58978	-2.39454	5.52382	0.21509	0	0.967163	-4.01629	3.89906	0.587949	0	0.302694	-4.68063	3.23428	0.856738
CLEC4D	3	1	1.58409	-0.297172	3.9613	0.0990924	1	3.09533	0.52924	5.66394	0.0221861	1	2.22899	-0.299414	4.75744	0.0782498	1	1.67899	-1.06	4.42017	0.213202
CLEC4E	3	1	1.58409	-0.297172	3.9613	0.0990924	1	3.09533	0.52924	5.66394	0.0221861	1	2.22899	-0.299414	4.75744	0.0782498	1	1.67899	-1.06	4.42017	0.213202
CLEC4M	0	1	-0.903625	-5.88686	2.02775	0.555746	0	1.24386	-3.74056	4.17816	0.497835	0	0.129886	-4.85363	3.06196	0.937318	0	0.012763	-4.97065	2.94456	0.993772
CLEC6A	3	1	1.58409	-0.297172	3.9613	0.0990924	1	3.09533	0.52924	5.66394	0.0221861	1	2.22899	-0.299414	4.75744	0.0782498	1	1.67899	-1.06	4.42017	0.213202
CLEC7A	1	0	1.25706	-1.67436	6.24031	0.404817	0					0					1	1.97544	-0.956416	6.95887	0.183194
CLHC1	1	4	-0.65892	-2.96194	1.03277	0.464621	0	1.70879	-3.18729	3.98614	0.357034	0	-0.463375	-5.35422	1.79251	0.742131	1	0.385834	-1.91892	2.08066	0.69346
CLIC3	0	1	-0.476752	-5.46	2.45465	0.762058	0	2.13754	-2.84713	5.07245	0.285675	0	0.640685	-4.34284	3.57278	0.711137	0	0.309176	-4.67424	3.24099	0.853797
CLIP2	1	0	1.04255	-1.88911	6.0259	0.493683	0					0					1	2.23537	-0.697035	7.21902	0.131764
CLIP4	0	2	-1.40938	-6.34792	1.14152	0.30556	0	0.658187	-4.31845	3.42795	0.702718	0	-0.0368433	-4.9755	2.51432	0.981146	0	-0.483586	-5.4156	2.04326	0.743649
CLK4	1	0	1.2066	-1.72482	6.18986	0.424866	0					1	2.28976	-0.642393	7.27331	0.122635	0
CLMN	0	1	0.390725	-4.59372	3.32509	0.817304	0	2.68659	-2.30556	5.6402	0.203364	0	1.16415	-3.82209	4.10296	0.522902	0	1.87047	-3.11689	4.81209	0.338201
CLMP	0	1	0.19038	-4.79313	3.12243	0.908711	0	2.68427	-2.30222	5.62371	0.202997	0	1.45974	-3.5245	4.39359	0.436021	0	1.32065	-3.6633	4.25379	0.474919
CLN8	4	0	2.4114	0.0128937	7.3264	0.048624	3	4.47031	1.45903	9.4594	0.00385772	1	3.05288	0.11794	8.03756	0.04205	0
CLNK	1	0	0.747817	-2.1844	5.7314	0.628981	0					0					1	1.17757	-1.75516	6.16135	0.436878
CLPP	0	1	-0.607733	-5.59095	2.3236	0.696996	0	2.17493	-2.8093	5.10876	0.278984	0	0.770092	-4.21339	3.70208	0.66016	0	0.162473	-4.82087	3.09412	0.921848
CLPSL1	0	1	-0.776052	-5.75933	2.15542	0.6154	0	1.84604	-3.13869	4.78109	0.342952	0	0.590787	-4.39285	3.52314	0.731543	0	-0.0040593	-4.98753	2.92788	0.998017
CLPSL2	0	1	-0.776052	-5.75933	2.15542	0.6154	0	1.84604	-3.13869	4.78109	0.342952	0	0.590787	-4.39285	3.52314	0.731543	0	-0.0040593	-4.98753	2.92788	0.998017
CLPTM1	1	0	1.17993	-1.75174	6.16328	0.435724	0					0					1	2.12011	-0.812267	7.10376	0.152904
CLPTM1L	0	1	0.215948	-4.76826	3.14971	0.896797	0	2.17905	-2.81085	5.12692	0.279118	0	1.33255	-3.65331	4.27043	0.471844	0	1.26199	-3.72323	4.19827	0.492519
CLPX	0	1	-0.612469	-5.59564	2.31875	0.694652	0	2.75444	-2.22977	5.68824	0.194036	0	0.561329	-4.42201	3.49295	0.743722	0	0.193411	-4.78986	3.12488	0.907273
CLRN1	1	1	-0.0596871	-2.6521	2.53208	0.960733	1	2.88197	0.31806	5.44301	0.0307806	0	0.808471	-4.17499	3.74041	0.645579	0	-0.0101543	-4.99348	2.92145	0.995036
CLRN3	2	0	1.64662	-0.863768	6.57379	0.216283	1	3.01414	0.0790142	7.9989	0.0445343	0					1	2.23645	-0.695525	7.21992	0.131517
CLSTN1	0	1	-1.1726	-6.15589	1.7589	0.43869	0	1.99318	-2.99155	4.92823	0.312762	0	0.0229836	-4.96064	2.95532	0.988797	0	-0.498314	-5.48179	2.43365	0.751334
CLTCL1	3	1	0.910458	-0.954484	3.27878	0.345033	0	-0.499423	-5.48402	2.43532	0.751016	1	0.833861	-1.68426	3.35203	0.478212	2	1.83841	-0.2211	4.26272	0.078404
CLUAP1	3	1	1.18641	-0.643504	3.53506	0.206304	1	2.79687	0.277345	5.3179	0.032681	1	1.45516	-1.06677	3.97699	0.228577	1	1.2605	-1.26931	3.79049	0.29444
CLUL1	8	6	0.702598	-0.35308	1.80215	0.190511	0	0.673581	-4.23439	2.94566	0.683063	3	1.30079	-0.159054	2.58788	0.0771257	3	0.840308	-0.62961	2.14636	0.241628
CMC1	1	0	0.770879	-2.16056	5.75414	0.61786	0					0					0
CMC2	1	1	0.441276	-2.08903	2.97158	0.706674	0	2.37624	-2.60819	5.31054	0.245903	0	0.935527	-4.04796	3.86752	0.599102	1	1.26311	-1.28367	3.8099	0.297547
CMIP	3	0	2.17824	-0.18463	7.08604	0.0740751	0					2	3.9923	1.30062	8.961	0.00330713	1	2.42738	-0.506677	7.41171	0.102212
CMSS1	1	3	-0.330179	-2.69038	1.52421	0.736192	0	1.95627	-2.97004	4.3875	0.310129	1	0.968314	-1.3942	2.82954	0.365926	0	-0.612129	-5.52034	1.74876	0.665081
CMTM3	1	0	1.41212	-1.51927	6.39536	0.346732	0					0					1	2.17759	-0.754229	7.16101	0.141951
CMTM4	1	0	1.41212	-1.51927	6.39536	0.346732	0					0					1	2.17759	-0.754229	7.16101	0.141951
CMTM6	1	0	0.770879	-2.16056	5.75414	0.61786	0					0					0
CMTM7	1	0	0.770879	-2.16056	5.75414	0.61786	0					0					0
CMTM8	1	0	0.770879	-2.16056	5.75414	0.61786	0					0					0
CMYA5	0	1	0.578832	-4.40511	3.51195	0.736534	0	2.82252	-2.16628	5.76775	0.18646	0	1.42018	-3.56491	4.35614	0.446959	0	1.945	-3.0409	4.88299	0.322545
CNDP1	0	1	-0.484229	-5.4675	2.44722	0.758324	0	2.11197	-2.87281	5.04716	0.290314	0	0.497199	-4.48639	3.42945	0.770848	0	0.411912	-4.57154	3.3438	0.807828
CNDP2	0	1	-0.484229	-5.4675	2.44722	0.758324	0	2.11197	-2.87281	5.04716	0.290314	0	0.497199	-4.48639	3.42945	0.770848	0	0.411912	-4.57154	3.3438	0.807828
CNGB1	1	2	0.185113	-2.33935	2.49519	0.872604	0	1.17511	-3.81085	4.07923	0.519466	0	0.671809	-4.28419	3.30092	0.693242	1	1.2308	-1.33297	3.62792	0.313014
CNIH1	3	0	1.9435	-0.392	6.84534	0.112551	0					1	2.02119	-0.911546	7.00498	0.173253	2	2.53701	0.0267686	7.46415	0.0474536
CNIH4	1	0	1.15956	-1.77218	6.14294	0.444094	1	2.36599	-0.568924	7.35066	0.111147	0					0
CNN2	0	1	1.151	-3.83299	4.08423	0.526631	0	3.00465	-1.98543	5.95314	0.166601	0	1.93929	-3.04613	4.87608	0.323619	0	2.70222	-2.28367	5.64018	0.200664
CNOT10	1	0	0.770879	-2.16056	5.75414	0.61786	0					0					0
CNPY1	1	1	1.12113	-1.53036	3.77321	0.378821	1	3.56494	0.886827	6.24781	0.0128362	0	0.447042	-4.53668	3.3796	0.792491	0	0.350247	-4.63333	3.28246	0.835259
CNPY3	1	0	1.31944	-1.61218	6.30277	0.380839	0					0					1	2.43402	-0.498331	7.41765	0.101088
CNPY4	2	1	1.93442	-0.164387	4.37605	0.0696486	1	3.76563	1.17002	6.35719	0.00812984	0	0.830367	-4.15306	3.76221	0.637367	1	1.76911	-0.813187	4.35171	0.160615
CNR1	1	0	2.04971	-0.884367	7.03404	0.167408	0					0					0
CNST	1	0	1.87618	-1.05512	6.85938	0.206564	0					1	3.01205	0.0802054	7.99548	0.0444531	0
CNTLN	2	0	2.20698	-0.31862	7.13863	0.0900996	1	3.91782	0.983329	8.90232	0.011228	0					0
CNTN1	1	1	0.260624	-2.30033	2.82135	0.826789	1	2.49834	-0.531171	5.52509	0.104742	0	0.936836	-4.04666	3.86885	0.59864	0	0.234595	-4.74876	3.16626	0.888058
CNTN4	2	3	-0.0997946	-2.45498	1.71681	0.91857	0	1.1774	-3.73923	3.57263	0.503806	1	-0.160237	-9.53176	2.21745	0.917115	1	0.784205	-1.55824	2.60384	0.451701
CNTN6	7	13	-0.120849	-1.16489	0.830716	0.808243	0	-0.258801	-5.1388	1.87501	0.855917	3	0.241644	-1.41297	1.47886	0.738741	2	-0.295737	-1.966	0.97506	0.67315
CNTNAP1	0	5	-2.07086	-6.96244	0.161399	0.0736135	0	0.0579962	-4.88227	2.48336	0.9706	0	-0.708596	-5.59621	1.50947	0.601242	0	-1.14218	-6.02634	1.0643	0.370227
CNTNAP2	1	4	-0.28732	-2.60959	1.4506	0.760653	1	2.04984	-0.310614	3.89452	0.0803866	0	-0.355033	-5.24538	1.8967	0.803568	0	-0.621775	-5.51003	1.62218	0.651142
CNTNAP4	1	4	-0.264485	-2.58548	1.47074	0.779175	0	1.30785	-3.58641	3.57548	0.459772	0	-0.0983591	-4.99475	2.18599	0.947204	0	-0.462212	-5.36053	1.84265	0.745151
CNTNAP5	0	1	-0.81912	-5.80238	2.1123	0.595012	0	2.13839	-2.84617	5.07302	0.285506	0	0.565783	-4.41778	3.49796	0.741899	0	-0.189896	-5.17331	2.74191	0.906025
CNTRL	2	2	0.427097	-1.44634	2.30096	0.635732	0	-0.0374764	-5.02677	2.9493	0.981752	1	1.15266	-1.24052	3.17245	0.297828	1	1.13687	-1.25955	3.16153	0.304789
CNTROB	1	2	-0.160888	-2.57176	1.8806	0.87714	0	-0.071073	-5.05533	2.79548	0.965125	0	-0.0212268	-4.96182	2.5372	0.989173	0	-0.340006	-5.26951	2.1781	0.820326
COA4	2	0	1.91834	-0.595829	6.84665	0.143999	0					2	3.14968	0.637818	8.07731	0.0131529	0
COA6	1	0	1.46006	-1.47117	6.44324	0.329861	1	3.91656	0.982952	8.9007	0.0112325	0					0
COBLL1	1	0	1.1127	-1.82172	6.09718	0.464105	1	1.77493	-1.16327	6.76094	0.234065	0					0
COG8	1	0	1.79938	-1.1321	6.78267	0.226284	0					0					1	2.70852	-0.223427	7.69198	0.0689806
COIL	1	0	2.36266	-0.568763	7.34592	0.111193	0					0					1	3.05491	0.123055	8.03834	0.0417293
COL10A1	1	0	0.448686	-2.48427	5.43256	0.776224	0					1	2.02458	-0.911271	7.00962	0.173033	0
COL14A1	0	4	-1.57101	-6.45897	0.67122	0.198928	0	1.31606	-3.57767	3.58245	0.457294	0	-0.250391	-5.13802	1.99057	0.862255	0	-0.841138	-5.73022	1.40684	0.529638
COL15A1	1	0	2.17875	-0.752668	7.162	0.141679	0					0					0
COL16A1	2	0	1.91208	-0.604386	6.84108	0.145842	0					1	2.96172	0.0290525	7.94548	0.0479212	1	2.33891	-0.593388	7.32252	0.114901
COL18A1	2	1	0.93355	-1.17744	3.37216	0.377849	0	3.13846	-1.84749	6.07654	0.152955	1	1.94139	-0.586886	4.46987	0.118652	1	1.08686	-1.43233	3.60596	0.359942
COL19A1	1	0	1.8002	-1.13269	6.78405	0.226321	0					1	3.0346	0.0985024	8.01975	0.0432751	0
COL20A1	0	1	-1.1382	-6.1218	1.79404	0.453036	0	2.3535	-2.63637	5.30138	0.250191	0	1.70722	-3.27889	4.64574	0.374265	0	-0.688753	-5.67257	2.24407	0.657539
COL23A1	1	0	1.2066	-1.72482	6.18986	0.424866	0					1	2.28976	-0.642393	7.27331	0.122635	0
COL24A1	2	1	1.32861	-1.3411	4.48392	0.37687	0	4.20656	-0.786392	7.16225	0.0799432	0	2.42829	-2.558	5.36726	0.238254	2	2.12863	-0.840264	5.82973	0.193062
COL26A1	1	0	1.29734	-1.63528	6.28107	0.389436	0					0					1	1.90289	-1.03075	6.88704	0.200439
COL28A1	9	13	0.271147	-0.637201	1.1507	0.549507	2	1.37607	-0.539334	2.83491	0.143599	4	0.719924	-0.511878	1.77212	0.231455	3	0.414306	-0.97285	1.54688	0.521319
COL4A1	1	0	0.717797	-2.21392	5.70117	0.643352	1	3.09227	0.155455	8.07772	0.0397822	0					0
COL4A2	2	0	2.64204	-0.20369	7.62442	0.0695	1	3.09227	0.155455	8.07772	0.0397822	1	3.86905	0.935365	8.85323	0.0120983	0
COL6A1	3	1	2.19326	0.257183	4.63698	0.0262521	0	3.13846	-1.84749	6.07654	0.152955	1	1.94139	-0.586886	4.46987	0.118652	1	1.98987	-0.719079	4.70248	0.138337
COL6A2	2	2	1.23995	-0.719988	3.26298	0.203195	0	2.89049	-2.05037	5.45277	0.173739	1	1.82069	-0.660526	4.02978	0.132454	1	1.89509	-0.760797	4.26588	0.147202
COL6A3	1	0	0.922208	-2.00957	5.90561	0.547315	1	2.1613	-0.773421	7.14589	0.1454	0					0
COL9A1	1	0	1.8002	-1.13269	6.78405	0.226321	0					1	3.0346	0.0985024	8.01975	0.0432751	0
COL9A3	0	1	-0.786988	-5.77027	2.14451	0.610207	0	1.66773	-3.31705	4.60295	0.383341	0	0.29581	-4.68781	3.22812	0.859904	0	0.358686	-4.62484	3.29078	0.83147
COLEC12	2	2	0.181003	-1.72415	2.09809	0.844199	0	0.181938	-4.80772	3.19297	0.913202	1	0.937856	-1.48207	3.00377	0.397247	1	0.797601	-1.64072	2.87553	0.472098
COLGALT1	0	1	1.47007	-3.51448	4.4047	0.433309	0	3.78645	-1.20852	6.74727	0.103254	0	2.32028	-2.66666	5.26088	0.255044	0	2.86374	-2.12355	5.8052	0.181572
COMMD10	1	1	0.6174	-1.89427	3.12907	0.595967	0	2.27082	-2.7136	5.20509	0.262717	0	0.844239	-4.13929	3.77633	0.632229	0	0.448004	-4.53537	3.37971	0.792027
COMMD2	1	0	0.561124	-2.37206	5.54509	0.720207	1	3.62138	0.676809	8.60998	0.0180934	0					0
COMMD6	1	0	2.0708	-0.860806	7.05413	0.16264	0					0					1	2.67212	-0.260043	7.65568	0.07265
COMMD9	0	2	-1.0819	-6.01088	1.4345	0.437315	0	1.00968	-3.95745	3.70368	0.569652	0	0.0678553	-4.859	2.57718	0.965331	0	-0.111009	-5.03787	2.39838	0.942181
COMP	0	4	-0.792667	-5.68884	1.48065	0.559645	0	1.19761	-3.73799	3.62106	0.501386	0	0.304583	-4.59052	2.5741	0.845414	0	0.622868	-4.28087	2.93019	0.703421
COP1	1	0	0.889767	-2.04211	5.87321	0.562188	0					0					1	1.56179	-1.37086	6.54553	0.29619
COPS4	1	0	1.52732	-1.40406	6.51056	0.307174	1	4.32959	1.39554	9.31391	0.00587486	0					0
COPS7B	0	1	1.35142	-3.63341	4.28674	0.466213	0	3.61658	-1.38086	6.58367	0.114715	0	2.32201	-2.66567	5.2644	0.25487	0	2.61387	-2.37425	5.55739	0.212331
COPS8	2	0	1.69891	-0.835101	6.63292	0.205033	1	2.1613	-0.773421	7.14589	0.1454	1	2.55262	-0.379447	7.53614	0.085866	0
COQ2	1	2	-0.34293	-2.75748	1.70231	0.740961	1	1.12289	-1.44044	3.47895	0.354817	0	-0.250471	-5.18638	2.29012	0.869157	0	-0.414692	-5.34555	2.10801	0.780394
COQ3	1	0	1.52593	-1.4054	6.50914	0.307623	0					0					1	2.21543	-0.716202	7.19877	0.135126
COQ9	0	1	-2.1566	-7.1404	0.776173	0.145986	0	-0.150417	-5.13847	2.79287	0.926001	0	-0.908917	-5.89377	2.02644	0.553925	0	-1.12249	-6.10687	1.81168	0.459945
CORT	0	1	-0.520562	-5.50386	2.41098	0.740205	0	2.75827	-2.22677	5.69409	0.193665	0	0.50938	-4.47428	3.4418	0.765663	0	0.203725	-4.77979	3.13579	0.902457
COTL1	1	0	2.12456	-0.810247	7.10919	0.152413	0					1	3.04982	0.109816	8.03656	0.042564	0
COX19	3	3	0.505262	-1.06169	2.0717	0.511344	1	1.42189	-1.13297	3.68416	0.244915	1	0.988608	-1.35738	2.81358	0.351976	1	0.53062	-1.81333	2.34967	0.603544
COX5B	0	1	-1.05405	-6.03737	1.87755	0.488681	0	0.969963	-4.01466	3.90475	0.587198	0	-0.00482459	-4.98853	2.92772	0.997643	0	0.0569803	-4.92659	2.98919	0.972308
COX6B2	1	1	0.567351	-1.95255	3.08687	0.627264	0	2.66816	-2.31642	5.60284	0.204827	1	2.25115	-0.320036	4.82623	0.0803879	0	0.276699	-4.70667	3.20839	0.868626
COX7A2L	0	1	-0.192996	-5.17637	2.73872	0.904472	0	2.20726	-2.77795	5.14349	0.273526	0	1.16272	-3.82117	4.09572	0.522888	0	0.680541	-4.30308	3.61288	0.69516
COX7C	1	0	0.649021	-2.28332	5.63265	0.676839	1	1.97878	-0.959559	6.96484	0.183528	0					0
COX8C	0	1	0.390725	-4.59372	3.32509	0.817304	0	2.68659	-2.30556	5.6402	0.203364	0	1.16415	-3.82209	4.10296	0.522902	0	1.87047	-3.11689	4.81209	0.338201
CP	1	0	0.561124	-2.37206	5.54509	0.720207	1	3.62138	0.676809	8.60998	0.0180934	0					0
CPA3	1	0	0.561124	-2.37206	5.54509	0.720207	1	3.62138	0.676809	8.60998	0.0180934	0					0
CPA6	0	1	0.0948291	-4.88842	3.02623	0.954067	0	3.45715	-1.52762	6.3923	0.125553	0	1.43902	-3.54452	4.37116	0.441499	0	0.687617	-4.29577	3.61936	0.692307
CPB1	1	0	0.561124	-2.37206	5.54509	0.720207	1	3.62138	0.676809	8.60998	0.0180934	0					0
CPEB1	0	1	-0.678963	-5.66235	2.25279	0.66217	0	1.44683	-3.53828	4.38283	0.43968	0	0.672664	-4.31123	3.60566	0.698345	0	0.355678	-4.62803	3.28822	0.832838
CPED1	1	4	-0.628899	-2.97647	1.18153	0.508731	0	1.07633	-3.90084	3.78515	0.549388	0	-0.321199	-5.23023	2.02166	0.826251	1	0.414105	-1.95161	2.25035	0.686865
CPHXL	1	0	0.485252	-2.44679	5.46876	0.757863	1	1.37173	-1.56482	6.35706	0.362315	0					0
CPLANE1	1	0	0.992878	-1.93936	5.97646	0.515605	0					0					1	1.56734	-1.36569	6.55125	0.294482
CPLX1	2	0	1.68573	-0.843607	6.6184	0.20805	1	2.11296	-0.824238	7.09856	0.15505	0					0
CPLX4	1	0	1.10449	-1.82716	6.08784	0.467091	1	2.82694	-0.108202	7.8117	0.0584922	0					0
CPN2	0	4	-1.89764	-6.79524	0.388572	0.11578	0	0.0983675	-4.81502	2.48147	0.949294	0	-0.674548	-5.57529	1.62703	0.627072	0	-0.905592	-5.79923	1.35913	0.497731
CPNE7	3	2	0.438724	-1.19836	2.2313	0.593371	0	0.391044	-4.56975	3.0426	0.813754	2	1.39088	-0.481823	3.26356	0.135221	1	0.511378	-1.89397	2.54964	0.632625
CPNE8	2	0	2.0418	-0.521449	6.98351	0.125425	1	3.56091	0.625434	8.54581	0.0195527	0					1	2.11727	-0.815036	7.10089	0.153447
CPSF1	1	1	0.800597	-1.71026	3.31145	0.493783	0	2.68951	-2.29541	5.62506	0.202151	0	0.897865	-4.08581	3.83031	0.61263	0	0.418568	-4.56492	3.35056	0.804906
CPSF2	0	1	0.390725	-4.59372	3.32509	0.817304	0	2.68659	-2.30556	5.6402	0.203364	0	1.16415	-3.82209	4.10296	0.522902	0	1.87047	-3.11689	4.81209	0.338201
CPSF4L	1	0	0.847985	-2.08357	5.83129	0.581508	0					0					0
CPXM1	1	0	1.59262	-1.33916	6.57602	0.286223	0					0					0
CPXM2	3	1	1.29688	-0.517387	3.6368	0.162542	0	2.44266	-2.54209	5.37777	0.235914	1	1.67699	-0.840915	4.1949	0.169397	2	1.72625	-0.295809	4.12116	0.0914429
CPZ	3	1	1.2156	-0.691413	3.59554	0.212751	0	1.99267	-2.99221	4.9281	0.312886	1	1.97711	-0.560458	4.51477	0.114103	2	1.72418	-0.4088	4.17457	0.109651
CR1	3	0	1.97718	-0.383084	6.88444	0.109516	0					0					2	2.52963	-0.242906	7.50597	0.0751003
CR2	1	0	0.656365	-2.27691	5.64037	0.673356	0					0					1	0.853335	-2.08105	5.83779	0.57942
CRACR2B	0	1	-0.587485	-5.57063	2.34366	0.706965	0	2.51553	-2.46829	5.44837	0.225264	0	0.589706	-4.39357	3.52117	0.731932	0	0.165272	-4.81794	3.09659	0.920518
CRB2	2	0	1.84457	-0.754509	6.7945	0.17653	0					1	2.70982	-0.222251	7.69334	0.0688649	1	1.21469	-1.71832	6.19859	0.421903
CRBN	1	2	0.191809	-2.21144	2.22525	0.855117	0	1.48173	-3.47625	4.11376	0.424724	1	1.26909	-1.13276	3.29986	0.257837	0	0.0572142	-4.87909	2.59907	0.970959
CRCP	1	0	1.34673	-1.58455	6.32993	0.370541	1	4.28769	1.35412	9.27182	0.00627096	0					0
CRCT1	0	1	-0.754077	-5.73733	2.17734	0.625881	0	0.559424	-4.42469	3.49297	0.744636	0	0.556945	-4.42663	3.48917	0.74559	0	0.279143	-4.70432	3.21107	0.867513
CREB3L3	1	1	0.431096	-2.11509	2.97728	0.715611	0	2.49078	-2.49345	5.42461	0.228838	0	1.0461	-3.93734	3.97797	0.560876	1	1.10339	-1.44677	3.65355	0.360671
CRELD1	0	1	-0.905978	-5.88926	2.0255	0.554683	0	1.96312	-3.02166	4.89831	0.318718	0	0.524518	-4.45911	3.45685	0.759235	0	-0.107661	-5.09113	2.82428	0.946986
CRELD2	0	1	-0.724521	-5.70784	2.20705	0.640092	0	2.47733	-2.50771	5.41314	0.23088	0	0.741691	-4.24203	3.67427	0.671151	0	-0.0339026	-5.01742	2.89817	0.983396
CRIP1	1	1	1.22617	-1.31063	3.76317	0.308751	0	2.68659	-2.30556	5.6402	0.203364	0	1.16415	-3.82209	4.10296	0.522902	1	2.59008	0.0243358	5.15751	0.0481975
CRIP2	1	1	1.22617	-1.31063	3.76317	0.308751	0	2.68659	-2.30556	5.6402	0.203364	0	1.16415	-3.82209	4.10296	0.522902	1	2.59008	0.0243358	5.15751	0.0481975
CRIPT	0	1	-0.00180499	-4.98514	2.9298	0.999118	0	3.75662	-1.22915	6.69428	0.104575	0	1.10417	-3.87959	4.03681	0.541693	0	0.814448	-4.16915	3.74673	0.643356
CRISP2	0	1	-0.808506	-5.79402	2.12851	0.600778	0	1.99495	-3.00146	4.95934	0.314323	0	0.583931	-4.40481	3.52897	0.735169	0	0.150669	-4.83756	3.09444	0.927689
CRISPLD1	1	1	0.46962	-2.0412	2.98044	0.68562	0	2.12819	-2.85579	5.0614	0.287251	0	0.803805	-4.17958	3.73554	0.647323	0	0.0470499	-4.93623	2.97854	0.977109
CRISPLD2	1	1	0.341711	-2.22484	2.90825	0.775109	0	2.87586	-2.10962	5.81277	0.180016	1	1.41346	-1.14463	3.97153	0.249338	0	0.584074	-4.3995	3.51627	0.734306
CRLF1	0	1	-1.15221	-6.13565	1.77967	0.447153	0	-0.469279	-5.45398	2.46572	0.766082	0	0.188847	-4.79518	3.12218	0.909464	0	0.244198	-4.73966	3.17711	0.883646
CRNN	1	1	0.304452	-2.20706	2.81595	0.792536	0	0.559424	-4.42469	3.49297	0.744636	0	0.556945	-4.42663	3.48917	0.74559	0	0.279143	-4.70432	3.21107	0.867513
CROT	1	0	1.564	-1.3673	6.54721	0.295222	0					0					1	2.4086	-0.523006	7.39193	0.10454
CRP	1	0	1.17593	-1.75572	6.15927	0.437355	0					0					1	1.83702	-1.09528	6.82064	0.216611
CRTAP	1	0	0.770879	-2.16056	5.75414	0.61786	0					0					0
CRX	1	1	0.483041	-2.03004	2.99615	0.67761	0	2.77065	-2.21468	5.70718	0.192206	0	1.05841	-3.92554	3.99157	0.556848	1	1.10285	-1.41061	3.61625	0.35182
CRYAB	1	1	0.0785715	-2.48373	2.64143	0.947397	1	3.45986	0.792931	6.15045	0.0148523	0	1.00374	-3.9836	3.94529	0.576033	0	1.10869	-3.8782	4.04911	0.54084
CRYBA4	0	1	0.5045	-4.47891	3.4363	0.767706	0	3.5998	-1.38643	6.53856	0.115128	0	1.36923	-3.61478	4.3025	0.46098	0	1.43372	-3.55003	4.36634	0.442984
CRYGC	0	1	-0.479379	-5.46258	2.45191	0.760735	0	2.62863	-2.35562	5.56248	0.209915	0	0.657165	-4.32624	3.58896	0.704472	0	0.286274	-4.69705	3.21787	0.864234
CRYGD	0	1	-0.479379	-5.46258	2.45191	0.760735	0	2.62863	-2.35562	5.56248	0.209915	0	0.657165	-4.32624	3.58896	0.704472	0	0.286274	-4.69705	3.21787	0.864234
CRYGN	2	1	1.29785	-0.929003	3.86213	0.252028	2	3.64211	1.26276	6.28301	0.00332807	0	0.447042	-4.53668	3.3796	0.792491	0	0.350247	-4.63333	3.28246	0.835259
CRYL1	12	9	0.884262	-0.00970629	1.80806	0.0525233	2	1.7932	0.0472152	3.18702	0.0449769	3	1.03595	-0.387145	2.22928	0.140193	4	0.653362	-0.634669	1.80996	0.300033
CRYM	0	1	-0.338042	-5.32131	2.59342	0.83167	0	2.50522	-2.47956	5.44039	0.226846	0	1.0278	-3.95584	3.96015	0.567096	0	0.465716	-4.51775	3.39766	0.784361
CRYZ	1	0	0.935866	-1.99554	5.91912	0.541051	1	2.63467	-0.298494	7.61863	0.0766858	0					0
CSDC2	1	0	1.51911	-1.41222	6.50234	0.309878	0					0					1	2.15377	-0.777894	7.13712	0.146351
CSGALNACT1	1	2	0.0131689	-2.38664	2.04111	0.989892	0	1.53674	-3.39094	4.04882	0.404486	0	-0.0446818	-4.97431	2.47378	0.976934	1	0.960407	-1.45797	3.01182	0.385873
CSKMT	1	1	0.247813	-2.29894	2.79449	0.833794	0	2.83735	-2.14705	5.7716	0.184273	0	0.957434	-4.02611	3.88956	0.591377	1	1.07062	-1.44096	3.58219	0.364981
CSMD1	7	2	1.26964	-0.18518	3.00552	0.0876868	3	3.28551	0.933396	5.33748	0.00845151	2	1.39687	-1.02366	3.41584	0.216494	2	1.42629	-0.452926	3.30576	0.127563
CSMD2	1	0	1.39869	-1.53278	6.38196	0.351562	0					0					1	2.34557	-0.586354	7.32903	0.113834
CSMD3	0	2	-1.36675	-6.29414	1.14436	0.314352	0	1.38404	-3.54661	3.9059	0.445739	0	0.0275513	-4.90002	2.53921	0.985864	0	-0.580586	-5.50787	1.93016	0.690277
CSN1S1	1	1	2.26165	-0.504439	5.0332	0.10274	0	4.88522	-0.129429	7.89581	0.0539796	0	3.35726	-1.63624	6.31416	0.13421	1	3.02874	0.153177	5.92218	0.0399102
CSN2	1	1	2.26165	-0.504439	5.0332	0.10274	0	4.88522	-0.129429	7.89581	0.0539796	0	3.35726	-1.63624	6.31416	0.13421	1	3.02874	0.153177	5.92218	0.0399102
CSNK1D	1	0	1.64337	-1.28839	6.62677	0.27058	0					0					1	2.56364	-0.368916	7.54736	0.0846159
CSNK2A3	1	0	1.01219	-1.9205	5.99596	0.507139	0					0					1	1.38507	-1.54848	6.36919	0.356882
CSPP1	1	0	1.04176	-1.8898	6.02508	0.494006	0					1	2.32766	-0.605027	7.31143	0.116689	0
CSRNP3	1	0	1.1127	-1.82172	6.09718	0.464105	1	1.77493	-1.16327	6.76094	0.234065	0					0
CST11	4	0	2.73566	0.483882	7.62543	0.0136121	0					1	2.2109	-0.721725	7.19464	0.136069	2	3.12166	0.609115	8.0495	0.0140224
CST8	4	1	1.64035	-0.0580482	3.94581	0.0586648	0	1.48733	-3.4975	4.42263	0.428765	1	1.36895	-1.16592	3.90385	0.258311	2	2.11981	0.0942774	4.51726	0.0408984
CST9	0	1	-0.50169	-5.48506	2.43003	0.749628	0	1.48733	-3.4975	4.42263	0.428765	0	0.526784	-4.45704	3.45961	0.758306	0	0.697338	-4.28635	3.62981	0.688508
CST9L	4	1	1.64035	-0.0580482	3.94581	0.0586648	0	1.48733	-3.4975	4.42263	0.428765	1	1.36895	-1.16592	3.90385	0.258311	2	2.11981	0.0942774	4.51726	0.0408984
CSTB	2	0	2.06272	-0.489828	7.00168	0.119586	0					2	3.14272	0.612442	8.07567	0.0140311	0
CSTL1	4	0	2.73566	0.483882	7.62543	0.0136121	0					1	2.2109	-0.721725	7.19464	0.136069	2	3.12166	0.609115	8.0495	0.0140224
CTAGE9	1	0	0.763155	-2.16908	5.74674	0.621648	0					0					1	1.2974	-1.63539	6.28121	0.389443
CTBP1	1	1	0.194472	-2.31801	2.70694	0.866504	0	1.67073	-3.31442	4.60684	0.382693	0	0.257695	-4.7261	3.19044	0.877405	0	-0.111873	-5.09546	2.82036	0.944902
CTC1	1	1	0.458513	-2.10077	3.01773	0.700684	0	0.343076	-4.64146	3.27765	0.838583	1	1.69429	-0.831387	4.2199	0.166869	0	0.104455	-4.87918	3.03683	0.949467
CTDNEP1	1	1	-3.40892	-13.3776	2.94599	1	1	-0.859153	-10.5443	5.29479	1	0	0.879406	-4.1041	3.81143	0.619299	0	0.317222	-4.66615	3.24892	0.850139
CTDP1	0	4	-2.07026	-6.98651	0.324576	0.0969015	0	0.753884	-4.19579	3.28675	0.659425	0	-0.280089	-5.19599	2.11879	0.850188	0	-1.66682	-6.62106	0.896722	0.226047
CTNNA3	1	0	1.6161	-1.31526	6.59932	0.278832	0					0					0
CTNNAL1	2	0	2.6705	-0.0630963	7.64255	0.0558482	0					0					2	3.37884	0.675428	8.34713	0.0133742
CTNNBIP1	0	1	-1.1726	-6.15589	1.7589	0.43869	0	1.99318	-2.99155	4.92823	0.312762	0	0.0229836	-4.96064	2.95532	0.988797	0	-0.498314	-5.48179	2.43365	0.751334
CTNS	0	3	-1.37031	-6.29594	1.12296	0.310973	0	1.22615	-3.7042	3.73219	0.491705	0	-0.0575305	-4.98227	2.42808	0.970124	0	-0.597521	-5.52684	1.91985	0.681821
CTRB2	2	0	2.1611	-0.414079	7.10565	0.104735	0					0					2	3.14441	0.626683	8.07374	0.0135197
CTRC	0	1	-0.776626	-5.75987	2.15477	0.615117	0	1.79164	-3.19269	4.72574	0.354748	0	0.444616	-4.53892	3.37672	0.793522	0	0.187316	-4.79613	3.1192	0.910146
CTSB	4	4	0.272987	-1.0844	1.63052	0.683623	0	0.535137	-4.3938	2.96386	0.745208	0	-0.515655	-5.40617	1.73755	0.712247	3	0.932507	-0.569085	2.34927	0.208112
CTSE	3	1	1.55241	-0.343126	3.95787	0.109514	0	3.69995	-1.28559	6.637	0.108241	1	2.12997	-0.4452	4.70534	0.0962986	1	1.69672	-0.930357	4.32387	0.185655
CTSG	0	1	-1.12319	-6.10765	1.81121	0.459692	0	-0.303343	-5.28938	2.63495	0.849455	0	0.801262	-4.18695	3.74498	0.649164	0	0.458353	-4.52802	3.3975	0.787933
CTSO	1	3	-0.161249	-2.51554	1.67664	0.869641	0	1.42259	-3.50959	3.88097	0.435344	0	-0.07712	-4.98428	2.28257	0.959155	1	0.615409	-1.73202	2.44504	0.550734
CTSZ	1	2	-0.233273	-2.64284	1.81281	0.822346	0	1.31228	-3.63417	3.89446	0.469399	1	1.07344	-1.35505	3.14133	0.33879	0	-0.454354	-5.38552	2.06949	0.759135
CTTNBP2	1	0	1.9321	-0.999303	6.91536	0.193092	0					0					1	2.53071	-0.401086	7.51412	0.0884806
CTXN1	1	0	1.18442	-1.74685	6.16761	0.43382	0					0					1	2.13061	-0.800978	7.11393	0.150748
CUBN	0	1	0.0875005	-4.89667	3.02118	0.957616	0	1.99507	-2.9947	4.94265	0.313214	0	1.2156	-3.77019	4.15328	0.506747	0	1.03772	-3.94744	3.97384	0.564037
CUL1	1	2	0.327162	-2.11988	2.46119	0.765052	1	2.57975	0.104959	4.78031	0.0425805	0	0.106477	-4.82533	2.63245	0.946072	0	-0.133479	-5.06051	2.3764	0.930343
CUL4A	1	0	0.717797	-2.21392	5.70117	0.643352	1	3.09227	0.155455	8.07772	0.0397822	0					0
CUX1	1	0	1.29734	-1.63528	6.28107	0.389436	0					0					1	1.90289	-1.03075	6.88704	0.200439
CUZD1	0	2	-1.25375	-6.18671	1.27636	0.363806	0	1.14724	-3.8251	3.87381	0.525253	0	-0.0859418	-5.02136	2.45282	0.955681	0	-0.292963	-5.22024	2.21771	0.845278
CWC15	1	0	2.46872	-0.462935	7.45207	0.0963354	0					0					1	3.21764	0.285348	8.20125	0.0327666
CWC27	2	0	1.89379	-0.672637	6.83644	0.158764	1	1.79747	-1.13748	6.78216	0.22742	0					1	2.40828	-0.526515	7.39291	0.104982
CWF19L1	1	1	0.605341	-1.91375	3.1244	0.60457	0	2.72646	-2.25766	5.66002	0.197446	0	0.732589	-4.25074	3.6642	0.674618	1	1.42585	-1.09816	3.94979	0.237874
CXADR	1	0	2.28021	-0.651249	7.26348	0.124097	1	5.10515	2.16934	10.0902	0.00172124	0					0
CXCR6	1	1	0.702575	-2.06022	3.46533	0.603151	0	3.5596	-1.42597	6.49675	0.117954	0	1.73905	-3.24473	4.67177	0.366491	0	1.12908	-3.85447	4.06125	0.53357
CXXC4	0	1	-0.433535	-5.41675	2.49778	0.783694	0	2.42267	-2.56182	5.35713	0.238854	0	0.564167	-4.41929	3.49609	0.742557	0	0.374462	-4.60889	3.30611	0.824403
CYB5A	0	1	-0.484229	-5.4675	2.44722	0.758324	0	2.11197	-2.87281	5.04716	0.290314	0	0.497199	-4.48639	3.42945	0.770848	0	0.411912	-4.57154	3.3438	0.807828
CYB5D1	0	1	-0.47799	-5.46121	2.45336	0.761434	0	1.92037	-3.06396	4.85446	0.327294	0	0.879406	-4.1041	3.81143	0.619299	0	0.317222	-4.66615	3.24892	0.850139
CYB5D2	1	1	1.64206	-1.12745	4.41316	0.229863	0	3.94308	-1.0496	6.89806	0.0937421	0	2.5925	-2.39377	5.53141	0.214963	1	2.63988	-0.279441	5.56489	0.074566
CYB5R2	0	2	-1.27046	-6.19757	1.23969	0.353069	0	0.276408	-4.69666	3.0069	0.867557	0	0.0399808	-4.88774	2.55206	0.979519	0	-0.21591	-5.14421	2.29834	0.886687
CYB5R4	0	1	-0.788146	-5.7715	2.14353	0.609681	0	1.89706	-3.08814	4.8333	0.332256	0	0.23204	-4.75176	3.16482	0.889279	0	0.253334	-4.73028	3.18564	0.879403
CYBA	1	0	1.49713	-1.43526	6.48078	0.317431	0					1	2.84445	-0.0901681	7.829	0.0569912	0
CYBC1	3	4	0.23932	-1.28124	1.67289	0.74298	1	1.98094	-0.352683	3.73421	0.0858096	2	1.08583	-0.680931	2.62051	0.204674	0	-0.707535	-5.59544	1.53432	0.602646
CYC1	1	0	-6.35416	-11.758	-0.987618	0.0281101	0					0					1	-6.09823	-11.5024	-0.731432	0.0326037
CYLC2	1	4	-0.926333	-3.25571	0.806422	0.308699	0	-0.217477	-5.17502	2.38383	0.889014	1	0.341783	-1.98448	2.06749	0.729935	0	-1.30836	-6.21669	1.00744	0.314656
CYP1A2	1	1	0.469993	-2.04164	2.98163	0.685525	0	2.68151	-2.30732	5.62684	0.203622	0	0.488299	-4.49581	3.42182	0.774728	1	1.54247	-0.974798	4.05971	0.202885
CYP1B1	1	0	1.87633	-1.05506	6.85957	0.206543	0					1	3.16909	0.236942	8.15264	0.0352299	0
CYP24A1	1	0	2.42629	-0.505386	7.40965	0.102072	0					1	3.41609	0.483213	8.39993	0.0242952	0
CYP26A1	0	1	0.0370133	-4.94695	2.97018	0.981985	0	1.56765	-3.42106	4.51265	0.408688	0	1.19916	-3.78604	4.1354	0.511716	0	1.47963	-3.50624	4.41751	0.43101
CYP26C1	0	1	0.0370133	-4.94695	2.97018	0.981985	0	1.56765	-3.42106	4.51265	0.408688	0	1.19916	-3.78604	4.1354	0.511716	0	1.47963	-3.50624	4.41751	0.43101
CYP2C18	7	5	0.97135	-0.173712	2.17757	0.095729	0	0.30303	-4.63465	2.71638	0.851027	3	1.50844	0.0214852	2.86064	0.0471117	2	0.772599	-0.978466	2.26376	0.350738
CYP2C19	6	5	0.781658	-0.412227	2.01308	0.195908	0	1.05412	-3.8242	3.23503	0.535549	2	1.15828	-0.571195	2.60189	0.168188	2	0.734275	-1.01713	2.22754	0.374046
CYP2C8	1	0	0.764973	-2.16736	5.7486	0.620792	0					1	1.80557	-1.12883	6.79004	0.225175	0
CYP2C9	1	2	-0.653424	-3.05673	1.38227	0.523266	0	-0.597368	-5.54486	1.98855	0.688039	1	0.505093	-1.90271	2.54347	0.637086	0	-0.407633	-5.33931	2.11791	0.784368
CYP2E1	51	53	0.414281	0.0164716	0.81112	0.0412971	6	1.13525	0.180919	1.91939	0.0222802	15	0.535849	-0.0724184	1.08722	0.0821366	20	0.321422	-0.240205	0.842663	0.253097
CYP2R1	2	0	2.21512	-0.314537	7.14793	0.0893729	0					0					1	2.47814	-0.453524	7.46149	0.0951028
CYP2W1	2	3	0.212193	-1.59755	1.86757	0.801615	1	1.42189	-1.13297	3.68416	0.244915	0	-0.105843	-5.01537	2.25854	0.943878	1	0.53062	-1.81333	2.34967	0.603544
CYP39A1	0	2	-1.27083	-6.21746	1.31047	0.365843	0	-1.09933	-6.09109	2.01834	0.475488	0	0.35448	-4.57744	2.88258	0.826629	0	0.0833928	-4.8447	2.59699	0.957516
CYP46A1	0	2	-0.468233	-5.40634	2.08135	0.753442	0	2.1662	-2.76255	4.68194	0.271987	0	0.472147	-4.45871	2.99558	0.773253	0	0.532004	-4.43154	3.20491	0.752554
CYP4F11	0	1	-0.738139	-5.72167	2.19397	0.633609	0	0.951917	-4.03382	3.88947	0.593741	0	0.609802	-4.37448	3.54376	0.723829	0	0.401569	-4.58239	3.33472	0.81245
CYP4F12	2	1	0.739358	-1.2989	3.14446	0.470248	0	3.01485	-1.97391	5.95999	0.16542	0	0.921116	-4.06301	3.85469	0.604359	1	0.780609	-1.87712	3.43789	0.53863
CYP4F2	12	12	-0.113065	-0.91941	0.693465	0.780984	6	0.824868	-0.298237	1.88896	0.14442	0	-1.0296	-5.88715	1.01891	0.40306	5	-0.299245	-1.43913	0.72744	0.576112
CYP4F22	1	0	1.39882	-1.53257	6.38207	0.351499	0					0					0
CYP4F3	2	0	1.72327	-0.805877	6.65588	0.197041	0					0					1	1.23595	-1.69802	6.22023	0.413607
CYP4F8	1	0	1.39882	-1.53257	6.38207	0.351499	0					0					0
CYP4V2	0	3	-1.3777	-6.28118	0.963591	0.286271	0	1.64763	-3.27385	4.05469	0.375961	0	-0.189617	-5.09726	2.16717	0.898443	0	-0.620611	-5.52214	1.71368	0.657854
CYP7A1	3	1	0.733969	-1.07735	3.07216	0.435768	0	-0.112917	-5.09837	2.82393	0.944465	1	1.09345	-1.42599	3.61269	0.357218	2	1.4783	-0.549421	3.87778	0.147436
CYRIB	0	1	-0.85674	-5.84007	2.07486	0.577436	0	1.30568	-3.67936	4.2415	0.479511	0	0.252981	-4.73077	3.18562	0.879577	0	0.240609	-4.74299	3.17287	0.885288
DACT2	2	1	0.418502	-1.62048	2.8274	0.684907	0	1.94196	-3.04219	4.87559	0.322866	0	0.579426	-4.40397	3.51118	0.736203	1	0.510508	-2.13375	3.15378	0.684141
DAGLB	1	1	0.46424	-2.06229	2.99076	0.691651	0	2.80018	-2.18399	5.73387	0.188569	0	0.678826	-4.30452	3.61048	0.695796	1	1.29619	-1.21881	3.81118	0.278254
DAOA	1	0	0.717797	-2.21392	5.70117	0.643352	1	3.09227	0.155455	8.07772	0.0397822	0					0
DAP3	2	7	-0.780105	-2.47856	0.570785	0.269932	1	0.796651	-1.56105	2.54229	0.448432	0	-1.2162	-6.09029	0.922473	0.324905	1	-0.357332	-2.61617	1.18187	0.681097
DAPK2	1	0	1.87651	-1.05467	6.85967	0.20646	0					0					0
DAPK3	2	0	1.93439	-0.583512	6.86379	0.140981	0					1	2.65722	-0.274613	7.64065	0.0741606	0
DAZAP1	0	1	-0.311235	-5.29443	2.62003	0.845137	0	2.5772	-2.40699	5.51091	0.216774	0	1.06307	-3.92033	3.99487	0.555184	0	0.387909	-4.59538	3.31942	0.818417
DBF4	1	0	1.564	-1.3673	6.54721	0.295222	0					0					1	2.4086	-0.523006	7.39193	0.10454
DBF4B	1	0	0.979057	-1.95256	5.96239	0.521655	0					0					1	1.92211	-1.01005	6.90567	0.195581
DBI	1	0	1.68678	-1.24452	6.66998	0.257605	0					0					0
DBNDD1	3	0	3.79495	0.867232	8.78471	0.00946436	0					1	4.75439	1.81156	9.7423	0.00304679	2	2.383	-0.126338	7.30986	0.0636713
DBP	1	0	1.74517	-1.18606	6.72835	0.24096	0					0					1	2.6407	-0.290861	7.62402	0.0758781
DBT	1	0	0.75203	-2.17957	5.73536	0.626883	0					1	2.15733	-0.775295	7.14108	0.145827	0
DCAF10	0	1	-0.659534	-5.6428	2.27191	0.671603	0	0.899924	-4.08412	3.83329	0.611956	0	0.729064	-4.25451	3.66129	0.676035	0	0.430946	-4.55254	3.36295	0.799482
DCAF4	1	0	1.12471	-1.80669	6.10795	0.458527	1	2.82976	-0.103511	7.81376	0.0581011	0					0
DCAF7	1	0	-6.78702	-12.1911	-1.42027	0.0219174	1	-4.68925	-10.0997	0.68386	0.0750142	0					0
DCAKD	1	0	0.979057	-1.95256	5.96239	0.521655	0					0					1	1.92211	-1.01005	6.90567	0.195581
DCDC1	2	2	0.478164	-1.39119	2.34745	0.5952	0	1.87299	-3.05497	4.38593	0.327231	0	0.145671	-4.78461	2.66648	0.9265	2	1.17669	-0.695633	3.04959	0.201808
DCDC2B	1	0	1.75561	-1.17595	6.73892	0.238132	0					0					1	2.37382	-0.558269	7.35735	0.109624
DCHS1	1	0	-6.80266	-12.2066	-1.43607	0.02172	0					1	-4.5514	-9.95752	0.81739	0.0812544	0
DCLK1	1	0	1.24059	-1.69156	6.22414	0.411434	1	2.3838	-0.553009	7.36924	0.108761	0					0
DCLK2	1	0	1.62688	-1.30445	6.61009	0.275513	1	4.57521	1.64077	9.55969	0.00398563	0					0
DCLK3	1	0	0.770879	-2.16056	5.75414	0.61786	0					0					0
DCP2	0	1	0.442748	-4.54061	3.37443	0.794313	0	4.34886	-0.637189	7.28717	0.0730818	0	1.45838	-3.52546	4.39125	0.43631	0	1.13549	-3.84815	4.06787	0.531525
DCPS	1	0	0.823763	-2.10815	5.80722	0.592897	0					0					0
DCST1	1	0	1.61757	-1.31438	6.60105	0.27849	0					0					1	2.74425	-0.188708	7.72813	0.0656518
DCTN6	1	0	1.51862	-1.41515	6.50283	0.31051	0					0					0
DCUN1D2	1	1	0.0961662	-2.49498	2.68714	0.936744	1	2.86546	0.0868744	5.6421	0.0439808	0	0.592708	-4.39062	3.52431	0.730703	0	0.235652	-4.74763	3.16714	0.887562
DDHD1	1	0	0.986105	-1.94558	5.96947	0.518525	0					1	2.02119	-0.911546	7.00498	0.173253	0
DDIT4	0	1	1.36769	-3.61703	4.30273	0.461556	0	4.14147	-0.854796	7.10562	0.0833098	0	2.69717	-2.29026	5.63896	0.201476	0	2.38109	-2.60667	5.32369	0.245611
DDN	0	1	-0.947498	-5.93084	1.98415	0.535825	0	1.86902	-3.11651	4.80606	0.338194	0	0.440613	-4.54321	3.37343	0.795303	0	0.00464086	-4.97898	2.93697	0.997734
DDR1	1	0	2.13222	-0.80409	7.11746	0.151162	0					1	2.93385	-0.00943819	7.92193	0.0506917	0
DDT	1	0	1.61461	-1.3168	6.59786	0.279302	0					0					1	2.47373	-0.458112	7.45716	0.0956997
DDTL	1	0	1.61461	-1.3168	6.59786	0.279302	0					0					1	2.47373	-0.458112	7.45716	0.0956997
DDX19B	1	0	0.929468	-2.00279	5.91306	0.544086	0					0					1	1.73006	-1.20312	6.71403	0.245548
DDX24	0	1	0.390725	-4.59372	3.32509	0.817304	0	2.68659	-2.30556	5.6402	0.203364	0	1.16415	-3.82209	4.10296	0.522902	0	1.87047	-3.11689	4.81209	0.338201
DDX25	1	0	0.823763	-2.10815	5.80722	0.592897	0					0					0
DDX47	0	1	-0.215741	-5.19915	2.71607	0.893094	0	2.58661	-2.39906	5.52402	0.215683	0	0.904004	-4.07993	3.83711	0.610465	0	0.764859	-4.21888	3.69748	0.662213
DDX49	0	1	-0.959003	-5.94224	1.97237	0.530599	0	1.70247	-3.28184	4.63652	0.375047	0	0.499056	-4.48448	3.43117	0.770046	0	-0.161027	-5.14441	2.77072	0.920438
DDX51	1	0	1.43495	-1.49651	6.41823	0.338658	0					0					0
DDX55	2	0	2.02202	-0.489655	6.94958	0.121222	0					1	2.58519	-0.347154	7.56882	0.0820937	1	2.51731	-0.414288	7.50064	0.0901098
DDX60L	1	1	0.307068	-2.27887	2.89299	0.799591	0	2.35964	-2.62519	5.29499	0.248534	0	1.0342	-3.94952	3.96678	0.564944	1	1.09724	-1.47283	3.66728	0.368201
DEAF1	0	3	-1.72062	-6.63342	0.671065	0.177773	0	0.447494	-4.50236	3.03018	0.786986	0	-0.390665	-5.30906	2.02325	0.790179	0	-0.812349	-5.72469	1.56438	0.55875
DECR2	1	6	-0.925251	-3.21291	0.675155	0.278571	0	1.2443	-3.63132	3.40254	0.474574	0	-0.573607	-5.44641	1.57063	0.671887	1	-0.210647	-2.51867	1.42349	0.819815
DEFA1	1	0	0.774648	-2.15701	5.758	0.616093	1	1.89766	-1.03654	6.88204	0.201804	0					0
DEFA1B	1	0	0.774648	-2.15701	5.758	0.616093	1	1.89766	-1.03654	6.88204	0.201804	0					0
DEFA3	1	0	0.774648	-2.15701	5.758	0.616093	1	1.89766	-1.03654	6.88204	0.201804	0					0
DEFA4	1	1	0.25937	-2.37112	2.88975	0.834597	1	2.29374	-0.959937	5.5479	0.178276	0	1.16236	-3.82121	4.09455	0.522939	0	0.428355	-4.55506	3.36018	0.800606
DEFA5	1	0	0.774648	-2.15701	5.758	0.616093	1	1.89766	-1.03654	6.88204	0.201804	0					0
DEFA6	1	1	0.25937	-2.37112	2.88975	0.834597	1	2.29374	-0.959937	5.5479	0.178276	0	1.16236	-3.82121	4.09455	0.522939	0	0.428355	-4.55506	3.36018	0.800606
DEFB1	1	2	-0.0593232	-2.55262	2.06881	0.957083	1	1.98502	-0.997528	4.52732	0.189046	0	0.659471	-4.26754	3.16929	0.692871	0	0.0545388	-4.87538	2.57409	0.972161
DEFB110	1	0	2.48248	-0.449165	7.46583	0.094536	0					0					0
DEFB113	1	0	2.48248	-0.449165	7.46583	0.094536	0					0					0
DEFB114	1	0	2.48248	-0.449165	7.46583	0.094536	0					0					0
DEFB116	1	0	1.36003	-1.57138	6.34328	0.36564	0					1	2.62344	-0.308793	7.60703	0.0778086	0
DEFB118	1	0	1.36003	-1.57138	6.34328	0.36564	0					1	2.62344	-0.308793	7.60703	0.0778086	0
DEFB119	1	0	1.36003	-1.57138	6.34328	0.36564	0					1	2.62344	-0.308793	7.60703	0.0778086	0
DEFB134	1	3	-0.59303	-2.9312	1.21897	0.53143	0	0.624158	-4.32034	3.18009	0.710492	0	-0.146376	-5.05041	2.19833	0.921667	0	-0.704045	-5.60621	1.63276	0.612143
DEFB135	1	3	-0.59303	-2.9312	1.21897	0.53143	0	0.624158	-4.32034	3.18009	0.710492	0	-0.146376	-5.05041	2.19833	0.921667	0	-0.704045	-5.60621	1.63276	0.612143
DEFB136	1	3	-0.59303	-2.9312	1.21897	0.53143	0	0.624158	-4.32034	3.18009	0.710492	0	-0.146376	-5.05041	2.19833	0.921667	0	-0.704045	-5.60621	1.63276	0.612143
DEGS1	1	0	1.15956	-1.77218	6.14294	0.444094	1	2.36599	-0.568924	7.35066	0.111147	0					0
DEGS2	0	2	-0.192307	-5.11996	2.3198	0.899199	0	2.56457	-2.39926	5.21181	0.215905	0	0.689768	-4.23797	3.20182	0.680706	0	0.950619	-3.99108	3.51481	0.584818
DENND1A	1	0	0.767864	-2.1645	5.7515	0.619417	0					0					1	1.21469	-1.71832	6.19859	0.421903
DENND1C	2	0	3.65693	0.692569	8.64525	0.0156877	0					0					1	2.18209	-0.749639	7.16547	0.141115
DENND2A	0	1	0.215754	-4.7677	3.14766	0.896833	0	3.10199	-1.88444	6.04124	0.156497	0	1.13673	-3.84739	4.07028	0.531223	0	1.1532	-3.8306	4.08596	0.525894
DENND2C	0	1	0.236003	-4.74744	3.16787	0.887412	0	3.27524	-1.71126	6.21467	0.140592	0	1.4794	-3.50466	4.41282	0.430723	0	0.900334	-4.08343	3.83303	0.611758
DENND2D	0	1	-0.218812	-5.20214	2.7128	0.891549	0	3.08399	-1.90137	6.02062	0.158155	0	1.22775	-3.75603	4.16048	0.502616	0	0.505261	-4.4783	3.43743	0.767403
DENND6B	1	1	0.375672	-2.13525	2.8866	0.745687	0	2.47733	-2.50771	5.41314	0.23088	0	0.741691	-4.24203	3.67427	0.671151	1	1.09588	-1.41561	3.60736	0.354252
DEPDC1	1	0	1.14911	-1.78229	6.13236	0.448353	0					0					0
DEPDC1B	4	1	1.50893	-0.210001	3.82367	0.0868035	0	1.60996	-3.37409	4.54332	0.39723	0	0.670456	-4.31298	3.60232	0.69915	3	2.27265	0.445883	4.62035	0.0152223
DEPDC4	1	3	-0.630387	-2.97478	1.19053	0.507419	0	-0.151467	-5.13228	2.61237	0.924948	1	0.75832	-1.58759	2.58233	0.466748	0	-0.886517	-5.78873	1.45049	0.514387
DEPDC5	2	0	1.57882	-0.934625	6.50691	0.238478	0					0					2	2.49102	-0.0246721	7.41979	0.0524457
DEPDC7	0	4	-1.42125	-6.31312	0.837973	0.256629	0	1.64378	-3.24885	3.90847	0.371431	0	-0.297242	-5.18593	1.94796	0.835987	0	-0.645851	-5.53961	1.62221	0.639899
DEPTOR	0	1	-0.66214	-5.64561	2.26981	0.670388	0	3.03794	-1.9515	5.98477	0.163131	0	0.625009	-4.35914	3.55865	0.7176	0	0.435666	-4.5483	3.36884	0.79748
DERA	1	0	1.50131	-1.43041	6.48468	0.315897	1	4.20557	1.26869	9.19104	0.00718075	0					0
DES	0	1	-0.590176	-5.57336	2.34107	0.705646	0	1.98189	-3.0022	4.91538	0.314878	0	0.771907	-4.21148	3.70365	0.659448	0	0.205242	-4.77805	3.13675	0.901732
DEUP1	1	1	1.03006	-1.52137	3.58156	0.392563	0	2.36454	-2.6198	5.29864	0.247703	0	0.968907	-4.01461	3.90097	0.587352	1	1.82958	-0.71071	4.36998	0.140865
DEXI	1	0	1.647	-1.28424	6.63018	0.269387	0					0					1	2.37826	-0.55321	7.36154	0.108892
DFFA	0	1	-0.520562	-5.50386	2.41098	0.740205	0	2.75827	-2.22677	5.69409	0.193665	0	0.50938	-4.47428	3.4418	0.765663	0	0.203725	-4.77979	3.13579	0.902457
DFFB	1	0	1.45632	-1.47518	6.4396	0.331207	0					1	2.63143	-0.300901	7.61505	0.0769508	0
DGKA	0	1	-0.910649	-5.89414	2.02137	0.552626	0	-0.403422	-5.38833	2.53208	0.799089	0	0.405431	-4.57871	3.33905	0.810768	0	0.362386	-4.62158	3.29555	0.829862
DGKD	1	0	0.668037	-2.26407	5.65157	0.66753	0					1	3.32755	0.389647	8.31344	0.0280167	0
DGKI	1	0	1.29066	-1.6407	6.27388	0.391763	0					0					1	2.18209	-0.749639	7.16547	0.141115
DGKQ	1	0	1.36121	-1.57003	6.34439	0.365172	0					0					0
DGLUCY	0	3	-1.18689	-6.11131	1.23818	0.382679	0	1.60272	-3.31387	3.99257	0.385832	0	-0.0590014	-4.97966	2.34475	0.969184	0	-0.275089	-5.20688	2.2066	0.855313
DHDDS	0	1	-1.15782	-6.14136	1.77431	0.444879	0	1.76718	-3.22012	4.70864	0.360737	0	1.28942	-3.69626	4.22683	0.484428	0	-0.399203	-5.38311	2.53382	0.801038
DHFR2	0	2	-0.0379879	-4.99256	2.58378	0.98084	0	2.99603	-1.94946	5.5751	0.163126	0	1.20766	-3.74302	3.81025	0.501648	0	0.728839	-4.23977	3.43556	0.673076
DHPS	2	1	0.908778	-1.14082	3.31972	0.376852	0	2.40385	-2.5806	5.33824	0.241684	1	1.80298	-0.713864	4.31982	0.142191	0	0.280043	-4.70334	3.21179	0.867094
DHRS12	1	0	1.17415	-1.7574	6.15745	0.438065	0					0					1	1.89529	-1.03677	6.8788	0.202006
DHRS7	0	1	-0.552028	-5.5354	2.37968	0.724576	0	1.87129	-3.11355	4.80662	0.337595	0	0.901068	-4.08283	3.83408	0.611517	0	0.213576	-4.77009	3.14601	0.897864
DHRS9	1	0	1.1127	-1.82172	6.09718	0.464105	1	1.77493	-1.16327	6.76094	0.234065	0					0
DHTKD1	2	0	1.47135	-1.04296	6.39971	0.275688	0					1	2.04054	-0.892045	7.02426	0.169097	1	2.08791	-0.844663	7.07162	0.159317
DHX15	1	0	1.53038	-1.40443	6.51501	0.30682	0					0					0
DHX16	1	2	0.217803	-2.18226	2.24848	0.835635	0	1.91609	-3.03104	4.50025	0.321688	0	0.507678	-4.4249	3.0364	0.757918	0	0.0258535	-4.90883	2.56215	0.986813
DHX32	1	0	1.08575	-1.84595	6.06912	0.475066	1	3.01414	0.0790142	7.9989	0.0445343	0					0
DHX34	2	0	1.86687	-0.661656	6.79933	0.158734	0					0					1	2.51228	-0.419592	7.49571	0.0907679
DHX35	1	1	0.733394	-1.7892	3.25597	0.532572	0	1.60738	-3.37694	4.54142	0.397919	1	1.94662	-0.618773	4.51199	0.123335	0	0.457023	-4.5264	3.38886	0.788118
DHX36	1	0	1.38021	-1.55121	6.36346	0.358243	0					0					1	2.27172	-0.6602	7.25518	0.125558
DIAPH3	1	4	-0.542135	-2.85566	1.17134	0.554886	0	0.305183	-4.60895	2.70092	0.847474	1	0.675473	-1.64243	2.39127	0.505258	0	-0.789658	-5.67939	1.46127	0.558084
DICER1	0	1	0.390725	-4.59372	3.32509	0.817304	0	2.68659	-2.30556	5.6402	0.203364	0	1.16415	-3.82209	4.10296	0.522902	0	1.87047	-3.11689	4.81209	0.338201
DIO3	0	1	0.390725	-4.59372	3.32509	0.817304	0	2.68659	-2.30556	5.6402	0.203364	0	1.16415	-3.82209	4.10296	0.522902	0	1.87047	-3.11689	4.81209	0.338201
DIP2A	3	4	0.435576	-1.18091	1.9781	0.579484	0	1.00009	-3.96276	3.58941	0.571978	1	0.937731	-1.38994	2.69996	0.369788	2	0.892299	-1.0297	2.64453	0.337313
DIP2C	1	0	1.00854	-1.92569	5.99293	0.509001	1	2.00807	-0.931584	6.99466	0.177242	0					0
DIPK1B	2	0	1.73557	-0.774783	6.66273	0.190023	0					1	2.74532	-0.186914	7.7289	0.0654867	1	1.55878	-1.3744	6.54275	0.29726
DIPK1C	0	1	-0.484229	-5.4675	2.44722	0.758324	0	2.11197	-2.87281	5.04716	0.290314	0	0.497199	-4.48639	3.42945	0.770848	0	0.411912	-4.57154	3.3438	0.807828
DIS3	0	1	-0.326921	-5.31016	2.60445	0.837257	0	2.6625	-2.32205	5.59711	0.20555	0	1.00086	-3.98267	3.93295	0.576277	0	0.417054	-4.56634	3.34883	0.80556
DIS3L	0	2	-0.957804	-5.90672	1.63677	0.507519	0	0.839296	-4.12493	3.51389	0.629944	0	0.00784118	-4.93201	2.5643	0.996011	0	0.297979	-4.66163	2.94697	0.856081
DIS3L2	0	1	1.35142	-3.63341	4.28674	0.466213	0	3.61658	-1.38086	6.58367	0.114715	0	2.32201	-2.66567	5.2644	0.25487	0	2.61387	-2.37425	5.55739	0.212331
DISC1	0	3	-1.31314	-6.22163	1.05348	0.316989	0	1.45257	-3.45146	3.79649	0.421625	0	-0.119726	-5.03135	2.26359	0.936582	0	-0.506472	-5.41605	1.86593	0.72403
DIXDC1	0	1	-0.641808	-5.6263	2.29266	0.680603	0	3.00125	-2.00588	5.99229	0.168626	0	1.00374	-3.9836	3.94529	0.576033	0	1.10869	-3.8782	4.04911	0.54084
DKK2	0	1	-0.433535	-5.41675	2.49778	0.783694	0	2.42267	-2.56182	5.35713	0.238854	0	0.564167	-4.41929	3.49609	0.742557	0	0.374462	-4.60889	3.30611	0.824403
DKK4	0	1	-0.240353	-5.22367	2.69122	0.880749	0	2.96572	-2.01957	5.90214	0.170203	0	0.850773	-4.13295	3.78335	0.629848	0	0.44042	-4.54316	3.37264	0.795356
DLC1	1	0	1.50759	-1.42395	6.49089	0.313756	0					0					1	2.22182	-0.710306	7.20537	0.134076
DLD	1	0	1.27532	-1.65649	6.25874	0.397772	0					1	2.79932	-0.133896	7.7833	0.0606978	0
DLEC1	0	2	-1.2094	-6.16968	1.44245	0.402136	0	1.30465	-3.68414	4.23515	0.480642	0	-0.173757	-5.13539	2.48431	0.911993	0	-0.431798	-5.39065	2.21102	0.777905
DLG4	1	1	-3.40892	-13.3776	2.94599	1	1	-0.859153	-10.5443	5.29479	1	0	0.879406	-4.1041	3.81143	0.619299	0	0.317222	-4.66615	3.24892	0.850139
DLGAP1	2	0	1.5355	-0.974025	6.46242	0.252223	1	3.07262	0.138246	8.05707	0.0408053	0					1	1.88068	-1.05151	6.86425	0.205609
DLGAP2	4	1	1.40319	-0.463318	3.76504	0.14106	3	3.8154	1.22341	6.39499	0.00536092	1	1.98458	-0.52968	4.49883	0.10959	0	0.820879	-4.16312	3.75412	0.641017
DLGAP4	1	0	1.44869	-1.4829	6.43202	0.333873	1	4.00222	1.0667	8.98714	0.00985781	0					0
DLGAP5	2	0	1.88386	-0.639338	6.81481	0.153675	0					0					2	2.77507	0.252046	7.70598	0.030206
DLK1	0	1	0.390725	-4.59372	3.32509	0.817304	0	2.68659	-2.30556	5.6402	0.203364	0	1.16415	-3.82209	4.10296	0.522902	0	1.87047	-3.11689	4.81209	0.338201
DLL1	2	0	1.32843	-1.18189	6.25558	0.32937	0					0					1	0.995766	-1.93804	5.97998	0.514577
DMAC1	2	0	1.87681	-0.63991	6.80587	0.154235	1	3.91782	0.983329	8.90232	0.011228	1	2.36482	-0.567921	7.34861	0.111041	0
DMAP1	2	0	2.65873	-0.0681807	7.63002	0.0563665	0					1	3.65742	0.724722	8.64119	0.0167729	1	1.80588	-1.12574	6.78922	0.22459
DMBT1	3	1	1.63405	-0.19605	3.98011	0.0800798	0	0.011843	-4.9732	2.94768	0.994228	2	2.53544	0.476198	4.95786	0.0176538	1	1.57143	-0.948584	4.09128	0.19576
DMC1	1	0	1.55258	-1.38547	6.53852	0.300194	0					0					0
DMGDH	0	1	-0.558159	-5.54141	2.37324	0.721506	0	2.26034	-2.7242	5.19492	0.264468	0	0.621969	-4.36157	3.55408	0.718739	0	0.285093	-4.69831	3.21688	0.864782
DMKN	0	2	-1.06198	-5.98951	1.44957	0.445755	0	1.27598	-3.67515	3.87858	0.481044	0	0.234963	-4.69251	2.74632	0.882631	0	-0.228477	-5.15545	2.28125	0.879831
DMP1	1	0	1.70617	-1.22532	6.68945	0.252028	0					1	2.90961	-0.0228213	7.89326	0.0516914	0
DMRT1	3	1	1.1252	-0.689277	3.46442	0.227186	3	3.72668	1.73734	6.12248	0.000475199	0	0.466687	-4.51676	3.39859	0.783939	0	0.13505	-4.8483	3.0667	0.934853
DMRT2	3	1	1.1252	-0.689277	3.46442	0.227186	3	3.72668	1.73734	6.12248	0.000475199	0	0.466687	-4.51676	3.39859	0.783939	0	0.13505	-4.8483	3.0667	0.934853
DMRT3	3	1	1.1252	-0.689277	3.46442	0.227186	3	3.72668	1.73734	6.12248	0.000475199	0	0.466687	-4.51676	3.39859	0.783939	0	0.13505	-4.8483	3.0667	0.934853
DMTF1	1	0	1.564	-1.3673	6.54721	0.295222	0					0					1	2.4086	-0.523006	7.39193	0.10454
DMXL1	1	1	0.683404	-1.86637	3.23311	0.566287	0	1.61157	-3.37359	4.54769	0.397041	0	0.410973	-4.57282	3.34372	0.808284	0	-0.0141741	-4.9978	2.91816	0.99307
DNA2	1	0	1.6161	-1.31526	6.59932	0.278832	0					0					0
DNAAF1	0	6	-2.00337	-6.87867	0.15168	0.0734949	0	0.465092	-4.42431	2.68599	0.769579	0	-0.751584	-5.62521	1.39668	0.569526	0	-1.13505	-6.00946	1.01644	0.364946
DNAAF3	2	1	0.374487	-1.7109	2.80465	0.72237	0	2.42847	-2.56305	5.38037	0.238925	0	1.834	-3.15288	4.7744	0.345919	2	1.01795	-1.05956	3.4477	0.329263
DNAAF4	1	1	-3.42111	-13.446	2.9732	1	0	2.79476	-2.18998	5.72983	0.189271	1	-1.6899	-10.479	3.8533	1	0	0.276333	-4.70711	3.20821	0.868801
DNAAF5	4	1	1.45575	-0.280568	3.77797	0.102419	1	2.44533	-0.734118	5.61894	0.135316	1	1.73067	-0.780838	4.24218	0.156242	1	0.684663	-1.94514	3.31407	0.583069
DNAH10	2	0	2.4663	-0.124742	7.41458	0.0630021	0					0					1	2.33196	-0.599889	7.31539	0.115912
DNAH11	1	0	0.985261	-1.94621	5.96853	0.518866	0					0					1	1.96852	-0.963403	6.95197	0.18477
DNAH12	1	0	1.80712	-1.12562	6.7909	0.224466	0					0					0
DNAH14	5	1	1.35715	-0.281301	3.64779	0.108742	3	2.16563	0.14029	4.68739	0.0358389	1	1.42809	-1.10083	3.95535	0.238204	1	0.752001	-1.96519	3.47506	0.567366
DNAH17	1	0	1.61362	-1.31763	6.5968	0.279576	0					1	2.95693	0.025179	7.94032	0.0481934	0
DNAH2	0	1	-0.47799	-5.46121	2.45336	0.761434	0	1.92037	-3.06396	4.85446	0.327294	0	0.879406	-4.1041	3.81143	0.619299	0	0.317222	-4.66615	3.24892	0.850139
DNAH3	2	1	1.59609	-0.568423	4.12781	0.146244	0	1.87934	-3.10467	4.81261	0.335757	0	0.773854	-4.20953	3.70559	0.658702	2	2.28185	0.14326	4.78536	0.037104
DNAH6	1	2	0.399758	-1.99223	2.41796	0.704376	0	2.37373	-2.55405	4.88614	0.238464	1	1.54324	-0.852901	3.56763	0.176538	0	0.056227	-4.87664	2.58607	0.971375
DNAH7	3	0	1.91641	-0.482738	6.8329	0.12914	0					1	2.93503	-0.00561692	7.92204	0.0504112	2	1.95538	-0.746827	6.92351	0.165614
DNAH8	0	1	-1.57791	-6.56146	1.35423	0.29094	0	1.05282	-3.93362	3.9921	0.55921	0	-0.422635	-5.40688	2.51123	0.789343	0	-0.787339	-5.77127	2.14574	0.610251
DNAH9	1	0	1.03337	-1.89812	6.01666	0.497654	1	2.43446	-0.499646	7.4188	0.101241	0					0
DNAI1	0	1	-0.390677	-5.3739	2.54067	0.805209	0	2.26316	-2.72122	5.19735	0.263978	0	0.95426	-4.02924	3.8863	0.592485	0	0.352119	-4.63125	3.28382	0.834396
DNAI2	1	0	0.605439	-2.32794	5.58949	0.698339	0					0					1	1.2469	-1.68846	6.23175	0.409537
DNAJB13	3	0	2.02856	-0.367106	6.94264	0.10467	0					2	3.14968	0.637818	8.07731	0.0131529	1	1.26751	-1.66711	6.25206	0.401328
DNAJB2	1	0	1.06056	-1.87189	6.04422	0.48601	0					0					1	1.50137	-1.4317	6.4853	0.316135
DNAJB6	1	1	1.12113	-1.53036	3.77321	0.378821	1	3.56494	0.886827	6.24781	0.0128362	0	0.447042	-4.53668	3.3796	0.792491	0	0.350247	-4.63333	3.28246	0.835259
DNAJB7	0	1	-0.871127	-5.8545	2.0606	0.570773	0	0.181725	-4.80277	3.1162	0.912839	0	0.202819	-4.78101	3.13565	0.902902	0	0.357379	-4.62634	3.28995	0.832077
DNAJB9	1	0	1.48728	-1.4439	6.47044	0.320528	0					0					0
DNAJC1	1	0	1.26035	-1.67162	6.24382	0.403631	0					0					1	2.48021	-0.452765	7.4641	0.0949857
DNAJC12	1	1	0.953204	-1.62462	3.53125	0.434215	0	4.39065	-0.596468	7.33161	0.0713168	0	1.30968	-3.67453	4.24345	0.478173	0	0.944206	-4.03967	3.87716	0.596103
DNAJC17	0	3	-1.37642	-6.28013	0.966991	0.287105	0	0.9206	-4.00657	3.40344	0.592493	0	-0.285629	-5.18995	2.06035	0.845292	0	-0.488826	-5.3904	1.8456	0.731351
DNAJC18	0	1	1.11994	-3.86404	4.05317	0.536609	0	3.18897	-1.80079	6.13662	0.148579	0	2.26572	-2.71968	5.20243	0.263701	0	2.35282	-2.633	5.29062	0.249735
DNAJC24	3	4	0.233702	-1.27593	1.65947	0.746961	0	1.02767	-3.86984	3.3045	0.548588	0	-0.449549	-5.33772	1.79366	0.74923	2	0.812956	-0.948454	2.33947	0.331425
DNAJC3	0	2	-1.01836	-5.9455	1.49194	0.46616	0	1.70532	-3.2335	4.25692	0.365782	0	0.198833	-4.72825	2.70888	0.900143	0	-0.27293	-5.19972	2.23618	0.855977
DNAJC4	0	2	-1.52507	-6.45727	1.00232	0.2593	0	2.10235	-2.86806	4.77449	0.289691	0	0.0412577	-4.88851	2.56023	0.978904	0	0.0372178	-4.89604	2.56802	0.981016
DNAJC5B	1	1	0.149246	-2.55043	2.8487	0.908356	0	3.09916	-1.88526	6.03345	0.156586	1	1.44354	-1.18281	4.06943	0.255468	0	0.469523	-4.51379	3.40111	0.782697
DNASE1	3	2	0.412228	-1.27275	2.23721	0.626085	1	2.52317	0.0747062	4.64288	0.04459	1	1.43681	-0.973063	3.4849	0.207629	1	-0.190856	-2.73378	1.99078	0.866345
DNASE1L2	1	0	0.930559	-2.00436	5.91523	0.544	1	1.41801	-1.52134	6.40448	0.346151	0					0
DNHD1	1	1	1.14699	-12.206	4.08134	0.529406	0	3.01456	-1.97594	5.96412	0.165619	1	2.27571	-9.95582	5.22165	0.281427	0	2.50379	-2.48222	5.44204	0.227208
DNMT3A	0	1	0.337551	-4.64581	3.26923	0.840947	0	3.59589	-1.39001	6.53383	0.115382	0	1.36375	-3.62007	4.29656	0.462498	0	0.997758	-3.98586	3.93008	0.577364
DNMT3L	2	2	0.501163	-1.38525	2.38553	0.581872	0	1.57955	-3.39438	4.31939	0.402766	2	1.74904	-0.143678	3.64066	0.0679377	0	-0.389436	-5.31641	2.12029	0.793204
DNPEP	0	1	-0.802698	-5.78604	2.12893	0.602785	0	1.48602	-3.49877	4.42124	0.429105	0	0.318606	-4.66514	3.25124	0.84955	0	0.212179	-4.77141	3.14444	0.898512
DOC2B	5	3	0.858007	-0.497327	2.34378	0.213301	0	1.9447	-2.96266	4.30374	0.309248	2	1.54422	-0.250066	3.18353	0.0859299	0	-0.479412	-5.38477	1.8704	0.737705
DOCK1	3	0	2.10967	-0.233953	7.01377	0.0823352	1	3.01414	0.0790142	7.9989	0.0445343	0					1	2.23645	-0.695525	7.21992	0.131517
DOCK2	1	0	1.15569	-1.7775	6.13966	0.445949	0					0					1	1.76068	-1.17426	6.74535	0.237359
DOCK4	8	1	2.05404	0.486644	4.32685	0.00836632	1	-0.723786	-10.7246	5.65318	1	1	1.71555	-0.797112	4.22811	0.159742	5	2.4667	0.742508	4.79544	0.00445175
DOCK5	1	2	0.284132	-2.14049	2.34923	0.790786	0	2.25304	-2.71728	4.96794	0.263554	0	0.57003	-4.35915	3.08716	0.730536	1	1.15193	-1.26207	3.20199	0.303488
DOCK6	0	1	-0.0658279	-5.04998	2.86781	0.967697	0	1.50916	-3.48008	4.45541	0.423857	0	1.35197	-3.63379	4.28958	0.466239	0	0.983863	-4.00127	3.91991	0.58246
DOCK8	7	15	-0.0548301	-1.0224	0.836536	0.906359	3	1.31453	-0.221092	2.65266	0.0890737	0	-1.46282	-6.31885	0.576224	0.200582	2	-0.239452	-1.8775	0.972268	0.724371
DOK4	0	1	-2.1566	-7.1404	0.776173	0.145986	0	-0.150417	-5.13847	2.79287	0.926001	0	-0.908917	-5.89377	2.02644	0.553925	0	-1.12249	-6.10687	1.81168	0.459945
DOK5	1	0	2.42629	-0.505386	7.40965	0.102072	0					1	3.41609	0.483213	8.39993	0.0242952	0
DOK6	0	1	-0.484229	-5.4675	2.44722	0.758324	0	2.11197	-2.87281	5.04716	0.290314	0	0.497199	-4.48639	3.42945	0.770848	0	0.411912	-4.57154	3.3438	0.807828
DOLK	1	0	0.928765	-2.00318	5.91223	0.544356	1	2.34793	-0.588112	7.33306	0.114014	0					0
DOP1A	0	1	-0.788146	-5.7715	2.14353	0.609681	0	1.89706	-3.08814	4.8333	0.332256	0	0.23204	-4.75176	3.16482	0.889279	0	0.253334	-4.73028	3.18564	0.879403
DPCD	0	1	-0.159189	-5.14236	2.77203	0.921342	0	2.40256	-2.58153	5.33607	0.241832	0	1.13797	-3.8454	4.06968	0.530674	0	0.611465	-4.37181	3.54293	0.722987
DPEP1	2	0	2.29673	-0.228521	7.2283	0.0767234	0					1	2.94264	0.00987335	7.92644	0.0492846	1	2.39361	-0.538266	7.37705	0.106714
DPEP2	0	1	0.212958	-4.77174	3.14795	0.898227	0	2.81727	-2.17791	5.7784	0.187764	0	1.05104	-3.93581	3.99137	0.559888	0	1.91967	-3.0684	4.86307	0.328068
DPH2	1	0	1.13261	-1.79869	6.11581	0.455203	0					0					1	1.80588	-1.12574	6.78922	0.22459
DPP3	0	2	-0.420879	-5.35366	2.1093	0.777505	0	3.10737	-1.8308	5.6472	0.151556	0	0.644227	-4.28456	3.16075	0.699446	0	0.381358	-4.58562	3.07725	0.818994
DPP6	1	2	1.03396	-1.57366	3.37978	0.403287	1	3.47586	0.845618	5.84125	0.0136414	0	0.448071	-4.54022	3.42826	0.792833	0	0.354668	-4.63418	3.37824	0.834078
DPPA2	1	0	0.959803	-1.97266	5.94348	0.530412	0					0					1	1.36584	-1.56743	6.34984	0.363854
DPPA4	1	0	0.959803	-1.97266	5.94348	0.530412	0					0					1	1.36584	-1.56743	6.34984	0.363854
DPYSL4	3	0	2.24769	-0.104663	7.15389	0.0628032	2	3.31509	0.774696	8.25087	0.00982698	1	3.03069	0.0986571	8.01419	0.0432604	0
DQX1	1	0	1.77081	-1.16061	6.75406	0.233946	0					0					1	2.4376	-0.4942	7.42101	0.10053
DRAM1	0	1	-0.987541	-5.97164	1.94597	0.51818	0	0.28158	-4.70469	3.22046	0.86665	0	1.43456	-3.55257	4.37559	0.443414	0	0.25373	-4.73168	3.19047	0.879368
DRC1	0	4	-1.52013	-6.41187	0.736873	0.21955	0	1.53084	-3.36539	3.81137	0.399732	0	-0.278308	-5.17244	1.98896	0.847535	0	-0.832858	-5.72386	1.42214	0.535162
DRD3	1	1	0.675318	-1.91035	3.26102	0.578628	0	2.81274	-2.17241	5.74884	0.187204	0	1.37996	-3.60379	4.31263	0.457899	1	1.58743	-0.946905	4.12179	0.194489
DRD4	0	1	-1.08491	-6.0681	1.84635	0.475351	0	1.59045	-3.39352	4.52363	0.40206	0	0.422606	-4.56081	3.35442	0.803125	0	-0.33351	-5.3168	2.59799	0.833951
DRICH1	3	1	1.04985	-0.78878	3.40356	0.267261	1	1.53746	-1.0711	4.14482	0.223472	1	1.33842	-1.17584	3.85288	0.263674	0	0.0742528	-4.90905	3.00578	0.963965
DSC3	1	0	1.52661	-1.40472	6.50982	0.307398	0					0					1	2.46378	-0.467879	7.44713	0.0969888
DSG4	0	3	-2.19865	-7.11514	0.208372	0.0768685	0	1.63908	-3.27698	4.03396	0.376984	0	0.276708	-4.62661	2.61824	0.859895	0	-1.7779	-6.70388	0.667268	0.171506
DSPP	1	1	0.848207	-1.68315	3.37961	0.474061	0	3.5451	-1.44122	6.48405	0.119061	1	2.0087	-0.516444	4.53395	0.107352	0	0.711302	-4.27241	3.64386	0.683011
DST	1	0	0.303305	-2.63097	5.28772	0.849274	0					0					0
DTD2	1	0	1.4845	-1.44687	6.46774	0.32151	0					1	2.55116	-0.380835	7.53465	0.0860322	0
DTL	0	1	-0.208929	-5.19215	2.7224	0.896487	0	2.82428	-2.16029	5.75894	0.185799	0	0.862771	-4.12069	3.79469	0.625378	0	0.52175	-4.46161	3.45343	0.760369
DTNB	0	1	0.337551	-4.64581	3.26923	0.840947	0	3.59589	-1.39001	6.53383	0.115382	0	1.36375	-3.62007	4.29656	0.462498	0	0.997758	-3.98586	3.93008	0.577364
DUOX2	1	0	1.68531	-1.246	6.66853	0.258037	0					0					0
DUS3L	0	1	0.193152	-4.79024	3.1249	0.907403	0	3.59778	-1.38832	6.53622	0.115262	0	1.18993	-3.79397	4.12297	0.514333	0	0.988118	-3.99557	3.9206	0.580705
DUS4L	1	0	1.27532	-1.65649	6.25874	0.397772	0					1	2.79932	-0.133896	7.7833	0.0606978	0
DUSP16	1	1	0.755516	-1.8805	3.39159	0.546701	0	3.57901	-1.40631	6.51555	0.116541	0	1.65758	-3.32616	4.59021	0.385579	1	1.43487	-1.18578	4.05562	0.256904
DUSP18	0	1	-0.240353	-5.22367	2.69122	0.880749	0	2.96572	-2.01957	5.90214	0.170203	0	0.850773	-4.13295	3.78335	0.629848	0	0.44042	-4.54316	3.37264	0.795356
DUSP23	1	0	1.17593	-1.75572	6.15927	0.437355	0					0					1	1.83702	-1.09528	6.82064	0.216611
DUSP3	0	1	-0.0353962	-5.01862	2.89595	0.982658	0	3.23429	-1.75039	6.16925	0.14404	0	0.993743	-3.98973	3.92569	0.578719	0	0.769799	-4.21357	3.70151	0.660252
DUSP4	1	0	1.51862	-1.41515	6.50283	0.31051	0					0					0
DUXA	1	2	-0.166576	-2.57411	1.87676	0.872698	0	-0.321288	-5.25725	2.21781	0.831419	1	1.49238	-0.927208	3.54675	0.194357	0	-0.135835	-5.07092	2.40273	0.929615
DUXB	1	0	0.485252	-2.44679	5.46876	0.757863	1	1.37173	-1.56482	6.35706	0.362315	0					0
DVL2	1	1	-3.40892	-13.3776	2.94599	1	1	-0.859153	-10.5443	5.29479	1	0	0.879406	-4.1041	3.81143	0.619299	0	0.317222	-4.66615	3.24892	0.850139
DYDC1	0	1	-0.0163763	-5.00036	2.91685	0.991993	0	1.81676	-3.17164	4.76094	0.349932	0	1.07188	-3.91342	4.00835	0.552628	0	1.06119	-3.92362	3.99644	0.55609
DYDC2	0	1	-0.0163763	-5.00036	2.91685	0.991993	0	1.81676	-3.17164	4.76094	0.349932	0	1.07188	-3.91342	4.00835	0.552628	0	1.06119	-3.92362	3.99644	0.55609
DYM	2	0	2.81682	0.034729	7.79492	0.047077	1	4.77042	1.81726	9.76257	0.0030285	0					1	1.89505	-1.037	6.87855	0.202064
DYNC1H1	0	1	0.390725	-4.59372	3.32509	0.817304	0	2.68659	-2.30556	5.6402	0.203364	0	1.16415	-3.82209	4.10296	0.522902	0	1.87047	-3.11689	4.81209	0.338201
DYNC1LI1	1	0	0.770879	-2.16056	5.75414	0.61786	0					0					0
DYNC2H1	0	3	-1.4214	-6.32377	0.915931	0.268372	0	0.54665	-4.4126	3.15277	0.74553	0	-0.292647	-5.19612	2.04858	0.841256	0	-0.461586	-5.3655	1.8814	0.747223
DYNC2LI1	1	0	1.2252	-1.70612	6.20841	0.417393	0					0					1	2.05295	-0.878689	7.0363	0.166338
DYRK3	0	1	-0.252392	-5.23585	2.67953	0.874724	0	2.14585	-2.83978	5.08316	0.284337	0	0.844787	-4.13925	3.77813	0.63212	0	0.673864	-4.30994	3.60663	0.69785
DYSF	1	0	1.42942	-1.50188	6.41263	0.340575	0					0					0
DZANK1	1	0	0.736928	-2.19533	5.72052	0.634209	0					0					1	1.09357	-1.83925	6.07739	0.471927
DZIP1	0	2	-1.23879	-6.17333	1.29689	0.371142	0	1.742	-3.19687	4.28883	0.357424	0	0.0842246	-4.84338	2.59588	0.95708	0	-0.206994	-5.13451	2.30461	0.891361
DZIP3	1	0	0.959803	-1.97266	5.94348	0.530412	0					0					1	1.36584	-1.56743	6.34984	0.363854
E2F1	1	0	1.81675	-1.11451	6.79993	0.221671	0					1	2.90419	-0.0275371	7.88757	0.0520477	0
E4F1	1	0	0.930559	-2.00436	5.91523	0.544	1	1.41801	-1.52134	6.40448	0.346151	0					0
EAPP	0	2	-0.95672	-5.92225	1.72676	0.51841	0	1.82026	-3.17044	4.7706	0.349624	0	0.37183	-4.58133	2.98345	0.821384	0	-0.160728	-5.1204	2.48551	0.9185
EARS2	1	0	1.2204	-1.711	6.20364	0.419323	0					1	2.46144	-0.470606	7.44495	0.0973452	0
EBAG9	1	0	0.951314	-1.98038	5.93468	0.534111	1	2.83042	-0.105421	7.81547	0.058257	0					0
EBF3	1	0	1.08575	-1.84595	6.06912	0.475066	1	3.01414	0.0790142	7.9989	0.0445343	0					0
EBI3	0	2	-1.2742	-6.201	1.23492	0.351312	0	1.54957	-3.40486	4.16896	0.406448	0	0.0458994	-4.88211	2.55891	0.976509	0	-0.362631	-5.29027	2.14918	0.8078
EBNA1BP2	1	0	1.13261	-1.79869	6.11581	0.455203	0					0					1	1.80588	-1.12574	6.78922	0.22459
ECE2	0	2	-1.247	-6.18364	1.29566	0.368975	0	1.88324	-3.07026	4.48038	0.329486	0	-0.0513064	-4.98542	2.48129	0.973597	0	-0.318272	-5.26155	2.24844	0.834233
ECH1	0	3	-1.23709	-6.15057	1.14151	0.352391	0	1.96564	-2.9431	4.33125	0.305397	0	0.135975	-4.77157	2.49166	0.929903	0	-0.555799	-5.47601	1.84641	0.700001
ECHDC2	1	0	1.98977	-0.941683	6.97304	0.179919	0					0					1	2.59173	-0.340234	7.5752	0.0813084
ECHS1	8	5	0.934386	-0.134311	2.08559	0.0864094	1	1.69894	-0.660783	3.44096	0.134799	3	1.2354	-0.236361	2.56921	0.094315	3	0.805813	-0.667788	2.14271	0.262446
ECI1	1	0	0.930559	-2.00436	5.91523	0.544	1	1.41801	-1.52134	6.40448	0.346151	0					0
ECM2	1	1	0.527363	-1.9896	3.04432	0.650935	0	3.04741	-1.93717	5.98211	0.161712	0	0.772554	-4.21099	3.70469	0.659228	0	0.115443	-4.86796	3.04724	0.944203
ECSCR	0	1	1.11994	-3.86404	4.05317	0.536609	0	3.18897	-1.80079	6.13662	0.148579	0	2.26572	-2.71968	5.20243	0.263701	0	2.35282	-2.633	5.29062	0.249735
ECT2	1	0	0.656056	-2.27567	5.63944	0.673332	0					1	2.11385	-0.819122	7.09773	0.15422	0
ECT2L	1	0	0.809682	-2.12339	5.79361	0.599685	0					0					1	0.923861	-2.01023	5.9082	0.546916
EDAR	2	2	0.534808	-1.35077	2.4202	0.556986	0	2.39097	-2.55208	4.95855	0.23794	0	0.188458	-4.74383	2.71622	0.905599	1	0.967292	-1.42801	2.99019	0.37659
EDARADD	0	1	-0.618566	-5.60173	2.31262	0.691649	0	2.21545	-2.7685	5.1486	0.271937	0	0.465666	-4.51764	3.39721	0.784362	0	0.240215	-4.74303	3.17161	0.885442
EDF1	0	1	-0.476752	-5.46	2.45465	0.762058	0	2.13754	-2.84713	5.07245	0.285675	0	0.640685	-4.34284	3.57278	0.711137	0	0.309176	-4.67424	3.24099	0.853797
EDIL3	0	1	-1.58823	-6.57194	1.34431	0.287749	0	2.5527	-2.43905	5.50527	0.221072	0	1.20128	-3.78534	4.14104	0.511339	0	-1.38913	-6.3731	1.54406	0.35534
EDRF1	1	0	1.08575	-1.84595	6.06912	0.475066	1	3.01414	0.0790142	7.9989	0.0445343	0					0
EEA1	1	0	1.65733	-1.27404	6.64057	0.266313	0					0					1	2.57216	-0.35958	7.55555	0.083532
EEF1AKMT3	1	0	1.05384	-1.8775	6.03707	0.488725	0					0					1	2.10462	-0.827087	7.08799	0.155843
EEF1B2	0	1	0.602666	-4.3817	3.53683	0.726768	0	3.13602	-1.85527	6.08744	0.15367	0	1.32696	-3.65908	4.26528	0.473498	0	1.85458	-3.13238	4.7952	0.34151
EEF1G	1	0	1.02841	-1.90326	6.01177	0.499851	0					0					1	2.13486	-0.79748	7.11848	0.150046
EEF2	1	0	1.27263	-1.65921	6.25604	0.398822	0					0					0
EFCAB10	1	1	0.134081	-2.3828	2.65048	0.907919	1	1.30407	-2.14323	4.73961	0.540793	0	0.570617	-4.41277	3.50236	0.73986	0	-0.119848	-5.10313	2.81164	0.940929
EFCAB11	3	0	2.66521	0.284981	7.57953	0.025862	0					1	3.52134	0.588522	8.50516	0.0206841	2	2.8966	0.384147	7.8244	0.0228519
EFCAB13	2	2	0.0497223	-1.85542	1.95124	0.956736	0	1.6078	-3.32374	4.13295	0.387526	0	0.108237	-4.85426	2.77114	0.946603	1	0.346145	-2.25065	2.5749	0.771858
EFCAB2	0	2	-1.14531	-6.08911	1.4253	0.417691	0	2.57641	-2.3544	5.10189	0.210265	0	0.536319	-4.39449	3.05779	0.745218	0	-0.0943605	-5.02193	2.41758	0.950961
EFCAB3	1	0	1.78695	-1.14438	6.77017	0.229571	0					0					1	2.5562	-0.375451	7.53954	0.0853955
EFCAB9	0	1	-0.560117	-5.54347	2.37155	0.720562	0	0.965327	-4.01955	3.90075	0.588868	0	0.758525	-4.22528	3.69129	0.664659	0	0.389959	-4.59369	3.32235	0.81755
EFHB	1	3	-0.557587	-2.90893	1.27705	0.561646	0	1.42996	-3.49005	3.83365	0.43088	0	-0.246299	-5.14976	2.09541	0.866891	0	-0.75715	-5.66268	1.59419	0.584905
EFHC1	1	1	0.705174	-1.83468	3.24539	0.552009	0	2.2661	-2.72252	5.21082	0.264103	1	1.87976	-0.671046	4.43161	0.133032	0	0.70386	-4.28092	3.63905	0.686123
EFHD2	0	1	-0.762361	-5.74561	2.16905	0.62192	0	2.26687	-2.71771	5.20156	0.263393	0	0.403291	-4.58024	3.33542	0.81164	0	-0.027519	-5.01095	2.90433	0.986528
EFNA2	0	1	-0.311235	-5.29443	2.62003	0.845137	0	2.5772	-2.40699	5.51091	0.216774	0	1.06307	-3.92033	3.99487	0.555184	0	0.387909	-4.59538	3.31942	0.818417
EFNA3	1	0	1.61757	-1.31438	6.60105	0.27849	0					0					1	2.74425	-0.188708	7.72813	0.0656518
EFNA4	1	0	1.61757	-1.31438	6.60105	0.27849	0					0					1	2.74425	-0.188708	7.72813	0.0656518
EFNB2	2	0	1.12097	-1.39446	6.04965	0.419228	1	3.09227	0.155455	8.07772	0.0397822	0					1	1.04615	-1.88688	6.03006	0.492346
EFNB3	0	1	-0.47799	-5.46121	2.45336	0.761434	0	1.92037	-3.06396	4.85446	0.327294	0	0.879406	-4.1041	3.81143	0.619299	0	0.317222	-4.66615	3.24892	0.850139
EFR3A	0	1	-0.315246	-5.29846	2.61608	0.843123	0	3.3352	-1.64935	6.26983	0.135328	0	0.845089	-4.13841	3.77712	0.631909	0	0.179634	-4.80374	3.11133	0.913754
EFR3B	0	1	0.337551	-4.64581	3.26923	0.840947	0	3.59589	-1.39001	6.53383	0.115382	0	1.36375	-3.62007	4.29656	0.462498	0	0.997758	-3.98586	3.93008	0.577364
EFTUD2	1	0	0.979057	-1.95256	5.96239	0.521655	0					0					1	1.92211	-1.01005	6.90567	0.195581
EGF	0	1	-1.08663	-6.06997	1.845	0.47468	0	1.10499	-3.87967	4.03988	0.541604	0	0.109817	-4.87394	3.04249	0.946906	0	-0.105054	-5.08866	2.82724	0.948284
EGFL8	1	0	1.64322	-1.28814	6.62646	0.270551	1	4.49603	1.56156	9.48052	0.00451864	0					0
EGFLAM	0	2	0.54241	-4.39548	3.09045	0.743772	0	2.63412	-2.34945	5.43562	0.2091	0	1.59294	-3.34077	4.12538	0.391579	0	1.7747	-3.16321	4.32204	0.349976
EGR2	1	0	1.6161	-1.31526	6.59932	0.278832	0					0					0
EHBP1	1	1	0.104597	-2.59368	2.80273	0.935641	0	2.69207	-2.29248	5.62669	0.201785	0	0.755356	-4.22811	3.68731	0.665821	1	0.986863	-1.67494	3.64843	0.439746
EHD2	0	1	-0.444553	-5.4279	2.48709	0.778195	0	2.93798	-2.0471	5.87394	0.173145	0	1.07351	-3.91039	4.00653	0.55181	0	0.0643409	-4.91926	2.99663	0.968753
EHD3	2	9	-0.625182	-2.30593	0.680993	0.368199	0	0.597875	-4.27769	2.73004	0.708641	1	0.0463352	-2.21118	1.56952	0.959161	0	-1.48202	-6.3518	0.629944	0.208051
EI24	1	0	0.823763	-2.10815	5.80722	0.592897	0					0					0
EIF1AD	0	1	1.28688	-3.69794	4.22218	0.485011	0	3.80723	-1.19015	6.77423	0.102102	0	2.28751	-2.70014	5.22988	0.260443	0	2.57496	-2.41317	5.51851	0.217566
EIF2A	1	0	0.561124	-2.37206	5.54509	0.720207	1	3.62138	0.676809	8.60998	0.0180934	0					0
EIF2AK1	0	1	-0.673269	-5.65659	2.2583	0.66492	0	1.66175	-3.3231	4.59712	0.384783	0	0.628719	-4.35498	3.56124	0.716018	0	0.1626	-4.82093	3.0947	0.921798
EIF2AK2	0	1	-0.748877	-5.73227	2.18289	0.628415	0	2.54305	-2.4427	5.48063	0.221655	0	0.409488	-4.5744	3.34248	0.80895	0	0.090143	-4.89355	3.02264	0.956332
EIF2AK3	0	1	-0.904316	-5.88881	2.03017	0.555897	0	-0.481082	-5.4673	2.45765	0.760492	0	1.21326	-3.77501	4.15714	0.50796	0	0.560278	-4.42618	3.49962	0.744633
EIF2B1	2	0	2.02202	-0.489655	6.94958	0.121222	0					1	2.58519	-0.347154	7.56882	0.0820937	1	2.51731	-0.414288	7.50064	0.0901098
EIF2B3	1	0	1.47648	-1.45931	6.46151	0.325089	0					0					0
EIF2D	0	1	-0.252392	-5.23585	2.67953	0.874724	0	2.14585	-2.83978	5.08316	0.284337	0	0.844787	-4.13925	3.77813	0.63212	0	0.673864	-4.30994	3.60663	0.69785
EIF2S3B	1	0	1.25706	-1.67436	6.24031	0.404817	0					0					1	1.97544	-0.956416	6.95887	0.183194
EIF4A1	0	1	-0.47799	-5.46121	2.45336	0.761434	0	1.92037	-3.06396	4.85446	0.327294	0	0.879406	-4.1041	3.81143	0.619299	0	0.317222	-4.66615	3.24892	0.850139
EIF4EBP2	2	0	1.9818	-0.561591	6.91837	0.134778	1	3.98226	1.04772	8.96677	0.0101529	1	3.02735	0.0954536	8.0108	0.0434655	0
EIF4G3	1	0	1.5819	-1.34935	6.56509	0.289505	0					0					1	2.14244	-0.78912	7.12575	0.148478
EIF5	0	1	0.390725	-4.59372	3.32509	0.817304	0	2.68659	-2.30556	5.6402	0.203364	0	1.16415	-3.82209	4.10296	0.522902	0	1.87047	-3.11689	4.81209	0.338201
EIF5A	0	1	-0.47799	-5.46121	2.45336	0.761434	0	1.92037	-3.06396	4.85446	0.327294	0	0.879406	-4.1041	3.81143	0.619299	0	0.317222	-4.66615	3.24892	0.850139
EIF6	0	1	-0.669529	-5.65301	2.26244	0.666788	0	2.50973	-2.47876	5.45419	0.226682	0	0.838595	-4.14556	3.77225	0.63444	0	0.284504	-4.69939	3.2175	0.865097
EIPR1	0	1	-0.205329	-5.18856	2.72606	0.898292	0	3.22882	-1.75577	6.16356	0.14452	0	0.969749	-4.01378	3.90185	0.587061	0	0.453695	-4.5297	3.38545	0.789557
ELAC2	0	1	-0.347009	-5.33029	2.58447	0.827164	0	2.81353	-2.17156	5.74947	0.187105	0	0.787585	-4.19605	3.71994	0.653512	0	0.511287	-4.4722	3.44328	0.764827
ELANE	1	1	1.18623	-1.4626	3.83603	0.351871	0	2.93888	-2.0522	5.88985	0.173656	0	1.61283	-3.3729	4.5504	0.396836	1	2.31074	-0.443706	5.06915	0.0945393
ELF1	0	1	-1.40223	-6.38608	1.53067	0.35056	0	0.568656	-4.41722	3.50655	0.741056	0	0.783295	-4.20292	3.72206	0.655612	0	-0.201717	-5.18649	2.73346	0.900222
ELL2	2	0	1.90832	-1.02787	6.89166	0.198961	0					1	2.91583	-0.016227	7.89935	0.0511977	1	-6.03261	-11.4368	-0.665777	0.0338707
ELMOD3	2	3	-0.219529	-2.01946	1.42606	0.791152	1	1.04155	-1.33518	2.94808	0.337792	0	-0.481611	-5.38563	1.86242	0.736087	1	0.324963	-2.01338	2.13748	0.745752
ELOA2	0	1	-1.65066	-6.63433	1.28179	0.268516	0	1.93844	-3.05332	4.89101	0.324851	0	1.42262	-3.56406	4.3625	0.446598	0	-1.22608	-6.21002	1.70702	0.417369
ELOF1	0	1	-0.582251	-5.56566	2.34956	0.709618	0	1.13569	-3.84957	4.07205	0.531782	0	0.670121	-4.31383	3.60326	0.699371	0	0.430825	-4.55292	3.36345	0.799566
ELOVL1	1	0	1.13261	-1.79869	6.11581	0.455203	0					0					1	1.80588	-1.12574	6.78922	0.22459
ELOVL2	1	1	0.305912	-2.3593	2.97365	0.809616	0	2.69984	-2.30487	5.68458	0.203145	0	0.800132	-4.18895	3.74597	0.649749	1	1.74214	-1.15146	4.64653	0.230738
ELOVL5	1	2	0.104962	-2.30037	2.1447	0.920265	0	1.2528	-3.69467	3.84027	0.487211	1	1.32361	-1.08523	3.36718	0.241531	0	-0.0548994	-4.98835	2.47735	0.971726
ELOVL7	2	0	1.95323	-0.682096	6.91043	0.155982	0					0					1	2.63515	-0.296629	7.61856	0.0764943
ELP1	3	1	1.41993	-0.497939	3.84983	0.149632	0	2.3769	-2.6088	5.31434	0.245975	0	0.680064	-4.30391	3.61325	0.695408	2	1.90604	-0.231779	4.40881	0.0793388
ELP2	0	2	-1.15173	-6.07888	1.35853	0.404441	0	1.79986	-3.13489	4.33629	0.343909	0	-0.0267574	-4.95363	2.48264	0.986182	0	-0.327228	-5.25542	2.18648	0.826979
EMC10	0	1	1.57867	-3.40587	4.51326	0.40512	0	4.20692	-0.787804	7.1671	0.0800103	0	2.5432	-2.44367	5.4836	0.221776	0	2.66693	-2.32028	5.60817	0.205294
EMC2	1	0	0.951314	-1.98038	5.93468	0.534111	1	2.83042	-0.105421	7.81547	0.058257	0					0
EMC3	0	1	-0.905978	-5.88926	2.0255	0.554683	0	1.96312	-3.02166	4.89831	0.318718	0	0.524518	-4.45911	3.45685	0.759235	0	-0.107661	-5.09113	2.82428	0.946986
EMC4	1	0	1.35121	-1.58024	6.33448	0.368909	0					0					1	2.1676	-0.764337	7.15106	0.14381
EMC6	0	3	-1.37031	-6.29594	1.12296	0.310973	0	1.22615	-3.7042	3.73219	0.491705	0	-0.0575305	-4.98227	2.42808	0.970124	0	-0.597521	-5.52684	1.91985	0.681821
EMC7	1	1	0.353838	-2.16054	2.86821	0.760387	0	2.30866	-2.67636	5.24445	0.256637	0	0.475063	-4.50852	3.40728	0.780343	1	1.06192	-1.44892	3.57276	0.368543
EMID1	1	1	0.384383	-2.21375	2.98246	0.752578	0	2.91204	-2.07265	5.847	0.175923	0	1.07421	-3.90932	4.0063	0.551506	0	0.403055	-4.58033	3.33479	0.811724
EMILIN1	0	1	0.018637	-4.96459	2.94998	0.99091	0	3.26264	-1.72219	6.19795	0.14155	0	1.06286	-3.92062	3.99481	0.55527	0	0.797144	-4.18622	3.72884	0.649838
EMILIN2	1	1	0.360373	-2.22561	2.94621	0.765865	0	2.70776	-2.27648	5.64164	0.19978	0	0.802684	-4.18066	3.73431	0.647738	1	1.20039	-1.3725	3.77306	0.327342
EML1	0	1	0.390725	-4.59372	3.32509	0.817304	0	2.68659	-2.30556	5.6402	0.203364	0	1.16415	-3.82209	4.10296	0.522902	0	1.87047	-3.11689	4.81209	0.338201
EML4	0	1	-0.192996	-5.17637	2.73872	0.904472	0	2.20726	-2.77795	5.14349	0.273526	0	1.16272	-3.82117	4.09572	0.522888	0	0.680541	-4.30308	3.61288	0.69516
EML6	3	5	0.00490837	-1.50309	1.38611	0.994512	0	0.384766	-4.52209	2.71127	0.809084	2	0.795525	-0.942265	2.24673	0.332445	1	-0.0684161	-2.37743	1.60342	0.942109
EMP2	0	1	0.161311	-4.82192	3.09267	0.922391	0	3.37266	-1.61215	6.3079	0.132258	0	1.21149	-3.77201	4.1435	0.507559	0	0.946427	-4.03696	3.87818	0.595225
EMP3	1	2	-0.0340897	-2.43392	1.99395	0.97379	0	1.5572	-3.38494	4.12148	0.402108	0	-0.0145467	-4.95969	2.56281	0.992615	0	-0.423124	-5.35211	2.09336	0.775446
EN2	1	1	1.12113	-1.53036	3.77321	0.378821	1	3.56494	0.886827	6.24781	0.0128362	0	0.447042	-4.53668	3.3796	0.792491	0	0.350247	-4.63333	3.28246	0.835259
ENAM	2	0	2.41578	-0.350515	7.39142	0.0892846	0					1	2.18784	-0.744512	7.17147	0.140161	1	3.04442	0.11256	8.02785	0.0423814
ENDOD1	3	0	2.64325	0.122232	7.5909	0.0386386	1	2.7618	-0.174077	7.74686	0.0642856	0					1	3.21764	0.285348	8.20125	0.0327666
ENDOG	0	1	-0.886578	-5.87097	2.04766	0.564006	0	-0.10947	-5.09552	2.82887	0.946198	0	1.43345	-3.55473	4.37709	0.44392	0	0.551451	-4.43478	3.49025	0.748288
ENDOV	1	5	-0.38122	-2.70693	1.34663	0.684689	1	1.95296	-0.435059	3.76349	0.0964604	0	-0.403089	-5.29682	1.85946	0.777092	0	-0.693784	-5.58943	1.59465	0.614352
ENKUR	0	3	-1.8261	-6.73659	0.54804	0.14652	0	0.951951	-3.99496	3.48963	0.585371	0	-0.440358	-5.3469	1.91599	0.759805	0	-1.12116	-6.02898	1.23997	0.401372
ENOPH1	1	0	1.52732	-1.40406	6.51056	0.307174	1	4.32959	1.39554	9.31391	0.00587486	0					0
ENOSF1	6	3	0.85824	-0.424941	2.31192	0.191392	0	0.95873	-3.98144	3.45542	0.581539	4	1.85732	0.419307	3.37958	0.0126379	2	0.806957	-1.00818	2.46923	0.353685
ENPP1	1	0	0.763155	-2.16908	5.74674	0.621648	0					0					1	1.2974	-1.63539	6.28121	0.389443
ENPP3	1	0	0.763155	-2.16908	5.74674	0.621648	0					0					1	1.2974	-1.63539	6.28121	0.389443
ENTPD1	1	0	1.04599	-1.8855	6.02927	0.492158	0					0					0
ENTPD2	1	1	0.399932	-2.12838	2.92823	0.732585	0	2.13754	-2.84713	5.07245	0.285675	0	0.640685	-4.34284	3.57278	0.711137	1	1.21916	-1.30459	3.74288	0.308234
ENTPD3	1	1	0.628879	-1.8877	3.14546	0.590279	0	2.35019	-2.64635	5.31488	0.251638	1	1.65462	-0.872444	4.18179	0.176364	0	0.572579	-4.41559	3.5162	0.739778
ENTPD4	0	1	-0.910857	-5.89408	2.02049	0.55243	0	1.68418	-3.30012	4.6182	0.379345	0	0.531986	-4.45152	3.46402	0.756061	0	-0.0531912	-5.03655	2.8785	0.973907
ENTPD8	1	2	1.08944	-1.40561	3.22636	0.349066	0	2.92384	-2.00884	5.45253	0.169343	1	2.1462	-0.291601	4.22107	0.0777045	0	1.70277	-3.23322	4.24319	0.365843
ENY2	1	0	0.951314	-1.98038	5.93468	0.534111	1	2.83042	-0.105421	7.81547	0.058257	0					0
EOGT	1	0	0.83418	-2.09777	5.81764	0.588017	0					0					0
EOMES	1	0	0.770879	-2.16056	5.75414	0.61786	0					0					0
EP400	1	0	1.43495	-1.49651	6.41823	0.338658	0					0					0
EPB41	1	1	0.571403	-1.9835	3.12541	0.63165	1	2.15795	-1.39395	5.70545	0.286031	0	1.19148	-3.79208	4.12364	0.51378	0	0.592028	-4.39138	3.52382	0.730994
EPB41L3	1	0	0.527764	-2.40421	5.51124	0.736659	1	2.43813	-0.499576	7.42393	0.101175	0					0
EPB41L4A	1	0	2.13155	-0.799929	7.11482	0.150551	0					1	3.15765	0.225351	8.14127	0.0358453	0
EPB41L5	0	1	-0.12894	-5.11217	2.80242	0.936408	0	3.21989	-1.76472	6.15466	0.145322	0	0.92008	-4.0634	3.85206	0.604606	0	0.614839	-4.36854	3.54656	0.721623
EPCAM	0	1	-0.532618	-5.51801	2.40407	0.734674	0	1.53534	-3.46035	4.49788	0.418277	0	0.672764	-4.3156	3.61686	0.699057	0	0.57863	-4.40941	3.52192	0.737251
EPHA1	1	0	1.79098	-1.1403	6.77418	0.228483	0					1	3.2325	0.300602	8.21595	0.0320236	0
EPHA3	0	1	0.107641	-4.87571	3.03929	0.947931	0	4.24277	-0.743329	7.1812	0.0778989	0	1.27126	-3.71255	4.20406	0.48946	0	0.827099	-4.15653	3.75944	0.638623
EPHA5	1	0	1.26205	-1.66932	6.24528	0.402856	0					0					1	2.05316	-0.87858	7.03655	0.16631
EPHA6	0	1	-0.712031	-5.69526	2.21933	0.646092	0	1.29681	-3.68767	4.23127	0.482009	0	0.648985	-4.33456	3.58112	0.707787	0	0.312018	-4.67139	3.24382	0.852505
EPHA7	1	0	1.04509	-1.88642	6.02839	0.492549	0					0					0
EPHB1	0	1	-0.136324	-5.11953	2.79496	0.932733	0	2.88648	-2.09791	5.82071	0.178714	0	0.891615	-4.0918	3.82344	0.614844	0	0.714805	-4.26852	3.64641	0.681568
EPHX1	0	1	-0.918227	-5.90308	2.01714	0.549677	0	-0.257679	-5.24614	2.6866	0.872588	0	1.15072	-3.83835	4.09655	0.52773	0	0.629169	-4.35787	3.56995	0.716377
EPHX2	1	0	1.69767	-1.23494	6.68141	0.254686	0					1	3.07685	0.141659	8.06164	0.0406009	0
EPHX3	0	5	-2.15556	-7.0393	0.0493753	0.0565801	0	0.229557	-4.69472	2.59375	0.88465	0	-0.890505	-5.77381	1.31428	0.498695	0	-1.30091	-6.18143	0.890757	0.294595
EPN1	1	0	0.867954	-2.06363	5.85128	0.572223	0					1	2.24629	-0.686307	7.23003	0.129922	0
EPPK1	6	11	-0.388326	-1.50541	0.608307	0.453587	0	-1.15603	-6.05599	1.07627	0.372927	3	0.084641	-1.5708	1.32066	0.905275	2	-0.0491236	-1.70369	1.20012	0.944566
EPRS1	0	1	-0.38187	-5.36508	2.54943	0.809631	0	2.9959	-1.98858	5.93034	0.16696	0	0.780332	-4.20311	3.7122	0.656238	0	0.336562	-4.64678	3.26819	0.841391
EPS8	1	0	1.3566	-1.57474	6.33983	0.366892	0					1	2.70993	-0.222093	7.69343	0.0688502	0
EPS8L1	1	2	-0.00970742	-2.64704	2.36141	0.993695	0	0.764885	-4.22727	3.78898	0.66392	0	-0.0917394	-5.07982	2.85457	0.955127	0	-0.856436	-5.84595	2.2022	0.582144
EPS8L2	0	2	-1.25391	-6.20855	1.36767	0.379154	0	0.627374	-4.36239	3.65303	0.717792	0	-0.0398321	-5.00551	2.64412	0.980119	0	-0.211447	-5.14419	2.31782	0.889519
EPYC	1	0	0.835435	-2.09597	5.81868	0.587351	0					0					1	1.6749	-1.25686	6.65829	0.261174
EQTN	2	0	2.63639	-0.00294795	7.59437	0.0502729	0					0					1	3.03567	0.103543	8.01921	0.0429498
ERAP1	2	1	-0.324552	-2.86402	2.19086	0.779786	0	1.33885	-3.64546	4.27289	0.469722	1	1.0677	-1.46036	3.59568	0.370304	1	-3.10966	-12.3779	2.765	1
ERAP2	2	0	1.11493	-1.82732	6.0985	0.462925	1	2.58493	-0.348898	7.56916	0.0822804	0					1	-6.03261	-11.4368	-0.665777	0.0338707
ERBB2	1	0	1.64009	-1.29115	6.62328	0.271474	0					0					1	2.43027	-0.501238	7.41357	0.101502
ERBIN	1	1	0.377911	-2.22876	2.98443	0.757792	1	2.48249	-1.05496	6.01964	0.198549	0	1.1646	-3.8189	4.09661	0.522215	0	0.479634	-4.50372	3.4113	0.778345
ERC1	0	2	-0.564607	-5.55305	2.47577	0.720786	0	1.53245	-3.45584	4.64591	0.417688	0	0.727841	-4.26049	3.71943	0.677548	0	0.48473	-4.50404	3.51682	0.777161
ERC2	1	0	-6.46661	-11.8706	-1.09998	0.0263458	0					0					1	-6.20389	-11.6082	-0.836941	0.0306693
ERCC2	2	0	2.53078	-0.0261768	7.4709	0.0525559	0					0					2	3.22749	0.669066	8.16802	0.0125491
ERCC3	1	0	2.18997	-0.741434	7.17322	0.139635	1	5.42775	2.49245	10.4126	0.00102883	0					0
ERCC5	1	0	0.717797	-2.21392	5.70117	0.643352	1	3.09227	0.155455	8.07772	0.0397822	0					0
ERCC8	3	2	0.764139	-0.923666	2.59276	0.367131	0	2.32347	-2.61081	4.85823	0.247045	0	0.308245	-4.63056	2.8601	0.848939	2	1.36127	-0.519541	3.24064	0.144931
EREG	0	1	-0.332006	-5.31518	2.59921	0.834692	0	2.72089	-2.26339	5.65484	0.198153	0	0.726585	-4.25675	3.65823	0.676961	0	0.382706	-4.60057	3.31419	0.820726
ERFE	2	0	1.46064	-1.04903	6.3876	0.278649	1	2.1613	-0.773421	7.14589	0.1454	0					1	1.4426	-1.48986	6.42628	0.336167
ERG28	0	1	-0.924747	-5.90797	2.00661	0.546094	0	0.812947	-4.17141	3.74706	0.644058	0	0.393631	-4.58989	3.3257	0.815908	0	-0.018716	-5.00212	2.91306	0.990844
ERI2	1	0	1.39778	-1.53547	6.38178	0.352227	0					0					1	2.31975	-0.615643	7.30462	0.118286
ERI3	2	0	2.65873	-0.0681807	7.63002	0.0563665	0					1	3.65742	0.724722	8.64119	0.0167729	1	1.80588	-1.12574	6.78922	0.22459
ERICH1	4	1	1.40319	-0.463318	3.76504	0.14106	3	3.8154	1.22341	6.39499	0.00536092	1	1.98458	-0.52968	4.49883	0.10959	0	0.820879	-4.16312	3.75412	0.641017
ERICH3	1	0	0.935866	-1.99554	5.91912	0.541051	1	2.63467	-0.298494	7.61863	0.0766858	0					0
ERICH6	1	0	0.561124	-2.37206	5.54509	0.720207	1	3.62138	0.676809	8.60998	0.0180934	0					0
ERICH6B	0	1	-1.09968	-6.08299	1.8319	0.469118	0	1.64769	-3.33722	4.58321	0.388178	0	0.148134	-4.83558	3.08069	0.928656	0	-0.321152	-5.30468	2.61094	0.840195
ERLEC1	0	3	-1.40755	-6.31137	0.935005	0.274791	0	1.5746	-3.32754	3.91124	0.38997	0	-0.205182	-5.10655	2.12845	0.889285	0	-0.625021	-5.52737	1.71235	0.655722
ERMAP	2	0	1.53201	-0.983756	6.46079	0.254643	0					0					2	2.31915	-0.190596	7.24614	0.0717563
ERMARD	2	0	1.32843	-1.18189	6.25558	0.32937	0					0					1	0.995766	-1.93804	5.97998	0.514577
ERMP1	4	1	1.47994	-0.246692	3.80753	0.0951094	3	4.24056	2.04709	6.81675	0.000240399	1	1.86762	-0.770859	4.50618	0.149989	0	0.4443	-4.53929	3.37654	0.793667
ERO1A	1	1	0.337857	-2.24486	2.9206	0.779643	0	2.86302	-2.12286	5.80095	0.181504	1	1.40577	-1.18856	4.00023	0.260063	0	0.51211	-4.47161	3.44467	0.76451
ERO1B	1	2	-0.0759367	-2.46929	1.94401	0.941296	0	1.49736	-3.435	4.02474	0.415534	0	-0.152874	-5.08124	2.36138	0.92018	0	-0.366919	-5.29495	2.14623	0.805561
ERP44	1	0	-6.53199	-11.9358	-1.1655	0.0253703	0					0					1	-6.26199	-11.666	-0.895268	0.0296512
ERV3-1	1	0	1.34673	-1.58455	6.32993	0.370541	1	4.28769	1.35412	9.27182	0.00627096	0					0
ERVFRD-1	1	0	0.741386	-2.19042	5.72479	0.632011	0					0					1	1.78529	-1.1473	6.76902	0.230246
ESAM	1	0	0.823763	-2.10815	5.80722	0.592897	0					0					0
ESCO2	1	1	0.861582	-1.70991	3.43317	0.47702	0	3.88564	-1.09986	6.82264	0.0966564	1	2.01895	-0.523417	4.56147	0.108157	0	0.974068	-4.00949	3.90623	0.585559
ESPL1	0	1	-1.13477	-6.11799	1.79656	0.454306	0	0.631733	-4.35228	3.56502	0.714844	0	-0.0596772	-5.04315	2.87228	0.970713	0	0.00234258	-4.98102	2.93404	0.998856
ESPN	0	2	-1.11246	-6.04009	1.3994	0.422479	0	0.758469	-4.1796	3.30626	0.655446	0	0.0163142	-4.91574	2.54306	0.991651	0	0.0377059	-4.88956	2.54836	0.980672
ESPNL	2	0	1.46064	-1.04903	6.3876	0.278649	1	2.1613	-0.773421	7.14589	0.1454	0					1	1.4426	-1.48986	6.42628	0.336167
ESRRG	0	1	-0.333015	-5.31643	2.59881	0.834218	0	2.19202	-2.79388	5.12996	0.276258	0	0.707949	-4.27603	3.64116	0.684375	0	0.463942	-4.51978	3.39652	0.785162
ESYT1	1	0	1.7696	-1.16396	6.75372	0.234667	0					0					1	2.80981	-0.126833	7.79519	0.0600773
ESYT3	4	0	2.39768	0.10969	7.29664	0.0382987	2	3.05205	0.509656	7.98877	0.0176371	0					1	2.67149	-0.261924	7.65556	0.072836
ETNPPL	0	1	1.03046	-3.95401	3.96488	0.566358	0	3.57217	-1.42222	6.53158	0.117665	0	2.02627	-2.96045	4.9663	0.30666	0	2.23667	-2.7505	5.17783	0.268812
ETS1	1	0	0.823763	-2.10815	5.80722	0.592897	0					0					0
ETV2	0	1	-0.620699	-5.604	2.31084	0.690638	0	1.44416	-3.54049	4.37903	0.440315	0	0.689672	-4.29404	3.62222	0.691547	0	0.261489	-4.72203	3.19355	0.875633
ETV6	1	0	1.25706	-1.67436	6.24031	0.404817	0					0					1	1.97544	-0.956416	6.95887	0.183194
ETV7	0	1	-0.13189	-5.11523	2.79974	0.934947	0	3.4035	-1.58191	6.34025	0.129816	0	0.931775	-4.05198	3.86443	0.600487	0	0.512826	-4.47074	3.44502	0.764185
EVC	3	6	0.129089	-1.36879	1.48444	0.855627	0	-0.540017	-5.50668	2.11131	0.72402	1	0.695201	-1.60438	2.33116	0.487808	2	0.895044	-0.876603	2.39885	0.290487
EVC2	1	1	0.328473	-2.40879	3.06506	0.804689	0	3.3973	-1.58791	6.33356	0.130298	1	2.40612	-0.119955	4.93342	0.0599226	0	0.837264	-4.14625	3.76933	0.634815
EVL	0	2	-0.192307	-5.11996	2.3198	0.899199	0	2.56457	-2.39926	5.21181	0.215905	0	0.689768	-4.23797	3.20182	0.680706	0	0.950619	-3.99108	3.51481	0.584818
EVPL	1	1	0.346613	-2.43307	3.12528	0.799586	0	3.53107	-1.46365	6.49105	0.120692	1	2.44244	-0.0724719	4.95694	0.0558018	0	-1.52733	-6.51185	1.4072	0.307772
EVX2	1	0	1.18525	-1.74616	6.1685	0.433508	0					0					0
EXD3	9	2	1.71957	0.411664	3.40165	0.00870095	0	-0.0965228	-5.08709	2.92579	0.952874	3	2.22892	0.538123	4.05858	0.0112986	3	1.63688	-0.0622668	3.46995	0.058542
EXO1	2	1	0.630048	-1.44216	3.05575	0.54599	0	0.387388	-4.59696	3.32151	0.818773	0	0.119313	-4.8644	3.05188	0.942367	1	1.45401	-1.05734	3.96536	0.226628
EXO5	1	0	1.25308	-1.6786	6.23644	0.406425	0					0					0
EXOC2	1	0	0.380301	-2.55422	5.36481	0.810624	0					0					0
EXOC3	0	2	-1.10885	-6.07155	1.55844	0.447417	0	1.63424	-3.29333	4.14626	0.380388	0	0.329017	-4.61694	2.91052	0.840107	0	-0.452564	-5.43003	2.33131	0.772427
EXOC3L4	0	1	0.390725	-4.59372	3.32509	0.817304	0	2.68659	-2.30556	5.6402	0.203364	0	1.16415	-3.82209	4.10296	0.522902	0	1.87047	-3.11689	4.81209	0.338201
EXOC4	1	3	-0.622026	-2.97901	1.22073	0.518219	0	0.56841	-4.38594	3.12375	0.735428	1	0.573876	-1.80389	2.45281	0.584438	0	-0.750306	-5.65892	1.60918	0.589865
EXOC6	0	1	0.0370133	-4.94695	2.97018	0.981985	0	1.56765	-3.42106	4.51265	0.408688	0	1.19916	-3.78604	4.1354	0.511716	0	1.47963	-3.50624	4.41751	0.43101
EXOC6B	2	0	2.29861	-0.210493	7.2254	0.0744353	0					2	3.52056	1.00681	8.44877	0.00566821	0
EXOSC1	0	1	0.142259	-4.841	3.07368	0.931422	0	3.69105	-1.29405	6.62704	0.108803	0	1.15016	-3.8334	4.08234	0.526813	0	0.866596	-4.11683	3.79844	0.623968
EXOSC4	1	0	-6.35416	-11.758	-0.987618	0.0281101	0					0					1	-6.09823	-11.5024	-0.731432	0.0326037
EXOSC6	2	0	1.86351	-0.701398	6.80558	0.165911	0					0					2	2.5582	0.0146884	7.49479	0.048606
EXPH5	1	0	2.20551	-0.72665	7.18907	0.136957	0					1	3.62789	0.693745	8.61225	0.0175982	0
EYS	2	2	0.560973	-1.45541	2.66799	0.575369	0	1.17364	-3.80583	3.9707	0.518462	1	1.58859	-0.888909	3.78737	0.182043	1	0.517737	-2.01331	3.07047	0.659739
EZH2	1	2	0.327162	-2.11988	2.46119	0.765052	1	2.57975	0.104959	4.78031	0.0425805	0	0.106477	-4.82533	2.63245	0.946072	0	-0.133479	-5.06051	2.3764	0.930343
F10	1	1	-0.0439446	-2.59521	2.50724	0.970365	1	2.52692	-0.088153	5.14101	0.0570219	0	0.616477	-4.36707	3.54862	0.720982	0	-0.0505207	-5.03392	2.88127	0.975223
F11	2	5	-0.100503	-1.82234	1.32936	0.895098	0	1.35523	-3.53593	3.58512	0.445566	1	0.520393	-1.76335	2.1425	0.59335	0	-1.05007	-5.92775	1.12806	0.410833
F2	1	0	1.60934	-1.32199	6.59256	0.280918	0					0					1	2.40438	-0.527336	7.38774	0.105153
F2RL2	10	6	0.206117	-0.792726	1.26783	0.687549	1	-0.93035	-8.56672	1.52236	0.543925	3	0.546056	-0.898345	1.81694	0.428751	4	0.265531	-1.03281	1.47573	0.672085
F7	1	1	1.14989	-2.13498	4.43672	0.547759	1	3.5992	0.239373	6.97586	0.0352946	0	2.4887	-2.49738	5.42716	0.229375	0	2.80942	-2.17709	5.74891	0.18774
FA2H	0	1	-0.754864	-5.73813	2.17659	0.625508	0	1.49767	-3.48719	4.43305	0.426036	0	0.627171	-4.35644	3.55948	0.716633	0	0.295165	-4.68832	3.22716	0.860186
FAAH	0	2	-1.50937	-6.44216	1.0203	0.265182	0	0.802204	-4.12591	3.3158	0.636653	0	-0.0455372	-4.98081	2.49305	0.976607	0	-0.691187	-5.62367	1.83741	0.633478
FABP2	1	0	1.55965	-1.37181	6.54292	0.296651	0					0					1	2.62002	-0.31194	7.6035	0.0781541
FADS6	0	1	-0.39968	-5.38286	2.53156	0.800679	0	2.37879	-2.6055	5.31279	0.245492	0	0.631804	-4.35158	3.56354	0.714713	0	0.545472	-4.43783	3.47702	0.750355
FAM107A	1	1	0.243949	-2.29448	2.78237	0.83555	0	2.24462	-2.7401	5.17968	0.267117	1	1.53299	-1.02494	4.09089	0.213945	0	-0.470319	-5.45379	2.46164	0.76532
FAM110C	2	0	1.95554	-0.608233	6.89736	0.143918	0					1	2.80743	-0.124817	7.79102	0.0599132	0
FAM114A2	1	0	1.25759	-1.67381	6.24083	0.404607	0					0					1	1.84976	-1.08201	6.83315	0.213267
FAM118A	1	0	1.84361	-1.08764	6.8268	0.214738	0					0					1	2.68297	-0.248612	7.66628	0.0714888
FAM118B	1	0	0.823763	-2.10815	5.80722	0.592897	0					0					0
FAM120A	1	0	0.818512	-2.12399	5.80626	0.596827	0					1	2.04501	-0.912479	7.03888	0.172182	0
FAM120AOS	1	0	0.818512	-2.12399	5.80626	0.596827	0					1	2.04501	-0.912479	7.03888	0.172182	0
FAM120B	1	1	0.502598	-2.24477	3.2505	0.707087	0	2.37172	-2.61838	5.32012	0.247381	0	1.32594	-3.66003	4.26406	0.473781	1	1.15159	-1.8937	4.199	0.47323
FAM131B	1	0	1.79098	-1.1403	6.77418	0.228483	0					1	3.2325	0.300602	8.21595	0.0320236	0
FAM135A	1	2	0.0957882	-2.29714	2.1154	0.926499	0	1.92929	-3.01725	4.51405	0.318925	1	1.38189	-1.01256	3.40306	0.220098	0	-0.159124	-5.09235	2.37236	0.917242
FAM13A	1	0	1.70617	-1.22532	6.68945	0.252028	0					1	2.90961	-0.0228213	7.89326	0.0516914	0
FAM149A	0	3	-1.3777	-6.28118	0.963591	0.286271	0	1.64763	-3.27385	4.05469	0.375961	0	-0.189617	-5.09726	2.16717	0.898443	0	-0.620611	-5.52214	1.71368	0.657854
FAM151B	1	0	1.13084	-1.80097	6.11426	0.456031	0					1	2.52499	-0.408199	7.50896	0.089338	0
FAM162B	1	0	2.44325	-0.490334	7.42738	0.0999754	0					1	3.61203	0.674608	8.59772	0.0181342	0
FAM166C	1	3	-0.0565877	-2.41139	1.77898	0.954347	0	1.89338	-3.02486	4.28983	0.321324	0	-0.0806293	-4.99247	2.29574	0.95746	1	0.63908	-1.71596	2.47751	0.538195
FAM168A	1	0	1.50301	-1.4288	6.48642	0.315345	0					1	2.58332	-0.349829	7.56727	0.0823931	0
FAM171A2	1	0	0.979057	-1.95256	5.96239	0.521655	0					0					1	1.92211	-1.01005	6.90567	0.195581
FAM172A	1	0	1.28302	-1.64882	6.26645	0.394796	1	2.81051	-0.125822	7.79575	0.0599908	0					0
FAM174C	0	1	-0.311235	-5.29443	2.62003	0.845137	0	2.5772	-2.40699	5.51091	0.216774	0	1.06307	-3.92033	3.99487	0.555184	0	0.387909	-4.59538	3.31942	0.818417
FAM177A1	1	1	0.519655	-2.006	3.04535	0.657252	0	2.80287	-2.18246	5.73941	0.18838	0	0.94939	-4.03442	3.88218	0.59426	1	1.32634	-1.18514	3.83781	0.267086
FAM178B	1	0	1.0773	-1.85409	6.06055	0.478629	0					1	2.29124	-0.64081	7.27475	0.122381	0
FAM181A	0	1	0.390725	-4.59372	3.32509	0.817304	0	2.68659	-2.30556	5.6402	0.203364	0	1.16415	-3.82209	4.10296	0.522902	0	1.87047	-3.11689	4.81209	0.338201
FAM183A	1	0	1.13261	-1.79869	6.11581	0.455203	0					0					1	1.80588	-1.12574	6.78922	0.22459
FAM184B	1	0	2.05214	-0.879109	7.03532	0.166444	0					0					0
FAM185A	2	1	0.534101	-1.49246	2.93192	0.600877	1	3.07627	0.555214	5.59906	0.0212031	0	0.194266	-4.78911	3.12598	0.906879	1	1.00221	-1.50912	3.51352	0.395094
FAM186A	1	1	0.42676	-2.08796	2.9413	0.713363	1	2.58025	-0.798142	5.96377	0.145996	0	0.689044	-4.29508	3.6226	0.691866	0	0.380726	-4.60316	3.31371	0.821677
FAM187A	1	0	0.979057	-1.95256	5.96239	0.521655	0					0					1	1.92211	-1.01005	6.90567	0.195581
FAM193A	1	0	1.31249	-1.62252	6.2972	0.384109	1	1.51399	-1.42543	6.50049	0.313128	0					0
FAM200A	0	1	-0.473896	-5.45709	2.45737	0.763475	0	2.89196	-2.09228	5.82583	0.178091	0	0.699591	-4.28383	3.63142	0.687573	0	0.146691	-4.83662	3.07825	0.92932
FAM20C	1	0	1.47883	-1.45716	6.46393	0.324324	1	2.14032	-0.802494	7.1282	0.150598	0					0
FAM210A	0	2	-0.978021	-5.90525	1.53256	0.485617	0	1.78577	-3.14255	4.29995	0.345835	0	0.328512	-4.59903	2.84018	0.838173	0	-0.242269	-5.1703	2.27103	0.872574
FAM216A	1	0	1.29306	-1.63846	6.27636	0.39087	0					1	2.45964	-0.472787	7.4433	0.0976301	0
FAM219B	1	1	0.467128	-2.04626	2.98055	0.687622	0	2.27447	-2.71018	5.20933	0.262149	1	1.73689	-0.790154	4.26416	0.157665	0	0.0828786	-4.90055	3.01473	0.959815
FAM221A	2	0	2.20737	-0.315325	7.13823	0.089639	0					1	3.20611	0.271994	8.19046	0.033434	1	2.302	-0.629746	7.28539	0.120609
FAM227B	1	3	0.0761315	-2.30274	2.02759	0.940701	0	1.76097	-3.18302	4.27909	0.354093	0	0.146317	-4.77618	2.60956	0.925685	0	-0.107182	-5.03219	2.39082	0.944091
FAM228A	2	0	1.6751	-0.84228	6.60431	0.208951	1	2.10886	-0.830833	7.09547	0.156248	1	2.43006	-0.502198	7.41365	0.101622	0
FAM234B	0	1	-1.2051	-6.18836	1.72633	0.425469	0	1.02524	-3.95921	3.95962	0.568124	0	-0.0332422	-5.01679	2.89891	0.98372	0	-0.255004	-5.23842	2.67683	0.87341
FAM3C	0	3	-1.56332	-6.47202	0.80168	0.222438	0	1.09052	-3.88987	3.85567	0.545426	0	-0.283377	-5.19707	2.09453	0.847932	0	-0.430631	-5.33828	1.92663	0.765431
FAM3D	1	1	0.243949	-2.29448	2.78237	0.83555	0	2.24462	-2.7401	5.17968	0.267117	1	1.53299	-1.02494	4.09089	0.213945	0	-0.470319	-5.45379	2.46164	0.76532
FAM43A	0	1	-1.06657	-6.05001	1.8653	0.483319	0	0.741859	-4.24322	3.67778	0.671324	0	0.140128	-4.84386	3.07337	0.93247	0	0.13516	-4.84867	3.068	0.934823
FAM76B	1	0	2.46872	-0.462935	7.45207	0.0963354	0					0					1	3.21764	0.285348	8.20125	0.0327666
FAM81B	2	3	0.286852	-1.51226	1.93133	0.732867	0	1.49808	-3.42613	3.91575	0.413648	2	1.49855	-0.298523	3.14132	0.0950601	0	-0.576485	-5.48114	1.76958	0.683463
FAM83A	0	1	-0.741022	-5.72424	2.1903	0.632125	0	2.1679	-2.81634	5.10177	0.28022	0	0.69051	-4.29296	3.62246	0.691174	0	0.0105353	-4.97281	2.94217	0.994858
FAM83B	0	1	-0.620699	-5.604	2.31084	0.690638	0	1.44416	-3.54049	4.37903	0.440315	0	0.689672	-4.29404	3.62222	0.691547	0	0.261489	-4.72203	3.19355	0.875633
FAM83C	0	1	-0.669529	-5.65301	2.26244	0.666788	0	2.50973	-2.47876	5.45419	0.226682	0	0.838595	-4.14556	3.77225	0.63444	0	0.284504	-4.69939	3.2175	0.865097
FAM83D	0	1	-0.548971	-5.53221	2.38241	0.726064	0	1.60738	-3.37694	4.54142	0.397919	0	0.45382	-4.52968	3.38586	0.789518	0	0.457023	-4.5264	3.38886	0.788118
FAM83E	0	2	-0.90221	-5.83026	1.61109	0.523343	0	1.77705	-3.1554	4.30512	0.348481	0	0.218729	-4.71768	2.76137	0.891235	0	-0.0822959	-5.00912	2.42693	0.957252
FAM83G	0	2	-1.24545	-6.23293	1.72241	0.414896	0	1.30584	-3.68335	4.29582	0.480413	0	-0.023291	-5.00914	2.88577	0.988641	0	-0.422113	-5.4109	2.62186	0.791067
FAM98A	1	1	0.206191	-2.44335	2.85549	0.869643	0	3.08872	-1.89617	6.02417	0.157647	0	1.13446	-3.84921	4.06689	0.531863	1	0.944444	-1.68613	3.57463	0.451428
FAN1	1	1	0.39693	-2.1184	2.9122	0.732573	0	2.15203	-2.83228	5.08604	0.283035	1	1.60651	-0.90474	4.11777	0.185063	0	0.211882	-4.77147	3.14353	0.898633
FANCA	12	24	-0.363145	-1.11822	0.336972	0.31494	1	0.169022	-2.037	1.54749	0.846564	3	-0.501618	-2.11742	0.633826	0.424317	6	-0.134316	-1.10799	0.70017	0.764622
FANCC	1	0	0.818512	-2.12399	5.80626	0.596827	0					1	2.04501	-0.912479	7.03888	0.172182	0
FANCD2	3	3	0.657139	-0.929332	2.23989	0.400816	0	2.29337	-2.63853	4.74566	0.251412	1	1.25143	-1.08516	3.06046	0.247009	1	0.819477	-1.52264	2.63713	0.432819
FANCD2OS	1	0	1.01443	-1.9173	5.99781	0.505996	0					0					0
FANCF	1	0	1.0642	-1.86746	6.04756	0.484306	0					0					0
FANCI	1	0	1.42819	-1.50309	6.41139	0.341007	0					1	2.86989	-0.0619839	7.85333	0.0547181	0
FANCL	2	2	0.42065	-1.44918	2.29061	0.639977	0	1.14902	-3.81595	3.82509	0.523086	1	1.11557	-1.28059	3.13861	0.313094	0	-0.407236	-5.33436	2.10299	0.783619
FANCM	1	2	0.160427	-2.24664	2.20188	0.878829	0	2.06755	-2.87748	4.64351	0.292062	1	1.27046	-1.13127	3.30332	0.257392	0	-0.0717209	-5.00961	2.47651	0.963146
FANK1	1	0	1.08575	-1.84595	6.06912	0.475066	1	3.01414	0.0790142	7.9989	0.0445343	0					0
FARP1	0	1	-0.160034	-5.14507	2.77579	0.921036	0	1.40608	-3.58866	4.36614	0.452741	0	0.821601	-4.16591	3.76358	0.641395	0	1.44164	-3.54717	4.38682	0.441807
FARP2	0	1	-1.07818	-6.06148	1.85336	0.478277	0	0.331061	-4.65335	3.26533	0.843984	0	0.304539	-4.67914	3.237	0.855932	0	-0.104177	-5.08771	2.82794	0.948717
FARSA	0	1	-0.943663	-5.92685	1.9876	0.537497	0	1.44955	-3.53433	4.38249	0.438703	0	0.240958	-4.74241	3.17266	0.885108	0	-0.00820145	-4.99151	2.92334	0.995991
FASTK	2	1	1.29785	-0.929003	3.86213	0.252028	2	3.64211	1.26276	6.28301	0.00332807	0	0.447042	-4.53668	3.3796	0.792491	0	0.350247	-4.63333	3.28246	0.835259
FASTKD1	1	0	1.1127	-1.82172	6.09718	0.464105	1	1.77493	-1.16327	6.76094	0.234065	0					0
FASTKD2	1	0	1.82326	-1.11236	6.80822	0.22076	0					0					0
FAT1	0	4	-1.62532	-6.513	0.615684	0.180968	0	1.41828	-3.47629	3.68897	0.42889	0	-0.378025	-5.26657	1.86668	0.790116	0	-0.926801	-5.81481	1.31537	0.483079
FAXC	1	0	1.52593	-1.4054	6.50914	0.307623	0					0					1	2.21543	-0.716202	7.19877	0.135126
FBF1	0	1	-0.540915	-5.5241	2.39034	0.730054	0	2.29659	-2.6875	5.23008	0.258456	0	0.832119	-4.15128	3.76388	0.636707	0	0.22294	-4.76036	3.15447	0.893473
FBLIM1	3	10	-0.538137	-1.92347	0.599093	0.369231	0	0.363006	-4.51083	2.48446	0.814548	1	-0.137391	-2.36816	1.31953	0.873373	0	-1.70943	-6.56936	0.354337	0.123994
FBLN1	0	1	-0.632234	-5.61553	2.2993	0.684973	0	1.50423	-3.48047	4.43923	0.42428	0	0.607769	-4.37598	3.5404	0.724576	0	0.36955	-4.61398	3.30165	0.826614
FBLN2	1	0	1.35987	-1.57144	6.34308	0.36568	0					0					1	2.18721	-0.744442	7.17056	0.140171
FBLN5	0	1	0.390725	-4.59372	3.32509	0.817304	0	2.68659	-2.30556	5.6402	0.203364	0	1.16415	-3.82209	4.10296	0.522902	0	1.87047	-3.11689	4.81209	0.338201
FBN2	3	3	0.705411	-0.930821	2.31429	0.381329	0	1.36318	-3.55049	3.75372	0.448042	0	0.296751	-4.60862	2.64506	0.850458	1	0.40826	-2.06101	2.37894	0.709995
FBN3	0	1	-0.707326	-5.69108	2.22532	0.648522	0	2.35699	-2.63366	5.30685	0.249753	0	0.389349	-4.59545	3.32458	0.817956	0	0.237357	-4.74704	3.17158	0.886858
FBP1	1	1	0.114329	-2.45737	2.68277	0.923861	0	2.28156	-2.7028	5.21572	0.260943	1	1.28502	-1.27947	3.84288	0.293496	0	0.369419	-4.61393	3.30108	0.826652
FBP2	1	1	0.114329	-2.45737	2.68277	0.923861	0	2.28156	-2.7028	5.21572	0.260943	1	1.28502	-1.27947	3.84288	0.293496	0	0.369419	-4.61393	3.30108	0.826652
FBRSL1	1	0	1.46125	-1.47026	6.44455	0.329502	1	4.62174	1.68581	9.60682	0.0037124	0					0
FBXL12	1	2	0.028821	-2.39304	2.08507	0.978234	0	1.59084	-3.37829	4.29298	0.398986	1	1.23039	-1.17507	3.26605	0.272179	0	-0.496824	-5.42941	2.0319	0.7367
FBXL13	3	2	0.558009	-1.18275	2.49203	0.529104	2	2.67531	0.627767	4.63963	0.0129329	0	0.113474	-4.85374	2.81027	0.944301	1	0.940872	-1.54953	3.25681	0.417274
FBXL2	1	0	0.770879	-2.16056	5.75414	0.61786	0					0					0
FBXL6	1	2	0.201736	-2.19144	2.22152	0.846726	0	1.97061	-2.96145	4.4974	0.308323	1	1.38447	-1.01511	3.41219	0.220476	0	-0.0789123	-5.00574	2.43032	0.959023
FBXO15	1	1	0.362167	-2.17122	2.8955	0.75756	0	2.11197	-2.87281	5.04716	0.290314	0	0.497199	-4.48639	3.42945	0.770848	0	0.411912	-4.57154	3.3438	0.807828
FBXO17	0	1	-0.464417	-5.44815	2.46818	0.768323	0	2.66565	-2.32454	5.61432	0.20581	0	0.634138	-4.35061	3.56924	0.713988	0	0.650341	-4.33403	3.58451	0.707377
FBXO25	4	2	0.776889	-0.912257	2.60714	0.359689	3	2.95694	0.667548	5.06111	0.013499	1	1.20883	-1.21654	3.26729	0.284813	0	-0.283341	-5.23486	2.32322	0.853993
FBXO28	1	0	1.15956	-1.77218	6.14294	0.444094	1	2.36599	-0.568924	7.35066	0.111147	0					0
FBXO31	1	2	-0.958866	-11.9683	1.5565	0.496929	0	1.78178	-3.14586	4.29373	0.34659	0	0.468682	-4.45836	2.97861	0.774213	1	-0.138378	-11.6699	2.37504	0.928093
FBXO34	1	0	1.17822	-1.75345	6.16158	0.436421	0					0					1	2.0721	-0.860172	7.0557	0.162479
FBXO39	0	1	-0.47799	-5.46121	2.45336	0.761434	0	1.92037	-3.06396	4.85446	0.327294	0	0.879406	-4.1041	3.81143	0.619299	0	0.317222	-4.66615	3.24892	0.850139
FBXO4	0	1	-0.736757	-5.71996	2.19454	0.63417	0	2.28359	-2.70075	5.21769	0.260608	0	0.752204	-4.23126	3.68413	0.667035	0	-0.00951621	-4.99284	2.92209	0.995348
FBXO47	0	1	-0.852803	-5.83602	2.07852	0.579228	0	1.28153	-3.7026	4.21513	0.486463	0	0.459292	-4.5242	3.39131	0.787145	0	0.133182	-4.85018	3.06488	0.935742
FBXO48	1	5	-1.02569	-3.33691	0.646978	0.244187	0	0.182066	-4.74926	2.57013	0.908406	1	0.342661	-1.96579	2.01217	0.725528	0	-1.01228	-5.90606	1.22646	0.440996
FBXO9	1	1	0.705174	-1.83468	3.24539	0.552009	0	2.2661	-2.72252	5.21082	0.264103	1	1.87976	-0.671046	4.43161	0.133032	0	0.70386	-4.28092	3.63905	0.686123
FBXW10	0	1	1.14096	-3.84309	4.07434	0.529853	0	3.77612	-1.21419	6.72512	0.103619	0	2.12551	-2.86003	5.0626	0.287975	0	2.34047	-2.64545	5.27849	0.251692
FBXW12	1	1	0.721896	-1.84674	3.29057	0.549258	0	3.48315	-1.5025	6.42049	0.123627	1	1.89588	-0.73352	4.52542	0.142863	0	0.627951	-4.35568	3.5603	0.716319
FBXW5	0	2	-1.38951	-6.33046	1.17064	0.314814	0	1.23509	-3.70619	3.79519	0.491268	0	-0.0113578	-4.9407	2.50613	0.994156	0	-0.650889	-5.59455	1.92007	0.658805
FBXW9	1	0	1.74085	-1.19045	6.72406	0.242175	0					1	3.03127	0.099356	8.01472	0.0432157	0
FCAMR	0	1	-0.252392	-5.23585	2.67953	0.874724	0	2.14585	-2.83978	5.08316	0.284337	0	0.844787	-4.13925	3.77813	0.63212	0	0.673864	-4.30994	3.60663	0.69785
FCAR	0	1	0.866504	-4.11806	3.80116	0.624215	0	3.37885	-1.6158	6.33888	0.132527	0	2.19599	-2.791	5.1367	0.275734	0	1.99157	-2.99574	4.93307	0.313499
FCER1A	1	3	-0.6409	-3.03856	1.26218	0.519667	0	-0.0239146	-5.01519	2.90675	0.98839	0	-0.466512	-5.39908	1.99021	0.752205	1	0.157645	-2.22405	2.04416	0.877666
FCER2	1	0	1.60607	-1.32575	6.58949	0.282027	0					0					1	2.55241	-0.380387	7.53622	0.0859707
FCHSD2	1	1	0.442072	-2.06927	2.9534	0.703097	0	2.62481	-2.35977	5.55952	0.210458	1	1.56635	-0.947283	4.07991	0.195804	0	0.108234	-4.87516	3.04	0.947649
FCMR	0	1	-0.252392	-5.23585	2.67953	0.874724	0	2.14585	-2.83978	5.08316	0.284337	0	0.844787	-4.13925	3.77813	0.63212	0	0.673864	-4.30994	3.60663	0.69785
FCN1	1	1	0.772521	-1.73906	3.2841	0.508857	0	2.96462	-2.01975	5.89881	0.170229	0	0.872621	-4.11083	3.80452	0.621766	1	1.50359	-1.00748	4.01466	0.212286
FCN2	1	1	0.772521	-1.73906	3.2841	0.508857	0	2.96462	-2.01975	5.89881	0.170229	0	0.872621	-4.11083	3.80452	0.621766	1	1.50359	-1.00748	4.01466	0.212286
FCRL1	0	1	-0.665835	-5.64906	2.26552	0.668518	0	2.09159	-2.89292	5.02613	0.294008	0	0.408538	-4.57494	3.34052	0.809318	0	0.127331	-4.85605	3.05907	0.938529
FCRL6	1	0	1.17593	-1.75572	6.15927	0.437355	0					0					1	1.83702	-1.09528	6.82064	0.216611
FDFT1	1	4	-0.473555	-2.79162	1.25089	0.609415	0	0.675428	-4.27622	3.20409	0.690834	0	-0.307913	-5.19621	1.93546	0.82988	1	0.343575	-1.97322	2.06619	0.727138
FDXACB1	1	0	0.797782	-2.13467	5.78145	0.60522	1	3.90356	0.963063	8.8905	0.0116031	0					0
FDXR	0	1	-0.39968	-5.38286	2.53156	0.800679	0	2.37879	-2.6055	5.31279	0.245492	0	0.631804	-4.35158	3.56354	0.714713	0	0.545472	-4.43783	3.47702	0.750355
FECH	1	0	1.10449	-1.82716	6.08784	0.467091	1	2.82694	-0.108202	7.8117	0.0584922	0					0
FER1L5	3	5	0.0539447	-1.4543	1.46837	0.940172	0	0.977323	-3.91193	3.21809	0.564225	2	0.777043	-0.986254	2.29656	0.352357	1	0.056897	-2.24315	1.74078	0.95211
FER1L6	8	9	0.51302	-0.449289	1.45904	0.288436	2	2.28323	0.610535	3.57456	0.0117269	1	-0.0161938	-2.25438	1.46226	0.985349	4	0.618037	-0.620311	1.70508	0.304386
FERMT2	1	0	0.986105	-1.94558	5.96947	0.518525	0					1	2.02119	-0.911546	7.00498	0.173253	0
FES	0	1	-0.621651	-5.60491	2.30979	0.69016	0	1.97845	-3.00603	4.91293	0.315622	0	0.800422	-4.18316	3.73265	0.648637	0	0.0943246	-4.88909	3.02613	0.954315
FEZ1	1	0	0.823763	-2.10815	5.80722	0.592897	0					0					0
FEZF2	1	0	1.31748	-1.61441	6.30092	0.381631	1	3.35036	0.41397	8.33563	0.0270003	0					0
FGA	2	1	1.26123	-0.761125	3.65617	0.213885	0	2.52266	-2.46164	5.45666	0.224322	2	2.54478	0.506879	4.94959	0.0163584	0	0.517523	-4.46579	3.44909	0.762154
FGD6	0	1	-0.59402	-5.57753	2.33802	0.703829	0	1.20491	-3.78056	4.14182	0.509986	0	0.58285	-4.40129	3.51646	0.734901	0	0.497039	-4.48689	3.43011	0.770963
FGF11	0	1	-0.47799	-5.46121	2.45336	0.761434	0	1.92037	-3.06396	4.85446	0.327294	0	0.879406	-4.1041	3.81143	0.619299	0	0.317222	-4.66615	3.24892	0.850139
FGF14	1	0	0.717797	-2.21392	5.70117	0.643352	1	3.09227	0.155455	8.07772	0.0397822	0					0
FGF2	1	0	0.997361	-1.93421	5.98068	0.513509	1	3.57125	0.636189	8.55599	0.0192313	0					0
FGF5	0	1	1.53279	-3.45186	4.46765	0.416833	0	3.7336	-1.26204	6.69614	0.10668	0	2.76007	-2.22713	5.7013	0.193689	0	2.78934	-2.19822	5.73145	0.190223
FGFBP1	1	0	1.35471	-1.5765	6.33787	0.367566	0					1	2.71938	-0.212274	7.70273	0.0678975	0
FGFBP2	1	0	1.35471	-1.5765	6.33787	0.367566	0					1	2.71938	-0.212274	7.70273	0.0678975	0
FGFR2	0	1	-1.27041	-6.25423	1.6624	0.399862	0	1.19392	-3.79326	4.1351	0.51374	0	1.07011	-3.9158	4.00812	0.553335	0	-0.439117	-5.42354	2.49519	0.781117
FGFR4	0	1	-0.301186	-5.2844	2.63014	0.850191	0	2.97493	-2.00946	5.90916	0.169143	0	0.844116	-4.13934	3.77604	0.632261	0	0.392938	-4.59041	3.32458	0.816194
FGFRL1	1	0	1.36121	-1.57003	6.34439	0.365172	0					0					0
FGL1	0	2	-1.03181	-5.96812	1.50979	0.464902	0	0.410717	-4.57979	3.37111	0.809387	0	0.720546	-4.20849	3.23779	0.668641	0	0.0945465	-4.83278	2.60534	0.95187
FGR	0	1	-0.297919	-5.28122	2.63362	0.851843	0	2.43815	-2.54675	5.37365	0.236602	0	0.652885	-4.33086	3.58551	0.706249	0	0.71297	-4.27058	3.64511	0.682326
FHL3	0	1	0.749132	-4.23506	3.68286	0.668352	0	4.08799	-0.903913	7.04093	0.0858226	0	1.83158	-3.15435	4.76961	0.346277	0	1.96408	-3.02219	4.90298	0.318773
FHL5	0	2	-0.260186	-5.24347	2.60245	0.870838	0	2.45544	-2.52028	5.21554	0.232814	0	0.779996	-4.20649	3.70238	0.657051	0	0.640914	-4.34587	3.57431	0.711737
FHOD1	0	2	-0.855269	-5.78743	1.67214	0.548889	0	2.17902	-2.74947	4.69377	0.269753	0	0.53509	-4.39744	3.06371	0.746036	0	-0.17613	-5.11005	2.35749	0.908327
FHOD3	0	1	-0.586906	-5.5701	2.34437	0.707264	0	2.10302	-2.88121	5.03686	0.291863	0	0.498662	-4.48474	3.43046	0.770196	0	0.288817	-4.6945	3.2204	0.86307
FIBIN	11	0	2.05307	-0.4647	6.98136	0.115782	3	-3.02399	-8.3224	2.26781	0.196134	0					5	2.17251	-0.773758	7.1602	0.143143
FIG4	0	2	-1.20198	-6.14352	1.36065	0.391552	0	1.23951	-3.73998	4.03843	0.498093	0	-0.0301302	-4.96532	2.50798	0.984545	0	-0.309408	-5.24668	2.23648	0.838
FIP1L1	1	0	1.32528	-1.60668	6.30876	0.378698	1	2.75886	-0.177483	7.74411	0.0645974	0					0
FKBP14	1	0	1.03805	-1.89349	6.02135	0.49562	0					0					0
FKBP15	1	7	-1.20233	-3.46334	0.342909	0.13671	1	1.18506	-1.29161	2.97557	0.303252	0	-0.998279	-5.86825	1.12678	0.430768	0	-1.4531	-6.32281	0.670941	0.220462
FKBP2	0	1	0.0970193	-4.88722	3.03087	0.95305	0	2.0568	-2.9332	5.00495	0.301368	0	1.17716	-3.80876	4.11518	0.518735	0	1.21125	-3.77403	4.14769	0.507987
FKBP3	1	0	1.69032	-1.24097	6.67353	0.25657	0					1	2.80747	-0.124335	7.79088	0.0598727	0
FKBP9	1	1	0.383347	-2.16596	2.9326	0.746228	0	0.421575	-4.56307	3.35643	0.803731	0	0.0841925	-4.89961	3.01696	0.959194	1	1.4152	-1.09924	3.92961	0.239035
FKBPL	0	1	-0.312711	-5.29596	2.61869	0.844402	0	2.93028	-2.05426	5.86489	0.173922	0	0.909049	-4.07451	3.84121	0.608576	0	0.367645	-4.61576	3.29943	0.82745
FLACC1	0	1	-1.33604	-6.31947	1.59582	0.374639	0	0.481084	-4.50483	3.41907	0.778073	0	-0.267196	-5.25125	2.6662	0.867359	0	-0.293974	-5.27777	2.63881	0.853886
FLG	1	1	0.304452	-2.20706	2.81595	0.792536	0	0.559424	-4.42469	3.49297	0.744636	0	0.556945	-4.42663	3.48917	0.74559	0	0.279143	-4.70432	3.21107	0.867513
FLG2	1	1	0.304452	-2.20706	2.81595	0.792536	0	0.559424	-4.42469	3.49297	0.744636	0	0.556945	-4.42663	3.48917	0.74559	0	0.279143	-4.70432	3.21107	0.867513
FLI1	1	0	0.823763	-2.10815	5.80722	0.592897	0					0					0
FLT1	1	0	1.61712	-1.31477	6.60057	0.278618	0					0					1	2.67017	-0.262889	7.65409	0.0729374
FLT3	1	0	1.63687	-1.29529	6.62043	0.272626	0					1	3.1715	0.237198	8.15592	0.035221	0
FLVCR2	0	1	-0.924747	-5.90797	2.00661	0.546094	0	0.812947	-4.17141	3.74706	0.644058	0	0.393631	-4.58989	3.3257	0.815908	0	-0.018716	-5.00212	2.91306	0.990844
FLYWCH1	2	4	0.210837	-1.58585	1.83196	0.800622	0	1.16216	-3.72901	3.41764	0.503178	1	0.671595	-1.63637	2.37101	0.504796	0	-0.686318	-5.57566	1.56184	0.615215
FLYWCH2	1	3	0.0418384	-2.34437	2.02866	0.967565	0	1.34179	-3.56435	3.69482	0.452537	0	-0.114732	-5.01696	2.2221	0.938694	0	-0.516911	-5.41981	1.82267	0.716052
FMN1	1	1	0.455194	-2.07028	2.98078	0.697144	0	2.41009	-2.57664	5.35007	0.241047	0	0.964573	-4.01978	3.89872	0.589031	1	1.19626	-1.32072	3.71335	0.315305
FMN2	2	0	1.50856	-1.01317	6.43909	0.26393	0					1	2.32543	-0.606566	7.30892	0.116944	0
FMNL1	1	0	0.979057	-1.95256	5.96239	0.521655	0					0					1	1.92211	-1.01005	6.90567	0.195581
FMO4	0	1	0.725106	-4.259	3.65864	0.677672	0	2.6599	-2.33034	5.60867	0.206557	0	1.59461	-3.39098	4.53183	0.401327	0	2.14459	-2.84142	5.08287	0.28462
FMO5	2	0	1.44238	-1.08092	6.37333	0.287994	1	2.40273	-0.531756	7.38722	0.105734	0					1	0.817518	-2.11711	5.80207	0.59621
FN1	1	0	2.11146	-0.819828	7.09466	0.154428	0					0					1	2.75911	-0.172482	7.74244	0.0641534
FN3K	3	1	1.02729	-0.870548	3.43303	0.295796	0	2.85631	-2.12872	5.79213	0.182174	0	1.22051	-3.76316	4.15297	0.504815	3	1.74272	-0.121739	4.12309	0.0670439
FN3KRP	3	1	1.02729	-0.870548	3.43303	0.295796	0	2.85631	-2.12872	5.79213	0.182174	0	1.22051	-3.76316	4.15297	0.504815	3	1.74272	-0.121739	4.12309	0.0670439
FNBP1	0	1	-0.129624	-5.11312	2.8024	0.936082	0	3.64945	-1.3399	6.59605	0.111889	0	1.02699	-3.95722	3.96078	0.567483	0	0.877356	-4.10662	3.81056	0.620136
FNDC10	0	1	0.926112	-4.05825	3.86027	0.602621	0	3.30645	-1.68691	6.26325	0.13847	0	1.91922	-3.0672	4.8585	0.327882	0	2.21452	-2.77233	5.15488	0.272526
FNDC8	1	0	1.06782	-1.86461	6.05148	0.482878	0					0					1	1.71788	-1.2158	6.70205	0.249087
FNIP1	2	0	2.10516	-0.431392	7.03988	0.109085	0					1	3.16169	0.229427	8.14528	0.0356277	0
FNTA	0	1	-0.240353	-5.22367	2.69122	0.880749	0	2.96572	-2.01957	5.90214	0.170203	0	0.850773	-4.13295	3.78335	0.629848	0	0.44042	-4.54316	3.37264	0.795356
FOCAD	2	5	-0.519873	-2.26144	0.941884	0.495029	1	1.5565	-1.04073	3.54334	0.213299	0	-0.651666	-5.53459	1.54979	0.631421	0	-1.08751	-5.96847	1.10527	0.39451
FOXA1	0	1	-0.706768	-5.68998	2.22455	0.648631	0	2.40854	-2.57572	5.34242	0.240949	0	0.544831	-4.43865	3.47679	0.75065	0	0.0585763	-4.92478	2.99025	0.971532
FOXH1	1	0	1.6191	-1.31743	6.60443	0.278888	0					1	2.51329	-0.430171	7.50145	0.0919573	0
FOXI1	1	0	1.15569	-1.7775	6.13966	0.445949	0					0					1	1.76068	-1.17426	6.74535	0.237359
FOXI2	2	0	1.64662	-0.863768	6.57379	0.216283	1	3.01414	0.0790142	7.9989	0.0445343	0					1	2.23645	-0.695525	7.21992	0.131517
FOXK1	0	2	-0.813937	-5.7488	1.72309	0.571083	0	1.97327	-2.98773	4.62533	0.312633	0	0.546497	-4.38766	3.08078	0.741403	0	0.00223841	-4.92657	2.51804	0.998849
FOXK2	3	1	1.01504	-0.889146	3.42409	0.30337	1	2.04357	-1.63349	5.71683	0.362201	0	1.22051	-3.76316	4.15297	0.504815	2	1.51451	-0.566614	3.96053	0.149254
FOXP1	0	1	-0.52214	-5.50539	2.40927	0.739408	0	2.57126	-2.41335	5.50603	0.217633	0	0.961016	-4.0226	3.89333	0.590134	0	0.0250847	-4.95834	2.95694	0.987773
FOXR1	1	0	0.594694	-2.3378	5.57838	0.703543	1	3.34215	0.401245	8.32927	0.0275383	0					0
FOXRED1	1	0	0.823763	-2.10815	5.80722	0.592897	0					0					0
FPGS	0	1	1.22165	-3.76261	4.15556	0.504582	0	4.07762	-0.915033	7.03257	0.0864013	0	2.21715	-2.76901	5.15579	0.271974	0	2.41388	-2.57267	5.35351	0.240452
FREM1	3	8	-0.425683	-1.87041	0.822143	0.514069	1	1.37112	-0.92761	2.97031	0.200215	2	0.740715	-0.95771	2.08684	0.350184	0	-1.78486	-6.66306	0.373297	0.121775
FREM2	1	0	1.38435	-1.54783	6.36791	0.356884	0					0					0
FREM3	0	1	-0.625681	-5.60889	2.30562	0.688165	0	2.25923	-2.72504	5.19315	0.264613	0	0.48639	-4.49703	3.4182	0.775452	0	0.120855	-4.86247	3.05245	0.941615
FRMD1	2	1	0.418502	-1.62048	2.8274	0.684907	0	1.94196	-3.04219	4.87559	0.322866	0	0.579426	-4.40397	3.51118	0.736203	1	0.510508	-2.13375	3.15378	0.684141
FRMD4B	1	0	0.83418	-2.09777	5.81764	0.588017	0					0					0
FRMD5	0	1	-0.625725	-5.60936	2.30662	0.688255	0	2.50241	-2.4869	5.44888	0.227828	0	0.881793	-4.10274	3.81636	0.618623	0	0.299444	-4.68471	3.23309	0.858298
FRMD8	0	1	-0.309412	-5.29268	2.62205	0.846064	0	1.81577	-3.16878	4.75037	0.349474	0	0.961994	-4.02162	3.8943	0.58979	0	0.657929	-4.32553	3.58986	0.704174
FRRS1	0	1	-0.164624	-5.14784	2.7667	0.918633	0	3.20785	-1.77665	6.14236	0.146398	0	1.23403	-3.74946	4.16601	0.50064	0	0.474441	-4.5089	3.40607	0.780578
FSD1	0	3	-1.18783	-6.10217	1.19221	0.374704	0	1.58359	-3.37801	4.18107	0.399288	0	0.0499879	-4.85536	2.39808	0.973881	0	-0.37737	-5.28244	1.96958	0.794463
FSD1L	0	3	-1.21692	-6.12669	1.14741	0.358605	0	0.672737	-4.29725	3.33416	0.695516	0	0.0857963	-4.82009	2.43767	0.955406	0	-0.252717	-5.15494	2.08416	0.863183
FSD2	0	1	-0.678963	-5.66235	2.25279	0.66217	0	1.44683	-3.53828	4.38283	0.43968	0	0.672664	-4.31123	3.60566	0.698345	0	0.355678	-4.62803	3.28822	0.832838
FSHB	1	0	1.43946	-1.49197	6.42272	0.337068	0					0					1	2.17751	-0.754323	7.16093	0.141968
FSHR	0	6	-2.22093	-7.11109	0.0229492	0.0528784	0	-0.10307	-5.02791	2.30341	0.946127	0	-0.925724	-5.81615	1.31307	0.484591	0	-1.33028	-6.22041	0.915783	0.291382
FSTL4	1	0	1.99063	-0.940646	6.97382	0.179698	0					1	3.30405	0.372206	8.28747	0.0287481	0
FTCD	7	9	0.208972	-0.825746	1.21637	0.684335	0	-0.774017	-5.70548	1.6364	0.587387	3	0.623477	-0.795345	1.821	0.35722	4	0.727189	-0.531173	1.85207	0.239166
FTH1	1	0	1.37327	-1.55804	6.35649	0.360755	0					1	2.46029	-0.471612	7.44373	0.0974812	0
FUOM	8	5	0.934386	-0.134311	2.08559	0.0864094	1	1.69894	-0.660783	3.44096	0.134799	3	1.2354	-0.236361	2.56921	0.094315	3	0.805813	-0.667788	2.14271	0.262446
FURIN	0	1	-0.621651	-5.60491	2.30979	0.69016	0	1.97845	-3.00603	4.91293	0.315622	0	0.800422	-4.18316	3.73265	0.648637	0	0.0943246	-4.88909	3.02613	0.954315
FUT11	1	0	1.8028	-1.12863	6.78605	0.225369	0					1	2.96269	0.0305481	7.94624	0.0478158	0
FUT2	0	1	1.28855	-3.6956	4.22217	0.484383	0	3.29278	-1.69872	6.24486	0.13949	0	2.43722	-2.54865	5.37512	0.236869	0	2.61161	-2.37468	5.5506	0.21241
FUT4	1	0	2.46872	-0.462935	7.45207	0.0963354	0					0					1	3.21764	0.285348	8.20125	0.0327666
FUT7	0	1	-0.476752	-5.46	2.45465	0.762058	0	2.13754	-2.84713	5.07245	0.285675	0	0.640685	-4.34284	3.57278	0.711137	0	0.309176	-4.67424	3.24099	0.853797
FUZ	0	2	-1.11908	-6.04622	1.39115	0.419168	0	1.84133	-3.08795	4.35877	0.334075	0	0.104781	-4.82583	2.62667	0.946869	0	-0.373043	-5.30079	2.1392	0.802204
FXR2	0	1	-0.47799	-5.46121	2.45336	0.761434	0	1.92037	-3.06396	4.85446	0.327294	0	0.879406	-4.1041	3.81143	0.619299	0	0.317222	-4.66615	3.24892	0.850139
FXYD5	0	1	-0.638281	-5.62183	2.29386	0.682075	0	2.19058	-2.79843	5.13632	0.276974	0	0.692	-4.29234	3.6261	0.690732	0	0.539782	-4.44424	3.47312	0.752855
FYCO1	1	1	0.702575	-2.06022	3.46533	0.603151	0	3.5596	-1.42597	6.49675	0.117954	0	1.73905	-3.24473	4.67177	0.366491	0	1.12908	-3.85447	4.06125	0.53357
FYTTD1	3	0	2.6748	0.18121	7.61653	0.0338282	1	2.41636	-0.521187	7.4021	0.104182	1	3.51589	0.583532	8.49953	0.0208417	1	2.42033	-0.511981	7.40394	0.102979
FZD2	1	0	0.979057	-1.95256	5.96239	0.521655	0					0					1	1.92211	-1.01005	6.90567	0.195581
FZR1	1	0	0.968918	-1.96346	5.95256	0.526308	0					0					1	1.47133	-1.46171	6.45525	0.326327
G6PC2	1	0	1.1127	-1.82172	6.09718	0.464105	1	1.77493	-1.16327	6.76094	0.234065	0					0
GAA	0	2	-0.02413	-4.95483	2.49822	0.987582	0	2.22525	-2.7246	4.8189	0.265125	0	0.926761	-4.00706	3.46009	0.59169	0	1.32828	-3.60177	3.84834	0.461404
GABARAP	1	1	-3.40892	-13.3776	2.94599	1	1	-0.859153	-10.5443	5.29479	1	0	0.879406	-4.1041	3.81143	0.619299	0	0.317222	-4.66615	3.24892	0.850139
GABARAPL1	1	0	1.25706	-1.67436	6.24031	0.404817	0					0					1	1.97544	-0.956416	6.95887	0.183194
GABBR2	1	0	1.1764	-1.75482	6.15958	0.437084	1	3.87016	0.937061	8.8541	0.0120649	0					0
GABPB2	1	0	0.70195	-2.2306	5.68566	0.651111	0					0					1	1.26633	-1.66701	6.25037	0.401551
GABRA1	3	0	2.2674	-0.26814	7.20177	0.0822195	0					2	3.37915	0.854973	8.31038	0.00810955	1	-6.84557	-12.2501	-1.47835	0.0212006
GABRA5	0	1	-0.533291	-5.51659	2.39824	0.73387	0	2.55029	-2.43465	5.48586	0.220552	0	0.58683	-4.39682	3.51922	0.733179	0	0.233358	-4.75014	3.16538	0.888644
GABRA6	2	0	1.48288	-1.45312	6.46629	0.322255	0					1	2.67159	-0.261017	7.65532	0.0727475	1	-6.84557	-12.2501	-1.47835	0.0212006
GABRB2	1	0	-6.91706	-12.3211	-1.55032	0.0203454	0					0					1	-6.84557	-12.2501	-1.47835	0.0212006
GABRB3	1	0	1.04559	-1.88583	6.02884	0.492319	1	2.90979	-0.0233073	7.89373	0.0517281	0					0
GABRG2	2	1	0.28861	-2.23361	2.80291	0.803419	0	-0.314415	-5.30017	2.62317	0.843866	1	1.48324	-1.03102	3.9974	0.21873	1	0.366495	-12.2489	3.30191	0.828796
GABRR1	1	0	2.04971	-0.884367	7.03404	0.167408	0					0					0
GABRR2	1	1	0.754725	-1.76956	3.27939	0.521383	0	1.42125	-3.56293	4.35497	0.446488	0	0.544559	-4.43895	3.47661	0.75077	0	0.464881	-4.51855	3.39674	0.784717
GABRR3	0	1	-0.596518	-5.58048	2.33664	0.702711	0	3.21984	-1.77459	6.17905	0.146172	0	0.652343	-4.33307	3.58909	0.706743	0	0.524062	-4.46097	3.45987	0.759632
GAD2	0	1	-0.33254	-5.31583	2.59896	0.834439	0	2.91787	-2.06699	5.85327	0.175304	0	0.873374	-4.11029	3.80581	0.621531	0	0.368809	-4.61466	3.30077	0.826938
GADL1	1	0	0.770879	-2.16056	5.75414	0.61786	0					0					0
GAK	1	0	1.36121	-1.57003	6.34439	0.365172	0					0					0
GAL3ST1	0	1	-0.240353	-5.22367	2.69122	0.880749	0	2.96572	-2.01957	5.90214	0.170203	0	0.850773	-4.13295	3.78335	0.629848	0	0.44042	-4.54316	3.37264	0.795356
GAL3ST2	5	4	0.342078	-0.928661	1.66485	0.592592	1	1.21862	-1.4673	3.2917	0.344197	2	0.752208	-1.00693	2.27462	0.366079	1	0.0162632	-2.28586	1.70646	0.986285
GALK2	1	4	-0.31242	-2.64104	1.4625	0.742351	0	1.05492	-3.86524	3.45951	0.544254	0	-0.204949	-5.10316	2.10193	0.889017	0	-0.578091	-5.48096	1.75559	0.681835
GALNS	2	2	0.571617	-1.46184	2.53213	0.559996	0	2.36268	-2.57248	4.9007	0.241135	1	1.55222	-0.859509	3.59977	0.17745	0	0.0126544	-4.91536	2.52586	0.993498
GALNT10	1	0	1.25759	-1.67381	6.24083	0.404607	0					0					1	1.84976	-1.08201	6.83315	0.213267
GALNT11	3	1	1.49377	-0.488531	3.97537	0.143226	2	3.64211	1.26276	6.28301	0.00332807	0	0.447042	-4.53668	3.3796	0.792491	0	0.350247	-4.63333	3.28246	0.835259
GALNT13	1	0	1.44891	-1.48224	6.43205	0.333715	0					0					0
GALNT14	2	0	2.06975	-0.481514	7.00839	0.118017	0					0					0
GALNT17	2	0	1.81937	-0.690629	6.74642	0.167362	1	4.28769	1.35412	9.27182	0.00627096	0					1	2.60406	-0.32931	7.58811	0.080066
GALNT18	1	0	1.01219	-1.9205	5.99596	0.507139	0					0					1	1.38507	-1.54848	6.36919	0.356882
GALNT3	2	0	1.85278	-0.676297	6.78532	0.16231	2	3.98894	1.06178	8.97626	0.00736564	0					0
GALNT9	2	0	1.68753	-0.864981	6.62647	0.211834	0					0					1	1.21869	-1.71429	6.20257	0.420297
GALNTL5	2	1	1.29785	-0.929003	3.86213	0.252028	2	3.64211	1.26276	6.28301	0.00332807	0	0.447042	-4.53668	3.3796	0.792491	0	0.350247	-4.63333	3.28246	0.835259
GALP	1	2	-0.569175	-3.0013	1.52314	0.588871	0	1.36961	-3.59058	4.00864	0.455793	1	1.12104	-1.30028	3.17564	0.317362	0	-0.896912	-5.86178	1.77981	0.546061
GALR1	1	1	0.504489	-2.01056	3.01953	0.66464	0	2.11197	-2.87281	5.04716	0.290314	0	0.497199	-4.48639	3.42945	0.770848	1	1.31994	-1.20386	3.84371	0.272115
GALR3	0	1	-1.62982	-6.6134	1.30242	0.274787	0	-0.02098	-5.0073	2.91801	0.989757	0	-0.192162	-5.17653	2.742	0.904965	0	-0.682495	-5.6665	2.25077	0.66063
GAMT	0	2	-1.07446	-6.00783	1.45725	0.443342	0	1.76872	-3.16741	4.31033	0.35098	0	0.308578	-4.62455	2.83939	0.848147	0	-0.366653	-5.2997	2.1639	0.806658
GANC	3	6	0.624833	-0.970269	2.02693	0.417042	0	1.75177	-3.12796	3.92735	0.344449	0	0.342765	-4.5334	2.50304	0.824628	3	1.82287	0.113607	3.28646	0.0379281
GAPDHS	0	1	-0.620699	-5.604	2.31084	0.690638	0	1.44416	-3.54049	4.37903	0.440315	0	0.689672	-4.29404	3.62222	0.691547	0	0.261489	-4.72203	3.19355	0.875633
GAREM1	1	0	1.71553	-1.21585	6.69876	0.24933	0					0					1	2.50817	-0.423631	7.49158	0.091275
GARS1	1	0	1.57215	-1.35997	6.55569	0.292771	0					0					0
GAS2	1	0	1.0642	-1.86746	6.04756	0.484306	0					0					0
GAS6	1	1	0.0290007	-2.54134	2.59925	0.980662	1	2.7117	0.0166538	5.40568	0.0487798	0	0.827131	-4.15649	3.75946	0.638611	0	-0.0410899	-5.02452	2.89075	0.979863
GAS8	2	1	0.597441	-1.42819	2.99464	0.557765	0	2.52006	-2.46533	5.45676	0.224825	0	0.644231	-4.33967	3.57724	0.709765	2	1.34103	-0.678812	3.73432	0.186094
GATA5	0	1	-1.44223	-6.42629	1.49117	0.336476	0	3.41415	-1.58037	6.37359	0.129667	0	1.43883	-3.54892	4.38139	0.442367	0	-1.27237	-6.25691	1.66221	0.399431
GATB	1	0	1.44432	-1.48734	6.42767	0.335413	0					0					1	2.37989	-0.552446	7.36352	0.108764
GATD1	1	1	0.0913569	-2.42333	2.60602	0.937101	0	0.623144	-4.36149	3.55796	0.718437	0	0.0491193	-4.9347	2.98192	0.976116	1	1.13769	-1.37548	3.6509	0.337445
GBE1	0	2	-0.895862	-5.8237	1.61684	0.526413	0	2.39378	-2.53682	4.91387	0.235842	0	0.236607	-4.69098	2.74853	0.881849	0	-0.137994	-5.07027	2.39024	0.928299
GBP3	2	1	0.759596	-1.26438	3.15614	0.454728	1	2.77079	0.209893	5.33241	0.0363364	0	0.726313	-4.25751	3.65913	0.67715	0	0.15983	-4.82376	3.09208	0.923111
GBP4	1	0	1.35545	-1.57594	6.3387	0.367327	0					0					1	2.26491	-0.666885	7.24832	0.126672
GBP5	1	0	1.07429	-1.85759	6.05773	0.480002	1	1.93629	-0.999637	6.92137	0.192884	0					0
GBP7	1	0	1.35545	-1.57594	6.3387	0.367327	0					0					1	2.26491	-0.666885	7.24832	0.126672
GBX1	2	1	1.29785	-0.929003	3.86213	0.252028	2	3.64211	1.26276	6.28301	0.00332807	0	0.447042	-4.53668	3.3796	0.792491	0	0.350247	-4.63333	3.28246	0.835259
GCAT	0	1	-1.62982	-6.6134	1.30242	0.274787	0	-0.02098	-5.0073	2.91801	0.989757	0	-0.192162	-5.17653	2.742	0.904965	0	-0.682495	-5.6665	2.25077	0.66063
GCC2	0	1	-0.192611	-5.17584	2.73876	0.904654	0	3.32024	-1.66448	6.25527	0.136595	0	0.92072	-4.06278	3.85276	0.604382	0	0.543991	-4.43939	3.47573	0.750989
GCH1	2	0	1.59815	-0.915346	6.52626	0.232191	0					1	2.02119	-0.911546	7.00498	0.173253	1	2.0721	-0.860172	7.0557	0.162479
GCHFR	0	3	-1.37642	-6.28013	0.966991	0.287105	0	0.9206	-4.00657	3.40344	0.592493	0	-0.285629	-5.18995	2.06035	0.845292	0	-0.488826	-5.3904	1.8456	0.731351
GCLC	1	2	0.104962	-2.30037	2.1447	0.920265	0	1.2528	-3.69467	3.84027	0.487211	1	1.32361	-1.08523	3.36718	0.241531	0	-0.0548994	-4.98835	2.47735	0.971726
GCM1	1	1	0.705174	-1.83468	3.24539	0.552009	0	2.2661	-2.72252	5.21082	0.264103	1	1.87976	-0.671046	4.43161	0.133032	0	0.70386	-4.28092	3.63905	0.686123
GCSAML	1	2	-0.042052	-2.44193	1.98619	0.967663	0	2.04817	-2.88049	4.5634	0.293038	0	0.257106	-4.67123	2.77113	0.87206	1	0.775603	-1.6184	2.79664	0.472325
GCSH	2	1	0.962712	-1.06702	3.363	0.344227	0	2.14421	-2.83981	5.07754	0.284384	0	0.682037	-4.30135	3.61379	0.694525	2	1.72186	-0.309546	4.12321	0.0937397
GDA	1	0	1.67173	-1.25962	6.65496	0.262032	0					0					1	2.34434	-0.587417	7.32773	0.114
GDF10	0	1	0.780161	-4.20401	3.71384	0.656435	0	2.08277	-2.90804	5.03299	0.29663	0	1.78687	-3.19904	4.72486	0.356085	0	2.39041	-2.59578	5.32911	0.243967
GDF15	1	0	0.122953	-2.82654	5.11353	0.939731	0					0					1	1.51862	-1.44584	6.51529	0.31633
GDF2	0	1	0.780161	-4.20401	3.71384	0.656435	0	2.08277	-2.90804	5.03299	0.29663	0	1.78687	-3.19904	4.72486	0.356085	0	2.39041	-2.59578	5.32911	0.243967
GDI2	0	1	-0.823471	-5.80671	2.10791	0.592961	0	2.07989	-2.9045	5.01415	0.296156	0	0.596367	-4.38716	3.52846	0.729226	0	-0.0409917	-5.02438	2.89075	0.979911
GDPD3	0	4	-1.68771	-6.58906	0.621839	0.174407	0	0.134272	-4.83217	2.77446	0.934173	0	-0.451209	-5.35107	1.84754	0.751622	0	-0.703351	-5.60099	1.59537	0.610007
GDPGP1	0	1	-0.942114	-5.92546	1.98953	0.538257	0	0.829817	-4.15505	3.76522	0.637838	0	0.144277	-4.83951	3.07702	0.93049	0	0.276893	-4.70672	3.20919	0.868559
GEMIN4	2	4	-0.347942	-2.12049	1.19031	0.661634	0	1.21149	-3.68723	3.49832	0.489426	1	0.75003	-1.55912	2.45396	0.460051	1	-0.215787	-2.5652	1.54182	0.823045
GEMIN5	1	1	0.167419	-2.36374	2.6986	0.886162	0	1.05421	-3.93	3.98801	0.558306	1	1.41483	-1.14047	3.9702	0.248283	0	-0.0849321	-5.06836	2.8469	0.958242
GEMIN7	1	0	1.8968	-1.03444	6.87997	0.201496	0					0					1	2.64664	-0.284827	7.62992	0.0752375
GET4	3	0	2.45793	0.102689	7.36522	0.0396264	1	2.14032	-0.802494	7.1282	0.150598	1	2.85189	-0.0803523	7.83547	0.0561919	0
GFAP	1	0	0.979057	-1.95256	5.96239	0.521655	0					0					1	1.92211	-1.01005	6.90567	0.195581
GFM1	1	0	1.94602	-0.985262	6.92923	0.189822	1	4.75097	1.81693	9.73528	0.00301318	0					0
GFM2	0	1	-0.458616	-5.44184	2.47273	0.771128	0	2.68421	-2.30017	5.61841	0.202759	0	0.986745	-3.99676	3.91878	0.581145	0	0.155135	-4.82823	3.08681	0.925321
GFPT2	1	0	0.982344	-1.94925	5.96567	0.520186	0					0					1	1.93799	-0.994127	6.92153	0.191834
GFRA4	0	2	-0.928006	-5.87555	1.6605	0.521046	0	1.39703	-3.54072	3.94687	0.443567	0	0.224881	-4.70489	2.74454	0.887704	0	0.0852533	-4.8896	2.8436	0.958329
GGA1	1	0	1.22985	-1.70152	6.21309	0.415549	0					0					1	1.94584	-0.985843	6.92921	0.189933
GGA3	0	1	-1.15244	-6.13571	1.77901	0.446982	0	1.87811	-3.10653	4.81296	0.336123	0	0.326589	-4.65702	3.25888	0.845921	0	-0.365641	-5.34908	2.56623	0.817822
GGACT	1	0	0.717797	-2.21392	5.70117	0.643352	1	3.09227	0.155455	8.07772	0.0397822	0					0
GGT6	0	4	-1.7183	-6.60643	0.524661	0.15348	0	0.745266	-4.19348	3.1698	0.660306	0	-0.488848	-5.37632	1.75127	0.726565	0	-0.883492	-5.78301	1.41914	0.513515
GHR	0	1	-0.736757	-5.71996	2.19454	0.63417	0	2.28359	-2.70075	5.21769	0.260608	0	0.752204	-4.23126	3.68413	0.667035	0	-0.00951621	-4.99284	2.92209	0.995348
GIMAP1	4	3	0.599575	-0.918368	2.2118	0.43547	2	3.07365	0.998807	4.92221	0.00555063	0	-0.0453564	-4.95603	2.32272	0.976134	2	0.292891	-1.70143	2.11753	0.758323
GIMAP2	4	3	0.599575	-0.918368	2.2118	0.43547	2	3.07365	0.998807	4.92221	0.00555063	0	-0.0453564	-4.95603	2.32272	0.976134	2	0.292891	-1.70143	2.11753	0.758323
GIMAP4	3	3	0.855095	-0.81209	2.5323	0.304195	2	3.1724	1.05448	5.06211	0.00496549	0	0.0574749	-4.86384	2.48004	0.970417	1	0.774572	-1.62991	2.73644	0.474723
GIMAP5	4	3	0.599575	-0.918368	2.2118	0.43547	2	3.07365	0.998807	4.92221	0.00555063	0	-0.0453564	-4.95603	2.32272	0.976134	2	0.292891	-1.70143	2.11753	0.758323
GIMAP6	4	4	0.50373	-0.974858	2.00192	0.497018	2	2.95522	0.933795	4.68286	0.00633566	0	-0.133745	-5.03447	2.16333	0.928211	2	0.261621	-1.71905	2.04172	0.780827
GIMAP7	3	3	0.855095	-0.81209	2.5323	0.304195	2	3.1724	1.05448	5.06211	0.00496549	0	0.0574749	-4.86384	2.48004	0.970417	1	0.774572	-1.62991	2.73644	0.474723
GIMAP8	3	2	1.24387	-0.566138	3.19227	0.176018	2	3.42276	1.17521	5.58488	0.00392467	0	0.365646	-4.60162	3.06127	0.8261	1	1.10374	-1.40708	3.41203	0.349624
GIMD1	0	2	-0.735732	-5.67009	1.79953	0.611018	0	2.22978	-2.71789	4.81695	0.264053	0	0.267455	-4.66756	2.80501	0.867773	0	0.0809436	-4.85424	2.61919	0.958991
GINM1	0	1	-0.439746	-5.42359	2.49314	0.780696	0	3.261	-1.73221	6.21718	0.142398	0	0.755076	-4.23007	3.69118	0.666228	0	0.573726	-4.41103	3.50887	0.738779
GINS1	0	3	-1.17896	-6.09499	1.21888	0.380807	0	1.63309	-3.2988	4.12433	0.381444	0	-0.0214911	-4.9311	2.34862	0.988715	0	-0.35576	-5.27431	2.045	0.80917
GINS2	0	1	-0.461369	-5.44459	2.46995	0.769748	0	3.15519	-1.82931	6.08968	0.151249	0	0.674482	-4.30896	3.60636	0.697543	0	0.261641	-4.72171	3.19331	0.875549
GINS4	0	1	-0.240353	-5.22367	2.69122	0.880749	0	2.96572	-2.01957	5.90214	0.170203	0	0.850773	-4.13295	3.78335	0.629848	0	0.44042	-4.54316	3.37264	0.795356
GIT2	0	1	-0.465821	-5.4494	2.46638	0.76759	0	2.80218	-2.18713	5.74869	0.188897	0	0.647406	-4.33698	3.58161	0.708563	0	0.694655	-4.28947	3.62823	0.689645
GJA10	1	0	2.04971	-0.884367	7.03404	0.167408	0					0					0
GJB6	3	2	0.97357	-0.737409	2.82922	0.258903	1	2.93207	0.459087	5.13072	0.0245773	0	0.203329	-4.75985	2.87227	0.900873	1	0.734038	-1.69485	2.81507	0.504743
GJB7	1	0	2.04971	-0.884367	7.03404	0.167408	0					0					0
GJC1	1	0	0.979057	-1.95256	5.96239	0.521655	0					0					1	1.92211	-1.01005	6.90567	0.195581
GK2	0	1	0.339765	-4.64387	3.27214	0.839979	0	2.99832	-1.98874	5.93918	0.166962	0	1.41225	-3.57225	4.34675	0.449034	0	1.19654	-3.78761	4.13018	0.512321
GLB1	1	0	0.770879	-2.16056	5.75414	0.61786	0					0					0
GLB1L2	0	1	-0.53692	-5.52017	2.39448	0.732054	0	1.61944	-3.36484	4.55341	0.39494	0	0.791602	-4.19195	3.72375	0.651972	0	0.432572	-4.55084	3.3644	0.798761
GLB1L3	1	2	-0.19815	-2.62119	1.85613	0.849998	0	0.324956	-4.63881	2.98638	0.844088	0	0.394504	-4.53465	2.91207	0.80789	1	0.793481	-1.61068	2.8268	0.465334
GLDC	12	13	0.131431	-0.750096	0.973863	0.762896	3	1.45472	-0.316313	2.78454	0.0976839	3	0.177757	-1.46397	1.38336	0.801937	5	0.171706	-1.0423	1.19547	0.761274
GLE1	2	1	1.02685	-1.11829	3.50081	0.341936	0	2.37243	-2.61248	5.30794	0.246558	1	2.02473	-0.500269	4.54966	0.104886	1	0.672538	-1.96285	3.30764	0.590912
GLG1	0	1	-0.642954	-5.62619	2.28841	0.679701	0	2.19185	-2.79264	5.12632	0.276077	0	0.696585	-4.28693	3.62865	0.688777	0	0.200715	-4.78267	3.13245	0.903857
GLIPR1L1	1	0	1.06019	-1.87267	6.04403	0.486238	0					0					0
GLIS3	3	0	2.17307	-0.170689	7.07691	0.0722743	3	4.72235	2.21264	9.65365	0.000173416	0					0
GLMN	0	1	-0.801027	-5.78491	2.13193	0.603755	0	2.23775	-2.75288	5.18748	0.269137	0	0.319209	-4.66585	3.25511	0.849409	0	0.319973	-4.6646	3.25465	0.849014
GLMP	2	0	1.76661	-0.7441	6.69386	0.181481	1	3.2939	0.355215	8.2801	0.0295137	0					1	1.93943	-0.992188	6.92276	0.191412
GLOD4	2	6	-0.631451	-2.34811	0.763951	0.38814	0	0.512296	-4.39091	2.78202	0.750726	1	0.367759	-1.89878	1.93672	0.697468	1	-0.419954	-2.7257	1.2091	0.642853
GLP1R	0	1	-0.0922106	-5.07559	2.83952	0.954639	0	2.89052	-2.09509	5.82777	0.178393	0	1.19138	-3.79251	4.12436	0.513878	0	0.650228	-4.33342	3.58261	0.707303
GLRB	0	1	1.09625	-3.88796	4.03003	0.544374	0	2.28835	-2.70333	5.24082	0.260882	0	2.05933	-2.92678	4.99782	0.300272	0	2.63463	-2.35178	5.57387	0.209387
GLRX	1	0	1.90861	-1.02277	6.89185	0.198669	0					1	2.91583	-0.016227	7.89935	0.0511977	0
GLRX2	0	1	-0.299199	-5.28238	2.63204	0.851185	0	2.15256	-2.83151	5.08599	0.282904	0	0.679045	-4.30436	3.61083	0.695718	0	0.72427	-4.25904	3.65582	0.677859
GLRX3	1	0	1.08575	-1.84595	6.06912	0.475066	1	3.01414	0.0790142	7.9989	0.0445343	0					0
GLRX5	0	1	0.390725	-4.59372	3.32509	0.817304	0	2.68659	-2.30556	5.6402	0.203364	0	1.16415	-3.82209	4.10296	0.522902	0	1.87047	-3.11689	4.81209	0.338201
GLS2	0	1	-0.15343	-5.13667	2.77795	0.924217	0	3.34903	-1.63573	6.28415	0.134195	0	0.966319	-4.01721	3.89841	0.588259	0	0.438503	-4.5449	3.37029	0.79617
GLT1D1	1	0	2.73167	-0.200504	7.71523	0.0667677	0					1	3.8738	0.939558	8.8582	0.0120209	0
GLT6D1	1	0	1.92888	-1.00241	6.91208	0.193831	0					0					0
GLT8D2	0	1	0.211219	-4.77219	3.14302	0.898946	0	4.08996	-0.896117	7.02839	0.0854233	0	1.30606	-3.6779	4.23922	0.479186	0	0.794713	-4.189	3.72726	0.650821
GLTPD2	1	0	0.666803	-2.26622	5.65071	0.668236	0					0					1	1.52476	-1.40998	6.50935	0.308662
GM2A	1	2	-0.270294	-2.7322	1.90987	0.804644	0	0.987389	-3.99912	3.88771	0.581593	0	0.0418253	-4.91048	2.65138	0.979027	1	0.305452	-2.20345	2.59169	0.789753
GMCL1	0	1	-0.907594	-5.89254	2.02803	0.554569	0	-0.510563	-5.49896	2.43356	0.746278	0	1.12072	-3.86913	4.06851	0.53752	0	0.636489	-4.35093	3.5782	0.713471
GMFB	3	0	1.9435	-0.392	6.84534	0.112551	0					1	2.02119	-0.911546	7.00498	0.173253	2	2.53701	0.0267686	7.46415	0.0474536
GNA14	0	1	-0.4511	-5.43437	2.48036	0.774901	0	1.41389	-3.57053	4.34819	0.448564	0	0.79354	-4.19006	3.72582	0.651246	0	0.531544	-4.45191	3.46346	0.756241
GNAI1	3	1	1.42204	-0.477278	3.82801	0.144221	1	2.68	0.0785438	5.28117	0.0444265	1	1.90827	-0.698509	4.51739	0.136772	1	1.00159	-1.54289	3.546	0.403587
GNAT3	5	1	1.85785	0.191079	4.17193	0.0278143	1	2.68	0.0785438	5.28117	0.0444265	2	2.36566	0.283827	4.81236	0.0272502	2	1.6467	-0.401075	4.05658	0.111203
GNB3	0	1	-1.03683	-6.02261	1.90081	0.497166	0	-0.139007	-5.13611	2.82697	0.932142	0	-0.00144278	-4.99081	2.94513	0.999298	0	0.362791	-4.62583	3.30751	0.830198
GNG14	1	0	1.74085	-1.19045	6.72406	0.242175	0					1	3.03127	0.099356	8.01472	0.0432157	0
GNMT	1	0	1.31944	-1.61218	6.30277	0.380839	0					0					1	2.43402	-0.498331	7.41765	0.101088
GNPNAT1	1	0	0.986105	-1.94558	5.96947	0.518525	0					1	2.02119	-0.911546	7.00498	0.173253	0
GNPTG	0	2	-0.589347	-5.52695	1.95804	0.688953	0	2.83627	-2.0918	5.34955	0.178376	0	0.608971	-4.33226	3.17043	0.716246	0	0.0751807	-4.86758	2.64287	0.962128
GNRH1	1	0	1.46867	-1.46274	6.45192	0.326926	0					0					1	2.41703	-0.514852	7.40047	0.103388
GNRH2	1	0	1.59262	-1.33916	6.57602	0.286223	0					0					0
GNRHR	1	0	1.26205	-1.66932	6.24528	0.402856	0					0					1	2.05316	-0.87858	7.03655	0.16631
GNS	1	0	1.32346	-1.60786	6.30667	0.379263	0					1	2.72336	-0.208583	7.70683	0.0675412	0
GOLGA3	0	1	-0.354833	-5.33804	2.57646	0.823219	0	2.8888	-2.09555	5.82292	0.178452	0	0.792951	-4.19047	3.72477	0.651436	0	0.483373	-4.49996	3.41499	0.776735
GOLGA4	1	0	1.52738	-1.40425	6.51071	0.307201	0					0					1	2.39468	-0.537649	7.3783	0.106617
GOLGA5	0	1	0.390725	-4.59372	3.32509	0.817304	0	2.68659	-2.30556	5.6402	0.203364	0	1.16415	-3.82209	4.10296	0.522902	0	1.87047	-3.11689	4.81209	0.338201
GOLGA7	0	1	-0.240353	-5.22367	2.69122	0.880749	0	2.96572	-2.01957	5.90214	0.170203	0	0.850773	-4.13295	3.78335	0.629848	0	0.44042	-4.54316	3.37264	0.795356
GOLM1	1	0	0.977147	-1.95609	5.96113	0.522766	0					1	2.54929	-0.387303	7.53464	0.0867591	0
GON4L	0	2	-1.09823	-6.02676	1.41668	0.429529	0	2.12502	-2.81045	4.664	0.280189	0	0.188918	-4.73826	2.6993	0.905001	0	-0.390974	-5.32197	2.13231	0.793185
GON7	1	2	0.674966	-1.73569	2.71733	0.533194	0	2.07066	-2.85863	4.58929	0.289002	1	1.7687	-0.626078	3.79085	0.127834	0	0.48748	-4.47799	3.17295	0.771985
GP1BB	0	1	-0.764219	-5.7474	2.16701	0.621008	0	2.04845	-2.93546	4.98151	0.301977	0	0.718869	-4.26453	3.65064	0.679988	0	-0.0845831	-5.06786	2.84688	0.95841
GP2	1	0	1.72812	-1.20317	6.71133	0.245743	1	4.72335	1.78925	9.70769	0.00314869	0					0
GP5	0	3	-2.14508	-7.05116	0.205708	0.0776064	0	-0.458111	-5.37435	1.92879	0.75236	0	-0.850788	-5.75343	1.48777	0.533379	0	-1.10364	-6.01269	1.25963	0.410244
GP6	4	4	0.422376	-0.988566	1.8495	0.547354	0	0.628389	-4.32999	3.18043	0.711192	2	1.11579	-0.675017	2.70497	0.20024	2	0.550937	-1.26341	2.17495	0.519934
GPAA1	1	0	-6.35416	-11.758	-0.987618	0.0281101	0					0					1	-6.09823	-11.5024	-0.731432	0.0326037
GPALPP1	0	1	-0.73607	-5.71931	2.19532	0.634512	0	1.81532	-3.16913	4.7497	0.349555	0	0.569399	-4.41414	3.50152	0.74039	0	0.0784536	-4.90494	3.01021	0.961943
GPAT3	1	0	1.52732	-1.40406	6.51056	0.307174	1	4.32959	1.39554	9.31391	0.00587486	0					0
GPAT4	0	1	-0.240353	-5.22367	2.69122	0.880749	0	2.96572	-2.01957	5.90214	0.170203	0	0.850773	-4.13295	3.78335	0.629848	0	0.44042	-4.54316	3.37264	0.795356
GPATCH2	3	0	2.19615	-0.159066	7.10325	0.0704127	0					0					2	2.65974	0.11695	7.59613	0.0397965
GPATCH3	0	1	-0.599007	-5.58223	2.33234	0.701298	0	1.54923	-3.43504	4.48314	0.412536	0	0.443069	-4.54041	3.37504	0.794189	0	0.309786	-4.67361	3.24157	0.853518
GPATCH8	1	0	0.979057	-1.95256	5.96239	0.521655	0					0					1	1.92211	-1.01005	6.90567	0.195581
GPD1L	1	0	0.770879	-2.16056	5.75414	0.61786	0					0					0
GPER1	1	0	1.47883	-1.45716	6.46393	0.324324	1	2.14032	-0.802494	7.1282	0.150598	0					0
GPHA2	1	0	-6.41437	-11.8185	-1.04759	0.0271538	0					0					1	-5.93521	-11.3398	-0.567974	0.0358533
GPHN	2	0	1.60637	-0.909832	6.53529	0.23007	1	1.73361	-1.20091	6.71812	0.244798	0					1	2.10069	-0.831178	7.08413	0.156648
GPN2	0	1	-0.599007	-5.58223	2.33234	0.701298	0	1.54923	-3.43504	4.48314	0.412536	0	0.443069	-4.54041	3.37504	0.794189	0	0.309786	-4.67361	3.24157	0.853518
GPN3	1	0	1.29306	-1.63846	6.27636	0.39087	0					1	2.45964	-0.472787	7.4433	0.0976301	0
GPNMB	1	0	1.89453	-1.03999	6.87904	0.202622	0					0					1	3.47576	0.535433	8.46263	0.0224569
GPR132	1	1	1.22617	-1.31063	3.76317	0.308751	0	2.68659	-2.30556	5.6402	0.203364	0	1.16415	-3.82209	4.10296	0.522902	1	2.59008	0.0243358	5.15751	0.0481975
GPR137	0	1	-0.716719	-5.70241	2.22071	0.644571	0	1.46968	-3.52658	4.43357	0.435672	0	0.275479	-4.71336	3.22075	0.869671	0	0.444216	-4.54417	3.38836	0.794324
GPR137B	1	2	-0.0759367	-2.46929	1.94401	0.941296	0	1.49736	-3.435	4.02474	0.415534	0	-0.152874	-5.08124	2.36138	0.92018	0	-0.366919	-5.29495	2.14623	0.805561
GPR137C	1	1	0.337857	-2.24486	2.9206	0.779643	0	2.86302	-2.12286	5.80095	0.181504	1	1.40577	-1.18856	4.00023	0.260063	0	0.51211	-4.47161	3.44467	0.76451
GPR146	1	0	1.47883	-1.45716	6.46393	0.324324	1	2.14032	-0.802494	7.1282	0.150598	0					0
GPR148	0	1	-0.517394	-5.50062	2.41394	0.741766	0	2.20242	-2.78211	5.137	0.274258	0	0.833025	-4.15047	3.76504	0.636389	0	0.267836	-4.71554	3.19957	0.872699
GPR149	1	0	1.38021	-1.55121	6.36346	0.358243	0					0					1	2.27172	-0.6602	7.25518	0.125558
GPR150	1	0	1.90861	-1.02277	6.89185	0.198669	0					1	2.91583	-0.016227	7.89935	0.0511977	0
GPR153	2	1	0.636743	-1.4246	3.05365	0.539176	0	2.43345	-2.55094	5.36767	0.237232	1	1.44638	-1.12212	4.01459	0.241471	1	1.14899	-1.36574	3.66376	0.33328
GPR158	0	1	-0.33254	-5.31583	2.59896	0.834439	0	2.91787	-2.06699	5.85327	0.175304	0	0.873374	-4.11029	3.80581	0.621531	0	0.368809	-4.61466	3.30077	0.826938
GPR22	2	0	1.91186	-0.603686	6.84057	0.145731	0					2	3.25368	0.742094	8.18124	0.0104081	0
GPR31	2	0	1.32843	-1.18189	6.25558	0.32937	0					0					1	0.995766	-1.93804	5.97998	0.514577
GPR33	1	0	1.4845	-1.44687	6.46774	0.32151	0					1	2.55116	-0.380835	7.53465	0.0860322	0
GPR52	0	1	-0.249385	-5.23276	2.68232	0.876224	0	2.75652	-2.22939	5.69449	0.193974	0	0.732487	-4.2514	3.66548	0.674756	0	0.692517	-4.29113	3.62492	0.69041
GPR68	0	1	0.390725	-4.59372	3.32509	0.817304	0	2.68659	-2.30556	5.6402	0.203364	0	1.16415	-3.82209	4.10296	0.522902	0	1.87047	-3.11689	4.81209	0.338201
GPR75	0	1	-0.619136	-5.60234	2.31215	0.69138	0	1.70233	-3.28194	4.63624	0.375072	0	0.754157	-4.22929	3.68606	0.66628	0	0.169901	-4.81344	3.10152	0.91834
GPR78	3	1	1.2156	-0.691413	3.59554	0.212751	0	1.99267	-2.99221	4.9281	0.312886	1	1.97711	-0.560458	4.51477	0.114103	2	1.72418	-0.4088	4.17457	0.109651
GPR83	1	0	2.46872	-0.462935	7.45207	0.0963354	0					0					1	3.21764	0.285348	8.20125	0.0327666
GPR85	1	0	1.63352	-1.2988	6.61714	0.273674	0					0					1	2.62289	-0.310673	7.60701	0.0780041
GPRC5B	1	1	0.239309	-2.28506	2.76412	0.837321	0	3.728	-1.27881	6.71823	0.107761	0	0.799871	-4.18744	3.74135	0.649526	1	1.49655	-1.11562	4.11204	0.236206
GPRC6A	1	0	2.44325	-0.490334	7.42738	0.0999754	0					1	3.61203	0.674608	8.59772	0.0181342	0
GPRIN3	1	0	1.70617	-1.22532	6.68945	0.252028	0					1	2.90961	-0.0228213	7.89326	0.0516914	0
GPS2	0	1	-0.47799	-5.46121	2.45336	0.761434	0	1.92037	-3.06396	4.85446	0.327294	0	0.879406	-4.1041	3.81143	0.619299	0	0.317222	-4.66615	3.24892	0.850139
GPSM1	1	0	2.0383	-0.893114	7.02155	0.169382	0					0					1	2.59686	-0.334967	7.58027	0.080714
GPSM3	1	0	1.64322	-1.28814	6.62646	0.270551	1	4.49603	1.56156	9.48052	0.00451864	0					0
GRAMD1C	1	0	1.31339	-1.61809	6.29667	0.383102	0					0					1	2.43078	-0.501239	7.41428	0.101494
GRAMD2A	0	2	0.988101	-3.94188	3.50781	0.569254	0	3.39061	-1.55785	5.97322	0.127985	0	1.9754	-2.95775	4.50566	0.307569	0	2.1601	-2.77543	4.69851	0.274058
GRAMD2B	2	0	2.13096	-0.392112	7.06175	0.102424	0					0					1	2.62612	-0.307888	7.61042	0.0776966
GRAP2	0	1	0.113715	-4.86962	3.04534	0.945026	0	3.48277	-1.50297	6.42031	0.123663	0	1.09151	-3.89227	4.02424	0.545844	0	1.06985	-3.91376	4.00215	0.552968
GRB14	2	0	2.3687	-0.279291	7.32816	0.0819222	1	1.77493	-1.16327	6.76094	0.234065	0					1	2.95372	0.0215129	7.93729	0.0484525
GREB1	0	1	2.01129	-2.97396	4.94765	0.309314	0	4.1183	-0.881497	7.09129	0.0846622	0	2.80802	-2.18074	5.75312	0.188149	0	3.36678	-1.62222	6.31248	0.133069
GREM1	1	0	1.35121	-1.58024	6.33448	0.368909	0					0					1	2.1676	-0.764337	7.15106	0.14381
GREM2	2	0	1.50856	-1.01317	6.43909	0.26393	0					1	2.32543	-0.606566	7.30892	0.116944	0
GRHL2	1	0	1.87976	-1.05161	6.863	0.205691	0					1	3.07584	0.143698	8.05939	0.0404737	0
GRIA2	0	2	-0.0269661	-4.97956	2.58478	0.986387	0	2.1656	-2.79824	4.81413	0.277411	0	1.15958	-3.78121	3.71963	0.514596	0	0.737563	-4.24451	3.57671	0.672441
GRID2	2	0	2.08795	-0.478568	7.03046	0.116847	0					1	2.95063	0.0180178	7.93436	0.0487013	1	2.25756	-0.674415	7.24104	0.127928
GRIK1	1	2	-0.00398238	-2.39586	2.01403	0.996924	0	1.12501	-3.83995	3.80277	0.530794	1	1.24209	-1.16249	3.27638	0.26783	0	-0.238478	-5.17516	2.30532	0.87562
GRIN2A	1	0	1.24315	-1.68825	6.2264	0.410283	0					0					1	2.00446	-0.927302	6.98785	0.176729
GRIN2C	1	0	1.5674	-1.3639	6.55061	0.294133	0					0					1	2.18971	-0.741931	7.17306	0.139717
GRIN3A	1	0	1.78668	-1.1453	6.77016	0.229764	0					1	2.93352	-1.56351e-05	7.91763	0.0500015	0
GRK1	2	0	1.7383	-0.846553	6.68509	0.202858	1	3.09227	0.155455	8.07772	0.0397822	1	2.85942	-0.072408	7.84284	0.0555502	0
GRK4	3	3	0.60269	-0.98124	2.18491	0.439893	0	1.65344	-3.26624	4.07125	0.374273	0	-0.197848	-5.13315	2.26504	0.896765	2	1.01622	-0.8051	2.68441	0.249906
GRM3	1	0	1.564	-1.3673	6.54721	0.295222	0					0					1	2.4086	-0.523006	7.39193	0.10454
GRM6	1	1	0.180828	-2.33192	2.69358	0.875798	0	1.88124	-3.10381	4.81709	0.335535	1	1.43408	-1.09815	3.96636	0.237178	0	-0.314204	-5.2977	2.61782	0.843684
GRM7	1	0	2.00319	-0.934389	6.98895	0.17797	0					1	3.38371	0.43708	8.37316	0.0261001	0
GRN	1	0	0.979057	-1.95256	5.96239	0.521655	0					0					1	1.92211	-1.01005	6.90567	0.195581
GRP	1	0	1.10449	-1.82716	6.08784	0.467091	1	2.82694	-0.108202	7.8117	0.0584922	0					0
GRPEL1	1	0	1.90054	-1.03069	6.88372	0.200588	0					1	3.02823	0.0965465	8.0116	0.0433949	0
GRTP1	1	0	0.717797	-2.21392	5.70117	0.643352	1	3.09227	0.155455	8.07772	0.0397822	0					0
GSC	0	2	-0.873072	-5.83283	1.77703	0.554674	0	1.23354	-3.73548	3.94253	0.497632	0	0.124515	-4.82352	2.71571	0.937919	0	0.182414	-4.79426	2.95941	0.911914
GSDMC	0	1	-0.85674	-5.84007	2.07486	0.577436	0	1.30568	-3.67936	4.2415	0.479511	0	0.252981	-4.73077	3.18562	0.879577	0	0.240609	-4.74299	3.17287	0.885288
GSDMD	0	1	0.160336	-4.82355	3.09332	0.922888	0	2.467	-2.52165	5.41174	0.232851	0	1.14884	-3.83628	4.08486	0.527544	0	1.26735	-3.71729	4.20219	0.490795
GSDME	0	1	-0.483486	-5.46669	2.4478	0.758682	0	2.16187	-2.82235	5.09567	0.281279	0	0.867482	-4.11596	3.79935	0.623645	0	0.293982	-4.68936	3.22561	0.860712
GSE1	0	1	-0.461369	-5.44459	2.46995	0.769748	0	3.15519	-1.82931	6.08968	0.151249	0	0.674482	-4.30896	3.60636	0.697543	0	0.261641	-4.72171	3.19331	0.875549
GSG1	0	1	-1.2051	-6.18836	1.72633	0.425469	0	1.02524	-3.95921	3.95962	0.568124	0	-0.0332422	-5.01679	2.89891	0.98372	0	-0.255004	-5.23842	2.67683	0.87341
GSKIP	0	1	0.390725	-4.59372	3.32509	0.817304	0	2.68659	-2.30556	5.6402	0.203364	0	1.16415	-3.82209	4.10296	0.522902	0	1.87047	-3.11689	4.81209	0.338201
GSTA1	1	1	0.705174	-1.83468	3.24539	0.552009	0	2.2661	-2.72252	5.21082	0.264103	1	1.87976	-0.671046	4.43161	0.133032	0	0.70386	-4.28092	3.63905	0.686123
GSTA2	1	1	0.705174	-1.83468	3.24539	0.552009	0	2.2661	-2.72252	5.21082	0.264103	1	1.87976	-0.671046	4.43161	0.133032	0	0.70386	-4.28092	3.63905	0.686123
GSTA3	1	1	0.705174	-1.83468	3.24539	0.552009	0	2.2661	-2.72252	5.21082	0.264103	1	1.87976	-0.671046	4.43161	0.133032	0	0.70386	-4.28092	3.63905	0.686123
GSTA4	1	1	0.705174	-1.83468	3.24539	0.552009	0	2.2661	-2.72252	5.21082	0.264103	1	1.87976	-0.671046	4.43161	0.133032	0	0.70386	-4.28092	3.63905	0.686123
GSTA5	1	1	0.705174	-1.83468	3.24539	0.552009	0	2.2661	-2.72252	5.21082	0.264103	1	1.87976	-0.671046	4.43161	0.133032	0	0.70386	-4.28092	3.63905	0.686123
GSTCD	1	1	0.397782	-2.13841	2.93398	0.735131	0	2.42267	-2.56182	5.35713	0.238854	0	0.564167	-4.41929	3.49609	0.742557	1	1.30718	-1.21378	3.82814	0.275835
GSTM2	6	4	0.6303	-0.586414	1.93188	0.307953	1	1.22956	-1.32187	3.19134	0.306144	2	1.16367	-0.591247	2.68049	0.17334	2	0.361941	-1.50988	1.95857	0.676628
GSTM4	5	4	0.42622	-0.859846	1.76072	0.50997	1	1.22956	-1.32187	3.19134	0.306144	1	0.646962	-1.66136	2.34799	0.519724	2	0.361941	-1.50988	1.95857	0.676628
GSTT4	1	0	1.61461	-1.3168	6.59786	0.279302	0					0					1	2.47373	-0.458112	7.45716	0.0956997
GTF2A1L	0	1	-0.49427	-5.47744	2.43694	0.753288	0	2.49365	-2.49034	5.4269	0.228395	0	0.898095	-4.08525	3.82975	0.612486	0	0.138147	-4.84511	3.06957	0.933375
GTF2A2	1	1	0.524785	-1.99131	3.04089	0.652351	1	3.23553	0.722415	5.74867	0.0162869	0	0.939046	-4.04454	3.87128	0.597874	0	0.285149	-4.6983	3.21704	0.86476
GTF2B	0	3	-0.902786	-5.80738	1.44461	0.507338	0	2.00305	-2.90793	4.376	0.2986	0	0.340786	-4.56514	2.69284	0.829581	0	-0.142886	-5.0476	2.20452	0.923611
GTF2F1	2	1	0.495161	-2.02556	3.00682	0.6699	0	2.17493	-2.8093	5.10876	0.278984	0	0.770092	-4.21339	3.70208	0.66016	2	1.2116	-1.3078	3.7247	0.308748
GTF2F2	0	1	-0.73607	-5.71931	2.19532	0.634512	0	1.81532	-3.16913	4.7497	0.349555	0	0.569399	-4.41414	3.50152	0.74039	0	0.0784536	-4.90494	3.01021	0.961943
GTF2H4	0	1	-1.00184	-5.98518	1.9298	0.511536	0	0.715344	-4.26946	3.65061	0.681616	0	0.057848	-4.92592	2.99054	0.971893	0	0.196132	-4.78746	3.12838	0.906018
GTF3A	1	0	0.969121	-1.96283	5.95259	0.526149	1	1.93942	-0.99629	6.92441	0.192114	0					0
GTPBP10	1	0	1.564	-1.3673	6.54721	0.295222	0					0					1	2.4086	-0.523006	7.39193	0.10454
GTPBP8	2	0	2.71757	0.0269135	7.68403	0.0476198	0					1	3.69811	0.764705	8.68217	0.0157695	1	2.43078	-0.501239	7.41428	0.101494
GTSE1	1	2	0.245151	-2.16713	2.2916	0.817072	1	2.8238	0.225498	5.08097	0.0355699	0	0.41379	-4.53	2.98531	0.801157	0	-0.0427699	-4.97451	2.48307	0.977966
GUCA1C	2	2	0.722957	-1.22071	2.64802	0.444235	0	2.15937	-2.79375	4.76966	0.276867	0	0.45707	-4.46985	2.96663	0.77936	2	1.41356	-0.580272	3.35776	0.153904
GUCY1A1	1	3	-0.161249	-2.51554	1.67664	0.869641	0	1.42259	-3.50959	3.88097	0.435344	0	-0.07712	-4.98428	2.28257	0.959155	1	0.615409	-1.73202	2.44504	0.550734
GUCY1B1	1	3	-0.161249	-2.51554	1.67664	0.869641	0	1.42259	-3.50959	3.88097	0.435344	0	-0.07712	-4.98428	2.28257	0.959155	1	0.615409	-1.73202	2.44504	0.550734
GUCY2D	0	1	-0.47799	-5.46121	2.45336	0.761434	0	1.92037	-3.06396	4.85446	0.327294	0	0.879406	-4.1041	3.81143	0.619299	0	0.317222	-4.66615	3.24892	0.850139
GULP1	0	2	-1.1169	-6.04501	1.39658	0.420739	0	1.99683	-2.93047	4.50768	0.302486	0	0.0218777	-4.90517	2.53183	0.988764	0	-0.282681	-5.20967	2.22708	0.850765
GUSB	1	1	0.324518	-2.18842	2.83745	0.779441	1	3.63729	1.05358	6.22126	0.00975133	0	0.565776	-4.41769	3.49773	0.741888	0	-0.020132	-5.00348	2.91152	0.99015
GYG1	1	0	0.561124	-2.37206	5.54509	0.720207	1	3.62138	0.676809	8.60998	0.0180934	0					0
GYPA	0	1	-0.625681	-5.60889	2.30562	0.688165	0	2.25923	-2.72504	5.19315	0.264613	0	0.48639	-4.49703	3.4182	0.775452	0	0.120855	-4.86247	3.05245	0.941615
GYPB	0	1	-0.625681	-5.60889	2.30562	0.688165	0	2.25923	-2.72504	5.19315	0.264613	0	0.48639	-4.49703	3.4182	0.775452	0	0.120855	-4.86247	3.05245	0.941615
GYPE	0	1	-0.625681	-5.60889	2.30562	0.688165	0	2.25923	-2.72504	5.19315	0.264613	0	0.48639	-4.49703	3.4182	0.775452	0	0.120855	-4.86247	3.05245	0.941615
GYS2	0	1	-0.361921	-5.3453	2.5698	0.819681	0	2.59856	-2.38684	5.53526	0.214043	0	0.827894	-4.15597	3.76081	0.638369	0	0.415267	-4.56835	3.34758	0.806373
H1-3	1	3	-0.255693	-2.61436	1.59634	0.794677	0	1.2266	-3.6893	3.61488	0.488454	0	-0.286976	-5.18906	2.04947	0.844189	1	0.470247	-1.89388	2.32992	0.648718
H1-4	0	3	-1.40826	-6.3156	0.946768	0.277084	0	1.38763	-3.54576	3.84869	0.445208	0	-0.203267	-5.10533	2.13301	0.890412	0	-0.498773	-5.41886	1.9082	0.731217
H1-8	0	1	-0.0353854	-5.01866	2.89609	0.982664	0	2.98953	-1.99539	5.92505	0.167666	0	1.03428	-3.94935	3.96662	0.564897	0	0.767701	-4.21576	3.69963	0.661073
H2AC11	1	0	0.827534	-2.10551	5.81144	0.591286	0					0					1	1.72518	-1.20967	6.70982	0.247234
H2AC12	1	0	0.827534	-2.10551	5.81144	0.591286	0					0					1	1.72518	-1.20967	6.70982	0.247234
H2AC6	0	2	-1.15053	-6.08609	1.38912	0.410156	0	1.48693	-3.46414	4.0903	0.421979	0	0.0956871	-4.83211	2.60814	0.951315	0	-0.365739	-5.30546	2.18969	0.808432
H2AC7	0	4	-1.72346	-6.61386	0.529229	0.153895	0	1.1403	-3.76485	3.45325	0.513064	0	-0.499816	-5.38732	1.74054	0.720308	0	-0.911593	-5.80981	1.3802	0.497831
H2AC8	0	3	-1.54142	-6.44663	0.80864	0.227053	0	1.2266	-3.6893	3.61488	0.488454	0	-0.286976	-5.18906	2.04947	0.844189	0	-0.821508	-5.72934	1.54141	0.551802
H2BC10	1	0	2.36101	-0.570614	7.34434	0.111465	0					0					1	3.05678	0.124571	8.04035	0.0416361
H2BC11	1	0	0.827534	-2.10551	5.81144	0.591286	0					0					1	1.72518	-1.20967	6.70982	0.247234
H2BC12	1	0	0.827534	-2.10551	5.81144	0.591286	0					0					1	1.72518	-1.20967	6.70982	0.247234
H2BC4	0	2	-1.15053	-6.08609	1.38912	0.410156	0	1.48693	-3.46414	4.0903	0.421979	0	0.0956871	-4.83211	2.60814	0.951315	0	-0.365739	-5.30546	2.18969	0.808432
H2BC5	0	3	-1.40826	-6.3156	0.946768	0.277084	0	1.38763	-3.54576	3.84869	0.445208	0	-0.203267	-5.10533	2.13301	0.890412	0	-0.498773	-5.41886	1.9082	0.731217
H2BC6	0	3	-1.40826	-6.3156	0.946768	0.277084	0	1.38763	-3.54576	3.84869	0.445208	0	-0.203267	-5.10533	2.13301	0.890412	0	-0.498773	-5.41886	1.9082	0.731217
H2BC7	0	4	-1.72346	-6.61386	0.529229	0.153895	0	1.1403	-3.76485	3.45325	0.513064	0	-0.499816	-5.38732	1.74054	0.720308	0	-0.911593	-5.80981	1.3802	0.497831
H2BC8	0	3	-1.54142	-6.44663	0.80864	0.227053	0	1.2266	-3.6893	3.61488	0.488454	0	-0.286976	-5.18906	2.04947	0.844189	0	-0.821508	-5.72934	1.54141	0.551802
H2BC9	1	0	2.36101	-0.570614	7.34434	0.111465	0					0					1	3.05678	0.124571	8.04035	0.0416361
H3C4	0	4	-1.72346	-6.61386	0.529229	0.153895	0	1.1403	-3.76485	3.45325	0.513064	0	-0.499816	-5.38732	1.74054	0.720308	0	-0.911593	-5.80981	1.3802	0.497831
H3C6	0	3	-1.54142	-6.44663	0.80864	0.227053	0	1.2266	-3.6893	3.61488	0.488454	0	-0.286976	-5.18906	2.04947	0.844189	0	-0.821508	-5.72934	1.54141	0.551802
H3C7	1	1	1.01033	-1.52292	3.54365	0.396857	0	2.57636	-2.40777	5.50994	0.216881	0	0.695816	-4.28756	3.62753	0.689057	1	1.7908	-0.730163	4.31185	0.145325
H3C8	1	0	2.36101	-0.570614	7.34434	0.111465	0					0					1	3.05678	0.124571	8.04035	0.0416361
H3Y1	0	1	-0.661408	-5.64464	2.26995	0.670679	0	1.94246	-3.04176	4.87623	0.322778	0	0.807146	-4.17637	3.73922	0.646088	0	0.139791	-4.84358	3.07151	0.9326
H4C4	0	3	-1.40826	-6.3156	0.946768	0.277084	0	1.38763	-3.54576	3.84869	0.445208	0	-0.203267	-5.10533	2.13301	0.890412	0	-0.498773	-5.41886	1.9082	0.731217
H4C5	0	4	-1.72346	-6.61386	0.529229	0.153895	0	1.1403	-3.76485	3.45325	0.513064	0	-0.499816	-5.38732	1.74054	0.720308	0	-0.911593	-5.80981	1.3802	0.497831
H4C6	1	2	0.235504	-2.19122	2.30345	0.825826	0	1.88386	-3.04722	4.40708	0.325524	0	0.0676576	-4.86085	2.58239	0.965478	1	0.960811	-1.47924	3.03863	0.391392
H4C7	1	2	0.235504	-2.19122	2.30345	0.825826	0	1.88386	-3.04722	4.40708	0.325524	0	0.0676576	-4.86085	2.58239	0.965478	1	0.960811	-1.47924	3.03863	0.391392
H4C8	1	0	2.36101	-0.570614	7.34434	0.111465	0					0					1	3.05678	0.124571	8.04035	0.0416361
H4C9	1	0	0.827534	-2.10551	5.81144	0.591286	0					0					1	1.72518	-1.20967	6.70982	0.247234
HAAO	1	0	1.8807	-1.05132	6.8642	0.205573	0					0					0
HABP4	1	0	0.818512	-2.12399	5.80626	0.596827	0					1	2.04501	-0.912479	7.03888	0.172182	0
HACD2	1	0	0.830683	-2.10153	5.81426	0.589692	0					0					1	1.44414	-1.4887	6.42797	0.335702
HACD4	0	1	-1.14687	-6.13054	1.78559	0.44947	0	1.95426	-3.03598	4.90307	0.321399	0	0.412117	-4.57252	3.34695	0.807884	0	0.0188009	-4.96552	2.95284	0.990837
HADHA	0	1	-0.361647	-5.34487	2.56969	0.819797	0	2.36068	-2.6238	5.29509	0.248322	0	0.999314	-3.98417	3.93131	0.576802	0	0.330809	-4.65255	3.26248	0.843989
HADHB	0	1	-0.361647	-5.34487	2.56969	0.819797	0	2.36068	-2.6238	5.29509	0.248322	0	0.999314	-3.98417	3.93131	0.576802	0	0.330809	-4.65255	3.26248	0.843989
HAGH	0	1	-0.292005	-5.2753	2.63952	0.854815	0	1.90966	-3.075	4.84457	0.329553	0	0.72416	-4.25949	3.65655	0.677962	0	0.711561	-4.27197	3.64366	0.682877
HAGHL	0	1	-0.353762	-5.3388	2.58206	0.824025	0	1.01865	-3.97642	3.97955	0.572443	0	0.55907	-4.42847	3.5011	0.745301	0	1.26688	-3.72206	4.21242	0.491789
HAL	0	1	-1.27535	-6.25885	1.65666	0.397797	0	-0.413124	-5.39802	2.52235	0.794223	0	0.147404	-4.83674	3.08101	0.929025	0	0.059968	-4.92401	2.99317	0.970873
HAO2	0	1	-0.879917	-5.86566	2.05764	0.567566	0	1.59738	-3.40044	4.56521	0.402928	0	0.175565	-4.8137	3.12189	0.916022	0	0.304344	-4.68428	3.24907	0.856497
HAS1	0	1	-0.717542	-5.70075	2.21376	0.643424	0	1.54317	-3.44094	4.47671	0.414058	0	0.677999	-4.30545	3.6099	0.696142	0	0.134135	-4.8492	3.06575	0.935287
HASPIN	2	5	0.220045	-1.57648	1.76971	0.790828	0	0.517542	-4.39937	2.89894	0.750843	2	1.36459	-0.42277	2.90109	0.122619	0	-0.851779	-5.75111	1.43915	0.529809
HAUS1	0	1	1.42986	-3.55422	4.36333	0.444105	0	3.67767	-1.31344	6.62871	0.11009	0	2.29047	-2.69519	5.22788	0.259675	0	2.83858	-2.14752	5.77706	0.184313
HAUS5	1	1	-3.31326	-12.8132	2.72057	1	0	1.44416	-3.54049	4.37903	0.440315	0	0.689672	-4.29404	3.62222	0.691547	1	-2.71803	-12.7821	3.70318	1
HAUS6	0	3	-1.75629	-6.67018	0.623105	0.16638	0	0.817245	-4.10826	3.23814	0.630195	0	-0.529145	-5.44542	1.85912	0.713349	0	-0.93052	-5.84218	1.44745	0.497333
HBA1	2	0	1.80606	-0.746411	6.74499	0.17849	0					0					2	2.59215	0.0531609	7.5275	0.0451047
HBA2	2	0	1.80606	-0.746411	6.74499	0.17849	0					0					2	2.59215	0.0531609	7.5275	0.0451047
HBB	8	8	0.55232	-0.430443	1.53558	0.264998	1	2.03854	-0.281284	3.6808	0.0770351	2	0.673061	-1.00448	1.98104	0.385458	2	0.450007	-1.22514	1.75356	0.552578
HBD	8	8	0.55232	-0.430443	1.53558	0.264998	1	2.03854	-0.281284	3.6808	0.0770351	2	0.673061	-1.00448	1.98104	0.385458	2	0.450007	-1.22514	1.75356	0.552578
HBG2	2	1	0.182626	-1.8546	2.58902	0.860206	0	2.45749	-2.534	5.40942	0.234618	0	1.09584	-3.89067	4.03532	0.544963	1	0.161112	-2.40199	2.7243	0.892461
HBM	2	0	1.80606	-0.746411	6.74499	0.17849	0					0					2	2.59215	0.0531609	7.5275	0.0451047
HBP1	1	0	1.27532	-1.65649	6.25874	0.397772	0					1	2.79932	-0.133896	7.7833	0.0606978	0
HBQ1	2	0	1.80606	-0.746411	6.74499	0.17849	0					0					2	2.59215	0.0531609	7.5275	0.0451047
HBZ	2	0	1.80606	-0.746411	6.74499	0.17849	0					0					2	2.59215	0.0531609	7.5275	0.0451047
HCFC1R1	0	2	-1.77527	-6.75086	0.986061	0.21996	0	0.664933	-4.32832	3.66389	0.703212	0	0.464679	-4.46325	2.97791	0.776123	0	-1.08838	-6.06761	1.70651	0.469575
HCRTR1	2	0	1.91208	-0.604386	6.84108	0.145842	0					1	2.96172	0.0290525	7.94548	0.0479212	1	2.33891	-0.593388	7.32252	0.114901
HDAC10	0	1	-0.724521	-5.70784	2.20705	0.640092	0	2.47733	-2.50771	5.41314	0.23088	0	0.741691	-4.24203	3.67427	0.671151	0	-0.0339026	-5.01742	2.89817	0.983396
HDAC11	1	0	1.35987	-1.57144	6.34308	0.36568	0					0					1	2.18721	-0.744442	7.17056	0.140171
HDAC2	1	0	1.03325	-1.89898	6.01683	0.497829	1	1.59343	-1.34402	6.57914	0.287048	0					0
HDDC2	1	0	1.55267	-1.37881	6.53596	0.298909	0					0					1	2.46959	-0.46244	7.45309	0.0962651
HDDC3	1	0	1.8029	-1.12843	6.78611	0.225325	0					1	2.7978	-0.13413	7.78127	0.0607218	0
HDGFL3	0	1	-0.678963	-5.66235	2.25279	0.66217	0	1.44683	-3.53828	4.38283	0.43968	0	0.672664	-4.31123	3.60566	0.698345	0	0.355678	-4.62803	3.28822	0.832838
HDHD5	1	3	0.0719825	-2.28297	1.90657	0.942408	0	1.16954	-3.73356	3.51032	0.503439	0	0.127707	-4.77914	2.48165	0.934052	0	-0.273457	-5.18755	2.10736	0.853433
HDLBP	0	1	-1.07818	-6.06148	1.85336	0.478277	0	0.331061	-4.65335	3.26533	0.843984	0	0.304539	-4.67914	3.237	0.855932	0	-0.104177	-5.08771	2.82794	0.948717
HEATR6	1	1	1.3406	-1.25976	3.94165	0.283097	0	2.96814	-2.02101	5.91422	0.170332	0	1.93116	-3.05409	4.86754	0.325244	0	1.88589	-3.09997	4.82377	0.334699
HEATR9	1	0	1.92888	-1.00241	6.91208	0.193831	0					0					0
HEBP1	0	1	-1.2051	-6.18836	1.72633	0.425469	0	1.02524	-3.95921	3.95962	0.568124	0	-0.0332422	-5.01679	2.89891	0.98372	0	-0.255004	-5.23842	2.67683	0.87341
HECTD3	0	1	-0.817041	-5.80031	2.11442	0.595996	0	2.35545	-2.6292	5.29032	0.249162	0	0.671126	-4.3125	3.60346	0.698914	0	-0.31291	-5.29635	2.61898	0.844327
HELLS	0	1	-0.419743	-5.40295	2.51156	0.790611	0	2.59547	-2.38882	5.52948	0.214322	0	0.971823	-4.01165	3.90377	0.586325	0	0.223384	-4.75995	3.155	0.893269
HELQ	1	1	0.386627	-2.12474	2.89799	0.738646	1	2.44375	-0.281187	5.16897	0.0752816	0	0.556945	-4.42663	3.48917	0.74559	0	0.279143	-4.70432	3.21107	0.867513
HELT	0	1	-0.39458	-5.37777	2.53669	0.803243	0	3.0033	-1.98094	5.93717	0.16617	0	0.759239	-4.22417	3.69104	0.664314	0	0.29964	-4.68367	3.23119	0.858128
HELZ2	1	0	1.05839	-1.87325	6.04173	0.486809	0					0					1	2.14228	-0.790011	7.12588	0.14862
HEMK1	1	0	1.25308	-1.6786	6.23644	0.406425	0					0					0
HEPACAM	1	0	0.823763	-2.10815	5.80722	0.592897	0					0					0
HEPHL1	1	0	2.46872	-0.462935	7.45207	0.0963354	0					0					1	3.21764	0.285348	8.20125	0.0327666
HEPN1	1	0	0.823763	-2.10815	5.80722	0.592897	0					0					0
HERC2	0	1	-1.37682	-6.36031	1.55518	0.35959	0	-0.439524	-5.42466	2.49654	0.781044	0	0.118996	-4.86514	3.0526	0.942537	0	-0.15239	-5.13633	2.78071	0.924776
HERC3	1	0	1.70617	-1.22532	6.68945	0.252028	0					1	2.90961	-0.0228213	7.89326	0.0516914	0
HERC4	1	0	1.6161	-1.31526	6.59932	0.278832	0					0					0
HERC5	1	0	1.70617	-1.22532	6.68945	0.252028	0					1	2.90961	-0.0228213	7.89326	0.0516914	0
HERC6	1	0	1.70617	-1.22532	6.68945	0.252028	0					1	2.90961	-0.0228213	7.89326	0.0516914	0
HES1	0	1	-1.06657	-6.05001	1.8653	0.483319	0	0.741859	-4.24322	3.67778	0.671324	0	0.140128	-4.84386	3.07337	0.93247	0	0.13516	-4.84867	3.068	0.934823
HES2	0	2	-1.11246	-6.04009	1.3994	0.422479	0	0.758469	-4.1796	3.30626	0.655446	0	0.0163142	-4.91574	2.54306	0.991651	0	0.0377059	-4.88956	2.54836	0.980672
HES3	1	0	0.687851	-2.24392	5.67125	0.657853	0					1	2.14489	-0.788146	7.12879	0.148238	0
HES4	2	3	-0.252949	-2.05538	1.39737	0.760727	0	0.967879	-3.9559	3.39411	0.574882	0	-0.145954	-5.07215	2.29924	0.923557	2	0.467609	-1.35371	2.13546	0.586508
HES5	1	0	1.15617	-1.77562	6.13957	0.445501	1	2.58624	-0.349133	7.5711	0.0822941	0					0
HES6	1	0	0.922208	-2.00957	5.90561	0.547315	1	2.1613	-0.773421	7.14589	0.1454	0					0
HES7	1	1	0.0502965	-2.57509	2.67534	0.967571	0	1.92037	-3.06396	4.85446	0.327294	1	1.35091	-1.29896	3.99995	0.291378	0	0.317222	-4.66615	3.24892	0.850139
HEXD	2	6	-0.226287	-1.93285	1.16088	0.760611	1	1.7594	-0.531673	3.37569	0.112775	1	0.397658	-1.87748	1.9875	0.677321	0	-0.923238	-5.79906	1.24004	0.475734
HEXIM1	1	0	0.979057	-1.95256	5.96239	0.521655	0					0					1	1.92211	-1.01005	6.90567	0.195581
HEXIM2	1	0	0.979057	-1.95256	5.96239	0.521655	0					0					1	1.92211	-1.01005	6.90567	0.195581
HGF	3	0	2.79749	0.364715	7.72561	0.0216905	1	4.28769	1.35412	9.27182	0.00627096	1	3.53875	0.600253	8.52488	0.0203321	1	2.4086	-0.523006	7.39193	0.10454
HGFAC	0	2	-1.57894	-6.51341	0.956519	0.242706	0	-0.0655679	-5.04873	2.77203	0.967789	0	-0.388042	-5.32134	2.14287	0.795219	0	-0.539381	-5.46806	1.97583	0.712782
HGH1	1	0	-6.35416	-11.758	-0.987618	0.0281101	0					0					1	-6.09823	-11.5024	-0.731432	0.0326037
HGS	1	0	0.991689	-1.93989	5.97501	0.516026	0					1	2.07039	-0.862112	7.05408	0.162867	0
HGSNAT	0	1	-0.240353	-5.22367	2.69122	0.880749	0	2.96572	-2.01957	5.90214	0.170203	0	0.850773	-4.13295	3.78335	0.629848	0	0.44042	-4.54316	3.37264	0.795356
HHATL	2	1	1.34588	-0.942104	4.0023	0.253317	1	3.68781	0.939989	6.44261	0.0118936	1	1.92152	-0.944345	4.78896	0.180664	0	2.06272	-2.92302	5.0003	0.299576
HHIPL1	0	1	0.390725	-4.59372	3.32509	0.817304	0	2.68659	-2.30556	5.6402	0.203364	0	1.16415	-3.82209	4.10296	0.522902	0	1.87047	-3.11689	4.81209	0.338201
HHLA2	2	0	1.31056	-1.21355	6.24181	0.339229	0					1	2.18764	-0.746943	7.17218	0.140526	1	1.36584	-1.56743	6.34984	0.363854
HIF1A	0	1	-0.0381329	-5.02136	2.89321	0.981314	0	2.49224	-2.49234	5.42693	0.228673	0	0.867801	-4.11572	3.79987	0.623543	0	0.920208	-4.06318	3.85197	0.604543
HIF3A	0	1	-0.961046	-5.94477	1.97153	0.529872	0	1.43502	-3.55298	4.37816	0.443455	0	0.544631	-4.44015	3.47983	0.750929	0	-0.180487	-5.16478	2.75348	0.910789
HIGD1B	1	0	0.979057	-1.95256	5.96239	0.521655	0					0					1	1.92211	-1.01005	6.90567	0.195581
HIGD2A	0	1	-1.03594	-6.01914	1.89534	0.496498	0	1.6536	-3.33045	4.587	0.386592	0	0.132501	-4.85089	3.06425	0.936068	0	-0.212066	-5.19537	2.71947	0.894924
HIP1	0	1	-0.608569	-5.59176	2.32269	0.696576	0	2.17946	-2.80468	5.11305	0.278179	0	0.444258	-4.53914	3.37604	0.793661	0	0.235904	-4.74741	3.16747	0.887447
HIP1R	1	0	1.29202	-1.63946	6.2753	0.391261	0					1	2.41602	-0.516266	7.39963	0.103579	0
HJURP	1	2	-0.300894	-2.75988	1.79456	0.778637	0	1.12618	-3.82823	3.74409	0.528142	1	1.35841	-1.06473	3.41493	0.233742	0	6.67064e-05	-4.92838	2.51468	0.999964
HLA-DOB	1	2	-0.678289	-3.14413	1.46631	0.529968	0	1.92313	-3.01278	4.46672	0.318365	0	0.478206	-4.44949	2.99018	0.770093	0	-1.69044	-6.67704	1.21574	0.259889
HLA-DQB2	0	1	-0.363897	-5.34709	2.56738	0.818662	0	2.21675	-2.7673	5.15013	0.27173	0	1.00001	-3.98342	3.93183	0.576551	0	0.445219	-4.53809	3.37677	0.79323
HLTF	1	0	0.561124	-2.37206	5.54509	0.720207	1	3.62138	0.676809	8.60998	0.0180934	0					0
HMBOX1	1	0	1.51862	-1.41515	6.50283	0.31051	0					0					0
HMGCS2	0	1	-0.879917	-5.86566	2.05764	0.567566	0	1.59738	-3.40044	4.56521	0.402928	0	0.175565	-4.8137	3.12189	0.916022	0	0.304344	-4.68428	3.24907	0.856497
HMMR	2	1	0.219983	-2.29944	2.73101	0.849124	0	1.80205	-3.18199	4.73542	0.352394	0	0.249463	-4.7339	3.18116	0.881171	2	1.04418	-1.47134	3.55573	0.376543
HMOX2	1	0	0.605439	-2.32794	5.58949	0.698339	0					0					1	1.2469	-1.68846	6.23175	0.409537
HMSD	0	2	-1.26451	-6.19864	1.26993	0.360088	0	1.64659	-3.28088	4.15792	0.37742	0	-0.0946298	-5.02226	2.41724	0.950822	0	-0.474909	-5.41445	2.07974	0.750251
HNRNPAB	1	1	1.61288	-1.64743	4.8817	0.368807	0	4.1771	-0.837155	7.18676	0.0824163	1	2.75828	-0.560466	6.09999	0.108154	0	3.22217	-1.7718	6.18026	0.145921
HNRNPD	1	0	1.52732	-1.40406	6.51056	0.307174	1	4.32959	1.39554	9.31391	0.00587486	0					0
HNRNPDL	1	0	1.52732	-1.40406	6.51056	0.307174	1	4.32959	1.39554	9.31391	0.00587486	0					0
HNRNPH1	1	0	0.843895	-2.08768	5.82721	0.58342	1	2.28838	-0.645605	7.27268	0.123111	0					0
HNRNPH3	1	0	1.6161	-1.31526	6.59932	0.278832	0					0					0
HOGA1	0	1	0.142259	-4.841	3.07368	0.931422	0	3.69105	-1.29405	6.62704	0.108803	0	1.15016	-3.8334	4.08234	0.526813	0	0.866596	-4.11683	3.79844	0.623968
HOMER2	0	1	-0.678963	-5.66235	2.25279	0.66217	0	1.44683	-3.53828	4.38283	0.43968	0	0.672664	-4.31123	3.60566	0.698345	0	0.355678	-4.62803	3.28822	0.832838
HOOK3	0	1	-0.240353	-5.22367	2.69122	0.880749	0	2.96572	-2.01957	5.90214	0.170203	0	0.850773	-4.13295	3.78335	0.629848	0	0.44042	-4.54316	3.37264	0.795356
HORMAD2	0	1	-0.349307	-5.33259	2.58219	0.82601	0	2.92847	-2.05645	5.86402	0.174157	0	1.08247	-3.90118	4.01487	0.548795	0	0.321491	-4.66199	3.25345	0.848215
HOXD1	1	0	1.18525	-1.74616	6.1685	0.433508	0					0					0
HOXD10	1	0	1.18525	-1.74616	6.1685	0.433508	0					0					0
HOXD11	1	0	1.18525	-1.74616	6.1685	0.433508	0					0					0
HOXD12	1	0	1.18525	-1.74616	6.1685	0.433508	0					0					0
HOXD13	1	0	1.18525	-1.74616	6.1685	0.433508	0					0					0
HOXD3	1	0	1.18525	-1.74616	6.1685	0.433508	0					0					0
HOXD4	1	0	1.18525	-1.74616	6.1685	0.433508	0					0					0
HOXD8	1	0	1.18525	-1.74616	6.1685	0.433508	0					0					0
HOXD9	1	0	1.18525	-1.74616	6.1685	0.433508	0					0					0
HPD	0	1	-0.67086	-5.65406	2.26043	0.666061	0	2.90396	-2.08033	5.83798	0.17677	0	0.489908	-4.4935	3.42171	0.773942	0	0.0331537	-4.95017	2.96474	0.98385
HPGD	0	1	0.971539	-4.01354	3.90747	0.586737	0	2.83004	-2.16795	5.7984	0.186579	0	1.85953	-3.12873	4.80337	0.340678	0	2.19239	-2.79599	5.13653	0.276565
HPS1	1	2	-0.0182395	-2.45053	2.06098	0.986326	0	0.694341	-4.29363	3.64685	0.690604	0	-0.0150633	-4.9759	2.63961	0.992464	1	0.9466	-1.46098	2.98604	0.389509
HPS3	1	0	0.561124	-2.37206	5.54509	0.720207	1	3.62138	0.676809	8.60998	0.0180934	0					0
HPS4	0	1	-0.351532	-5.33476	2.57983	0.824882	0	2.35228	-2.63213	5.28653	0.249624	0	0.999437	-3.98407	3.93149	0.576765	0	0.431985	-4.55139	3.36369	0.799012
HPSE	1	2	-0.34293	-2.75748	1.70231	0.740961	1	1.12289	-1.44044	3.47895	0.354817	0	-0.250471	-5.18638	2.29012	0.869157	0	-0.414692	-5.34555	2.10801	0.780394
HPSE2	1	0	1.56846	-1.364	6.55213	0.294015	0					0					1	2.58288	-0.350951	7.56711	0.082516
HPX	0	1	-1.26916	-6.25251	1.66248	0.400133	0	1.56112	-3.42386	4.4968	0.409639	0	0.0244961	-4.95928	2.95721	0.988062	0	-0.512984	-5.49655	2.4192	0.744037
HRG	22	44	-0.0921038	-0.632592	0.421976	0.729689	0	-1.21277	-6.05906	0.767357	0.297791	5	-0.258023	-1.27275	0.553263	0.559848	11	0.0745417	-0.637723	0.707331	0.827596
HSBP1	0	1	-0.329755	-5.31329	2.60236	0.835873	0	2.24064	-2.74643	5.18147	0.268128	0	0.734174	-4.25012	3.66817	0.674171	0	0.517335	-4.46666	3.45059	0.762332
HSBP1L1	1	4	-0.678471	-3.07705	1.2339	0.496832	0	0.753884	-4.19579	3.28675	0.659425	1	1.00712	-1.36679	2.85792	0.351428	0	-1.66682	-6.62106	0.896722	0.226047
HSCB	1	0	1.39557	-1.53564	6.37874	0.352636	0					0					1	2.12237	-0.809078	7.10564	0.15232
HSD11B2	1	0	1.60985	-1.32167	6.59314	0.280795	0					0					1	2.41159	-0.520362	7.39507	0.104161
HSD17B11	2	0	2.09317	-0.424114	7.02241	0.108373	0					1	2.90961	-0.0228213	7.89326	0.0516914	1	2.24183	-0.689889	7.2252	0.130558
HSD17B13	2	0	2.09317	-0.424114	7.02241	0.108373	0					1	2.90961	-0.0228213	7.89326	0.0516914	1	2.24183	-0.689889	7.2252	0.130558
HSD17B14	1	1	0.50446	-2.06327	3.0721	0.674097	1	3.67282	1.05176	6.29296	0.00983494	0	0.121887	-4.86195	3.05474	0.941144	0	-0.216738	-5.20042	2.71574	0.892617
HSD17B2	3	0	2.17255	-0.191076	7.08165	0.0751006	0					1	2.46307	-0.468831	7.44652	0.0971115	1	2.47247	-0.458991	7.45575	0.0958196
HSD17B3	1	0	0.818512	-2.12399	5.80626	0.596827	0					1	2.04501	-0.912479	7.03888	0.172182	0
HSD3B1	0	1	-0.879917	-5.86566	2.05764	0.567566	0	1.59738	-3.40044	4.56521	0.402928	0	0.175565	-4.8137	3.12189	0.916022	0	0.304344	-4.68428	3.24907	0.856497
HSD3B2	0	1	-0.879917	-5.86566	2.05764	0.567566	0	1.59738	-3.40044	4.56521	0.402928	0	0.175565	-4.8137	3.12189	0.916022	0	0.304344	-4.68428	3.24907	0.856497
HSDL1	1	3	-0.230637	-2.58755	1.61047	0.814042	1	2.39534	-0.0495781	4.35532	0.053921	0	-0.16599	-5.07126	2.18377	0.911105	0	-0.6191	-5.52619	1.73755	0.660827
HSDL2	1	0	1.25123	-1.68002	6.23442	0.407074	0					0					0
HSF2BP	2	1	0.818327	-1.22781	3.23372	0.426366	0	0.297759	-4.68668	3.23211	0.859093	2	1.92861	-0.105739	4.33349	0.0622995	0	0.136904	-4.84677	3.06935	0.933986
HSP90AA1	0	1	0.390725	-4.59372	3.32509	0.817304	0	2.68659	-2.30556	5.6402	0.203364	0	1.16415	-3.82209	4.10296	0.522902	0	1.87047	-3.11689	4.81209	0.338201
HSPA12B	0	1	-0.84249	-5.82575	2.08894	0.584057	0	2.13624	-2.84825	5.07072	0.285883	0	0.372036	-4.61152	3.30421	0.825508	0	-0.0959577	-5.07937	2.83585	0.952785
HSPA13	1	0	2.28021	-0.651249	7.26348	0.124097	1	5.10515	2.16934	10.0902	0.00172124	0					0
HSPA2	1	0	1.0514	-1.8805	6.03486	0.489878	0					1	2.12996	-0.803408	7.114	0.151146	0
HSPA4L	2	4	0.259905	-1.51422	1.79733	0.750234	0	2.13383	-2.76673	4.43035	0.273257	0	-0.00160567	-4.89711	2.26843	0.999146	2	0.923995	-0.859142	2.46737	0.279625
HSPB2	1	1	0.0785715	-2.48373	2.64143	0.947397	1	3.45986	0.792931	6.15045	0.0148523	0	1.00374	-3.9836	3.94529	0.576033	0	1.10869	-3.8782	4.04911	0.54084
HTN1	1	1	2.26165	-0.504439	5.0332	0.10274	0	4.88522	-0.129429	7.89581	0.0539796	0	3.35726	-1.63624	6.31416	0.13421	1	3.02874	0.153177	5.92218	0.0399102
HTN3	1	1	2.26165	-0.504439	5.0332	0.10274	0	4.88522	-0.129429	7.89581	0.0539796	0	3.35726	-1.63624	6.31416	0.13421	1	3.02874	0.153177	5.92218	0.0399102
HTR3D	0	1	-0.4685	-5.45175	2.4629	0.766185	0	2.27382	-2.71082	5.20868	0.262255	0	0.635771	-4.34776	3.56788	0.713128	0	0.424917	-4.5585	3.35673	0.802112
HTR3E	1	4	-0.678588	-3.02145	1.10585	0.470752	0	0.510114	-4.41984	2.92563	0.756181	1	0.580961	-1.74797	2.33845	0.566752	0	-0.994675	-5.90075	1.35032	0.46103
HTR5A	1	1	1.12113	-1.53036	3.77321	0.378821	1	3.56494	0.886827	6.24781	0.0128362	0	0.447042	-4.53668	3.3796	0.792491	0	0.350247	-4.63333	3.28246	0.835259
HTRA3	6	0	2.55001	0.38332	7.42797	0.0162842	1	4.06755	1.11835	9.05808	0.00911974	2	2.93802	0.409802	7.87045	0.021739	2	2.74004	0.0625272	7.70451	0.0445893
HTRA4	2	1	0.888452	-1.24057	3.33866	0.405653	0	2.96572	-2.01957	5.90214	0.170203	1	1.79436	-0.725294	4.31408	0.144386	1	0.843359	-1.83969	3.52488	0.512988
HUS1	0	1	-1.16955	-6.15279	1.76184	0.439921	0	1.26054	-3.72375	4.19452	0.49277	0	0.359313	-4.62425	3.2915	0.831193	0	-0.264722	-5.24814	2.66709	0.868531
HUS1B	1	0	0.380301	-2.55422	5.36481	0.810624	0					0					0
HYAL1	1	0	1.6587	-1.27432	6.6426	0.266215	0					1	3.19855	0.262197	8.1838	0.0339335	0
HYAL3	1	0	1.6587	-1.27432	6.6426	0.266215	0					1	3.19855	0.262197	8.1838	0.0339335	0
HYI	1	0	1.13261	-1.79869	6.11581	0.455203	0					0					1	1.80588	-1.12574	6.78922	0.22459
HYLS1	1	0	0.823763	-2.10815	5.80722	0.592897	0					0					0
HYOU1	1	0	-5.88962	-11.2935	-0.523063	0.0368035	0					0					1	-5.45294	-10.8571	-0.0861236	0.047529
IAPP	1	0	1.48603	-1.44538	6.46927	0.320997	0					0					1	2.28411	-0.647764	7.26755	0.123516
IARS1	0	2	-1.06011	-5.99043	1.46086	0.448228	0	1.88835	-3.04091	4.40549	0.324293	0	0.164011	-4.77211	2.70554	0.917826	0	-0.213163	-5.14171	2.30175	0.888174
IARS2	0	1	-0.38187	-5.36508	2.54943	0.809631	0	2.9959	-1.98858	5.93034	0.16696	0	0.780332	-4.20311	3.7122	0.656238	0	0.336562	-4.64678	3.26819	0.841391
IBSP	1	0	1.70617	-1.22532	6.68945	0.252028	0					1	2.90961	-0.0228213	7.89326	0.0516914	0
IBTK	0	1	-0.788146	-5.7715	2.14353	0.609681	0	1.89706	-3.08814	4.8333	0.332256	0	0.23204	-4.75176	3.16482	0.889279	0	0.253334	-4.73028	3.18564	0.879403
ICA1	1	0	-6.11206	-11.5165	-0.744915	0.0323497	0					1	-4.40816	-9.81563	0.961983	0.0886144	0
ICAM1	0	1	-0.484219	-5.46747	2.44719	0.758326	0	2.74836	-2.23619	5.683	0.194812	0	0.993863	-3.98971	3.92608	0.578699	0	0.136268	-4.84713	3.06804	0.934276
ICOSLG	2	0	2.06272	-0.489828	7.00168	0.119586	0					2	3.14272	0.612442	8.07567	0.0140311	0
IDI1	1	0	1.3695	-1.56173	6.35268	0.362122	0					0					0
IDO1	0	1	-0.240353	-5.22367	2.69122	0.880749	0	2.96572	-2.01957	5.90214	0.170203	0	0.850773	-4.13295	3.78335	0.629848	0	0.44042	-4.54316	3.37264	0.795356
IDUA	1	0	1.36121	-1.57003	6.34439	0.365172	0					0					0
IFI27L1	0	1	0.390725	-4.59372	3.32509	0.817304	0	2.68659	-2.30556	5.6402	0.203364	0	1.16415	-3.82209	4.10296	0.522902	0	1.87047	-3.11689	4.81209	0.338201
IFI27L2	0	1	0.390725	-4.59372	3.32509	0.817304	0	2.68659	-2.30556	5.6402	0.203364	0	1.16415	-3.82209	4.10296	0.522902	0	1.87047	-3.11689	4.81209	0.338201
IFI30	0	2	-1.24096	-6.18271	1.32249	0.375103	0	1.72645	-3.20539	4.2524	0.359672	0	-0.0658355	-5.00507	2.48737	0.966231	0	-0.531434	-5.48452	2.08202	0.724368
IFI35	5	2	1.30208	-0.154595	3.03842	0.080144	0	1.12793	-3.81014	3.67479	0.524125	2	1.4474	-0.45775	3.35237	0.127677	3	1.72086	0.0689143	3.5259	0.0416523
IFI44	0	2	-1.43789	-6.36506	1.07246	0.287135	0	1.23517	-3.69391	3.75263	0.488727	0	-0.0107944	-4.93822	2.50032	0.994437	0	-0.570606	-5.49758	1.93913	0.695529
IFI44L	0	1	-0.877901	-5.86113	2.05346	0.567585	0	1.65567	-3.32857	4.58951	0.386129	0	0.547992	-4.43551	3.48002	0.749327	0	-0.0570514	-5.04041	2.87462	0.972005
IFITM5	0	1	0.0491145	-4.93465	2.9818	0.976118	0	1.65184	-3.33516	4.59257	0.387561	0	1.07422	-3.91056	4.00939	0.551749	0	1.22225	-3.76216	4.15654	0.504428
IFNA5	1	0	-6.46427	-11.8683	-1.09752	0.0263832	0					0					1	-6.35447	-11.759	-0.98728	0.0281156
IFNA6	1	0	-6.46427	-11.8683	-1.09752	0.0263832	0					0					1	-6.35447	-11.759	-0.98728	0.0281156
IFNAR2	1	0	1.2159	-1.71552	6.19915	0.421127	0					1	2.50543	-0.426873	7.48905	0.0916772	0
IFNB1	0	1	-1.14687	-6.13054	1.78559	0.44947	0	1.95426	-3.03598	4.90307	0.321399	0	0.412117	-4.57252	3.34695	0.807884	0	0.0188009	-4.96552	2.95284	0.990837
IFNLR1	1	1	0.108676	-2.40502	2.62218	0.925167	1	1.49973	-1.33743	4.3336	0.287995	0	0.46226	-4.52114	3.39406	0.785848	0	-0.0894902	-5.07279	2.84205	0.955983
IFNW1	0	1	-1.14687	-6.13054	1.78559	0.44947	0	1.95426	-3.03598	4.90307	0.321399	0	0.412117	-4.57252	3.34695	0.807884	0	0.0188009	-4.96552	2.95284	0.990837
IFT122	0	1	-0.128453	-5.11175	2.80308	0.936654	0	2.79876	-2.1863	5.73463	0.188834	0	1.18535	-3.79835	4.11789	0.515725	0	0.68442	-4.29909	3.61646	0.693597
IFT140	2	1	1.54615	-0.849351	4.31672	0.214082	0	2.97689	-2.01437	5.9283	0.169617	0	2.37597	-2.60986	5.31377	0.246136	0	2.6769	-2.30931	5.61566	0.203902
IFT172	1	1	0.732026	-1.77954	3.24359	0.530824	0	1.59478	-3.39048	4.53117	0.401225	0	0.783807	-4.2001	3.71683	0.654999	1	1.72941	-0.782588	4.24141	0.156602
IFT20	1	0	1.7974	-1.13406	6.78067	0.226807	0					1	3.14156	0.20926	8.12518	0.0367161	0
IFT22	1	1	1.09644	-1.66422	3.85817	0.417503	1	3.53981	0.982807	6.10003	0.0108615	0	1.55201	-3.43316	4.48819	0.411997	0	2.31994	-2.6658	5.25753	0.254929
IFT52	1	0	0.818512	-2.12399	5.80626	0.596827	0					1	2.04501	-0.912479	7.03888	0.172182	0
IFT57	2	0	1.31056	-1.21355	6.24181	0.339229	0					1	2.18764	-0.746943	7.17218	0.140526	1	1.36584	-1.56743	6.34984	0.363854
IFT74	0	1	-0.569365	-5.55262	2.36205	0.715954	0	1.52589	-3.45845	4.45998	0.41856	0	0.725722	-4.25786	3.65795	0.677339	0	0.479774	-4.50366	3.41163	0.778296
IFT80	2	0	2.37445	-0.139542	7.30276	0.0652375	0					1	3.00032	0.0683401	7.9838	0.0452358	1	2.90294	-0.0315918	7.88745	0.0523543
IFTAP	0	1	-0.433535	-5.41675	2.49778	0.783694	0	2.42267	-2.56182	5.35713	0.238854	0	0.564167	-4.41929	3.49609	0.742557	0	0.374462	-4.60889	3.30611	0.824403
IGFALS	1	1	0.169079	-2.34972	2.68773	0.884202	0	1.99837	-2.99084	4.94463	0.312477	1	1.89933	-0.632416	4.43235	0.126471	0	0.368781	-4.61536	3.30239	0.827026
IGFN1	0	1	-0.975316	-5.95873	1.95648	0.523355	0	0.0959154	-4.88895	3.03131	0.953601	0	0.355682	-4.62828	3.28885	0.832863	0	0.175009	-4.80874	3.10764	0.915955
IGHMBP2	1	0	1.43599	-1.49519	6.41914	0.338239	0					1	2.79635	-0.135229	7.77968	0.0608182	0
IGLL1	3	1	1.04985	-0.78878	3.40356	0.267261	1	1.53746	-1.0711	4.14482	0.223472	1	1.33842	-1.17584	3.85288	0.263674	0	0.0742528	-4.90905	3.00578	0.963965
IGSF10	1	3	-0.260404	-2.64551	1.63337	0.795433	0	-0.116589	-5.10199	2.70397	0.942656	0	-0.291481	-5.20584	2.10593	0.843742	0	-0.587086	-5.50734	1.86157	0.683933
IGSF11	0	1	-1.97089	-6.95496	0.96254	0.184487	0	0.499804	-4.48971	3.44671	0.770566	0	-0.765341	-5.75085	2.17164	0.621222	0	-1.03442	-6.01924	1.90087	0.497828
IGSF21	0	3	-1.52822	-6.43832	0.836646	0.234868	0	1.42562	-3.49524	3.83074	0.432222	0	-0.400063	-5.30777	1.95643	0.782414	0	-0.672431	-5.58267	1.69276	0.632733
IGSF22	1	0	1.48305	-1.44858	6.46638	0.322053	0					1	2.60658	-0.326089	7.59034	0.0797119	0
IGSF6	0	1	-0.657894	-5.64115	2.27354	0.672402	0	2.07906	-2.90575	5.01431	0.296376	0	0.816748	-4.16685	3.74901	0.642492	0	0.109219	-4.87423	3.04112	0.94718
IK	1	1	1.10034	-1.50191	3.70087	0.374834	0	1.87162	-3.12326	4.83219	0.339248	1	2.05281	-0.539009	4.64114	0.109771	0	0.769751	-4.21804	3.71244	0.661064
IKBKB	0	1	-0.240353	-5.22367	2.69122	0.880749	0	2.96572	-2.01957	5.90214	0.170203	0	0.850773	-4.13295	3.78335	0.629848	0	0.44042	-4.54316	3.37264	0.795356
IKBKE	0	1	-0.101673	-5.08495	2.82981	0.949948	0	2.86685	-2.11823	5.8028	0.180987	0	1.15296	-3.8307	4.08537	0.525941	0	0.588152	-4.39533	3.52013	0.732607
IL10	0	1	-0.252392	-5.23585	2.67953	0.874724	0	2.14585	-2.83978	5.08316	0.284337	0	0.844787	-4.13925	3.77813	0.63212	0	0.673864	-4.30994	3.60663	0.69785
IL10RB	1	0	1.2159	-1.71552	6.19915	0.421127	0					1	2.50543	-0.426873	7.48905	0.0916772	0
IL11	0	1	-0.377507	-5.36073	2.55383	0.811825	0	2.66816	-2.31642	5.60284	0.204827	0	0.740836	-4.24263	3.67278	0.671437	0	0.276699	-4.70667	3.20839	0.868626
IL12A	1	0	1.35943	-1.57198	6.34268	0.365861	0					0					0
IL12RB1	0	3	-1.39982	-6.32652	1.03859	0.295877	0	0.567792	-4.36928	3.10742	0.732799	0	-0.263682	-5.18618	2.15066	0.859962	0	-0.303309	-5.22908	2.12483	0.839014
IL17A	1	1	0.705174	-1.83468	3.24539	0.552009	0	2.2661	-2.72252	5.21082	0.264103	1	1.87976	-0.671046	4.43161	0.133032	0	0.70386	-4.28092	3.63905	0.686123
IL17C	1	0	1.49713	-1.43526	6.48078	0.317431	0					1	2.84445	-0.0901681	7.829	0.0569912	0
IL17F	1	1	0.705174	-1.83468	3.24539	0.552009	0	2.2661	-2.72252	5.21082	0.264103	1	1.87976	-0.671046	4.43161	0.133032	0	0.70386	-4.28092	3.63905	0.686123
IL17RB	1	0	2.5326	-0.402922	7.51751	0.0886637	0					0					1	3.98954	1.04624	8.97763	0.0101959
IL17RC	0	1	-0.905978	-5.88926	2.0255	0.554683	0	1.96312	-3.02166	4.89831	0.318718	0	0.524518	-4.45911	3.45685	0.759235	0	-0.107661	-5.09113	2.82428	0.946986
IL17RE	0	1	-0.905978	-5.88926	2.0255	0.554683	0	1.96312	-3.02166	4.89831	0.318718	0	0.524518	-4.45911	3.45685	0.759235	0	-0.107661	-5.09113	2.82428	0.946986
IL17REL	0	2	-1.2363	-6.16312	1.27292	0.367297	0	1.75902	-3.17335	4.28702	0.352454	0	0.0633243	-4.8669	2.58397	0.967717	0	-0.502787	-5.42997	2.00762	0.732053
IL19	1	1	0.592458	-1.94127	3.12627	0.615121	0	2.14585	-2.83978	5.08316	0.284337	0	0.844787	-4.13925	3.77813	0.63212	0	0.673864	-4.30994	3.60663	0.69785
IL1F10	0	3	-0.518987	-5.42699	1.83876	0.716426	0	1.94406	-2.97103	4.32904	0.310651	0	0.391274	-4.52171	2.76675	0.806944	0	1.10461	-3.81094	3.48995	0.526826
IL1RN	0	3	-0.518987	-5.42699	1.83876	0.716426	0	1.94406	-2.97103	4.32904	0.310651	0	0.391274	-4.52171	2.76675	0.806944	0	1.10461	-3.81094	3.48995	0.526826
IL20	2	1	1.2454	-0.797213	3.65276	0.224491	0	2.14585	-2.83978	5.08316	0.284337	0	0.844787	-4.13925	3.77813	0.63212	1	1.74154	-0.770088	4.2532	0.153933
IL22RA1	1	0	1.13257	-1.80217	6.11718	0.455824	1	1.63422	-1.30415	6.6203	0.274603	0					0
IL22RA2	1	0	0.714565	-2.21797	5.69827	0.645011	0					0					0
IL24	0	1	-0.252392	-5.23585	2.67953	0.874724	0	2.14585	-2.83978	5.08316	0.284337	0	0.844787	-4.13925	3.77813	0.63212	0	0.673864	-4.30994	3.60663	0.69785
IL27RA	1	1	-0.179723	-2.81017	2.45035	0.884892	0	-1.25206	-6.2384	1.68699	0.408186	1	1.22352	-1.36384	3.81013	0.322017	0	-0.738142	-5.72228	2.19547	0.633797
IL31RA	0	5	-1.80007	-6.67863	0.382091	0.121268	0	1.10565	-3.77698	3.30762	0.519446	0	-0.61758	-5.49651	1.56578	0.649183	0	-1.0576	-5.93725	1.13	0.408565
IL32	14	31	-0.548289	-1.23744	0.0869947	0.0919662	1	-0.733517	-2.96949	0.716849	0.361772	4	-0.342525	-1.48616	0.556117	0.483155	6	-0.589119	-1.6467	0.275693	0.193759
IL33	5	3	0.66499	-0.701887	2.18584	0.341672	3	1.70791	-0.012951	3.54906	0.0516797	2	1.10085	-0.731993	2.80962	0.218591	0	-0.510598	-5.43198	1.94378	0.725798
IL36A	1	3	0.208838	-2.2078	2.12139	0.84224	0	1.94406	-2.97103	4.32904	0.310651	1	1.20451	-1.18936	3.0989	0.277601	0	1.10461	-3.81094	3.48995	0.526826
IL36B	0	3	-0.518987	-5.42699	1.83876	0.716426	0	1.94406	-2.97103	4.32904	0.310651	0	0.391274	-4.52171	2.76675	0.806944	0	1.10461	-3.81094	3.48995	0.526826
IL36G	1	3	0.208838	-2.2078	2.12139	0.84224	0	1.94406	-2.97103	4.32904	0.310651	1	1.20451	-1.18936	3.0989	0.277601	0	1.10461	-3.81094	3.48995	0.526826
IL36RN	0	3	-0.518987	-5.42699	1.83876	0.716426	0	1.94406	-2.97103	4.32904	0.310651	0	0.391274	-4.52171	2.76675	0.806944	0	1.10461	-3.81094	3.48995	0.526826
IL5RA	2	3	-0.182238	-2.5375	1.63434	0.851092	0	1.14154	-3.77354	3.53357	0.514837	2	0.970837	-1.40505	2.78699	0.359802	0	-0.433356	-5.34108	1.9278	0.763999
IL7R	2	0	1.28956	-1.65488	6.27346	0.393883	0					1	2.27966	-0.663482	7.2677	0.125802	1	-6.34811	-11.7527	-0.980834	0.0282205
ILK	1	0	-6.80266	-12.2066	-1.43607	0.02172	0					1	-4.5514	-9.95752	0.81739	0.0812544	0
ILKAP	1	0	0.922208	-2.00957	5.90561	0.547315	1	2.1613	-0.773421	7.14589	0.1454	0					0
ILVBL	0	1	-1.42031	-6.40401	1.51222	0.344035	0	2.66117	-2.32975	5.61165	0.206473	0	1.17452	-3.81182	4.11358	0.519648	0	-0.913263	-5.89727	2.02	0.551622
IMMP1L	3	4	0.233702	-1.27593	1.65947	0.746961	0	1.02767	-3.86984	3.3045	0.548588	0	-0.449549	-5.33772	1.79366	0.74923	2	0.812956	-0.948454	2.33947	0.331425
IMMP2L	2	0	1.57598	-0.963821	6.51155	0.244488	0					0					2	2.31576	-0.274013	7.26369	0.0821876
IMP4	5	13	-0.547406	-1.66138	0.438485	0.28382	0	-0.244479	-5.12341	1.90998	0.864114	2	0.16102	-1.48917	1.39575	0.822519	3	-0.218475	-1.62056	0.921997	0.724512
IMPA1	1	0	1.18825	-1.74315	6.17149	0.432285	0					0					0
IMPA2	1	0	1.31169	-1.62012	6.2951	0.38381	0					0					1	2.21055	-0.722017	7.19427	0.136122
IMPG1	1	1	-3.19804	-13.4149	3.32713	1	0	2.51784	-2.46658	5.45212	0.225014	1	-1.63646	-10.7279	4.1134	1	0	0.78816	-4.19519	3.71981	0.653242
INAFM1	0	1	-0.277957	-5.2612	2.65343	0.861867	0	2.51889	-2.46563	5.45344	0.224879	0	0.790509	-4.193	3.72256	0.652379	0	0.684234	-4.29917	3.61603	0.693654
INCA1	0	1	-0.509863	-5.49355	2.42263	0.745619	0	2.73964	-2.25001	5.68699	0.196453	0	0.625711	-4.35889	3.56045	0.717386	0	0.435967	-4.54829	3.36986	0.797386
INF2	1	1	1.22617	-1.31063	3.76317	0.308751	0	2.68659	-2.30556	5.6402	0.203364	0	1.16415	-3.82209	4.10296	0.522902	1	2.59008	0.0243358	5.15751	0.0481975
ING1	1	0	0.717797	-2.21392	5.70117	0.643352	1	3.09227	0.155455	8.07772	0.0397822	0					0
INMT	0	1	-0.698183	-5.68146	2.23329	0.652806	0	1.8585	-3.12633	4.79383	0.340307	0	0.391089	-4.59253	3.32341	0.817045	0	0.196836	-4.78664	3.1288	0.90568
INPP5A	2	1	0.899836	-1.14282	3.30681	0.379886	1	2.77797	0.00590343	5.55079	0.0495675	1	1.81609	-0.700098	4.33222	0.139501	0	0.319999	-4.66357	3.2522	0.848901
INPP5D	1	0	0.668037	-2.26407	5.65157	0.66753	0					1	3.32755	0.389647	8.31344	0.0280167	0
INPP5F	0	1	-1.25882	-6.24211	1.67268	0.404141	0	1.32466	-3.65991	4.25933	0.473876	0	0.215902	-4.76773	3.14825	0.896777	0	-0.549202	-5.53266	2.38273	0.726001
INSC	1	0	1.46501	-1.46633	6.44823	0.328173	0					0					0
INSIG1	1	1	1.12113	-1.53036	3.77321	0.378821	1	3.56494	0.886827	6.24781	0.0128362	0	0.447042	-4.53668	3.3796	0.792491	0	0.350247	-4.63333	3.28246	0.835259
INSL4	4	1	1.50211	-0.222373	3.82773	0.0896011	3	4.24323	2.05049	6.81971	0.000238549	1	1.86762	-0.770859	4.50618	0.149989	0	0.4443	-4.53929	3.37654	0.793667
INSL6	5	1	1.69147	0.0512202	3.98758	0.0428485	3	4.24323	2.05049	6.81971	0.000238549	1	1.86762	-0.770859	4.50618	0.149989	1	1.39486	-1.12412	3.91388	0.246399
INSR	1	0	1.96679	-0.964714	6.95008	0.185092	0					1	3.08051	0.148167	8.06414	0.0402068	0
INSYN2A	3	0	1.92499	-0.411464	6.82708	0.116714	1	3.01414	0.0790142	7.9989	0.0445343	0					2	2.38078	-0.238997	7.33506	0.0768871
INSYN2B	1	0	1.15569	-1.7775	6.13966	0.445949	0					0					1	1.76068	-1.17426	6.74535	0.237359
INTS1	1	0	1.47883	-1.45716	6.46393	0.324324	1	2.14032	-0.802494	7.1282	0.150598	0					0
INTS10	0	1	-0.285756	-5.26904	2.64574	0.857954	0	2.2643	-2.72079	5.20024	0.263891	0	0.999563	-3.9841	3.932	0.576751	0	0.446057	-4.53745	3.3781	0.792892
INTS12	1	1	0.397782	-2.13841	2.93398	0.735131	0	2.42267	-2.56182	5.35713	0.238854	0	0.564167	-4.41929	3.49609	0.742557	1	1.30718	-1.21378	3.82814	0.275835
INTS7	0	1	-0.208929	-5.19215	2.7224	0.896487	0	2.82428	-2.16029	5.75894	0.185799	0	0.862771	-4.12069	3.79469	0.625378	0	0.52175	-4.46161	3.45343	0.760369
INTS9	1	0	1.51862	-1.41515	6.50283	0.31051	0					0					0
INTU	1	1	0.140056	-2.37263	2.65272	0.903616	0	3.58622	-1.41457	6.56139	0.117101	0	0.461055	-4.525	3.39941	0.786722	1	1.1311	-1.4401	3.70343	0.354455
INVS	1	0	-6.53199	-11.9358	-1.1655	0.0253703	0					0					1	-6.26199	-11.666	-0.895268	0.0296512
IPO13	1	0	1.13261	-1.79869	6.11581	0.455203	0					0					1	1.80588	-1.12574	6.78922	0.22459
IQCA1L	2	1	1.29785	-0.929003	3.86213	0.252028	2	3.64211	1.26276	6.28301	0.00332807	0	0.447042	-4.53668	3.3796	0.792491	0	0.350247	-4.63333	3.28246	0.835259
IQCC	1	0	0.760876	-2.17106	5.74434	0.622697	0					0					1	1.65268	-1.28015	6.6365	0.267981
IQCE	3	2	0.580861	-1.11488	2.41734	0.495266	0	2.30075	-2.66506	4.96933	0.255099	0	0.0607176	-4.88194	2.62728	0.969358	2	0.951306	-1.10865	2.95383	0.346938
IQCG	0	1	0.61625	-4.36809	3.55034	0.721202	0	2.4039	-2.58723	5.35497	0.242581	0	1.58837	-3.39765	4.52666	0.402966	0	2.13757	-2.84945	5.07834	0.286032
IQCH	1	2	0.00918539	-2.3905	2.03926	0.992951	0	1.78964	-3.14921	4.3406	0.346864	0	0.187312	-4.75325	2.74579	0.90677	0	-0.200339	-5.12726	2.30918	0.89485
IQCK	1	4	-0.727524	-3.03312	0.968206	0.418631	0	1.393	-3.51717	3.73269	0.438963	0	-0.436025	-5.32552	1.81299	0.757313	1	0.188009	-2.12508	1.90381	0.846166
IQCN	0	1	-0.258714	-5.24199	2.67277	0.871534	0	2.8282	-2.15666	5.76358	0.185377	0	1.15318	-3.83046	4.08555	0.525866	0	0.444119	-4.53934	3.37605	0.793729
IQGAP2	10	6	0.206117	-0.792726	1.26783	0.687549	1	-0.93035	-8.56672	1.52236	0.543925	3	0.546056	-0.898345	1.81694	0.428751	4	0.265531	-1.03281	1.47573	0.672085
IQGAP3	1	0	1.61488	-1.31669	6.59819	0.279249	0					0					1	2.11837	-0.81374	7.10191	0.153202
IQSEC3	1	0	1.81708	-1.11439	6.80036	0.221624	0					1	2.96896	0.0366868	7.95257	0.0473881	0
IRAK2	0	1	-0.633912	-5.61777	2.29901	0.684301	0	2.71131	-2.27968	5.66195	0.200113	0	0.553695	-4.43134	3.48953	0.747169	0	0.283713	-4.70091	3.21851	0.865525
IRAK4	1	0	1.48703	-1.44438	6.47028	0.320659	0					0					1	2.24538	-0.686482	7.22881	0.129972
IRF7	0	1	-0.328251	-5.31234	2.60521	0.836702	0	3.75969	-1.23964	6.73124	0.105227	0	1.01868	-3.96741	3.95712	0.570679	0	1.23182	-3.75388	4.1693	0.501754
IRGM	2	13	-0.813688	-2.45974	0.408068	0.208034	0	0.49275	-4.36946	2.56137	0.752491	2	0.408993	-1.23985	1.63422	0.578194	0	-1.77996	-6.64041	0.275725	0.104238
IRS2	1	0	0.717797	-2.21392	5.70117	0.643352	1	3.09227	0.155455	8.07772	0.0397822	0					0
IRX6	1	0	1.07655	-1.85518	6.05993	0.479008	1	2.55347	-0.380944	7.53794	0.0860207	0					0
ISCA2	0	1	-1.27301	-6.25646	1.65891	0.398688	0	0.103374	-4.88158	3.03899	0.950033	0	0.145285	-4.83875	3.07864	0.930024	0	-0.0722418	-5.05609	2.86065	0.964525
ISG15	3	3	0.0866069	-1.47273	1.64702	0.909465	0	0.967879	-3.9559	3.39411	0.574882	1	0.927519	-1.44664	2.81937	0.388374	2	0.467609	-1.35371	2.13546	0.586508
ISM1	0	1	-0.60617	-5.59016	2.32707	0.697964	0	2.84634	-2.14853	5.80662	0.18436	0	0.86727	-4.11827	3.80434	0.624118	0	0.587386	-4.39773	3.52342	0.733179
IST1	0	1	-0.518562	-5.50175	2.4127	0.741177	0	2.31357	-2.67069	5.24749	0.255741	0	0.852846	-4.13057	3.78466	0.629025	0	0.217781	-4.76553	3.14934	0.895877
ITGA1	0	1	-0.42158	-5.40514	2.51059	0.789751	0	2.55357	-2.43545	5.49933	0.22061	0	0.965328	-4.01901	3.89941	0.588762	0	0.519542	-4.46448	3.45287	0.7614
ITGA10	0	1	1.65246	-3.33301	4.58938	0.387129	0	4.30993	-0.692516	7.28977	0.0755459	0	2.6292	-2.36015	5.57579	0.210453	0	2.82971	-2.16018	5.77766	0.185744
ITGA2B	2	0	1.78671	-0.753106	6.72246	0.181404	0					0					2	2.80973	0.253668	7.75	0.0302913
ITGA6	2	0	1.80956	-0.734514	6.74629	0.176071	0					1	2.10484	-0.828297	7.08879	0.156022	1	2.27769	-0.65399	7.26104	0.124541
ITGA7	2	1	0.774608	-1.34965	3.23188	0.468907	0	1.65177	-3.33271	4.58622	0.387113	0	0.572029	-4.41153	3.50421	0.739299	2	1.73712	-0.349755	4.18183	0.100045
ITGA8	0	1	0.0978848	-4.88645	3.03197	0.952639	0	1.86371	-3.12751	4.81495	0.340299	0	0.825487	-4.16053	3.76374	0.639667	0	1.49196	-3.49474	4.43192	0.427898
ITGA9	1	0	1.42053	-1.51553	6.40566	0.34463	1	1.40405	-1.53705	6.39123	0.351469	0					0
ITGAD	0	2	-1.30838	-6.26237	1.3093	0.356434	0	1.73361	-3.21008	4.29837	0.3602	0	-0.166627	-5.11247	2.41224	0.914299	0	-0.382121	-5.33109	2.21082	0.801607
ITGAE	3	12	-0.528133	-1.9076	0.594247	0.373737	0	0.0173868	-4.85329	2.12428	0.990563	3	0.622754	-0.758044	1.74638	0.341644	0	-1.70471	-6.56196	0.343177	0.122264
ITGB2	1	1	0.732597	-1.77837	3.24357	0.530376	0	3.13846	-1.84749	6.07654	0.152955	1	1.94139	-0.586886	4.46987	0.118652	0	0.137119	-4.84662	3.06973	0.933887
ITGB8	0	1	-0.678921	-5.66224	2.25266	0.66217	0	1.85435	-3.13053	4.78979	0.341199	0	0.488131	-4.49558	3.42066	0.774745	0	0.238874	-4.74466	3.17097	0.886087
ITGBL1	1	0	0.717797	-2.21392	5.70117	0.643352	1	3.09227	0.155455	8.07772	0.0397822	0					0
ITIH1	1	0	1.23176	-1.69945	6.21493	0.414761	0					0					1	2.04154	-0.889907	7.0248	0.168702
ITIH4	1	0	1.68219	-1.24995	6.66574	0.259104	0					0					0
ITIH5	4	0	2.38399	0.117634	7.27662	0.0374397	0					0					4	3.23045	0.934694	8.12764	0.00367898
ITPK1	0	1	0.390725	-4.59372	3.32509	0.817304	0	2.68659	-2.30556	5.6402	0.203364	0	1.16415	-3.82209	4.10296	0.522902	0	1.87047	-3.11689	4.81209	0.338201
ITPKC	1	3	-0.421278	-2.77448	1.41156	0.663145	0	-0.664447	-5.65624	2.336	0.673463	0	-0.302542	-5.21491	2.0733	0.837237	0	-0.665914	-5.56745	1.66839	0.632812
ITPR2	1	0	1.26892	-1.66252	6.25217	0.400189	0					1	2.74532	-0.186914	7.7289	0.0654867	0
ITPR3	0	1	-0.756435	-5.73979	2.17523	0.624784	0	2.84388	-2.14167	5.78095	0.183646	0	0.767107	-4.21684	3.70024	0.661388	0	-0.319649	-5.30332	2.61281	0.84097
ITPRID1	1	0	1.8126	-1.11889	6.79588	0.2228	0					0					1	2.61315	-0.3188	7.59661	0.0789088
ITSN2	2	0	1.71547	-0.797024	6.64327	0.196157	0					1	2.43006	-0.502198	7.41365	0.101622	1	2.34332	-0.58962	7.3272	0.11431
IVNS1ABP	0	1	-0.190484	-5.17379	2.74106	0.905723	0	3.76829	-1.2169	6.70446	0.103797	0	0.995959	-3.98775	3.92851	0.578002	0	0.427736	-4.55578	3.35981	0.80089
IZUMO1R	1	0	2.46872	-0.462935	7.45207	0.0963354	0					0					1	3.21764	0.285348	8.20125	0.0327666
JADE1	1	0	0.855797	-2.07607	5.83923	0.577911	0					0					0
JAG2	1	1	1.22617	-1.31063	3.76317	0.308751	0	2.68659	-2.30556	5.6402	0.203364	0	1.16415	-3.82209	4.10296	0.522902	1	2.59008	0.0243358	5.15751	0.0481975
JAGN1	0	1	-0.905978	-5.88926	2.0255	0.554683	0	1.96312	-3.02166	4.89831	0.318718	0	0.524518	-4.45911	3.45685	0.759235	0	-0.107661	-5.09113	2.82428	0.946986
JAK2	5	3	0.740797	-0.608329	2.22613	0.28092	3	2.76438	0.972196	4.54759	0.00350714	1	0.641139	-1.75692	2.55943	0.548501	1	0.318146	-2.03709	2.15312	0.753575
JAKMIP3	2	0	1.92706	-0.618521	6.8642	0.147357	1	3.01414	0.0790142	7.9989	0.0445343	1	3.03069	0.0986571	8.01419	0.0432604	0
JAM2	0	1	-0.462978	-5.44611	2.46814	0.768926	0	2.65256	-2.33127	5.58541	0.206747	0	0.667504	-4.31574	3.59889	0.700298	0	0.280414	-4.70278	3.21168	0.866907
JAM3	0	1	-0.53692	-5.52017	2.39448	0.732054	0	1.61944	-3.36484	4.55341	0.39494	0	0.791602	-4.19195	3.72375	0.651972	0	0.432572	-4.55084	3.3644	0.798761
JAML	0	2	-1.33198	-6.2595	1.17956	0.328184	0	0.827706	-4.0997	3.33878	0.626835	0	-0.0743635	-5.00689	2.45436	0.961595	0	-0.358953	-5.28653	2.15277	0.809775
JCHAIN	1	0	0.758579	-2.17291	5.74186	0.623737	0					1	2.18784	-0.744512	7.17147	0.140161	0
JMJD1C	1	0	1.6161	-1.31526	6.59932	0.278832	0					0					0
JPH3	0	1	-0.413455	-5.39662	2.51775	0.793761	0	2.30697	-2.6771	5.2404	0.256776	0	0.958857	-4.0245	3.89054	0.590842	0	0.409545	-4.57372	3.341	0.808848
JPH4	1	0	1.94265	-0.988689	6.92588	0.190614	0					1	3.21336	0.281313	8.19688	0.032965	0
JRKL	1	0	2.46872	-0.462935	7.45207	0.0963354	0					0					1	3.21764	0.285348	8.20125	0.0327666
KANK1	6	4	0.132197	-1.23022	1.49437	0.843994	3	1.86788	0.112266	3.54541	0.0375726	1	0.175789	-2.13311	1.87694	0.85531	2	-1.13286	-10.7543	1.1328	0.388192
KANK2	1	1	0.574153	-2.01128	3.16038	0.636139	0	1.50916	-3.48008	4.45541	0.423857	1	1.86674	-0.765287	4.50125	0.149069	0	0.983863	-4.00127	3.91991	0.58246
KANK3	3	2	1.25417	-0.397436	3.05864	0.132475	0	2.93338	-2.00262	5.47434	0.16867	1	1.71492	-0.679382	3.73614	0.138069	2	1.63368	-0.247898	3.51804	0.0845352
KANK4	0	1	-0.871886	-5.85519	2.05964	0.570393	0	1.44947	-3.53525	4.38449	0.438888	0	0.434218	-4.54946	3.36668	0.798076	0	-0.00443805	-4.98793	2.92757	0.997832
KARS1	1	0	0.485252	-2.44679	5.46876	0.757863	1	1.37173	-1.56482	6.35706	0.362315	0					0
KAT5	1	0	1.40951	-1.52177	6.39271	0.347643	0					1	2.91138	-0.0205319	7.89483	0.0515195	0
KAT6A	0	1	-0.240353	-5.22367	2.69122	0.880749	0	2.96572	-2.01957	5.90214	0.170203	0	0.850773	-4.13295	3.78335	0.629848	0	0.44042	-4.54316	3.37264	0.795356
KATNA1	0	1	-0.439746	-5.42359	2.49314	0.780696	0	3.261	-1.73221	6.21718	0.142398	0	0.755076	-4.23007	3.69118	0.666228	0	0.573726	-4.41103	3.50887	0.738779
KATNAL2	0	1	-1.65066	-6.63433	1.28179	0.268516	0	1.93844	-3.05332	4.89101	0.324851	0	1.42262	-3.56406	4.3625	0.446598	0	-1.22608	-6.21002	1.70702	0.417369
KATNBL1	1	1	0.353838	-2.16054	2.86821	0.760387	0	2.30866	-2.67636	5.24445	0.256637	0	0.475063	-4.50852	3.40728	0.780343	1	1.06192	-1.44892	3.57276	0.368543
KBTBD11	5	1	1.5913	-0.135605	3.90993	0.0716948	3	3.58221	1.08126	6.10326	0.00666941	2	2.28349	0.25029	4.68532	0.0291313	0	0.614833	-4.3685	3.54645	0.721619
KBTBD2	1	1	0.383347	-2.16596	2.9326	0.746228	0	0.421575	-4.56307	3.35643	0.803731	0	0.0841925	-4.89961	3.01696	0.959194	1	1.4152	-1.09924	3.92961	0.239035
KBTBD6	0	1	-1.40223	-6.38608	1.53067	0.35056	0	0.568656	-4.41722	3.50655	0.741056	0	0.783295	-4.20292	3.72206	0.655612	0	-0.201717	-5.18649	2.73346	0.900222
KCNA4	1	0	1.43946	-1.49197	6.42272	0.337068	0					0					1	2.17751	-0.754323	7.16093	0.141968
KCNAB3	0	1	-0.47799	-5.46121	2.45336	0.761434	0	1.92037	-3.06396	4.85446	0.327294	0	0.879406	-4.1041	3.81143	0.619299	0	0.317222	-4.66615	3.24892	0.850139
KCNE1	0	1	-0.818205	-5.80514	2.1223	0.596697	0	0.999767	-4.00482	3.98428	0.580738	0	0.25049	-4.74175	3.20415	0.881418	0	0.595715	-4.39501	3.54562	0.730623
KCNE2	0	1	-0.818205	-5.80514	2.1223	0.596697	0	0.999767	-4.00482	3.98428	0.580738	0	0.25049	-4.74175	3.20415	0.881418	0	0.595715	-4.39501	3.54562	0.730623
KCNG2	1	4	-0.678471	-3.07705	1.2339	0.496832	0	0.753884	-4.19579	3.28675	0.659425	1	1.00712	-1.36679	2.85792	0.351428	0	-1.66682	-6.62106	0.896722	0.226047
KCNG4	1	0	2.49706	-0.434566	7.4804	0.0926612	0					0					0
KCNH2	2	1	1.29785	-0.929003	3.86213	0.252028	2	3.64211	1.26276	6.28301	0.00332807	0	0.447042	-4.53668	3.3796	0.792491	0	0.350247	-4.63333	3.28246	0.835259
KCNH6	0	1	-0.397922	-5.38115	2.53342	0.801569	0	2.88762	-2.09693	5.82223	0.178605	0	0.692664	-4.2908	3.62461	0.69032	0	0.479048	-4.50433	3.41077	0.7786
KCNH8	1	0	0.997086	-1.93544	5.98079	0.513785	0					0					0
KCNIP1	1	0	1.15569	-1.7775	6.13966	0.445949	0					0					1	1.76068	-1.17426	6.74535	0.237359
KCNIP3	0	2	-0.0989862	-5.04589	2.4841	0.949423	0	1.54273	-3.42866	4.22544	0.411474	0	0.689814	-4.28012	3.38881	0.688654	0	1.36117	-3.57926	3.91558	0.45412
KCNK1	1	0	1.46006	-1.47117	6.44324	0.329861	1	3.91656	0.982952	8.9007	0.0112325	0					0
KCNK10	0	1	-0.0575287	-5.04095	2.87432	0.971771	0	1.74254	-3.2429	4.67936	0.365992	0	1.1615	-3.82256	4.09491	0.523307	0	1.13407	-3.84974	4.06687	0.532016
KCNK13	0	1	0.390725	-4.59372	3.32509	0.817304	0	2.68659	-2.30556	5.6402	0.203364	0	1.16415	-3.82209	4.10296	0.522902	0	1.87047	-3.11689	4.81209	0.338201
KCNK6	0	1	-1.4166	-6.40045	1.51631	0.345426	0	2.45578	-2.53682	5.41038	0.235014	0	1.57251	-3.41448	4.51318	0.407133	0	-0.903587	-5.88791	2.03048	0.556168
KCNK7	1	0	2.05518	-0.876277	7.03844	0.165843	0					1	3.42596	0.493635	8.40958	0.0239109	0
KCNMB1	1	0	1.15569	-1.7775	6.13966	0.445949	0					0					1	1.76068	-1.17426	6.74535	0.237359
KCNN4	1	0	1.42241	-1.50882	6.40559	0.343042	0					0					0
KCNQ2	1	1	0.591654	-1.95666	3.14013	0.618525	0	2.30084	-2.68514	5.23898	0.258036	0	0.953784	-4.03039	3.88748	0.592782	1	1.49456	-1.04921	4.0386	0.221795
KCNS2	1	0	1.14056	-1.7907	6.12375	0.45188	0					0					1	1.96708	-0.964426	6.95038	0.185026
KCNT1	0	2	-1.72008	-6.64722	0.790146	0.194406	0	0.0646783	-4.86589	2.58595	0.967041	0	-0.198492	-5.15133	2.41457	0.898388	0	-0.546082	-5.47786	1.98037	0.710121
KCNV1	1	0	0.951314	-1.98038	5.93468	0.534111	1	2.83042	-0.105421	7.81547	0.058257	0					0
KCNV2	4	1	1.21916	-0.47717	3.52468	0.16495	4	3.33789	1.39578	5.76239	0.000667848	0	-0.166452	-5.15037	2.7666	0.917767	0	0.148957	-4.83484	3.08172	0.92827
KCTD10	1	0	0.90357	-2.02896	5.88727	0.555945	0					0					1	1.21614	-1.71707	6.20012	0.421358
KCTD11	0	1	-0.47799	-5.46121	2.45336	0.761434	0	1.92037	-3.06396	4.85446	0.327294	0	0.879406	-4.1041	3.81143	0.619299	0	0.317222	-4.66615	3.24892	0.850139
KCTD15	0	1	-1.05002	-6.03345	1.88183	0.490469	0	0.114611	-4.8703	3.05011	0.944661	0	0.328262	-4.65572	3.26149	0.845204	0	0.0264122	-4.95738	2.95915	0.987131
KCTD19	0	2	-1.13403	-6.06127	1.37656	0.412455	0	2.14469	-2.79014	4.68099	0.276632	0	0.167894	-4.76401	2.69434	0.915643	0	-0.414138	-5.34309	2.10218	0.780283
KCTD4	0	1	-0.73607	-5.71931	2.19532	0.634512	0	1.81532	-3.16913	4.7497	0.349555	0	0.569399	-4.41414	3.50152	0.74039	0	0.0784536	-4.90494	3.01021	0.961943
KCTD7	1	1	0.370927	-2.14521	2.88707	0.749504	1	3.02763	0.506525	5.54868	0.0228843	0	0.807822	-4.17566	3.73979	0.645826	0	0.148304	-4.83506	3.08	0.928558
KCTD9	1	0	1.46867	-1.46274	6.45192	0.326926	0					0					1	2.41703	-0.514852	7.40047	0.103388
KDM1B	0	1	0.0763849	-4.90694	3.00798	0.962938	0	3.73714	-1.24841	6.6742	0.105811	0	1.42419	-3.55958	4.35689	0.4456	0	0.740058	-4.24351	3.67224	0.671756
KDM4A	1	0	1.13261	-1.79869	6.11581	0.455203	0					0					1	1.80588	-1.12574	6.78922	0.22459
KDM4C	7	1	1.86311	0.331248	4.11883	0.0149899	2	3.36016	0.891937	5.95158	0.00877894	3	2.44347	0.611614	4.79529	0.00947019	1	0.97501	-1.63772	3.58728	0.432742
KDM4D	1	0	2.46872	-0.462935	7.45207	0.0963354	0					0					1	3.21764	0.285348	8.20125	0.0327666
KDM4E	1	0	2.46872	-0.462935	7.45207	0.0963354	0					0					1	3.21764	0.285348	8.20125	0.0327666
KDM5A	2	1	1.70491	-0.414947	4.19142	0.112433	0	3.26958	-1.72106	6.21946	0.14143	2	2.93885	0.812303	5.43103	0.00825631	0	1.98162	-3.00437	4.91983	0.315243
KDM6B	0	1	-0.47799	-5.46121	2.45336	0.761434	0	1.92037	-3.06396	4.85446	0.327294	0	0.879406	-4.1041	3.81143	0.619299	0	0.317222	-4.66615	3.24892	0.850139
KEL	0	1	-0.551526	-5.53485	2.38006	0.724814	0	1.81952	-3.1657	4.75578	0.348774	0	0.722114	-4.26165	3.65478	0.678781	0	0.238672	-4.74488	3.17082	0.886182
KHK	19	4	-3.44716	-8.90643	0.522118	0.142355	2	1.02996	-8.59408	3.35244	0.580884	3	-0.590026	-8.61947	1.78807	0.710995	14	-3.60386	-8.93886	1.33553	0.421572
KIAA0232	0	1	-0.13121	-5.11451	2.80032	0.935283	0	2.79027	-2.19515	5.72703	0.189877	0	0.89165	-4.09205	3.82417	0.614885	0	0.693414	-4.29013	3.62554	0.690036
KIAA0513	0	1	-0.0746845	-5.05793	2.8567	0.963302	0	2.84023	-2.14443	5.7751	0.183969	0	1.30167	-3.68187	4.23381	0.480391	0	0.574066	-4.40933	3.50585	0.738429
KIAA0586	0	1	-0.390678	-5.37399	2.54087	0.805221	0	2.81555	-2.16955	5.75152	0.186871	0	0.990634	-3.99309	3.92322	0.579843	0	0.174164	-4.80935	3.10621	0.916339
KIAA0753	0	1	-0.509649	-5.49285	2.42165	0.745622	0	1.76549	-3.21868	4.69918	0.360559	0	0.751302	-4.23218	3.68328	0.667388	0	0.468589	-4.51476	3.40023	0.783103
KIAA0825	5	0	2.47486	0.190568	7.37413	0.0311277	1	2.81051	-0.125822	7.79575	0.0599908	0					3	2.81106	0.123227	7.7772	0.0398677
KIAA0930	0	1	-0.686684	-5.66987	2.24457	0.658359	0	2.09448	-2.8896	5.02793	0.293408	0	0.350927	-4.63246	3.28268	0.834933	0	0.220201	-4.76311	3.15175	0.894749
KIAA1217	0	2	-1.3876	-6.31902	1.13726	0.30893	0	2.02916	-2.92384	4.64225	0.30052	0	0.0235122	-4.91868	2.58884	0.988081	0	-0.603322	-5.54044	1.94222	0.681399
KIAA1328	1	1	0.405288	-2.10943	2.92001	0.727112	0	2.10302	-2.88121	5.03686	0.291863	0	0.498662	-4.48474	3.43046	0.770196	1	1.23147	-1.28793	3.75088	0.302592
KIAA2012	1	0	1.51351	-1.4177	6.49669	0.311717	0					1	2.9619	0.0302142	7.94526	0.0478393	0
KIF11	1	0	1.51525	-1.41672	6.49873	0.311284	0					0					1	2.75981	-0.173255	7.74373	0.0642191
KIF13A	1	0	1.48836	-1.44383	6.47193	0.320355	0					0					1	2.56814	-0.365269	7.5522	0.0841797
KIF13B	1	0	1.51862	-1.41515	6.50283	0.31051	0					0					0
KIF15	0	1	1.51573	-3.46851	4.44957	0.421183	0	4.11482	-0.877688	7.06942	0.0844723	0	2.4166	-2.5695	5.35507	0.239981	0	2.61522	-2.37128	5.55472	0.211956
KIF17	1	2	-0.083461	-2.48342	1.94685	0.935804	0	1.36807	-3.60979	4.15294	0.460004	1	1.32266	-1.08036	3.35711	0.240452	0	-0.354569	-5.28869	2.18011	0.813339
KIF18A	1	2	-0.0790717	-2.48415	1.95955	0.939427	0	0.903765	-4.0753	3.699	0.6095	0	0.103224	-4.84799	2.70782	0.948543	1	0.732945	-1.66305	2.75665	0.496362
KIF18B	1	0	0.979057	-1.95256	5.96239	0.521655	0					0					1	1.92211	-1.01005	6.90567	0.195581
KIF1B	1	1	0.680164	-1.84377	3.2041	0.562464	0	2.29175	-2.69277	5.22628	0.259304	0	0.752263	-4.23124	3.6843	0.667021	0	-0.00421057	-4.9876	2.92755	0.997943
KIF1C	1	1	0.82383	-1.70681	3.3543	0.486346	0	2.73964	-2.25001	5.68699	0.196453	0	0.625711	-4.35889	3.56045	0.717386	1	1.55738	-0.954657	4.06938	0.197841
KIF20A	0	1	-0.413988	-5.39724	2.51742	0.793507	0	1.98615	-2.99832	4.92058	0.3141	0	0.902309	-4.08125	3.83448	0.611004	0	0.508852	-4.47456	3.44065	0.765852
KIF20B	0	2	-1.11077	-6.04203	1.41239	0.425298	0	1.26912	-3.7204	4.06989	0.4911	0	-0.0499988	-5.00177	2.54712	0.974669	0	-0.239986	-5.16857	2.27584	0.873865
KIF25	2	0	1.32843	-1.18189	6.25558	0.32937	0					0					1	0.995766	-1.93804	5.97998	0.514577
KIF26A	0	1	0.390725	-4.59372	3.32509	0.817304	0	2.68659	-2.30556	5.6402	0.203364	0	1.16415	-3.82209	4.10296	0.522902	0	1.87047	-3.11689	4.81209	0.338201
KIF26B	1	1	0.396574	-2.2071	3.00022	0.745849	0	2.98077	-2.00405	5.91605	0.168571	0	1.20688	-3.77672	4.13917	0.509003	0	0.365401	-4.61803	3.29725	0.828455
KIF2C	1	1	0.750362	-1.83953	3.34036	0.53879	0	3.95671	-1.02878	6.89368	0.0925721	0	1.27833	-3.70544	4.21103	0.487344	1	1.47025	-1.06884	4.00946	0.227852
KIF7	0	1	-0.260508	-5.24374	2.67086	0.870627	0	2.21769	-2.76658	5.15164	0.271604	0	1.04275	-3.94077	3.97484	0.562017	0	0.647498	-4.33589	3.57924	0.708361
KIFC2	1	0	1.6191	-1.31743	6.60443	0.278888	0					1	2.51329	-0.430171	7.50145	0.0919573	0
KIR2DL3	0	2	-0.480293	-5.44418	2.19382	0.754204	0	2.10729	-2.85458	4.76548	0.287487	0	0.748733	-4.22	3.45372	0.665332	0	0.57071	-4.39676	3.26783	0.736902
KIR2DL4	0	2	-0.480293	-5.44418	2.19382	0.754204	0	2.10729	-2.85458	4.76548	0.287487	0	0.748733	-4.22	3.45372	0.665332	0	0.57071	-4.39676	3.26783	0.736902
KIR3DL1	0	1	0.866504	-4.11806	3.80116	0.624215	0	3.37885	-1.6158	6.33888	0.132527	0	2.19599	-2.791	5.1367	0.275734	0	1.99157	-2.99574	4.93307	0.313499
KIR3DL2	0	1	0.866504	-4.11806	3.80116	0.624215	0	3.37885	-1.6158	6.33888	0.132527	0	2.19599	-2.791	5.1367	0.275734	0	1.99157	-2.99574	4.93307	0.313499
KIR3DL3	0	2	-0.480293	-5.44418	2.19382	0.754204	0	2.10729	-2.85458	4.76548	0.287487	0	0.748733	-4.22	3.45372	0.665332	0	0.57071	-4.39676	3.26783	0.736902
KIRREL3	1	0	0.823763	-2.10815	5.80722	0.592897	0					0					0
KL	1	0	1.63853	-1.29281	6.62175	0.271966	0					0					1	2.35047	-0.581191	7.33382	0.113056
KLC1	0	2	-0.581855	-5.52603	1.99216	0.695105	0	2.05976	-2.87005	4.58026	0.291081	0	0.5699	-4.35823	3.08382	0.730416	0	0.216167	-4.75951	2.98284	0.895925
KLC3	1	0	1.63257	-1.29873	6.61578	0.27377	0					0					1	2.32333	-0.608243	7.30665	0.117215
KLF17	1	0	1.13261	-1.79869	6.11581	0.455203	0					0					1	1.80588	-1.12574	6.78922	0.22459
KLF18	1	0	1.13261	-1.79869	6.11581	0.455203	0					0					1	1.80588	-1.12574	6.78922	0.22459
KLF3	1	0	1.35304	-1.57942	6.33671	0.368423	0					0					1	2.51013	-0.423725	7.49437	0.0912621
KLHDC3	1	0	1.31944	-1.61218	6.30277	0.380839	0					0					1	2.43402	-0.498331	7.41765	0.101088
KLHDC4	1	2	-0.378631	-2.82514	1.70895	0.721186	0	1.84996	-3.07856	4.36547	0.332129	0	0.575281	-4.35436	3.0946	0.728389	1	0.330089	-2.17294	2.47358	0.769514
KLHDC7A	0	2	-1.27928	-6.21886	1.27555	0.357644	0	1.64936	-3.30498	4.2667	0.381831	0	-0.126326	-5.06354	2.41916	0.93472	0	-0.435517	-5.37409	2.11525	0.770991
KLHL1	0	1	-0.633994	-5.61844	2.30037	0.684418	0	1.71968	-3.27616	4.68239	0.373128	0	0.374939	-4.61155	3.31435	0.824548	0	0.298806	-4.68697	3.23645	0.858742
KLHL12	1	0	0.861452	-2.07036	5.84487	0.575275	0					0					1	1.88962	-1.04301	6.87337	0.203489
KLHL17	2	5	-0.551064	-2.28358	0.89618	0.464739	0	0.809793	-4.09327	3.09423	0.628397	0	-0.572744	-5.46114	1.65504	0.678713	2	0.150367	-1.59316	1.60676	0.848632
KLHL28	0	1	-0.788963	-5.77344	2.14547	0.609663	0	-0.092593	-5.07838	2.84507	0.954535	0	1.46077	-3.52769	4.40512	0.43656	0	0.698057	-4.28841	3.63742	0.6887
KLHL30	2	0	1.46064	-1.04903	6.3876	0.278649	1	2.1613	-0.773421	7.14589	0.1454	0					1	1.4426	-1.48986	6.42628	0.336167
KLHL31	1	2	0.104962	-2.30037	2.1447	0.920265	0	1.2528	-3.69467	3.84027	0.487211	1	1.32361	-1.08523	3.36718	0.241531	0	-0.0548994	-4.98835	2.47735	0.971726
KLHL33	0	1	-0.091046	-5.07433	2.84045	0.955212	0	3.25747	-1.72765	6.19352	0.142027	0	0.955065	-4.02858	3.88745	0.592229	0	0.664682	-4.3188	3.59666	0.701468
KLHL35	1	0	1.53447	-1.3984	6.51832	0.305105	0					0					1	2.37644	-0.558213	7.36101	0.109566
KLHL36	1	0	2.12456	-0.810247	7.10919	0.152413	0					1	3.04982	0.109816	8.03656	0.042564	0
KLHL41	1	0	1.1127	-1.82172	6.09718	0.464105	1	1.77493	-1.16327	6.76094	0.234065	0					0
KLHL6	0	1	-0.6424	-5.62557	2.2888	0.679953	0	2.39261	-2.59135	5.32575	0.243328	0	0.522248	-4.46109	3.45387	0.760154	0	0.146941	-4.83632	3.07839	0.929199
KLHL8	2	0	1.89422	-0.692129	6.84137	0.161998	0					2	3.95046	1.35832	8.89991	0.0026289	0
KLHL9	1	0	-6.46427	-11.8683	-1.09752	0.0263832	0					0					1	-6.35447	-11.759	-0.98728	0.0281156
KLK7	0	2	-1.10761	-6.04619	1.44331	0.431327	0	1.37732	-3.5759	3.98853	0.452207	0	-0.00736658	-4.94502	2.53969	0.996239	0	-0.206997	-5.14011	2.32358	0.891918
KLK8	0	3	-1.44436	-6.35097	0.91021	0.263015	0	1.02591	-3.88714	3.40964	0.552566	0	-0.25963	-5.16848	2.10062	0.860262	0	-0.560352	-5.46446	1.78421	0.69225
KLK9	0	3	-1.44436	-6.35097	0.91021	0.263015	0	1.02591	-3.88714	3.40964	0.552566	0	-0.25963	-5.16848	2.10062	0.860262	0	-0.560352	-5.46446	1.78421	0.69225
KLKB1	0	3	-1.3777	-6.28118	0.963591	0.286271	0	1.64763	-3.27385	4.05469	0.375961	0	-0.189617	-5.09726	2.16717	0.898443	0	-0.620611	-5.52214	1.71368	0.657854
KLRC1	1	0	1.25706	-1.67436	6.24031	0.404817	0					0					1	1.97544	-0.956416	6.95887	0.183194
KLRC2	1	0	1.25706	-1.67436	6.24031	0.404817	0					0					1	1.97544	-0.956416	6.95887	0.183194
KLRC3	1	0	1.25706	-1.67436	6.24031	0.404817	0					0					1	1.97544	-0.956416	6.95887	0.183194
KLRC4	1	0	1.25706	-1.67436	6.24031	0.404817	0					0					1	1.97544	-0.956416	6.95887	0.183194
KLRD1	1	0	1.25706	-1.67436	6.24031	0.404817	0					0					1	1.97544	-0.956416	6.95887	0.183194
KLRF2	1	0	1.55951	-1.37378	6.54352	0.297047	0					1	2.99865	0.0607967	7.98451	0.0457448	0
KLRG1	1	0	1.92653	-1.00487	6.90978	0.194403	0					1	2.99069	0.0585525	7.97423	0.0458914	0
KMT2C	2	1	1.29785	-0.929003	3.86213	0.252028	2	3.64211	1.26276	6.28301	0.00332807	0	0.447042	-4.53668	3.3796	0.792491	0	0.350247	-4.63333	3.28246	0.835259
KNCN	2	4	0.105277	-1.6435	1.61407	0.894572	0	1.76299	-3.14644	4.08833	0.347344	0	-0.148494	-5.03699	2.09641	0.919214	2	0.908964	-0.844453	2.42336	0.278062
KNDC1	5	1	1.66446	0.0387111	3.94919	0.0444751	1	2.77797	0.00590343	5.55079	0.0495675	4	2.76005	1.06464	5.06509	0.0014121	0	0.319999	-4.66357	3.2522	0.848901
KNOP1	1	4	-0.645376	-2.95718	1.06226	0.478163	0	1.33648	-3.56742	3.63984	0.453521	0	-0.41073	-5.30093	1.84111	0.7719	1	0.142988	-2.16413	1.84331	0.881631
KPRP	0	1	-0.754077	-5.73733	2.17734	0.625881	0	0.559424	-4.42469	3.49297	0.744636	0	0.556945	-4.42663	3.48917	0.74559	0	0.279143	-4.70432	3.21107	0.867513
KRBA1	2	2	0.641413	-1.32944	2.64077	0.506751	2	3.06748	0.970683	5.12466	0.0059018	0	-0.00353922	-4.93096	2.50761	0.998178	0	-0.157742	-5.08458	2.35153	0.917492
KRT13	0	1	-0.303111	-5.28647	2.62856	0.84924	0	3.48413	-1.50159	6.42162	0.123558	0	0.989206	-3.99468	3.92219	0.580368	0	0.386348	-4.5973	3.31874	0.819151
KRT23	0	2	-1.16743	-6.11346	1.4136	0.40957	0	1.96296	-2.96827	4.4878	0.309681	0	0.0301981	-4.90368	2.5632	0.984593	0	-0.162718	-5.10757	2.41274	0.916261
KRT24	0	1	-1.14975	-6.13341	1.78269	0.448274	0	0.312846	-4.67348	3.25184	0.852417	0	-0.100547	-5.08512	2.83413	0.950555	0	0.081519	-4.90273	3.01539	0.960493
KRT26	0	1	-0.533465	-5.51668	2.39785	0.733763	0	2.52708	-2.45731	5.46131	0.223712	0	0.606267	-4.37717	3.53813	0.725143	0	0.238651	-4.74469	3.17029	0.886176
KRT27	0	1	-0.533465	-5.51668	2.39785	0.733763	0	2.52708	-2.45731	5.46131	0.223712	0	0.606267	-4.37717	3.53813	0.725143	0	0.238651	-4.74469	3.17029	0.886176
KRT39	0	1	-0.163453	-5.1467	2.76794	0.919219	0	2.32451	-2.66005	5.25916	0.254034	0	0.796968	-4.18658	3.7291	0.649937	0	0.81596	-4.16747	3.74781	0.642757
KRT73	1	4	-0.931972	-3.31965	0.895893	0.332544	0	0.402818	-4.55735	2.9378	0.808115	0	-0.502168	-5.4061	1.80214	0.723973	1	0.151133	-2.23964	1.98175	0.8826
KRT75	1	1	1.13747	-1.82476	4.10174	0.455446	0	4.01215	-0.981561	6.96969	0.0899516	1	2.19266	-0.746108	5.13668	0.139633	0	2.50498	-2.48173	5.445	0.227128
KRT76	0	1	-0.924519	-5.90776	2.00686	0.546202	0	1.33182	-3.65256	4.26604	0.471763	0	0.167405	-4.81611	3.09946	0.919528	0	0.052047	-4.93137	2.98386	0.974692
KRT77	1	0	1.4489	-1.48254	6.43217	0.333772	0					1	2.5628	-0.369395	7.54636	0.0846757	0
KRT82	1	0	1.08544	-1.84601	6.0687	0.475157	0					1	2.17273	-0.759432	7.15629	0.142896	0
KRT83	0	3	-1.78913	-6.69984	0.577761	0.15515	0	1.16865	-3.73803	3.52223	0.504465	0	-0.143746	-5.05342	2.22849	0.923525	0	-1.07279	-5.99199	1.32557	0.431303
KRT84	1	0	1.08544	-1.84601	6.0687	0.475157	0					1	2.17273	-0.759432	7.15629	0.142896	0
KRT86	0	2	-1.57067	-6.50824	0.976175	0.247603	0	1.45977	-3.47669	4.00379	0.426259	0	0.349228	-4.59312	2.91581	0.830339	0	-0.903456	-5.84767	1.66939	0.53106
KRTAP10-1	2	1	1.04807	-1.00063	3.45835	0.30775	0	3.13846	-1.84749	6.07654	0.152955	2	2.26035	0.200735	4.68219	0.0325995	0	0.137119	-4.84662	3.06973	0.933887
KRTAP10-10	1	1	0.732597	-1.77837	3.24357	0.530376	0	3.13846	-1.84749	6.07654	0.152955	1	1.94139	-0.586886	4.46987	0.118652	0	0.137119	-4.84662	3.06973	0.933887
KRTAP10-11	1	1	0.732597	-1.77837	3.24357	0.530376	0	3.13846	-1.84749	6.07654	0.152955	1	1.94139	-0.586886	4.46987	0.118652	0	0.137119	-4.84662	3.06973	0.933887
KRTAP10-12	1	1	0.732597	-1.77837	3.24357	0.530376	0	3.13846	-1.84749	6.07654	0.152955	1	1.94139	-0.586886	4.46987	0.118652	0	0.137119	-4.84662	3.06973	0.933887
KRTAP10-2	2	1	1.04807	-1.00063	3.45835	0.30775	0	3.13846	-1.84749	6.07654	0.152955	2	2.26035	0.200735	4.68219	0.0325995	0	0.137119	-4.84662	3.06973	0.933887
KRTAP10-3	2	1	1.04807	-1.00063	3.45835	0.30775	0	3.13846	-1.84749	6.07654	0.152955	2	2.26035	0.200735	4.68219	0.0325995	0	0.137119	-4.84662	3.06973	0.933887
KRTAP10-5	1	1	0.732597	-1.77837	3.24357	0.530376	0	3.13846	-1.84749	6.07654	0.152955	1	1.94139	-0.586886	4.46987	0.118652	0	0.137119	-4.84662	3.06973	0.933887
KRTAP10-6	1	1	0.732597	-1.77837	3.24357	0.530376	0	3.13846	-1.84749	6.07654	0.152955	1	1.94139	-0.586886	4.46987	0.118652	0	0.137119	-4.84662	3.06973	0.933887
KRTAP10-7	1	1	0.732597	-1.77837	3.24357	0.530376	0	3.13846	-1.84749	6.07654	0.152955	1	1.94139	-0.586886	4.46987	0.118652	0	0.137119	-4.84662	3.06973	0.933887
KRTAP10-8	1	1	0.732597	-1.77837	3.24357	0.530376	0	3.13846	-1.84749	6.07654	0.152955	1	1.94139	-0.586886	4.46987	0.118652	0	0.137119	-4.84662	3.06973	0.933887
KRTAP10-9	1	1	0.732597	-1.77837	3.24357	0.530376	0	3.13846	-1.84749	6.07654	0.152955	1	1.94139	-0.586886	4.46987	0.118652	0	0.137119	-4.84662	3.06973	0.933887
KRTAP11-1	1	1	0.450044	-2.07448	2.97419	0.700188	0	2.47704	-2.5076	5.41189	0.23087	0	0.625722	-4.35783	3.55787	0.717213	1	1.54045	-0.977669	4.05916	0.203618
KRTAP12-1	1	1	0.732597	-1.77837	3.24357	0.530376	0	3.13846	-1.84749	6.07654	0.152955	1	1.94139	-0.586886	4.46987	0.118652	0	0.137119	-4.84662	3.06973	0.933887
KRTAP12-2	1	1	0.732597	-1.77837	3.24357	0.530376	0	3.13846	-1.84749	6.07654	0.152955	1	1.94139	-0.586886	4.46987	0.118652	0	0.137119	-4.84662	3.06973	0.933887
KRTAP12-3	1	1	0.732597	-1.77837	3.24357	0.530376	0	3.13846	-1.84749	6.07654	0.152955	1	1.94139	-0.586886	4.46987	0.118652	0	0.137119	-4.84662	3.06973	0.933887
KRTAP12-4	1	1	0.732597	-1.77837	3.24357	0.530376	0	3.13846	-1.84749	6.07654	0.152955	1	1.94139	-0.586886	4.46987	0.118652	0	0.137119	-4.84662	3.06973	0.933887
KRTAP13-1	1	6	-0.618625	-2.89338	0.969017	0.475289	0	1.12132	-3.77068	3.3528	0.516325	0	-0.575933	-5.45217	1.5852	0.671932	1	0.124279	-2.15214	1.71257	0.893696
KRTAP13-2	1	6	-0.618625	-2.89338	0.969017	0.475289	0	1.12132	-3.77068	3.3528	0.516325	0	-0.575933	-5.45217	1.5852	0.671932	1	0.124279	-2.15214	1.71257	0.893696
KRTAP13-3	1	6	-0.618625	-2.89338	0.969017	0.475289	0	1.12132	-3.77068	3.3528	0.516325	0	-0.575933	-5.45217	1.5852	0.671932	1	0.124279	-2.15214	1.71257	0.893696
KRTAP13-4	1	6	-0.618625	-2.89338	0.969017	0.475289	0	1.12132	-3.77068	3.3528	0.516325	0	-0.575933	-5.45217	1.5852	0.671932	1	0.124279	-2.15214	1.71257	0.893696
KRTAP15-1	1	6	-0.618625	-2.89338	0.969017	0.475289	0	1.12132	-3.77068	3.3528	0.516325	0	-0.575933	-5.45217	1.5852	0.671932	1	0.124279	-2.15214	1.71257	0.893696
KRTAP19-1	0	1	-0.565911	-5.54913	2.36542	0.717657	0	2.4807	-2.50357	5.4146	0.230292	0	0.894597	-4.08893	3.8267	0.613785	0	0.0372446	-4.94612	2.96893	0.981865
KRTAP19-2	0	1	-0.565911	-5.54913	2.36542	0.717657	0	2.4807	-2.50357	5.4146	0.230292	0	0.894597	-4.08893	3.8267	0.613785	0	0.0372446	-4.94612	2.96893	0.981865
KRTAP19-3	0	1	-0.565911	-5.54913	2.36542	0.717657	0	2.4807	-2.50357	5.4146	0.230292	0	0.894597	-4.08893	3.8267	0.613785	0	0.0372446	-4.94612	2.96893	0.981865
KRTAP19-4	0	1	-0.565911	-5.54913	2.36542	0.717657	0	2.4807	-2.50357	5.4146	0.230292	0	0.894597	-4.08893	3.8267	0.613785	0	0.0372446	-4.94612	2.96893	0.981865
KRTAP19-5	0	1	-0.565911	-5.54913	2.36542	0.717657	0	2.4807	-2.50357	5.4146	0.230292	0	0.894597	-4.08893	3.8267	0.613785	0	0.0372446	-4.94612	2.96893	0.981865
KRTAP19-6	0	1	-0.565911	-5.54913	2.36542	0.717657	0	2.4807	-2.50357	5.4146	0.230292	0	0.894597	-4.08893	3.8267	0.613785	0	0.0372446	-4.94612	2.96893	0.981865
KRTAP19-7	0	1	-0.565911	-5.54913	2.36542	0.717657	0	2.4807	-2.50357	5.4146	0.230292	0	0.894597	-4.08893	3.8267	0.613785	0	0.0372446	-4.94612	2.96893	0.981865
KRTAP20-1	0	2	-0.963964	-5.89271	1.55167	0.493257	0	2.25868	-2.68444	4.82693	0.258629	0	0.336536	-4.59065	2.84695	0.834383	0	-0.298184	-5.23015	2.22849	0.843171
KRTAP20-2	0	3	-1.30223	-6.20438	1.03441	0.316237	0	1.81328	-3.09561	4.18149	0.336397	0	-0.079918	-4.98247	2.2581	0.957472	0	-0.602609	-5.50659	1.74071	0.668736
KRTAP20-3	0	3	-1.30223	-6.20438	1.03441	0.316237	0	1.81328	-3.09561	4.18149	0.336397	0	-0.079918	-4.98247	2.2581	0.957472	0	-0.602609	-5.50659	1.74071	0.668736
KRTAP20-4	0	2	-0.963964	-5.89271	1.55167	0.493257	0	2.25868	-2.68444	4.82693	0.258629	0	0.336536	-4.59065	2.84695	0.834383	0	-0.298184	-5.23015	2.22849	0.843171
KRTAP21-1	1	1	0.450044	-2.07448	2.97419	0.700188	0	2.47704	-2.5076	5.41189	0.23087	0	0.625722	-4.35783	3.55787	0.717213	1	1.54045	-0.977669	4.05916	0.203618
KRTAP21-2	1	2	0.0387767	-2.36549	2.07225	0.970367	0	2.25597	-2.68771	4.82606	0.259151	0	0.198854	-4.72918	2.71206	0.900205	1	1.02358	-1.37111	3.04574	0.351178
KRTAP21-3	1	2	0.0387767	-2.36549	2.07225	0.970367	0	2.25597	-2.68771	4.82606	0.259151	0	0.198854	-4.72918	2.71206	0.900205	1	1.02358	-1.37111	3.04574	0.351178
KRTAP22-1	0	1	-0.565911	-5.54913	2.36542	0.717657	0	2.4807	-2.50357	5.4146	0.230292	0	0.894597	-4.08893	3.8267	0.613785	0	0.0372446	-4.94612	2.96893	0.981865
KRTAP22-2	0	1	-0.565911	-5.54913	2.36542	0.717657	0	2.4807	-2.50357	5.4146	0.230292	0	0.894597	-4.08893	3.8267	0.613785	0	0.0372446	-4.94612	2.96893	0.981865
KRTAP23-1	0	1	-0.565911	-5.54913	2.36542	0.717657	0	2.4807	-2.50357	5.4146	0.230292	0	0.894597	-4.08893	3.8267	0.613785	0	0.0372446	-4.94612	2.96893	0.981865
KRTAP24-1	0	2	-1.12071	-6.04774	1.38921	0.418374	0	1.12501	-3.83995	3.80277	0.530794	0	0.076365	-4.85979	2.61798	0.96132	0	-0.238478	-5.17516	2.30532	0.87562
KRTAP25-1	0	2	-1.12071	-6.04774	1.38921	0.418374	0	1.12501	-3.83995	3.80277	0.530794	0	0.076365	-4.85979	2.61798	0.96132	0	-0.238478	-5.17516	2.30532	0.87562
KRTAP26-1	0	1	-0.565911	-5.54913	2.36542	0.717657	0	2.4807	-2.50357	5.4146	0.230292	0	0.894597	-4.08893	3.8267	0.613785	0	0.0372446	-4.94612	2.96893	0.981865
KRTAP27-1	0	1	-0.565911	-5.54913	2.36542	0.717657	0	2.4807	-2.50357	5.4146	0.230292	0	0.894597	-4.08893	3.8267	0.613785	0	0.0372446	-4.94612	2.96893	0.981865
KRTAP4-2	1	0	1.67925	-1.25196	6.66243	0.259791	0					1	2.74723	-0.184403	7.73058	0.0652546	0
KRTAP4-3	1	0	1.67925	-1.25196	6.66243	0.259791	0					1	2.74723	-0.184403	7.73058	0.0652546	0
KRTAP4-4	1	0	1.67925	-1.25196	6.66243	0.259791	0					1	2.74723	-0.184403	7.73058	0.0652546	0
KRTAP4-5	1	0	1.67925	-1.25196	6.66243	0.259791	0					1	2.74723	-0.184403	7.73058	0.0652546	0
KRTAP6-1	0	2	-0.963964	-5.89271	1.55167	0.493257	0	2.25868	-2.68444	4.82693	0.258629	0	0.336536	-4.59065	2.84695	0.834383	0	-0.298184	-5.23015	2.22849	0.843171
KRTAP6-2	0	1	-0.565911	-5.54913	2.36542	0.717657	0	2.4807	-2.50357	5.4146	0.230292	0	0.894597	-4.08893	3.8267	0.613785	0	0.0372446	-4.94612	2.96893	0.981865
KRTAP6-3	0	1	-0.565911	-5.54913	2.36542	0.717657	0	2.4807	-2.50357	5.4146	0.230292	0	0.894597	-4.08893	3.8267	0.613785	0	0.0372446	-4.94612	2.96893	0.981865
KRTAP7-1	1	1	0.450044	-2.07448	2.97419	0.700188	0	2.47704	-2.5076	5.41189	0.23087	0	0.625722	-4.35783	3.55787	0.717213	1	1.54045	-0.977669	4.05916	0.203618
KRTAP8-1	1	1	0.450044	-2.07448	2.97419	0.700188	0	2.47704	-2.5076	5.41189	0.23087	0	0.625722	-4.35783	3.55787	0.717213	1	1.54045	-0.977669	4.05916	0.203618
KRTCAP3	1	0	1.87454	-1.05711	6.85789	0.207031	0					0					1	2.78312	-0.149309	7.76678	0.0620577
KYAT3	0	3	-0.902786	-5.80738	1.44461	0.507338	0	2.00305	-2.90793	4.376	0.2986	0	0.340786	-4.56514	2.69284	0.829581	0	-0.142886	-5.0476	2.20452	0.923611
L1TD1	0	1	-0.871886	-5.85519	2.05964	0.570393	0	1.44947	-3.53525	4.38449	0.438888	0	0.434218	-4.54946	3.36668	0.798076	0	-0.00443805	-4.98793	2.92757	0.997832
L3MBTL1	1	1	1.3805	-1.14126	3.90229	0.2516	0	3.50548	-1.48073	6.4442	0.121984	0	1.67651	-3.30747	4.60973	0.381103	0	1.19648	-3.78721	4.12898	0.512249
L3MBTL2	2	0	2.9732	0.34516	7.92916	0.0255884	0					1	2.88943	-0.0436049	7.87334	0.053277	1	3.47665	0.543571	8.46058	0.0221583
L3MBTL3	0	1	-0.459771	-5.44302	2.47163	0.770554	0	3.18044	-1.80423	6.11535	0.148918	0	0.673998	-4.30954	3.60611	0.697752	0	0.215947	-4.76746	3.14775	0.89674
L3MBTL4	1	0	0.527764	-2.40421	5.51124	0.736659	1	2.43813	-0.499576	7.42393	0.101175	0					0
LACTB2	1	0	1.53511	-1.3963	6.51836	0.304617	0					0					1	2.47674	-0.455079	7.46016	0.0953035
LAIR1	0	1	-0.384482	-5.36792	2.54739	0.808355	0	2.21703	-2.76854	5.15417	0.271908	0	0.824282	-4.15973	3.75757	0.639746	0	0.651067	-4.33274	3.58386	0.706992
LAIR2	0	1	-0.384482	-5.36792	2.54739	0.808355	0	2.21703	-2.76854	5.15417	0.271908	0	0.824282	-4.15973	3.75757	0.639746	0	0.651067	-4.33274	3.58386	0.706992
LAMA1	1	0	0.527764	-2.40421	5.51124	0.736659	1	2.43813	-0.499576	7.42393	0.101175	0					0
LAMA2	1	0	0.686619	-2.24569	5.67023	0.658514	0					0					1	1.13877	-1.79399	6.12255	0.452891
LAMA4	0	1	-0.552744	-5.53596	2.37859	0.724186	0	2.24598	-2.73836	5.18009	0.266832	0	0.77278	-4.2107	3.70475	0.65913	0	0.304292	-4.67906	3.23594	0.856012
LAMB1	2	0	2.00899	-0.518173	6.94107	0.126384	0					1	2.79932	-0.133896	7.7833	0.0606978	0
LAMB2	0	1	-0.470696	-5.45449	2.46206	0.765196	0	2.54075	-2.44986	5.49046	0.222588	0	0.631237	-4.35366	3.56672	0.71519	0	0.594419	-4.39008	3.52891	0.73018
LAMB4	3	1	1.76783	-0.327114	4.29929	0.0997399	0	3.6224	-1.3679	6.57141	0.113822	1	1.86483	-1.14681	4.87894	0.225543	2	2.75449	0.38608	5.46231	0.0228168
LAMC3	1	1	0.512921	-2.01047	3.03625	0.660954	0	1.8295	-3.15535	4.76489	0.346539	1	1.61806	-0.902317	4.13831	0.183969	0	0.0637515	-4.91981	2.99594	0.969037
LAMP1	1	0	0.717797	-2.21392	5.70117	0.643352	1	3.09227	0.155455	8.07772	0.0397822	0					0
LANCL2	1	0	0.802489	-2.12986	5.78612	0.602981	1	3.29369	0.353787	8.28038	0.0295806	0					0
LARGE1	2	1	0.814623	-1.23735	3.22884	0.429328	1	2.24159	-0.896802	5.38627	0.165864	0	0.45599	-4.52845	3.39034	0.788701	1	1.44157	-1.07223	3.95547	0.23087
LARP7	1	0	0.480861	-2.45245	5.46488	0.760159	1	3.37381	0.427726	8.36303	0.0264708	0					0
LARS1	0	1	-0.128261	-5.11148	2.80308	0.936745	0	2.67995	-2.30458	5.61453	0.203317	0	0.86802	-4.11545	3.79997	0.623454	0	0.757266	-4.2261	3.68897	0.665066
LAT2	0	1	1.38205	-3.60235	4.3163	0.457439	0	3.54383	-1.44984	6.50138	0.119676	0	2.18133	-2.80518	5.12086	0.27821	0	2.75535	-2.23157	5.69588	0.19423
LATS1	0	1	-1.0032	-5.9869	1.9293	0.511075	0	2.43742	-2.5539	5.38891	0.237564	0	0.272483	-4.71222	3.20749	0.870679	0	0.229412	-4.75499	3.16367	0.890545
LBHD1	1	1	0.247813	-2.29894	2.79449	0.833794	0	2.83735	-2.14705	5.7716	0.184273	0	0.957434	-4.02611	3.88956	0.591377	1	1.07062	-1.44096	3.58219	0.364981
LBHD2	0	1	0.390725	-4.59372	3.32509	0.817304	0	2.68659	-2.30556	5.6402	0.203364	0	1.16415	-3.82209	4.10296	0.522902	0	1.87047	-3.11689	4.81209	0.338201
LBP	1	0	1.6191	-1.31743	6.60443	0.278888	0					1	2.51329	-0.430171	7.50145	0.0919573	0
LCA5	0	2	-1.36025	-6.29425	1.17359	0.321265	0	0.348391	-4.63442	3.18177	0.835971	0	-0.165993	-5.10807	2.39798	0.914326	0	-0.348684	-5.27751	2.16727	0.815538
LCE2A	0	1	-0.754077	-5.73733	2.17734	0.625881	0	0.559424	-4.42469	3.49297	0.744636	0	0.556945	-4.42663	3.48917	0.74559	0	0.279143	-4.70432	3.21107	0.867513
LCE2B	0	1	-0.754077	-5.73733	2.17734	0.625881	0	0.559424	-4.42469	3.49297	0.744636	0	0.556945	-4.42663	3.48917	0.74559	0	0.279143	-4.70432	3.21107	0.867513
LCE2C	0	1	-0.754077	-5.73733	2.17734	0.625881	0	0.559424	-4.42469	3.49297	0.744636	0	0.556945	-4.42663	3.48917	0.74559	0	0.279143	-4.70432	3.21107	0.867513
LCE2D	0	1	-0.754077	-5.73733	2.17734	0.625881	0	0.559424	-4.42469	3.49297	0.744636	0	0.556945	-4.42663	3.48917	0.74559	0	0.279143	-4.70432	3.21107	0.867513
LCE3A	0	1	-0.754077	-5.73733	2.17734	0.625881	0	0.559424	-4.42469	3.49297	0.744636	0	0.556945	-4.42663	3.48917	0.74559	0	0.279143	-4.70432	3.21107	0.867513
LCE4A	0	1	-0.754077	-5.73733	2.17734	0.625881	0	0.559424	-4.42469	3.49297	0.744636	0	0.556945	-4.42663	3.48917	0.74559	0	0.279143	-4.70432	3.21107	0.867513
LCE5A	0	1	-0.754077	-5.73733	2.17734	0.625881	0	0.559424	-4.42469	3.49297	0.744636	0	0.556945	-4.42663	3.48917	0.74559	0	0.279143	-4.70432	3.21107	0.867513
LCN10	9	14	-0.408232	-1.42701	0.50529	0.389647	1	0.571419	-1.71452	2.10524	0.558305	2	-0.0229645	-1.66045	1.18492	0.973612	4	-0.462291	-2.10642	0.748058	0.48597
LCN12	0	1	-0.476752	-5.46	2.45465	0.762058	0	2.13754	-2.84713	5.07245	0.285675	0	0.640685	-4.34284	3.57278	0.711137	0	0.309176	-4.67424	3.24099	0.853797
LCN15	1	0	1.17835	-1.75409	6.16203	0.436506	0					0					1	1.55878	-1.3744	6.54275	0.29726
LCN6	8	14	-0.571528	-1.66933	0.385258	0.24975	1	0.571419	-1.71452	2.10524	0.558305	1	-0.543363	-2.76563	0.881931	0.502107	4	-0.462291	-2.10642	0.748058	0.48597
LCN8	1	0	1.17835	-1.75409	6.16203	0.436506	0					0					1	1.55878	-1.3744	6.54275	0.29726
LCNL1	0	1	-0.476752	-5.46	2.45465	0.762058	0	2.13754	-2.84713	5.07245	0.285675	0	0.640685	-4.34284	3.57278	0.711137	0	0.309176	-4.67424	3.24099	0.853797
LCP2	1	0	1.15569	-1.7775	6.13966	0.445949	0					0					1	1.76068	-1.17426	6.74535	0.237359
LCTL	0	1	0.475898	-4.50846	3.41006	0.78009	0	2.77172	-2.22059	5.72569	0.192854	0	1.30096	-3.68513	4.2394	0.481104	0	2.08791	-2.89913	5.02871	0.295083
LDHA	0	1	-1.56824	-6.55182	1.36397	0.294037	0	1.07887	-3.90751	4.01802	0.550527	0	-0.230984	-5.21529	2.70302	0.885538	0	-0.723309	-5.70726	2.20983	0.64087
LDHAL6B	0	1	0.297037	-4.68643	3.22898	0.85933	0	2.97636	-2.00978	5.91493	0.169165	0	1.32565	-3.65844	4.25914	0.473496	0	1.2983	-3.68555	4.23117	0.481444
LDLR	0	1	-0.0658279	-5.04998	2.86781	0.967697	0	1.50916	-3.48008	4.45541	0.423857	0	1.35197	-3.63379	4.28958	0.466239	0	0.983863	-4.00127	3.91991	0.58246
LDLRAD1	1	0	2.0897	-0.842927	7.07344	0.158964	0					0					0
LDLRAD3	0	1	-0.433535	-5.41675	2.49778	0.783694	0	2.42267	-2.56182	5.35713	0.238854	0	0.564167	-4.41929	3.49609	0.742557	0	0.374462	-4.60889	3.30611	0.824403
LEFTY2	0	1	-0.115947	-5.09923	2.81553	0.942866	0	2.8669	-2.11828	5.80309	0.180992	0	1.26658	-3.71706	4.19895	0.490827	0	0.716291	-4.26721	3.64833	0.681016
LENG8	0	1	-0.384482	-5.36792	2.54739	0.808355	0	2.21703	-2.76854	5.15417	0.271908	0	0.824282	-4.15973	3.75757	0.639746	0	0.651067	-4.33274	3.58386	0.706992
LENG9	0	1	-0.384482	-5.36792	2.54739	0.808355	0	2.21703	-2.76854	5.15417	0.271908	0	0.824282	-4.15973	3.75757	0.639746	0	0.651067	-4.33274	3.58386	0.706992
LEPROTL1	1	0	1.51862	-1.41515	6.50283	0.31051	0					0					0
LETM1	0	2	-1.04733	-5.97667	1.47032	0.453661	0	1.54274	-3.41638	4.18594	0.40912	0	0.180149	-4.74683	2.68985	0.909287	0	-0.265283	-5.19249	2.24522	0.860138
LFNG	1	0	0.833545	-2.09843	5.81702	0.588317	0					1	2.29716	-0.636411	7.28128	0.121633	0
LGALS12	0	3	-1.22581	-6.12771	1.10992	0.349136	0	1.38496	-3.52092	3.73722	0.440362	0	-0.168114	-5.06977	2.16661	0.90963	0	-0.361884	-5.26556	1.98116	0.802817
LGALS14	0	3	-1.20922	-6.11287	1.13391	0.357867	0	1.54357	-3.36889	3.92894	0.399721	0	-0.0206153	-4.92743	2.33379	0.989147	0	-0.355432	-5.26029	1.99222	0.806647
LGALS16	0	3	-1.20922	-6.11287	1.13391	0.357867	0	1.54357	-3.36889	3.92894	0.399721	0	-0.0206153	-4.92743	2.33379	0.989147	0	-0.355432	-5.26029	1.99222	0.806647
LGALS2	1	0	1.22985	-1.70152	6.21309	0.415549	0					0					1	1.94584	-0.985843	6.92921	0.189933
LGALS3	2	0	1.88386	-0.639338	6.81481	0.153675	0					0					2	2.77507	0.252046	7.70598	0.030206
LGALS4	1	3	-0.198781	-2.55243	1.64055	0.839347	0	1.96564	-2.9431	4.33125	0.305397	1	1.1564	-1.18997	2.98178	0.283249	0	-0.555799	-5.47601	1.84641	0.700001
LGI2	1	0	1.53038	-1.40443	6.51501	0.30682	0					0					0
LGMN	0	1	0.390725	-4.59372	3.32509	0.817304	0	2.68659	-2.30556	5.6402	0.203364	0	1.16415	-3.82209	4.10296	0.522902	0	1.87047	-3.11689	4.81209	0.338201
LGR4	1	0	1.43946	-1.49197	6.42272	0.337068	0					0					1	2.17751	-0.754323	7.16093	0.141968
LHCGR	0	1	-0.49427	-5.47744	2.43694	0.753288	0	2.49365	-2.49034	5.4269	0.228395	0	0.898095	-4.08525	3.82975	0.612486	0	0.138147	-4.84511	3.06957	0.933375
LIAS	0	1	-0.126059	-5.1093	2.80534	0.937842	0	3.54148	-1.44335	6.47677	0.11922	0	1.04659	-3.93697	3.97876	0.560733	0	0.533804	-4.44963	3.46565	0.755284
LIFR	0	2	0.54241	-4.39548	3.09045	0.743772	0	2.63412	-2.34945	5.43562	0.2091	0	1.59294	-3.34077	4.12538	0.391579	0	1.7747	-3.16321	4.32204	0.349976
LIG3	2	2	0.328808	-1.63701	2.34143	0.733216	0	2.10199	-2.87668	4.89136	0.291153	0	0.40944	-4.53511	2.98433	0.803221	2	1.10185	-0.851811	3.09649	0.254281
LIG4	2	1	0.410424	-1.69147	2.87568	0.701747	1	2.64646	-0.0171771	5.30879	0.0512931	0	0.473744	-4.50972	3.40568	0.780896	1	0.6999	-2.00955	3.40866	0.59251
LILRA1	0	1	-0.384482	-5.36792	2.54739	0.808355	0	2.21703	-2.76854	5.15417	0.271908	0	0.824282	-4.15973	3.75757	0.639746	0	0.651067	-4.33274	3.58386	0.706992
LILRA2	0	1	-0.384482	-5.36792	2.54739	0.808355	0	2.21703	-2.76854	5.15417	0.271908	0	0.824282	-4.15973	3.75757	0.639746	0	0.651067	-4.33274	3.58386	0.706992
LILRA4	2	3	0.1327	-1.6712	1.78396	0.874359	1	2.22664	-0.152289	4.10937	0.0631497	0	-0.104389	-5.00639	2.23163	0.944272	0	-0.485454	-5.39149	1.86583	0.734506
LILRA5	1	1	-0.219743	-2.83376	2.39299	0.858068	1	3.38752	0.798716	5.98531	0.0145834	0	0.896913	-4.0911	3.84012	0.613798	0	-1.52804	-6.51323	1.40816	0.30786
LILRB1	0	1	-0.384482	-5.36792	2.54739	0.808355	0	2.21703	-2.76854	5.15417	0.271908	0	0.824282	-4.15973	3.75757	0.639746	0	0.651067	-4.33274	3.58386	0.706992
LILRB2	1	0	1.41782	-1.51332	6.40096	0.344654	1	4.0221	1.08962	9.00579	0.0095039	0					0
LILRB3	6	8	-0.078508	-1.16304	0.959728	0.882204	1	-0.538822	-2.95753	1.36738	0.596414	2	0.424614	-1.27169	1.75574	0.580683	2	0.0183736	-1.65657	1.32097	0.97987
LILRB4	0	2	-0.480293	-5.44418	2.19382	0.754204	0	2.10729	-2.85458	4.76548	0.287487	0	0.748733	-4.22	3.45372	0.665332	0	0.57071	-4.39676	3.26783	0.736902
LILRB5	9	16	-0.177304	-1.03369	0.62501	0.669295	3	0.726687	-0.874229	2.0449	0.347814	3	0.180607	-1.1743	1.24512	0.767275	2	-0.596023	-2.21665	0.577474	0.349443
LIMS1	0	1	-0.192611	-5.17584	2.73876	0.904654	0	3.32024	-1.66448	6.25527	0.136595	0	0.92072	-4.06278	3.85276	0.604382	0	0.543991	-4.43939	3.47573	0.750989
LIN54	1	0	1.52732	-1.40406	6.51056	0.307174	1	4.32959	1.39554	9.31391	0.00587486	0					0
LIN7C	1	0	1.43946	-1.49197	6.42272	0.337068	0					0					1	2.17751	-0.754323	7.16093	0.141968
LIPA	1	0	1.57453	-1.36025	6.55915	0.292518	0					0					0
LIPC	2	0	2.66698	0.0468394	7.62159	0.0457967	0					1	3.35604	0.419503	8.34137	0.0267752	0
LITAF	0	2	-1.14425	-6.07138	1.36592	0.407781	0	0.898726	-4.04155	3.45047	0.603087	0	0.144406	-4.78615	2.66654	0.927143	0	-0.137601	-5.0663	2.37752	0.928272
LIX1	1	0	-6.39977	-11.8037	-1.03321	0.02738	0					0					1	-6.03261	-11.4368	-0.665777	0.0338707
LLGL2	2	3	0.233953	-1.57437	1.89137	0.781874	0	0.572474	-4.39981	3.2732	0.737021	1	0.909674	-1.44178	2.74125	0.390092	0	-0.35986	-5.26428	1.98665	0.804105
LMAN1	1	0	1.10449	-1.82716	6.08784	0.467091	1	2.82694	-0.108202	7.8117	0.0584922	0					0
LMAN2L	1	1	2.00171	-1.18734	5.20167	0.232344	0	4.09483	-0.9289	7.12839	0.0871059	0	3.50505	-1.49149	6.46953	0.122768	1	2.91072	-0.539766	6.39562	0.105203
LMBR1	1	1	1.12113	-1.53036	3.77321	0.378821	1	3.56494	0.886827	6.24781	0.0128362	0	0.447042	-4.53668	3.3796	0.792491	0	0.350247	-4.63333	3.28246	0.835259
LMBRD1	1	0	1.8002	-1.13269	6.78405	0.226321	0					1	3.0346	0.0985024	8.01975	0.0432751	0
LMCD1	1	3	-0.296077	-2.64034	1.52587	0.75946	0	1.20432	-3.70049	3.55194	0.492975	1	1.08612	-1.25856	2.90874	0.310156	0	-0.75489	-5.65902	1.58876	0.585357
LMF1	1	0	1.01798	-1.91342	6.00123	0.504381	1	3.43673	0.502786	8.42101	0.0235844	0					0
LMF2	0	1	-0.862092	-5.84542	2.06951	0.574947	0	2.29757	-2.68755	5.23361	0.258444	0	0.29757	-4.68616	3.23018	0.859112	0	-0.0907178	-5.07427	2.84144	0.955384
LMNB2	1	0	2.28021	-0.651249	7.26348	0.124097	1	5.10515	2.16934	10.0902	0.00172124	0					0
LMNTD1	1	2	0.0868382	-2.3216	2.12982	0.93408	0	2.12603	-2.80354	4.64422	0.279104	1	1.21897	-1.18558	3.25373	0.276043	0	-0.125822	-5.06862	2.44193	0.935323
LMNTD2	0	1	1.13117	-3.85361	4.06636	0.53314	0	3.22569	-1.77106	6.19108	0.145844	0	2.04245	-2.94511	4.98456	0.3037	0	2.52675	-2.46123	5.46991	0.224213
LMO7	1	0	2.0708	-0.860806	7.05413	0.16264	0					0					1	2.67212	-0.260043	7.65568	0.07265
LMOD2	0	1	-0.51785	-5.50106	2.41346	0.741535	0	3.0683	-1.91605	6.00245	0.159607	0	0.680528	-4.30291	3.61241	0.695134	0	0.151495	-4.83184	3.08311	0.927044
LMOD3	1	0	0.83418	-2.09777	5.81764	0.588017	0					0					0
LNPEP	1	0	-6.39977	-11.8037	-1.03321	0.02738	0					0					1	-6.03261	-11.4368	-0.665777	0.0338707
LNPK	1	0	1.18525	-1.74616	6.1685	0.433508	0					0					0
LNX1	1	1	0.538418	-2.00698	3.08366	0.649535	1	2.73353	-0.176111	5.6416	0.0644323	0	1.046	-3.93744	3.97787	0.560908	0	0.464321	-4.51899	3.39588	0.784943
LONP2	0	1	-0.847264	-5.83057	2.08427	0.581841	0	0.53836	-4.44597	3.47244	0.753498	0	0.499827	-4.48387	3.43233	0.769739	0	0.306758	-4.67679	3.2389	0.85491
LONRF1	1	0	1.50759	-1.42395	6.49089	0.313756	0					0					1	2.22182	-0.710306	7.20537	0.134076
LOXL2	0	1	-0.910857	-5.89408	2.02049	0.55243	0	1.68418	-3.30012	4.6182	0.379345	0	0.531986	-4.45152	3.46402	0.756061	0	-0.0531912	-5.03655	2.8785	0.973907
LOXL4	1	2	-0.139346	-2.71636	2.20648	0.906404	0	1.46388	-3.51153	4.19783	0.433016	0	0.640765	-4.30543	3.21965	0.703989	1	0.744714	-1.9262	3.26856	0.559775
LPCAT2	2	0	1.82898	-0.684687	6.75715	0.16557	0					0					2	2.73919	0.223721	7.66792	0.0319742
LPCAT4	1	0	1.35121	-1.58024	6.33448	0.368909	0					0					1	2.1676	-0.764337	7.15106	0.14381
LPGAT1	0	1	-0.208929	-5.19215	2.7224	0.896487	0	2.82428	-2.16029	5.75894	0.185799	0	0.862771	-4.12069	3.79469	0.625378	0	0.52175	-4.46161	3.45343	0.760369
LPIN1	0	2	-2.157	-7.14041	0.694661	0.142032	0	0.184057	-4.81048	3.26793	0.912547	0	0.265233	-4.67722	2.82841	0.869551	0	-1.23756	-6.22492	1.67651	0.416169
LPIN2	1	0	0.99736	-1.93428	5.9807	0.513519	0					0					1	1.88068	-1.05151	6.86425	0.205609
LPO	0	1	-0.548863	-5.53217	2.38271	0.726135	0	1.31641	-3.66829	4.25138	0.476303	0	0.704433	-4.27934	3.63714	0.685724	0	0.436116	-4.54745	3.36829	0.797232
LRBA	1	2	0.386917	-2.05555	2.46526	0.721981	0	2.43127	-2.50318	4.96947	0.230846	1	1.43171	-0.985822	3.48143	0.210632	0	0.917639	-4.02853	3.50109	0.597515
LRCH1	1	0	1.39628	-1.53518	6.37955	0.352427	0					1	2.74207	-0.190221	7.72568	0.065796	0
LRCH3	2	2	0.775281	-1.24656	2.79874	0.437554	0	1.58248	-3.35495	4.13046	0.394882	1	1.47427	-1.0672	3.65314	0.225379	1	0.931418	-1.60511	3.32353	0.433607
LRG1	0	1	-0.23465	-5.21815	2.69738	0.883627	0	2.55051	-2.43597	5.4899	0.220714	0	1.12805	-3.85618	4.0619	0.534037	0	0.412959	-4.57092	3.3459	0.80742
LRGUK	3	3	0.0717426	-1.50518	1.64703	0.925866	0	0.501312	-4.44002	2.98807	0.761913	1	0.48849	-1.8739	2.33998	0.635894	2	0.52162	-1.31052	2.19935	0.547684
LRIG2	0	5	-2.10486	-6.98427	0.0802687	0.0611978	0	0.500533	-4.38516	2.71414	0.753077	0	-0.808033	-5.68698	1.37557	0.541166	0	-1.3025	-6.1827	0.885849	0.293416
LRIG3	0	1	-0.428537	-5.41174	2.50274	0.786197	0	2.32889	-2.6554	5.26289	0.253299	0	0.597361	-4.38604	3.52917	0.728798	0	0.434298	-4.54902	3.36587	0.797994
LRP1B	1	1	-0.130133	-2.64375	2.38322	0.910451	0	0.0611565	-4.92305	2.99492	0.970304	1	0.947303	-1.57192	3.46517	0.422388	0	0.00358763	-4.98008	2.93603	0.998248
LRP2	1	1	0.255381	-2.27727	2.78749	0.827375	1	1.9589	-1.11291	5.02823	0.215259	0	0.830081	-4.1535	3.76231	0.637503	0	0.142689	-4.84075	3.07456	0.931226
LRP2BP	1	2	-0.335421	-2.75912	1.73019	0.748646	0	2.21398	-2.72148	4.75246	0.264886	0	-0.0322716	-4.96716	2.50466	0.983438	0	-0.578569	-5.51774	1.97452	0.695153
LRP6	1	0	1.25706	-1.67436	6.24031	0.404817	0					0					1	1.97544	-0.956416	6.95887	0.183194
LRPPRC	2	1	0.981525	-1.09709	3.42705	0.348782	0	3.22543	-1.75947	6.16091	0.14485	1	1.61002	-0.986924	4.20691	0.20135	1	1.38652	-1.19032	3.96346	0.262247
LRRC1	1	2	0.104962	-2.30037	2.1447	0.920265	0	1.2528	-3.69467	3.84027	0.487211	1	1.32361	-1.08523	3.36718	0.241531	0	-0.0548994	-4.98835	2.47735	0.971726
LRRC14B	1	4	-0.611603	-2.93313	1.11963	0.507256	1	1.46635	-1.02953	3.36055	0.21635	0	-0.251949	-5.14375	2.00702	0.86197	0	-0.891799	-5.79952	1.43389	0.513421
LRRC15	0	4	-1.89764	-6.79524	0.388572	0.11578	0	0.0983675	-4.81502	2.48147	0.949294	0	-0.674548	-5.57529	1.62703	0.627072	0	-0.905592	-5.79923	1.35913	0.497731
LRRC17	2	0	1.54236	-0.973595	6.47119	0.251148	1	4.33764	1.38808	9.32831	0.00596829	0					1	2.07238	-0.859838	7.05596	0.162414
LRRC18	1	0	1.66143	-1.26992	6.64466	0.265086	0					1	2.96764	0.0355755	7.95116	0.0474649	0
LRRC19	0	1	-0.569365	-5.55262	2.36205	0.715954	0	1.52589	-3.45845	4.45998	0.41856	0	0.725722	-4.25786	3.65795	0.677339	0	0.479774	-4.50366	3.41163	0.778296
LRRC20	1	0	1.70559	-1.22571	6.68879	0.25216	0					1	3.02735	0.0954536	8.0108	0.0434655	0
LRRC25	1	0	0.122953	-2.82654	5.11353	0.939731	0					0					1	1.51862	-1.44584	6.51529	0.31633
LRRC27	2	0	1.92706	-0.618521	6.8642	0.147357	1	3.01414	0.0790142	7.9989	0.0445343	1	3.03069	0.0986571	8.01419	0.0432604	0
LRRC28	1	1	0.117516	-2.40585	2.64151	0.919576	0	-1.54842	-6.53658	1.39511	0.302585	0	1.17244	-3.81962	4.12573	0.521438	0	1.15043	-3.83871	4.0964	0.527836
LRRC3	2	1	1.04807	-1.00063	3.45835	0.30775	0	3.13846	-1.84749	6.07654	0.152955	2	2.26035	0.200735	4.68219	0.0325995	0	0.137119	-4.84662	3.06973	0.933887
LRRC30	1	0	0.527764	-2.40421	5.51124	0.736659	1	2.43813	-0.499576	7.42393	0.101175	0					0
LRRC39	1	0	0.75203	-2.17957	5.73536	0.626883	0					1	2.15733	-0.775295	7.14108	0.145827	0
LRRC40	0	1	-0.66846	-5.65175	2.26305	0.667255	0	2.47924	-2.50553	5.41439	0.230569	0	0.427913	-4.55571	3.36026	0.800827	0	0.114668	-4.86881	3.04664	0.944576
LRRC42	0	1	-0.400443	-5.38358	2.53068	0.800288	0	2.71734	-2.26653	5.65028	0.198546	0	0.717705	-4.26554	3.6491	0.680417	0	0.336346	-4.64685	3.26762	0.841473
LRRC45	1	3	-0.263474	-2.61177	1.56793	0.786498	0	1.03277	-3.90246	3.52388	0.554929	1	0.900985	-1.44782	2.73073	0.393631	0	-0.589972	-5.50107	1.78805	0.678469
LRRC56	0	1	1.13117	-3.85361	4.06636	0.53314	0	3.22569	-1.77106	6.19108	0.145844	0	2.04245	-2.94511	4.98456	0.3037	0	2.52675	-2.46123	5.46991	0.224213
LRRC61	3	1	1.54028	-0.424971	4.00661	0.126988	2	3.64211	1.26276	6.28301	0.00332807	0	0.447042	-4.53668	3.3796	0.792491	1	1.1746	-1.36308	3.71234	0.328741
LRRC66	0	1	-1.001	-5.98429	1.93051	0.511886	0	0.577828	-4.40641	3.51168	0.736998	0	0.0943042	-4.88933	3.02667	0.954332	0	0.226819	-4.7567	3.1589	0.891684
LRRC69	2	1	0.358579	-1.72822	2.81039	0.735969	0	0.272341	-4.71402	3.21143	0.87089	0	0.710096	-4.27633	3.64937	0.683953	2	1.09957	-1.09429	3.58568	0.318435
LRRC71	1	0	2.8361	-0.0968648	7.81998	0.0575477	0					1	3.53129	0.595464	8.51634	0.0204739	0
LRRC72	1	1	0.334436	-2.26495	2.93368	0.7839	0	2.60092	-2.39053	5.5527	0.214465	0	1.4593	-3.52737	4.3992	0.436611	1	1.12476	-1.58535	3.83485	0.392302
LRRC74A	0	1	-0.309979	-5.29322	2.6214	0.845774	0	2.5518	-2.43277	5.48647	0.220298	0	1.04789	-3.93564	3.98	0.560291	0	0.460584	-4.5228	3.39231	0.786569
LRRC74B	1	0	1.18012	-1.75125	6.16336	0.43559	1	3.22498	0.291825	8.20894	0.0324517	0					0
LRRC75A	1	0	1.91745	-1.01405	6.90072	0.196574	0					0					0
LRRC8A	1	0	0.928765	-2.00318	5.91223	0.544356	1	2.34793	-0.588112	7.33306	0.114014	0					0
LRRC9	0	1	-0.552028	-5.5354	2.37968	0.724576	0	1.87129	-3.11355	4.80662	0.337595	0	0.901068	-4.08283	3.83408	0.611517	0	0.213576	-4.77009	3.14601	0.897864
LRRFIP1	1	1	0.132807	-2.41203	2.6776	0.910289	1	2.12206	-0.776477	5.02117	0.145656	0	0.446915	-4.53676	3.37937	0.79254	0	0.170836	-4.81268	3.1029	0.917908
LRRIQ3	1	1	0.37993	-2.13205	2.89189	0.743072	0	3.01527	-1.97528	5.96485	0.16555	1	1.73279	-0.784657	4.2507	0.156845	0	0.449794	-4.53439	3.38351	0.791356
LRRK2	0	1	-0.461413	-5.44464	2.46993	0.769728	0	2.63403	-2.35031	5.56814	0.209218	0	0.936836	-4.04666	3.86885	0.59864	0	0.234595	-4.74876	3.16626	0.888058
LRRN1	1	1	0.580945	-1.93742	3.09924	0.618863	0	1.61663	-3.36976	4.55578	0.396023	1	1.68458	-0.836511	4.20548	0.168237	0	0.340776	-4.64327	3.27414	0.839566
LRSAM1	0	1	-1.12277	-6.10614	1.80892	0.459391	0	0.400531	-4.58439	3.33606	0.813024	0	0.31177	-4.67208	3.24468	0.852662	0	-0.123616	-5.1073	2.80887	0.939077
LRTM1	1	0	1.33368	-1.59819	6.31711	0.375525	1	3.23066	0.293232	8.21635	0.0323941	0					0
LRWD1	1	2	0.148544	-2.24712	2.17141	0.886723	0	0.796059	-4.17565	3.51657	0.647754	0	0.0665843	-4.86108	2.57849	0.965997	1	1.00667	-1.38955	3.03086	0.359031
LSG1	0	1	-1.06657	-6.05001	1.8653	0.483319	0	0.741859	-4.24322	3.67778	0.671324	0	0.140128	-4.84386	3.07337	0.93247	0	0.13516	-4.84867	3.068	0.934823
LSM5	1	1	0.383347	-2.16596	2.9326	0.746228	0	0.421575	-4.56307	3.35643	0.803731	0	0.0841925	-4.89961	3.01696	0.959194	1	1.4152	-1.09924	3.92961	0.239035
LSM8	2	0	2.04082	-0.61716	7.002	0.140128	0					0					1	2.53071	-0.401086	7.51412	0.0884806
LSMEM2	1	0	1.6587	-1.27432	6.6426	0.266215	0					1	3.19855	0.262197	8.1838	0.0339335	0
LSP1	0	1	-0.199681	-5.18297	2.73182	0.901122	0	2.41979	-2.56487	5.3547	0.239309	0	0.904875	-4.07874	3.83718	0.61009	0	0.716762	-4.26673	3.64876	0.680829
LSS	4	5	0.620366	-0.781274	1.96924	0.370061	0	1.71024	-3.18326	3.9584	0.356216	1	0.908672	-1.39392	2.58079	0.375802	3	1.16238	-0.431081	2.6441	0.143614
LTBP1	0	1	-0.264418	-5.2477	2.66707	0.86867	0	3.08872	-1.89617	6.02417	0.157647	0	1.13446	-3.84921	4.06689	0.531863	0	0.427209	-4.55625	3.35916	0.801115
LTBP2	0	2	-1.82959	-6.75673	0.680709	0.164802	0	-0.264951	-5.19569	2.25709	0.860773	0	-0.531727	-5.46201	1.98911	0.717355	0	-0.724581	-5.65399	1.79329	0.614787
LTBP3	0	1	-0.751807	-5.73556	2.18084	0.627125	0	2.62299	-2.36757	5.57255	0.211417	0	0.75715	-4.22774	3.69261	0.665383	0	0.205668	-4.77875	3.13996	0.90161
LTC4S	2	0	1.53898	-0.982875	6.46956	0.253454	1	2.28838	-0.645605	7.27268	0.123111	1	2.62063	-0.311681	7.60425	0.0781231	0
LTF	1	1	0.353342	-2.21144	2.91778	0.767444	0	2.0077	-2.97636	4.94112	0.309819	0	0.924479	-4.05894	3.85631	0.603023	1	1.03831	-1.59657	3.67244	0.409845
LUC7L	1	1	0.924906	-1.66382	3.51447	0.450339	0	1.73096	-3.2583	4.67728	0.369332	0	1.28483	-3.70088	4.2223	0.485796	1	1.94685	-0.757103	4.65326	0.145647
LURAP1L	2	3	0.010011	-1.79809	1.6654	0.990477	1	2.70845	0.316876	4.59525	0.0305772	1	0.9117	-1.45206	2.75831	0.39243	0	-0.486768	-5.38887	1.84973	0.732655
LVRN	1	0	1.23448	-1.69696	6.21774	0.413724	0					0					1	2.24037	-0.691526	7.22382	0.130834
LY75	0	2	-0.711254	-5.64427	1.81919	0.623194	0	2.10258	-2.85732	4.75049	0.288033	0	0.422454	-4.52152	2.99507	0.797299	0	0.0594598	-4.86992	2.57725	0.969653
LYAR	0	1	-1.13634	-6.11959	1.79508	0.453667	0	1.39263	-3.59166	4.32665	0.454451	0	0.131446	-4.8521	3.06359	0.936577	0	-0.254587	-5.23801	2.67725	0.873619
LYG1	0	1	-0.593484	-5.57698	2.33854	0.704092	0	2.98064	-2.00815	5.92584	0.168977	0	0.621202	-4.36297	3.55489	0.719154	0	0.386486	-4.59745	3.31958	0.819124
LYG2	0	1	-0.593484	-5.57698	2.33854	0.704092	0	2.98064	-2.00815	5.92584	0.168977	0	0.621202	-4.36297	3.55489	0.719154	0	0.386486	-4.59745	3.31958	0.819124
LYPD8	1	1	-0.014991	-2.53444	2.50431	0.989695	0	1.11202	-3.87274	4.04716	0.539335	0	0.0936416	-4.88999	3.026	0.95465	1	0.742068	-1.80645	3.29009	0.533701
LYPLA1	0	1	-0.240353	-5.22367	2.69122	0.880749	0	2.96572	-2.01957	5.90214	0.170203	0	0.850773	-4.13295	3.78335	0.629848	0	0.44042	-4.54316	3.37264	0.795356
LYRM2	2	0	2.32703	-0.217498	7.2641	0.0749777	0					0					1	2.56345	-0.371598	7.54817	0.084907
LYSMD1	1	0	0.73076	-2.20144	5.71433	0.637167	0					0					1	1.23881	-1.69382	6.22255	0.412226
LYSMD3	1	1	0.202441	-2.45791	2.86228	0.872832	1	2.21407	-0.900897	5.32488	0.167017	0	1.07006	-3.9133	4.00173	0.552848	0	0.506885	-4.47638	3.43832	0.766668
LZIC	0	1	-1.1726	-6.15589	1.7589	0.43869	0	1.99318	-2.99155	4.92823	0.312762	0	0.0229836	-4.96064	2.95532	0.988797	0	-0.498314	-5.48179	2.43365	0.751334
LZTFL1	0	1	-1.00895	-5.99241	1.92296	0.508439	0	0.78465	-4.20077	3.7214	0.654951	0	0.245819	-4.73824	3.17921	0.882912	0	0.107892	-4.8759	3.04065	0.947828
M6PR	1	0	1.92653	-1.00487	6.90978	0.194403	0					1	2.99069	0.0585525	7.97423	0.0458914	0
MAB21L1	1	0	1.24059	-1.69156	6.22414	0.411434	1	2.3838	-0.553009	7.36924	0.108761	0					0
MAB21L2	0	1	0.239179	-4.74572	3.17467	0.886054	0	3.14592	-1.8517	6.11309	0.153301	0	1.11055	-3.87676	4.052	0.540317	0	1.91815	-3.07012	4.86201	0.328414
MAB21L3	0	1	-0.682429	-5.66601	2.24978	0.660538	0	2.51985	-2.4695	5.46645	0.225358	0	0.80185	-4.18256	3.73612	0.648248	0	0.18182	-4.80227	3.1153	0.91277
MAB21L4	1	0	1.03915	-1.895	6.02351	0.495578	0					1	3.34784	0.404928	8.33578	0.0273906	0
MACC1	2	5	-0.305305	-2.1242	1.22429	0.705914	0	1.24162	-3.65043	3.49395	0.478865	0	-0.297371	-5.18198	1.91706	0.835121	1	-0.27778	-2.73774	1.56411	0.787891
MAD1L1	3	6	-0.0422015	-1.5059	1.25095	0.950457	0	1.03914	-3.84057	3.22024	0.540879	1	0.63378	-1.63458	2.20739	0.515521	2	0.496168	-1.21471	1.88104	0.527093
MAEA	1	0	1.36121	-1.57003	6.34439	0.365172	0					0					0
MAF1	1	0	-6.35416	-11.758	-0.987618	0.0281101	0					0					1	-6.09823	-11.5024	-0.731432	0.0326037
MAFK	1	0	1.47883	-1.45716	6.46393	0.324324	1	2.14032	-0.802494	7.1282	0.150598	0					0
MAGI1	1	0	1.31748	-1.61441	6.30092	0.381631	1	3.35036	0.41397	8.33563	0.0270003	0					0
MAGI2	1	0	2.09724	-0.834007	7.08042	0.157238	0					1	3.11056	0.178829	8.09394	0.0384169	0
MAGOHB	1	0	1.25706	-1.67436	6.24031	0.404817	0					0					1	1.97544	-0.956416	6.95887	0.183194
MAJIN	1	0	-6.41437	-11.8185	-1.04759	0.0271538	0					0					1	-5.93521	-11.3398	-0.567974	0.0358533
MAK	0	1	1.99229	-2.99597	4.9361	0.313514	0	4.55866	-0.465095	7.59227	0.0659129	0	2.97159	-2.02492	5.936	0.1707	0	3.13125	-1.86599	6.09749	0.154665
MAL	0	1	0.906615	-4.07775	3.84078	0.609606	0	2.87508	-2.11823	5.83177	0.180926	0	2.10679	-2.87968	5.04617	0.291521	0	2.21308	-2.77376	5.15343	0.272771
MALRD1	12	10	0.590924	-0.256174	1.45777	0.170286	1	1.52506	-0.71887	3.0144	0.150147	4	1.06683	-0.16432	2.13696	0.0850485	5	0.533661	-0.619301	1.57818	0.344888
MALT1	1	0	1.10449	-1.82716	6.08784	0.467091	1	2.82694	-0.108202	7.8117	0.0584922	0					0
MAMDC2	1	0	1.35941	-1.57186	6.34261	0.365839	0					0					0
MAMDC4	0	1	-0.476752	-5.46	2.45465	0.762058	0	2.13754	-2.84713	5.07245	0.285675	0	0.640685	-4.34284	3.57278	0.711137	0	0.309176	-4.67424	3.24099	0.853797
MAML1	2	0	1.53898	-0.982875	6.46956	0.253454	1	2.28838	-0.645605	7.27268	0.123111	1	2.62063	-0.311681	7.60425	0.0781231	0
MAML2	1	0	2.46872	-0.462935	7.45207	0.0963354	0					0					1	3.21764	0.285348	8.20125	0.0327666
MAN1A1	0	2	-0.940533	-5.92731	2.00216	0.542179	0	2.1669	-2.81422	4.98658	0.279909	0	0.53919	-4.4465	3.44452	0.753461	0	-0.387134	-5.37584	2.65071	0.808467
MAN2A1	0	2	-1.48373	-6.42211	1.06653	0.278154	0	1.3734	-3.60253	4.13506	0.458081	0	-0.0573719	-4.98682	2.46059	0.97034	0	-0.805277	-5.74262	1.74089	0.576631
MAN2A2	1	2	0.092197	-2.30152	2.11266	0.929272	0	1.37059	-3.55862	3.88726	0.449209	1	1.31174	-1.08209	3.33238	0.241786	0	-0.310224	-5.2389	2.20523	0.836208
MAN2B1	4	2	0.900281	-0.65753	2.67902	0.25701	0	1.44069	-3.54687	4.27007	0.441776	4	2.23744	0.699939	4.00436	0.00496494	0	0.0499025	-4.87846	2.56407	0.97448
MAN2B2	1	1	0.201083	-2.36383	2.76593	0.866189	0	1.91569	-3.06863	4.84974	0.328253	0	0.794311	-4.18919	3.72634	0.650936	1	1.11436	-1.43079	3.65941	0.354859
MANSC1	2	1	1.02798	-1.01351	3.43613	0.315512	0	2.64108	-2.34302	5.57459	0.208268	0	0.575897	-4.40746	3.50756	0.737661	2	1.75973	-0.284023	4.16954	0.0889451
MAP1LC3B	0	1	-0.413455	-5.39662	2.51775	0.793761	0	2.30697	-2.6771	5.2404	0.256776	0	0.958857	-4.0245	3.89054	0.590842	0	0.409545	-4.57372	3.341	0.808848
MAP2K2	1	0	0.318404	-2.61459	5.3023	0.841624	1	2.91448	-0.028693	7.90254	0.0521304	0					0
MAP3K14	1	0	0.979057	-1.95256	5.96239	0.521655	0					0					1	1.92211	-1.01005	6.90567	0.195581
MAP3K21	2	0	2.36097	-0.196544	7.30124	0.0720509	1	3.91656	0.982952	8.9007	0.0112325	0					1	2.95125	0.0192425	7.93474	0.0486136
MAP3K5	1	1	0.516664	-2.00146	3.0346	0.657688	0	2.67394	-2.31027	5.6077	0.204045	0	0.667238	-4.31609	3.59884	0.700419	0	0.367019	-4.61625	3.29848	0.827715
MAP3K7	1	0	2.04971	-0.884367	7.03404	0.167408	0					0					0
MAP4	1	0	1.10024	-1.83169	6.0837	0.468941	0					0					1	1.62552	-1.3072	6.6093	0.276194
MAP4K2	1	0	0.664409	-2.2683	5.64818	0.669367	0					0					0
MAP7	1	0	1.47693	-1.45607	6.46082	0.324401	0					0					0
MAP9	2	1	0.98478	-1.13039	3.43599	0.35438	0	2.96289	-2.02146	5.897	0.170409	1	1.85677	-0.662844	4.37663	0.132308	1	1.0321	-1.48642	3.55053	0.383474
MAPK11	0	1	-0.724521	-5.70784	2.20705	0.640092	0	2.47733	-2.50771	5.41314	0.23088	0	0.741691	-4.24203	3.67427	0.671151	0	-0.0339026	-5.01742	2.89817	0.983396
MAPK12	0	1	-0.724521	-5.70784	2.20705	0.640092	0	2.47733	-2.50771	5.41314	0.23088	0	0.741691	-4.24203	3.67427	0.671151	0	-0.0339026	-5.01742	2.89817	0.983396
MAPK15	1	1	2.81696	0.29899	5.33533	0.0316016	0	4.20656	-0.786392	7.16225	0.0799432	0	2.42829	-2.558	5.36726	0.238254	0	3.00459	-1.98207	5.94448	0.166273
MAPK1IP1L	1	0	1.17822	-1.75345	6.16158	0.436421	0					0					1	2.0721	-0.860172	7.0557	0.162479
MAPK3	0	3	-1.43058	-6.35763	1.03183	0.286346	0	0.225166	-4.76412	3.17268	0.893038	0	-0.105598	-5.03233	2.32911	0.944907	0	-0.447121	-5.36722	1.99759	0.759983
MAPK9	1	0	0.843895	-2.08768	5.82721	0.58342	1	2.28838	-0.645605	7.27268	0.123111	0					0
MAPKAPK2	0	1	-0.252392	-5.23585	2.67953	0.874724	0	2.14585	-2.83978	5.08316	0.284337	0	0.844787	-4.13925	3.77813	0.63212	0	0.673864	-4.30994	3.60663	0.69785
MAPKAPK3	0	1	1.5037	-3.48101	4.43874	0.424422	0	4.3979	-0.598343	7.36195	0.0713941	0	2.46149	-2.52587	5.40311	0.233488	0	2.6728	-2.31493	5.61536	0.204604
MAPKAPK5	0	1	-1.38019	-6.36358	1.55157	0.358315	0	-0.616863	-5.60129	2.31745	0.692817	0	-0.0298998	-5.01378	2.90306	0.985365	0	-0.151495	-5.13524	2.78114	0.925212
MARCHF1	1	0	-6.75921	-12.1633	-1.39248	0.0222693	0					0					1	-6.38874	-11.7932	-1.02158	0.0275645
MARCHF8	1	0	0.676929	-2.25474	5.66029	0.663149	0					1	1.90087	-1.03181	6.88464	0.200761	0
MARCKS	1	0	1.03325	-1.89898	6.01683	0.497829	1	1.59343	-1.34402	6.57914	0.287048	0					0
MARCOL	1	0	0.861593	-2.07092	5.84529	0.57531	0					0					1	1.24347	-1.68961	6.22739	0.410468
MARK3	0	1	0.390725	-4.59372	3.32509	0.817304	0	2.68659	-2.30556	5.6402	0.203364	0	1.16415	-3.82209	4.10296	0.522902	0	1.87047	-3.11689	4.81209	0.338201
MARVELD2	0	1	-0.423876	-5.40707	2.50739	0.788535	0	3.21008	-1.77423	6.14412	0.14618	0	0.755291	-4.22813	3.68711	0.665837	0	0.155868	-4.82744	3.08745	0.924972
MASP2	0	1	-0.26261	-5.24687	2.67129	0.869682	0	3.90539	-1.09201	6.87199	0.0961836	0	1.27332	-3.71299	4.21229	0.489341	0	0.595986	-4.38966	3.53331	0.729716
MAST4	1	0	1.29092	-1.64041	6.27414	0.391658	0					0					1	2.03492	-0.896749	7.01828	0.17014
MASTL	0	2	-1.07944	-6.00687	1.43181	0.437569	0	1.02389	-3.90347	3.5349	0.556401	0	-0.0170223	-4.94422	2.49344	0.991221	0	-0.0201722	-4.94876	2.49493	0.989604
MAT1A	1	1	0.781578	-1.76161	3.32514	0.511409	0	1.81676	-3.17164	4.76094	0.349932	0	1.07188	-3.91342	4.00835	0.552628	0	1.06119	-3.92362	3.99644	0.55609
MAT2B	2	1	0.219983	-2.29944	2.73101	0.849124	0	1.80205	-3.18199	4.73542	0.352394	0	0.249463	-4.7339	3.18116	0.881171	2	1.04418	-1.47134	3.55573	0.376543
MATN4	0	1	-0.779551	-5.76284	2.15196	0.613742	0	1.56305	-3.42148	4.49762	0.409065	0	0.28929	-4.69433	3.22162	0.862882	0	0.280485	-4.70301	3.2125	0.866901
MATR3	0	1	-0.26586	-5.24914	2.66562	0.867945	0	2.92685	-2.0581	5.86244	0.174335	0	0.849736	-4.13387	3.78201	0.630209	0	0.515789	-4.4677	3.44778	0.762915
MAVS	1	0	1.90788	-1.0234	6.89108	0.198827	0					0					1	2.80456	-0.127048	7.78789	0.0601072
MBD3L1	0	1	-0.454414	-5.43763	2.47691	0.77323	0	3.02768	-1.95673	5.96195	0.163689	0	0.712375	-4.27109	3.64431	0.682546	0	0.246353	-4.737	3.17801	0.882609
MBD3L5	1	0	0.758579	-2.17291	5.74186	0.623737	0					1	2.18784	-0.744512	7.17147	0.140161	0
MBLAC1	1	0	3.01283	0.0797797	7.99675	0.0444818	1	4.39765	1.45186	9.38678	0.00539117	0					0
MBLAC2	1	0	0.649021	-2.28332	5.63265	0.676839	1	1.97878	-0.959559	6.96484	0.183528	0					0
MBOAT4	1	0	1.51862	-1.41515	6.50283	0.31051	0					0					0
MBP	1	1	0.504489	-2.01056	3.01953	0.66464	0	2.11197	-2.87281	5.04716	0.290314	0	0.497199	-4.48639	3.42945	0.770848	1	1.31994	-1.20386	3.84371	0.272115
MBTPS1	2	3	0.0495715	-1.77735	1.73429	0.953672	1	1.74507	-0.763553	3.89949	0.151995	1	0.712561	-1.64296	2.55353	0.495139	0	-0.743246	-5.64578	1.59471	0.590932
MC4R	1	0	1.10449	-1.82716	6.08784	0.467091	1	2.82694	-0.108202	7.8117	0.0584922	0					0
MCAT	1	0	0.765791	-2.16576	5.74909	0.6203	1	2.07379	-0.86033	7.05814	0.162428	0					0
MCC	0	1	0.442748	-4.54061	3.37443	0.794313	0	4.34886	-0.637189	7.28717	0.0730818	0	1.45838	-3.52546	4.39125	0.43631	0	1.13549	-3.84815	4.06787	0.531525
MCCC1	0	1	-0.808896	-5.79219	2.12263	0.599844	0	1.98799	-2.99671	4.92298	0.313775	0	0.341627	-4.64201	3.27399	0.83914	0	-0.0255294	-5.00902	2.90648	0.987505
MCCC2	1	0	1.12462	-1.80689	6.10791	0.458583	0					1	2.53296	-0.399422	7.5166	0.0882705	0
MCF2L	1	0	0.717797	-2.21392	5.70117	0.643352	1	3.09227	0.155455	8.07772	0.0397822	0					0
MCM10	0	1	-0.683725	-5.66693	2.24758	0.659802	0	2.3089	-2.67534	5.24275	0.256488	0	0.490268	-4.49315	3.42209	0.773789	0	0.109992	-4.87334	3.04159	0.946806
MCM2	1	0	1.39544	-1.53629	6.37882	0.352781	0					0					1	2.13819	-0.794231	7.12185	0.14942
MCM3AP	4	3	0.96192	-0.60167	2.61821	0.224049	0	2.3097	-2.60359	4.69555	0.246239	1	1.31647	-1.06124	3.23625	0.236066	2	1.29426	-0.766871	3.28786	0.206208
MCM4	5	2	1.26475	-0.171293	2.99101	0.0848438	0	2.38585	-2.5461	4.90884	0.237203	0	0.125853	-4.80698	2.65389	0.936461	0	0.137523	-4.79681	2.67338	0.930765
MCM8	1	0	1.19663	-1.7352	6.18005	0.428963	0					1	2.5299	-0.403332	7.51388	0.0887398	0
MCMDC2	1	2	0.29587	-2.11824	2.35165	0.781126	0	1.63319	-3.35008	4.48387	0.391391	0	0.299167	-4.65412	2.91397	0.854809	0	0.217584	-4.71402	2.74308	0.891387
MCOLN1	0	1	0.321318	-4.66219	3.25337	0.848297	0	3.92416	-1.06263	6.86432	0.0944929	0	1.3607	-3.62352	4.2945	0.463443	0	1.00196	-3.98195	3.93498	0.575974
MCPH1	3	1	0.809901	-1.08505	3.20002	0.410371	1	2.17254	-0.972508	5.3185	0.181876	0	0.622066	-4.36154	3.55435	0.71871	1	0.392973	-2.55683	3.33835	0.797625
MCUR1	2	1	1.00319	-1.01878	3.39805	0.322237	0	1.84645	-3.13826	4.78147	0.342861	0	0.575396	-4.40815	3.50752	0.737898	1	1.13159	-1.38228	3.64547	0.340088
MDFI	0	1	-0.580017	-5.56349	2.35193	0.710736	0	3.45609	-1.53291	6.40184	0.125952	0	0.678903	-4.30524	3.61252	0.6959	0	0.479279	-4.50465	3.41236	0.778576
MDGA2	1	0	1.58917	-1.34217	6.5724	0.287224	0					0					0
MDH2	1	0	2.10679	-0.82742	7.09118	0.155803	0					0					1	3.75078	0.80971	8.73797	0.014728
MDN1	2	0	2.32703	-0.217498	7.2641	0.0749777	0					0					1	2.56345	-0.371598	7.54817	0.084907
ME1	0	1	-0.788146	-5.7715	2.14353	0.609681	0	1.89706	-3.08814	4.8333	0.332256	0	0.23204	-4.75176	3.16482	0.889279	0	0.253334	-4.73028	3.18564	0.879403
ME2	1	0	1.18353	-1.7482	6.16691	0.434264	0					0					1	2.33718	-0.59537	7.3209	0.115199
ME3	1	0	1.96027	-0.971212	6.94354	0.186576	0					0					1	2.81976	-0.112163	7.80322	0.0588325
MEA1	1	0	1.31944	-1.61218	6.30277	0.380839	0					0					1	2.43402	-0.498331	7.41765	0.101088
MEAK7	9	13	0.242576	-0.643537	1.0947	0.581698	3	1.3567	-0.169065	2.64238	0.0780035	2	0.161633	-1.47704	1.37675	0.819903	2	-0.149515	-1.78722	1.06505	0.827427
MED16	2	1	1.68746	-0.673694	4.41792	0.165283	1	2.67859	-1.31071	6.69264	0.269241	0	2.33585	-2.65099	5.27616	0.25255	1	2.69175	-0.32252	5.71342	0.0789815
MED17	1	0	2.46872	-0.462935	7.45207	0.0963354	0					0					1	3.21764	0.285348	8.20125	0.0327666
MED22	0	1	0.0573427	-4.92718	2.99191	0.972153	0	2.37688	-2.61591	5.33207	0.246951	0	0.947076	-4.03938	3.88642	0.595586	0	1.58501	-3.40262	4.5273	0.404109
MED23	2	0	2.20526	-0.496614	7.17322	0.114554	0					0					1	1.2974	-1.63539	6.28121	0.389443
MED24	1	0	1.99929	-0.932554	6.98272	0.177877	0					0					0
MED25	1	0	1.50442	-1.4268	6.4876	0.314756	0					0					1	2.4369	-0.494554	7.42016	0.100585
MED28	1	0	2.05214	-0.879109	7.03532	0.166444	0					0					0
MED8	1	0	1.13261	-1.79869	6.11581	0.455203	0					0					1	1.80588	-1.12574	6.78922	0.22459
MEF2B	1	0	0.380301	-2.55422	5.36481	0.810624	0					0					0
MEF2C	1	0	0.649021	-2.28332	5.63265	0.676839	1	1.97878	-0.959559	6.96484	0.183528	0					0
MEFV	1	1	0.371148	-2.1503	2.89258	0.750104	0	2.14899	-2.83573	5.08406	0.283638	0	0.854337	-4.12924	3.78657	0.628507	1	1.24473	-1.28654	3.77597	0.300534
MEGF11	1	1	0.00383832	-2.55429	2.5617	0.997421	0	1.97487	-3.01458	4.9217	0.31715	1	1.79294	-0.779573	4.36725	0.153804	0	-0.706816	-5.69079	2.22638	0.648835
MEGF8	0	1	0.0725492	-4.91072	3.00401	0.964785	0	3.55025	-1.43486	6.48628	0.1186	0	1.0956	-3.88799	4.02785	0.544465	0	0.807226	-4.17621	3.73911	0.646043
MEI1	1	2	-0.638799	-3.03055	1.37905	0.528783	1	1.55732	-0.930581	3.68223	0.19133	0	-0.420362	-5.34899	2.09489	0.776856	0	-0.921439	-5.8532	1.60449	0.51568
MEIOB	0	1	-0.921329	-5.90465	2.01026	0.547685	0	1.72006	-3.2648	4.65546	0.371055	0	0.541171	-4.44256	3.47377	0.752226	0	-0.218481	-5.20201	2.71361	0.891731
MEIOC	1	0	0.979057	-1.95256	5.96239	0.521655	0					0					1	1.92211	-1.01005	6.90567	0.195581
MEIS3	0	2	-1.00141	-5.94338	1.56373	0.482693	0	1.94119	-2.9961	4.49051	0.314987	0	0.000552754	-4.93492	2.54113	0.999717	0	-0.078941	-5.04756	2.62872	0.960592
MEP1B	3	2	0.202868	-2.22974	2.24256	0.84739	0	2.14176	-2.80958	4.74512	0.279683	0	0.236031	-4.69944	2.7752	0.882828	3	0.953264	-1.4718	2.99156	0.386424
MEPE	1	0	1.70617	-1.22532	6.68945	0.252028	0					1	2.90961	-0.0228213	7.89326	0.0516914	0
MERTK	5	10	-0.118493	-1.23619	0.886629	0.821947	0	0.722208	-4.14146	2.80444	0.654697	1	-0.150912	-2.37959	1.30142	0.860502	2	0.0575674	-1.59409	1.3071	0.935613
MESP1	0	1	1.5371	-3.44773	4.47244	0.415757	0	4.08948	-0.907701	7.05585	0.0860157	0	2.45444	-2.53322	5.39682	0.234562	0	2.80649	-2.18147	5.7496	0.188242
MESP2	0	1	1.5371	-3.44773	4.47244	0.415757	0	4.08948	-0.907701	7.05585	0.0860157	0	2.45444	-2.53322	5.39682	0.234562	0	2.80649	-2.18147	5.7496	0.188242
MET	1	0	1.9321	-0.999303	6.91536	0.193092	0					0					1	2.53071	-0.401086	7.51412	0.0884806
METRNL	2	1	0.844067	-1.2598	3.30983	0.427571	0	2.85631	-2.12872	5.79213	0.182174	0	1.22051	-3.76316	4.15297	0.504815	2	1.51451	-0.566614	3.96053	0.149254
METTL15	1	1	0.565689	-1.96321	3.09467	0.630047	0	2.649	-2.33691	5.58696	0.207455	0	1.19807	-3.78604	4.1316	0.511839	1	1.24231	-1.27847	3.76319	0.298918
METTL17	1	0	0.581001	-2.35189	5.56485	0.710343	1	3.45364	0.510238	8.44176	0.0233457	0					0
METTL21C	1	0	0.717797	-2.21392	5.70117	0.643352	1	3.09227	0.155455	8.07772	0.0397822	0					0
METTL22	1	1	0.136272	-2.41662	2.68879	0.90839	0	2.43535	-2.54905	5.36958	0.236951	1	1.51065	-1.0802	4.10031	0.227286	0	0.060405	-4.92295	2.99208	0.970649
METTL25	2	1	1.25879	-1.43897	3.95149	0.335194	0	2.26284	-2.72126	5.19636	0.26399	0	0.626981	-4.35643	3.55878	0.716677	2	1.93768	-0.720347	4.59286	0.139263
METTL4	1	0	0.99736	-1.93428	5.9807	0.513519	0					0					1	1.88068	-1.05151	6.86425	0.205609
METTL7B	1	0	1.93538	-0.99632	6.91874	0.192374	0					0					1	2.88389	-0.0485503	7.86755	0.0536614
METTL9	0	1	-0.657894	-5.64115	2.27354	0.672402	0	2.07906	-2.90575	5.01431	0.296376	0	0.816748	-4.16685	3.74901	0.642492	0	0.109219	-4.87423	3.04112	0.94718
MFAP1	0	1	-0.612426	-5.5956	2.31879	0.694673	0	2.31244	-2.67157	5.24574	0.255887	0	0.512594	-4.47074	3.44421	0.76425	0	0.179573	-4.80369	3.111	0.913776
MFAP3	1	0	1.25759	-1.67381	6.24083	0.404607	0					0					1	1.84976	-1.08201	6.83315	0.213267
MFGE8	0	2	-1.43298	-6.35977	1.07614	0.288711	0	1.48875	-3.43903	4.0011	0.416887	0	-0.119293	-5.0505	2.40475	0.938057	0	-0.700837	-5.62812	1.80993	0.626404
MFHAS1	1	0	1.24972	-1.68283	6.23344	0.407907	0					0					1	1.39902	-1.53432	6.38305	0.3518
MFN2	1	1	0.558467	-2.01921	3.13611	0.643769	0	0.072705	-4.91146	3.00638	0.964733	0	0.278418	-4.70526	3.21089	0.867865	1	1.56042	-0.970343	4.09112	0.200845
MFSD12	3	0	2.31562	-0.0533483	7.22576	0.0561685	0					0					3	3.13662	0.752192	8.04954	0.00778935
MFSD14A	1	0	0.75203	-2.17957	5.73536	0.626883	0					1	2.15733	-0.775295	7.14108	0.145827	0
MFSD14B	1	0	0.818512	-2.12399	5.80626	0.596827	0					1	2.04501	-0.912479	7.03888	0.172182	0
MFSD8	1	2	0.356083	-2.04983	2.39352	0.737167	0	2.10832	-2.85796	4.79566	0.288008	0	0.425507	-4.52143	3.01089	0.79636	1	1.17292	-1.22465	3.19833	0.291236
MGAM2	1	0	1.15134	-1.77996	6.13454	0.447411	0					0					1	2.15714	-0.774489	7.14047	0.145713
MGAT3	0	1	-0.470797	-5.45398	2.46043	0.765022	0	2.80194	-2.18239	5.73601	0.18838	0	0.698501	-4.28487	3.6302	0.687994	0	0.2983	-4.68499	3.22981	0.858737
MGAT4B	2	0	1.53898	-0.982875	6.46956	0.253454	1	2.28838	-0.645605	7.27268	0.123111	1	2.62063	-0.311681	7.60425	0.0781231	0
MGAT4C	0	1	-0.659198	-5.64248	2.27229	0.671771	0	2.08996	-2.89487	5.02528	0.294358	0	0.544845	-4.43878	3.47719	0.750667	0	0.0869622	-4.89652	3.01895	0.957853
MGRN1	0	2	-0.495229	-5.42509	2.02418	0.736832	0	2.81392	-2.13482	5.40566	0.183094	0	0.522729	-4.40746	3.04326	0.750999	0	0.215669	-4.71378	2.73369	0.892136
MIB2	0	1	0.926112	-4.05825	3.86027	0.602621	0	3.30645	-1.68691	6.26325	0.13847	0	1.91922	-3.0672	4.8585	0.327882	0	2.21452	-2.77233	5.15488	0.272526
MICAL1	1	1	0.78211	-1.72924	3.29346	0.503682	1	4.1992	1.68322	6.71518	0.00353162	0	0.769729	-4.21388	3.70203	0.660322	0	0.533175	-4.45029	3.46511	0.755554
MICAL3	1	1	1.05852	-1.50058	3.61824	0.382023	0	2.4763	-2.5141	5.42549	0.231727	1	2.27566	-0.289017	4.84198	0.0768583	0	1.57257	-3.41348	4.51091	0.406941
MICALL2	2	3	0.836356	-1.11021	2.77804	0.382618	1	2.47693	-0.714589	5.1591	0.131331	1	1.52191	-0.945131	3.6666	0.197157	0	0.593778	-4.38522	3.34396	0.729418
MICU1	1	1	0.658315	-1.85695	3.17322	0.572984	0	2.69045	-2.29449	5.62606	0.202035	0	0.942617	-4.04098	3.87487	0.59661	1	1.58663	-0.929365	4.10338	0.191041
MIDN	0	1	-0.311235	-5.29443	2.62003	0.845137	0	2.5772	-2.40699	5.51091	0.216774	0	1.06307	-3.92033	3.99487	0.555184	0	0.387909	-4.59538	3.31942	0.818417
MIEF1	0	1	-0.470797	-5.45398	2.46043	0.765022	0	2.80194	-2.18239	5.73601	0.18838	0	0.698501	-4.28487	3.6302	0.687994	0	0.2983	-4.68499	3.22981	0.858737
MIER2	2	0	1.73359	-0.801283	6.66781	0.195165	0					1	2.63133	-0.300594	7.61478	0.0769204	1	1.51594	-1.4168	6.49973	0.311202
MIER3	0	1	-2.08417	-7.06853	0.849952	0.160315	0	1.43525	-3.55749	4.39025	0.444313	0	0.876847	-4.11063	3.81873	0.620981	0	-1.65747	-6.64244	1.27818	0.267078
MIF	1	0	1.61461	-1.3168	6.59786	0.279302	0					0					1	2.47373	-0.458112	7.45716	0.0956997
MIF4GD	1	0	1.43711	-1.49513	6.4207	0.338047	0					0					1	2.29819	-0.635251	7.28226	0.12145
MIGA2	1	0	0.928765	-2.00318	5.91223	0.544356	1	2.34793	-0.588112	7.33306	0.114014	0					0
MINDY1	1	0	1.7023	-1.22925	6.68561	0.253152	0					1	2.88065	-0.0518481	7.86433	0.0539188	0
MINDY3	0	1	0.0978848	-4.88645	3.03197	0.952639	0	1.86371	-3.12751	4.81495	0.340299	0	0.825487	-4.16053	3.76374	0.639667	0	1.49196	-3.49474	4.43192	0.427898
MINDY4	2	4	-0.233824	-2.0574	1.34386	0.776614	1	1.6768	-0.707398	3.54077	0.143755	0	-0.464041	-5.35643	1.80142	0.742247	1	-0.0234119	-2.38505	1.75366	0.981095
MIOS	0	1	-0.314816	-5.29803	2.61651	0.843339	0	2.81308	-2.17128	5.74726	0.187079	0	1.05578	-3.92769	3.98774	0.557633	0	0.295438	-4.6879	3.22706	0.860047
MIP	0	1	-0.15343	-5.13667	2.77795	0.924217	0	3.34903	-1.63573	6.28415	0.134195	0	0.966319	-4.01721	3.89841	0.588259	0	0.438503	-4.5449	3.37029	0.79617
MIPOL1	0	1	-0.706768	-5.68998	2.22455	0.648631	0	2.40854	-2.57572	5.34242	0.240949	0	0.544831	-4.43865	3.47679	0.75065	0	0.0585763	-4.92478	2.99025	0.971532
MIS18BP1	1	2	0.0739154	-2.34663	2.13286	0.944314	0	1.62195	-3.34567	4.31845	0.391034	1	1.16876	-1.24692	3.21961	0.297431	0	-0.187899	-5.13198	2.38516	0.903049
MISP	0	3	-1.6472	-6.56738	0.760052	0.203626	0	0.472362	-4.45346	2.97262	0.772376	0	-0.300009	-5.21095	2.07057	0.8384	0	-0.757803	-5.67857	1.64615	0.591435
MKI67	1	2	-0.371724	-2.76727	1.65132	0.716316	1	2.08218	-0.387534	4.1884	0.0892931	0	-0.150915	-5.08213	2.37303	0.92142	0	-0.53791	-5.46588	1.9751	0.713373
MLANA	4	1	1.47994	-0.246692	3.80753	0.0951094	3	4.24056	2.04709	6.81675	0.000240399	1	1.86762	-0.770859	4.50618	0.149989	0	0.4443	-4.53929	3.37654	0.793667
MLC1	1	1	0.460199	-2.05349	2.97391	0.692029	0	2.47733	-2.50771	5.41314	0.23088	1	1.80851	-0.703805	4.32081	0.140344	0	-0.0339026	-5.01742	2.89817	0.983396
MLIP	1	2	0.104962	-2.30037	2.1447	0.920265	0	1.2528	-3.69467	3.84027	0.487211	1	1.32361	-1.08523	3.36718	0.241531	0	-0.0548994	-4.98835	2.47735	0.971726
MLKL	0	3	-1.52197	-6.4282	0.832365	0.234642	0	1.41736	-3.55206	4.06986	0.444437	0	-0.229426	-5.13374	2.11538	0.876291	0	-0.49245	-5.39422	1.84274	0.729381
MLLT6	1	0	0.70914	-2.2225	5.69248	0.647523	0					1	2.14745	-0.785285	7.13124	0.147705	0
MLPH	1	0	0.922208	-2.00957	5.90561	0.547315	1	2.1613	-0.773421	7.14589	0.1454	0					0
MLST8	1	0	0.930559	-2.00436	5.91523	0.544	1	1.41801	-1.52134	6.40448	0.346151	0					0
MLYCD	1	4	-0.074674	-2.39107	1.64784	0.937465	1	2.71497	0.368123	4.5097	0.0281271	0	-0.135795	-5.03289	2.15457	0.926865	0	-0.325823	-5.23308	2.00905	0.823415
MMAA	1	1	0.853801	-1.68046	3.38803	0.471922	0	2.06696	-2.91788	5.00233	0.298639	0	0.65423	-4.32947	3.58676	0.705701	1	1.74071	-0.776078	4.25746	0.155019
MMACHC	1	3	-0.77193	-3.14651	1.0886	0.42545	0	0.528542	-4.43437	3.13039	0.753805	0	-0.784501	-5.70378	1.61442	0.576639	1	0.118373	-2.24957	1.97695	0.906699
MMD2	3	10	-0.442381	-1.8305	0.699859	0.464954	0	0.473119	-4.39101	2.56044	0.761759	0	-1.23832	-6.09895	0.829334	0.301551	3	0.351171	-1.03851	1.49469	0.585872
MME	2	0	2.43379	-0.100095	7.36778	0.0604871	0					1	3.01108	0.0785124	7.9948	0.0445644	0
MMEL1	7	5	0.743911	-0.390402	1.93896	0.197081	1	0.714989	-1.68866	2.56738	0.505877	0	-1.02694	-5.91257	1.18776	0.428608	4	1.00625	-0.333755	2.2931	0.134366
MMP10	1	0	1.95469	-0.977065	6.93809	0.187901	0					0					1	2.70579	-0.226646	7.68946	0.0692946
MMP12	0	1	-0.810094	-5.79341	2.12149	0.599286	0	1.09141	-3.89309	4.02591	0.54602	0	0.577224	-4.40651	3.50981	0.737169	0	0.120262	-4.86329	3.05242	0.941908
MMP19	0	1	-1.04585	-6.03006	1.88791	0.492598	0	0.187762	-4.7986	3.12686	0.910122	0	1.27047	-3.71694	4.21218	0.49041	0	0.233195	-4.75246	3.17055	0.888885
MMP21	1	0	1.08575	-1.84595	6.06912	0.475066	1	3.01414	0.0790142	7.9989	0.0445343	0					0
MMP23B	0	1	0.926112	-4.05825	3.86027	0.602621	0	3.30645	-1.68691	6.26325	0.13847	0	1.91922	-3.0672	4.8585	0.327882	0	2.21452	-2.77233	5.15488	0.272526
MMP25	14	32	-0.596957	-1.28477	0.0359543	0.0649479	1	-0.742822	-2.97767	0.704194	0.354298	4	-0.360888	-1.50319	0.535205	0.458002	5	-0.904735	-2.07961	0.0277018	0.0579255
MMP26	1	0	0.578668	-2.35326	5.56213	0.711401	0					0					0
MMP27	1	0	1.95469	-0.977065	6.93809	0.187901	0					0					1	2.70579	-0.226646	7.68946	0.0692946
MMP8	1	0	1.95469	-0.977065	6.93809	0.187901	0					0					1	2.70579	-0.226646	7.68946	0.0692946
MMP9	0	2	-0.658493	-5.608	1.93891	0.657172	0	1.57188	-3.36176	4.10036	0.39677	0	0.585947	-4.3587	3.16213	0.726467	0	0.269214	-4.70026	2.98263	0.870532
MMRN1	2	0	1.92463	-0.643877	6.8676	0.151779	0					1	2.90961	-0.0228213	7.89326	0.0516914	0
MMS19	0	2	0.091889	-4.88255	2.84711	0.9551	0	2.90773	-2.03532	5.45934	0.172094	0	1.11324	-3.86475	3.90217	0.537478	0	0.856682	-4.1285	3.75191	0.628031
MMS22L	0	1	-1.21377	-6.19732	1.71836	0.422112	0	-0.0813857	-5.06687	2.85553	0.960059	0	-0.161339	-5.14558	2.77251	0.920336	0	0.0845715	-4.89944	3.01786	0.959019
MNAT1	0	1	-0.335821	-5.31911	2.59568	0.832789	0	3.0719	-1.91317	6.00781	0.159318	0	0.855037	-4.1286	3.78741	0.628259	0	0.437505	-4.54599	3.36951	0.796616
MNDA	1	6	0.0719689	-2.28596	1.82387	0.942255	0	1.69098	-3.20023	3.92351	0.360172	0	0.291062	-4.61424	2.56777	0.853007	1	1.16898	-1.22577	2.97817	0.290581
MNX1	1	1	1.12113	-1.53036	3.77321	0.378821	1	3.56494	0.886827	6.24781	0.0128362	0	0.447042	-4.53668	3.3796	0.792491	0	0.350247	-4.63333	3.28246	0.835259
MOAP1	0	1	0.390725	-4.59372	3.32509	0.817304	0	2.68659	-2.30556	5.6402	0.203364	0	1.16415	-3.82209	4.10296	0.522902	0	1.87047	-3.11689	4.81209	0.338201
MOB3B	2	0	2.63639	-0.00294795	7.59437	0.0502729	0					0					1	3.03567	0.103543	8.01921	0.0429498
MOCOS	0	2	-1.15173	-6.07888	1.35853	0.404441	0	1.79986	-3.13489	4.33629	0.343909	0	-0.0267574	-4.95363	2.48264	0.986182	0	-0.327228	-5.25542	2.18648	0.826979
MOGAT3	1	3	-0.407938	-2.74708	1.40549	0.66989	0	1.27685	-3.6287	3.62771	0.471242	0	-0.294863	-5.20288	2.06608	0.84078	0	-0.593053	-5.50028	1.76444	0.675244
MOK	3	3	0.441378	-1.14657	2.04626	0.572887	2	2.44877	0.407118	4.24693	0.0213016	0	-0.346404	-5.25846	2.0367	0.813138	1	0.63096	-1.74785	2.56227	0.550429
MON1B	2	1	1.18081	-0.83723	3.57269	0.243161	0	2.79672	-2.18722	5.72982	0.188952	1	1.86302	-0.648239	4.37429	0.129826	1	1.45805	-1.05495	3.97111	0.225793
MORC1	1	2	-0.0248669	-2.47959	2.06388	0.98157	0	2.15937	-2.79375	4.76966	0.276867	0	0.45707	-4.46985	2.96663	0.77936	1	0.614955	-1.90498	2.76731	0.593224
MORN1	6	1	2.25728	0.665387	4.53457	0.00433255	0	2.51465	-2.48863	5.49598	0.227877	1	2.05913	-0.455544	4.57417	0.0984638	4	2.82375	1.04862	5.1848	0.00169133
MOV10L1	0	2	-0.718889	-5.70757	2.33374	0.646203	0	2.45163	-2.52937	5.26449	0.234083	0	0.746539	-4.24241	3.76874	0.670417	0	-0.0261012	-5.01528	3.07263	0.986875
MPC1	2	0	1.3078	-1.20295	6.23508	0.337793	0					0					2	1.67115	-0.850317	6.60161	0.210931
MPDU1	0	1	-0.47799	-5.46121	2.45336	0.761434	0	1.92037	-3.06396	4.85446	0.327294	0	0.879406	-4.1041	3.81143	0.619299	0	0.317222	-4.66615	3.24892	0.850139
MPDZ	1	0	1.48499	-1.4464	6.46823	0.321347	1	3.91782	0.983329	8.90232	0.011228	0					0
MPEG1	0	1	0.782785	-4.20144	3.7166	0.655445	0	3.12657	-1.86527	6.07935	0.154622	0	1.73033	-3.25565	4.66848	0.368887	0	2.06456	-2.92171	5.00348	0.299316
MPG	9	0	3.49575	1.34855	8.37485	0.000212997	0					1	3.92491	0.991196	8.90909	0.011089	7	3.58286	1.43536	8.45727	0.000189487
MPHOSPH6	1	0	0.921504	-2.01023	5.90488	0.547628	0					0					0
MPHOSPH8	1	0	1.23275	-1.69849	6.21593	0.414374	0					1	2.63292	-0.298831	7.61631	0.0767314	0
MPI	2	1	0.942733	-1.07724	3.33611	0.351785	0	2.27447	-2.71018	5.20933	0.262149	1	1.73689	-0.790154	4.26416	0.157665	1	1.12201	-1.39042	3.63444	0.343647
MPL	2	0	1.61288	-0.896693	6.53981	0.226699	0					0					1	1.80588	-1.12574	6.78922	0.22459
MPND	1	0	1.38318	-1.54806	6.36637	0.357128	0					0					0
MPO	0	1	-0.548863	-5.53217	2.38271	0.726135	0	1.31641	-3.66829	4.25138	0.476303	0	0.704433	-4.27934	3.63714	0.685724	0	0.436116	-4.54745	3.36829	0.797232
MPP3	0	1	-0.0353962	-5.01862	2.89595	0.982658	0	3.23429	-1.75039	6.16925	0.14404	0	0.993743	-3.98973	3.92569	0.578719	0	0.769799	-4.21357	3.70151	0.660252
MPP4	1	3	-0.153014	-2.49418	1.6628	0.874939	0	1.89448	-3.0168	4.26576	0.319918	1	1.20657	-1.13133	3.01767	0.262791	0	-0.737777	-5.6423	1.60833	0.594843
MPPED2	1	0	1.43946	-1.49197	6.42272	0.337068	0					0					1	2.17751	-0.754323	7.16093	0.141968
MRAP2	0	1	-0.788146	-5.7715	2.14353	0.609681	0	1.89706	-3.08814	4.8333	0.332256	0	0.23204	-4.75176	3.16482	0.889279	0	0.253334	-4.73028	3.18564	0.879403
MRC2	0	1	-0.757549	-5.74069	2.17359	0.624184	0	2.4075	-2.57632	5.34032	0.241047	0	0.426943	-4.55632	3.35839	0.801205	0	-0.00777732	-4.99099	2.92354	0.996198
MRE11	1	0	2.46872	-0.462935	7.45207	0.0963354	0					0					1	3.21764	0.285348	8.20125	0.0327666
MRM2	2	4	-0.0653748	-1.85909	1.5017	0.936299	0	1.6341	-3.26623	3.94522	0.375188	1	1.02908	-1.28443	2.74253	0.324755	1	0.298985	-2.02774	2.02724	0.761966
MRM3	2	6	-0.631451	-2.34811	0.763951	0.38814	0	0.512296	-4.39091	2.78202	0.750726	1	0.367759	-1.89878	1.93672	0.697468	1	-0.419954	-2.7257	1.2091	0.642853
MRNIP	2	0	1.53898	-0.982875	6.46956	0.253454	1	2.28838	-0.645605	7.27268	0.123111	1	2.62063	-0.311681	7.60425	0.0781231	0
MRO	1	0	0.813499	-2.1194	5.79735	0.597862	0					1	2.30644	-0.629254	7.29142	0.120434	0
MROH1	3	0	2.1794	-0.336959	7.10826	0.0932307	0					1	2.87942	-0.0525794	7.86292	0.0539764	2	2.3698	-0.566081	7.35329	0.110418
MROH2B	1	1	-0.139956	-2.71843	2.43788	0.907339	0	2.17191	-2.81252	5.10624	0.279544	0	0.396168	-4.58732	3.32815	0.814781	0	-0.0393696	-5.02275	2.89237	0.980708
MROH6	0	1	0.160336	-4.82355	3.09332	0.922888	0	2.467	-2.52165	5.41174	0.232851	0	1.14884	-3.83628	4.08486	0.527544	0	1.26735	-3.71729	4.20219	0.490795
MRPL13	0	1	-0.496916	-5.4801	2.43433	0.75197	0	2.32431	-2.65983	5.25794	0.254006	0	0.885702	-4.09769	3.81745	0.616985	0	0.196025	-4.78726	3.12753	0.906048
MRPL15	0	1	-0.240353	-5.22367	2.69122	0.880749	0	2.96572	-2.01957	5.90214	0.170203	0	0.850773	-4.13295	3.78335	0.629848	0	0.44042	-4.54316	3.37264	0.795356
MRPL17	1	0	-6.80266	-12.2066	-1.43607	0.02172	0					1	-4.5514	-9.95752	0.81739	0.0812544	0
MRPL28	0	1	2.01129	-2.97396	4.94765	0.309314	0	4.1183	-0.881497	7.09129	0.0846622	0	2.80802	-2.18074	5.75312	0.188149	0	3.36678	-1.62222	6.31248	0.133069
MRPL38	3	6	-0.248255	-2.01988	1.22101	0.751199	0	0.649399	-4.28038	3.01867	0.69714	1	0.365172	-1.97036	2.05533	0.71361	2	0.0800119	-2.28329	1.79379	0.934757
MRPL4	1	2	-0.457432	-2.87632	1.6075	0.66066	0	-0.646657	-5.63771	2.46278	0.680115	1	0.804249	-1.64076	2.9147	0.471118	0	-0.407528	-5.33445	2.10199	0.783418
MRPL44	0	1	-0.318322	-5.3018	2.61364	0.841611	0	2.0551	-2.9308	4.99306	0.301037	0	0.827348	-4.15675	3.76086	0.638618	0	0.583177	-4.40065	3.51602	0.734718
MRPL48	1	0	1.50301	-1.4288	6.48642	0.315345	0					1	2.58332	-0.349829	7.56727	0.0823931	0
MRPL54	0	2	-1.74527	-6.70322	0.893725	0.210111	0	0.503057	-4.46756	3.21674	0.7661	0	-0.482163	-5.44334	2.17367	0.752409	0	-0.931722	-5.89087	1.71305	0.526075
MRPS11	1	0	1.37283	-1.55838	6.35599	0.360899	0					0					0
MRPS16	1	0	1.76529	-1.16607	6.74851	0.235441	0					1	2.81406	-0.117938	7.79756	0.0593237	0
MRPS18C	1	1	0.386627	-2.12474	2.89799	0.738646	1	2.44375	-0.281187	5.16897	0.0752816	0	0.556945	-4.42663	3.48917	0.74559	0	0.279143	-4.70432	3.21107	0.867513
MRPS2	0	1	-0.868081	-5.85132	2.06329	0.572133	0	1.51041	-3.47387	4.44436	0.422581	0	0.313058	-4.67043	3.24505	0.85204	0	0.183509	-4.79989	3.11528	0.911933
MRPS25	0	1	-0.204553	-5.18781	2.72686	0.898681	0	2.48033	-2.50435	5.41527	0.230399	0	1.06393	-3.91965	3.99617	0.554933	0	0.585451	-4.39798	3.5173	0.733715
MRPS26	1	0	1.59262	-1.33916	6.57602	0.286223	0					0					0
MRPS30	0	1	-1.31346	-6.29686	1.61832	0.383134	0	1.13042	-3.85521	4.06771	0.533551	0	0.127623	-4.85634	3.0608	0.938416	0	-0.380403	-5.3641	2.55211	0.810445
MRPS5	0	1	0.906615	-4.07775	3.84078	0.609606	0	2.87508	-2.11823	5.83177	0.180926	0	2.10679	-2.87968	5.04617	0.291521	0	2.21308	-2.77376	5.15343	0.272771
MRPS6	0	1	-0.818205	-5.80514	2.1223	0.596697	0	0.999767	-4.00482	3.98428	0.580738	0	0.25049	-4.74175	3.20415	0.881418	0	0.595715	-4.39501	3.54562	0.730623
MRPS7	1	0	1.43711	-1.49513	6.4207	0.338047	0					0					1	2.29819	-0.635251	7.28226	0.12145
MRRF	0	1	-0.440739	-5.42404	2.49078	0.780097	0	2.32521	-2.65961	5.26053	0.253959	0	0.746521	-4.23713	3.67891	0.669266	0	0.427314	-4.55618	3.35932	0.801072
MS4A10	1	0	1.50154	-1.43086	6.48519	0.31595	0					0					1	2.58282	-0.350808	7.56697	0.0825013
MS4A12	0	1	-0.301467	-5.28486	2.6303	0.850072	0	2.87657	-2.10912	5.81399	0.179958	0	1.09105	-3.8929	4.02419	0.54603	0	0.37082	-4.61287	3.30332	0.826066
MS4A15	1	0	1.50154	-1.43086	6.48519	0.31595	0					0					1	2.58282	-0.350808	7.56697	0.0825013
MS4A2	1	2	-0.260202	-2.66303	1.775	0.801025	0	0.101638	-4.83882	2.65904	0.948857	1	0.847285	-1.55268	2.87747	0.436198	0	-0.10124	-5.03081	2.41706	0.947442
MS4A3	1	2	-0.260202	-2.66303	1.775	0.801025	0	0.101638	-4.83882	2.65904	0.948857	1	0.847285	-1.55268	2.87747	0.436198	0	-0.10124	-5.03081	2.41706	0.947442
MSANTD2	1	0	0.823763	-2.10815	5.80722	0.592897	0					0					0
MSC	0	1	-0.323514	-5.30668	2.60768	0.83896	0	2.42053	-2.56351	5.35389	0.239114	0	0.75284	-4.23049	3.68444	0.666766	0	0.58554	-4.39772	3.51697	0.733652
MSH3	0	1	-1.30656	-6.28989	1.62506	0.385726	0	0.0358299	-4.94838	2.96961	0.982562	0	0.159883	-4.82387	3.09253	0.923095	0	-0.207426	-5.19105	2.7249	0.897273
MSH4	3	2	1.30869	-0.380919	3.1323	0.125035	0	1.54783	-3.44004	4.48797	0.413653	1	1.59017	-0.871546	3.6933	0.177956	2	1.61077	-0.318747	3.52389	0.0964402
MSH5	2	0	1.97196	-0.605976	6.91715	0.142568	1	2.39934	-0.534315	7.38351	0.106115	1	3.16963	0.237919	8.153	0.0351776	0
MSL1	0	1	-0.367943	-5.35127	2.56366	0.816648	0	2.86248	-2.12334	5.80021	0.181558	0	0.733668	-4.2501	3.66637	0.674276	0	0.200931	-4.78268	3.13323	0.903771
MSLN	2	0	1.29616	-1.22136	6.22547	0.343845	0					0					2	2.31763	-0.198831	7.24665	0.0727828
MSMB	1	1	0.397466	-2.14934	2.94418	0.736896	0	2.38164	-2.60323	5.31705	0.245131	0	0.646613	-4.33705	3.57904	0.708764	1	1.47842	-1.04092	3.99765	0.221201
MSRA	1	0	1.13745	-1.7976	6.12218	0.453844	0					1	3.03759	0.0918658	8.02668	0.043711	0
MST1R	0	1	-1.10127	-6.08461	1.83036	0.468455	0	0.322893	-4.66192	3.25816	0.847715	0	-0.0701653	-5.05393	2.86252	0.965548	0	0.0690962	-4.91452	3.00142	0.966459
MSTO1	1	0	2.23019	-0.701232	7.21345	0.132518	0					0					1	2.86556	-0.0662647	7.84897	0.0550586
MT1A	1	2	0.267838	-2.25268	2.56869	0.81631	1	2.09715	-0.842476	4.61421	0.157141	0	0.582109	-4.39568	3.36941	0.734062	0	0.375139	-4.61027	3.27747	0.824437
MT1B	1	2	0.267838	-2.25268	2.56869	0.81631	1	2.09715	-0.842476	4.61421	0.157141	0	0.582109	-4.39568	3.36941	0.734062	0	0.375139	-4.61027	3.27747	0.824437
MT1E	1	1	0.345717	-2.20584	2.89715	0.770583	1	2.23374	-0.821047	5.28854	0.152112	0	0.620081	-4.36338	3.55202	0.719497	0	0.384396	-4.59897	3.31608	0.819985
MT1F	1	1	0.345717	-2.20584	2.89715	0.770583	1	2.23374	-0.821047	5.28854	0.152112	0	0.620081	-4.36338	3.55202	0.719497	0	0.384396	-4.59897	3.31608	0.819985
MT1HL1	1	0	0.815063	-2.11632	5.7983	0.596917	0					0					0
MT1M	1	1	0.345717	-2.20584	2.89715	0.770583	1	2.23374	-0.821047	5.28854	0.152112	0	0.620081	-4.36338	3.55202	0.719497	0	0.384396	-4.59897	3.31608	0.819985
MTA1	1	1	1.22617	-1.31063	3.76317	0.308751	0	2.68659	-2.30556	5.6402	0.203364	0	1.16415	-3.82209	4.10296	0.522902	1	2.59008	0.0243358	5.15751	0.0481975
MTARC2	0	1	-0.343192	-5.32659	2.58859	0.829099	0	3.00798	-1.97765	5.94527	0.165824	0	0.890211	-4.09375	3.82338	0.615456	0	0.320986	-4.66269	3.25343	0.848464
MTBP	0	3	-1.52561	-6.43057	0.820917	0.232013	0	1.53962	-3.36532	3.88771	0.399244	0	-0.318826	-5.22996	2.05024	0.82805	0	-0.766677	-5.66965	1.57276	0.578449
MTG1	5	1	1.74846	0.128121	4.0303	0.0336032	1	2.77797	0.00590343	5.55079	0.0495675	3	2.5629	0.750001	4.90173	0.00618637	1	1.37195	-1.13989	3.88381	0.252108
MTHFD2L	1	2	0.0092207	-2.38854	2.03579	0.992913	0	1.6248	-3.30737	4.15164	0.383522	0	0.261075	-4.66889	2.78071	0.870318	1	0.799411	-1.60022	2.8291	0.461079
MTIF3	1	0	0.969121	-1.96283	5.95259	0.526149	1	1.93942	-0.99629	6.92441	0.192114	0					0
MTMR10	0	1	-1.28978	-6.2734	1.64256	0.392285	0	2.71565	-2.27519	5.66593	0.199555	0	1.40989	-3.5764	4.34882	0.450035	0	-0.74372	-5.72761	2.18927	0.631042
MTMR2	2	0	2.63364	0.0308871	7.58444	0.0471736	0					0					2	3.37913	0.77356	8.33063	0.0102218
MTMR4	1	0	1.21055	-1.72076	6.19376	0.423254	0					0					0
MTMR7	1	1	0.0376964	-2.52046	2.59564	0.97468	0	1.64728	-3.33677	4.58064	0.388115	0	0.407652	-4.57577	3.33949	0.809702	1	0.951588	-1.61779	3.52057	0.432826
MTMR9	1	0	1.3809	-1.55071	6.36424	0.358028	0					1	2.62645	-0.306286	7.61024	0.0775314	0
MTNR1A	0	4	-1.62532	-6.513	0.615684	0.180968	0	1.41828	-3.47629	3.68897	0.42889	0	-0.378025	-5.26657	1.86668	0.790116	0	-0.926801	-5.81481	1.31537	0.483079
MTNR1B	0	1	-0.598022	-5.58133	2.33353	0.701805	0	2.61299	-2.37199	5.54868	0.212068	0	0.873008	-4.11072	3.80559	0.621676	0	0.0348617	-4.94865	2.96692	0.983023
MTO1	1	2	0.295978	-2.10974	2.33247	0.779571	1	3.25109	0.849761	5.28365	0.0131687	0	0.167513	-4.76661	2.70196	0.915978	0	-0.107156	-5.0383	2.41673	0.944419
MTOR	0	1	-0.474936	-5.45817	2.45644	0.762964	0	2.80214	-2.18245	5.73689	0.188386	0	0.659309	-4.32418	3.5913	0.703624	0	0.381757	-4.60164	3.31351	0.821161
MTPAP	2	0	1.75482	-0.768313	6.68576	0.187036	0					0					2	2.6608	0.110081	7.59932	0.0403675
MTREX	0	1	-1.06171	-6.04505	1.8699	0.485369	0	1.44655	-3.53846	4.38232	0.439736	0	0.092479	-4.89125	3.02507	0.955211	0	-0.210683	-5.19425	2.7215	0.895639
MTRF1L	1	0	0.989443	-1.94222	5.9728	0.517037	0					1	2.44695	-0.485817	7.43075	0.0993751	0
MTRR	1	0	1.23714	-1.69415	6.22033	0.412642	0					0					1	1.93913	-0.992423	6.92244	0.191471
MTTP	1	2	0.765023	-1.87953	3.04851	0.539695	0	2.59422	-2.35804	5.19678	0.210518	0	1.32164	-3.6135	3.85921	0.464353	0	1.67509	-3.26043	4.21384	0.372188
MTURN	1	0	1.03805	-1.89349	6.02135	0.49562	0					0					0
MTUS1	0	2	-1.01141	-5.9463	1.52582	0.473802	0	1.63045	-3.3222	4.24127	0.386059	0	0.126721	-4.81895	2.70651	0.936708	0	-0.108048	-5.04017	2.41926	0.944002
MTUS2	1	0	1.61712	-1.31477	6.60057	0.278618	0					0					1	2.67017	-0.262889	7.65409	0.0729374
MTX2	1	0	1.18525	-1.74616	6.1685	0.433508	0					0					0
MUC15	2	2	0.41187	-1.46355	2.28855	0.648236	0	1.21895	-3.74888	3.91693	0.501834	0	0.0341601	-4.89824	2.56237	0.982558	2	1.21861	-0.655391	3.09275	0.187417
MUC16	0	1	-0.454414	-5.43763	2.47691	0.77323	0	3.02768	-1.95673	5.96195	0.163689	0	0.712375	-4.27109	3.64431	0.682546	0	0.246353	-4.737	3.17801	0.882609
MUC17	6	9	-0.232775	-1.31145	0.789367	0.656438	1	0.506254	-1.77984	2.08911	0.602781	0	-1.39754	-6.26485	0.70556	0.238955	3	-0.125811	-1.56299	1.09478	0.847344
MUC22	0	1	-1.29537	-6.27891	1.63675	0.390096	0	-0.619586	-5.60473	2.3165	0.691668	0	-0.00631087	-4.99056	2.92757	0.996918	0	0.0311657	-4.95288	2.96453	0.984824
MUC6	1	0	0.704022	-2.22826	5.68763	0.650077	0					0					1	1.24422	-1.68869	6.22807	0.410142
MUCL3	0	1	-1.00184	-5.98518	1.9298	0.511536	0	0.715344	-4.26946	3.65061	0.681616	0	0.057848	-4.92592	2.99054	0.971893	0	0.196132	-4.78746	3.12838	0.906018
MUSK	1	0	-6.47004	-11.8744	-1.10302	0.0262998	0					1	-4.63468	-10.0418	0.735076	0.0773479	0
MVB12A	0	1	-0.35976	-5.34301	2.57164	0.820749	0	3.05622	-1.92845	5.99114	0.160838	0	0.683301	-4.30021	3.61536	0.694043	0	0.452528	-4.53088	3.38432	0.790066
MVD	1	0	1.49713	-1.43526	6.48078	0.317431	0					1	2.84445	-0.0901681	7.829	0.0569912	0
MX1	1	1	0.618741	-1.89492	3.13243	0.595595	0	2.5505	-2.43426	5.48565	0.220501	0	0.791441	-4.19215	3.72369	0.65204	1	1.35356	-1.15783	3.86496	0.257993
MX2	1	0	1.58675	-1.34501	6.57014	0.288068	0					1	2.741	-0.192021	7.7249	0.0659624	0
MYBBP1A	0	4	-1.7183	-6.60643	0.524661	0.15348	0	0.745266	-4.19348	3.1698	0.660306	0	-0.488848	-5.37632	1.75127	0.726565	0	-0.883492	-5.78301	1.41914	0.513515
MYBPC2	0	2	-0.668728	-5.65553	2.26553	0.66911	0	3.12716	-1.82652	5.73672	0.151094	0	0.815907	-4.16278	3.6053	0.641756	0	0.0855711	-4.90351	3.09718	0.958794
MYBPC3	1	1	0.781766	-1.74206	3.30562	0.506776	0	2.29352	-2.6912	5.22855	0.259044	1	1.96821	-0.563387	4.49994	0.114689	0	0.757016	-4.22648	3.68903	0.665186
MYBPH	2	1	0.773258	-1.27615	3.18873	0.453039	0	0.130037	-4.85427	3.06406	0.937282	0	-0.208373	-5.19209	2.7242	0.896807	1	1.07591	-1.43884	3.59067	0.363504
MYCBP	0	1	-0.449328	-5.43256	2.48203	0.775781	0	2.42277	-2.56163	5.357	0.238827	0	0.943961	-4.03955	3.87601	0.596119	0	0.281194	-4.70217	3.21288	0.866564
MYH1	4	2	1.13736	-0.391094	2.90324	0.144146	1	2.88893	0.288786	5.15646	0.0323189	1	1.42972	-0.996542	3.50261	0.213279	2	1.36917	-0.527967	3.26613	0.146423
MYH11	1	0	1.91915	-1.01226	6.90241	0.196155	0					0					1	2.89387	-0.038014	7.87731	0.0528467
MYH13	12	14	0.583364	-0.209796	1.36298	0.146556	2	1.73358	0.0385262	3.00641	0.0458202	6	1.1165	0.0905331	2.03574	0.0341764	3	0.240761	-1.12364	1.32797	0.698202
MYH14	1	0	0.979028	-1.95278	5.96244	0.521698	0					0					0
MYH2	4	2	1.13736	-0.391094	2.90324	0.144146	1	2.88893	0.288786	5.15646	0.0323189	1	1.42972	-0.996542	3.50261	0.213279	2	1.36917	-0.527967	3.26613	0.146423
MYH3	1	0	1.28103	-1.65018	6.2642	0.395446	0					0					1	2.172	-0.759427	7.15526	0.14292
MYH4	1	1	0.184384	-2.32644	2.69521	0.873238	0	1.68405	-3.29987	4.61711	0.379306	0	0.521584	-4.46178	3.45328	0.760439	1	1.03272	-1.47885	3.5443	0.381486
MYH6	6	6	0.442295	-0.703701	1.58426	0.44044	1	1.65514	-0.641299	3.28688	0.132606	2	0.784909	-0.920117	2.16447	0.326885	1	0.015001	-2.28034	1.63475	0.987194
MYH7	6	5	0.576317	-0.60448	1.78861	0.333215	1	1.78472	-0.535192	3.48618	0.112945	2	0.938594	-0.79116	2.38035	0.255636	1	0.135091	-2.18193	1.81781	0.888567
MYH8	12	15	0.447567	-0.338495	1.21454	0.258661	1	1.29689	-0.92976	2.729	0.205133	6	1.05474	0.0453384	1.95224	0.0413134	4	0.247705	-0.962981	1.25991	0.66162
MYH9	0	1	1.58526	-3.39879	4.51865	0.403373	0	3.98258	-1.00816	6.93268	0.0914164	0	2.41349	-2.57208	5.35064	0.240378	0	2.8449	-2.14112	5.78316	0.18358
MYL10	1	1	0.308383	-2.20709	2.82374	0.790397	0	1.91129	-3.0727	4.84453	0.329103	0	0.75023	-4.23315	3.68197	0.667784	1	0.971519	-1.55013	3.49291	0.411715
MYL12A	2	0	1.5355	-0.974025	6.46242	0.252223	1	3.07262	0.138246	8.05707	0.0408053	0					1	1.88068	-1.05151	6.86425	0.205609
MYL12B	2	0	1.5355	-0.974025	6.46242	0.252223	1	3.07262	0.138246	8.05707	0.0408053	0					1	1.88068	-1.05151	6.86425	0.205609
MYL2	0	1	-0.81625	-5.80175	2.12071	0.597127	0	1.38317	-3.6128	4.34638	0.459387	0	0.22675	-4.76184	3.1714	0.892096	0	0.381457	-4.60666	3.32494	0.821841
MYL5	3	0	2.03719	-0.306501	6.94106	0.0951488	1	2.11296	-0.824238	7.09856	0.15505	1	2.33601	-0.596647	7.31977	0.115394	0
MYLK	1	0	1.2104	-1.72103	6.19366	0.423336	0					0					1	2.27049	-0.66143	7.25395	0.125762
MYMK	1	0	1.24531	-1.68594	6.22849	0.409404	0					0					1	2.07046	-0.86105	7.05376	0.162694
MYO10	0	1	-0.661408	-5.64464	2.26995	0.670679	0	1.94246	-3.04176	4.87623	0.322778	0	0.807146	-4.17637	3.73922	0.646088	0	0.139791	-4.84358	3.07151	0.9326
MYO16	1	0	0.717797	-2.21392	5.70117	0.643352	1	3.09227	0.155455	8.07772	0.0397822	0					0
MYO18B	0	1	0.522766	-4.46066	3.4546	0.759947	0	4.47896	-0.507621	7.4186	0.0676194	0	1.49333	-3.49067	4.42657	0.427016	0	1.13989	-3.84386	4.07251	0.530135
MYO19	0	1	-0.847698	-5.83103	2.08392	0.58165	0	2.08709	-2.89802	5.0231	0.294932	0	0.553608	-4.43016	3.4863	0.747015	0	0.00700323	-4.97654	2.93916	0.996581
MYO1C	1	0	1.70256	-1.22874	6.68576	0.253032	0					0					1	2.49639	-0.43521	7.47972	0.092743
MYO1D	1	1	0.742778	-1.78956	3.27514	0.529679	0	3.41185	-1.57287	6.34689	0.129098	0	0.976676	-4.0068	3.90865	0.584636	1	1.51004	-1.01678	4.03689	0.21379
MYO1E	0	1	0.297037	-4.68643	3.22898	0.85933	0	2.97636	-2.00978	5.91493	0.169165	0	1.32565	-3.65844	4.25914	0.473496	0	1.2983	-3.68555	4.23117	0.481444
MYO1F	0	1	-1.2332	-6.21646	1.69823	0.41423	0	0.880674	-4.10359	3.81459	0.618981	0	0.238812	-4.74477	3.17105	0.88612	0	-0.226415	-5.20986	2.7055	0.88775
MYO3A	0	1	-0.33254	-5.31583	2.59896	0.834439	0	2.91787	-2.06699	5.85327	0.175304	0	0.873374	-4.11029	3.80581	0.621531	0	0.368809	-4.61466	3.30077	0.826938
MYO3B	1	0	-6.40116	-11.805	-1.03466	0.027357	0					0					1	-6.25832	-11.6624	-0.89159	0.0297144
MYO5C	0	1	-2.12557	-7.11083	0.810793	0.152456	0	1.41988	-3.57613	4.38299	0.449167	0	0.41045	-4.5787	3.35646	0.809167	0	-1.62194	-6.60837	1.31734	0.278533
MYO6	1	0	-6.62636	-12.0306	-1.25942	0.0240365	0					1	-4.46288	-9.86981	0.906731	0.0857241	0
MYO7A	1	0	0.931679	-1.99992	5.91501	0.542981	0					0					1	1.58295	-1.3492	6.56651	0.289343
MYOM1	3	0	1.75326	-0.777848	6.68636	0.1889	0					0					2	1.88036	-1.05698	6.86404	0.20592
MYOM2	9	13	-0.280187	-1.20627	0.595971	0.533403	3	1.11499	-0.629506	2.44446	0.18451	2	0.095616	-1.54169	1.30937	0.891965	3	-0.574444	-1.97123	0.562713	0.339337
MYOM3	1	0	1.13257	-1.80217	6.11718	0.455824	1	1.63422	-1.30415	6.6203	0.274603	0					0
MYOZ1	1	0	1.8028	-1.12863	6.78605	0.225369	0					1	2.96269	0.0305481	7.94624	0.0478158	0
MYOZ2	1	0	1.55965	-1.37181	6.54292	0.296651	0					0					1	2.62002	-0.31194	7.6035	0.0781541
MYPN	1	0	1.6161	-1.31526	6.59932	0.278832	0					0					0
MYSM1	1	0	1.32852	-1.60373	6.31212	0.377534	0					0					0
MZF1	1	0	0.637868	-2.29385	5.62124	0.682231	0					0					1	1.56801	-1.36435	6.55165	0.294139
N4BP3	1	0	1.66114	-1.27061	6.64453	0.265249	0					1	2.82922	-0.103743	7.81311	0.0581215	0
NAA11	0	1	0.339765	-4.64387	3.27214	0.839979	0	2.99832	-1.98874	5.93918	0.166962	0	1.41225	-3.57225	4.34675	0.449034	0	1.19654	-3.78761	4.13018	0.512321
NAA16	1	0	2.12144	-0.809878	7.10465	0.152482	0					0					1	2.88702	-0.044628	7.87036	0.0533572
NAA35	1	0	0.977147	-1.95609	5.96113	0.522766	0					1	2.54929	-0.387303	7.53464	0.0867591	0
NAA38	0	1	-0.47799	-5.46121	2.45336	0.761434	0	1.92037	-3.06396	4.85446	0.327294	0	0.879406	-4.1041	3.81143	0.619299	0	0.317222	-4.66615	3.24892	0.850139
NAA50	1	0	1.31339	-1.61809	6.29667	0.383102	0					0					1	2.43078	-0.501239	7.41428	0.101494
NAA60	2	0	2.19362	-0.437676	7.15007	0.107001	0					2	3.6138	0.972948	8.57212	0.00671139	0
NAA80	1	0	1.6587	-1.27432	6.6426	0.266215	0					1	3.19855	0.262197	8.1838	0.0339335	0
NAAA	0	1	1.529	-3.45555	4.46361	0.417794	0	4.4519	-0.543349	7.41337	0.0690793	0	2.58882	-2.39811	5.52935	0.215539	0	2.80354	-2.18368	5.7448	0.188507
NAALAD2	4	7	0.0757409	-1.24125	1.28766	0.904417	0	0.361282	-4.56601	2.72216	0.822554	0	-1.03441	-5.91515	1.13696	0.41985	3	0.644193	-0.831739	1.94057	0.364857
NAALADL1	0	2	-1.43046	-6.35807	1.08139	0.290187	0	0.691704	-4.2657	3.32669	0.685527	0	0.0211015	-4.90664	2.53337	0.989168	0	-0.612062	-5.53925	1.89835	0.673418
NAALADL2	2	0	2.07084	-0.49758	7.01379	0.120447	0					0					2	2.63917	0.0609024	7.58452	0.0445079
NACAD	1	0	1.89299	-1.03841	6.87623	0.202452	0					0					0
NAGA	1	4	-0.687433	-2.99043	1.00503	0.444833	0	1.05122	-3.84053	3.30785	0.539418	0	-0.622491	-5.51023	1.61898	0.650515	1	0.123222	-2.18072	1.81747	0.897459
NAGK	0	3	-1.4458	-6.34714	0.887747	0.258325	0	0.950986	-3.96314	3.33246	0.57881	0	-0.288854	-5.19241	2.05363	0.843381	0	-0.54903	-5.45533	1.80264	0.699231
NAGPA	1	5	-0.842193	-3.12668	0.783049	0.330446	0	0.876831	-4.01363	3.10749	0.600594	0	-0.571693	-5.45251	1.62094	0.676392	1	-0.0745801	-2.36063	1.55406	0.935556
NALCN	2	0	1.39421	-1.12569	6.32421	0.305442	1	3.09227	0.155455	8.07772	0.0397822	0					1	1.88407	-1.04782	6.86751	0.204721
NAMPT	3	0	3.18444	0.756818	8.10362	0.00822033	1	5.84739	2.90935	10.8333	0.000530311	2	3.63233	1.08457	8.57111	0.00483481	0
NANOG	0	1	-0.370359	-5.35356	2.56094	0.815414	0	2.58978	-2.39454	5.52382	0.21509	0	0.967163	-4.01629	3.89906	0.587949	0	0.302694	-4.68063	3.23428	0.856738
NANOGNB	0	1	-0.370359	-5.35356	2.56094	0.815414	0	2.58978	-2.39454	5.52382	0.21509	0	0.967163	-4.01629	3.89906	0.587949	0	0.302694	-4.68063	3.23428	0.856738
NANOS3	0	1	-0.865685	-5.8489	2.06563	0.573238	0	2.08364	-2.90056	5.01736	0.295429	0	0.612862	-4.37062	3.54485	0.722449	0	-0.216285	-5.19962	2.71534	0.892814
NANP	1	4	-0.41203	-2.72651	1.30766	0.656943	0	1.30902	-3.59351	3.63091	0.461176	1	0.719703	-1.58995	2.42806	0.47738	0	-0.67737	-5.57316	1.60093	0.623221
NAP1L5	1	0	1.70617	-1.22532	6.68945	0.252028	0					1	2.90961	-0.0228213	7.89326	0.0516914	0
NAPEPLD	3	1	1.21378	-0.796291	3.73056	0.246484	2	3.20308	0.940167	5.69278	0.00693953	0	1.53598	-3.44946	4.47281	0.41616	1	2.01879	-0.867484	4.90977	0.163777
NAPRT	0	2	-0.910587	-5.86039	1.68721	0.530705	0	1.90468	-3.02411	4.42021	0.320883	0	0.470178	-4.46019	2.99123	0.774045	0	0.112849	-4.84185	2.73315	0.943974
NARF	1	0	0.859454	-2.07201	5.84273	0.576152	0					1	2.31171	-0.620627	7.29534	0.119144	0
NARS1	1	0	1.10449	-1.82716	6.08784	0.467091	1	2.82694	-0.108202	7.8117	0.0584922	0					0
NAXD	1	0	0.717797	-2.21392	5.70117	0.643352	1	3.09227	0.155455	8.07772	0.0397822	0					0
NBAS	3	4	0.546745	-1.14355	2.23313	0.515108	0	1.62202	-3.33496	4.20975	0.388919	1	0.767179	-1.66248	2.74303	0.484936	2	1.20673	-0.671384	2.99056	0.191829
NBEA	1	0	1.24059	-1.69156	6.22414	0.411434	1	2.3838	-0.553009	7.36924	0.108761	0					0
NBEAL1	1	0	0.990318	-1.94127	5.97364	0.516637	0					1	2.21417	-0.7184	7.1979	0.135483	0
NBN	0	2	-1.03553	-5.96271	1.47488	0.458013	0	1.47042	-3.46381	4.00489	0.422984	0	0.300315	-4.62663	2.80994	0.851361	0	-0.276184	-5.20869	2.25238	0.855014
NBR1	2	0	1.13194	-1.37871	6.05919	0.413413	0					0					1	0.880044	-2.05395	5.86434	0.566984
NCALD	1	0	1.87976	-1.05161	6.863	0.205691	0					1	3.07584	0.143698	8.05939	0.0404737	0
NCAPD3	1	1	0.568607	-1.94225	3.07947	0.624771	0	1.61944	-3.36484	4.55341	0.39494	0	0.791602	-4.19195	3.72375	0.651972	1	1.45984	-1.05306	3.97274	0.225242
NCAPG2	1	0	1.7912	-1.13997	6.77435	0.228406	0					1	3.21894	0.287342	8.20226	0.032667	0
NCAPH2	2	0	2.32528	-0.207986	7.25908	0.0738243	0					0					1	2.46959	-0.46244	7.45309	0.0962651
NCBP3	0	1	1.40605	-3.57825	4.34005	0.450713	0	3.94308	-1.0496	6.89806	0.0937421	0	2.5925	-2.39377	5.53141	0.214963	0	2.6319	-2.35462	5.57143	0.209759
NCEH1	1	0	0.656056	-2.27567	5.63944	0.673332	0					1	2.11385	-0.819122	7.09773	0.15422	0
NCF2	1	0	2.46208	-0.469547	7.44542	0.0972105	0					0					1	3.01174	0.0795263	7.99532	0.0444979
NCOA1	2	0	2.4784	-0.0464047	7.40984	0.0546675	0					2	3.60816	1.09839	8.53514	0.0045573	0
NCOA2	1	0	1.53511	-1.3963	6.51836	0.304617	0					0					1	2.47674	-0.455079	7.46016	0.0953035
NCOA4	1	1	0.397466	-2.14934	2.94418	0.736896	0	2.38164	-2.60323	5.31705	0.245131	0	0.646613	-4.33705	3.57904	0.708764	1	1.47842	-1.04092	3.99765	0.221201
NCOR1	1	0	1.91745	-1.01405	6.90072	0.196574	0					0					0
NCR1	0	1	0.866504	-4.11806	3.80116	0.624215	0	3.37885	-1.6158	6.33888	0.132527	0	2.19599	-2.791	5.1367	0.275734	0	1.99157	-2.99574	4.93307	0.313499
NDC80	1	0	0.99736	-1.93428	5.9807	0.513519	0					0					1	1.88068	-1.05151	6.86425	0.205609
NDE1	1	0	1.91915	-1.01226	6.90241	0.196155	0					0					1	2.89387	-0.038014	7.87731	0.0528467
NDST2	1	0	1.8028	-1.12863	6.78605	0.225369	0					1	2.96269	0.0305481	7.94624	0.0478158	0
NDUFA11	0	1	0.74295	-4.24122	3.67664	0.670742	0	3.48146	-1.5089	6.43058	0.124103	0	1.53286	-3.45275	4.4701	0.416999	0	2.02374	-2.96284	4.96342	0.307125
NDUFA2	1	0	2.70361	-0.228016	7.68694	0.0694328	0					1	3.61811	0.685309	8.60192	0.0178247	0
NDUFA3	0	2	-0.668991	-5.64543	2.10636	0.663676	0	1.67997	-3.28225	4.3452	0.376081	0	0.625338	-4.33443	3.27575	0.712855	0	0.123112	-4.86416	3.08179	0.940799
NDUFA4	0	2	0.0406231	-4.887	2.55259	0.97919	0	3.00028	-1.93331	5.52946	0.161552	0	1.32637	-3.60127	3.83839	0.461466	0	0.959596	-3.98926	3.55399	0.583143
NDUFAF1	0	1	-1.09792	-6.08444	1.84156	0.471227	0	1.65205	-3.35086	4.63236	0.390443	0	0.0853136	-4.90575	3.03607	0.958874	0	-0.241691	-5.23171	2.70648	0.880725
NDUFAF2	2	2	0.589968	-1.2991	2.47687	0.51832	0	2.32347	-2.61081	4.85823	0.247045	0	0.308245	-4.63056	2.8601	0.848939	2	1.36127	-0.519541	3.24064	0.144931
NDUFAF7	0	1	-0.0741882	-5.05741	2.85714	0.963546	0	2.97752	-2.00693	5.91192	0.168877	0	1.28188	-3.70161	4.21387	0.486232	0	0.611746	-4.37162	3.54342	0.722886
NDUFAF8	0	1	-1.36164	-6.34503	1.5701	0.365107	0	1.28635	-3.69912	4.22325	0.485297	0	-0.168773	-5.15264	2.76416	0.916606	0	-0.557701	-5.54134	2.37467	0.721826
NDUFS7	0	2	-1.07446	-6.00783	1.45725	0.443342	0	1.76872	-3.16741	4.31033	0.35098	0	0.308578	-4.62455	2.83939	0.848147	0	-0.366653	-5.2997	2.1639	0.806658
NDUFV3	0	3	-1.36488	-6.27154	0.987982	0.293743	0	0.6514	-4.27841	3.11459	0.696543	0	-0.142641	-5.05491	2.23	0.924271	0	-0.323904	-5.22582	2.01187	0.82363
NECAB2	5	8	0.136627	-1.03209	1.22892	0.80948	1	1.04878	-1.33149	2.83674	0.334915	1	-0.00606501	-2.25954	1.51495	0.994604	2	0.378258	-1.30772	1.70578	0.618776
NECTIN3	1	0	0.959803	-1.97266	5.94348	0.530412	0					0					1	1.36584	-1.56743	6.34984	0.363854
NEDD4	0	1	-0.62293	-5.6061	2.3083	0.689508	0	2.07351	-2.91054	5.0069	0.297289	0	0.704796	-4.27859	3.63653	0.685513	0	0.268324	-4.71495	3.1998	0.872466
NEDD4L	1	0	1.10449	-1.82716	6.08784	0.467091	1	2.82694	-0.108202	7.8117	0.0584922	0					0
NEFL	1	0	1.46867	-1.46274	6.45192	0.326926	0					0					1	2.41703	-0.514852	7.40047	0.103388
NEFM	1	0	1.46867	-1.46274	6.45192	0.326926	0					0					1	2.41703	-0.514852	7.40047	0.103388
NEIL2	1	3	-0.177844	-2.54172	1.68248	0.857559	0	0.705071	-4.25264	3.29235	0.680194	0	-0.109463	-5.01215	2.22888	0.941567	1	0.623721	-1.73792	2.48292	0.54955
NEIL3	0	2	-1.15051	-6.07781	1.36028	0.40508	0	0.974702	-3.9911	3.65535	0.581436	0	-0.0731043	-5.00015	2.43683	0.962069	0	-0.195497	-5.13142	2.34554	0.898283
NEK1	1	2	-0.336926	-2.77229	1.73679	0.749167	0	1.13624	-3.83245	3.82862	0.527948	1	0.898422	-1.55035	2.98023	0.423173	0	-0.817966	-5.77433	1.81081	0.579604
NEK10	1	0	0.770879	-2.16056	5.75414	0.61786	0					0					0
NEK11	1	0	1.77332	-1.15824	6.75662	0.233291	0					1	3.09124	0.158623	8.07498	0.0395889	0
NEK2	0	1	-0.208929	-5.19215	2.7224	0.896487	0	2.82428	-2.16029	5.75894	0.185799	0	0.862771	-4.12069	3.79469	0.625378	0	0.52175	-4.46161	3.45343	0.760369
NEK5	1	1	1.01027	-1.80263	3.82432	0.468482	0	3.26958	-1.72106	6.21946	0.14143	0	2.09119	-2.89442	5.02845	0.294253	1	1.93889	-1.0173	4.89966	0.195194
NEK6	1	0	1.24946	-1.68182	6.23266	0.407775	0					0					1	2.20309	-0.728515	7.18643	0.137308
NELL1	2	0	1.87537	-0.664492	6.81099	0.158643	1	4.14577	1.21147	9.1302	0.00785241	0					0
NEMF	1	0	1.81943	-1.11209	6.80272	0.22102	1	4.15757	1.2226	9.14226	0.00771742	0					0
NEPRO	2	0	2.71757	0.0269135	7.68403	0.0476198	0					1	3.69811	0.764705	8.68217	0.0157695	1	2.43078	-0.501239	7.41428	0.101494
NET1	0	1	-0.823471	-5.80671	2.10791	0.592961	0	2.07989	-2.9045	5.01415	0.296156	0	0.596367	-4.38716	3.52846	0.729226	0	-0.0409917	-5.02438	2.89075	0.979911
NETO1	0	1	-0.484229	-5.4675	2.44722	0.758324	0	2.11197	-2.87281	5.04716	0.290314	0	0.497199	-4.48639	3.42945	0.770848	0	0.411912	-4.57154	3.3438	0.807828
NEU1	1	0	2.85361	-0.0802706	7.83786	0.0561831	0					1	3.81319	0.874649	8.79934	0.0133101	0
NEU4	6	6	0.154275	-0.978546	1.28549	0.784723	2	1.59577	-0.331657	3.14999	0.0974169	2	0.504325	-1.20445	1.88928	0.520111	1	-0.263422	-2.52849	1.30232	0.766078
NEURL4	0	1	-0.47799	-5.46121	2.45336	0.761434	0	1.92037	-3.06396	4.85446	0.327294	0	0.879406	-4.1041	3.81143	0.619299	0	0.317222	-4.66615	3.24892	0.850139
NFATC1	0	4	-2.07026	-6.98651	0.324576	0.0969015	0	0.753884	-4.19579	3.28675	0.659425	0	-0.280089	-5.19599	2.11879	0.850188	0	-1.66682	-6.62106	0.896722	0.226047
NFATC3	1	1	-3.49752	-12.3112	2.06383	1	0	1.38765	-3.59696	4.32242	0.455907	0	-0.0626547	-5.04625	2.86963	0.969249	1	-2.89305	-12.3368	3.10144	1
NFIB	1	0	1.48499	-1.4464	6.46823	0.321347	1	3.91782	0.983329	8.90232	0.011228	0					0
NFS1	0	1	-0.456622	-5.43986	2.47475	0.772129	0	2.39772	-2.58679	5.33223	0.242624	0	0.620022	-4.36347	3.55204	0.719526	0	0.385787	-4.59761	3.31756	0.819371
NGDN	1	0	1.94265	-0.988689	6.92588	0.190614	0					1	3.21336	0.281313	8.19688	0.032965	0
NGLY1	1	2	-0.259803	-2.70718	1.82761	0.807216	0	1.93545	-2.9952	4.45756	0.315014	0	0.330236	-4.60017	2.85152	0.837699	0	-0.32733	-5.25855	2.19678	0.82743
NGRN	0	1	-0.942114	-5.92546	1.98953	0.538257	0	0.829817	-4.15505	3.76522	0.637838	0	0.144277	-4.83951	3.07702	0.93049	0	0.276893	-4.70672	3.20919	0.868559
NHP2	1	0	1.66114	-1.27061	6.64453	0.265249	0					1	2.82922	-0.103743	7.81311	0.0581215	0
NIBAN3	0	1	1.47007	-3.51448	4.4047	0.433309	0	3.78645	-1.20852	6.74727	0.103254	0	2.32028	-2.66666	5.26088	0.255044	0	2.86374	-2.12355	5.8052	0.181572
NID1	1	0	0.921513	-2.00986	5.90475	0.547569	0					1	2.02071	-0.91132	7.00421	0.173241	0
NIN	2	1	1.06244	-1.12408	3.56821	0.336005	0	2.38661	-2.60369	5.33557	0.24511	1	1.40783	-1.19584	4.00572	0.261172	0	0.157502	-4.82686	3.09165	0.924254
NINJ2	2	2	1.18593	-0.725374	3.11173	0.209046	0	2.89713	-2.03538	5.42322	0.172171	1	2.05256	-0.386046	4.14134	0.0894232	0	0.642844	-4.32073	3.31552	0.706415
NINL	0	3	-1.17896	-6.09499	1.21888	0.380807	0	1.63309	-3.2988	4.12433	0.381444	0	-0.0214911	-4.9311	2.34862	0.988715	0	-0.35576	-5.27431	2.045	0.80917
NIPAL1	1	0	1.23503	-1.69672	6.21842	0.413563	1	2.42402	-0.511088	7.40876	0.102808	0					0
NIPSNAP1	0	1	1.825	-3.16227	4.76634	0.347938	0	3.41489	-1.6009	6.4283	0.131254	0	3.03558	-1.95852	5.99395	0.163816	0	3.00239	-1.99207	5.96169	0.167264
NKAIN4	0	1	-1.1382	-6.1218	1.79404	0.453036	0	2.3535	-2.63637	5.30138	0.250191	0	1.70722	-3.27889	4.64574	0.374265	0	-0.688753	-5.67257	2.24407	0.657539
NKD2	4	7	0.0617622	-1.21313	1.22301	0.918824	0	0.790272	-4.08085	2.92159	0.629343	1	0.304925	-1.94882	1.83403	0.742789	1	-0.151039	-2.42174	1.40927	0.866443
NKX3-2	1	0	1.04216	-1.88959	6.02555	0.493866	0					1	2.3358	-0.597193	7.3197	0.11547	0
NKX6-2	2	1	0.899836	-1.14282	3.30681	0.379886	1	2.77797	0.00590343	5.55079	0.0495675	1	1.81609	-0.700098	4.33222	0.139501	0	0.319999	-4.66357	3.2522	0.848901
NKX6-3	0	1	-0.240353	-5.22367	2.69122	0.880749	0	2.96572	-2.01957	5.90214	0.170203	0	0.850773	-4.13295	3.78335	0.629848	0	0.44042	-4.54316	3.37264	0.795356
NLE1	1	1	0.178345	-2.34833	2.70488	0.878473	0	2.59315	-2.3919	5.52899	0.214726	0	0.7865	-4.19725	3.71914	0.653946	1	0.839425	-1.68946	3.36806	0.477913
NLGN1	1	0	1.85138	-1.08011	6.83466	0.212807	0					0					1	2.43622	-0.495733	7.41969	0.100738
NLGN2	0	1	-0.47799	-5.46121	2.45336	0.761434	0	1.92037	-3.06396	4.85446	0.327294	0	0.879406	-4.1041	3.81143	0.619299	0	0.317222	-4.66615	3.24892	0.850139
NLN	1	0	0.954905	-1.97684	5.93829	0.532501	1	1.79747	-1.13748	6.78216	0.22742	0					0
NLRC3	5	3	0.951706	-0.413127	2.45751	0.170989	1	2.41906	0.0179219	4.42408	0.0486402	2	1.50888	-0.318538	3.19212	0.0984343	2	1.05688	-0.764369	2.73951	0.232904
NLRC5	1	0	0.937237	-1.99473	5.92071	0.540517	0					1	2.48735	-0.446348	7.47153	0.0941447	0
NLRP1	0	2	-1.14175	-6.08191	1.41543	0.417009	0	1.36737	-3.61662	4.2288	0.461522	0	0.174741	-4.76169	2.71748	0.912595	0	-0.267051	-5.19938	2.26091	0.859868
NLRP11	1	1	-0.0155407	-2.54545	2.51414	0.989383	0	0.829453	-4.15454	3.76269	0.637812	0	0.486105	-4.4974	3.41815	0.775586	1	0.707677	-1.9638	3.37835	0.579897
NLRP12	1	0	0.87894	-2.05258	5.86223	0.567128	0					0					1	1.91471	-1.01737	6.89823	0.197328
NLRP13	0	2	-0.623358	-5.59332	2.0939	0.683465	0	2.56898	-2.41862	5.50553	0.218332	0	0.506545	-4.45726	3.18013	0.763488	0	0.160853	-4.80685	2.86093	0.921498
NLRP14	1	0	-6.80266	-12.2066	-1.43607	0.02172	0					1	-4.5514	-9.95752	0.81739	0.0812544	0
NLRP2	4	6	0.00734	-1.31387	1.24857	0.990786	0	0.371098	-4.54324	2.6814	0.816279	2	0.699301	-1.0216	2.11211	0.384664	2	0.144434	-1.58702	1.5713	0.852742
NLRP4	0	4	-1.6295	-6.53288	0.690753	0.194132	0	1.26285	-3.64533	3.6193	0.475931	0	-0.445734	-5.35072	1.87582	0.756057	0	-0.822671	-5.72718	1.49977	0.54847
NLRP5	1	3	-0.312778	-2.65878	1.51675	0.746761	0	0.641463	-4.31574	3.22476	0.705697	0	-0.227876	-5.14285	2.16267	0.878447	0	-0.490839	-5.39814	1.8664	0.731898
NLRP6	0	4	-1.74892	-6.64587	0.533207	0.152312	0	0.554101	-4.37881	3.01186	0.737792	0	-0.490656	-5.38209	1.76719	0.726775	0	-0.737624	-5.63571	1.55345	0.5911
NLRP7	2	6	-0.643097	-2.37781	0.78173	0.388063	0	0.371098	-4.54324	2.6814	0.816279	1	0.160421	-2.12344	1.77173	0.864478	1	-0.438464	-2.73004	1.18552	0.624527
NLRP8	2	3	0.494094	-1.33083	2.17399	0.567446	0	0.76327	-4.19315	3.31061	0.65693	1	1.29944	-1.06088	3.15223	0.237071	0	-0.296257	-5.2161	2.10966	0.841891
NLRP9	1	0	0.867954	-2.06363	5.85128	0.572223	0					1	2.24629	-0.686307	7.23003	0.129922	0
NMB	2	1	0.951604	-1.11196	3.38076	0.359235	0	3.02977	-1.95447	5.96363	0.16346	1	1.6041	-0.959498	4.16744	0.196082	0	0.665658	-4.31761	3.5971	0.701041
NME4	1	7	-0.937359	-3.22274	0.655177	0.270039	0	1.2117	-3.66167	3.35466	0.483965	0	-0.593607	-5.4651	1.54159	0.65962	1	-0.217036	-2.52367	1.41246	0.814062
NME6	0	2	-1.9565	-6.93699	0.859972	0.180585	0	1.6001	-3.36535	4.25683	0.395906	0	0.68143	-4.24677	3.19479	0.684156	0	-1.56392	-6.55045	1.35421	0.299353
NME7	0	1	-1.18336	-6.16665	1.74817	0.4343	0	1.3007	-3.68402	4.23574	0.480909	0	0.212031	-4.77166	3.14454	0.898588	0	-0.281676	-5.26518	2.65035	0.860027
NMI	1	0	0.912513	-2.01906	5.89583	0.551707	0					0					1	1.6849	-1.24722	6.66843	0.258307
NMNAT1	0	2	-1.18665	-6.17076	1.69082	0.433922	0	1.79311	-3.15284	4.37454	0.347381	0	0.0108756	-4.97401	2.89723	0.994703	0	-0.494102	-5.48281	2.53283	0.755429
NMRAL1	1	0	0.605439	-2.32794	5.58949	0.698339	0					0					1	1.2469	-1.68846	6.23175	0.409537
NMRK2	2	1	0.83048	-1.22697	3.25471	0.422434	0	3.34848	-1.64733	6.31113	0.135123	1	1.81176	-0.772047	4.39735	0.15187	0	0.717629	-4.26779	3.65439	0.680824
NMT1	1	0	0.979057	-1.95256	5.96239	0.521655	0					0					1	1.92211	-1.01005	6.90567	0.195581
NMU	0	1	-0.717072	-5.70028	2.21424	0.643652	0	2.37991	-2.60458	5.31436	0.245346	0	0.413879	-4.56956	3.34576	0.806962	0	0.104955	-4.8784	3.03661	0.949217
NOBOX	1	0	2.85569	-0.0772059	7.83955	0.0559359	1	5.3689	2.42391	10.3577	0.00115105	0					0
NOC2L	2	5	-0.678061	-2.4039	0.7591	0.362758	0	0.677165	-4.21602	2.92088	0.678905	0	-0.539232	-5.42986	1.69955	0.698638	2	0.020393	-1.71653	1.47047	0.979084
NOC3L	1	0	-6.35902	-11.763	-0.992407	0.0280325	0					1	-4.38119	-9.78736	0.987653	0.0899929	0
NOC4L	1	0	1.43495	-1.49651	6.41823	0.338658	0					0					0
NODAL	2	0	1.9818	-0.561591	6.91837	0.134778	1	3.98226	1.04772	8.96677	0.0101529	1	3.02735	0.0954536	8.0108	0.0434655	0
NOL12	0	1	-1.04806	-6.03301	1.88754	0.491946	0	-0.900179	-5.88735	2.04092	0.558782	0	1.13909	-3.8507	4.08673	0.531589	0	0.640667	-4.34688	3.5827	0.711802
NOL8	0	1	-0.372195	-5.35536	2.55902	0.814487	0	2.51933	-2.46474	5.45278	0.224759	0	0.98197	-4.00139	3.91365	0.582772	0	0.415694	-4.56758	3.34716	0.806143
NOL9	0	1	0.0753047	-4.90794	3.00669	0.963456	0	3.33158	-1.65327	6.26696	0.135654	0	1.07481	-3.9087	4.00686	0.551303	0	0.865626	-4.11777	3.7974	0.624319
NOM1	1	2	0.438659	-2.00593	2.55328	0.688995	1	2.95971	0.498393	5.08464	0.0231071	0	0.0342514	-4.89433	2.54925	0.982456	0	-0.0703878	-4.99863	2.44349	0.963526
NOP10	1	0	1.35121	-1.58024	6.33448	0.368909	0					0					1	2.1676	-0.764337	7.15106	0.14381
NOP16	0	1	-1.03594	-6.01914	1.89534	0.496498	0	1.6536	-3.33045	4.587	0.386592	0	0.132501	-4.85089	3.06425	0.936068	0	-0.212066	-5.19537	2.71947	0.894924
NOP53	0	1	-0.444553	-5.4279	2.48709	0.778195	0	2.93798	-2.0471	5.87394	0.173145	0	1.07351	-3.91039	4.00653	0.55181	0	0.0643409	-4.91926	2.99663	0.968753
NOS3	2	1	1.29785	-0.929003	3.86213	0.252028	2	3.64211	1.26276	6.28301	0.00332807	0	0.447042	-4.53668	3.3796	0.792491	0	0.350247	-4.63333	3.28246	0.835259
NOSIP	2	1	1.05037	-1.05093	3.5148	0.322021	0	2.822	-2.16302	5.75779	0.186112	0	1.39666	-3.58704	4.32918	0.453209	0	0.868422	-4.11508	3.80045	0.623313
NOSTRIN	1	0	1.1127	-1.82172	6.09718	0.464105	1	1.77493	-1.16327	6.76094	0.234065	0					0
NOTCH4	1	1	0.434256	-2.08099	2.94943	0.708686	1	3.37401	0.859481	5.88837	0.0131182	0	0.411482	-4.57286	3.3456	0.808127	0	0.328109	-4.65598	3.26158	0.845284
NOX3	1	0	2.60981	-0.321911	7.59318	0.0792549	0					1	3.64774	0.714753	8.63163	0.017034	0
NOX4	1	1	1.47295	-1.04216	3.9882	0.221888	0	1.75076	-3.24014	4.70125	0.365097	0	1.21267	-3.77309	4.15027	0.507644	1	2.6617	0.0463344	5.27949	0.0466423
NOXA1	1	2	1.08944	-1.40561	3.22636	0.349066	0	2.92384	-2.00884	5.45253	0.169343	1	2.1462	-0.291601	4.22107	0.0777045	0	1.70277	-3.23322	4.24319	0.365843
NPAP1	3	0	-5.52039	-10.8162	-0.231449	0.0436379	0					0					2	-5.59297	-10.9232	-0.276	0.0425146
NPAS1	0	1	-1.307	-6.2903	1.62452	0.38554	0	0.259543	-4.72493	3.19397	0.876611	0	0.17451	-4.80917	3.10697	0.916186	0	-0.172574	-5.15613	2.75958	0.914688
NPB	0	1	-0.748951	-5.73263	2.18352	0.62847	0	1.80509	-3.18474	4.75287	0.352744	0	0.622587	-4.36208	3.55749	0.718669	0	0.328599	-4.65567	3.26253	0.845081
NPBWR1	0	1	-0.240353	-5.22367	2.69122	0.880749	0	2.96572	-2.01957	5.90214	0.170203	0	0.850773	-4.13295	3.78335	0.629848	0	0.44042	-4.54316	3.37264	0.795356
NPC1	1	0	0.329373	-2.60336	5.31316	0.836099	0					0					1	0.576904	-2.35656	5.56099	0.712426
NPDC1	0	1	-0.476752	-5.46	2.45465	0.762058	0	2.13754	-2.84713	5.07245	0.285675	0	0.640685	-4.34284	3.57278	0.711137	0	0.309176	-4.67424	3.24099	0.853797
NPHP1	1	0	0.815381	-2.11709	5.79906	0.596917	0					0					1	1.53967	-1.39398	6.52383	0.303554
NPHP3	0	2	-0.662541	-5.65073	2.34211	0.673015	0	1.28922	-3.70025	4.38066	0.485368	0	0.627014	-4.36047	3.57767	0.7175	0	0.410546	-4.57795	3.41415	0.809262
NPHS1	1	1	1.35987	-1.5216	4.24281	0.347369	0	3.29008	-1.70503	6.25124	0.140021	1	2.58494	-0.245249	5.41852	0.071226	0	2.68717	-2.30025	5.62894	0.202738
NPM2	0	1	-1.89469	-6.87921	1.03985	0.202586	0	1.37966	-3.61247	4.33313	0.459625	0	0.871157	-4.11633	3.81306	0.623061	0	-1.4123	-6.39757	1.5241	0.347624
NPNT	0	1	-0.433535	-5.41675	2.49778	0.783694	0	2.42267	-2.56182	5.35713	0.238854	0	0.564167	-4.41929	3.49609	0.742557	0	0.374462	-4.60889	3.30611	0.824403
NPPC	0	1	1.35142	-3.63341	4.28674	0.466213	0	3.61658	-1.38086	6.58367	0.114715	0	2.32201	-2.66567	5.2644	0.25487	0	2.61387	-2.37425	5.55739	0.212331
NPRL3	13	0	3.76362	1.69539	8.62705	7.99627e-06	0					1	3.92491	0.991196	8.90909	0.011089	11	4.06057	2.00583	8.91887	9.43837e-07
NPS	2	0	1.64662	-0.863768	6.57379	0.216283	1	3.01414	0.0790142	7.9989	0.0445343	0					1	2.23645	-0.695525	7.21992	0.131517
NPTN	1	0	1.14301	-1.79157	6.12755	0.451449	1	1.58477	-1.35387	6.57096	0.290002	0					0
NR0B2	0	1	-0.599007	-5.58223	2.33234	0.701298	0	1.54923	-3.43504	4.48314	0.412536	0	0.443069	-4.54041	3.37504	0.794189	0	0.309786	-4.67361	3.24157	0.853518
NR2C2	0	1	-0.204553	-5.18781	2.72686	0.898681	0	2.48033	-2.50435	5.41527	0.230399	0	1.06393	-3.91965	3.99617	0.554933	0	0.585451	-4.39798	3.5173	0.733715
NR2C2AP	0	1	-1.46476	-6.44811	1.46689	0.328319	0	0.728999	-4.25599	3.66469	0.676307	0	0.0327885	-4.95103	2.96559	0.984033	0	-0.590167	-5.57376	2.3421	0.705753
NR4A1	1	1	2.06059	-0.881909	5.01148	0.165739	0	4.39765	-0.623576	7.42495	0.0724746	0	3.08281	-1.91277	6.0449	0.159224	1	2.90171	-0.226714	6.05749	0.0689927
NRARP	1	0	0.464333	-2.46842	5.44813	0.768377	0					1	2.99965	0.061461	7.98566	0.0457008	0
NRBF2	1	0	1.6161	-1.31526	6.59932	0.278832	0					0					0
NRCAM	2	1	0.579113	-1.58637	3.03664	0.593137	0	2.16151	-2.82219	5.09407	0.281265	0	0.76502	-4.21824	3.69646	0.662066	0	0.0729662	-4.91022	3.00422	0.964582
NRDE2	0	1	0.390725	-4.59372	3.32509	0.817304	0	2.68659	-2.30556	5.6402	0.203364	0	1.16415	-3.82209	4.10296	0.522902	0	1.87047	-3.11689	4.81209	0.338201
NRGN	1	0	0.823763	-2.10815	5.80722	0.592897	0					0					0
NRIP1	1	0	2.28021	-0.651249	7.26348	0.124097	1	5.10515	2.16934	10.0902	0.00172124	0					0
NRSN2	1	0	1.58184	-1.34967	6.56513	0.289573	0					1	2.94392	0.0114527	7.9276	0.0491706	0
NRXN1	1	0	1.48339	-1.44815	6.4667	0.321919	0					1	2.66259	-0.269893	7.64627	0.0736649	0
NSMAF	1	0	1.22171	-1.70969	6.20496	0.418799	0					1	2.34355	-0.58853	7.32707	0.114162	0
NSMCE3	3	2	0.752223	-0.933866	2.58911	0.375169	1	3.25143	0.815228	5.33009	0.0139816	0	0.421613	-4.52082	2.98679	0.797447	1	0.839633	-1.59892	2.91592	0.450181
NSUN3	0	1	1.12387	-3.86006	4.05697	0.535327	0	3.96736	-1.02199	6.91396	0.0921877	0	2.29239	-2.69285	5.22873	0.259302	0	2.18359	-2.80211	5.1211	0.277693
NT5C1B	0	1	-0.66617	-5.6495	2.26544	0.668383	0	1.34902	-3.63578	4.28425	0.466894	0	0.73765	-4.2461	3.6703	0.672724	0	0.392082	-4.5915	3.32432	0.816602
NT5C3A	1	1	0.383347	-2.16596	2.9326	0.746228	0	0.421575	-4.56307	3.35643	0.803731	0	0.0841925	-4.89961	3.01696	0.959194	1	1.4152	-1.09924	3.92961	0.239035
NT5DC1	1	0	0.448686	-2.48427	5.43256	0.776224	0					1	2.02458	-0.911271	7.00962	0.173033	0
NT5DC4	2	3	-0.320531	-2.12586	1.33259	0.699874	2	0.470828	-1.41233	2.34876	0.603898	0	-0.0627477	-4.97086	2.2982	0.966845	0	-0.563823	-5.46934	1.78701	0.690822
NTAN1	28	23	0.735365	0.167112	1.31251	0.0113245	1	0.00579864	-2.23398	1.45473	0.994756	7	0.584014	-0.38336	1.41083	0.219133	16	1.08545	0.421788	1.72815	0.00170645
NTM	0	2	-0.985344	-5.91265	1.52546	0.482106	0	1.88193	-3.05037	4.40981	0.326131	0	0.370278	-4.55715	2.88151	0.81877	0	-0.256935	-5.18385	2.25258	0.864579
NTN3	3	0	2.4792	0.0908821	7.39236	0.0409003	1	1.41801	-1.52134	6.40448	0.346151	0					2	3.00657	0.490946	7.93532	0.0181884
NTN5	0	1	1.28855	-3.6956	4.22217	0.484383	0	3.29278	-1.69872	6.24486	0.13949	0	2.43722	-2.54865	5.37512	0.236869	0	2.61161	-2.37468	5.5506	0.21241
NTPCR	2	1	1.09945	-0.950837	3.51866	0.285774	1	2.84166	0.329525	5.35381	0.0301283	0	0.384101	-4.59945	3.31625	0.820138	1	1.55045	-0.992516	4.09344	0.206032
NTRK2	1	0	0.977147	-1.95609	5.96113	0.522766	0					1	2.54929	-0.387303	7.53464	0.0867591	0
NTS	0	1	-0.659198	-5.64248	2.27229	0.671771	0	2.08996	-2.89487	5.02528	0.294358	0	0.544845	-4.43878	3.47719	0.750667	0	0.0869622	-4.89652	3.01895	0.957853
NTSR1	1	1	-0.076466	-2.61278	2.45945	0.947995	0	3.41415	-1.58037	6.37359	0.129667	0	1.43883	-3.54892	4.38139	0.442367	0	-1.27237	-6.25691	1.66221	0.399431
NTSR2	0	1	-0.215719	-5.19971	2.71753	0.893155	0	3.14989	-1.84478	6.10968	0.152659	0	1.17588	-3.8097	4.11307	0.519072	0	0.924608	-4.06049	3.86058	0.603298
NUB1	2	1	1.29785	-0.929003	3.86213	0.252028	2	3.64211	1.26276	6.28301	0.00332807	0	0.447042	-4.53668	3.3796	0.792491	0	0.350247	-4.63333	3.28246	0.835259
NUBP1	2	2	0.827397	-1.07724	2.73128	0.372803	1	3.22329	0.735319	5.36301	0.0159728	1	1.55925	-0.846261	3.59466	0.174453	0	-0.0483167	-4.99377	2.53046	0.975398
NUBP2	1	1	0.169079	-2.34972	2.68773	0.884202	0	1.99837	-2.99084	4.94463	0.312477	1	1.89933	-0.632416	4.43235	0.126471	0	0.368781	-4.61536	3.30239	0.827026
NUBPL	2	0	2.03005	-0.47952	6.95698	0.119274	0					1	2.55116	-0.380835	7.53465	0.0860322	1	2.6021	-0.331204	7.58612	0.0802788
NUCB1	6	1	1.50696	-0.144916	3.80762	0.0755035	1	2.5157	-0.0355255	5.06555	0.0527523	1	1.32385	-1.19535	3.84305	0.269717	3	1.72508	-0.402156	4.17254	0.108588
NUDC	0	1	-0.599007	-5.58223	2.33234	0.701298	0	1.54923	-3.43504	4.48314	0.412536	0	0.443069	-4.54041	3.37504	0.794189	0	0.309786	-4.67361	3.24157	0.853518
NUDCD1	1	0	0.951314	-1.98038	5.93468	0.534111	1	2.83042	-0.105421	7.81547	0.058257	0					0
NUDCD2	2	1	0.219983	-2.29944	2.73101	0.849124	0	1.80205	-3.18199	4.73542	0.352394	0	0.249463	-4.7339	3.18116	0.881171	2	1.04418	-1.47134	3.55573	0.376543
NUDT1	3	4	0.215084	-1.32133	1.67488	0.771456	0	1.06743	-3.86029	3.49039	0.541633	2	1.3929	-0.38551	2.94188	0.114017	1	0.202972	-2.11812	1.92682	0.83521
NUDT14	1	1	1.22617	-1.31063	3.76317	0.308751	0	2.68659	-2.30556	5.6402	0.203364	0	1.16415	-3.82209	4.10296	0.522902	1	2.59008	0.0243358	5.15751	0.0481975
NUDT16L1	0	2	-0.495229	-5.42509	2.02418	0.736832	0	2.81392	-2.13482	5.40566	0.183094	0	0.522729	-4.40746	3.04326	0.750999	0	0.215669	-4.71378	2.73369	0.892136
NUDT17	1	0	1.13639	-1.79533	6.11977	0.453698	0					0					1	2.07101	-0.861418	7.05467	0.162729
NUDT19	0	1	1.2572	-3.72769	4.19267	0.493896	0	3.2165	-1.78114	6.1841	0.146752	0	2.49613	-2.49173	5.43901	0.228539	0	2.42262	-2.56561	5.36641	0.239362
NUDT21	0	1	-0.663112	-5.64631	2.26816	0.669837	0	2.03158	-2.95252	4.96509	0.305219	0	0.437342	-4.54605	3.36911	0.796675	0	0.203853	-4.77946	3.13542	0.902384
NUDT6	1	0	0.997361	-1.93421	5.98068	0.513509	1	3.57125	0.636189	8.55599	0.0192313	0					0
NUDT7	3	3	-1.3579	-10.9424	1.00727	0.303793	0	1.63724	-3.26825	3.98751	0.375431	0	-0.112373	-5.01541	2.22753	0.940015	2	-0.599201	-10.8199	1.74865	0.674355
NUDT9	1	0	1.70617	-1.22532	6.68945	0.252028	0					1	2.90961	-0.0228213	7.89326	0.0516914	0
NUF2	1	0	1.63304	-1.29846	6.61633	0.273664	0					0					1	2.42324	-0.508736	7.40671	0.102532
NUFIP1	0	1	-0.73607	-5.71931	2.19532	0.634512	0	1.81532	-3.16913	4.7497	0.349555	0	0.569399	-4.41414	3.50152	0.74039	0	0.0784536	-4.90494	3.01021	0.961943
NUGGC	1	0	1.5063	-1.42499	6.48951	0.31414	0					0					1	2.55462	-0.377038	7.53798	0.0855836
NUP155	1	0	1.58312	-1.34821	6.56633	0.289134	0					0					1	2.45627	-0.475466	7.43965	0.0979978
NUP188	1	0	0.928765	-2.00318	5.91223	0.544356	1	2.34793	-0.588112	7.33306	0.114014	0					0
NUP205	0	1	-0.800218	-5.78353	2.13134	0.603947	0	0.966456	-4.01831	3.9016	0.588451	0	0.321769	-4.66193	3.25429	0.848112	0	0.44698	-4.53662	3.37925	0.792502
NUP210	3	0	2.53684	0.188731	7.44163	0.0323567	0					1	3.07015	0.134769	8.05501	0.0410174	2	2.93515	0.405479	7.868	0.021949
NUP37	2	1	0.571936	-1.45347	2.96883	0.574812	0	0.28158	-4.70469	3.22046	0.86665	0	1.43456	-3.55257	4.37559	0.443414	0	0.25373	-4.73168	3.19047	0.879368
NUP43	0	1	-1.0032	-5.9869	1.9293	0.511075	0	2.43742	-2.5539	5.38891	0.237564	0	0.272483	-4.71222	3.20749	0.870679	0	0.229412	-4.75499	3.16367	0.890545
NUP50	0	1	-0.686684	-5.66987	2.24457	0.658359	0	2.09448	-2.8896	5.02793	0.293408	0	0.350927	-4.63246	3.28268	0.834933	0	0.220201	-4.76311	3.15175	0.894749
NUP54	1	0	0.795563	-2.1364	5.77904	0.606204	1	1.82378	-1.11196	6.80879	0.220646	0					0
NUSAP1	2	1	0.495721	-2.1099	3.09021	0.68442	0	1.65205	-3.35086	4.63236	0.390443	0	0.0853136	-4.90575	3.03607	0.958874	2	1.24471	-1.32609	3.80541	0.308613
NUTM1	1	0	1.35121	-1.58024	6.33448	0.368909	0					0					1	2.1676	-0.764337	7.15106	0.14381
NUTM2F	1	0	0.818512	-2.12399	5.80626	0.596827	0					1	2.04501	-0.912479	7.03888	0.172182	0
NVL	2	1	1.1758	-0.931329	3.64067	0.268552	1	3.2393	-0.498537	6.98316	0.0998434	0	1.2187	-3.76548	4.15241	0.505473	0	0.854408	-4.12947	3.78737	0.628536
NXN	3	4	0.0955635	-1.44751	1.56077	0.897534	0	1.21149	-3.68723	3.49832	0.489426	2	1.33576	-0.424831	2.86065	0.124184	1	-0.369607	-2.71214	1.39449	0.698393
NXPE2	0	1	-0.551302	-5.53502	2.38126	0.725019	0	2.88213	-2.10903	5.83323	0.179907	0	0.906101	-4.07868	3.8413	0.609871	0	0.513022	-4.47143	3.4474	0.764228
NXPE4	0	1	-0.551302	-5.53502	2.38126	0.725019	0	2.88213	-2.10903	5.83323	0.179907	0	0.906101	-4.07868	3.8413	0.609871	0	0.513022	-4.47143	3.4474	0.764228
OAS1	1	1	0.254726	-2.26814	2.77763	0.826863	0	2.6293	-2.35566	5.56493	0.209912	0	0.804401	-4.17928	3.73686	0.647152	1	0.937424	-1.57355	3.44841	0.425158
OAS2	1	0	1.1685	-1.76271	6.15167	0.44032	0					0					1	2.0235	-0.907956	7.00677	0.172546
OAS3	2	0	1.96747	-0.57028	6.90252	0.136964	0					0					2	2.90431	0.35069	7.84361	0.0247957
OBSCN	2	0	2.19498	-0.314041	7.12175	0.0897088	0					0					2	2.9484	0.435158	7.87642	0.0204979
OCA2	0	4	-1.88488	-6.79382	0.473232	0.129765	0	-0.482636	-5.46207	2.266	0.757628	0	-0.512351	-5.41734	1.83237	0.719194	0	-0.872458	-5.77422	1.46051	0.52138
ODAM	3	13	-0.633005	-2.0098	0.478986	0.279494	0	0.449723	-4.40899	2.50285	0.771579	0	-1.31719	-6.17317	0.721974	0.260536	3	0.414984	-0.968064	1.53969	0.519062
ODF3	0	1	-0.0235751	-5.00678	2.9077	0.98846	0	3.08919	-1.89513	6.02324	0.157549	0	1.05324	-3.93017	3.98503	0.558472	0	0.713173	-4.27015	3.64476	0.682208
ODF3L2	1	0	0.710583	-2.22157	5.69413	0.646888	0					0					1	2.03744	-0.895911	7.02148	0.169878
OGFOD1	0	1	-0.663112	-5.64631	2.26816	0.669837	0	2.03158	-2.95252	4.96509	0.305219	0	0.437342	-4.54605	3.36911	0.796675	0	0.203853	-4.77946	3.13542	0.902384
OGFOD3	2	6	-0.226287	-1.93285	1.16088	0.760611	1	1.7594	-0.531673	3.37569	0.112775	1	0.397658	-1.87748	1.9875	0.677321	0	-0.923238	-5.79906	1.24004	0.475734
OGFRL1	1	0	1.8002	-1.13269	6.78405	0.226321	0					1	3.0346	0.0985024	8.01975	0.0432751	0
OGN	1	1	0.561423	-1.95908	3.08189	0.630965	0	2.51933	-2.46474	5.45278	0.224759	0	0.98197	-4.00139	3.91365	0.582772	0	0.415694	-4.56758	3.34716	0.806143
OIP5	2	1	0.495721	-2.1099	3.09021	0.68442	0	1.65205	-3.35086	4.63236	0.390443	0	0.0853136	-4.90575	3.03607	0.958874	2	1.24471	-1.32609	3.80541	0.308613
OLFM1	1	0	1.82478	-1.10647	6.80796	0.21958	0					0					1	2.58796	-0.343543	7.57125	0.0816887
OLFM2	1	0	2.03206	-0.899423	7.01533	0.170718	0					1	3.10054	0.168209	8.08416	0.0390288	0
OLFM3	1	1	0.527131	-1.98965	3.044	0.651048	0	3.05238	-1.93709	5.99928	0.161677	1	1.84179	-0.670652	4.35434	0.133962	0	0.514716	-4.46943	3.44835	0.763465
OLR1	2	0	1.47873	-1.08792	6.42123	0.282967	0					0					2	2.21297	-0.345973	7.15358	0.0937374
OMD	1	1	0.561423	-1.95908	3.08189	0.630965	0	2.51933	-2.46474	5.45278	0.224759	0	0.98197	-4.00139	3.91365	0.582772	0	0.415694	-4.56758	3.34716	0.806143
ONECUT2	1	0	1.10449	-1.82716	6.08784	0.467091	1	2.82694	-0.108202	7.8117	0.0584922	0					0
OPCML	0	1	-0.4105	-5.39372	2.52083	0.795253	0	2.6049	-2.37944	5.53899	0.213066	0	0.94429	-4.03918	3.87623	0.595995	0	0.277101	-4.70624	3.20873	0.868439
OPLAH	0	1	-0.0943041	-5.07752	2.83703	0.953597	0	2.57175	-2.41261	5.50588	0.217537	0	1.19871	-3.78478	4.1307	0.511516	0	0.718942	-4.26441	3.65059	0.67995
OPRK1	0	1	-0.240353	-5.22367	2.69122	0.880749	0	2.96572	-2.01957	5.90214	0.170203	0	0.850773	-4.13295	3.78335	0.629848	0	0.44042	-4.54316	3.37264	0.795356
OPRPN	7	13	-0.0440618	-1.02766	0.876927	0.926506	2	1.09731	-0.607417	2.40793	0.181492	1	-0.380931	-2.61543	1.0789	0.650119	2	-0.0317934	-1.68033	1.20813	0.963952
OPTN	0	1	-0.683725	-5.66693	2.24758	0.659802	0	2.3089	-2.67534	5.24275	0.256488	0	0.490268	-4.49315	3.42209	0.773789	0	0.109992	-4.87334	3.04159	0.946806
OR10A2	3	2	0.440009	-1.48135	2.35627	0.635885	1	2.53901	-0.328105	5.04532	0.0798683	1	0.251229	-9.70825	2.78144	0.878479	0	0.117607	-4.81173	2.63531	0.9404
OR10A4	3	0	1.65373	-0.876723	6.58662	0.217891	1	2.61693	-0.319213	7.6021	0.0789222	1	-4.5514	-9.95752	0.81739	0.0812544	0
OR10A5	3	2	0.440009	-1.48135	2.35627	0.635885	1	2.53901	-0.328105	5.04532	0.0798683	1	0.251229	-9.70825	2.78144	0.878479	0	0.117607	-4.81173	2.63531	0.9404
OR10D3	1	0	0.823763	-2.10815	5.80722	0.592897	0					0					0
OR10G4	1	0	0.823763	-2.10815	5.80722	0.592897	0					0					0
OR10G7	1	0	0.823763	-2.10815	5.80722	0.592897	0					0					0
OR10G8	1	0	0.823763	-2.10815	5.80722	0.592897	0					0					0
OR10G9	1	0	0.823763	-2.10815	5.80722	0.592897	0					0					0
OR10H1	0	1	-0.738139	-5.72167	2.19397	0.633609	0	0.951917	-4.03382	3.88947	0.593741	0	0.609802	-4.37448	3.54376	0.723829	0	0.401569	-4.58239	3.33472	0.81245
OR10H2	1	0	0.977871	-1.95513	5.96176	0.522405	0					0					1	1.23595	-1.69802	6.22023	0.413607
OR10H3	1	0	0.977871	-1.95513	5.96176	0.522405	0					0					1	1.23595	-1.69802	6.22023	0.413607
OR10H5	1	0	0.977871	-1.95513	5.96176	0.522405	0					0					1	1.23595	-1.69802	6.22023	0.413607
OR10J1	1	0	1.17593	-1.75572	6.15927	0.437355	0					0					1	1.83702	-1.09528	6.82064	0.216611
OR10J5	1	0	1.17593	-1.75572	6.15927	0.437355	0					0					1	1.83702	-1.09528	6.82064	0.216611
OR10K1	0	1	-0.580411	-5.56368	2.35104	0.710492	0	1.07618	-3.90802	4.00992	0.550986	0	0.727762	-4.25583	3.66002	0.676546	0	0.456467	-4.52701	3.38843	0.788366
OR10K2	0	1	-0.580411	-5.56368	2.35104	0.710492	0	1.07618	-3.90802	4.00992	0.550986	0	0.727762	-4.25583	3.66002	0.676546	0	0.456467	-4.52701	3.38843	0.788366
OR10R2	0	1	-0.580411	-5.56368	2.35104	0.710492	0	1.07618	-3.90802	4.00992	0.550986	0	0.727762	-4.25583	3.66002	0.676546	0	0.456467	-4.52701	3.38843	0.788366
OR10Z1	1	0	1.52165	-1.40989	6.50495	0.309078	0					0					1	2.37257	-0.559509	7.35609	0.109807
OR11L1	2	5	-0.378565	-2.11858	1.08936	0.621631	0	-0.669962	-5.64651	2.05172	0.662636	0	-0.524835	-5.41662	1.71373	0.707108	2	0.62939	-1.10538	2.08553	0.436883
OR13A1	1	0	0.676929	-2.25474	5.66029	0.663149	0					1	1.90087	-1.03181	6.88464	0.200761	0
OR13G1	1	2	-0.042052	-2.44193	1.98619	0.967663	0	2.04817	-2.88049	4.5634	0.293038	0	0.257106	-4.67123	2.77113	0.87206	1	0.775603	-1.6184	2.79664	0.472325
OR14A16	2	5	-0.378565	-2.11858	1.08936	0.621631	0	-0.669962	-5.64651	2.05172	0.662636	0	-0.524835	-5.41662	1.71373	0.707108	2	0.62939	-1.10538	2.08553	0.436883
OR14A2	2	2	0.355557	-1.52928	2.23973	0.695147	0	2.04817	-2.88049	4.5634	0.293038	0	0.257106	-4.67123	2.77113	0.87206	2	1.24247	-0.62845	3.11355	0.178617
OR14C36	4	7	0.0380152	-1.23037	1.19035	0.949591	0	0.744515	-4.13237	2.89326	0.648453	0	-0.855273	-5.72535	1.26737	0.50854	2	0.269515	-1.41361	1.59786	0.719809
OR14I1	3	1	1.19636	-0.682863	3.57741	0.215411	0	-0.146107	-5.13124	2.78995	0.927973	1	1.57138	-1.02898	4.17127	0.21234	2	1.53571	-0.548197	3.97229	0.143889
OR14K1	2	2	0.355557	-1.52928	2.23973	0.695147	0	2.04817	-2.88049	4.5634	0.293038	0	0.257106	-4.67123	2.77113	0.87206	2	1.24247	-0.62845	3.11355	0.178617
OR1A1	1	1	0.983636	-2.29278	4.26158	0.610763	0	3.94308	-1.0496	6.89806	0.0937421	0	2.5925	-2.39377	5.53141	0.214963	1	1.99835	-1.48421	5.48717	0.313456
OR1A2	1	1	0.983636	-2.29278	4.26158	0.610763	0	3.94308	-1.0496	6.89806	0.0937421	0	2.5925	-2.39377	5.53141	0.214963	1	1.99835	-1.48421	5.48717	0.313456
OR1C1	2	2	0.355557	-1.52928	2.23973	0.695147	0	2.04817	-2.88049	4.5634	0.293038	0	0.257106	-4.67123	2.77113	0.87206	2	1.24247	-0.62845	3.11355	0.178617
OR1D2	1	1	0.983636	-2.29278	4.26158	0.610763	0	3.94308	-1.0496	6.89806	0.0937421	0	2.5925	-2.39377	5.53141	0.214963	1	1.99835	-1.48421	5.48717	0.313456
OR1E1	1	2	0.613076	-1.95678	2.92249	0.607959	0	3.31285	-1.61752	5.83532	0.132835	0	1.14169	-3.8268	3.8474	0.526213	1	1.47869	-1.06858	3.86389	0.226805
OR1E2	1	2	0.613076	-1.95678	2.92249	0.607959	0	3.31285	-1.61752	5.83532	0.132835	0	1.14169	-3.8268	3.8474	0.526213	1	1.47869	-1.06858	3.86389	0.226805
OR1G1	1	1	0.983636	-2.29278	4.26158	0.610763	0	3.94308	-1.0496	6.89806	0.0937421	0	2.5925	-2.39377	5.53141	0.214963	1	1.99835	-1.48421	5.48717	0.313456
OR1M1	0	1	-0.454414	-5.43763	2.47691	0.77323	0	3.02768	-1.95673	5.96195	0.163689	0	0.712375	-4.27109	3.64431	0.682546	0	0.246353	-4.737	3.17801	0.882609
OR2A12	4	3	0.750164	-0.729395	2.32442	0.315588	1	2.87873	0.527006	4.71532	0.0218864	1	0.994341	-1.34971	2.81432	0.348843	0	-0.771659	-5.68052	1.58896	0.578531
OR2A14	4	3	0.750164	-0.729395	2.32442	0.315588	1	2.87873	0.527006	4.71532	0.0218864	1	0.994341	-1.34971	2.81432	0.348843	0	-0.771659	-5.68052	1.58896	0.578531
OR2A2	4	3	0.750164	-0.729395	2.32442	0.315588	1	2.87873	0.527006	4.71532	0.0218864	1	0.994341	-1.34971	2.81432	0.348843	0	-0.771659	-5.68052	1.58896	0.578531
OR2A25	4	3	0.750164	-0.729395	2.32442	0.315588	1	2.87873	0.527006	4.71532	0.0218864	1	0.994341	-1.34971	2.81432	0.348843	0	-0.771659	-5.68052	1.58896	0.578531
OR2A4	1	0	0.763155	-2.16908	5.74674	0.621648	0					0					1	1.2974	-1.63539	6.28121	0.389443
OR2A5	3	3	0.279715	-1.30246	1.85965	0.718204	0	1.62391	-3.28089	3.97078	0.378481	1	0.994341	-1.34971	2.81432	0.348843	0	-0.771659	-5.68052	1.58896	0.578531
OR2AG1	3	3	0.0472943	-1.77991	1.72425	0.955696	1	2.00764	-0.569029	4.16048	0.114378	1	-0.305875	-9.61885	2.07903	0.839863	0	-0.45119	-5.36099	1.91401	0.754558
OR2AG2	3	3	0.0472943	-1.77991	1.72425	0.955696	1	2.00764	-0.569029	4.16048	0.114378	1	-0.305875	-9.61885	2.07903	0.839863	0	-0.45119	-5.36099	1.91401	0.754558
OR2B3	1	0	0.538051	-2.39441	5.52172	0.731588	0					0					1	0.860395	-2.07271	5.84433	0.575952
OR2C3	1	1	0.596884	-1.9152	3.10898	0.608143	0	2.56054	-2.42366	5.49431	0.219048	0	0.859178	-4.12425	3.79102	0.626694	1	1.30833	-1.2071	3.8238	0.27415
OR2D2	2	0	1.33337	-1.60529	6.31501	0.37632	0					1	-4.5514	-9.95752	0.81739	0.0812544	0
OR2D3	1	0	-6.80266	-12.2066	-1.43607	0.02172	0					1	-4.5514	-9.95752	0.81739	0.0812544	0
OR2F2	3	1	0.958173	-0.877644	3.31153	0.311978	0	2.29612	-2.68952	5.23343	0.258753	1	1.68565	-0.837639	4.20882	0.168401	0	-0.252493	-5.23619	2.68002	0.874698
OR2G2	1	2	-0.042052	-2.44193	1.98619	0.967663	0	2.04817	-2.88049	4.5634	0.293038	0	0.257106	-4.67123	2.77113	0.87206	1	0.775603	-1.6184	2.79664	0.472325
OR2G3	1	2	-0.042052	-2.44193	1.98619	0.967663	0	2.04817	-2.88049	4.5634	0.293038	0	0.257106	-4.67123	2.77113	0.87206	1	0.775603	-1.6184	2.79664	0.472325
OR2G6	1	8	-1.29043	-3.54195	0.22217	0.100545	0	-0.337738	-5.28207	2.0826	0.823448	0	-1.14627	-6.01433	0.961624	0.352937	0	-1.51401	-6.37844	0.578103	0.191783
OR2J1	1	0	0.538051	-2.39441	5.52172	0.731588	0					0					1	0.860395	-2.07271	5.84433	0.575952
OR2J2	1	0	0.538051	-2.39441	5.52172	0.731588	0					0					1	0.860395	-2.07271	5.84433	0.575952
OR2J3	1	0	0.538051	-2.39441	5.52172	0.731588	0					0					1	0.860395	-2.07271	5.84433	0.575952
OR2L13	3	4	0.399467	-1.11569	1.82773	0.584556	0	1.62634	-3.26308	3.87536	0.374956	0	-0.146872	-5.03525	2.09738	0.9201	2	0.853465	-0.902861	2.37184	0.30752
OR2L2	3	5	0.339974	-1.15808	1.71723	0.635204	0	1.32276	-3.56786	3.55617	0.454692	0	-0.145687	-5.02816	2.05761	0.920253	2	0.825051	-0.924301	2.31997	0.320393
OR2L3	3	5	0.339974	-1.15808	1.71723	0.635204	0	1.32276	-3.56786	3.55617	0.454692	0	-0.145687	-5.02816	2.05761	0.920253	2	0.825051	-0.924301	2.31997	0.320393
OR2L5	3	5	0.339974	-1.15808	1.71723	0.635204	0	1.32276	-3.56786	3.55617	0.454692	0	-0.145687	-5.02816	2.05761	0.920253	2	0.825051	-0.924301	2.31997	0.320393
OR2M2	6	11	0.0462853	-0.992127	1.00251	0.926279	0	0.0628851	-4.82973	2.24391	0.966734	0	-1.14741	-6.00444	0.90085	0.341894	4	0.648403	-0.572187	1.69934	0.274174
OR2M3	7	12	0.0877917	-0.880518	0.990889	0.852156	0	0.00836009	-4.87862	2.16403	0.995521	0	-1.24447	-6.09945	0.7917	0.292764	4	0.518551	-0.693917	1.55194	0.372823
OR2M4	7	12	0.0877917	-0.880518	0.990889	0.852156	0	0.00836009	-4.87862	2.16403	0.995521	0	-1.24447	-6.09945	0.7917	0.292764	4	0.518551	-0.693917	1.55194	0.372823
OR2M5	4	6	0.221872	-1.07388	1.42748	0.722362	0	0.392327	-4.54867	2.80522	0.810202	0	-0.614923	-5.48824	1.53105	0.648026	2	0.50471	-1.19534	1.87634	0.516904
OR2M7	4	7	0.0380152	-1.23037	1.19035	0.949591	0	0.744515	-4.13237	2.89326	0.648453	0	-0.855273	-5.72535	1.26737	0.50854	2	0.269515	-1.41361	1.59786	0.719809
OR2T10	3	6	-0.167818	-1.6302	1.12355	0.803619	0	-0.224914	-5.19572	2.38001	0.886712	1	0.273548	-2.0093	1.87104	0.7731	2	0.311747	-1.40985	1.70802	0.689148
OR2T12	3	5	0.188894	-1.27811	1.51835	0.785072	0	1.34808	-3.53154	3.5354	0.445231	0	-0.365751	-5.24449	1.81707	0.794731	1	0.0896523	-2.19627	1.71557	0.923696
OR2T33	3	5	0.188894	-1.27811	1.51835	0.785072	0	1.34808	-3.53154	3.5354	0.445231	0	-0.365751	-5.24449	1.81707	0.794731	1	0.0896523	-2.19627	1.71557	0.923696
OR2T34	0	6	-2.15949	-7.03935	0.0133906	0.0517817	0	-0.224914	-5.19572	2.38001	0.886712	0	-0.90835	-5.78875	1.26886	0.486504	0	-1.18036	-6.0541	0.967648	0.342447
OR2T35	3	1	1.19636	-0.682863	3.57741	0.215411	0	-0.146107	-5.13124	2.78995	0.927973	1	1.57138	-1.02898	4.17127	0.21234	2	1.53571	-0.548197	3.97229	0.143889
OR2T6	4	7	0.0380152	-1.23037	1.19035	0.949591	0	0.744515	-4.13237	2.89326	0.648453	0	-0.855273	-5.72535	1.26737	0.50854	2	0.269515	-1.41361	1.59786	0.719809
OR2T8	4	5	0.293637	-1.03603	1.57072	0.650974	0	-0.611769	-5.60503	2.33068	0.699347	0	-0.321612	-5.20171	1.86689	0.820395	3	0.943487	-0.526313	2.27676	0.192068
OR2W1	1	0	0.538051	-2.39441	5.52172	0.731588	0					0					1	0.860395	-2.07271	5.84433	0.575952
OR2W3	4	5	0.293637	-1.03603	1.57072	0.650974	0	-0.611769	-5.60503	2.33068	0.699347	0	-0.321612	-5.20171	1.86689	0.820395	3	0.943487	-0.526313	2.27676	0.192068
OR2Z1	0	1	-0.454414	-5.43763	2.47691	0.77323	0	3.02768	-1.95673	5.96195	0.163689	0	0.712375	-4.27109	3.64431	0.682546	0	0.246353	-4.737	3.17801	0.882609
OR3A1	0	1	1.40605	-3.57825	4.34005	0.450713	0	3.94308	-1.0496	6.89806	0.0937421	0	2.5925	-2.39377	5.53141	0.214963	0	2.6319	-2.35462	5.57143	0.209759
OR4B1	1	0	1.24417	-1.68752	6.22754	0.409935	0					0					1	1.86494	-1.06741	6.84857	0.209546
OR4C11	1	0	1.52807	-1.40315	6.51124	0.306896	0					1	2.63208	-0.299537	7.61542	0.0768084	0
OR4C6	1	0	1.52807	-1.40315	6.51124	0.306896	0					1	2.63208	-0.299537	7.61542	0.0768084	0
OR4F15	0	1	-0.218343	-5.20162	2.71313	0.891778	0	2.82709	-2.15787	5.76273	0.185516	0	0.862831	-4.12079	3.79514	0.625386	0	0.522617	-4.46084	3.45453	0.760015
OR4F6	0	1	-0.218343	-5.20162	2.71313	0.891778	0	2.82709	-2.15787	5.76273	0.185516	0	0.862831	-4.12079	3.79514	0.625386	0	0.522617	-4.46084	3.45453	0.760015
OR4P4	1	0	1.52807	-1.40315	6.51124	0.306896	0					1	2.63208	-0.299537	7.61542	0.0768084	0
OR4S1	1	0	1.24417	-1.68752	6.22754	0.409935	0					0					1	1.86494	-1.06741	6.84857	0.209546
OR4S2	1	0	1.52807	-1.40315	6.51124	0.306896	0					1	2.63208	-0.299537	7.61542	0.0768084	0
OR4X1	1	0	1.24417	-1.68752	6.22754	0.409935	0					0					1	1.86494	-1.06741	6.84857	0.209546
OR51B4	1	0	1.81831	-1.11315	6.80158	0.221302	0					0					1	2.64608	-0.285824	7.62953	0.0753403
OR51B5	1	1	0.255738	-2.3312	2.84228	0.832551	0	3.16869	-1.82428	6.12429	0.150741	0	1.48198	-3.50503	4.42269	0.430604	1	0.790121	-1.92115	3.50062	0.546458
OR51B6	1	1	0.255738	-2.3312	2.84228	0.832551	0	3.16869	-1.82428	6.12429	0.150741	0	1.48198	-3.50503	4.42269	0.430604	1	0.790121	-1.92115	3.50062	0.546458
OR51D1	2	6	-0.561915	-2.28542	0.841821	0.446964	0	0.459909	-4.45369	2.76561	0.77565	1	0.194643	-2.08181	1.78037	0.835329	1	-0.133213	-2.4102	1.45457	0.88323
OR51E1	1	6	-0.946607	-3.2202	0.635819	0.260751	0	0.459909	-4.45369	2.76561	0.77565	0	-0.777787	-5.65136	1.36961	0.554597	1	-0.133213	-2.4102	1.45457	0.88323
OR51I1	0	1	-1.30814	-6.29189	1.6245	0.385317	0	3.16869	-1.82428	6.12429	0.150741	0	1.48198	-3.50503	4.42269	0.430604	0	-1.06774	-6.05179	1.86563	0.48307
OR51I2	0	1	-1.30814	-6.29189	1.6245	0.385317	0	3.16869	-1.82428	6.12429	0.150741	0	1.48198	-3.50503	4.42269	0.430604	0	-1.06774	-6.05179	1.86563	0.48307
OR51L1	1	0	0.578668	-2.35326	5.56213	0.711401	0					0					0
OR51M1	1	1	0.255738	-2.3312	2.84228	0.832551	0	3.16869	-1.82428	6.12429	0.150741	0	1.48198	-3.50503	4.42269	0.430604	1	0.790121	-1.92115	3.50062	0.546458
OR51Q1	0	1	-1.30814	-6.29189	1.6245	0.385317	0	3.16869	-1.82428	6.12429	0.150741	0	1.48198	-3.50503	4.42269	0.430604	0	-1.06774	-6.05179	1.86563	0.48307
OR51S1	9	11	0.344371	-0.5626	1.22861	0.44791	3	1.65331	0.110874	2.97973	0.036971	2	0.371829	-1.27389	1.60525	0.61132	2	-0.0438532	-1.69064	1.19165	0.950124
OR52A1	2	1	0.935877	-1.20685	3.38842	0.383516	0	2.6646	-2.31991	5.59912	0.205275	0	1.05321	-3.93039	3.98546	0.558519	0	0.132358	-4.85105	3.06414	0.936136
OR52A5	2	1	0.935877	-1.20685	3.38842	0.383516	0	2.6646	-2.31991	5.59912	0.205275	0	1.05321	-3.93039	3.98546	0.558519	0	0.132358	-4.85105	3.06414	0.936136
OR52B6	2	2	-0.0866308	-2.00971	1.84994	0.925996	0	1.83217	-3.09862	4.3545	0.336276	0	0.504965	-4.42328	3.01912	0.758423	1	0.0277698	-2.47903	2.2428	0.980368
OR52D1	2	1	0.182626	-1.8546	2.58902	0.860206	0	2.45749	-2.534	5.40942	0.234618	0	1.09584	-3.89067	4.03532	0.544963	1	0.161112	-2.40199	2.7243	0.892461
OR52E2	2	1	0.935877	-1.20685	3.38842	0.383516	0	2.6646	-2.31991	5.59912	0.205275	0	1.05321	-3.93039	3.98546	0.558519	0	0.132358	-4.85105	3.06414	0.936136
OR52I1	5	8	0.128689	-1.03967	1.21433	0.819855	0	0.359551	-4.54078	2.59135	0.819751	2	0.538971	-1.14108	1.84815	0.482222	1	-0.324587	-2.57763	1.19092	0.707551
OR52J3	2	1	0.935877	-1.20685	3.38842	0.383516	0	2.6646	-2.31991	5.59912	0.205275	0	1.05321	-3.93039	3.98546	0.558519	0	0.132358	-4.85105	3.06414	0.936136
OR52K1	6	3	1.15156	-0.131707	2.60274	0.0786534	0	1.47984	-3.42345	3.82089	0.414283	4	1.97702	0.538241	3.49653	0.00831242	2	1.2131	-0.584122	2.85605	0.168487
OR52K2	7	4	1.00591	-0.158691	2.28296	0.0903763	0	1.12083	-3.76895	3.37047	0.516073	4	1.70315	0.328396	3.0769	0.0168738	3	1.17234	-0.340029	2.59935	0.120994
OR52L1	0	2	-1.01031	-5.96193	1.59661	0.484387	0	1.42287	-3.56564	4.3877	0.44699	0	0.0971195	-4.85141	2.68922	0.95144	0	-0.106972	-5.04982	2.46087	0.945104
OR52M1	6	3	1.34388	0.050595	2.80082	0.0417157	0	1.89265	-3.01483	4.25095	0.319646	2	1.48935	-0.350404	3.17048	0.104589	2	1.29981	-0.49887	2.94405	0.142634
OR52N1	1	0	1.42047	-1.51078	6.40366	0.343733	0					0					0
OR52N4	1	0	1.42047	-1.51078	6.40366	0.343733	0					0					0
OR52N5	1	0	1.42047	-1.51078	6.40366	0.343733	0					0					0
OR56B1	1	1	0.516242	-2.0079	3.04056	0.65907	0	2.23453	-2.7552	5.18208	0.269549	0	0.939854	-4.04473	3.87455	0.597779	0	0.572386	-4.41183	3.50619	0.739253
OR5AC2	0	1	-0.596518	-5.58048	2.33664	0.702711	0	3.21984	-1.77459	6.17905	0.146172	0	0.652343	-4.33307	3.58909	0.706743	0	0.524062	-4.46097	3.45987	0.759632
OR5AS1	13	31	-0.343329	-1.02	0.279721	0.286582	0	-0.374717	-5.22253	1.6164	0.781426	5	0.0626258	-0.966484	0.899746	0.894045	3	-0.646568	-1.95757	0.334296	0.215287
OR5F1	13	31	-0.343329	-1.02	0.279721	0.286582	0	-0.374717	-5.22253	1.6164	0.781426	5	0.0626258	-0.966484	0.899746	0.894045	3	-0.646568	-1.95757	0.334296	0.215287
OR5H1	0	1	-0.596518	-5.58048	2.33664	0.702711	0	3.21984	-1.77459	6.17905	0.146172	0	0.652343	-4.33307	3.58909	0.706743	0	0.524062	-4.46097	3.45987	0.759632
OR5H14	0	1	-0.596518	-5.58048	2.33664	0.702711	0	3.21984	-1.77459	6.17905	0.146172	0	0.652343	-4.33307	3.58909	0.706743	0	0.524062	-4.46097	3.45987	0.759632
OR5H15	0	1	-0.596518	-5.58048	2.33664	0.702711	0	3.21984	-1.77459	6.17905	0.146172	0	0.652343	-4.33307	3.58909	0.706743	0	0.524062	-4.46097	3.45987	0.759632
OR5I1	13	31	-0.343329	-1.02	0.279721	0.286582	0	-0.374717	-5.22253	1.6164	0.781426	5	0.0626258	-0.966484	0.899746	0.894045	3	-0.646568	-1.95757	0.334296	0.215287
OR5J2	1	0	1.62748	-1.30395	6.61074	0.275349	0					0					0
OR5K1	0	1	-0.596518	-5.58048	2.33664	0.702711	0	3.21984	-1.77459	6.17905	0.146172	0	0.652343	-4.33307	3.58909	0.706743	0	0.524062	-4.46097	3.45987	0.759632
OR5K3	0	1	-0.596518	-5.58048	2.33664	0.702711	0	3.21984	-1.77459	6.17905	0.146172	0	0.652343	-4.33307	3.58909	0.706743	0	0.524062	-4.46097	3.45987	0.759632
OR5K4	0	1	-0.596518	-5.58048	2.33664	0.702711	0	3.21984	-1.77459	6.17905	0.146172	0	0.652343	-4.33307	3.58909	0.706743	0	0.524062	-4.46097	3.45987	0.759632
OR5M3	0	1	1.73997	-3.24718	4.68105	0.366886	0	4.33367	-0.681707	7.34613	0.0750513	0	3.05366	-1.94005	6.01111	0.161952	0	2.89899	-2.0953	5.85789	0.178353
OR5M9	1	2	0.76873	-1.83813	3.1447	0.531385	0	2.59784	-2.3906	5.40112	0.21449	0	1.07172	-3.91553	3.93853	0.553082	0	1.62156	-3.34224	4.2812	0.390343
OR5P2	0	2	-1.20097	-6.12983	1.31497	0.383764	0	0.286348	-4.68918	3.03759	0.863253	0	0.16133	-4.77176	2.69154	0.918944	0	-0.203592	-5.13167	2.30987	0.89323
OR5P3	0	2	-1.20097	-6.12983	1.31497	0.383764	0	0.286348	-4.68918	3.03759	0.863253	0	0.16133	-4.77176	2.69154	0.918944	0	-0.203592	-5.13167	2.30987	0.89323
OR5T1	1	1	1.68429	-1.2811	4.65694	0.264144	0	4.33367	-0.681707	7.34613	0.0750513	0	3.05366	-1.94005	6.01111	0.161952	0	2.89899	-2.0953	5.85789	0.178353
OR6A2	3	3	0.0472943	-1.77991	1.72425	0.955696	1	2.00764	-0.569029	4.16048	0.114378	1	-0.305875	-9.61885	2.07903	0.839863	0	-0.45119	-5.36099	1.91401	0.754558
OR6B1	3	3	0.279715	-1.30246	1.85965	0.718204	0	1.62391	-3.28089	3.97078	0.378481	1	0.994341	-1.34971	2.81432	0.348843	0	-0.771659	-5.68052	1.58896	0.578531
OR6F1	2	2	0.355557	-1.52928	2.23973	0.695147	0	2.04817	-2.88049	4.5634	0.293038	0	0.257106	-4.67123	2.77113	0.87206	2	1.24247	-0.62845	3.11355	0.178617
OR6K2	1	0	1.52165	-1.40989	6.50495	0.309078	0					0					1	2.37257	-0.559509	7.35609	0.109807
OR6K3	1	5	0.530297	-1.89234	2.33279	0.619404	0	1.85832	-3.04862	4.17703	0.326561	0	0.927771	-3.96154	3.15862	0.581796	1	1.63491	-0.869354	3.51056	0.174513
OR6N1	1	5	0.530297	-1.89234	2.33279	0.619404	0	1.85832	-3.04862	4.17703	0.326561	0	0.927771	-3.96154	3.15862	0.581796	1	1.63491	-0.869354	3.51056	0.174513
OR6N2	1	5	0.530297	-1.89234	2.33279	0.619404	0	1.85832	-3.04862	4.17703	0.326561	0	0.927771	-3.96154	3.15862	0.581796	1	1.63491	-0.869354	3.51056	0.174513
OR6P1	2	0	1.85587	-0.671666	6.78797	0.161267	0					1	2.39554	-0.545261	7.3826	0.107559	1	2.37257	-0.559509	7.35609	0.109807
OR6Y1	2	1	0.842198	-1.19095	3.2438	0.409031	0	1.07618	-3.90802	4.00992	0.550986	1	1.55861	-0.980349	4.09589	0.202951	1	1.41483	-1.10375	3.9334	0.240066
OR7D2	1	1	0.788831	-1.72948	3.30716	0.501742	0	3.02768	-1.95673	5.96195	0.163689	1	1.90668	-0.607966	4.42135	0.122549	0	0.246353	-4.737	3.17801	0.882609
OR7D4	1	1	0.788831	-1.72948	3.30716	0.501742	0	3.02768	-1.95673	5.96195	0.163689	1	1.90668	-0.607966	4.42135	0.122549	0	0.246353	-4.737	3.17801	0.882609
OR7E24	1	1	0.788831	-1.72948	3.30716	0.501742	0	3.02768	-1.95673	5.96195	0.163689	1	1.90668	-0.607966	4.42135	0.122549	0	0.246353	-4.737	3.17801	0.882609
OR7G1	0	1	-0.454414	-5.43763	2.47691	0.77323	0	3.02768	-1.95673	5.96195	0.163689	0	0.712375	-4.27109	3.64431	0.682546	0	0.246353	-4.737	3.17801	0.882609
OR7G3	0	1	-0.454414	-5.43763	2.47691	0.77323	0	3.02768	-1.95673	5.96195	0.163689	0	0.712375	-4.27109	3.64431	0.682546	0	0.246353	-4.737	3.17801	0.882609
OR8B12	1	0	0.823763	-2.10815	5.80722	0.592897	0					0					0
OR8B2	1	0	0.823763	-2.10815	5.80722	0.592897	0					0					0
OR8B3	1	0	0.823763	-2.10815	5.80722	0.592897	0					0					0
OR8B4	1	0	0.823763	-2.10815	5.80722	0.592897	0					0					0
OR8B8	1	0	0.823763	-2.10815	5.80722	0.592897	0					0					0
OR8D1	1	0	0.823763	-2.10815	5.80722	0.592897	0					0					0
OR8G1	1	0	0.823763	-2.10815	5.80722	0.592897	0					0					0
OR8H1	1	1	1.68429	-1.2811	4.65694	0.264144	0	4.33367	-0.681707	7.34613	0.0750513	0	3.05366	-1.94005	6.01111	0.161952	0	2.89899	-2.0953	5.85789	0.178353
OR8J1	1	2	0.76873	-1.83813	3.1447	0.531385	0	2.59784	-2.3906	5.40112	0.21449	0	1.07172	-3.91553	3.93853	0.553082	0	1.62156	-3.34224	4.2812	0.390343
OR8K1	1	2	0.76873	-1.83813	3.1447	0.531385	0	2.59784	-2.3906	5.40112	0.21449	0	1.07172	-3.91553	3.93853	0.553082	0	1.62156	-3.34224	4.2812	0.390343
OR8K5	1	0	1.62748	-1.30395	6.61074	0.275349	0					0					0
ORAI2	1	1	0.751828	-1.75923	3.26288	0.519894	0	2.29155	-2.69304	5.22629	0.259347	0	0.646021	-4.33746	3.57801	0.708974	1	1.43225	-1.08073	3.94524	0.2335
ORC3	2	0	2.17298	-0.468342	7.13185	0.112065	0					1	2.17189	-0.760487	7.15553	0.143082	0
ORC4	0	1	-0.232921	-5.2162	2.69854	0.884472	0	3.26144	-1.72357	6.1972	0.14167	0	0.872172	-4.11145	3.8045	0.621963	0	0.415016	-4.56845	3.34695	0.806464
OS9	0	1	-0.0751348	-5.05842	2.85635	0.963081	0	3.31742	-1.66757	6.25311	0.136856	0	0.977559	-4.00603	3.90982	0.584352	0	0.702374	-4.2811	3.63433	0.686483
OSBP2	0	2	-0.968069	-5.89993	1.55822	0.49292	0	2.08134	-2.85893	4.6374	0.288778	0	0.276353	-4.65103	2.7874	0.862775	0	-0.316019	-5.24919	2.2148	0.833809
OSBPL10	1	0	0.770879	-2.16056	5.75414	0.61786	0					0					0
OSBPL1A	1	0	0.811466	-2.12024	5.79483	0.598656	0					1	2.22398	-0.708872	7.20781	0.133803	0
OSBPL3	0	1	-0.309299	-5.29273	2.62256	0.846141	0	1.33206	-3.65307	4.26811	0.471842	0	0.66833	-4.31569	3.60165	0.700099	0	0.923794	-4.06001	3.85656	0.60334
OSBPL5	1	0	1.23289	-1.69844	6.21611	0.414335	0					1	2.49579	-0.436193	7.47927	0.0928635	0
OSBPL8	0	3	-1.11711	-6.02719	1.25735	0.405169	0	2.103	-2.81396	4.5183	0.281217	0	-0.0413325	-4.95048	2.3275	0.978238	0	-0.39123	-5.30168	1.98136	0.788008
OSCAR	0	2	-0.668991	-5.64543	2.10636	0.663676	0	1.67997	-3.28225	4.3452	0.376081	0	0.625338	-4.33443	3.27575	0.712855	0	0.123112	-4.86416	3.08179	0.940799
OSGIN1	5	5	0.65029	-0.604372	1.91111	0.301234	1	2.65085	0.319926	4.38301	0.0303197	1	0.540698	-1.76868	2.21534	0.586663	1	0.489938	-1.81743	2.16834	0.620407
OSGIN2	1	0	1.59231	-1.33884	6.57545	0.286201	0					0					1	2.43156	-0.499789	7.41479	0.101304
OTOA	1	1	0.0872953	-2.46777	2.64235	0.941311	0	2.07906	-2.90575	5.01431	0.296376	1	1.55976	-0.996537	4.11603	0.20628	0	0.109219	-4.87423	3.04112	0.94718
OTOF	0	4	-1.30989	-6.21709	1.03695	0.316097	0	1.85053	-3.06192	4.20319	0.329139	0	-0.101272	-5.01068	2.25694	0.946316	0	-0.615504	-5.52247	1.73684	0.662676
OTOG	0	2	-1.66952	-6.63169	0.99401	0.236409	0	-0.0486715	-5.03606	2.87865	0.976239	0	-0.312133	-5.25941	2.27396	0.838183	0	-0.70224	-5.65878	1.92858	0.637716
OTUB2	0	1	0.390725	-4.59372	3.32509	0.817304	0	2.68659	-2.30556	5.6402	0.203364	0	1.16415	-3.82209	4.10296	0.522902	0	1.87047	-3.11689	4.81209	0.338201
OTUD3	0	1	-0.806605	-5.78983	2.12475	0.600901	0	1.66333	-3.32102	4.59744	0.384312	0	0.601362	-4.38214	3.5334	0.727168	0	0.0299937	-4.95338	2.9617	0.985386
OTULINL	1	0	1.32106	-1.61037	6.30432	0.380191	0					0					1	1.92569	-1.00617	6.90913	0.194681
OTX1	0	1	-0.261272	-5.24449	2.67004	0.870243	0	2.69207	-2.29248	5.62669	0.201785	0	0.755356	-4.22811	3.68731	0.665821	0	0.544448	-4.43892	3.47614	0.750795
OVCA2	1	0	2.13731	-0.794279	7.12063	0.149461	0					0					1	2.94181	0.00969438	7.92535	0.0492974
OVCH2	0	2	-1.27046	-6.19757	1.23969	0.353069	0	0.276408	-4.69666	3.0069	0.867557	0	0.0399808	-4.88774	2.55206	0.979519	0	-0.21591	-5.14421	2.29834	0.886687
OVGP1	0	1	-0.68651	-5.66987	2.24516	0.658492	0	2.21878	-2.76621	5.15449	0.271524	0	0.511898	-4.47194	3.44475	0.764617	0	0.167501	-4.81614	3.09988	0.91949
OXLD1	1	3	0.155504	-2.18985	1.98009	0.875865	0	2.37229	-2.53317	4.72123	0.235639	1	1.42106	-0.930903	3.25626	0.198757	0	-0.0824629	-4.98697	2.26435	0.956187
OXSM	1	1	0.037565	-2.5204	2.59549	0.974767	0	2.31008	-2.67408	5.24373	0.256287	0	0.696246	-4.28718	3.62809	0.688896	0	0.0217359	-4.96157	2.9533	0.989401
OXT	1	0	1.59262	-1.33916	6.57602	0.286223	0					0					0
OXTR	1	2	0.160492	-2.23792	2.18828	0.878008	0	1.63169	-3.30016	4.15786	0.381803	1	1.54603	-0.852205	3.57407	0.176275	0	-0.288289	-5.21524	2.22136	0.847743
P2RX1	0	3	-0.94859	-5.87119	1.51607	0.49647	0	1.9017	-3.02112	4.34901	0.320445	0	0.394412	-4.52602	2.84382	0.806675	0	-0.11768	-5.04354	2.37537	0.938588
P2RX5	0	5	-1.75942	-6.6512	0.498427	0.1451	0	0.474539	-4.4365	2.81148	0.768825	0	-0.607161	-5.49701	1.6383	0.659965	0	-0.813462	-5.71693	1.50648	0.552948
P2RX6	2	0	1.17942	-1.7635	6.1629	0.436162	1	3.22498	0.291825	8.20894	0.0324517	0					1	-6.09319	-11.4972	-0.726526	0.0326967
P2RY11	1	0	1.00381	-1.92753	5.98703	0.510618	0					0					0
P2RY2	1	0	1.50301	-1.4288	6.48642	0.315345	0					1	2.58332	-0.349829	7.56727	0.0823931	0
P2RY6	1	0	1.50301	-1.4288	6.48642	0.315345	0					1	2.58332	-0.349829	7.56727	0.0823931	0
P3H1	1	0	1.13261	-1.79869	6.11581	0.455203	0					0					1	1.80588	-1.12574	6.78922	0.22459
P3H3	0	1	-1.03683	-6.02261	1.90081	0.497166	0	-0.139007	-5.13611	2.82697	0.932142	0	-0.00144278	-4.99081	2.94513	0.999298	0	0.362791	-4.62583	3.30751	0.830198
P4HA2	1	0	2.17643	-0.75496	7.15967	0.142101	0					1	3.28337	0.351236	8.26691	0.0296736	0
P4HA3	1	0	1.50301	-1.4288	6.48642	0.315345	0					1	2.58332	-0.349829	7.56727	0.0823931	0
P4HB	0	1	0.485892	-4.49841	3.41989	0.775787	0	2.47686	-2.51408	5.42743	0.231716	0	1.57934	-3.40659	4.51738	0.405214	0	1.84734	-3.13962	4.78795	0.34306
PAAF1	2	0	1.91834	-0.595829	6.84665	0.143999	0					2	3.14968	0.637818	8.07731	0.0131529	0
PABPC1	1	0	1.87976	-1.05161	6.863	0.205691	0					1	3.07584	0.143698	8.05939	0.0404737	0
PABPC4	0	1	-0.639879	-5.62341	2.29221	0.681287	0	2.65229	-2.33724	5.59931	0.207457	0	0.588679	-4.39561	3.52265	0.732515	0	0.617752	-4.3663	3.55115	0.720543
PABPN1L	2	1	0.978759	-1.23434	3.45578	0.375979	0	1.42895	-3.55963	4.37359	0.44523	1	2.11694	-0.397895	4.63213	0.0905356	0	0.591187	-4.39375	3.52676	0.731581
PACRG	1	1	0.36128	-2.5683	3.29019	0.811425	0	3.82651	-1.15936	6.7644	0.100219	0	1.67778	-3.30608	4.61069	0.380779	0	0.949666	-4.03395	3.88198	0.594125
PACS2	1	1	1.22617	-1.31063	3.76317	0.308751	0	2.68659	-2.30556	5.6402	0.203364	0	1.16415	-3.82209	4.10296	0.522902	1	2.59008	0.0243358	5.15751	0.0481975
PADI2	1	0	1.79526	-1.13608	6.77848	0.227354	0					0					1	2.46626	-0.46545	7.44964	0.0966665
PADI3	0	1	-0.243402	-5.22673	2.6882	0.879222	0	3.15246	-1.8328	6.08882	0.151573	0	1.19268	-3.79112	4.12543	0.513453	0	0.285514	-4.69805	3.2177	0.864604
PADI4	0	2	-1.0494	-5.98477	1.48959	0.456179	0	1.51548	-3.4602	4.27752	0.4195	0	0.345065	-4.59251	2.89231	0.83167	0	-0.318415	-5.24633	2.19446	0.831682
PADI6	0	1	-0.759988	-5.74317	2.17124	0.62303	0	1.56353	-3.42043	4.49667	0.408834	0	0.611988	-4.37139	3.5437	0.722789	0	0.107831	-4.87545	3.03932	0.947837
PAFAH1B1	1	0	0.983216	-1.94895	5.96677	0.51989	1	2.36572	-0.571887	7.35148	0.111535	0					0
PAIP2	0	1	-0.26586	-5.24914	2.66562	0.867945	0	2.92685	-2.0581	5.86244	0.174335	0	0.849736	-4.13387	3.78201	0.630209	0	0.515789	-4.4677	3.44778	0.762915
PAK2	0	1	-0.524627	-5.50791	2.40687	0.738177	0	1.61572	-3.36887	4.55043	0.395912	0	0.514921	-4.46869	3.44721	0.7633	0	0.444143	-4.53935	3.37615	0.793723
PALD1	3	1	1.32108	-0.500789	3.66413	0.156385	1	2.81944	0.30661	5.33227	0.0312202	2	2.35791	0.338727	4.75067	0.0238443	0	0.321626	-4.66178	3.25343	0.848147
PAN3	1	0	1.61712	-1.31477	6.60057	0.278618	0					0					1	2.67017	-0.262889	7.65409	0.0729374
PANK2	1	0	1.90788	-1.0234	6.89108	0.198827	0					0					1	2.80456	-0.127048	7.78789	0.0601072
PANX1	1	0	2.46872	-0.462935	7.45207	0.0963354	0					0					1	3.21764	0.285348	8.20125	0.0327666
PANX2	0	1	-0.724521	-5.70784	2.20705	0.640092	0	2.47733	-2.50771	5.41314	0.23088	0	0.741691	-4.24203	3.67427	0.671151	0	-0.0339026	-5.01742	2.89817	0.983396
PANX3	1	0	0.823763	-2.10815	5.80722	0.592897	0					0					0
PAOX	5	1	1.74846	0.128121	4.0303	0.0336032	1	2.77797	0.00590343	5.55079	0.0495675	3	2.5629	0.750001	4.90173	0.00618637	1	1.37195	-1.13989	3.88381	0.252108
PAPOLA	0	1	0.390725	-4.59372	3.32509	0.817304	0	2.68659	-2.30556	5.6402	0.203364	0	1.16415	-3.82209	4.10296	0.522902	0	1.87047	-3.11689	4.81209	0.338201
PAPOLB	2	9	-0.712687	-2.37469	0.559705	0.290261	0	0.582298	-4.2835	2.67765	0.713562	0	-1.15496	-6.01732	0.923303	0.343382	2	0.0460005	-1.6179	1.32154	0.949134
PAPPA	0	2	-1.59905	-6.5795	1.22069	0.279313	0	0.050362	-4.94327	3.15492	0.97843	0	-0.20692	-5.17892	2.52342	0.896149	0	-0.688756	-5.66087	2.04359	0.651701
PAQR3	0	1	0.339765	-4.64387	3.27214	0.839979	0	2.99832	-1.98874	5.93918	0.166962	0	1.41225	-3.57225	4.34675	0.449034	0	1.19654	-3.78761	4.13018	0.512321
PAQR8	1	1	0.705174	-1.83468	3.24539	0.552009	0	2.2661	-2.72252	5.21082	0.264103	1	1.87976	-0.671046	4.43161	0.133032	0	0.70386	-4.28092	3.63905	0.686123
PARD3	1	1	-0.08752	-2.60271	2.42707	0.939743	0	1.71353	-3.2712	4.64862	0.372547	1	1.03564	-1.49124	3.55963	0.383782	0	-0.169162	-5.15261	2.76274	0.916384
PARD3B	0	4	-2.59809	-7.49659	-0.311664	0.0226566	0	0.800575	-4.09822	3.09252	0.631127	0	-0.11016	-5.00199	2.14798	0.940515	0	-2.02789	-6.93525	0.296055	0.0949542
PARD6G	1	3	0.000416652	-2.45028	2.06686	0.999691	0	0.805927	-4.15472	3.45107	0.641739	1	1.15815	-1.26078	3.1832	0.302284	0	-0.489008	-5.4277	2.06531	0.742518
PARL	0	1	0.97613	-4.00785	3.90934	0.584923	0	3.15478	-1.83553	6.10381	0.151807	0	1.89744	-3.08794	4.83414	0.332207	0	2.43187	-2.554	5.3698	0.237664
PARM1	0	1	-0.332006	-5.31518	2.59921	0.834692	0	2.72089	-2.26339	5.65484	0.198153	0	0.726585	-4.25675	3.65823	0.676961	0	0.382706	-4.60057	3.31419	0.820726
PARN	0	1	-1.15234	-6.13562	1.77914	0.44703	0	1.49118	-3.49353	4.42621	0.427723	0	0.244159	-4.73947	3.17651	0.883646	0	-0.250078	-5.23355	2.68187	0.875886
PARPBP	1	3	-0.474422	-2.84642	1.39442	0.629188	0	0.26561	-4.72196	3.10982	0.874147	0	0.255387	-4.65172	2.61138	0.870627	0	-0.4227	-5.32596	1.91757	0.768769
PATE1	1	1	0.963378	-2.06722	3.9967	0.547893	0	3.13818	-1.85892	6.10438	0.153991	0	2.08778	-2.89992	5.03023	0.295212	0	2.34081	-2.64718	5.28399	0.251926
PATE2	1	1	0.963378	-2.06722	3.9967	0.547893	0	3.13818	-1.85892	6.10438	0.153991	0	2.08778	-2.89992	5.03023	0.295212	0	2.34081	-2.64718	5.28399	0.251926
PATE3	1	1	0.963378	-2.06722	3.9967	0.547893	0	3.13818	-1.85892	6.10438	0.153991	0	2.08778	-2.89992	5.03023	0.295212	0	2.34081	-2.64718	5.28399	0.251926
PATE4	1	0	0.823763	-2.10815	5.80722	0.592897	0					0					0
PATJ	2	1	1.23097	-0.809612	3.63727	0.22938	0	2.01194	-2.97207	4.94527	0.308989	1	2.02974	-0.497667	4.55784	0.104463	1	1.37244	-1.16214	3.90715	0.257116
PATL2	2	0	2.04887	-0.542048	6.99705	0.128295	0					2	3.09982	0.497669	8.05054	0.0185173	0
PAXIP1	1	2	0.332531	-2.11408	2.46543	0.761281	1	2.80513	0.352782	4.94781	0.028982	0	-0.035822	-4.96276	2.47377	0.981483	0	-0.152747	-5.07956	2.35644	0.920138
PAXX	0	1	-0.476752	-5.46	2.45465	0.762058	0	2.13754	-2.84713	5.07245	0.285675	0	0.640685	-4.34284	3.57278	0.711137	0	0.309176	-4.67424	3.24099	0.853797
PBK	0	1	0.177283	-4.80604	3.10887	0.914858	0	3.88564	-1.09986	6.82264	0.0966564	0	1.21561	-3.7681	4.14816	0.50633	0	0.974068	-4.00949	3.90623	0.585559
PBLD	1	0	1.6161	-1.31526	6.59932	0.278832	0					0					0
PBX2	1	0	1.64322	-1.28814	6.62646	0.270551	1	4.49603	1.56156	9.48052	0.00451864	0					0
PC	0	1	-0.550842	-5.53407	2.38051	0.725132	0	2.04578	-2.9386	4.97999	0.302558	0	0.576763	-4.40672	3.50874	0.737322	0	0.196497	-4.78691	3.12829	0.905834
PCBP3	2	1	1.39996	-0.632385	3.80363	0.170674	0	3.13846	-1.84749	6.07654	0.152955	1	1.94139	-0.586886	4.46987	0.118652	1	1.98987	-0.719079	4.70248	0.138337
PCCB	0	1	-1.1057	-6.0892	1.82634	0.466649	0	1.40253	-3.58364	4.34117	0.452055	0	0.13442	-4.84974	3.06808	0.93519	0	-0.0865993	-5.07048	2.84638	0.957432
PCDH10	1	0	0.855797	-2.07607	5.83923	0.577911	0					0					0
PCDH11Y	0	1	-0.602882	-5.58615	2.32856	0.699398	0	2.53567	-2.44887	5.47028	0.222531	0	0.950456	-4.03319	3.88283	0.593852	0	-0.0484835	-5.03196	2.88347	0.976227
PCDH7	1	1	0.106332	-2.412	2.62465	0.926978	0	0.862014	-4.12225	3.79592	0.625807	0	0.155463	-4.82811	3.08766	0.925176	1	1.13588	-1.40163	3.67338	0.344155
PCDH9	0	1	-0.633994	-5.61844	2.30037	0.684418	0	1.71968	-3.27616	4.68239	0.373128	0	0.374939	-4.61155	3.31435	0.824548	0	0.298806	-4.68697	3.23645	0.858742
PCDHA1	0	1	-1.40036	-6.3839	1.53177	0.351086	0	1.63611	-3.3519	4.57933	0.391557	0	1.07715	-3.90847	4.01444	0.550944	0	-0.764887	-5.74871	2.16795	0.620899
PCDHA2	0	1	-1.40036	-6.3839	1.53177	0.351086	0	1.63611	-3.3519	4.57933	0.391557	0	1.07715	-3.90847	4.01444	0.550944	0	-0.764887	-5.74871	2.16795	0.620899
PCDHA3	1	0	1.6219	-1.30949	6.60514	0.277052	0					0					0
PCDHA4	1	0	1.6219	-1.30949	6.60514	0.277052	0					0					0
PCDHA5	1	1	0.630249	-1.8846	3.14511	0.589126	0	2.71745	-2.26753	5.65314	0.198659	0	1.00913	-3.97453	3.94154	0.573465	0	0.366177	-4.61729	3.29812	0.828113
PCDHA6	0	1	-0.361463	-5.34475	2.57003	0.819899	0	2.71745	-2.26753	5.65314	0.198659	0	1.00913	-3.97453	3.94154	0.573465	0	0.366177	-4.61729	3.29812	0.828113
PCDHA7	0	1	-0.361463	-5.34475	2.57003	0.819899	0	2.71745	-2.26753	5.65314	0.198659	0	1.00913	-3.97453	3.94154	0.573465	0	0.366177	-4.61729	3.29812	0.828113
PCDHB10	2	9	-1.00777	-2.6768	0.277352	0.130551	0	-0.876616	-5.78199	1.42543	0.519986	0	-1.29859	-6.1641	0.793774	0.27894	2	-0.00195232	-1.67023	1.27952	0.997839
PCDHB11	3	7	-0.514619	-1.94336	0.71604	0.421263	0	-0.826928	-5.73896	1.52812	0.550675	0	-1.13532	-6.00893	1.00404	0.363507	3	0.477836	-0.952578	1.70978	0.480622
PCDHB12	3	5	-0.109645	-1.5844	1.22904	0.873699	0	-0.14017	-5.10879	2.45967	0.929607	0	-0.548909	-5.43029	1.6462	0.689729	3	0.821194	-0.663296	2.16935	0.257646
PCDHB13	1	0	1.36277	-1.56862	6.34602	0.364625	0					0					1	2.05687	-0.874911	7.04028	0.165544
PCDHB14	1	0	1.36277	-1.56862	6.34602	0.364625	0					0					1	2.05687	-0.874911	7.04028	0.165544
PCDHB15	1	0	1.36277	-1.56862	6.34602	0.364625	0					0					1	2.05687	-0.874911	7.04028	0.165544
PCDHB16	2	9	-1.06189	-2.73982	0.238707	0.114342	0	-0.540098	-5.47421	1.81776	0.711812	0	-1.30168	-6.16705	0.790006	0.277441	2	-0.215425	-1.90284	1.09699	0.765264
PCDHB2	2	6	-0.434776	-2.14142	0.950021	0.553139	0	1.03974	-3.84708	3.25278	0.542195	1	0.39221	-1.87447	1.961	0.679256	1	0.15639	-2.12174	1.75775	0.867194
PCDHB3	6	11	-0.323267	-1.36273	0.632642	0.512611	0	-0.775835	-5.69837	1.53553	0.580161	2	0.0949405	-1.55239	1.33108	0.89386	4	0.215284	-1.01612	1.28137	0.710483
PCDHB4	5	5	0.0152724	-1.21008	1.2412	0.979961	0	-0.648889	-5.59563	1.82194	0.659479	1	0.0857697	-2.19848	1.71092	0.926883	4	0.605789	-0.714796	1.87352	0.35182
PCDHB5	6	9	-0.0909147	-1.1699	0.932577	0.862578	1	0.565449	-1.79862	2.21295	0.5817	1	-0.292389	-2.53484	1.19764	0.733303	4	0.35621	-0.906233	1.48487	0.556541
PCDHB6	7	9	0.015799	-1.00883	1.01064	0.975123	1	0.565449	-1.79862	2.21295	0.5817	1	-0.292389	-2.53484	1.19764	0.733303	5	0.500585	-0.663861	1.58281	0.381869
PCDHB7	1	1	-0.113993	-2.65333	2.42512	0.922693	0	1.51885	-3.46504	4.45186	0.420303	0	0.206487	-4.77682	3.13803	0.901151	1	0.727533	-1.87288	3.32734	0.553326
PCDHB9	2	10	-1.13832	-2.80544	0.136907	0.0828251	0	-0.557999	-5.4887	1.77956	0.700866	0	-1.36584	-6.22834	0.709078	0.246646	2	-0.284381	-1.9608	1.00287	0.68781
PCDHGA1	4	6	0.0795299	-1.28261	1.37375	0.904369	0	0.0673901	-4.88504	2.61296	0.966284	3	1.04056	-0.464546	2.40043	0.162851	1	-0.0176844	-2.31865	1.62482	0.984953
PCDHGA10	8	5	0.572213	-0.497033	1.72384	0.294849	3	0.881332	-0.766119	2.54119	0.283389	1	0.596434	-1.69114	2.22886	0.544768	2	0.477921	-1.30614	1.96622	0.562945
PCDHGA2	4	6	0.0795299	-1.28261	1.37375	0.904369	0	0.0673901	-4.88504	2.61296	0.966284	3	1.04056	-0.464546	2.40043	0.162851	1	-0.0176844	-2.31865	1.62482	0.984953
PCDHGA3	3	5	0.269307	-1.24611	1.67834	0.710942	0	1.22911	-3.70864	3.67458	0.492229	2	1.13735	-0.635649	2.65288	0.18704	1	0.37473	-1.93002	2.05681	0.701382
PCDHGA4	15	16	0.0851274	-0.634297	0.800099	0.814489	2	0.418729	-1.26616	1.70653	0.581658	2	-0.408719	-2.03236	0.770686	0.5317	8	0.428997	-0.471947	1.25916	0.336056
PCDHGA5	0	2	-1.27042	-6.22226	1.33745	0.370216	0	1.62289	-3.33884	4.27955	0.389646	0	0.0273471	-4.91026	2.57429	0.986087	0	-0.603692	-5.56113	2.0322	0.688449
PCDHGA6	0	4	-1.3954	-6.32539	1.03345	0.298525	0	1.53285	-3.41091	4.0217	0.408551	0	-0.156052	-5.06815	2.1994	0.916996	0	-0.704506	-5.643	1.76921	0.627558
PCDHGA7	0	2	0.213151	-4.74042	2.82978	0.895376	0	3.33518	-1.60484	5.89362	0.131772	0	1.19733	-3.75988	3.83225	0.506229	0	1.03999	-3.93154	3.76791	0.560307
PCDHGA8	12	28	-0.21272	-0.935478	0.458185	0.54172	0	-1.007	-5.85963	1.00638	0.410311	6	0.424698	-0.538614	1.24214	0.361689	4	-0.395173	-1.55273	0.528322	0.426383
PCDHGB1	0	2	-1.27042	-6.22226	1.33745	0.370216	0	1.62289	-3.33884	4.27955	0.389646	0	0.0273471	-4.91026	2.57429	0.986087	0	-0.603692	-5.56113	2.0322	0.688449
PCDHGB2	15	16	0.0851274	-0.634297	0.800099	0.814489	2	0.418729	-1.26616	1.70653	0.581658	2	-0.408719	-2.03236	0.770686	0.5317	8	0.428997	-0.471947	1.25916	0.336056
PCDHGB3	0	2	-1.27042	-6.22226	1.33745	0.370216	0	1.62289	-3.33884	4.27955	0.389646	0	0.0273471	-4.91026	2.57429	0.986087	0	-0.603692	-5.56113	2.0322	0.688449
PCDHGB4	12	28	-0.21272	-0.935478	0.458185	0.54172	0	-1.007	-5.85963	1.00638	0.410311	6	0.424698	-0.538614	1.24214	0.361689	4	-0.395173	-1.55273	0.528322	0.426383
PCDHGB5	0	1	-0.628756	-5.61205	2.30276	0.686677	0	2.57324	-2.41148	5.50829	0.217378	0	0.928693	-4.05506	3.86135	0.601585	0	-0.0566545	-5.04017	2.87541	0.972204
PCDHGB6	8	5	0.572213	-0.497033	1.72384	0.294849	3	0.881332	-0.766119	2.54119	0.283389	1	0.596434	-1.69114	2.22886	0.544768	2	0.477921	-1.30614	1.96622	0.562945
PCED1A	1	0	1.59262	-1.33916	6.57602	0.286223	0					0					0
PCGF2	2	1	0.450872	-1.63078	2.89894	0.669985	0	1.83478	-3.14925	4.76812	0.345255	1	1.49965	-1.08376	4.08278	0.228895	1	0.559538	-2.13872	3.25641	0.666197
PCGF3	2	0	1.68573	-0.843607	6.6184	0.20805	1	2.11296	-0.824238	7.09856	0.15505	0					0
PCID2	1	0	0.717797	-2.21392	5.70117	0.643352	1	3.09227	0.155455	8.07772	0.0397822	0					0
PCLO	4	0	2.49086	0.245413	7.3795	0.0266057	1	4.28769	1.35412	9.27182	0.00627096	0					2	2.64169	0.0806037	7.58285	0.0428009
PCM1	0	1	-0.215131	-5.19845	2.71645	0.893391	0	2.74663	-2.23852	5.68275	0.195089	0	1.1248	-3.85894	4.05741	0.534989	0	0.625216	-4.35832	3.55734	0.717416
PCMT1	0	1	-1.0032	-5.9869	1.9293	0.511075	0	2.43742	-2.5539	5.38891	0.237564	0	0.272483	-4.71222	3.20749	0.870679	0	0.229412	-4.75499	3.16367	0.890545
PCMTD1	0	1	-0.240353	-5.22367	2.69122	0.880749	0	2.96572	-2.01957	5.90214	0.170203	0	0.850773	-4.13295	3.78335	0.629848	0	0.44042	-4.54316	3.37264	0.795356
PCNT	4	4	0.593072	-0.87683	2.07738	0.419379	0	1.00009	-3.96276	3.58941	0.571978	1	0.937731	-1.38994	2.69996	0.369788	2	0.892299	-1.0297	2.64453	0.337313
PCNX2	3	1	1.25762	-0.611317	3.63154	0.18946	1	2.84166	0.329525	5.35381	0.0301283	0	0.384101	-4.59945	3.31625	0.820138	1	1.55045	-0.992516	4.09344	0.206032
PCNX4	0	1	-0.552028	-5.5354	2.37968	0.724576	0	1.87129	-3.11355	4.80662	0.337595	0	0.901068	-4.08283	3.83408	0.611517	0	0.213576	-4.77009	3.14601	0.897864
PCOLCE2	0	1	-0.323777	-5.30701	2.60759	0.838837	0	2.06395	-2.92035	4.99797	0.299117	0	0.655504	-4.32799	3.58752	0.705155	0	0.777115	-4.20629	3.7089	0.65746
PCSK1	1	2	-0.441891	-11.5605	2.0804	0.766693	0	2.59429	-2.34409	5.13411	0.208818	0	0.597327	-4.33242	3.11733	0.719107	1	0.554024	-11.2547	3.22945	0.744844
PCSK4	0	3	-1.75014	-6.67242	0.66199	0.174267	0	1.49208	-3.41857	3.85962	0.412537	0	0.178327	-4.72803	2.5314	0.908548	0	-1.16642	-6.10263	1.30068	0.399769
PCSK5	1	0	0.440176	-2.50293	5.42817	0.781239	0					1	1.76602	-1.1932	6.7606	0.240327	0
PCSK7	1	0	1.80554	-1.12608	6.78888	0.224679	0					0					0
PCSK9	1	0	1.17472	-1.75664	6.15796	0.437796	0					0					0
PCYT2	0	1	-0.748951	-5.73263	2.18352	0.62847	0	1.80509	-3.18474	4.75287	0.352744	0	0.622587	-4.36208	3.55749	0.718669	0	0.328599	-4.65567	3.26253	0.845081
PDCD11	1	0	-6.41071	-11.8149	-1.04386	0.0272123	0					0					0
PDCD1LG2	3	1	1.27132	-0.584267	3.64213	0.181738	2	3.78067	1.05263	6.60812	0.00673739	1	1.86762	-0.770859	4.50618	0.149989	0	0.4443	-4.53929	3.37654	0.793667
PDCD2	1	0	0.778627	-2.15429	5.76249	0.614368	0					0					1	0.995766	-1.93804	5.97998	0.514577
PDCD2L	2	0	2.31199	-0.240623	7.25099	0.0780439	0					0					2	2.98209	0.448976	7.91586	0.0200294
PDCD6	0	3	-1.48721	-6.40341	0.918832	0.2561	0	0.876914	-4.04615	3.28928	0.607409	0	-0.186141	-5.0976	2.19584	0.900755	0	-0.728883	-5.65795	1.73443	0.611254
PDCD6IP	1	0	0.770879	-2.16056	5.75414	0.61786	0					0					0
PDCD7	0	1	-0.612469	-5.59564	2.31875	0.694652	0	2.75444	-2.22977	5.68824	0.194036	0	0.561329	-4.42201	3.49295	0.743722	0	0.193411	-4.78986	3.12488	0.907273
PDCL2	0	1	-0.717072	-5.70028	2.21424	0.643652	0	2.37991	-2.60458	5.31436	0.245346	0	0.413879	-4.56956	3.34576	0.806962	0	0.104955	-4.8784	3.03661	0.949217
PDE10A	1	0	0.778627	-2.15429	5.76249	0.614368	0					0					1	0.995766	-1.93804	5.97998	0.514577
PDE11A	1	0	0.706728	-2.22602	5.69052	0.648824	0					0					1	1.26328	-1.67061	6.24754	0.40284
PDE1C	1	2	-0.000264752	-2.42353	2.05497	0.999799	0	0.410392	-4.57585	3.30687	0.808926	0	-0.138751	-5.08162	2.4288	0.9286	1	0.999412	-1.39873	3.0261	0.362775
PDE3B	3	0	2.52788	0.183528	7.43211	0.0327223	0					0					2	3.03884	0.528808	7.96592	0.0167148
PDE5A	0	1	-0.131097	-5.11444	2.80054	0.935341	0	3.44233	-1.5431	6.37913	0.126753	0	0.999203	-3.98458	3.93192	0.576898	0	0.570046	-4.41353	3.50227	0.740127
PDE6B	3	0	2.03719	-0.306501	6.94106	0.0951488	1	2.11296	-0.824238	7.09856	0.15505	1	2.33601	-0.596647	7.31977	0.115394	0
PDE6D	0	1	1.35142	-3.63341	4.28674	0.466213	0	3.61658	-1.38086	6.58367	0.114715	0	2.32201	-2.66567	5.2644	0.25487	0	2.61387	-2.37425	5.55739	0.212331
PDE8A	2	0	1.77856	-0.737172	6.70734	0.179173	0					1	2.31832	-0.614206	7.30202	0.118128	0
PDE9A	0	2	-1.13157	-6.06385	1.39619	0.416597	0	0.721129	-4.21963	3.27949	0.670623	0	0.0662049	-4.87281	2.61857	0.966507	0	0.0228221	-4.90537	2.53654	0.98829
PDF	1	0	1.79938	-1.1321	6.78267	0.226284	0					0					1	2.70852	-0.223427	7.69198	0.0689806
PDGFA	1	0	1.47883	-1.45716	6.46393	0.324324	1	2.14032	-0.802494	7.1282	0.150598	0					0
PDGFC	0	1	1.09625	-3.88796	4.03003	0.544374	0	2.28835	-2.70333	5.24082	0.260882	0	2.05933	-2.92678	4.99782	0.300272	0	2.63463	-2.35178	5.57387	0.209387
PDGFRL	2	0	2.20966	-0.49105	7.17742	0.113623	0					1	3.22951	0.297423	8.21304	0.0321774	1	1.64534	-1.28774	6.62926	0.270235
PDIA2	2	0	2.26187	-0.256123	7.19133	0.080746	0					1	2.95401	0.0211319	7.93786	0.0484797	1	2.31563	-0.616212	7.29906	0.118459
PDIA4	2	1	1.29785	-0.929003	3.86213	0.252028	2	3.64211	1.26276	6.28301	0.00332807	0	0.447042	-4.53668	3.3796	0.792491	0	0.350247	-4.63333	3.28246	0.835259
PDIA5	1	0	-6.47377	-11.8776	-1.10729	0.0262351	0					1	-4.58004	-9.9859	0.788489	0.0798605	0
PDILT	1	0	1.72812	-1.20317	6.71133	0.245743	1	4.72335	1.78925	9.70769	0.00314869	0					0
PDLIM1	1	0	0.751765	-2.17997	5.73515	0.627027	0					0					0
PDLIM3	2	2	0.339244	-1.56631	2.24053	0.711941	1	2.58962	-0.182792	4.96498	0.0652031	0	0.344845	-4.58351	2.85914	0.830652	0	-0.260117	-5.18728	2.25022	0.862904
PDLIM4	1	0	2.17643	-0.75496	7.15967	0.142101	0					1	3.28337	0.351236	8.26691	0.0296736	0
PDPK1	1	0	1.96481	-0.966518	6.94802	0.185513	0					0					1	2.60509	-0.326537	7.58843	0.0797708
PDRG1	0	1	0.451624	-4.53252	3.38525	0.790556	0	2.07356	-2.91624	5.02131	0.298188	0	1.47163	-3.51392	4.40874	0.433084	0	1.8698	-3.1167	4.80929	0.338195
PDXK	2	0	2.06272	-0.489828	7.00168	0.119586	0					2	3.14272	0.612442	8.07567	0.0140311	0
PDZRN3	1	0	0.784736	-2.1475	5.76832	0.611374	0					0					1	1.78776	-1.14558	6.77179	0.229721
PEF1	2	0	1.91208	-0.604386	6.84108	0.145842	0					1	2.96172	0.0290525	7.94548	0.0479212	1	2.33891	-0.593388	7.32252	0.114901
PEG3	1	0	1.85001	-1.08134	6.83324	0.213128	0					1	3.19999	0.267977	8.18348	0.0336306	0
PELO	0	1	-0.42158	-5.40514	2.51059	0.789751	0	2.55357	-2.43545	5.49933	0.22061	0	0.965328	-4.01901	3.89941	0.588762	0	0.519542	-4.46448	3.45287	0.7614
PER1	1	1	0.0502965	-2.57509	2.67534	0.967571	0	1.92037	-3.06396	4.85446	0.327294	1	1.35091	-1.29896	3.99995	0.291378	0	0.317222	-4.66615	3.24892	0.850139
PER2	1	0	0.922208	-2.00957	5.90561	0.547315	1	2.1613	-0.773421	7.14589	0.1454	0					0
PERM1	3	4	-0.296175	-1.80701	1.13248	0.680121	0	-0.497761	-5.46937	2.16295	0.747331	1	0.350536	-1.98894	2.13012	0.7268	2	0.219035	-1.54879	1.75015	0.787095
PES1	0	1	-0.240353	-5.22367	2.69122	0.880749	0	2.96572	-2.01957	5.90214	0.170203	0	0.850773	-4.13295	3.78335	0.629848	0	0.44042	-4.54316	3.37264	0.795356
PEX10	1	0	1.43393	-1.49751	6.41719	0.339014	0					0					1	2.2109	-0.72096	7.19433	0.135958
PEX11A	1	5	-0.728864	-3.02353	0.915818	0.40869	0	1.08589	-3.80746	3.34397	0.528222	0	-0.636563	-5.52483	1.58808	0.642315	1	0.00513946	-2.29276	1.6526	0.995629
PEX14	0	1	-0.520562	-5.50386	2.41098	0.740205	0	2.75827	-2.22677	5.69409	0.193665	0	0.50938	-4.47428	3.4418	0.765663	0	0.203725	-4.77979	3.13579	0.902457
PEX2	1	0	1.67563	-1.25569	6.65885	0.260877	0					0					1	2.70066	-0.231051	7.68403	0.069732
PEX26	1	1	1.05852	-1.50058	3.61824	0.382023	0	2.4763	-2.5141	5.42549	0.231727	1	2.27566	-0.289017	4.84198	0.0768583	0	1.57257	-3.41348	4.51091	0.406941
PEX6	1	1	0.334726	-2.18081	2.85025	0.773053	0	2.12253	-2.86231	5.05785	0.288405	0	0.513178	-4.47041	3.44542	0.764038	1	1.26201	-1.25105	3.77509	0.289909
PFAS	4	1	1.20931	-0.491813	3.51809	0.169847	1	2.60504	-0.270891	5.48103	0.0737564	0	0.950456	-4.03319	3.88283	0.593852	2	1.4014	-0.627506	3.80048	0.169381
PFDN4	1	0	2.42629	-0.505386	7.40965	0.102072	0					1	3.41609	0.483213	8.39993	0.0242952	0
PFDN5	0	1	-1.13477	-6.11799	1.79656	0.454306	0	0.631733	-4.35228	3.56502	0.714844	0	-0.0596772	-5.04315	2.87228	0.970713	0	0.00234258	-4.98102	2.93404	0.998856
PFKFB2	1	1	0.344414	-2.38344	3.07138	0.794189	0	3.58261	-1.40294	6.51971	0.116301	0	1.16163	-3.82215	4.09434	0.523212	1	0.730251	-2.1113	3.57038	0.606894
PFKL	2	1	1.04807	-1.00063	3.45835	0.30775	0	3.13846	-1.84749	6.07654	0.152955	2	2.26035	0.200735	4.68219	0.0325995	0	0.137119	-4.84662	3.06973	0.933887
PFKM	0	1	-0.582403	-5.56558	2.34883	0.709485	0	2.30618	-2.67789	5.23964	0.256903	0	0.572454	-4.4109	3.50412	0.739091	0	0.198575	-4.78471	3.13007	0.904853
PFKP	5	5	0.344976	-0.934841	1.63432	0.589797	0	0.739648	-4.15398	2.98567	0.653811	0	-0.406634	-5.29181	1.80721	0.772793	4	0.883076	-0.547752	2.27238	0.217127
PFN2	1	0	0.561124	-2.37206	5.54509	0.720207	1	3.62138	0.676809	8.60998	0.0180934	0					0
PGA5	0	1	-0.904878	-5.88833	2.02702	0.555249	0	0.799684	-4.18548	3.73581	0.649204	0	0.267421	-4.71661	3.20075	0.872946	0	0.138383	-4.84545	3.07123	0.933291
PGAM1	0	1	0.142259	-4.841	3.07368	0.931422	0	3.69105	-1.29405	6.62704	0.108803	0	1.15016	-3.8334	4.08234	0.526813	0	0.866596	-4.11683	3.79844	0.623968
PGAM5	2	2	0.101233	-2.36803	2.19016	0.925468	0	2.20134	-2.74952	4.80244	0.269307	0	0.644804	-4.2833	3.15824	0.699082	2	0.765962	-1.758	2.91273	0.507244
PGAP3	1	0	1.64009	-1.29115	6.62328	0.271474	0					0					1	2.43027	-0.501238	7.41357	0.101502
PGAP6	0	1	2.01129	-2.97396	4.94765	0.309314	0	4.1183	-0.881497	7.09129	0.0846622	0	2.80802	-2.18074	5.75312	0.188149	0	3.36678	-1.62222	6.31248	0.133069
PGBD1	1	0	1.09545	-1.83603	6.07873	0.470896	0					1	2.55036	-0.382001	7.534	0.0861677	0
PGBD2	1	0	0.933582	-1.99932	5.91744	0.542318	0					0					1	1.52112	-1.41301	6.50548	0.309749
PGBD4	1	1	0.353838	-2.16054	2.86821	0.760387	0	2.30866	-2.67636	5.24445	0.256637	0	0.475063	-4.50852	3.40728	0.780343	1	1.06192	-1.44892	3.57276	0.368543
PGGHG	0	4	-1.74892	-6.64587	0.533207	0.152312	0	0.554101	-4.37881	3.01186	0.737792	0	-0.490656	-5.38209	1.76719	0.726775	0	-0.737624	-5.63571	1.55345	0.5911
PGLS	1	2	0.251401	-2.30186	2.65699	0.831465	0	1.34676	-3.64291	4.33084	0.468623	1	1.61118	-0.893126	3.86179	0.181863	0	-0.359932	-5.34911	2.7381	0.821465
PGLYRP1	0	3	-0.876714	-5.77851	1.4586	0.519276	0	2.13482	-2.76871	4.47655	0.273552	0	0.271082	-4.634	2.61895	0.862802	0	-0.0122161	-4.91379	2.32222	0.993545
PGM1	0	1	1.1424	-3.84183	4.07621	0.529426	0	3.79156	-1.2007	6.74549	0.102767	0	2.06635	-2.91969	5.00466	0.298942	0	2.38985	-2.59659	5.32918	0.244087
PGM2	1	0	1.92492	-1.00648	6.90816	0.194784	0					0					1	2.60257	-0.32924	7.58599	0.0800708
PGM3	0	1	-0.788146	-5.7715	2.14353	0.609681	0	1.89706	-3.08814	4.8333	0.332256	0	0.23204	-4.75176	3.16482	0.889279	0	0.253334	-4.73028	3.18564	0.879403
PGM5	0	1	-1.59053	-6.57432	1.34222	0.287066	0	3.15439	-1.83877	6.11049	0.152099	0	1.23595	-3.75107	4.17673	0.500757	0	-1.30327	-6.28735	1.63017	0.387321
PGP	1	0	0.930559	-2.00436	5.91523	0.544	1	1.41801	-1.52134	6.40448	0.346151	0					0
PGPEP1	1	0	0.122953	-2.82654	5.11353	0.939731	0					0					1	1.51862	-1.44584	6.51529	0.31633
PGR	0	1	-0.461028	-5.4445	2.47093	0.769968	0	3.08894	-1.89968	6.03371	0.157972	0	1.03613	-3.94802	3.96976	0.564376	0	0.440156	-4.54374	3.37317	0.795512
PGS1	1	0	1.13699	-1.79433	6.1202	0.453378	1	3.16637	0.233282	8.15029	0.0354252	0					0
PHC1	1	0	1.92653	-1.00487	6.90978	0.194403	0					1	2.99069	0.0585525	7.97423	0.0458914	0
PHF10	2	0	1.32843	-1.18189	6.25558	0.32937	0					0					1	0.995766	-1.93804	5.97998	0.514577
PHF11	1	0	1.55318	-1.37813	6.53638	0.298711	0					1	2.65722	-0.274613	7.64065	0.0741606	0
PHF14	0	3	-0.815084	-5.74521	1.62638	0.566095	0	2.48499	-2.42389	4.84769	0.219894	0	0.631314	-4.2868	3.02538	0.702607	0	-0.106844	-5.05328	2.4278	0.945311
PHF2	1	0	0.818512	-2.12399	5.80626	0.596827	0					1	2.04501	-0.912479	7.03888	0.172182	0
PHF21B	1	0	0.885793	-2.04561	5.86904	0.563949	0					0					1	1.60843	-1.32339	6.59185	0.281293
PHF23	1	1	-3.40892	-13.3776	2.94599	1	1	-0.859153	-10.5443	5.29479	1	0	0.879406	-4.1041	3.81143	0.619299	0	0.317222	-4.66615	3.24892	0.850139
PHGDH	0	1	-0.879917	-5.86566	2.05764	0.567566	0	1.59738	-3.40044	4.56521	0.402928	0	0.175565	-4.8137	3.12189	0.916022	0	0.304344	-4.68428	3.24907	0.856497
PHKB	1	1	0.897432	-1.75376	3.5489	0.478999	0	1.84777	-3.13612	4.78076	0.342436	0	0.260301	-4.723	3.19184	0.876162	1	1.65627	-0.968577	4.28158	0.195207
PHKG2	1	0	0.963036	-1.96988	5.94689	0.529031	0					0					0
PHLDB2	1	0	0.959803	-1.97266	5.94348	0.530412	0					0					1	1.36584	-1.56743	6.34984	0.363854
PHLDB3	2	11	-1.19115	-3.50365	0.376386	0.146967	0	-0.33967	-5.23131	1.87765	0.812216	1	0.030752	-2.22618	1.55766	0.972849	1	-1.42775	-11.0171	0.725469	0.238186
PHPT1	0	1	-0.476752	-5.46	2.45465	0.762058	0	2.13754	-2.84713	5.07245	0.285675	0	0.640685	-4.34284	3.57278	0.711137	0	0.309176	-4.67424	3.24099	0.853797
PHRF1	0	1	-0.328251	-5.31234	2.60521	0.836702	0	3.75969	-1.23964	6.73124	0.105227	0	1.01868	-3.96741	3.95712	0.570679	0	1.23182	-3.75388	4.1693	0.501754
PHTF1	0	1	0.0209921	-4.96228	2.95245	0.989763	0	2.59278	-2.392	5.52799	0.214742	0	1.31767	-3.66594	4.24996	0.475721	0	0.770729	-4.21275	3.7027	0.659916
PHYH	0	1	-0.665587	-5.64881	2.26576	0.668637	0	2.91238	-2.0721	5.84682	0.175864	0	0.560359	-4.42316	3.49243	0.744155	0	-0.130123	-5.11351	2.80162	0.935828
PHYHD1	1	0	0.928765	-2.00318	5.91223	0.544356	1	2.34793	-0.588112	7.33306	0.114014	0					0
PHYKPL	1	0	1.2066	-1.72482	6.18986	0.424866	0					1	2.28976	-0.642393	7.27331	0.122635	0
PI4K2B	1	0	1.53038	-1.40443	6.51501	0.30682	0					0					0
PIBF1	0	1	-0.326921	-5.31016	2.60445	0.837257	0	2.6625	-2.32205	5.59711	0.20555	0	1.00086	-3.98267	3.93295	0.576277	0	0.417054	-4.56634	3.34883	0.80556
PIGB	0	2	-0.690037	-5.63174	1.87327	0.637718	0	2.57034	-2.37309	5.1397	0.212612	0	0.383242	-4.55593	2.93639	0.814349	0	0.0618113	-4.88184	2.63298	0.968838
PIGBOS1	0	2	-0.690037	-5.63174	1.87327	0.637718	0	2.57034	-2.37309	5.1397	0.212612	0	0.383242	-4.55593	2.93639	0.814349	0	0.0618113	-4.88184	2.63298	0.968838
PIGF	0	1	-0.00180499	-4.98514	2.9298	0.999118	0	3.75662	-1.22915	6.69428	0.104575	0	1.10417	-3.87959	4.03681	0.541693	0	0.814448	-4.16915	3.74673	0.643356
PIGG	3	0	2.03719	-0.306501	6.94106	0.0951488	1	2.11296	-0.824238	7.09856	0.15505	1	2.33601	-0.596647	7.31977	0.115394	0
PIGK	0	1	0.318649	-4.66474	3.25041	0.849494	0	3.47103	-1.51503	6.40938	0.124582	0	1.59802	-3.38591	4.53113	0.400167	0	0.963325	-4.02034	3.89576	0.589334
PIGL	1	0	1.91745	-1.01405	6.90072	0.196574	0					0					0
PIGN	1	0	1.26082	-1.6774	6.24683	0.404605	0					0					1	2.68561	-0.260388	7.67481	0.0726067
PIGQ	0	1	-0.561123	-5.54427	2.37004	0.720014	0	2.55514	-2.42876	5.48818	0.219753	0	0.599572	-4.38372	3.53109	0.72787	0	0.147091	-4.83614	3.07846	0.929127
PIGR	0	1	-0.252392	-5.23585	2.67953	0.874724	0	2.14585	-2.83978	5.08316	0.284337	0	0.844787	-4.13925	3.77813	0.63212	0	0.673864	-4.30994	3.60663	0.69785
PIGS	0	1	-1.51367	-6.49709	1.41816	0.311782	0	1.07249	-3.91296	4.00933	0.552455	0	-0.258054	-5.24198	2.67503	0.871932	0	-0.719843	-5.70352	2.21261	0.642456
PIGY	1	0	1.70617	-1.22532	6.68945	0.252028	0					1	2.90961	-0.0228213	7.89326	0.0516914	0
PIK3C2G	1	2	0.897937	-1.55912	2.99899	0.425898	0	2.34529	-2.59793	4.91561	0.244907	0	0.854103	-4.08934	3.42499	0.62017	1	1.75757	-0.73255	3.9575	0.146223
PIK3CD	0	1	-1.1726	-6.15589	1.7589	0.43869	0	1.99318	-2.99155	4.92823	0.312762	0	0.0229836	-4.96064	2.95532	0.988797	0	-0.498314	-5.48179	2.43365	0.751334
PIK3CG	2	0	2.78953	0.0660936	7.7604	0.0444104	1	5.84739	2.90935	10.8333	0.000530311	1	2.79932	-0.133896	7.7833	0.0606978	0
PIK3R1	1	0	1.29092	-1.64041	6.27414	0.391658	0					0					1	2.03492	-0.896749	7.01828	0.17014
PIK3R2	0	1	-1.0117	-5.99505	1.91996	0.507188	0	2.08949	-2.89569	5.02567	0.294501	0	0.188294	-4.79549	3.12101	0.909708	0	-0.378502	-5.36209	2.55373	0.811382
PIM3	0	1	-0.724521	-5.70784	2.20705	0.640092	0	2.47733	-2.50771	5.41314	0.23088	0	0.741691	-4.24203	3.67427	0.671151	0	-0.0339026	-5.01742	2.89817	0.983396
PIN1	1	0	2.03206	-0.899423	7.01533	0.170718	0					1	3.10054	0.168209	8.08416	0.0390288	0
PIP5K1A	1	0	0.73076	-2.20144	5.71433	0.637167	0					0					1	1.23881	-1.69382	6.22255	0.412226
PIP5K1C	1	0	3.18519	0.249896	8.17002	0.0345613	0					1	4.57167	1.62917	9.55944	0.00406867	0
PIRT	1	0	1.28103	-1.65018	6.2642	0.395446	0					0					1	2.172	-0.759427	7.15526	0.14292
PISD	3	0	1.37015	-1.20249	6.31388	0.32437	2	3.21576	0.261915	8.20474	0.0342168	0					1	2.08398	-0.847862	7.0674	0.159994
PITPNB	1	0	1.12757	-1.80381	6.1108	0.457326	0					0					0
PITRM1	5	3	0.831365	-0.591866	2.40531	0.253176	0	1.58544	-3.32687	3.97224	0.389267	0	0.336199	-4.57465	2.71525	0.832386	4	1.36924	-0.225293	3.08272	0.0915627
PIWIL3	1	0	1.17149	-1.76077	6.15508	0.439282	0					1	2.5953	-0.338999	7.57972	0.0811487	0
PIWIL4	3	2	1.28094	-0.414095	3.11857	0.134711	0	2.01743	-2.92617	4.58799	0.301208	0	0.3866	-4.54095	2.89819	0.811287	2	1.87238	-0.0171562	3.76117	0.0518915
PKD1	1	1	-0.0643575	-2.57977	2.45079	0.955678	1	1.43435	-1.50751	4.37352	0.336856	0	0.44912	-4.53469	3.38192	0.7916	0	-0.268395	-5.25197	2.66381	0.866705
PKD1L1	3	1	1.14503	-0.705323	3.50712	0.228522	0	1.26054	-3.72375	4.19452	0.49277	1	1.59144	-0.925905	4.10886	0.190067	0	-0.264722	-5.24814	2.66709	0.868531
PKD1L3	4	10	-0.204672	-1.42802	0.85321	0.714665	0	0.379678	-4.48535	2.46863	0.805398	1	-0.138365	-2.3681	1.31637	0.872334	1	-0.346112	-2.58393	1.1281	0.683016
PKD2	1	0	1.70617	-1.22532	6.68945	0.252028	0					1	2.90961	-0.0228213	7.89326	0.0516914	0
PKD2L1	1	1	0.605341	-1.91375	3.1244	0.60457	0	2.72646	-2.25766	5.66002	0.197446	0	0.732589	-4.25074	3.6642	0.674618	1	1.42585	-1.09816	3.94979	0.237874
PKDREJ	1	0	1.16464	-1.76718	6.14805	0.442016	0					0					1	2.20542	-0.727263	7.18918	0.137051
PKHD1	2	1	1.07421	-0.977717	3.49397	0.297343	0	2.2661	-2.72252	5.21082	0.264103	1	1.87976	-0.671046	4.43161	0.133032	1	1.40254	-1.16527	3.97146	0.255036
PKHD1L1	1	0	0.951314	-1.98038	5.93468	0.534111	1	2.83042	-0.105421	7.81547	0.058257	0					0
PKLR	1	0	1.07981	-1.85321	6.06371	0.477833	0					0					0
PKN2	0	1	-0.382282	-5.36555	2.54916	0.809432	0	2.65778	-2.32695	5.59285	0.206179	0	0.825428	-4.15815	3.75766	0.639239	0	0.263615	-4.71984	3.19553	0.874649
PKN3	0	2	-1.01861	-5.94837	1.50024	0.467461	0	1.92844	-3.00131	4.4484	0.316262	0	0.412107	-4.51596	2.92522	0.799733	0	-0.186615	-5.11577	2.33012	0.902359
PKNOX1	0	2	-1.13157	-6.06385	1.39619	0.416597	0	0.721129	-4.21963	3.27949	0.670623	0	0.0662049	-4.87281	2.61857	0.966507	0	0.0228221	-4.90537	2.53654	0.98829
PKNOX2	1	0	0.823763	-2.10815	5.80722	0.592897	0					0					0
PKP2	0	1	-0.232027	-5.21526	2.69933	0.884916	0	3.16189	-1.82265	6.09648	0.150626	0	0.858589	-4.12488	3.79055	0.626919	0	0.508226	-4.47515	3.43994	0.766113
PKP3	3	3	0.515449	-1.08937	2.10735	0.513098	0	0.697849	-4.28049	3.42286	0.687165	1	0.78861	-1.58098	2.64954	0.456846	1	0.33659	-2.0837	2.2435	0.750498
PLA2G10	1	0	0.927279	-2.00438	5.91063	0.544989	0					0					1	2.03285	-0.899504	7.01648	0.170692
PLA2G2A	0	1	-0.806605	-5.78983	2.12475	0.600901	0	1.66333	-3.32102	4.59744	0.384312	0	0.601362	-4.38214	3.5334	0.727168	0	0.0299937	-4.95338	2.9617	0.985386
PLA2G2E	0	1	-0.806605	-5.78983	2.12475	0.600901	0	1.66333	-3.32102	4.59744	0.384312	0	0.601362	-4.38214	3.5334	0.727168	0	0.0299937	-4.95338	2.9617	0.985386
PLA2G4D	0	1	-0.55737	-5.54062	2.37402	0.721897	0	2.07065	-2.91383	5.00509	0.29789	0	0.50732	-4.47621	3.43942	0.766521	0	0.384235	-4.59917	3.31602	0.820062
PLA2G4E	0	2	-0.10884	-5.0628	2.50966	0.944726	0	2.91911	-2.00985	5.43516	0.169471	0	1.15683	-3.78229	3.71022	0.515117	0	0.590275	-4.38915	3.3949	0.730984
PLA2G4F	2	3	-0.266962	-2.07297	1.38849	0.748611	0	-0.026299	-4.96709	2.49761	0.986572	0	-0.768315	-5.67663	1.59616	0.580327	1	0.177729	-2.16484	1.99928	0.858244
PLA2G5	0	1	-0.806605	-5.78983	2.12475	0.600901	0	1.66333	-3.32102	4.59744	0.384312	0	0.601362	-4.38214	3.5334	0.727168	0	0.0299937	-4.95338	2.9617	0.985386
PLA2G6	1	2	-0.339951	-2.76833	1.74614	0.747121	0	1.58955	-3.3496	4.14362	0.393461	1	1.37334	-1.05853	3.45386	0.231316	0	-1.09146	-6.01882	1.41949	0.431959
PLA2G7	0	2	-1.27083	-6.21746	1.31047	0.365843	0	-1.09933	-6.09109	2.01834	0.475488	0	0.35448	-4.57744	2.88258	0.826629	0	0.0833928	-4.8447	2.59699	0.957516
PLAA	1	0	0.520966	-2.41145	5.50463	0.740082	0					0					1	0.866686	-2.06623	5.85054	0.573006
PLAAT2	0	1	-0.855882	-5.83923	2.07578	0.577843	0	0.416819	-4.56748	3.35082	0.805776	0	0.224366	-4.75941	3.15706	0.892844	0	0.450209	-4.53345	3.38262	0.791106
PLAAT3	0	1	-0.855882	-5.83923	2.07578	0.577843	0	0.416819	-4.56748	3.35082	0.805776	0	0.224366	-4.75941	3.15706	0.892844	0	0.450209	-4.53345	3.38262	0.791106
PLAAT4	0	3	-1.39179	-6.29981	0.965955	0.284045	0	0.304471	-4.65684	2.90178	0.853218	0	-0.332008	-5.23911	2.02217	0.820051	0	-0.351248	-5.2549	1.99162	0.808736
PLAAT5	0	3	-1.22581	-6.12771	1.10992	0.349136	0	1.38496	-3.52092	3.73722	0.440362	0	-0.168114	-5.06977	2.16661	0.90963	0	-0.361884	-5.26556	1.98116	0.802817
PLAC8	1	0	1.52732	-1.40406	6.51056	0.307174	1	4.32959	1.39554	9.31391	0.00587486	0					0
PLAC8L1	0	1	-0.128261	-5.11148	2.80308	0.936745	0	2.67995	-2.30458	5.61453	0.203317	0	0.86802	-4.11545	3.79997	0.623454	0	0.757266	-4.2261	3.68897	0.665066
PLAC9	2	7	-0.509055	-2.20905	0.852707	0.480786	0	0.00191415	-4.88529	2.19283	0.998975	1	0.175632	-2.08533	1.72324	0.84892	1	0.0168434	-2.25609	1.59447	0.985345
PLAT	0	1	-0.240353	-5.22367	2.69122	0.880749	0	2.96572	-2.01957	5.90214	0.170203	0	0.850773	-4.13295	3.78335	0.629848	0	0.44042	-4.54316	3.37264	0.795356
PLAU	1	0	1.8028	-1.12863	6.78605	0.225369	0					1	2.96269	0.0305481	7.94624	0.0478158	0
PLB1	0	1	-0.880205	-5.86358	2.0515	0.566572	0	2.35176	-2.6336	5.28837	0.249837	0	0.25083	-4.73299	3.18365	0.880577	0	-0.057307	-5.04094	2.87505	0.971885
PLBD1	1	0	1.57077	-1.36052	6.55396	0.293052	0					1	2.94803	0.0161902	7.93146	0.0488314	0
PLCB1	2	2	-0.0351596	-1.90752	1.83726	0.968756	1	1.87126	-0.738435	4.10763	0.143655	1	0.596843	-1.79544	2.61544	0.575536	0	-0.985877	-5.92951	1.58503	0.49097
PLCB4	1	0	1.25812	-1.67335	6.2414	0.40441	1	4.13495	1.19998	9.11965	0.00799688	0					0
PLCD3	1	0	0.979057	-1.95256	5.96239	0.521655	0					0					1	1.92211	-1.01005	6.90567	0.195581
PLCG2	3	1	1.14024	-0.704315	3.49713	0.228843	0	2.91666	-2.0678	5.85109	0.175395	1	1.71411	-0.797533	4.22575	0.159877	1	1.20253	-1.32399	3.72905	0.315209
PLCXD2	1	0	0.959803	-1.97266	5.94348	0.530412	0					0					1	1.36584	-1.56743	6.34984	0.363854
PLD1	0	1	-0.312152	-5.29535	2.61911	0.844676	0	2.60454	-2.37973	5.53846	0.213106	0	1.03717	-3.94625	3.96899	0.56388	0	0.373971	-4.60934	3.30552	0.824617
PLD2	0	3	-1.22694	-6.12905	1.10952	0.348778	0	1.46633	-3.44678	3.84115	0.419771	0	-0.0155457	-4.91889	2.32597	0.991796	0	-0.48851	-5.39065	1.84794	0.731687
PLD4	2	1	1.48184	-0.610637	3.92481	0.160016	0	2.68659	-2.30556	5.6402	0.203364	0	1.16415	-3.82209	4.10296	0.522902	2	2.74731	0.559474	5.24805	0.0153044
PLEKHA2	2	2	0.436836	-1.51522	2.36107	0.642769	0	1.80456	-3.1522	4.43051	0.346822	1	1.34131	-1.05664	3.36719	0.233321	1	0.547532	-1.9922	2.7197	0.637309
PLEKHA4	1	1	0.927163	-1.81956	3.67512	0.488929	0	2.01407	-2.9717	4.95169	0.30886	1	1.96349	-0.739179	4.66909	0.142225	0	-0.216738	-5.20042	2.71574	0.892617
PLEKHA7	1	0	2.78123	-0.150991	7.76481	0.0622077	0					0					1	3.4284	0.49507	8.41243	0.0238616
PLEKHA8	1	0	1.03805	-1.89349	6.02135	0.49562	0					0					0
PLEKHB1	1	0	1.50301	-1.4288	6.48642	0.315345	0					1	2.58332	-0.349829	7.56727	0.0823931	0
PLEKHG4	0	1	-0.565362	-5.54859	2.366	0.717932	0	2.91748	-2.06701	5.85195	0.175309	0	0.891809	-4.09173	3.82393	0.614796	0	-0.0180296	-5.00142	2.91372	0.99118
PLEKHG4B	2	8	-0.669269	-2.34362	0.633302	0.331615	1	1.20585	-1.1951	2.89621	0.276646	0	-0.922947	-5.7876	1.17036	0.467111	0	-1.38436	-6.25468	0.731795	0.247041
PLEKHG7	0	1	-1.00751	-5.99086	1.92414	0.509033	0	2.31853	-2.66706	5.25571	0.255134	0	0.534876	-4.44898	3.46779	0.754895	0	-0.343124	-5.32675	2.58922	0.829165
PLEKHH2	1	1	1.69674	-1.48611	4.88777	0.318258	0	4.88522	-0.129429	7.89581	0.0539796	0	3.35726	-1.63624	6.31416	0.13421	0	2.95394	-2.04006	5.9121	0.17233
PLEKHM2	1	1	-3.03546	-13.0538	3.35425	1	0	2.6943	-2.29014	5.62862	0.201491	0	1.19773	-3.78575	4.12969	0.511818	1	-2.39317	-12.7137	4.20381	1
PLEKHN1	3	4	-0.296175	-1.80701	1.13248	0.680121	0	-0.497761	-5.46937	2.16295	0.747331	1	0.350536	-1.98894	2.13012	0.7268	2	0.219035	-1.54879	1.75015	0.787095
PLGRKT	4	1	1.50211	-0.222373	3.82773	0.0896011	3	4.24323	2.05049	6.81971	0.000238549	1	1.86762	-0.770859	4.50618	0.149989	0	0.4443	-4.53929	3.37654	0.793667
PLIN1	1	5	-0.728864	-3.02353	0.915818	0.40869	0	1.08589	-3.80746	3.34397	0.528222	0	-0.636563	-5.52483	1.58808	0.642315	1	0.00513946	-2.29276	1.6526	0.995629
PLIN2	2	2	0.273948	-1.61802	2.16255	0.763373	1	2.03246	-0.396563	4.11912	0.0909392	0	-0.287734	-5.23746	2.30952	0.851405	1	0.482423	-1.92627	2.52431	0.652152
PLK4	1	1	1.02842	-1.49029	3.54717	0.385158	0	3.49126	-1.49471	6.42941	0.123036	0	1.44486	-3.53913	4.37807	0.439996	1	1.79172	-0.720095	4.30354	0.143593
PLK5	0	3	-1.60144	-6.51334	0.77204	0.211737	0	-0.363942	-5.35285	2.53346	0.819912	0	-0.37148	-5.29498	2.04437	0.801529	0	-0.604395	-5.50655	1.73238	0.667087
PLN	1	0	1.21101	-1.72016	6.19416	0.423045	0					1	2.56143	-0.370148	7.54475	0.0847698	0
PLOD1	1	0	2.09339	-0.838013	7.07663	0.158031	0					0					1	2.89703	-0.0347661	7.88044	0.0525982
PLOD2	0	1	-0.491564	-5.47482	2.43985	0.754656	0	2.09968	-2.88498	5.03457	0.292541	0	0.856455	-4.1271	3.78862	0.62772	0	0.290496	-4.69292	3.22233	0.862312
PLOD3	0	1	-0.492384	-5.47564	2.43905	0.754249	0	2.46584	-2.51876	5.40058	0.232492	0	0.983894	-3.9997	3.91615	0.582151	0	0.234693	-4.74872	3.16651	0.888018
PLPP2	1	0	1.43046	-1.50085	6.41368	0.340211	0					1	2.63133	-0.300594	7.61478	0.0769204	0
PLPP4	0	1	-0.159537	-5.14278	2.77185	0.921172	0	3.18774	-1.79699	6.12281	0.148252	0	1.22393	-3.75962	4.15607	0.503742	0	0.334352	-4.64906	3.26616	0.842395
PLPP6	6	2	1.29923	-0.0874025	3.01119	0.0668701	4	3.76725	2.0748	5.68082	3.97728e-05	2	1.60049	-0.336121	3.55318	0.0999783	0	-0.154421	-5.08272	2.3594	0.919356
PLPPR3	2	4	-0.0125413	-1.77665	1.51531	0.98749	0	1.22755	-3.67706	3.53896	0.485759	1	0.716399	-1.60629	2.43799	0.482725	1	0.273338	-2.04974	1.99448	0.780772
PLS1	0	2	-0.613182	-5.54863	1.92649	0.675632	0	1.7119	-3.22031	4.24163	0.363059	0	0.434011	-4.50873	3.00256	0.791955	0	0.604334	-4.34523	3.20291	0.719663
PLSCR1	0	2	-1.06342	-5.99071	1.44735	0.444949	0	1.31299	-3.6223	3.85139	0.466892	0	0.292647	-4.63473	2.80371	0.855034	0	-0.24846	-5.17548	2.26141	0.869136
PLSCR2	0	2	-1.06342	-5.99071	1.44735	0.444949	0	1.31299	-3.6223	3.85139	0.466892	0	0.292647	-4.63473	2.80371	0.855034	0	-0.24846	-5.17548	2.26141	0.869136
PLSCR3	0	1	-0.47799	-5.46121	2.45336	0.761434	0	1.92037	-3.06396	4.85446	0.327294	0	0.879406	-4.1041	3.81143	0.619299	0	0.317222	-4.66615	3.24892	0.850139
PLSCR4	0	1	-0.491564	-5.47482	2.43985	0.754656	0	2.09968	-2.88498	5.03457	0.292541	0	0.856455	-4.1271	3.78862	0.62772	0	0.290496	-4.69292	3.22233	0.862312
PLSCR5	0	2	-1.06342	-5.99071	1.44735	0.444949	0	1.31299	-3.6223	3.85139	0.466892	0	0.292647	-4.63473	2.80371	0.855034	0	-0.24846	-5.17548	2.26141	0.869136
PLVAP	0	1	-1.06878	-6.05199	1.86253	0.482273	0	1.44216	-3.54223	4.37639	0.440808	0	0.0721162	-4.91132	3.00399	0.964998	0	-0.30577	-5.28912	2.62591	0.847906
PLXDC2	1	1	0.660309	-1.86965	3.19045	0.575033	0	3.6503	-1.34001	6.59927	0.111895	1	1.99272	-0.581925	4.56828	0.116949	0	0.560568	-4.42382	3.49479	0.744199
PLXNB1	0	2	-0.892637	-5.83393	1.66912	0.534875	0	1.92097	-3.05248	4.66127	0.325259	0	0.462588	-4.47853	3.02353	0.779022	0	-0.159882	-5.09449	2.3763	0.916947
PLXNB2	0	1	-0.724521	-5.70784	2.20705	0.640092	0	2.47733	-2.50771	5.41314	0.23088	0	0.741691	-4.24203	3.67427	0.671151	0	-0.0339026	-5.01742	2.89817	0.983396
PLXND1	0	1	-0.0353854	-5.01866	2.89609	0.982664	0	2.98953	-1.99539	5.92505	0.167666	0	1.03428	-3.94935	3.96662	0.564897	0	0.767701	-4.21576	3.69963	0.661073
PM20D1	1	1	1.45144	-1.32413	4.22944	0.288677	0	3.17032	-1.82728	6.13781	0.151001	1	2.44114	-0.259256	5.14707	0.0730384	0	2.62451	-2.36368	5.56819	0.210931
PM20D2	1	0	2.04971	-0.884367	7.03404	0.167408	0					0					0
PMAIP1	1	0	1.10449	-1.82716	6.08784	0.467091	1	2.82694	-0.108202	7.8117	0.0584922	0					0
PMCH	1	2	-0.278131	-2.70579	1.80016	0.791783	0	0.283762	-4.70723	3.2829	0.866259	0	0.569093	-4.36978	3.12234	0.732578	0	-0.118879	-5.04954	2.40248	0.938241
PMEL	0	1	-0.910649	-5.89414	2.02137	0.552626	0	-0.403422	-5.38833	2.53208	0.799089	0	0.405431	-4.57871	3.33905	0.810768	0	0.362386	-4.62158	3.29555	0.829862
PMM1	1	0	1.51911	-1.41222	6.50234	0.309878	0					0					1	2.15377	-0.777894	7.13712	0.146351
PMM2	1	0	1.14458	-1.78679	6.12781	0.450227	0					0					1	2.03439	-0.897368	7.01778	0.170267
PMS2	0	1	-0.673269	-5.65659	2.2583	0.66492	0	1.66175	-3.3231	4.59712	0.384783	0	0.628719	-4.35498	3.56124	0.716018	0	0.1626	-4.82093	3.0947	0.921798
PNKD	1	0	1.84155	-1.09121	6.82534	0.215533	0					0					1	2.97014	0.0355078	7.95469	0.0474708
PNMT	1	0	1.64009	-1.29115	6.62328	0.271474	0					0					1	2.43027	-0.501238	7.41357	0.101502
PNPLA2	1	0	0.641955	-2.29062	5.62568	0.680323	1	3.14237	0.201195	8.12959	0.037178	0					0
PNPLA3	0	1	-1.42032	-6.40378	1.51161	0.343916	0	-0.689045	-5.67386	2.24623	0.657687	0	-0.0903547	-5.07443	2.84308	0.955581	0	-0.0806869	-5.06456	2.85225	0.960355
PNPLA6	0	1	-0.952516	-5.93569	1.97871	0.533496	0	1.69856	-3.28527	4.63142	0.375876	0	0.493469	-4.4899	3.42516	0.772411	0	-0.211141	-5.19441	2.7203	0.895384
PNPLA7	5	0	2.83331	0.655208	7.71101	0.00682229	0					3	3.55538	1.21477	8.45865	0.00189605	2	3.04196	0.516733	7.97354	0.0172601
PNPLA8	1	0	1.48728	-1.4439	6.47044	0.320528	0					0					0
PNPT1	1	1	0.811227	-1.71813	3.34048	0.49258	0	1.33571	-3.65027	4.2739	0.470957	0	0.627489	-4.35679	3.56143	0.716611	1	1.78176	-0.730412	4.29397	0.145662
PNRC1	1	0	2.04971	-0.884367	7.03404	0.167408	0					0					0
POC5	1	0	1.11099	-1.82038	6.09422	0.464294	0					0					1	2.08952	-0.842233	7.0729	0.158863
POFUT2	1	1	0.732597	-1.77837	3.24357	0.530376	0	3.13846	-1.84749	6.07654	0.152955	1	1.94139	-0.586886	4.46987	0.118652	0	0.137119	-4.84662	3.06973	0.933887
POGLUT2	1	0	0.717797	-2.21392	5.70117	0.643352	1	3.09227	0.155455	8.07772	0.0397822	0					0
POLB	0	1	-0.240353	-5.22367	2.69122	0.880749	0	2.96572	-2.01957	5.90214	0.170203	0	0.850773	-4.13295	3.78335	0.629848	0	0.44042	-4.54316	3.37264	0.795356
POLE	2	0	1.60103	-1.33854	6.58345	0.28419	0					0					2	2.69596	-0.239897	7.67978	0.0705013
POLK	1	0	1.11099	-1.82038	6.09422	0.464294	0					0					1	2.08952	-0.842233	7.0729	0.158863
POLL	0	1	-0.159189	-5.14236	2.77203	0.921342	0	2.40256	-2.58153	5.33607	0.241832	0	1.13797	-3.8454	4.06968	0.530674	0	0.611465	-4.37181	3.54293	0.722987
POLQ	0	1	-0.738139	-5.72167	2.19397	0.633609	0	0.951917	-4.03382	3.88947	0.593741	0	0.609802	-4.37448	3.54376	0.723829	0	0.401569	-4.58239	3.33472	0.81245
POLR2C	0	1	-2.1566	-7.1404	0.776173	0.145986	0	-0.150417	-5.13847	2.79287	0.926001	0	-0.908917	-5.89377	2.02644	0.553925	0	-1.12249	-6.10687	1.81168	0.459945
POLR2J	1	2	0.148544	-2.24712	2.17141	0.886723	0	0.796059	-4.17565	3.51657	0.647754	0	0.0665843	-4.86108	2.57849	0.965997	1	1.00667	-1.38955	3.03086	0.359031
POLR2L	0	1	-0.615914	-5.59912	2.31539	0.692966	0	2.85749	-2.12679	5.79144	0.181961	0	0.604859	-4.37859	3.53675	0.725722	0	0.0413403	-4.94199	2.97295	0.979877
POLR3A	1	1	0.304847	-2.24094	2.85027	0.796287	0	2.1112	-2.87276	5.04436	0.290326	0	0.616217	-4.36711	3.54781	0.721052	0	0.37291	-4.61036	3.30436	0.825086
POLR3C	1	0	1.13639	-1.79533	6.11977	0.453698	0					0					1	2.07101	-0.861418	7.05467	0.162729
POLR3G	1	0	0.649021	-2.28332	5.63265	0.676839	1	1.97878	-0.959559	6.96484	0.183528	0					0
POLR3K	5	0	3.23245	0.946426	8.13644	0.00291009	0					1	3.92491	0.991196	8.90909	0.011089	3	2.90004	0.51817	7.81128	0.0145445
POM121L2	1	0	0.827534	-2.10551	5.81144	0.591286	0					0					1	1.72518	-1.20967	6.70982	0.247234
POMC	0	1	0.337551	-4.64581	3.26923	0.840947	0	3.59589	-1.39001	6.53383	0.115382	0	1.36375	-3.62007	4.29656	0.462498	0	0.997758	-3.98586	3.93008	0.577364
POMGNT1	0	1	-0.808638	-5.79202	2.12309	0.599993	0	0.323148	-4.66124	3.25737	0.847557	0	0.55343	-4.43042	3.48632	0.747101	0	0.407022	-4.5767	3.33959	0.810015
POMK	0	1	-0.240353	-5.22367	2.69122	0.880749	0	2.96572	-2.01957	5.90214	0.170203	0	0.850773	-4.13295	3.78335	0.629848	0	0.44042	-4.54316	3.37264	0.795356
POMP	1	0	1.61712	-1.31477	6.60057	0.278618	0					0					1	2.67017	-0.262889	7.65409	0.0729374
PON1	0	1	1.15608	-3.82789	4.08924	0.525011	0	3.87311	-1.11686	6.8213	0.0976558	0	2.38913	-2.59624	5.3258	0.244052	0	2.32512	-2.66069	5.26287	0.254111
PON3	0	1	-0.436728	-5.42084	2.4968	0.782256	0	2.2222	-2.77113	5.17868	0.272174	0	0.62529	-4.36036	3.56262	0.717727	0	0.467523	-4.51757	3.40349	0.783799
POP4	1	0	1.27652	-1.65514	6.25987	0.397278	0					0					0
POSTN	0	1	0.724098	-4.26004	3.65771	0.678072	0	3.01038	-1.98049	5.96083	0.166086	0	1.61086	-3.37492	4.54855	0.397331	0	1.93242	-3.05375	4.8711	0.325142
POU1F1	0	1	-0.343192	-5.32659	2.58859	0.829099	0	3.00798	-1.97765	5.94527	0.165824	0	0.890211	-4.09375	3.82338	0.615456	0	0.320986	-4.66269	3.25343	0.848464
POU5F2	1	0	1.28302	-1.64882	6.26645	0.394796	1	2.81051	-0.125822	7.79575	0.0599908	0					0
PREB	0	1	-0.592546	-5.57576	2.33878	0.704483	0	2.01241	-2.97188	4.94636	0.308942	0	0.741818	-4.24166	3.67379	0.671057	0	0.204241	-4.77911	3.13589	0.902204
PREPL	8	19	-0.39315	-1.26498	0.395102	0.336261	1	0.543442	-1.6786	1.9607	0.559137	1	-0.850309	-3.05499	0.527123	0.260629	6	0.151831	-0.829774	1.00303	0.744205
PREX2	0	1	-0.880538	-5.86389	2.05113	0.566412	0	1.07652	-3.90873	4.01287	0.551081	0	0.443679	-4.54018	3.3766	0.793973	0	0.0660445	-4.9176	2.99842	0.967932
PRG2	0	1	-1.79528	-6.77901	1.1373	0.227573	0	2.21698	-2.77521	5.17066	0.272897	0	1.0174	-3.96932	3.95743	0.571238	0	-1.40383	-6.3878	1.52935	0.350041
PRH1	3	1	1.45894	-0.396102	3.82699	0.124043	0	2.54454	-2.43956	5.47805	0.221242	0	0.983177	-4.00021	3.91491	0.582358	3	2.18388	0.339038	4.54411	0.0206476
PRH2	3	1	1.45894	-0.396102	3.82699	0.124043	0	2.54454	-2.43956	5.47805	0.221242	0	0.983177	-4.00021	3.91491	0.582358	3	2.18388	0.339038	4.54411	0.0206476
PRICKLE2	1	0	1.31748	-1.61441	6.30092	0.381631	1	3.35036	0.41397	8.33563	0.0270003	0					0
PRIMA1	0	1	0.390725	-4.59372	3.32509	0.817304	0	2.68659	-2.30556	5.6402	0.203364	0	1.16415	-3.82209	4.10296	0.522902	0	1.87047	-3.11689	4.81209	0.338201
PRIMPOL	0	3	-1.29923	-6.21009	1.06831	0.323722	0	1.1997	-3.73699	3.69054	0.501099	0	-0.00557598	-4.91176	2.34709	0.997069	0	-0.457362	-5.36965	1.92074	0.751853
PRKAB2	1	0	0.738801	-2.19456	5.72284	0.633449	0					0					1	0.817518	-2.11711	5.80207	0.59621
PRKAG1	0	1	-0.947498	-5.93084	1.98415	0.535825	0	1.86902	-3.11651	4.80606	0.338194	0	0.440613	-4.54321	3.37343	0.795303	0	0.00464086	-4.97898	2.93697	0.997734
PRKAG2	3	1	1.79404	-0.159111	4.21217	0.0718997	2	3.64211	1.26276	6.28301	0.00332807	0	0.447042	-4.53668	3.3796	0.792491	0	0.350247	-4.63333	3.28246	0.835259
PRKAG3	0	2	-0.606135	-5.59393	2.37588	0.700138	0	2.95704	-2.00078	5.60129	0.168359	0	0.880781	-4.10617	3.81679	0.619592	0	0.00725348	-4.98161	3.0686	0.996573
PRKAR1B	1	1	0.481779	-2.03417	2.99738	0.67887	1	2.44533	-0.734118	5.61894	0.135316	0	0.608959	-4.37473	3.54144	0.724079	0	0.165557	-4.81797	3.09765	0.920401
PRKAR2A	1	0	2.27492	-0.656948	7.25836	0.125023	0					0					1	3.11127	0.178473	8.09509	0.038439
PRKAR2B	1	0	1.27532	-1.65649	6.25874	0.397772	0					1	2.79932	-0.133896	7.7833	0.0606978	0
PRKCE	1	0	1.09395	-1.83746	6.0772	0.471522	0					1	2.35328	-0.57885	7.33682	0.112692	0
PRKDC	0	1	-0.240353	-5.22367	2.69122	0.880749	0	2.96572	-2.01957	5.90214	0.170203	0	0.850773	-4.13295	3.78335	0.629848	0	0.44042	-4.54316	3.37264	0.795356
PRKN	1	1	0.36128	-2.5683	3.29019	0.811425	0	3.82651	-1.15936	6.7644	0.100219	0	1.67778	-3.30608	4.61069	0.380779	0	0.949666	-4.03395	3.88198	0.594125
PRLH	1	1	-0.18509	-2.69613	2.32595	0.872773	1	1.45197	-1.1148	4.01916	0.239382	0	0.0295644	-4.95432	2.96255	0.9856	0	-0.318878	-5.30252	2.6135	0.841354
PRMT2	3	3	0.491233	-1.14598	2.10051	0.540103	0	1.02441	-3.94399	3.67647	0.56488	1	0.990047	-1.34976	2.80556	0.349633	2	0.92086	-1.0124	2.71401	0.326382
PRMT9	2	0	2.06325	-0.446217	6.99015	0.11278	0					1	2.88684	-0.0455958	7.87051	0.0534317	1	2.40671	-0.524748	7.38998	0.10479
PROKR1	0	1	-0.382341	-5.3655	2.54884	0.809386	0	2.25171	-2.73214	5.1846	0.265805	0	0.913547	-4.06979	3.84516	0.606918	0	0.438815	-4.54443	3.3702	0.796013
PROM1	1	0	1.35471	-1.5765	6.33787	0.367566	0					1	2.71938	-0.212274	7.70273	0.0678975	0
PROM2	0	2	-0.0989862	-5.04589	2.4841	0.949423	0	1.54273	-3.42866	4.22544	0.411474	0	0.689814	-4.28012	3.38881	0.688654	0	1.36117	-3.57926	3.91558	0.45412
PRORP	1	1	0.383193	-2.16852	2.935	0.746681	1	3.24073	0.573696	5.90932	0.0208899	0	0.94939	-4.03442	3.88218	0.59426	0	0.202682	-4.7809	3.13491	0.90295
PROS1	0	1	1.12387	-3.86006	4.05697	0.535327	0	3.96736	-1.02199	6.91396	0.0921877	0	2.29239	-2.69285	5.22873	0.259302	0	2.18359	-2.80211	5.1211	0.277693
PROZ	1	0	0.717797	-2.21392	5.70117	0.643352	1	3.09227	0.155455	8.07772	0.0397822	0					0
PRPF31	0	3	-0.96923	-5.89584	1.48622	0.48759	0	1.24215	-3.67435	3.65259	0.483916	0	0.233272	-4.68178	2.63358	0.882199	0	0.0496447	-4.91967	2.72449	0.975515
PRPF39	1	1	0.572542	-1.93841	3.0835	0.622428	0	1.88788	-3.09613	4.82114	0.333967	1	1.6552	-0.856944	4.16735	0.173407	0	0.405923	-4.57739	3.33748	0.81045
PRPF8	1	1	0.21164	-2.30256	2.72584	0.855009	0	1.19408	-3.7906	4.12904	0.513193	1	1.47127	-1.04068	3.98323	0.221697	0	0.277845	-4.70579	3.21019	0.868124
PRPH	1	0	0.6541	-2.2786	5.63787	0.674397	0					0					1	1.06519	-1.86826	6.04927	0.484182
PRPSAP2	1	1	1.38127	-1.38586	4.14956	0.310095	0	3.77612	-1.21419	6.72512	0.103619	0	2.12551	-2.86003	5.0626	0.287975	1	2.39133	-0.498152	5.28511	0.100978
PRR14L	1	0	1.15619	-1.77524	6.13945	0.445429	0					0					1	2.08398	-0.847862	7.0674	0.159994
PRR18	1	0	0.778627	-2.15429	5.76249	0.614368	0					0					1	0.995766	-1.93804	5.97998	0.514577
PRR19	0	1	1.16871	-3.81545	4.10236	0.521047	0	3.61613	-1.3755	6.56852	0.11435	0	2.08193	-2.90392	5.01981	0.296006	0	2.47501	-2.51129	5.41397	0.231379
PRR22	0	1	0.193152	-4.79024	3.1249	0.907403	0	3.59778	-1.38832	6.53622	0.115262	0	1.18993	-3.79397	4.12297	0.514333	0	0.988118	-3.99557	3.9206	0.580705
PRR27	4	13	-0.402557	-1.6193	0.632246	0.460687	1	0.9877	-1.44664	2.65877	0.371895	0	-1.31719	-6.17317	0.721974	0.260536	3	0.414984	-0.968064	1.53969	0.519062
PRR4	1	0	1.25706	-1.67436	6.24031	0.404817	0					0					1	1.97544	-0.956416	6.95887	0.183194
PRR5	5	3	0.963517	-0.378052	2.43826	0.157822	0	1.67383	-3.23789	4.05247	0.367994	1	0.892944	-1.45115	2.7137	0.396179	4	1.53393	0.0881336	3.0576	0.0381138
PRR5L	0	1	-0.433535	-5.41675	2.49778	0.783694	0	2.42267	-2.56182	5.35713	0.238854	0	0.564167	-4.41929	3.49609	0.742557	0	0.374462	-4.60889	3.30611	0.824403
PRRG2	1	0	1.12038	-1.81097	6.10361	0.460335	0					0					0
PRRT1	2	0	2.31431	-0.20471	7.24406	0.0735421	1	4.49603	1.56156	9.48052	0.00451864	1	3.37025	0.437988	8.35384	0.0260231	0
PRRT3	0	1	-0.905978	-5.88926	2.0255	0.554683	0	1.96312	-3.02166	4.89831	0.318718	0	0.524518	-4.45911	3.45685	0.759235	0	-0.107661	-5.09113	2.82428	0.946986
PRRT4	0	1	-0.403163	-5.38642	2.52826	0.798942	0	2.56698	-2.41772	5.50197	0.218229	0	0.938997	-4.04457	3.8712	0.597888	0	0.354965	-4.62845	3.28677	0.833124
PRSS16	1	0	0.827534	-2.10551	5.81144	0.591286	0					0					1	1.72518	-1.20967	6.70982	0.247234
PRSS21	0	1	-0.821123	-5.80433	2.11019	0.594054	0	1.55942	-3.42467	4.49293	0.409904	0	0.629774	-4.35368	3.5617	0.71555	0	0.0310207	-4.95231	2.96262	0.984887
PRSS22	0	5	-1.75457	-6.63893	0.459773	0.13883	0	0.78343	-4.10317	2.99907	0.635211	0	-0.475839	-5.35698	1.72034	0.731849	0	-0.874665	-5.76164	1.35754	0.510006
PRSS33	1	2	0.0866447	-2.30521	2.10464	0.933418	0	2.1902	-2.74021	4.71128	0.26814	1	1.22761	-1.16433	3.24574	0.269844	0	-0.304944	-5.23179	2.20437	0.838768
PRSS35	0	1	-0.788146	-5.7715	2.14353	0.609681	0	1.89706	-3.08814	4.8333	0.332256	0	0.23204	-4.75176	3.16482	0.889279	0	0.253334	-4.73028	3.18564	0.879403
PRSS38	0	3	-1.49065	-6.40944	0.925679	0.256813	0	1.6825	-3.23593	4.09258	0.367232	0	-0.0694584	-4.98267	2.32148	0.963458	0	-0.556784	-5.46888	1.82989	0.697162
PRSS48	1	0	1.44432	-1.48734	6.42767	0.335413	0					0					1	2.37989	-0.552446	7.36352	0.108764
PRSS55	1	0	1.13745	-1.7976	6.12218	0.453844	0					1	3.03759	0.0918658	8.02668	0.043711	0
PRSS58	1	0	1.82646	-1.1065	6.81034	0.219451	0					1	3.11581	0.179502	8.10104	0.0383868	0
PRTFDC1	0	3	-1.8261	-6.73659	0.54804	0.14652	0	0.951951	-3.99496	3.48963	0.585371	0	-0.440358	-5.3469	1.91599	0.759805	0	-1.12116	-6.02898	1.23997	0.401372
PRTG	1	0	1.63874	-1.29279	6.62204	0.271939	1	3.35466	0.420596	8.33899	0.0267238	0					0
PRTN3	1	0	1.65733	-1.27404	6.64057	0.266313	0					0					1	2.57216	-0.35958	7.55555	0.083532
PRUNE1	1	0	1.7023	-1.22925	6.68561	0.253152	0					1	2.88065	-0.0518481	7.86433	0.0539188	0
PRUNE2	1	0	1.92593	-1.00539	6.90915	0.194531	0					1	3.05613	0.124234	8.03958	0.0416567	0
PRXL2A	0	1	-0.0163763	-5.00036	2.91685	0.991993	0	1.81676	-3.17164	4.76094	0.349932	0	1.07188	-3.91342	4.00835	0.552628	0	1.06119	-3.92362	3.99644	0.55609
PRXL2C	1	0	0.818512	-2.12399	5.80626	0.596827	0					1	2.04501	-0.912479	7.03888	0.172182	0
PSAT1	2	0	1.87927	-0.644391	6.8104	0.154865	0					1	3.03287	0.0968936	8.01797	0.043378	0
PSIP1	1	0	1.48499	-1.4464	6.46823	0.321347	1	3.91782	0.983329	8.90232	0.011228	0					0
PSMB1	1	0	0.778627	-2.15429	5.76249	0.614368	0					0					1	0.995766	-1.93804	5.97998	0.514577
PSMB11	0	1	-0.857278	-5.84054	2.07416	0.57716	0	1.90466	-3.07986	4.83921	0.330562	0	0.360907	-4.62265	3.29307	0.830479	0	-0.0497141	-5.03314	2.88212	0.97562
PSMC1	0	1	0.390725	-4.59372	3.32509	0.817304	0	2.68659	-2.30556	5.6402	0.203364	0	1.16415	-3.82209	4.10296	0.522902	0	1.87047	-3.11689	4.81209	0.338201
PSMD13	0	1	-0.0235751	-5.00678	2.9077	0.98846	0	3.08919	-1.89513	6.02324	0.157549	0	1.05324	-3.93017	3.98503	0.558472	0	0.713173	-4.27015	3.64476	0.682208
PSMD4	1	0	0.73076	-2.20144	5.71433	0.637167	0					0					1	1.23881	-1.69382	6.22255	0.412226
PSMD6	1	0	1.31748	-1.61441	6.30092	0.381631	1	3.35036	0.41397	8.33563	0.0270003	0					0
PSMD7	0	1	-0.642954	-5.62619	2.28841	0.679701	0	2.19185	-2.79264	5.12632	0.276077	0	0.696585	-4.28693	3.62865	0.688777	0	0.200715	-4.78267	3.13245	0.903857
PSME4	0	2	-0.999546	-5.92897	1.51839	0.476412	0	1.51441	-3.43307	4.10103	0.414089	0	0.222682	-4.70416	2.73197	0.888518	0	-0.184735	-5.11547	2.33766	0.903497
PSMG3	2	0	1.69594	-0.873734	6.63975	0.212547	1	2.14032	-0.802494	7.1282	0.150598	0					1	0.906338	-2.02765	5.89063	0.554896
PSMG4	1	0	1.63651	-1.29483	6.61973	0.27258	0					1	2.7847	-0.147257	7.76817	0.0618767	0
PSORS1C1	0	1	-1.00379	-5.98847	1.93114	0.511209	0	-0.788189	-5.77454	2.15089	0.610649	0	1.17335	-3.81569	4.11911	0.520554	0	0.639117	-4.34782	3.57965	0.71233
PSORS1C2	0	1	-1.00379	-5.98847	1.93114	0.511209	0	-0.788189	-5.77454	2.15089	0.610649	0	1.17335	-3.81569	4.11911	0.520554	0	0.639117	-4.34782	3.57965	0.71233
PSPC1	1	0	1.23275	-1.69849	6.21593	0.414374	0					1	2.63292	-0.298831	7.61631	0.0767314	0
PSPN	0	1	-0.607733	-5.59095	2.3236	0.696996	0	2.17493	-2.8093	5.10876	0.278984	0	0.770092	-4.21339	3.70208	0.66016	0	0.162473	-4.82087	3.09412	0.921848
PSTPIP1	1	0	1.14301	-1.79157	6.12755	0.451449	1	1.58477	-1.35387	6.57096	0.290002	0					0
PTAR1	1	0	1.35941	-1.57186	6.34261	0.365839	0					0					0
PTBP1	2	1	0.858524	-1.17333	3.25973	0.399684	0	1.75423	-3.2306	4.68954	0.363222	1	1.47523	-1.05818	4.00871	0.225157	1	1.11743	-1.43833	3.67314	0.356224
PTBP3	1	0	1.25123	-1.68002	6.23442	0.407074	0					0					0
PTCD1	0	1	-0.876054	-5.85934	2.05544	0.568459	0	1.20194	-3.78251	4.13631	0.510704	0	0.51575	-4.4679	3.44814	0.762954	0	0.0650198	-4.91846	2.997	0.968422
PTCD3	0	1	-1.37556	-6.35936	1.55721	0.360197	0	0.818643	-4.16868	3.76014	0.642466	0	1.00567	-3.98026	3.94373	0.575095	0	-0.51089	-5.49528	2.42334	0.745259
PTCH1	1	0	0.818512	-2.12399	5.80626	0.596827	0					1	2.04501	-0.912479	7.03888	0.172182	0
PTCH2	2	0	1.79104	-0.741903	6.72507	0.179016	0					1	2.42069	-0.511887	7.40441	0.102962	0
PTCRA	1	0	1.31944	-1.61218	6.30277	0.380839	0					0					1	2.43402	-0.498331	7.41765	0.101088
PTDSS2	1	0	1.53171	-1.39971	6.51497	0.305735	0					0					1	2.55786	-0.374013	7.5413	0.085223
PTER	0	1	0.0978848	-4.88645	3.03197	0.952639	0	1.86371	-3.12751	4.81495	0.340299	0	0.825487	-4.16053	3.76374	0.639667	0	1.49196	-3.49474	4.43192	0.427898
PTGDR2	1	0	1.50154	-1.43086	6.48519	0.31595	0					0					1	2.58282	-0.350808	7.56697	0.0825013
PTGDS	0	1	-0.476752	-5.46	2.45465	0.762058	0	2.13754	-2.84713	5.07245	0.285675	0	0.640685	-4.34284	3.57278	0.711137	0	0.309176	-4.67424	3.24099	0.853797
PTGES2	0	1	-1.46693	-6.45031	1.4648	0.327587	0	-0.321537	-5.30608	2.61306	0.840135	0	0.00279739	-4.98108	2.93574	0.998634	0	-0.410952	-5.39466	2.5216	0.79511
PTGFR	0	1	-0.877901	-5.86113	2.05346	0.567585	0	1.65567	-3.32857	4.58951	0.386129	0	0.547992	-4.43551	3.48002	0.749327	0	-0.0570514	-5.04041	2.87462	0.972005
PTGIS	6	3	1.44609	0.165211	2.89881	0.0269784	0	1.7739	-3.13397	4.1333	0.34471	1	1.10446	-1.24401	2.93293	0.303821	4	1.76007	0.33399	3.27015	0.0168591
PTGS1	0	1	-0.440739	-5.42404	2.49078	0.780097	0	2.32521	-2.65961	5.26053	0.253959	0	0.746521	-4.23713	3.67891	0.669266	0	0.427314	-4.55618	3.35932	0.801072
PTH2	1	0	1.45493	-1.47647	6.43818	0.331669	0					0					0
PTK6	1	0	1.55441	-1.37816	6.53813	0.298555	0					0					1	2.40644	-0.527673	7.39079	0.105158
PTP4A1	1	0	1.3453	-1.58598	6.32851	0.371073	0					0					1	2.20073	-0.730838	7.18405	0.137724
PTPDC1	1	0	0.818512	-2.12399	5.80626	0.596827	0					1	2.04501	-0.912479	7.03888	0.172182	0
PTPN13	2	1	1.177	-0.851541	3.57695	0.247395	0	2.57757	-2.40728	5.5129	0.216805	2	2.33227	0.313189	4.72492	0.0252523	0	0.678865	-4.30459	3.61077	0.695798
PTPN18	5	12	-0.471392	-1.59701	0.535301	0.366311	0	-0.21708	-5.09833	1.95195	0.879989	2	0.258406	-1.40102	1.51233	0.723995	3	-0.164518	-1.57598	0.994132	0.793907
PTPN21	1	1	0.822564	-1.70549	3.35069	0.486404	0	1.74254	-3.2429	4.67936	0.365992	0	1.1615	-3.82256	4.09491	0.523307	1	1.84278	-0.722743	4.40858	0.142494
PTPN22	0	1	0.0209921	-4.96228	2.95245	0.989763	0	2.59278	-2.392	5.52799	0.214742	0	1.31767	-3.66594	4.24996	0.475721	0	0.770729	-4.21275	3.7027	0.659916
PTPN3	0	1	-0.482057	-5.46525	2.44921	0.759394	0	2.73469	-2.24949	5.66839	0.196441	0	0.930625	-4.0528	3.86247	0.600834	0	0.142503	-4.8408	3.07403	0.931308
PTPRA	1	0	1.59262	-1.33916	6.57602	0.286223	0					0					0
PTPRB	1	0	2.04927	-0.882094	7.0325	0.167063	0					1	3.10895	0.17696	8.09244	0.038524	0
PTPRD	2	0	1.87681	-0.63991	6.80587	0.154235	1	3.91782	0.983329	8.90232	0.011228	1	2.36482	-0.567921	7.34861	0.111041	0
PTPRE	1	0	1.08575	-1.84595	6.06912	0.475066	1	3.01414	0.0790142	7.9989	0.0445343	0					0
PTPRF	1	0	1.13261	-1.79869	6.11581	0.455203	0					0					1	1.80588	-1.12574	6.78922	0.22459
PTPRG	1	0	1.31748	-1.61441	6.30092	0.381631	1	3.35036	0.41397	8.33563	0.0270003	0					0
PTPRH	1	1	0.181463	-2.32993	2.69285	0.875267	0	2.28513	-2.6988	5.21823	0.260298	0	0.335971	-4.64736	3.26759	0.841657	1	1.045	-1.46616	3.55616	0.375982
PTPRJ	1	0	1.24417	-1.68752	6.22754	0.409935	0					0					1	1.86494	-1.06741	6.84857	0.209546
PTPRK	1	3	-0.343137	-2.70732	1.51696	0.726921	0	2.09863	-2.84698	4.61353	0.286466	1	0.869093	-1.49738	2.73115	0.414419	0	-0.443037	-5.36511	1.97154	0.762217
PTPRM	1	0	0.527764	-2.40421	5.51124	0.736659	1	2.43813	-0.499576	7.42393	0.101175	0					0
PTPRN2	1	3	0.122907	-2.24366	1.98954	0.903203	1	3.06243	0.605108	5.01514	0.0195749	0	-0.0169642	-4.92917	2.35532	0.991115	0	-0.253141	-5.15821	2.09381	0.863326
PTPRQ	0	1	-0.845062	-5.82838	2.08652	0.582876	0	2.05789	-2.92704	4.99345	0.300356	0	0.264621	-4.71907	3.19712	0.874206	0	-0.105256	-5.08879	2.82685	0.948181
PTPRU	1	0	1.03412	-1.89756	6.01748	0.497358	0					0					1	1.68368	-1.2486	6.66729	0.258694
PTRHD1	1	0	2.1355	-0.796025	7.1188	0.149798	0					1	3.06678	0.134289	8.05047	0.0410421	0
PTS	0	4	-1.28361	-6.17151	0.958217	0.309932	0	1.56329	-3.34613	3.89586	0.394137	0	0.0439074	-4.84382	2.28537	0.97666	0	-0.577306	-5.46581	1.66675	0.676449
PTTG1IP	1	1	0.732597	-1.77837	3.24357	0.530376	0	3.13846	-1.84749	6.07654	0.152955	1	1.94139	-0.586886	4.46987	0.118652	0	0.137119	-4.84662	3.06973	0.933887
PTX4	2	0	1.75618	-0.783824	6.69183	0.189764	0					0					0
PUM3	3	1	0.981118	-0.837862	3.32356	0.29547	3	3.16798	0.997529	5.65659	0.00421738	0	-0.166452	-5.15037	2.7666	0.917767	0	0.148957	-4.83484	3.08172	0.92827
PUS3	1	0	0.823763	-2.10815	5.80722	0.592897	0					0					0
PUS7	0	1	0.0209977	-4.96242	2.95283	0.989761	0	3.18859	-1.79749	6.12703	0.148293	0	1.00058	-3.9834	3.9338	0.576462	0	0.874918	-4.10882	3.80753	0.620981
PUS7L	1	0	1.48703	-1.44438	6.47028	0.320659	0					0					1	2.24538	-0.686482	7.22881	0.129972
PVALEF	0	1	-1.36164	-6.34503	1.5701	0.365107	0	1.28635	-3.69912	4.22325	0.485297	0	-0.168773	-5.15264	2.76416	0.916606	0	-0.557701	-5.54134	2.37467	0.721826
PWP2	2	0	2.06272	-0.489828	7.00168	0.119586	0					2	3.14272	0.612442	8.07567	0.0140311	0
PWWP2B	2	0	1.92706	-0.618521	6.8642	0.147357	1	3.01414	0.0790142	7.9989	0.0445343	1	3.03069	0.0986571	8.01419	0.0432604	0
PXDNL	0	2	-1.16415	-6.10583	1.39867	0.408062	0	2.1944	-2.74212	4.73366	0.268333	0	0.242789	-4.68558	2.75693	0.878938	0	-0.379426	-5.31591	2.16298	0.800476
PXMP2	1	0	-6.38312	-11.787	-1.01654	0.0276446	0					0					1	-6.01094	-11.4151	-0.644065	0.0343009
PYCR2	2	1	1.09002	-0.974173	3.51293	0.292983	0	2.8669	-2.11828	5.80309	0.180992	0	1.26658	-3.71706	4.19895	0.490827	1	1.59865	-0.929049	4.12647	0.19029
PYGB	1	1	1.16792	-1.38268	3.71857	0.334547	0	2.65552	-2.32957	5.59148	0.206513	0	1.05646	-3.92723	3.98896	0.557449	1	1.83133	-0.717561	4.38036	0.141956
PYGL	0	1	-0.175519	-5.15871	2.75574	0.913192	0	2.8165	-2.16771	5.7503	0.186664	0	1.22487	-3.75854	4.15667	0.503424	0	0.580221	-4.40309	3.51177	0.735861
PYGO1	0	1	-0.460999	-5.44426	2.47044	0.769942	0	2.79476	-2.18998	5.72983	0.189271	0	0.636207	-4.34736	3.56839	0.712956	0	0.276333	-4.70711	3.20821	0.868801
PYROXD1	0	1	-0.538761	-5.52208	2.39281	0.731154	0	2.0891	-2.89576	5.02448	0.294521	0	0.947616	-4.03615	3.8803	0.594877	0	0.165892	-4.81766	3.09805	0.920244
PYROXD2	1	1	0.777397	-1.76724	3.32184	0.513925	0	3.01066	-1.97455	5.94692	0.165507	0	1.26444	-3.71927	4.197	0.491483	1	1.63009	-0.888924	4.14892	0.180744
PYURF	1	0	1.70617	-1.22532	6.68945	0.252028	0					1	2.90961	-0.0228213	7.89326	0.0516914	0
PZP	2	0	2.24328	-0.2877	7.17646	0.0852142	0					2	3.47682	0.967196	8.40377	0.00620002	0
QKI	1	0	0.778627	-2.15429	5.76249	0.614368	0					0					1	0.995766	-1.93804	5.97998	0.514577
QRSL1	1	0	1.43229	-1.49956	6.41572	0.33967	0					0					1	2.46629	-0.466474	7.4501	0.0967875
QSOX2	0	2	-1.35728	-6.28413	1.15202	0.317711	0	1.29852	-3.63653	3.8357	0.471062	0	0.0622121	-4.86496	2.57258	0.968201	0	-0.603242	-5.53021	1.90646	0.678057
QTRT1	0	1	-0.74192	-5.72515	2.18944	0.631699	0	2.93463	-2.04988	5.86916	0.173449	0	0.508721	-4.47481	3.44082	0.765925	0	-0.0761382	-5.05952	2.85559	0.962588
QTRT2	1	1	0.675318	-1.91035	3.26102	0.578628	0	2.81274	-2.17241	5.74884	0.187204	0	1.37996	-3.60379	4.31263	0.457899	1	1.58743	-0.946905	4.12179	0.194489
R3HCC1	0	1	-0.910857	-5.89408	2.02049	0.55243	0	1.68418	-3.30012	4.6182	0.379345	0	0.531986	-4.45152	3.46402	0.756061	0	-0.0531912	-5.03655	2.8785	0.973907
R3HCC1L	1	1	-0.0645698	-2.6758	2.54659	0.958014	0	1.52425	-3.46403	4.46815	0.419738	0	0.843925	-4.14192	3.78176	0.632776	1	0.775815	-1.90993	3.46172	0.547704
R3HDM4	0	1	-0.275961	-5.25933	2.65573	0.862882	0	2.74635	-2.23912	5.68325	0.19516	0	0.825641	-4.15818	3.75846	0.639203	0	0.499007	-4.48462	3.43134	0.770079
RAB17	1	1	-0.18509	-2.69613	2.32595	0.872773	1	1.45197	-1.1148	4.01916	0.239382	0	0.0295644	-4.95432	2.96255	0.9856	0	-0.318878	-5.30252	2.6135	0.841354
RAB19	1	0	1.67292	-1.25866	6.65624	0.261724	1	5.17487	2.23887	10.16	0.00154098	0					0
RAB20	1	0	0.717797	-2.21392	5.70117	0.643352	1	3.09227	0.155455	8.07772	0.0397822	0					0
RAB22A	1	0	1.37109	-1.56012	6.35425	0.361535	0					0					0
RAB26	2	0	1.57344	-0.943527	6.50255	0.24093	2	2.86234	0.155076	7.83359	0.0376355	0					0
RAB28	1	0	1.04216	-1.88959	6.02555	0.493866	0					1	2.3358	-0.597193	7.3197	0.11547	0
RAB3GAP1	1	1	0.441328	-2.07141	2.95408	0.703798	0	2.54098	-2.44376	5.47609	0.221817	0	0.921432	-4.06223	3.85386	0.604158	1	1.12808	-1.38423	3.6404	0.341136
RAB3GAP2	0	1	-0.38187	-5.36508	2.54943	0.809631	0	2.9959	-1.98858	5.93034	0.16696	0	0.780332	-4.20311	3.7122	0.656238	0	0.336562	-4.64678	3.26819	0.841391
RAB40B	2	1	0.844067	-1.2598	3.30983	0.427571	0	2.85631	-2.12872	5.79213	0.182174	0	1.22051	-3.76316	4.15297	0.504815	2	1.51451	-0.566614	3.96053	0.149254
RAB6A	1	0	1.50301	-1.4288	6.48642	0.315345	0					1	2.58332	-0.349829	7.56727	0.0823931	0
RAB7B	2	0	1.98049	-0.553919	6.91462	0.133584	0					1	2.80408	-0.12798	7.78759	0.0601872	1	2.22063	-0.711405	7.20413	0.134271
RABEPK	2	0	1.15846	-1.35114	6.0854	0.401315	0					1	2.17427	-0.758539	7.15809	0.142708	0
RABGAP1	0	1	-0.835286	-5.81844	2.09588	0.587387	0	1.7468	-3.23701	4.67959	0.364728	0	0.265895	-4.71739	3.19738	0.873584	0	0.0110847	-4.97215	2.94245	0.99459
RABGAP1L	1	1	0.787884	-1.7243	3.30009	0.50081	0	2.75652	-2.22939	5.69449	0.193974	0	0.732487	-4.2514	3.66548	0.674756	1	1.64058	-0.878541	4.1598	0.178226
RABGEF1	1	1	0.370927	-2.14521	2.88707	0.749504	1	3.02763	0.506525	5.54868	0.0228843	0	0.807822	-4.17566	3.73979	0.645826	0	0.148304	-4.83506	3.08	0.928558
RABGGTB	1	1	0.690345	-1.85659	3.23728	0.561794	0	2.01833	-2.96653	4.95373	0.30789	0	0.642914	-4.34073	3.57529	0.710254	1	1.42274	-1.10821	3.95369	0.24037
RABIF	1	0	0.861452	-2.07036	5.84487	0.575275	0					0					1	1.88962	-1.04301	6.87337	0.203489
RABL6	0	1	-0.476752	-5.46	2.45465	0.762058	0	2.13754	-2.84713	5.07245	0.285675	0	0.640685	-4.34284	3.57278	0.711137	0	0.309176	-4.67424	3.24099	0.853797
RACK1	1	0	0.934423	-1.99727	5.91779	0.541749	0					1	2.30316	-0.629625	7.28697	0.120564	0
RAD18	2	2	0.567321	-1.31478	2.44979	0.532663	0	1.63169	-3.30016	4.15786	0.381803	1	1.54603	-0.852205	3.57407	0.176275	1	0.706094	-1.6907	2.73043	0.511739
RAD21L1	0	1	0.275557	-4.70775	3.2071	0.869144	0	3.68548	-1.29992	6.6222	0.109194	0	1.61589	-3.36783	4.54844	0.395707	0	0.852502	-4.131	3.78454	0.629169
RAD51C	2	0	1.7428	-0.772127	6.67133	0.188855	0					1	2.32257	-0.609544	7.3061	0.117406	0
RAD51D	1	0	1.06782	-1.86461	6.05148	0.482878	0					0					1	1.71788	-1.2158	6.70205	0.249087
RAD52	2	1	-0.321996	-2.85211	2.18968	0.780992	0	1.41355	-3.57267	4.35233	0.449011	1	0.915787	-1.59808	3.42961	0.43627	1	-3.33507	-12.9068	2.74965	1
RAD9B	1	0	1.29306	-1.63846	6.27636	0.39087	0					1	2.45964	-0.472787	7.4433	0.0976301	0
RADIL	3	9	-0.374258	-1.76922	0.784494	0.542525	0	0.582298	-4.2835	2.67765	0.713562	0	-1.15496	-6.01732	0.923303	0.343382	3	0.400138	-0.997104	1.56196	0.539608
RAG1	0	1	-0.433535	-5.41675	2.49778	0.783694	0	2.42267	-2.56182	5.35713	0.238854	0	0.564167	-4.41929	3.49609	0.742557	0	0.374462	-4.60889	3.30611	0.824403
RAG2	0	1	-0.433535	-5.41675	2.49778	0.783694	0	2.42267	-2.56182	5.35713	0.238854	0	0.564167	-4.41929	3.49609	0.742557	0	0.374462	-4.60889	3.30611	0.824403
RALBP1	0	1	-0.532887	-5.51626	2.39883	0.734087	0	2.51067	-2.47494	5.44792	0.226179	0	0.496128	-4.48775	3.42909	0.771345	0	0.364666	-4.61898	3.29705	0.828808
RALGAPB	0	1	-0.548971	-5.53221	2.38241	0.726064	0	1.60738	-3.37694	4.54142	0.397919	0	0.45382	-4.52968	3.38586	0.789518	0	0.457023	-4.5264	3.38886	0.788118
RAMAC	0	1	-0.678963	-5.66235	2.25279	0.66217	0	1.44683	-3.53828	4.38283	0.43968	0	0.672664	-4.31123	3.60566	0.698345	0	0.355678	-4.62803	3.28822	0.832838
RAMP1	2	0	1.35208	-1.16062	6.27996	0.32042	1	2.1613	-0.773421	7.14589	0.1454	1	2.15733	-0.775295	7.14108	0.145827	0
RANBP2	2	2	0.534808	-1.35077	2.4202	0.556986	0	2.39097	-2.55208	4.95855	0.23794	0	0.188458	-4.74383	2.71622	0.905599	1	0.967292	-1.42801	2.99019	0.37659
RANBP6	3	1	1.27132	-0.584267	3.64213	0.181738	2	3.78067	1.05263	6.60812	0.00673739	1	1.86762	-0.770859	4.50618	0.149989	0	0.4443	-4.53929	3.37654	0.793667
RANGAP1	0	1	-0.253564	-5.2368	2.6778	0.874113	0	3.03571	-1.94889	5.97046	0.162892	0	1.19387	-3.78968	4.12603	0.513032	0	0.381392	-4.60199	3.31312	0.821322
RAP1GAP2	0	1	1.40605	-3.57825	4.34005	0.450713	0	3.94308	-1.0496	6.89806	0.0937421	0	2.5925	-2.39377	5.53141	0.214963	0	2.6319	-2.35462	5.57143	0.209759
RAP1GDS1	1	0	0.78866	-2.14313	5.77206	0.609451	0					0					0
RAPGEF3	1	0	1.67162	-1.26	6.65495	0.262115	0					0					1	2.51609	-0.416112	7.49966	0.0903297
RAPGEF6	1	1	0.358023	-2.15995	2.87602	0.758147	0	2.60981	-2.37529	5.5458	0.212505	0	0.570162	-4.41359	3.50281	0.740105	0	0.202754	-4.78081	3.13495	0.902915
RAPGEFL1	0	2	-1.58161	-6.5391	1.0543	0.25978	0	1.96252	-2.98129	4.52765	0.311844	0	0.421694	-4.51227	2.95598	0.796221	0	-1.01054	-5.9681	1.62513	0.488024
RARB	1	0	0.770879	-2.16056	5.75414	0.61786	0					0					0
RARRES1	1	1	0.233857	-2.40917	2.87635	0.851756	1	3.60476	1.08945	6.11955	0.00910898	0	1.15389	-3.83248	4.09302	0.526185	0	-0.946946	-5.93093	1.98627	0.536319
RARRES2	3	1	1.54028	-0.424971	4.00661	0.126988	2	3.64211	1.26276	6.28301	0.00332807	0	0.447042	-4.53668	3.3796	0.792491	1	1.1746	-1.36308	3.71234	0.328741
RARS2	2	1	0.782697	-1.31741	3.24939	0.461774	0	1.30148	-3.68242	4.2345	0.480518	1	1.07809	-1.4332	3.58939	0.36172	0	-0.197991	-5.18127	2.73349	0.901967
RASA1	1	0	0.649021	-2.28332	5.63265	0.676839	1	1.97878	-0.959559	6.96484	0.183528	0					0
RASA3	1	0	0.717797	-2.21392	5.70117	0.643352	1	3.09227	0.155455	8.07772	0.0397822	0					0
RASAL2	0	1	-0.979582	-5.96285	1.95187	0.521395	0	1.76575	-3.21878	4.70033	0.360566	0	0.213211	-4.77036	3.1454	0.898028	0	-0.166133	-5.14956	2.76572	0.917894
RASGEF1C	1	0	0.843895	-2.08768	5.82721	0.58342	1	2.28838	-0.645605	7.27268	0.123111	0					0
RASGRP3	0	1	-0.264418	-5.2477	2.66707	0.86867	0	3.08872	-1.89617	6.02417	0.157647	0	1.13446	-3.84921	4.06689	0.531863	0	0.427209	-4.55625	3.35916	0.801115
RASSF5	0	1	-0.252392	-5.23585	2.67953	0.874724	0	2.14585	-2.83978	5.08316	0.284337	0	0.844787	-4.13925	3.77813	0.63212	0	0.673864	-4.30994	3.60663	0.69785
RAX	1	0	1.10449	-1.82716	6.08784	0.467091	1	2.82694	-0.108202	7.8117	0.0584922	0					0
RB1CC1	0	1	-0.240353	-5.22367	2.69122	0.880749	0	2.96572	-2.01957	5.90214	0.170203	0	0.850773	-4.13295	3.78335	0.629848	0	0.44042	-4.54316	3.37264	0.795356
RBAK	1	2	0.395866	-2.00041	2.41992	0.707858	0	2.72643	-2.20152	5.23934	0.191056	0	0.57698	-4.35583	3.1065	0.728201	1	1.13799	-1.25497	3.15752	0.30345
RBBP4	1	0	-6.38826	-11.7921	-1.02172	0.0275621	0					0					1	-6.2638	-11.6679	-0.896985	0.0296218
RBBP8NL	0	1	-1.44223	-6.42629	1.49117	0.336476	0	3.41415	-1.58037	6.37359	0.129667	0	1.43883	-3.54892	4.38139	0.442367	0	-1.27237	-6.25691	1.66221	0.399431
RBFA	1	4	-0.678471	-3.07705	1.2339	0.496832	0	0.753884	-4.19579	3.28675	0.659425	1	1.00712	-1.36679	2.85792	0.351428	0	-1.66682	-6.62106	0.896722	0.226047
RBIS	0	1	-0.49427	-5.47744	2.43694	0.753288	0	2.49365	-2.49034	5.4269	0.228395	0	0.898095	-4.08525	3.82975	0.612486	0	0.138147	-4.84511	3.06957	0.933375
RBM11	1	0	2.28021	-0.651249	7.26348	0.124097	1	5.10515	2.16934	10.0902	0.00172124	0					0
RBM12B	0	1	-0.400045	-5.38372	2.53242	0.800579	0	2.94561	-2.04418	5.89331	0.1728	0	1.02493	-3.95971	3.95977	0.568266	0	0.532628	-4.45163	3.46653	0.755902
RBM23	1	0	1.27058	-1.662	6.25431	0.399754	0					1	2.62975	-0.305338	7.6145	0.0774119	0
RBM33	1	1	1.12113	-1.53036	3.77321	0.378821	1	3.56494	0.886827	6.24781	0.0128362	0	0.447042	-4.53668	3.3796	0.792491	0	0.350247	-4.63333	3.28246	0.835259
RBM42	0	1	-0.620699	-5.604	2.31084	0.690638	0	1.44416	-3.54049	4.37903	0.440315	0	0.689672	-4.29404	3.62222	0.691547	0	0.261489	-4.72203	3.19355	0.875633
RBM45	1	0	0.706728	-2.22602	5.69052	0.648824	0					0					1	1.26328	-1.67061	6.24754	0.40284
RBMS3	1	0	0.770879	-2.16056	5.75414	0.61786	0					0					0
RBMXL2	1	0	-6.80266	-12.2066	-1.43607	0.02172	0					1	-4.5514	-9.95752	0.81739	0.0812544	0
RBP7	0	2	-1.18665	-6.17076	1.69082	0.433922	0	1.79311	-3.15284	4.37454	0.347381	0	0.0108756	-4.97401	2.89723	0.994703	0	-0.494102	-5.48281	2.53283	0.755429
RBPJL	0	1	-0.779551	-5.76284	2.15196	0.613742	0	1.56305	-3.42148	4.49762	0.409065	0	0.28929	-4.69433	3.22162	0.862882	0	0.280485	-4.70301	3.2125	0.866901
RC3H2	1	0	1.72645	-1.20498	6.7097	0.246242	0					1	2.80052	-0.131685	7.78409	0.0605078	0
RCAN1	0	1	-0.818205	-5.80514	2.1223	0.596697	0	0.999767	-4.00482	3.98428	0.580738	0	0.25049	-4.74175	3.20415	0.881418	0	0.595715	-4.39501	3.54562	0.730623
RCAN2	0	1	-0.272614	-5.25585	2.65876	0.86455	0	2.44854	-2.53586	5.38279	0.234999	0	0.71003	-4.27351	3.64215	0.68348	0	0.568577	-4.41483	3.50038	0.740713
RCBTB1	1	0	1.55318	-1.37813	6.53638	0.298711	0					1	2.65722	-0.274613	7.64065	0.0741606	0
RCC1L	1	0	1.72645	-1.20498	6.7097	0.246242	0					1	2.80052	-0.131685	7.78409	0.0605078	0
RCC2	0	1	-0.759988	-5.74317	2.17124	0.62303	0	1.56353	-3.42043	4.49667	0.408834	0	0.611988	-4.37139	3.5437	0.722789	0	0.107831	-4.87545	3.03932	0.947837
RCCD1	1	1	1.07141	-1.48715	3.63055	0.376326	0	3.1795	-1.81042	6.12751	0.149467	1	2.02969	-0.520434	4.58107	0.107583	0	1.43698	-3.5494	4.37616	0.442605
RCL1	4	1	1.50211	-0.222373	3.82773	0.0896011	3	4.24323	2.05049	6.81971	0.000238549	1	1.86762	-0.770859	4.50618	0.149989	0	0.4443	-4.53929	3.37654	0.793667
RCN2	0	1	-0.56004	-5.54322	2.37119	0.720557	0	1.96337	-3.0206	4.89654	0.318534	0	0.753215	-4.23016	3.68493	0.66663	0	0.241716	-4.74155	3.17318	0.884749
RCOR1	0	2	-1.08232	-6.05154	1.62901	0.464171	0	1.42231	-3.53867	4.07644	0.441339	0	0.0422681	-4.91039	2.65433	0.978814	0	-0.101052	-5.08439	2.75906	0.950269
RD3L	0	2	-1.68514	-6.67031	1.20392	0.259815	0	1.05453	-3.92419	3.81914	0.556908	0	0.605694	-4.32221	3.11847	0.715274	0	-0.922886	-5.91244	2.12755	0.552178
RDH11	1	0	1.78672	-1.14468	6.76997	0.229646	0					0					1	2.43109	-0.50072	7.4145	0.101425
RDH13	1	2	-0.131524	-2.72224	2.24037	0.912513	0	0.764885	-4.22727	3.78898	0.66392	0	-0.0917394	-5.07982	2.85457	0.955127	1	0.749512	-1.85139	3.19108	0.540917
RDH14	0	1	-0.66617	-5.6495	2.26544	0.668383	0	1.34902	-3.63578	4.28425	0.466894	0	0.73765	-4.2461	3.6703	0.672724	0	0.392082	-4.5915	3.32432	0.816602
REC114	1	0	1.14301	-1.79157	6.12755	0.451449	1	1.58477	-1.35387	6.57096	0.290002	0					0
RECQL5	3	2	0.450624	-1.21905	2.28038	0.592386	1	2.00775	-0.653255	4.3655	0.127181	0	-0.0781865	-5.01743	2.47484	0.959847	1	0.438573	-1.99297	2.52811	0.686321
REEP3	1	0	1.6161	-1.31526	6.59932	0.278832	0					0					0
REEP5	0	1	0.442748	-4.54061	3.37443	0.794313	0	4.34886	-0.637189	7.28717	0.0730818	0	1.45838	-3.52546	4.39125	0.43631	0	1.13549	-3.84815	4.06787	0.531525
REEP6	0	3	-1.75014	-6.67242	0.66199	0.174267	0	1.49208	-3.41857	3.85962	0.412537	0	0.178327	-4.72803	2.5314	0.908548	0	-1.16642	-6.10263	1.30068	0.399769
REG1A	0	1	-0.0797412	-5.06301	2.85172	0.960804	0	2.70183	-2.283	5.63715	0.20059	0	1.22522	-3.75841	4.15756	0.503362	0	0.689899	-4.29355	3.6218	0.691413
REG1B	0	1	-0.0797412	-5.06301	2.85172	0.960804	0	2.70183	-2.283	5.63715	0.20059	0	1.22522	-3.75841	4.15756	0.503362	0	0.689899	-4.29355	3.6218	0.691413
REG3A	0	1	-0.0797412	-5.06301	2.85172	0.960804	0	2.70183	-2.283	5.63715	0.20059	0	1.22522	-3.75841	4.15756	0.503362	0	0.689899	-4.29355	3.6218	0.691413
REG3G	0	1	-0.0797412	-5.06301	2.85172	0.960804	0	2.70183	-2.283	5.63715	0.20059	0	1.22522	-3.75841	4.15756	0.503362	0	0.689899	-4.29355	3.6218	0.691413
REG4	0	1	-0.879917	-5.86566	2.05764	0.567566	0	1.59738	-3.40044	4.56521	0.402928	0	0.175565	-4.8137	3.12189	0.916022	0	0.304344	-4.68428	3.24907	0.856497
RELN	1	0	1.45849	-1.47276	6.44168	0.330407	0					0					1	2.1517	-0.779824	7.135	0.14672
RELT	1	0	1.50301	-1.4288	6.48642	0.315345	0					1	2.58332	-0.349829	7.56727	0.0823931	0
REM2	0	1	-0.873129	-5.85637	2.05825	0.569797	0	0.720325	-4.26371	3.65368	0.679529	0	0.459419	-4.52412	3.39154	0.787095	0	0.180626	-4.80279	3.11244	0.91329
REN	0	1	-0.508596	-5.49227	2.42385	0.746247	0	2.2795	-2.71026	5.22712	0.262058	0	0.535902	-4.44869	3.47062	0.75457	0	0.532223	-4.45201	3.46607	0.756069
REP15	0	1	-0.562516	-5.54573	2.3688	0.719338	0	2.02158	-2.9629	4.956	0.307201	0	0.494814	-4.48864	3.42673	0.771849	0	0.433285	-4.55009	3.36499	0.798444
REPIN1	3	1	1.54028	-0.424971	4.00661	0.126988	2	3.64211	1.26276	6.28301	0.00332807	0	0.447042	-4.53668	3.3796	0.792491	1	1.1746	-1.36308	3.71234	0.328741
RER1	1	0	1.43393	-1.49751	6.41719	0.339014	0					0					1	2.2109	-0.72096	7.19433	0.135958
RERE	0	1	0.343879	-4.64107	3.27948	0.838267	0	2.62169	-2.37341	5.58258	0.212138	0	1.08498	-3.90246	4.02677	0.548716	0	1.72748	-3.26094	4.6717	0.369984
RERGL	0	1	-0.309976	-5.29317	2.62131	0.845771	0	2.56385	-2.42054	5.49808	0.218619	0	1.06878	-3.91467	4.00067	0.553292	0	0.483806	-4.49952	3.41539	0.776548
RETNLB	2	2	0.722957	-1.22071	2.64802	0.444235	0	2.15937	-2.79375	4.76966	0.276867	0	0.45707	-4.46985	2.96663	0.77936	2	1.41356	-0.580272	3.35776	0.153904
RETREG1	0	1	-0.661408	-5.64464	2.26995	0.670679	0	1.94246	-3.04176	4.87623	0.322778	0	0.807146	-4.17637	3.73922	0.646088	0	0.139791	-4.84358	3.07151	0.9326
RETSAT	0	1	-0.904878	-5.88833	2.02702	0.555249	0	0.799684	-4.18548	3.73581	0.649204	0	0.267421	-4.71661	3.20075	0.872946	0	0.138383	-4.84545	3.07123	0.933291
REX1BD	0	1	-1.15221	-6.13565	1.77967	0.447153	0	-0.469279	-5.45398	2.46572	0.766082	0	0.188847	-4.79518	3.12218	0.909464	0	0.244198	-4.73966	3.17711	0.883646
RFC1	1	0	1.23275	-1.69849	6.21593	0.414374	0					1	2.63292	-0.298831	7.61631	0.0767314	0
RFC3	0	1	1.2866	-3.69741	4.21988	0.484934	0	3.54327	-1.44725	6.49287	0.119493	0	2.15632	-2.82914	5.09322	0.282449	0	2.66775	-2.3182	5.60586	0.20504
RFESD	1	0	1.90861	-1.02277	6.89185	0.198669	0					1	2.91583	-0.016227	7.89935	0.0511977	0
RFFL	1	0	1.06782	-1.86461	6.05148	0.482878	0					0					1	1.71788	-1.2158	6.70205	0.249087
RFK	1	0	0.440176	-2.50293	5.42817	0.781239	0					1	1.76602	-1.1932	6.7606	0.240327	0
RFPL4B	0	1	-0.552744	-5.53596	2.37859	0.724186	0	2.24598	-2.73836	5.18009	0.266832	0	0.77278	-4.2107	3.70475	0.65913	0	0.304292	-4.67906	3.23594	0.856012
RFWD3	0	2	-1.14182	-6.0801	1.40774	0.41573	0	2.83912	-2.09027	5.35665	0.178197	0	0.1024	-4.83093	2.63336	0.948175	0	-0.124694	-5.05214	2.3865	0.935003
RFX3	3	0	2.17307	-0.170689	7.07691	0.0722743	3	4.72235	2.21264	9.65365	0.000173416	0					0
RFX6	1	0	2.44325	-0.490334	7.42738	0.0999754	0					1	3.61203	0.674608	8.59772	0.0181342	0
RGL3	0	1	0.0210555	-4.96228	2.95268	0.989732	0	3.41286	-1.57302	6.35076	0.129106	0	1.38311	-3.60069	4.31589	0.457023	0	0.796478	-4.18712	3.72874	0.650132
RGMA	1	0	1.14136	-1.79094	6.12497	0.45173	0					1	2.38873	-0.546066	7.37335	0.107788	0
RGMB	1	0	2.66096	-0.272486	7.64504	0.0739289	0					1	3.81938	0.882379	8.80491	0.0131471	0
RGPD3	0	3	-2.01482	-6.92877	0.373328	0.106384	0	-1.57426	-6.56781	1.5814	0.304738	0	0.0824512	-4.82982	2.46467	0.957365	0	-1.31245	-6.27144	1.27282	0.356497
RGS1	0	1	-0.299199	-5.28238	2.63204	0.851185	0	2.15256	-2.83151	5.08599	0.282904	0	0.679045	-4.30436	3.61083	0.695718	0	0.72427	-4.25904	3.65582	0.677859
RGS11	0	5	-1.67212	-6.56721	0.591262	0.171709	0	0.90935	-3.99085	3.19415	0.590774	0	-0.614014	-5.50346	1.61994	0.655694	0	-0.761336	-5.66006	1.53682	0.578583
RGS13	0	1	-0.299199	-5.28238	2.63204	0.851185	0	2.15256	-2.83151	5.08599	0.282904	0	0.679045	-4.30436	3.61083	0.695718	0	0.72427	-4.25904	3.65582	0.677859
RGS14	0	1	0.0711482	-4.91214	3.00264	0.965461	0	3.25763	-1.72748	6.19365	0.142013	0	1.34599	-3.63767	4.27842	0.467539	0	0.757166	-4.22631	3.68912	0.665124
RGS16	2	3	-0.218245	-2.02059	1.43072	0.79277	2	0.305609	-1.52009	1.98099	0.721542	0	0.153834	-4.7583	2.52694	0.92119	0	-0.165441	-5.07362	2.19489	0.911643
RGS17	1	0	0.989443	-1.94222	5.9728	0.517037	0					1	2.44695	-0.485817	7.43075	0.0993751	0
RGS18	0	1	-0.299199	-5.28238	2.63204	0.851185	0	2.15256	-2.83151	5.08599	0.282904	0	0.679045	-4.30436	3.61083	0.695718	0	0.72427	-4.25904	3.65582	0.677859
RGS2	0	1	-0.299199	-5.28238	2.63204	0.851185	0	2.15256	-2.83151	5.08599	0.282904	0	0.679045	-4.30436	3.61083	0.695718	0	0.72427	-4.25904	3.65582	0.677859
RGS20	0	1	-0.240353	-5.22367	2.69122	0.880749	0	2.96572	-2.01957	5.90214	0.170203	0	0.850773	-4.13295	3.78335	0.629848	0	0.44042	-4.54316	3.37264	0.795356
RGS21	0	1	-0.299199	-5.28238	2.63204	0.851185	0	2.15256	-2.83151	5.08599	0.282904	0	0.679045	-4.30436	3.61083	0.695718	0	0.72427	-4.25904	3.65582	0.677859
RGS4	1	0	1.63304	-1.29846	6.61633	0.273664	0					0					1	2.42324	-0.508736	7.40671	0.102532
RGS5	1	0	1.63304	-1.29846	6.61633	0.273664	0					0					1	2.42324	-0.508736	7.40671	0.102532
RGS7	1	0	1.14934	-1.78203	6.13258	0.448251	0					1	2.32543	-0.606566	7.30892	0.116944	0
RGS7BP	1	0	0.954905	-1.97684	5.93829	0.532501	1	1.79747	-1.13748	6.78216	0.22742	0					0
RGS9BP	0	1	1.2572	-3.72769	4.19267	0.493896	0	3.2165	-1.78114	6.1841	0.146752	0	2.49613	-2.49173	5.43901	0.228539	0	2.42262	-2.56561	5.36641	0.239362
RGSL1	2	3	-0.218245	-2.02059	1.43072	0.79277	2	0.305609	-1.52009	1.98099	0.721542	0	0.153834	-4.7583	2.52694	0.92119	0	-0.165441	-5.07362	2.19489	0.911643
RHBDD3	1	0	0.985132	-1.94638	5.96842	0.51893	0					0					0
RHBDF1	7	0	3.39694	1.2057	8.28415	0.000634196	0					1	3.92491	0.991196	8.90909	0.011089	5	3.3246	1.12543	8.20653	0.00123767
RHCG	0	1	-1.51414	-6.49748	1.41748	0.311587	0	-0.448632	-5.43315	2.48591	0.776371	0	-0.134617	-5.11838	2.79805	0.933613	0	-0.402061	-5.38567	2.53022	0.799554
RHEB	2	1	1.29785	-0.929003	3.86213	0.252028	2	3.64211	1.26276	6.28301	0.00332807	0	0.447042	-4.53668	3.3796	0.792491	0	0.350247	-4.63333	3.28246	0.835259
RHOBTB1	1	0	1.6161	-1.31526	6.59932	0.278832	0					0					0
RHOBTB3	1	0	1.90861	-1.02277	6.89185	0.198669	0					1	2.91583	-0.016227	7.89935	0.0511977	0
RHOD	1	0	2.21046	-0.721021	7.19373	0.135981	0					0					1	2.80415	-0.127827	7.78763	0.0601737
RHOQ	0	1	-0.00180499	-4.98514	2.9298	0.999118	0	3.75662	-1.22915	6.69428	0.104575	0	1.10417	-3.87959	4.03681	0.541693	0	0.814448	-4.16915	3.74673	0.643356
RHOT1	0	1	-0.821629	-5.80482	2.10962	0.593809	0	2.14794	-2.83625	5.08164	0.283744	0	0.605685	-4.37772	3.53748	0.725377	0	-0.0861645	-5.06946	2.84536	0.957628
RHPN1	6	14	-0.0710904	-1.0892	0.83827	0.882592	0	-0.220377	-5.07999	1.83625	0.875233	2	0.0886833	-1.54846	1.29406	0.899526	2	-0.346934	-1.98544	0.859606	0.604787
RIC1	3	1	1.27132	-0.584267	3.64213	0.181738	2	3.78067	1.05263	6.60812	0.00673739	1	1.86762	-0.770859	4.50618	0.149989	0	0.4443	-4.53929	3.37654	0.793667
RIC8A	0	1	-0.0235751	-5.00678	2.9077	0.98846	0	3.08919	-1.89513	6.02324	0.157549	0	1.05324	-3.93017	3.98503	0.558472	0	0.713173	-4.27015	3.64476	0.682208
RILP	1	0	1.21599	-1.71563	6.19933	0.421129	0					1	2.60189	-0.330832	7.58567	0.0802418	0
RILPL1	1	0	0.758579	-2.17291	5.74186	0.623737	0					1	2.18784	-0.744512	7.17147	0.140161	0
RILPL2	1	0	0.758579	-2.17291	5.74186	0.623737	0					1	2.18784	-0.744512	7.17147	0.140161	0
RIMS1	0	1	-0.46993	-5.45312	2.46134	0.765459	0	2.64503	-2.33924	5.57896	0.207775	0	0.938365	-4.04505	3.87019	0.598083	0	0.312182	-4.67112	3.24372	0.85242
RIMS2	1	1	0.953114	-1.66654	3.57311	0.444671	0	2.63822	-2.35102	5.58453	0.209256	1	2.19096	-0.391905	4.7744	0.0891189	0	1.74543	-3.24062	4.68378	0.365441
RIN3	0	1	0.390725	-4.59372	3.32509	0.817304	0	2.68659	-2.30556	5.6402	0.203364	0	1.16415	-3.82209	4.10296	0.522902	0	1.87047	-3.11689	4.81209	0.338201
RINT1	1	3	-0.378409	-2.74141	1.47767	0.699215	1	1.23162	-2.11362	3.82957	0.51637	0	-0.111521	-5.01547	2.23261	0.940529	0	-0.529562	-5.44663	1.86425	0.713425
RIOK1	1	0	0.765732	-2.16643	5.74928	0.620409	0					1	2.00053	-0.933414	6.9848	0.177954	0
RIOK2	2	0	1.30882	-1.63126	6.29222	0.385062	0					0					2	1.9864	-0.95411	6.96744	0.181555
RIPOR3	1	0	1.51006	-1.42117	6.49324	0.312872	0					0					1	2.35787	-0.573639	7.34116	0.111921
RIPPLY2	0	1	-0.788146	-5.7715	2.14353	0.609681	0	1.89706	-3.08814	4.8333	0.332256	0	0.23204	-4.75176	3.16482	0.889279	0	0.253334	-4.73028	3.18564	0.879403
RLN1	4	1	1.50211	-0.222373	3.82773	0.0896011	3	4.24323	2.05049	6.81971	0.000238549	1	1.86762	-0.770859	4.50618	0.149989	0	0.4443	-4.53929	3.37654	0.793667
RLN2	4	1	1.50211	-0.222373	3.82773	0.0896011	3	4.24323	2.05049	6.81971	0.000238549	1	1.86762	-0.770859	4.50618	0.149989	0	0.4443	-4.53929	3.37654	0.793667
RMDN2	1	0	1.87633	-1.05506	6.85957	0.206543	0					1	3.16909	0.236942	8.15264	0.0352299	0
RMI2	0	1	-0.590377	-5.57373	2.34128	0.705589	0	1.75207	-3.23287	4.68766	0.363731	0	0.505295	-4.47847	3.43797	0.767417	0	0.486621	-4.497	3.41895	0.775381
RMND5A	1	1	0.824952	-1.75162	3.40276	0.496785	0	0.630357	-4.3646	3.59083	0.717171	0	1.11601	-3.87139	4.05767	0.538561	1	1.97283	-0.758328	4.71024	0.145278
RMND5B	1	0	1.66114	-1.27061	6.64453	0.265249	0					1	2.82922	-0.103743	7.81311	0.0581215	0
RNASEH2C	1	0	1.40951	-1.52177	6.39271	0.347643	0					1	2.91138	-0.0205319	7.89483	0.0515195	0
RNASEL	2	3	-0.218245	-2.02059	1.43072	0.79277	2	0.305609	-1.52009	1.98099	0.721542	0	0.153834	-4.7583	2.52694	0.92119	0	-0.165441	-5.07362	2.19489	0.911643
RNASET2	3	0	1.85941	-0.495111	6.76659	0.135035	0					1	2.36412	-0.569294	7.34818	0.111232	1	0.995766	-1.93804	5.97998	0.514577
RNF103	0	1	0.155729	-4.82917	3.09121	0.925122	0	0.630357	-4.3646	3.59083	0.717171	0	1.11601	-3.87139	4.05767	0.538561	0	1.66587	-3.32223	4.60929	0.384396
RNF114	0	1	1.5444	-3.4405	4.47988	0.413893	0	3.63728	-1.36049	6.60525	0.113293	0	2.40564	-2.58221	5.34847	0.241872	0	2.82057	-2.16774	5.76459	0.186634
RNF125	1	1	0.351476	-2.15957	2.86252	0.761485	0	1.74617	-3.23841	4.68086	0.365008	1	1.49451	-1.02629	4.01529	0.2169	0	0.172675	-4.8108	3.10463	0.917039
RNF13	1	0	0.561124	-2.37206	5.54509	0.720207	1	3.62138	0.676809	8.60998	0.0180934	0					0
RNF130	2	0	1.53898	-0.982875	6.46956	0.253454	1	2.28838	-0.645605	7.27268	0.123111	1	2.62063	-0.311681	7.60425	0.0781231	0
RNF138	1	1	0.351476	-2.15957	2.86252	0.761485	0	1.74617	-3.23841	4.68086	0.365008	1	1.49451	-1.02629	4.01529	0.2169	0	0.172675	-4.8108	3.10463	0.917039
RNF149	0	1	-0.139139	-5.12244	2.79238	0.931338	0	2.85313	-2.13178	5.78868	0.182523	0	1.23187	-3.75182	4.16435	0.501338	0	0.534184	-4.4493	3.46616	0.755131
RNF166	1	0	1.49713	-1.43526	6.48078	0.317431	0					1	2.84445	-0.0901681	7.829	0.0569912	0
RNF169	0	1	0.884171	-4.09967	3.81705	0.617628	0	2.77183	-2.21694	5.71701	0.192447	0	1.72916	-3.25582	4.66486	0.368977	0	2.27324	-2.71233	5.21039	0.262484
RNF170	0	1	-0.240353	-5.22367	2.69122	0.880749	0	2.96572	-2.01957	5.90214	0.170203	0	0.850773	-4.13295	3.78335	0.629848	0	0.44042	-4.54316	3.37264	0.795356
RNF180	1	0	0.954905	-1.97684	5.93829	0.532501	1	1.79747	-1.13748	6.78216	0.22742	0					0
RNF20	1	0	1.78668	-1.1453	6.77016	0.229764	0					1	2.93352	-1.56351e-05	7.91763	0.0500015	0
RNF207	1	1	0.455428	-2.07447	2.98531	0.697724	0	2.61675	-2.36772	5.55115	0.211507	0	0.719247	-4.26418	3.6511	0.679845	0	0.493486	-4.48985	3.42513	0.772401
RNF212	1	0	1.36121	-1.57003	6.34439	0.365172	0					0					0
RNF213	2	5	0.137227	-1.63431	1.66118	0.865531	1	1.95296	-0.435059	3.76349	0.0964604	0	-0.403089	-5.29682	1.85946	0.777092	1	0.414626	-1.90313	2.14637	0.675959
RNF214	1	0	0.970568	-1.96081	5.95381	0.525411	0					0					1	1.85728	-1.07444	6.84065	0.211357
RNF216	0	1	-0.296371	-5.27957	2.63492	0.852609	0	2.81191	-2.17243	5.746	0.187214	0	0.704807	-4.27862	3.63666	0.685517	0	0.508833	-4.4745	3.44044	0.765849
RNF220	1	0	1.13261	-1.79869	6.11581	0.455203	0					0					1	1.80588	-1.12574	6.78922	0.22459
RNF223	2	1	0.488183	-1.53279	2.88207	0.631819	0	2.60831	-2.38277	5.55919	0.213431	1	2.14883	-0.513216	4.81316	0.105013	1	0.488938	-2.04872	3.02639	0.678224
RNF227	0	1	-0.47799	-5.46121	2.45336	0.761434	0	1.92037	-3.06396	4.85446	0.327294	0	0.879406	-4.1041	3.81143	0.619299	0	0.317222	-4.66615	3.24892	0.850139
RNF32	1	1	1.12113	-1.53036	3.77321	0.378821	1	3.56494	0.886827	6.24781	0.0128362	0	0.447042	-4.53668	3.3796	0.792491	0	0.350247	-4.63333	3.28246	0.835259
RNF4	1	0	1.31249	-1.62252	6.2972	0.384109	1	1.51399	-1.42543	6.50049	0.313128	0					0
RNF40	0	1	2.15019	-2.83919	5.09676	0.284136	0	3.84588	-1.18603	6.89991	0.101801	0	3.13276	-1.86666	6.10438	0.154719	0	3.2935	-1.70677	6.26727	0.140153
RNF5	1	0	1.64322	-1.28814	6.62646	0.270551	1	4.49603	1.56156	9.48052	0.00451864	0					0
RNGTT	1	0	2.04971	-0.884367	7.03404	0.167408	0					0					0
RNMT	0	2	-0.978021	-5.90525	1.53256	0.485617	0	1.78577	-3.14255	4.29995	0.345835	0	0.328512	-4.59903	2.84018	0.838173	0	-0.242269	-5.1703	2.27103	0.872574
RNPS1	1	0	0.930559	-2.00436	5.91523	0.544	1	1.41801	-1.52134	6.40448	0.346151	0					0
RO60	0	1	-0.299199	-5.28238	2.63204	0.851185	0	2.15256	-2.83151	5.08599	0.282904	0	0.679045	-4.30436	3.61083	0.695718	0	0.72427	-4.25904	3.65582	0.677859
ROBO3	1	0	0.823763	-2.10815	5.80722	0.592897	0					0					0
ROBO4	1	0	0.823763	-2.10815	5.80722	0.592897	0					0					0
ROGDI	0	2	-1.62324	-6.56049	0.922545	0.230358	0	0.613101	-4.34263	3.23549	0.717112	0	-0.257189	-5.19526	2.29124	0.865866	0	-0.763939	-5.70282	1.78778	0.598406
RORA	1	0	1.20565	-1.72596	6.18898	0.425282	0					1	2.58676	-0.345925	7.57053	0.0819502	0
RP1	0	1	-0.240353	-5.22367	2.69122	0.880749	0	2.96572	-2.01957	5.90214	0.170203	0	0.850773	-4.13295	3.78335	0.629848	0	0.44042	-4.54316	3.37264	0.795356
RP9	1	1	0.383347	-2.16596	2.9326	0.746228	0	0.421575	-4.56307	3.35643	0.803731	0	0.0841925	-4.89961	3.01696	0.959194	1	1.4152	-1.09924	3.92961	0.239035
RPAP1	0	1	-1.4238	-6.40769	1.50917	0.342882	0	3.39495	-1.59887	6.35267	0.131155	0	1.36629	-3.62087	4.3074	0.462433	0	-1.04591	-6.03019	1.88801	0.492599
RPAP2	1	0	1.21204	-1.71938	6.19529	0.422677	0					1	2.59508	-0.337091	7.57864	0.0809508	0
RPGRIP1L	1	1	0.72462	-1.80787	3.25712	0.539622	0	2.77704	-2.20769	5.71212	0.191375	1	1.82372	-0.703355	4.35082	0.139815	0	0.687513	-4.29596	3.61948	0.692364
RPH3AL	5	4	0.620419	-0.695913	1.99191	0.350855	0	1.92641	-2.96597	4.18659	0.310321	1	0.990354	-1.31873	2.69417	0.340253	0	-0.641803	-5.53624	1.63567	0.642621
RPL10L	1	0	1.58917	-1.34217	6.5724	0.287224	0					0					0
RPL7L1	1	0	1.31944	-1.61218	6.30277	0.380839	0					0					1	2.43402	-0.498331	7.41765	0.101088
RPRD1A	0	1	-0.586906	-5.5701	2.34437	0.707264	0	2.10302	-2.88121	5.03686	0.291863	0	0.498662	-4.48474	3.43046	0.770196	0	0.288817	-4.6945	3.2204	0.86307
RPS15	0	1	-0.311235	-5.29443	2.62003	0.845137	0	2.5772	-2.40699	5.51091	0.216774	0	1.06307	-3.92033	3.99487	0.555184	0	0.387909	-4.59538	3.31942	0.818417
RPS17	0	1	-0.678963	-5.66235	2.25279	0.66217	0	1.44683	-3.53828	4.38283	0.43968	0	0.672664	-4.31123	3.60566	0.698345	0	0.355678	-4.62803	3.28822	0.832838
RPS19BP1	0	1	-0.470797	-5.45398	2.46043	0.765022	0	2.80194	-2.18239	5.73601	0.18838	0	0.698501	-4.28487	3.6302	0.687994	0	0.2983	-4.68499	3.22981	0.858737
RPS4Y1	0	1	-0.602882	-5.58615	2.32856	0.699398	0	2.53567	-2.44887	5.47028	0.222531	0	0.950456	-4.03319	3.88283	0.593852	0	-0.0484835	-5.03196	2.88347	0.976227
RPS6KA2	2	0	1.3078	-1.20295	6.23508	0.337793	0					0					2	1.67115	-0.850317	6.60161	0.210931
RPS6KA4	0	1	-0.655996	-5.63928	2.27549	0.673335	0	2.5057	-2.47913	5.44099	0.226784	0	0.846604	-4.13705	3.77902	0.631377	0	-0.0558929	-5.03937	2.87607	0.972578
RPS6KA5	0	1	0.390725	-4.59372	3.32509	0.817304	0	2.68659	-2.30556	5.6402	0.203364	0	1.16415	-3.82209	4.10296	0.522902	0	1.87047	-3.11689	4.81209	0.338201
RPS6KL1	0	1	-1.32898	-6.31237	1.60279	0.37727	0	0.957237	-4.02812	3.89385	0.591798	0	-0.178086	-5.16196	2.75486	0.911958	0	-0.28383	-5.26751	2.64864	0.858966
RPS9	5	9	-0.344132	-1.48732	0.701545	0.523721	1	-0.552947	-2.96676	1.33132	0.584192	2	0.343251	-1.33991	1.64467	0.648949	1	-0.60036	-2.84068	0.882503	0.467555
RPUSD3	0	3	-0.830963	-5.73671	1.52123	0.545592	0	2.08047	-2.84401	4.50244	0.286416	0	0.354961	-4.54767	2.69346	0.822484	0	-0.103248	-5.00962	2.25157	0.945117
RPUSD4	1	0	0.823763	-2.10815	5.80722	0.592897	0					0					0
RRAGC	0	1	-0.449328	-5.43256	2.48203	0.775781	0	2.42277	-2.56163	5.357	0.238827	0	0.943961	-4.03955	3.87601	0.596119	0	0.281194	-4.70217	3.21288	0.866564
RRAGD	1	0	2.04971	-0.884367	7.03404	0.167408	0					0					0
RRAS2	0	1	-0.115569	-5.09885	2.81591	0.943054	0	2.99263	-1.99222	5.92799	0.167336	0	0.993556	-3.99006	3.92586	0.578811	0	0.574971	-4.40849	3.50689	0.738061
RREB1	1	0	0.765732	-2.16643	5.74928	0.620409	0					1	2.00053	-0.933414	6.9848	0.177954	0
RRN3	26	21	0.772183	0.179171	1.37553	0.0108332	1	0.0684633	-2.17877	1.53561	0.939058	6	0.522106	-0.533983	1.40656	0.306352	15	1.12987	0.439876	1.79917	0.00169173
RRP1	2	0	2.06272	-0.489828	7.00168	0.119586	0					2	3.14272	0.612442	8.07567	0.0140311	0
RRP1B	3	2	0.947329	-0.755558	2.81369	0.270345	0	0.304812	-4.685	3.40469	0.856844	3	2.16906	0.4567	4.04357	0.0143415	0	0.0242403	-4.93632	2.67713	0.987914
RRP36	1	0	1.31944	-1.61218	6.30277	0.380839	0					0					1	2.43402	-0.498331	7.41765	0.101088
RRP8	1	0	-6.80266	-12.2066	-1.43607	0.02172	0					1	-4.5514	-9.95752	0.81739	0.0812544	0
RSBN1	0	1	0.0209921	-4.96228	2.95245	0.989763	0	2.59278	-2.392	5.52799	0.214742	0	1.31767	-3.66594	4.24996	0.475721	0	0.770729	-4.21275	3.7027	0.659916
RSPH1	0	3	-1.74972	-6.6631	0.630385	0.168181	0	0.643842	-4.28459	3.09724	0.699381	0	-0.0397857	-4.96274	2.38395	0.979314	0	-0.941282	-5.88019	1.53733	0.507385
RSPH14	0	1	-0.491044	-5.47462	2.44116	0.754983	0	2.13871	-2.85032	5.08452	0.286135	0	0.894911	-4.08954	3.82928	0.613846	0	0.726081	-4.25805	3.65966	0.677295
RSPH4A	0	1	-0.644162	-5.62783	2.28827	0.679228	0	2.38821	-2.60182	5.33645	0.244827	0	0.797093	-4.18757	3.73199	0.650093	0	0.509578	-4.47471	3.44354	0.765668
RSU1	0	1	0.0978848	-4.88645	3.03197	0.952639	0	1.86371	-3.12751	4.81495	0.340299	0	0.825487	-4.16053	3.76374	0.639667	0	1.49196	-3.49474	4.43192	0.427898
RTCB	1	1	0.433108	-2.12813	2.99438	0.716746	0	2.68745	-2.29729	5.62256	0.20239	0	0.734233	-4.2493	3.66634	0.674013	1	1.21558	-1.35451	3.78575	0.320855
RTKN2	1	0	1.6161	-1.31526	6.59932	0.278832	0					0					0
RTL1	0	1	0.390725	-4.59372	3.32509	0.817304	0	2.68659	-2.30556	5.6402	0.203364	0	1.16415	-3.82209	4.10296	0.522902	0	1.87047	-3.11689	4.81209	0.338201
RTN4	0	3	-1.57506	-6.50279	0.86121	0.232713	0	0.879832	-4.08805	3.53603	0.615753	0	-0.248561	-5.15931	2.12214	0.866615	0	-0.762991	-5.67792	1.62205	0.586088
RTN4IP1	1	0	1.43229	-1.49956	6.41572	0.33967	0					0					1	2.46629	-0.466474	7.4501	0.0967875
RTN4RL1	1	0	2.13731	-0.794279	7.12063	0.149461	0					0					1	2.94181	0.00969438	7.92535	0.0492974
RTP3	0	1	-0.355834	-5.33903	2.57544	0.822715	0	2.0077	-2.97636	4.94112	0.309819	0	0.924479	-4.05894	3.85631	0.603023	0	0.531524	-4.45179	3.46309	0.756228
RTTN	2	4	-0.0810131	-1.85696	1.45837	0.919781	0	0.749451	-4.14956	3.02984	0.651021	1	0.660034	-1.68257	2.41298	0.521106	0	-0.542222	-5.43258	1.71059	0.697096
RUBCN	5	1	1.82684	0.151254	4.14411	0.0316581	1	2.00963	-0.672632	4.69113	0.130399	2	2.50852	0.459253	4.92646	0.0182787	2	1.77435	-0.252444	4.17212	0.0838545
RUFY1	2	0	1.7855	-0.781268	6.72818	0.186556	1	2.28838	-0.645605	7.27268	0.123111	0					0
RUFY2	1	0	1.6161	-1.31526	6.59932	0.278832	0					0					0
RUNDC3B	1	0	1.564	-1.3673	6.54721	0.295222	0					0					1	2.4086	-0.523006	7.39193	0.10454
RUSC1	0	1	-1.24018	-6.22346	1.69132	0.411478	0	1.41661	-3.56821	4.35189	0.447891	0	-0.00926636	-4.9929	2.92308	0.995471	0	-0.366311	-5.3498	2.56568	0.817492
RWDD2A	0	1	-0.788146	-5.7715	2.14353	0.609681	0	1.89706	-3.08814	4.8333	0.332256	0	0.23204	-4.75176	3.16482	0.889279	0	0.253334	-4.73028	3.18564	0.879403
RWDD3	0	1	-0.824676	-5.80786	2.10657	0.592376	0	1.83413	-3.14982	4.76724	0.345381	0	0.367279	-4.61609	3.29897	0.827609	0	0.0394272	-4.94386	2.97093	0.980805
RXFP2	1	0	1.32981	-1.60166	6.31309	0.3769	0					0					1	1.97844	-0.953552	6.96193	0.182541
RXFP3	1	1	0.184898	-2.37162	2.74138	0.876244	0	2.14899	-2.83573	5.08406	0.283638	0	0.854337	-4.12924	3.78657	0.628507	1	0.961282	-1.64599	3.56848	0.437764
RYR1	1	1	0.424196	-2.3136	3.16176	0.749652	0	3.2207	-1.76408	6.15588	0.145264	0	1.16104	-3.82246	4.09306	0.523344	0	0.921879	-4.06152	3.85365	0.603947
RYR2	1	1	0.238232	-2.36834	2.84474	0.845682	0	2.51973	-2.46438	5.45325	0.224708	0	0.739776	-4.24357	3.67143	0.671827	0	0.444339	-4.53894	3.37582	0.79361
RYR3	1	1	0.179049	-2.33356	2.69166	0.876998	0	1.0875	-3.89683	4.02158	0.547272	0	0.138349	-4.84524	3.0706	0.933295	1	1.09212	-1.4189	3.60314	0.355715
S100B	3	4	0.435576	-1.18091	1.9781	0.579484	0	1.00009	-3.96276	3.58941	0.571978	1	0.937731	-1.38994	2.69996	0.369788	2	0.892299	-1.0297	2.64453	0.337313
SAC3D1	0	2	-1.43046	-6.35807	1.08139	0.290187	0	0.691704	-4.2657	3.32669	0.685527	0	0.0211015	-4.90664	2.53337	0.989168	0	-0.612062	-5.53925	1.89835	0.673418
SAFB2	1	0	1.11944	-1.81221	6.10279	0.460785	0					0					0
SAG	2	1	0.6085	-1.45125	3.02447	0.557167	0	1.6269	-3.35828	4.56307	0.393279	2	2.29059	0.23685	4.71288	0.0300847	0	0.228692	-4.75498	3.16114	0.890825
SALL3	0	4	-2.07026	-6.98651	0.324576	0.0969015	0	0.753884	-4.19579	3.28675	0.659425	0	-0.280089	-5.19599	2.11879	0.850188	0	-1.66682	-6.62106	0.896722	0.226047
SAMD11	2	5	-0.678061	-2.4039	0.7591	0.362758	0	0.677165	-4.21602	2.92088	0.678905	0	-0.539232	-5.42986	1.69955	0.698638	2	0.020393	-1.71653	1.47047	0.979084
SAMD4A	2	0	1.59815	-0.915346	6.52626	0.232191	0					1	2.02119	-0.911546	7.00498	0.173253	1	2.0721	-0.860172	7.0557	0.162479
SAMM50	0	1	-1.42032	-6.40378	1.51161	0.343916	0	-0.689045	-5.67386	2.24623	0.657687	0	-0.0903547	-5.07443	2.84308	0.955581	0	-0.0806869	-5.06456	2.85225	0.960355
SAMSN1	1	0	2.28021	-0.651249	7.26348	0.124097	1	5.10515	2.16934	10.0902	0.00172124	0					0
SAP30BP	1	0	1.4737	-1.45772	6.45696	0.325203	1	3.38464	0.4499	8.36925	0.0255636	0					0
SAPCD1	1	0	1.77032	-1.1609	6.75349	0.234043	0					1	3.16963	0.237919	8.153	0.0351776	0
SARAF	1	0	1.51862	-1.41515	6.50283	0.31051	0					0					0
SARM1	0	1	1.82742	-3.15882	4.76625	0.347232	0	4.37575	-0.632596	7.37047	0.0728726	0	3.06784	-1.92354	6.01948	0.160313	0	2.87256	-2.11929	5.82536	0.181056
SART1	0	1	1.28688	-3.69794	4.22218	0.485011	0	3.80723	-1.19015	6.77423	0.102102	0	2.28751	-2.70014	5.22988	0.260443	0	2.57496	-2.41317	5.51851	0.217566
SASS6	1	0	0.75203	-2.17957	5.73536	0.626883	0					1	2.15733	-0.775295	7.14108	0.145827	0
SAT2	0	3	-1.59829	-6.50503	0.755006	0.208795	0	0.167625	-4.80434	2.85305	0.918545	0	-0.419776	-5.33104	1.95187	0.772336	0	-0.665509	-5.56784	1.67184	0.633363
SBF2	0	1	-0.428898	-5.41206	2.50228	0.786008	0	2.26683	-2.71714	5.20004	0.263311	0	0.885977	-4.09734	3.81756	0.616872	0	0.307194	-4.67605	3.23858	0.854682
SBK2	1	1	0.347663	-2.21663	2.91208	0.771026	0	2.59856	-2.38684	5.53526	0.214043	0	0.827894	-4.15597	3.76081	0.638369	1	1.25398	-1.28105	3.78915	0.298056
SBK3	1	1	0.347663	-2.21663	2.91208	0.771026	0	2.59856	-2.38684	5.53526	0.214043	0	0.827894	-4.15597	3.76081	0.638369	1	1.25398	-1.28105	3.78915	0.298056
SBNO2	0	1	-0.620357	-5.60426	2.31266	0.690963	0	2.76013	-2.2335	5.71738	0.194402	0	0.847541	-4.13777	3.78404	0.631339	0	0.370183	-4.6147	3.30563	0.826484
SBSN	0	1	-0.620699	-5.604	2.31084	0.690638	0	1.44416	-3.54049	4.37903	0.440315	0	0.689672	-4.29404	3.62222	0.691547	0	0.261489	-4.72203	3.19355	0.875633
SCAMP3	1	0	1.45756	-1.47378	6.44079	0.330745	0					0					1	2.38018	-0.551527	7.36354	0.108641
SCAMP4	2	0	2.13382	-0.570359	7.10201	0.128008	0					0					2	2.82612	-0.0457927	7.80995	0.0538629
SCARB2	1	0	0.795563	-2.1364	5.77904	0.606204	1	1.82378	-1.11196	6.80879	0.220646	0					0
SCARF1	1	0	1.21599	-1.71563	6.19933	0.421129	0					1	2.60189	-0.330832	7.58567	0.0802418	0
SCCPDH	1	1	0.527231	-2.00561	3.06005	0.65396	0	1.86536	-3.1192	4.8	0.338802	1	1.69152	-0.836739	4.21972	0.167979	0	-0.0608367	-5.04429	2.87107	0.970141
SCD5	1	0	1.52732	-1.40406	6.51056	0.307174	1	4.32959	1.39554	9.31391	0.00587486	0					0
SCFD2	1	0	1.32528	-1.60668	6.30876	0.378698	1	2.75886	-0.177483	7.74411	0.0645974	0					0
SCG5	1	1	0.287221	-2.22445	2.79897	0.804014	0	0.0587096	-4.92763	2.99776	0.971531	0	1.23525	-3.75285	4.17869	0.501184	1	1.39792	-1.1519	3.94935	0.252418
SCGB1D4	0	1	2.22514	-2.7615	5.16492	0.270685	0	5.05679	0.0452175	8.05971	0.0486827	0	3.16494	-1.82742	6.11902	0.151038	0	3.23845	-1.75452	6.19407	0.144375
SCGB2A2	0	1	2.22514	-2.7615	5.16492	0.270685	0	5.05679	0.0452175	8.05971	0.0486827	0	3.16494	-1.82742	6.11902	0.151038	0	3.23845	-1.75452	6.19407	0.144375
SCGN	0	1	-0.375935	-5.35928	2.55572	0.812636	0	2.41918	-2.56589	5.35512	0.239456	0	1.13894	-3.84493	4.07187	0.530465	0	0.389073	-4.59454	3.32137	0.817938
SCIN	1	4	0.155873	-2.21084	1.96347	0.877096	0	2.1604	-2.73182	4.42118	0.267445	1	1.27918	-1.10344	3.11906	0.248853	0	0.198678	-4.71685	2.57363	0.899143
SCLT1	1	0	0.855797	-2.07607	5.83923	0.577911	0					0					0
SCN1A	3	0	2.26847	-0.0782058	7.17289	0.0593638	3	4.57716	2.08522	9.50207	0.000266795	0					0
SCN2A	1	0	1.1127	-1.82172	6.09718	0.464105	1	1.77493	-1.16327	6.76094	0.234065	0					0
SCN3A	1	0	1.1127	-1.82172	6.09718	0.464105	1	1.77493	-1.16327	6.76094	0.234065	0					0
SCN7A	2	0	1.85278	-0.676297	6.78532	0.16231	2	3.98894	1.06178	8.97626	0.00736564	0					0
SCN9A	3	1	1.02497	-0.792494	3.36659	0.273413	2	3.03969	0.653545	5.54453	0.014276	1	1.301	-1.21848	3.82016	0.277613	0	-0.0528418	-5.03618	2.87878	0.974079
SCNM1	2	0	1.45319	-1.07263	6.38489	0.284522	0					0					1	1.23881	-1.69382	6.22255	0.412226
SCNN1A	1	1	0.0699818	-2.44164	2.58168	0.951708	0	-0.405724	-5.39235	2.53403	0.798224	0	0.948948	-4.03981	3.89404	0.595371	0	0.688662	-4.29815	3.6289	0.692476
SCNN1D	1	0	0.638546	-2.29389	5.62221	0.681978	0					0					1	1.06295	-1.87013	6.04687	0.485086
SCO1	1	1	0.377085	-2.14715	2.90134	0.746664	0	2.02563	-2.95867	4.95965	0.306395	0	0.552768	-4.43075	3.48483	0.747328	1	1.28317	-1.24341	3.80979	0.285552
SCO2	2	0	2.32528	-0.207986	7.25908	0.0738243	0					0					1	2.46959	-0.46244	7.45309	0.0962651
SCT	0	1	-0.328251	-5.31234	2.60521	0.836702	0	3.75969	-1.23964	6.73124	0.105227	0	1.01868	-3.96741	3.95712	0.570679	0	1.23182	-3.75388	4.1693	0.501754
SCYL1	0	1	-0.751807	-5.73556	2.18084	0.627125	0	2.62299	-2.36757	5.57255	0.211417	0	0.75715	-4.22774	3.69261	0.665383	0	0.205668	-4.77875	3.13996	0.90161
SDCBP	1	0	1.22171	-1.70969	6.20496	0.418799	0					1	2.34355	-0.58853	7.32707	0.114162	0
SDCCAG8	0	1	-0.793188	-5.77641	2.13814	0.607243	0	2.23769	-2.74662	5.17172	0.26822	0	0.332522	-4.65092	3.26441	0.843224	0	0.0124981	-4.97087	2.9442	0.993901
SDE2	1	0	0.854229	-2.07846	5.838	0.578761	0					0					1	1.13193	-1.8016	6.11603	0.455881
SDHA	0	2	-1.10885	-6.07155	1.55844	0.447417	0	1.63424	-3.29333	4.14626	0.380388	0	0.329017	-4.61694	2.91052	0.840107	0	-0.452564	-5.43003	2.33131	0.772427
SDHAF4	1	0	1.8002	-1.13269	6.78405	0.226321	0					1	3.0346	0.0985024	8.01975	0.0432751	0
SDHB	1	0	1.28876	-1.64253	6.27195	0.39248	0					0					0
SDHC	1	0	1.33276	-1.59867	6.31602	0.375787	0					1	2.39358	-0.53862	7.37715	0.106759	0
SDK1	3	3	0.0238575	-1.53311	1.58184	0.974962	1	0.780053	-1.59556	2.6421	0.462809	0	-0.625372	-5.53446	1.7398	0.658154	1	0.255014	-2.08979	2.07838	0.799095
SDR42E1	4	0	2.36366	0.103273	7.25631	0.038744	0					1	2.46307	-0.468831	7.44652	0.0971115	2	2.81347	0.28786	7.74512	0.0280651
SEC11A	2	1	0.951604	-1.11196	3.38076	0.359235	0	3.02977	-1.95447	5.96363	0.16346	1	1.6041	-0.959498	4.16744	0.196082	0	0.665658	-4.31761	3.5971	0.701041
SEC11C	1	0	1.10449	-1.82716	6.08784	0.467091	1	2.82694	-0.108202	7.8117	0.0584922	0					0
SEC14L3	1	1	0.641747	-1.88586	3.16931	0.585146	0	2.96572	-2.01957	5.90214	0.170203	1	1.79221	-0.728156	4.31248	0.144937	0	0.44042	-4.54316	3.37264	0.795356
SEC14L4	5	3	0.743587	-0.614635	2.23127	0.281931	2	1.97851	-0.138252	3.92471	0.0655975	0	-0.162697	-5.06694	2.18065	0.912796	2	1.13678	-0.673187	2.7948	0.198161
SEC14L5	2	3	0.217625	-1.59643	1.88756	0.797716	0	1.39368	-3.51096	3.74028	0.437699	0	-0.124286	-5.03379	2.23971	0.933972	2	1.07553	-0.75104	2.77497	0.226947
SEC14L6	0	2	-0.917065	-5.847	1.60261	0.51691	0	1.93814	-3.00992	4.52744	0.317409	0	0.28974	-4.63754	2.8005	0.856403	0	-0.155901	-5.08369	2.35653	0.918538
SEC16B	1	3	-0.214787	-2.57317	1.62446	0.826816	0	1.30649	-3.60884	3.69858	0.464578	1	0.906598	-1.44478	2.73649	0.391508	0	-0.610424	-5.5256	1.77886	0.668616
SEC22A	2	0	0.829885	-2.11542	5.81373	0.590265	0					1	-4.58004	-9.9859	0.788489	0.0798605	1	1.44414	-1.4887	6.42797	0.335702
SEC22C	1	0	1.73629	-1.19508	6.71952	0.243464	0					0					1	2.68916	-0.242647	7.67257	0.0708867
SEC23B	0	1	-0.885233	-5.86844	2.04607	0.564191	0	1.7346	-3.24963	4.66843	0.367591	0	0.474001	-4.50945	3.4059	0.780783	0	0.0236417	-4.95971	2.95529	0.988474
SEC24C	1	0	1.8028	-1.12863	6.78605	0.225369	0					1	2.96269	0.0305481	7.94624	0.0478158	0
SEC24D	1	0	1.54148	-1.38997	6.52475	0.302542	0					0					1	2.30262	-0.629268	7.28607	0.120529
SEC31A	1	0	1.52732	-1.40406	6.51056	0.307174	1	4.32959	1.39554	9.31391	0.00587486	0					0
SEL1L3	1	0	1.34803	-1.58355	6.33134	0.370114	0					0					1	2.16391	-0.768234	7.14745	0.144526
SELENBP1	0	1	-1.19488	-6.1782	1.7367	0.429628	0	0.976733	-4.00795	3.91167	0.584851	0	0.055626	-4.9281	2.9882	0.972966	0	-0.295243	-5.27881	2.63694	0.85322
SELENOI	0	1	-0.361647	-5.34487	2.56969	0.819797	0	2.36068	-2.6238	5.29509	0.248322	0	0.999314	-3.98417	3.93131	0.576802	0	0.330809	-4.65255	3.26248	0.843989
SELENON	0	1	-0.800605	-5.78393	2.13098	0.603768	0	1.93807	-3.04702	4.87403	0.323812	0	0.594006	-4.38974	3.52664	0.730233	0	-0.0390272	-5.02256	2.89309	0.980878
SELENOO	0	1	-0.724521	-5.70784	2.20705	0.640092	0	2.47733	-2.50771	5.41314	0.23088	0	0.741691	-4.24203	3.67427	0.671151	0	-0.0339026	-5.01742	2.89817	0.983396
SELENOP	0	1	-0.736757	-5.71996	2.19454	0.63417	0	2.28359	-2.70075	5.21769	0.260608	0	0.752204	-4.23126	3.68413	0.667035	0	-0.00951621	-4.99284	2.92209	0.995348
SELENOT	1	0	0.561124	-2.37206	5.54509	0.720207	1	3.62138	0.676809	8.60998	0.0180934	0					0
SELENOW	0	1	-0.444553	-5.4279	2.48709	0.778195	0	2.93798	-2.0471	5.87394	0.173145	0	1.07351	-3.91039	4.00653	0.55181	0	0.0643409	-4.91926	2.99663	0.968753
SEMA3A	1	1	0.177922	-2.36266	2.71808	0.879732	0	1.69872	-3.2991	4.66646	0.378383	0	0.374238	-4.61166	3.31219	0.824793	1	1.38504	-1.12891	3.8993	0.248395
SEMA3C	4	1	1.73621	-0.0479027	4.08787	0.0566937	1	3.6867	1.08727	6.28677	0.00926663	1	2.41699	-0.0951824	4.92924	0.0577513	2	1.60151	-0.533077	4.05153	0.136795
SEMA3D	1	1	0.177922	-2.36266	2.71808	0.879732	0	1.69872	-3.2991	4.66646	0.378383	0	0.374238	-4.61166	3.31219	0.824793	1	1.38504	-1.12891	3.8993	0.248395
SEMA3E	2	0	1.97285	-0.541586	6.90125	0.131921	1	4.28769	1.35412	9.27182	0.00627096	0					1	2.4086	-0.523006	7.39193	0.10454
SEMA3G	12	7	0.229962	-0.664781	1.19345	0.61888	0	0.769151	-4.10754	2.92569	0.638726	1	0.862392	-1.39751	2.40407	0.385212	8	0.307141	-0.695852	1.33089	0.544303
SEMA4C	0	1	-0.628656	-5.61191	2.30277	0.686718	0	1.761	-3.2233	4.69498	0.361595	0	0.787301	-4.19628	3.71953	0.653611	0	0.169555	-4.8139	3.10148	0.91851
SEMA6B	0	1	-0.23465	-5.21815	2.69738	0.883627	0	2.55051	-2.43597	5.4899	0.220714	0	1.12805	-3.85618	4.0619	0.534037	0	0.412959	-4.57092	3.3459	0.80742
SENP3	0	1	-0.47799	-5.46121	2.45336	0.761434	0	1.92037	-3.06396	4.85446	0.327294	0	0.879406	-4.1041	3.81143	0.619299	0	0.317222	-4.66615	3.24892	0.850139
SEPSECS	1	0	1.53038	-1.40443	6.51501	0.30682	0					0					0
SEPTIN10	2	3	0.254318	-1.55383	1.90864	0.763416	0	2.01976	-2.88911	4.38485	0.295116	0	-0.135589	-5.03958	2.20796	0.927511	1	0.713499	-1.62688	2.52924	0.490425
SEPTIN12	0	3	-1.72568	-6.63475	0.635456	0.17148	0	0.350951	-4.59003	2.83945	0.82924	0	-0.395634	-5.3019	1.95579	0.784558	0	-0.786729	-5.69218	1.56192	0.568862
SEPTIN14	1	0	0.802489	-2.12986	5.78612	0.602981	1	3.29369	0.353787	8.28038	0.0295806	0					0
SEPTIN2	0	1	-1.07818	-6.06148	1.85336	0.478277	0	0.331061	-4.65335	3.26533	0.843984	0	0.304539	-4.67914	3.237	0.855932	0	-0.104177	-5.08771	2.82794	0.948717
SEPTIN4	1	0	1.21055	-1.72076	6.19376	0.423254	0					0					0
SEPTIN5	0	1	-0.764219	-5.7474	2.16701	0.621008	0	2.04845	-2.93546	4.98151	0.301977	0	0.718869	-4.26453	3.65064	0.679988	0	-0.0845831	-5.06786	2.84688	0.95841
SEPTIN9	0	1	-0.632121	-5.61533	2.29919	0.685004	0	2.31486	-2.66935	5.24863	0.255526	0	0.803976	-4.17951	3.73598	0.647278	0	0.0222225	-4.96112	2.95385	0.989165
SERINC2	1	0	1.26656	-1.66508	6.2499	0.401147	0					0					1	2.33891	-0.593388	7.32252	0.114901
SERP1	1	0	0.561124	-2.37206	5.54509	0.720207	1	3.62138	0.676809	8.60998	0.0180934	0					0
SERPINA1	0	1	0.390725	-4.59372	3.32509	0.817304	0	2.68659	-2.30556	5.6402	0.203364	0	1.16415	-3.82209	4.10296	0.522902	0	1.87047	-3.11689	4.81209	0.338201
SERPINA10	0	1	0.390725	-4.59372	3.32509	0.817304	0	2.68659	-2.30556	5.6402	0.203364	0	1.16415	-3.82209	4.10296	0.522902	0	1.87047	-3.11689	4.81209	0.338201
SERPINA11	0	1	0.390725	-4.59372	3.32509	0.817304	0	2.68659	-2.30556	5.6402	0.203364	0	1.16415	-3.82209	4.10296	0.522902	0	1.87047	-3.11689	4.81209	0.338201
SERPINA12	0	2	-0.873072	-5.83283	1.77703	0.554674	0	1.23354	-3.73548	3.94253	0.497632	0	0.124515	-4.82352	2.71571	0.937919	0	0.182414	-4.79426	2.95941	0.911914
SERPINA3	0	2	-0.873072	-5.83283	1.77703	0.554674	0	1.23354	-3.73548	3.94253	0.497632	0	0.124515	-4.82352	2.71571	0.937919	0	0.182414	-4.79426	2.95941	0.911914
SERPINA4	0	2	-0.873072	-5.83283	1.77703	0.554674	0	1.23354	-3.73548	3.94253	0.497632	0	0.124515	-4.82352	2.71571	0.937919	0	0.182414	-4.79426	2.95941	0.911914
SERPINA5	0	2	-0.873072	-5.83283	1.77703	0.554674	0	1.23354	-3.73548	3.94253	0.497632	0	0.124515	-4.82352	2.71571	0.937919	0	0.182414	-4.79426	2.95941	0.911914
SERPINA6	0	1	0.390725	-4.59372	3.32509	0.817304	0	2.68659	-2.30556	5.6402	0.203364	0	1.16415	-3.82209	4.10296	0.522902	0	1.87047	-3.11689	4.81209	0.338201
SERPINA9	0	1	0.390725	-4.59372	3.32509	0.817304	0	2.68659	-2.30556	5.6402	0.203364	0	1.16415	-3.82209	4.10296	0.522902	0	1.87047	-3.11689	4.81209	0.338201
SERPINB1	1	0	1.73843	-1.19411	6.72214	0.243081	0					1	3.25331	0.317979	8.23816	0.0312066	0
SERPINB10	0	1	-0.484229	-5.4675	2.44722	0.758324	0	2.11197	-2.87281	5.04716	0.290314	0	0.497199	-4.48639	3.42945	0.770848	0	0.411912	-4.57154	3.3438	0.807828
SERPINB2	0	1	-0.484229	-5.4675	2.44722	0.758324	0	2.11197	-2.87281	5.04716	0.290314	0	0.497199	-4.48639	3.42945	0.770848	0	0.411912	-4.57154	3.3438	0.807828
SERPINB7	0	1	-0.484229	-5.4675	2.44722	0.758324	0	2.11197	-2.87281	5.04716	0.290314	0	0.497199	-4.48639	3.42945	0.770848	0	0.411912	-4.57154	3.3438	0.807828
SERPINB8	0	2	-1.26451	-6.19864	1.26993	0.360088	0	1.64659	-3.28088	4.15792	0.37742	0	-0.0946298	-5.02226	2.41724	0.950822	0	-0.474909	-5.41445	2.07974	0.750251
SERPINE2	0	1	-0.318322	-5.3018	2.61364	0.841611	0	2.0551	-2.9308	4.99306	0.301037	0	0.827348	-4.15675	3.76086	0.638618	0	0.583177	-4.40065	3.51602	0.734718
SERPINF1	1	2	0.26799	-2.12643	2.28957	0.798173	0	2.45221	-2.47667	4.96778	0.227097	0	0.278191	-4.65048	2.79338	0.862029	0	0.166173	-4.76168	2.67886	0.916223
SERPINF2	0	1	-0.749475	-5.73387	2.18477	0.628445	0	4.09582	-0.910573	7.08503	0.0861586	0	0.680753	-4.30629	3.62155	0.695654	0	0.813196	-4.17348	3.75308	0.644391
SESN1	0	1	-0.950614	-5.93418	1.98157	0.534504	0	1.93295	-3.05685	4.88065	0.325642	0	0.480642	-4.50374	3.41485	0.778053	0	0.199728	-4.78438	3.13329	0.904369
SESN3	2	0	2.54144	-0.169038	7.51061	0.0671713	0					0					1	3.21764	0.285348	8.20125	0.0327666
SETD3	0	1	0.390725	-4.59372	3.32509	0.817304	0	2.68659	-2.30556	5.6402	0.203364	0	1.16415	-3.82209	4.10296	0.522902	0	1.87047	-3.11689	4.81209	0.338201
SETD5	1	0	2.00319	-0.934389	6.98895	0.17797	0					1	3.38371	0.43708	8.37316	0.0261001	0
SETD9	0	1	-2.08417	-7.06853	0.849952	0.160315	0	1.43525	-3.55749	4.39025	0.444313	0	0.876847	-4.11063	3.81873	0.620981	0	-1.65747	-6.64244	1.27818	0.267078
SETMAR	0	2	-0.986832	-5.91423	1.52431	0.481441	0	1.98879	-2.94434	4.51967	0.304977	0	0.255667	-4.67241	2.769	0.872726	0	-0.218227	-5.14826	2.30183	0.885633
SETX	0	1	0.0676425	-4.91567	2.9992	0.967152	0	3.29873	-1.68653	6.23511	0.138465	0	1.41865	-3.56508	4.35125	0.447117	0	0.728908	-4.25462	3.661	0.676087
SEZ6L2	1	0	1.67544	-1.25584	6.65863	0.260924	0					1	2.83063	-0.101175	7.81405	0.0579082	0
SF1	1	0	0.664409	-2.2683	5.64818	0.669367	0					0					0
SF3B3	1	0	1.42893	-1.50234	6.41213	0.340742	0					0					1	2.33979	-0.59177	7.3231	0.114669
SFI1	3	0	1.37015	-1.20249	6.31388	0.32437	2	3.21576	0.261915	8.20474	0.0342168	0					1	2.08398	-0.847862	7.0674	0.159994
SFRP1	0	1	-0.240353	-5.22367	2.69122	0.880749	0	2.96572	-2.01957	5.90214	0.170203	0	0.850773	-4.13295	3.78335	0.629848	0	0.44042	-4.54316	3.37264	0.795356
SFRP5	1	0	1.90997	-1.02129	6.89316	0.198322	0					0					0
SFT2D1	2	0	1.3078	-1.20295	6.23508	0.337793	0					0					2	1.67115	-0.850317	6.60161	0.210931
SFTA2	0	1	-1.00184	-5.98518	1.9298	0.511536	0	0.715344	-4.26946	3.65061	0.681616	0	0.057848	-4.92592	2.99054	0.971893	0	0.196132	-4.78746	3.12838	0.906018
SFTPA1	10	4	0.427497	-1.01144	1.88647	0.551859	1	0.556685	-1.88086	2.54996	0.609761	5	1.63099	0.0689597	3.11892	0.0414808	4	-4.97164	-10.2688	2.18778	0.868312
SFTPA2	10	1	1.2138	-0.539795	3.55535	0.18206	1	0.889199	-1.67526	3.45483	0.461614	5	2.63655	0.719175	5.04926	0.00733557	4	-4.98732	-10.2735	3.58165	0.456691
SFTPD	4	7	-0.0183066	-1.32047	1.18428	0.976523	1	1.23088	-1.06907	2.84683	0.243882	1	0.192694	-2.06985	1.74434	0.834979	2	0.49424	-1.22542	1.89724	0.531843
SFXN2	0	1	-0.690337	-5.67359	2.24106	0.656602	0	1.63714	-3.34735	4.5716	0.390654	0	0.334201	-4.64935	3.26636	0.842478	0	0.27297	-4.71045	3.20481	0.870343
SGF29	1	1	1.22922	-1.38394	3.84259	0.326256	0	2.79512	-2.19875	5.75316	0.190231	0	1.66843	-3.31813	4.60806	0.383501	0	1.79986	-3.18711	4.74048	0.353393
SGK2	2	3	0.350416	-1.52874	2.07902	0.69367	0	1.78323	-3.13757	4.20138	0.344986	1	0.866114	-1.54447	2.79013	0.427533	0	-0.402877	-5.32022	2.00083	0.783184
SGSH	0	1	-0.68589	-5.66924	2.24577	0.658792	0	1.83093	-3.15442	4.76753	0.346318	0	0.392994	-4.59082	3.32578	0.816224	0	0.12978	-4.8539	3.06225	0.937376
SGSM1	2	0	2.18352	-0.405093	7.13118	0.102772	0					1	3.03886	0.10698	8.0223	0.0427321	0
SGTB	2	0	1.85521	-0.702593	6.79557	0.166765	1	1.79747	-1.13748	6.78216	0.22742	0					1	2.50324	-0.429246	7.48693	0.0919747
SH2D4A	1	2	0.0131689	-2.38664	2.04111	0.989892	0	1.53674	-3.39094	4.04882	0.404486	0	-0.0446818	-4.97431	2.47378	0.976934	1	0.960407	-1.45797	3.01182	0.385873
SH2D4B	1	1	0.568083	-2.03632	3.17314	0.643361	1	2.90431	0.38939	5.4194	0.027457	0	1.07188	-3.91342	4.00835	0.552628	0	1.06119	-3.92362	3.99644	0.55609
SH2D5	0	2	-1.1635	-6.09718	1.36944	0.403229	0	1.36807	-3.60979	4.15294	0.460004	0	0.214314	-4.72197	2.75699	0.893358	0	-0.354569	-5.28869	2.18011	0.813339
SH3BP1	0	1	-0.523186	-5.5064	2.40814	0.738879	0	2.60762	-2.37679	5.54189	0.212712	0	0.645687	-4.33776	3.57758	0.709102	0	0.198866	-4.78448	3.13051	0.904721
SH3BP5L	1	0	0.933582	-1.99932	5.91744	0.542318	0					0					1	1.52112	-1.41301	6.50548	0.309749
SH3GL2	1	0	1.48499	-1.4464	6.46823	0.321347	1	3.91782	0.983329	8.90232	0.011228	0					0
SH3GL3	0	1	-0.678963	-5.66235	2.25279	0.66217	0	1.44683	-3.53828	4.38283	0.43968	0	0.672664	-4.31123	3.60566	0.698345	0	0.355678	-4.62803	3.28822	0.832838
SH3GLB2	1	0	0.928765	-2.00318	5.91223	0.544356	1	2.34793	-0.588112	7.33306	0.114014	0					0
SH3RF2	0	1	-0.128261	-5.11148	2.80308	0.936745	0	2.67995	-2.30458	5.61453	0.203317	0	0.86802	-4.11545	3.79997	0.623454	0	0.757266	-4.2261	3.68897	0.665066
SH3RF3	2	3	0.22418	-1.58122	1.87555	0.790129	0	1.78404	-3.13128	4.17856	0.343837	0	-0.175529	-5.0793	2.16778	0.905769	1	0.666403	-1.67056	2.47611	0.516955
SH3TC1	6	3	0.873063	-0.447669	2.3622	0.197169	1	1.72719	-1.04265	4.01461	0.205825	2	1.50889	-0.336126	3.19971	0.101535	2	1.14792	-0.752755	2.8665	0.216539
SH3YL1	5	5	0.68687	-0.573387	1.9604	0.277937	0	1.72636	-3.16346	3.95799	0.351916	1	0.767219	-1.52416	2.40915	0.444971	1	0.513407	-1.80378	2.22936	0.607429
SHARPIN	1	0	-6.35416	-11.758	-0.987618	0.0281101	0					0					1	-6.09823	-11.5024	-0.731432	0.0326037
SHB	0	1	-0.659534	-5.6428	2.27191	0.671603	0	0.899924	-4.08412	3.83329	0.611956	0	0.729064	-4.25451	3.66129	0.676035	0	0.430946	-4.55254	3.36295	0.799482
SHBG	0	1	-0.47799	-5.46121	2.45336	0.761434	0	1.92037	-3.06396	4.85446	0.327294	0	0.879406	-4.1041	3.81143	0.619299	0	0.317222	-4.66615	3.24892	0.850139
SHC2	1	1	0.157592	-2.45829	2.77355	0.898085	0	2.76072	-2.22881	5.70777	0.193871	0	0.959755	-4.02476	3.8943	0.590751	1	1.26201	-1.2867	3.81081	0.298396
SHCBP1	1	1	0.092685	-2.42018	2.60554	0.936121	1	1.80177	-0.789699	4.39312	0.155273	0	0.169738	-4.81385	3.10198	0.918431	0	0.14514	-4.83834	3.07713	0.930066
SHD	0	5	-1.27598	-6.17951	1.02482	0.325317	0	1.45987	-3.47593	3.86635	0.425969	0	-0.0664275	-4.95991	2.19444	0.964366	0	-0.434955	-5.3339	1.86442	0.760561
SHH	1	1	1.12113	-1.53036	3.77321	0.378821	1	3.56494	0.886827	6.24781	0.0128362	0	0.447042	-4.53668	3.3796	0.792491	0	0.350247	-4.63333	3.28246	0.835259
SHISAL2B	1	0	0.954905	-1.97684	5.93829	0.532501	1	1.79747	-1.13748	6.78216	0.22742	0					0
SHMT1	1	0	1.63411	-1.29732	6.61736	0.273326	1	4.68423	1.74957	9.6688	0.00335396	0					0
SHOC1	0	1	-0.360303	-5.34358	2.57117	0.820481	0	2.24326	-2.74185	5.17928	0.267402	0	0.711352	-4.27227	3.64369	0.682976	0	0.407116	-4.57637	3.33911	0.809946
SHPK	1	4	-0.451893	-2.79998	1.36447	0.638526	0	1.188	-3.73683	3.63903	0.502274	0	-0.212263	-5.1184	2.13031	0.8859	1	0.371847	-1.97721	2.1938	0.713669
SIAE	1	0	0.823763	-2.10815	5.80722	0.592897	0					0					0
SIAH2	1	0	0.561124	-2.37206	5.54509	0.720207	1	3.62138	0.676809	8.60998	0.0180934	0					0
SIAH3	0	1	-1.09968	-6.08299	1.8319	0.469118	0	1.64769	-3.33722	4.58321	0.388178	0	0.148134	-4.83558	3.08069	0.928656	0	-0.321152	-5.30468	2.61094	0.840195
SIDT1	3	1	0.862654	-0.950269	3.20135	0.357756	0	3.07938	-1.91099	6.02848	0.159075	1	1.94696	-0.763051	4.66026	0.146649	2	1.44308	-0.60309	3.85844	0.1612
SIGIRR	2	0	2.00088	-0.509215	6.92797	0.125287	0					1	2.60828	-0.323781	7.59179	0.0794599	1	2.55786	-0.374013	7.5413	0.085223
SIGLEC1	0	1	-0.84249	-5.82575	2.08894	0.584057	0	2.13624	-2.84825	5.07072	0.285883	0	0.372036	-4.61152	3.30421	0.825508	0	-0.0959577	-5.07937	2.83585	0.952785
SIGLEC14	2	6	-0.675824	-2.38919	0.71067	0.351988	0	0.564109	-4.39088	3.05137	0.737121	0	-0.878576	-5.76462	1.31454	0.505666	0	-1.09411	-5.96935	1.06056	0.385849
SIGLEC5	10	14	0.0316012	-0.809527	0.837469	0.939364	0	-0.144514	-5.02822	2.02156	0.92088	0	-1.80601	-6.67018	0.262577	0.100489	2	-0.275989	-1.91447	0.934083	0.6832
SIGLEC7	0	3	-1.4372	-6.34164	0.909092	0.264057	0	1.5859	-3.32614	3.96637	0.389094	0	-0.0967229	-4.99843	2.23816	0.948394	0	-0.759209	-5.66488	1.59232	0.583843
SIGLEC9	0	3	-1.4372	-6.34164	0.909092	0.264057	0	1.5859	-3.32614	3.96637	0.389094	0	-0.0967229	-4.99843	2.23816	0.948394	0	-0.759209	-5.66488	1.59232	0.583843
SIL1	0	1	-0.26586	-5.24914	2.66562	0.867945	0	2.92685	-2.0581	5.86244	0.174335	0	0.849736	-4.13387	3.78201	0.630209	0	0.515789	-4.4677	3.44778	0.762915
SIMC1	0	1	0.294309	-4.68902	3.2259	0.860561	0	3.59227	-1.3934	6.52968	0.115622	0	1.27727	-3.70646	4.20987	0.487652	0	0.999656	-3.9839	3.93182	0.576698
SIRT1	1	1	0.953204	-1.62462	3.53125	0.434215	0	4.39065	-0.596468	7.33161	0.0713168	0	1.30968	-3.67453	4.24345	0.478173	0	0.944206	-4.03967	3.87716	0.596103
SIRT3	0	1	-0.0235751	-5.00678	2.9077	0.98846	0	3.08919	-1.89513	6.02324	0.157549	0	1.05324	-3.93017	3.98503	0.558472	0	0.713173	-4.27015	3.64476	0.682208
SIRT6	1	1	0.431096	-2.11509	2.97728	0.715611	0	2.49078	-2.49345	5.42461	0.228838	0	1.0461	-3.93734	3.97797	0.560876	1	1.10339	-1.44677	3.65355	0.360671
SIVA1	1	1	1.22617	-1.31063	3.76317	0.308751	0	2.68659	-2.30556	5.6402	0.203364	0	1.16415	-3.82209	4.10296	0.522902	1	2.59008	0.0243358	5.15751	0.0481975
SKI	3	0	2.59207	0.2069	7.50525	0.0312964	0					1	3.13284	0.200814	8.11634	0.0371806	1	2.15502	-0.777273	7.13863	0.146211
SLAMF6	1	0	0.877707	-2.05443	5.86125	0.56779	0					0					1	1.5353	-1.39755	6.51914	0.30483
SLAMF8	1	0	1.17593	-1.75572	6.15927	0.437355	0					0					1	1.83702	-1.09528	6.82064	0.216611
SLBP	0	1	-1.01149	-5.99469	1.91979	0.507217	0	1.67779	-3.30623	4.6111	0.380806	0	0.482383	-4.50107	3.41428	0.777176	0	-0.250803	-5.23413	2.68079	0.875508
SLC10A2	1	1	-0.231914	-2.75101	2.28719	0.841775	1	2.2039	-0.326572	4.7344	0.0814249	0	0.288591	-4.69534	3.22167	0.86323	0	-0.505844	-5.48955	2.42668	0.747625
SLC10A5	1	0	1.18825	-1.74315	6.17149	0.432285	0					0					0
SLC10A6	1	0	1.70617	-1.22532	6.68945	0.252028	0					1	2.90961	-0.0228213	7.89326	0.0516914	0
SLC11A1	1	1	0.79326	-1.71909	3.30559	0.498	0	2.10371	-2.88282	5.04322	0.292095	0	0.827888	-4.15654	3.76221	0.638477	1	1.92235	-0.590884	4.43554	0.119637
SLC12A2	2	1	1.66923	-0.390329	4.09283	0.108732	0	4.82155	-0.164992	7.76113	0.0551314	0	1.65381	-3.33027	4.58725	0.386546	1	1.90196	-0.619962	4.42401	0.124486
SLC12A3	1	2	-0.057218	-2.47003	1.98624	0.956373	0	2.39803	-2.52947	4.90947	0.234799	1	1.21823	-1.20431	3.27752	0.280787	0	-0.264649	-5.19149	2.24464	0.860432
SLC12A4	1	0	2.27955	-0.654523	7.26389	0.124566	0					0					1	3.85053	0.91093	8.83711	0.0125824
SLC12A6	1	0	1.35121	-1.58024	6.33448	0.368909	0					0					1	2.1676	-0.764337	7.15106	0.14381
SLC12A7	1	4	-0.820061	-3.14631	0.92477	0.371469	1	1.2777	-1.15927	3.18959	0.262503	0	-0.566576	-5.46352	1.71657	0.685693	0	-0.99264	-5.89483	1.31784	0.458691
SLC13A5	0	1	-0.47799	-5.46121	2.45336	0.761434	0	1.92037	-3.06396	4.85446	0.327294	0	0.879406	-4.1041	3.81143	0.619299	0	0.317222	-4.66615	3.24892	0.850139
SLC15A4	1	0	2.73167	-0.200504	7.71523	0.0667677	0					1	3.8738	0.939558	8.8582	0.0120209	0
SLC16A13	1	1	-3.40892	-13.3776	2.94599	1	1	-0.859153	-10.5443	5.29479	1	0	0.879406	-4.1041	3.81143	0.619299	0	0.317222	-4.66615	3.24892	0.850139
SLC16A5	0	1	-1.18769	-6.17118	1.7443	0.432619	0	1.21081	-3.77487	4.14823	0.508202	0	0.354324	-4.62978	3.28784	0.833488	0	-0.340251	-5.32408	2.59258	0.830637
SLC17A3	0	2	-1.4118	-6.38732	1.35217	0.336956	0	-0.580011	-5.57031	2.47577	0.713638	0	-0.0652414	-5.03262	2.63014	0.96742	0	-0.248459	-5.22753	2.54997	0.876048
SLC17A6	1	0	1.0642	-1.86746	6.04756	0.484306	0					0					0
SLC18A1	4	0	1.79864	-0.44862	6.68791	0.132693	0					0					2	1.59279	-0.947561	6.5286	0.239098
SLC19A1	2	3	-0.0229983	-1.8644	1.66437	0.978611	0	0.140464	-4.83083	2.84635	0.931497	1	0.836728	-1.53395	2.69222	0.431628	1	0.398781	-1.94544	2.22048	0.693534
SLC19A3	1	0	0.564968	-2.36753	5.54865	0.718237	0					0					0
SLC1A1	4	2	0.950003	-0.571594	2.70827	0.220747	3	3.33913	1.49938	5.23931	0.000832787	1	1.16591	-1.25157	3.21508	0.298873	0	-0.129073	-5.05582	2.37991	0.932653
SLC1A5	0	2	-1.4225	-6.35914	1.12099	0.299258	0	0.551473	-4.43512	3.44965	0.748429	0	0.0123983	-4.92774	2.56876	0.993696	0	-0.499433	-5.42648	2.01049	0.733822
SLC1A7	1	0	0.831879	-2.10022	5.81541	0.589116	0					1	3.71407	0.776141	8.69998	0.0155051	0
SLC20A1	0	1	-0.65255	-5.63572	2.27866	0.674989	0	2.69194	-2.29207	5.62524	0.20174	0	0.489243	-4.49409	3.42086	0.774216	0	0.0662827	-4.91698	2.99771	0.967808
SLC20A2	0	1	-0.240353	-5.22367	2.69122	0.880749	0	2.96572	-2.01957	5.90214	0.170203	0	0.850773	-4.13295	3.78335	0.629848	0	0.44042	-4.54316	3.37264	0.795356
SLC22A10	1	1	0.304928	-2.21148	2.82131	0.792798	0	1.86532	-3.11884	4.79897	0.338743	1	1.68001	-0.84054	4.20047	0.16919	0	0.241703	-4.74168	3.17343	0.884764
SLC22A15	0	1	-0.682429	-5.66601	2.24978	0.660538	0	2.51985	-2.4695	5.46645	0.225358	0	0.80185	-4.18256	3.73612	0.648248	0	0.18182	-4.80227	3.1153	0.91277
SLC22A23	1	0	1.63651	-1.29483	6.61973	0.27258	0					1	2.7847	-0.147257	7.76817	0.0618767	0
SLC22A24	2	1	0.80241	-1.21858	3.19652	0.42871	0	1.86532	-3.11884	4.79897	0.338743	1	1.68001	-0.84054	4.20047	0.16919	1	1.19669	-1.32156	3.71491	0.31544
SLC22A25	1	1	0.304928	-2.21148	2.82131	0.792798	0	1.86532	-3.11884	4.79897	0.338743	1	1.68001	-0.84054	4.20047	0.16919	0	0.241703	-4.74168	3.17343	0.884764
SLC22A4	1	1	0.699819	-1.86159	3.26102	0.55972	0	2.1883	-2.80088	5.13445	0.277395	1	1.80337	-0.759588	4.36578	0.14995	0	0.491749	-4.49229	3.42512	0.773242
SLC22A5	1	1	0.530906	-1.99905	3.06085	0.651194	0	2.31399	-2.67053	5.24854	0.255709	1	1.98317	-0.537369	4.50367	0.110699	0	-0.239935	-5.22336	2.6919	0.880969
SLC22A6	0	1	-0.484229	-5.4675	2.44722	0.758324	0	2.11197	-2.87281	5.04716	0.290314	0	0.497199	-4.48639	3.42945	0.770848	0	0.411912	-4.57154	3.3438	0.807828
SLC22A9	0	1	-0.390628	-5.37387	2.54078	0.805237	0	2.6471	-2.33774	5.58244	0.207574	0	0.717385	-4.26618	3.64956	0.680597	0	0.264921	-4.71852	3.19681	0.874046
SLC24A4	0	1	0.390725	-4.59372	3.32509	0.817304	0	2.68659	-2.30556	5.6402	0.203364	0	1.16415	-3.82209	4.10296	0.522902	0	1.87047	-3.11689	4.81209	0.338201
SLC25A16	1	0	1.6161	-1.31526	6.59932	0.278832	0					0					0
SLC25A18	2	2	1.30374	-0.653517	3.32357	0.18095	0	2.45166	-2.48119	4.98598	0.227695	1	1.94713	-0.519181	4.10849	0.108377	0	0.554549	-4.43171	3.47314	0.747133
SLC25A19	1	0	1.43711	-1.49513	6.4207	0.338047	0					0					1	2.29819	-0.635251	7.28226	0.12145
SLC25A23	1	0	1.25938	-1.67232	6.24275	0.403959	0					1	2.68766	-0.245263	7.67152	0.0711443	0
SLC25A24	1	2	-0.306133	-2.71086	1.7282	0.76664	0	-0.33671	-5.30709	2.36514	0.829456	0	-0.153511	-5.0864	2.37569	0.920168	0	-0.527745	-5.45883	1.99541	0.719706
SLC25A25	0	1	-1.04611	-6.02954	1.88572	0.49216	0	1.39869	-3.58673	4.33544	0.452978	0	0.0646566	-4.91928	2.99776	0.968608	0	-0.0456172	-5.02934	2.88695	0.977641
SLC25A27	0	2	-1.27083	-6.21746	1.31047	0.365843	0	-1.09933	-6.09109	2.01834	0.475488	0	0.35448	-4.57744	2.88258	0.826629	0	0.0833928	-4.8447	2.59699	0.957516
SLC25A29	0	1	0.390725	-4.59372	3.32509	0.817304	0	2.68659	-2.30556	5.6402	0.203364	0	1.16415	-3.82209	4.10296	0.522902	0	1.87047	-3.11689	4.81209	0.338201
SLC25A30	1	1	0.011225	-2.54335	2.56577	0.992443	0	1.81532	-3.16913	4.7497	0.349555	1	1.37878	-1.16247	3.91998	0.256574	0	0.0784536	-4.90494	3.01021	0.961943
SLC25A31	2	4	0.259905	-1.51422	1.79733	0.750234	0	2.13383	-2.76673	4.43035	0.273257	0	-0.00160567	-4.89711	2.26843	0.999146	2	0.923995	-0.859142	2.46737	0.279625
SLC25A34	4	5	0.344684	-1.12983	1.68311	0.623396	0	1.33611	-3.54583	3.53287	0.449095	0	-0.359331	-5.24213	1.84185	0.799335	2	0.39998	-1.9008	2.03214	0.678845
SLC25A39	1	0	2.39234	-0.539022	7.37556	0.106832	0					0					0
SLC25A4	0	1	-0.39458	-5.37777	2.53669	0.803243	0	3.0033	-1.98094	5.93717	0.16617	0	0.759239	-4.22417	3.69104	0.664314	0	0.29964	-4.68367	3.23119	0.858128
SLC25A40	1	0	1.564	-1.3673	6.54721	0.295222	0					0					1	2.4086	-0.523006	7.39193	0.10454
SLC25A45	0	1	-0.309412	-5.29268	2.62205	0.846064	0	1.81577	-3.16878	4.75037	0.349474	0	0.961994	-4.02162	3.8943	0.58979	0	0.657929	-4.32553	3.58986	0.704174
SLC25A46	1	1	0.197106	-2.52056	2.91406	0.880522	0	3.55136	-1.4335	6.48675	0.118502	0	1.00098	-3.98261	3.93325	0.576249	0	0.493869	-4.48956	3.42573	0.772249
SLC25A47	0	1	0.390725	-4.59372	3.32509	0.817304	0	2.68659	-2.30556	5.6402	0.203364	0	1.16415	-3.82209	4.10296	0.522902	0	1.87047	-3.11689	4.81209	0.338201
SLC25A51	0	1	-0.659534	-5.6428	2.27191	0.671603	0	0.899924	-4.08412	3.83329	0.611956	0	0.729064	-4.25451	3.66129	0.676035	0	0.430946	-4.55254	3.36295	0.799482
SLC26A1	1	0	1.36121	-1.57003	6.34439	0.365172	0					0					0
SLC26A11	1	3	-0.510985	-2.85203	1.30592	0.592116	0	-0.70843	-5.69897	2.20614	0.651396	0	-0.291652	-5.20152	2.08209	0.842895	1	0.484123	-1.8608	2.30792	0.634759
SLC26A3	1	0	1.27532	-1.65649	6.25874	0.397772	0					1	2.79932	-0.133896	7.7833	0.0606978	0
SLC26A4	1	0	1.27532	-1.65649	6.25874	0.397772	0					1	2.79932	-0.133896	7.7833	0.0606978	0
SLC26A7	1	1	0.0163159	-2.56454	2.59663	0.989186	0	0.272341	-4.71402	3.21143	0.87089	0	0.710096	-4.27633	3.64937	0.683953	1	0.961008	-1.58155	3.5028	0.421734
SLC26A9	1	0	1.67631	-1.25508	6.65955	0.26069	0					1	2.80408	-0.12798	7.78759	0.0601872	0
SLC27A1	1	4	-0.751071	-3.11346	1.04932	0.430435	0	-0.00280984	-4.95971	2.59475	0.99859	1	0.544926	-1.81577	2.32667	0.597246	0	-1.03737	-5.9422	1.29038	0.438703
SLC27A2	0	1	0.0271888	-4.95614	2.95878	0.986749	0	2.71965	-2.26565	5.65611	0.198422	0	1.211	-3.77278	4.14373	0.507765	0	0.816068	-4.16749	3.74823	0.64274
SLC27A4	0	1	-1.60328	-6.58728	1.32998	0.283169	0	2.76071	-2.23379	5.7201	0.194429	0	1.50769	-3.48003	4.45019	0.423951	0	-1.568	-6.55249	1.36647	0.294545
SLC27A5	1	0	1.59818	-1.33319	6.58142	0.284404	0					0					1	2.64346	-0.288347	7.62687	0.0756088
SLC28A1	10	20	-0.170437	-0.973029	0.576884	0.660608	1	0.201145	-2.05527	1.67444	0.826074	3	-0.0781264	-1.41626	0.957175	0.893274	4	-0.207287	-1.384	0.751992	0.691123
SLC29A2	1	0	1.74517	-1.18606	6.72835	0.24096	0					0					1	2.6407	-0.290861	7.62402	0.0758781
SLC2A1	1	0	1.13261	-1.79869	6.11581	0.455203	0					0					1	1.80588	-1.12574	6.78922	0.22459
SLC2A11	1	0	1.61461	-1.3168	6.59786	0.279302	0					0					1	2.47373	-0.458112	7.45716	0.0956997
SLC2A13	0	2	-1.36853	-6.30914	1.19032	0.322661	0	0.156103	-4.83267	3.14581	0.925275	0	-0.191151	-5.14413	2.42148	0.902208	0	-0.30923	-5.23621	2.20049	0.836479
SLC2A14	0	1	-0.370359	-5.35356	2.56094	0.815414	0	2.58978	-2.39454	5.52382	0.21509	0	0.967163	-4.01629	3.89906	0.587949	0	0.302694	-4.68063	3.23428	0.856738
SLC2A3	4	20	-1.13099	-2.3068	-0.175078	0.0187943	1	-0.103559	-2.40289	1.41193	0.909544	1	-0.948397	-3.15266	0.427177	0.202842	2	-0.89655	-2.52137	0.274332	0.145452
SLC2A4	0	1	-0.47799	-5.46121	2.45336	0.761434	0	1.92037	-3.06396	4.85446	0.327294	0	0.879406	-4.1041	3.81143	0.619299	0	0.317222	-4.66615	3.24892	0.850139
SLC2A5	0	1	-0.585951	-5.56915	2.34532	0.707735	0	2.25165	-2.73257	5.18543	0.265867	0	0.454333	-4.52906	3.38609	0.78928	0	0.326336	-4.65698	3.25789	0.846006
SLC2A7	0	2	-1.6543	-6.60576	0.945186	0.230616	0	0.0996048	-4.90258	3.03046	0.952464	0	-0.425426	-5.36815	2.13348	0.777135	0	-0.717186	-5.66914	1.87876	0.627512
SLC2A9	1	1	-0.243417	-2.75855	2.27169	0.833674	0	-0.305103	-5.29026	2.63102	0.848463	0	-0.156667	-5.14072	2.77672	0.922653	1	0.695326	-1.94956	3.34034	0.580644
SLC30A1	0	1	-0.208929	-5.19215	2.7224	0.896487	0	2.82428	-2.16029	5.75894	0.185799	0	0.862771	-4.12069	3.79469	0.625378	0	0.52175	-4.46161	3.45343	0.760369
SLC30A5	1	0	1.29092	-1.64041	6.27414	0.391658	0					0					1	2.03492	-0.896749	7.01828	0.17014
SLC30A8	1	0	1.28068	-1.65067	6.2639	0.39561	0					0					0
SLC31A2	1	0	0.972181	-1.95997	5.95573	0.524813	1	1.99205	-0.945078	6.97761	0.180357	0					0
SLC32A1	0	1	-0.548971	-5.53221	2.38241	0.726064	0	1.60738	-3.37694	4.54142	0.397919	0	0.45382	-4.52968	3.38586	0.789518	0	0.457023	-4.5264	3.38886	0.788118
SLC34A1	0	1	-0.48179	-5.46747	2.45562	0.76003	0	2.7046	-2.29355	5.67321	0.201782	0	0.536262	-4.45283	3.48217	0.755082	0	0.59541	-4.39319	3.54008	0.730416
SLC34A2	0	1	-0.626245	-5.60954	2.30527	0.687911	0	1.55833	-3.4263	4.49314	0.410282	0	0.757036	-4.22662	3.68944	0.665206	0	0.396625	-4.5869	3.32871	0.814583
SLC34A3	1	5	-0.775442	-3.07493	0.901493	0.383434	0	0.712967	-4.17638	2.9573	0.663677	1	0.425408	-1.87367	2.09869	0.66349	0	-1.09924	-5.9868	1.13843	0.394791
SLC35A1	1	1	0.427739	-2.17811	3.03465	0.727121	0	1.30148	-3.68242	4.2345	0.480518	0	-0.0154093	-4.99875	2.91622	0.992463	0	-0.197991	-5.18127	2.73349	0.901967
SLC35A3	1	0	0.75203	-2.17957	5.73536	0.626883	0					1	2.15733	-0.775295	7.14108	0.145827	0
SLC35A5	1	0	1.31339	-1.61809	6.29667	0.383102	0					0					1	2.43078	-0.501239	7.41428	0.101494
SLC35B4	1	0	1.90166	-1.03016	6.88507	0.200421	0					1	2.88241	-0.0507641	7.86638	0.0538338	0
SLC35D2	2	0	1.88636	-0.712382	6.83588	0.165886	0					1	2.04501	-0.912479	7.03888	0.172182	0
SLC35E2B	0	1	0.926112	-4.05825	3.86027	0.602621	0	3.30645	-1.68691	6.26325	0.13847	0	1.91922	-3.0672	4.8585	0.327882	0	2.21452	-2.77233	5.15488	0.272526
SLC35E4	0	1	-0.240353	-5.22367	2.69122	0.880749	0	2.96572	-2.01957	5.90214	0.170203	0	0.850773	-4.13295	3.78335	0.629848	0	0.44042	-4.54316	3.37264	0.795356
SLC35F2	2	0	1.80769	-0.701664	6.73455	0.170272	0					1	2.37881	-0.552938	7.36219	0.108847	1	1.95717	-0.974546	6.94055	0.187324
SLC35F3	1	0	1.46006	-1.47117	6.44324	0.329861	1	3.91656	0.982952	8.9007	0.0112325	0					0
SLC35G3	1	0	1.06782	-1.86461	6.05148	0.482878	0					0					1	1.71788	-1.2158	6.70205	0.249087
SLC35G5	1	0	1.3809	-1.55071	6.36424	0.358028	0					1	2.62645	-0.306286	7.61024	0.0775314	0
SLC35G6	0	1	-0.47799	-5.46121	2.45336	0.761434	0	1.92037	-3.06396	4.85446	0.327294	0	0.879406	-4.1041	3.81143	0.619299	0	0.317222	-4.66615	3.24892	0.850139
SLC36A2	0	2	-1.26742	-6.23838	1.45721	0.387657	0	0.987389	-3.99912	3.88771	0.581593	0	0.0418253	-4.91048	2.65138	0.979027	0	-0.473474	-5.44875	2.28763	0.761158
SLC36A3	0	2	-1.26742	-6.23838	1.45721	0.387657	0	0.987389	-3.99912	3.88771	0.581593	0	0.0418253	-4.91048	2.65138	0.979027	0	-0.473474	-5.44875	2.28763	0.761158
SLC36A4	1	1	1.03006	-1.52137	3.58156	0.392563	0	2.36454	-2.6198	5.29864	0.247703	0	0.968907	-4.01461	3.90097	0.587352	1	1.82958	-0.71071	4.36998	0.140865
SLC37A1	0	2	-1.13157	-6.06385	1.39619	0.416597	0	0.721129	-4.21963	3.27949	0.670623	0	0.0662049	-4.87281	2.61857	0.966507	0	0.0228221	-4.90537	2.53654	0.98829
SLC37A2	1	0	0.823763	-2.10815	5.80722	0.592897	0					0					0
SLC37A3	1	0	1.67292	-1.25866	6.65624	0.261724	1	5.17487	2.23887	10.16	0.00154098	0					0
SLC38A10	0	1	-1.36164	-6.34503	1.5701	0.365107	0	1.28635	-3.69912	4.22325	0.485297	0	-0.168773	-5.15264	2.76416	0.916606	0	-0.557701	-5.54134	2.37467	0.721826
SLC38A11	1	0	1.1127	-1.82172	6.09718	0.464105	1	1.77493	-1.16327	6.76094	0.234065	0					0
SLC38A6	0	1	-0.335821	-5.31911	2.59568	0.832789	0	3.0719	-1.91317	6.00781	0.159318	0	0.855037	-4.1286	3.78741	0.628259	0	0.437505	-4.54599	3.36951	0.796616
SLC38A8	5	7	0.171646	-1.01005	1.2929	0.765908	1	0.932187	-1.42292	2.69456	0.37988	1	0.00979855	-2.24768	1.54542	0.991336	2	0.416557	-1.27908	1.77014	0.588335
SLC39A12	0	1	-0.837082	-5.82031	2.09426	0.586572	0	1.73732	-3.24693	4.67119	0.36697	0	0.538891	-4.4446	3.4709	0.75315	0	-0.0764469	-5.05981	2.85523	0.962435
SLC39A13	1	0	2.24869	-0.685056	7.23289	0.129676	0					0					0
SLC39A2	1	0	0.581001	-2.35189	5.56485	0.710343	1	3.45364	0.510238	8.44176	0.0233457	0					0
SLC39A4	1	1	0.895882	-1.61723	3.409	0.445813	0	2.68951	-2.29541	5.62506	0.202151	0	0.897865	-4.08581	3.83031	0.61263	1	1.66333	-0.854961	4.18162	0.172651
SLC39A5	1	0	1.61303	-1.31817	6.59619	0.279751	0					0					0
SLC39A6	0	1	-0.586906	-5.5701	2.34437	0.707264	0	2.10302	-2.88121	5.03686	0.291863	0	0.498662	-4.48474	3.43046	0.770196	0	0.288817	-4.6945	3.2204	0.86307
SLC3A1	13	23	-0.135532	-0.845289	0.535043	0.696249	2	0.718172	-0.928529	1.91772	0.343772	2	-0.49007	-2.09502	0.646046	0.435777	7	0.112139	-0.795845	0.904789	0.794991
SLC3A2	1	0	1.34655	-1.58496	6.32984	0.37065	0					0					1	2.262	-0.669984	7.24549	0.127184
SLC41A1	1	0	1.67631	-1.25508	6.65955	0.26069	0					1	2.80408	-0.12798	7.78759	0.0601872	0
SLC43A2	3	1	0.711448	-1.36625	3.14759	0.496913	0	0.742097	-4.24344	3.67916	0.671314	1	1.31948	-1.20388	3.84277	0.272163	2	1.00646	-1.6137	3.61634	0.417958
SLC44A2	1	0	1.35869	-1.57265	6.34191	0.36612	0					1	2.50549	-0.426417	7.48895	0.0916245	0
SLC44A4	1	0	2.85361	-0.0802706	7.83786	0.0561831	0					1	3.81319	0.874649	8.79934	0.0133101	0
SLC45A2	1	1	0.184898	-2.37162	2.74138	0.876244	0	2.14899	-2.83573	5.08406	0.283638	0	0.854337	-4.12924	3.78657	0.628507	1	0.961282	-1.64599	3.56848	0.437764
SLC46A3	1	0	1.61712	-1.31477	6.60057	0.278618	0					0					1	2.67017	-0.262889	7.65409	0.0729374
SLC47A2	0	4	-1.88901	-6.79083	0.402992	0.119151	0	-0.0880273	-5.07381	2.72982	0.956807	0	-0.28626	-5.17696	1.96734	0.842524	0	-0.78172	-5.67474	1.48103	0.564082
SLC49A3	3	0	2.03719	-0.306501	6.94106	0.0951488	1	2.11296	-0.824238	7.09856	0.15505	1	2.33601	-0.596647	7.31977	0.115394	0
SLC4A11	0	1	-1.0387	-6.02188	1.89254	0.495288	0	1.19256	-3.79125	4.12535	0.513493	0	0.358009	-4.62537	3.28973	0.831756	0	-0.134244	-5.11754	2.79728	0.933774
SLC4A2	2	1	1.29785	-0.929003	3.86213	0.252028	2	3.64211	1.26276	6.28301	0.00332807	0	0.447042	-4.53668	3.3796	0.792491	0	0.350247	-4.63333	3.28246	0.835259
SLC4A7	1	0	0.770879	-2.16056	5.75414	0.61786	0					0					0
SLC52A1	1	0	2.15635	-0.775163	7.13965	0.145843	0					0					1	2.67651	-0.255548	7.66003	0.0721907
SLC52A2	1	2	0.201736	-2.19144	2.22152	0.846726	0	1.97061	-2.96145	4.4974	0.308323	1	1.38447	-1.01511	3.41219	0.220476	0	-0.0789123	-5.00574	2.43032	0.959023
SLC52A3	1	0	1.45913	-1.47302	6.44268	0.33036	0					0					0
SLC5A10	1	2	0.124916	-2.40108	2.46122	0.914001	0	1.30584	-3.68335	4.29582	0.480413	0	-0.023291	-5.00914	2.88577	0.988641	1	0.972413	-1.56722	3.40788	0.415435
SLC5A11	0	2	-1.53705	-6.48403	1.04812	0.265962	0	-0.390666	-5.38123	2.65845	0.807052	0	-0.464582	-5.41794	2.14898	0.759342	0	-0.450146	-5.38042	2.07045	0.761181
SLC5A12	1	0	1.43946	-1.49197	6.42272	0.337068	0					0					1	2.17751	-0.754323	7.16093	0.141968
SLC5A3	0	1	-0.818205	-5.80514	2.1223	0.596697	0	0.999767	-4.00482	3.98428	0.580738	0	0.25049	-4.74175	3.20415	0.881418	0	0.595715	-4.39501	3.54562	0.730623
SLC5A7	0	2	-1.44262	-6.40198	1.2035	0.309617	0	2.18818	-2.76973	4.8101	0.272602	0	0.6734	-4.2664	3.22992	0.689552	0	-1.05789	-6.03229	1.69254	0.47896
SLC5A9	1	1	-0.246869	-2.75871	2.26496	0.831038	0	0.867479	-4.11838	3.80535	0.624102	1	1.22059	-1.29174	3.73289	0.304953	0	-0.454255	-5.43806	2.47852	0.773422
SLC66A1	1	1	1.42337	-1.80688	4.65672	0.426124	0	4.33222	-0.663853	7.29587	0.074258	0	2.72363	-2.26364	5.66501	0.198155	1	2.40566	-1.05379	5.87546	0.198362
SLC66A2	1	4	-0.678471	-3.07705	1.2339	0.496832	0	0.753884	-4.19579	3.28675	0.659425	1	1.00712	-1.36679	2.85792	0.351428	0	-1.66682	-6.62106	0.896722	0.226047
SLC6A12	2	1	1.70491	-0.414947	4.19142	0.112433	0	3.26958	-1.72106	6.21946	0.14143	2	2.93885	0.812303	5.43103	0.00825631	0	1.98162	-3.00437	4.91983	0.315243
SLC6A13	2	1	1.70491	-0.414947	4.19142	0.112433	0	3.26958	-1.72106	6.21946	0.14143	2	2.93885	0.812303	5.43103	0.00825631	0	1.98162	-3.00437	4.91983	0.315243
SLC6A16	0	1	-1.06602	-6.05072	1.86896	0.484085	0	-0.988217	-5.97463	1.95101	0.518799	0	1.04649	-3.94253	3.99224	0.561841	0	0.605888	-4.3811	3.54656	0.725863
SLC6A18	0	2	-0.111059	-5.04386	2.41824	0.942458	0	2.09655	-2.87451	4.79286	0.290887	0	0.947319	-3.98283	3.46726	0.583606	0	1.06213	-3.88424	3.6429	0.54745
SLC6A19	0	1	0.215948	-4.76826	3.14971	0.896797	0	2.17905	-2.81085	5.12692	0.279118	0	1.33255	-3.65331	4.27043	0.471844	0	1.26199	-3.72323	4.19827	0.492519
SLC6A7	1	0	2.23523	-0.699679	7.21989	0.132146	0					0					0
SLC6A9	1	0	1.13261	-1.79869	6.11581	0.455203	0					0					1	1.80588	-1.12574	6.78922	0.22459
SLC7A1	1	0	1.61712	-1.31477	6.60057	0.278618	0					0					1	2.67017	-0.262889	7.65409	0.0729374
SLC7A11	1	0	1.36529	-1.56649	6.3487	0.363772	0					0					1	2.01788	-0.914667	7.00159	0.173937
SLC7A2	2	0	2.20966	-0.49105	7.17742	0.113623	0					1	3.22951	0.297423	8.21304	0.0321774	1	1.64534	-1.28774	6.62926	0.270235
SLC7A4	1	0	1.18012	-1.75125	6.16336	0.43559	1	3.22498	0.291825	8.20894	0.0324517	0					0
SLC7A5	2	2	0.280348	-1.60083	2.16126	0.756552	0	1.10998	-3.82779	3.65711	0.52988	1	1.0322	-1.3641	3.05678	0.347865	1	0.463897	-1.94423	2.50165	0.664108
SLC7A7	0	5	-1.49408	-6.39873	0.82802	0.241069	0	0.124073	-4.85535	2.8399	0.939831	0	-0.376789	-5.28395	1.95017	0.794983	0	-0.381356	-5.2895	1.95579	0.792767
SLC7A9	1	1	0.231691	-2.28083	2.74417	0.841321	0	2.04661	-2.93722	4.97945	0.302312	0	0.627661	-4.35567	3.55926	0.716388	0	-0.071526	-5.05476	2.85984	0.964862
SLC9A1	1	0	2.40612	-0.525387	7.38941	0.104879	0					1	3.44421	0.511819	8.42786	0.0232573	0
SLC9A3	0	2	-1.10885	-6.07155	1.55844	0.447417	0	1.63424	-3.29333	4.14626	0.380388	0	0.329017	-4.61694	2.91052	0.840107	0	-0.452564	-5.43003	2.33131	0.772427
SLC9A5	0	2	-0.855269	-5.78743	1.67214	0.548889	0	2.17902	-2.74947	4.69377	0.269753	0	0.53509	-4.39744	3.06371	0.746036	0	-0.17613	-5.11005	2.35749	0.908327
SLC9B1	1	0	1.19359	-1.74013	6.17778	0.430537	0					0					1	2.49997	-0.438292	7.486	0.093052
SLC9B2	1	0	1.19359	-1.74013	6.17778	0.430537	0					0					1	2.49997	-0.438292	7.486	0.093052
SLCO1A2	1	0	1.48603	-1.44538	6.46927	0.320997	0					0					1	2.28411	-0.647764	7.26755	0.123516
SLCO1B1	20	19	0.669197	0.0103244	1.33749	0.046541	3	1.04459	-0.423408	2.22844	0.148201	7	0.945075	0.00812268	1.78786	0.0481913	7	0.583155	-0.356056	1.4319	0.211317
SLCO1B3	19	18	0.579432	-0.0977332	1.26843	0.0932733	4	1.13542	-0.159925	2.24052	0.082017	6	0.76537	-0.238101	1.65415	0.127366	6	0.383678	-0.622419	1.27921	0.432757
SLCO4A1	1	1	-0.076466	-2.61278	2.45945	0.947995	0	3.41415	-1.58037	6.37359	0.129667	0	1.43883	-3.54892	4.38139	0.442367	0	-1.27237	-6.25691	1.66221	0.399431
SLCO4C1	1	1	0.0509875	-2.48625	2.5881	0.96533	0	2.44236	-2.54248	5.37769	0.235969	0	0.425349	-4.55832	3.35779	0.801955	1	0.690271	-1.84379	3.22418	0.558986
SLF1	0	1	-0.331633	-5.31513	2.60039	0.834924	0	3.26044	-1.72865	6.20641	0.142101	0	0.79821	-4.18599	3.73198	0.649587	0	0.699167	-4.28481	3.63236	0.687835
SLF2	0	1	1.39894	-3.58612	4.33486	0.452839	0	3.65821	-1.34095	6.62973	0.111944	0	2.69421	-2.29412	5.63827	0.201954	0	2.59319	-2.39557	5.5383	0.215175
SLFN11	1	0	1.06782	-1.86461	6.05148	0.482878	0					0					1	1.71788	-1.2158	6.70205	0.249087
SLFN12	1	0	1.06782	-1.86461	6.05148	0.482878	0					0					1	1.71788	-1.2158	6.70205	0.249087
SLFN5	1	0	1.06782	-1.86461	6.05148	0.482878	0					0					1	1.71788	-1.2158	6.70205	0.249087
SLIT1	0	1	-0.461847	-5.44515	2.4697	0.769526	0	2.30954	-2.67536	5.24503	0.256478	0	0.96707	-4.01663	3.89958	0.58803	0	0.316801	-4.66682	3.24913	0.850356
SLIT3	1	0	2.25055	-0.68096	7.23385	0.129044	0					0					1	2.88233	-0.0497045	7.86583	0.0537516
SLU7	1	0	1.35385	-1.5781	6.33732	0.368026	1	3.19305	0.254396	8.17923	0.034337	0					0
SLX4	2	1	0.968836	-1.10511	3.39793	0.352485	1	3.27821	0.696193	5.85113	0.0171405	1	1.63367	-0.920799	4.18799	0.186778	0	0.497633	-4.48577	3.42942	0.770636
SMAD1	0	1	-0.502579	-5.4859	2.42899	0.749172	0	2.06696	-2.91788	5.00233	0.298639	0	0.65423	-4.32947	3.58676	0.705701	0	0.514713	-4.46885	3.4469	0.763383
SMAP1	1	0	1.8002	-1.13269	6.78405	0.226321	0					1	3.0346	0.0985024	8.01975	0.0432751	0
SMARCA2	3	1	1.11857	-0.695387	3.45749	0.22987	3	3.79532	1.78982	6.20096	0.000419892	0	0.723592	-4.26002	3.65588	0.678176	0	0.0168512	-4.96658	2.9487	0.99178
SMARCA5	0	1	-0.625681	-5.60889	2.30562	0.688165	0	2.25923	-2.72504	5.19315	0.264613	0	0.48639	-4.49703	3.4182	0.775452	0	0.120855	-4.86247	3.05245	0.941615
SMARCAL1	2	0	1.92763	-0.610693	6.86282	0.145995	0					0					1	2.64624	-0.285736	7.62972	0.0753309
SMARCD3	2	1	1.29785	-0.929003	3.86213	0.252028	2	3.64211	1.26276	6.28301	0.00332807	0	0.447042	-4.53668	3.3796	0.792491	0	0.350247	-4.63333	3.28246	0.835259
SMC1B	1	0	1.84361	-1.08764	6.8268	0.214738	0					0					1	2.68297	-0.248612	7.66628	0.0714888
SMC4	1	1	1.02418	-1.49693	3.54512	0.387626	0	3.40839	-1.57633	6.34343	0.129373	0	1.43257	-3.55096	4.36466	0.443257	1	1.79008	-0.721609	4.30178	0.143901
SMC5	1	0	1.35941	-1.57186	6.34261	0.365839	0					0					0
SMCHD1	1	0	0.99736	-1.93428	5.9807	0.513519	0					0					1	1.88068	-1.05151	6.86425	0.205609
SMCO2	6	6	0.453226	-0.686884	1.59149	0.427089	2	2.19678	0.474345	3.61104	0.016528	1	0.319332	-1.94726	1.88774	0.734389	2	0.345218	-1.40348	1.76955	0.664757
SMCO4	1	1	1.03006	-1.52137	3.58156	0.392563	0	2.36454	-2.6198	5.29864	0.247703	0	0.968907	-4.01461	3.90097	0.587352	1	1.82958	-0.71071	4.36998	0.140865
SMCR8	1	0	1.63411	-1.29732	6.61736	0.273326	1	4.68423	1.74957	9.6688	0.00335396	0					0
SMG6	0	2	-0.316434	-5.28543	2.39325	0.839791	0	2.84411	-2.09344	5.39219	0.178496	0	0.876985	-4.09568	3.6143	0.617846	0	0.476723	-4.50391	3.29773	0.779162
SMG7	1	0	2.46208	-0.469547	7.44542	0.0972105	0					0					1	3.01174	0.0795263	7.99532	0.0444979
SMG8	0	1	0.0663843	-4.91693	2.99794	0.96776	0	3.29074	-1.69456	6.2272	0.139154	0	1.11081	-3.87288	4.0433	0.539515	0	0.949115	-4.03443	3.88124	0.594305
SMIM10L1	3	1	1.17545	-0.646247	3.52146	0.208696	0	1.27739	-3.70706	4.21177	0.487758	0	0.173966	-4.80961	3.10617	0.916436	3	2.02717	0.205853	4.37188	0.0293734
SMIM13	1	0	0.741386	-2.19042	5.72479	0.632011	0					0					1	1.78529	-1.1473	6.76902	0.230246
SMIM17	0	1	-0.247157	-5.23257	2.6896	0.877545	0	2.30207	-2.69398	5.26551	0.25927	0	0.738381	-4.25004	3.68261	0.673261	0	0.802751	-4.1853	3.74606	0.648573
SMIM19	0	1	-0.240353	-5.22367	2.69122	0.880749	0	2.96572	-2.01957	5.90214	0.170203	0	0.850773	-4.13295	3.78335	0.629848	0	0.44042	-4.54316	3.37264	0.795356
SMIM21	0	1	-0.484229	-5.4675	2.44722	0.758324	0	2.11197	-2.87281	5.04716	0.290314	0	0.497199	-4.48639	3.42945	0.770848	0	0.411912	-4.57154	3.3438	0.807828
SMIM22	0	1	-0.65504	-5.63828	2.27633	0.673789	0	1.75271	-3.23186	4.68737	0.363521	0	0.58142	-4.40213	3.51357	0.735402	0	0.152927	-4.83048	3.08473	0.926369
SMIM26	0	1	-0.885233	-5.86844	2.04607	0.564191	0	1.7346	-3.24963	4.66843	0.367591	0	0.474001	-4.50945	3.4059	0.780783	0	0.0236417	-4.95971	2.95529	0.988474
SMIM3	2	13	-0.813688	-2.45974	0.408068	0.208034	0	0.49275	-4.36946	2.56137	0.752491	2	0.408993	-1.23985	1.63422	0.578194	0	-1.77996	-6.64041	0.275725	0.104238
SMIM30	1	0	1.63352	-1.2988	6.61714	0.273674	0					0					1	2.62289	-0.310673	7.60701	0.0780041
SMIM5	3	0	1.83138	-0.505646	6.73364	0.138686	1	2.43727	-0.496294	7.42139	0.10079	0					1	1.67663	-1.25529	6.66009	0.260695
SMIM6	3	0	1.83138	-0.505646	6.73364	0.138686	1	2.43727	-0.496294	7.42139	0.10079	0					1	1.67663	-1.25529	6.66009	0.260695
SMIM8	1	0	2.04971	-0.884367	7.03404	0.167408	0					0					0
SMOC2	2	0	1.32843	-1.18189	6.25558	0.32937	0					0					1	0.995766	-1.93804	5.97998	0.514577
SMPD2	1	1	0.78211	-1.72924	3.29346	0.503682	1	4.1992	1.68322	6.71518	0.00353162	0	0.769729	-4.21388	3.70203	0.660322	0	0.533175	-4.45029	3.46511	0.755554
SMR3A	7	13	-0.0440618	-1.02766	0.876927	0.926506	2	1.09731	-0.607417	2.40793	0.181492	1	-0.380931	-2.61543	1.0789	0.650119	2	-0.0317934	-1.68033	1.20813	0.963952
SMR3B	7	13	-0.0440618	-1.02766	0.876927	0.926506	2	1.09731	-0.607417	2.40793	0.181492	1	-0.380931	-2.61543	1.0789	0.650119	2	-0.0317934	-1.68033	1.20813	0.963952
SMTNL2	0	1	-0.855868	-5.83919	2.07572	0.577839	0	2.00473	-2.98021	4.94031	0.31054	0	0.284619	-4.6991	3.21718	0.865028	0	-0.10537	-5.08892	2.82677	0.948126
SMYD3	3	1	1.31468	-0.526228	3.6708	0.163085	0	2.98077	-2.00405	5.91605	0.168571	2	2.33353	0.2693	4.76258	0.0280652	1	1.23795	-1.2909	3.7667	0.30245
SMYD4	1	3	-0.0542532	-2.39	1.75352	0.955581	0	2.16242	-2.74066	4.50228	0.268742	0	-0.0524113	-4.95463	2.2844	0.972189	0	-0.247701	-5.15046	2.09134	0.866026
SNAI1	0	1	1.5444	-3.4405	4.47988	0.413893	0	3.63728	-1.36049	6.60525	0.113293	0	2.40564	-2.58221	5.34847	0.241872	0	2.82057	-2.16774	5.76459	0.186634
SNAI2	0	1	-0.240353	-5.22367	2.69122	0.880749	0	2.96572	-2.01957	5.90214	0.170203	0	0.850773	-4.13295	3.78335	0.629848	0	0.44042	-4.54316	3.37264	0.795356
SNAI3	1	0	1.49713	-1.43526	6.48078	0.317431	0					1	2.84445	-0.0901681	7.829	0.0569912	0
SNAP91	0	1	-0.788146	-5.7715	2.14353	0.609681	0	1.89706	-3.08814	4.8333	0.332256	0	0.23204	-4.75176	3.16482	0.889279	0	0.253334	-4.73028	3.18564	0.879403
SNAPC2	1	0	1.18442	-1.74685	6.16761	0.43382	0					0					1	2.13061	-0.800978	7.11393	0.150748
SNAPC3	1	0	1.48499	-1.4464	6.46823	0.321347	1	3.91782	0.983329	8.90232	0.011228	0					0
SNCA	1	0	1.70617	-1.22532	6.68945	0.252028	0					1	2.90961	-0.0228213	7.89326	0.0516914	0
SNRNP35	1	0	0.758579	-2.17291	5.74186	0.623737	0					1	2.18784	-0.744512	7.17147	0.140161	0
SNRPA	1	0	1.881	-1.0503	6.86421	0.205374	0					0					0
SNTB1	0	3	-1.52561	-6.43057	0.820917	0.232013	0	1.53962	-3.36532	3.88771	0.399244	0	-0.318826	-5.22996	2.05024	0.82805	0	-0.766677	-5.66965	1.57276	0.578449
SNTG1	1	2	-0.0405695	-2.45036	2.00387	0.969046	0	2.1944	-2.74212	4.73366	0.268333	0	0.242789	-4.68558	2.75693	0.878938	1	0.768969	-1.63468	2.80248	0.478452
SNTG2	4	2	0.856317	-0.679339	2.63071	0.275271	1	2.54139	0.0919477	4.62945	0.0434313	0	-0.17066	-5.09901	2.34354	0.91076	3	1.3864	-0.286552	3.21935	0.101839
SNTN	2	0	1.55246	-1.00815	6.4935	0.256242	1	3.35036	0.41397	8.33563	0.0270003	0					1	0.835623	-2.0981	5.81981	0.587591
SNX13	1	0	1.4385	-1.49297	6.42177	0.337415	0					0					1	2.05052	-0.881451	7.034	0.166899
SNX15	1	0	1.69049	-1.24094	6.67375	0.256549	0					1	2.80579	-0.126394	7.78935	0.0600494	0
SNX16	1	0	1.18825	-1.74315	6.17149	0.432285	0					0					0
SNX19	1	5	-0.650234	-2.96512	1.0582	0.47607	0	1.1498	-3.74117	3.39422	0.507034	0	-0.471919	-5.36149	1.76958	0.736795	1	0.242788	-2.08092	1.9856	0.804788
SNX21	0	1	0.0275181	-4.95586	2.95924	0.98659	0	3.48315	-1.5025	6.42049	0.123627	0	1.37625	-3.60766	4.30928	0.458977	0	0.627951	-4.35568	3.5603	0.716319
SNX25	1	3	-0.596765	-2.95534	1.24611	0.535986	0	1.62916	-3.2833	4.00725	0.378673	0	-0.279309	-5.18682	2.07613	0.849243	0	-0.805389	-5.71654	1.56301	0.561653
SNX31	1	0	1.87976	-1.05161	6.863	0.205691	0					1	3.07584	0.143698	8.05939	0.0404737	0
SNX32	0	1	-0.25881	-5.24203	2.67253	0.871479	0	2.33303	-2.65141	5.26736	0.252662	0	1.02401	-3.9595	3.95606	0.568356	0	0.664564	-4.31879	3.59625	0.701496
SNX6	0	2	-0.863435	-5.85226	2.16869	0.578796	0	1.82708	-3.16531	4.84057	0.348451	0	0.528493	-4.46101	3.53348	0.758618	0	-0.0363909	-5.0261	3.03158	0.982156
SNX7	0	1	-1.51111	-6.49442	1.42045	0.312585	0	1.40613	-3.57877	4.34161	0.450807	0	-0.275627	-5.2593	2.65684	0.863086	0	-0.685926	-5.66944	2.24613	0.65882
SNX8	3	2	0.758808	-0.946176	2.62743	0.378011	0	1.37525	-3.61384	4.42488	0.460415	2	2.05573	0.115088	3.99253	0.0390017	1	0.729637	-1.70733	2.81985	0.509189
SOAT2	0	3	-1.29084	-6.21024	1.14883	0.336796	0	1.38432	-3.52957	3.7697	0.442166	0	-0.0883061	-5.00964	2.33919	0.953799	0	-0.373379	-5.29766	2.10543	0.801195
SOCS4	2	0	1.59815	-0.915346	6.52626	0.232191	0					1	2.02119	-0.911546	7.00498	0.173253	1	2.0721	-0.860172	7.0557	0.162479
SOCS6	0	1	-0.484229	-5.4675	2.44722	0.758324	0	2.11197	-2.87281	5.04716	0.290314	0	0.497199	-4.48639	3.42945	0.770848	0	0.411912	-4.57154	3.3438	0.807828
SOD3	1	0	1.53038	-1.40443	6.51501	0.30682	0					0					0
SORBS1	0	1	-1.39705	-6.38059	1.53506	0.352273	0	0.932972	-4.05329	3.87182	0.600544	0	-0.0902564	-5.0745	2.8436	0.955636	0	-0.401459	-5.38537	2.53158	0.799907
SORBS2	1	2	-0.151412	-2.59582	1.9241	0.886795	0	2.38312	-2.54586	4.89951	0.237216	0	0.344845	-4.58351	2.85914	0.830652	0	-0.260117	-5.18728	2.25022	0.862904
SORBS3	1	0	1.62283	-1.30844	6.60602	0.276743	0					1	3.00482	0.0730003	7.98823	0.0449267	0
SORCS1	0	1	-0.617305	-5.60062	2.31426	0.692309	0	1.68484	-3.29989	4.61987	0.379267	0	0.665989	-4.31775	3.59861	0.700989	0	0.339846	-4.64369	3.27197	0.839932
SOS1	1	0	2.17556	-0.756027	7.15888	0.142289	1	5.45615	2.51942	10.4416	0.000986052	0					0
SOWAHC	2	3	0.254318	-1.55383	1.90864	0.763416	0	2.01976	-2.88911	4.38485	0.295116	0	-0.135589	-5.03958	2.20796	0.927511	1	0.713499	-1.62688	2.52924	0.490425
SOX12	1	0	1.58184	-1.34967	6.56513	0.289573	0					1	2.94392	0.0114527	7.9276	0.0491706	0
SOX15	0	1	-0.47799	-5.46121	2.45336	0.761434	0	1.92037	-3.06396	4.85446	0.327294	0	0.879406	-4.1041	3.81143	0.619299	0	0.317222	-4.66615	3.24892	0.850139
SOX17	0	1	-0.240353	-5.22367	2.69122	0.880749	0	2.96572	-2.01957	5.90214	0.170203	0	0.850773	-4.13295	3.78335	0.629848	0	0.44042	-4.54316	3.37264	0.795356
SP100	0	1	-0.103425	-5.08666	2.82794	0.949077	0	2.97324	-2.01136	5.908	0.169341	0	1.21757	-3.76594	4.14964	0.505686	0	0.619126	-4.36425	3.55084	0.719872
SP110	0	3	-1.46687	-6.37511	0.897939	0.256347	0	1.14905	-3.77227	3.57714	0.513778	0	-0.31446	-5.22593	2.06785	0.830636	0	-0.667629	-5.57553	1.69322	0.634559
SP140	0	2	-1.05637	-5.99943	1.51253	0.457604	0	1.82865	-3.12576	4.44725	0.341204	0	0.115944	-4.83548	2.72156	0.942299	0	-0.312515	-5.25448	2.25179	0.837111
SP140L	6	2	1.25695	-0.130734	2.97005	0.0768175	0	1.61471	-3.35048	4.29307	0.392322	2	1.59834	-0.306949	3.51647	0.0949587	3	1.67002	0.0169314	3.47652	0.047823
SP4	1	0	0.985261	-1.94621	5.96853	0.518866	0					0					1	1.96852	-0.963403	6.95197	0.18477
SPA17	1	0	0.823763	-2.10815	5.80722	0.592897	0					0					0
SPACA1	1	0	2.04971	-0.884367	7.03404	0.167408	0					0					0
SPACA4	0	1	-0.28832	-5.27163	2.64324	0.856668	0	2.50459	-2.48043	5.44037	0.226967	0	1.04364	-3.94007	3.97616	0.561755	0	0.444797	-4.53872	3.37686	0.793441
SPACA7	1	0	0.717797	-2.21392	5.70117	0.643352	1	3.09227	0.155455	8.07772	0.0397822	0					0
SPAG1	1	2	0.69879	-1.79192	2.82891	0.538805	0	1.29549	-3.69355	4.33194	0.483449	0	0.62914	-4.33199	3.28636	0.711546	1	1.53961	-0.926127	3.64109	0.191402
SPAG16	0	1	-1.12183	-6.10512	1.80968	0.459756	0	2.29277	-2.69208	5.22813	0.259184	0	0.158912	-4.82473	3.09129	0.923548	0	-0.4106	-5.39408	2.52139	0.795248
SPAG6	1	0	2.14016	-0.791195	7.12339	0.148881	0					0					0
SPARCL1	1	0	1.70617	-1.22532	6.68945	0.252028	0					1	2.90961	-0.0228213	7.89326	0.0516914	0
SPATA13	3	3	0.418936	-1.15736	1.99633	0.588221	0	1.19539	-3.72301	3.60028	0.498582	2	1.29046	-0.52976	2.9645	0.150346	0	-0.901706	-5.81369	1.47241	0.511953
SPATA16	1	0	0.656056	-2.27567	5.63944	0.673332	0					1	2.11385	-0.819122	7.09773	0.15422	0
SPATA19	1	2	-0.126508	-2.63667	2.39331	0.912973	0	0.866193	-4.12318	3.95059	0.625399	0	0.155514	-4.83304	3.19978	0.92546	0	-0.456362	-5.44545	2.64082	0.773521
SPATA21	1	0	1.63604	-1.29568	6.6194	0.272794	0					0					1	2.52561	-0.406936	7.50932	0.0891897
SPATA22	1	4	-0.451893	-2.79998	1.36447	0.638526	0	1.188	-3.73683	3.63903	0.502274	0	-0.212263	-5.1184	2.13031	0.8859	1	0.371847	-1.97721	2.1938	0.713669
SPATA2L	1	3	-0.375992	-2.77162	1.50925	0.707117	1	2.39502	-0.0146244	4.3248	0.0511337	0	0.120361	-4.7872	2.48205	0.937831	0	-0.350477	-5.25664	2.00349	0.809675
SPATA32	1	0	0.979057	-1.95256	5.96239	0.521655	0					0					1	1.92211	-1.01005	6.90567	0.195581
SPATA33	1	4	-0.641487	-3.01307	1.13734	0.50117	0	1.06925	-3.86652	3.51039	0.54269	0	-0.0575612	-4.94847	2.19792	0.969085	0	-1.23972	-6.16919	1.16487	0.360652
SPATA5	1	0	0.997361	-1.93421	5.98068	0.513509	1	3.57125	0.636189	8.55599	0.0192313	0					0
SPATA6L	7	7	0.472527	-0.579133	1.52488	0.371099	4	2.48602	1.08424	3.74982	0.00113653	2	0.564666	-1.13168	1.91321	0.468813	1	-0.0423822	-2.2938	1.48144	0.962113
SPATA7	1	4	-0.178014	-2.48539	1.52145	0.849124	0	1.1272	-3.77329	3.42379	0.51629	0	0.140711	-4.74721	2.38292	0.926267	0	-0.326325	-5.21775	1.93096	0.820052
SPATA9	1	0	1.90861	-1.02277	6.89185	0.198669	0					1	2.91583	-0.016227	7.89935	0.0511977	0
SPATC1	0	1	-0.0943041	-5.07752	2.83703	0.953597	0	2.57175	-2.41261	5.50588	0.217537	0	1.19871	-3.78478	4.1307	0.511516	0	0.718942	-4.26441	3.65059	0.67995
SPATC1L	6	9	0.0863081	-1.00547	1.12496	0.871765	0	-0.774017	-5.70548	1.6364	0.587387	2	0.315648	-1.36785	1.62663	0.675159	4	0.727189	-0.531173	1.85207	0.239166
SPC24	0	1	-0.0658279	-5.04998	2.86781	0.967697	0	1.50916	-3.48008	4.45541	0.423857	0	1.35197	-3.63379	4.28958	0.466239	0	0.983863	-4.00127	3.91991	0.58246
SPC25	1	0	1.1127	-1.82172	6.09718	0.464105	1	1.77493	-1.16327	6.76094	0.234065	0					0
SPDL1	1	0	1.15569	-1.7775	6.13966	0.445949	0					0					1	1.76068	-1.17426	6.74535	0.237359
SPEF1	0	1	-0.84249	-5.82575	2.08894	0.584057	0	2.13624	-2.84825	5.07072	0.285883	0	0.372036	-4.61152	3.30421	0.825508	0	-0.0959577	-5.07937	2.83585	0.952785
SPEF2	1	2	-1.24038	-11.8712	1.27801	0.36872	0	1.74849	-3.17959	4.26183	0.35403	0	-0.0127105	-4.93983	2.4975	0.993447	1	-0.396726	-11.5081	2.11935	0.790581
SPEM1	0	1	-0.47799	-5.46121	2.45336	0.761434	0	1.92037	-3.06396	4.85446	0.327294	0	0.879406	-4.1041	3.81143	0.619299	0	0.317222	-4.66615	3.24892	0.850139
SPEM2	0	1	-0.47799	-5.46121	2.45336	0.761434	0	1.92037	-3.06396	4.85446	0.327294	0	0.879406	-4.1041	3.81143	0.619299	0	0.317222	-4.66615	3.24892	0.850139
SPG11	2	3	-0.0407012	-1.89433	1.65844	0.96246	0	1.66966	-3.24134	4.04894	0.368837	2	1.47715	-0.374582	3.16534	0.109359	0	-1.39793	-6.36312	1.22606	0.329156
SPG21	2	0	1.79745	-0.738701	6.73201	0.177839	0					0					2	2.48371	-0.164031	7.44317	0.0671558
SPG7	3	1	0.942721	-0.866821	3.27941	0.312706	0	0.893666	-4.09166	3.8302	0.614463	0	0.071821	-4.91213	3.00497	0.965154	2	1.59289	-0.456575	4.00381	0.123289
SPICE1	3	1	0.862654	-0.950269	3.20135	0.357756	0	3.07938	-1.91099	6.02848	0.159075	1	1.94696	-0.763051	4.66026	0.146649	2	1.44308	-0.60309	3.85844	0.1612
SPIDR	0	1	-0.240353	-5.22367	2.69122	0.880749	0	2.96572	-2.01957	5.90214	0.170203	0	0.850773	-4.13295	3.78335	0.629848	0	0.44042	-4.54316	3.37264	0.795356
SPINDOC	0	1	-0.800024	-5.78338	2.13164	0.604053	0	2.19922	-2.78576	5.13488	0.274875	0	0.709696	-4.27415	3.64258	0.683665	0	-0.210357	-5.19395	2.7219	0.895805
SPINK13	1	0	0.861593	-2.07092	5.84529	0.57531	0					0					1	1.24347	-1.68961	6.22739	0.410468
SPINK14	1	0	0.861593	-2.07092	5.84529	0.57531	0					0					1	1.24347	-1.68961	6.22739	0.410468
SPINK4	0	1	0.105706	-4.87764	3.03735	0.948857	0	3.44206	-1.54353	6.37922	0.126785	0	1.1144	-3.86938	4.04713	0.538366	0	0.894564	-4.08903	3.82681	0.613808
SPINK5	1	0	0.861593	-2.07092	5.84529	0.57531	0					0					1	1.24347	-1.68961	6.22739	0.410468
SPINK6	1	0	0.861593	-2.07092	5.84529	0.57531	0					0					1	1.24347	-1.68961	6.22739	0.410468
SPINK7	1	0	0.861593	-2.07092	5.84529	0.57531	0					0					1	1.24347	-1.68961	6.22739	0.410468
SPINK9	1	0	0.861593	-2.07092	5.84529	0.57531	0					0					1	1.24347	-1.68961	6.22739	0.410468
SPINT2	0	1	-1.4166	-6.40045	1.51631	0.345426	0	2.45578	-2.53682	5.41038	0.235014	0	1.57251	-3.41448	4.51318	0.407133	0	-0.903587	-5.88791	2.03048	0.556168
SPIRE2	3	8	-0.598222	-2.0344	0.639709	0.351503	1	0.825401	-1.5221	2.52385	0.429343	0	-1.13412	-6.00373	0.987135	0.360749	2	-0.201808	-1.93259	1.17567	0.788192
SPNS2	0	1	-0.544794	-5.53071	2.39319	0.728752	0	1.0156	-3.98852	3.99881	0.575232	0	0.551977	-4.43782	3.49958	0.7486	0	1.41962	-3.57057	4.36821	0.448107
SPNS3	1	9	-1.11315	-3.37455	0.411764	0.16734	0	0.168402	-4.72249	2.38097	0.912279	1	0.0923044	-2.1651	1.61029	0.919116	0	-1.41169	-6.28401	0.711799	0.237786
SPOCD1	1	0	1.26656	-1.66508	6.2499	0.401147	0					0					1	2.33891	-0.593388	7.32252	0.114901
SPON1	0	1	-0.115569	-5.09885	2.81591	0.943054	0	2.99263	-1.99222	5.92799	0.167336	0	0.993556	-3.99006	3.92586	0.578811	0	0.574971	-4.40849	3.50689	0.738061
SPOPL	1	0	1.12038	-1.81097	6.10361	0.460335	0					0					0
SPOUT1	0	1	-0.886578	-5.87097	2.04766	0.564006	0	-0.10947	-5.09552	2.82887	0.946198	0	1.43345	-3.55473	4.37709	0.44392	0	0.551451	-4.43478	3.49025	0.748288
SPP1	1	0	1.70617	-1.22532	6.68945	0.252028	0					1	2.90961	-0.0228213	7.89326	0.0516914	0
SPP2	1	1	0.0169684	-2.56487	2.59861	0.988762	0	1.27395	-3.71078	4.209	0.48884	1	1.81984	-0.748569	4.38986	0.147558	0	0.410287	-4.57323	3.34236	0.808552
SPPL2A	0	1	-0.648317	-5.63154	2.28303	0.677073	0	1.53302	-3.45116	4.46672	0.416684	0	0.709144	-4.27435	3.64116	0.683821	0	0.265521	-4.71787	3.19727	0.873765
SPPL2B	1	0	1.48314	-1.44846	6.46647	0.322015	0					1	2.67159	-0.261017	7.65532	0.0727475	0
SPRED3	1	0	0.838638	-2.09292	5.82195	0.585875	0					1	2.26076	-0.671771	7.24445	0.127469	0
SPRN	4	1	1.57316	-0.125552	3.87872	0.0702833	1	2.77797	0.00590343	5.55079	0.0495675	2	2.29999	0.278568	4.69446	0.0272966	1	1.37195	-1.13989	3.88381	0.252108
SPRR2A	0	1	-1.57791	-6.56146	1.35423	0.29094	0	1.05282	-3.93362	3.9921	0.55921	0	-0.422635	-5.40688	2.51123	0.789343	0	-0.787339	-5.77127	2.14574	0.610251
SPRR2B	0	1	-1.57791	-6.56146	1.35423	0.29094	0	1.05282	-3.93362	3.9921	0.55921	0	-0.422635	-5.40688	2.51123	0.789343	0	-0.787339	-5.77127	2.14574	0.610251
SPRR2E	0	1	-1.57791	-6.56146	1.35423	0.29094	0	1.05282	-3.93362	3.9921	0.55921	0	-0.422635	-5.40688	2.51123	0.789343	0	-0.787339	-5.77127	2.14574	0.610251
SPRR2F	0	1	-1.57791	-6.56146	1.35423	0.29094	0	1.05282	-3.93362	3.9921	0.55921	0	-0.422635	-5.40688	2.51123	0.789343	0	-0.787339	-5.77127	2.14574	0.610251
SPRR2G	0	1	-1.57791	-6.56146	1.35423	0.29094	0	1.05282	-3.93362	3.9921	0.55921	0	-0.422635	-5.40688	2.51123	0.789343	0	-0.787339	-5.77127	2.14574	0.610251
SPRYD4	0	1	-0.15343	-5.13667	2.77795	0.924217	0	3.34903	-1.63573	6.28415	0.134195	0	0.966319	-4.01721	3.89841	0.588259	0	0.438503	-4.5449	3.37029	0.79617
SPTA1	1	0	1.52165	-1.40989	6.50495	0.309078	0					0					1	2.37257	-0.559509	7.35609	0.109807
SPTBN4	1	0	0.777728	-2.15417	5.76118	0.614659	1	1.85638	-1.07907	6.84127	0.212247	0					0
SPTLC3	0	1	-0.60617	-5.59016	2.32707	0.697964	0	2.84634	-2.14853	5.80662	0.18436	0	0.86727	-4.11827	3.80434	0.624118	0	0.587386	-4.39773	3.52342	0.733179
SPTSSA	0	1	-0.867704	-5.85137	2.06474	0.572465	0	1.82197	-3.16516	4.76295	0.348573	0	0.525541	-4.45907	3.46031	0.758946	0	-0.0427662	-5.02697	2.89101	0.979051
SQOR	1	0	0.551059	-2.38092	5.53454	0.725083	0					0					1	1.31998	-1.6128	6.30379	0.380851
SQSTM1	2	0	1.53898	-0.982875	6.46956	0.253454	1	2.28838	-0.645605	7.27268	0.123111	1	2.62063	-0.311681	7.60425	0.0781231	0
SRBD1	0	1	-0.503262	-5.48646	2.42803	0.748807	0	2.92456	-2.05972	5.85853	0.174516	0	0.724677	-4.25877	3.65657	0.677724	0	0.12851	-4.85482	3.06011	0.937965
SREK1	1	0	0.954905	-1.97684	5.93829	0.532501	1	1.79747	-1.13748	6.78216	0.22742	0					0
SREK1IP1	1	0	0.954905	-1.97684	5.93829	0.532501	1	1.79747	-1.13748	6.78216	0.22742	0					0
SRGAP1	1	0	0.59324	-2.33845	5.5766	0.704178	0					0					0
SRGAP3	2	0	2.24097	-0.319181	7.18261	0.0895005	0					1	3.38371	0.43708	8.37316	0.0261001	1	2.11728	-0.814319	7.10061	0.153336
SRI	1	0	1.564	-1.3673	6.54721	0.295222	0					0					1	2.4086	-0.523006	7.39193	0.10454
SRL	1	2	-0.545811	-2.95353	1.49457	0.595642	0	0.677939	-4.28568	3.34519	0.692208	1	1.25122	-1.18812	3.36266	0.273699	0	-1.01051	-5.96639	1.61643	0.486938
SRM	0	1	-0.574512	-5.55776	2.35688	0.713404	0	1.42696	-3.55727	4.36079	0.44493	0	0.785227	-4.19831	3.71734	0.654391	0	0.458053	-4.52537	3.3899	0.787672
SRMS	1	0	1.55441	-1.37816	6.53813	0.298555	0					0					1	2.40644	-0.527673	7.39079	0.105158
SRP68	1	0	2.32505	-0.606638	7.30841	0.116963	0					1	3.6006	0.667684	8.58446	0.0183158	0
SRPRA	1	0	0.823763	-2.10815	5.80722	0.592897	0					0					0
SRR	0	1	1.15101	-3.8331	4.08454	0.526652	0	3.66124	-1.32983	6.61222	0.1112	0	2.4326	-2.5532	5.37034	0.237547	0	2.31307	-2.67308	5.25166	0.256087
SRSF12	1	0	2.04971	-0.884367	7.03404	0.167408	0					0					0
SRSF8	3	0	2.64325	0.122232	7.5909	0.0386386	1	2.7618	-0.174077	7.74686	0.0642856	0					1	3.21764	0.285348	8.20125	0.0327666
SRY	0	1	-0.602882	-5.58615	2.32856	0.699398	0	2.53567	-2.44887	5.47028	0.222531	0	0.950456	-4.03319	3.88283	0.593852	0	-0.0484835	-5.03196	2.88347	0.976227
SSC5D	2	1	0.81985	-1.23279	3.23972	0.42713	0	2.59856	-2.38684	5.53526	0.214043	0	0.827894	-4.15597	3.76081	0.638369	1	1.25398	-1.28105	3.78915	0.298056
SSH3	0	1	-0.243972	-5.2272	2.68739	0.878926	0	2.83363	-2.15093	5.76831	0.184719	0	1.07666	-3.90685	4.00873	0.55069	0	0.433961	-4.54942	3.36569	0.798149
SSR1	1	0	0.765732	-2.16643	5.74928	0.620409	0					1	2.00053	-0.933414	6.9848	0.177954	0
SSU72	0	1	0.926112	-4.05825	3.86027	0.602621	0	3.30645	-1.68691	6.26325	0.13847	0	1.91922	-3.0672	4.8585	0.327882	0	2.21452	-2.77233	5.15488	0.272526
SSUH2	2	4	0.0509165	-1.70106	1.56438	0.948901	0	1.03817	-3.8592	3.3237	0.545025	1	0.89981	-1.40863	2.60114	0.38193	1	0.259133	-2.04399	1.9511	0.788656
ST14	0	1	-0.626309	-5.6096	2.3052	0.687879	0	1.9584	-3.02678	4.89458	0.319729	0	0.39069	-4.59301	3.32321	0.817232	0	0.23105	-4.75248	3.16314	0.889718
ST18	0	1	-0.240353	-5.22367	2.69122	0.880749	0	2.96572	-2.01957	5.90214	0.170203	0	0.850773	-4.13295	3.78335	0.629848	0	0.44042	-4.54316	3.37264	0.795356
ST3GAL3	1	0	1.13261	-1.79869	6.11581	0.455203	0					0					1	1.80588	-1.12574	6.78922	0.22459
ST3GAL4	1	0	0.823763	-2.10815	5.80722	0.592897	0					0					0
ST3GAL6	0	2	0.597142	-4.3321	3.11444	0.719091	0	2.75184	-2.19121	5.31752	0.189703	0	1.45859	-3.4734	3.98527	0.425684	0	2.05526	-2.87452	4.57431	0.291905
ST6GAL2	1	4	-0.901067	-3.23503	0.845351	0.326053	0	-1.57333	-6.56742	1.59303	0.306203	0	-0.15275	-5.046	2.11411	0.917254	0	-1.37331	-6.31948	1.107	0.319129
ST6GALNAC3	0	1	0.318649	-4.66474	3.25041	0.849494	0	3.47103	-1.51503	6.40938	0.124582	0	1.59802	-3.38591	4.53113	0.400167	0	0.963325	-4.02034	3.89576	0.589334
ST6GALNAC5	0	1	0.318649	-4.66474	3.25041	0.849494	0	3.47103	-1.51503	6.40938	0.124582	0	1.59802	-3.38591	4.53113	0.400167	0	0.963325	-4.02034	3.89576	0.589334
ST7	1	0	1.9321	-0.999303	6.91536	0.193092	0					0					1	2.53071	-0.401086	7.51412	0.0884806
ST8SIA3	1	0	1.10449	-1.82716	6.08784	0.467091	1	2.82694	-0.108202	7.8117	0.0584922	0					0
ST8SIA4	1	1	0.152473	-2.36261	2.66756	0.895273	0	0.925149	-4.05915	3.85915	0.602953	0	0.155154	-4.8284	3.0873	0.925322	1	1.14483	-1.3774	3.66708	0.336785
STAB1	0	2	-0.993328	-5.92057	1.51727	0.478218	0	1.26397	-3.69827	3.92512	0.486981	0	0.0663054	-4.86126	2.57794	0.966136	0	-0.105606	-5.03584	2.41509	0.945186
STAB2	1	0	1.42545	-1.50617	6.40878	0.342041	1	3.67437	0.739834	8.65888	0.0163909	0					0
STAP1	1	0	1.26205	-1.66932	6.24528	0.402856	0					0					1	2.05316	-0.87858	7.03655	0.16631
STAP2	3	1	1.80052	-0.232247	4.36115	0.0843829	0	3.7083	-1.28413	6.66272	0.108134	1	2.31586	-0.480523	5.1164	0.0991784	0	2.45492	-2.53162	5.39448	0.234343
STARD3	1	0	1.64009	-1.29115	6.62328	0.271474	0					0					1	2.43027	-0.501238	7.41357	0.101502
STARD9	1	0	-6.56478	-11.9686	-1.19832	0.0248956	0					0					1	-6.25578	-11.6598	-0.889128	0.0297567
STAT2	0	1	-0.973976	-5.95762	1.95841	0.524047	0	1.84276	-3.14674	4.78976	0.344484	0	0.453747	-4.53078	3.3883	0.789684	0	-0.0631043	-5.04729	2.87061	0.969041
STATH	1	1	2.26165	-0.504439	5.0332	0.10274	0	4.88522	-0.129429	7.89581	0.0539796	0	3.35726	-1.63624	6.31416	0.13421	1	3.02874	0.153177	5.92218	0.0399102
STBD1	1	0	1.07828	-1.85319	6.06156	0.478222	0					1	2.4937	-0.438605	7.47731	0.0931677	0
STEAP1	1	0	1.564	-1.3673	6.54721	0.295222	0					0					1	2.4086	-0.523006	7.39193	0.10454
STEAP2	3	0	2.59172	0.245403	7.49665	0.028198	0					1	3.16866	0.232934	8.15366	0.0354492	1	2.4086	-0.523006	7.39193	0.10454
STEAP4	1	0	1.564	-1.3673	6.54721	0.295222	0					0					1	2.4086	-0.523006	7.39193	0.10454
STING1	0	1	1.11994	-3.86404	4.05317	0.536609	0	3.18897	-1.80079	6.13662	0.148579	0	2.26572	-2.71968	5.20243	0.263701	0	2.35282	-2.633	5.29062	0.249735
STK10	0	1	-0.560117	-5.54347	2.37155	0.720562	0	0.965327	-4.01955	3.90075	0.588868	0	0.758525	-4.22528	3.69129	0.664659	0	0.389959	-4.59369	3.32235	0.81755
STK11	0	1	-0.311235	-5.29443	2.62003	0.845137	0	2.5772	-2.40699	5.51091	0.216774	0	1.06307	-3.92033	3.99487	0.555184	0	0.387909	-4.59538	3.31942	0.818417
STK11IP	1	0	1.15584	-1.77627	6.13937	0.445694	0					0					0
STK16	1	0	2.20884	-0.722667	7.19212	0.136271	0					0					0
STK24	0	1	-0.160034	-5.14507	2.77579	0.921036	0	1.40608	-3.58866	4.36614	0.452741	0	0.821601	-4.16591	3.76358	0.641395	0	1.44164	-3.54717	4.38682	0.441807
STK3	1	0	1.14056	-1.7907	6.12375	0.45188	0					0					1	1.96708	-0.964426	6.95038	0.185026
STK31	1	2	0.148332	-2.25377	2.17933	0.887376	0	1.11735	-3.85884	3.88126	0.535729	1	1.50542	-0.895681	3.53527	0.1871	0	-0.172918	-5.10229	2.34476	0.909644
STK32B	0	1	0.0353203	-4.94797	2.96683	0.982798	0	3.3973	-1.58791	6.33356	0.130298	0	1.10681	-3.87684	4.03921	0.54081	0	0.837264	-4.14625	3.76933	0.634815
STK32C	2	0	1.92706	-0.618521	6.8642	0.147357	1	3.01414	0.0790142	7.9989	0.0445343	1	3.03069	0.0986571	8.01419	0.0432604	0
STK38L	6	6	0.453226	-0.686884	1.59149	0.427089	2	2.19678	0.474345	3.61104	0.016528	1	0.319332	-1.94726	1.88774	0.734389	2	0.345218	-1.40348	1.76955	0.664757
STK39	1	1	0.700221	-1.97743	3.37729	0.585197	1	1.81167	-1.1443	4.77403	0.226295	0	1.49678	-3.48855	4.43332	0.426361	0	1.72653	-3.25928	4.6643	0.369732
STN1	0	1	-0.426846	-5.41011	2.5046	0.787058	0	3.12935	-1.85569	6.06519	0.153739	0	0.705787	-4.2778	3.63804	0.685159	0	0.340988	-4.64248	3.27293	0.83941
STOML1	0	1	-0.401299	-5.38465	2.53035	0.799893	0	2.10043	-2.8848	5.03673	0.292493	0	0.541656	-4.44218	3.4745	0.752037	0	0.677707	-4.30591	3.61002	0.696287
STPG4	1	0	1.52008	-1.41121	6.50329	0.309549	0					0					1	2.3243	-0.607288	7.30762	0.117066
STRA6	0	1	1.6848	-3.29996	4.61994	0.379282	0	4.17918	-0.817281	7.14376	0.0814444	0	2.62673	-2.36074	5.56859	0.210551	0	3.03825	-1.94955	5.98097	0.162942
STRAP	0	1	-0.406716	-5.39277	2.53162	0.797631	0	1.20679	-3.7973	4.19012	0.513086	0	0.506568	-4.48342	3.45465	0.767756	0	1.45925	-3.5319	4.41023	0.437489
STRIT1	1	0	2.12757	-0.803961	7.11088	0.151325	0					0					0
STT3A	1	1	0.963378	-2.06722	3.9967	0.547893	0	3.13818	-1.85892	6.10438	0.153991	0	2.08778	-2.89992	5.03023	0.295212	0	2.34081	-2.64718	5.28399	0.251926
STT3B	1	0	0.770879	-2.16056	5.75414	0.61786	0					0					0
STX19	0	1	1.12387	-3.86006	4.05697	0.535327	0	3.96736	-1.02199	6.91396	0.0921877	0	2.29239	-2.69285	5.22873	0.259302	0	2.18359	-2.80211	5.1211	0.277693
STX4	6	0	-4.95488	-10.2132	0.301596	0.0597682	0					0					6	-4.65652	-9.91444	0.599508	0.0713742
STXBP2	1	1	0.802475	-1.725	3.32986	0.496705	0	3.38556	-1.59894	6.32004	0.131187	1	2.09678	-0.415857	4.60934	0.0929626	0	0.611606	-4.37172	3.54321	0.722938
STXBP4	1	0	0.749788	-2.18168	5.73306	0.62794	0					1	1.96651	-0.965702	6.95009	0.185275	0
STYK1	1	0	1.25706	-1.67436	6.24031	0.404817	0					0					1	1.97544	-0.956416	6.95887	0.183194
STYX	1	0	0.986105	-1.94558	5.96947	0.518525	0					1	2.02119	-0.911546	7.00498	0.173253	0
STYXL1	1	0	2.10679	-0.82742	7.09118	0.155803	0					0					1	3.75078	0.80971	8.73797	0.014728
SUCLA2	1	0	-5.86991	-11.2739	-0.503273	0.0372305	0					0					1	-5.4143	-10.8186	-0.0473451	0.0486256
SULT1B1	1	1	1.53003	-1.81236	4.87486	0.422754	0	4.88522	-0.129429	7.89581	0.0539796	0	3.35726	-1.63624	6.31416	0.13421	1	2.60321	-0.617765	5.83541	0.116425
SULT1C2	0	1	-0.192611	-5.17584	2.73876	0.904654	0	3.32024	-1.66448	6.25527	0.136595	0	0.92072	-4.06278	3.85276	0.604382	0	0.543991	-4.43939	3.47573	0.750989
SULT1C3	0	1	-0.192611	-5.17584	2.73876	0.904654	0	3.32024	-1.66448	6.25527	0.136595	0	0.92072	-4.06278	3.85276	0.604382	0	0.543991	-4.43939	3.47573	0.750989
SULT1C4	0	2	-1.39409	-6.35084	1.23823	0.325413	0	-0.249491	-5.24119	2.86121	0.875511	0	-0.333765	-5.29362	2.31395	0.829092	0	-0.262376	-5.19803	2.27716	0.862796
SULT1E1	1	1	2.26165	-0.504439	5.0332	0.10274	0	4.88522	-0.129429	7.89581	0.0539796	0	3.35726	-1.63624	6.31416	0.13421	1	3.02874	0.153177	5.92218	0.0399102
SULT2A1	1	1	0.483041	-2.03004	2.99615	0.67761	0	2.77065	-2.21468	5.70718	0.192206	0	1.05841	-3.92554	3.99157	0.556848	1	1.10285	-1.41061	3.61625	0.35182
SULT2B1	0	2	-0.90221	-5.83026	1.61109	0.523343	0	1.77705	-3.1554	4.30512	0.348481	0	0.218729	-4.71768	2.76137	0.891235	0	-0.0822959	-5.00912	2.42693	0.957252
SULT6B1	0	1	-0.748877	-5.73227	2.18289	0.628415	0	2.54305	-2.4427	5.48063	0.221655	0	0.409488	-4.5744	3.34248	0.80895	0	0.090143	-4.89355	3.02264	0.956332
SUMF1	2	3	0.174138	-1.62718	1.82072	0.835447	0	1.25413	-3.66828	3.66667	0.481484	1	0.922699	-1.4165	2.73554	0.380437	1	0.446682	-1.8965	2.26585	0.659818
SUMO3	1	1	0.732597	-1.77837	3.24357	0.530376	0	3.13846	-1.84749	6.07654	0.152955	1	1.94139	-0.586886	4.46987	0.118652	0	0.137119	-4.84662	3.06973	0.933887
SUN1	3	0	2.45793	0.102689	7.36522	0.0396264	1	2.14032	-0.802494	7.1282	0.150598	1	2.85189	-0.0803523	7.83547	0.0561919	0
SUN3	0	1	-1.16955	-6.15279	1.76184	0.439921	0	1.26054	-3.72375	4.19452	0.49277	0	0.359313	-4.62425	3.2915	0.831193	0	-0.264722	-5.24814	2.66709	0.868531
SUN5	0	1	1.35433	-3.63007	4.28857	0.465297	0	3.23554	-1.75771	6.19199	0.144659	0	2.52169	-2.46486	5.46128	0.224742	0	2.74686	-2.23998	5.68721	0.195253
SUPT3H	1	0	1.56824	-1.36397	6.55182	0.294036	0					0					0
SUPV3L1	1	0	1.00754	-1.92385	5.99078	0.508978	1	3.4754	0.541354	8.45972	0.0222364	0					0
SURF1	1	0	0.645551	-2.28632	5.62899	0.678485	0					0					0
SURF2	1	0	0.645551	-2.28632	5.62899	0.678485	0					0					0
SURF6	1	1	0.112032	-2.7743	2.99962	0.939264	0	2.37688	-2.61591	5.33207	0.246951	0	0.947076	-4.03938	3.88642	0.595586	0	1.58501	-3.40262	4.5273	0.404109
SUSD1	1	1	0.370789	-2.15723	2.89946	0.751286	0	0.926361	-4.06769	3.88474	0.604386	0	0.285028	-4.70203	3.22586	0.865145	0	1.16218	-3.82638	4.10675	0.523987
SUSD4	0	1	-0.557776	-5.54103	2.37364	0.721698	0	2.48094	-2.5038	5.416	0.230318	0	0.800033	-4.18354	3.73224	0.648782	0	0.23546	-4.74798	3.16734	0.887663
SUSD5	1	0	0.770879	-2.16056	5.75414	0.61786	0					0					0
SVBP	2	0	1.53201	-0.983756	6.46079	0.254643	0					0					2	2.31915	-0.190596	7.24614	0.0717563
SVEP1	1	0	-6.47004	-11.8744	-1.10302	0.0262998	0					1	-4.63468	-10.0418	0.735076	0.0773479	0
SVIP	1	0	1.0642	-1.86746	6.04756	0.484306	0					0					0
SVOPL	1	1	0.916095	-1.65122	3.48414	0.449269	0	1.43134	-3.55258	4.36443	0.443671	0	0.827355	-4.15611	3.75929	0.638497	1	2.2201	-0.469555	4.91412	0.0985367
SWAP70	0	1	-0.428898	-5.41206	2.50228	0.786008	0	2.26683	-2.71714	5.20004	0.263311	0	0.885977	-4.09734	3.81756	0.616872	0	0.307194	-4.67605	3.23858	0.854682
SWT1	0	1	-0.190484	-5.17379	2.74106	0.905723	0	3.76829	-1.2169	6.70446	0.103797	0	0.995959	-3.98775	3.92851	0.578002	0	0.427736	-4.55578	3.35981	0.80089
SYBU	1	0	0.951314	-1.98038	5.93468	0.534111	1	2.83042	-0.105421	7.81547	0.058257	0					0
SYCE1	51	51	0.450337	0.0490208	0.851617	0.0279673	6	1.14883	0.193315	1.93469	0.0210494	15	0.565253	-0.0451607	1.1197	0.0683693	20	0.349034	-0.215113	0.873703	0.217711
SYCE1L	2	4	0.18022	-1.58741	1.72281	0.824155	0	1.49258	-3.4035	3.76634	0.409487	1	0.814256	-1.49859	2.52686	0.426435	1	0.509212	-1.82482	2.27984	0.614788
SYCE3	0	1	-0.816064	-5.79969	2.11628	0.596577	0	2.19652	-2.79318	5.14399	0.276047	0	0.588571	-4.39597	3.52317	0.732599	0	0.339297	-4.6449	3.27305	0.840248
SYCP2L	0	1	-0.131872	-5.11746	2.80532	0.93507	0	2.69984	-2.30487	5.68458	0.203145	0	0.800132	-4.18895	3.74597	0.649749	0	1.69553	-3.29442	4.64354	0.377699
SYK	1	0	1.86782	-1.06351	6.85104	0.208647	0					0					1	2.6008	-0.330824	7.58414	0.0802503
SYNC	1	0	-6.38826	-11.7921	-1.02172	0.0275621	0					0					1	-6.2638	-11.6679	-0.896985	0.0296218
SYNE1	1	0	1.52016	-1.41108	6.50334	0.309514	0					1	2.62171	-0.309959	7.60506	0.0779395	0
SYNE2	0	1	-0.539577	-5.52275	2.39164	0.730715	0	2.55255	-2.43145	5.48582	0.220123	0	0.887769	-4.0956	3.81947	0.61623	0	0.151575	-4.83169	3.08302	0.927002
SYNE3	0	1	0.390725	-4.59372	3.32509	0.817304	0	2.68659	-2.30556	5.6402	0.203364	0	1.16415	-3.82209	4.10296	0.522902	0	1.87047	-3.11689	4.81209	0.338201
SYNGR1	0	1	-0.470797	-5.45398	2.46043	0.765022	0	2.80194	-2.18239	5.73601	0.18838	0	0.698501	-4.28487	3.6302	0.687994	0	0.2983	-4.68499	3.22981	0.858737
SYNGR2	0	1	-0.776042	-5.75946	2.15578	0.615451	0	0.600509	-4.38466	3.53668	0.727783	0	0.478702	-4.5053	3.41198	0.778835	0	0.371664	-4.61209	3.30432	0.825696
SYNM	1	0	-6.9266	-12.3304	-1.5601	0.0202319	0					0					1	-6.63506	-12.0391	-1.26835	0.0239134
SYNPO2	1	0	1.55965	-1.37181	6.54292	0.296651	0					0					1	2.62002	-0.31194	7.6035	0.0781541
SYNPO2L	1	0	1.8028	-1.12863	6.78605	0.225369	0					1	2.96269	0.0305481	7.94624	0.0478158	0
SYNPR	2	0	1.55246	-1.00815	6.4935	0.256242	1	3.35036	0.41397	8.33563	0.0270003	0					1	0.835623	-2.0981	5.81981	0.587591
SYPL1	2	0	2.78953	0.0660936	7.7604	0.0444104	1	5.84739	2.90935	10.8333	0.000530311	1	2.79932	-0.133896	7.7833	0.0606978	0
SYT10	1	0	1.11057	-1.82383	6.09503	0.465001	1	2.02406	-0.914669	7.01027	0.173616	0					0
SYT12	1	0	2.21046	-0.721021	7.19373	0.135981	0					0					1	2.80415	-0.127827	7.78763	0.0601737
SYT17	0	2	-0.0341297	-4.99184	2.60404	0.982844	0	2.81574	-2.11378	5.33293	0.180834	0	1.07096	-3.89553	3.76124	0.548836	0	0.895714	-4.07663	3.63062	0.610962
SYT2	2	1	0.718536	-1.32257	3.12948	0.484092	0	0.460715	-4.52331	3.39405	0.786599	1	1.62887	-0.899935	4.15823	0.182954	1	0.860894	-1.67298	3.39432	0.468217
SYT5	1	2	-0.0034773	-2.41037	2.03727	0.997344	0	1.7598	-3.21038	4.46564	0.359199	0	0.00329906	-4.93625	2.55721	0.998319	1	0.829529	-1.58614	2.87604	0.44935
SYT8	0	1	-0.199681	-5.18297	2.73182	0.901122	0	2.41979	-2.56487	5.3547	0.239309	0	0.904875	-4.07874	3.83718	0.61009	0	0.716762	-4.26673	3.64876	0.680829
SYTL2	3	2	1.17116	-0.542249	3.03892	0.176264	0	2.08458	-2.84443	4.60187	0.286426	1	1.36197	-1.07705	3.46728	0.236702	2	1.8181	-0.15561	3.84308	0.0691923
SZT2	1	0	1.13261	-1.79869	6.11581	0.455203	0					0					1	1.80588	-1.12574	6.78922	0.22459
TAB1	0	1	-0.470797	-5.45398	2.46043	0.765022	0	2.80194	-2.18239	5.73601	0.18838	0	0.698501	-4.28487	3.6302	0.687994	0	0.2983	-4.68499	3.22981	0.858737
TACC1	0	2	-0.803917	-5.73118	1.70673	0.572759	0	1.80456	-3.1522	4.43051	0.346822	0	0.354638	-4.57257	2.86515	0.825969	0	0.00274692	-4.92508	2.51536	0.998587
TACC3	0	1	-1.01149	-5.99469	1.91979	0.507217	0	1.67779	-3.30623	4.6111	0.380806	0	0.482383	-4.50107	3.41428	0.777176	0	-0.250803	-5.23413	2.68079	0.875508
TADA2B	1	0	1.90054	-1.03069	6.88372	0.200588	0					1	3.02823	0.0965465	8.0116	0.0433949	0
TAF10	1	0	-6.80266	-12.2066	-1.43607	0.02172	0					1	-4.5514	-9.95752	0.81739	0.0812544	0
TAF13	0	1	-0.650352	-5.63355	2.28092	0.67607	0	2.4151	-2.56907	5.34878	0.239947	0	0.721037	-4.26238	3.65286	0.679143	0	0.120764	-4.86255	3.05232	0.941658
TAF15	1	0	1.92888	-1.00241	6.91208	0.193831	0					0					0
TAF1C	0	5	-1.84829	-6.73198	0.355892	0.113602	0	0.577546	-4.32247	2.86254	0.721938	0	-0.548207	-5.42963	1.64615	0.690128	0	-0.979207	-5.86165	1.22014	0.450902
TAF1D	1	0	2.46872	-0.462935	7.45207	0.0963354	0					0					1	3.21764	0.285348	8.20125	0.0327666
TAF6	1	0	2.58832	-0.343442	7.57171	0.0816749	0					0					1	3.31917	0.386692	8.30286	0.0281273
TAF6L	1	0	-6.27531	-11.6795	-0.90841	0.0294267	0					0					1	-5.99695	-11.4017	-0.629557	0.0345915
TAFA4	1	0	0.83418	-2.09777	5.81764	0.588017	0					0					0
TAGLN	1	0	1.80554	-1.12608	6.78888	0.224679	0					0					0
TALDO1	1	2	-0.391627	-2.78541	1.62891	0.7013	0	-0.320001	-5.26363	2.24869	0.833383	0	-0.0489352	-5.01245	2.62247	0.975504	1	0.762311	-1.6396	2.79574	0.481716
TAOK3	1	0	1.09872	-1.83294	6.08207	0.469539	0					0					1	1.97127	-0.96099	6.95486	0.184204
TAPBPL	0	1	-0.349506	-5.33279	2.58199	0.825909	0	3.11281	-1.87228	6.04878	0.155328	0	0.739689	-4.24394	3.67204	0.67191	0	0.17787	-4.80563	3.10989	0.914593
TARM1	0	1	-0.62643	-5.60958	2.30472	0.687781	0	1.78433	-3.19948	4.71712	0.356278	0	0.740759	-4.24254	3.6723	0.671437	0	0.124701	-4.85853	3.05606	0.939776
TARS1	1	2	0.169577	-2.22903	2.19628	0.871201	0	2.29167	-2.63812	4.81062	0.251416	0	0.451412	-4.47768	2.96822	0.782199	1	0.849346	-1.55182	2.87962	0.435407
TARS2	0	1	0.634058	-4.34935	3.56584	0.713802	0	4.41649	-0.570081	7.35613	0.0701973	0	1.65186	-3.3321	4.58501	0.386995	0	1.35752	-3.62618	4.29005	0.464249
TARS3	9	22	-0.396757	-1.25778	0.373472	0.321878	1	0.639604	-1.57411	2.03473	0.494398	3	-0.0806388	-1.40909	0.93528	0.888413	4	-0.470604	-1.79843	0.544016	0.391191
TAS2R10	1	0	1.25706	-1.67436	6.24031	0.404817	0					0					1	1.97544	-0.956416	6.95887	0.183194
TAS2R13	3	1	1.45894	-0.396102	3.82699	0.124043	0	2.54454	-2.43956	5.47805	0.221242	0	0.983177	-4.00021	3.91491	0.582358	3	2.18388	0.339038	4.54411	0.0206476
TAS2R14	3	1	1.45894	-0.396102	3.82699	0.124043	0	2.54454	-2.43956	5.47805	0.221242	0	0.983177	-4.00021	3.91491	0.582358	3	2.18388	0.339038	4.54411	0.0206476
TAS2R19	3	1	1.45894	-0.396102	3.82699	0.124043	0	2.54454	-2.43956	5.47805	0.221242	0	0.983177	-4.00021	3.91491	0.582358	3	2.18388	0.339038	4.54411	0.0206476
TAS2R20	3	1	1.45894	-0.396102	3.82699	0.124043	0	2.54454	-2.43956	5.47805	0.221242	0	0.983177	-4.00021	3.91491	0.582358	3	2.18388	0.339038	4.54411	0.0206476
TAS2R30	2	0	1.81077	-0.699062	6.73777	0.169558	0					0					2	2.5888	0.0752925	7.51691	0.0431305
TAS2R31	3	1	1.45894	-0.396102	3.82699	0.124043	0	2.54454	-2.43956	5.47805	0.221242	0	0.983177	-4.00021	3.91491	0.582358	3	2.18388	0.339038	4.54411	0.0206476
TAS2R41	1	0	1.79098	-1.1403	6.77418	0.228483	0					1	3.2325	0.300602	8.21595	0.0320236	0
TAS2R42	3	1	1.17545	-0.646247	3.52146	0.208696	0	1.27739	-3.70706	4.21177	0.487758	0	0.173966	-4.80961	3.10617	0.916436	3	2.02717	0.205853	4.37188	0.0293734
TAS2R46	2	1	0.880746	-1.15404	3.28616	0.388527	0	2.54454	-2.43956	5.47805	0.221242	0	0.983177	-4.00021	3.91491	0.582358	2	1.63995	-0.393888	4.0439	0.11022
TAS2R50	3	1	1.45894	-0.396102	3.82699	0.124043	0	2.54454	-2.43956	5.47805	0.221242	0	0.983177	-4.00021	3.91491	0.582358	3	2.18388	0.339038	4.54411	0.0206476
TAS2R60	1	0	1.79098	-1.1403	6.77418	0.228483	0					1	3.2325	0.300602	8.21595	0.0320236	0
TAS2R7	1	0	1.25706	-1.67436	6.24031	0.404817	0					0					1	1.97544	-0.956416	6.95887	0.183194
TAS2R8	1	0	1.25706	-1.67436	6.24031	0.404817	0					0					1	1.97544	-0.956416	6.95887	0.183194
TAS2R9	1	0	1.25706	-1.67436	6.24031	0.404817	0					0					1	1.97544	-0.956416	6.95887	0.183194
TASOR2	0	1	-0.823471	-5.80671	2.10791	0.592961	0	2.07989	-2.9045	5.01415	0.296156	0	0.596367	-4.38716	3.52846	0.729226	0	-0.0409917	-5.02438	2.89075	0.979911
TATDN2	1	0	1.89501	-1.03645	6.87829	0.201971	0					0					0
TAX1BP3	0	3	-1.37031	-6.29594	1.12296	0.310973	0	1.22615	-3.7042	3.73219	0.491705	0	-0.0575305	-4.98227	2.42808	0.970124	0	-0.597521	-5.52684	1.91985	0.681821
TBC1D1	0	1	1.64947	-3.33531	4.58469	0.387723	0	4.16411	-0.832731	7.12968	0.082207	0	2.78308	-2.20451	5.72528	0.190971	0	2.83202	-2.15591	5.77507	0.185266
TBC1D13	4	1	0.748232	-0.955467	3.05758	0.406973	0	2.48739	-2.50417	5.43942	0.230273	0	1.48696	-3.49987	4.42722	0.429246	2	0.629774	-1.40228	3.03162	0.537877
TBC1D14	1	0	1.90054	-1.03069	6.88372	0.200588	0					1	3.02823	0.0965465	8.0116	0.0433949	0
TBC1D2	1	0	1.1764	-1.75482	6.15958	0.437084	1	3.87016	0.937061	8.8541	0.0120649	0					0
TBC1D22A	1	1	-0.342618	-3.03542	2.34943	0.790729	0	0.135827	-4.85301	3.0811	0.934741	0	0.483037	-4.50335	3.42222	0.7773	0	-1.37402	-6.35876	1.56107	0.3612
TBC1D24	3	0	2.4792	0.0908821	7.39236	0.0409003	1	1.41801	-1.52134	6.40448	0.346151	0					2	3.00657	0.490946	7.93532	0.0181884
TBC1D32	0	2	-1.72488	-6.65365	0.79089	0.194077	0	-0.380263	-5.37009	2.68825	0.812007	0	0.00355705	-4.97525	2.79918	0.998254	0	-0.993031	-5.93569	1.57329	0.486953
TBC1D9B	2	0	1.53898	-0.982875	6.46956	0.253454	1	2.28838	-0.645605	7.27268	0.123111	1	2.62063	-0.311681	7.60425	0.0781231	0
TBCD	3	2	0.658062	-1.06958	2.52966	0.450469	0	1.99507	-2.94473	4.54909	0.304859	0	0.714961	-4.21223	3.22541	0.670514	3	1.44922	-0.275991	3.32875	0.0978621
TBCE	1	0	1.18553	-1.74612	6.16888	0.433435	0					0					1	2.06747	-0.864826	7.05108	0.163434
TBCK	0	3	-1.21165	-6.11837	1.1448	0.359133	0	1.42162	-3.50733	3.87361	0.434962	0	-0.148337	-5.05374	2.20262	0.920708	0	-0.327526	-5.23284	2.02311	0.822252
TBL1Y	0	1	-0.602882	-5.58615	2.32856	0.699398	0	2.53567	-2.44887	5.47028	0.222531	0	0.950456	-4.03319	3.88283	0.593852	0	-0.0484835	-5.03196	2.88347	0.976227
TBP	1	0	0.778627	-2.15429	5.76249	0.614368	0					0					1	0.995766	-1.93804	5.97998	0.514577
TBRG1	1	0	0.823763	-2.10815	5.80722	0.592897	0					0					0
TBX6	0	1	-0.558635	-5.54208	2.37326	0.721318	0	2.59841	-2.38753	5.53648	0.214129	0	0.972865	-4.01126	3.90642	0.586088	0	0.0803359	-4.90344	3.01303	0.961048
TBXA2R	1	1	1.37096	-1.31614	4.05994	0.293698	0	2.76593	-2.21919	5.70197	0.19275	1	2.74676	0.0581517	5.44032	0.0458551	0	0.0672843	-4.91623	2.99936	0.96733
TBXT	1	0	0.778627	-2.15429	5.76249	0.614368	0					0					1	0.995766	-1.93804	5.97998	0.514577
TC2N	1	1	1.10654	-1.45653	3.67048	0.3626	0	2.68659	-2.30556	5.6402	0.203364	1	2.14318	-0.374107	4.66111	0.0874173	0	1.87047	-3.11689	4.81209	0.338201
TCAP	1	0	1.64009	-1.29115	6.62328	0.271474	0					0					1	2.43027	-0.501238	7.41357	0.101502
TCEA1	0	1	-0.240353	-5.22367	2.69122	0.880749	0	2.96572	-2.01957	5.90214	0.170203	0	0.850773	-4.13295	3.78335	0.629848	0	0.44042	-4.54316	3.37264	0.795356
TCERG1L	2	0	1.92706	-0.618521	6.8642	0.147357	1	3.01414	0.0790142	7.9989	0.0445343	1	3.03069	0.0986571	8.01419	0.0432604	0
TCF19	0	1	-1.00379	-5.98847	1.93114	0.511209	0	-0.788189	-5.77454	2.15089	0.610649	0	1.17335	-3.81569	4.11911	0.520554	0	0.639117	-4.34782	3.57965	0.71233
TCF25	1	2	-0.026861	-2.45616	2.06051	0.979863	0	0.877463	-4.11368	3.91442	0.62167	1	1.25719	-1.1587	3.31386	0.265475	0	-0.168121	-5.11194	2.40287	0.913358
TCIM	0	1	-0.240353	-5.22367	2.69122	0.880749	0	2.96572	-2.01957	5.90214	0.170203	0	0.850773	-4.13295	3.78335	0.629848	0	0.44042	-4.54316	3.37264	0.795356
TCIRG1	0	1	-0.124745	-5.10792	2.80648	0.938491	0	2.74689	-2.23714	5.68022	0.194932	0	1.21568	-3.76769	4.14738	0.50624	0	0.598115	-4.38516	3.52958	0.728466
TCL1A	0	1	0.390725	-4.59372	3.32509	0.817304	0	2.68659	-2.30556	5.6402	0.203364	0	1.16415	-3.82209	4.10296	0.522902	0	1.87047	-3.11689	4.81209	0.338201
TCL1B	0	1	0.390725	-4.59372	3.32509	0.817304	0	2.68659	-2.30556	5.6402	0.203364	0	1.16415	-3.82209	4.10296	0.522902	0	1.87047	-3.11689	4.81209	0.338201
TCN1	1	0	1.35302	-1.58226	6.33784	0.368961	1	1.95032	-0.990028	6.9372	0.190369	0					0
TCN2	0	1	-0.240353	-5.22367	2.69122	0.880749	0	2.96572	-2.01957	5.90214	0.170203	0	0.850773	-4.13295	3.78335	0.629848	0	0.44042	-4.54316	3.37264	0.795356
TCP11L1	0	1	-0.62398	-5.60724	2.30746	0.689016	0	2.47029	-2.51444	5.40535	0.23186	0	0.77461	-4.20899	3.70688	0.658452	0	0.131037	-4.85242	3.06295	0.936768
TCTN1	0	1	-1.02568	-6.00899	1.90588	0.501028	0	2.447	-2.53791	5.38253	0.235294	0	0.288536	-4.69522	3.22121	0.86324	0	-0.488701	-5.47223	2.4434	0.756144
TCTN2	2	1	0.471216	-2.13312	3.06607	0.698997	0	1.15253	-3.83299	4.08953	0.526448	0	0.15614	-4.82778	3.08921	0.924875	2	1.25904	-1.33423	3.84574	0.308929
TCTN3	1	1	0.93966	-1.61954	3.49894	0.435977	0	2.04433	-2.94027	4.97908	0.302869	0	0.855289	-4.12832	3.78757	0.628159	1	1.64876	-0.895113	4.19275	0.181014
TDO2	1	3	-0.161249	-2.51554	1.67664	0.869641	0	1.42259	-3.50959	3.88097	0.435344	0	-0.07712	-4.98428	2.28257	0.959155	1	0.615409	-1.73202	2.44504	0.550734
TDP1	3	1	1.76857	-0.102728	4.1435	0.063993	0	2.68659	-2.30556	5.6402	0.203364	1	2.34521	-0.169457	4.85954	0.0645651	2	2.44286	0.224123	5.03583	0.0314428
TDRD10	0	1	-0.371076	-5.35426	2.56016	0.815051	0	2.0298	-2.95421	4.96311	0.305547	0	0.931186	-4.0522	3.86293	0.600626	0	0.488481	-4.49481	3.41998	0.774537
TDRD12	1	1	1.25903	-1.66408	4.18472	0.396253	0	3.2165	-1.78114	6.1841	0.146752	0	2.49613	-2.49173	5.43901	0.228539	0	2.42262	-2.56561	5.36641	0.239362
TDRD15	0	1	-0.203162	-5.18648	2.7284	0.899382	0	3.01126	-1.97387	5.94729	0.165437	0	0.916862	-4.06683	3.84937	0.605799	0	0.442887	-4.54064	3.37496	0.794274
TDRD6	1	2	0.00755215	-2.42097	2.0676	0.994312	0	-1.09933	-6.09109	2.01834	0.475488	0	0.35448	-4.57744	2.88258	0.826629	1	1.10409	-1.29138	3.12731	0.317556
TDRD9	0	3	-1.80599	-6.76273	0.7797	0.188829	0	0.974044	-3.98568	3.54901	0.580259	0	0.156391	-4.74727	2.49869	0.919363	0	-1.029	-5.99309	1.62846	0.483779
TDRP	4	1	1.40319	-0.463318	3.76504	0.14106	3	3.8154	1.22341	6.39499	0.00536092	1	1.98458	-0.52968	4.49883	0.10959	0	0.820879	-4.16312	3.75412	0.641017
TEC	1	0	1.23503	-1.69672	6.21842	0.413563	1	2.42402	-0.511088	7.40876	0.102808	0					0
TECPR1	0	2	-0.656667	-5.59446	1.89138	0.653586	0	2.58377	-2.38461	5.28417	0.213903	0	0.487061	-4.44984	3.03169	0.767606	0	0.175719	-4.75974	2.71501	0.912051
TECPR2	0	2	-1.08232	-6.05154	1.62901	0.464171	0	1.42231	-3.53867	4.07644	0.441339	0	0.0422681	-4.91039	2.65433	0.978814	0	-0.101052	-5.08439	2.75906	0.950269
TECRL	1	2	0.33934	-2.13597	2.46883	0.759805	0	1.35857	-3.62681	4.14383	0.464135	0	0.559833	-4.37677	3.10182	0.736104	1	1.47266	-1.11492	3.72254	0.236379
TECTB	1	0	1.31718	-1.61431	6.30047	0.381669	0					0					0
TEDC1	1	1	1.22617	-1.31063	3.76317	0.308751	0	2.68659	-2.30556	5.6402	0.203364	0	1.16415	-3.82209	4.10296	0.522902	1	2.59008	0.0243358	5.15751	0.0481975
TEDC2	2	1	0.846165	-1.21092	3.26098	0.412497	1	2.00531	-1.43696	5.44124	0.298376	0	0.528504	-4.45476	3.45993	0.757496	1	1.25398	-1.25692	3.76489	0.292301
TEK	1	0	2.51174	-0.419822	7.49506	0.0908008	0					0					1	3.03567	0.103543	8.01921	0.0429498
TEKT1	0	1	-0.47799	-5.46121	2.45336	0.761434	0	1.92037	-3.06396	4.85446	0.327294	0	0.879406	-4.1041	3.81143	0.619299	0	0.317222	-4.66615	3.24892	0.850139
TEKT5	2	3	0.536084	-1.31503	2.26928	0.544211	1	3.05184	0.625136	4.9808	0.0188973	1	1.30281	-1.06083	3.16633	0.236836	0	-0.0894427	-5.02823	2.42804	0.953972
TELO2	2	0	1.75618	-0.783824	6.69183	0.189764	0					0					0
TEN1	0	1	-1.22231	-6.20559	1.70916	0.418573	0	1.14084	-3.8437	4.07544	0.529987	0	-0.0766819	-5.06027	2.85556	0.962325	0	-0.25868	-5.24213	2.67323	0.871568
TENT2	0	1	0.578832	-4.40511	3.51195	0.736534	0	2.82252	-2.16628	5.76775	0.18646	0	1.42018	-3.56491	4.35614	0.446959	0	1.945	-3.0409	4.88299	0.322545
TEPSIN	1	1	-0.236165	-2.74742	2.27508	0.838189	0	1.28635	-3.69912	4.22325	0.485297	0	-0.168773	-5.15264	2.76416	0.916606	0	-0.557701	-5.54134	2.37467	0.721826
TERF2IP	1	0	0.485252	-2.44679	5.46876	0.757863	1	1.37173	-1.56482	6.35706	0.362315	0					0
TERT	0	1	0.215948	-4.76826	3.14971	0.896797	0	2.17905	-2.81085	5.12692	0.279118	0	1.33255	-3.65331	4.27043	0.471844	0	1.26199	-3.72323	4.19827	0.492519
TESK2	1	0	1.62364	-1.30761	6.60683	0.276491	0					0					1	2.42662	-0.504907	7.40992	0.102009
TESPA1	0	1	-0.599322	-5.58253	2.332	0.70114	0	2.2824	-2.70191	5.21642	0.2608	0	0.808856	-4.17461	3.7408	0.645434	0	0.126149	-4.85721	3.05782	0.939092
TET1	1	0	1.6161	-1.31526	6.59932	0.278832	0					0					0
TET2	0	1	-0.433535	-5.41675	2.49778	0.783694	0	2.42267	-2.56182	5.35713	0.238854	0	0.564167	-4.41929	3.49609	0.742557	0	0.374462	-4.60889	3.30611	0.824403
TEX101	10	13	0.540925	-0.319294	1.37726	0.2122	1	1.20906	-1.10611	2.79077	0.254552	3	0.696406	-0.672578	1.79363	0.285913	6	0.873852	-0.156742	1.80768	0.0927865
TEX14	5	5	0.759398	-0.468226	1.98717	0.217601	0	1.42612	-3.46291	3.65541	0.425633	1	0.657393	-1.62588	2.28029	0.505764	3	1.07269	-0.396346	2.40426	0.141149
TEX22	1	1	1.22617	-1.31063	3.76317	0.308751	0	2.68659	-2.30556	5.6402	0.203364	0	1.16415	-3.82209	4.10296	0.522902	1	2.59008	0.0243358	5.15751	0.0481975
TEX261	0	1	-0.622203	-5.60546	2.30923	0.689888	0	1.95064	-3.03395	4.88536	0.321189	0	0.802976	-4.18061	3.73522	0.647674	0	0.024339	-4.95909	2.95618	0.988136
TEX29	1	0	0.717797	-2.21392	5.70117	0.643352	1	3.09227	0.155455	8.07772	0.0397822	0					0
TEX30	1	0	0.717797	-2.21392	5.70117	0.643352	1	3.09227	0.155455	8.07772	0.0397822	0					0
TEX35	0	1	-0.979582	-5.96285	1.95187	0.521395	0	1.76575	-3.21878	4.70033	0.360566	0	0.213211	-4.77036	3.1454	0.898028	0	-0.166133	-5.14956	2.76572	0.917894
TEX36	1	0	1.08575	-1.84595	6.06912	0.475066	1	3.01414	0.0790142	7.9989	0.0445343	0					0
TEX47	1	0	1.564	-1.3673	6.54721	0.295222	0					0					1	2.4086	-0.523006	7.39193	0.10454
TEX51	1	1	0.616374	-1.93602	3.16897	0.604971	0	1.81041	-3.1735	4.74345	0.350536	0	0.56981	-4.41357	3.50155	0.740195	1	1.44654	-1.13521	4.02883	0.244422
TEX55	0	2	-1.99354	-6.97597	0.845363	0.174714	0	0.503434	-4.49081	3.50932	0.769892	0	-0.792187	-5.77461	2.03017	0.60663	0	-1.08198	-6.05835	1.67999	0.469638
TFAP2B	0	1	-0.109258	-5.09322	2.82391	0.946215	0	2.2661	-2.72252	5.21082	0.264103	0	1.11122	-3.87409	4.04772	0.539703	0	0.70386	-4.28092	3.63905	0.686123
TFAP2D	0	1	-0.109258	-5.09322	2.82391	0.946215	0	2.2661	-2.72252	5.21082	0.264103	0	1.11122	-3.87409	4.04772	0.539703	0	0.70386	-4.28092	3.63905	0.686123
TFAP4	1	1	0.162494	-2.35587	2.68089	0.888655	0	0.780749	-4.20464	3.71744	0.656432	1	1.27089	-1.24918	3.79105	0.288383	0	0.169248	-4.8145	3.10187	0.918671
TFB2M	2	0	2.17023	-0.367292	7.10521	0.0977759	0					1	3.01205	0.0802054	7.99548	0.0444531	1	2.16592	-0.765984	7.14937	0.144116
TFCP2L1	0	1	-0.684166	-5.66767	2.24787	0.659674	0	1.62405	-3.36167	4.56158	0.394076	0	0.82237	-4.16183	3.75613	0.640497	0	0.0886153	-4.89528	3.02161	0.957072
TFDP1	1	0	0.717797	-2.21392	5.70117	0.643352	1	3.09227	0.155455	8.07772	0.0397822	0					0
TFEB	0	1	-0.580017	-5.56349	2.35193	0.710736	0	3.45609	-1.53291	6.40184	0.125952	0	0.678903	-4.30524	3.61252	0.6959	0	0.479279	-4.50465	3.41236	0.778576
TFF1	0	3	-1.74972	-6.6631	0.630385	0.168181	0	0.643842	-4.28459	3.09724	0.699381	0	-0.0397857	-4.96274	2.38395	0.979314	0	-0.941282	-5.88019	1.53733	0.507385
TFF2	0	3	-1.74972	-6.6631	0.630385	0.168181	0	0.643842	-4.28459	3.09724	0.699381	0	-0.0397857	-4.96274	2.38395	0.979314	0	-0.941282	-5.88019	1.53733	0.507385
TFPT	0	3	-0.96923	-5.89584	1.48622	0.48759	0	1.24215	-3.67435	3.65259	0.483916	0	0.233272	-4.68178	2.63358	0.882199	0	0.0496447	-4.91967	2.72449	0.975515
TGFBR2	1	0	0.770879	-2.16056	5.75414	0.61786	0					0					0
TGIF1	2	0	1.5355	-0.974025	6.46242	0.252223	1	3.07262	0.138246	8.05707	0.0408053	0					1	1.88068	-1.05151	6.86425	0.205609
TGIF2LY	0	1	-0.602882	-5.58615	2.32856	0.699398	0	2.53567	-2.44887	5.47028	0.222531	0	0.950456	-4.03319	3.88283	0.593852	0	-0.0484835	-5.03196	2.88347	0.976227
TGM1	1	0	1.20384	-1.72741	6.18703	0.425946	0					0					1	2.05566	-0.875867	7.03895	0.165755
TGM3	0	1	-0.170006	-5.15325	2.76138	0.915949	0	3.22072	-1.76412	6.15603	0.145266	0	0.94772	-4.03581	3.87981	0.594794	0	0.385262	-4.59814	3.31705	0.819605
TGM5	1	0	0.503501	-2.42941	5.48736	0.748827	0					0					0
TGM7	4	0	2.8635	0.379817	7.80987	0.0205511	1	2.31735	-0.616417	7.30156	0.118447	1	2.20154	-0.732867	7.186	0.137995	0
THADA	3	2	0.982829	-0.664486	2.78372	0.235087	0	1.14711	-3.78211	3.6641	0.516146	2	1.85385	-0.0287226	3.73744	0.0532111	1	0.904416	-1.49702	2.9348	0.408001
THAP1	0	1	-0.240353	-5.22367	2.69122	0.880749	0	2.96572	-2.01957	5.90214	0.170203	0	0.850773	-4.13295	3.78335	0.629848	0	0.44042	-4.54316	3.37264	0.795356
THAP5	1	0	1.48728	-1.4439	6.47044	0.320528	0					0					0
THAP9	1	0	1.52732	-1.40406	6.51056	0.307174	1	4.32959	1.39554	9.31391	0.00587486	0					0
THBS2	2	0	1.32843	-1.18189	6.25558	0.32937	0					0					1	0.995766	-1.93804	5.97998	0.514577
THEG	1	0	0.710583	-2.22157	5.69413	0.646888	0					0					1	2.03744	-0.895911	7.02148	0.169878
THNSL1	0	1	-1.04434	-6.0276	1.8871	0.492867	0	2.18415	-2.80047	5.11892	0.277434	0	0.249124	-4.73445	3.18134	0.881345	0	-0.332192	-5.31563	2.59968	0.834634
THOC1	2	2	0.223406	-1.68405	2.13901	0.808508	0	1.95093	-2.98506	4.49172	0.312836	1	1.12684	-1.29681	3.18276	0.315579	1	0.613034	-1.8173	2.70186	0.575492
THOC5	0	1	1.825	-3.16227	4.76634	0.347938	0	3.41489	-1.6009	6.4283	0.131254	0	3.03558	-1.95852	5.99395	0.163816	0	3.00239	-1.99207	5.96169	0.167264
THOC6	0	1	-0.13658	-5.11978	2.79472	0.932607	0	3.15733	-1.82721	6.09194	0.151053	0	0.897983	-4.08544	3.82981	0.612539	0	0.660271	-4.32306	3.59189	0.703213
THOC7	1	0	1.31748	-1.61441	6.30092	0.381631	1	3.35036	0.41397	8.33563	0.0270003	0					0
THPO	0	1	1.07275	-3.91168	4.00708	0.552167	0	3.26407	-1.72974	6.22198	0.142178	0	2.04824	-2.93836	4.98797	0.302446	0	2.24382	-2.74317	5.18453	0.267582
THSD7A	1	3	0.0733048	-2.40023	2.04697	0.94595	0	2.37833	-2.53572	4.76023	0.235892	0	0.565489	-4.3573	2.97734	0.731152	1	1.15419	-1.25392	3.08458	0.300098
THSD7B	2	4	-0.12225	-1.89797	1.41336	0.878828	0	0.968252	-3.94181	3.30573	0.571813	1	0.51621	-1.80238	2.23061	0.605621	0	-1.11664	-6.02961	1.21748	0.404118
THTPA	1	0	1.94265	-0.988689	6.92588	0.190614	0					1	3.21336	0.281313	8.19688	0.032965	0
THUMPD2	1	0	0.869547	-2.06195	5.85283	0.571473	0					0					1	1.72193	-1.21002	6.7054	0.247617
THUMPD3	1	0	2.00319	-0.934389	6.98895	0.17797	0					1	3.38371	0.43708	8.37316	0.0261001	0
THY1	1	0	1.69103	-1.24097	6.67451	0.256498	0					0					1	2.78337	-0.149704	7.76729	0.0620907
THYN1	1	1	0.568607	-1.94225	3.07947	0.624771	0	1.61944	-3.36484	4.55341	0.39494	0	0.791602	-4.19195	3.72375	0.651972	1	1.45984	-1.05306	3.97274	0.225242
TIAM2	1	3	-0.0483441	-2.38663	1.76382	0.960513	0	1.48685	-3.41956	3.84149	0.413072	0	0.00213159	-4.89985	2.33811	0.998877	1	0.772421	-1.56555	2.58402	0.456811
TICRR	0	1	-0.845906	-5.82918	2.08555	0.582464	0	2.24507	-2.73961	5.17999	0.267035	0	0.24236	-4.74122	3.17457	0.884475	0	-0.00256268	-4.98601	2.92935	0.998748
TIE1	1	0	1.13261	-1.79869	6.11581	0.455203	0					0					1	1.80588	-1.12574	6.78922	0.22459
TIGD2	1	0	1.70617	-1.22532	6.68945	0.252028	0					1	2.90961	-0.0228213	7.89326	0.0516914	0
TIGD7	0	1	-0.404967	-5.38891	2.52816	0.798153	0	2.82115	-2.17247	5.77833	0.187141	0	0.73434	-4.25109	3.67114	0.674306	0	0.918774	-4.06619	3.85443	0.605358
TIGIT	1	0	1.31339	-1.61809	6.29667	0.383102	0					0					1	2.43078	-0.501239	7.41428	0.101494
TIMD4	1	0	1.2869	-1.64452	6.27016	0.39322	0					1	2.59407	-0.33817	7.57766	0.0810722	0
TIMELESS	0	1	-0.15343	-5.13667	2.77795	0.924217	0	3.34903	-1.63573	6.28415	0.134195	0	0.966319	-4.01721	3.89841	0.588259	0	0.438503	-4.5449	3.37029	0.79617
TIMM13	1	0	2.28021	-0.651249	7.26348	0.124097	1	5.10515	2.16934	10.0902	0.00172124	0					0
TIMM21	1	1	0.362167	-2.17122	2.8955	0.75756	0	2.11197	-2.87281	5.04716	0.290314	0	0.497199	-4.48639	3.42945	0.770848	0	0.411912	-4.57154	3.3438	0.807828
TIMM22	2	1	1.41695	-0.653315	3.83929	0.173638	0	3.10021	-1.8893	6.0472	0.156954	1	1.93647	-0.614057	4.48657	0.122822	1	1.60663	-0.927651	4.14058	0.18956
TIMM23	1	1	0.397466	-2.14934	2.94418	0.736896	0	2.38164	-2.60323	5.31705	0.245131	0	0.646613	-4.33705	3.57904	0.708764	1	1.47842	-1.04092	3.99765	0.221201
TINAG	1	2	0.104962	-2.30037	2.1447	0.920265	0	1.2528	-3.69467	3.84027	0.487211	1	1.32361	-1.08523	3.36718	0.241531	0	-0.0548994	-4.98835	2.47735	0.971726
TINAGL1	1	3	-0.422526	-2.77719	1.41741	0.663055	0	1.91	-2.99403	4.25257	0.315562	0	0.213705	-4.69825	2.5895	0.891465	1	0.335142	-2.03909	2.1939	0.744346
TIRAP	1	1	0.0315707	-2.51291	2.57674	0.978624	0	3.63271	-1.37865	6.63434	0.114533	0	0.707797	-4.28021	3.65098	0.685129	0	0.974095	-4.01344	3.91612	0.586323
TJP3	1	2	-0.527629	-2.96568	1.55659	0.61645	0	0.503057	-4.46756	3.21674	0.7661	0	-0.482163	-5.44334	2.17367	0.752409	0	-0.931722	-5.89087	1.71305	0.526075
TK1	0	1	-0.776042	-5.75946	2.15578	0.615451	0	0.600509	-4.38466	3.53668	0.727783	0	0.478702	-4.5053	3.41198	0.778835	0	0.371664	-4.61209	3.30432	0.825696
TLCD3A	2	4	-0.347942	-2.12049	1.19031	0.661634	0	1.21149	-3.68723	3.49832	0.489426	1	0.75003	-1.55912	2.45396	0.460051	1	-0.215787	-2.5652	1.54182	0.823045
TLCD4	0	1	-0.824676	-5.80786	2.10657	0.592376	0	1.83413	-3.14982	4.76724	0.345381	0	0.367279	-4.61609	3.29897	0.827609	0	0.0394272	-4.94386	2.97093	0.980805
TLE1	0	1	-1.93394	-6.91762	0.998531	0.192843	0	0.346557	-4.64074	3.28797	0.837314	0	-0.723761	-5.70832	2.21089	0.640839	0	-1.0835	-6.06766	1.85015	0.476363
TLE6	1	0	1.50627	-1.42508	6.4895	0.314163	0					1	2.67399	-0.258043	7.6575	0.0724458	0
TLL2	0	1	-0.359561	-5.34285	2.57195	0.820856	0	2.43139	-2.55344	5.36672	0.237598	0	1.06767	-3.91601	4.00012	0.553707	0	0.251602	-4.73188	3.18358	0.880192
TLN2	0	1	-0.476571	-5.45988	2.45499	0.762161	0	2.01555	-2.96927	4.95082	0.30842	0	0.672018	-4.31167	3.6045	0.698568	0	0.491731	-4.49182	3.42388	0.773181
TLR3	0	3	-1.3777	-6.28118	0.963591	0.286271	0	1.64763	-3.27385	4.05469	0.375961	0	-0.189617	-5.09726	2.16717	0.898443	0	-0.620611	-5.52214	1.71368	0.657854
TLR4	1	0	0.631162	-2.30121	5.6148	0.68559	0					0					0
TM2D2	1	1	0.701483	-1.81804	3.22103	0.549527	0	2.96572	-2.01957	5.90214	0.170203	1	1.79436	-0.725294	4.31408	0.144386	0	0.44042	-4.54316	3.37264	0.795356
TM2D3	9	20	-0.326923	-1.19616	0.457004	0.423307	1	0.696042	-1.52196	2.10292	0.461758	3	-0.0117381	-1.34569	1.01554	0.983951	4	-0.405398	-1.73738	0.617914	0.466442
TM4SF1	1	0	0.561124	-2.37206	5.54509	0.720207	1	3.62138	0.676809	8.60998	0.0180934	0					0
TM4SF18	1	0	0.561124	-2.37206	5.54509	0.720207	1	3.62138	0.676809	8.60998	0.0180934	0					0
TM4SF19	0	1	-0.256759	-5.24002	2.67466	0.872512	0	2.74656	-2.23826	5.68185	0.195061	0	1.11132	-3.87227	4.04358	0.539328	0	0.335369	-4.64806	3.26722	0.841938
TM4SF4	1	0	0.561124	-2.37206	5.54509	0.720207	1	3.62138	0.676809	8.60998	0.0180934	0					0
TM4SF5	1	0	0.666803	-2.26622	5.65071	0.668236	0					0					1	1.52476	-1.40998	6.50935	0.308662
TM6SF1	0	1	-0.678963	-5.66235	2.25279	0.66217	0	1.44683	-3.53828	4.38283	0.43968	0	0.672664	-4.31123	3.60566	0.698345	0	0.355678	-4.62803	3.28822	0.832838
TMA16	1	0	-6.75921	-12.1633	-1.39248	0.0222693	0					0					1	-6.38874	-11.7932	-1.02158	0.0275645
TMC1	2	1	1.71977	-0.440992	4.24609	0.116853	0	2.90986	-2.08118	5.86075	0.176816	1	2.32669	-0.290367	4.94556	0.0767395	1	2.38403	-0.568959	5.3422	0.110649
TMC3	1	0	1.30506	-1.62639	6.28833	0.386265	1	2.67355	-0.260446	7.65785	0.0726813	0					0
TMC6	0	1	-0.187165	-5.17066	2.74485	0.907396	0	2.7018	-2.28458	5.64094	0.200773	0	0.953752	-4.0304	3.88739	0.592789	0	0.775468	-4.20843	3.70848	0.658179
TMC8	0	1	-0.187165	-5.17066	2.74485	0.907396	0	2.7018	-2.28458	5.64094	0.200773	0	0.953752	-4.0304	3.88739	0.592789	0	0.775468	-4.20843	3.70848	0.658179
TMCO3	1	1	0.0961662	-2.49498	2.68714	0.936744	1	2.86546	0.0868744	5.6421	0.0439808	0	0.592708	-4.39062	3.52431	0.730703	0	0.235652	-4.74763	3.16714	0.887562
TMCO6	1	0	2.70361	-0.228016	7.68694	0.0694328	0					1	3.61811	0.685309	8.60192	0.0178247	0
TMEM102	0	1	-0.47799	-5.46121	2.45336	0.761434	0	1.92037	-3.06396	4.85446	0.327294	0	0.879406	-4.1041	3.81143	0.619299	0	0.317222	-4.66615	3.24892	0.850139
TMEM106A	2	0	1.13194	-1.37871	6.05919	0.413413	0					0					1	0.880044	-2.05395	5.86434	0.566984
TMEM106B	0	4	-1.51393	-6.42325	0.84106	0.239272	0	1.62606	-3.28233	3.96347	0.378625	0	-0.30217	-5.21315	2.06425	0.837263	0	-0.685286	-5.59671	1.68818	0.626565
TMEM107	0	3	-1.77573	-6.71415	0.702042	0.179439	0	1.88356	-3.02059	4.22671	0.320921	0	0.114933	-4.79214	2.46918	0.940553	0	-1.33362	-6.30188	1.312	0.356897
TMEM114	0	1	-0.61867	-5.6019	2.31269	0.691616	0	2.43535	-2.54905	5.36958	0.236951	0	0.884636	-4.09889	3.81672	0.617398	0	0.060405	-4.92295	2.99208	0.970649
TMEM117	1	0	1.48703	-1.44438	6.47028	0.320659	0					0					1	2.24538	-0.686482	7.22881	0.129972
TMEM121	1	1	1.22617	-1.31063	3.76317	0.308751	0	2.68659	-2.30556	5.6402	0.203364	0	1.16415	-3.82209	4.10296	0.522902	1	2.59008	0.0243358	5.15751	0.0481975
TMEM125	1	0	1.13261	-1.79869	6.11581	0.455203	0					0					1	1.80588	-1.12574	6.78922	0.22459
TMEM126A	0	1	-0.0843892	-5.06768	2.84712	0.958506	0	3.40168	-1.58372	6.33839	0.129961	0	0.997989	-3.98567	3.9304	0.577292	0	0.784619	-4.19889	3.71668	0.654619
TMEM126B	0	1	-0.0843892	-5.06768	2.84712	0.958506	0	3.40168	-1.58372	6.33839	0.129961	0	0.997989	-3.98567	3.9304	0.577292	0	0.784619	-4.19889	3.71668	0.654619
TMEM128	0	1	-1.13634	-6.11959	1.79508	0.453667	0	1.39263	-3.59166	4.32665	0.454451	0	0.131446	-4.8521	3.06359	0.936577	0	-0.254587	-5.23801	2.67725	0.873619
TMEM129	0	1	-1.01149	-5.99469	1.91979	0.507217	0	1.67779	-3.30623	4.6111	0.380806	0	0.482383	-4.50107	3.41428	0.777176	0	-0.250803	-5.23413	2.68079	0.875508
TMEM131	0	1	-1.05405	-6.03737	1.87755	0.488681	0	0.969963	-4.01466	3.90475	0.587198	0	-0.00482459	-4.98853	2.92772	0.997643	0	0.0569803	-4.92659	2.98919	0.972308
TMEM132C	1	0	2.73167	-0.200504	7.71523	0.0667677	0					1	3.8738	0.939558	8.8582	0.0120209	0
TMEM141	0	1	-0.476752	-5.46	2.45465	0.762058	0	2.13754	-2.84713	5.07245	0.285675	0	0.640685	-4.34284	3.57278	0.711137	0	0.309176	-4.67424	3.24099	0.853797
TMEM143	1	2	-0.0340897	-2.43392	1.99395	0.97379	0	1.5572	-3.38494	4.12148	0.402108	0	-0.0145467	-4.95969	2.56281	0.992615	0	-0.423124	-5.35211	2.09336	0.775446
TMEM145	0	1	1.16871	-3.81545	4.10236	0.521047	0	3.61613	-1.3755	6.56852	0.11435	0	2.08193	-2.90392	5.01981	0.296006	0	2.47501	-2.51129	5.41397	0.231379
TMEM147	0	1	-0.620699	-5.604	2.31084	0.690638	0	1.44416	-3.54049	4.37903	0.440315	0	0.689672	-4.29404	3.62222	0.691547	0	0.261489	-4.72203	3.19355	0.875633
TMEM14A	1	1	0.705174	-1.83468	3.24539	0.552009	0	2.2661	-2.72252	5.21082	0.264103	1	1.87976	-0.671046	4.43161	0.133032	0	0.70386	-4.28092	3.63905	0.686123
TMEM14B	0	1	1.99229	-2.99597	4.9361	0.313514	0	4.55866	-0.465095	7.59227	0.0659129	0	2.97159	-2.02492	5.936	0.1707	0	3.13125	-1.86599	6.09749	0.154665
TMEM14C	0	1	1.99229	-2.99597	4.9361	0.313514	0	4.55866	-0.465095	7.59227	0.0659129	0	2.97159	-2.02492	5.936	0.1707	0	3.13125	-1.86599	6.09749	0.154665
TMEM150C	1	0	1.52732	-1.40406	6.51056	0.307174	1	4.32959	1.39554	9.31391	0.00587486	0					0
TMEM154	1	0	1.57548	-1.35584	6.5587	0.291556	0					1	2.72836	-0.203526	7.7118	0.0670572	0
TMEM161B	1	0	0.649021	-2.28332	5.63265	0.676839	1	1.97878	-0.959559	6.96484	0.183528	0					0
TMEM167B	0	1	-0.650352	-5.63355	2.28092	0.67607	0	2.4151	-2.56907	5.34878	0.239947	0	0.721037	-4.26238	3.65286	0.679143	0	0.120764	-4.86255	3.05232	0.941658
TMEM170A	3	1	1.23165	-0.59472	3.57936	0.188338	0	3.21125	-1.77467	6.14921	0.146213	1	1.96036	-0.572999	4.49396	0.116236	2	1.77418	-0.257536	4.17485	0.0846215
TMEM175	1	0	1.36121	-1.57003	6.34439	0.365172	0					0					0
TMEM176A	3	1	1.54028	-0.424971	4.00661	0.126988	2	3.64211	1.26276	6.28301	0.00332807	0	0.447042	-4.53668	3.3796	0.792491	1	1.1746	-1.36308	3.71234	0.328741
TMEM176B	4	2	0.870729	-0.759737	2.7597	0.299697	2	3.28421	1.10662	5.37557	0.00447957	0	0.222828	-4.71969	2.79084	0.889791	2	0.437386	-1.62284	2.46528	0.663737
TMEM177	1	0	3.74367	0.808637	8.72839	0.0147364	0					0					0
TMEM179	1	1	1.22617	-1.31063	3.76317	0.308751	0	2.68659	-2.30556	5.6402	0.203364	0	1.16415	-3.82209	4.10296	0.522902	1	2.59008	0.0243358	5.15751	0.0481975
TMEM179B	0	1	-0.461657	-5.44561	2.4715	0.769747	0	3.18248	-1.81192	6.14162	0.149586	0	0.796849	-4.18858	3.73365	0.650326	0	0.709864	-4.27513	3.64559	0.683798
TMEM184A	2	2	0.655642	-1.34518	2.65625	0.503662	1	2.0515	-0.815899	4.6489	0.153255	0	0.41121	-4.53936	3.00476	0.803217	1	1.2051	-1.94652	3.8678	0.476911
TMEM184C	2	0	2.06325	-0.446217	6.99015	0.11278	0					1	2.88684	-0.0455958	7.87051	0.0534317	1	2.40671	-0.524748	7.38998	0.10479
TMEM190	0	1	-0.377507	-5.36073	2.55383	0.811825	0	2.66816	-2.31642	5.60284	0.204827	0	0.740836	-4.24263	3.67278	0.671437	0	0.276699	-4.70667	3.20839	0.868626
TMEM200B	0	1	-0.178828	-5.16208	2.75257	0.911543	0	2.85285	-2.1318	5.78772	0.182527	0	1.19148	-3.79208	4.12364	0.51378	0	0.592028	-4.39138	3.52382	0.730994
TMEM200C	1	0	0.527764	-2.40421	5.51124	0.736659	1	2.43813	-0.499576	7.42393	0.101175	0					0
TMEM204	1	0	1.46935	-1.46208	6.4526	0.326698	0					0					0
TMEM208	0	2	-0.855269	-5.78743	1.67214	0.548889	0	2.17902	-2.74947	4.69377	0.269753	0	0.53509	-4.39744	3.06371	0.746036	0	-0.17613	-5.11005	2.35749	0.908327
TMEM218	1	0	0.823763	-2.10815	5.80722	0.592897	0					0					0
TMEM220	1	1	0.377085	-2.14715	2.90134	0.746664	0	2.02563	-2.95867	4.95965	0.306395	0	0.552768	-4.43075	3.48483	0.747328	1	1.28317	-1.24341	3.80979	0.285552
TMEM221	0	1	-0.35976	-5.34301	2.57164	0.820749	0	3.05622	-1.92845	5.99114	0.160838	0	0.683301	-4.30021	3.61536	0.694043	0	0.452528	-4.53088	3.38432	0.790066
TMEM223	0	1	-0.461657	-5.44561	2.4715	0.769747	0	3.18248	-1.81192	6.14162	0.149586	0	0.796849	-4.18858	3.73365	0.650326	0	0.709864	-4.27513	3.64559	0.683798
TMEM231	3	6	-0.310749	-2.05066	1.11648	0.682542	1	0.371722	-9.51719	2.76607	0.823402	1	0.486057	-1.80751	2.10775	0.618865	1	0.019196	-2.28035	1.65218	0.983684
TMEM232	0	2	-1.97423	-6.94768	0.76596	0.166712	0	2.20613	-2.72307	4.72423	0.265279	0	0.458232	-4.46964	2.97066	0.778978	0	-1.85407	-6.84013	1.0378	0.213895
TMEM234	1	0	1.75561	-1.17595	6.73892	0.238132	0					0					1	2.37382	-0.558269	7.35735	0.109624
TMEM235	0	1	0.00620606	-4.97714	2.93785	0.99697	0	3.1157	-1.8701	6.05341	0.155115	0	0.953194	-4.0306	3.88595	0.592917	0	0.810595	-4.17301	3.74289	0.644806
TMEM239	1	0	1.59262	-1.33916	6.57602	0.286223	0					0					0
TMEM240	0	1	0.926112	-4.05825	3.86027	0.602621	0	3.30645	-1.68691	6.26325	0.13847	0	1.91922	-3.0672	4.8585	0.327882	0	2.21452	-2.77233	5.15488	0.272526
TMEM241	1	0	1.42291	-1.50853	6.40617	0.342906	0					0					1	2.1954	-0.736444	7.17882	0.13872
TMEM243	1	0	1.564	-1.3673	6.54721	0.295222	0					0					1	2.4086	-0.523006	7.39193	0.10454
TMEM244	0	1	-0.459771	-5.44302	2.47163	0.770554	0	3.18044	-1.80423	6.11535	0.148918	0	0.673998	-4.30954	3.60611	0.697752	0	0.215947	-4.76746	3.14775	0.89674
TMEM248	1	0	1.34673	-1.58455	6.32993	0.370541	1	4.28769	1.35412	9.27182	0.00627096	0					0
TMEM249	1	2	0.201736	-2.19144	2.22152	0.846726	0	1.97061	-2.96145	4.4974	0.308323	1	1.38447	-1.01511	3.41219	0.220476	0	-0.0789123	-5.00574	2.43032	0.959023
TMEM252	0	1	-1.59053	-6.57432	1.34222	0.287066	0	3.15439	-1.83877	6.11049	0.152099	0	1.23595	-3.75107	4.17673	0.500757	0	-1.30327	-6.28735	1.63017	0.387321
TMEM254	3	7	-0.261927	-1.71136	1.00224	0.692392	0	0.00191415	-4.88529	2.19283	0.998975	1	0.175632	-2.08533	1.72324	0.84892	2	0.452071	-1.25989	1.8371	0.563523
TMEM255B	2	1	0.713085	-1.35527	3.13326	0.492669	1	2.7117	0.0166538	5.40568	0.0487798	1	1.84363	-0.670053	4.35735	0.133815	0	-0.0410899	-5.02452	2.89075	0.979863
TMEM256	0	1	-0.47799	-5.46121	2.45336	0.761434	0	1.92037	-3.06396	4.85446	0.327294	0	0.879406	-4.1041	3.81143	0.619299	0	0.317222	-4.66615	3.24892	0.850139
TMEM26	1	0	1.6161	-1.31526	6.59932	0.278832	0					0					0
TMEM272	1	0	1.17415	-1.7574	6.15745	0.438065	0					0					1	1.89529	-1.03677	6.8788	0.202006
TMEM40	2	3	-0.00209389	-1.80672	1.64844	0.998002	0	1.35678	-3.55085	3.71815	0.448602	1	0.63926	-1.71094	2.46981	0.536793	1	0.43281	-1.9109	2.25727	0.669675
TMEM42	0	1	1.51573	-3.46851	4.44957	0.421183	0	4.11482	-0.877688	7.06942	0.0844723	0	2.4166	-2.5695	5.35507	0.239981	0	2.61522	-2.37128	5.55472	0.211956
TMEM43	0	1	-0.0607115	-5.04398	2.87074	0.970198	0	3.5301	-1.45526	6.46672	0.120093	0	1.08015	-3.90346	4.01246	0.549554	0	0.709262	-4.27421	3.64122	0.683771
TMEM44	0	1	-1.06657	-6.05001	1.8653	0.483319	0	0.741859	-4.24322	3.67778	0.671324	0	0.140128	-4.84386	3.07337	0.93247	0	0.13516	-4.84867	3.068	0.934823
TMEM45B	1	1	0.437655	-2.14796	3.02326	0.71782	0	1.5396	-3.44464	4.47344	0.415001	0	0.108492	-4.87498	3.04045	0.947529	1	1.25325	-1.32283	3.82934	0.308223
TMEM52	0	1	-0.857471	-5.84174	2.07645	0.577429	0	3.00452	-1.99839	5.98495	0.16787	0	0.919066	-4.06759	3.85889	0.605576	0	0.66327	-4.32291	3.60193	0.702485
TMEM52B	2	0	1.47873	-1.08792	6.42123	0.282967	0					0					2	2.21297	-0.345973	7.15358	0.0937374
TMEM53	1	0	1.13261	-1.79869	6.11581	0.455203	0					0					1	1.80588	-1.12574	6.78922	0.22459
TMEM59	1	1	0.544127	-2.03655	3.12509	0.652802	0	1.82591	-3.15944	4.76252	0.347405	0	0.112187	-4.87167	3.0451	0.945777	0	-0.2089	-5.19255	2.7235	0.896538
TMEM62	0	1	-0.582834	-5.56607	2.34854	0.709286	0	2.19037	-2.794	5.12454	0.276315	0	0.630058	-4.35344	3.56207	0.71544	0	0.364065	-4.61934	3.29584	0.829049
TMEM63A	0	1	-0.572302	-5.55627	2.36088	0.714673	0	3.13776	-1.85637	6.09623	0.153761	0	0.624613	-4.36079	3.56135	0.717964	0	0.604276	-4.38074	3.54006	0.726211
TMEM65	1	1	0.733394	-1.78543	3.25219	0.531717	1	3.88207	1.3302	6.43381	0.00625125	0	0.961128	-4.02255	3.89359	0.590107	0	0.26277	-4.72072	3.19478	0.87504
TMEM67	1	1	0.40734	-2.13387	2.94875	0.729818	0	2.94561	-2.04418	5.89331	0.1728	0	1.02493	-3.95971	3.95977	0.568266	1	1.32034	-1.22565	3.86677	0.27717
TMEM74	1	0	0.951314	-1.98038	5.93468	0.534111	1	2.83042	-0.105421	7.81547	0.058257	0					0
TMEM79	2	0	1.76661	-0.7441	6.69386	0.181481	1	3.2939	0.355215	8.2801	0.0295137	0					1	1.93943	-0.992188	6.92276	0.191412
TMEM82	4	2	0.961846	-0.682831	2.76087	0.24431	0	1.90543	-3.02595	4.42972	0.32117	0	0.119708	-4.8072	2.62918	0.939235	2	0.970741	-1.43111	2.98959	0.374511
TMEM87A	1	0	0.399438	-2.5331	5.38314	0.800888	0					0					1	0.743906	-2.18921	5.72785	0.63097
TMEM88	0	1	-0.47799	-5.46121	2.45336	0.761434	0	1.92037	-3.06396	4.85446	0.327294	0	0.879406	-4.1041	3.81143	0.619299	0	0.317222	-4.66615	3.24892	0.850139
TMEM95	1	1	0.26831	-2.28642	2.82303	0.821143	0	1.92037	-3.06396	4.85446	0.327294	0	0.879406	-4.1041	3.81143	0.619299	1	1.02898	-1.53502	3.59296	0.396173
TMEM97	1	0	1.7974	-1.13406	6.78067	0.226807	0					1	3.14156	0.20926	8.12518	0.0367161	0
TMF1	1	0	0.83418	-2.09777	5.81764	0.588017	0					0					0
TMIGD2	0	3	-1.18783	-6.10217	1.19221	0.374704	0	1.58359	-3.37801	4.18107	0.399288	0	0.0499879	-4.85536	2.39808	0.973881	0	-0.37737	-5.28244	1.96958	0.794463
TMIGD3	1	0	2.90063	-0.0328935	7.88473	0.052454	0					0					1	4.07453	1.13545	9.06091	0.00885807
TMOD4	2	0	1.45319	-1.07263	6.38489	0.284522	0					0					1	1.23881	-1.69382	6.22255	0.412226
TMPPE	1	0	0.770879	-2.16056	5.75414	0.61786	0					0					0
TMPRSS11A	1	0	1.26205	-1.66932	6.24528	0.402856	0					0					1	2.05316	-0.87858	7.03655	0.16631
TMPRSS11D	1	0	1.26205	-1.66932	6.24528	0.402856	0					0					1	2.05316	-0.87858	7.03655	0.16631
TMPRSS11F	1	0	1.26205	-1.66932	6.24528	0.402856	0					0					1	2.05316	-0.87858	7.03655	0.16631
TMPRSS15	4	0	2.78839	0.456168	7.69593	0.0157756	2	5.33529	2.76938	10.2781	7.60218e-05	2	3.54459	0.913582	8.50278	0.00759371	0
TMPRSS2	1	1	0.618741	-1.89492	3.13243	0.595595	0	2.5505	-2.43426	5.48565	0.220501	0	0.791441	-4.19215	3.72369	0.65204	1	1.35356	-1.15783	3.86496	0.257993
TMPRSS3	0	3	-1.74972	-6.6631	0.630385	0.168181	0	0.643842	-4.28459	3.09724	0.699381	0	-0.0397857	-4.96274	2.38395	0.979314	0	-0.941282	-5.88019	1.53733	0.507385
TMPRSS5	0	2	-0.889325	-5.82309	1.64268	0.532544	0	1.37033	-3.59863	4.03338	0.457323	0	0.115168	-4.83669	2.71508	0.942678	0	0.3494	-4.58389	2.88231	0.829146
TMPRSS9	1	0	2.28021	-0.651249	7.26348	0.124097	1	5.10515	2.16934	10.0902	0.00172124	0					0
TMTC2	0	4	-1.89466	-6.79453	0.404489	0.118595	0	-0.185873	-5.11141	2.31186	0.902401	0	-0.702765	-5.60774	1.6244	0.613707	0	-0.847771	-5.73759	1.40324	0.526469
TMTC4	1	0	0.717797	-2.21392	5.70117	0.643352	1	3.09227	0.155455	8.07772	0.0397822	0					0
TMUB1	2	1	1.29785	-0.929003	3.86213	0.252028	2	3.64211	1.26276	6.28301	0.00332807	0	0.447042	-4.53668	3.3796	0.792491	0	0.350247	-4.63333	3.28246	0.835259
TMX3	0	2	-0.937347	-5.86469	1.57358	0.505566	0	1.80369	-3.13146	4.3412	0.34315	0	0.0666705	-4.8614	2.57999	0.965965	0	-0.0444672	-4.97189	2.46673	0.977002
TNFAIP2	0	1	0.390725	-4.59372	3.32509	0.817304	0	2.68659	-2.30556	5.6402	0.203364	0	1.16415	-3.82209	4.10296	0.522902	0	1.87047	-3.11689	4.81209	0.338201
TNFAIP8L2	1	0	0.73076	-2.20144	5.71433	0.637167	0					0					1	1.23881	-1.69382	6.22255	0.412226
TNFRSF10A	1	1	0.142058	-2.39622	2.68028	0.903702	1	1.42396	-1.30636	4.15399	0.286392	0	0.336193	-4.64743	3.26852	0.841587	0	0.5375	-4.44602	3.46957	0.75374
TNFRSF10B	1	0	1.8466	-1.08512	6.82997	0.214061	0					0					1	2.83037	-0.102059	7.81403	0.057981
TNFRSF10C	0	1	-0.356328	-5.33951	2.5749	0.822464	0	2.53141	-2.45261	5.46474	0.223059	0	1.06037	-3.92303	3.99214	0.556086	0	0.293406	-4.68987	3.22489	0.860969
TNFRSF10D	4	3	0.765474	-0.659337	2.27481	0.285641	0	1.34256	-3.56939	3.71419	0.453493	2	1.41793	-0.385909	3.06958	0.113596	1	0.601999	-1.73432	2.411	0.556047
TNFRSF12A	0	2	-1.77527	-6.75086	0.986061	0.21996	0	0.664933	-4.32832	3.66389	0.703212	0	0.464679	-4.46325	2.97791	0.776123	0	-1.08838	-6.06761	1.70651	0.469575
TNFRSF14	1	0	1.15617	-1.77562	6.13957	0.445501	1	2.58624	-0.349133	7.5711	0.0822941	0					0
TNFRSF17	1	0	1.59665	-1.33494	6.57997	0.284924	0					0					1	2.26233	-0.669745	7.24585	0.127142
TNFRSF18	0	1	-1.26632	-6.24997	1.66608	0.401379	0	2.60831	-2.38277	5.55919	0.213431	0	1.69975	-3.28666	4.63898	0.376066	0	-0.884918	-5.86877	2.04798	0.564574
TNFRSF25	0	2	-1.11246	-6.04009	1.3994	0.422479	0	0.758469	-4.1796	3.30626	0.655446	0	0.0163142	-4.91574	2.54306	0.991651	0	0.0377059	-4.88956	2.54836	0.980672
TNFRSF4	0	1	-1.26632	-6.24997	1.66608	0.401379	0	2.60831	-2.38277	5.55919	0.213431	0	1.69975	-3.28666	4.63898	0.376066	0	-0.884918	-5.86877	2.04798	0.564574
TNFSF12	0	1	-0.47799	-5.46121	2.45336	0.761434	0	1.92037	-3.06396	4.85446	0.327294	0	0.879406	-4.1041	3.81143	0.619299	0	0.317222	-4.66615	3.24892	0.850139
TNFSF13	0	1	-0.47799	-5.46121	2.45336	0.761434	0	1.92037	-3.06396	4.85446	0.327294	0	0.879406	-4.1041	3.81143	0.619299	0	0.317222	-4.66615	3.24892	0.850139
TNFSF13B	2	1	0.410424	-1.69147	2.87568	0.701747	1	2.64646	-0.0171771	5.30879	0.0512931	0	0.473744	-4.50972	3.40568	0.780896	1	0.6999	-2.00955	3.40866	0.59251
TNIP2	1	0	1.31249	-1.62252	6.2972	0.384109	1	1.51399	-1.42543	6.50049	0.313128	0					0
TNK1	1	1	0.686514	-1.82588	3.1989	0.556353	0	1.92037	-3.06396	4.85446	0.327294	0	0.879406	-4.1041	3.81143	0.619299	1	1.48595	-1.02684	3.99874	0.217645
TNK2	2	0	1.67044	-0.851918	6.60114	0.211312	1	1.99205	-0.945078	6.97761	0.180357	1	2.49136	-0.440557	7.47482	0.0934226	0
TNNI2	0	1	-0.199681	-5.18297	2.73182	0.901122	0	2.41979	-2.56487	5.3547	0.239309	0	0.904875	-4.07874	3.83718	0.61009	0	0.716762	-4.26673	3.64876	0.680829
TNNI3	1	1	-0.393275	-2.96368	2.17718	0.74301	0	2.42847	-2.56305	5.38037	0.238925	0	1.834	-3.15288	4.7744	0.345919	1	0.236823	-2.31205	2.78572	0.841236
TNNI3K	2	0	1.75255	-0.789116	6.68891	0.191118	1	2.63467	-0.298494	7.61863	0.0766858	1	2.93503	-0.00561692	7.92204	0.0504112	0
TNNT1	0	1	0.866504	-4.11806	3.80116	0.624215	0	3.37885	-1.6158	6.33888	0.132527	0	2.19599	-2.791	5.1367	0.275734	0	1.99157	-2.99574	4.93307	0.313499
TNRC18	2	0	1.2439	-1.69739	6.22734	0.410244	1	-3.89636	-9.30507	1.47503	0.120746	0					0
TNRC6C	0	1	-0.187165	-5.17066	2.74485	0.907396	0	2.7018	-2.28458	5.64094	0.200773	0	0.953752	-4.0304	3.88739	0.592789	0	0.775468	-4.20843	3.70848	0.658179
TOGARAM1	2	3	0.155576	-1.63903	1.79489	0.851964	0	-0.125094	-5.10761	2.65874	0.93823	1	1.06138	-1.29133	2.90462	0.322596	1	0.581372	-1.76146	2.40233	0.570747
TOM1	1	1	0.98817	-1.52634	3.50268	0.402285	0	3.17669	-1.80857	6.11306	0.149316	1	2.01326	-0.498558	4.52508	0.104827	0	0.46621	-4.51731	3.39829	0.784155
TONSL	0	1	-0.552451	-5.53562	2.37876	0.72432	0	2.05481	-2.92912	4.9879	0.300778	0	0.855397	-4.12796	3.78707	0.628073	0	0.140389	-4.84288	3.07183	0.93231
TOP1MT	1	4	-0.382523	-2.71161	1.3567	0.684462	0	1.49737	-3.44322	3.94741	0.417064	0	-0.176769	-5.08298	2.13312	0.90517	0	-0.617675	-5.5132	1.65717	0.656406
TOP2B	1	0	0.770879	-2.16056	5.75414	0.61786	0					0					0
TOP3A	1	0	1.63411	-1.29732	6.61736	0.273326	1	4.68423	1.74957	9.6688	0.00335396	0					0
TOP3B	1	4	-0.707673	-3.05392	1.05095	0.449084	0	1.06951	-3.82586	3.34419	0.53408	0	-0.438073	-5.33259	1.83078	0.75747	1	0.121344	-2.30035	1.97315	0.907246
TOR1A	0	1	-0.129624	-5.11312	2.8024	0.936082	0	3.64945	-1.3399	6.59605	0.111889	0	1.02699	-3.95722	3.96078	0.567483	0	0.877356	-4.10662	3.81056	0.620136
TOR2A	1	0	1.22824	-1.70328	6.21154	0.416218	0					0					0
TP53	0	3	-0.974749	-5.88774	1.40976	0.475913	0	1.68836	-3.2511	4.18551	0.369788	0	0.354439	-4.55632	2.72748	0.823786	0	-0.226499	-5.13728	2.14887	0.878708
TP53BP2	0	1	-0.681603	-5.66478	2.24963	0.660825	0	2.27172	-2.71235	5.20515	0.262518	0	0.466116	-4.51723	3.39776	0.784172	0	0.0912679	-4.89201	3.02275	0.955778
TP53I11	0	1	-1.35479	-6.33822	1.57706	0.367657	0	1.35814	-3.62736	4.29508	0.464425	0	-0.135493	-5.11944	2.79763	0.933187	0	-0.67014	-5.65385	2.26241	0.666556
TP73	0	1	-0.211577	-5.19477	2.7197	0.89516	0	3.15891	-1.82539	6.09291	0.150883	0	1.18594	-3.7975	4.11781	0.515487	0	0.381987	-4.60132	3.31354	0.821049
TPBG	0	1	-0.788146	-5.7715	2.14353	0.609681	0	1.89706	-3.08814	4.8333	0.332256	0	0.23204	-4.75176	3.16482	0.889279	0	0.253334	-4.73028	3.18564	0.879403
TPCN2	3	1	1.33422	-0.48401	3.67682	0.151487	0	2.73228	-2.27042	5.71229	0.198846	1	1.98619	-0.5265	4.49871	0.109116	1	2.01908	-0.502288	4.54063	0.105246
TPD52L1	1	0	1.55267	-1.37881	6.53596	0.298909	0					0					1	2.46959	-0.46244	7.45309	0.0962651
TPD52L3	5	3	0.66499	-0.701887	2.18584	0.341672	3	1.70791	-0.012951	3.54906	0.0516797	2	1.10085	-0.731993	2.80962	0.218591	0	-0.510598	-5.43198	1.94378	0.725798
TPGS2	1	1	0.405288	-2.10943	2.92001	0.727112	0	2.10302	-2.88121	5.03686	0.291863	0	0.498662	-4.48474	3.43046	0.770196	1	1.23147	-1.28793	3.75088	0.302592
TPH1	0	1	-0.660613	-5.64384	2.27073	0.671064	0	1.97607	-3.00812	4.90982	0.316045	0	0.792744	-4.19074	3.72474	0.651527	0	0.0888182	-4.89453	3.02047	0.956958
TPK1	1	0	2.85569	-0.0772059	7.83955	0.0559359	1	5.3689	2.42391	10.3577	0.00115105	0					0
TPMT	0	1	0.0763849	-4.90694	3.00798	0.962938	0	3.73714	-1.24841	6.6742	0.105811	0	1.42419	-3.55958	4.35689	0.4456	0	0.740058	-4.24351	3.67224	0.671756
TPO	3	1	1.20838	-0.646997	3.57914	0.20488	1	2.85898	0.291841	5.42691	0.0320504	0	0.256613	-4.72745	3.19003	0.877927	2	1.67449	-0.419174	4.13324	0.113923
TPP1	1	0	-6.80266	-12.2066	-1.43607	0.02172	0					1	-4.5514	-9.95752	0.81739	0.0812544	0
TPP2	1	0	0.717797	-2.21392	5.70117	0.643352	1	3.09227	0.155455	8.07772	0.0397822	0					0
TPPP	0	2	-1.10885	-6.07155	1.55844	0.447417	0	1.63424	-3.29333	4.14626	0.380388	0	0.329017	-4.61694	2.91052	0.840107	0	-0.452564	-5.43003	2.33131	0.772427
TPST1	1	1	0.370927	-2.14521	2.88707	0.749504	1	3.02763	0.506525	5.54868	0.0228843	0	0.807822	-4.17566	3.73979	0.645826	0	0.148304	-4.83506	3.08	0.928558
TPT1	0	2	-1.34842	-6.2765	1.16495	0.321999	0	1.3256	-3.60198	3.83735	0.461678	0	-0.159799	-5.09195	2.36742	0.916802	0	-0.496204	-5.42364	2.01501	0.735665
TRABD	0	1	-0.724521	-5.70784	2.20705	0.640092	0	2.47733	-2.50771	5.41314	0.23088	0	0.741691	-4.24203	3.67427	0.671151	0	-0.0339026	-5.01742	2.89817	0.983396
TRABD2A	0	3	-1.0252	-5.92668	1.30889	0.443271	0	2.03449	-2.86768	4.37121	0.291304	0	0.113309	-4.78956	2.45296	0.941179	0	-0.230605	-5.13552	2.11592	0.875711
TRAF2	0	1	-0.476752	-5.46	2.45465	0.762058	0	2.13754	-2.84713	5.07245	0.285675	0	0.640685	-4.34284	3.57278	0.711137	0	0.309176	-4.67424	3.24099	0.853797
TRAF3	0	2	-1.08232	-6.05154	1.62901	0.464171	0	1.42231	-3.53867	4.07644	0.441339	0	0.0422681	-4.91039	2.65433	0.978814	0	-0.101052	-5.08439	2.75906	0.950269
TRAF3IP1	1	1	-0.135227	-2.64692	2.37646	0.906867	1	1.03994	-1.47263	3.55252	0.378551	0	0.103543	-4.88012	3.03599	0.949905	0	-0.0620202	-5.04557	2.87011	0.96956
TRAF3IP3	0	1	-0.497724	-5.48099	2.43372	0.751584	0	1.70545	-3.27907	4.63996	0.374388	0	0.813478	-4.1701	3.7457	0.643717	0	0.315855	-4.66759	3.24774	0.850767
TRAF6	0	1	-0.433535	-5.41675	2.49778	0.783694	0	2.42267	-2.56182	5.35713	0.238854	0	0.564167	-4.41929	3.49609	0.742557	0	0.374462	-4.60889	3.30611	0.824403
TRAF7	1	0	0.930559	-2.00436	5.91523	0.544	1	1.41801	-1.52134	6.40448	0.346151	0					0
TRAM1	1	0	1.53511	-1.3963	6.51836	0.304617	0					0					1	2.47674	-0.455079	7.46016	0.0953035
TRAM2	1	1	0.705174	-1.83468	3.24539	0.552009	0	2.2661	-2.72252	5.21082	0.264103	1	1.87976	-0.671046	4.43161	0.133032	0	0.70386	-4.28092	3.63905	0.686123
TRANK1	7	2	-0.15095	-2.72775	1.95838	0.889536	0	2.39035	-2.53977	4.91066	0.23629	1	0.282514	-9.43475	2.81721	0.865166	5	-4.86634	-10.1461	2.3911	0.677669
TRAP1	2	3	0.0246207	-1.87817	1.80899	0.97816	1	2.34654	-0.0457251	4.2516	0.0536383	1	1.2559	-1.10536	3.11014	0.251658	0	-1.74541	-6.72324	1.03676	0.230991
TRAPPC1	0	1	-0.47799	-5.46121	2.45336	0.761434	0	1.92037	-3.06396	4.85446	0.327294	0	0.879406	-4.1041	3.81143	0.619299	0	0.317222	-4.66615	3.24892	0.850139
TRAPPC10	2	0	2.06272	-0.489828	7.00168	0.119586	0					2	3.14272	0.612442	8.07567	0.0140311	0
TRAPPC11	1	0	1.56332	-1.36797	6.54652	0.29544	0					0					1	2.43915	-0.49243	7.42247	0.100292
TRAPPC12	0	1	-0.205329	-5.18856	2.72606	0.898292	0	3.22882	-1.75577	6.16356	0.14452	0	0.969749	-4.01378	3.90185	0.587061	0	0.453695	-4.5297	3.38545	0.789557
TRAPPC13	2	1	0.563595	-1.49246	2.98749	0.587402	1	1.99812	-1.0837	5.09117	0.20811	0	1.26517	-3.72113	4.20412	0.491778	1	0.874589	-1.73451	3.48335	0.47966
TRAPPC2B	1	0	1.85001	-1.08134	6.83324	0.213128	0					1	3.19999	0.267977	8.18348	0.0336306	0
TRAPPC2L	3	1	1.23753	-0.690406	3.63247	0.210077	0	1.42895	-3.55963	4.37359	0.44523	2	2.3575	0.2707	4.78823	0.0281576	0	0.591187	-4.39375	3.52676	0.731581
TRARG1	2	0	2.76258	0.249568	7.69055	0.0303041	0					1	3.36741	0.43514	8.35101	0.0261357	1	2.96128	0.0295443	7.94466	0.047886
TRAT1	2	2	0.722957	-1.22071	2.64802	0.444235	0	2.15937	-2.79375	4.76966	0.276867	0	0.45707	-4.46985	2.96663	0.77936	2	1.41356	-0.580272	3.35776	0.153904
TRDMT1	0	1	0.0875005	-4.89667	3.02118	0.957616	0	1.99507	-2.9947	4.94265	0.313214	0	1.2156	-3.77019	4.15328	0.506747	0	1.03772	-3.94744	3.97384	0.564037
TRHR	1	0	0.951314	-1.98038	5.93468	0.534111	1	2.83042	-0.105421	7.81547	0.058257	0					0
TRIB3	1	0	1.58184	-1.34967	6.56513	0.289573	0					1	2.94392	0.0114527	7.9276	0.0491706	0
TRIM11	1	0	1.69661	-1.23462	6.67978	0.254736	0					0					1	2.52894	-0.402523	7.51222	0.0886602
TRIM17	1	0	1.69661	-1.23462	6.67978	0.254736	0					0					1	2.52894	-0.402523	7.51222	0.0886602
TRIM21	7	6	0.625397	-0.452167	1.72761	0.250814	0	0.261233	-4.6525	2.55871	0.868274	3	1.09379	-0.358567	2.37365	0.129299	3	0.773815	-0.671076	2.04477	0.269573
TRIM22	1	1	0.516242	-2.0079	3.04056	0.65907	0	2.23453	-2.7552	5.18208	0.269549	0	0.939854	-4.04473	3.87455	0.597779	0	0.572386	-4.41183	3.50619	0.739253
TRIM23	1	0	0.954905	-1.97684	5.93829	0.532501	1	1.79747	-1.13748	6.78216	0.22742	0					0
TRIM24	0	1	-0.582962	-5.56618	2.34835	0.709217	0	1.43134	-3.55258	4.36443	0.443671	0	0.827355	-4.15611	3.75929	0.638497	0	0.40516	-4.57821	3.33687	0.810795
TRIM25	1	0	2.36266	-0.568763	7.34592	0.111193	0					0					1	3.05491	0.123055	8.03834	0.0417293
TRIM32	3	5	-0.0764136	-1.585	1.28591	0.91385	0	0.806761	-4.07748	3.01409	0.625724	2	1.05348	-0.672186	2.48961	0.205022	1	-0.384273	-2.80258	1.39648	0.698854
TRIM34	2	2	-0.0866308	-2.00971	1.84994	0.925996	0	1.83217	-3.09862	4.3545	0.336276	0	0.504965	-4.42328	3.01912	0.758423	1	0.0277698	-2.47903	2.2428	0.980368
TRIM37	1	0	2.12923	-0.802042	7.11243	0.150965	0					1	3.46785	0.535995	8.45129	0.0224128	0
TRIM42	0	1	0.942014	-4.04221	3.87586	0.596947	0	2.69183	-2.30048	5.64594	0.202717	0	2.1377	-2.84841	5.07623	0.285869	0	2.30427	-2.68224	5.24377	0.257556
TRIM49	1	0	2.46872	-0.462935	7.45207	0.0963354	0					0					1	3.21764	0.285348	8.20125	0.0327666
TRIM49C	1	0	2.46872	-0.462935	7.45207	0.0963354	0					0					1	3.21764	0.285348	8.20125	0.0327666
TRIM5	3	2	0.362577	-1.32817	2.20223	0.670653	0	1.83217	-3.09862	4.3545	0.336276	0	0.504965	-4.42328	3.01912	0.758423	1	0.0277698	-2.47903	2.2428	0.980368
TRIM52	1	0	0.934423	-1.99727	5.91779	0.541749	0					1	2.30316	-0.629625	7.28697	0.120564	0
TRIM55	1	1	0.149246	-2.55043	2.8487	0.908356	0	3.09916	-1.88526	6.03345	0.156586	1	1.44354	-1.18281	4.06943	0.255468	0	0.469523	-4.51379	3.40111	0.782697
TRIM58	2	5	-0.378565	-2.11858	1.08936	0.621631	0	-0.669962	-5.64651	2.05172	0.662636	0	-0.524835	-5.41662	1.71373	0.707108	2	0.62939	-1.10538	2.08553	0.436883
TRIM6	2	2	-0.0866308	-2.00971	1.84994	0.925996	0	1.83217	-3.09862	4.3545	0.336276	0	0.504965	-4.42328	3.01912	0.758423	1	0.0277698	-2.47903	2.2428	0.980368
TRIM63	0	1	-0.387312	-5.37069	2.54443	0.806925	0	1.94169	-3.04394	4.87899	0.32317	0	0.710757	-4.27311	3.6437	0.683252	0	0.457278	-4.52642	3.38979	0.788043
TRIM64	1	0	2.46872	-0.462935	7.45207	0.0963354	0					0					1	3.21764	0.285348	8.20125	0.0327666
TRIM65	3	5	-0.0868076	-1.89784	1.46846	0.915828	0	0.689564	-4.24755	3.10723	0.682267	1	0.533131	-1.84136	2.31743	0.607659	2	0.24656	-2.15483	2.06665	0.809703
TRIM68	5	9	0.00293465	-1.14626	1.05407	0.995739	0	0.26228	-4.62801	2.44821	0.86528	2	0.410744	-1.25615	1.69035	0.583376	1	-0.458792	-2.70177	1.02922	0.585866
TRIM69	1	0	1.00416	-1.92735	5.98745	0.510489	0					1	2.01289	-0.919622	6.99659	0.175013	0
TRIM71	1	0	0.770879	-2.16056	5.75414	0.61786	0					0					0
TRIM77	1	0	2.46872	-0.462935	7.45207	0.0963354	0					0					1	3.21764	0.285348	8.20125	0.0327666
TRIML1	1	16	-1.96944	-4.18679	-0.558931	0.00354777	0	-0.657013	-5.52378	1.43369	0.619848	1	-0.696516	-2.91108	0.707897	0.374714	0	-2.28957	-7.14269	-0.26881	0.0202011
TRIML2	1	15	-1.8629	-4.08414	-0.442804	0.00691625	0	-0.508879	-5.3812	1.60584	0.709074	1	-0.565389	-2.78137	0.843777	0.479877	0	-2.20951	-7.06437	-0.179619	0.0280144
TRIP11	0	1	0.390725	-4.59372	3.32509	0.817304	0	2.68659	-2.30556	5.6402	0.203364	0	1.16415	-3.82209	4.10296	0.522902	0	1.87047	-3.11689	4.81209	0.338201
TRIP13	0	2	-1.10885	-6.07155	1.55844	0.447417	0	1.63424	-3.29333	4.14626	0.380388	0	0.329017	-4.61694	2.91052	0.840107	0	-0.452564	-5.43003	2.33131	0.772427
TRMT1	0	2	-1.24954	-6.17691	1.26148	0.362019	0	1.06302	-3.89117	3.67875	0.548809	0	-0.198472	-5.13073	2.32902	0.896353	0	-0.361712	-5.28915	2.14954	0.80826
TRMT10A	1	0	1.21491	-1.71643	6.19813	0.421511	0					0					0
TRMT11	1	0	1.19004	-1.74122	6.17323	0.431532	0					0					0
TRMT13	1	0	0.75203	-2.17957	5.73536	0.626883	0					1	2.15733	-0.775295	7.14108	0.145827	0
TRMT44	1	1	0.566274	-2.12956	3.26194	0.662092	0	4.13322	-0.85365	7.07356	0.083258	0	1.30568	-3.67848	4.23934	0.479337	1	1.12043	-1.6352	3.876	0.40602
TRMT5	0	1	-0.335821	-5.31911	2.59568	0.832789	0	3.0719	-1.91317	6.00781	0.159318	0	0.855037	-4.1286	3.78741	0.628259	0	0.437505	-4.54599	3.36951	0.796616
TRMT61A	0	1	0.390725	-4.59372	3.32509	0.817304	0	2.68659	-2.30556	5.6402	0.203364	0	1.16415	-3.82209	4.10296	0.522902	0	1.87047	-3.11689	4.81209	0.338201
TRMT9B	1	0	1.50759	-1.42395	6.49089	0.313756	0					0					1	2.22182	-0.710306	7.20537	0.134076
TRNT1	1	2	0.191809	-2.21144	2.22525	0.855117	0	1.48173	-3.47625	4.11376	0.424724	1	1.26909	-1.13276	3.29986	0.257837	0	0.0572142	-4.87909	2.59907	0.970959
TRPA1	1	2	-0.340444	-2.77862	1.74469	0.747617	0	0.21069	-4.77705	3.13766	0.899592	0	-0.401614	-5.35616	2.21854	0.792613	0	-0.506404	-5.45745	2.09699	0.736816
TRPC1	0	2	-0.613182	-5.54863	1.92649	0.675632	0	1.7119	-3.22031	4.24163	0.363059	0	0.434011	-4.50873	3.00256	0.791955	0	0.604334	-4.34523	3.20291	0.719663
TRPC4	0	1	0.724098	-4.26004	3.65771	0.678072	0	3.01038	-1.98049	5.96083	0.166086	0	1.61086	-3.37492	4.54855	0.397331	0	1.93242	-3.05375	4.8711	0.325142
TRPM1	3	22	-1.10794	-2.44344	-0.0811372	0.0330473	0	-1.05145	-5.90344	0.961734	0.386043	2	-0.109095	-1.71935	1.0384	0.869729	1	-1.05915	-3.27181	0.333175	0.153892
TRPM2	8	2	2.26648	0.913255	3.98464	0.000733037	1	3.49524	1.08119	5.53514	0.0091322	4	2.54868	1.01409	4.31509	0.00151706	3	1.92802	0.269218	3.73977	0.0240439
TRPM3	0	1	-0.519302	-5.50248	2.41193	0.740805	0	2.03971	-2.94418	4.97266	0.303633	0	0.88358	-4.09979	3.81528	0.617753	0	0.283815	-4.69945	3.21526	0.865355
TRPM4	2	1	0.406424	-2.27799	3.07853	0.750108	0	3.07781	-1.90674	6.01243	0.158686	1	1.79275	-0.884619	4.46971	0.172992	0	0.660413	-4.32298	3.59218	0.703165
TRPM7	0	1	-0.335517	-5.31881	2.59599	0.832942	0	2.99195	-1.99313	5.92787	0.16743	0	0.733764	-4.24987	3.66613	0.674214	0	0.473214	-4.51028	3.40521	0.781128
TRPM8	2	2	0.171732	-1.74722	2.08853	0.852894	0	1.12618	-3.82823	3.74409	0.528142	1	1.35841	-1.06473	3.41493	0.233742	1	0.921893	-1.48726	2.96198	0.4016
TRPV1	3	5	0.169083	-1.38218	1.64987	0.821872	0	1.15081	-3.76856	3.55175	0.51279	2	1.07082	-0.722269	2.63655	0.218158	1	0.344615	-1.99759	2.13529	0.731759
TRPV2	2	1	1.15405	-0.896515	3.56539	0.261981	0	1.76254	-3.22216	4.69753	0.36132	1	1.62909	-0.919691	4.17773	0.186798	0	-0.197302	-5.18074	2.73458	0.902324
TRPV3	1	4	-0.451893	-2.79998	1.36447	0.638526	0	1.188	-3.73683	3.63903	0.502274	0	-0.212263	-5.1184	2.13031	0.8859	1	0.371847	-1.97721	2.1938	0.713669
TSBP1	0	1	-0.162602	-5.14591	2.76895	0.919647	0	3.6854	-1.3002	6.62264	0.109212	0	1.06919	-3.91454	4.0018	0.553212	0	0.55572	-4.42783	3.48786	0.746097
TSC2	1	1	-0.0643575	-2.57977	2.45079	0.955678	1	1.43435	-1.50751	4.37352	0.336856	0	0.44912	-4.53469	3.38192	0.7916	0	-0.268395	-5.25197	2.66381	0.866705
TSC22D2	1	0	0.561124	-2.37206	5.54509	0.720207	1	3.62138	0.676809	8.60998	0.0180934	0					0
TSFM	1	0	1.05384	-1.8775	6.03707	0.488725	0					0					1	2.10462	-0.827087	7.08799	0.155843
TSHZ1	0	1	-0.484229	-5.4675	2.44722	0.758324	0	2.11197	-2.87281	5.04716	0.290314	0	0.497199	-4.48639	3.42945	0.770848	0	0.411912	-4.57154	3.3438	0.807828
TSPAN14	1	1	0.568083	-2.03632	3.17314	0.643361	1	2.90431	0.38939	5.4194	0.027457	0	1.07188	-3.91342	4.00835	0.552628	0	1.06119	-3.92362	3.99644	0.55609
TSPAN18	0	1	-1.35479	-6.33822	1.57706	0.367657	0	1.35814	-3.62736	4.29508	0.464425	0	-0.135493	-5.11944	2.79763	0.933187	0	-0.67014	-5.65385	2.26241	0.666556
TSPAN32	1	0	1.83551	-1.0991	6.82005	0.217411	0					0					0
TSPAN4	0	2	-1.08978	-6.01672	1.41981	0.432492	0	1.9141	-3.02933	4.48279	0.321459	0	0.198438	-4.73005	2.71323	0.900445	0	-0.332871	-5.26265	2.18624	0.824209
TSPAN5	1	0	0.78866	-2.14313	5.77206	0.609451	0					0					0
TSPEAR	2	1	1.04807	-1.00063	3.45835	0.30775	0	3.13846	-1.84749	6.07654	0.152955	2	2.26035	0.200735	4.68219	0.0325995	0	0.137119	-4.84662	3.06973	0.933887
TSPO	0	1	-0.556201	-5.53942	2.37513	0.72247	0	1.92446	-3.0597	4.85812	0.326428	0	0.774169	-4.2093	3.70613	0.658598	0	0.265194	-4.71815	3.19684	0.873912
TSPOAP1	0	1	-0.548863	-5.53217	2.38271	0.726135	0	1.31641	-3.66829	4.25138	0.476303	0	0.704433	-4.27934	3.63714	0.685724	0	0.436116	-4.54745	3.36829	0.797232
TSPY10	0	1	-0.602882	-5.58615	2.32856	0.699398	0	2.53567	-2.44887	5.47028	0.222531	0	0.950456	-4.03319	3.88283	0.593852	0	-0.0484835	-5.03196	2.88347	0.976227
TSPY2	0	1	-0.602882	-5.58615	2.32856	0.699398	0	2.53567	-2.44887	5.47028	0.222531	0	0.950456	-4.03319	3.88283	0.593852	0	-0.0484835	-5.03196	2.88347	0.976227
TSPY3	0	1	-0.602882	-5.58615	2.32856	0.699398	0	2.53567	-2.44887	5.47028	0.222531	0	0.950456	-4.03319	3.88283	0.593852	0	-0.0484835	-5.03196	2.88347	0.976227
TSPY8	0	1	-0.602882	-5.58615	2.32856	0.699398	0	2.53567	-2.44887	5.47028	0.222531	0	0.950456	-4.03319	3.88283	0.593852	0	-0.0484835	-5.03196	2.88347	0.976227
TSR3	1	2	0.261667	-2.17263	2.34211	0.808095	0	2.83627	-2.0918	5.34955	0.178376	0	0.608971	-4.33226	3.17043	0.716246	0	0.0751807	-4.86758	2.64287	0.962128
TSSK1B	0	1	-0.674553	-5.65784	2.25694	0.664285	0	1.40494	-3.57961	4.33955	0.451069	0	0.761277	-4.22238	3.69368	0.663574	0	0.165184	-4.81829	3.09715	0.920575
TTC12	0	1	-0.129229	-5.11243	2.80207	0.936264	0	2.85976	-2.12468	5.79412	0.181721	0	1.21742	-3.76603	4.14931	0.505721	0	0.588377	-4.39496	3.51999	0.732491
TTC16	1	0	1.22824	-1.70328	6.21154	0.416218	0					0					0
TTC19	1	1	0.656392	-1.86375	3.17656	0.575158	0	2.10233	-2.8818	5.0359	0.291974	0	0.455493	-4.52789	3.38722	0.788776	0	0.315249	-4.66806	3.24679	0.851028
TTC21A	1	1	0.610133	-1.90481	3.12506	0.600905	0	2.62662	-2.35745	5.56002	0.210158	0	0.673931	-4.3094	3.60555	0.697745	1	1.41978	-1.09865	3.9382	0.238506
TTC21B	3	1	1.25069	-0.569814	3.59326	0.179843	3	3.59704	1.61139	5.9879	0.000728165	0	0.892159	-4.09166	3.82496	0.614722	0	0.455631	-4.52796	3.38787	0.788743
TTC23	2	0	1.03859	-1.90117	6.02164	0.495952	0					0					1	-6.63506	-12.0391	-1.26835	0.0239134
TTC27	2	1	0.360705	-2.17667	2.88268	0.757041	0	1.43103	-3.55411	4.36711	0.443992	0	0.849932	-4.1341	3.78327	0.630216	2	1.48256	-1.04528	4.00285	0.220535
TTC28	2	0	1.80679	-0.713132	6.73682	0.17244	0					0					1	2.24075	-0.691398	7.2243	0.130804
TTC29	1	0	1.97878	-0.95277	6.96209	0.182391	0					1	3.05371	0.121151	8.03743	0.0418477	0
TTC3	1	0	1.8067	-1.12498	6.79006	0.224386	0					1	2.79426	-0.138664	7.77813	0.0611155	0
TTC38	1	2	-0.503237	-2.92188	1.5503	0.627593	0	-0.529781	-5.50976	2.25692	0.734002	0	-0.259467	-5.19975	2.29692	0.864942	1	0.622397	-1.77888	2.65361	0.562129
TTC39A	0	1	-0.533136	-5.51635	2.39818	0.733927	0	1.98824	-2.99602	4.92215	0.313655	0	0.826574	-4.15689	3.75851	0.638789	0	0.212755	-4.77059	3.1444	0.898225
TTC39B	1	0	1.48499	-1.4464	6.46823	0.321347	1	3.91782	0.983329	8.90232	0.011228	0					0
TTC7A	1	0	1.52008	-1.41121	6.50329	0.309549	0					0					1	2.3243	-0.607288	7.30762	0.117066
TTC7B	0	1	0.390725	-4.59372	3.32509	0.817304	0	2.68659	-2.30556	5.6402	0.203364	0	1.16415	-3.82209	4.10296	0.522902	0	1.87047	-3.11689	4.81209	0.338201
TTK	0	1	-0.304257	-5.28751	2.62715	0.848652	0	2.10382	-2.88055	5.03799	0.291738	0	0.996417	-3.98714	3.92858	0.577813	0	0.664198	-4.31922	3.59602	0.701652
TTLL10	0	1	-1.26632	-6.24997	1.66608	0.401379	0	2.60831	-2.38277	5.55919	0.213431	0	1.69975	-3.28666	4.63898	0.376066	0	-0.884918	-5.86877	2.04798	0.564574
TTLL12	0	1	-0.556201	-5.53942	2.37513	0.72247	0	1.92446	-3.0597	4.85812	0.326428	0	0.774169	-4.2093	3.70613	0.658598	0	0.265194	-4.71815	3.19684	0.873912
TTLL2	12	17	0.184201	-0.575797	0.914952	0.626441	0	0.39172	-4.46749	2.44198	0.798791	2	-0.0583032	-1.676	1.10862	0.931263	6	0.575595	-0.434393	1.46046	0.246759
TTLL3	0	1	-0.0595646	-5.04282	2.87185	0.970764	0	3.17338	-1.81143	6.10861	0.149582	0	1.20016	-3.78341	4.13235	0.511081	0	0.672157	-4.31126	3.60397	0.698467
TTLL5	0	3	-1.0989	-6.04746	1.44861	0.440331	0	0.80847	-4.18059	3.72415	0.646811	0	0.116576	-4.81628	2.58787	0.941025	0	-0.214687	-5.16034	2.34063	0.889138
TTLL9	0	1	0.451624	-4.53252	3.38525	0.790556	0	2.07356	-2.91624	5.02131	0.298188	0	1.47163	-3.51392	4.40874	0.433084	0	1.8698	-3.1167	4.80929	0.338195
TTYH1	0	2	-0.961802	-5.88922	1.54938	0.49361	0	1.86678	-3.06531	4.39344	0.329228	0	0.379764	-4.54798	2.89201	0.814446	0	-0.153986	-5.08955	2.38552	0.920119
TTYH2	1	0	0.605439	-2.32794	5.58949	0.698339	0					0					1	1.2469	-1.68846	6.23175	0.409537
TTYH3	0	4	-1.58442	-6.47712	0.675556	0.198153	0	1.23839	-3.69798	3.70807	0.489166	0	-0.320403	-5.21795	1.95712	0.82447	0	-0.500031	-5.38873	1.74558	0.720568
TUBA3C	2	1	1.28818	-0.805253	3.74731	0.22244	1	2.95522	0.419004	5.49158	0.0262681	0	0.381804	-4.60173	3.31391	0.821156	1	1.61546	-0.985624	4.21681	0.200794
TUBA8	1	1	1.05852	-1.50058	3.61824	0.382023	0	2.4763	-2.5141	5.42549	0.231727	1	2.27566	-0.289017	4.84198	0.0768583	0	1.57257	-3.41348	4.51091	0.406941
TUBAL3	0	1	-0.823471	-5.80671	2.10791	0.592961	0	2.07989	-2.9045	5.01415	0.296156	0	0.596367	-4.38716	3.52846	0.729226	0	-0.0409917	-5.02438	2.89075	0.979911
TUBGCP2	5	1	1.74846	0.128121	4.0303	0.0336032	1	2.77797	0.00590343	5.55079	0.0495675	3	2.5629	0.750001	4.90173	0.00618637	1	1.37195	-1.13989	3.88381	0.252108
TUBGCP3	1	0	0.717797	-2.21392	5.70117	0.643352	1	3.09227	0.155455	8.07772	0.0397822	0					0
TUBGCP6	0	1	-0.724521	-5.70784	2.20705	0.640092	0	2.47733	-2.50771	5.41314	0.23088	0	0.741691	-4.24203	3.67427	0.671151	0	-0.0339026	-5.01742	2.89817	0.983396
TUFM	0	1	-1.10014	-6.08345	1.83143	0.468923	0	0.107214	-4.87715	3.04137	0.948174	0	0.210549	-4.77318	3.14314	0.899282	0	-0.0266279	-5.0102	2.90558	0.986966
TUFT1	1	0	1.8207	-1.11056	6.80389	0.220643	0					1	3.11768	0.185866	8.1011	0.0380171	0
TULP2	6	1	1.50696	-0.144916	3.80762	0.0755035	1	2.5157	-0.0355255	5.06555	0.0527523	1	1.32385	-1.19535	3.84305	0.269717	3	1.72508	-0.402156	4.17254	0.108588
TUT4	1	0	1.69032	-1.24097	6.67353	0.25657	0					1	2.80747	-0.124335	7.79088	0.0598727	0
TUT7	1	0	1.56666	-1.36564	6.55027	0.294561	0					1	2.85217	-0.0822965	7.83666	0.0563471	0
TVP23A	2	2	0.827397	-1.07724	2.73128	0.372803	1	3.22329	0.735319	5.36301	0.0159728	1	1.55925	-0.846261	3.59466	0.174453	0	-0.0483167	-4.99377	2.53046	0.975398
TVP23B	0	1	1.14096	-3.84309	4.07434	0.529853	0	3.77612	-1.21419	6.72512	0.103619	0	2.12551	-2.86003	5.0626	0.287975	0	2.34047	-2.64545	5.27849	0.251692
TWF1	1	0	1.48703	-1.44438	6.47028	0.320659	0					0					1	2.24538	-0.686482	7.22881	0.129972
TXK	1	0	1.23503	-1.69672	6.21842	0.413563	1	2.42402	-0.511088	7.40876	0.102808	0					0
TXNDC11	1	0	0.565214	-2.36736	5.54894	0.718123	0					1	1.94907	-0.985901	6.93377	0.189744	0
TXNDC16	2	1	0.975689	-1.09332	3.39727	0.347355	0	2.86302	-2.12286	5.80095	0.181504	1	1.40577	-1.18856	4.00023	0.260063	0	0.51211	-4.47161	3.44467	0.76451
TXNL4A	1	4	-0.678471	-3.07705	1.2339	0.496832	0	0.753884	-4.19579	3.28675	0.659425	1	1.00712	-1.36679	2.85792	0.351428	0	-1.66682	-6.62106	0.896722	0.226047
TYMS	5	2	0.974432	-0.479383	2.71462	0.192427	0	1.93413	-3.00839	4.49974	0.317272	3	2.05705	0.38649	3.87758	0.0172968	2	1.10676	-0.791694	3.00523	0.235765
TYR	1	0	2.46872	-0.462935	7.45207	0.0963354	0					0					1	3.21764	0.285348	8.20125	0.0327666
TYRO3	1	0	1.7815	-1.14965	6.76465	0.231004	1	4.82026	1.88727	9.80415	0.00269369	0					0
TYRP1	2	3	0.010011	-1.79809	1.6654	0.990477	1	2.70845	0.316876	4.59525	0.0305772	1	0.9117	-1.45206	2.75831	0.39243	0	-0.486768	-5.38887	1.84973	0.732655
TYW3	1	0	0.935866	-1.99554	5.91912	0.541051	1	2.63467	-0.298494	7.61863	0.0766858	0					0
UACA	1	1	0.714672	-1.79756	3.2269	0.540557	0	1.7661	-3.21862	4.70114	0.360521	0	0.819184	-4.16451	3.7517	0.641597	0	0.549458	-4.43406	3.48152	0.748715
UBA3	1	0	0.83418	-2.09777	5.81764	0.588017	0					0					0
UBA5	0	1	1.89066	-3.09589	4.83023	0.333818	0	4.3944	-0.61598	7.3942	0.0721488	0	2.93823	-2.0539	5.89171	0.173832	0	2.95616	-2.03646	5.91088	0.171954
UBA6	1	0	1.26205	-1.66932	6.24528	0.402856	0					0					1	2.05316	-0.87858	7.03655	0.16631
UBA7	0	1	-0.413204	-5.3965	2.51831	0.793908	0	2.33839	-2.6465	5.27385	0.251876	0	0.908399	-4.07528	3.84086	0.608833	0	0.378878	-4.60461	3.31088	0.822453
UBALD1	0	1	0.177328	-4.80597	3.10885	0.914836	0	3.84302	-1.14228	6.77948	0.0991833	0	1.1977	-3.78596	4.13013	0.511864	0	0.871081	-4.11243	3.80313	0.622341
UBASH3A	0	3	-1.74972	-6.6631	0.630385	0.168181	0	0.643842	-4.28459	3.09724	0.699381	0	-0.0397857	-4.96274	2.38395	0.979314	0	-0.941282	-5.88019	1.53733	0.507385
UBB	1	0	1.91745	-1.01405	6.90072	0.196574	0					0					0
UBE2C	1	0	2.59627	-0.338959	7.58107	0.0811364	0					1	3.49423	0.553239	8.48137	0.0218565	0
UBE2F	2	0	1.35208	-1.16062	6.27996	0.32042	1	2.1613	-0.773421	7.14589	0.1454	1	2.15733	-0.775295	7.14108	0.145827	0
UBE2G1	0	1	1.40605	-3.57825	4.34005	0.450713	0	3.94308	-1.0496	6.89806	0.0937421	0	2.5925	-2.39377	5.53141	0.214963	0	2.6319	-2.35462	5.57143	0.209759
UBE2G2	1	1	0.732597	-1.77837	3.24357	0.530376	0	3.13846	-1.84749	6.07654	0.152955	1	1.94139	-0.586886	4.46987	0.118652	0	0.137119	-4.84662	3.06973	0.933887
UBE2J1	1	0	2.04971	-0.884367	7.03404	0.167408	0					0					0
UBE2S	1	0	1.77683	-1.15457	6.76007	0.23231	0					1	3.1079	0.175731	8.09146	0.0385948	0
UBE2V1	0	1	1.5444	-3.4405	4.47988	0.413893	0	3.63728	-1.36049	6.60525	0.113293	0	2.40564	-2.58221	5.34847	0.241872	0	2.82057	-2.16774	5.76459	0.186634
UBE2V2	0	1	-0.240353	-5.22367	2.69122	0.880749	0	2.96572	-2.01957	5.90214	0.170203	0	0.850773	-4.13295	3.78335	0.629848	0	0.44042	-4.54316	3.37264	0.795356
UBE3B	1	0	0.90357	-2.02896	5.88727	0.555945	0					0					1	1.21614	-1.71707	6.20012	0.421358
UBE3C	1	1	1.12113	-1.53036	3.77321	0.378821	1	3.56494	0.886827	6.24781	0.0128362	0	0.447042	-4.53668	3.3796	0.792491	0	0.350247	-4.63333	3.28246	0.835259
UBE3D	0	1	-0.788146	-5.7715	2.14353	0.609681	0	1.89706	-3.08814	4.8333	0.332256	0	0.23204	-4.75176	3.16482	0.889279	0	0.253334	-4.73028	3.18564	0.879403
UBE4B	0	1	0.849715	-4.1343	3.78301	0.630293	0	2.78168	-2.20858	5.73061	0.191433	0	2.07707	-2.90843	5.01404	0.296853	0	2.17147	-2.81444	5.10947	0.279845
UBL5	1	2	-0.338512	-2.78617	1.77186	0.751435	0	1.31116	-3.62056	3.8379	0.466698	1	1.44404	-0.994807	3.52816	0.211854	0	-1.14874	-6.09359	1.42674	0.41692
UBP1	1	0	0.770879	-2.16056	5.75414	0.61786	0					0					0
UBQLN3	2	1	0.182626	-1.8546	2.58902	0.860206	0	2.45749	-2.534	5.40942	0.234618	0	1.09584	-3.89067	4.03532	0.544963	1	0.161112	-2.40199	2.7243	0.892461
UBQLNL	2	1	0.182626	-1.8546	2.58902	0.860206	0	2.45749	-2.534	5.40942	0.234618	0	1.09584	-3.89067	4.03532	0.544963	1	0.161112	-2.40199	2.7243	0.892461
UBR1	0	1	-0.582834	-5.56607	2.34854	0.709286	0	2.19037	-2.794	5.12454	0.276315	0	0.630058	-4.35344	3.56207	0.71544	0	0.364065	-4.61934	3.29584	0.829049
UBR7	3	2	1.21203	-0.482929	3.05211	0.156618	0	2.07066	-2.85863	4.58929	0.289002	1	1.7687	-0.626078	3.79085	0.127834	2	1.65248	-0.323249	3.69508	0.096894
UBTD1	0	1	0.142259	-4.841	3.07368	0.931422	0	3.69105	-1.29405	6.62704	0.108803	0	1.15016	-3.8334	4.08234	0.526813	0	0.866596	-4.11683	3.79844	0.623968
UBTFL1	1	0	2.46872	-0.462935	7.45207	0.0963354	0					0					1	3.21764	0.285348	8.20125	0.0327666
UCHL3	1	0	2.0708	-0.860806	7.05413	0.16264	0					0					1	2.67212	-0.260043	7.65568	0.07265
UCHL5	0	1	-0.299199	-5.28238	2.63204	0.851185	0	2.15256	-2.83151	5.08599	0.282904	0	0.679045	-4.30436	3.61083	0.695718	0	0.72427	-4.25904	3.65582	0.677859
UCN3	0	1	-0.823471	-5.80671	2.10791	0.592961	0	2.07989	-2.9045	5.01415	0.296156	0	0.596367	-4.38716	3.52846	0.729226	0	-0.0409917	-5.02438	2.89075	0.979911
UCP1	1	0	1.05227	-1.87971	6.03575	0.489517	1	2.51919	-0.417439	7.50455	0.0904432	0					0
UCP2	2	1	0.758821	-1.26313	3.15371	0.454662	0	1.58839	-3.39571	4.52188	0.402599	2	2.05704	0.0383332	4.44942	0.0460909	0	-0.228751	-5.21207	2.70283	0.886567
UCP3	2	0	1.91834	-0.595829	6.84665	0.143999	0					2	3.14968	0.637818	8.07731	0.0131529	0
UFL1	0	1	1.72141	-3.26414	4.65853	0.370867	0	4.05717	-0.945537	7.03757	0.0880033	0	2.97542	-2.01414	5.92252	0.169603	0	2.87953	-2.11039	5.82753	0.18007
UFSP2	1	1	0.25005	-2.33806	2.83449	0.83614	0	3.0033	-1.98094	5.93717	0.16617	0	0.759239	-4.22417	3.69104	0.664314	0	0.29964	-4.68367	3.23119	0.858128
UGDH	1	1	-3.09322	-13.1326	3.31059	1	1	-4.02747	-9.43943	6.47643	0.170372	0	1.04659	-3.93697	3.97876	0.560733	0	0.533804	-4.44963	3.46565	0.755284
UGGT2	1	0	1.73357	-1.19897	6.71727	0.244443	0					0					1	2.77909	-0.154983	7.76341	0.0625593
UGP2	2	0	1.07997	-1.86019	6.06354	0.477729	0					1	-4.30818	-9.71424	1.06056	0.0940258	1	1.97284	-0.959592	6.9565	0.183877
UGT1A1	1	2	-0.300894	-2.75988	1.79456	0.778637	0	1.12618	-3.82823	3.74409	0.528142	1	1.35841	-1.06473	3.41493	0.233742	0	6.67064e-05	-4.92838	2.51468	0.999964
UGT1A10	1	2	-0.300894	-2.75988	1.79456	0.778637	0	1.12618	-3.82823	3.74409	0.528142	1	1.35841	-1.06473	3.41493	0.233742	0	6.67064e-05	-4.92838	2.51468	0.999964
UGT1A3	1	2	-0.300894	-2.75988	1.79456	0.778637	0	1.12618	-3.82823	3.74409	0.528142	1	1.35841	-1.06473	3.41493	0.233742	0	6.67064e-05	-4.92838	2.51468	0.999964
UGT1A4	1	2	-0.300894	-2.75988	1.79456	0.778637	0	1.12618	-3.82823	3.74409	0.528142	1	1.35841	-1.06473	3.41493	0.233742	0	6.67064e-05	-4.92838	2.51468	0.999964
UGT1A5	1	2	-0.300894	-2.75988	1.79456	0.778637	0	1.12618	-3.82823	3.74409	0.528142	1	1.35841	-1.06473	3.41493	0.233742	0	6.67064e-05	-4.92838	2.51468	0.999964
UGT1A6	1	2	-0.300894	-2.75988	1.79456	0.778637	0	1.12618	-3.82823	3.74409	0.528142	1	1.35841	-1.06473	3.41493	0.233742	0	6.67064e-05	-4.92838	2.51468	0.999964
UGT1A7	1	2	-0.300894	-2.75988	1.79456	0.778637	0	1.12618	-3.82823	3.74409	0.528142	1	1.35841	-1.06473	3.41493	0.233742	0	6.67064e-05	-4.92838	2.51468	0.999964
UGT1A8	1	2	-0.300894	-2.75988	1.79456	0.778637	0	1.12618	-3.82823	3.74409	0.528142	1	1.35841	-1.06473	3.41493	0.233742	0	6.67064e-05	-4.92838	2.51468	0.999964
UGT1A9	1	2	-0.300894	-2.75988	1.79456	0.778637	0	1.12618	-3.82823	3.74409	0.528142	1	1.35841	-1.06473	3.41493	0.233742	0	6.67064e-05	-4.92838	2.51468	0.999964
UGT2A1	2	1	1.90858	-0.669097	4.91309	0.158441	0	4.88522	-0.129429	7.89581	0.0539796	0	3.35726	-1.63624	6.31416	0.13421	2	2.92848	0.415241	5.88265	0.021478
UGT2A2	2	1	1.90858	-0.669097	4.91309	0.158441	0	4.88522	-0.129429	7.89581	0.0539796	0	3.35726	-1.63624	6.31416	0.13421	2	2.92848	0.415241	5.88265	0.021478
UHRF1	1	0	2.0916	-0.83989	7.07489	0.158403	0					1	3.18216	0.249766	8.16581	0.0345614	0
UHRF2	3	0	2.12378	-0.220485	7.02796	0.0800926	2	3.93658	1.08301	8.92036	0.00641788	1	2.36482	-0.567921	7.34861	0.111041	0
ULK1	1	0	0.649021	-2.28332	5.63265	0.676839	1	1.97878	-0.959559	6.96484	0.183528	0					0
ULK4	2	9	-0.925808	-2.60871	0.382893	0.17493	0	-0.294462	-5.19154	1.92745	0.838559	1	-0.156437	-2.40877	1.35539	0.858985	1	-0.641826	-2.88996	0.858386	0.439839
UMOD	1	0	1.72812	-1.20317	6.71133	0.245743	1	4.72335	1.78925	9.70769	0.00314869	0					0
UMODL1	1	0	0.988136	-1.94346	5.97147	0.517609	0					0					1	1.81305	-1.11916	6.79662	0.222811
UMPS	0	1	0.857679	-4.12674	3.79196	0.62743	0	2.61781	-2.37593	5.5755	0.21249	0	2.08895	-2.89763	5.02861	0.294819	0	2.04553	-2.94139	4.98604	0.303012
UNC13A	0	1	1.47007	-3.51448	4.4047	0.433309	0	3.78645	-1.20852	6.74727	0.103254	0	2.32028	-2.66666	5.26088	0.255044	0	2.86374	-2.12355	5.8052	0.181572
UNC13B	1	0	1.16536	-1.77003	6.15022	0.442358	0					1	3.28566	0.33843	8.27537	0.0302924	0
UNC13C	0	2	-0.613196	-5.56884	2.01415	0.682908	0	1.9725	-2.97047	4.54245	0.309763	0	0.534557	-4.40994	3.10988	0.748238	0	0.278409	-4.69933	3.06532	0.867209
UNC45A	2	2	0.651306	-1.27133	2.58622	0.486774	0	-0.0458571	-5.0365	3.05753	0.97762	1	1.61328	-0.805386	3.66376	0.164182	1	1.2018	-1.24469	3.32114	0.293334
UNC45B	2	0	1.65785	-0.85399	6.58545	0.213118	0					0					2	2.41659	-0.106235	7.3474	0.0612392
UNC5C	1	0	1.12609	-1.80523	6.1093	0.457934	0					0					0
UNC79	0	1	0.390725	-4.59372	3.32509	0.817304	0	2.68659	-2.30556	5.6402	0.203364	0	1.16415	-3.82209	4.10296	0.522902	0	1.87047	-3.11689	4.81209	0.338201
UNC93A	12	16	0.254237	-0.513377	0.99688	0.507699	0	0.431228	-4.42949	2.48952	0.780461	2	0.0140492	-1.60732	1.18946	0.983633	6	0.625529	-0.391114	1.52138	0.213202
UNCX	1	0	1.47883	-1.45716	6.46393	0.324324	1	2.14032	-0.802494	7.1282	0.150598	0					0
UNG	1	0	1.35482	-1.57785	6.33858	0.367804	0					0					1	2.46281	-0.471587	7.44727	0.0974419
UPF3A	1	0	0.717797	-2.21392	5.70117	0.643352	1	3.09227	0.155455	8.07772	0.0397822	0					0
UPK1B	0	2	-1.99354	-6.97597	0.845363	0.174714	0	0.503434	-4.49081	3.50932	0.769892	0	-0.792187	-5.77461	2.03017	0.60663	0	-1.08198	-6.05835	1.67999	0.469638
UPK2	1	0	0.594694	-2.3378	5.57838	0.703543	1	3.34215	0.401245	8.32927	0.0275383	0					0
UPK3A	1	0	1.84361	-1.08764	6.8268	0.214738	0					0					1	2.68297	-0.248612	7.66628	0.0714888
UPP1	0	1	-1.16955	-6.15279	1.76184	0.439921	0	1.26054	-3.72375	4.19452	0.49277	0	0.359313	-4.62425	3.2915	0.831193	0	-0.264722	-5.24814	2.66709	0.868531
UQCRC2	0	1	-0.909893	-5.8931	2.02141	0.552864	0	2.33143	-2.65284	5.26535	0.252891	0	0.612439	-4.37104	3.54441	0.722621	0	-0.210338	-5.19368	2.72129	0.895793
URB2	0	1	-0.554243	-5.53813	2.37873	0.723598	0	2.65427	-2.33928	5.6113	0.207679	0	0.868826	-4.11646	3.80528	0.623501	0	0.542663	-4.4422	3.47806	0.751767
UROC1	1	1	0.19998	-2.54224	2.9418	0.880702	0	3.05378	-1.93165	5.99057	0.161154	0	1.17392	-3.80989	4.1067	0.519333	1	0.920604	-1.83904	3.67975	0.495157
UROS	1	0	1.08575	-1.84595	6.06912	0.475066	1	3.01414	0.0790142	7.9989	0.0445343	0					0
USF3	1	0	1.31339	-1.61809	6.29667	0.383102	0					0					1	2.43078	-0.501239	7.41428	0.101494
USH2A	3	5	-0.146318	-1.6269	1.19875	0.832655	0	0.878141	-4.00916	3.10182	0.599477	1	0.472699	-1.80759	2.0883	0.625119	2	0.35739	-1.39837	1.82909	0.657536
USP10	1	0	2.12456	-0.810247	7.10919	0.152413	0					1	3.04982	0.109816	8.03656	0.042564	0
USP14	2	1	0.755917	-1.33671	3.21427	0.475283	0	2.75409	-2.23162	5.69157	0.194246	1	1.60763	-0.964276	4.17669	0.196747	1	1.30031	-1.30538	3.90612	0.29839
USP18	0	1	0.32803	-4.65609	3.26158	0.845322	0	2.4763	-2.5141	5.42549	0.231727	0	1.56216	-3.42353	4.49962	0.40951	0	1.57257	-3.41348	4.51091	0.406941
USP2	1	0	1.69103	-1.24097	6.67451	0.256498	0					0					1	2.78337	-0.149704	7.76729	0.0620907
USP20	0	1	-0.129624	-5.11312	2.8024	0.936082	0	3.64945	-1.3399	6.59605	0.111889	0	1.02699	-3.95722	3.96078	0.567483	0	0.877356	-4.10662	3.81056	0.620136
USP25	1	0	2.28021	-0.651249	7.26348	0.124097	1	5.10515	2.16934	10.0902	0.00172124	0					0
USP28	0	1	-0.131545	-5.11482	2.79992	0.935115	0	2.64144	-2.34331	5.57656	0.208299	0	1.1824	-3.80122	4.11471	0.516633	0	0.669683	-4.31376	3.60156	0.69946
USP29	1	2	-0.0294833	-2.43542	2.00656	0.977432	0	-0.0231389	-5.01363	2.94134	0.988758	1	1.61866	-0.781456	3.64925	0.159508	0	-0.173378	-5.11018	2.37187	0.910025
USP37	0	1	-0.783038	-5.76635	2.14853	0.612091	0	1.92936	-3.05573	4.86532	0.325583	0	0.251941	-4.73176	3.18446	0.880053	0	-0.00454993	-4.98809	2.92757	0.997777
USP45	0	1	-0.348509	-5.33171	2.58277	0.826398	0	1.87666	-3.10752	4.81035	0.33635	0	0.618581	-4.36486	3.55046	0.720105	0	0.70161	-4.28173	3.63324	0.686762
USP50	0	1	-0.335517	-5.31881	2.59599	0.832942	0	2.99195	-1.99313	5.92787	0.16743	0	0.733764	-4.24987	3.66613	0.674214	0	0.473214	-4.51028	3.40521	0.781128
USP53	2	2	0.639694	-1.28218	2.55567	0.493023	0	1.63556	-3.2948	4.15644	0.380593	1	1.38651	-1.06173	3.4704	0.230748	1	1.34209	-1.06779	3.38434	0.235847
UTF1	4	1	1.52523	-0.174309	3.83164	0.0798032	1	2.77797	0.00590343	5.55079	0.0495675	3	2.5629	0.750001	4.90173	0.00618637	0	0.319999	-4.66357	3.2522	0.848901
UTP14C	1	1	1.01027	-1.80263	3.82432	0.468482	0	3.26958	-1.72106	6.21946	0.14143	0	2.09119	-2.89442	5.02845	0.294253	1	1.93889	-1.0173	4.89966	0.195194
UTP20	0	1	-0.275977	-5.25939	2.65584	0.86288	0	2.51556	-2.47027	5.45336	0.225516	0	0.958591	-4.02538	3.89178	0.591053	0	0.723835	-4.25998	3.65663	0.678117
UTRN	1	2	0.00445279	-2.47884	2.16326	0.996787	1	2.27088	-0.533405	4.99193	0.106524	0	0.416635	-4.53	3.00061	0.800287	0	0.117371	-4.82038	2.66522	0.940923
UVSSA	1	0	1.36121	-1.57003	6.34439	0.365172	0					0					0
VAC14	1	0	2.1684	-0.763163	7.15171	0.143607	0					1	3.45771	0.525082	8.44145	0.022792	0
VAMP1	0	1	-0.349506	-5.33279	2.58199	0.825909	0	3.11281	-1.87228	6.04878	0.155328	0	0.739689	-4.24394	3.67204	0.67191	0	0.17787	-4.80563	3.10989	0.914593
VAMP2	1	0	0.578996	-2.35321	5.56257	0.711267	0					1	1.82343	-1.11051	6.80771	0.220413	0
VARS2	0	1	-1.00184	-5.98518	1.9298	0.511536	0	0.715344	-4.26946	3.65061	0.681616	0	0.057848	-4.92592	2.99054	0.971893	0	0.196132	-4.78746	3.12838	0.906018
VASH1	1	0	1.22804	-1.70365	6.2114	0.416329	0					0					0
VAT1	2	1	1.30863	-0.713913	3.70359	0.197415	0	1.95862	-3.02568	4.89263	0.319538	0	0.850279	-4.13315	3.78213	0.629976	2	2.0589	0.0326062	4.45668	0.046665
VAT1L	0	1	-0.40676	-5.38991	2.5244	0.797118	0	2.79672	-2.18722	5.72982	0.188952	0	0.763295	-4.22	3.69482	0.662734	0	0.284281	-4.69894	3.21563	0.865138
VAV2	0	1	-0.611685	-5.59494	2.31974	0.69506	0	0.876472	-4.10748	3.8096	0.620455	0	0.704779	-4.27882	3.63705	0.685557	0	0.55483	-4.42863	3.48676	0.746457
VAX2	0	1	-0.622203	-5.60546	2.30923	0.689888	0	1.95064	-3.03395	4.88536	0.321189	0	0.802976	-4.18061	3.73522	0.647674	0	0.024339	-4.95909	2.95618	0.988136
VCL	1	0	1.8028	-1.12863	6.78605	0.225369	0					1	2.96269	0.0305481	7.94624	0.0478158	0
VDAC3	0	1	-0.240353	-5.22367	2.69122	0.880749	0	2.96572	-2.01957	5.90214	0.170203	0	0.850773	-4.13295	3.78335	0.629848	0	0.44042	-4.54316	3.37264	0.795356
VEGFB	0	2	-1.52507	-6.45727	1.00232	0.2593	0	2.10235	-2.86806	4.77449	0.289691	0	0.0412577	-4.88851	2.56023	0.978904	0	0.0372178	-4.89604	2.56802	0.981016
VENTX	4	1	1.52523	-0.174309	3.83164	0.0798032	1	2.77797	0.00590343	5.55079	0.0495675	3	2.5629	0.750001	4.90173	0.00618637	0	0.319999	-4.66357	3.2522	0.848901
VIL1	1	2	0.120355	-2.38187	2.47738	0.916191	0	1.90576	-3.07703	4.73809	0.330029	0	0.23351	-4.74971	3.08892	0.888563	1	0.921403	-1.58816	3.34714	0.432223
VIPAS39	0	1	-0.251713	-5.23491	2.67955	0.875038	0	3.12428	-1.86009	6.05844	0.154162	0	0.822073	-4.16132	3.75383	0.640459	0	0.452814	-4.53049	3.38436	0.789928
VIPR1	2	1	0.667906	-1.39064	3.09443	0.520118	0	0.328547	-4.65574	3.2625	0.845106	1	0.982097	-1.531	3.49522	0.404728	1	1.33037	-1.20471	3.86542	0.271188
VIPR2	1	0	1.97781	-0.953559	6.96105	0.182578	0					0					0
VIT	0	1	-0.0755936	-5.05882	2.85576	0.962852	0	3.19063	-1.79404	6.12554	0.147982	0	1.02491	-3.95858	3.95691	0.568047	0	0.603067	-4.38031	3.53479	0.726447
VKORC1	1	0	1.1047	-1.82685	6.088	0.466985	0					0					1	2.17479	-0.757319	7.15833	0.142508
VKORC1L1	1	0	1.34673	-1.58455	6.32993	0.370541	1	4.28769	1.35412	9.27182	0.00627096	0					0
VLDLR	5	1	1.46293	-0.156651	3.74485	0.0786454	4	3.33789	1.39578	5.76239	0.000667848	1	1.19373	-1.3416	3.72893	0.320715	0	0.148957	-4.83484	3.08172	0.92827
VMO1	1	0	0.666803	-2.26622	5.65071	0.668236	0					0					1	1.52476	-1.40998	6.50935	0.308662
VN1R2	0	1	1.13957	-3.84442	4.0728	0.530285	0	3.91206	-1.078	6.86044	0.0953758	0	2.08342	-2.90197	5.02015	0.295657	0	2.33627	-2.64955	5.27406	0.252341
VN1R4	0	1	1.13957	-3.84442	4.0728	0.530285	0	3.91206	-1.078	6.86044	0.0953758	0	2.08342	-2.90197	5.02015	0.295657	0	2.33627	-2.64955	5.27406	0.252341
VOPP1	1	0	0.802489	-2.12986	5.78612	0.602981	1	3.29369	0.353787	8.28038	0.0295806	0					0
VPS13A	0	4	-1.57779	-6.47975	0.740475	0.210238	0	0.80612	-4.09883	3.13384	0.630291	0	-0.328459	-5.2335	1.99586	0.821489	0	-0.739211	-5.64637	1.6088	0.59505
VPS13B	0	2	-0.703076	-5.63443	1.82189	0.626821	0	1.93526	-3.00441	4.48039	0.316543	0	0.546947	-4.38099	3.06018	0.74019	0	0.280522	-4.68749	2.98309	0.865123
VPS16	1	0	1.59262	-1.33916	6.57602	0.286223	0					0					0
VPS26B	1	1	0.568607	-1.94225	3.07947	0.624771	0	1.61944	-3.36484	4.55341	0.39494	0	0.791602	-4.19195	3.72375	0.651972	1	1.45984	-1.05306	3.97274	0.225242
VPS29	1	0	1.29306	-1.63846	6.27636	0.39087	0					1	2.45964	-0.472787	7.4433	0.0976301	0
VPS33B	1	1	0.51398	-2.00961	3.03754	0.660343	0	1.86873	-3.11612	4.80409	0.338139	1	1.5968	-0.918015	4.11157	0.188203	0	0.00061461	-4.98291	2.9327	0.9997
VPS37A	1	0	0.771136	-2.16097	5.75467	0.617824	0					0					1	1.64534	-1.28774	6.62926	0.270235
VPS37B	0	1	-0.796909	-5.78021	2.13464	0.605511	0	2.33851	-2.64643	5.27406	0.251864	0	0.722258	-4.26145	3.65482	0.678716	0	-0.108448	-5.09195	2.82357	0.946597
VPS39	1	0	1.21518	-1.71622	6.19843	0.421414	0					0					1	2.04561	-0.886267	7.02905	0.167914
VPS52	1	0	1.27532	-1.65649	6.25874	0.397772	0					1	2.79932	-0.133896	7.7833	0.0606978	0
VPS53	3	6	-0.194965	-1.66167	1.10925	0.773895	0	0.705156	-4.18739	2.93961	0.66739	1	0.361697	-1.91288	1.94755	0.703835	1	-0.111071	-2.38478	1.47746	0.902546
VPS54	2	0	1.07997	-1.86019	6.06354	0.477729	0					1	-4.30818	-9.71424	1.06056	0.0940258	1	1.97284	-0.959592	6.9565	0.183877
VPS72	1	0	0.73076	-2.20144	5.71433	0.637167	0					0					1	1.23881	-1.69382	6.22255	0.412226
VPS9D1	3	6	-0.0913386	-1.55511	1.20119	0.892778	1	1.86081	-0.441609	3.50311	0.0983742	1	0.487149	-1.78065	2.05987	0.611517	1	-0.0320468	-2.31005	1.55689	0.972111
VRK1	5	1	2.10032	0.447892	4.40244	0.0115576	0	2.68659	-2.30556	5.6402	0.203364	4	2.96091	1.25025	5.27489	0.000709493	1	2.24512	-0.451013	4.94617	0.0959534
VRK2	1	2	-0.065765	-2.4598	1.95531	0.949196	0	1.14902	-3.81595	3.82509	0.523086	1	1.11557	-1.28059	3.13861	0.313094	0	-0.407236	-5.33436	2.10299	0.783619
VSIG2	1	0	0.823763	-2.10815	5.80722	0.592897	0					0					0
VSIG8	1	0	1.17593	-1.75572	6.15927	0.437355	0					0					1	1.83702	-1.09528	6.82064	0.216611
VSTM1	0	2	-1.2761	-6.20578	1.24199	0.35228	0	1.25712	-3.6722	3.77406	0.482149	0	-0.138853	-5.08037	2.4182	0.928428	0	-0.338013	-5.26584	2.17493	0.821116
VSTM5	1	0	2.46872	-0.462935	7.45207	0.0963354	0					0					1	3.21764	0.285348	8.20125	0.0327666
VSX2	0	1	-0.567301	-5.55055	2.3641	0.716976	0	2.96984	-2.01479	5.90466	0.169702	0	0.639233	-4.34434	3.57143	0.711732	0	0.107744	-4.87568	3.03958	0.947884
VTA1	1	0	1.9285	-1.00294	6.91177	0.193946	0					0					0
VTI1B	1	1	1.94664	-1.09957	4.99887	0.212913	0	4.01971	-0.98858	7.01426	0.0903226	0	3.3047	-1.68677	6.25655	0.138464	1	2.82723	-0.423446	6.09719	0.0902445
VWA1	3	4	0.25349	-1.29787	1.71696	0.734553	0	0.593935	-4.36344	3.18075	0.72533	0	-0.466857	-5.37163	1.83875	0.743969	0	-1.02634	-5.93657	1.30072	0.446182
VWA3A	1	0	1.02039	-1.91138	6.00378	0.503385	1	2.63981	-0.295071	7.62448	0.0763063	0					0
VWA3B	1	0	0.897172	-2.03504	5.88075	0.558832	0					0					1	2.31503	-0.618534	7.29916	0.118785
VWA5A	1	0	0.823763	-2.10815	5.80722	0.592897	0					0					0
VWA5B2	0	1	-0.354833	-5.33804	2.57646	0.823219	0	2.8888	-2.09555	5.82292	0.178452	0	0.792951	-4.19047	3.72477	0.651436	0	0.483373	-4.49996	3.41499	0.776735
VWA7	1	0	1.77032	-1.1609	6.75349	0.234043	0					1	3.16963	0.237919	8.153	0.0351776	0
VWA8	2	2	0.0798831	-1.90478	2.0513	0.933868	0	2.08186	-2.8567	4.6335	0.288418	1	1.10822	-1.30798	3.15956	0.321278	1	0.0663307	-2.66184	2.41012	0.958801
VWCE	2	4	0.196446	-1.64107	1.90872	0.820737	0	0.650306	-4.30362	3.20446	0.701461	2	1.40667	-0.423517	3.09465	0.121748	0	-0.420523	-5.34322	2.05532	0.775284
VWDE	2	5	-0.305881	-2.15303	1.25584	0.711442	0	1.51368	-3.37951	3.76202	0.403476	1	0.755646	-1.55576	2.44061	0.457339	0	-0.839752	-5.73257	1.41908	0.532418
VWF	5	2	0.938046	-0.497036	2.6622	0.203668	0	1.42331	-3.50782	3.94642	0.435017	0	-0.0886684	-5.01991	2.43528	0.954091	2	0.673062	-1.23623	2.57831	0.467687
WARS1	0	1	0.390725	-4.59372	3.32509	0.817304	0	2.68659	-2.30556	5.6402	0.203364	0	1.16415	-3.82209	4.10296	0.522902	0	1.87047	-3.11689	4.81209	0.338201
WASHC3	1	1	0.16082	-2.35118	2.67274	0.88938	0	0.28158	-4.70469	3.22046	0.86665	0	1.43456	-3.55257	4.37559	0.443414	0	0.25373	-4.73168	3.19047	0.879368
WASHC4	0	1	-0.747803	-5.73098	2.18343	0.628861	0	2.23747	-2.74656	5.17081	0.268217	0	0.432161	-4.5512	3.36384	0.798934	0	-0.038855	-5.02213	2.89262	0.980959
WASL	0	1	-0.51785	-5.50106	2.41346	0.741535	0	3.0683	-1.91605	6.00245	0.159607	0	0.680528	-4.30291	3.61241	0.695134	0	0.151495	-4.83184	3.08311	0.927044
WBP4	0	1	-1.40223	-6.38608	1.53067	0.35056	0	0.568656	-4.41722	3.50655	0.741056	0	0.783295	-4.20292	3.72206	0.655612	0	-0.201717	-5.18649	2.73346	0.900222
WDFY1	1	1	0.30305	-2.28829	2.89448	0.80278	0	2.0551	-2.9308	4.99306	0.301037	0	0.827348	-4.15675	3.76086	0.638618	1	1.19984	-1.39355	3.79344	0.33263
WDFY2	1	0	1.17415	-1.7574	6.15745	0.438065	0					0					1	1.89529	-1.03677	6.8788	0.202006
WDFY3	0	1	-0.507829	-5.49122	2.42392	0.746568	0	2.47674	-2.50884	5.41389	0.231035	0	0.851058	-4.13285	3.78408	0.629777	0	0.219815	-4.76384	3.15222	0.894955
WDFY4	0	2	-1.1564	-6.08803	1.3691	0.405086	0	1.63525	-3.30526	4.19265	0.382581	0	0.196144	-4.73363	2.71516	0.901659	0	-0.438754	-5.37061	2.08747	0.767683
WDHD1	2	0	1.59815	-0.915346	6.52626	0.232191	0					1	2.02119	-0.911546	7.00498	0.173253	1	2.0721	-0.860172	7.0557	0.162479
WDR1	1	0	0.747817	-2.1844	5.7314	0.628981	0					0					1	1.17757	-1.75516	6.16135	0.436878
WDR19	1	0	1.23275	-1.69849	6.21593	0.414374	0					1	2.63292	-0.298831	7.61631	0.0767314	0
WDR20	0	2	-1.08232	-6.05154	1.62901	0.464171	0	1.42231	-3.53867	4.07644	0.441339	0	0.0422681	-4.91039	2.65433	0.978814	0	-0.101052	-5.08439	2.75906	0.950269
WDR25	0	1	0.390725	-4.59372	3.32509	0.817304	0	2.68659	-2.30556	5.6402	0.203364	0	1.16415	-3.82209	4.10296	0.522902	0	1.87047	-3.11689	4.81209	0.338201
WDR26	1	0	1.15956	-1.77218	6.14294	0.444094	1	2.36599	-0.568924	7.35066	0.111147	0					0
WDR27	2	0	1.32843	-1.18189	6.25558	0.32937	0					0					1	0.995766	-1.93804	5.97998	0.514577
WDR37	1	1	0.327763	-2.18417	2.83971	0.777177	0	2.15598	-2.82892	5.09147	0.282423	0	0.603346	-4.38035	3.53587	0.726384	0	0.0574373	-4.92606	2.98946	0.972086
WDR4	0	3	-1.36488	-6.27154	0.987982	0.293743	0	0.6514	-4.27841	3.11459	0.696543	0	-0.142641	-5.05491	2.23	0.924271	0	-0.323904	-5.22582	2.01187	0.82363
WDR45B	2	1	0.844067	-1.2598	3.30983	0.427571	0	2.85631	-2.12872	5.79213	0.182174	0	1.22051	-3.76316	4.15297	0.504815	2	1.51451	-0.566614	3.96053	0.149254
WDR46	1	0	1.97393	-0.957358	6.95713	0.183439	0					1	3.35431	0.422412	8.33776	0.0266442	0
WDR47	0	1	-0.650352	-5.63355	2.28092	0.67607	0	2.4151	-2.56907	5.34878	0.239947	0	0.721037	-4.26238	3.65286	0.679143	0	0.120764	-4.86255	3.05232	0.941658
WDR59	4	9	-0.104359	-1.34831	0.990065	0.856716	0	0.310793	-4.56111	2.43637	0.839501	1	0.0132398	-2.22184	1.48544	0.988028	2	0.191751	-1.47129	1.46762	0.793034
WDR6	1	0	1.76946	-1.16439	6.7537	0.23476	0					1	3.13434	0.194711	8.12093	0.0375351	0
WDR7	1	0	1.10449	-1.82716	6.08784	0.467091	1	2.82694	-0.108202	7.8117	0.0584922	0					0
WDR70	0	1	-0.755509	-5.73879	2.17599	0.625205	0	1.69507	-3.28966	4.63014	0.376858	0	0.647344	-4.3363	3.57973	0.708467	0	0.22389	-4.75959	3.15587	0.893044
WDR72	1	2	0.709258	-1.68967	2.73785	0.510545	0	1.97062	-2.97265	4.53396	0.310167	1	1.76297	-0.638405	3.79273	0.129963	0	0.461717	-4.48262	3.03658	0.779897
WDR73	2	1	0.951604	-1.11196	3.38076	0.359235	0	3.02977	-1.95447	5.96363	0.16346	1	1.6041	-0.959498	4.16744	0.196082	0	0.665658	-4.31761	3.5971	0.701041
WDR76	0	1	-0.625725	-5.60936	2.30662	0.688255	0	2.50241	-2.4869	5.44888	0.227828	0	0.881793	-4.10274	3.81636	0.618623	0	0.299444	-4.68471	3.23309	0.858298
WDR77	1	0	1.5766	-1.35476	6.55983	0.291209	0					0					1	2.23661	-0.695065	7.21997	0.131447
WDR81	0	1	-0.216477	-5.19967	2.71479	0.892706	0	2.94845	-2.03585	5.88247	0.171942	0	1.1757	-3.80772	4.10753	0.518697	0	0.479731	-4.50357	3.41125	0.778296
WDR83	3	0	2.31332	-0.0470172	7.22119	0.0554303	0					1	3.03127	0.099356	8.01472	0.0432157	1	2.44253	-0.489093	7.42587	0.0998367
WDR83OS	2	0	2.131	-0.385637	7.06005	0.10148	0					1	3.03127	0.099356	8.01472	0.0432157	1	2.44253	-0.489093	7.42587	0.0998367
WDR86	2	1	1.29785	-0.929003	3.86213	0.252028	2	3.64211	1.26276	6.28301	0.00332807	0	0.447042	-4.53668	3.3796	0.792491	0	0.350247	-4.63333	3.28246	0.835259
WDR90	2	2	0.313634	-1.6007	2.22802	0.73458	0	1.84121	-3.08813	4.35851	0.334109	1	1.17386	-1.2554	3.24455	0.298974	0	-0.0932304	-5.02036	2.41703	0.951535
WDR93	2	6	-0.152039	-1.87159	1.26489	0.840867	0	1.09509	-3.79433	3.32754	0.524348	1	0.600897	-1.67886	2.20664	0.539561	1	0.115258	-2.16647	1.73043	0.901879
WDR97	1	1	2.33875	-11.7578	5.2775	0.255302	0	5.32116	0.314393	8.31182	0.0415527	0	3.1967	-1.79407	6.14681	0.147959	1	-6.09791	-11.5023	6.43398	0.130004
WFDC1	1	1	1.12673	-1.41056	3.66396	0.347826	0	1.62951	-3.35616	4.56692	0.392734	0	0.998234	-3.98591	3.93184	0.577302	0	0.887286	-4.09658	3.82022	0.6165
WHAMM	0	1	-0.678963	-5.66235	2.25279	0.66217	0	1.44683	-3.53828	4.38283	0.43968	0	0.672664	-4.31123	3.60566	0.698345	0	0.355678	-4.62803	3.28822	0.832838
WNK2	1	0	0.818512	-2.12399	5.80626	0.596827	0					1	2.04501	-0.912479	7.03888	0.172182	0
WNT16	0	3	-1.56332	-6.47202	0.80168	0.222438	0	1.09052	-3.88987	3.85567	0.545426	0	-0.283377	-5.19707	2.09453	0.847932	0	-0.430631	-5.33828	1.92663	0.765431
WNT2	1	0	1.9321	-0.999303	6.91536	0.193092	0					0					1	2.53071	-0.401086	7.51412	0.0884806
WRAP53	0	3	-0.974749	-5.88774	1.40976	0.475913	0	1.68836	-3.2511	4.18551	0.369788	0	0.354439	-4.55632	2.72748	0.823786	0	-0.226499	-5.13728	2.14887	0.878708
WRN	0	2	-1.29637	-6.22319	1.21286	0.342173	0	1.58988	-3.34107	4.11251	0.391808	0	-0.0186301	-4.95054	2.50798	0.990427	0	-0.57752	-5.50439	1.93183	0.691786
WSB1	1	0	1.08395	-1.84756	6.06725	0.475803	0					1	2.2676	-0.664757	7.25124	0.126303	0
WSCD2	1	0	1.31664	-1.62178	6.30273	0.383175	0					0					1	2.19133	-0.75455	7.18047	0.141523
WWOX	1	2	-0.193782	-2.58871	1.82849	0.850485	0	1.78842	-3.14935	4.3361	0.34694	1	1.09958	-1.30357	3.13528	0.321441	0	-0.391818	-5.31879	2.11789	0.791916
WWP2	0	1	-0.13658	-5.11978	2.79472	0.932607	0	3.15733	-1.82721	6.09194	0.151053	0	0.897983	-4.08544	3.82981	0.612539	0	0.660271	-4.32306	3.59189	0.703213
WWTR1	1	1	-0.39865	-2.91776	2.12035	0.732022	1	2.09945	-0.480145	4.68079	0.101172	0	-0.27655	-5.26087	2.65751	0.862694	0	-0.351251	-5.33521	2.58191	0.825129
XAF1	0	1	-0.47799	-5.46121	2.45336	0.761434	0	1.92037	-3.06396	4.85446	0.327294	0	0.879406	-4.1041	3.81143	0.619299	0	0.317222	-4.66615	3.24892	0.850139
XBP1	1	0	1.39557	-1.53564	6.37874	0.352636	0					0					1	2.12237	-0.809078	7.10564	0.15232
XCR1	1	1	0.702575	-2.06022	3.46533	0.603151	0	3.5596	-1.42597	6.49675	0.117954	0	1.73905	-3.24473	4.67177	0.366491	0	1.12908	-3.85447	4.06125	0.53357
XDH	0	2	-0.532985	-5.51791	2.36066	0.734773	0	1.60081	-3.37459	4.35669	0.397761	0	0.458222	-4.52875	3.39347	0.788225	0	0.582432	-4.40507	3.53926	0.735781
XIRP2	4	0	2.3196	0.0679792	7.20996	0.0422946	2	3.98894	1.06178	8.97626	0.00736564	1	2.18141	-0.751379	7.16522	0.141396	1	2.06766	-0.864337	7.05114	0.163347
XKR5	1	3	-0.449149	-2.83937	1.43517	0.651685	1	1.50363	-1.16969	3.70837	0.246141	0	0.143809	-4.76265	2.49559	0.925881	0	-0.456316	-5.36325	1.89875	0.750976
XKR7	0	1	0.451624	-4.53252	3.38525	0.790556	0	2.07356	-2.91624	5.02131	0.298188	0	1.47163	-3.51392	4.40874	0.433084	0	1.8698	-3.1167	4.80929	0.338195
XKR9	1	0	1.53511	-1.3963	6.51836	0.304617	0					0					1	2.47674	-0.455079	7.46016	0.0953035
XPNPEP3	0	1	-0.871127	-5.8545	2.0606	0.570773	0	0.181725	-4.80277	3.1162	0.912839	0	0.202819	-4.78101	3.13565	0.902902	0	0.357379	-4.62634	3.28995	0.832077
XPO1	1	0	-6.70672	-12.1107	-1.3401	0.0229484	0					0					1	-6.35285	-11.7572	-0.98586	0.0281387
XRCC1	0	1	-0.532771	-5.51613	2.39889	0.73414	0	2.38877	-2.5965	5.32518	0.244093	0	0.680167	-4.30364	3.61296	0.69534	0	0.265823	-4.71777	3.19808	0.873644
XRCC2	2	1	1.29785	-0.929003	3.86213	0.252028	2	3.64211	1.26276	6.28301	0.00332807	0	0.447042	-4.53668	3.3796	0.792491	0	0.350247	-4.63333	3.28246	0.835259
XRCC3	0	2	-0.581855	-5.52603	1.99216	0.695105	0	2.05976	-2.87005	4.58026	0.291081	0	0.5699	-4.35823	3.08382	0.730416	0	0.216167	-4.75951	2.98284	0.895925
XRN1	0	1	0.192088	-4.79258	3.12699	0.907985	0	2.40983	-2.58426	5.36821	0.242079	0	1.37543	-3.61145	4.31582	0.45979	0	1.67013	-3.31755	4.61254	0.3833
XRRA1	0	1	0.884171	-4.09967	3.81705	0.617628	0	2.77183	-2.21694	5.71701	0.192447	0	1.72916	-3.25582	4.66486	0.368977	0	2.27324	-2.71233	5.21039	0.262484
XXYLT1	0	1	-1.06657	-6.05001	1.8653	0.483319	0	0.741859	-4.24322	3.67778	0.671324	0	0.140128	-4.84386	3.07337	0.93247	0	0.13516	-4.84867	3.068	0.934823
XYLT1	9	1	2.43303	0.925339	4.68376	0.00078462	0	3.34561	-1.63913	6.28067	0.134476	4	3.16427	1.45429	5.47755	0.000315104	3	2.16088	0.296895	4.52813	0.0233604
YBEY	5	4	0.737573	-0.630682	2.17517	0.287415	0	1.00009	-3.96276	3.58941	0.571978	1	0.937731	-1.38994	2.69996	0.369788	3	1.17048	-0.482421	2.80857	0.157825
YBX1	1	0	1.13261	-1.79869	6.11581	0.455203	0					0					1	1.80588	-1.12574	6.78922	0.22459
YBX2	0	1	-0.47799	-5.46121	2.45336	0.761434	0	1.92037	-3.06396	4.85446	0.327294	0	0.879406	-4.1041	3.81143	0.619299	0	0.317222	-4.66615	3.24892	0.850139
YBX3	1	0	1.25706	-1.67436	6.24031	0.404817	0					0					1	1.97544	-0.956416	6.95887	0.183194
YDJC	0	1	-0.874973	-5.85828	2.05657	0.568966	0	1.75191	-3.23276	4.68682	0.36372	0	0.611123	-4.37258	3.54366	0.723197	0	-0.185536	-5.16903	2.74647	0.90821
YES1	4	2	0.74423	-0.800427	2.52392	0.346855	0	1.93413	-3.00839	4.49974	0.317272	2	1.69954	-0.211898	3.61131	0.0781177	2	1.10676	-0.791694	3.00523	0.235765
YIF1B	1	1	0.119738	-2.45856	2.69757	0.920669	0	2.45578	-2.53682	5.41038	0.235014	1	2.21931	-0.366313	4.80772	0.0858721	0	-0.903587	-5.88791	2.03048	0.556168
YIPF4	1	0	0.99405	-1.93743	5.97733	0.514962	0					1	2.22765	-0.704599	7.21124	0.133078	0
YJU2	1	6	-0.621986	-2.92525	1.04274	0.488874	0	1.28653	-3.62391	3.58012	0.469275	0	-0.410669	-5.2948	1.7947	0.770179	1	0.217513	-2.0842	1.8861	0.820907
YME1L1	0	1	-0.633719	-5.61693	2.29761	0.684222	0	1.5355	-3.44861	4.46906	0.416032	0	0.453622	-4.52982	3.38552	0.789596	0	0.386979	-4.5964	3.31871	0.81884
YOD1	1	0	0.656365	-2.27691	5.64037	0.673356	0					0					1	0.853335	-2.08105	5.83779	0.57942
YPEL3	0	1	-0.558635	-5.54208	2.37326	0.721318	0	2.59841	-2.38753	5.53648	0.214129	0	0.972865	-4.01126	3.90642	0.586088	0	0.0803359	-4.90344	3.01303	0.961048
YWHAZ	1	0	1.87976	-1.05161	6.863	0.205691	0					1	3.07584	0.143698	8.05939	0.0404737	0
YY1	0	1	0.390725	-4.59372	3.32509	0.817304	0	2.68659	-2.30556	5.6402	0.203364	0	1.16415	-3.82209	4.10296	0.522902	0	1.87047	-3.11689	4.81209	0.338201
YY1AP1	3	7	-0.359504	-1.80181	0.88772	0.581837	1	0.796651	-1.56105	2.54229	0.448432	0	-1.2162	-6.09029	0.922473	0.324905	2	0.214507	-1.47689	1.55572	0.775831
ZAN	2	2	0.624409	-1.26235	2.51181	0.494133	0	2.03816	-2.90072	4.5866	0.296527	1	1.21161	-1.18197	3.23186	0.275973	1	1.096	-1.30908	3.13074	0.323302
ZAP70	0	1	-1.05405	-6.03737	1.87755	0.488681	0	0.969963	-4.01466	3.90475	0.587198	0	-0.00482459	-4.98853	2.92772	0.997643	0	0.0569803	-4.92659	2.98919	0.972308
ZBBX	0	1	-0.83815	-5.82138	2.09322	0.586076	0	2.25924	-2.72525	5.19371	0.264643	0	0.422162	-4.56137	3.35425	0.803334	0	-0.131341	-5.11474	2.80044	0.935223
ZBED2	1	0	0.959803	-1.97266	5.94348	0.530412	0					0					1	1.36584	-1.56743	6.34984	0.363854
ZBED4	0	1	-0.724521	-5.70784	2.20705	0.640092	0	2.47733	-2.50771	5.41314	0.23088	0	0.741691	-4.24203	3.67427	0.671151	0	-0.0339026	-5.01742	2.89817	0.983396
ZBP1	1	0	1.56947	-1.36505	6.55397	0.294086	0					1	2.89846	-0.0421319	7.88544	0.0531583	0
ZBTB14	1	0	0.527764	-2.40421	5.51124	0.736659	1	2.43813	-0.499576	7.42393	0.101175	0					0
ZBTB20	1	0	1.31339	-1.61809	6.29667	0.383102	0					0					1	2.43078	-0.501239	7.41428	0.101494
ZBTB24	0	1	-0.277143	-5.26043	2.65434	0.86228	0	3.00129	-1.98361	5.93679	0.166443	0	0.769729	-4.21388	3.70203	0.660322	0	0.533175	-4.45029	3.46511	0.755554
ZBTB26	0	1	-0.835286	-5.81844	2.09588	0.587387	0	1.7468	-3.23701	4.67959	0.364728	0	0.265895	-4.71739	3.19738	0.873584	0	0.0110847	-4.97215	2.94245	0.99459
ZBTB4	0	1	-0.47799	-5.46121	2.45336	0.761434	0	1.92037	-3.06396	4.85446	0.327294	0	0.879406	-4.1041	3.81143	0.619299	0	0.317222	-4.66615	3.24892	0.850139
ZBTB40	0	1	-0.404863	-5.38805	2.52639	0.798078	0	2.25924	-2.72492	5.19288	0.264596	0	0.967835	-4.01557	3.89962	0.587705	0	0.349226	-4.63408	3.28077	0.835688
ZBTB42	1	1	1.22617	-1.31063	3.76317	0.308751	0	2.68659	-2.30556	5.6402	0.203364	0	1.16415	-3.82209	4.10296	0.522902	1	2.59008	0.0243358	5.15751	0.0481975
ZBTB6	0	1	-0.835286	-5.81844	2.09588	0.587387	0	1.7468	-3.23701	4.67959	0.364728	0	0.265895	-4.71739	3.19738	0.873584	0	0.0110847	-4.97215	2.94245	0.99459
ZBTB8A	1	0	-6.38826	-11.7921	-1.02172	0.0275621	0					0					1	-6.2638	-11.6679	-0.896985	0.0296218
ZBTB8OS	1	0	-6.38826	-11.7921	-1.02172	0.0275621	0					0					1	-6.2638	-11.6679	-0.896985	0.0296218
ZC2HC1C	1	0	1.97951	-0.95171	6.96269	0.182172	0					1	3.30707	0.375347	8.29045	0.0286116	0
ZC3H18	1	0	1.49713	-1.43526	6.48078	0.317431	0					1	2.84445	-0.0901681	7.829	0.0569912	0
ZC3H3	0	1	0.160336	-4.82355	3.09332	0.922888	0	2.467	-2.52165	5.41174	0.232851	0	1.14884	-3.83628	4.08486	0.527544	0	1.26735	-3.71729	4.20219	0.490795
ZC3H7A	0	1	-0.781438	-5.7646	2.14974	0.612799	0	2.00731	-2.97652	4.94016	0.309856	0	0.667662	-4.31567	3.59927	0.70025	0	-0.0143684	-4.9976	2.917	0.992972
ZC3H7B	0	1	-0.253564	-5.2368	2.6778	0.874113	0	3.03571	-1.94889	5.97046	0.162892	0	1.19387	-3.78968	4.12603	0.513032	0	0.381392	-4.60199	3.31312	0.821322
ZCCHC4	1	0	1.53038	-1.40443	6.51501	0.30682	0					0					0
ZCCHC8	1	0	0.990648	-1.94085	5.97393	0.516475	0					0					1	2.13998	-0.792062	7.12349	0.14902
ZCCHC9	1	0	1.02325	-1.90834	6.00658	0.502098	0					0					1	1.8281	-1.10406	6.81165	0.218885
ZCWPW1	1	0	0.736647	-2.19529	5.72011	0.634304	0					0					1	2.05533	-0.877641	7.03922	0.166056
ZCWPW2	1	0	0.770879	-2.16056	5.75414	0.61786	0					0					0
ZDHHC11B	0	2	-1.10885	-6.07155	1.55844	0.447417	0	1.63424	-3.29333	4.14626	0.380388	0	0.329017	-4.61694	2.91052	0.840107	0	-0.452564	-5.43003	2.33131	0.772427
ZDHHC16	0	1	0.142259	-4.841	3.07368	0.931422	0	3.69105	-1.29405	6.62704	0.108803	0	1.15016	-3.8334	4.08234	0.526813	0	0.866596	-4.11683	3.79844	0.623968
ZDHHC19	0	1	-0.791123	-5.77465	2.14096	0.608324	0	2.30762	-2.68126	5.25304	0.257352	0	0.620111	-4.36414	3.554	0.719612	0	0.305638	-4.67836	3.2389	0.855463
ZDHHC21	2	1	0.865582	-1.20045	3.28931	0.404395	1	3.31023	0.711716	5.90861	0.0167407	1	1.75775	-0.819263	4.33424	0.16211	0	0.323273	-4.66006	3.25489	0.847394
ZDHHC23	1	0	1.31339	-1.61809	6.29667	0.383102	0					0					1	2.43078	-0.501239	7.41428	0.101494
ZDHHC24	0	2	-0.420879	-5.35366	2.1093	0.777505	0	3.10737	-1.8308	5.6472	0.151556	0	0.644227	-4.28456	3.16075	0.699446	0	0.381358	-4.58562	3.07725	0.818994
ZFAND1	1	0	1.18825	-1.74315	6.17149	0.432285	0					0					0
ZFAND2A	1	1	0.423436	-2.08918	2.93589	0.715156	1	2.3936	-0.740765	5.52074	0.136703	0	0.496261	-4.48717	3.42812	0.771226	0	0.0220769	-4.96126	2.9537	0.989235
ZFAND5	1	0	1.67173	-1.25962	6.65496	0.262032	0					0					1	2.34434	-0.587417	7.32773	0.114
ZFAT	1	1	0.254664	-2.26707	2.7763	0.826786	0	1.26695	-3.71689	4.1998	0.490757	1	1.49925	-1.04791	4.04599	0.221153	0	0.301123	-4.68224	3.23281	0.857457
ZFHX2	1	0	1.94265	-0.988689	6.92588	0.190614	0					1	3.21336	0.281313	8.19688	0.032965	0
ZFHX4	1	0	1.67563	-1.25569	6.65885	0.260877	0					0					1	2.70066	-0.231051	7.68403	0.069732
ZFP1	3	0	2.38229	0.000799752	7.29699	0.0499123	0					1	2.38184	-0.550402	7.36543	0.108467	2	3.14441	0.626683	8.07374	0.0135197
ZFP2	1	0	1.2066	-1.72482	6.18986	0.424866	0					1	2.28976	-0.642393	7.27331	0.122635	0
ZFP3	1	0	1.48119	-1.45033	6.46448	0.322666	0					0					1	2.39204	-0.540014	7.37554	0.106962
ZFP30	0	2	-0.935643	-5.86597	1.58597	0.507983	0	1.34384	-3.58634	3.86624	0.456981	0	0.0972351	-4.83606	2.62558	0.950748	0	0.141023	-4.82536	2.83346	0.930937
ZFP37	1	11	-1.21876	-3.45207	0.244599	0.111014	0	0.655537	-4.20436	2.71837	0.681292	0	-1.02515	-5.88506	1.03799	0.40761	1	-0.390866	-2.62462	1.07509	0.641437
ZFP42	1	9	-1.39931	-3.65183	0.104128	0.0706288	0	0.191386	-4.7029	2.39904	0.900883	1	-0.0994648	-2.34168	1.38645	0.909655	0	-1.81613	-6.68474	0.288077	0.104239
ZFP69	1	0	1.25308	-1.6786	6.23644	0.406425	0					0					0
ZFPM1	1	0	1.49713	-1.43526	6.48078	0.317431	0					1	2.84445	-0.0901681	7.829	0.0569912	0
ZFR2	7	10	-0.163622	-1.25987	0.87123	0.758635	2	0.990647	-0.747574	2.37715	0.233683	1	-0.25618	-2.51434	1.26525	0.76989	4	0.181446	-1.26109	1.404	0.786219
ZFY	0	1	-0.602882	-5.58615	2.32856	0.699398	0	2.53567	-2.44887	5.47028	0.222531	0	0.950456	-4.03319	3.88283	0.593852	0	-0.0484835	-5.03196	2.88347	0.976227
ZFYVE16	1	0	1.13084	-1.80097	6.11426	0.456031	0					1	2.52499	-0.408199	7.50896	0.089338	0
ZFYVE19	0	2	0.450696	-4.48369	2.98597	0.783292	0	2.76502	-2.17945	5.33661	0.188302	0	1.6147	-3.31608	4.13728	0.385706	0	1.63851	-3.30161	4.19444	0.381722
ZFYVE21	0	1	0.390725	-4.59372	3.32509	0.817304	0	2.68659	-2.30556	5.6402	0.203364	0	1.16415	-3.82209	4.10296	0.522902	0	1.87047	-3.11689	4.81209	0.338201
ZFYVE26	0	1	-0.39584	-5.37922	2.53589	0.802641	0	1.42764	-3.55719	4.36295	0.444858	0	0.972016	-4.01184	3.90493	0.586334	0	0.570161	-4.41351	3.5026	0.740093
ZFYVE27	1	0	1.90997	-1.02129	6.89316	0.198322	0					0					0
ZIC1	0	1	-0.491564	-5.47482	2.43985	0.754656	0	2.09968	-2.88498	5.03457	0.292541	0	0.856455	-4.1271	3.78862	0.62772	0	0.290496	-4.69292	3.22233	0.862312
ZIC4	0	1	-0.491564	-5.47482	2.43985	0.754656	0	2.09968	-2.88498	5.03457	0.292541	0	0.856455	-4.1271	3.78862	0.62772	0	0.290496	-4.69292	3.22233	0.862312
ZIM2	1	0	1.85001	-1.08134	6.83324	0.213128	0					1	3.19999	0.267977	8.18348	0.0336306	0
ZIM3	1	3	-0.690359	-3.08135	1.19235	0.483148	0	-0.982841	-5.9253	1.58253	0.491574	1	0.89034	-1.52528	2.79624	0.41652	0	-0.890035	-5.81077	1.52136	0.522935
ZKSCAN3	1	0	1.09545	-1.83603	6.07873	0.470896	0					1	2.55036	-0.382001	7.534	0.0861677	0
ZKSCAN4	0	2	-0.821599	-5.76085	1.73209	0.569286	0	2.32524	-2.636	4.9809	0.250565	0	0.327348	-4.6211	2.91939	0.841177	0	-0.0692643	-5.00756	2.48066	0.964429
ZKSCAN5	0	1	-0.473896	-5.45709	2.45737	0.763475	0	2.89196	-2.09228	5.82583	0.178091	0	0.699591	-4.28383	3.63142	0.687573	0	0.146691	-4.83662	3.07825	0.92932
ZMAT4	0	1	-0.240353	-5.22367	2.69122	0.880749	0	2.96572	-2.01957	5.90214	0.170203	0	0.850773	-4.13295	3.78335	0.629848	0	0.44042	-4.54316	3.37264	0.795356
ZMYM5	1	0	1.23275	-1.69849	6.21593	0.414374	0					1	2.63292	-0.298831	7.61631	0.0767314	0
ZMYND11	1	0	1.00854	-1.92569	5.99293	0.509001	1	2.00807	-0.931584	6.99466	0.177242	0					0
ZNF10	1	1	0.167795	-2.45992	2.7951	0.892301	0	2.8888	-2.09555	5.82292	0.178452	0	0.792951	-4.19047	3.72477	0.651436	0	0.483373	-4.49996	3.41499	0.776735
ZNF107	3	0	1.93302	-0.418808	6.83917	0.117596	3	4.34914	1.64529	9.32235	0.000948123	0					0
ZNF112	1	0	1.80914	-1.12233	6.79242	0.223705	0					0					0
ZNF121	1	1	0.788831	-1.72948	3.30716	0.501742	0	3.02768	-1.95673	5.96195	0.163689	1	1.90668	-0.607966	4.42135	0.122549	0	0.246353	-4.737	3.17801	0.882609
ZNF124	2	3	0.124191	-1.69012	1.79266	0.883368	0	1.16553	-3.7671	3.62005	0.510885	1	0.809298	-1.53699	2.63667	0.439425	0	-0.589525	-5.50516	1.80279	0.68022
ZNF132	1	0	1.59818	-1.33319	6.58142	0.284404	0					0					1	2.64346	-0.288347	7.62687	0.0756088
ZNF136	0	1	-0.239813	-5.22297	2.69135	0.881004	0	3.02908	-1.95496	5.96245	0.163511	0	0.898655	-4.08464	3.83016	0.612272	0	0.471567	-4.51167	3.40294	0.781804
ZNF138	3	0	1.93302	-0.418808	6.83917	0.117596	3	4.34914	1.64529	9.32235	0.000948123	0					0
ZNF14	2	2	0.06536	-1.82005	1.95032	0.942458	0	0.2978	-4.64682	2.87237	0.85447	0	-0.149686	-5.07672	2.36024	0.921774	1	0.617475	-1.77917	2.64162	0.563948
ZNF140	1	1	0.167795	-2.45992	2.7951	0.892301	0	2.8888	-2.09555	5.82292	0.178452	0	0.792951	-4.19047	3.72477	0.651436	0	0.483373	-4.49996	3.41499	0.776735
ZNF141	6	0	3.17145	0.864604	8.08205	0.00395407	2	5.12178	2.04097	10.1118	0.00150328	1	2.33601	-0.596647	7.31977	0.115394	2	3.90752	0.96772	8.89379	0.0115959
ZNF155	1	0	1.80914	-1.12233	6.79242	0.223705	0					0					0
ZNF169	1	0	0.818512	-2.12399	5.80626	0.596827	0					1	2.04501	-0.912479	7.03888	0.172182	0
ZNF17	1	0	1.85001	-1.08134	6.83324	0.213128	0					1	3.19999	0.267977	8.18348	0.0336306	0
ZNF175	0	2	-1.41009	-6.33858	1.10471	0.298405	0	1.19121	-3.74274	3.72587	0.50324	0	-0.196727	-5.12393	2.31368	0.896802	0	-0.499249	-5.43884	2.05582	0.737325
ZNF177	1	4	-0.505	-2.8344	1.23504	0.588693	0	1.11943	-3.79682	3.50602	0.522168	1	0.672371	-1.65924	2.42149	0.511101	0	-0.908466	-5.80453	1.36555	0.497597
ZNF184	1	0	0.827534	-2.10551	5.81144	0.591286	0					0					1	1.72518	-1.20967	6.70982	0.247234
ZNF2	0	2	-0.0989862	-5.04589	2.4841	0.949423	0	1.54273	-3.42866	4.22544	0.411474	0	0.689814	-4.28012	3.38881	0.688654	0	1.36117	-3.57926	3.91558	0.45412
ZNF20	0	2	-1.16883	-6.1111	1.39548	0.40631	0	-0.564897	-5.5559	2.55039	0.720182	0	0.582525	-4.35088	3.11564	0.725969	0	-0.0740218	-5.00148	2.43708	0.961602
ZNF205	1	2	-1.21459	-11.7466	1.32964	0.384703	0	1.68083	-3.25517	4.2214	0.370935	0	-0.0797971	-5.01252	2.44943	0.958774	1	-0.333487	-11.3251	2.19617	0.825349
ZNF208	1	2	-0.245554	-2.6491	1.78789	0.812058	0	1.63386	-3.29468	4.14875	0.38066	0	0.0558038	-4.87134	2.56607	0.971453	1	0.537086	-1.87504	2.58243	0.617566
ZNF212	2	1	1.29785	-0.929003	3.86213	0.252028	2	3.64211	1.26276	6.28301	0.00332807	0	0.447042	-4.53668	3.3796	0.792491	0	0.350247	-4.63333	3.28246	0.835259
ZNF213	1	1	-3.56171	-13.0049	2.4332	1	0	1.97508	-3.00952	4.90982	0.316308	0	0.247229	-4.7363	3.17933	0.882218	1	-2.88475	-12.8125	3.44314	1
ZNF214	1	0	-6.80266	-12.2066	-1.43607	0.02172	0					1	-4.5514	-9.95752	0.81739	0.0812544	0
ZNF215	1	0	-6.80266	-12.2066	-1.43607	0.02172	0					1	-4.5514	-9.95752	0.81739	0.0812544	0
ZNF221	1	0	1.80914	-1.12233	6.79242	0.223705	0					0					0
ZNF222	1	0	1.80914	-1.12233	6.79242	0.223705	0					0					0
ZNF223	1	0	1.80914	-1.12233	6.79242	0.223705	0					0					0
ZNF224	1	0	1.80914	-1.12233	6.79242	0.223705	0					0					0
ZNF225	1	0	1.80914	-1.12233	6.79242	0.223705	0					0					0
ZNF226	3	2	1.18968	-0.471424	3.00015	0.155406	0	1.92588	-3.01531	4.48626	0.318701	0	0.359992	-4.57662	2.90341	0.824664	2	1.5377	-0.376338	3.44282	0.108547
ZNF227	3	2	1.18968	-0.471424	3.00015	0.155406	0	1.92588	-3.01531	4.48626	0.318701	0	0.359992	-4.57662	2.90341	0.824664	2	1.5377	-0.376338	3.44282	0.108547
ZNF230	1	0	1.80914	-1.12233	6.79242	0.223705	0					0					0
ZNF232	1	0	1.48119	-1.45033	6.46448	0.322666	0					0					1	2.39204	-0.540014	7.37554	0.106962
ZNF233	3	2	1.18968	-0.471424	3.00015	0.155406	0	1.92588	-3.01531	4.48626	0.318701	0	0.359992	-4.57662	2.90341	0.824664	2	1.5377	-0.376338	3.44282	0.108547
ZNF234	2	0	2.61207	0.0735459	7.54732	0.0433389	0					0					1	3.0761	0.144341	8.0595	0.0404345
ZNF235	3	2	1.18968	-0.471424	3.00015	0.155406	0	1.92588	-3.01531	4.48626	0.318701	0	0.359992	-4.57662	2.90341	0.824664	2	1.5377	-0.376338	3.44282	0.108547
ZNF236	1	1	0.504489	-2.01056	3.01953	0.66464	0	2.11197	-2.87281	5.04716	0.290314	0	0.497199	-4.48639	3.42945	0.770848	1	1.31994	-1.20386	3.84371	0.272115
ZNF239	0	1	-1.5225	-6.50638	1.41048	0.309073	0	2.26165	-2.7306	5.2154	0.265368	0	1.12073	-3.86612	4.06105	0.536922	0	-0.952968	-5.93732	1.98117	0.533749
ZNF253	1	0	1.58808	-1.34335	6.57134	0.287588	0					1	2.74211	-0.190067	7.72567	0.0657825	0
ZNF256	1	0	1.81133	-1.12184	6.79529	0.223436	0					1	3.13238	0.195443	8.11787	0.0374889	0
ZNF26	1	1	0.167795	-2.45992	2.7951	0.892301	0	2.8888	-2.09555	5.82292	0.178452	0	0.792951	-4.19047	3.72477	0.651436	0	0.483373	-4.49996	3.41499	0.776735
ZNF263	0	1	-0.404967	-5.38891	2.52816	0.798153	0	2.82115	-2.17247	5.77833	0.187141	0	0.73434	-4.25109	3.67114	0.674306	0	0.918774	-4.06619	3.85443	0.605358
ZNF264	2	1	0.913967	-1.12719	3.32403	0.372475	0	1.93677	-3.04777	4.87137	0.323983	2	2.19956	0.139732	4.62154	0.0371928	0	-0.0638067	-5.04723	2.86803	0.968676
ZNF266	1	3	-0.0567043	-2.41276	1.78692	0.95435	0	1.67386	-3.2778	4.22875	0.375487	1	1.11917	-1.24347	2.9817	0.301946	0	-0.454944	-5.36086	1.8985	0.751516
ZNF267	2	0	1.86958	-0.72308	6.81812	0.169117	0					0					1	1.07907	-1.85419	6.06308	0.478191
ZNF268	3	1	1.10018	-0.795882	3.48388	0.259468	0	2.8888	-2.09555	5.82292	0.178452	1	1.43003	-1.15699	4.01598	0.250655	0	0.483373	-4.49996	3.41499	0.776735
ZNF273	3	0	1.93302	-0.418808	6.83917	0.117596	3	4.34914	1.64529	9.32235	0.000948123	0					0
ZNF274	1	1	0.125098	-2.42312	2.67343	0.915646	0	2.9712	-2.01841	5.91843	0.170053	0	0.64147	-4.34282	3.57545	0.710945	1	0.968645	-1.63788	3.57557	0.43417
ZNF276	5	8	-0.10719	-1.27868	0.987441	0.849233	1	1.22764	-1.04658	2.79389	0.238631	1	0.0535411	-2.19633	1.56463	0.952539	3	0.320797	-1.10604	1.54131	0.630891
ZNF277	1	0	1.92063	-1.01138	6.90413	0.195905	0					1	3.00688	0.0731302	7.99107	0.0449198	0
ZNF28	1	0	1.35359	-1.57758	6.33674	0.367974	0					1	2.77402	-0.157537	7.75733	0.0627962	0
ZNF280A	0	2	-0.873562	-5.82623	1.73842	0.550379	0	1.42765	-3.50253	3.94852	0.433652	0	0.163638	-4.79747	2.81958	0.919693	0	0.114104	-4.85341	2.81189	0.944008
ZNF280B	0	2	-0.873562	-5.82623	1.73842	0.550379	0	1.42765	-3.50253	3.94852	0.433652	0	0.163638	-4.79747	2.81958	0.919693	0	0.114104	-4.85341	2.81189	0.944008
ZNF282	2	1	1.29785	-0.929003	3.86213	0.252028	2	3.64211	1.26276	6.28301	0.00332807	0	0.447042	-4.53668	3.3796	0.792491	0	0.350247	-4.63333	3.28246	0.835259
ZNF283	0	1	-0.920488	-5.90469	2.0133	0.548405	0	3.99934	-1.00314	6.97873	0.0911284	0	0.708155	-4.27837	3.64766	0.684733	0	0.37776	-4.60831	3.31614	0.823246
ZNF284	1	0	1.80914	-1.12233	6.79242	0.223705	0					0					0
ZNF287	1	0	1.91745	-1.01405	6.90072	0.196574	0					0					0
ZNF292	1	0	2.04971	-0.884367	7.03404	0.167408	0					0					0
ZNF296	1	0	1.8968	-1.03444	6.87997	0.201496	0					0					1	2.64664	-0.284827	7.62992	0.0752375
ZNF300	2	13	-0.813688	-2.45974	0.408068	0.208034	0	0.49275	-4.36946	2.56137	0.752491	2	0.408993	-1.23985	1.63422	0.578194	0	-1.77996	-6.64041	0.275725	0.104238
ZNF304	1	0	1.85001	-1.08134	6.83324	0.213128	0					1	3.19999	0.267977	8.18348	0.0336306	0
ZNF311	2	1	0.291447	-1.74539	2.6955	0.77772	1	1.45379	-1.06104	3.96843	0.227439	0	0.150918	-4.83262	3.08303	0.927327	1	0.340988	-2.28874	2.97021	0.783669
ZNF317	1	1	0.788831	-1.72948	3.30716	0.501742	0	3.02768	-1.95673	5.96195	0.163689	1	1.90668	-0.607966	4.42135	0.122549	0	0.246353	-4.737	3.17801	0.882609
ZNF320	1	2	-0.325476	-2.72184	1.69829	0.750781	0	0.206462	-4.75764	2.87691	0.899448	1	1.08804	-1.30839	3.11185	0.32432	0	-0.450945	-5.37872	2.06134	0.760158
ZNF324	1	0	1.59818	-1.33319	6.58142	0.284404	0					0					1	2.64346	-0.288347	7.62687	0.0756088
ZNF324B	1	0	1.59818	-1.33319	6.58142	0.284404	0					0					1	2.64346	-0.288347	7.62687	0.0756088
ZNF333	1	0	1.55792	-1.37366	6.54124	0.297233	0					0					0
ZNF337	1	1	0.526883	-1.98405	3.03781	0.650109	0	2.20728	-2.77666	5.1404	0.273333	1	1.64696	-0.864691	4.15864	0.17527	0	0.238381	-4.74486	3.16977	0.886293
ZNF345	0	4	-1.71438	-6.60652	0.547551	0.158154	0	1.14456	-3.75602	3.43924	0.510741	0	-0.405204	-5.29823	1.85956	0.77575	0	-0.972117	-5.86285	1.28384	0.461334
ZNF346	1	0	1.52374	-1.40748	6.50692	0.308325	0					0					1	2.38413	-0.547343	7.3674	0.108035
ZNF347	1	0	0.881345	-2.05015	5.86463	0.566015	0					0					1	1.70212	-1.22984	6.68558	0.25328
ZNF350	0	1	-1.28701	-6.27037	1.64467	0.393229	0	0.917307	-4.06758	3.85277	0.605868	0	-0.0655504	-5.04934	2.8672	0.967825	0	-0.324241	-5.30784	2.60802	0.838652
ZNF354A	1	0	1.2066	-1.72482	6.18986	0.424866	0					1	2.28976	-0.642393	7.27331	0.122635	0
ZNF354B	1	0	1.2066	-1.72482	6.18986	0.424866	0					1	2.28976	-0.642393	7.27331	0.122635	0
ZNF354C	1	2	-0.427641	-2.82445	1.59698	0.675752	0	1.14853	-3.78467	3.67912	0.516517	1	0.891504	-1.5099	2.92336	0.414373	0	-0.910273	-5.83818	1.6025	0.519251
ZNF365	1	0	1.6161	-1.31526	6.59932	0.278832	0					0					0
ZNF367	1	0	0.818512	-2.12399	5.80626	0.596827	0					1	2.04501	-0.912479	7.03888	0.172182	0
ZNF382	0	1	-0.499542	-5.48283	2.43194	0.75068	0	2.68815	-2.29654	5.62313	0.202296	0	0.638985	-4.34467	3.57138	0.711845	0	0.222479	-4.76103	3.15452	0.893703
ZNF383	0	1	-1.1193	-6.10275	1.81262	0.460891	0	0.754626	-4.23112	3.69221	0.666508	0	0.143606	-4.84045	3.07701	0.930822	0	0.169478	-4.81446	3.10258	0.918574
ZNF391	1	0	0.827534	-2.10551	5.81144	0.591286	0					0					1	1.72518	-1.20967	6.70982	0.247234
ZNF394	1	2	-0.20097	-2.60248	1.83214	0.84579	0	2.53605	-2.39657	5.06656	0.215891	0	0.557571	-4.39733	3.18156	0.740212	1	0.387119	-2.02513	2.43203	0.71675
ZNF398	2	1	1.29785	-0.929003	3.86213	0.252028	2	3.64211	1.26276	6.28301	0.00332807	0	0.447042	-4.53668	3.3796	0.792491	0	0.350247	-4.63333	3.28246	0.835259
ZNF407	0	1	-0.484229	-5.4675	2.44722	0.758324	0	2.11197	-2.87281	5.04716	0.290314	0	0.497199	-4.48639	3.42945	0.770848	0	0.411912	-4.57154	3.3438	0.807828
ZNF417	1	0	1.81133	-1.12184	6.79529	0.223436	0					1	3.13238	0.195443	8.11787	0.0374889	0
ZNF418	1	0	1.81133	-1.12184	6.79529	0.223436	0					1	3.13238	0.195443	8.11787	0.0374889	0
ZNF420	0	1	-1.1193	-6.10275	1.81262	0.460891	0	0.754626	-4.23112	3.69221	0.666508	0	0.143606	-4.84045	3.07701	0.930822	0	0.169478	-4.81446	3.10258	0.918574
ZNF425	2	1	1.29785	-0.929003	3.86213	0.252028	2	3.64211	1.26276	6.28301	0.00332807	0	0.447042	-4.53668	3.3796	0.792491	0	0.350247	-4.63333	3.28246	0.835259
ZNF426	1	3	0.00325281	-2.343	1.83083	0.997369	0	2.3876	-2.52055	4.74824	0.23373	1	1.12683	-1.21256	2.94152	0.292679	0	-0.42627	-5.34903	2.03564	0.772048
ZNF43	2	2	-0.10602	-2.02351	1.8075	0.908666	0	0.496813	-4.47803	3.24733	0.769504	1	0.589597	-1.82537	2.63528	0.585228	0	-0.878526	-5.80732	1.63723	0.535554
ZNF432	1	0	1.22515	-1.70601	6.20829	0.417384	0					1	2.67848	-0.253061	7.66179	0.0719403	0
ZNF433	4	3	0.839095	-0.593597	2.35235	0.244688	0	0.877886	-4.09267	3.54514	0.617034	0	-0.185943	-5.10087	2.19678	0.901129	0	-0.742809	-5.6503	1.61471	0.593488
ZNF439	0	1	-0.239813	-5.22297	2.69135	0.881004	0	3.02908	-1.95496	5.96245	0.163511	0	0.898655	-4.08464	3.83016	0.612272	0	0.471567	-4.51167	3.40294	0.781804
ZNF44	0	1	-0.239813	-5.22297	2.69135	0.881004	0	3.02908	-1.95496	5.96245	0.163511	0	0.898655	-4.08464	3.83016	0.612272	0	0.471567	-4.51167	3.40294	0.781804
ZNF440	0	2	-0.86247	-5.79076	1.65161	0.5434	0	1.70356	-3.2603	4.37295	0.370872	0	0.351967	-4.57508	2.86189	0.827187	0	-0.0492957	-4.97613	2.45995	0.97448
ZNF480	1	2	-0.592302	-2.99784	1.44663	0.563922	0	0.737409	-4.2027	3.29419	0.664082	0	-0.234576	-5.16164	2.27546	0.876576	1	0.355696	-2.06864	2.42322	0.740703
ZNF486	2	2	0.202155	-1.68446	2.08597	0.823482	0	-0.356734	-5.34682	2.72899	0.823612	1	0.964343	-1.44278	3.00086	0.381041	1	0.720681	-1.67753	2.74667	0.503807
ZNF492	1	1	0.149772	-2.37047	2.66999	0.897425	0	2.06014	-2.92428	4.99443	0.299851	0	0.606711	-4.37683	3.53884	0.724978	1	0.89219	-1.63241	3.41675	0.450422
ZNF497	0	1	1.9785	-3.01055	4.92428	0.316363	0	3.84915	-1.18066	6.89802	0.101471	0	3.19202	-1.80661	6.16169	0.149078	0	3.09511	-1.90437	6.06692	0.158377
ZNF500	1	3	-0.345642	-2.68656	1.4708	0.719267	0	1.18175	-3.74016	3.59176	0.503539	1	0.879043	-1.47285	2.71405	0.405287	0	-0.521781	-5.42358	1.8135	0.712989
ZNF511	5	1	1.74846	0.128121	4.0303	0.0336032	1	2.77797	0.00590343	5.55079	0.0495675	3	2.5629	0.750001	4.90173	0.00618637	1	1.37195	-1.13989	3.88381	0.252108
ZNF514	0	2	-0.0989862	-5.04589	2.4841	0.949423	0	1.54273	-3.42866	4.22544	0.411474	0	0.689814	-4.28012	3.38881	0.688654	0	1.36117	-3.57926	3.91558	0.45412
ZNF516	0	1	-0.484229	-5.4675	2.44722	0.758324	0	2.11197	-2.87281	5.04716	0.290314	0	0.497199	-4.48639	3.42945	0.770848	0	0.411912	-4.57154	3.3438	0.807828
ZNF518B	1	1	0.317031	-2.35042	2.98404	0.803038	0	3.12312	-1.86135	6.05754	0.154282	0	0.97017	-4.01324	3.90198	0.586891	1	0.958739	-1.8214	3.7382	0.482875
ZNF525	5	3	1.01237	-0.391543	2.58374	0.158062	1	1.30022	-1.17174	3.51347	0.265419	1	0.877699	-1.51227	2.8212	0.417369	2	1.15632	-0.721988	2.97298	0.210451
ZNF527	0	2	-1.78361	-6.7595	0.981385	0.218122	0	2.61801	-2.34042	5.24051	0.20814	0	0.548077	-4.37968	3.06022	0.739673	0	-1.36425	-6.35221	1.59385	0.37002
ZNF528	4	12	-0.764609	-1.99541	0.301127	0.163914	0	-2.07469	-6.9695	0.173147	0.0754404	0	-1.21244	-6.0718	0.846788	0.312335	4	0.471966	-0.769792	1.55122	0.428864
ZNF532	1	0	1.10449	-1.82716	6.08784	0.467091	1	2.82694	-0.108202	7.8117	0.0584922	0					0
ZNF534	1	3	-0.630553	-2.99299	1.21634	0.513661	0	0.458938	-4.45003	2.82185	0.775581	0	-0.296647	-5.20444	2.06105	0.839734	1	0.440272	-1.92085	2.29401	0.668325
ZNF540	0	2	-0.935643	-5.86597	1.58597	0.507983	0	1.34384	-3.58634	3.86624	0.456981	0	0.0972351	-4.83606	2.62558	0.950748	0	0.141023	-4.82536	2.83346	0.930937
ZNF543	1	0	1.85001	-1.08134	6.83324	0.213128	0					1	3.19999	0.267977	8.18348	0.0336306	0
ZNF544	0	1	-0.649301	-5.63283	2.2828	0.676676	0	2.9712	-2.01841	5.91843	0.170053	0	0.64147	-4.34282	3.57545	0.710945	0	0.389412	-4.59463	3.3228	0.817839
ZNF547	4	5	0.281972	-1.0593	1.57832	0.667519	1	1.72884	-0.627442	3.50327	0.128648	2	1.04867	-0.686356	2.50167	0.209695	1	0.26248	-2.02911	1.91388	0.783892
ZNF548	4	5	0.281972	-1.0593	1.57832	0.667519	1	1.72884	-0.627442	3.50327	0.128648	2	1.04867	-0.686356	2.50167	0.209695	1	0.26248	-2.02911	1.91388	0.783892
ZNF551	1	0	1.15838	-1.77293	6.14158	0.444503	0					0					1	1.97497	-0.956609	6.95829	0.183253
ZNF555	0	1	-0.572537	-5.55578	2.35885	0.714381	0	2.30874	-2.67578	5.24325	0.256553	0	0.557816	-4.4257	3.48988	0.745216	0	0.179704	-4.80369	3.11146	0.913722
ZNF556	2	3	0.600896	-1.30031	2.39127	0.512086	0	1.85484	-3.05894	4.24147	0.328496	1	1.46841	-0.929649	3.37898	0.195812	1	0.775529	-1.61694	2.76003	0.471599
ZNF557	2	1	0.630125	-1.42271	3.04444	0.541987	0	2.32734	-2.66986	5.29339	0.255359	1	1.33389	-1.2002	3.86948	0.269807	1	1.07728	-1.43595	3.59059	0.362547
ZNF558	0	1	-0.454414	-5.43763	2.47691	0.77323	0	3.02768	-1.95673	5.96195	0.163689	0	0.712375	-4.27109	3.64431	0.682546	0	0.246353	-4.737	3.17801	0.882609
ZNF559	1	1	0.788831	-1.72948	3.30716	0.501742	0	3.02768	-1.95673	5.96195	0.163689	1	1.90668	-0.607966	4.42135	0.122549	0	0.246353	-4.737	3.17801	0.882609
ZNF560	1	3	-0.0567043	-2.41276	1.78692	0.95435	0	1.67386	-3.2778	4.22875	0.375487	1	1.11917	-1.24347	2.9817	0.301946	0	-0.454944	-5.36086	1.8985	0.751516
ZNF561	1	1	0.788831	-1.72948	3.30716	0.501742	0	3.02768	-1.95673	5.96195	0.163689	1	1.90668	-0.607966	4.42135	0.122549	0	0.246353	-4.737	3.17801	0.882609
ZNF562	1	1	0.788831	-1.72948	3.30716	0.501742	0	3.02768	-1.95673	5.96195	0.163689	1	1.90668	-0.607966	4.42135	0.122549	0	0.246353	-4.737	3.17801	0.882609
ZNF568	1	3	-0.556009	-2.89605	1.25976	0.558782	0	1.24465	-3.66706	3.61685	0.482117	0	-0.274845	-5.18	2.07418	0.851379	1	0.266797	-2.06848	2.07393	0.788717
ZNF569	0	1	-0.568863	-5.5521	2.36251	0.716199	0	1.77988	-3.20441	4.71387	0.357355	0	0.806782	-4.17673	3.73884	0.646225	0	0.224588	-4.75879	3.15631	0.892711
ZNF57	4	8	0.170884	-1.13118	1.35763	0.784327	0	0.0656943	-4.86312	2.41477	0.966369	1	0.0963473	-2.1721	1.65222	0.916566	2	0.589651	-1.12255	1.96608	0.456127
ZNF570	0	1	-0.568863	-5.5521	2.36251	0.716199	0	1.77988	-3.20441	4.71387	0.357355	0	0.806782	-4.17673	3.73884	0.646225	0	0.224588	-4.75879	3.15631	0.892711
ZNF571	0	2	-0.935643	-5.86597	1.58597	0.507983	0	1.34384	-3.58634	3.86624	0.456981	0	0.0972351	-4.83606	2.62558	0.950748	0	0.141023	-4.82536	2.83346	0.930937
ZNF573	2	3	-0.161865	-1.99776	1.52619	0.849613	0	0.752654	-4.20851	3.32038	0.662044	1	0.622505	-1.74787	2.48169	0.552109	0	-0.815201	-5.7274	1.55852	0.557036
ZNF578	1	2	-0.15552	-2.64536	2.04797	0.888892	0	0.848917	-4.10814	3.48451	0.624881	0	0.137266	-4.82403	2.79556	0.93244	1	1.02372	-1.48196	3.29292	0.382221
ZNF584	1	0	1.59818	-1.33319	6.58142	0.284404	0					0					1	2.64346	-0.288347	7.62687	0.0756088
ZNF585A	0	1	-1.1193	-6.10275	1.81262	0.460891	0	0.754626	-4.23112	3.69221	0.666508	0	0.143606	-4.84045	3.07701	0.930822	0	0.169478	-4.81446	3.10258	0.918574
ZNF585B	0	1	-1.1193	-6.10275	1.81262	0.460891	0	0.754626	-4.23112	3.69221	0.666508	0	0.143606	-4.84045	3.07701	0.930822	0	0.169478	-4.81446	3.10258	0.918574
ZNF589	0	2	-1.9565	-6.93699	0.859972	0.180585	0	1.6001	-3.36535	4.25683	0.395906	0	0.68143	-4.24677	3.19479	0.684156	0	-1.56392	-6.55045	1.35421	0.299353
ZNF592	2	0	1.77856	-0.737172	6.70734	0.179173	0					1	2.31832	-0.614206	7.30202	0.118128	0
ZNF595	1	1	0.402296	-2.14277	2.94736	0.733585	1	3.35715	0.687903	6.02661	0.0175	0	0.510993	-4.47256	3.44314	0.764961	0	-0.162704	-5.14611	2.7691	0.919603
ZNF596	5	6	0.267514	-1.06942	1.5192	0.680166	3	2.42805	0.339779	4.10749	0.0251142	1	0.583179	-1.69074	2.16903	0.549044	1	-0.00273253	-2.30214	1.63128	0.997675
ZNF597	1	0	2.06118	-0.870149	7.0444	0.164577	0					1	3.49032	0.558275	8.47383	0.0216625	0
ZNF605	0	1	-0.354833	-5.33804	2.57646	0.823219	0	2.8888	-2.09555	5.82292	0.178452	0	0.792951	-4.19047	3.72477	0.651436	0	0.483373	-4.49996	3.41499	0.776735
ZNF606	2	1	0.830576	-1.26108	3.26261	0.428975	0	2.0994	-2.8851	5.03389	0.292568	0	0.857629	-4.12591	3.78975	0.627285	1	1.38893	-1.12226	3.90013	0.246531
ZNF607	2	4	-0.325727	-2.11503	1.23331	0.686563	0	0.715106	-4.2378	3.2155	0.675085	1	0.443279	-1.88746	2.17732	0.658169	0	-0.992516	-5.88784	1.277	0.45351
ZNF610	2	7	-1.1515	-2.83843	0.182735	0.0930339	0	-2.04042	-6.93908	0.235911	0.0855959	0	-0.916623	-5.78792	1.21389	0.475612	2	0.0891867	-1.61346	1.4475	0.905751
ZNF613	1	1	-0.0637262	-2.58013	2.45266	0.956142	1	2.36744	-0.187907	4.92277	0.0662435	0	-0.0655504	-5.04934	2.8672	0.967825	0	-0.324241	-5.30784	2.60802	0.838652
ZNF614	1	0	1.22515	-1.70601	6.20829	0.417384	0					1	2.67848	-0.253061	7.66179	0.0719403	0
ZNF615	1	0	1.22515	-1.70601	6.20829	0.417384	0					1	2.67848	-0.253061	7.66179	0.0719403	0
ZNF616	1	0	1.22515	-1.70601	6.20829	0.417384	0					1	2.67848	-0.253061	7.66179	0.0719403	0
ZNF619	0	2	-1.27174	-6.24716	1.48955	0.390134	0	2.88244	-2.07098	5.48269	0.175906	0	0.911539	-4.01691	3.42652	0.596081	0	-0.805959	-5.78797	2.029	0.600319
ZNF620	0	1	0.366873	-4.61649	3.29856	0.82779	0	3.92712	-1.05876	6.86505	0.0942723	0	1.33995	-3.64388	4.2728	0.469308	0	1.07874	-3.90489	4.01108	0.550025
ZNF621	0	1	0.366873	-4.61649	3.29856	0.82779	0	3.92712	-1.05876	6.86505	0.0942723	0	1.33995	-3.64388	4.2728	0.469308	0	1.07874	-3.90489	4.01108	0.550025
ZNF622	0	1	-0.661408	-5.64464	2.26995	0.670679	0	1.94246	-3.04176	4.87623	0.322778	0	0.807146	-4.17637	3.73922	0.646088	0	0.139791	-4.84358	3.07151	0.9326
ZNF624	1	0	1.91745	-1.01405	6.90072	0.196574	0					0					0
ZNF625	0	2	-1.08279	-6.02005	1.46307	0.441833	0	1.66798	-3.29774	4.34792	0.379577	0	0.236184	-4.69346	2.75467	0.882233	0	-0.28077	-5.21381	2.2495	0.852637
ZNF626	3	1	1.05647	-0.799134	3.42378	0.26911	1	1.86708	-0.877933	4.61243	0.169322	0	0.531475	-4.45224	3.46402	0.756308	2	1.74816	-0.295846	4.15937	0.0910338
ZNF627	0	1	-0.582251	-5.56566	2.34956	0.709618	0	1.13569	-3.84957	4.07205	0.531782	0	0.670121	-4.31383	3.60326	0.699371	0	0.430825	-4.55292	3.36345	0.799566
ZNF629	0	1	2.15019	-2.83919	5.09676	0.284136	0	3.84588	-1.18603	6.89991	0.101801	0	3.13276	-1.86666	6.10438	0.154719	0	3.2935	-1.70677	6.26727	0.140153
ZNF655	0	1	-0.473896	-5.45709	2.45737	0.763475	0	2.89196	-2.09228	5.82583	0.178091	0	0.699591	-4.28383	3.63142	0.687573	0	0.146691	-4.83662	3.07825	0.92932
ZNF665	1	1	0.190561	-2.37907	2.76053	0.873486	0	2.51585	-2.47433	5.4645	0.226029	0	0.589011	-4.39574	3.52412	0.73245	1	1.14025	-1.4723	3.75367	0.361093
ZNF669	2	3	0.124191	-1.69012	1.79266	0.883368	0	1.16553	-3.7671	3.62005	0.510885	1	0.809298	-1.53699	2.63667	0.439425	0	-0.589525	-5.50516	1.80279	0.68022
ZNF670	1	3	-0.394275	-2.75069	1.45449	0.685585	0	1.16553	-3.7671	3.62005	0.510885	0	-0.189093	-5.09456	2.16233	0.898533	0	-0.589525	-5.50516	1.80279	0.68022
ZNF672	2	0	1.83537	-0.722546	6.77568	0.171809	0					0					2	2.51441	-0.0643978	7.45981	0.0564269
ZNF675	9	13	-0.0669144	-0.947648	0.777522	0.877346	2	0.984272	-0.701149	2.27458	0.220178	3	0.214558	-1.15053	1.30749	0.729414	2	-0.583937	-2.22395	0.633543	0.374538
ZNF676	1	1	0.149772	-2.37047	2.66999	0.897425	0	2.06014	-2.92428	4.99443	0.299851	0	0.606711	-4.37683	3.53884	0.724978	1	0.89219	-1.63241	3.41675	0.450422
ZNF679	1	0	1.34673	-1.58455	6.32993	0.370541	1	4.28769	1.35412	9.27182	0.00627096	0					0
ZNF680	1	0	1.34673	-1.58455	6.32993	0.370541	1	4.28769	1.35412	9.27182	0.00627096	0					0
ZNF681	15	23	-0.0375275	-0.709688	0.607596	0.910256	2	0.68796	-0.953469	1.88463	0.361183	5	0.194486	-0.851145	1.06162	0.690158	4	-0.398143	-1.55981	0.533746	0.426163
ZNF682	1	1	0.333108	-2.18083	2.847	0.77391	0	1.88854	-3.09532	4.82145	0.333804	1	1.72766	-0.785044	4.2403	0.157105	0	0.157385	-4.82585	3.08877	0.924249
ZNF684	1	0	1.25308	-1.6786	6.23644	0.406425	0					0					0
ZNF69	0	1	-0.239813	-5.22297	2.69135	0.881004	0	3.02908	-1.95496	5.96245	0.163511	0	0.898655	-4.08464	3.83016	0.612272	0	0.471567	-4.51167	3.40294	0.781804
ZNF691	2	0	1.53201	-0.983756	6.46079	0.254643	0					0					2	2.31915	-0.190596	7.24614	0.0717563
ZNF692	4	0	2.81512	0.508089	7.71936	0.01323	0					1	2.52039	-0.411532	7.50385	0.0897642	3	3.36419	0.903798	8.29511	0.00556926
ZNF695	0	1	-0.537815	-5.52098	2.39339	0.73159	0	2.3592	-2.62487	5.29266	0.248497	0	0.529272	-4.45406	3.46088	0.757183	0	0.320438	-4.66283	3.25189	0.848672
ZNF696	0	1	-0.101869	-5.08521	2.82975	0.949853	0	3.30409	-1.68143	6.2411	0.138029	0	1.30596	-3.67786	4.23878	0.479185	0	0.325098	-4.65849	3.25733	0.846593
ZNF697	0	1	-0.879917	-5.86566	2.05764	0.567566	0	1.59738	-3.40044	4.56521	0.402928	0	0.175565	-4.8137	3.12189	0.916022	0	0.304344	-4.68428	3.24907	0.856497
ZNF699	1	1	0.788831	-1.72948	3.30716	0.501742	0	3.02768	-1.95673	5.96195	0.163689	1	1.90668	-0.607966	4.42135	0.122549	0	0.246353	-4.737	3.17801	0.882609
ZNF700	0	1	-0.239813	-5.22297	2.69135	0.881004	0	3.02908	-1.95496	5.96245	0.163511	0	0.898655	-4.08464	3.83016	0.612272	0	0.471567	-4.51167	3.40294	0.781804
ZNF701	0	1	0.38597	-4.5988	3.32112	0.81945	0	2.03509	-2.95999	4.99588	0.306313	0	1.42198	-3.56536	4.36352	0.446903	0	1.81305	-3.17428	4.75455	0.350556
ZNF706	1	0	1.87976	-1.05161	6.863	0.205691	0					1	3.07584	0.143698	8.05939	0.0404737	0
ZNF707	1	1	2.81696	0.29899	5.33533	0.0316016	0	4.20656	-0.786392	7.16225	0.0799432	0	2.42829	-2.558	5.36726	0.238254	0	3.00459	-1.98207	5.94448	0.166273
ZNF709	1	0	1.54603	-1.38521	6.52921	0.30102	0					1	2.72826	-0.203418	7.71161	0.0670472	0
ZNF71	0	1	-0.247157	-5.23257	2.6896	0.877545	0	2.30207	-2.69398	5.26551	0.25927	0	0.738381	-4.25004	3.68261	0.673261	0	0.802751	-4.1853	3.74606	0.648573
ZNF718	6	1	1.55001	-0.0776316	3.83696	0.0628049	2	3.39685	0.913781	6.0467	0.00811432	2	2.06453	0.0294239	4.46786	0.0469906	1	-2.89125	-12.4616	3.19126	1
ZNF721	6	2	1.48272	0.0644982	3.22798	0.0401393	2	2.81946	0.608561	4.92281	0.0143035	1	0.926605	-1.47764	2.96421	0.39817	1	0.972326	-1.51645	3.21497	0.401079
ZNF723	2	1	0.765194	-1.26453	3.16492	0.452716	0	2.06014	-2.92428	4.99443	0.299851	0	0.606711	-4.37683	3.53884	0.724978	2	1.53531	-0.500732	3.93913	0.134435
ZNF727	1	0	1.34673	-1.58455	6.32993	0.370541	1	4.28769	1.35412	9.27182	0.00627096	0					0
ZNF728	1	0	1.54025	-1.39109	6.52348	0.302922	0					0					1	2.35426	-0.577483	7.33764	0.112494
ZNF729	1	1	0.149772	-2.37047	2.66999	0.897425	0	2.06014	-2.92428	4.99443	0.299851	0	0.606711	-4.37683	3.53884	0.724978	1	0.89219	-1.63241	3.41675	0.450422
ZNF730	1	0	1.54025	-1.39109	6.52348	0.302922	0					0					1	2.35426	-0.577483	7.33764	0.112494
ZNF732	8	2	1.57697	0.200715	3.30376	0.0237517	2	2.79022	0.565208	4.92143	0.0156288	3	1.8127	0.155403	3.62244	0.0329768	2	1.09748	-1.44863	3.344	0.35793
ZNF735	1	0	1.34673	-1.58455	6.32993	0.370541	1	4.28769	1.35412	9.27182	0.00627096	0					0
ZNF736	1	0	1.34673	-1.58455	6.32993	0.370541	1	4.28769	1.35412	9.27182	0.00627096	0					0
ZNF737	2	1	0.917535	-1.12489	3.32948	0.371042	0	1.58445	-3.40035	4.51969	0.403719	1	1.65044	-0.861383	4.16227	0.174474	1	1.23788	-1.31499	3.79064	0.308267
ZNF74	0	1	-1.18979	-6.17322	1.74204	0.431738	0	1.00691	-3.97839	3.94338	0.574546	0	0.238206	-4.74576	3.17137	0.88643	0	-0.424308	-5.40801	2.50822	0.788409
ZNF746	2	1	1.29785	-0.929003	3.86213	0.252028	2	3.64211	1.26276	6.28301	0.00332807	0	0.447042	-4.53668	3.3796	0.792491	0	0.350247	-4.63333	3.28246	0.835259
ZNF749	1	0	1.85001	-1.08134	6.83324	0.213128	0					1	3.19999	0.267977	8.18348	0.0336306	0
ZNF750	3	1	1.02729	-0.870548	3.43303	0.295796	0	2.85631	-2.12872	5.79213	0.182174	0	1.22051	-3.76316	4.15297	0.504815	3	1.74272	-0.121739	4.12309	0.0670439
ZNF75A	0	1	-0.404967	-5.38891	2.52816	0.798153	0	2.82115	-2.17247	5.77833	0.187141	0	0.73434	-4.25109	3.67114	0.674306	0	0.918774	-4.06619	3.85443	0.605358
ZNF763	0	2	-0.755972	-5.68277	1.75317	0.597354	0	2.65891	-2.27193	5.18171	0.199653	0	0.392725	-4.53422	2.90237	0.808407	0	-0.0692054	-4.99622	2.44063	0.964105
ZNF765	2	0	1.69345	-0.816911	6.62062	0.202164	1	2.4925	-0.443716	7.47769	0.0937728	0					1	1.98431	-0.947509	6.96773	0.181196
ZNF766	1	0	1.22515	-1.70601	6.20829	0.417384	0					1	2.67848	-0.253061	7.66179	0.0719403	0
ZNF77	2	4	0.0177071	-1.78472	1.61506	0.98299	0	0.27544	-4.69854	2.96249	0.868094	0	-0.469459	-5.36741	1.82099	0.740813	2	0.923357	-0.861915	2.49099	0.281442
ZNF774	0	1	-0.942114	-5.92546	1.98953	0.538257	0	0.829817	-4.15505	3.76522	0.637838	0	0.144277	-4.83951	3.07702	0.93049	0	0.276893	-4.70672	3.20919	0.868559
ZNF775	3	1	1.54028	-0.424971	4.00661	0.126988	2	3.64211	1.26276	6.28301	0.00332807	0	0.447042	-4.53668	3.3796	0.792491	1	1.1746	-1.36308	3.71234	0.328741
ZNF777	2	1	1.29785	-0.929003	3.86213	0.252028	2	3.64211	1.26276	6.28301	0.00332807	0	0.447042	-4.53668	3.3796	0.792491	0	0.350247	-4.63333	3.28246	0.835259
ZNF778	4	17	-0.682062	-1.87805	0.312345	0.187598	0	-0.46615	-5.32969	1.60342	0.731272	0	-1.58995	-6.44311	0.431521	0.151935	3	0.0161888	-1.3448	1.09655	0.978658
ZNF780A	0	1	-0.490376	-5.47361	2.44099	0.755246	0	2.25267	-2.73169	5.18678	0.265718	0	0.909848	-4.07367	3.84192	0.608282	0	0.22541	-4.75799	3.15718	0.89233
ZNF783	2	1	1.29785	-0.929003	3.86213	0.252028	2	3.64211	1.26276	6.28301	0.00332807	0	0.447042	-4.53668	3.3796	0.792491	0	0.350247	-4.63333	3.28246	0.835259
ZNF786	2	1	1.29785	-0.929003	3.86213	0.252028	2	3.64211	1.26276	6.28301	0.00332807	0	0.447042	-4.53668	3.3796	0.792491	0	0.350247	-4.63333	3.28246	0.835259
ZNF787	0	1	-0.0212582	-5.0045	2.91013	0.989597	0	2.81154	-2.17318	5.74658	0.187298	0	1.26229	-3.72126	4.19444	0.492097	0	0.734529	-4.24887	3.66631	0.673875
ZNF789	1	1	0.166787	-2.34417	2.67773	0.885241	0	3.23143	-1.75997	6.1831	0.144868	0	1.7209	-3.26564	4.66044	0.371164	1	0.746882	-1.77896	3.27251	0.525946
ZNF790	0	3	-1.92679	-6.84607	0.496992	0.130381	0	0.881222	-4.08177	3.49585	0.61419	0	-0.167727	-5.09759	2.2721	0.912228	0	-1.25486	-6.19254	1.23184	0.36322
ZNF793	0	1	-0.568863	-5.5521	2.36251	0.716199	0	1.77988	-3.20441	4.71387	0.357355	0	0.806782	-4.17673	3.73884	0.646225	0	0.224588	-4.75879	3.15631	0.892711
ZNF80	1	0	1.31339	-1.61809	6.29667	0.383102	0					0					1	2.43078	-0.501239	7.41428	0.101494
ZNF804A	1	2	-0.0861842	-2.48855	1.94486	0.933783	0	2.07925	-2.84887	4.59295	0.287253	0	0.0375348	-4.89001	2.54923	0.980765	1	0.907013	-1.50421	2.95268	0.409442
ZNF804B	3	2	0.961049	-0.712901	2.79667	0.254375	0	2.38414	-2.5786	5.04923	0.241665	0	0.726767	-4.2152	3.29123	0.668635	1	1.01527	-1.3936	3.06125	0.35874
ZNF805	1	0	1.85001	-1.08134	6.83324	0.213128	0					1	3.19999	0.267977	8.18348	0.0336306	0
ZNF808	0	1	0.38597	-4.5988	3.32112	0.81945	0	2.03509	-2.95999	4.99588	0.306313	0	1.42198	-3.56536	4.36352	0.446903	0	1.81305	-3.17428	4.75455	0.350556
ZNF816	0	4	-1.96281	-6.85469	0.298441	0.0975595	0	0.0529629	-4.88138	2.48649	0.973007	0	-0.643192	-5.53705	1.62569	0.641436	0	-1.00812	-5.89812	1.24357	0.442295
ZNF827	0	1	-0.502579	-5.4859	2.42899	0.749172	0	2.06696	-2.91788	5.00233	0.298639	0	0.65423	-4.32947	3.58676	0.705701	0	0.514713	-4.46885	3.4469	0.763383
ZNF829	0	4	-1.71438	-6.60652	0.547551	0.158154	0	1.14456	-3.75602	3.43924	0.510741	0	-0.405204	-5.29823	1.85956	0.77575	0	-0.972117	-5.86285	1.28384	0.461334
ZNF83	0	1	0.38597	-4.5988	3.32112	0.81945	0	2.03509	-2.95999	4.99588	0.306313	0	1.42198	-3.56536	4.36352	0.446903	0	1.81305	-3.17428	4.75455	0.350556
ZNF830	1	0	1.06782	-1.86461	6.05148	0.482878	0					0					1	1.71788	-1.2158	6.70205	0.249087
ZNF835	0	1	-0.247157	-5.23257	2.6896	0.877545	0	2.30207	-2.69398	5.26551	0.25927	0	0.738381	-4.25004	3.68261	0.673261	0	0.802751	-4.1853	3.74606	0.648573
ZNF836	1	0	1.22515	-1.70601	6.20829	0.417384	0					1	2.67848	-0.253061	7.66179	0.0719403	0
ZNF839	0	3	-1.95096	-6.88495	0.549055	0.136708	0	0.566828	-4.36714	3.05131	0.732576	0	-0.23713	-5.15268	2.15201	0.873463	0	-1.10354	-6.04718	1.45897	0.436042
ZNF84	1	1	0.167795	-2.45992	2.7951	0.892301	0	2.8888	-2.09555	5.82292	0.178452	0	0.792951	-4.19047	3.72477	0.651436	0	0.483373	-4.49996	3.41499	0.776735
ZNF841	1	0	1.22515	-1.70601	6.20829	0.417384	0					1	2.67848	-0.253061	7.66179	0.0719403	0
ZNF844	1	2	0.0554615	-2.35297	2.09492	0.957785	0	2.14103	-2.79942	4.6982	0.278132	1	1.3395	-1.07148	3.38093	0.236881	0	-0.238197	-5.16942	2.28582	0.875122
ZNF845	7	4	1.19533	-0.0392923	2.56629	0.0578432	1	1.19225	-1.23958	3.19684	0.292873	3	1.63612	0.0639159	3.15804	0.0420577	2	0.83376	-0.966395	2.45273	0.333458
ZNF846	1	1	0.788831	-1.72948	3.30716	0.501742	0	3.02768	-1.95673	5.96195	0.163689	1	1.90668	-0.607966	4.42135	0.122549	0	0.246353	-4.737	3.17801	0.882609
ZNF860	1	0	0.770879	-2.16056	5.75414	0.61786	0					0					0
ZNF862	2	1	1.29785	-0.929003	3.86213	0.252028	2	3.64211	1.26276	6.28301	0.00332807	0	0.447042	-4.53668	3.3796	0.792491	0	0.350247	-4.63333	3.28246	0.835259
ZNF875	0	3	-1.98025	-6.91732	0.502122	0.129006	0	1.28859	-3.67436	3.92224	0.479801	0	-0.0886127	-5.00232	2.28954	0.953276	0	-1.44697	-6.41473	1.21297	0.314518
ZNF878	0	4	-1.72665	-6.62415	0.550456	0.157957	0	0.764147	-4.1813	3.2439	0.654544	0	-0.362928	-5.26011	1.91276	0.800493	0	-0.992638	-5.8829	1.25928	0.450318
ZNF879	2	2	0.134898	-1.73849	2.0079	0.880653	0	1.14853	-3.78467	3.67912	0.516517	2	1.47547	-0.403609	3.35418	0.115789	0	-0.910273	-5.83818	1.6025	0.519251
ZNF880	2	8	-1.21633	-2.89266	0.089556	0.0690855	0	-2.05354	-6.95072	0.2117	0.0816288	0	-1.02136	-5.88794	1.08135	0.415533	2	0.022906	-1.6676	1.35016	0.975288
ZNF883	0	1	-0.292483	-5.27567	2.63877	0.854562	0	2.35198	-2.63207	5.28538	0.249622	0	1.0149	-3.96853	3.94673	0.571447	0	0.529447	-4.45386	3.46099	0.757104
ZNF888	1	3	-0.702022	-3.03924	1.10823	0.456269	0	0.0932137	-4.84829	2.5819	0.953034	1	0.643809	-1.69842	2.46165	0.531911	0	-0.85887	-5.76139	1.47919	0.529048
ZNF891	1	1	0.167795	-2.45992	2.7951	0.892301	0	2.8888	-2.09555	5.82292	0.178452	0	0.792951	-4.19047	3.72477	0.651436	0	0.483373	-4.49996	3.41499	0.776735
ZNF90	1	2	-0.13369	-2.52761	1.88697	0.896665	0	1.69251	-3.25382	4.27489	0.370144	1	1.18637	-1.2062	3.20538	0.284957	0	-0.300352	-5.22754	2.21008	0.841289
ZNF93	1	0	1.58808	-1.34335	6.57134	0.287588	0					1	2.74211	-0.190067	7.72567	0.0657825	0
ZNF98	1	1	0.149772	-2.37047	2.66999	0.897425	0	2.06014	-2.92428	4.99443	0.299851	0	0.606711	-4.37683	3.53884	0.724978	1	0.89219	-1.63241	3.41675	0.450422
ZNF99	1	1	0.149772	-2.37047	2.66999	0.897425	0	2.06014	-2.92428	4.99443	0.299851	0	0.606711	-4.37683	3.53884	0.724978	1	0.89219	-1.63241	3.41675	0.450422
ZNHIT1	0	1	-0.492384	-5.47564	2.43905	0.754249	0	2.46584	-2.51876	5.40058	0.232492	0	0.983894	-3.9997	3.91615	0.582151	0	0.234693	-4.74872	3.16651	0.888018
ZNHIT6	2	0	1.1847	-1.35396	6.12006	0.394936	0					0					2	1.73275	-0.875843	6.68509	0.208621
ZNRF1	1	0	1.14615	-1.78519	6.12937	0.44957	0					0					0
ZP4	1	0	0.815063	-2.11632	5.7983	0.596917	0					0					0
ZPLD1	1	2	-0.568282	-2.96418	1.45559	0.576971	0	-0.0414744	-4.97184	2.47941	0.978611	0	-0.492007	-5.42217	2.02823	0.738638	0	-0.638595	-5.56623	1.87336	0.659446
ZPR1	1	2	-0.440426	-2.90676	1.69071	0.683365	0	0.886686	-4.10243	3.80513	0.617823	0	-0.512177	-5.48372	2.21099	0.740195	1	0.432441	-2.01722	2.53615	0.69344
ZRANB3	2	2	0.417529	-1.45073	2.28582	0.642089	0	0.94632	-4.0284	3.69587	0.593348	0	0.241601	-4.68864	2.76226	0.87968	2	1.30077	-0.575329	3.17697	0.161417
ZSCAN10	2	0	1.3442	-1.59507	6.32677	0.372015	0					0					2	2.17711	-0.759297	7.1606	0.142278
ZSCAN2	2	1	0.951604	-1.11196	3.38076	0.359235	0	3.02977	-1.95447	5.96363	0.16346	1	1.6041	-0.959498	4.16744	0.196082	0	0.665658	-4.31761	3.5971	0.701041
ZSCAN20	0	1	-0.549521	-5.53275	2.38184	0.725789	0	2.61805	-2.3663	5.55216	0.211321	0	1.00065	-3.98291	3.93284	0.576357	0	0.0417731	-4.9416	2.97349	0.979668
ZSCAN26	1	0	1.09545	-1.83603	6.07873	0.470896	0					1	2.55036	-0.382001	7.534	0.0861677	0
ZSCAN31	1	0	1.09545	-1.83603	6.07873	0.470896	0					1	2.55036	-0.382001	7.534	0.0861677	0
ZSCAN4	1	0	1.15838	-1.77293	6.14158	0.444503	0					0					1	1.97497	-0.956609	6.95829	0.183253
ZSCAN5A	1	2	-0.272131	-2.83384	1.9199	0.811822	0	2.18441	-2.74449	4.70047	0.268898	1	0.866801	-1.66893	3.03461	0.460757	0	0.0531741	-4.87382	2.56295	0.972788
ZSCAN5B	1	2	-0.569175	-3.0013	1.52314	0.588871	0	1.36961	-3.59058	4.00864	0.455793	1	1.12104	-1.30028	3.17564	0.317362	0	-0.896912	-5.86178	1.77981	0.546061
ZSCAN5C	1	4	-0.871306	-3.21823	0.899445	0.349859	0	1.10457	-3.81097	3.44494	0.526742	1	0.634952	-1.6818	2.34637	0.529237	0	-1.12305	-6.04624	1.24919	0.408133
ZSCAN9	0	2	-0.821599	-5.76085	1.73209	0.569286	0	2.32524	-2.636	4.9809	0.250565	0	0.327348	-4.6211	2.91939	0.841177	0	-0.0692643	-5.00756	2.48066	0.964429
ZSWIM2	1	0	1.16718	-1.76774	6.15186	0.441525	1	1.40987	-1.52938	6.3963	0.349033	0					0
ZSWIM3	0	1	0.0275181	-4.95586	2.95924	0.98659	0	3.48315	-1.5025	6.42049	0.123627	0	1.37625	-3.60766	4.30928	0.458977	0	0.627951	-4.35568	3.5603	0.716319
ZSWIM4	0	1	-0.949683	-5.93293	1.98172	0.534801	0	1.5116	-3.47284	4.44594	0.422299	0	0.165735	-4.8178	3.09785	0.920318	0	-0.0398626	-5.02326	2.89192	0.980466
ZSWIM7	1	0	1.91745	-1.01405	6.90072	0.196574	0					0					0
ZSWIM8	1	0	1.8028	-1.12863	6.78605	0.225369	0					1	2.96269	0.0305481	7.94624	0.0478158	0
ZW10	0	2	-0.199633	-5.16983	2.51924	0.899661	0	2.43132	-2.51369	5.00928	0.232234	0	1.0902	-3.87468	3.77041	0.54213	0	0.652009	-4.33124	3.51179	0.706546
ZWILCH	0	1	0.475898	-4.50846	3.41006	0.78009	0	2.77172	-2.22059	5.72569	0.192854	0	1.30096	-3.68513	4.2394	0.481104	0	2.08791	-2.89913	5.02871	0.295083
ZWINT	1	5	-0.684847	-2.98371	0.96576	0.44074	0	0.791518	-4.10584	3.06336	0.634296	0	-0.445254	-5.3264	1.7496	0.749483	1	0.198999	-2.09409	1.8392	0.834322
ZYG11A	1	0	1.98977	-0.941683	6.97304	0.179919	0					0					1	2.59173	-0.340234	7.5752	0.0813084
ZYG11B	1	0	1.98977	-0.941683	6.97304	0.179919	0					0					1	2.59173	-0.340234	7.5752	0.0813084
ZYX	1	0	1.79098	-1.1403	6.77418	0.228483	0					1	3.2325	0.300602	8.21595	0.0320236	0
ZZEF1	1	2	0.689841	-1.78449	2.921	0.543292	0	2.28088	-2.69608	5.05377	0.259962	0	0.91841	-4.058	3.6913	0.603673	1	1.54246	-0.951209	3.8775	0.19772

### Sheet: SD10c-gene_burden_cnv_del_ptv
gene	EPI_carrier	control_carrier	EPI_logOR	EPI_logOR_lci	EPI_logOR_hci	EPI_pval	DEE_carrier	DEE_logOR	DEE_logOR_lci	DEE_logOR_hci	DEE_pval	GGE_carrier	GGE_logOR	GGE_logOR_lci	GGE_logOR_hci	GGE_pval	NAFE_carrier	NAFE_logOR	NAFE_logOR_lci	NAFE_logOR_hci	NAFE_pval
A1BG	3	8	-0.490295	-1.94591	0.778073	0.457367	0	0.275571	-4.60483	2.44863	0.857768	1	0.026004	-2.24986	1.59932	0.977434	0	-1.2674	-6.14567	0.890071	0.305118
A2M	15	17	0.582347	-0.0331328	1.24995	0.0637773	1	1.26403	-0.190965	2.3983	0.0799208	5	0.682698	-0.407412	1.62106	0.203257	6	0.620776	-0.144515	1.39184	0.106204
A2ML1	31	39	0.129142	-0.367913	0.618724	0.607249	1	-0.22721	-2.45649	1.18157	0.787887	12	0.691951	0.002959	1.31361	0.0490849	11	-0.141809	-0.904334	0.544752	0.696233
AADACL3	2	7	-0.667971	-2.41285	0.738317	0.367713	0	0.100341	-4.79901	2.37061	0.947598	1	0.390371	-1.86971	1.93443	0.678867	1	-0.601014	-2.93271	1.05622	0.509301
AAGAB	12	15	0.315257	-0.484436	1.10293	0.433622	1	0.470503	-1.8148	2.02377	0.626691	4	0.646114	-0.558396	1.65607	0.268052	3	-0.0542926	-1.41772	1.03573	0.928331
AARS1	6	1	1.39547	-0.198311	3.67438	0.0896557	0	3.41415	-1.58037	6.37359	0.129667	0	1.43883	-3.54892	4.38139	0.442367	6	1.9492	0.324105	4.24282	0.0171063
AASS	14	21	0.166157	-0.542861	0.848501	0.63861	3	1.41337	-0.0696595	2.57838	0.0602308	5	0.606147	-0.453057	1.49406	0.240475	5	-0.0826451	-1.15903	0.825769	0.867073
ABCA10	22	44	-0.34585	-0.914129	0.192013	0.210821	2	-0.0337266	-1.65931	1.12793	0.960504	6	-0.0701978	-1.00483	0.699512	0.868616	10	-0.357483	-1.2006	0.371301	0.351682
ABCA12	17	33	-0.217626	-0.838233	0.372087	0.474275	2	0.35787	-1.28426	1.54028	0.621371	5	-0.0231801	-1.05357	0.815644	0.960368	8	-0.0741566	-0.921126	0.66803	0.852213
ABCA13	97	132	0.0737183	-0.192169	0.337623	0.584785	8	-0.0679986	-0.828419	0.500045	0.833031	21	-0.0112363	-0.481514	0.397606	0.959638	46	0.134344	-0.213081	0.46157	0.438331
ABCA2	7	6	0.48697	-0.645008	1.61722	0.390128	1	-0.00195813	-9.40841	2.56736	0.999059	0	-0.972827	-5.85273	1.19857	0.451492	4	0.963578	-0.334408	2.1709	0.137389
ABCA3	8	13	0.1015	-0.829939	0.982432	0.824406	1	0.584414	-1.87936	2.30814	0.592316	1	-0.267877	-2.48814	1.15741	0.74906	3	0.0207542	-1.35062	1.12601	0.973017
ABCA5	22	22	0.477012	-0.129825	1.08618	0.122623	1	0.288838	-1.9473	1.72471	0.750972	7	0.601427	-0.307748	1.399	0.182501	6	0.0550239	-0.922083	0.895528	0.904409
ABCA6	23	34	0.0708748	-0.487066	0.613189	0.800043	3	0.18483	-1.17219	1.24332	0.762318	3	-0.374625	-1.68677	0.606534	0.488467	13	0.454806	-0.238567	1.09312	0.190768
ABCA7	62	78	0.230075	-0.109812	0.568076	0.18361	10	0.611752	-0.083155	1.23983	0.0823042	12	-0.0814252	-0.739187	0.489366	0.791416	24	0.16917	-0.326564	0.629821	0.491917
ABCA8	20	44	-0.459137	-1.02023	0.0706418	0.0902456	1	-0.927836	-3.19752	0.526153	0.24431	5	-0.402028	-1.41633	0.408597	0.354761	9	-0.453831	-1.24484	0.236746	0.206571
ABCA9	38	39	0.397546	-0.0749386	0.868663	0.0986854	4	0.187762	-1.00991	1.16408	0.734445	11	0.625731	-0.0885686	1.26385	0.0833924	16	0.323142	-0.337924	0.931835	0.325772
ABCB1	5	9	0.0745064	-1.08654	1.14888	0.894119	2	1.37416	-0.401656	2.83024	0.117661	0	-0.946826	-5.81395	1.15764	0.455844	2	0.271589	-1.4067	1.58252	0.716384
ABCB11	13	13	0.453322	-0.340686	1.25356	0.260398	3	1.22867	-0.281485	2.50881	0.104007	4	0.631623	-0.573145	1.64943	0.278686	3	-0.225533	-1.62322	0.903105	0.713678
ABCB4	8	11	0.00883144	-0.930801	0.909271	0.984764	3	2.05534	0.614805	3.2441	0.00796863	0	-1.47408	-6.33198	0.577385	0.198671	1	-0.983952	-3.22407	0.485261	0.212029
ABCB5	34	47	0.0133622	-0.446991	0.463372	0.953962	2	-0.561138	-2.21149	0.634311	0.392911	7	-0.138212	-0.997926	0.575149	0.722562	11	-0.204271	-0.918192	0.425456	0.540118
ABCB8	9	7	0.555814	-0.292078	1.46666	0.197162	4	2.10889	0.928459	3.31054	0.001328	0	-0.5349	-5.28473	1.16067	0.638061	3	0.622371	-0.458055	1.62	0.236318
ABCB9	3	10	-0.561728	-1.94821	0.394311	0.287458	0	0.427787	-4.29591	1.54796	0.692271	1	-0.0492195	-2.22777	0.978876	0.944268	1	-0.504817	-2.78388	0.662793	0.494814
ABCC1	10	20	-0.126372	-0.92608	0.616876	0.744026	0	-0.75508	-5.61213	1.28261	0.556841	4	0.308921	-0.861791	1.25827	0.570891	2	-0.720213	-2.33438	0.436536	0.245747
ABCC10	19	35	-0.393016	-1.03185	0.206787	0.202669	3	0.143336	-1.2128	1.18931	0.813194	4	-0.909536	-2.52972	0.201189	0.118834	7	-0.56435	-1.53438	0.251905	0.185119
ABCC11	24	28	0.195344	-0.385321	0.767037	0.505255	0	-1.55943	-6.44332	0.576371	0.188405	7	0.425792	-0.46872	1.19842	0.328782	11	0.253628	-0.56254	0.983935	0.523601
ABCC3	18	28	-0.0324728	-0.619822	0.52023	0.910599	4	0.754061	-0.383042	1.5624	0.167784	7	0.508555	-0.265157	1.15186	0.181427	7	-0.128915	-1.04416	0.646405	0.760463
ABCC4	11	15	-0.143228	-0.909963	0.59974	0.705009	2	0.979155	-0.664322	2.14152	0.20838	1	-0.742149	-2.95508	0.635016	0.336223	7	0.135966	-0.77063	0.992032	0.759362
ABCC6	24	30	0.259244	-0.290817	0.804255	0.352056	2	0.229509	-1.38205	1.3466	0.739481	9	0.561579	-0.211923	1.25191	0.146119	7	-0.0425315	-0.922195	0.704513	0.916659
ABCF1	6	5	0.686302	-0.472123	1.88059	0.240705	0	0.789043	-4.09213	2.98184	0.63193	2	0.961177	-0.76115	2.3919	0.242906	3	0.818076	-0.654277	2.15247	0.255101
ABCF2	11	9	0.533802	-0.366389	1.47053	0.244682	4	1.46111	0.130288	2.6952	0.0327505	2	0.120987	-1.54529	1.40188	0.868029	3	0.315769	-1.1026	1.51763	0.633224
ABCG1	3	9	-0.528984	-1.89241	0.532011	0.350115	0	0.207503	-4.49022	1.8554	0.873755	1	-0.0588225	-2.21697	1.22212	0.941044	1	-0.279383	-2.45694	1.01932	0.719883
ABCG2	16	18	0.413435	-0.289448	1.11173	0.245848	3	1.20216	-0.255437	2.39629	0.0987604	6	0.848309	-0.145138	1.71975	0.090075	4	0.1162	-1.06747	1.0889	0.83056
ABCG5	10	14	0.0869418	-0.781122	0.924672	0.840136	3	1.0365	-0.55701	2.40361	0.189621	2	0.103031	-1.53644	1.31737	0.88393	3	-0.264301	-1.7024	0.903128	0.677296
ABCG8	18	27	0.27801	-0.359734	0.898483	0.386857	2	0.480599	-1.16532	1.69163	0.515558	5	0.383164	-0.669079	1.25706	0.44438	6	0.17616	-0.800754	1.0154	0.703491
ABHD1	10	21	-0.303804	-1.10172	0.436218	0.427461	1	-0.321122	-2.55339	1.12153	0.702887	6	0.491006	-0.491242	1.34157	0.305582	1	-1.34052	-3.54624	0.0389037	0.058127
ABHD10	3	8	-0.465634	-1.8742	0.72206	0.454953	0	0.663187	-4.20338	2.76769	0.679446	1	-0.0244028	-2.26756	1.4718	0.978025	2	0.0485639	-1.64377	1.36981	0.947714
ABHD12	7	10	0.384031	-0.621611	1.34494	0.441601	0	-0.0374321	-4.93089	2.16739	0.979958	2	0.35206	-1.30725	1.61505	0.634007	4	0.767807	-0.473869	1.85359	0.208221
ABHD12B	15	14	0.5953	-0.142954	1.3396	0.113068	1	0.562351	-1.70991	2.08356	0.560958	5	0.787412	-0.297669	1.72837	0.144199	7	0.609208	-0.352396	1.48839	0.203415
ABHD13	3	2	0.435271	-1.26377	2.27687	0.61088	1	2.31028	-0.201437	4.45498	0.0676265	1	1.15412	-1.24934	3.19007	0.299952	1	0.382877	-2.16821	2.5646	0.741708
ABHD14A	3	9	-0.374346	-1.81544	0.859846	0.564378	1	0.663588	-1.66234	2.32677	0.513415	2	0.570106	-1.13505	1.9159	0.467331	0	-1.39725	-6.28326	0.795829	0.257022
ABHD14B	7	13	-0.811334	-2.18652	0.295707	0.158464	2	0.434096	-2.03753	2.07677	0.671487	3	0.237433	-1.41066	1.4566	0.740833	2	-1.69439	-10.4242	0.391839	0.136127
ABHD17B	4	6	0.108082	-1.1983	1.32636	0.863416	0	0.032992	-4.91124	2.464	0.983286	3	1.17744	-0.274268	2.45928	0.10452	1	-0.0932756	-2.36156	1.48012	0.917774
ABHD18	3	10	-0.855693	-2.25757	0.30315	0.153607	0	-0.907038	-5.82442	1.40884	0.509323	0	-1.48839	-6.35462	0.602675	0.201716	1	-0.651763	-2.88429	0.809345	0.422447
ABHD4	9	12	-0.173912	-1.11843	0.742073	0.710154	0	-0.568814	-5.48122	1.69451	0.688459	5	0.837849	-0.295401	1.85089	0.138697	2	-1.27805	-3.02415	0.133265	0.077718
ABITRAM	2	0	2.6705	-0.0630963	7.64255	0.0558482	0					0					2	3.37884	0.675428	8.34713	0.0133742
ABR	4	8	0.0526892	-1.21306	1.18558	0.92976	0	-1.11566	-6.10858	1.76199	0.46974	3	1.01678	-0.393734	2.21092	0.143653	1	-0.176513	-2.4236	1.32875	0.840002
ABRAXAS1	14	6	1.21509	0.276783	2.25642	0.0107305	2	1.98295	-0.205428	3.74548	0.0734625	6	1.83701	0.674888	3.00215	0.00259537	5	1.10619	-0.211733	2.35109	0.0958536
ACACB	30	42	0.0603523	-0.417146	0.52974	0.802075	4	0.301179	-0.95116	1.31585	0.606719	6	-0.102852	-1.03553	0.663979	0.807211	8	-0.49869	-1.33793	0.224017	0.184843
ACAD10	25	24	0.575279	0.00670764	1.15391	0.047373	4	1.07489	-0.19296	2.14166	0.0914804	5	0.58948	-0.355487	1.38536	0.203335	11	0.622337	-0.153335	1.34727	0.112369
ACAD11	8	17	-0.265055	-1.16821	0.570322	0.540407	0	-0.55382	-5.4094	1.48204	0.676057	1	-0.617204	-2.83136	0.786954	0.436212	6	0.186354	-0.840765	1.10363	0.705881
ACAD8	8	9	0.396641	-0.64914	1.42085	0.448012	0	-0.296949	-5.20968	2.04878	0.840238	0	-1.18127	-6.05799	0.962396	0.343086	7	1.15327	0.0528003	2.21568	0.0405008
ACADVL	8	22	-0.423729	-1.33672	0.379771	0.311863	1	-0.751999	-8.87477	1.29839	0.574374	2	-0.336978	-1.94299	0.802452	0.60002	3	-0.299122	-1.63419	0.729414	0.597032
ACAP1	7	9	-0.233869	-1.65612	0.965656	0.714314	2	0.787465	-8.61548	2.94326	0.654315	0	-0.818563	-5.68209	1.26747	0.524814	4	0.319592	-1.38535	1.65443	0.67606
ACAP2	0	5	-2.45954	-7.35479	-0.212636	0.0286701	0	0.0838309	-4.81172	2.34795	0.955982	0	-0.919371	-5.80248	1.28235	0.48296	0	-1.60081	-6.50423	0.671822	0.197931
ACAP3	6	7	-0.0722133	-1.28379	1.09105	0.902932	0	-0.571052	-5.46519	1.67141	0.681606	1	-0.224811	-2.51655	1.39051	0.805364	2	-0.624349	-2.91435	0.945877	0.467686
ACBD4	6	7	0.00599512	-1.10231	1.09007	0.991265	1	0.702493	-1.64669	2.41077	0.497292	1	-0.0740889	-2.34409	1.48823	0.934771	3	0.365094	-1.05928	1.59039	0.585171
ACBD5	2	6	-0.337154	-2.05251	1.06927	0.651027	0	0.662099	-4.22697	2.88153	0.684295	0	-0.783889	-5.66243	1.39205	0.554216	2	0.52488	-1.19445	1.94202	0.507956
ACCS	3	8	-0.264575	-1.36356	0.60911	0.569745	0	0.165968	-4.64103	1.78237	0.901788	0	-0.886822	-5.67889	0.823496	0.415234	2	0.131311	-1.04403	1.03111	0.795643
ACCSL	9	13	0.198119	-0.613855	0.986133	0.622374	0	-0.44557	-5.35417	1.78956	0.755913	3	0.360375	-1.00339	1.45125	0.566261	5	0.532519	-0.438613	1.40956	0.263012
ACE	10	17	-0.173142	-0.940125	0.549739	0.641778	0	-1.15305	-6.03358	1.00001	0.359559	2	-0.310755	-1.93908	0.873232	0.639737	6	0.14098	-0.765642	0.947076	0.744137
ACKR1	2	3	0.0488916	-1.75341	1.69712	0.953353	0	1.41023	-3.49919	3.77465	0.434118	1	0.745096	-1.59546	2.55984	0.472573	1	0.198086	-2.14854	2.02421	0.842869
ACKR4	10	15	0.229575	-0.568126	1.0331	0.569243	1	0.985009	-1.25528	2.45023	0.321816	2	0.253686	-1.38933	1.47307	0.724568	0	-2.00802	-6.87006	0.0640252	0.0599086
ACLY	1	7	-1.20065	-3.45197	0.209542	0.104878	0	0.496479	-4.11679	2.09566	0.708404	0	-0.700665	-5.41875	0.964354	0.509159	0	-1.25672	-6.09589	0.592283	0.244667
ACOT12	14	15	0.384903	-0.37955	1.14822	0.320304	1	0.556291	-1.74665	2.11344	0.572589	2	0.0563228	-1.57882	1.25968	0.935751	9	0.784166	-0.116619	1.64175	0.0861375
ACOT7	2	6	-0.844852	-2.55934	0.548442	0.242894	0	-0.590938	-5.57072	2.08743	0.702892	1	0.211334	-2.06467	1.7958	0.821653	1	-0.394327	-2.69483	1.22812	0.662689
ACOT8	8	20	-0.427895	-1.30209	0.361143	0.295377	0	-1.15815	-6.04977	1.00115	0.362316	5	0.440035	-0.621673	1.33289	0.38777	1	-1.38921	-3.59459	-0.0105677	0.0479518
ACOX3	9	8	0.42843	-0.525142	1.3968	0.374343	0	0.193944	-4.68272	2.34111	0.898174	3	0.839755	-0.573036	2.03546	0.220974	5	0.64833	-0.554346	1.76675	0.276667
ACOXL	10	16	-0.236691	-1.07075	0.558319	0.562167	1	-0.128157	-2.41348	1.4058	0.88739	2	-0.215028	-1.8407	0.96944	0.748306	5	-0.0259486	-1.14681	0.942136	0.960415
ACP1	6	9	0.342689	-0.690176	1.27472	0.492488	0	1.25521	-3.17137	2.78704	0.388232	1	0.360211	-1.74986	1.61609	0.662331	2	0.442167	-1.1645	1.58965	0.529928
ACP5	2	10	-0.839302	-2.49488	0.417656	0.203749	0	-0.070713	-4.94154	2.0436	0.96116	1	-0.0951469	-2.32812	1.36781	0.912776	0	-1.45526	-6.31511	0.609224	0.208288
ACR	2	0	1.25193	-1.26909	6.18261	0.36297	0					1	3.63919	0.699217	8.62592	0.017467	1	1.93293	-1.01729	6.92383	0.196123
ACRV1	7	9	0.208696	-0.849579	1.23889	0.691673	0	0.510312	-4.37186	2.6747	0.748026	2	0.585509	-1.10457	1.90345	0.450549	2	-0.14597	-1.92713	1.25577	0.850878
ACSF2	5	12	-0.24295	-1.37982	0.775682	0.648512	0	0.537205	-4.32303	2.60163	0.732268	1	0.00307352	-2.2225	1.44422	0.997188	3	0.168031	-1.26	1.34859	0.797817
ACSF3	21	30	-0.0759692	-0.619769	0.435549	0.774929	1	-0.689664	-2.92832	0.678175	0.380823	10	0.492062	-0.191378	1.09052	0.147134	8	-0.219818	-1.02532	0.443778	0.540493
ACSL6	0	6	-1.98586	-6.86883	0.211923	0.0834033	0	0.827019	-4.0606	3.04765	0.618689	0	-0.763004	-5.6429	1.4184	0.566652	0	-1.12916	-6.01373	1.07276	0.376333
ACSM3	8	20	-0.451151	-1.33826	0.355794	0.279494	0	-1.37638	-6.24288	0.714572	0.246	1	-0.829946	-3.04495	0.569424	0.280782	6	0.279999	-0.721031	1.15727	0.560782
ACSM4	9	22	-0.446777	-1.26983	0.302252	0.248192	0	-0.802059	-5.66801	1.26458	0.534365	2	-0.473181	-2.07992	0.667958	0.454181	4	-0.361052	-1.525	0.577263	0.474337
ACSM6	3	10	-0.987415	-2.39575	0.181112	0.100331	0	-0.784978	-5.74575	1.72861	0.596445	0	-1.36695	-6.22865	0.705151	0.245513	2	-0.422382	-2.12056	0.880802	0.552045
ACTL7A	12	13	0.515675	-0.293186	1.31978	0.208062	0	-0.398286	-5.27229	1.71868	0.774214	4	0.709698	-0.501687	1.73525	0.229523	7	0.868785	-0.103014	1.77115	0.0777634
ACTL7B	6	4	1.00518	-0.264554	2.37284	0.120435	0	-0.344757	-5.27339	2.13968	0.817404	2	1.46235	-0.337643	3.05571	0.102844	3	1.01874	-0.507719	2.47018	0.178654
ACTL8	1	5	-0.422871	-2.73822	1.29143	0.648336	0	0.71354	-4.17153	2.92593	0.662566	0	-0.481725	-5.3651	1.72877	0.729215	0	-0.834432	-5.7218	1.39822	0.531995
ACTL9	0	2	-1.09698	-6.02578	1.41884	0.430259	0	1.7549	-3.20572	4.40833	0.358538	0	0.17874	-4.74814	2.68816	0.909972	0	-0.340681	-5.26819	2.17083	0.819618
ACTN3	36	42	-0.0837042	-0.553772	0.381276	0.724528	0	-2.11322	-6.98237	-0.0314717	0.0455633	11	0.449961	-0.265382	1.08671	0.206183	15	-0.36469	-1.02321	0.246893	0.248172
ACTN4	1	1	1.38967	-1.59196	4.37382	0.364296	0	4.14956	-0.844832	7.10888	0.0828115	0	2.3387	-2.64806	5.27882	0.252088	1	2.50536	-0.623248	5.64196	0.117878
ACTR1B	4	7	-0.235231	-1.53074	0.956833	0.701538	1	0.333776	-2.09047	2.12372	0.751125	3	0.808971	-0.634612	2.06055	0.248719	0	-1.51999	-6.39398	0.625111	0.199925
ACTR3B	2	1	1.29785	-0.929003	3.86213	0.252028	2	3.64211	1.26276	6.28301	0.00332807	0	0.447042	-4.53668	3.3796	0.792491	0	0.350247	-4.63333	3.28246	0.835259
ACTR3C	3	12	-0.825178	-2.19606	0.28028	0.150385	2	1.43579	-0.239253	2.69792	0.0852527	0	-1.57142	-6.42576	0.460726	0.160004	1	-0.836509	-3.05845	0.593361	0.284373
ACTR5	1	15	-2.01416	-4.22962	-0.606254	0.0026995	1	-0.0705069	-2.39122	1.57063	0.940701	0	-1.67879	-6.53034	0.336456	0.123181	0	-2.28565	-7.14678	-0.232554	0.0235707
ACTR6	5	13	-0.494291	-1.59025	0.466377	0.322327	1	0.589944	-1.71438	2.15895	0.551521	2	0.0681583	-1.56808	1.27836	0.922534	1	-0.911606	-3.13145	0.511883	0.237259
ACVR1C	2	3	-0.258383	-2.61935	1.56235	0.789553	0	0.537922	-4.3719	2.90703	0.740842	0	-0.349544	-5.25385	1.99634	0.80982	2	0.714432	-1.63807	2.53116	0.490283
ACYP1	2	1	0.937975	-1.17291	3.38078	0.376073	0	2.39159	-2.59282	5.32587	0.243545	1	2.08745	-0.429115	4.60399	0.094731	1	0.928509	-1.64807	3.50482	0.445549
ADAD2	20	21	0.248056	-0.38693	0.883273	0.441236	3	1.11319	-0.294602	2.24748	0.111302	3	-0.0250148	-1.35898	1.00251	0.965756	7	0.211256	-0.719548	1.03791	0.637805
ADAM11	4	4	0.437535	-1.00028	1.91866	0.543963	0	0.160123	-4.82936	3.02363	0.923382	1	0.941242	-1.39265	2.71453	0.369935	2	0.886038	-0.921263	2.52416	0.307929
ADAM12	7	11	-0.0783884	-1.06996	0.861461	0.871209	1	1.26693	-1.00378	2.78804	0.224713	2	0.222111	-1.43046	1.47046	0.759335	3	-0.0963971	-1.4925	1.04949	0.877277
ADAM15	11	19	-0.0121501	-0.778724	0.699168	0.973955	0	-0.806922	-5.65843	1.13776	0.51884	3	0.203072	-1.10024	1.17274	0.724279	6	0.238295	-0.748733	1.07987	0.610665
ADAM18	4	18	-1.085	-2.27409	-0.106778	0.0285573	0	-0.789766	-5.69627	1.43159	0.563526	2	-0.296585	-1.91934	0.875613	0.653229	1	-1.33786	-3.56127	0.0778646	0.0666109
ADAM2	9	15	0.0431595	-0.513448	0.596285	0.874556	0	0.0773849	-4.57704	1.23371	0.937909	4	0.356668	-0.387069	1.01459	0.313416	3	0.0681401	-0.781391	0.721519	0.850938
ADAM22	7	6	0.72507	-0.357861	1.8385	0.186307	0	0.610026	-4.27563	2.80331	0.705384	2	0.716279	-0.991736	2.10073	0.369186	5	1.21872	0.0143202	2.39027	0.0474974
ADAM28	12	22	-0.215042	-0.941301	0.475716	0.544394	0	-0.381923	-5.1498	1.33209	0.753093	3	0.00114237	-1.24152	0.953609	0.998289	5	-0.35843	-1.41299	0.528682	0.442445
ADAM32	13	11	0.327691	-0.486015	1.17605	0.431096	2	0.37573	-2.00617	1.99495	0.701039	3	0.560414	-0.5559	1.58387	0.299834	4	-0.0877691	-1.54597	1.11017	0.893455
ADAM33	11	22	-0.367061	-1.15861	0.35245	0.325891	4	0.98104	-0.214469	1.93434	0.0996691	0	-1.82002	-6.66142	0.12256	0.0734985	5	-0.384605	-1.57677	0.582152	0.459781
ADAM7	7	21	-0.462681	-1.26976	0.24305	0.204482	0	-1.16156	-6.12359	0.895639	0.370133	3	-0.0566761	-1.31984	0.88506	0.915391	2	-0.787499	-2.37723	0.303446	0.176232
ADAM8	23	33	0.106175	-0.375742	0.593119	0.659315	2	0.266188	-0.94197	0.967989	0.537404	6	0.136049	-0.66292	0.737248	0.688892	13	0.285637	-0.283733	0.844121	0.306111
ADAM9	4	5	0.0417815	-1.11167	1.18671	0.9402	0	-0.31734	-3.62305	1.16533	0.699425	3	0.734987	-0.525216	2.00252	0.233383	1	0.003246	-1.95291	1.28546	0.99639
ADAMDEC1	6	12	-0.00620698	-1.07606	0.989301	0.990441	0	-0.590638	-5.52826	1.79642	0.686226	1	-0.259706	-2.50362	1.22548	0.763078	4	0.50016	-0.765162	1.61874	0.413429
ADAMTS12	15	15	0.391646	-0.337952	1.12099	0.289495	2	1.05919	-0.598606	2.30219	0.182452	3	0.292584	-1.06451	1.36388	0.636497	8	0.675177	-0.240616	1.52248	0.142345
ADAMTS17	9	25	-0.552129	-1.37627	0.190459	0.148738	0	-1.39192	-6.25266	0.655711	0.231796	4	-0.0468033	-1.20338	0.876818	0.927656	5	-0.257678	-1.32696	0.630847	0.590337
ADAMTS18	22	33	0.0511701	-0.491767	0.58583	0.851401	2	0.244253	-1.37893	1.41093	0.72872	7	0.446733	-0.360626	1.15093	0.259382	9	0.0455618	-0.742343	0.745679	0.90335
ADAMTS19	7	12	-0.0526518	-1.05115	0.876886	0.913302	2	1.25141	-0.429552	2.54281	0.127954	1	-0.273352	-2.49712	1.16063	0.744944	4	0.301031	-0.973617	1.38946	0.61724
ADAMTS2	6	11	-0.233351	-1.11121	0.538942	0.561645	0	0.0851078	-4.33484	1.54974	0.938513	2	0.0063299	-1.52888	1.0419	0.9918	2	-0.450429	-2.06671	0.647892	0.466557
ADAMTS5	6	10	-0.30893	-1.38502	0.698477	0.550927	1	0.921697	-1.48117	2.61933	0.395184	2	0.386825	-1.27376	1.65065	0.60252	1	-1.09453	-3.38323	0.476989	0.189396
ADAMTS6	1	1	0.0655788	-2.46082	2.59189	0.955132	1	1.90291	-1.10319	4.9073	0.214553	0	0.32488	-4.65839	3.25634	0.84666	0	-0.0160536	-4.99928	2.91529	0.992147
ADAMTS8	6	14	-1.02527	-2.39666	0.0703091	0.0678788	1	0.263046	-1.99935	1.77972	0.777242	1	-0.585652	-2.80714	0.84007	0.466838	3	-1.10271	-3.39906	0.331166	0.146847
ADAMTS9	3	9	-0.251877	-1.67918	0.954355	0.694741	1	1.69517	-0.586314	3.23879	0.122392	0	-0.790545	-5.6582	1.31377	0.543293	1	-0.290795	-2.58726	1.28697	0.747244
ADAMTSL2	5	3	0.728032	-0.744379	2.3152	0.328721	0	0.119675	-4.80545	2.61362	0.939151	0	-0.329696	-5.25296	2.13784	0.824642	4	1.47142	-0.147628	3.15657	0.0732649
ADAMTSL3	17	29	-0.0462589	-0.645912	0.535135	0.876835	2	0.151697	-1.56703	1.42699	0.840806	7	0.379002	-0.51084	1.14491	0.379757	7	0.0019357	-0.816014	0.726018	0.996003
ADAMTSL4	28	48	-0.0855474	-0.592042	0.401759	0.733863	2	0.0231652	-1.58136	1.14909	0.972456	12	0.538361	-0.141635	1.14561	0.115696	10	-0.363391	-1.18421	0.33899	0.326099
ADAMTSL5	10	11	0.461451	-0.423105	1.34138	0.301361	1	0.395957	-1.94704	2.09408	0.693822	3	0.621946	-0.76358	1.75386	0.344205	2	-0.131453	-1.80012	1.13095	0.852884
ADAP1	6	3	1.49222	0.150222	3.0127	0.0291775	1	2.26957	-0.745444	4.65136	0.137669	2	1.87437	-0.0058663	3.63778	0.0506387	2	1.71655	-0.20507	3.56268	0.0769194
ADARB1	2	2	0.505403	-1.37756	2.38752	0.577966	0	2.22857	-2.71382	4.79342	0.263475	2	1.77958	-0.10242	3.66309	0.0623257	0	-0.449531	-5.37734	2.06296	0.760934
ADARB2	3	5	0.0274491	-1.47169	1.38408	0.968936	1	2.48236	0.188549	4.12338	0.0372187	0	-0.410081	-5.28983	1.77713	0.769387	1	-0.255188	-2.62135	1.46994	0.791619
ADAT3	5	3	1.17979	-0.206298	2.70489	0.0947474	0	1.61973	-3.29279	3.99738	0.380947	2	1.61879	-0.222866	3.33989	0.0806053	3	1.44646	-0.267586	3.1625	0.0946852
ADCK5	0	3	-1.14352	-6.07139	1.32667	0.406491	0	1.84053	-3.08255	4.26988	0.333108	0	-0.00246572	-4.93227	2.4712	0.998732	0	-0.181532	-5.10404	2.28636	0.904407
ADCY3	4	10	-0.110961	-1.34295	0.958479	0.845259	0	0.162976	-4.70903	2.28364	0.913651	1	0.0378419	-2.19914	1.50901	0.965935	2	0.0734568	-1.58323	1.33156	0.918435
ADCY5	2	1	0.60466	-1.43575	3.01142	0.556075	0	1.82957	-3.16207	4.78181	0.347707	0	0.192414	-4.79288	3.12886	0.907872	2	1.52093	-0.56991	3.95843	0.148962
ADCY8	4	7	-0.494286	-1.94063	0.752435	0.449306	1	0.227087	-2.11552	1.83213	0.817917	0	-1.32185	-6.19558	0.815304	0.277667	2	-0.307942	-2.60908	1.24842	0.728316
ADCYAP1	2	1	0.717081	-1.3619	3.16226	0.49489	0	2.8536	-2.13098	5.78829	0.182434	1	1.71675	-0.889729	4.31931	0.176755	1	1.13485	-1.42032	3.68994	0.348932
ADGRA1	7	3	1.48476	0.213371	2.96507	0.0216696	2	2.59045	0.569781	4.48442	0.0142663	5	2.32864	0.953937	3.85774	0.00115712	0	-0.228932	-5.15257	2.25462	0.879152
ADGRA3	8	9	0.285873	-0.596646	1.16741	0.515777	2	1.28659	-0.431995	2.63398	0.126952	2	0.558033	-0.727922	1.60996	0.350903	2	-0.23429	-1.91039	1.06792	0.742564
ADGRB2	12	6	1.13567	0.199288	2.16427	0.0172085	1	1.945	-0.353995	3.57206	0.0861995	3	1.27889	-0.172445	2.5574	0.0800692	7	1.37037	0.275703	2.48571	0.0149959
ADGRB3	5	3	1.07101	-0.283184	2.56328	0.120298	1	1.89318	-0.495508	3.78156	0.105549	3	1.66089	0.0924368	3.22794	0.038862	1	0.631967	-1.72164	2.47921	0.542428
ADGRE3	5	21	-1.02847	-2.09338	-0.132579	0.023227	1	-0.0219955	-2.29498	1.49443	0.980662	0	-2.03431	-6.88295	-0.0393988	0.0441225	3	-0.532874	-1.8736	0.501873	0.337161
ADGRF3	15	28	-0.253328	-0.895908	0.351523	0.416401	2	0.0835766	-1.556	1.23482	0.90427	3	-0.376668	-1.66344	0.564399	0.467975	4	-0.706626	-1.84726	0.178574	0.125655
ADGRG5	9	13	0.174614	-0.747532	1.073	0.704428	2	0.705438	-1.04744	2.15164	0.391814	0	-1.14687	-6.00814	0.916377	0.345572	5	0.730931	-0.406517	1.75662	0.195173
ADGRG6	10	9	0.642638	-0.211418	1.5057	0.136992	2	1.0885	-0.649652	2.3177	0.189236	1	-0.235311	-2.46443	1.13697	0.777676	5	0.937349	-0.119903	1.87616	0.0785934
ADGRL1	5	3	0.490203	-0.239228	1.45616	0.191979	0	1.06738	-3.35173	2.62003	0.441697	0	-0.0338914	-4.55441	1.54067	0.975382	3	0.555988	-0.385659	1.77992	0.260514
ADGRL3	6	4	1.02976	-0.235752	2.40818	0.110635	0	1.59041	-3.3069	3.87438	0.385124	2	1.26878	-0.490897	2.7975	0.141996	3	1.06467	-0.488882	2.53917	0.168223
ADGRL4	12	21	-0.166022	-0.909403	0.537276	0.647756	1	0.0577373	-2.20789	1.53823	0.949177	2	-0.52309	-2.13354	0.625885	0.407696	5	-0.13886	-1.20385	0.757904	0.774643
ADGRV1	41	59	0.0996174	-0.320484	0.510615	0.638384	1	-0.892448	-3.10252	0.482304	0.235836	9	0.0408821	-0.717007	0.687558	0.908565	25	0.385894	-0.121631	0.864543	0.132861
ADH4	11	12	0.158069	-0.699349	1.01682	0.714846	1	0.245589	-2.09656	1.86402	0.802573	4	0.813116	-0.429498	1.892	0.184336	3	-0.413596	-1.82678	0.758354	0.506725
ADH6	5	6	0.608384	-0.606655	1.80222	0.315197	0	0.149895	-4.75033	2.41191	0.92231	2	0.879736	-0.818865	2.24995	0.273682	1	0.219211	-2.0631	1.83364	0.816501
ADIG	1	3	-0.297211	-2.66566	1.56379	0.763256	0	0.393123	-4.53142	2.81214	0.807681	0	-0.409612	-5.32926	2.00693	0.78006	0	-0.430614	-5.3556	2.01522	0.769956
ADK	6	4	0.634638	-0.412328	1.75369	0.227299	1	1.39253	-0.32339	2.90321	0.0940458	4	1.28256	0.110985	2.5068	0.0334458	1	0.151059	-1.97969	1.46704	0.85055
ADNP2	3	5	0.154518	-1.38966	1.59562	0.834523	0	0.655495	-4.27563	3.06079	0.694968	2	1.24059	-0.528495	2.76328	0.152365	1	-0.27773	-2.71399	1.57069	0.785864
ADO	2	1	1.43493	-0.685644	3.92169	0.180872	0	2.07417	-2.91475	5.01971	0.297935	0	1.60251	-3.38275	4.53888	0.399301	1	2.4783	-0.175493	5.13449	0.0647945
ADORA1	4	1	1.17787	-0.546376	3.50066	0.187999	0	0.130037	-4.85427	3.06406	0.937282	1	1.14365	-1.39026	3.67739	0.340115	2	1.3013	-0.767947	3.72547	0.210816
ADORA2B	7	10	-0.0324549	-1.04448	0.936597	0.94791	0	-0.498339	-5.38728	1.68385	0.720554	1	-0.249626	-2.49313	1.23548	0.772176	2	-0.246532	-1.93178	1.05153	0.730365
ADORA3	1	3	-0.113607	-2.49573	1.78982	0.910528	0	0.143392	-4.83691	2.91201	0.930681	0	-0.247234	-5.15671	2.12329	0.86721	1	0.892376	-1.47746	2.79255	0.404365
ADPGK	3	11	-0.898322	-2.3349	0.288767	0.143772	0	0.149078	-4.72195	2.26425	0.920766	0	-1.2967	-6.15538	0.759997	0.272818	2	-0.437548	-2.19722	0.929788	0.557564
ADPRHL1	6	10	-0.0475345	-1.10894	0.937183	0.925978	2	1.41032	-0.318326	2.76035	0.0999328	1	-0.183407	-2.41297	1.27068	0.830364	3	0.220013	-1.19541	1.38291	0.735103
ADPRM	4	12	-0.546718	-1.77485	0.507522	0.320271	0	-0.611354	-5.49867	1.56993	0.6553	2	0.0591639	-1.59258	1.3001	0.933758	2	-0.263854	-1.91937	0.987317	0.703288
ADSS1	1	3	0.096649	-2.2557	1.93392	0.922779	0	1.76894	-3.14602	4.15752	0.347069	0	0.0795079	-4.82402	2.4221	0.958556	1	1.13044	-1.24983	3.02834	0.302292
AFAP1	11	9	0.603749	-0.282727	1.51519	0.180651	2	1.50897	-0.290423	2.92338	0.092546	4	1.23128	-0.0191923	2.33491	0.0532577	4	0.511792	-0.758848	1.63393	0.404576
AFAP1L1	14	10	0.926316	0.0892212	1.79996	0.0301245	0	0.204392	-4.67249	2.34965	0.892891	6	1.44698	0.381333	2.44804	0.00940157	7	1.14336	0.0874425	2.15177	0.0345974
AFDN	7	5	1.14371	-0.099854	2.4922	0.071586	0	1.17081	-3.7668	3.63082	0.510252	1	0.990173	-1.35427	2.78118	0.350734	3	1.21688	-0.522723	2.92113	0.164651
AFF1	4	5	0.345514	-1.0327	1.69467	0.611093	1	0.823751	-1.8052	2.97238	0.505429	3	1.35931	-0.145995	2.75144	0.0740238	0	-1.23734	-6.12618	0.987814	0.329485
AFG3L2	3	6	-0.423597	-1.88058	0.865139	0.52499	0	-0.399313	-5.34178	2.05159	0.790448	2	0.770732	-0.94666	2.17127	0.33946	0	-1.53014	-6.40775	0.633659	0.199951
AFM	16	18	0.353804	-0.339867	1.04083	0.313371	2	0.565858	-1.15356	1.89316	0.474293	4	0.307297	-0.873734	1.27363	0.577199	7	0.50654	-0.424548	1.33899	0.270085
AFMID	9	17	-0.312989	-1.17069	0.485927	0.448136	0	-0.81169	-5.68332	1.29422	0.533003	2	0.0310664	-1.58718	1.19889	0.963758	6	0.0759483	-0.9499	0.98384	0.876438
AFP	16	17	0.383919	-0.325975	1.09283	0.286149	1	0.139967	-2.1165	1.63839	0.878006	4	0.321176	-0.868497	1.30407	0.564518	7	0.435388	-0.529048	1.30812	0.358902
AGA	3	9	-0.653252	-2.07499	0.553937	0.297982	0	-0.61676	-5.5464	1.73666	0.669031	1	-0.118208	-2.36905	1.39354	0.893535	2	-0.0335923	-1.72016	1.29262	0.963501
AGAP3	9	7	0.770011	-0.262397	1.85715	0.143714	3	2.17181	0.5624	3.65423	0.0101918	4	1.09508	-0.227482	2.3306	0.100107	2	0.479154	-1.23728	1.88107	0.542941
AGAP5	2	10	-0.828683	-2.53602	0.510904	0.2391	0	0.805143	-4.06145	2.90454	0.622622	1	0.269935	-1.9695	1.75002	0.767583	1	-0.784214	-3.09597	0.846913	0.375545
AGBL4	5	15	-0.591345	-1.66742	0.31338	0.210598	0	-1.07024	-5.95096	1.07503	0.40083	2	-0.168556	-1.77955	0.9618	0.797387	2	-0.460878	-2.07163	0.669097	0.46487
AGER	8	19	-0.662957	-1.5458	0.137451	0.10623	2	0.186785	-1.53373	1.51797	0.807353	2	-0.455212	-2.07352	0.708663	0.479693	4	-0.461733	-1.66818	0.527092	0.380106
AGFG2	4	7	-0.273676	-1.55253	0.459267	0.510069	0	0.553044	-2.63961	1.30661	0.367177	0	-0.0722496	-4.66841	0.728207	0.894057	2	-0.143752	-1.93879	0.64344	0.778839
AGK	10	12	0.190133	-0.668313	1.02824	0.657354	3	1.30358	-0.167613	2.54578	0.0785997	2	0.216903	-1.41851	1.42799	0.760711	3	-0.0980716	-1.48237	1.0173	0.873041
AGL	25	52	-0.158266	-0.655726	0.313572	0.516869	5	0.733761	-0.30822	1.57124	0.153076	3	-0.907513	-2.20143	0.0380016	0.0613983	11	-0.161762	-0.858013	0.44826	0.618524
AGMO	18	23	0.132976	-0.523387	0.779127	0.687573	1	-0.247632	-2.51781	1.26376	0.779113	6	0.639935	-0.336372	1.48003	0.184756	5	-0.294125	-1.39448	0.638993	0.554931
AGPAT1	2	0	2.02765	-0.48986	6.95695	0.121026	1	4.49603	1.56156	9.48052	0.00451864	0					1	2.16208	-0.769479	7.14539	0.144779
AGPAT2	4	3	0.611601	-0.816849	2.12309	0.39431	0	1.58844	-3.33429	4.03159	0.390545	2	1.25863	-0.562933	2.92679	0.160057	2	0.866953	-0.964118	2.53791	0.3249
AGPAT3	4	1	1.57701	-0.121829	3.88335	0.0696073	0	3.05607	-1.93771	6.01366	0.161716	2	2.11058	0.077513	4.51235	0.0424177	1	1.8424	-0.689463	4.37482	0.136999
AGPAT5	8	10	0.33466	-0.639466	1.28134	0.491241	3	1.92457	0.409781	3.18606	0.0158033	2	0.439256	-1.22183	1.7061	0.556626	3	0.147951	-1.28558	1.35261	0.822883
AGR3	28	21	0.542721	-0.0382794	1.13682	0.0671221	5	0.705459	-0.529593	1.73928	0.240764	4	-0.027435	-1.19816	0.921264	0.958447	12	0.643271	-0.107468	1.35289	0.0910666
AGRN	9	11	0.179003	-0.732804	1.07296	0.694304	3	1.45531	-0.123729	2.78756	0.0687538	3	0.669345	-0.729157	1.81771	0.315881	3	-0.0246677	-1.42439	1.13357	0.968849
AGTPBP1	6	8	0.121297	-0.975407	1.17178	0.821861	0	0.22509	-4.66174	2.417	0.883398	1	0.0648441	-2.18532	1.57441	0.942609	4	0.562609	-0.71429	1.71119	0.365157
AGTR1	4	9	-0.211096	-1.39534	0.771571	0.686113	1	1.30864	-0.642895	2.5624	0.145142	1	0.0909315	-2.01213	1.33875	0.907407	2	0.0385787	-1.50497	1.14161	0.951392
AGXT	5	4	0.493886	-0.853477	1.92721	0.470748	0	0.553524	-4.37044	2.94628	0.736395	4	1.73763	0.28976	3.20362	0.0199461	1	-0.214022	-2.58004	1.62705	0.828254
AHCTF1	4	2	0.710722	-0.822844	2.47804	0.365177	0	0.266067	-4.71914	3.15395	0.873733	1	0.989907	-1.42011	3.03615	0.370329	2	0.946303	-1.00038	2.86738	0.320073
AHI1	18	27	0.195417	-0.44891	0.81779	0.545051	1	0.29901	-1.91661	1.69578	0.738673	4	0.14758	-1.01131	1.07312	0.779844	10	0.445535	-0.378075	1.18866	0.274791
AHNAK2	6	12	0.0920255	-0.956021	1.04669	0.855247	0	-0.032851	-4.9058	2.08837	0.982084	1	-0.325617	-2.5684	1.14474	0.702241	2	-0.139273	-1.81349	1.13267	0.845093
AICDA	4	4	0.435811	-1.03993	1.9476	0.556667	1	1.84548	-0.63157	3.82274	0.126701	1	1.10844	-1.27167	2.92665	0.309998	1	0.0151819	-2.3867	1.96176	0.988283
AIF1	11	4	1.30145	0.256594	2.52127	0.0139085	2	2.0387	0.130067	3.78338	0.0377317	4	1.61162	0.237312	2.98822	0.0230478	4	1.18489	-0.19027	2.56059	0.0886676
AIMP1	4	12	-0.459797	-1.55255	0.468131	0.342708	1	0.912014	-0.50948	2.16328	0.178404	1	-0.395594	-2.62862	1.05481	0.635953	2	-0.616907	-2.3256	0.674108	0.376414
AIMP2	2	5	-0.0994168	-1.874	1.44321	0.901778	0	1.04818	-3.85963	3.38735	0.5439	1	0.569351	-1.74525	2.28071	0.570067	1	0.378871	-1.95333	2.13653	0.704648
AIRE	9	13	0.200162	-0.691123	1.05996	0.651331	2	1.23208	-0.523021	2.64215	0.151	3	0.484244	-0.890025	1.59472	0.451025	4	0.393003	-0.817941	1.42305	0.494234
AJAP1	3	0	1.87855	-0.456236	6.7802	0.126922	0					0					3	2.64175	0.307565	7.54326	0.0240962
AJM1	3	3	0.397915	-1.15894	1.95437	0.601597	1	2.04332	-0.433623	4.00482	0.0952858	0	-0.345345	-5.253	2.01078	0.812762	2	0.999885	-0.794789	2.63964	0.249352
AK2	5	16	-0.320095	-1.32059	0.541112	0.481785	1	0.736938	-1.50784	2.20035	0.446482	1	0.0200144	-1.57256	1.12108	0.97574	3	-0.200909	-1.57593	0.898098	0.738555
AK3	12	8	0.813139	-0.0665329	1.74108	0.0700137	3	2.10058	0.50855	3.4699	0.0121831	5	1.20709	0.0422129	2.29141	0.0428113	1	-0.391357	-2.64351	1.12205	0.648344
AK5	1	2	0.527777	-1.89139	2.58095	0.624987	0	2.34704	-2.60712	4.96321	0.246159	0	0.694045	-4.24679	3.25358	0.681429	1	1.22532	-1.20793	3.29136	0.280729
AK7	7	12	-0.358734	-1.35604	0.517857	0.431273	0	-0.839683	-5.72633	1.19342	0.518978	1	-0.365411	-2.49922	0.886394	0.619665	6	0.215584	-0.845109	1.12962	0.664451
AK9	22	38	-0.156795	-0.71786	0.379529	0.571037	4	0.557726	-0.801853	1.59903	0.379693	5	-0.0879611	-1.10828	0.733099	0.847017	8	-0.305284	-1.14209	0.417669	0.424583
AKAIN1	2	0	1.3363	-1.20358	6.27196	0.331841	1	2.43813	-0.499576	7.42393	0.101175	0					1	1.68353	-1.24925	6.66734	0.258832
AKAP10	2	2	0.263723	-1.62639	2.15324	0.771835	0	-0.254528	-5.24446	2.76383	0.874663	1	0.832332	-1.5948	2.8964	0.451017	0	-0.342715	-5.27293	2.17767	0.818989
AKAP13	9	12	0.337225	-0.45631	1.10339	0.391839	0	0.305236	-4.50295	2.07913	0.832632	3	0.511332	-0.565765	1.42297	0.317725	2	-0.0813411	-1.70758	1.06936	0.903793
AKAP9	33	54	0.0470358	-0.406401	0.487253	0.83622	2	0.230617	-1.3606	1.33096	0.734681	8	-0.0150515	-0.819993	0.664838	0.967849	17	0.261258	-0.32241	0.798154	0.36754
AKIP1	6	6	0.270649	-0.873477	1.41513	0.636038	0	0.579556	-4.3043	2.7743	0.718104	2	0.786296	-0.928941	2.17715	0.329415	4	0.74632	-0.571748	1.97752	0.251974
AKIRIN2	1	0	2.04971	-0.884367	7.03404	0.167408	0					0					0
AKR1A1	0	3	-1.77371	-6.68168	0.583669	0.15744	0	0.435826	-4.51135	2.95102	0.79166	0	-0.415188	-5.32069	1.93563	0.773534	0	-0.900606	-5.80231	1.43429	0.506741
AKR1B1	2	1	0.155475	-1.38802	1.66814	0.818979	0	0.690388	-1.80199	2.15795	0.457867	1	0.633479	-1.05954	2.18271	0.391708	1	0.300579	-1.90922	1.74786	0.708477
AKR1C1	10	16	-0.0805864	-0.921373	0.712438	0.844556	0	-0.860011	-5.75737	1.33863	0.520879	2	-0.104801	-1.7278	1.07222	0.876841	5	-0.0580867	-1.19018	0.910056	0.911829
AKR1C2	10	11	0.358703	-0.537103	1.25329	0.42741	0	-0.236071	-5.1217	1.94029	0.869751	5	1.09478	-0.0471528	2.12415	0.0593754	3	0.0241679	-1.39199	1.19129	0.969954
AKR1C3	18	23	0.094656	-0.526145	0.702841	0.760986	0	-0.924798	-5.68044	0.773379	0.376278	4	0.118609	-0.999847	0.995657	0.812673	6	-0.00971883	-0.96071	0.789058	0.982267
AKR1C4	13	11	0.372224	-0.467771	1.2256	0.382724	1	1.01636	-1.28742	2.60836	0.326504	6	1.02395	-0.104806	2.03758	0.0731375	4	-0.00403483	-1.28487	1.11907	0.994638
AKR1E2	3	14	-0.542285	-1.94747	0.617797	0.375695	0	-0.396291	-5.35116	2.05944	0.794638	0	-1.17008	-6.03048	0.894677	0.333843	2	0.0868528	-1.57609	1.3574	0.904387
AKR7A2	6	8	0.0872327	-1.03735	1.18178	0.875401	0	-0.1154	-5.01335	2.14617	0.937991	0	-1.13134	-6.00313	0.998556	0.363872	4	0.571942	-0.726979	1.76654	0.367703
AKT1	1	5	-0.465479	-2.76435	1.18161	0.605874	0	1.04274	-3.87741	3.39017	0.548222	0	-0.271509	-5.15518	1.92977	0.849585	1	0.397116	-1.92614	2.09509	0.68875
ALCAM	2	1	1.07471	-1.01546	3.50532	0.305464	0	3.0432	-1.94162	5.97851	0.162158	1	1.91207	-0.599341	4.42348	0.121127	1	0.891969	-1.75698	3.54026	0.480972
ALDH18A1	9	12	0.397817	-0.499798	1.26575	0.375614	1	0.269328	-2.14485	2.10955	0.798583	0	-1.3656	-6.22275	0.680999	0.24107	5	0.703341	-0.408928	1.69028	0.200749
ALDH1A1	4	2	0.94396	-0.591922	2.71058	0.228009	0	-0.566421	-5.56602	2.52083	0.714314	2	1.57208	-0.313754	3.45547	0.0965606	1	0.698529	-1.71525	2.74652	0.520433
ALDH1L2	16	20	0.157864	-0.53723	0.842531	0.651955	3	0.844279	-0.571376	1.99521	0.218727	3	-0.0183885	-1.35919	1.02052	0.975046	6	0.00169413	-1.03704	0.918002	0.997254
ALDH2	5	6	0.0944172	-0.805242	0.828101	0.790778	0	0.637918	-1.39273	1.37959	0.260127	2	0.30311	-0.778848	1.03686	0.455231	3	0.265911	-0.741489	1.01405	0.494044
ALDH3A2	5	11	-0.59226	-1.73207	0.437966	0.264286	0	-1.81808	-6.77045	0.679356	0.175659	2	0.284549	-1.37757	1.54944	0.699082	3	-0.121205	-1.5412	1.05178	0.849114
ALDH3B2	3	5	-0.251499	-1.73382	1.10146	0.716697	0	0.139524	-4.78801	2.52716	0.929193	1	0.228282	-2.06297	1.8679	0.810678	0	-1.24648	-6.12867	0.952583	0.320105
ALDH6A1	8	13	0.144445	-0.699158	0.972786	0.730181	0	-0.455025	-5.38026	1.87115	0.755526	0	-1.3934	-6.25138	0.654555	0.230027	2	-0.266614	-1.91243	0.962009	0.696581
ALDH9A1	9	19	-0.266129	-1.11737	0.522108	0.514927	0	-0.91727	-5.79679	1.20093	0.478144	1	-0.757459	-2.96201	0.620168	0.322645	6	0.0746809	-0.931662	0.95603	0.875498
ALDOB	12	12	0.223579	-0.657046	1.09683	0.613356	0	-0.256217	-5.13335	1.89376	0.857173	5	0.8962	-0.230811	1.90698	0.112848	4	-0.269084	-1.95752	1.01572	0.705049
ALG1	7	21	-0.749692	-1.65253	0.0293444	0.0597245	0	-1.23156	-6.12005	0.794124	0.311126	1	-0.879743	-3.05692	0.40734	0.212893	4	-0.428707	-1.5832	0.47962	0.377761
ALG11	11	13	0.408811	-0.422224	1.22634	0.328772	0	0.30394	-4.55066	2.33598	0.840665	3	0.580035	-0.787188	1.67527	0.367842	6	0.623782	-0.414799	1.56885	0.225958
ALG12	11	20	0.147436	-0.45192	0.778802	0.625813	0	-0.972413	-5.87092	1.23041	0.461917	1	-0.684982	-2.89956	0.715474	0.382786	8	0.501876	-0.239077	1.27147	0.177376
ALG3	7	10	0.0121091	-1.0053	0.987833	0.980687	0	0.07125	-4.79526	2.17069	0.96151	2	0.273595	-1.39347	1.55	0.71113	3	0.279012	-1.14351	1.46379	0.672264
ALG9	8	4	1.17202	0.000482961	2.48624	0.0499042	1	2.54995	0.186027	4.34017	0.0374654	1	0.713953	-1.63744	2.49324	0.492233	3	1.5008	-0.0493444	3.00464	0.0570881
ALK	11	18	0.0195973	-0.739213	0.725044	0.957672	1	0.496967	-1.713	1.8326	0.58547	3	0.172857	-1.11826	1.13631	0.760168	5	0.100696	-0.947262	0.961977	0.834526
ALKAL1	0	1	-0.240353	-5.22367	2.69122	0.880749	0	2.96572	-2.01957	5.90214	0.170203	0	0.850773	-4.13295	3.78335	0.629848	0	0.44042	-4.54316	3.37264	0.795356
ALKAL2	2	0	1.87152	-0.674852	6.8089	0.160724	0					0					0
ALKBH1	10	5	1.20775	0.133902	2.39596	0.027192	1	1.67826	-0.743443	3.60527	0.150373	3	1.69998	0.20606	3.0698	0.0278926	4	1.31083	-0.136576	2.72205	0.0743757
ALKBH4	1	1	0.751828	-1.75923	3.26288	0.519894	0	2.29155	-2.69304	5.22629	0.259347	0	0.646021	-4.33746	3.57801	0.708974	1	1.43225	-1.08073	3.94524	0.2335
ALKBH7	3	4	0.17504	-1.41515	1.67384	0.819551	0	1.0197	-3.87442	3.28419	0.550591	1	0.875872	-1.42777	2.56904	0.392269	2	0.368183	-1.57731	2.14396	0.693566
ALMS1	60	78	0.165224	-0.17538	0.502457	0.339546	8	0.7591	0.0135353	1.4079	0.046318	12	0.011288	-0.60809	0.549891	0.969303	26	0.138022	-0.334451	0.579251	0.55636
ALOX12	11	11	0.378983	-0.499105	1.24896	0.391185	2	0.873575	-1.48592	2.45576	0.39393	4	0.920495	-0.299324	1.96924	0.128929	4	0.401711	-0.842572	1.48076	0.499112
ALOX12B	8	16	-0.259838	-1.15469	0.563371	0.543188	0	-0.551917	-5.41969	1.53262	0.681851	1	-0.798286	-3.01489	0.609437	0.303666	5	0.269047	-0.80898	1.19342	0.599011
ALOX15	19	33	0.245015	-0.351909	0.820538	0.414304	1	-0.0363847	-2.26034	1.37702	0.966409	8	0.789146	-0.0018313	1.48298	0.0504917	7	0.0729753	-0.826292	0.850022	0.863493
ALOX15B	16	29	-0.243014	-0.842305	0.304991	0.394424	3	0.552141	-0.688128	1.37268	0.326925	2	-0.721834	-2.29052	0.312199	0.198288	9	0.037144	-0.709757	0.674522	0.915431
ALOX5	9	8	0.299133	-0.64763	1.26204	0.531923	0	0.238926	-4.63738	2.38042	0.875457	3	0.663851	-0.760036	1.87687	0.330769	5	0.531248	-0.632385	1.61172	0.353434
ALOXE3	11	20	-0.267496	-1.05499	0.477708	0.485985	0	-0.99251	-5.84882	1.04321	0.421564	2	-0.472505	-2.09372	0.697594	0.464194	6	-0.0614724	-1.07381	0.826697	0.897136
ALPK2	34	48	0.172281	-0.283813	0.617741	0.454341	4	0.435988	-0.727423	1.34809	0.424875	9	0.19426	-0.567318	0.84539	0.593757	18	0.489392	-0.0831944	1.02036	0.0916696
AMBN	3	5	-0.104696	-1.59574	1.25569	0.881172	0	0.228865	-4.6669	2.49543	0.882455	1	0.149685	-2.14418	1.79442	0.87455	1	0.133845	-2.15311	1.76288	0.886879
AMBP	5	7	-0.101892	-1.19778	0.910174	0.842663	0	-0.174042	-4.09346	1.31227	0.847933	1	-0.0128386	-2.02796	1.25731	0.985991	3	0.234077	-1.11886	1.32533	0.698398
AMDHD2	4	2	0.810592	-0.733859	2.58937	0.304822	1	0.942032	-1.69715	3.24089	0.45128	1	0.654839	-1.75843	2.70544	0.545815	2	1.19515	-0.69696	3.08357	0.200129
AMELY	0	1	-0.602882	-5.58615	2.32856	0.699398	0	2.53567	-2.44887	5.47028	0.222531	0	0.950456	-4.03319	3.88283	0.593852	0	-0.0484835	-5.03196	2.88347	0.976227
AMER3	0	1	-0.517394	-5.50062	2.41394	0.741766	0	2.20242	-2.78211	5.137	0.274258	0	0.833025	-4.15047	3.76504	0.636389	0	0.267836	-4.71554	3.19957	0.872699
AMFR	10	8	0.48568	-0.496676	1.46712	0.325973	0	0.251354	-4.63216	2.41874	0.869989	5	1.35103	0.195473	2.42475	0.0237179	3	-0.316958	-2.6162	1.1773	0.711478
AMN	3	8	-0.0750413	-1.24969	0.975313	0.888859	0	0.399832	-4.47123	2.52846	0.796796	2	0.776613	-0.479428	1.91325	0.20036	1	-0.301099	-2.56183	1.24764	0.731389
AMN1	2	4	0.168596	-1.59753	1.70073	0.834791	0	1.62375	-3.28677	3.95592	0.379544	0	-0.168826	-5.06494	2.11143	0.908656	1	0.53769	-1.79167	2.29238	0.594738
AMOTL1	8	7	0.706159	-0.355347	1.80555	0.190855	0	-0.119381	-5.07166	2.36224	0.939091	2	0.659003	-1.05825	2.06318	0.409947	3	0.755364	-0.755098	2.13595	0.306069
AMPD2	7	12	-0.102557	-1.08565	0.820178	0.8297	1	0.922202	-1.37904	2.46806	0.36697	3	0.399645	-0.984137	1.52533	0.534256	3	-0.0395251	-1.41659	1.0767	0.94871
AMZ1	8	7	0.655948	-0.424458	1.77538	0.232658	0	0.861555	-4.01765	3.03406	0.603901	1	0.322055	-1.94917	1.89551	0.733199	5	0.979904	-0.326948	2.26161	0.137746
ANAPC11	3	11	-0.798319	-2.18133	0.328847	0.172852	0	-0.528675	-5.41583	1.65912	0.702893	2	0.117701	-1.53507	1.36269	0.869614	1	-0.696858	-2.92738	0.753348	0.38635
ANAPC16	0	2	-0.871534	-5.85795	2.06023	0.573183	0	1.96393	-3.02323	4.88241	0.318985	0	0.26362	-4.72432	3.24283	0.875172	0	-0.0778737	-5.06591	2.90687	0.961935
ANAPC4	4	8	-0.106798	-1.39047	1.04764	0.859604	0	0.211731	-4.68634	2.44547	0.891064	1	0.19633	-2.05796	1.71817	0.830627	2	0.131022	-1.59171	1.49713	0.864088
ANGEL1	13	16	0.307006	-0.458942	1.05909	0.425958	0	-0.434646	-5.29114	1.60582	0.747926	5	0.702787	-0.379834	1.635	0.187998	3	-0.0313897	-1.3884	1.04212	0.958244
ANGPT2	5	4	0.272545	-1.02877	1.62413	0.677762	1	1.27186	-1.28967	3.33209	0.2946	1	0.523441	-1.78853	2.23141	0.599289	1	-0.379961	-2.88792	1.53692	0.721084
ANGPT4	7	13	0.0389787	-0.941334	0.950276	0.934723	0	0.0809303	-4.78792	2.18518	0.956431	3	0.735268	-0.631909	1.83341	0.261133	1	-0.762832	-3.00942	0.708232	0.346945
ANGPTL5	7	8	0.317042	-0.740363	1.35931	0.548678	3	1.48022	-0.122285	2.90332	0.0684678	1	-0.0180326	-2.28226	1.52577	0.9841	1	-0.24865	-2.54038	1.33928	0.783637
ANGPTL7	9	14	-0.060084	-0.928073	0.762605	0.887538	1	0.320013	-2.02871	1.91886	0.746748	3	0.253374	-1.10499	1.33142	0.681777	5	0.185953	-0.923224	1.15526	0.72415
ANHX	5	3	0.636742	-0.725675	2.13189	0.359448	0	1.94649	-2.95762	4.29011	0.308354	1	0.72461	-1.64285	2.57225	0.491141	3	1.15113	-0.425216	2.72777	0.144752
ANK1	9	5	1.13395	0.298727	2.15347	0.00749346	0	1.20404	-3.68035	3.41094	0.488667	3	1.48695	0.308395	2.75231	0.0155214	5	1.16946	0.0603313	2.35916	0.0394629
ANKAR	23	24	0.435035	-0.158946	1.02894	0.150035	7	1.59448	0.609203	2.47507	0.00240957	4	0.0684155	-1.0972	1.00601	0.89689	5	-0.148571	-1.21711	0.747564	0.759651
ANKDD1A	12	11	0.0572492	-0.5754	0.693151	0.853721	1	0.430751	-0.923341	1.22751	0.40863	4	0.249625	-0.628589	0.954629	0.518319	3	-0.196884	-1.33792	0.547763	0.632745
ANKDD1B	6	5	0.596284	-0.604212	1.82485	0.324884	1	2.83504	0.532971	4.49148	0.0215981	0	-0.347434	-5.22998	1.85223	0.806096	3	0.593253	-1.016	2.04217	0.44688
ANKFY1	3	3	1.26052	-0.450978	2.97619	0.143831	0	1.35268	-3.62908	4.13044	0.465201	1	1.361	-1.15753	3.46857	0.255015	2	1.82582	-0.173901	3.76659	0.0714935
ANKK1	6	8	0.219607	-0.80685	1.24311	0.663495	2	1.32274	-0.229699	2.60788	0.0849145	1	0.221675	-1.80647	1.49811	0.772317	3	0.348134	-0.957738	1.51148	0.561903
ANKLE2	9	19	-0.303837	-1.19744	0.515246	0.474963	0	-0.343227	-5.20866	1.72326	0.804294	1	-0.580813	-2.79188	0.812675	0.463592	6	0.072463	-1.01881	1.01352	0.887343
ANKMY2	7	7	0.22677	-0.825569	1.27961	0.666988	0	0.181128	-4.70324	2.37229	0.905337	0	-1.06532	-5.93869	1.07421	0.398475	5	0.886079	-0.303385	2.0145	0.137895
ANKRD10	2	4	-0.157992	-1.95751	1.42198	0.847192	1	1.79991	-0.579086	3.64297	0.119441	0	-0.355211	-5.24742	1.90878	0.803912	1	0.304524	-2.0244	2.0524	0.758562
ANKRD13A	5	4	0.875971	-0.420615	2.23349	0.181821	0	0.775668	-4.16371	3.21283	0.648732	2	1.30019	-0.463461	2.83461	0.134202	3	1.46246	-0.124362	2.99072	0.0691488
ANKRD16	5	7	-0.252911	-1.44158	0.875174	0.660084	0	-0.0583407	-4.93076	2.07758	0.968071	2	0.350033	-1.34135	1.6902	0.645937	2	-0.274753	-2.02826	1.13387	0.718745
ANKRD2	7	16	-0.176269	-1.11886	0.67976	0.693764	0	0.333418	-4.52361	2.3738	0.826509	2	-0.0382335	-1.66098	1.14067	0.955277	1	-0.790621	-3.00716	0.619848	0.309293
ANKRD23	10	13	0.201129	-0.466544	0.815809	0.516679	4	1.02606	0.202927	1.76251	0.0217885	0	-0.335956	-5.20501	0.755554	0.725324	4	0.212572	-0.755528	0.878693	0.581569
ANKRD26	24	29	0.241274	-0.344883	0.816434	0.415171	2	0.629422	-1.0185	1.82558	0.402242	6	0.424605	-0.530968	1.23023	0.357325	13	0.423895	-0.338713	1.1237	0.264508
ANKRD27	15	20	0.136427	-0.468208	0.732872	0.652047	2	0.553278	-0.665293	1.56893	0.334802	3	0.185881	-0.911831	1.03088	0.705442	6	0.012863	-0.980872	0.825642	0.977071
ANKRD31	17	38	-0.305912	-0.923743	0.269875	0.303678	1	-0.30505	-2.52065	1.08506	0.711578	4	-0.428391	-1.56662	0.459145	0.370755	8	-0.234028	-1.10938	0.507021	0.555411
ANKRD35	13	33	-0.308218	-1.01063	0.344667	0.361666	3	0.56977	-0.872848	1.70682	0.402749	4	0.0282836	-1.12365	0.938631	0.956269	5	-0.417013	-1.48328	0.47048	0.37634
ANKRD37	8	12	0.321684	-0.6583	1.26315	0.510056	0	-0.539587	-5.4894	1.88825	0.717305	0	-1.07622	-5.93361	0.971671	0.378372	4	0.532759	-0.742566	1.64661	0.387795
ANKRD39	2	7	-0.0997882	-1.84311	1.35207	0.897847	0	1.32709	-3.57978	3.59757	0.456749	1	0.644048	-1.65374	2.2874	0.518004	1	0.469598	-1.82675	2.1138	0.631408
ANKRD46	4	3	0.891834	-0.526483	2.39446	0.211938	0	1.55061	-3.35951	3.92038	0.397484	3	1.92563	0.365734	3.48491	0.0177318	1	0.544866	-1.79181	2.35422	0.592524
ANKRD49	1	4	-0.556558	-2.88101	1.17616	0.548165	0	1.24326	-3.65442	3.52709	0.479561	0	-0.175599	-5.07156	2.10956	0.90493	1	0.0751703	-2.27486	1.84068	0.939279
ANKRD53	8	6	0.717903	-0.341155	1.82165	0.182435	1	0.904896	-1.55924	2.90231	0.4246	1	0.28862	-2.00801	1.91616	0.763923	5	1.22267	-0.0081018	2.40768	0.0514327
ANKRD6	13	14	0.386594	-0.395105	1.16482	0.328135	1	0.679668	-1.56949	2.16149	0.481095	4	0.549301	-0.658063	1.56355	0.343452	6	0.465187	-0.563045	1.39108	0.356047
ANKRD60	4	7	0.385508	-0.955888	1.63701	0.555488	0	0.110294	-4.86224	2.74372	0.946083	0	-0.562516	-5.44065	1.60428	0.680385	2	0.460116	-1.34577	1.93098	0.580488
ANKRD62	4	11	-0.581288	-1.83104	0.511601	0.305027	1	0.17661	-2.19582	1.93215	0.861366	2	0.400615	-1.26122	1.66696	0.590588	1	-0.590208	-2.82852	0.887547	0.474477
ANKRD7	6	5	0.541654	-0.623527	1.74098	0.356475	0	1.40077	-3.49114	3.64019	0.433095	3	1.16398	-0.301466	2.4917	0.111666	1	-0.100388	-2.37991	1.51435	0.912588
ANKRD9	0	2	-1.08232	-6.05154	1.62901	0.464171	0	1.42231	-3.53867	4.07644	0.441339	0	0.0422681	-4.91039	2.65433	0.978814	0	-0.101052	-5.08439	2.75906	0.950269
ANKS1B	2	4	-0.278855	-2.06204	1.26915	0.728466	0	1.50824	-3.38505	3.77458	0.404909	1	0.670468	-1.66827	2.4094	0.513592	1	0.0415072	-2.32561	1.81419	0.966709
ANKS3	4	10	-0.146789	-1.38827	0.941249	0.798403	0	0.355368	-4.51751	2.47827	0.818086	1	0.105221	-2.1375	1.59054	0.906742	2	0.0884631	-1.58652	1.38166	0.90376
ANKS4B	2	6	-0.317085	-2.03302	1.07966	0.670166	0	-0.0531708	-4.98378	2.32547	0.972459	1	0.449498	-1.82196	2.02778	0.638852	1	0.128204	-2.14699	1.71461	0.890292
ANKUB1	5	3	0.395714	-0.967721	1.89075	0.570644	1	2.79417	0.306091	4.77358	0.0312954	1	1.2133	-1.15539	3.08539	0.268355	2	0.0344806	-1.86748	1.83224	0.969695
ANO10	3	13	-0.731004	-1.8652	0.162989	0.113387	0	-1.22509	-6.09217	0.737377	0.29559	2	0.0652797	-1.15874	0.988263	0.900694	1	-0.906383	-3.06039	0.3588	0.183847
ANO2	14	22	-0.0182797	-0.715456	0.649217	0.957742	0	-0.706978	-5.56011	1.31002	0.58293	5	0.40398	-0.649533	1.283	0.421882	5	-0.244241	-1.30106	0.639351	0.606981
ANO3	10	5	0.864248	-0.153184	1.99165	0.0966847	1	1.35798	-1.16168	3.32707	0.255066	4	1.52587	0.188677	2.81315	0.0269125	4	1.03401	-0.339757	2.33661	0.133192
ANO5	22	29	-0.0222959	-0.642068	0.575194	0.942352	1	-0.316993	-2.56272	1.14828	0.710563	2	-0.688566	-2.28628	0.431101	0.255121	10	0.132882	-0.714343	0.878063	0.74318
ANO6	11	23	-0.184058	-0.943059	0.522379	0.615924	0	-0.608807	-5.46508	1.42264	0.643179	3	-0.039636	-1.36631	0.973765	0.945166	7	0.197805	-0.717667	1.00292	0.652525
ANO9	14	19	0.238027	-0.346325	0.914141	0.439906	1	0.737474	-1.57117	2.27123	0.463686	2	-0.142883	-1.76272	1.02507	0.831194	6	0.383625	-0.323877	1.27499	0.313571
ANP32D	2	3	0.585949	-1.2559	2.28683	0.504326	0	-0.451611	-5.44298	2.61727	0.777056	1	1.23851	-1.13934	3.11046	0.261552	1	0.816695	-1.54006	2.67149	0.438717
ANPEP	5	10	-0.436459	-1.59243	0.617445	0.422413	0	-0.0399456	-4.922	2.11952	0.978377	0	-1.58566	-6.45306	0.512896	0.168967	3	-0.0130925	-1.43395	1.17425	0.983819
ANTKMT	0	1	-0.353762	-5.3388	2.58206	0.824025	0	1.01865	-3.97642	3.97955	0.572443	0	0.55907	-4.42847	3.5011	0.745301	0	1.26688	-3.72206	4.21242	0.491789
ANXA1	3	5	0.154498	-1.34398	1.52117	0.827821	0	0.718195	-4.18694	3.04248	0.664717	1	0.752655	-1.53876	2.39311	0.452979	1	-0.0327649	-2.34583	1.64105	0.972406
ANXA10	5	8	-0.0905732	-1.28164	1.04705	0.875825	0	0.143415	-4.78769	2.52562	0.927485	1	0.0547653	-2.21077	1.60921	0.952202	3	0.378489	-1.07762	1.65704	0.583001
ANXA11	8	30	-0.781075	-1.62829	-0.0357724	0.0395406	1	-0.166834	-2.40997	1.2752	0.846921	1	-1.11911	-3.31158	0.223325	0.114437	3	-0.603357	-1.93525	0.41093	0.265411
ANXA4	5	7	0.181403	-1.04838	1.39455	0.765911	1	0.846835	-1.61726	2.67112	0.448499	1	0.224181	-2.08141	1.87316	0.815802	1	-0.126022	-2.47309	1.58817	0.896048
ANXA9	11	14	0.502386	-0.359356	1.34083	0.246949	0	-0.555867	-5.48488	1.77146	0.701408	3	0.177957	-1.47363	1.4051	0.803898	7	1.14231	0.157193	2.06536	0.0244017
AOC1	17	23	0.169381	-0.462109	0.788706	0.593304	3	0.941096	-0.435624	2.03135	0.161616	5	0.480734	-0.444012	1.26832	0.283545	7	-0.0484823	-1	0.786925	0.913972
AOPEP	1	0	0.818512	-2.12399	5.80626	0.596827	0					1	2.04501	-0.912479	7.03888	0.172182	0
AOX1	25	37	0.133892	-0.40983	0.661782	0.624005	3	0.54349	-0.810382	1.59075	0.390301	4	-0.271735	-1.41172	0.619103	0.578732	13	0.299271	-0.411138	0.944958	0.393632
AP1G2	31	32	0.366107	-0.0487924	0.808589	0.0840957	7	1.21131	0.605607	1.85827	0.000260874	6	0.248298	-0.469354	0.85176	0.458929	12	0.157398	-0.500471	0.751101	0.618436
AP1M2	3	3	0.475332	-1.14999	2.11247	0.554272	0	2.36561	-2.55444	4.78532	0.238615	1	1.07457	-1.30019	2.942	0.322853	1	0.265907	-2.21932	2.27981	0.809524
AP1S3	1	1	-0.143735	-2.6551	2.36764	0.901024	0	-0.380303	-5.36492	2.55449	0.81064	0	-0.126095	-5.11003	2.80701	0.937857	1	0.945258	-1.58459	3.47519	0.426074
AP2A2	3	3	0.320915	-0.940979	1.66405	0.598266	0	0.708057	-4.21506	3.17647	0.672438	1	0.955138	-1.40718	2.80307	0.371634	2	0.662661	-0.728137	2.00948	0.31379
AP3B2	9	10	0.654663	-0.19588	1.53797	0.12994	2	1.45771	-0.0926065	3.00386	0.0668219	2	0.578009	-1.07919	1.84027	0.44429	3	0.584373	-0.822075	1.76554	0.381838
AP3M1	3	6	-0.114968	-1.56164	1.16004	0.863179	1	2.01988	-0.291036	3.68414	0.0782643	2	0.830489	-0.87268	2.20688	0.300847	0	-1.06785	-5.94692	1.10389	0.402096
AP3M2	2	12	-1.35811	-3.01869	-0.101719	0.032882	1	0.349929	-2.05668	2.14469	0.739202	0	-1.34532	-6.20359	0.70498	0.250626	1	-1.06928	-3.32875	0.427662	0.180064
AP3S2	4	7	0.0980249	-1.19425	1.28483	0.873966	4	2.90382	1.56803	4.11916	0.000127994	0	-0.951967	-5.82231	1.17572	0.455831	0	-1.22333	-6.10118	0.938024	0.325367
AP4E1	9	17	0.0462432	-0.807462	0.843016	0.911629	1	0.717606	-1.55529	2.20526	0.465003	4	0.617425	-0.563357	1.58864	0.277734	2	-0.392072	-2.01391	0.784668	0.548455
AP5S1	4	4	0.642514	-0.749961	2.04959	0.355082	0	1.46892	-3.42698	3.74318	0.415631	1	0.698185	-1.62895	2.45285	0.495041	3	1.28724	-0.260793	2.7917	0.0985263
AP5Z1	26	45	-0.0236457	-0.508457	0.441701	0.921769	3	0.234533	-1.0919	1.21848	0.691783	8	0.191795	-0.601417	0.860777	0.609928	9	-0.178177	-0.907379	0.449114	0.595468
APAF1	11	20	-0.0578387	-0.827668	0.664902	0.877725	1	0.633639	-1.59087	2.0584	0.501546	4	0.276043	-0.89544	1.22677	0.611671	3	-0.400272	-1.73517	0.628485	0.474384
APBA2	4	2	0.983313	-0.562821	2.76385	0.212666	1	3.25143	0.815228	5.33009	0.0139816	1	1.3409	-1.08577	3.41636	0.240304	1	0.839633	-1.59892	2.91592	0.450181
APBA3	18	18	0.600492	-0.0907915	1.29802	0.0882659	3	1.19688	-0.209995	2.32402	0.089054	4	0.391899	-0.802077	1.37915	0.486811	7	0.527196	-0.436127	1.40009	0.268941
APBB2	4	6	0.110423	-1.25255	1.3839	0.866893	0	-0.360943	-5.31164	2.12679	0.812595	1	0.611912	-1.6612	2.19336	0.530482	1	-0.0846976	-2.37329	1.52795	0.926763
APC2	1	5	-0.62036	-2.96225	1.10871	0.505453	0	1.34367	-3.55445	3.61744	0.450286	0	-0.280092	-5.17433	1.96662	0.846415	1	0.100297	-2.28331	1.88854	0.920977
APCS	1	1	0.298713	-2.2296	2.82708	0.798292	0	3.10353	-1.88513	6.04842	0.156553	0	0.689044	-4.29508	3.6226	0.691866	1	1.10904	-1.45084	3.6691	0.360731
APEH	9	15	-0.0523852	-0.92554	0.773679	0.902456	0	-0.0919905	-4.95008	1.95588	0.948672	2	-0.0777094	-1.70539	1.11288	0.909379	4	0.0611648	-1.14883	1.07513	0.912579
APLF	12	28	-0.46072	-1.09944	0.10415	0.112457	2	0.177856	-1.33135	1.11832	0.768837	6	0.0735267	-0.751312	0.736868	0.843551	3	-0.696991	-1.90741	0.135955	0.109721
APOA5	6	10	-0.517494	-1.67703	0.530501	0.339124	1	-1.56129	-9.19665	0.842795	0.249832	1	-0.514445	-2.75789	0.969841	0.538566	4	0.135891	-1.13854	1.24654	0.82092
APOBEC3H	4	1	1.44541	-0.253339	3.7522	0.0975152	0	2.42117	-2.56341	5.35588	0.239091	2	2.35008	0.31737	4.75448	0.0250822	0	0.191006	-4.79239	3.12278	0.90841
APOC2	1	1	0.546353	-2.04076	3.13338	0.652695	0	3.47769	-1.50724	6.41322	0.123989	0	0.988736	-3.99481	3.92087	0.580463	1	1.42375	-1.14461	3.99194	0.248435
APOC4	2	1	0.820775	-1.29675	3.29598	0.443904	0	3.47769	-1.50724	6.41322	0.123989	0	0.988736	-3.99481	3.92087	0.580463	2	1.67478	-0.442329	4.14302	0.1179
APOD	0	5	-1.58333	-6.49013	0.739178	0.210895	0	0.120082	-4.80108	2.57032	0.938722	0	-0.419917	-5.32277	1.88139	0.769854	0	-0.435962	-5.33801	1.86851	0.760707
APOL1	3	3	1.21716	-0.448373	2.93496	0.147081	1	3.39215	0.99875	5.34006	0.0103837	1	1.7001	-0.722153	3.65644	0.145696	1	1.38708	-1.0847	3.54266	0.236969
APOLD1	2	4	-0.00439447	-1.80421	1.57827	0.995753	1	1.77982	-0.745622	3.76636	0.147115	0	-0.103065	-4.99642	2.16204	0.944474	1	0.500818	-1.843	2.28141	0.622659
APPL1	7	13	-0.307262	-1.23433	0.521485	0.475519	2	0.744761	-1.06995	2.0311	0.379094	0	-1.57705	-6.41917	0.34856	0.136573	3	-0.0572356	-1.39755	0.965135	0.921428
APPL2	15	22	0.0769145	-0.610277	0.740445	0.822355	0	-1.07917	-5.94312	0.992324	0.381929	6	0.575883	-0.396875	1.41128	0.228084	7	0.103685	-0.818799	0.916753	0.813706
APRT	10	10	0.342431	-0.576352	1.26771	0.461021	0	-0.369369	-5.26884	1.87081	0.79694	3	0.814293	-0.591204	1.98268	0.231218	3	0.0887435	-1.36988	1.30108	0.894241
AQP8	1	6	-0.913299	-3.1909	0.691964	0.283967	1	1.81617	-0.500644	3.50559	0.107319	0	-0.786495	-5.66512	1.39236	0.552878	0	-1.11696	-5.99413	1.05648	0.376774
ARAP2	15	26	0.072093	-0.606115	0.721517	0.83062	1	-0.0496701	-2.33084	1.43589	0.956148	6	0.487271	-0.482285	1.31362	0.301732	4	-0.334662	-1.50306	0.606729	0.510246
AREG	1	5	-1.0141	-3.26337	0.350978	0.157223	0	-0.325842	-5.08368	1.31058	0.764128	1	0.17625	-1.66695	1.50754	0.805078	0	-0.582141	-4.87839	0.935439	0.515483
ARFGAP1	3	2	0.578726	-1.0764	2.38865	0.486307	0	0.578432	-4.41215	3.3981	0.737568	1	1.31331	-1.16315	3.48122	0.261427	0	-0.720165	-5.70003	2.08793	0.640221
ARG1	3	9	-0.151685	-1.59298	0.758371	0.792063	0	0.787431	-3.17513	1.7164	0.393134	1	0.32513	-1.67261	1.20479	0.624488	2	0.388645	-1.27822	1.27645	0.56499
ARG2	5	7	0.194585	-1.00291	1.34814	0.740503	0	0.980239	-3.89772	3.14352	0.56074	0	-0.772702	-5.64446	1.36516	0.556405	4	0.819829	-0.510959	2.05216	0.213984
ARGLU1	2	2	-0.168592	-2.06652	1.72907	0.853609	1	1.5561	-0.836683	3.57528	0.172719	0	-0.393014	-5.32205	2.12355	0.791688	1	0.243037	-2.25998	2.37984	0.82844
ARHGAP10	19	18	0.438426	-0.234351	1.11346	0.199771	2	0.795335	-0.921756	2.0786	0.321212	0	-1.71978	-6.56879	0.280293	0.108794	13	0.912232	0.136483	1.65918	0.0220487
ARHGAP11A	10	16	-0.0935697	-0.913892	0.683835	0.815765	1	0.321361	-1.9526	1.84669	0.733422	5	0.621897	-0.458495	1.54918	0.239564	4	-0.0946755	-1.29067	0.893052	0.860774
ARHGAP11B	1	0	1.38422	-1.54778	6.36771	0.356894	0					1	2.71302	-0.220632	7.69718	0.0686996	0
ARHGAP18	12	5	1.12332	0.151716	2.27464	0.0221927	1	1.77993	-0.587605	3.56666	0.121101	1	0.596149	-1.70066	2.26259	0.547818	5	1.14701	0.0194743	2.44457	0.0461496
ARHGAP21	4	6	0.151375	-0.333897	1.1097	0.547951	0	0.360846	-4.55903	2.69195	0.821786	2	0.3563	-0.13314	1.58099	0.148758	2	0.426058	-1.28201	1.80823	0.584187
ARHGAP26	4	4	0.0210954	-1.3818	1.43075	0.975826	0	1.45698	-3.43573	3.71989	0.41815	0	-0.428532	-5.33351	1.88061	0.765508	3	0.436612	-1.13557	1.93907	0.568978
ARHGAP28	6	9	-0.0185623	-1.04999	0.900473	0.969529	3	1.738	0.454382	2.85122	0.0120924	1	-0.0562624	-2.25213	1.26817	0.94585	1	-0.395274	-2.59188	0.930925	0.614551
ARHGAP8	20	15	0.910708	0.201277	1.64623	0.0118299	0	-0.813575	-5.71445	1.45655	0.550541	6	1.12148	0.0925739	2.0476	0.0338933	11	1.22508	0.383215	2.04806	0.0050074
ARHGDIG	2	4	0.069613	-1.71092	1.61411	0.931726	0	0.852178	-4.10708	3.42601	0.62407	1	0.680974	-1.65882	2.42817	0.507902	1	0.359111	-1.96312	2.09004	0.716748
ARHGEF10	21	24	0.185402	-0.441857	0.801348	0.55748	5	0.667918	-0.650164	1.8098	0.3005	2	-0.570265	-2.18551	0.582071	0.365999	7	-0.0530193	-1.03524	0.78764	0.907373
ARHGEF10L	5	12	-0.337749	-1.45264	0.653344	0.513724	3	1.68796	0.219377	2.92494	0.02681	0	-1.50275	-6.35823	0.535106	0.185269	1	-0.707045	-2.93366	0.733592	0.376281
ARHGEF16	15	20	0.0213846	-0.680112	0.706012	0.951407	2	0.0401046	-1.6609	1.34729	0.956972	2	-0.569421	-2.18869	0.596592	0.370882	8	0.287925	-0.60025	1.09345	0.507435
ARHGEF17	7	7	0.171596	-0.896302	1.23756	0.748236	1	1.29648	-1.10395	3.016	0.245925	1	0.122755	-2.12904	1.64744	0.892573	3	0.288353	-1.19773	1.57321	0.679948
ARHGEF26	16	15	0.53315	-0.195112	1.26268	0.149635	1	-0.32756	-8.09104	1.79054	0.828818	5	0.754516	-0.328024	1.68897	0.15945	9	1.0601	0.191853	1.88081	0.0180062
ARHGEF38	12	11	0.354654	-0.478769	1.19954	0.401434	1	0.783535	-1.50767	2.35601	0.434997	5	0.946333	-0.189317	1.96988	0.0978004	6	0.451473	-0.608419	1.43311	0.387114
ARHGEF7	2	3	0.056839	-1.82425	1.7891	0.948845	1	2.21578	-0.281211	4.32508	0.0762172	0	0.139137	-4.76285	2.47509	0.927982	1	0.38496	-2.09414	2.34614	0.72661
ARID5B	2	1	1.36374	-0.696762	3.79182	0.188533	0	2.65256	-2.33127	5.58541	0.206747	0	0.667504	-4.31574	3.59889	0.700298	1	1.61184	-0.91829	4.14215	0.18744
ARL10	2	6	-0.464392	-2.12157	0.731102	0.475372	0	0.687722	-3.75902	2.2367	0.594047	1	0.179222	-1.95085	1.46839	0.824342	1	-0.208996	-2.39091	1.10704	0.789386
ARL13B	8	13	-0.359073	-1.35893	0.575689	0.455909	1	0.711329	-1.55602	2.23825	0.468253	1	-0.385387	-2.6168	1.06227	0.644541	4	-0.492097	-1.92254	0.702153	0.435998
ARL14EP	2	5	-0.0828158	-1.81284	1.36148	0.91427	0	1.54055	-3.3531	3.79071	0.396748	0	-0.377312	-5.26076	1.82844	0.789188	2	0.769452	-0.962311	2.21439	0.345636
ARL14EPL	3	3	0.606074	-0.956985	2.16774	0.430383	0	1.18723	-3.74995	3.6624	0.505006	1	1.10669	-1.23945	2.92965	0.302279	1	0.734537	-1.62293	2.58244	0.483322
ARL16	5	5	0.694551	-0.501596	1.77443	0.238797	2	1.58329	-0.602452	3.00358	0.144342	1	0.802135	-1.46026	2.17053	0.407205	2	1.23565	-0.370128	2.43198	0.114274
ARL2	0	2	-1.61064	-6.57016	1.0335	0.251821	0	0.701491	-4.28047	3.43701	0.686143	0	-0.271151	-5.22938	2.35989	0.861249	0	-0.156828	-5.08676	2.36196	0.9182
ARL5C	6	5	0.106958	-1.15527	1.36492	0.864612	0	1.22967	-3.66711	3.49945	0.483464	1	0.512967	-1.79314	2.18602	0.604378	2	-0.336031	-2.71091	1.38185	0.724128
ARL6IP5	4	1	1.49854	-0.241558	3.83335	0.0934534	0	0.609718	-4.37494	3.54459	0.723923	2	2.09722	0.0743336	4.4928	0.042682	0	0.462711	-4.52091	3.39504	0.785681
ARMC10	3	6	-0.264018	-1.7524	1.06506	0.702153	2	1.71698	-0.164625	3.31693	0.0708442	0	-0.834872	-5.72125	1.36399	0.529938	1	0.0410745	-2.23853	1.64435	0.964612
ARMC2	12	27	-0.539365	-1.30137	0.140173	0.122999	1	-2.26651	-5.27358	0.565018	0.157317	2	-0.591258	-2.1775	0.495963	0.323282	4	-0.882617	-2.21646	0.118654	0.0887392
ARMC7	5	7	0.116652	-0.247436	0.784102	0.52588	0	0.341682	-3.71063	1.83229	0.74672	1	-0.00577597	-2.05464	1.24851	0.9938	3	0.188025	-0.178256	1.03167	0.3116
ARMH1	5	14	-0.28911	-1.3866	0.668792	0.566715	1	0.953364	-1.39503	2.52719	0.364711	1	-0.20128	-2.41796	1.21247	0.810822	3	0.191683	-1.17338	1.28133	0.756618
ARMH3	5	7	0.276361	-0.925065	1.42965	0.639411	0	0.261573	-4.6501	2.54514	0.867853	3	1.14231	-0.290964	2.39306	0.109765	2	0.458706	-1.25747	1.84604	0.558918
ARPC3	2	0	1.8457	-0.66402	6.77267	0.160634	0					1	2.45964	-0.472787	7.4433	0.0976301	1	2.12687	-0.804642	7.11016	0.151458
ARPP21	8	7	0.41932	-0.610341	1.46814	0.420614	0	-0.855038	-5.81412	1.74355	0.561939	3	1.09671	-0.348158	2.34485	0.126179	2	0.488039	-1.20381	1.83162	0.527101
ARRDC2	7	13	-0.339411	-1.32004	0.574794	0.471106	1	-0.125834	-2.41907	1.48337	0.891276	1	-0.572536	-2.80248	0.875941	0.482876	5	0.237302	-0.889825	1.23551	0.660174
ARSB	7	11	0.0628632	-0.922203	0.991436	0.896041	2	1.2215	-0.536937	2.62132	0.154729	1	-0.223861	-2.45213	1.22346	0.792307	2	-0.119849	-1.78213	1.13388	0.865106
ARSK	11	7	0.49402	-0.441405	1.48884	0.302317	1	0.577153	-1.73191	2.22917	0.562757	1	0.0493117	-2.21029	1.59004	0.956691	5	0.597014	-0.611563	1.7394	0.31837
ART3	6	11	-0.513732	-1.65642	0.520788	0.335984	2	0.903735	-0.82976	2.265	0.271565	1	-1.34418	-9.18719	0.794165	0.281804	3	-0.0742269	-1.49669	1.11834	0.908367
ARTN	1	0	1.13261	-1.79869	6.11581	0.455203	0					0					1	1.80588	-1.12574	6.78922	0.22459
ARVCF	14	16	0.591682	-0.0736459	1.26841	0.0806824	2	1.25252	-0.532929	2.5766	0.149674	3	0.39827	-0.952973	1.46172	0.522357	5	0.428944	-0.679124	1.39143	0.422613
ASAH1	6	9	-0.222953	-1.29826	0.791781	0.668329	1	0.930993	-1.51809	2.70112	0.40336	0	-1.46299	-6.33028	0.638327	0.212967	4	0.166193	-1.09337	1.27874	0.780378
ASAP1	2	3	0.584861	-1.26132	2.29693	0.506554	1	2.53965	0.094082	4.4999	0.0432958	0	-0.255902	-5.16525	2.10663	0.86238	0	-0.367684	-5.28284	2.04011	0.80218
ASB1	2	10	-1.1026	-2.76901	0.17252	0.0936523	1	0.395499	-1.92331	2.05339	0.688733	1	-0.290035	-2.53287	1.19327	0.7352	0	-1.82994	-6.69453	0.255898	0.0975516
ASB10	8	20	-0.597333	-1.51483	0.21501	0.153823	4	1.06154	-0.217677	2.13771	0.0980504	0	-1.90291	-6.74983	0.0849114	0.0646905	3	-0.79144	-2.40726	0.364375	0.19793
ASB13	2	6	-0.554787	-2.335	0.962625	0.483156	0	0.403875	-4.56991	3.00482	0.809539	0	-0.807105	-5.71781	1.48497	0.557965	2	0.167448	-1.65614	1.72714	0.842217
ASB15	12	22	-0.195124	-0.948962	0.51577	0.595655	0	-1.3337	-6.24573	0.908788	0.299592	3	-0.17607	-1.51209	0.850242	0.758807	6	-0.0346586	-1.04179	0.832032	0.941157
ASB17	8	6	1.13716	0.0840465	2.23516	0.0345711	1	1.76257	-0.669367	3.61175	0.13465	3	1.48174	0.0166478	2.77564	0.0477331	4	1.26092	-0.043024	2.47384	0.0573648
ASB2	7	25	-0.735791	-1.65746	0.075132	0.0765438	1	-0.00387535	-2.26375	1.46173	0.996543	2	-0.471018	-2.07593	0.664871	0.454898	4	-0.3662	-1.55925	0.605288	0.483024
ASB3	7	9	0.0882591	-0.936038	1.07685	0.86147	0	-0.42638	-5.31495	1.76451	0.761893	3	0.640397	-0.761695	1.80948	0.338081	3	0.176941	-1.26185	1.38967	0.790322
ASB8	14	11	0.865281	0.0698612	1.68274	0.0331401	0	-0.049358	-4.9166	2.05019	0.972875	4	0.839079	-0.394153	1.90112	0.168076	7	1.04973	0.0658212	1.97699	0.0372727
ASCC1	7	6	0.80592	-0.333102	2.00616	0.164187	0	0.439249	-4.47924	2.82196	0.785864	1	0.624173	-1.67179	2.28369	0.529948	4	1.16796	-0.228477	2.5067	0.0973098
ASCC2	2	6	-0.985926	-2.72086	0.460072	0.184823	0	-0.683728	-5.61939	1.72889	0.636202	0	-1.26696	-6.14992	0.934899	0.311555	2	-0.233638	-1.99367	1.23354	0.764234
ASCC3	20	25	0.150106	-0.485955	0.768217	0.63805	2	0.665859	-1.03737	1.90249	0.394406	4	0.184141	-0.970255	1.10302	0.726943	10	0.223522	-0.656046	1.00783	0.600127
ASCL3	2	2	0.832993	-1.15717	2.79634	0.392225	0	2.60614	-2.32394	5.12627	0.206286	0	0.496564	-4.4476	3.06988	0.764596	2	1.52555	-0.477309	3.50354	0.128044
ASDURF	2	0	1.41813	-1.09631	6.34653	0.295311	1	2.12037	-0.814072	7.10486	0.153172	1	1.91052	-1.02217	6.89429	0.198436	0
ASGR1	6	7	0.163378	-1.02901	1.30235	0.779341	1	0.303295	-8.9744	2.50462	0.850698	1	0.124776	-2.14148	1.68445	0.892266	3	0.573485	-0.87432	1.83577	0.407478
ASGR2	9	11	-0.0181621	-0.949439	0.874056	0.96835	2	0.480635	-1.83742	1.97948	0.611376	3	0.319473	-1.05647	1.43637	0.61426	3	-0.0127866	-1.38944	1.10539	0.983439
ASIC3	15	16	0.253227	-0.483022	0.986054	0.496424	3	1.29975	-0.0782672	2.40466	0.0624572	4	0.596152	-0.590833	1.57666	0.296452	6	0.100443	-0.951448	1.04148	0.842139
ASIC5	11	14	0.0957802	-0.724964	0.894811	0.815022	2	1.32931	-0.322385	2.56402	0.102683	1	-0.487165	-2.70588	0.929964	0.548398	5	0.230743	-0.883134	1.20156	0.663522
ASL	4	6	0.0917833	-1.23717	1.32929	0.885901	1	2.17327	-0.101254	3.75947	0.0585425	1	0.595958	-1.66823	2.15991	0.538022	1	-0.286798	-2.65062	1.40555	0.764382
ASNSD1	14	18	0.0788533	-0.648422	0.79229	0.828776	2	0.151097	-1.55812	1.49187	0.842293	4	0.337634	-0.852159	1.32033	0.545421	5	0.0289344	-1.0582	0.959898	0.954421
ASPA	4	10	-0.646419	-2.04426	0.515131	0.286521	2	0.414612	-1.94991	1.98745	0.666209	0	-1.2366	-6.10055	0.848372	0.305646	1	-0.507996	-2.74774	0.974148	0.542717
ASPG	4	8	-0.196662	-1.4159	0.823391	0.716808	2	1.18668	-0.55052	2.44866	0.156744	2	0.487626	-1.08316	1.62982	0.479056	0	-1.12232	-5.94949	0.696018	0.303342
ASPH	6	12	-0.0958576	-1.1299	0.844432	0.845699	1	0.974909	-1.31304	2.53741	0.340038	2	0.309794	-1.33228	1.53307	0.668778	1	-0.832436	-3.07731	0.637401	0.300315
ASRGL1	2	4	0.347318	-1.55746	2.08612	0.701223	0	2.38733	-2.54043	4.80013	0.236393	0	0.453944	-4.44786	2.7758	0.776706	2	1.12664	-0.753572	2.85271	0.220973
ASTE1	10	15	-0.0396695	-0.763638	0.646826	0.91026	0	-0.799911	-5.76431	1.06882	0.529015	4	0.52516	-0.391881	1.3235	0.237251	4	-0.0896159	-1.2132	0.795922	0.854048
ASTN1	3	6	-0.0190256	-1.47878	1.28215	0.977678	1	1.77088	-0.532139	3.40797	0.112652	0	-0.627638	-5.50261	1.52995	0.641489	2	0.604192	-1.11645	2.01957	0.449189
ASTN2	8	10	0.207501	-0.762926	1.14597	0.666764	0	-0.254195	-5.17873	2.05807	0.86491	4	0.901035	-0.334051	1.97338	0.14156	2	-0.295622	-2.01802	1.02735	0.685939
ASXL3	7	3	0.543392	-0.395225	1.59471	0.253398	1	1.05613	-0.590349	2.28965	0.165849	1	0.293801	-1.37892	1.43962	0.657458	2	0.38086	-0.954408	1.47187	0.517228
ASZ1	8	9	0.279338	-0.752054	1.28385	0.586112	3	1.67244	0.191437	2.93402	0.0291723	3	0.43653	-1.2458	1.74158	0.565175	1	-0.477173	-2.72206	1.02113	0.571554
ATAD3B	20	19	0.376122	-0.232326	0.987314	0.222836	1	0.808514	-1.3153	2.04311	0.368795	3	0.188064	-1.11426	1.15846	0.743129	12	0.706525	-0.00526841	1.38883	0.0516311
ATAD3C	14	20	0.127082	-0.435018	0.739166	0.655729	2	0.648848	-1.02957	1.90185	0.400286	2	-0.320486	-1.93661	0.836577	0.623113	2	-1.28574	-3.54796	0.0914284	0.0707627
ATF4	2	5	-0.00289382	-1.7738	1.5408	0.997138	0	1.74859	-3.13775	3.97187	0.346357	1	0.741402	-1.56923	2.44345	0.465321	1	0.314707	-2.02335	2.09866	0.752927
ATF6B	5	15	-0.532228	-1.62727	0.415505	0.281171	0	-0.381276	-5.26402	1.76274	0.786091	2	-0.0850876	-1.72811	1.12654	0.902239	2	-0.475261	-2.10865	0.721507	0.469333
ATF7IP	3	4	0.36136	-1.14332	1.78271	0.617932	2	3.24759	1.47308	4.78987	0.00141456	1	0.712905	-1.58952	2.40404	0.479096	0	-0.837074	-5.72497	1.40476	0.531104
ATF7IP2	4	7	-0.0185768	-1.30222	1.15262	0.975676	0	0.511776	-4.36934	2.68936	0.74726	1	0.182208	-2.0852	1.73892	0.844235	0	-1.40765	-6.2839	0.741921	0.243905
ATG14	3	3	0.508973	-1.10659	2.13794	0.523796	0	1.68699	-3.23483	4.13331	0.366844	0	-0.0662288	-4.96795	2.26883	0.964785	3	1.35795	-0.305388	2.99805	0.10532
ATG16L1	1	3	-0.723877	-3.09756	1.15076	0.457696	0	0.0791959	-4.90796	2.93838	0.961729	1	1.02863	-1.33464	2.87354	0.338995	0	-0.850867	-5.7578	1.50751	0.535813
ATG2B	5	18	-0.456857	-1.53951	0.465588	0.345941	1	0.959005	-1.26722	2.38561	0.329053	2	0.0372828	-1.57929	1.20146	0.956463	2	-0.391024	-2.02955	0.805739	0.556368
ATG3	5	5	0.347863	-0.896173	1.59278	0.574598	0	1.29031	-3.59652	3.50816	0.463307	2	0.815067	-0.921363	2.2662	0.321069	2	0.590455	-1.1411	2.03351	0.463085
ATG4D	14	20	-0.0248374	-0.704921	0.630699	0.941158	2	0.181569	-1.38711	1.29401	0.782362	4	0.178244	-0.935868	1.06161	0.723145	5	-0.0571695	-1.08035	0.790166	0.901308
ATG7	5	6	0.130994	-1.07179	1.29889	0.824578	0	0.0413572	-4.9171	2.5514	0.979346	1	0.267098	-2.00534	1.84694	0.776406	3	0.601037	-0.845256	1.87625	0.386302
ATG9B	18	23	0.247443	-0.403129	0.886975	0.451021	4	1.21202	-0.0430169	2.25362	0.0574476	3	0.00862229	-1.32288	1.02973	0.988198	8	0.299876	-0.586051	1.09583	0.48826
ATIC	9	14	-0.0399784	-0.927932	0.803778	0.926908	2	0.619876	-1.08969	1.96542	0.433037	3	0.35761	-1.00539	1.44312	0.568638	2	-0.536222	-2.20467	0.710686	0.429294
ATL2	3	13	-0.622804	-2.00853	0.510206	0.295365	1	1.24363	-1.02535	2.77443	0.231924	1	-0.199794	-2.42851	1.24814	0.814844	1	-0.653287	-2.89176	0.821314	0.425002
ATL3	7	6	0.471718	-0.617054	1.5874	0.391151	1	1.05874	-1.26506	2.74821	0.314717	2	0.767634	-0.951268	2.16223	0.341446	2	0.184796	-1.54086	1.58916	0.811557
ATM	41	71	0.0493169	-0.296322	0.380803	0.769338	5	0.107034	-1.04501	0.990918	0.83565	10	0.188279	-0.291772	0.595685	0.393075	19	0.0484988	-0.499962	0.546787	0.855624
ATMIN	6	3	1.17757	-0.0603651	2.80568	0.0631608	0	1.678	-3.25159	4.19558	0.370406	1	1.40843	-0.984161	3.41223	0.211792	4	1.45729	0.112678	3.23327	0.0332685
ATOH7	2	2	0.262516	-1.63376	2.15316	0.773425	0	0.985665	-3.97342	3.60057	0.576018	0	-0.514677	-5.45322	2.03311	0.72873	1	0.816951	-1.57731	2.83822	0.450334
ATP10A	11	26	-0.450232	-1.20784	0.231683	0.20066	2	0.21929	-1.44501	1.37846	0.758714	4	-0.0112278	-1.11678	0.854539	0.981545	4	-0.701782	-2.01578	0.26908	0.171419
ATP10B	27	39	-0.0696108	-0.597255	0.442062	0.791536	5	0.43953	-0.63429	1.33507	0.393569	5	-0.353627	-1.37184	0.464443	0.421927	13	0.0125905	-0.713702	0.661575	0.971142
ATP10D	22	35	-0.077103	-0.599019	0.434894	0.7683	3	0.011035	-1.37922	1.10071	0.985771	8	0.203507	-0.627071	0.92259	0.609203	9	0.0803897	-0.603642	0.705363	0.808085
ATP11A	5	12	-0.403145	-1.52722	0.599682	0.439646	1	0.225578	-2.05659	1.78	0.810408	1	-0.448445	-2.67655	0.995415	0.58734	2	-0.39325	-2.0432	0.842478	0.56223
ATP12A	14	23	-0.307665	-1.00238	0.336893	0.355325	0	-0.849649	-5.69781	1.11236	0.49393	4	-0.241121	-1.54741	0.721146	0.656294	9	0.214722	-0.598837	0.936423	0.584823
ATP13A3	2	10	-1.00879	-2.66517	0.190039	0.106053	0	-0.486677	-5.36331	1.41717	0.714299	1	-0.285165	-2.43313	0.989046	0.705928	1	-0.603395	-2.81541	0.742406	0.433685
ATP1A1	0	3	-2.19565	-7.12956	0.266645	0.0852964	0	0.192811	-4.76133	2.73873	0.905061	0	-0.967367	-5.90383	1.49882	0.493013	0	-1.3875	-6.31726	1.06747	0.303326
ATP1B2	1	1	0.429359	-2.09442	2.95313	0.713157	0	1.92037	-3.06396	4.85446	0.327294	1	1.71694	-0.81841	4.2523	0.163545	0	0.317222	-4.66615	3.24892	0.850139
ATP2A2	3	3	0.543179	-1.03382	2.12422	0.484091	0	0.88911	-4.03028	3.29907	0.602215	2	1.53033	-0.297474	3.21031	0.0942484	1	0.522631	-1.82286	2.34675	0.609255
ATP2A3	7	8	0.345381	-0.791841	1.44425	0.540696	1	0.856997	-1.59603	2.86926	0.446535	1	0.24068	-2.03344	1.79677	0.797268	3	0.11134	-1.64733	1.52531	0.887517
ATP2C1	5	3	0.856112	-0.0475462	2.21396	0.0633151	0	1.0549	-3.85288	3.41216	0.541643	3	1.33787	0.336392	2.99031	0.008899	2	0.899186	-0.937418	2.5972	0.310746
ATP2C2	33	49	0.0937834	-0.366343	0.542723	0.685623	4	0.476711	-0.702384	1.41937	0.393193	8	0.0855833	-0.722637	0.770781	0.821736	14	0.147455	-0.491733	0.726559	0.63687
ATP4A	8	15	-0.110443	-1.00913	0.723355	0.798999	2	1.17559	-0.575215	2.51875	0.166755	1	-0.516427	-2.72985	0.887233	0.520063	4	0.19372	-0.998146	1.18521	0.726026
ATP4B	14	8	1.02286	0.170203	1.93583	0.0185848	2	1.77756	-0.0753249	3.27069	0.0587208	7	1.71068	0.674422	2.72715	0.00176223	4	0.667952	-0.641905	1.83752	0.297222
ATP5F1A	1	1	1.53909	-1.30932	4.38901	0.27881	0	3.67767	-1.31344	6.62871	0.11009	1	2.66082	-0.0368738	5.36147	0.0528046	0	2.83858	-2.14752	5.77706	0.184313
ATP5F1D	3	3	0.71539	-0.94565	2.42306	0.387986	0	1.84374	-3.076	4.26771	0.331863	2	1.78647	-0.132956	3.59555	0.0661539	1	0.588314	-1.86184	2.62962	0.593272
ATP5MC1	1	3	-0.260103	-2.59487	1.54615	0.786661	0	1.65756	-3.24654	4.00106	0.370369	1	0.859497	-1.49699	2.69465	0.4161	0	-0.639943	-5.54226	1.69739	0.647459
ATP5ME	3	0	2.03719	-0.306501	6.94106	0.0951488	1	2.11296	-0.824238	7.09856	0.15505	1	2.33601	-0.596647	7.31977	0.115394	0
ATP5PB	3	2	0.236044	-1.65837	2.12389	0.795298	0	1.73309	-3.19593	4.25022	0.357661	1	0.994594	-1.44165	3.0637	0.374824	2	0.702822	-1.70278	2.72452	0.513224
ATP5PF	7	4	0.684482	-0.489949	1.96922	0.254263	1	2.13018	-0.191993	3.86116	0.0672452	1	0.469523	-1.83776	2.16896	0.634666	4	1.01023	-0.423325	2.41997	0.160275
ATP6V0A2	8	13	-0.550874	-1.59566	0.351897	0.236198	0	-0.410868	-5.06226	1.20321	0.698844	0	-1.29455	-6.13163	0.595642	0.240371	6	-0.203255	-1.47663	0.808353	0.70697
ATP6V0A4	15	13	0.611661	-0.147779	1.38252	0.113729	1	0.448877	-1.93206	2.19239	0.665578	4	0.722042	-0.486934	1.74247	0.220973	7	0.807399	-0.181148	1.71653	0.105273
ATP6V0B	1	0	1.13261	-1.79869	6.11581	0.455203	0					0					1	1.80588	-1.12574	6.78922	0.22459
ATP6V0C	4	0	2.70956	0.43905	7.6035	0.0157647	2	4.17719	1.13254	9.16655	0.0079622	0					2	3.00657	0.490946	7.93532	0.0181884
ATP6V0D1	1	1	0.399467	-2.11597	2.9149	0.730961	0	1.97627	-3.00872	4.91197	0.316137	0	0.526169	-4.45753	3.45869	0.758547	1	1.26909	-1.24299	3.78118	0.287137
ATP6V1A	3	2	0.783021	-0.917542	2.62763	0.359709	0	2.11657	-2.82964	4.69241	0.283346	0	0.518883	-4.42073	3.07321	0.754178	3	1.81219	0.134074	3.63185	0.0351061
ATP6V1B1	11	15	0.119354	-0.68466	0.8964	0.765373	0	-0.703733	-5.5659	1.36627	0.590142	5	0.647603	-0.439942	1.58709	0.225083	3	-0.372185	-1.72858	0.700812	0.521071
ATP6V1E1	3	2	1.4732	-0.283338	3.42438	0.0988233	0	2.45166	-2.48119	4.98598	0.227695	1	1.94713	-0.519181	4.10849	0.108377	1	1.35375	-1.17408	3.78635	0.261519
ATP6V1E2	1	4	-0.357064	-2.67475	1.35585	0.701393	0	1.58375	-3.3394	3.97034	0.391716	0	-0.0991141	-4.99152	2.15933	0.946572	0	-0.806618	-5.71281	1.50212	0.557139
ATP6V1H	6	8	0.327316	-0.785901	1.39085	0.551537	0	0.245229	-4.6677	2.52363	0.875928	0	-0.956992	-5.82196	1.13706	0.44867	2	0.332405	-1.33986	1.63282	0.656614
ATP7B	29	43	-0.0550434	-0.517201	0.389989	0.810442	5	0.656781	-0.387222	1.45535	0.194162	7	0.0547638	-0.710116	0.683887	0.876494	11	-0.24169	-0.963497	0.375407	0.461548
ATP8A1	7	11	0.00419317	-0.980188	0.92993	0.99302	1	0.268239	-2.09187	1.95867	0.789062	2	0.31053	-1.33424	1.54239	0.668958	3	0.15346	-1.22256	1.27095	0.805908
ATP8A2	7	12	0.13652	-0.856155	1.06884	0.77866	0	0.445517	-4.4143	2.50728	0.773713	1	-0.166491	-2.39446	1.28073	0.845797	4	0.510427	-0.719009	1.56929	0.387822
ATP8B1	10	11	0.110904	-0.618491	0.642122	0.724843	3	0.621311	-0.593096	1.24085	0.203303	2	0.234775	-1.0291	0.847845	0.590421	3	0.13873	-1.17186	0.838386	0.788502
ATP8B2	4	10	-0.430368	-1.72419	0.633613	0.450791	0	0.389581	-4.42942	2.18141	0.792123	1	0.0734543	-2.11628	1.38342	0.930029	3	-0.0767123	-1.55385	1.06557	0.905997
ATP9B	13	23	-0.0998086	-0.825615	0.593027	0.780197	0	-1.05369	-5.90997	0.980588	0.388629	2	-0.465724	-2.07931	0.688508	0.466055	5	-0.227991	-1.30392	0.679087	0.639761
ATR	24	36	0.157476	-0.337485	0.645101	0.528145	2	0.357278	-1.24915	1.48967	0.611149	6	0.29429	-0.567272	1.0164	0.474229	13	0.376326	-0.272463	0.979025	0.245603
ATXN10	2	6	-0.356976	-2.06063	1.02029	0.626457	0	0.536361	-4.3416	2.70453	0.735851	1	0.395446	-1.87352	1.96799	0.677379	1	-0.105224	-2.37402	1.46791	0.907202
ATXN3	1	2	0.236255	-2.20989	2.34353	0.827862	0	0.768954	-4.21425	3.61511	0.660537	0	0.240598	-4.70113	2.80456	0.881214	0	0.149587	-4.82819	2.93627	0.927575
ATXN7	4	0	2.52078	0.280717	7.40823	0.024097	1	3.35036	0.41397	8.33563	0.0270003	1	2.72851	-0.203735	7.71209	0.0670752	2	3.00601	0.495251	7.93333	0.0179876
ATXN7L1	1	0	1.27532	-1.65649	6.25874	0.397772	0					1	2.79932	-0.133896	7.7833	0.0606978	0
AUP1	2	4	-0.0398689	-1.80879	1.49425	0.960355	0	0.82089	-4.14625	3.42981	0.637408	0	-0.424044	-5.31965	1.85207	0.765731	2	0.772793	-0.988347	2.29726	0.354385
AURKC	9	8	0.524676	-0.425445	1.49017	0.275328	3	1.36022	-0.22836	2.81067	0.0897037	2	0.446328	-1.2389	1.76411	0.558908	3	0.470788	-0.937991	1.66023	0.478121
AUTS2	1	1	0.353403	-2.16136	2.86824	0.760728	1	3.12505	0.61099	5.63883	0.0194126	0	0.673398	-4.31101	3.60766	0.698138	0	0.287661	-4.69637	3.22102	0.863665
AVEN	9	17	-0.244473	-1.09682	0.54748	0.551204	1	0.835663	-1.39457	2.27155	0.389134	2	-0.216562	-1.8366	0.954984	0.744708	3	-0.415833	-1.7691	0.646514	0.468675
AVIL	14	21	0.180665	-0.540728	0.88027	0.6169	2	0.477248	-1.30439	1.88324	0.561858	1	-0.695529	-2.90638	0.695524	0.372184	9	0.781282	-0.0585922	1.55633	0.0671385
AVL9	4	10	-0.617855	-1.85754	0.459192	0.268378	1	0.462564	-1.84246	2.05223	0.636951	0	-1.45512	-6.31434	0.605377	0.207585	1	-0.61664	-2.84982	0.843906	0.449803
AVP	1	0	1.59262	-1.33916	6.57602	0.286223	0					0					0
AXIN1	6	5	0.260991	-0.791655	1.38507	0.620422	1	0.155778	-2.2101	1.98756	0.877508	1	0.183708	-2.10497	1.81649	0.84615	3	0.463252	-0.805242	1.68824	0.440925
AZI2	2	1	0.92741	-1.21174	3.41537	0.391596	0	2.91824	-2.06694	5.85443	0.175296	1	1.77078	-0.794317	4.33587	0.157158	0	0.955206	-4.02842	3.88753	0.592175
AZIN2	7	9	0.452448	-0.636943	1.52546	0.408157	2	1.84018	0.0155863	3.33811	0.0483245	1	0.306564	-1.95831	1.85049	0.743637	4	0.884358	-0.510308	2.15581	0.201749
AZU1	6	11	-0.125712	-1.18108	0.846596	0.803666	0	0.486906	-4.37653	2.56504	0.755358	1	-0.15024	-2.38152	1.30357	0.861424	4	0.253366	-1.01919	1.35666	0.674189
B2M	1	1	0.222628	-2.32387	2.76911	0.850423	0	2.09699	-2.88765	5.03182	0.293034	1	1.23971	-1.30932	3.78867	0.306659	0	0.323399	-4.66004	3.25528	0.847348
B3GALNT2	12	5	1.13985	0.114474	2.30731	0.0287953	0	-0.612917	-5.54486	1.87019	0.673925	3	1.22333	-0.30692	2.64348	0.110646	7	1.35204	0.180898	2.61169	0.023927
B3GALT1	3	2	1.05318	-0.629331	2.88534	0.213829	1	2.60844	-1.04688	5.53705	0.193418	1	1.62916	-0.800363	3.71513	0.162778	1	1.0546	-1.34982	3.09176	0.340455
B3GALT2	1	2	-0.107427	-2.05562	1.26637	0.880345	0	1.00289	-1.96675	2.48151	0.337237	0	0.218286	-3.24809	1.6942	0.814285	0	0.0151482	-3.23391	1.48897	0.986125
B3GAT1	1	2	-0.242111	-2.64238	1.78891	0.814319	0	1.00443	-3.92397	3.51884	0.563284	0	0.138189	-4.79107	2.6555	0.93015	0	-0.447856	-5.38706	2.10552	0.764573
B3GAT2	2	9	-0.578355	-2.26711	0.697929	0.405256	0	-0.94684	-5.86487	1.34593	0.491067	1	0.154628	-2.06414	1.51172	0.859363	1	-0.108433	-2.36124	1.35091	0.902054
B3GNTL1	5	12	-0.555556	-1.67613	0.441651	0.281501	0	-0.646671	-5.53797	1.54151	0.636669	0	-1.38776	-6.24968	0.680486	0.236536	5	0.276045	-0.856598	1.28732	0.612512
B4GALNT3	28	20	0.477264	-0.0285588	1.01736	0.0644436	2	0.546909	-0.781652	1.31674	0.318252	7	0.479271	-0.249865	1.11101	0.176159	15	0.53661	-0.0651438	1.14114	0.0785493
B4GALNT4	6	8	0.0738991	-1.02415	1.12391	0.890821	0	-0.380741	-5.28459	1.89743	0.791761	3	0.674094	-0.747795	1.88129	0.32286	1	-0.703354	-2.96743	0.832585	0.403753
B4GALT2	1	2	-0.0654555	-2.48259	1.98336	0.950234	0	1.77743	-3.1538	4.30132	0.348181	0	0.399278	-4.5278	2.90932	0.805433	1	0.664607	-1.76157	2.72471	0.542986
B4GALT4	2	5	-0.52195	-2.31135	0.992141	0.509107	0	-0.209253	-5.10086	2.03775	0.885738	0	-1.18634	-6.09617	1.11366	0.367979	0	-1.51165	-6.41578	0.768037	0.229794
BACE1	1	3	-0.34751	-2.73492	1.54989	0.728761	0	1.31543	-3.60205	3.72754	0.462454	0	0.148256	-4.77178	2.55142	0.924478	1	0.493226	-1.89055	2.3937	0.638091
BACH1	1	7	-0.592307	-2.86008	0.968358	0.490558	0	0.991933	-3.88289	3.13866	0.555988	1	0.542018	-1.71419	2.07707	0.570745	0	-0.718222	-5.61238	1.53183	0.59934
BACH2	3	0	2.63627	0.284922	7.54245	0.0256411	0					1	3.04151	0.108907	8.02524	0.0426117	1	2.36037	-0.571578	7.34384	0.111603
BAD	2	3	0.0587769	-1.75707	1.71801	0.944442	0	1.12804	-3.79948	3.54679	0.521679	1	0.914968	-1.43547	2.74433	0.387236	0	-0.594279	-5.4972	1.74605	0.673
BAG1	5	12	-0.661433	-2.05461	0.470193	0.265774	1	0.630203	-1.72594	2.34093	0.541961	3	0.30166	-1.35044	1.533	0.678341	1	-1.77255	-10.922	0.288611	0.107923
BAG3	0	2	-1.46289	-6.4078	1.11366	0.290472	0	1.22319	-3.74043	3.89154	0.49962	0	-0.0199633	-4.96104	2.54044	0.989823	0	-0.785753	-5.72664	1.77405	0.588194
BAG5	10	18	-0.103545	-0.924744	0.668445	0.795969	2	0.693862	-1.09469	2.05873	0.406752	3	0.220049	-1.12384	1.2657	0.716374	4	-0.193436	-1.39104	0.797146	0.718529
BAIAP2L1	7	7	0.353197	-0.694715	1.40112	0.501314	1	1.58162	-0.690966	3.15	0.143284	3	0.939826	-0.488753	2.17096	0.179623	3	0.573434	-0.854859	1.80206	0.399669
BAIAP2L2	12	17	0.0491064	-0.717583	0.787173	0.897315	3	1.27601	-0.18883	2.45525	0.0828891	5	0.722146	-0.344014	1.62835	0.169948	3	-0.402743	-1.7707	0.679311	0.491024
BAIAP3	15	27	-0.177293	-0.847977	0.46102	0.590442	1	-0.222675	-2.47894	1.25653	0.798492	3	-0.316017	-1.63435	0.679598	0.566051	5	-0.401025	-1.45764	0.472932	0.388719
BANF1	0	1	1.28688	-3.69794	4.22218	0.485011	0	3.80723	-1.19015	6.77423	0.102102	0	2.28751	-2.70014	5.22988	0.260443	0	2.57496	-2.41317	5.51851	0.217566
BANK1	14	36	-0.4318	-1.07318	0.161448	0.156849	3	0.299003	-1.11311	1.38339	0.641505	6	0.0439348	-0.902203	0.833042	0.920021	3	-0.807045	-1.95353	0.0875289	0.0801737
BARD1	15	23	-0.0937408	-0.751195	0.528405	0.771052	2	0.566754	-1.05613	1.67143	0.435178	5	0.164361	-0.85339	0.984129	0.725133	7	-0.00869606	-0.886228	0.746525	0.983003
BARX1	1	0	0.818512	-2.12399	5.80626	0.596827	0					1	2.04501	-0.912479	7.03888	0.172182	0
BASP1	1	2	-0.327792	-2.72683	1.70081	0.74962	0	1.32629	-3.60241	3.84161	0.461703	0	-0.0439682	-4.98177	2.50388	0.977466	1	0.441291	-1.95993	2.47314	0.67794
BATF2	1	0	-6.41437	-11.8185	-1.04759	0.0271538	0					0					1	-5.93521	-11.3398	-0.567974	0.0358533
BBOF1	14	22	0.428593	-0.295461	1.1299	0.240585	1	0.656321	-1.70892	2.22417	0.524331	2	0.0616982	-1.55376	1.22072	0.928109	6	0.455972	-0.539959	1.32714	0.3475
BBOX1	14	10	-0.464633	-1.6366	0.591034	0.395031	3	-0.519211	-8.19579	1.89749	0.762788	0	-1.40241	-6.2667	0.682542	0.233532	7	-0.0966028	-1.59951	1.14721	0.886746
BBS1	0	3	-0.825015	-5.72934	1.52129	0.547981	0	2.51309	-2.40006	4.89362	0.216568	0	0.23937	-4.66349	2.57914	0.878039	0	-0.068093	-4.98513	2.35055	0.964321
BBS10	4	10	-0.302163	-1.55582	0.800635	0.600892	1	1.41301	-0.882584	2.98255	0.187878	1	-0.00144088	-2.23849	1.47374	0.998697	1	-0.627651	-2.89377	0.902444	0.459239
BBS2	9	21	-0.50829	-1.33694	0.247957	0.191888	1	-0.139316	-2.47418	1.42049	0.881353	2	-0.46439	-2.07774	0.688927	0.467175	6	-0.14006	-1.13257	0.720288	0.760967
BBS4	16	21	0.163922	-0.519589	0.829973	0.632639	1	0.000832698	-2.22748	1.43758	0.999239	3	-0.177178	-1.51674	0.857292	0.75857	8	0.42124	-0.477737	1.23023	0.341392
BBS5	1	0	1.1127	-1.82172	6.09718	0.464105	1	1.77493	-1.16327	6.76094	0.234065	0					0
BBS9	11	18	-0.00822469	-0.798302	0.743033	0.983135	0	-0.865465	-5.73349	1.2312	0.500825	3	0.133431	-1.20799	1.17642	0.823597	6	0.323252	-0.675051	1.20072	0.502324
BBX	4	5	0.336253	-1.0483	1.69044	0.622233	0	0.853085	-4.08054	3.25362	0.618306	3	1.41797	-0.0897614	2.80748	0.0637428	1	-0.0387266	-2.38359	1.70714	0.968267
BCAM	4	10	-0.407699	-1.58667	0.561557	0.424334	0	-0.754667	-5.73525	1.47184	0.612053	1	-0.234564	-2.3736	1.03099	0.755974	2	-0.132185	-1.6896	0.96916	0.831984
BCAP29	3	1	1.21776	-0.657613	3.60816	0.206969	0	3.2062	-1.7785	6.14118	0.146566	1	2.1024	-0.46633	4.6708	0.0993295	2	1.92328	-0.132837	4.34428	0.0657239
BCAR1	4	2	1.02752	-0.500709	2.7913	0.187103	1	2.8111	0.403417	4.85106	0.0267018	0	0.200149	-4.73642	2.74333	0.900235	2	1.34552	-0.5532	3.23834	0.153279
BCAS1	9	16	0.304785	-0.467036	1.05949	0.427266	0	0.193603	-4.57344	1.90533	0.887629	3	0.648606	-0.409508	1.53352	0.203579	3	0.185039	-1.09476	1.19569	0.743746
BCCIP	6	11	0.128375	-0.843589	1.01487	0.781601	3	1.73017	0.473864	2.89432	0.0105964	1	0.0745867	-2.02561	1.31482	0.92361	2	0.0151079	-1.51314	1.10689	0.980666
BCKDHB	9	13	0.107718	-0.797582	0.980071	0.810376	0	0.0523279	-4.81128	2.12412	0.971562	3	0.459173	-0.926116	1.58213	0.477936	5	0.34332	-0.811276	1.3668	0.537836
BCKDK	4	6	0.135217	-1.16508	1.3514	0.829015	0	1.15377	-3.72816	3.3407	0.503818	2	0.835578	-0.868614	2.2145	0.298479	2	0.467735	-1.24742	1.87401	0.55211
BCL11B	0	2	-0.229861	-5.15839	2.28514	0.879265	0	2.20258	-2.72703	4.72073	0.265933	0	0.697552	-4.23042	3.21039	0.677619	0	0.968608	-3.97237	3.52935	0.578331
BCL2L13	2	3	0.453773	-1.41098	2.15489	0.607007	0	1.92504	-2.98439	4.28764	0.313467	1	1.36701	-0.981158	3.19677	0.21337	1	0.853281	-1.531	2.74885	0.427345
BCL2L14	9	14	-0.106465	-0.876967	0.59763	0.770642	0	-0.220853	-5.01562	1.46972	0.862668	2	-0.169382	-1.64858	0.793558	0.763795	6	0.308478	-0.577587	1.08129	0.465945
BCO2	11	17	0.0182272	-0.774461	0.774682	0.962843	0	-0.225788	-5.07979	1.79894	0.871281	3	0.112135	-1.2395	1.17113	0.852669	4	-0.0336831	-1.22418	0.947314	0.950219
BDH1	3	8	-0.514502	-1.93258	0.687309	0.413152	0	0.667387	-4.19878	2.76829	0.67762	1	0.174301	-2.07647	1.68646	0.848528	1	-0.541254	-2.80704	0.993107	0.527252
BDH2	5	7	-0.0213556	-1.22251	1.11625	0.970798	0	0.633992	-4.25812	2.83833	0.696446	1	0.169281	-2.09539	1.72233	0.854656	4	0.408217	-0.933642	1.63065	0.530327
BDKRB1	0	1	0.390725	-4.59372	3.32509	0.817304	0	2.68659	-2.30556	5.6402	0.203364	0	1.16415	-3.82209	4.10296	0.522902	0	1.87047	-3.11689	4.81209	0.338201
BDKRB2	1	1	1.26782	-1.26086	3.797	0.291541	0	2.68659	-2.30556	5.6402	0.203364	0	1.16415	-3.82209	4.10296	0.522902	1	2.36929	-0.26953	5.01242	0.0743617
BDNF	5	6	0.407803	-0.798104	1.5847	0.494524	0	1.45485	-3.42638	3.64324	0.41639	1	0.442786	-1.82909	2.0258	0.643837	3	0.854218	-0.605777	2.1527	0.231107
BDP1	16	37	-0.293472	-0.902976	0.271573	0.315061	0	-1.17891	-6.02075	0.744223	0.305401	5	-0.0833568	-1.08885	0.713267	0.851505	5	-0.476815	-1.4875	0.326254	0.263661
BEGAIN	0	2	-0.460597	-5.39835	2.08759	0.757423	0	1.9825	-2.95002	4.51248	0.306093	0	0.454014	-4.47763	2.98009	0.781415	0	0.689341	-4.2665	3.318	0.686175
BEND5	2	3	-0.121145	-1.93823	1.54411	0.885545	0	1.24254	-3.68066	3.69208	0.485211	1	0.74801	-1.60402	2.57991	0.474106	1	0.113065	-2.28693	2.00768	0.912734
BEST1	5	7	0.0160223	-1.17567	1.13854	0.977846	0	0.427457	-4.44647	2.56942	0.784347	2	0.68698	-0.999858	2.0208	0.379952	1	-0.719777	-3.12105	0.977298	0.44379
BEST4	9	16	-0.31783	-1.2873	0.5658	0.489199	1	-0.377209	-9.00203	1.88794	0.803053	0	-1.68803	-6.54337	0.342582	0.123856	5	0.125785	-1.11154	1.16663	0.826851
BET1L	0	2	-0.248623	-5.19072	2.3166	0.870927	0	2.22712	-2.71382	4.78183	0.263496	0	0.866056	-4.08128	3.4536	0.616542	0	0.620093	-4.34432	3.29841	0.715877
BFAR	6	9	0.0718825	-1.00394	1.09476	0.891251	1	1.16182	-1.26736	2.8758	0.299782	1	0.0399616	-2.20039	1.52711	0.964183	4	0.543216	-0.7079	1.65404	0.370015
BHLHA9	2	1	1.76662	-0.259964	4.16482	0.085124	0	4.06308	-0.922775	7.00091	0.0868119	1	2.53436	-0.00258386	5.07144	0.050196	1	1.94387	-0.56988	4.45766	0.116096
BICC1	3	8	-0.414236	-1.86422	0.833648	0.526674	0	0.547965	-4.32358	2.67904	0.729594	0	-0.928802	-5.79962	1.19454	0.468368	2	0.0577654	-1.70063	1.46603	0.941241
BICDL2	7	15	-0.528027	-1.53821	0.371708	0.256745	2	0.707739	-0.996053	2.00798	0.370634	0	-1.85744	-6.70994	0.162379	0.0794776	4	-0.269694	-1.64585	0.826136	0.65181
BICRAL	1	0	1.31944	-1.61218	6.30277	0.380839	0					0					1	2.43402	-0.498331	7.41765	0.101088
BID	6	5	0.312641	-0.738659	1.35783	0.543841	1	0.557817	-1.69865	1.94162	0.552312	1	0.256782	-1.86502	1.56083	0.751873	2	0.38045	-1.18025	1.57314	0.57381
BIK	2	4	-0.186563	-1.97238	1.36551	0.817344	1	1.09962	-1.38778	3.24048	0.344563	0	-0.494002	-5.39541	1.80033	0.727818	0	-0.664158	-5.553	1.58246	0.627463
BIRC5	0	1	0.00620606	-4.97714	2.93785	0.99697	0	3.1157	-1.8701	6.05341	0.155115	0	0.953194	-4.0306	3.88595	0.592917	0	0.810595	-4.17301	3.74289	0.644806
BIRC6	12	4	1.27548	0.224818	2.49922	0.0166203	0	1.03912	-3.87687	3.39251	0.548608	6	2.03878	0.825564	3.34062	0.0012925	4	1.05775	-0.471094	2.50209	0.163819
BIRC7	5	11	-0.374838	-1.50491	0.639817	0.477036	2	0.576471	-1.25634	2.07572	0.501336	1	-0.459008	-2.69417	1.00471	0.581649	2	-0.160613	-1.81925	1.09781	0.819091
BIVM	5	9	-0.474396	-1.62623	0.580741	0.38211	3	1.22151	-0.262071	2.51522	0.100136	2	0.209116	-1.46135	1.49469	0.776546	0	-2.22871	-7.09725	-0.123391	0.0348925
BLK	12	17	0.100771	-0.682844	0.854578	0.795937	1	0.158126	-2.19257	1.82131	0.872739	2	0.0335358	-1.58344	1.19879	0.960836	5	0.217317	-0.880554	1.15921	0.675932
BLM	11	34	-0.701982	-1.42269	-0.0590898	0.031679	0	-1.18964	-6.05939	0.857151	0.327351	1	-1.30811	-3.49429	0.00882179	0.0519127	9	-0.15592	-0.940058	0.52776	0.668584
BLOC1S2	4	2	0.94432	-0.573328	2.70033	0.222349	0	2.54676	-2.40231	5.14811	0.21649	3	2.03943	0.381649	3.85026	0.0174346	1	1.04726	-1.36103	3.08745	0.344535
BLZF1	7	15	-0.395537	-1.34181	0.465043	0.374676	1	-0.366522	-2.64896	1.1903	0.679248	1	-0.673969	-2.88726	0.729797	0.391277	3	-0.135995	-1.49322	0.939249	0.818873
BMP2K	2	12	-1.17006	-2.81822	0.0661517	0.064889	0	-1.20252	-6.12854	1.14013	0.371674	1	-0.343595	-2.57379	1.10553	0.682222	1	-0.814938	-3.04712	0.640644	0.305828
BMP4	1	1	0.511013	-2.13636	3.15835	0.684505	0	3.2588	-1.72694	6.19639	0.141963	1	1.55692	-1.09592	4.20971	0.227685	0	0.920613	-4.06299	3.85288	0.604438
BMP5	2	5	-0.177861	-1.91826	1.28432	0.818011	0	1.0923	-3.79912	3.33844	0.525688	1	0.637512	-1.65458	2.27611	0.520358	1	0.0978437	-2.20135	1.75553	0.917788
BMPER	4	10	-0.288566	-1.54037	0.801758	0.61528	0	-0.649487	-5.55147	1.63084	0.641066	0	-1.058	-5.91764	1.00497	0.390134	3	0.274673	-1.11955	1.42334	0.669245
BMPR1B	3	1	1.36222	-0.658517	3.89974	0.194585	0	3.30549	-1.68761	6.2614	0.138531	0	1.57666	-3.40978	4.51595	0.405983	2	2.1466	-0.314817	5.00954	0.0896605
BNC1	0	2	-0.758016	-5.72572	1.94187	0.615267	0	1.39886	-3.57759	4.16178	0.451041	0	0.537595	-4.41878	3.16796	0.748936	0	0.309109	-4.66671	3.07454	0.852889
BNC2	4	5	0.792515	-0.657802	2.30088	0.278517	1	2.06365	-0.285942	3.84614	0.0774779	0	-0.298681	-5.19375	1.98396	0.836363	2	1.27556	-0.576794	3.00487	0.162837
BNIP5	0	1	-0.13189	-5.11523	2.79974	0.934947	0	3.4035	-1.58191	6.34025	0.129816	0	0.931775	-4.05198	3.86443	0.600487	0	0.512826	-4.47074	3.44502	0.764185
BOC	11	13	0.141789	-0.72015	0.983898	0.741756	1	1.03269	-1.20192	2.49148	0.300105	2	0.223092	-1.41146	1.43024	0.754005	6	0.279621	-0.859883	1.29357	0.609934
BOD1L2	3	1	1.50509	-0.337846	3.8584	0.109684	2	3.76435	1.35753	6.43739	0.0026659	0	0.964379	-4.01908	3.89631	0.588925	0	0.706465	-4.27689	3.63814	0.684851
BORCS5	2	4	0.0120914	-1.77142	1.56798	0.988153	0	1.52502	-3.38062	3.84415	0.403043	0	-0.296771	-5.20328	2.02142	0.839239	2	0.734188	-1.0591	2.29983	0.388338
BPIFA1	11	10	0.253611	-0.606732	1.12487	0.560381	1	0.121957	-2.21482	1.79579	0.900472	2	0.0871648	-1.57807	1.35914	0.904206	4	0.151047	-1.1055	1.24222	0.798212
BPIFA2	3	2	0.442072	-1.21113	2.2466	0.594357	0	1.25205	-3.6783	3.77305	0.483887	0	-0.176504	-5.10376	2.33417	0.907566	1	0.49932	-1.9145	2.54449	0.642073
BPIFA3	8	9	0.051833	-0.942739	1.03816	0.917024	0	-0.0298359	-4.90085	2.0948	0.983711	1	-0.249993	-2.49566	1.25002	0.772736	4	0.248207	-1.05256	1.4037	0.688941
BPNT1	1	7	-1.24294	-3.51545	0.319285	0.127346	0	0.610568	-4.26875	2.77926	0.704002	0	-0.79935	-5.6664	1.31067	0.538245	1	-0.582106	-2.87272	1.00234	0.506345
BRCA1	15	43	-0.70848	-1.3535	-0.119436	0.0176364	0	-1.81324	-6.6607	0.173442	0.0832165	4	-0.814737	-2.12217	0.14919	0.104514	6	-0.685387	-1.62665	0.0915944	0.0868113
BRD8	14	13	0.528663	-0.248149	1.31199	0.180547	0	0.15391	-4.71301	2.24965	0.917975	4	0.832624	-0.376619	1.85309	0.162377	5	0.630857	-0.465512	1.59051	0.241049
BRD9	5	9	0.142499	-0.540699	0.92781	0.665361	0	0.0299532	-4.89078	2.33835	0.984484	3	0.565091	-0.147233	1.64762	0.116655	0	-1.53408	-6.40173	0.570057	0.187436
BRDT	10	13	0.054766	-0.797399	0.884356	0.897228	2	1.16906	-0.540742	2.49504	0.158855	2	0.0535759	-1.58416	1.26613	0.939063	5	0.220103	-0.900694	1.21055	0.681039
BRF1	6	6	0.491446	-0.542701	1.54642	0.338962	0	1.07523	-2.56432	2.55319	0.356356	3	0.841806	-0.430325	2.00544	0.173056	3	0.838558	-0.417741	2.06691	0.173342
BRI3	0	4	-1.18871	-6.08943	1.12035	0.36361	0	1.68453	-3.23083	4.07506	0.366191	0	-0.027717	-4.9282	2.27553	0.985303	0	-0.425966	-5.32992	1.90372	0.767016
BRICD5	6	9	-0.126919	-1.21179	0.907269	0.810374	1	0.497868	-1.94079	2.24905	0.641856	2	0.314854	-1.36493	1.62357	0.675099	1	-0.816412	-3.08939	0.740642	0.333237
BRINP2	5	2	1.52478	-0.0275989	3.47144	0.054401	0	2.37841	-2.59317	5.10443	0.243765	0	0.701905	-4.27942	3.53133	0.686254	5	2.55379	0.979316	4.56629	0.00129661
BRINP3	0	2	-1.32524	-6.27238	1.26098	0.34449	0	1.31875	-3.61879	3.86502	0.465682	0	-0.232544	-5.17356	2.32773	0.879269	0	-0.435279	-5.38981	2.18569	0.775016
BSDC1	1	1	0.333982	-2.1928	2.86082	0.774983	0	1.75708	-3.22839	4.69398	0.362691	0	0.55352	-4.43045	3.4867	0.747081	1	1.14889	-1.42216	3.72012	0.347197
BTBD1	3	11	-0.627752	-2.04161	0.543456	0.306835	1	0.883793	-1.43154	2.48455	0.390045	1	-0.278522	-2.52201	1.20583	0.745834	1	-0.591905	-2.85096	0.915786	0.482198
BTBD16	13	3	1.93269	0.8323	3.24857	0.000283663	1	1.13317	-1.3267	2.57826	0.296397	5	2.03512	0.785137	3.51397	0.00158292	5	1.52295	0.341597	2.9534	0.0127733
BTBD6	5	12	-0.075533	-1.20851	0.937692	0.887697	2	1.63624	-0.409634	3.05388	0.105162	2	0.417764	-1.23374	1.65668	0.571698	1	-0.556206	-2.79895	0.922625	0.503261
BTBD7	2	6	-0.491146	-2.22049	0.921007	0.510123	0	0.614153	-4.27542	2.84104	0.704437	0	-0.662017	-5.53499	1.48286	0.620584	2	0.390139	-1.34323	1.81938	0.622795
BTC	0	1	-0.332006	-5.31518	2.59921	0.834692	0	2.72089	-2.26339	5.65484	0.198153	0	0.726585	-4.25675	3.65823	0.676961	0	0.382706	-4.60057	3.31419	0.820726
BTG3	2	2	0.614222	-1.29712	2.52829	0.508098	1	3.21941	0.720423	5.36334	0.0163775	1	1.15658	-1.24757	3.1929	0.299171	0	-0.352586	-5.28887	2.18963	0.814795
BTLA	2	0	1.85707	-0.652369	6.78396	0.157762	0					1	2.71118	-0.220757	7.69464	0.0687201	1	2.43078	-0.501239	7.41428	0.101494
BTN1A1	5	4	0.543953	-0.734612	1.87567	0.398273	1	1.83093	-0.521086	3.64238	0.110177	2	0.95987	-0.812952	2.50306	0.259827	2	0.729111	-1.02531	2.24638	0.378716
BTN2A1	11	30	-0.589247	-1.29605	0.0532342	0.0730143	1	-0.758367	-3.02061	0.730639	0.357898	1	-1.38339	-3.57779	-0.0367779	0.0428889	7	-0.290397	-1.19157	0.485077	0.480153
BTN3A1	3	8	-0.0704817	-1.53823	1.21665	0.917373	0	-0.399864	-5.34825	2.06344	0.791461	1	0.154224	-2.13374	1.7543	0.86981	1	-0.0390687	-2.32754	1.58038	0.966355
BTN3A3	11	27	-0.363996	-1.11054	0.321688	0.304886	2	0.640334	-0.997467	1.82461	0.391263	1	-1.1533	-3.34768	0.194743	0.103488	7	0.00831706	-0.887921	0.784361	0.984229
BTNL3	2	7	-0.130577	-1.88554	1.33104	0.867486	1	1.61192	-0.829416	3.41448	0.167875	0	-0.706082	-5.60126	1.54334	0.606282	1	0.385762	-1.93882	2.09611	0.69762
BTNL9	7	11	0.281989	-0.662737	1.17856	0.54384	3	1.57375	0.112049	2.83717	0.0364438	2	0.175409	-1.49946	1.47008	0.812092	0	-1.83473	-6.70512	0.28255	0.102086
BTRC	2	8	-0.744056	-2.44189	0.586473	0.288889	1	1.71281	-0.577031	3.29222	0.120601	0	-0.888554	-5.75306	1.20321	0.486013	0	-1.28586	-6.15026	0.805879	0.284019
BUB1	10	15	-0.181848	-0.968631	0.432657	0.583631	2	0.458303	-1.14033	1.20102	0.446243	4	0.204016	-0.830327	0.872836	0.62033	4	-0.153905	-1.36863	0.573471	0.728222
BUB1B	6	20	-0.515814	-1.50965	0.351424	0.252808	1	0.219967	-2.05479	1.74569	0.813736	2	-0.251128	-1.87398	0.919623	0.705023	3	-0.315219	-1.66346	0.735202	0.583355
BUD13	6	13	-0.244982	-1.27558	0.689815	0.614973	1	1.18213	-1.0569	2.64863	0.24493	1	-0.409706	-2.63249	1.02164	0.619416	4	0.170158	-1.07449	1.22571	0.76974
BUD31	2	2	0.390552	-1.52522	2.31386	0.673837	0	1.18748	-3.79762	4.06468	0.515378	0	0.225279	-4.71027	2.76465	0.888005	1	0.873042	-1.54641	2.93974	0.428737
BZW2	0	4	-2.00141	-6.90182	0.32203	0.0990085	0	1.24053	-3.67445	3.59367	0.483986	0	-0.310096	-5.22336	2.06902	0.833287	0	-1.26593	-6.1741	1.09015	0.335856
C10orf120	2	4	-0.251662	-2.0553	1.36039	0.760633	0	0.853397	-4.06657	3.22452	0.615429	1	0.867193	-1.47406	2.62676	0.40746	1	-0.0834734	-2.47617	1.82429	0.934848
C10orf143	1	0	1.08575	-1.84595	6.06912	0.475066	1	3.01414	0.0790142	7.9989	0.0445343	0					0
C10orf62	0	1	0.142259	-4.841	3.07368	0.931422	0	3.69105	-1.29405	6.62704	0.108803	0	1.15016	-3.8334	4.08234	0.526813	0	0.866596	-4.11683	3.79844	0.623968
C10orf88	3	6	0.0995515	-1.40621	1.46344	0.888744	0	0.708632	-4.18793	2.97845	0.666829	1	0.494648	-1.78851	2.11284	0.610667	2	0.574458	-1.1754	2.03753	0.480559
C10orf90	12	11	0.589628	-0.267686	1.46535	0.176473	2	1.05143	-0.648943	2.39444	0.197962	4	0.798925	-0.435175	1.8669	0.188364	4	0.315701	-0.939403	1.41044	0.597215
C11orf16	8	10	0.246981	-0.732311	1.20646	0.613587	1	1.53169	-0.725822	3.04447	0.151229	3	0.955606	-0.43943	2.10986	0.162027	3	0.128153	-1.30924	1.34994	0.847055
C11orf52	5	2	1.17875	-0.262099	2.90687	0.109846	1	2.94815	0.478717	5.07236	0.0238572	0	0.517314	-4.41081	3.03062	0.753018	3	1.95011	0.284807	3.77135	0.0230423
C11orf54	4	2	1.85697	0.182596	3.84008	0.0295601	0	2.57927	-2.41196	5.58386	0.217385	0	0.628859	-4.35977	3.61394	0.716965	2	2.28844	0.277495	4.49403	0.0273728
C11orf65	7	13	0.0493198	-0.938392	0.974122	0.918365	1	1.2213	-1.02119	2.69963	0.232661	2	0.240057	-1.40337	1.4666	0.7387	3	0.157507	-1.23168	1.29415	0.803557
C11orf97	2	2	0.705275	-1.20735	2.62322	0.448595	0	1.48151	-3.50976	4.38337	0.431591	0	0.0167609	-4.91336	2.5371	0.991408	1	1.09814	-1.32265	3.16034	0.326691
C11orf98	1	1	0.247813	-2.29894	2.79449	0.833794	0	2.83735	-2.14705	5.7716	0.184273	0	0.957434	-4.02611	3.88956	0.591377	1	1.07062	-1.44096	3.58219	0.364981
C12orf29	3	11	-0.791718	-2.1749	0.335841	0.176763	1	0.771968	-1.49934	2.31101	0.435476	1	-0.319137	-2.5503	1.13416	0.704987	1	-0.718867	-2.94982	0.734658	0.370982
C12orf40	8	13	0.0471328	-0.903267	0.956801	0.919891	0	-1.51784	-6.43584	0.89788	0.247535	3	0.35023	-1.03996	1.48789	0.586781	4	0.354428	-0.892397	1.43311	0.55036
C12orf50	5	17	-0.795949	-1.8714	0.123356	0.0918722	2	0.657706	-1.02321	1.93807	0.396207	2	-0.212014	-1.83808	0.969334	0.751672	1	-1.24673	-3.46429	0.162088	0.0891272
C12orf54	3	9	-0.752954	-2.16021	0.424577	0.217817	1	0.396789	-1.96509	2.15429	0.6973	1	-0.271731	-2.51935	1.22754	0.753309	0	-1.84103	-6.71982	0.303079	0.105939
C14orf132	2	2	0.965508	-0.947698	2.8754	0.30261	0	1.79287	-3.14769	4.35378	0.34647	1	1.51984	-0.879931	3.5496	0.183142	1	1.30779	-1.18837	3.52027	0.268193
C14orf180	4	7	0.185277	-1.10662	1.37349	0.765136	1	1.73498	-0.661315	3.47025	0.133793	0	-0.818138	-5.69019	1.31666	0.530726	3	0.967881	-0.484676	2.24793	0.175708
C14orf28	5	16	-1.15084	-2.25074	-0.198918	0.0168697	0	-1.34523	-6.21472	0.760274	0.262014	1	-0.705263	-2.9243	0.709242	0.371175	3	-0.79197	-2.19676	0.336394	0.179571
C15orf40	3	5	-0.0722365	-1.53995	1.25794	0.916155	0	-0.690762	-5.65089	1.84594	0.643638	2	0.808352	-0.916869	2.24317	0.321019	1	0.21036	-2.0745	1.83569	0.824058
C15orf62	0	14	-3.19387	-8.04819	-1.16411	0.000239156	0	-1.43384	-6.33286	0.782711	0.250527	0	-1.86747	-6.72167	0.161499	0.0790009	0	-2.28355	-7.13887	-0.249958	0.0219493
C16orf46	8	3	1.31306	0.128758	2.71811	0.0293272	0	1.63365	-3.28134	4.03367	0.378094	0	-0.118356	-5.02169	2.22288	0.9368	5	1.95139	0.600605	3.43909	0.0052133
C16orf74	2	2	-0.00420948	-1.92523	1.91673	0.996377	2	1.98086	-0.211725	4.36829	0.0757667	0	0.26458	-4.66416	2.78059	0.868528	0	-1.1695	-6.13749	1.5297	0.425189
C16orf89	12	18	-0.0190696	-0.790407	0.724673	0.960243	1	-0.527147	-2.79722	0.999658	0.53963	2	-0.279962	-1.89828	0.887601	0.670737	5	-0.00421978	-1.09684	0.932168	0.99337
C16orf90	5	5	0.317831	-1.03799	1.6237	0.632452	0	0.572306	-4.31942	2.82874	0.722733	2	0.97417	-0.764928	2.42997	0.242313	3	0.699943	-1.06513	2.18964	0.39923
C16orf95	3	3	0.415799	-1.40855	2.0872	0.628544	1	2.39632	-0.186778	4.54791	0.0659381	1	1.3218	-1.01916	3.13781	0.225354	1	-0.268853	-11.5788	2.08095	0.855265
C16orf96	18	39	-0.211311	-0.779613	0.329538	0.44816	1	-0.792065	-3.02131	0.637085	0.315627	7	0.147046	-0.72798	0.887009	0.72154	8	-0.151574	-0.912917	0.52584	0.671834
C17orf100	2	2	0.481639	-1.38929	2.35238	0.592927	0	1.37161	-3.55611	3.88379	0.448624	0	0.356282	-4.57075	2.8662	0.825185	0	-0.230174	-5.15726	2.27993	0.878936
C17orf49	2	2	-0.0214673	-2.43018	2.00384	0.98348	1	1.69299	-9.19411	4.27054	0.393323	0	0.22657	-4.70275	2.74407	0.886846	1	0.848448	-1.54371	2.86683	0.433457
C17orf80	10	17	-0.229488	-1.05653	0.550559	0.568536	0	-1.38965	-6.26653	0.758505	0.251589	2	-0.290855	-1.91165	0.880717	0.659228	5	-0.0557143	-1.15373	0.884175	0.912723
C17orf97	7	6	0.668926	-0.441851	1.80733	0.234537	0	1.34897	-3.55976	3.62941	0.450881	2	1.16605	-0.549565	2.56021	0.161799	1	-0.315412	-2.66266	1.37458	0.738857
C17orf99	6	7	-0.250376	-1.53625	0.919642	0.678846	0	-0.0682327	-4.95671	2.13485	0.963173	2	0.126965	-2.20715	1.67121	0.890032	3	-0.0122182	-1.72211	1.34615	0.986994
C18orf63	9	21	-0.147811	-0.926101	0.566281	0.691235	0	-0.954628	-5.83114	1.15159	0.455915	3	-0.0833956	-1.42123	0.949995	0.885968	5	0.231503	-0.715303	1.03956	0.604786
C19orf18	7	4	0.930881	-0.231195	2.20542	0.116339	2	2.45896	0.581417	4.10948	0.0134189	1	0.702742	-1.60062	2.39543	0.485232	3	1.09291	-0.409189	2.51038	0.143758
C19orf25	1	4	-0.686185	-3.02055	1.05034	0.45812	0	1.31594	-3.58098	3.59206	0.457977	0	-0.305536	-5.20253	1.97343	0.832746	1	-0.00162763	-2.36459	1.76897	0.998687
C19orf33	0	1	-1.4166	-6.40045	1.51631	0.345426	0	2.45578	-2.53682	5.41038	0.235014	0	1.57251	-3.41448	4.51318	0.407133	0	-0.903587	-5.88791	2.03048	0.556168
C19orf54	3	15	-0.976918	-2.32572	0.0829373	0.072653	0	-0.907805	-5.84212	1.42993	0.517609	0	-1.68615	-6.53696	0.324484	0.120173	1	-0.997032	-3.20721	0.398416	0.183323
C1GALT1C1L	1	1	1.69674	-1.48611	4.88777	0.318258	0	4.88522	-0.129429	7.89581	0.0539796	0	3.35726	-1.63624	6.31416	0.13421	0	2.95394	-2.04006	5.9121	0.17233
C1QL1	3	1	0.697444	-1.11239	3.03416	0.459146	1	1.74721	-0.767394	4.26194	0.153251	1	1.29972	-1.21905	3.81836	0.277899	1	0.628667	-1.89615	3.15336	0.592112
C1QL3	0	1	0.0978848	-4.88645	3.03197	0.952639	0	1.86371	-3.12751	4.81495	0.340299	0	0.825487	-4.16053	3.76374	0.639667	0	1.49196	-3.49474	4.43192	0.427898
C1R	4	3	1.31549	-0.138169	2.8573	0.0750961	0	1.37106	-3.58119	3.88995	0.453596	1	1.26933	-1.08692	3.11921	0.24594	1	1.25158	-1.169	3.23341	0.268287
C1RL	8	5	0.945423	-0.136098	2.11168	0.0865591	1	2.03854	-0.280965	3.74649	0.0770462	3	1.34522	-0.128092	2.683	0.0709221	3	0.803793	-0.668649	2.13721	0.263045
C1orf116	3	5	-0.297214	-1.30426	0.618638	0.516489	0	0.86339	-2.06119	2.15839	0.387782	0	-0.0379606	-4.43964	1.39735	0.97112	2	-0.154766	-1.26242	0.793509	0.749042
C1orf127	5	18	-0.855491	-1.95112	0.0926989	0.0783112	0	-1.42205	-6.33855	0.939045	0.277377	1	-0.482545	-2.69611	0.918164	0.549401	2	-0.812852	-2.46727	0.416026	0.212132
C1orf146	4	5	0.416383	-0.940667	1.72394	0.532183	0	1.65224	-3.25225	3.94702	0.371642	1	0.78552	-1.5165	2.43883	0.437929	3	1.06506	-0.420605	2.41797	0.148479
C1orf159	2	8	-0.903005	-2.57945	0.403646	0.184862	0	0.170905	-4.71002	2.34118	0.910266	1	0.0322147	-2.21779	1.5466	0.971379	1	-0.621571	-2.88794	0.918447	0.465234
C1orf174	4	4	0.662643	-0.795659	2.20489	0.368297	0	1.50731	-3.41358	3.92668	0.410634	3	1.6208	0.0337396	3.209	0.0456627	1	0.481927	-1.90084	2.43408	0.646191
C1orf210	4	3	0.642469	-0.899988	2.32079	0.414116	1	1.6698	-1.26122	4.21881	0.258489	0	0.184247	-4.74156	2.64025	0.907112	3	1.28773	-0.436183	3.08795	0.139026
C1orf50	2	2	0.305089	-1.62972	2.24079	0.744853	0	2.17735	-2.76986	4.76304	0.272855	0	0.304046	-4.63838	2.87027	0.851309	1	0.722022	-1.71438	2.79515	0.512699
C1orf68	1	2	-0.290054	-2.70271	1.75375	0.779864	0	-0.177715	-5.1106	2.35162	0.907396	0	-0.339975	-5.28045	2.21778	0.822268	1	0.802157	-1.59334	2.82486	0.458462
C1orf74	3	5	0.0749123	-1.41911	1.44293	0.915645	0	1.21139	-3.69499	3.5212	0.491048	0	-0.352486	-5.23462	1.84772	0.803136	3	0.842282	-0.644985	2.1988	0.247421
C20orf141	2	4	-0.180899	-1.94776	1.34698	0.820019	0	0.681282	-4.24509	3.07725	0.683542	0	-0.455621	-5.34468	1.79155	0.746017	1	0.309662	-2.00518	2.03452	0.752212
C20orf27	1	4	-1.01191	-3.31835	0.685657	0.253804	0	-1.10983	-6.04879	1.4351	0.430153	1	0.301973	-2.00616	2.00418	0.756595	0	-1.15157	-6.03902	1.08855	0.369685
C20orf96	10	5	1.19096	0.151104	2.34138	0.0245491	0	1.23661	-3.66907	3.54408	0.483216	2	1.20325	-0.528905	2.65246	0.154495	5	1.6672	0.405993	2.93112	0.0108532
C21orf58	8	9	0.23786	-0.763595	1.2294	0.63545	0	-0.00635956	-4.88441	2.15645	0.996563	3	0.781668	-0.621852	1.95762	0.248678	4	0.386242	-0.907574	1.54709	0.535632
C21orf91	3	9	-0.128048	-1.53746	1.0547	0.840263	1	1.88104	-0.370816	3.39477	0.0888132	0	-0.930985	-5.7945	1.15464	0.461745	1	-0.128108	-2.38226	1.38914	0.884885
C2CD3	41	39	0.448158	0.0337592	0.853569	0.0344314	2	0.0294703	-1.56111	1.00086	0.963895	17	0.738508	0.220748	1.22383	0.00693924	18	0.555705	-0.00207892	1.04678	0.0508078
C2CD4C	2	3	-0.19139	-2.04628	1.51366	0.824766	0	1.2895	-3.64767	3.7588	0.474047	1	0.674872	-1.69107	2.52793	0.519653	1	0.557552	-1.79483	2.38722	0.588089
C2orf76	2	1	0.776878	-1.28494	3.19524	0.45326	0	0.413786	-4.57076	3.34838	0.807138	0	-0.161157	-5.14488	2.77141	0.920394	1	0.996886	-1.53365	3.52737	0.402261
C2orf80	5	5	0.30955	-0.970136	1.57986	0.626528	0	0.778282	-4.1182	3.05807	0.639279	1	0.42731	-1.86127	2.05996	0.659271	1	-0.429709	-2.93358	1.42683	0.681367
C2orf92	0	1	-1.05405	-6.03737	1.87755	0.488681	0	0.969963	-4.01466	3.90475	0.587198	0	-0.00482459	-4.98853	2.92772	0.997643	0	0.0569803	-4.92659	2.98919	0.972308
C3orf14	3	7	-0.258271	-1.7196	1.0318	0.700957	2	0.996955	-0.782249	2.49074	0.243811	1	0.0886182	-2.19571	1.68642	0.924302	0	-1.26139	-6.14022	0.912364	0.309671
C3orf18	3	5	-0.221209	-1.70761	1.12947	0.749933	0	-0.403164	-5.31935	1.93782	0.782155	0	-0.920784	-5.81139	1.31463	0.487126	1	-0.277611	-2.5798	1.38125	0.762874
C3orf49	2	0	1.55246	-1.00815	6.4935	0.256242	1	3.35036	0.41397	8.33563	0.0270003	0					1	0.835623	-2.0981	5.81981	0.587591
C3orf85	1	2	-0.0248669	-2.47959	2.06388	0.98157	0	2.15937	-2.79375	4.76966	0.276867	0	0.45707	-4.46985	2.96663	0.77936	1	0.614955	-1.90498	2.76731	0.593224
C4BPA	7	3	0.815308	-0.239401	2.28826	0.149651	0	0.252818	-4.67544	2.74742	0.874069	0	-0.444311	-5.36	1.95439	0.76004	6	1.49475	0.285086	3.02216	0.0105591
C4BPB	3	6	0.00283957	-1.51158	1.37492	0.996831	0	0.650936	-4.26003	2.99044	0.693146	1	0.472519	-1.83494	2.12583	0.631747	2	0.318776	-1.5087	1.86728	0.706033
C4orf3	9	7	0.573357	-0.333383	1.55715	0.214782	1	1.46672	-0.951374	3.18924	0.199162	0	-0.743438	-5.6163	1.39555	0.57358	8	1.2215	0.264778	2.26975	0.0126238
C4orf33	6	3	1.10977	-0.201891	2.5847	0.09753	1	1.61459	-1.4543	4.10581	0.308185	1	1.04519	-1.30577	2.87833	0.328781	3	1.45347	-0.176897	3.06376	0.0782645
C4orf36	1	1	0.384474	-2.14399	2.91292	0.74251	0	1.78951	-3.19553	4.72534	0.355344	1	1.52281	-1.01779	4.06335	0.213119	0	0.0398462	-4.94372	2.97205	0.980605
C4orf47	3	4	-0.00867999	-1.53724	1.43727	0.99053	0	0.407291	-4.57241	3.1348	0.809281	1	0.657567	-1.6766	2.39937	0.520341	1	0.336101	-1.97074	2.03668	0.730643
C4orf51	2	3	-0.156963	-1.98196	1.51178	0.852525	0	1.23366	-3.67052	3.5789	0.483878	0	-0.231546	-5.14415	2.14826	0.876155	1	0.097869	-2.34486	2.02837	0.926354
C4orf54	0	1	1.03128	-3.9529	3.965	0.566022	0	3.12093	-1.8703	6.07223	0.155108	0	2.23011	-2.75579	5.16808	0.269733	0	2.19604	-2.79013	5.13468	0.275603
C5AR1	0	2	-0.734023	-5.66133	1.7768	0.609008	0	2.35801	-2.59474	4.96855	0.244271	0	0.397199	-4.53208	2.91464	0.806676	0	0.088537	-4.83939	2.60136	0.954918
C5AR2	0	1	-0.277957	-5.2612	2.65343	0.861867	0	2.51889	-2.46563	5.45344	0.224879	0	0.790509	-4.193	3.72256	0.652379	0	0.684234	-4.29917	3.61603	0.693654
C6orf118	9	10	0.366538	-0.560541	1.28686	0.43171	1	1.21937	-1.1157	2.88714	0.256816	1	-0.119211	-2.3592	1.35927	0.891297	5	0.7459	-0.415273	1.80028	0.19574
C6orf120	2	1	1.41663	-1.17876	4.50431	0.321572	0	4.36348	-0.635785	7.33522	0.0730155	0	2.63108	-2.35731	5.57527	0.210091	1	1.8742	-1.86825	5.62893	0.447683
C6orf15	0	1	-1.00379	-5.98847	1.93114	0.511209	0	-0.788189	-5.77454	2.15089	0.610649	0	1.17335	-3.81569	4.11911	0.520554	0	0.639117	-4.34782	3.57965	0.71233
C6orf163	13	8	0.656205	-0.219086	1.57942	0.141851	0	0.307936	-4.56776	2.45201	0.841358	6	1.26294	0.179458	2.29978	0.0237214	4	0.366026	-1.04348	1.55593	0.578412
C6orf226	1	1	0.383625	-2.13675	2.90409	0.741894	0	2.37395	-2.61543	5.3206	0.246936	0	0.841199	-4.14332	3.77574	0.63354	1	1.44719	-1.06862	3.96311	0.229624
C7	16	23	0.0172361	-0.640039	0.646752	0.957701	3	0.738165	-0.665491	1.79217	0.268694	3	-0.0982503	-1.37875	0.845979	0.85508	9	0.268996	-0.567413	1.00941	0.505708
C7orf33	4	12	-0.621964	-1.83764	0.416111	0.24899	1	-0.125776	-2.48047	1.5068	0.895399	1	-0.607862	-2.83573	0.834757	0.452939	2	-0.214942	-1.85527	1.00672	0.753184
C7orf50	5	19	-0.676225	-1.75305	0.245473	0.15608	1	0.345659	-1.92059	1.84286	0.712741	1	-0.634845	-2.84823	0.764619	0.4212	3	-0.362627	-1.71657	0.703165	0.530341
C7orf57	10	13	0.070541	-0.795736	0.915382	0.870253	1	-0.129336	-2.42421	1.43666	0.887551	3	0.36431	-1.00711	1.46751	0.565095	4	-0.0573548	-1.30031	1.00681	0.920279
C8G	7	22	-0.3318	-1.1058	0.329174	0.337693	0	-0.413377	-4.12714	0.906247	0.609258	1	-0.689639	-2.75102	0.429971	0.273269	5	0.237239	-0.606659	0.929872	0.545882
C8orf33	7	9	0.305201	-0.726707	1.3074	0.552118	0	-0.458021	-5.44126	2.25675	0.77112	4	1.08584	-0.172333	2.19927	0.0865295	1	-0.305216	-2.55668	1.20584	0.724357
C8orf76	8	19	-0.604508	-1.53558	0.22552	0.157557	1	0.0575855	-2.21309	1.55869	0.949618	1	-0.770919	-2.97699	0.609593	0.31418	5	-0.314088	-1.50707	0.66309	0.550466
C9orf78	3	6	-0.211012	-1.66019	1.06683	0.751373	0	0.207592	-4.71255	2.56372	0.895075	1	0.124836	-2.14761	1.70496	0.89286	1	-0.00622329	-2.28437	1.58994	0.994603
C9orf85	3	8	-0.233573	-1.65021	0.969336	0.71421	0	-0.0282481	-4.94774	2.27238	0.985245	0	-0.83251	-5.69978	1.2732	0.519365	2	0.325152	-1.35409	1.6409	0.665485
CA11	4	2	1.0373	-0.504574	2.80579	0.186454	0	1.69927	-3.23716	4.24179	0.366734	1	1.22263	-1.19235	3.27878	0.277475	2	1.08741	-0.814119	2.9857	0.24434
CA13	9	5	1.065	-0.0120932	2.23277	0.0526376	1	1.44241	-0.99929	3.33206	0.212183	2	1.09689	-0.637283	2.54293	0.190864	6	1.422	0.192544	2.67928	0.0241419
CA6	4	10	-0.443035	-1.6917	0.65597	0.438508	1	0.114882	-2.15489	1.67083	0.900873	0	-1.36372	-6.22752	0.720827	0.24923	2	0.000146088	-1.66774	1.28419	0.999838
CABCOCO1	4	3	0.493302	-0.941224	2.01092	0.493996	1	-0.0852458	-2.6482	2.29564	0.942615	1	0.551557	-1.79161	2.37062	0.589793	1	0.374398	-1.97328	2.20811	0.711773
CABIN1	11	26	-0.270273	-0.96511	0.330055	0.390058	2	0.316289	-1.44522	1.40787	0.677961	0	-1.83393	-6.6818	0.0546213	0.0611175	8	0.202972	-0.547109	0.843523	0.563347
CABS1	8	13	0.0953626	-0.841614	0.988504	0.836314	2	1.09731	-0.607417	2.40793	0.181492	2	0.172756	-1.48265	1.41944	0.81107	2	-0.0317934	-1.68033	1.20813	0.963952
CACNA1B	16	4	1.76985	0.781748	2.96517	0.00026309	2	2.0223	-0.128474	3.92455	0.0642963	8	2.34628	1.21476	3.61112	6.31494e-05	4	1.42808	0.0250886	2.85932	0.0462525
CACNA1I	1	10	-1.51602	-3.75459	-0.0405445	0.0432577	0	0.379872	-4.48101	2.44881	0.804703	0	-1.35526	-6.21435	0.704709	0.247854	0	-1.63546	-6.49803	0.443892	0.148762
CACNA2D1	6	4	1.02531	-0.213689	2.34661	0.103952	1	2.35904	0.0413123	4.07828	0.0468881	3	1.68337	0.133977	3.14072	0.0346391	2	1.00576	-0.771899	2.55933	0.240751
CACNA2D3	6	7	0.0435228	-1.12476	1.14863	0.938763	1	0.856155	-1.67562	2.72873	0.461427	0	-1.11454	-5.9841	1.00676	0.370445	1	-1.31506	-11.4653	0.810247	0.278883
CACTIN	1	2	0.605235	-1.84879	2.75291	0.58658	0	2.23081	-2.69664	4.74214	0.260921	1	1.99485	-0.459747	4.14157	0.0995583	0	-0.212313	-5.14864	2.32995	0.889432
CADM2	0	1	-0.319875	-5.30309	2.61147	0.840798	0	3.12025	-1.8644	6.05511	0.154573	0	0.839709	-4.14377	3.77169	0.633901	0	0.381933	-4.60144	3.31365	0.821081
CADM3	3	3	0.250367	-0.98038	1.71722	0.692902	0	1.42844	-3.48418	3.80802	0.429818	1	0.727133	-0.702583	2.44171	0.296984	2	0.617744	-1.27744	2.33896	0.494425
CADPS	4	4	0.381877	-0.986055	1.75145	0.572659	1	2.04179	-0.321195	3.82271	0.0815942	1	0.795993	-1.50514	2.48449	0.432635	1	0.0130789	-2.29884	1.72749	0.989068
CADPS2	1	6	-0.957269	-3.23043	0.625609	0.255035	0	1.05467	-3.81986	3.20893	0.534534	0	-0.746034	-5.62009	1.40462	0.572939	1	-0.107831	-2.3812	1.47507	0.905307
CAGE1	11	16	0.166776	-0.642548	0.944482	0.678592	0	-1.26218	-6.17963	1.07207	0.341157	6	0.859915	-0.147776	1.75188	0.090448	5	0.295632	-0.81931	1.25302	0.577669
CALCA	2	1	0.818769	-1.39974	3.31725	0.462278	0	0.499804	-4.48971	3.44671	0.770566	0	-0.765341	-5.75085	2.17164	0.621222	0	-1.03442	-6.01924	1.90087	0.497828
CALCB	2	1	0.763261	-1.28874	3.17562	0.458947	0	2.64998	-2.33929	5.59638	0.207726	0	0.554679	-4.42967	3.4888	0.746654	0	0.50462	-4.47944	3.43802	0.767746
CALCOCO1	8	4	0.793266	-0.216431	2.00597	0.126304	1	1.73609	-0.643989	3.54894	0.13114	2	0.932734	-0.836465	2.47102	0.27156	4	0.891104	-0.247286	2.1657	0.121267
CALCOCO2	2	5	-0.368123	-2.09762	1.07433	0.626955	0	0.573401	-4.37975	3.07751	0.733091	0	-0.624412	-5.50584	1.57001	0.646328	2	0.819434	-0.906482	2.25601	0.315119
CALCR	11	14	0.292535	-0.520788	1.08415	0.472719	0	-0.18194	-5.04657	1.89445	0.89798	5	0.861962	-0.22677	1.8068	0.113418	6	0.452703	-0.563694	1.36126	0.362388
CALM1	0	1	0.390725	-4.59372	3.32509	0.817304	0	2.68659	-2.30556	5.6402	0.203364	0	1.16415	-3.82209	4.10296	0.522902	0	1.87047	-3.11689	4.81209	0.338201
CALML3	1	6	-1.01855	-3.29062	0.562875	0.223276	0	0.251094	-4.63825	2.48086	0.870819	0	-0.913713	-5.78824	1.23875	0.47976	1	-0.11003	-2.38063	1.46705	0.903111
CALML5	0	1	-0.823471	-5.80671	2.10791	0.592961	0	2.07989	-2.9045	5.01415	0.296156	0	0.596367	-4.38716	3.52846	0.729226	0	-0.0409917	-5.02438	2.89075	0.979911
CALML6	2	7	-0.506282	-2.20506	0.846424	0.481555	0	1.18474	-3.69008	3.32984	0.492572	1	0.425936	-1.82841	1.95481	0.651219	1	0.101325	-2.15742	1.64123	0.911586
CALN1	6	3	0.979977	-0.3216	2.44988	0.140871	2	3.03008	1.19837	4.7343	0.00289636	1	0.919493	-1.43504	2.7594	0.386336	3	1.06472	-0.629243	2.78574	0.210635
CALR3	4	9	-0.100231	-0.955145	0.663265	0.799428	0	0.384606	-4.06814	1.83682	0.748658	1	-0.14925	-2.12102	0.979388	0.825783	1	-0.0995933	-1.46119	0.836918	0.851067
CALY	8	8	0.556149	-0.423887	1.53557	0.260248	1	1.39766	-0.897865	2.98	0.192084	3	0.883228	-0.52627	2.07269	0.19845	3	0.457882	-0.95207	1.64788	0.490212
CAMK1D	2	2	0.576963	-1.29686	2.45146	0.523609	0	1.23508	-3.7033	3.78539	0.490675	1	1.01771	-1.37585	3.03811	0.353444	0	-0.115383	-5.04241	2.39451	0.939886
CAMK2G	1	3	-0.180907	-2.55463	1.679	0.855749	0	0.728521	-4.2587	3.59657	0.677003	1	1.02459	-1.35222	2.89547	0.344508	0	-0.432824	-5.33935	1.91939	0.763917
CAMKK1	2	2	0.00376723	-2.53611	2.43932	0.99742	1	-0.30872	-2.83572	2.31273	0.791835	0	1.02439	-3.95564	3.77377	0.56727	1	1.10799	-11.7261	3.84201	0.540299
CAMKMT	9	12	0.361744	-0.437002	1.12188	0.360465	1	0.906082	-1.35286	2.27446	0.359631	1	-0.10823	-2.28766	1.1881	0.893368	7	0.827586	-0.0217832	1.62875	0.0556954
CANX	8	1	1.94097	0.415339	4.20042	0.0102813	3	3.67992	1.57875	6.23753	0.000659169	2	2.6476	0.541429	5.11205	0.0154133	2	1.84161	-0.256676	4.2941	0.0835346
CAPG	9	14	0.0871719	-0.684434	0.825801	0.817537	3	1.14716	-0.154649	2.20821	0.078268	2	0.277924	-0.907208	1.19608	0.596729	3	-0.147655	-1.48929	0.870441	0.795731
CAPN11	16	24	0.099156	-0.55667	0.731803	0.7618	1	0.196655	-2.04928	1.65574	0.828504	8	0.669272	-0.181624	1.42426	0.117163	5	-0.0831965	-1.13001	0.784664	0.860979
CAPN12	26	33	0.244176	-0.278487	0.763645	0.356922	4	1.16186	-0.0585601	2.14423	0.0605695	6	0.179329	-0.7726	0.97623	0.68848	12	0.443572	-0.272789	1.10101	0.215491
CAPN13	16	22	0.18644	-0.490621	0.845592	0.583226	2	-0.345444	-2.10212	1.04803	0.649856	5	0.483133	-0.576635	1.37226	0.343969	8	0.404319	-0.476583	1.19904	0.351206
CAPN14	18	24	0.193685	-0.451539	0.812198	0.548383	1	0.342258	-1.91014	1.77701	0.711882	6	0.467528	-0.491422	1.27124	0.314356	8	0.0723664	-0.842445	0.866035	0.867279
CAPN3	17	22	0.242814	-0.440151	0.918807	0.481858	4	1.33332	0.0282433	2.42276	0.0457128	5	0.482776	-0.588826	1.38999	0.350496	8	0.539214	-0.360056	1.36312	0.228633
CAPN8	5	20	-0.672603	-1.74907	0.243873	0.156483	0	-1.18679	-6.10452	1.09108	0.370595	1	-0.70719	-2.92041	0.690549	0.36529	4	0.0662804	-1.11877	1.04132	0.902572
CAPN9	10	16	0.185999	-0.65351	0.987263	0.65507	0	-0.918601	-5.83523	1.35648	0.501361	4	0.534738	-0.664405	1.53259	0.35179	5	0.39677	-0.699725	1.34689	0.452001
CAPNS2	3	8	-0.614909	-2.02593	0.581211	0.322874	0	-0.587604	-5.51055	1.73343	0.682205	0	-1.38633	-6.25372	0.721611	0.244068	3	0.308839	-1.09901	1.49976	0.637411
CAPS2	12	29	-0.435022	-1.15857	0.235032	0.207338	1	0.286634	-1.9719	1.76349	0.75712	5	0.266602	-0.778211	1.12737	0.58676	2	-1.13371	-2.7442	0.00826417	0.0519181
CAPSL	5	8	-0.0380058	-1.33691	1.14078	0.950809	0	-0.0162959	-4.91748	2.24811	0.991367	3	1.18681	-0.24705	2.41173	0.0977809	2	-0.608001	-2.93332	0.999571	0.492721
CAPZA2	1	0	1.9321	-0.999303	6.91536	0.193092	0					0					1	2.53071	-0.401086	7.51412	0.0884806
CARD14	19	19	0.340156	-0.27974	0.953013	0.277827	3	0.935324	-0.47521	1.97918	0.169947	6	0.636439	-0.281084	1.41435	0.159683	9	0.460826	-0.328891	1.17541	0.238369
CARD8	17	23	0.00046444	-0.660792	0.64392	0.998879	1	-0.576698	-2.93483	1.10486	0.538966	4	0.104026	-1.06108	1.03991	0.84424	9	0.228913	-0.620192	0.999472	0.581265
CARMIL1	6	7	0.465166	-0.658042	1.5689	0.406654	0	0.668686	-4.20694	2.82122	0.67896	2	0.742078	-0.96472	2.11371	0.352632	2	0.419044	-1.29746	1.81353	0.59288
CARS2	13	8	0.983579	0.0752189	1.94395	0.033805	8	3.01315	1.8161	4.19715	3.08889e-06	0	-0.799035	-5.66835	1.31869	0.539695	5	1.16189	-0.0609784	2.31555	0.0617599
CASC3	0	2	-1.59446	-6.5524	1.04478	0.256101	0	0.810583	-4.175	3.69502	0.645243	0	-0.413638	-5.36767	2.20449	0.786207	0	-0.814951	-5.76166	1.76927	0.576254
CASKIN1	3	3	0.620218	-1.00801	2.23598	0.440404	1	2.09476	-1.3909	4.66584	0.276263	0	0.236678	-4.67026	2.58956	0.879731	2	1.13738	-0.813482	2.86941	0.231639
CASP4	4	13	-0.663016	-1.87142	0.36118	0.212523	0	-0.880401	-5.81001	1.44987	0.529011	1	-0.3976	-2.61843	1.02921	0.629515	3	0.00979472	-1.36366	1.11624	0.987273
CASP5	3	10	-0.913318	-2.31826	0.260284	0.130986	1	0.497093	-1.82106	2.12827	0.616735	1	-0.408036	-2.65024	1.07915	0.62974	0	-1.77814	-6.64034	0.299881	0.108454
CAST	3	9	-0.850981	-2.52332	0.437866	0.207421	1	0.990334	-1.4276	2.70872	0.367657	0	-0.977457	-5.83926	1.09969	0.435047	1	-1.5138	-10.9565	0.585249	0.195338
CATIP	8	9	0.389383	-0.593304	1.36554	0.430089	0	0.0635045	-4.81544	2.22325	0.966038	3	0.678646	-0.736399	1.87498	0.31707	5	0.892552	-0.264285	1.96322	0.124153
CATSPER4	8	20	-0.378964	-1.22732	0.366887	0.330076	0	-0.51861	-5.32217	1.26684	0.673844	1	-0.776614	-2.95992	0.526935	0.287083	5	0.0496678	-0.971676	0.883802	0.914792
CATSPERB	15	19	0.101445	-0.595238	0.782478	0.771377	1	-0.104861	-2.3643	1.39864	0.906124	4	0.0906676	-1.08323	1.04574	0.865451	9	0.605423	-0.236538	1.38082	0.152002
CAV1	1	5	-0.662755	-2.98238	1.02217	0.465652	0	0.542832	-4.35243	2.80057	0.736076	0	-0.55742	-5.45054	1.69336	0.689256	1	0.158168	-2.16514	1.8563	0.870689
CAV2	2	2	0.505412	-1.37431	2.38585	0.577274	0	2.16077	-2.77147	4.69234	0.273451	0	0.230002	-4.70099	2.7542	0.885337	2	1.49828	-0.381494	3.38029	0.110829
CAV3	3	7	-0.265949	-1.68616	0.953424	0.678363	0	0.00644645	-4.89635	2.26542	0.996598	2	0.712121	-0.98404	2.05985	0.367153	1	-0.133743	-2.38618	1.39297	0.879794
CBARP	2	2	0.197903	-1.30659	1.5487	0.763325	0	1.04741	-1.76416	2.53176	0.31151	1	0.615617	-1.16675	2.05177	0.413304	1	0.511264	-1.32836	1.90622	0.496911
CBLB	3	3	0.627363	-0.996129	2.25617	0.435264	1	1.56045	-1.83735	4.20028	0.416321	1	1.44627	-0.90667	3.29014	0.192143	1	0.489314	-1.978	2.44721	0.656617
CBLL1	1	0	1.27532	-1.65649	6.25874	0.397772	0					1	2.79932	-0.133896	7.7833	0.0606978	0
CBLN2	0	1	-0.484229	-5.4675	2.44722	0.758324	0	2.11197	-2.87281	5.04716	0.290314	0	0.497199	-4.48639	3.42945	0.770848	0	0.411912	-4.57154	3.3438	0.807828
CBX7	1	0	1.15355	-1.77763	6.13671	0.446474	0					0					0
CBY2	0	1	-1.09968	-6.08299	1.8319	0.469118	0	1.64769	-3.33722	4.58321	0.388178	0	0.148134	-4.83558	3.08069	0.928656	0	-0.321152	-5.30468	2.61094	0.840195
CBY3	3	1	1.02482	-0.812975	3.3812	0.279314	2	3.81161	1.35928	6.32135	0.00340631	0	0.539429	-4.44586	3.47589	0.75319	1	1.06245	-1.45053	3.5755	0.368847
CC2D1A	6	6	0.740587	-0.473835	1.99621	0.229371	0	0.677521	-4.20853	2.8984	0.677411	1	0.39064	-1.91984	2.07949	0.691078	3	0.8679	-0.68486	2.34347	0.25738
CC2D1B	22	40	-0.193416	-0.757619	0.346785	0.487067	2	0.279019	-1.33697	1.427	0.690965	3	-0.603694	-1.91107	0.36873	0.246296	12	0.0634906	-0.671529	0.725757	0.858097
CC2D2A	28	38	0.0951613	-0.414622	0.595137	0.711137	1	-0.391669	-2.59132	0.967844	0.62462	2	-0.98674	-2.5753	0.111757	0.0832131	18	0.5642	-0.0390878	1.13438	0.0661464
CCAR1	6	5	0.508623	-0.659087	1.71349	0.387926	0	0.551074	-4.33555	2.76526	0.730944	1	0.372991	-1.91642	2.00714	0.699008	3	0.860906	-0.607376	2.19223	0.230966
CCBE1	11	6	0.767643	-0.19597	1.81549	0.119327	2	1.27227	-0.462145	2.69015	0.134686	3	0.839157	-0.624129	2.13858	0.240041	4	0.671111	-0.679056	1.94526	0.314405
CCDC102B	14	11	0.619265	-0.158783	1.3952	0.116749	2	1.36143	-0.485058	2.58358	0.129297	2	-0.0546872	-2.31453	1.25502	0.947035	6	0.932223	-0.104816	1.84406	0.0755848
CCDC103	2	0	1.72591	-0.803375	6.65859	0.196319	0					1	2.83203	-0.0998106	7.81545	0.0577943	1	1.92211	-1.01005	6.90567	0.195581
CCDC110	25	31	0.213021	-0.317914	0.738964	0.427959	5	0.956119	-0.206015	1.93312	0.101087	4	-0.310148	-1.46619	0.605327	0.534002	9	0.175266	-0.56653	0.839281	0.62528
CCDC115	6	20	-0.765091	-1.75373	0.0963397	0.0832465	0	-1.0959	-5.99004	1.09182	0.396163	3	0.0310122	-1.31123	1.07352	0.958238	3	-0.576782	-1.93404	0.483849	0.307879
CCDC116	10	12	-0.0503191	-0.936254	0.803081	0.908345	3	1.524	0.0960676	2.70246	0.0380418	1	-0.486228	-2.70974	0.946736	0.552079	5	0.0276014	-1.2005	1.0728	0.961222
CCDC117	3	2	0.563392	-1.32765	2.45913	0.538003	0	0.916072	-4.03115	3.50098	0.59828	1	1.19958	-1.21266	3.24876	0.285103	2	0.806284	-1.60889	2.84336	0.459271
CCDC125	2	8	-1.22845	-2.92788	0.10528	0.0724486	1	0.231977	-2.16165	2.04832	0.822739	0	-1.31779	-6.18887	0.806165	0.276374	1	-0.947918	-3.24471	0.627506	0.263194
CCDC127	6	6	0.616665	-0.562992	1.79843	0.298951	1	1.40371	-1.0667	3.22977	0.228717	1	0.617733	-1.65793	2.20658	0.527635	4	1.10014	-0.31612	2.42671	0.122363
CCDC13	0	2	-1.89035	-6.84857	0.750039	0.171801	0	-0.241798	-5.22969	2.68643	0.880674	0	-0.644962	-5.6108	2.03966	0.670725	0	-0.871988	-5.81689	1.70392	0.546917
CCDC134	5	3	0.70388	-0.643309	2.18405	0.304733	1	2.0519	-0.322469	3.94049	0.0817508	1	0.658859	-1.69887	2.50433	0.527135	3	0.872938	-0.72625	2.46341	0.271017
CCDC137	8	12	0.0337265	-0.817225	0.86543	0.936039	1	0.125645	-1.35518	1.41614	0.845019	3	0.483869	-0.902694	1.61103	0.456277	2	-0.401591	-2.06932	0.856917	0.560788
CCDC138	9	23	-0.465929	-1.29166	0.284433	0.229219	0	-1.53414	-6.40323	0.565274	0.187472	1	-1.05231	-3.25212	0.311257	0.14806	7	0.209418	-0.712306	1.01925	0.636187
CCDC146	14	24	0.0606167	-0.611783	0.703932	0.855385	2	0.764182	-0.630799	1.82064	0.25072	6	0.563969	-0.405806	1.39264	0.235662	5	-0.267064	-1.43992	0.672043	0.601376
CCDC148	10	26	-0.502745	-1.28974	0.214895	0.173808	2	0.771189	-0.850133	1.93633	0.303471	1	-1.00319	-3.19982	0.351322	0.168237	5	-0.255407	-1.31387	0.624788	0.589975
CCDC149	3	6	-0.0852336	-1.54853	1.21208	0.900091	0	0.00151243	-4.92681	2.4064	0.99922	0	-0.792998	-5.66916	1.36603	0.547513	1	-0.0112103	-2.29994	1.61284	0.990374
CCDC15	14	26	-0.138519	-0.826742	0.514525	0.681648	0	-1.22746	-6.10346	0.883884	0.318231	3	-0.202949	-1.5288	0.806595	0.7191	5	-0.281999	-1.34609	0.6052	0.553815
CCDC152	2	4	-0.369958	-2.15538	1.17718	0.64413	0	0.774039	-4.12967	3.0875	0.642387	0	-0.406031	-5.29375	1.83525	0.773956	1	-0.158684	-2.55522	1.64796	0.874095
CCDC163	1	3	-0.728376	-3.11015	1.14122	0.455312	0	0.528542	-4.43437	3.13039	0.753805	0	-0.784501	-5.70378	1.61442	0.576639	1	0.126987	-2.24237	1.9877	0.900105
CCDC166	8	11	0.276794	-0.691179	1.2157	0.565812	0	-0.188195	-5.08444	2.04253	0.897833	4	0.785317	-0.46099	1.86405	0.200005	1	-0.774682	-3.01895	0.704344	0.339735
CCDC168	1	2	-0.180638	-2.65836	1.93938	0.868232	1	2.8088	0.073556	5.16964	0.0448493	0	0.456381	-4.47151	2.96911	0.779807	0	0.108879	-4.81978	2.62395	0.944732
CCDC171	20	38	-0.41767	-1.00483	0.134872	0.140456	4	0.606401	-0.592345	1.56514	0.292113	3	-1.02712	-2.63381	0.0683845	0.0688929	8	-0.519724	-1.39637	0.221974	0.178579
CCDC179	1	2	-0.0407585	-2.48028	2.04792	0.96958	0	2.43698	-2.5188	5.06285	0.23284	0	0.2991	-4.65171	2.90197	0.85456	0	-0.182475	-5.11608	2.35012	0.90495
CCDC181	11	15	0.161801	-0.684421	0.974559	0.700226	0	-0.308477	-5.16951	1.7559	0.823994	3	0.310742	-1.05172	1.39414	0.618488	6	0.395313	-0.702436	1.35204	0.454618
CCDC183	11	18	-0.0868927	-0.887216	0.676235	0.825398	0	-1.10442	-5.97786	1.00817	0.376703	1	-0.785871	-2.99639	0.60813	0.307736	8	0.620752	-0.295229	1.45922	0.175582
CCDC185	0	1	-0.557776	-5.54103	2.37364	0.721698	0	2.48094	-2.5038	5.416	0.230318	0	0.800033	-4.18354	3.73224	0.648782	0	0.23546	-4.74798	3.16734	0.887663
CCDC187	0	1	-0.851103	-5.83439	2.0804	0.580045	0	1.60371	-3.38082	4.53827	0.398866	0	0.551655	-4.432	3.48407	0.747815	0	-0.0971627	-5.08064	2.83481	0.95219
CCDC191	19	28	-0.0604286	-0.671587	0.53013	0.842507	1	0.0568586	-2.1562	1.44803	0.947632	3	-0.422104	-1.74239	0.575592	0.438466	10	0.183895	-0.613217	0.90144	0.635369
CCDC196	1	0	1.20973	-1.7217	6.19299	0.423607	0					0					1	2.10069	-0.831178	7.08413	0.156648
CCDC197	0	1	0.390725	-4.59372	3.32509	0.817304	0	2.68659	-2.30556	5.6402	0.203364	0	1.16415	-3.82209	4.10296	0.522902	0	1.87047	-3.11689	4.81209	0.338201
CCDC24	5	4	0.225067	-1.11208	1.67209	0.741971	2	2.21915	0.261517	3.95166	0.0286035	0	-0.354199	-5.29544	2.12602	0.814427	1	-0.453241	-2.84453	1.4485	0.650302
CCDC25	4	1	1.70451	-0.0236072	4.03459	0.0533405	0	2.54745	-2.4376	5.4833	0.220958	1	1.66774	-0.844403	4.17987	0.170467	3	2.1453	0.260748	4.535	0.0257899
CCDC27	12	11	0.361633	-0.484714	1.21464	0.399042	1	0.278109	-2.08018	1.97003	0.781993	2	0.375863	-1.27063	1.60996	0.60783	6	0.348284	-0.765797	1.36656	0.522816
CCDC30	14	19	0.278133	-0.44841	0.986626	0.446221	2	0.644392	-1.04859	1.94272	0.409244	5	0.550432	-0.524634	1.46495	0.291936	5	0.153375	-0.933577	1.07963	0.763869
CCDC34	8	5	0.568381	-0.542577	1.76991	0.318461	0	-0.215691	-5.12887	2.12161	0.884687	0	-0.708706	-5.60914	1.55531	0.606958	6	0.94384	-0.251953	2.18169	0.120073
CCDC40	16	34	-0.312664	-0.936606	0.272099	0.299807	1	-0.540891	-2.75278	0.845142	0.496616	6	0.0543782	-0.887544	0.837528	0.900621	5	-0.60337	-1.64484	0.245085	0.173985
CCDC43	2	6	-0.671135	-2.38759	0.730433	0.359477	0	0.426681	-4.46169	2.6508	0.786968	0	-0.915208	-5.79614	1.27001	0.483486	2	0.235705	-1.48155	1.63599	0.760623
CCDC50	8	11	0.0539895	-0.798865	0.844038	0.894966	2	0.941009	-0.552497	1.99212	0.177426	2	0.117549	-1.37464	1.13055	0.846339	3	0.0989336	-1.14302	1.03732	0.85287
CCDC54	4	6	-0.0206814	-1.32643	1.19977	0.973654	0	-0.150074	-5.05627	2.15305	0.919697	0	-0.923874	-5.79928	1.23155	0.474785	3	0.563651	-0.90083	1.85583	0.421776
CCDC57	17	18	0.513533	-0.18914	1.21943	0.150827	1	0.373626	-1.88828	1.87661	0.690956	6	0.849538	-0.155426	1.73675	0.0932663	6	0.394796	-0.642692	1.32253	0.435083
CCDC59	11	13	0.0811928	-0.7679	0.905797	0.847515	0	-0.550949	-5.41848	1.53631	0.682398	2	-0.0779116	-1.7154	1.13389	0.91018	8	0.519004	-0.452866	1.41621	0.281589
CCDC61	12	19	-0.0109388	-0.785091	0.731164	0.977226	2	1.1181	-0.603173	2.38182	0.177169	2	-0.10545	-1.72542	1.06238	0.875553	5	-0.0139807	-1.13198	0.947003	0.978603
CCDC63	12	19	-0.0577095	-0.811817	0.661784	0.876577	0	-1.37074	-6.25915	0.814434	0.268432	4	0.215293	-0.962024	1.17523	0.692227	5	0.0126215	-1.06891	0.928459	0.979884
CCDC69	7	5	0.548978	-0.624705	1.76009	0.354136	0	0.60092	-4.31624	3.01553	0.715261	0	-0.598854	-5.48474	1.61447	0.662765	6	1.31067	0.0458756	2.56776	0.0426318
CCDC71L	2	1	1.30516	-0.841465	3.81559	0.230213	1	3.94095	1.20276	6.67978	0.00786305	1	1.71093	-0.800133	4.222	0.160474	0	0.035073	-4.94858	2.96748	0.982922
CCDC77	8	16	-0.133911	-1.03649	0.701247	0.758146	0	-0.99705	-5.87357	1.1488	0.435892	3	0.443884	-0.908207	1.50791	0.478304	2	-0.574614	-2.24368	0.664084	0.393399
CCDC78	9	19	-0.495106	-1.34213	0.285481	0.217814	0	-1.01371	-5.88311	1.07205	0.419745	4	0.179202	-0.998182	1.13994	0.74097	3	-0.776852	-2.14061	0.291877	0.16503
CCDC80	4	6	0.257712	-1.0739	1.52459	0.691244	0	0.0809861	-4.84563	2.4499	0.958564	1	0.199537	-2.08961	1.81857	0.833226	2	0.396422	-1.322	1.80988	0.613346
CCDC81	21	23	0.19381	-0.394806	0.786028	0.516893	1	-0.268702	-2.52544	1.22323	0.757378	4	-0.0162526	-1.18556	0.925397	0.975321	12	0.66547	-0.0704618	1.35465	0.0750184
CCDC82	10	8	0.786174	-0.150228	1.75228	0.0992305	0	0.532876	-4.33973	2.66161	0.7364	4	1.13201	-0.129181	2.25916	0.0756659	3	0.472156	-0.944848	1.67432	0.48017
CCDC85A	1	2	-0.272593	-2.82944	1.95292	0.812462	0	0.303589	-4.67845	3.10182	0.85607	0	-0.314078	-5.2941	2.48691	0.843014	0	-1.09899	-6.08764	1.87606	0.474719
CCDC85C	0	2	-0.20222	-5.13011	2.31066	0.893942	0	2.53056	-2.42671	5.14708	0.219726	0	0.643318	-4.2843	3.1552	0.699607	0	0.950908	-3.99091	3.51538	0.58474
CCDC86	8	10	-0.112319	-1.10031	0.826717	0.815599	1	0.845647	-1.42712	2.38444	0.396985	1	-0.392542	-2.6241	1.06674	0.638955	4	0.0680914	-1.31469	1.20088	0.913215
CCDC87	0	1	-0.659977	-5.64319	2.27133	0.671371	0	2.17901	-2.80526	5.1129	0.278276	0	0.433691	-4.54973	3.36552	0.798273	0	0.132337	-4.851	3.06397	0.936143
CCDC88B	11	18	0.0279399	-0.761594	0.78129	0.942853	4	1.66023	0.334999	2.73212	0.0172771	1	-0.676854	-2.88691	0.715695	0.386326	3	-0.194296	-1.54344	0.864476	0.739387
CCDC88C	4	15	-0.692631	-1.90301	0.301478	0.182438	1	0.45033	-1.84805	1.91827	0.642054	1	-0.520416	-2.72843	0.825816	0.506973	1	-0.919776	-3.15078	0.487016	0.231934
CCDC89	5	12	-0.287681	-1.40374	0.701406	0.578787	1	1.02144	-1.3352	2.63131	0.337351	1	-0.248972	-2.47245	1.18508	0.767657	2	-0.220791	-1.89462	1.04069	0.754059
CCDC9	7	6	0.380219	-0.707319	1.49291	0.488566	1	1.09638	-1.30034	2.88322	0.318856	2	0.66736	-1.0618	2.07894	0.407965	3	0.611644	-0.842748	1.8937	0.381205
CCDC96	4	11	-0.373512	-1.59516	0.678936	0.499197	0	0.0636482	-4.8088	2.17984	0.965749	1	-0.201894	-2.4313	1.24954	0.813062	1	-0.533762	-2.76606	0.925574	0.516752
CCER1	2	0	1.46035	-1.0544	6.38884	0.27976	0					0					1	1.6749	-1.25686	6.65829	0.261174
CCHCR1	11	22	-0.239175	-1.04703	0.509779	0.538363	1	-0.0370555	-2.34276	1.50629	0.968104	4	0.258622	-0.911466	1.20582	0.633095	5	-0.352518	-1.55388	0.628642	0.503831
CCL2	0	1	-0.805175	-5.78843	2.12625	0.601586	0	2.07019	-2.91444	5.005	0.298	0	0.321724	-4.66183	3.25388	0.848118	0	0.111336	-4.87211	3.04321	0.946167
CCL7	0	1	-0.805175	-5.78843	2.12625	0.601586	0	2.07019	-2.91444	5.005	0.298	0	0.321724	-4.66183	3.25388	0.848118	0	0.111336	-4.87211	3.04321	0.946167
CCM2	6	1	1.67963	0.0946883	3.95531	0.0368578	0	2.72576	-2.26728	5.6815	0.19855	0	1.7584	-3.22866	4.69923	0.362676	3	1.45381	-0.398855	3.81778	0.124775
CCNF	5	2	0.785376	-0.0530551	2.74115	0.0695384	1	1.73775	-1.43591	4.40298	0.298748	1	1.35678	-1.06344	3.42568	0.233837	3	0.90947	0.104158	3.26253	0.0257045
CCNG1	7	6	0.478151	-0.711613	1.67572	0.423939	0	0.866866	-4.01631	3.0688	0.602788	2	0.905604	-0.828377	2.33957	0.272598	4	0.533118	-1.04423	1.95599	0.484679
CCNH	4	7	0.0302087	-1.27925	1.24202	0.961582	1	1.43743	-1.15348	3.36488	0.245753	2	0.806757	-0.896949	2.17468	0.313889	1	-0.100785	-2.37068	1.47191	0.911214
CCNK	0	2	-0.55275	-5.49533	2.01469	0.709897	0	2.27854	-2.65259	4.80006	0.253694	0	0.442472	-4.48949	2.96993	0.786614	0	0.383211	-4.58658	3.09997	0.818567
CCPG1	9	13	0.0117821	-0.877451	0.867334	0.978604	1	0.183485	-2.08438	1.72354	0.843055	1	-0.566955	-2.79582	0.878947	0.4868	5	0.314881	-0.798195	1.29689	0.555903
CCR10	2	6	-0.892713	-2.6183	0.522036	0.223084	0	-0.23412	-5.1404	2.0642	0.873738	0	-0.967898	-5.8462	1.20147	0.453326	1	-0.61318	-2.93176	1.03848	0.496957
CCR4	2	0	0.965166	-1.61826	5.9115	0.502495	0					0					1	0.196068	-2.74305	5.18244	0.903168
CCR6	2	0	1.32843	-1.18189	6.25558	0.32937	0					0					1	0.995766	-1.93804	5.97998	0.514577
CCR9	0	3	-0.974966	-5.8847	1.39731	0.473878	0	1.85302	-3.09313	4.36518	0.334522	0	0.173242	-4.73941	2.56101	0.911566	0	-0.187671	-5.09542	2.174	0.899538
CCS	8	10	0.0330303	-0.929525	0.973915	0.944926	1	0.777329	-1.54687	2.43359	0.4486	3	0.671538	-0.725826	1.83252	0.3145	1	-0.699017	-2.93998	0.784145	0.392774
CCSER1	11	12	0.327262	-0.346199	1.00831	0.335068	1	0.513154	-1.43896	1.66037	0.506477	7	0.958414	0.167386	1.74475	0.0190687	2	-0.388097	-1.88131	0.654198	0.495698
CCT6B	10	13	-0.103596	-0.951598	0.717898	0.805101	0	-0.927758	-5.8305	1.29408	0.48794	2	-0.124463	-1.76388	1.08979	0.856538	4	-0.0259059	-1.24445	1.00464	0.963066
CD151	3	5	-0.437204	-2.16149	0.99301	0.559532	1	1.63335	-0.753481	3.42496	0.153065	1	0.302042	-1.9824	1.92432	0.751556	1	-1.30434	-11.2288	0.907196	0.299421
CD163L1	29	41	-0.0224616	-0.516202	0.461743	0.927872	3	-0.0730318	-1.4095	0.932465	0.899223	8	0.193952	-0.606584	0.876635	0.610297	7	-0.57014	-1.44966	0.167389	0.136142
CD164	2	2	0.412073	-1.46808	2.29492	0.649208	0	0.0154946	-4.9745	3.0935	0.992607	1	1.06587	-1.33553	3.0981	0.334877	0	-0.0293327	-4.95652	2.48106	0.984851
CD180	1	2	0.172737	-2.30377	2.40088	0.87714	0	1.31667	-3.6355	3.90082	0.469188	0	0.188868	-4.78337	2.88821	0.908383	1	1.15141	-1.37022	3.53573	0.333569
CD1B	14	17	0.407394	-0.330945	1.13404	0.274804	2	1.17351	-0.538458	2.46819	0.15751	4	0.555539	-0.629779	1.53265	0.327849	4	0.0807326	-1.13212	1.08523	0.884788
CD1E	12	16	0.101473	-0.623197	0.809462	0.777751	1	0.401692	-1.62827	1.56529	0.607868	4	0.484591	-0.579693	1.35426	0.332954	5	0.0209844	-1.00347	0.871197	0.963871
CD200R1	4	14	-0.802082	-2.01058	0.215572	0.126692	0	0.234206	-4.6242	2.28542	0.876011	1	-0.169228	-2.38622	1.24428	0.841199	2	-0.716047	-2.36575	0.510883	0.274604
CD200R1L	8	0	3.36641	1.21601	8.24619	0.000460478	1	2.91193	-0.0238993	7.89697	0.0517714	1	3.69811	0.764705	8.68217	0.0157695	6	3.8439	1.70816	8.71485	5.02621e-05
CD22	4	6	0.0447484	-1.43785	1.37139	0.948717	1	1.68279	-0.636534	3.3532	0.131083	1	-0.66992	-9.36066	1.55384	0.63388	1	0.161768	-2.12293	1.77613	0.863522
CD226	2	7	-0.403233	-2.12267	0.998607	0.58789	0	0.469216	-4.42708	2.70924	0.768774	0	-0.815775	-5.69404	1.35313	0.536061	1	-0.0416074	-2.3553	1.62105	0.964902
CD274	4	2	1.06789	-0.474128	2.84363	0.174347	3	3.70702	1.77068	5.69902	0.000433994	1	1.46555	-1.00992	3.57616	0.213482	0	0.013913	-4.91403	2.52679	0.992853
CD36	63	80	0.158327	-0.181268	0.494209	0.358215	8	0.355978	-0.482484	1.0627	0.381712	14	0.0430028	-0.552886	0.557987	0.879066	24	0.0290091	-0.460477	0.47793	0.903461
CD38	5	5	0.406927	-0.83038	1.64471	0.509211	0	0.200104	-4.70404	2.51058	0.897482	3	1.1461	-0.346597	2.50567	0.123654	1	0.0947518	-2.19061	1.71954	0.919368
CD47	2	0	1.31056	-1.21355	6.24181	0.339229	0					1	2.18764	-0.746943	7.17218	0.140526	1	1.36584	-1.56743	6.34984	0.363854
CD55	6	11	-0.306962	-1.3609	0.662678	0.540541	0	-0.413676	-5.27419	1.6519	0.76169	0	-1.4286	-6.28724	0.627142	0.217099	5	0.323049	-0.846399	1.37656	0.568599
CD68	4	7	-0.0576895	-1.37497	1.14459	0.926568	0	-0.842618	-5.81922	1.79946	0.577866	0	-1.09653	-5.97592	1.06376	0.386972	2	0.0649372	-1.74759	1.51247	0.935941
CD7	3	1	0.819768	-0.510603	2.80681	0.225773	1	0.726207	-1.81577	3.26786	0.54083	0	-0.25228	-5.23641	2.68131	0.874849	2	1.32646	-0.0442722	3.31518	0.0572463
CD82	5	11	-0.219031	-1.34397	0.789289	0.677934	0	-1.09409	-6.02297	1.27335	0.424661	1	-0.338496	-2.571	1.11896	0.68781	3	0.158849	-1.2336	1.30368	0.802652
CD8A	5	2	1.27408	-0.179084	3.01657	0.0863488	0	0.453794	-4.5006	3.05668	0.784777	2	1.71337	-0.190162	3.61748	0.0747696	2	1.67864	-0.269969	3.66785	0.0875383
CD8B2	0	3	-2.01482	-6.92877	0.373328	0.106384	0	-1.57426	-6.56781	1.5814	0.304738	0	0.0824512	-4.82982	2.46467	0.957365	0	-1.31245	-6.27144	1.27282	0.356497
CD96	15	15	0.386325	-0.342899	1.11648	0.296015	2	1.53034	-0.127473	2.76611	0.0667468	3	0.374573	-0.977716	1.43978	0.546799	8	0.590814	-0.323018	1.439	0.196201
CDADC1	3	5	0.574173	-1.12039	2.19742	0.496023	0	1.46307	-3.44573	3.77911	0.41972	1	1.40619	-0.922943	3.12579	0.19755	2	0.969532	-1.04114	2.96887	0.332052
CDAN1	15	17	0.374132	-0.310293	1.05438	0.279444	2	1.3654	-0.278025	2.57353	0.0933572	5	0.77125	-0.175826	1.60672	0.104023	5	0.181255	-0.903653	1.11486	0.723309
CDC14A	11	15	0.395066	-0.426091	1.19366	0.338335	1	1.48113	-0.745213	2.91471	0.156658	2	0.254557	-1.37829	1.45423	0.721053	6	0.891801	-0.128437	1.81061	0.083615
CDC14B	3	6	-0.190902	-1.54555	0.830568	0.733407	0	0.729522	-2.81647	2.04591	0.48811	1	0.309836	-1.68	1.45828	0.67919	2	0.227373	-1.31592	1.29319	0.721117
CDC16	4	8	-0.0495205	-1.35672	1.14345	0.93655	1	1.16075	-1.20738	2.88742	0.286261	1	0.240178	-2.02192	1.7829	0.795962	2	0.101133	-1.6161	1.47388	0.894514
CDC20	7	10	0.119382	-0.879307	1.07117	0.807786	0	0.177798	-4.68513	2.25775	0.905308	1	-0.149395	-2.38163	1.31167	0.862445	6	0.781697	-0.275234	1.76554	0.140439
CDC25B	0	2	-1.42792	-6.35542	1.08352	0.291051	0	1.04349	-3.90797	3.64837	0.55479	0	-0.134798	-5.06173	2.37478	0.92964	0	-0.576496	-5.50349	1.93328	0.692376
CDC25C	17	10	0.63894	-0.13651	1.46262	0.107019	1	0.15225	-2.15832	1.7594	0.873304	6	1.05266	-0.0137297	2.0499	0.0528259	7	0.448613	-0.585635	1.43847	0.383984
CDC37L1	7	1	2.09522	0.515408	4.37763	0.0074694	3	4.24323	2.05049	6.81971	0.000238549	2	2.14929	0.000840409	4.66055	0.0499145	2	2.08501	0.0287164	4.50471	0.0470799
CDC42BPB	5	6	0.354241	-0.736722	1.396	0.501306	2	1.41502	-0.221415	2.67632	0.0814219	0	-0.397758	-5.05448	1.22537	0.714996	2	0.546723	-0.962375	1.74241	0.415743
CDC42EP1	1	3	-0.338615	-2.70098	1.52855	0.730536	0	1.38504	-3.55977	3.94191	0.448311	0	-0.101303	-5.01132	2.27336	0.946358	1	0.409549	-1.9542	2.27617	0.690373
CDC42EP5	0	1	-0.384482	-5.36792	2.54739	0.808355	0	2.21703	-2.76854	5.15417	0.271908	0	0.824282	-4.15973	3.75757	0.639746	0	0.651067	-4.33274	3.58386	0.706992
CDC42SE2	0	3	-1.36424	-6.26609	0.971256	0.29047	0	1.7341	-3.17406	4.0944	0.353567	0	-0.254995	-5.15679	2.0803	0.861865	0	-0.613683	-5.51515	1.72033	0.661671
CDC73	1	1	0.782957	-1.7288	3.29466	0.503323	0	2.15256	-2.83151	5.08599	0.282904	0	0.679045	-4.30436	3.61083	0.695718	1	2.08445	-0.452131	4.62373	0.0977153
CDCA2	7	11	0.0764682	-0.928945	1.03382	0.87691	0	0.639655	-4.22345	2.71913	0.688579	3	0.631614	-0.768546	1.78768	0.343249	3	0.374197	-1.01957	1.52559	0.563939
CDCA4	1	1	1.22617	-1.31063	3.76317	0.308751	0	2.68659	-2.30556	5.6402	0.203364	0	1.16415	-3.82209	4.10296	0.522902	1	2.59008	0.0243358	5.15751	0.0481975
CDCA7L	12	15	0.14043	-0.657743	0.911878	0.723642	0	-0.512532	-5.381	1.57527	0.705367	1	-0.57009	-2.78418	0.835379	0.474926	6	0.221933	-0.867586	1.16719	0.667745
CDH10	2	4	-0.160378	-1.92963	1.37454	0.840797	0	0.303762	-4.62199	2.68307	0.849297	0	-0.636931	-5.54623	1.68714	0.650949	2	0.659999	-1.10588	2.19471	0.427324
CDH12	3	8	-0.411585	-1.85063	0.83177	0.526252	2	1.84722	0.13251	3.20319	0.0369744	0	-0.955256	-5.82597	1.17021	0.454147	1	-0.652607	-2.92092	0.897919	0.443636
CDH13	3	1	1.28036	-0.543637	3.62609	0.170447	1	2.37364	-0.464651	5.21545	0.0967352	2	2.0743	0.0325765	4.48215	0.0466853	0	0.517335	-4.46666	3.45059	0.762332
CDH15	14	24	-0.274321	-0.944459	0.354658	0.397345	1	-0.105463	-2.27669	1.17164	0.895125	3	-0.317918	-1.61439	0.636415	0.548806	5	-0.371619	-1.40632	0.466505	0.407753
CDH16	9	28	-0.423819	-1.09925	0.102954	0.122247	0	-0.436932	-5.25672	0.898786	0.702323	3	-0.202457	-1.36921	0.481097	0.625479	4	-0.193376	-1.06306	0.393679	0.562771
CDH18	0	4	-1.52549	-6.42393	0.784063	0.2259	0	1.47651	-3.43177	3.79984	0.416092	0	-0.157248	-5.05566	2.14197	0.915237	0	-0.849883	-5.75039	1.47547	0.532516
CDH19	18	17	0.480836	-0.199608	1.16749	0.164941	2	0.739203	-0.969428	2.03622	0.352677	6	0.69705	-0.302159	1.57783	0.160773	8	0.646757	-0.243608	1.46501	0.147614
CDH20	5	5	0.0570665	-1.04472	1.1384	0.914334	1	1.16145	-0.763933	2.49657	0.179922	1	0.24601	-1.65815	1.54435	0.737035	2	0.0446702	-1.49142	1.2594	0.944453
CDH24	7	20	-0.613129	-1.53027	0.196465	0.141715	0	-0.641288	-5.49213	1.36652	0.621132	5	0.330932	-0.726958	1.21885	0.509805	2	-0.820235	-2.43216	0.33102	0.179081
CDH3	6	10	-0.218555	-1.27144	0.758363	0.664805	1	-0.269648	-2.66837	1.57587	0.789457	1	-0.279388	-2.51327	1.18337	0.742398	3	0.176935	-1.21293	1.32036	0.780596
CDH7	0	5	-1.96733	-6.84829	0.225213	0.0859911	0	0.518303	-4.36913	2.7334	0.745456	0	-0.666545	-5.54619	1.52086	0.621448	0	-1.14384	-6.02864	1.06521	0.369941
CDHR2	23	24	0.254742	-0.341046	0.847112	0.398862	2	0.505954	-1.1546	1.73725	0.499872	5	0.311972	-0.736596	1.18189	0.52882	11	0.335284	-0.463849	1.06956	0.3961
CDHR3	15	30	0.0286725	-0.600048	0.621135	0.92601	1	0.0404883	-2.03907	1.25249	0.957358	4	0.00329824	-1.0827	0.831798	0.994429	8	0.368051	-0.422104	1.06284	0.3387
CDHR4	19	25	0.106356	-0.520498	0.719759	0.735681	4	0.618519	-0.638779	1.68001	0.310285	4	0.138002	-1.02039	1.06296	0.793461	5	-0.13567	-1.19475	0.746805	0.777432
CDHR5	11	19	-0.0112247	-0.799301	0.738434	0.976929	2	0.731449	-0.971376	2.03518	0.356356	2	-0.166568	-1.78614	1.00245	0.803208	4	-0.195643	-1.3891	0.790753	0.71421
CDIP1	1	1	-0.0262375	-2.61469	2.5616	0.982691	0	1.4408	-3.54379	4.3755	0.441217	0	0.675753	-4.30795	3.60828	0.697081	1	0.747287	-1.89156	3.38475	0.551484
CDK1	1	3	0.610581	-1.82581	2.55401	0.575383	0	2.62428	-2.29075	5.00508	0.202154	0	1.01129	-3.89314	3.35743	0.555749	0	0.789853	-4.15713	3.30932	0.645005
CDK10	4	20	-0.841948	-2.02542	0.124968	0.0909169	1	0.679338	-1.53442	2.07928	0.470363	1	-0.477982	-2.68229	0.899048	0.548424	2	-0.567873	-2.1962	0.610958	0.3773
CDK11B	5	13	-0.515139	-1.61773	0.452212	0.305377	0	-0.577972	-5.45128	1.54819	0.669165	1	-0.391569	-2.61215	1.03301	0.634763	3	-0.044206	-1.43314	1.07159	0.943007
CDK14	1	1	0.845753	-1.71629	3.40844	0.48271	0	2.2982	-2.69186	5.24657	0.259045	0	1.34297	-3.64266	4.28026	0.468794	1	1.91928	-0.722157	4.56419	0.14041
CDK18	7	5	0.70131	-0.444164	1.91728	0.22922	0	-0.442197	-5.41431	2.22763	0.775884	2	0.881181	-0.869975	2.36008	0.290781	2	0.308744	-1.46948	1.82912	0.706544
CDK19	2	5	-0.749899	-2.47201	0.680135	0.310689	0	-0.149356	-5.05019	2.13508	0.919681	0	-0.820765	-5.70488	1.39314	0.537425	2	0.102812	-1.64026	1.55937	0.89583
CDK20	15	9	0.930188	0.110678	1.80272	0.0259698	3	1.84708	0.297584	3.17751	0.0219637	6	1.3341	0.259543	2.3513	0.0165849	4	0.716323	-0.539808	1.82724	0.244639
CDK3	7	11	0.0347963	-0.957184	0.970939	0.942757	1	1.30727	-0.946071	2.80809	0.208362	3	0.55439	-0.832456	1.68812	0.396767	3	0.143392	-1.24316	1.27949	0.820281
CDK5	3	2	0.966112	-0.779737	2.87156	0.274038	2	3.07904	0.978408	5.13701	0.00580781	0	0.0941092	-4.83713	2.61813	0.952241	0	0.0421639	-4.89197	2.57644	0.978522
CDK5RAP3	10	11	0.256206	-0.517988	1.02004	0.506726	2	0.703127	-0.891855	1.88093	0.329939	2	0.213128	-1.2937	1.30216	0.736347	3	0.198724	-0.933081	1.10539	0.697389
CDKL1	5	11	-0.346002	-1.46827	0.652089	0.506277	0	-0.94151	-5.83894	1.28927	0.478854	0	-1.36401	-6.22048	0.6803	0.241146	5	0.494158	-0.625787	1.49098	0.364999
CDKL4	3	10	-0.720177	-2.16058	0.477791	0.2493	0	-0.0614231	-4.94807	2.1203	0.966802	2	0.331599	-1.33253	1.60427	0.654595	0	-2.15004	-7.04393	0.0426481	0.0559393
CDKN2D	1	0	1.10425	-1.82826	6.08794	0.467343	0					0					0
CDKN3	5	2	1.25249	-0.231782	3.02046	0.099278	0	0.902922	-4.0374	3.45937	0.601608	1	0.790508	-1.62264	2.83454	0.469249	4	1.98938	0.435087	3.77831	0.0126779
CDON	15	13	0.666324	-0.0894198	1.43417	0.0836007	2	1.27391	-0.464498	2.60725	0.134398	2	0.174745	-1.46253	1.38573	0.805554	6	0.627963	-0.40162	1.55958	0.21871
CDPF1	2	3	-0.20225	-2.05546	1.50947	0.815017	0	-0.454289	-5.37815	2.01769	0.75714	0	-0.84199	-5.75288	1.53593	0.542755	2	0.796588	-1.0337	2.47334	0.364114
CDSN	6	6	-0.0426227	-1.01634	0.880406	0.926929	1	0.00903346	-2.2034	1.32351	0.991193	1	-0.0269165	-1.91121	1.11936	0.968112	3	0.246045	-0.949202	1.24676	0.646499
CDT1	12	15	0.112161	-0.642771	0.83407	0.763613	0	-0.27075	-5.13725	1.64909	0.84477	3	0.246803	-1.0492	1.22325	0.667872	7	0.478727	-0.416926	1.27997	0.275912
CEACAM16	9	6	1.14664	0.111053	2.25733	0.0300385	0	0.706058	-4.17484	2.89058	0.664739	3	1.42785	-0.0464572	2.75276	0.0568353	3	0.962685	-0.512003	2.29007	0.185102
CEACAM19	2	2	0.359025	-1.51298	2.23147	0.689905	0	0.970096	-3.98799	3.60719	0.581401	1	1.07395	-1.32235	3.09789	0.330117	1	0.688706	-1.70758	2.71253	0.521614
CEACAM20	5	8	-0.0790383	-1.27678	1.04697	0.891542	1	1.1303	-1.17927	2.74118	0.281992	2	0.880249	-0.807076	2.20443	0.2692	2	-0.038491	-1.81363	1.40542	0.96128
CEACAM3	3	6	-0.279	-1.78235	1.0604	0.688519	2	1.19039	-0.746863	2.89002	0.211097	0	-0.690939	-5.568	1.47482	0.605993	1	-0.0706293	-2.38335	1.57831	0.940102
CEACAM6	5	10	-0.253533	-1.39668	0.791823	0.639485	0	-0.086853	-4.95505	2.02327	0.952081	4	0.895625	-0.355523	1.99767	0.149251	0	-1.69795	-6.56926	0.422483	0.138432
CEBPB	0	1	1.5444	-3.4405	4.47988	0.413893	0	3.63728	-1.36049	6.60525	0.113293	0	2.40564	-2.58221	5.34847	0.241872	0	2.82057	-2.16774	5.76459	0.186634
CEBPD	1	1	0.600754	-1.93368	3.13523	0.610387	0	2.96572	-2.01957	5.90214	0.170203	1	1.67959	-0.857769	4.21709	0.172437	0	0.44042	-4.54316	3.37264	0.795356
CEBPZ	14	12	0.620699	-0.15477	1.40901	0.115871	1	0.757518	-1.59061	2.37491	0.464033	4	0.847688	-0.362221	1.87389	0.155785	6	0.592409	-0.459376	1.54586	0.254897
CECR2	3	6	0.0891727	-1.37074	1.26431	0.893305	0	1.47963	-2.55982	2.97016	0.282585	1	0.733841	-1.35838	2.01107	0.398969	2	0.488111	-1.33264	1.8247	0.557188
CELSR1	9	3	1.58971	0.363105	3.02981	0.0105903	0	1.18742	-3.74322	3.62774	0.503585	1	0.789981	-1.60269	2.66939	0.461867	5	1.87943	0.402585	3.43014	0.0138555
CEMIP2	12	15	0.166394	-0.486113	0.753326	0.583766	3	0.995701	-0.0106215	1.71092	0.0516646	2	0.119318	-1.37131	0.848308	0.808394	4	0.174029	-0.843842	0.841159	0.664087
CEMP1	3	0	2.4792	0.0908821	7.39236	0.0409003	1	1.41801	-1.52134	6.40448	0.346151	0					2	3.00657	0.490946	7.93532	0.0181884
CENPB	3	1	0.933635	-0.889658	3.27843	0.32131	3	3.79659	1.76987	6.21248	0.000496592	0	0.372036	-4.61152	3.30421	0.825508	0	-0.0959577	-5.07937	2.83585	0.952785
CENPC	6	3	1.24154	-0.13984	2.78161	0.078516	1	1.63711	-1.33279	4.01984	0.276201	2	1.91513	0.0556713	3.60894	0.0442869	2	1.36595	-0.660571	3.2732	0.17598
CENPE	17	10	0.820183	0.00137216	1.68684	0.0496147	4	1.96766	0.427491	3.38836	0.0133828	1	-1.12745	-9.35269	1.00964	0.379798	8	1.24755	0.241417	2.23972	0.0160125
CENPF	27	64	-0.28673	-0.761674	0.163387	0.215358	2	-0.232064	-1.84401	0.901159	0.722339	10	0.0381483	-0.683218	0.660189	0.910855	9	-0.498342	-1.25959	0.151769	0.139294
CENPK	3	7	-0.620607	-2.054	0.617096	0.332827	1	-0.194034	-2.49379	1.4431	0.8334	1	-0.28721	-2.54927	1.25971	0.743825	1	-0.474649	-2.73057	1.05856	0.579458
CENPN	5	6	0.442575	-0.793477	1.65768	0.471039	0	-0.881126	-5.82652	1.63194	0.541341	1	0.187927	-2.09552	1.78657	0.841722	3	0.692949	-0.755478	1.96894	0.321534
CENPO	5	11	-0.315449	-1.43873	0.689517	0.547075	1	0.21831	-2.07933	1.8245	0.81904	4	0.784291	-0.442732	1.83969	0.193286	0	-1.71171	-6.57076	0.344887	0.122073
CENPU	9	17	-0.315853	-1.07162	0.405732	0.391103	3	0.731813	-0.588537	1.75339	0.242309	3	-0.00552212	-1.2932	0.963609	0.992004	3	-0.295031	-1.35677	0.604786	0.533734
CENPV	1	0	1.91745	-1.01405	6.90072	0.196574	0					0					0
CEP104	12	22	-0.0046531	-0.718583	0.664765	0.98932	0	-0.325141	-5.13573	1.46079	0.800334	5	0.543712	-0.466836	1.3774	0.26435	7	0.222793	-0.681129	0.988458	0.599572
CEP120	4	5	0.298862	-1.05145	1.59234	0.650325	0	-0.502604	-5.473	2.16366	0.744423	1	0.566348	-1.72307	2.19991	0.564532	1	0.346601	-1.94329	1.9798	0.718721
CEP126	17	21	0.255596	-0.417727	0.918737	0.451993	0	-1.27817	-6.1539	0.849031	0.296581	5	0.361515	-0.707577	1.2637	0.478228	8	0.490125	-0.396925	1.29537	0.265061
CEP128	15	28	-0.228509	-0.912471	0.416352	0.492907	1	-0.368425	-2.60547	1.07154	0.660659	4	-0.172584	-1.32634	0.743874	0.733015	9	0.0669177	-0.800904	0.836142	0.871858
CEP131	12	14	0.286921	-0.453819	1.03553	0.444056	0	-0.201762	-5.06603	1.87114	0.886551	4	0.56462	-0.635483	1.56816	0.327494	4	0.160384	-1.03851	1.1623	0.772801
CEP152	17	29	-0.118307	-0.717647	0.453959	0.687931	0	-0.67522	-5.17426	0.78746	0.46496	4	-0.0775511	-1.1515	0.741876	0.866221	11	0.232878	-0.472176	0.874143	0.498932
CEP162	25	34	0.0669986	-0.483349	0.605051	0.808648	1	-0.299882	-2.51734	1.10207	0.717511	7	0.275041	-0.60786	1.02864	0.515545	14	0.314414	-0.377951	0.952837	0.360432
CEP170B	4	6	-0.446054	-1.64954	0.554451	0.385389	0	-0.165007	-3.50393	1.12447	0.839127	2	0.128911	-1.2169	1.19216	0.82219	2	-0.259638	-2.08364	0.901912	0.685965
CEP290	50	73	-0.0466558	-0.420665	0.319982	0.804266	4	-0.263456	-1.40967	0.631199	0.593118	14	0.0890164	-0.522375	0.631135	0.762741	24	0.0353297	-0.456879	0.49432	0.884053
CEP295	44	63	0.151413	-0.22611	0.519726	0.426997	6	0.637929	-0.28369	1.36512	0.158989	8	-0.159968	-0.93396	0.471376	0.643259	19	0.249546	-0.255641	0.71085	0.319805
CEP57	2	11	-0.601365	-2.25992	0.659076	0.373294	0	0.4206	-4.44531	2.51387	0.786262	0	-1.03099	-5.8904	1.02936	0.404079	2	0.227897	-1.44063	1.50782	0.757048
CEP57L1	10	10	0.352573	-0.534559	1.23989	0.430663	1	0.81071	-1.72392	2.58904	0.482672	5	0.925687	-0.201248	1.94203	0.102257	3	0.184465	-1.20843	1.3317	0.772301
CEP70	18	21	0.260837	-0.422197	0.929176	0.448253	1	0.434071	-1.79791	1.86723	0.638612	4	0.285253	-0.892276	1.24311	0.602458	7	-0.00428627	-1.08088	0.908177	0.993131
CEP72	12	15	0.344089	-0.452658	1.12736	0.391077	2	1.13006	-0.570804	2.42663	0.169044	3	0.30799	-1.04874	1.38304	0.619541	4	0.0279881	-1.19937	1.06315	0.96054
CEP78	11	9	0.417401	-0.479871	1.32694	0.357948	1	1.04151	-1.32675	2.72208	0.332857	5	1.03839	-0.106692	2.08467	0.0733771	3	0.189302	-1.20677	1.34944	0.767607
CEP85L	6	7	0.362222	-0.759937	1.4584	0.516147	0	0.628019	-4.25501	2.81584	0.697324	2	0.870362	-0.826326	2.21876	0.277434	4	0.7336	-0.584772	1.93738	0.258943
CEP89	18	28	0.0579826	-0.570023	0.665243	0.853336	0	-1.79632	-6.70266	0.430797	0.13489	4	0.0301638	-1.12401	0.947683	0.953562	10	0.362963	-0.421315	1.07596	0.34906
CEPT1	0	2	-1.18289	-6.12657	1.38865	0.401279	0	1.15253	-3.83036	4.00149	0.525929	0	0.286223	-4.65642	2.85325	0.859688	0	-0.396767	-5.33717	2.16134	0.792052
CER1	5	6	0.0785499	-1.14434	1.26531	0.896063	1	1.40228	-0.97588	3.11593	0.208731	3	1.24871	-0.206032	2.5344	0.0874555	0	-1.59519	-6.48621	0.628607	0.189928
CERCAM	8	7	0.403608	-0.62652	1.38193	0.432512	0	0.894343	-3.4749	2.42127	0.498407	3	0.905075	-0.457384	1.9962	0.170538	4	0.479542	-0.942895	1.70961	0.490459
CERS3	4	1	1.9587	-0.161914	4.74234	0.0734935	1	3.79092	0.637761	7.00554	0.0193909	0	2.72579	-2.26848	5.68459	0.198686	2	2.62718	0.0104518	5.76875	0.048999
CERS6	1	0	1.1127	-1.82172	6.09718	0.464105	1	1.77493	-1.16327	6.76094	0.234065	0					0
CES3	10	21	-0.221802	-0.948982	0.434969	0.509387	1	0.588867	-1.54047	1.57952	0.462744	2	0.0108613	-1.58753	0.992251	0.986439	5	-0.157122	-1.08997	0.600666	0.690605
CES4A	4	9	-0.0539765	-1.07016	0.854044	0.90886	0	0.612177	-4.10167	2.27154	0.670214	1	0.152009	-2.00068	1.42915	0.853148	2	0.163241	-1.06201	1.16134	0.7641
CETN1	12	9	0.651743	-0.216572	1.55024	0.140712	0	-1.19103	-6.21164	1.65096	0.445042	4	0.984164	-0.31036	2.11276	0.127181	4	0.543422	-0.721035	1.66175	0.375037
CETN3	4	3	0.676887	-0.84657	2.32519	0.381624	1	0.543454	-1.98667	2.93971	0.643113	1	0.750859	-1.63286	2.625	0.48098	2	1.06711	-0.803914	2.87862	0.243764
CFAP126	2	1	0.822299	-1.19712	3.21528	0.416871	0	1.79363	-3.19689	4.74311	0.355397	1	1.52669	-1.00375	4.0577	0.209927	1	1.18965	-1.34682	3.72648	0.322588
CFAP206	1	1	0.427739	-2.17811	3.03465	0.727121	0	1.30148	-3.68242	4.2345	0.480518	0	-0.0154093	-4.99875	2.91622	0.992463	0	-0.197991	-5.18127	2.73349	0.901967
CFAP221	7	9	0.0712088	-0.980611	1.09328	0.891298	0	-0.47028	-5.36012	1.73062	0.737144	0	-1.31104	-6.17318	0.766114	0.270265	4	0.282334	-1.00221	1.42082	0.645356
CFAP298	2	4	0.0908346	-1.71223	1.68573	0.913039	0	0.894017	-4.00204	3.18453	0.595542	0	-0.309999	-5.20483	1.97139	0.829962	1	0.69224	-1.67329	2.51152	0.509012
CFAP410	17	16	0.565599	-0.0434852	1.2306	0.0689738	3	1.88734	0.521168	2.9712	0.0102141	5	0.767202	-0.320532	1.70706	0.154995	8	0.618358	-0.0828496	1.34533	0.0818926
CFAP43	19	24	0.210963	-0.395373	0.803164	0.488751	2	0.365975	-1.3442	1.58087	0.63024	9	0.780487	0.000151935	1.48388	0.0499588	6	0.0129382	-0.937119	0.804621	0.976356
CFAP44	16	21	0.176509	-0.50263	0.839924	0.604827	1	0.108266	-2.16675	1.61431	0.906302	5	0.476535	-0.576575	1.35673	0.346849	7	0.257232	-0.686148	1.09366	0.572741
CFAP46	34	54	0.00307639	-0.420383	0.414705	0.988425	7	0.593445	-0.276943	1.33354	0.167839	11	0.408781	-0.205314	0.951733	0.181168	11	-0.26713	-0.960814	0.335023	0.400954
CFAP54	31	60	-0.254664	-0.715078	0.188297	0.262699	3	-0.178459	-1.56054	0.877082	0.764457	8	-0.168115	-0.968838	0.5052	0.64423	15	-0.0956331	-0.711871	0.462579	0.746055
CFAP57	23	38	-0.0961417	-0.643529	0.432568	0.724084	3	-0.035526	-1.41774	1.05897	0.953853	4	-0.373952	-1.51868	0.523295	0.4422	8	-0.208011	-1.03853	0.510712	0.586993
CFAP69	12	21	-0.310008	-1.02101	0.339506	0.356982	1	-0.272694	-2.51148	1.05929	0.741327	2	-0.442805	-1.99508	0.584106	0.444966	6	-0.205717	-1.1704	0.591016	0.634035
CFAP97	14	14	0.503566	-0.266643	1.27806	0.197965	1	1.25222	-0.988643	2.71423	0.222191	4	0.749358	-0.454213	1.76179	0.202938	7	0.69067	-0.291696	1.59967	0.160633
CFAP97D1	4	5	-0.00794871	-1.38557	1.31814	0.990561	0	0.347185	-4.6176	2.92251	0.834051	0	-0.683966	-5.57735	1.55548	0.617647	3	0.43802	-1.16844	1.88031	0.570704
CFAP99	14	18	0.427249	-0.310945	1.15126	0.252067	3	1.75849	0.348668	2.88629	0.0179308	2	-0.0175791	-1.64106	1.15887	0.97948	7	0.652312	-0.292908	1.50684	0.166886
CFD	3	2	0.64856	-1.00723	2.45538	0.434978	0	-0.276874	-5.26017	2.56736	0.862376	1	0.713215	-1.69762	2.7613	0.511493	2	1.38888	-0.483739	3.26149	0.135728
CFDP1	4	9	-0.206988	-1.44582	0.880038	0.717226	0	0.659029	-4.20424	2.74193	0.680509	1	0.0133772	-2.22146	1.48496	0.987901	3	0.364751	-1.03062	1.52472	0.574344
CFH	3	2	0.520758	-1.12786	2.32267	0.529085	1	1.86633	-0.643041	4.01077	0.128201	0	-0.052272	-4.98682	2.48358	0.973112	0	-0.42789	-5.357	2.08894	0.772903
CFHR2	5	8	-0.308813	-1.46905	0.771547	0.577383	1	0.524945	-1.80113	2.21922	0.601523	1	-0.0533716	-2.31812	1.49346	0.952826	1	-1.08917	-3.35119	0.452876	0.181175
CFHR4	17	14	0.492443	-0.228688	1.23043	0.180252	1	0.756217	-1.4884	2.23518	0.435955	4	0.58732	-0.619583	1.60204	0.312588	8	0.704987	-0.216871	1.5677	0.128969
CFHR5	24	37	0.00236986	-0.550362	0.537514	0.993152	0	-0.790376	-5.63578	1.18725	0.528543	4	-0.340103	-1.47947	0.550316	0.483163	13	0.449562	-0.274299	1.10709	0.213469
CFTR	32	42	0.286052	-0.197001	0.761578	0.243113	4	0.868107	-0.296709	1.7894	0.13111	5	-0.236405	-1.25533	0.581704	0.596712	17	0.533389	-0.0710344	1.09994	0.0821825
CGA	2	1	1.15894	-0.876004	3.56418	0.256373	0	1.31032	-3.67382	4.24392	0.47797	0	0.404856	-4.57865	3.33689	0.810944	1	1.50729	-1.00817	4.02277	0.212169
CGNL1	19	28	-0.0545762	-0.667529	0.535113	0.857421	4	0.355648	-1.02188	1.40283	0.572065	3	-0.381548	-1.69003	0.58422	0.474449	11	0.373808	-0.363022	1.04756	0.305768
CGREF1	25	5	-0.797095	-3.38241	0.888428	0.375576	2	0.735012	-8.54809	2.98276	0.679303	6	0.621538	-1.8951	2.32192	0.541023	17	-3.37182	-8.73547	1.2459	0.393796
CGRRF1	6	8	-0.0170905	-1.12113	1.04622	0.974862	1	0.602116	-1.77796	2.3823	0.566209	1	-0.126954	-2.38709	1.40452	0.886628	3	0.328339	-1.14403	1.57242	0.633521
CH25H	5	2	1.04514	-0.404061	2.77741	0.159689	1	2.69162	0.292995	4.71926	0.0317264	0	0.344219	-4.58306	2.85492	0.830814	3	1.29168	-0.398808	3.12517	0.130534
CHAC2	2	6	-0.706694	-2.41602	0.678706	0.328888	2	1.75689	-0.00596595	3.23856	0.0506696	0	-0.87112	-5.74372	1.27213	0.501787	0	-1.34753	-6.22092	0.798897	0.266977
CHAD	7	2	1.81984	0.432558	3.54214	0.00934401	0	3.03173	-1.94753	5.82767	0.162778	3	2.44615	0.751438	4.28651	0.00592643	3	1.87946	0.0872801	3.76398	0.0403709
CHAMP1	2	1	0.946389	-0.454986	2.79293	0.171661	1	2.44636	-0.140846	5.0328	0.0617009	0	0.681707	-4.30187	3.61393	0.694688	1	1.22524	-0.222905	3.09249	0.0901941
CHCHD1	4	3	0.465474	-0.976866	1.98957	0.521152	0	0.354795	-4.63073	3.18748	0.833494	1	0.742912	-1.59896	2.56063	0.474188	3	1.22968	-0.350998	2.80586	0.12133
CHCHD4	2	5	0.0499493	-1.79477	1.67604	0.953334	0	1.04541	-3.85478	3.345	0.543187	0	-0.355776	-5.25069	1.90482	0.80402	1	0.050794	-2.32445	1.83677	0.959577
CHD1	4	1	2.06756	0.299225	4.40823	0.0213903	0	2.9525	-2.03223	5.8876	0.171553	2	3.08699	1.05529	5.48802	0.00444139	2	1.81866	-0.227173	4.2301	0.0794958
CHD1L	14	41	-0.619055	-1.27866	-0.0247612	0.0408572	2	0.112776	-1.49926	1.22473	0.868314	4	-0.415953	-1.5351	0.436762	0.368531	7	-0.478961	-1.41017	0.28001	0.231215
CHD2	12	1	2.04149	0.584018	4.27434	0.00382933	3	2.84628	0.419001	5.4929	0.0221923	8	3.07332	1.54577	5.33098	2.3104e-05	1	0.891935	-1.62145	3.40534	0.447824
CHD3	1	4	-0.688948	-3.01866	1.0597	0.457107	0	-0.69335	-5.6843	2.21064	0.658844	0	-0.111094	-4.99972	2.13405	0.939821	1	0.285912	-2.05061	2.04955	0.773809
CHEK1	9	8	0.708786	-0.288428	1.737	0.162391	0	1.0194	-3.85586	3.16765	0.546613	1	0.344634	-1.91369	1.88232	0.712952	6	1.28437	0.149434	2.40062	0.0275109
CHEK2	15	19	0.0459045	-0.669782	0.742148	0.897767	2	0.387622	-1.26498	1.61027	0.598293	3	-0.414962	-2.04528	0.751379	0.522034	8	0.383582	-0.500629	1.18682	0.378001
CHFR	7	6	0.466504	-0.63582	1.58848	0.401489	0	-0.622131	-5.52978	1.71878	0.659196	2	0.538753	-1.18302	1.94198	0.497526	4	0.744909	-0.633678	2.01212	0.27309
CHGA	9	7	0.889566	-0.119135	1.93985	0.0835476	0	1.14631	-3.73059	3.30278	0.505099	4	1.38145	0.0864559	2.57088	0.037649	5	1.33347	0.0952607	2.53348	0.0355889
CHI3L1	7	8	0.176569	-0.608627	1.07631	0.659828	0	-0.803345	-5.68946	1.41462	0.548029	3	0.763385	-0.659735	1.97229	0.266715	3	0.0907136	-1.36359	1.32808	0.892469
CHI3L2	9	13	0.170146	-0.70544	1.00611	0.694322	2	1.52684	-0.142437	2.79296	0.0689596	1	-0.301612	-2.5191	1.11542	0.716587	3	0.0832012	-1.27659	1.16624	0.891297
CHIA	9	18	-0.258709	-1.10143	0.522204	0.522516	1	0.351176	-1.86762	1.76536	0.698161	2	-0.259795	-1.87594	0.903434	0.693098	5	0.171915	-0.906726	1.09097	0.73455
CHID1	8	15	-0.235308	-1.20504	0.432705	0.52755	0	0.491719	-3.5245	1.26822	0.477627	0	-1.19147	-6.12654	0.549584	0.393923	5	0.0180945	-1.23076	0.721726	0.966608
CHIT1	19	19	0.493721	-0.16677	1.15669	0.141834	0	-1.52756	-6.42993	0.704188	0.21833	9	1.06983	0.219986	1.85598	0.0151026	7	0.437165	-0.498404	1.27604	0.341322
CHKA	5	3	1.01919	-0.338925	2.50616	0.140082	0	1.76422	-3.1621	4.20313	0.350156	1	1.06403	-1.28998	2.90186	0.32173	4	1.71387	0.255357	3.24444	0.0223903
CHL1	6	13	-0.295928	-1.34401	0.665133	0.552479	1	0.365253	-1.89527	1.87952	0.69726	0	-1.53616	-6.39382	0.510999	0.175395	4	0.325036	-0.910979	1.38776	0.579189
CHMP1A	0	1	-0.292603	-5.27578	2.63861	0.8545	0	3.24202	-1.7422	6.17583	0.143314	0	0.83093	-4.15241	3.76256	0.637141	0	0.433388	-4.54988	3.36484	0.798386
CHMP2B	3	6	-0.298701	-1.77636	1.01353	0.661397	0	0.843234	-4.0379	3.02567	0.611179	0	-0.57878	-5.45278	1.5705	0.669346	2	0.126061	-1.65527	1.6146	0.876354
CHMP4C	11	5	1.09294	0.0448243	2.25536	0.0408159	3	2.71184	1.10218	4.19822	0.00188592	2	0.996281	-0.790003	2.50628	0.246597	2	-0.153576	-2.06385	1.46953	0.859807
CHMP5	2	1	0.428936	-2.30468	3.14943	0.744363	0	3.44206	-1.54353	6.37922	0.126785	0	1.1144	-3.86938	4.04713	0.538366	2	1.0246	-1.82027	3.8596	0.468229
CHMP6	2	2	0.64374	-1.25497	2.54489	0.484583	0	1.5718	-3.40804	4.37651	0.405917	1	1.45954	-0.939863	3.48919	0.198995	1	0.893899	-1.5257	2.95954	0.418383
CHODL	7	3	1.1444	-0.0985152	2.58361	0.071544	2	2.92157	1.07705	4.61709	0.00396774	2	1.30009	-0.512015	2.96648	0.145719	2	0.769258	-1.04388	2.42998	0.375058
CHORDC1	7	3	1.17038	-0.0910589	2.62468	0.069365	1	1.92927	-0.554242	4.02499	0.113615	0	-0.691729	-5.60873	1.71275	0.625523	3	1.12451	-0.484867	2.73696	0.162688
CHP1	1	2	0.196801	-2.24713	2.27443	0.855226	0	1.07492	-3.90518	3.88723	0.550526	0	0.182094	-4.75744	2.73683	0.909231	1	1.01811	-1.40723	3.07991	0.361677
CHPF2	23	39	-0.0625024	-0.590333	0.437065	0.809539	4	0.750134	-0.388319	1.5999	0.173667	5	-0.0921358	-1.06116	0.654633	0.826662	8	-0.299162	-1.15312	0.398616	0.424295
CHRD	6	7	0.29531	-0.903312	1.44011	0.615912	0	-0.782768	-5.77571	2.1283	0.617874	1	0.308596	-1.9589	1.86654	0.742679	4	0.830324	-0.609114	2.08493	0.23588
CHRM3	1	5	-1.01412	-3.32923	0.67865	0.25401	0	0.278589	-4.628	2.61032	0.859302	1	0.290971	-2.00896	1.94745	0.763066	0	-1.33421	-6.24038	0.974473	0.302365
CHRM5	1	11	-1.21515	-3.45686	0.266206	0.116915	0	-0.249614	-5.17253	2.05365	0.867164	0	-1.22364	-6.08667	0.854259	0.310586	1	-0.168279	-2.42359	1.3526	0.84877
CHRNA1	13	8	0.789026	-0.0685581	1.70188	0.0714427	3	1.9168	0.40618	3.22529	0.015679	4	1.00577	-0.256749	2.13344	0.111508	3	0.33723	-1.08717	1.5475	0.612773
CHRNA3	8	10	-0.028322	-0.987897	0.902636	0.952433	0	0.0660082	-4.79719	2.14395	0.964199	3	0.546532	-0.843759	1.69071	0.404783	2	-0.531759	-2.22355	0.770894	0.449115
CHRNA4	5	8	0.0311938	-1.12474	1.10442	0.95529	1	1.38879	-0.925928	2.99189	0.198588	1	0.211406	-2.03469	1.71567	0.816874	3	0.352976	-1.09578	1.58513	0.603728
CHRNA5	15	24	0.305081	-0.313683	0.907743	0.326618	2	0.288973	-1.3188	1.41285	0.675504	6	0.629976	-0.218938	1.37455	0.135872	4	0.121241	-0.907628	0.965062	0.797081
CHRNA6	8	11	0.252264	-0.721138	1.20171	0.603484	1	0.265862	-2.10226	1.95629	0.791483	4	0.868435	-0.377714	1.96095	0.159398	1	-0.700098	-2.97062	0.849827	0.410006
CHRNB1	10	14	0.0855254	-0.752112	0.891433	0.836737	2	0.692999	-0.98749	1.9822	0.373027	2	-0.0384072	-1.66817	1.15659	0.955445	5	0.298137	-0.794257	1.24952	0.567863
CHRNB3	7	19	-0.216841	-1.13796	0.584952	0.610772	1	0.838133	-1.4343	2.17428	0.392401	1	-0.471254	-2.6586	0.840673	0.541933	2	-0.276077	-1.89211	0.851929	0.670161
CHRNB4	4	4	0.472003	-0.858389	1.62655	0.459263	0	0.624713	-4.1924	2.35844	0.679504	3	1.24674	-0.136724	2.40832	0.0730929	1	0.352632	-2.00848	1.89406	0.725537
CHST12	6	6	0.346649	-0.798991	1.49305	0.545396	0	0.515186	-4.37722	2.74366	0.747651	2	0.636	-1.07678	2.02948	0.423857	3	0.653278	-0.816253	1.9493	0.356389
CHST5	3	6	-0.310749	-2.05066	1.11648	0.682542	1	0.371722	-9.51719	2.76607	0.823402	1	0.486057	-1.80751	2.10775	0.618865	1	0.019196	-2.28035	1.65218	0.983684
CHST6	3	1	1.3555	-0.467525	3.69931	0.145943	0	3.21125	-1.77467	6.14921	0.146213	1	1.96036	-0.572999	4.49396	0.116236	1	1.399	-1.11206	3.91006	0.243326
CIB4	1	1	0.951219	-1.57372	3.4762	0.42205	0	3.11762	-1.86685	6.05203	0.154809	0	1.12499	-3.85858	4.05721	0.534893	1	1.59186	-0.952751	4.13657	0.195417
CIDEC	3	8	-0.212614	-1.66348	1.05018	0.748859	1	1.94458	-0.336145	3.52023	0.0840175	1	0.337447	-1.93069	1.89605	0.720591	0	-1.31181	-6.18803	0.851773	0.285282
CIITA	9	7	0.628518	-0.351998	1.6461	0.207391	0	0.282188	-4.60303	2.48401	0.855084	4	1.21391	-0.0747038	2.3919	0.0634921	3	0.328353	-1.11735	1.58325	0.629248
CILK1	1	1	0.705174	-1.83468	3.24539	0.552009	0	2.2661	-2.72252	5.21082	0.264103	1	1.87976	-0.671046	4.43161	0.133032	0	0.70386	-4.28092	3.63905	0.686123
CINP	3	6	-0.106343	-1.60071	1.22592	0.8787	1	1.66517	-0.679257	3.38033	0.138856	2	0.848041	-0.869034	2.24456	0.296132	0	-1.41028	-6.31032	0.850553	0.264543
CIP2A	5	16	-0.726312	-1.82548	0.215904	0.136197	2	1.23039	-0.31094	2.2728	0.102298	0	-1.52485	-6.37797	0.477405	0.171606	3	-0.561883	-1.95919	0.567915	0.349856
CIRBP	0	1	-0.311235	-5.29443	2.62003	0.845137	0	2.5772	-2.40699	5.51091	0.216774	0	1.06307	-3.92033	3.99487	0.555184	0	0.387909	-4.59538	3.31942	0.818417
CISD3	4	2	0.713559	-0.818284	2.4771	0.362351	0	1.66711	-3.28105	4.25511	0.376433	2	1.4646	-0.420167	3.34675	0.119389	2	0.935979	-1.0233	2.86193	0.3282
CKAP5	3	2	0.829879	-0.882109	2.67837	0.334867	0	2.04164	-2.91261	4.66046	0.29837	1	1.72918	-0.674914	3.76269	0.136908	1	0.732905	-1.6969	2.81165	0.505479
CKB	1	3	-0.553932	-3.07849	1.48112	0.61031	0	1.51744	-3.38991	3.87445	0.40535	0	0.116352	-4.78681	2.45728	0.939639	1	0.271115	-2.32675	2.43044	0.819476
CLASRP	6	9	0.204042	-0.888176	1.2532	0.704667	0	0.137075	-4.74827	2.33479	0.927928	3	0.709421	-0.715064	1.92511	0.300738	2	0.26472	-1.41667	1.58458	0.723955
CLBA1	8	19	-0.363053	-1.259	0.448381	0.389435	0	-0.778729	-5.63135	1.23903	0.540297	1	-0.89693	-3.10171	0.481295	0.232519	5	0.00568035	-1.10076	0.949157	0.991185
CLC	2	8	-0.793197	-2.46639	0.507187	0.245215	0	0.244117	-4.64197	2.41744	0.873821	0	-1.12844	-5.99261	0.962714	0.358507	2	0.0581747	-1.61567	1.35969	0.936489
CLCA1	12	15	0.116586	-0.674452	0.895776	0.768889	2	0.181345	-1.52147	1.51146	0.810576	4	0.421389	-0.780292	1.43039	0.460026	5	0.246179	-0.84437	1.19549	0.635193
CLCA2	8	17	-0.167466	-1.08665	0.660804	0.701659	1	0.200581	-2.08464	1.63952	0.828919	2	-0.0587772	-1.66958	1.06665	0.929544	3	-0.157631	-1.59553	0.98748	0.805015
CLCA4	11	24	-0.230956	-0.880106	0.330477	0.432563	0	-1.37361	-6.25091	0.693035	0.257606	3	-0.277149	-1.58836	0.622765	0.597176	5	-0.0251892	-0.833558	0.603857	0.942704
CLCC1	10	13	0.0429752	-0.827678	0.889474	0.920929	0	-0.438382	-5.34101	1.78137	0.758449	2	0.152194	-1.49102	1.37527	0.830828	4	-0.170888	-1.44244	0.907262	0.768095
CLCN1	19	19	0.399509	-0.258948	1.06114	0.232611	3	0.639145	-0.790208	1.8109	0.348543	7	0.707205	-0.223238	1.53863	0.129288	7	0.351872	-0.585062	1.18979	0.441347
CLCN7	2	6	-0.525563	-2.24605	0.893344	0.479372	0	0.573468	-4.3093	2.77555	0.720572	0	-0.768586	-5.64583	1.40278	0.562128	0	-1.25036	-6.12919	0.930958	0.315233
CLDN10	4	4	0.84197	-0.572726	2.27502	0.23555	0	0.724346	-4.18787	3.10308	0.663728	2	1.3907	-0.39744	2.97014	0.116636	2	0.906724	-0.864437	2.44766	0.284941
CLDN12	1	2	-0.350718	-2.81483	1.7485	0.743572	0	1.69928	-3.2303	4.21667	0.365469	0	0.438836	-4.48863	2.95036	0.787595	1	0.363689	-2.12384	2.48485	0.744603
CLDN17	0	2	-1.12071	-6.04774	1.38921	0.418374	0	1.12501	-3.83995	3.80277	0.530794	0	0.076365	-4.85979	2.61798	0.96132	0	-0.238478	-5.17516	2.30532	0.87562
CLDN19	2	3	0.117601	-1.70801	1.80295	0.890514	0	2.14067	-2.78991	4.58909	0.276656	0	0.010514	-4.89703	2.36716	0.994489	2	1.05128	-0.801283	2.75541	0.243938
CLDN25	0	1	-0.131545	-5.11482	2.79992	0.935115	0	2.64144	-2.34331	5.57656	0.208299	0	1.1824	-3.80122	4.11471	0.516633	0	0.669683	-4.31376	3.60156	0.69946
CLDN7	2	4	-0.959922	-3.3231	0.802716	0.297937	1	0.980096	-9.0531	3.30714	0.580895	0	-0.2955	-5.1942	1.98752	0.838623	1	-0.194007	-2.5315	1.56005	0.839904
CLDN8	0	3	-1.84664	-6.76674	0.554631	0.146759	0	-0.797334	-5.78247	2.04877	0.605992	0	-0.542964	-5.45741	1.84353	0.7053	0	-0.759635	-5.66897	1.60798	0.585423
CLEC10A	10	21	-0.362954	-1.25183	0.446487	0.387659	2	0.130001	-2.23374	1.63672	0.887983	0	-1.90353	-6.75815	0.122494	0.0712527	4	-0.444197	-1.80786	0.634902	0.444011
CLEC16A	4	5	-0.0615596	-1.53427	1.27406	0.928834	0	0.697389	-4.19594	2.96068	0.670763	1	-0.700212	-9.52069	1.5172	0.614198	3	0.81419	-0.66068	2.1571	0.258387
CLEC19A	0	7	-2.10074	-6.97517	0.04381	0.0561709	0	0.55159	-4.35066	2.80381	0.733361	0	-0.86991	-5.74305	1.26862	0.502505	0	-1.1706	-6.04793	0.989331	0.349866
CLEC1A	7	6	0.290054	-0.826409	1.44661	0.60857	0	-0.0502352	-4.99036	2.40291	0.974246	2	1.13557	-0.594009	2.56261	0.175796	4	0.515723	-0.856974	1.81979	0.444772
CLEC2A	2	0	1.80133	-0.75668	6.74188	0.180753	0					1	2.99865	0.0607967	7.98451	0.0457448	0
CLEC4C	2	5	-0.104344	-1.90333	1.49099	0.899331	0	0.864604	-4.04327	3.21069	0.608866	2	1.19348	-0.590695	2.74631	0.171073	0	-0.744781	-5.65851	1.62451	0.594966
CLEC4D	5	1	1.81504	0.124566	4.13649	0.0345493	3	3.22931	1.05976	5.7402	0.00365291	1	2.22899	-0.299414	4.75744	0.0782498	1	1.67899	-1.06	4.42017	0.213202
CLEC4E	5	7	0.353433	-0.83441	1.47874	0.544255	1	1.95563	-0.343377	3.57721	0.0848227	3	1.14404	-0.290208	2.37898	0.109381	1	0.027657	-2.2454	1.59494	0.975938
CLEC4M	6	4	0.434712	-0.931946	1.80331	0.520659	0	0.501434	-4.39808	2.79971	0.755055	2	1.19707	-0.566158	2.72184	0.164423	4	0.776335	-0.983193	2.29853	0.351467
CLEC6A	8	4	1.38637	0.218992	2.68922	0.019751	2	2.70211	0.843075	4.35244	0.00712623	3	1.94154	0.411432	3.40047	0.0153457	3	1.28177	-0.37762	2.88239	0.124533
CLEC7A	7	8	0.286379	-0.759719	1.32223	0.583929	0	-0.384183	-5.31632	1.99009	0.795974	2	0.417922	-1.27704	1.75764	0.586522	2	0.120434	-1.57085	1.45647	0.871891
CLHC1	10	17	-0.273927	-1.09357	0.495491	0.49013	1	0.468119	-1.76973	1.92678	0.615947	2	-0.322216	-1.93778	0.840449	0.621667	6	0.218964	-0.786277	1.09791	0.648699
CLIC3	2	8	-0.407353	-2.11958	0.963714	0.578601	0	-0.929645	-5.91104	1.77849	0.541039	1	0.186514	-2.10664	1.78477	0.843815	0	-1.08671	-5.96056	1.0623	0.38854
CLIP2	5	2	0.974184	-0.579979	2.75506	0.219031	0	1.55327	-3.37608	4.07152	0.400625	3	1.88646	0.201716	3.7134	0.0292518	2	0.841886	-1.57078	2.86971	0.439043
CLIP4	9	12	-0.0788342	-1.01665	0.811928	0.863611	0	-0.762834	-5.64183	1.37798	0.564936	2	0.062275	-1.57619	1.27852	0.929341	4	-0.122376	-1.51791	1.00542	0.843236
CLK4	4	10	-0.178362	-1.42083	0.906826	0.755812	0	0.201367	-4.66913	2.31545	0.89386	1	-0.239789	-2.47752	1.23504	0.779941	2	0.111208	-1.55648	1.38957	0.878574
CLMN	8	18	-0.16276	-1.05504	0.652387	0.702749	0	-1.02653	-5.91716	1.1688	0.430191	1	-0.621959	-2.83962	0.78574	0.43397	7	0.664947	-0.2708	1.50481	0.154847
CLMP	2	8	-0.455815	-2.14775	0.880417	0.523951	0	0.743617	-4.13615	2.90111	0.649383	1	0.200918	-2.05625	1.73384	0.82732	1	-0.101481	-2.3719	1.4562	0.91044
CLN8	9	7	0.509235	-0.521215	1.56446	0.329346	3	1.94381	0.0323581	3.44197	0.0467459	2	0.8463	-0.854291	2.20818	0.291403	2	0.204143	-1.51806	1.59402	0.791697
CLNK	9	13	-0.316163	-1.21105	0.543509	0.471813	0	0.028431	-4.8314	2.08902	0.984441	1	-0.28618	-2.5096	1.14656	0.732891	5	-0.297458	-1.44826	0.734572	0.581548
CLPP	0	1	-0.607733	-5.59095	2.3236	0.696996	0	2.17493	-2.8093	5.10876	0.278984	0	0.770092	-4.21339	3.70208	0.66016	0	0.162473	-4.82087	3.09412	0.921848
CLPSL1	1	5	-0.717603	-3.05059	1.00451	0.435208	0	1.25898	-3.64183	3.54162	0.475485	0	-0.288142	-5.17675	1.94927	0.841076	0	-0.831826	-5.7219	1.41465	0.535045
CLPSL2	0	3	-1.01995	-5.73463	0.631659	0.278439	0	1.28309	-2.48488	2.7706	0.3042	0	-0.0183184	-4.01607	1.47474	0.98469	0	-0.305914	-4.74055	1.24761	0.757971
CLPTM1	2	3	0.402059	-1.41832	2.06348	0.638502	0	1.80727	-3.09483	4.14373	0.336479	0	0.202811	-4.69909	2.53842	0.896002	2	1.28092	-0.537876	2.94389	0.152649
CLPTM1L	4	4	0.590025	-0.848134	2.01738	0.40967	1	1.82016	-0.562011	3.6689	0.116493	1	1.06899	-1.24361	2.77641	0.307833	1	0.648664	-1.72455	2.4741	0.536681
CLPX	1	5	-0.610117	-2.89821	1.01956	0.489586	0	1.03512	-3.85731	3.28078	0.544969	1	0.65011	-1.63553	2.27805	0.510871	0	-0.940095	-5.82562	1.27064	0.473439
CLRN1	5	7	0.0743934	-1.14279	1.24571	0.900853	1	1.76355	-0.523045	3.35603	0.111374	0	-0.619499	-5.49212	1.51924	0.644982	2	0.260701	-1.49687	1.71034	0.74461
CLRN3	4	4	0.4502	-0.920248	1.8208	0.507193	1	2.09441	-0.354266	3.96583	0.0850467	0	-0.257713	-5.14641	1.98844	0.858293	1	0.20175	-2.10538	1.9025	0.834421
CLSTN1	2	4	-0.224473	-1.995	1.32203	0.778934	0	0.554384	-4.37497	2.98088	0.736998	0	-0.736335	-5.63385	1.55301	0.591563	2	0.631094	-1.14802	2.18371	0.45129
CLTCL1	40	50	0.142223	-0.280784	0.544853	0.503155	3	0.18342	-1.19625	1.09701	0.768258	10	0.23972	-0.482712	0.824857	0.48862	22	0.432759	-0.0902368	0.900031	0.101814
CLUAP1	12	7	0.91835	-0.00993875	1.92081	0.0525288	3	1.61412	0.0834933	2.99126	0.0397944	2	0.377694	-1.32958	1.75735	0.626091	5	0.929981	-0.263984	2.07753	0.121845
CLUL1	19	17	0.497452	-0.175582	1.17406	0.146246	3	1.2791	-0.182596	2.46895	0.0816515	5	0.725359	-0.34693	1.63815	0.170656	7	0.445232	-0.549545	1.31811	0.358106
CMC1	4	3	0.552619	-0.875845	2.06205	0.441123	0	1.57996	-3.32717	3.9357	0.389603	0	-0.207129	-5.11164	2.138	0.888552	3	1.39165	-0.163488	2.94681	0.0769913
CMC2	5	10	-0.260087	-1.38461	0.753795	0.622039	0	0.48793	-4.37111	2.54683	0.754151	1	-0.0804843	-2.3103	1.37482	0.926064	4	0.360979	-0.875049	1.43408	0.539659
CMIP	5	0	2.57858	0.381498	7.46024	0.017139	0					2	3.9923	1.30062	8.961	0.00330713	3	3.20293	0.812697	8.11672	0.00665198
CMSS1	3	7	-0.327494	-1.75402	0.901746	0.611091	1	1.70333	-0.586619	3.32036	0.122435	2	0.640232	-1.04876	1.98	0.412071	0	-1.3613	-6.22992	0.756094	0.256003
CMTM3	4	2	0.701765	-0.833684	2.47088	0.371958	0	-0.258925	-5.24185	2.57466	0.871308	2	1.3978	-0.487819	3.28254	0.136155	2	0.878812	-1.04708	2.78681	0.349388
CMTM4	2	3	0.171953	-1.63796	1.83143	0.838627	0	1.6512	-3.271	4.07963	0.375276	1	0.874087	-1.48556	2.72141	0.409932	1	0.489221	-1.86159	2.32398	0.632774
CMTM6	1	0	0.770879	-2.16056	5.75414	0.61786	0					0					0
CMTM7	2	1	0.373401	-1.68534	2.79936	0.720799	0	1.54858	-3.43578	4.48274	0.412721	0	0.625337	-4.35817	3.55739	0.717363	0	0.0190575	-4.96432	2.95078	0.990706
CMTM8	6	4	0.595862	-0.622705	1.90065	0.336283	1	1.10407	-1.32602	2.96663	0.324313	1	0.259289	-2.0581	1.97477	0.790762	2	0.735166	-1.02773	2.2584	0.377502
CMYA5	69	103	0.103145	-0.212604	0.409278	0.51701	4	-0.295286	-1.59541	0.623138	0.574456	17	0.0575507	-0.475557	0.520399	0.821252	32	0.206571	-0.218711	0.597973	0.330191
CNDP1	11	11	0.475225	-0.375105	1.32471	0.269152	2	1.42639	-0.379698	2.87565	0.111383	2	0.350915	-1.29771	1.58723	0.631522	6	0.708549	-0.338299	1.66676	0.174793
CNDP2	8	8	0.604781	-0.410857	1.62954	0.239086	1	1.42236	-1.06496	3.19711	0.226556	4	1.31276	0.0354281	2.46786	0.0445163	2	0.472102	-1.22479	1.8238	0.541819
CNGB1	15	23	0.0300178	-0.657148	0.692329	0.930041	1	0.163261	-2.09012	1.62657	0.857408	3	-0.0399876	-1.36977	0.977192	0.944866	7	0.26451	-0.67437	1.09436	0.560073
CNIH1	5	0	2.97117	0.710943	7.86893	0.00631902	0					1	2.02119	-0.911546	7.00498	0.173253	4	3.58705	1.2982	8.48676	0.000963562
CNIH4	2	3	0.0721904	-1.75003	1.75616	0.932438	1	1.34303	-1.16047	3.67934	0.259306	0	-0.351699	-5.27498	2.08338	0.812457	1	0.598087	-1.74959	2.42616	0.561486
CNN2	0	5	-1.59281	-6.50009	0.729678	0.208012	0	1.09709	-3.80426	3.38986	0.526248	0	0.103772	-4.78786	2.33464	0.945457	0	-0.937288	-5.86131	1.46883	0.500375
CNOT10	6	6	0.600591	-0.567291	1.77362	0.306591	0	0.59584	-4.31986	2.90865	0.716838	1	0.548165	-1.7548	2.17557	0.57928	1	0.168508	-2.11808	1.78583	0.858152
CNPY1	2	2	1.20023	-1.09163	3.66118	0.30254	1	3.53324	0.871329	6.03714	0.0131353	0	0.453559	-4.53462	3.54698	0.790305	1	0.580676	-2.19921	3.4989	0.670936
CNPY3	5	7	-0.115319	-1.30926	1.03451	0.843084	0	-0.740061	-5.67086	1.73458	0.606338	1	0.166188	-2.11429	1.75886	0.859229	2	0.132319	-1.59649	1.5437	0.86443
CNPY4	6	7	0.356757	-0.781315	1.47201	0.528771	1	1.22498	-1.11856	2.92715	0.257084	1	0.25989	-1.9944	1.79042	0.778734	3	0.393913	-1.07226	1.66037	0.56944
CNR1	8	3	1.3399	0.145485	2.75306	0.0274173	1	1.99393	-0.366774	3.84615	0.0874665	2	1.24133	-0.573373	2.90176	0.163756	3	1.14815	-0.404298	2.70056	0.139467
CNST	8	6	0.302632	-0.452461	1.17095	0.432838	1	0.206941	-1.03767	1.23896	0.677229	4	0.661692	-0.204757	1.67179	0.130116	2	0.0783567	-1.36447	0.989141	0.880289
CNTLN	20	22	0.362965	-0.231459	0.968901	0.230549	1	0.166213	-2.06894	1.60771	0.852887	2	-0.275606	-1.89026	0.878821	0.673729	10	0.529776	-0.196825	1.23358	0.148489
CNTN1	3	4	-0.280516	-2.06288	1.27428	0.727287	1	1.57807	-0.923518	3.55379	0.188321	0	-0.540451	-5.45623	1.80635	0.706387	2	0.0159071	-2.33043	1.75776	0.986916
CNTN4	6	24	-1.20203	-2.36132	-0.276041	0.00913903	1	-0.110372	-2.39954	1.39592	0.902945	2	-0.985118	-3.31146	0.373045	0.178796	2	-1.43763	-3.71127	-0.0713199	0.0372064
CNTN6	32	45	0.173288	-0.307523	0.642944	0.475228	3	0.0434019	-1.35171	1.11668	0.944029	11	0.457637	-0.281406	1.10604	0.211739	15	0.365168	-0.264013	0.94344	0.245336
CNTNAP1	8	18	-0.588225	-1.56948	0.246595	0.174759	0	-0.825741	-5.67726	1.13338	0.508982	4	0.239208	-0.907121	1.14732	0.647944	3	-1.23551	-3.53587	0.120611	0.0798188
CNTNAP2	19	17	0.670139	-0.0068903	1.35496	0.0523557	5	1.57643	0.397206	2.62246	0.0107565	2	0.115884	-1.50261	1.285	0.866825	10	0.94241	0.109748	1.72705	0.0275323
CNTNAP4	9	15	-0.00782149	-0.877196	0.81266	0.985331	0	-0.107423	-4.96179	1.9216	0.939705	1	-0.422915	-2.63602	0.981234	0.602868	4	0.10174	-1.13741	1.13709	0.858894
CNTNAP5	9	10	0.606029	-0.258134	1.50676	0.169052	3	1.64333	0.012007	3.13737	0.0480846	1	0.0700031	-2.16617	1.54178	0.937243	3	0.727519	-0.692508	1.9247	0.287153
CNTRL	55	58	0.338294	-0.0404054	0.716184	0.0797698	10	0.805055	0.0231862	1.49694	0.0440036	14	0.259386	-0.357876	0.810403	0.39267	18	0.21941	-0.337977	0.729368	0.426289
CNTROB	15	30	-0.321761	-0.991842	0.305098	0.319709	2	0.326926	-1.3198	1.53112	0.652743	3	-0.701916	-2.3148	0.416965	0.245206	7	-0.153238	-1.05442	0.623862	0.713065
COA4	2	0	1.91834	-0.595829	6.84665	0.143999	0					2	3.14968	0.637818	8.07731	0.0131529	0
COA6	1	1	0.395927	-2.11524	2.9071	0.732607	1	3.21476	0.646946	5.78275	0.0184632	0	0.75617	-4.22739	3.68834	0.665522	0	-0.0122564	-4.99567	2.91954	0.994007
COBLL1	15	16	0.177274	-0.551774	0.901175	0.629965	4	1.79456	0.466092	2.90352	0.0105332	2	0.13703	-1.48904	1.32081	0.844421	5	-0.30792	-1.44072	0.682036	0.556096
COG8	3	6	-0.000497238	-1.45375	1.28325	0.999412	0	1.05603	-3.83467	3.29408	0.53756	1	0.340539	-1.93557	1.92946	0.720148	2	0.574732	-1.14807	1.97759	0.470802
COIL	4	24	-1.16532	-2.32907	-0.229893	0.0128035	0	-1.32331	-6.19223	0.770251	0.269987	0	-2.18047	-7.02676	-0.196995	0.0254526	4	-0.251454	-1.41786	0.688457	0.622975
COL10A1	2	4	-1.55646	-3.91674	0.166961	0.0778219	0	-0.324253	-5.2982	2.34436	0.83645	1	0.413305	-1.91982	2.16447	0.680089	1	-2.08444	-11.6679	0.249354	0.0863657
COL14A1	16	22	0.177085	-0.482941	0.830555	0.594844	2	0.352125	-1.39996	1.69631	0.656613	3	-0.00927229	-1.34731	1.02208	0.987377	6	-0.105459	-1.1726	0.793804	0.828801
COL15A1	8	15	-0.106535	-1.01322	0.736691	0.808037	2	0.486494	-1.36951	1.9188	0.567795	3	0.346242	-1.01402	1.42394	0.579386	1	-0.94515	-3.16315	0.47088	0.216554
COL16A1	16	26	-0.0358442	-0.687288	0.587605	0.911501	1	0.172848	-2.07038	1.61495	0.847961	3	-0.066219	-1.38656	0.933413	0.907431	8	0.133643	-0.720143	0.887894	0.74413
COL18A1	21	50	-0.436741	-0.97877	0.0669771	0.0904702	0	-1.58237	-6.42453	0.37329	0.14087	7	-0.17465	-1.02892	0.530494	0.649104	11	-0.287974	-1.0115	0.336473	0.382654
COL19A1	9	10	0.688259	-0.268099	1.63808	0.155493	1	0.696636	-1.72787	2.45448	0.519481	2	0.474425	-1.21808	1.78432	0.537034	4	0.942128	-0.351403	2.09822	0.143782
COL20A1	29	34	0.137806	-0.383467	0.647226	0.599041	8	0.788686	-0.150364	1.61195	0.0945948	4	-0.217701	-1.32102	0.614279	0.639216	10	-0.102263	-0.928606	0.598136	0.787539
COL23A1	11	14	0.268309	-0.498915	1.0202	0.484242	1	0.276882	-2.062	1.8861	0.778295	4	0.436205	-0.769294	1.45056	0.446736	3	0.142417	-1.03044	1.09136	0.789786
COL24A1	29	54	-0.270309	-0.705212	0.100589	0.161076	4	0.142645	-0.847395	0.696558	0.707127	9	-0.0874925	-0.799975	0.393974	0.757666	11	-0.271982	-0.945823	0.22709	0.322232
COL26A1	4	14	-0.657366	-1.84884	0.304148	0.191719	0	-0.551757	-5.41523	1.33066	0.670172	0	-1.50301	-6.34955	0.448397	0.168754	3	0.0415005	-1.28588	1.04749	0.942815
COL28A1	31	39	0.16918	-0.335667	0.665207	0.507242	5	1.07055	-0.0360963	1.98821	0.0571178	10	0.411871	-0.339102	1.07719	0.267087	12	0.159294	-0.600319	0.833809	0.664449
COL4A1	2	3	-0.253351	-2.09157	1.44511	0.767295	2	1.29493	-0.882823	3.39235	0.236831	0	-0.0464599	-4.94885	2.2916	0.975368	0	-0.363742	-5.26672	1.976	0.801631
COL4A2	16	23	-0.0412243	-0.684617	0.580041	0.897193	3	0.60385	-0.684677	1.60675	0.314325	5	0.217754	-0.792407	1.04614	0.641618	3	-0.673521	-1.98736	0.300562	0.192431
COL6A1	7	11	0.225485	-0.681912	1.08059	0.611371	1	0.595396	-1.80957	2.28843	0.573085	2	0.615573	-0.691551	1.63074	0.31373	1	-0.808082	-3.06564	0.686283	0.323426
COL6A2	8	14	-0.0790697	-1.00317	0.739467	0.855413	0	-0.461	-5.37869	1.67706	0.748228	3	0.399724	-0.904408	1.38452	0.499572	3	-0.189719	-1.78361	0.913675	0.766232
COL6A3	18	16	0.545606	-0.135462	1.23983	0.115492	1	0.527354	-1.75071	2.03859	0.585034	5	0.766686	-0.311618	1.69339	0.151588	10	0.757498	-0.0618636	1.5334	0.0687152
COL9A1	13	19	0.113806	-0.62267	0.82453	0.756422	0	-0.486269	-5.34303	1.54492	0.716869	5	0.46463	-0.598849	1.36242	0.364011	6	0.147141	-0.838409	1.00454	0.753003
COL9A3	8	16	-0.18425	-1.09358	0.660586	0.674305	0	-0.565176	-5.42212	1.47692	0.669796	1	-0.637299	-2.85667	0.781482	0.423875	2	-0.432041	-2.06172	0.76098	0.511145
COLEC12	2	7	-0.763093	-2.45952	0.58825	0.280807	0	-0.0930869	-5.0229	2.27766	0.951549	1	0.0353491	-2.22695	1.58257	0.968982	1	-0.385567	-2.64832	1.16201	0.657938
COLGALT1	5	7	0.386275	-0.828728	1.55635	0.519982	0	-0.0309459	-4.97817	2.48982	0.984281	1	0.337077	-1.94573	1.92464	0.723886	1	0.192973	-2.08462	1.7885	0.836989
COMMD10	1	4	-0.236919	-2.56037	1.51207	0.802764	0	1.58222	-3.31626	3.8721	0.387357	0	-0.0641748	-4.96469	2.24249	0.965826	0	-0.41706	-5.31522	1.89147	0.770569
COMMD2	1	2	-0.641649	-3.09001	1.49276	0.549088	1	1.53964	-1.26758	4.17072	0.267824	0	-0.111865	-5.07569	2.55782	0.943719	0	-0.353522	-5.30356	2.24425	0.816877
COMMD6	5	1	1.9748	0.278792	4.29833	0.021331	0	2.49401	-2.49062	5.42884	0.228426	1	1.38215	-1.16459	3.92875	0.256733	3	2.16151	0.281815	4.53145	0.0245359
COMMD9	4	6	-0.123224	-1.59503	1.197	0.857266	0	0.602717	-4.30029	2.87442	0.71168	0	-0.744038	-5.62135	1.42752	0.576024	4	0.81243	-0.658668	2.13417	0.257536
COMP	10	14	0.171168	-0.693215	1.00899	0.691301	2	0.878026	-0.846121	2.22565	0.282067	0	-1.40673	-6.26522	0.641751	0.22489	7	0.74665	-0.270841	1.69312	0.14435
COP1	1	0	0.889767	-2.04211	5.87321	0.562188	0					0					1	1.56179	-1.37086	6.54553	0.29619
COPS4	1	3	-0.232601	-2.56906	1.57617	0.809316	1	2.72448	0.361886	4.58123	0.0284284	0	-0.0958637	-5.00056	2.25089	0.948999	0	-0.257985	-5.16166	2.08516	0.860477
COPS7B	0	1	1.35142	-3.63341	4.28674	0.466213	0	3.61658	-1.38086	6.58367	0.114715	0	2.32201	-2.66567	5.2644	0.25487	0	2.61387	-2.37425	5.55739	0.212331
COPS8	2	1	0.745307	-1.30125	3.1559	0.468638	1	2.20733	-0.753373	5.16703	0.140624	1	1.53688	-0.97663	4.05037	0.203623	0	0.281404	-4.70186	3.21285	0.866459
COQ2	7	11	0.0327196	-0.950311	0.957228	0.945553	1	0.563064	-1.79103	2.20584	0.581537	3	0.601693	-0.778333	1.72405	0.356903	2	-0.190028	-1.84336	1.05697	0.784771
COQ3	7	7	0.272299	-0.798511	1.34022	0.611616	1	1.42387	-0.923598	3.11715	0.196308	1	0.306798	-1.95448	1.85216	0.742862	3	0.185437	-1.31743	1.48336	0.791744
COQ9	3	7	-0.680532	-2.44816	0.73167	0.362482	0	-0.327672	-5.27634	2.11974	0.829559	0	-1.36667	-6.27116	0.892136	0.283901	1	-1.61278	-11.2431	0.666387	0.198086
CORT	0	1	-0.520562	-5.50386	2.41098	0.740205	0	2.75827	-2.22677	5.69409	0.193665	0	0.50938	-4.47428	3.4418	0.765663	0	0.203725	-4.77979	3.13579	0.902457
COTL1	1	3	-0.305404	-2.65193	1.52289	0.752623	0	1.76867	-3.1631	4.21992	0.350149	1	0.909761	-1.4268	2.7192	0.385908	0	-0.636407	-5.54413	1.72022	0.65147
COX19	3	4	0.244143	-1.26542	1.66977	0.73613	1	1.29069	-1.20468	3.32271	0.272497	1	0.67568	-1.63308	2.37895	0.502667	1	0.264033	-2.04243	1.96097	0.785368
COX5B	0	2	-1.12941	-6.0979	1.5762	0.443009	0	0.976199	-4.01368	4.05008	0.586265	0	-0.0483295	-5.02493	2.72421	0.976131	0	-0.112362	-5.06253	2.48715	0.942708
COX6B2	2	2	0.621648	-1.25293	2.49617	0.49257	0	2.14456	-2.78371	4.65851	0.275659	1	1.71344	-0.70472	3.76946	0.142477	0	-0.172227	-5.0998	2.33953	0.909865
COX7A2L	4	4	0.366877	-1.01871	1.75468	0.593216	1	0.722463	-1.62812	2.52868	0.487914	0	-0.77	-5.66406	1.50443	0.571339	2	0.670673	-1.11739	2.22823	0.42717
COX7C	2	2	0.156685	-1.76359	2.07548	0.865784	1	2.06882	-0.918714	4.60843	0.171647	0	0.151137	-4.77831	2.66913	0.923746	1	0.611492	-1.79582	2.64922	0.570137
COX8C	1	1	0.571516	-2.23163	3.37631	0.680225	0	2.68659	-2.30556	5.6402	0.203364	0	1.16415	-3.82209	4.10296	0.522902	0	1.87047	-3.11689	4.81209	0.338201
CP	7	14	-0.451204	-1.40937	0.425557	0.318592	1	-0.736667	-3.0581	0.918607	0.412786	4	0.36207	-0.864542	1.39049	0.532176	1	-1.10228	-3.32533	0.322916	0.144467
CPA3	8	7	0.313872	-0.707814	1.35279	0.54295	1	0.649481	-1.68644	2.34946	0.525368	2	0.543582	-1.14088	1.87476	0.480722	5	0.640963	-0.586408	1.79399	0.292234
CPA6	5	22	-1.04379	-2.09724	-0.164267	0.0186195	0	-1.12463	-5.97693	0.889475	0.348067	1	-1.06018	-3.25973	0.302875	0.144431	2	-0.944493	-2.55646	0.205061	0.115935
CPB1	7	10	0.149415	-0.866641	1.11958	0.765368	1	1.08429	-1.22545	2.71402	0.300383	1	-0.10039	-2.3418	1.37921	0.908689	2	-0.0610745	-1.73116	1.21592	0.93211
CPEB1	1	1	1.12607	-1.55878	3.81101	0.385324	0	1.44683	-3.53828	4.38283	0.43968	0	0.672664	-4.31123	3.60566	0.698345	0	0.355678	-4.62803	3.28822	0.832838
CPED1	18	28	0.0213184	-0.599665	0.621623	0.945114	1	-0.0835006	-2.3136	1.34267	0.923003	4	-0.105896	-1.25751	0.80748	0.834969	12	0.557816	-0.171194	1.23498	0.129213
CPHXL	1	0	0.485252	-2.44679	5.46876	0.757863	1	1.37173	-1.56482	6.35706	0.362315	0					0
CPLANE1	44	68	-0.104297	-0.477375	0.260934	0.577272	5	-0.0117512	-1.04677	0.82158	0.979965	9	-0.21105	-0.904475	0.375455	0.50105	22	-0.0100108	-0.513976	0.456377	0.967532
CPLX1	2	0	1.68573	-0.843607	6.6184	0.20805	1	2.11296	-0.824238	7.09856	0.15505	0					0
CPLX4	2	2	0.261797	-1.66646	2.20208	0.779575	1	2.22469	-0.351725	4.43301	0.0839447	0	0.155348	-4.78124	2.69887	0.922109	0	-0.234638	-5.18725	2.37682	0.87957
CPN2	0	4	-1.89764	-6.79524	0.388572	0.11578	0	0.0983675	-4.81502	2.48147	0.949294	0	-0.674548	-5.57529	1.62703	0.627072	0	-0.905592	-5.79923	1.35913	0.497731
CPNE7	6	13	-0.187233	-1.21447	0.743705	0.700308	0	-0.518425	-5.39749	1.63414	0.706014	3	0.404245	-0.967893	1.50866	0.525121	3	0.0638992	-1.30244	1.15938	0.916891
CPNE8	4	4	0.367841	-1.01027	1.74562	0.58972	1	1.7452	-0.607797	3.5292	0.125081	0	-0.614347	-5.50291	1.63024	0.655455	1	0.0415155	-2.26576	1.74217	0.96523
CPSF1	8	14	-0.205731	-1.10857	0.608244	0.629316	0	-1.25678	-6.17047	0.988373	0.334408	0	-1.59021	-6.44132	0.376533	0.142221	5	0.154301	-0.925633	1.05918	0.758204
CPSF2	3	7	-0.0309348	-1.46809	1.21451	0.962684	0	0.846163	-4.07457	3.16046	0.618151	1	0.362297	-1.89514	1.89897	0.699293	1	0.0803985	-2.19012	1.65178	0.93043
CPSF4L	3	3	0.535033	-1.10984	2.25024	0.514641	0	1.6828	-3.27574	4.26957	0.374691	1	1.01755	-1.40336	2.99607	0.360203	1	0.582213	-1.8251	2.60275	0.588044
CPXM1	10	13	0.257028	-0.617928	1.11382	0.557679	2	1.14624	-0.682292	2.5181	0.193601	3	0.483319	-0.894267	1.59598	0.453026	0	-1.73393	-6.5932	0.324468	0.116351
CPXM2	10	22	-0.200621	-0.943562	0.502766	0.57946	1	0.472413	-1.77792	1.9316	0.615576	4	0.223915	-0.766131	1.08156	0.631289	5	-0.0429538	-1.13696	0.874921	0.931871
CPZ	19	34	-0.0344632	-0.637988	0.545672	0.908507	2	-0.0309774	-1.70277	1.20787	0.965457	3	-0.371314	-1.68757	0.617454	0.495245	12	0.416564	-0.300866	1.07498	0.244525
CR1	17	22	0.206349	-0.45947	0.859885	0.538351	0	-0.76649	-5.62538	1.27638	0.551102	4	0.188573	-0.976937	1.12884	0.72448	10	0.558932	-0.25941	1.31738	0.173525
CR2	16	22	-0.0364421	-0.711619	0.62016	0.913881	1	-0.435159	-2.7365	1.10661	0.623319	2	-0.275954	-1.88173	0.862711	0.669951	9	0.173084	-0.680207	0.951814	0.677622
CRACR2B	6	7	0.333737	-0.497745	1.3678	0.4417	0	0.504496	-4.38252	2.70395	0.751478	1	0.14482	-2.11701	1.70068	0.874928	4	0.80296	-0.0861006	1.94903	0.0763251
CRB2	20	21	0.457437	-0.174495	1.08773	0.154468	3	1.68191	0.323707	2.7425	0.0189469	6	0.701593	-0.273095	1.54093	0.147606	7	0.135233	-0.809274	0.970614	0.765052
CRBN	9	8	0.608502	-0.373531	1.60424	0.221617	1	1.21794	-1.12939	2.88339	0.259785	5	1.27925	0.0732615	2.40024	0.0384205	3	0.403683	-1.06673	1.66687	0.561385
CRCP	1	0	1.34673	-1.58455	6.32993	0.370541	1	4.28769	1.35412	9.27182	0.00627096	0					0
CRCT1	1	1	0.20064	-2.31777	2.71897	0.862789	0	0.559424	-4.42469	3.49297	0.744636	0	0.556945	-4.42663	3.48917	0.74559	0	0.279143	-4.70432	3.21107	0.867513
CREB3L3	13	5	1.2385	0.259041	2.36158	0.0124466	1	2.26973	-0.028882	3.92535	0.0522988	1	0.510688	-1.7934	2.18624	0.605538	8	1.77129	0.667415	2.96755	0.00180828
CRELD1	7	22	-0.50946	-1.42874	0.300461	0.225379	1	0.150072	-2.15267	1.65494	0.872946	0	-1.90797	-6.75404	0.0748791	0.062883	5	0.0979449	-0.977246	1.00486	0.844885
CRELD2	2	4	0.0197268	-1.7967	1.63005	0.981224	0	-0.0206825	-4.99812	2.67282	0.98981	0	-0.49943	-5.40656	1.8227	0.726568	2	1.00599	-0.805909	2.63219	0.251296
CRIP1	1	1	1.22617	-1.31063	3.76317	0.308751	0	2.68659	-2.30556	5.6402	0.203364	0	1.16415	-3.82209	4.10296	0.522902	1	2.59008	0.0243358	5.15751	0.0481975
CRIP2	6	1	2.04338	0.406188	4.34794	0.0127621	0	2.68659	-2.30556	5.6402	0.203364	0	1.16415	-3.82209	4.10296	0.522902	5	2.98083	1.13983	5.39459	0.00107293
CRIPT	3	7	-0.162491	-1.6318	1.12968	0.810516	0	0.811548	-4.10519	3.12924	0.630443	1	0.357719	-1.91141	1.92754	0.705543	2	0.329007	-1.39355	1.72942	0.673814
CRISP2	6	5	0.429661	-0.433296	1.58852	0.342309	0	0.674406	-4.22604	2.96073	0.681459	4	1.33175	-0.0188002	2.64276	0.0530462	1	0.0515313	-2.26456	1.73384	0.957051
CRISPLD1	6	7	0.440767	-0.571449	1.47246	0.382488	0	0.034032	-5.05874	2.13765	0.984436	2	0.573511	-0.902393	1.76827	0.38672	2	0.24383	-1.21782	1.43618	0.699895
CRISPLD2	4	4	0.53441	-0.877872	1.96298	0.448172	0	-0.262171	-5.25134	2.64659	0.870805	2	0.937321	-0.831395	2.47276	0.26914	0	-0.796834	-5.69051	1.46658	0.556077
CRLF1	4	6	-0.0183715	-1.33846	1.22043	0.976927	0	-0.714548	-5.65447	1.81119	0.623822	1	0.289149	-1.99153	1.88958	0.760672	2	0.362334	-1.38217	1.78707	0.648974
CRNN	10	18	-0.0746533	-0.893428	0.69263	0.851605	0	-0.545807	-5.40567	1.50364	0.682423	4	0.460082	-0.716491	1.42042	0.409021	3	-0.27469	-1.65418	0.813354	0.645206
CROT	20	20	0.65233	0.012894	1.29391	0.0456094	1	0.321912	-1.9409	1.8184	0.730545	9	1.13492	0.303808	1.89643	0.00894077	8	0.632718	-0.251299	1.43528	0.15293
CRP	1	0	1.17593	-1.75572	6.15927	0.437355	0					0					1	1.83702	-1.09528	6.82064	0.216611
CRTAP	3	4	-0.0166092	-1.53536	1.41789	0.981726	0	0.447818	-4.47482	2.82359	0.782541	1	0.385416	-1.93356	2.10573	0.696838	0	-0.977626	-5.86701	1.27209	0.457551
CRX	2	3	-0.154878	-2.00417	1.53451	0.856704	0	2.13194	-2.77339	4.48123	0.274327	1	0.983452	-1.40533	2.86581	0.3658	1	-0.258205	-2.7682	1.73304	0.8118
CRYAB	1	5	-0.936539	-3.23674	0.712567	0.283521	1	1.79986	-0.545872	3.53421	0.114266	0	-0.709683	-5.59253	1.48979	0.598388	0	-0.818225	-5.69954	1.37742	0.536958
CRYBA4	7	6	0.837433	-0.27066	1.98418	0.136777	0	1.02794	-3.85364	3.21311	0.545067	1	0.521177	-1.76624	2.13842	0.593624	5	1.24899	-0.00720271	2.49604	0.0512625
CRYGC	2	4	0.0978363	-1.70795	1.69808	0.906697	0	0.913577	-4.0005	3.25291	0.592096	1	0.811951	-1.52629	2.57684	0.435137	1	0.301919	-2.03937	2.08883	0.762893
CRYGD	5	6	0.16448	-0.926663	1.17377	0.750591	1	1.48004	-0.543603	2.81438	0.119415	2	0.568635	-0.920598	1.72998	0.39239	1	-0.17253	-2.33959	1.13257	0.825126
CRYGN	7	4	1.09135	-0.148067	2.43649	0.084473	2	2.77994	0.813147	4.48013	0.00817271	1	0.747454	-1.58854	2.49976	0.469207	2	0.551305	-1.39899	2.27193	0.552294
CRYL1	15	16	0.403774	-0.301638	1.11308	0.259098	2	0.885239	-0.611294	1.99623	0.204556	4	0.501715	-0.610784	1.42291	0.340465	6	0.302767	-0.652514	1.15634	0.509214
CRYM	3	4	0.338638	-1.24241	1.85441	0.659514	0	1.31204	-3.58193	3.58175	0.458507	0	-0.0458244	-4.95342	2.28283	0.975803	2	0.696243	-1.20452	2.39343	0.443866
CRYZ	15	19	0.191774	-0.510908	0.878393	0.586783	3	0.994867	-0.462505	2.17796	0.164304	5	0.481106	-0.584421	1.38093	0.349012	5	0.170231	-0.893007	1.06858	0.732486
CSDC2	4	0	3.02786	0.715616	7.93171	0.00723398	0					2	3.23968	0.631226	8.19179	0.0139696	1	2.15377	-0.777894	7.13712	0.146351
CSGALNACT1	9	12	0.177925	-0.652214	1.00667	0.668686	1	0.690085	-1.56482	2.19392	0.476879	1	-0.00904868	-1.57186	1.09071	0.988655	7	0.776928	-0.219864	1.70232	0.121623
CSKMT	5	5	0.277831	-0.960451	1.51508	0.651818	0	0.504733	-4.39251	2.77568	0.753169	0	-0.657674	-5.53857	1.5343	0.627057	4	0.881465	-0.456802	2.16693	0.186605
CSMD1	19	9	1.11056	0.322746	1.95906	0.00553636	4	1.50615	-0.180385	2.95788	0.0772043	6	1.23501	0.0901554	2.28296	0.0356471	8	1.2943	0.330292	2.24293	0.0095421
CSMD2	8	10	0.112226	-0.627774	0.846055	0.754211	1	-0.0191557	-1.53922	0.94758	0.969647	0	-0.725796	-5.75279	0.652655	0.446818	5	0.518997	-0.293558	1.31103	0.191639
CSMD3	12	23	-0.239133	-0.9574	0.422935	0.486862	1	-0.434773	-2.74865	1.09253	0.62509	6	0.31138	-0.634017	1.10118	0.48829	3	-0.68021	-1.99389	0.297125	0.189316
CSN1S1	3	7	0.00762862	-1.44717	1.2856	0.990983	0	0.786935	-4.08427	2.92238	0.630666	0	-0.766764	-5.63952	1.37556	0.560342	2	0.56362	-1.1496	1.95566	0.476024
CSN2	3	9	-0.379149	-1.47527	0.272897	0.281521	1	0.495689	-0.779936	1.15946	0.307548	0	-0.392722	-4.60151	0.46872	0.480219	2	-0.124565	-1.34005	0.532128	0.746783
CSNK1D	3	1	1.61854	-0.412356	4.15113	0.121745	1	2.58407	-0.21966	5.41224	0.0687376	0	2.05866	-2.93033	5.00433	0.300856	1	2.39674	-0.414666	5.2165	0.0904548
CSNK2A3	13	19	0.190898	-0.568029	0.92438	0.614682	2	1.38851	-0.248333	2.58876	0.0875827	1	-0.632177	-2.84267	0.758614	0.421135	7	0.22395	-0.755755	1.10156	0.636982
CSPP1	34	42	0.215858	-0.245148	0.669716	0.355141	2	0.314675	-1.27728	1.40416	0.647256	8	0.209715	-0.590685	0.886029	0.581639	11	-0.0855128	-0.800325	0.546732	0.800251
CSRNP3	3	3	0.347537	-1.2239	1.92081	0.651919	1	1.61396	-1.19349	3.86406	0.244229	0	0.0229613	-4.88283	2.37252	0.987964	2	0.915395	-0.893273	2.57198	0.293583
CST11	7	5	1.1282	-0.0511428	2.39102	0.060729	1	2.62324	0.30028	4.3292	0.0312597	1	0.901912	-1.45632	2.65419	0.394486	3	1.3905	-0.143846	2.85718	0.0733345
CST8	5	2	1.26322	-0.21536	3.00865	0.0943748	0	1.31203	-3.63765	3.91092	0.470142	1	1.07457	-1.35665	3.14809	0.339071	3	1.70451	-0.110738	3.5655	0.0643848
CST9	0	3	-1.47602	-6.37953	0.865352	0.248713	0	0.901076	-4.00491	3.25148	0.595065	0	-0.232282	-5.13517	2.10756	0.874549	0	-0.60395	-5.51521	1.76785	0.670665
CST9L	6	4	0.9406	-0.261305	2.23138	0.123822	0	0.354482	-4.58904	2.88246	0.828003	3	1.51383	-0.005632	2.94803	0.0507752	2	0.911434	-0.83959	2.42355	0.276115
CSTB	2	0	2.06272	-0.489828	7.00168	0.119586	0					2	3.14272	0.612442	8.07567	0.0140311	0
CSTL1	5	1	1.77892	0.148149	4.06538	0.0316237	0	-1.19407	-6.18215	1.74928	0.43208	1	1.55281	-1.02917	4.14012	0.213619	2	2.12794	0.100407	4.52758	0.0403662
CTAGE9	1	0	0.763155	-2.16908	5.74674	0.621648	0					0					1	1.2974	-1.63539	6.28121	0.389443
CTBP1	1	1	0.194472	-2.31801	2.70694	0.866504	0	1.67073	-3.31442	4.60684	0.382693	0	0.257695	-4.7261	3.19044	0.877405	0	-0.111873	-5.09546	2.82036	0.944902
CTC1	19	25	0.149755	-0.479079	0.764785	0.635845	2	0.333563	-1.37524	1.60132	0.661083	3	-0.286206	-1.61814	0.731133	0.611056	9	0.386644	-0.435432	1.12831	0.340143
CTDNEP1	1	1	-3.40892	-13.3776	2.94599	1	1	-0.859153	-10.5443	5.29479	1	0	0.879406	-4.1041	3.81143	0.619299	0	0.317222	-4.66615	3.24892	0.850139
CTDP1	5	14	-0.452109	-1.59324	0.555647	0.389946	0	-0.166669	-5.03132	1.91386	0.906733	1	-0.403009	-2.62294	1.02088	0.624181	4	0.107152	-1.20553	1.23053	0.861876
CTNNA3	9	12	0.0539697	-0.882824	0.947123	0.906774	0	-1.1322	-6.03237	1.14182	0.387523	2	0.0844151	-1.56279	1.31852	0.905434	6	0.475829	-0.635737	1.46133	0.378563
CTNNAL1	10	9	0.781914	-0.139516	1.71776	0.095394	1	1.43592	-1.0705	3.21517	0.226725	2	0.69385	-0.977047	1.9811	0.369252	7	1.42237	0.39834	2.41639	0.00764259
CTNNBIP1	0	3	-1.66516	-6.57649	0.707379	0.191373	0	1.06175	-3.85753	3.46972	0.541786	0	-0.394131	-5.31146	2.00387	0.787905	0	-0.914055	-5.83031	1.47505	0.507959
CTNS	13	20	0.1084	-0.623759	0.812052	0.765927	0	-0.532682	-5.38675	1.4922	0.688095	2	-0.318058	-1.9328	0.840528	0.625728	8	0.565077	-0.314349	1.36443	0.197348
CTRB2	5	2	0.943808	-0.515693	2.68705	0.208755	1	1.35344	-1.15983	3.72546	0.25813	1	0.755951	-1.6714	2.81809	0.491562	3	1.4969	-0.197177	3.32666	0.0815722
CTRC	3	15	-1.00002	-2.36	0.0795372	0.0710219	0	-0.674495	-5.54806	1.44455	0.612912	0	-1.67253	-6.5267	0.355592	0.127666	1	-0.88534	-3.11707	0.553106	0.258443
CTSB	10	12	0.334639	-0.435944	1.07498	0.382149	0	-0.533563	-5.44268	1.68227	0.706909	2	0.496178	-0.751404	1.43631	0.38378	7	0.666343	-0.248667	1.50369	0.144741
CTSE	9	13	0.0520167	-0.832932	0.900693	0.905256	0	-0.7461	-5.61792	1.37409	0.571026	2	0.0291609	-1.60842	1.23968	0.966705	5	0.390476	-0.718218	1.36314	0.465157
CTSG	10	11	0.219584	-0.661859	1.09083	0.619663	0	-0.451289	-5.40563	2.01001	0.76563	4	0.804172	-0.426023	1.86317	0.184134	4	0.196413	-1.07173	1.28556	0.742048
CTSO	4	10	-0.426476	-1.67217	0.663872	0.453365	1	0.626093	-1.74524	2.36991	0.549142	1	-0.074718	-2.31362	1.40155	0.932024	2	-0.155723	-1.82731	1.1251	0.826893
CTSZ	6	15	-0.490459	-1.50301	0.409691	0.293618	0	-0.217357	-5.07113	1.80864	0.876192	3	0.332192	-1.0227	1.40057	0.592325	2	-0.753264	-2.39969	0.463868	0.245471
CTTNBP2	19	10	1.08657	0.328189	1.90466	0.00474073	1	0.730286	-1.65062	2.38561	0.487417	7	1.39421	0.388722	2.35869	0.00784257	9	1.26845	0.333113	2.19565	0.00871518
CTXN1	1	0	1.18442	-1.74685	6.16761	0.43382	0					0					1	2.13061	-0.800978	7.11393	0.150748
CUBN	48	61	0.240226	-0.123345	0.599771	0.192199	5	0.551338	-0.422991	1.19904	0.228648	13	0.289119	-0.271824	0.76954	0.287676	18	0.150069	-0.381569	0.612987	0.557023
CUL1	2	7	-0.176371	-1.1323	0.597183	0.656789	2	0.748041	-0.186541	1.84162	0.111824	0	-0.837272	-5.53983	0.755299	0.401142	0	-1.05896	-5.77338	0.548855	0.263971
CUL4A	1	0	0.717797	-2.21392	5.70117	0.643352	1	3.09227	0.155455	8.07772	0.0397822	0					0
CUX1	4	1	1.50894	-0.193641	3.81743	0.0837977	0	3.10075	-1.88816	6.04625	0.156846	2	2.13206	0.0448776	4.57563	0.0455455	1	1.25546	-1.3284	3.83911	0.309266
CUZD1	8	27	-0.80081	-1.70559	-0.0150822	0.04555	2	-0.0201139	-1.70441	1.24569	0.977888	2	-0.65685	-2.26238	0.477617	0.285604	4	-0.572845	-1.90005	0.436551	0.289377
CWC15	1	1	1.04215	-1.50645	3.59082	0.386524	0	2.18203	-2.8023	5.11609	0.277759	0	0.985294	-3.9982	3.91732	0.581647	1	1.83746	-0.701222	4.37627	0.139066
CWC27	2	8	-0.848587	-2.53333	0.469459	0.218432	1	0.486486	-1.88823	2.25023	0.638743	0	-1.22552	-6.09281	0.8816	0.314507	1	-0.366968	-2.62018	1.15072	0.670217
CWF19L1	7	11	0.0151932	-0.97279	0.948232	0.974867	1	1.1055	-1.34101	2.81029	0.325809	2	0.35555	-1.29779	1.60377	0.628815	2	-0.170005	-1.83602	1.09537	0.809711
CXADR	4	1	1.95292	-0.337485	4.54833	0.0938142	1	4.23133	1.69794	6.767	0.00346229	1	2.47678	-10.2076	5.4159	0.247595	1	-6.55152	-11.9567	5.6686	0.200211
CXCR6	3	9	-0.484138	-1.8867	0.687785	0.432307	0	-0.078361	-4.97958	2.15338	0.958115	1	-0.0650282	-2.30641	1.42302	0.941084	0	-1.49173	-6.35284	0.581313	0.196155
CXXC4	0	1	-0.433535	-5.41675	2.49778	0.783694	0	2.42267	-2.56182	5.35713	0.238854	0	0.564167	-4.41929	3.49609	0.742557	0	0.374462	-4.60889	3.30611	0.824403
CYB5A	2	2	0.394519	-1.70243	2.69937	0.710157	0	2.105	-2.88213	5.01589	0.291977	0	0.480125	-4.50337	3.34161	0.778182	1	0.781533	-1.90726	3.43055	0.54563
CYB5D1	8	13	0.0278674	-0.890145	0.891778	0.950456	0	-0.505154	-5.3819	1.6239	0.712632	4	0.695871	-0.515112	1.71932	0.237908	3	-0.147776	-1.53584	0.967505	0.809361
CYB5D2	10	10	0.373705	-0.523949	1.27624	0.409867	1	1.4872	-0.765828	2.9895	0.160537	3	0.721365	-0.685497	1.89125	0.285535	4	0.399054	-0.852199	1.49631	0.505445
CYB5R2	7	16	-0.286978	-1.23702	0.579794	0.523991	1	-0.185172	-2.48436	1.41676	0.840283	1	-0.489786	-2.70292	0.914005	0.543194	4	0.238331	-0.959207	1.23913	0.669638
CYB5R4	5	9	0.105227	-1.03965	1.15455	0.848288	1	1.32118	-1.16498	3.11898	0.257881	1	0.183183	-2.06093	1.67374	0.840054	1	-0.335228	-2.5728	1.14361	0.693017
CYBA	3	4	0.235938	-1.33655	1.72693	0.755756	0	0.3346	-4.62395	2.8758	0.838946	1	0.655929	-1.7126	2.44477	0.530201	0	-1.29319	-6.24827	1.25817	0.360424
CYBC1	3	6	-0.159023	-1.6098	1.11773	0.811714	1	1.50922	-0.77049	3.10901	0.160799	2	0.733818	-0.972226	2.11539	0.357606	0	-1.15583	-6.02814	0.985886	0.353039
CYC1	4	1	1.24888	-0.564344	3.58833	0.178761	0	-0.948039	-5.93599	1.99497	0.537352	0	1.14902	-3.8416	4.0987	0.528578	3	2.17252	0.094377	4.60901	0.0410308
CYLC2	8	9	0.369191	-0.62565	1.36677	0.460907	2	1.79392	-0.0426789	3.24964	0.0547946	2	0.439046	-1.25172	1.7666	0.566844	2	-0.150415	-1.86286	1.20927	0.839877
CYP1A2	8	11	0.29811	-0.491535	1.10068	0.451738	0	-0.255147	-5.14253	1.91776	0.859117	5	1.03956	0.163131	1.92675	0.0214962	3	0.204977	-1.20996	1.37159	0.752758
CYP1B1	11	15	0.118561	-0.700848	0.913604	0.771647	1	-0.0342521	-2.29631	1.48756	0.969635	4	0.628925	-0.574865	1.63602	0.279857	6	0.451432	-0.570538	1.36299	0.36626
CYP24A1	26	30	0.37265	-0.183583	0.922936	0.187157	4	0.69835	-0.561686	1.75469	0.255703	4	-0.0988196	-1.24778	0.809389	0.845377	10	0.36993	-0.433675	1.08623	0.348857
CYP26A1	7	5	0.827193	-0.311692	2.02394	0.153082	0	0.769133	-4.11724	2.98118	0.640728	0	-0.267275	-5.15351	1.94953	0.852424	6	1.51462	0.280368	2.78693	0.0169457
CYP26C1	3	4	0.36517	-1.18545	1.8392	0.627127	0	-0.743043	-5.73552	2.20349	0.635564	1	1.2516	-1.05255	2.94492	0.238571	1	0.707368	-1.63493	2.47026	0.49368
CYP2C18	13	9	0.877696	0.0147162	1.7866	0.0462138	0	-0.0150399	-4.90869	2.18468	0.99197	3	0.893071	-0.51989	2.0815	0.194958	5	0.931215	-0.2346	2.01918	0.112331
CYP2C19	15	11	0.762454	-0.0234182	1.5771	0.0572103	1	1.35779	-0.890194	2.84377	0.192589	2	0.404208	-1.24277	1.63956	0.582363	9	1.0721	0.14427	1.98131	0.0243396
CYP2C8	9	14	0.167469	-0.714392	1.01003	0.701156	0	-0.975707	-5.89751	1.31451	0.4751	2	0.0478754	-1.59575	1.26507	0.945765	7	0.82077	-0.144971	1.71508	0.0926274
CYP2C9	7	13	-0.371888	-1.348	0.536508	0.426462	0	-1.10761	-5.99455	1.08667	0.387667	2	0.120778	-1.53575	1.36309	0.866565	2	-0.590924	-2.25101	0.659249	0.380264
CYP2E1	55	65	0.338234	-0.0366661	0.709944	0.0767605	6	0.94337	0.00084456	1.71222	0.0498173	16	0.433295	-0.148819	0.959344	0.138749	23	0.32878	-0.190303	0.812378	0.207592
CYP2R1	18	11	0.919645	0.168994	1.71239	0.0162111	0	0.520772	-4.3509	2.62766	0.741533	5	1.02696	-0.0894473	2.02125	0.0694195	3	0.256951	-1.11943	1.37516	0.683677
CYP2W1	4	9	-0.286037	-1.54629	0.827728	0.623469	1	0.518962	-1.79507	2.15584	0.601522	1	-0.0273687	-2.26822	1.45886	0.975279	1	-0.351864	-2.59464	1.1397	0.679893
CYP39A1	8	8	0.708351	-0.207079	1.68608	0.127961	1	0.454045	-2.10313	2.46752	0.696286	1	0.418291	-1.84145	1.95769	0.65814	4	1.00207	-0.297157	2.19465	0.123418
CYP46A1	0	3	-1.03996	-5.95177	1.33855	0.44296	0	1.91118	-2.99224	4.25245	0.315226	0	0.106145	-4.79689	2.44671	0.94485	0	-0.25657	-5.18491	2.2126	0.864768
CYP4F11	10	14	-0.0612244	-0.940911	0.777711	0.887323	1	-0.333993	-2.66504	1.316	0.720045	3	0.0196309	-1.62461	1.22998	0.977572	4	0.183412	-1.03353	1.21034	0.746525
CYP4F12	9	15	0.0421371	-0.823965	0.859683	0.920953	0	0.192928	-4.66199	2.22568	0.896801	3	0.363613	-0.991784	1.43531	0.559415	5	0.315831	-0.780386	1.26552	0.546692
CYP4F2	27	31	0.0123545	-0.526477	0.547681	0.963867	8	0.852717	-0.0887134	1.71274	0.0742779	1	-0.988722	-3.18174	0.354309	0.17196	14	0.0681411	-0.625892	0.721867	0.842317
CYP4F22	8	8	0.284153	-0.751353	1.29898	0.581666	0	-0.765708	-5.65941	1.47463	0.572618	1	-1.24816	-9.50178	0.899961	0.322586	3	0.377762	-1.05719	1.60351	0.575393
CYP4F3	15	27	-0.106004	-0.775519	0.532385	0.747992	1	-0.230917	-2.45846	1.19911	0.785094	5	0.254035	-0.791504	1.11834	0.604557	5	-0.235461	-1.29706	0.651603	0.622027
CYP4F8	9	10	0.424358	-0.508086	1.35234	0.366239	0	-0.184159	-5.08185	2.03531	0.900116	2	0.28023	-1.3907	1.55554	0.705263	5	0.762297	-0.386341	1.81433	0.182236
CYP4V2	9	14	-0.00176854	-0.88729	0.839307	0.996756	3	1.34105	-0.167682	2.63372	0.0781212	1	-0.59244	-2.81848	0.841505	0.463736	3	-0.172704	-1.55839	0.932381	0.776328
CYP7A1	9	7	0.49267	-0.503454	1.52569	0.330927	0	-0.566271	-5.48265	1.81366	0.693113	5	1.41692	0.224974	2.54801	0.0214589	3	0.183013	-1.29294	1.46699	0.79108
CYRIB	0	1	-0.85674	-5.84007	2.07486	0.577436	0	1.30568	-3.67936	4.2415	0.479511	0	0.252981	-4.73077	3.18562	0.879577	0	0.240609	-4.74299	3.17287	0.885288
DACT2	3	3	0.123301	-1.4502	1.69732	0.872744	0	1.07778	-3.83727	3.46981	0.535568	1	0.743044	-1.59969	2.56044	0.474295	1	0.0129897	-2.4265	1.9513	0.99016
DAGLB	11	17	-0.193745	-0.982472	0.533365	0.607643	1	0.433731	-1.76056	1.73947	0.626096	3	0.127852	-1.15281	1.08916	0.818565	7	0.11091	-0.852404	0.933834	0.805408
DAOA	2	3	0.740211	-1.27396	2.66931	0.452658	1	2.69616	0.0246394	4.9179	0.0482061	0	0.706134	-4.24937	3.27758	0.679365	1	1.47758	-0.994988	3.61021	0.210298
DAP3	8	13	-0.0477863	-0.962183	0.811966	0.91454	1	0.418706	-1.86263	1.97297	0.662667	2	-0.0559166	-1.69651	1.1592	0.935807	4	0.183887	-1.01804	1.19577	0.742275
DAPK2	5	3	0.404766	-1.00759	1.93009	0.57408	0	0.124438	-4.81168	2.62632	0.937302	0	-0.624222	-5.54647	1.77741	0.663166	2	0.182932	-1.83002	2.01424	0.848732
DAPK3	7	7	0.396323	-0.651625	1.445	0.450927	0	-0.290286	-5.19541	1.98961	0.842414	2	0.52469	-1.16496	1.86479	0.497176	1	-0.301493	-2.56025	1.23596	0.730153
DAZAP1	3	2	0.569665	-1.32963	2.46494	0.535079	0	1.42266	-3.5331	4.04498	0.440163	0	0.102005	-4.84187	2.67353	0.948822	1	0.89579	-1.52104	2.94641	0.41633
DBF4	3	1	1.02594	-0.789301	3.36676	0.272395	0	0.278424	-4.70552	3.21154	0.867886	2	1.8944	-0.131133	4.29158	0.0656735	1	1.18851	-1.32773	3.70472	0.318103
DBF4B	8	11	0.0392056	-0.991317	1.0256	0.938434	1	0.910116	-1.67078	2.74644	0.446081	1	0.189153	-2.04765	1.6569	0.833902	4	-0.000241566	-1.47767	1.25646	0.999717
DBI	3	2	0.71582	-0.981599	2.55931	0.401845	0	1.2476	-3.71706	3.87979	0.492224	0	-0.140667	-5.08796	2.43985	0.927876	1	0.826569	-1.58105	2.86935	0.449013
DBNDD1	6	7	0.582117	-0.565286	1.73312	0.312869	0	0.396306	-4.49475	2.60595	0.801324	2	0.99301	-0.718303	2.38426	0.225267	3	0.700522	-0.766534	2.00623	0.323917
DBP	1	0	1.74517	-1.18606	6.72835	0.24096	0					0					1	2.6407	-0.290861	7.62402	0.0758781
DBT	4	2	1.10063	-0.574677	3.16292	0.203894	0	1.84033	-3.15021	4.862	0.345258	2	1.74694	-0.256427	3.95356	0.0847248	1	1.09062	-1.42226	3.60005	0.356924
DCAF10	1	3	-0.658043	-3.04085	1.20697	0.500652	0	0.808786	-4.1572	3.44155	0.641738	0	-0.108152	-5.01053	2.22932	0.94226	0	-0.39685	-5.29856	1.93812	0.782867
DCAF4	9	11	0.147345	-0.717016	0.975253	0.728491	1	0.392703	-1.77123	1.68917	0.645993	5	0.876269	-0.150418	1.82533	0.0897405	2	-0.300759	-1.94895	0.869153	0.651661
DCAF7	2	0	0.556167	-2.38329	5.54554	0.720006	1	-4.68925	-10.0997	0.68386	0.0750142	0					1	1.14962	-1.78387	6.13371	0.448512
DCAKD	6	8	0.0974393	-0.867477	1.06973	0.83849	0	-0.409313	-5.31483	1.90324	0.77649	2	0.546013	-1.15059	1.88462	0.482683	4	0.549153	-0.517213	1.628	0.301465
DCDC1	15	27	-0.210254	-0.875245	0.421116	0.518594	0	-1.05527	-5.90492	0.944245	0.381757	4	-0.0161673	-1.16877	0.899065	0.974919	8	-0.0391027	-0.901099	0.725228	0.923788
DCDC2B	11	12	0.29729	-0.596338	1.17976	0.508209	0	-0.518362	-5.40075	1.65355	0.707274	3	0.207684	-1.4644	1.47412	0.776984	8	1.05192	0.0618416	2.00379	0.0378298
DCHS1	9	8	0.18836	-0.876627	1.23246	0.722605	0	0.47614	-4.4084	2.65056	0.763715	1	-1.00896	-9.47389	1.12528	0.437879	8	0.98754	-0.0910407	2.03659	0.0716939
DCLK1	2	0	1.88165	-0.634232	6.81045	0.152919	1	2.3838	-0.553009	7.36924	0.108761	0					1	2.24369	-0.687631	7.2269	0.130185
DCLK2	8	14	0.148223	-0.45909	0.731785	0.617911	1	0.563195	-1.46987	1.51599	0.445136	2	0.3786	-0.5486	1.0954	0.367433	1	-0.663879	-2.86825	0.477638	0.327147
DCLK3	1	2	-0.281561	-2.72201	1.79276	0.790068	0	2.32408	-2.60654	4.84465	0.24644	0	0.249443	-4.67819	2.76146	0.875672	0	-0.228022	-5.15515	2.28225	0.88009
DCP2	4	4	0.70358	-0.693991	2.10907	0.313486	1	1.52003	-1.25867	3.74318	0.264896	2	1.35261	-0.426707	2.90792	0.124004	0	-0.162051	-5.05649	2.10596	0.912213
DCPS	6	10	-0.178599	-1.31891	0.85866	0.740793	1	1.08197	-1.21529	2.66542	0.297505	1	-0.253196	-2.49132	1.22217	0.767692	3	-0.0173137	-1.67653	1.24693	0.980609
DCST1	15	17	0.120411	-0.511402	0.770103	0.706226	1	0.0124136	-1.53498	0.972917	0.980564	6	0.370724	-0.465813	1.13183	0.350275	6	0.203609	-0.641125	0.947835	0.600986
DCTN6	1	2	-0.26789	-2.67981	1.77433	0.796291	0	-0.652804	-5.64367	2.43655	0.678072	0	-0.23209	-5.16339	2.29179	0.878382	0	-0.416303	-5.34336	2.09375	0.778706
DCUN1D2	3	11	-0.644904	-2.00201	0.399104	0.242105	1	0.807336	-1.59584	2.26442	0.444855	1	-0.230003	-2.36774	1.02858	0.761372	0	-1.58411	-6.43611	0.371656	0.141904
DDHD1	6	10	0.257575	-0.849582	1.31937	0.637534	2	1.47916	-0.579215	3.13314	0.147496	1	0.101791	-2.16704	1.64811	0.911854	1	-0.188491	-2.46156	1.38149	0.833721
DDIT4	2	3	0.237872	-1.6199	2.03114	0.788106	0	0.721056	-4.25724	3.48662	0.678024	0	-0.00410712	-4.93924	2.51801	0.997898	1	0.655935	-1.74075	2.64691	0.540579
DDN	0	1	-0.947498	-5.93084	1.98415	0.535825	0	1.86902	-3.11651	4.80606	0.338194	0	0.440613	-4.54321	3.37343	0.795303	0	0.00464086	-4.97898	2.93697	0.997734
DDR1	6	16	-0.353021	-1.35579	0.533959	0.446611	0	-0.629418	-5.49872	1.45868	0.636748	1	-0.595061	-2.80277	0.792812	0.449982	2	-0.554997	-2.17501	0.617238	0.385387
DDT	1	0	1.61461	-1.3168	6.59786	0.279302	0					0					1	2.47373	-0.458112	7.45716	0.0956997
DDTL	4	2	0.947784	-0.65386	2.74526	0.243472	0	0.434738	-4.49959	2.97349	0.790427	0	-0.2643	-5.20929	2.30144	0.862901	4	1.75275	0.133797	3.55992	0.0343413
DDX19B	3	8	-0.277413	-1.43064	0.767515	0.599567	0	-0.190322	-5.07339	1.98658	0.895255	0	-1.12458	-5.9946	0.992619	0.365361	2	0.215291	-1.05625	1.31608	0.70874
DDX24	1	3	-0.0407738	-2.39763	1.80859	0.967242	0	1.8367	-3.07939	4.2337	0.332696	0	0.0161159	-4.89429	2.38256	0.99158	0	-0.188812	-5.11429	2.26741	0.90072
DDX25	13	12	0.853586	0.0495229	1.66586	0.0376581	1	1.56807	-0.66806	3.03691	0.13945	4	0.895944	-0.321021	1.93203	0.137551	5	0.958603	-0.153423	1.94435	0.0872021
DDX47	6	13	-0.387922	-1.40952	0.533582	0.417147	0	-0.446094	-5.31211	1.64154	0.744037	2	0.168154	-1.47261	1.38366	0.813184	3	-0.135215	-1.50304	0.961307	0.822335
DDX49	8	11	0.1533	-0.806211	1.07778	0.747155	1	0.78969	-1.45105	2.26658	0.416636	0	-1.39096	-6.24902	0.661741	0.231645	5	0.680499	-0.449801	1.69769	0.22311
DDX51	10	22	-0.225405	-1.01519	0.503374	0.55187	0	-0.711355	-5.58123	1.36586	0.588709	4	0.232067	-0.932018	1.16962	0.665354	1	-1.38965	-3.59148	-0.0199306	0.0461555
DDX55	19	23	0.305411	-0.31252	0.911749	0.327281	1	-0.150212	-2.40153	1.33476	0.86409	5	0.223653	-0.94408	1.16323	0.677406	9	0.669383	-0.106596	1.3868	0.0881304
DDX60L	17	41	-0.392819	-0.999666	0.176202	0.179135	4	0.500055	-0.755965	1.52317	0.40362	5	-0.177854	-1.20059	0.646732	0.69443	6	-0.586083	-1.53924	0.208206	0.156335
DEAF1	4	7	-0.0433835	-1.33234	1.13252	0.943449	0	0.0963313	-4.80299	2.35219	0.94964	0	-0.979459	-5.85231	1.1571	0.442796	3	0.40756	-1.05082	1.66697	0.554271
DECR2	10	14	0.247862	-0.435075	0.900223	0.462874	0	-0.150066	-4.93042	1.53687	0.907109	2	0.351755	-0.847925	1.22374	0.508053	6	0.472602	-0.37021	1.21901	0.251244
DEFA1	1	0	0.774648	-2.15701	5.758	0.616093	1	1.89766	-1.03654	6.88204	0.201804	0					0
DEFA1B	1	0	0.774648	-2.15701	5.758	0.616093	1	1.89766	-1.03654	6.88204	0.201804	0					0
DEFA3	1	1	0.122835	-2.45851	2.70406	0.918785	1	2.04751	-0.9932	5.08802	0.187877	0	0.834321	-4.14913	3.76624	0.635899	0	0.305535	-4.6778	3.23714	0.855445
DEFA4	1	1	0.25937	-2.37112	2.88975	0.834597	1	2.29374	-0.959937	5.5479	0.178276	0	1.16236	-3.82121	4.09455	0.522939	0	0.428355	-4.55506	3.36018	0.800606
DEFA5	4	5	0.0928283	-1.25092	1.38567	0.887187	1	0.562479	-1.84478	2.46787	0.599409	1	0.438448	-1.86079	2.09136	0.653911	0	-1.36608	-6.25743	0.875418	0.27677
DEFA6	1	2	-0.222539	-2.67683	1.87203	0.835344	1	2.13838	-0.964905	4.7472	0.179651	0	0.542533	-4.38594	3.05721	0.742173	0	-0.348107	-5.28222	2.18616	0.816792
DEFB1	1	3	-0.412554	-2.80645	1.47125	0.679302	1	1.28181	-1.29971	3.50481	0.297541	0	-0.0450467	-4.9636	2.3502	0.976463	0	-0.236068	-5.13934	2.10448	0.872504
DEFB110	1	1	0.809228	-1.81729	3.43562	0.516674	0	2.78951	-2.19984	5.73613	0.1904	0	0.449203	-4.53494	3.38283	0.791607	0	0.230357	-4.75359	3.16349	0.890072
DEFB113	1	0	2.48248	-0.449165	7.46583	0.094536	0					0					0
DEFB114	1	0	2.48248	-0.449165	7.46583	0.094536	0					0					0
DEFB116	1	0	1.36003	-1.57138	6.34328	0.36564	0					1	2.62344	-0.308793	7.60703	0.0778086	0
DEFB118	1	0	1.36003	-1.57138	6.34328	0.36564	0					1	2.62344	-0.308793	7.60703	0.0778086	0
DEFB119	1	1	0.457745	-2.06676	2.98228	0.695378	0	1.49045	-3.49445	4.42594	0.42795	1	1.58807	-0.924655	4.10082	0.190009	0	0.805941	-4.17769	3.73829	0.646563
DEFB134	4	4	0.433542	-0.938025	1.80796	0.523556	0	0.571258	-4.36392	3.04049	0.730875	2	1.19559	-0.562538	2.7159	0.163657	1	0.337164	-1.97279	2.0426	0.730448
DEFB135	1	5	-0.946842	-3.22897	0.672768	0.268963	0	0.440527	-4.47403	2.77511	0.784582	0	-0.713915	-5.59362	1.47301	0.594474	0	-0.965345	-5.84739	1.23454	0.458032
DEFB136	2	3	-0.0437834	-1.84115	1.59898	0.95796	1	1.7804	-0.62838	3.77372	0.127862	0	-0.146376	-5.05041	2.19833	0.921667	0	-0.704045	-5.60621	1.63276	0.612143
DEGS1	2	4	-0.0730295	-1.8489	1.46794	0.927739	1	1.08023	-1.37858	3.168	0.345052	0	-0.438449	-5.33383	1.83101	0.757432	1	0.402532	-1.9029	2.09793	0.681492
DEGS2	0	5	-1.99562	-6.88905	0.261483	0.0907973	0	-0.038993	-4.9659	2.36246	0.97978	0	-0.804565	-5.69454	1.42938	0.549424	0	-1.07372	-5.97728	1.23221	0.419021
DENND1A	3	4	0.261109	-0.67425	1.33213	0.557216	1	0.402417	-0.582731	2.74727	0.425073	0	-0.728003	-5.63763	1.59561	0.60127	2	0.22993	-1.58505	1.83247	0.78537
DENND1C	9	15	0.165324	-0.704793	0.988162	0.699953	0	-0.172426	-5.02876	1.86744	0.902595	2	0.165667	-1.46145	1.35407	0.813346	6	0.571801	-0.437322	1.46876	0.250263
DENND2A	5	6	0.390333	-0.483786	1.44195	0.394652	0	1.20412	-2.86149	2.70309	0.356204	1	0.543203	-0.429169	1.72601	0.251466	2	0.536306	-1.32481	1.90921	0.535258
DENND2C	8	27	-0.225231	-1.08577	0.541748	0.576917	0	-0.986967	-5.89684	1.23052	0.460341	2	-0.165081	-1.76974	0.970504	0.801256	5	0.324553	-0.732236	1.20797	0.517031
DENND2D	5	7	0.267624	-0.907549	1.37992	0.641178	0	0.0305859	-4.90772	2.44913	0.984421	1	0.373302	-1.88749	1.91502	0.691711	1	-0.249308	-2.50456	1.28297	0.775959
DENND6B	10	12	0.586299	-0.29338	1.454	0.187405	1	1.22457	-1.07096	2.78714	0.244545	2	0.568592	-1.07407	1.79547	0.445635	4	0.445163	-0.789063	1.50906	0.450977
DEPDC1	11	21	-0.346229	-1.0801	0.334074	0.322788	0	-1.11568	-5.98374	0.847749	0.352425	0	-1.96425	-6.79565	-0.0803516	0.0373336	6	-0.0737606	-1.0119	0.720379	0.863355
DEPDC1B	9	10	0.323214	-0.602132	1.24384	0.487122	1	0.965914	-1.33163	2.52593	0.346037	0	-1.38451	-6.25064	0.707089	0.242368	7	1.02997	0.0273968	1.99373	0.0443659
DEPDC4	7	21	-0.629003	-1.53026	0.148023	0.116369	0	-1.45504	-6.32221	0.608566	0.211806	3	-0.141161	-1.44304	0.823211	0.796671	2	-0.832244	-2.43099	0.276446	0.157336
DEPDC5	62	10	2.098	1.46444	2.82901	3.97682e-13	3	1.6633	0.0794785	2.9857	0.0406966	1	-0.176073	-2.4142	1.29878	0.838686	43	2.48774	1.81358	3.24889	8.32667e-15
DEPDC7	8	13	0.115449	-0.819961	1.00106	0.801733	0	0.273155	-4.59205	2.35542	0.857189	4	0.786088	-0.422378	1.80946	0.185111	4	0.261748	-1.01125	1.34759	0.662797
DEPTOR	3	14	-0.808808	-2.18145	0.291568	0.157812	2	1.31041	-0.475857	2.66966	0.134482	0	-1.46116	-6.31401	0.561432	0.197731	1	-0.691265	-2.91088	0.731488	0.383058
DERA	6	5	0.758311	-0.332634	2.0246	0.17828	2	1.94058	0.0872547	3.54278	0.0413236	1	0.782016	-1.55104	2.50673	0.449039	3	0.906128	-0.280772	2.19421	0.128565
DES	4	7	-0.0922421	-1.38108	1.08593	0.879994	1	0.386145	-2.02708	2.17717	0.713699	1	-0.107756	-2.36807	1.43426	0.904017	0	-1.45866	-6.32724	0.658782	0.217077
DEUP1	10	17	-0.102002	-0.839814	0.585673	0.774361	0	-1.70059	-6.57593	0.440127	0.141877	3	-0.0403785	-1.35099	0.939733	0.94263	5	0.150913	-0.760847	0.929709	0.722826
DEXI	1	2	0.30266	-2.10978	2.35468	0.776013	0	2.68712	-2.24402	5.2109	0.196186	0	0.539336	-4.40287	3.10446	0.745807	1	1.0105	-1.40704	3.07341	0.363308
DFFA	5	5	0.0641242	-1.24343	1.40602	0.922503	0	1.43317	-3.47273	3.72728	0.427086	1	0.810449	-1.51731	2.53363	0.43258	4	0.488142	-0.971563	1.93392	0.50252
DFFB	6	9	0.0364011	-1.02584	1.03664	0.943794	1	1.16763	-1.11334	2.72255	0.260813	2	0.246297	-1.41411	1.51758	0.736833	1	-0.480656	-2.71866	0.997385	0.564977
DGKA	3	5	-0.185209	-1.66965	1.1656	0.789674	1	1.26545	-1.33434	3.28671	0.30581	2	0.646092	-1.09205	2.09607	0.426054	0	-1.16256	-6.04304	1.0287	0.357594
DGKD	5	7	0.199928	-0.996541	1.34197	0.73279	1	1.69066	-0.571412	3.24184	0.120202	1	0.400264	-1.85915	1.94341	0.671382	3	0.710224	-0.728645	1.96708	0.306358
DGKI	5	2	1.71101	0.129438	3.64403	0.0334899	0	2.39516	-2.58362	5.18807	0.242216	2	2.33719	0.331379	4.51383	0.0242466	2	1.47674	-0.66708	3.83224	0.171136
DGKQ	5	10	-0.232951	-1.38692	0.8276	0.671138	0	0.311829	-4.56101	2.43873	0.839102	0	-1.27563	-6.13969	0.812146	0.288086	4	0.4419	-0.829239	1.56539	0.470008
DGLUCY	14	20	-0.0443954	-0.606213	0.488556	0.87001	1	-0.298908	-1.75284	0.654961	0.54077	1	-0.172315	-1.17425	0.514965	0.650319	5	-0.179126	-1.18171	0.534654	0.654021
DHDDS	2	4	-0.344376	-2.13438	1.23986	0.671903	0	-1.01788	-5.95124	1.49942	0.469214	1	0.665724	-1.69001	2.45074	0.521674	0	-1.01316	-5.91342	1.28618	0.446939
DHFR2	4	5	0.655127	-0.726223	1.99111	0.33866	1	1.6188	-1.21851	3.85236	0.249879	1	1.12033	-1.17839	2.77783	0.283658	2	0.916995	-0.836882	2.40987	0.273974
DHPS	9	4	0.959294	-0.151544	2.21664	0.0914551	0	0.772759	-4.15868	3.1846	0.64837	1	0.537421	-1.76759	2.23302	0.588232	6	1.44302	0.179354	2.77481	0.0257588
DHRS12	17	19	0.296936	-0.343333	0.933153	0.358666	1	0.377925	-1.87367	1.84121	0.684946	7	0.883845	0.0465288	1.64949	0.0393957	7	0.255899	-0.678775	1.08755	0.571466
DHRS7	4	10	-0.130443	-1.39406	0.981683	0.824382	0	-0.405265	-5.33387	1.93968	0.783572	0	-1.2851	-6.16293	0.847779	0.294587	4	0.751971	-0.494734	1.84635	0.219211
DHRS9	6	7	0.143018	-0.961782	1.21869	0.793177	1	0.747357	-1.66571	2.51011	0.487923	3	0.763305	-0.673571	1.99894	0.271966	1	-0.400466	-2.65557	1.13143	0.642333
DHTKD1	9	16	-0.0751501	-0.952511	0.755932	0.861138	0	-0.558739	-5.43136	1.55941	0.679996	3	0.241558	-1.12762	1.33452	0.698633	6	0.427221	-0.612562	1.35603	0.400186
DHX15	2	0	2.08779	-0.422718	7.01496	0.10833	0					0					1	2.60794	-0.323822	7.59134	0.0794668
DHX16	25	33	0.222736	-0.318341	0.752789	0.415066	1	-0.608174	-2.84114	0.830841	0.45401	12	0.792629	0.0900332	1.43302	0.0281977	9	0.0479553	-0.744553	0.746694	0.898968
DHX32	7	13	-0.0179516	-0.99099	0.885905	0.969603	1	0.792007	-1.46526	2.29933	0.420394	2	0.0787312	-1.56738	1.30701	0.911571	2	-0.166378	-1.81124	1.06453	0.809676
DHX34	19	34	-0.106844	-0.656671	0.415683	0.692278	2	0.249057	-1.00029	1.17204	0.650071	2	-0.792761	-2.35666	0.247432	0.153062	9	0.023835	-0.749392	0.690993	0.947746
DHX35	8	13	-0.0487528	-0.969846	0.814715	0.913353	3	1.25539	-0.279003	2.51474	0.102017	3	0.470346	-0.893184	1.55829	0.458772	1	-0.962748	-3.21274	0.503224	0.224114
DHX36	12	5	1.3925	0.403973	2.51793	0.00532757	1	2.03584	-0.263641	3.68813	0.0751218	3	1.5837	0.105063	2.93311	0.0372036	7	1.70802	0.558922	2.94178	0.00393614
DIAPH3	26	37	0.176753	-0.348699	0.689596	0.504588	1	-0.268372	-2.48461	1.12331	0.746422	12	0.748303	0.0541067	1.37669	0.035495	11	0.0919214	-0.638899	0.748735	0.794781
DICER1	6	3	1.25716	-0.0597585	2.74196	0.06141	1	3.09261	0.71579	4.98372	0.0162637	0	0.0224527	-4.89696	2.42219	0.988369	3	1.62226	0.00262699	3.27466	0.0496538
DIO3	1	2	-0.00120491	-2.45964	2.15231	0.999119	0	1.12469	-3.84932	3.86666	0.53286	0	0.196159	-4.74812	2.77039	0.902769	0	-0.248512	-5.2341	2.65273	0.877035
DIP2A	9	10	0.436382	-0.500764	1.36331	0.354722	1	1.1288	-1.1703	2.71931	0.279919	3	0.687906	-0.710775	1.84606	0.303864	3	0.377711	-1.05691	1.57328	0.57325
DIP2C	3	0	2.10752	-0.246407	7.01446	0.0842228	2	4.82445	1.77058	9.8138	0.00231844	0					0
DIPK1B	3	5	-0.00661715	-1.49933	1.38041	0.992536	0	0.958054	-3.92811	3.18159	0.570346	1	0.585193	-1.70736	2.23839	0.553529	2	0.433217	-1.32744	1.94566	0.595268
DIPK1C	2	9	-1.08275	-2.76269	0.223673	0.108442	0	-0.148806	-5.04236	2.0808	0.919365	0	-1.1837	-6.04848	0.907767	0.331712	0	-1.78795	-6.66057	0.33599	0.114855
DIS3	13	27	-0.0701351	-0.758973	0.570217	0.833802	0	-0.83444	-5.69005	1.13798	0.506468	1	-0.900402	-3.07976	0.395356	0.204561	9	0.398906	-0.39451	1.108	0.306622
DIS3L	16	26	-0.00102246	-0.656359	0.627391	0.997491	1	-0.167075	-2.39669	1.26725	0.845182	3	-0.346073	-1.66957	0.658697	0.53129	6	-0.032567	-0.9983	0.789228	0.941953
DIS3L2	2	9	-0.904649	-2.59761	0.429568	0.193228	1	1.09183	-1.21807	2.71585	0.29724	0	-0.972996	-5.8427	1.14156	0.443479	0	-1.85745	-6.73467	0.297042	0.103417
DISC1	4	13	-0.462763	-1.70798	0.61384	0.411704	1	0.646763	-1.68531	2.28163	0.524965	0	-1.24516	-6.10428	0.812386	0.296652	1	-0.534344	-2.77124	0.939085	0.519094
DIXDC1	13	12	0.267239	-0.526792	1.05043	0.50073	0	0.526824	-4.11051	2.1303	0.698008	4	0.686329	-0.430168	1.65171	0.205414	5	0.13485	-1.13858	1.13288	0.809213
DKK2	2	2	0.451272	-1.45355	2.34814	0.623358	0	1.5939	-3.34331	4.13938	0.392015	0	0.127976	-4.79977	2.64025	0.93515	2	1.23799	-0.669114	3.13604	0.188806
DKK4	2	10	-1.0845	-2.74219	0.174236	0.0950792	0	-0.0954606	-4.97121	2.03665	0.947638	0	-1.28586	-6.14469	0.772998	0.277979	2	-0.170886	-1.82438	1.08016	0.806541
DLC1	8	4	0.945854	-0.173366	2.20021	0.0982356	0	0.166644	-4.76891	2.61771	0.916381	3	1.39253	-0.137411	2.84611	0.0721405	4	1.1396	-0.252411	2.52202	0.10485
DLD	9	6	0.702871	-0.324679	1.78994	0.179733	0	0.426881	-4.50273	2.79233	0.792919	4	1.29892	-0.0145917	2.52909	0.0523885	5	0.874012	-0.379911	2.08338	0.164997
DLEC1	27	39	0.0157108	-0.487437	0.506509	0.950345	3	0.0252109	-1.33733	1.03897	0.966095	6	-0.108115	-1.02908	0.641944	0.79348	11	0.0354528	-0.672415	0.665643	0.916599
DLG4	7	2	1.37913	-0.00621279	3.08682	0.0510669	4	3.58176	1.75007	5.46113	0.000386265	2	1.67415	-0.219139	3.5668	0.0794999	1	1.10496	-1.29987	3.14364	0.319716
DLGAP1	2	0	1.5355	-0.974025	6.46242	0.252223	1	3.07262	0.138246	8.05707	0.0408053	0					1	1.88068	-1.05151	6.86425	0.205609
DLGAP2	4	1	1.40319	-0.463318	3.76504	0.14106	3	3.8154	1.22341	6.39499	0.00536092	1	1.98458	-0.52968	4.49883	0.10959	0	0.820879	-4.16312	3.75412	0.641017
DLGAP4	3	0	2.46036	0.0935202	7.37083	0.0405191	1	4.00222	1.0667	8.98714	0.00985781	0					1	2.14666	-0.785397	7.13017	0.147752
DLGAP5	14	17	0.224338	-0.537454	0.96955	0.55754	2	1.30264	-0.357658	2.53289	0.110421	1	-0.633035	-2.84899	0.774545	0.4246	8	0.45056	-0.521992	1.33386	0.347245
DLK1	3	2	0.711845	-0.42302	2.40078	0.231267	0	1.36221	-3.60316	4.03507	0.458977	2	1.2113	0.0632155	2.90777	0.0388087	1	1.26665	-1.22162	3.48281	0.280698
DLL1	2	1	0.344328	-1.68191	2.74256	0.737083	0	2.15034	-2.83451	5.08571	0.283418	0	0.200469	-4.78329	3.13313	0.903998	1	0.28636	-2.27933	2.85161	0.810545
DMAC1	4	8	-0.307796	-1.56513	0.814974	0.597784	1	1.07252	-1.18254	2.5977	0.289967	2	0.276703	-1.39965	1.58161	0.710804	1	-0.593865	-2.84677	0.924684	0.480481
DMAP1	5	6	0.353368	-0.874978	1.54633	0.560671	0	-0.98482	-5.95952	1.67555	0.510268	1	0.209142	-2.07912	1.82043	0.825235	4	0.879394	-0.433004	2.10706	0.178196
DMBT1	27	40	0.207911	-0.287478	0.677856	0.402508	6	0.685732	-0.317343	1.49768	0.166537	10	0.551263	-0.157748	1.15313	0.120113	8	-0.077553	-0.902829	0.622222	0.839042
DMC1	3	7	-0.450327	-1.88208	0.785619	0.484396	0	-0.00407038	-4.88564	2.17944	0.997808	1	0.0116781	-2.24631	1.54942	0.989682	1	-0.532079	-2.79883	1.02199	0.536969
DMGDH	16	18	0.399516	-0.307261	1.10265	0.264781	4	1.45416	0.193799	2.53005	0.0260103	8	1.01694	0.125858	1.83325	0.0266741	3	-0.1328	-1.51903	0.973127	0.828033
DMKN	7	15	-0.169895	-1.12882	0.706794	0.710454	1	0.704165	-1.58292	2.23224	0.477155	1	-0.427049	-2.64113	0.979472	0.599581	2	-0.366831	-2.00598	0.843191	0.584
DMP1	3	1	1.99735	-0.0333883	4.55475	0.0540613	0	2.07959	-2.90476	5.01371	0.296203	2	2.16027	0.136806	4.55619	0.0372997	0	0.191953	-4.79142	3.12367	0.907964
DMRT1	4	2	0.420522	-0.793113	1.77417	0.482557	4	2.30461	1.00592	3.93781	0.00101935	0	0.0437175	-3.46025	1.52038	0.961154	0	-0.151896	-3.80008	1.32901	0.862246
DMRT2	8	12	-0.0296633	-0.987526	0.890079	0.9499	3	1.72745	0.238899	2.94696	0.0256156	2	0.164262	-1.48768	1.4077	0.819516	2	-0.676455	-2.37769	0.64219	0.335867
DMRT3	11	19	-0.0340242	-0.815532	0.704554	0.929273	4	1.46327	0.156282	2.53857	0.0302206	2	-0.250077	-1.86363	0.906072	0.703271	3	-0.33027	-1.67839	0.719781	0.564814
DMTF1	4	7	-0.0621015	-1.36637	1.12736	0.920076	0	0.375106	-4.54111	2.73452	0.814822	2	0.528655	-1.1944	1.90758	0.504593	2	0.112943	-1.61777	1.5029	0.883673
DMXL1	3	9	-0.362146	-1.77094	0.810304	0.560931	1	1.3534	-0.922383	2.89948	0.200066	0	-1.36625	-6.2361	0.739553	0.253151	0	-1.59433	-6.46109	0.50121	0.16543
DNA2	11	20	-0.495693	-1.32745	0.265362	0.206046	2	-1.66528	-8.49806	0.603157	0.204525	2	-0.586985	-2.19952	0.566087	0.350542	2	-1.04046	-2.66213	0.127209	0.0850257
DNAAF1	17	23	0.131143	-0.449172	0.710586	0.651614	0	-1.50296	-6.365	0.562301	0.191465	6	0.380645	-0.590667	1.21209	0.416249	7	0.289978	-0.434795	0.96529	0.40849
DNAAF3	16	13	0.257385	-0.397074	0.924899	0.431511	0	-1.0609	-6.10391	1.22067	0.563372	2	0.123	-1.37105	1.01584	0.825457	10	0.531069	-0.212582	1.27834	0.15277
DNAAF4	6	13	-0.596531	-1.69874	0.369106	0.232845	0	0.389313	-4.46934	2.44242	0.79987	4	0.252047	-1.11468	1.34278	0.685507	2	-0.378886	-2.01674	0.832462	0.571108
DNAAF5	19	22	0.357247	-0.199822	0.904386	0.204224	4	1.16839	0.0911775	1.98874	0.0359311	3	-0.0221954	-1.26187	0.852698	0.965646	5	0.144213	-0.727117	0.849958	0.717842
DNAH10	75	65	0.471952	0.134843	0.811705	0.00610155	6	0.38287	-0.53653	1.12239	0.381144	18	0.461127	-0.0776807	0.953039	0.0909031	38	0.549779	0.13231	0.953659	0.0104239
DNAH11	64	86	-0.00647112	-0.335608	0.313371	0.968734	5	0.132345	-0.775723	0.857146	0.754121	20	0.11727	-0.418311	0.593205	0.652404	24	-0.236488	-0.740914	0.221067	0.321682
DNAH12	7	12	-0.198591	-1.20597	0.748011	0.684389	0	-0.0634856	-4.92997	2.0295	0.965014	2	0.224638	-1.4291	1.46895	0.756831	3	-0.164986	-1.58503	1.01589	0.79599
DNAH14	12	15	0.0447041	-0.740235	0.810495	0.909161	3	0.826407	-0.66492	2.06658	0.253896	3	0.267374	-1.08818	1.33822	0.664665	5	-0.025722	-1.14053	0.943315	0.960653
DNAH17	1	0	1.61362	-1.31763	6.5968	0.279576	0					1	2.95693	0.025179	7.94032	0.0481934	0
DNAH2	45	74	0.209931	-0.146295	0.561224	0.24416	6	0.74869	-0.193409	1.52276	0.111344	12	0.324541	-0.194904	0.786492	0.205208	17	-0.0595297	-0.640442	0.463603	0.830615
DNAH3	67	114	-0.116413	-0.435017	0.194576	0.465825	10	0.230244	-0.490147	0.850296	0.507194	22	0.130607	-0.348362	0.565562	0.578652	20	-0.527403	-1.06171	-0.0506688	0.0292522
DNAH6	44	78	-0.0512896	-0.43926	0.325493	0.791701	5	0.248566	-0.784682	1.07751	0.605376	14	0.123678	-0.486594	0.664088	0.67533	15	-0.191608	-0.78884	0.341828	0.495492
DNAH7	72	93	0.0477219	-0.2727	0.364549	0.76889	7	0.103249	-0.764952	0.825606	0.798979	20	0.206199	-0.305927	0.670976	0.415301	26	-0.0941427	-0.558501	0.337332	0.676863
DNAH8	66	93	0.0569579	-0.271489	0.37939	0.731492	13	0.598537	-0.0617689	1.18298	0.0738541	15	-0.0483928	-0.624337	0.457916	0.859051	21	-0.211845	-0.737596	0.262251	0.393399
DNAH9	61	82	0.189318	-0.147929	0.516892	0.267662	6	0.545633	-0.370745	1.23517	0.218625	21	0.338807	-0.176169	0.792782	0.187351	22	0.0934583	-0.394294	0.538232	0.696041
DNAI1	8	15	-0.113047	-0.837828	0.605195	0.749277	0	-0.703911	-5.58584	1.43962	0.599685	2	-0.322508	-1.94965	0.864634	0.626737	5	0.249469	-0.548023	1.09167	0.530471
DNAI2	5	8	-0.232768	-1.38771	0.839519	0.672939	1	0.791672	-1.54473	2.48295	0.444626	0	-1.13892	-6.0025	0.949088	0.352726	2	-0.172315	-1.86375	1.15169	0.812756
DNAJB13	4	4	0.521027	-0.914488	1.9598	0.466341	1	1.93114	-0.412354	3.70131	0.0937788	2	1.23897	-0.536514	2.78462	0.15448	1	0.229833	-2.21469	2.22018	0.831134
DNAJB2	2	5	-0.172959	-1.76832	1.02422	0.788099	0	0.707427	-3.07547	2.19042	0.518641	0	-0.300738	-4.87552	1.28642	0.777305	2	0.488795	-1.07794	1.69425	0.477338
DNAJB6	3	3	0.707901	-0.891125	2.32385	0.371774	1	2.68177	0.271843	4.63413	0.0328214	0	-0.243593	-5.15669	2.14835	0.869718	1	0.526725	-1.81608	2.34708	0.605929
DNAJB7	2	4	0.0386384	-1.74759	1.63543	0.96251	1	1.45919	-1.0013	3.42777	0.211596	0	-0.413931	-5.32062	1.93371	0.774468	1	0.525344	-1.80631	2.31265	0.603833
DNAJB9	6	4	0.773814	-0.443119	2.07651	0.210817	0	0.92243	-3.99275	3.29693	0.589225	3	1.42493	-0.101954	2.87052	0.0657369	1	0.359153	-1.94633	2.05644	0.713219
DNAJC1	10	9	0.471518	-0.330246	1.26289	0.240638	0	0.604171	-3.83752	2.08578	0.633265	1	0.0745473	-1.91603	1.21344	0.917371	8	1.07128	0.215481	1.92442	0.0156493
DNAJC12	5	4	0.891116	-0.402405	2.23435	0.172972	1	2.69624	0.31614	4.54174	0.0305903	0	-0.189219	-5.09033	2.10062	0.89786	2	0.921693	-0.870142	2.47634	0.283462
DNAJC17	6	9	0.110807	-0.95771	1.11991	0.831705	1	1.13769	-1.21821	2.79901	0.290978	2	0.44871	-1.21864	1.73095	0.550804	2	0.092854	-1.57283	1.37566	0.898238
DNAJC18	1	9	-1.14193	-3.40231	0.385707	0.155946	0	0.251399	-4.67907	2.5998	0.874699	1	0.143202	-2.10954	1.65227	0.875011	0	-1.30591	-6.17572	0.811092	0.280252
DNAJC24	5	6	0.169839	-1.06039	1.35608	0.778598	1	1.89732	-0.380121	3.48473	0.0898749	0	-0.704278	-5.57736	1.44161	0.596294	3	0.367041	-1.19145	1.73797	0.621377
DNAJC3	6	10	0.217967	-0.847024	1.21726	0.675524	1	1.47753	-0.773542	2.98195	0.162471	2	0.659052	-1.00438	1.93195	0.389373	1	-0.419598	-2.66459	1.07574	0.620871
DNAJC4	6	11	-0.172037	-1.24057	0.827953	0.738793	1	0.710085	-1.65658	2.38816	0.496671	1	-0.200404	-2.44782	1.28783	0.817781	3	0.242102	-1.18062	1.43308	0.713388
DNAJC5B	2	6	-0.956465	-2.74611	0.533273	0.215565	1	1.36617	-0.964877	3.08368	0.2093	1	0.00805806	-2.28127	1.62562	0.993091	0	-2.04213	-7.00047	0.463624	0.124105
DNASE1	21	24	0.269606	-0.302129	0.843553	0.35232	3	0.678195	-0.579859	1.71177	0.254606	3	-0.166749	-1.45084	0.786774	0.755505	11	0.304761	-0.483103	1.02934	0.431569
DNASE1L2	13	13	0.365197	-0.443861	1.18564	0.374085	4	1.42119	-0.000569845	2.69305	0.0500854	1	-0.481651	-2.71471	0.973283	0.560722	5	0.258561	-0.89592	1.28911	0.641531
DNHD1	95	119	0.195425	-0.084368	0.47267	0.170088	5	-0.110958	-1.10473	0.655817	0.797851	26	0.228973	-0.222383	0.641048	0.308286	46	0.284146	-0.0798003	0.630863	0.123687
DNMT3A	12	31	-0.429301	-1.13668	0.219282	0.199228	2	0.396156	-1.29483	1.63913	0.600224	0	-2.23536	-7.07849	-0.270085	0.0187944	6	-0.188034	-1.14193	0.612361	0.663512
DNMT3L	8	17	-0.278346	-1.15952	0.526271	0.505772	1	0.343648	-1.89945	1.80252	0.709437	2	-0.147641	-1.76608	1.02024	0.825379	3	-0.307284	-1.65149	0.7403	0.59181
DNPEP	6	11	-0.0829625	-1.08771	0.82109	0.860229	0	-0.627238	-5.51433	1.56082	0.646421	2	0.442298	-0.832915	1.47566	0.449079	3	-0.200494	-1.87538	1.07499	0.777179
DOC2B	7	4	0.849775	-0.317742	2.13055	0.153965	0	1.58305	-3.30881	3.84349	0.38588	2	1.22476	-0.527329	2.73763	0.153057	2	0.614664	-1.15363	2.14947	0.459111
DOCK1	19	21	0.17377	-0.397932	0.737883	0.545137	3	0.427741	-1.06825	1.42223	0.502349	3	-0.108218	-1.30903	0.752532	0.825543	9	0.330529	-0.440338	1.01578	0.377554
DOCK2	3	5	0.153858	-1.32725	1.49978	0.826057	0	1.40735	-3.48411	3.64271	0.431199	1	0.572938	-1.71366	2.20076	0.55948	2	0.608506	-1.13521	2.06437	0.453927
DOCK4	14	12	0.813978	-0.0342271	1.68562	0.0599304	3	1.30891	-0.671393	2.84531	0.176514	1	0.0250914	-2.21589	1.5086	0.977472	9	1.32733	0.344763	2.29938	0.00885514
DOCK5	8	23	-0.527362	-1.3963	0.25327	0.190632	1	0.393355	-1.82619	1.7962	0.665614	3	-0.0349776	-1.36942	0.991596	0.952087	3	-0.531402	-1.87242	0.506273	0.339518
DOCK6	23	51	-0.38334	-0.897574	0.0941494	0.117905	1	-0.766626	-2.96904	0.566983	0.309468	4	-0.668674	-1.79276	0.179255	0.133511	10	-0.377192	-1.11076	0.247116	0.251029
DOCK8	18	35	-0.0996756	-0.699818	0.469925	0.735695	4	0.764751	-0.447507	1.76058	0.197214	2	-0.788895	-2.38067	0.316756	0.181107	7	-0.141129	-1.0239	0.610723	0.727819
DOK4	3	9	-0.830763	-2.27333	0.383807	0.186837	0	-0.494347	-5.41408	1.81676	0.732332	1	-0.33311	-2.61902	1.21841	0.707647	1	-1.12428	-3.40147	0.43506	0.172281
DOK5	4	5	0.419403	-0.919474	1.7109	0.523361	1	1.48817	-0.974274	3.39931	0.203589	2	1.05229	-0.680839	2.50014	0.207664	1	0.114206	-2.17571	1.75175	0.903489
DOK6	4	4	0.284407	-1.15122	1.79337	0.693654	1	1.82571	-0.567063	3.73204	0.117207	0	-0.470665	-5.37629	1.87592	0.742577	3	0.933901	-0.635352	2.49641	0.230795
DOLK	7	11	-0.180536	-1.16662	0.748367	0.705737	1	0.330193	-1.99041	1.98471	0.736802	2	0.353521	-1.30123	1.60328	0.631091	3	-0.181212	-1.58085	0.967991	0.771052
DOP1A	5	13	-0.436319	-1.55867	0.547686	0.395814	1	1.24285	-0.982609	2.67948	0.221445	1	-0.386007	-2.6065	1.03926	0.639846	2	-0.586965	-2.31034	0.7043	0.403164
DPCD	1	6	-1.18323	-3.49217	0.476723	0.172774	0	0.783557	-4.11165	3.02321	0.636865	0	-0.51541	-5.39313	1.65291	0.707622	1	-0.436173	-2.78348	1.29429	0.645663
DPEP1	10	9	0.483725	-0.434397	1.41152	0.298145	1	1.00115	-1.97162	3.06975	0.50234	1	0.152626	-2.0858	1.63147	0.865322	4	0.367476	-0.932147	1.51142	0.555375
DPEP2	6	9	-0.0940288	-1.18308	0.943768	0.85956	1	0.355005	-1.96549	2.01245	0.718391	3	0.465049	-0.95009	1.6584	0.485582	1	-0.773006	-3.03537	0.766349	0.355691
DPH2	14	8	1.10045	0.234729	2.02704	0.0125732	0	-0.361286	-5.25372	1.86382	0.800149	3	1.14023	-0.292724	2.3613	0.110077	7	1.07597	0.0180953	2.12298	0.0463529
DPP3	6	15	-0.174677	-1.20282	0.751513	0.719181	0	0.203045	-4.6642	2.2894	0.892681	1	-0.220773	-2.43885	1.19655	0.79271	4	0.207729	-1.03969	1.2678	0.722609
DPP6	4	9	-0.032901	-1.30641	1.11073	0.956313	1	1.75872	-0.525286	3.33012	0.111766	0	-0.927666	-5.79369	1.17183	0.465505	1	-0.327908	-2.58086	1.19244	0.704864
DPPA2	7	6	0.68199	-0.402764	1.792	0.214063	0	1.27745	-3.608	3.47219	0.466757	1	0.391677	-1.88128	1.97103	0.681059	4	1.05916	-0.266466	2.29149	0.111629
DPPA4	11	6	1.27382	0.266316	2.37044	0.0130234	1	2.31928	0.0245252	3.95258	0.0481244	3	1.58574	0.115392	2.90226	0.0360984	6	1.47458	0.221513	2.74003	0.0218916
DPYSL4	9	11	0.16567	-0.734563	1.04452	0.711909	2	0.569223	-1.16436	1.9645	0.477937	4	0.768918	-0.454402	1.81947	0.200156	2	-0.252065	-1.90112	0.988418	0.714289
DQX1	16	24	0.248591	-0.41936	0.89383	0.458221	2	0.735049	-0.931041	1.95809	0.340154	4	0.274151	-0.88794	1.20522	0.609961	7	0.494428	-0.42152	1.30078	0.272432
DRAM1	2	2	0.0410347	-1.6171	1.36596	0.952394	1	0.981097	-1.44377	2.4336	0.353878	0	0.402527	-2.6304	1.8796	0.662578	1	0.458736	-1.43517	1.83813	0.545719
DRC1	11	21	-0.036934	-0.813316	0.692173	0.922508	1	0.454097	-1.81471	1.9346	0.632812	6	0.643414	-0.334641	1.48874	0.18343	4	-0.127687	-1.30243	0.828794	0.807608
DRD3	4	6	0.155756	-1.15101	1.37404	0.804537	1	0.924372	-1.85356	2.98807	0.489942	1	0.48805	-1.7781	2.05675	0.610437	1	-0.0574393	-2.32641	1.51618	0.949514
DRD4	2	5	-0.28299	-2.0668	1.25969	0.724972	0	0.807457	-4.088	3.07353	0.627789	1	0.581425	-1.73311	2.28128	0.5621	0	-0.79824	-5.70717	1.53102	0.563457
DRICH1	7	11	-0.12793	-1.1263	0.81251	0.791839	2	1.1577	-0.605691	2.56249	0.176476	2	0.233016	-1.41866	1.47973	0.747985	0	-1.82847	-6.68931	0.237894	0.0943116
DSC3	15	18	0.101075	-0.581492	0.781798	0.769329	0	-1.06732	-5.93389	1.01976	0.390551	4	0.465489	-0.556932	1.31246	0.340823	10	0.514568	-0.335556	1.29655	0.224894
DSG4	15	30	-0.287872	-0.949798	0.33652	0.37131	1	-0.00263998	-2.21984	1.39704	0.997557	5	0.20595	-0.825533	1.04723	0.667489	4	-0.755892	-1.92364	0.178638	0.119165
DSPP	7	6	0.268692	-0.823908	1.38788	0.626347	0	0.446063	-4.43883	2.65794	0.777551	3	1.03993	-0.411859	2.32234	0.14756	2	-0.165931	-1.96186	1.32798	0.836529
DST	10	16	-0.0594061	-0.801738	0.653555	0.870165	1	0.0989389	-2.19276	1.47741	0.912195	2	-0.0675806	-1.5931	0.998878	0.912012	2	-0.33091	-1.59289	0.598256	0.514321
DTD2	2	3	-0.427463	-2.2435	1.23896	0.609873	0	-0.218453	-5.13966	2.1859	0.884204	1	0.693819	-1.65627	2.52607	0.504459	1	-0.289161	-2.675	1.5977	0.772796
DTL	4	12	-0.260647	-1.38668	0.623863	0.586238	0	0.3441	-4.28882	1.88497	0.791275	1	-0.0457035	-2.0946	1.10086	0.949749	2	-0.0750431	-1.58679	0.937531	0.899641
DTNB	8	10	0.264465	-0.625307	1.17522	0.554473	2	1.30474	-0.569632	2.84296	0.157007	1	-0.0544995	-2.30063	1.44177	0.95089	0	-1.41028	-6.27863	0.697927	0.234861
DUOX2	35	57	-0.169335	-0.610291	0.259196	0.441348	5	-0.120192	-1.17093	0.739607	0.799482	6	-0.453834	-1.37494	0.29373	0.251194	14	-0.219938	-0.855797	0.353532	0.46464
DUS3L	7	13	-0.317939	-1.24107	0.435829	0.429414	0	-0.892421	-5.83248	1.18684	0.542718	3	0.205206	-1.04584	1.0466	0.691611	3	-0.177804	-1.50019	0.701652	0.730082
DUS4L	4	7	0.0281179	-1.29437	1.25925	0.964743	1	1.17553	-1.22993	2.98635	0.290818	1	0.264828	-2.01223	1.85459	0.779067	2	0.473991	-1.25034	1.8822	0.549558
DUSP16	4	6	-0.193035	-1.67048	1.1163	0.777553	1	2.3166	0.0158296	3.95484	0.0487826	0	-0.654125	-5.54101	1.54474	0.631215	3	0.0666798	-1.71619	1.52612	0.93363
DUSP18	1	13	-1.83444	-4.06407	-0.386617	0.00991219	0	0.318383	-4.54074	2.37326	0.834142	1	-0.138404	-2.36578	1.30111	0.871816	0	-2.37596	-7.23786	-0.304477	0.0188141
DUSP23	5	2	2.07364	0.378903	4.02368	0.0155247	0	3.4822	-1.46589	6.06779	0.120946	1	2.53483	-0.0870661	4.78998	0.0569004	2	3.01751	0.678044	5.12851	0.0134049
DUSP3	0	3	-1.45686	-6.3842	0.97354	0.273737	0	0.880127	-4.06393	3.41785	0.610643	0	-0.0719253	-4.98792	2.31547	0.962222	0	-0.649902	-5.5788	1.78633	0.652348
DUSP4	3	0	2.37959	0.0395274	7.28266	0.0457374	0					0					2	3.1679	0.607588	8.10928	0.0143681
DUXA	2	12	-1.444	-3.10667	-0.186133	0.0226916	0	-1.08469	-5.97303	1.12081	0.400478	1	-0.226946	-2.4505	1.20633	0.788255	1	-1.18233	-3.44378	0.3243	0.136112
DUXB	1	0	0.485252	-2.44679	5.46876	0.757863	1	1.37173	-1.56482	6.35706	0.362315	0					0
DVL2	5	11	-0.494069	-1.73683	0.578073	0.377792	2	1.45589	-0.808143	2.92377	0.166076	1	-0.13947	-2.36917	1.31319	0.871272	2	-0.360977	-2.0796	0.951004	0.617256
DYDC1	1	3	-0.352782	-2.80323	1.58273	0.734043	0	1.22113	-3.68604	3.57595	0.488302	0	0.0399135	-4.86318	2.3804	0.979077	1	0.820239	-1.57152	2.69696	0.445626
DYDC2	2	5	-0.501644	-2.2377	0.95211	0.50825	2	0.882743	-1.09394	2.74397	0.363074	0	-0.507028	-5.3866	1.6792	0.713264	0	-0.992386	-5.87954	1.22633	0.44724
DYM	11	7	1.02917	0.0959388	2.02098	0.0306943	2	2.41768	0.587782	3.87951	0.0132074	1	0.0945923	-2.17957	1.65534	0.918373	3	0.563757	-0.885393	1.81833	0.415398
DYNC1H1	5	4	0.929607	-0.392758	2.32483	0.165794	0	-0.319356	-5.29751	2.40596	0.839898	5	2.32616	1.03085	3.67624	0.000730826	0	-0.540703	-5.44072	1.76642	0.701498
DYNC1LI1	6	2	1.17716	-0.249035	2.91992	0.108097	1	2.81707	0.385146	4.88107	0.0275381	2	1.69121	-0.253393	3.62324	0.084439	2	1.04994	-0.862427	2.96145	0.263478
DYNC2H1	24	66	-0.632943	-1.12599	-0.172682	0.00647991	1	-1.10628	-3.30151	0.236327	0.119822	8	-0.407926	-1.20059	0.251827	0.240353	11	-0.531989	-1.22548	0.0694194	0.0852391
DYNC2LI1	6	6	0.39338	-0.73575	1.523	0.485995	1	1.1263	-1.17263	2.77631	0.281403	1	0.16603	-2.099	1.7313	0.857533	4	0.878464	-0.418388	2.08727	0.173226
DYRK3	7	17	-0.607458	-1.56145	0.254624	0.17108	1	0.00639647	-2.24732	1.51111	0.99431	1	-0.648168	-2.85908	0.746604	0.409206	5	-0.0103286	-1.12046	0.946476	0.984091
DYSF	33	50	0.110635	-0.334091	0.542162	0.620459	5	0.851875	-0.169821	1.65666	0.0952631	9	0.102583	-0.649122	0.738627	0.772154	12	-0.086039	-0.744542	0.489732	0.780506
DZANK1	21	19	0.489887	-0.15156	1.13657	0.133605	1	0.269925	-1.9598	1.70282	0.765273	5	0.454918	-0.608312	1.35376	0.373656	11	0.564637	-0.249687	1.32528	0.167586
DZIP1	4	10	-0.060086	-1.31504	1.04103	0.918189	0	0.271507	-4.63927	2.52089	0.862872	2	0.517257	-1.153	1.79917	0.495444	2	0.374609	-1.28435	1.63979	0.613227
DZIP3	11	13	0.259481	-0.580292	1.08669	0.538496	1	0.489821	-1.82629	2.09154	0.621011	3	0.51621	-0.853036	1.6166	0.420877	4	-0.0945929	-1.34504	0.974347	0.869379
E2F1	1	0	1.81675	-1.11451	6.79993	0.221671	0					1	2.90419	-0.0275371	7.88757	0.0520477	0
E4F1	2	2	0.912979	-1.13065	3.08997	0.369539	1	2.52281	-1.40834	5.53676	0.283622	0	0.687212	-4.29386	3.51523	0.692026	1	1.4531	-1.05116	3.88247	0.225257
EAPP	6	15	-0.443773	-1.4742	0.4759	0.353444	1	0.672153	-1.59349	2.1704	0.490026	1	-0.422323	-2.63519	0.979761	0.603175	4	-0.0805136	-1.34013	0.993339	0.88976
EARS2	3	16	-1.09505	-2.44363	-0.0375521	0.0417981	0	-0.99251	-5.90421	1.24846	0.459605	2	-0.11451	-1.7371	1.06246	0.865345	0	-2.1862	-7.03614	-0.180317	0.0275478
EBAG9	2	1	0.7271	-1.39882	3.21762	0.501266	1	2.04107	-0.50559	4.59019	0.105376	0	0.867971	-4.11782	3.80566	0.623909	1	1.68564	-1.02196	4.39488	0.204781
EBF3	1	0	1.08575	-1.84595	6.06912	0.475066	1	3.01414	0.0790142	7.9989	0.0445343	0					0
EBI3	2	10	-0.748725	-2.40837	0.519031	0.263711	0	0.531762	-4.3371	2.64127	0.73623	1	0.0767195	-2.15995	1.5507	0.931328	1	-0.446673	-2.68109	1.02287	0.59262
EBNA1BP2	6	18	-0.568606	-1.56188	0.302209	0.207402	0	-1.41362	-6.37754	1.09476	0.316405	1	-0.62188	-2.83041	0.766286	0.428437	3	-0.328804	-1.68523	0.736961	0.571242
ECE2	9	26	-0.578265	-1.38462	0.140155	0.117749	1	-0.314327	-2.56417	1.15711	0.714364	0	-2.27887	-7.1228	-0.310243	0.0159732	6	-0.0375406	-0.995398	0.768535	0.932215
ECH1	2	5	-0.376152	-2.1346	1.10286	0.628295	1	1.15628	-1.39875	3.2364	0.337357	0	-0.728432	-5.63249	1.54913	0.597774	1	0.031187	-2.26952	1.68403	0.973614
ECHDC2	8	15	-0.450095	-1.39558	0.410174	0.311092	1	-0.289827	-2.56594	1.24966	0.743722	1	-0.760578	-2.97418	0.642913	0.327808	6	0.141053	-0.956243	1.09064	0.785169
ECHS1	12	10	0.761541	-0.0850869	1.63323	0.0775998	1	1.37679	-0.914215	2.94509	0.196831	5	1.22924	0.0983498	2.25514	0.0344387	4	0.549688	-0.691933	1.63674	0.359832
ECI1	6	9	-0.128373	-1.20489	0.893619	0.806294	1	-0.043189	-2.37052	1.62109	0.963889	1	-0.281541	-2.53576	1.23434	0.746298	4	0.460405	-0.797635	1.57626	0.447559
ECM2	16	22	0.356624	-0.326442	1.02469	0.301006	4	1.46038	0.194715	2.51451	0.0260507	2	-0.253057	-1.87038	0.906813	0.700835	7	0.386963	-0.547398	1.21657	0.396407
ECSCR	0	1	1.11994	-3.86404	4.05317	0.536609	0	3.18897	-1.80079	6.13662	0.148579	0	2.26572	-2.71968	5.20243	0.263701	0	2.35282	-2.633	5.29062	0.249735
ECT2	7	9	0.175542	-0.835559	1.15047	0.725299	0	0.62053	-4.24368	2.70937	0.696885	3	0.647112	-0.756882	1.81935	0.3341	3	0.313568	-1.08111	1.47241	0.627523
ECT2L	25	29	0.313858	-0.243031	0.865996	0.266717	3	0.313377	-1.06071	1.39682	0.618686	4	-0.175728	-1.32755	0.737294	0.727505	15	0.741347	0.0700933	1.37536	0.0311304
EDAR	5	6	0.4105	-0.793259	1.57657	0.49005	1	2.08155	-0.401018	3.89098	0.0906963	2	0.882604	-0.821352	2.26034	0.273996	1	0.150292	-2.1142	1.71453	0.870644
EDARADD	4	4	0.226731	-1.13539	1.58893	0.735894	1	0.516887	-1.99249	2.54821	0.64936	1	0.476996	-1.835	2.18654	0.630719	1	0.291267	-2.01392	1.98697	0.764205
EDF1	1	1	0.28268	-2.26908	2.83431	0.811431	0	2.13754	-2.84713	5.07245	0.285675	1	1.56047	-0.962659	4.08343	0.199271	0	0.309176	-4.67424	3.24099	0.853797
EDIL3	6	4	0.501821	-0.742719	1.84264	0.429788	0	-0.230657	-5.22312	2.78762	0.886916	1	0.449302	-1.95449	2.32067	0.670885	3	0.72718	-0.878204	2.25894	0.35741
EDRF1	5	8	0.302306	-0.888414	1.43304	0.604613	1	1.67391	-0.666786	3.33755	0.13633	2	0.894097	-0.801105	2.23958	0.265094	1	-0.331297	-2.61153	1.25309	0.710153
EEA1	6	9	-0.107352	-1.25424	0.941777	0.844091	1	-0.760879	-9.7901	1.71239	0.614313	3	0.630784	-0.783871	1.81344	0.349792	2	-0.0230217	-1.68365	1.24736	0.974282
EEF1AKMT3	3	7	0.538133	-0.554558	1.62657	0.310441	0	1.39228	-2.04738	2.88023	0.250501	1	0.735998	-1.162	2.09243	0.354814	2	1.20961	0.0147179	2.40253	0.0475852
EEF1B2	4	5	0.284894	-1.07205	1.60172	0.668825	1	1.64708	-0.796808	3.50006	0.160339	3	1.28937	-0.210248	2.65437	0.0874926	0	-0.78192	-5.67156	1.45815	0.561985
EEF1G	1	2	-0.55663	-2.94944	1.46273	0.583967	0	-0.40716	-5.34084	2.12533	0.785048	0	-0.444052	-5.37553	2.08086	0.764746	1	0.559031	-1.8347	2.57972	0.599479
EEF2	1	2	-0.308118	-2.75836	1.80212	0.773486	0	0.671822	-4.31572	3.59735	0.699437	0	-0.320109	-5.27593	2.30683	0.835476	0	-0.579189	-5.54071	2.07964	0.702541
EFCAB10	1	1	0.134081	-2.3828	2.65048	0.907919	1	1.30407	-2.14323	4.73961	0.540793	0	0.570617	-4.41277	3.50236	0.73986	0	-0.119848	-5.10313	2.81164	0.940929
EFCAB11	3	2	0.738575	-0.970551	2.58357	0.389209	0	0.419369	-4.5421	3.06944	0.801167	1	1.0398	-1.4425	3.19076	0.367502	2	1.10967	-0.818702	3.02108	0.241818
EFCAB13	20	26	-0.111225	-0.704768	0.464867	0.706541	2	0.0253884	-1.63625	1.21813	0.971411	4	-0.070037	-1.19752	0.803798	0.886836	10	0.0487996	-0.727247	0.746135	0.895918
EFCAB2	4	9	-0.187029	-1.43136	0.908544	0.745398	1	0.582375	-1.90018	2.4624	0.600918	1	0.17504	-2.06546	1.65896	0.846473	2	0.146861	-1.50962	1.41066	0.839035
EFCAB3	13	11	0.503077	-0.267603	1.28632	0.19761	3	1.21627	-0.0727228	2.54558	0.0630652	1	-0.124991	-2.26363	1.13502	0.871507	6	0.467255	-0.584837	1.39218	0.363019
EFCAB9	0	4	-1.86441	-6.75459	0.387352	0.117424	0	0.514135	-4.39653	2.85172	0.751253	0	-0.611238	-5.50454	1.65466	0.659152	0	-0.983699	-5.87635	1.27883	0.456557
EFHB	17	31	-0.14376	-0.705949	0.396928	0.604724	0	-1.59747	-6.45392	0.421342	0.150283	3	-0.466859	-1.76828	0.489534	0.372211	8	0.00234145	-0.706088	0.649472	0.994521
EFHC1	8	19	-0.61839	-1.49701	0.178956	0.130928	2	0.449793	-1.27234	1.74156	0.563526	2	-0.382844	-2.00073	0.781773	0.555674	4	-0.383498	-1.57242	0.593144	0.462423
EFHD2	0	2	-1.50158	-6.43394	1.02648	0.267606	0	1.60937	-3.32067	4.12919	0.386861	0	-0.317557	-5.24932	2.20831	0.832758	0	-0.804287	-5.73839	1.72996	0.575645
EFNA2	1	4	-0.933207	-3.28442	0.823934	0.312842	0	1.16713	-3.73399	3.46122	0.503701	0	-0.459939	-5.3496	1.79074	0.743744	1	-0.266528	-2.6814	1.55904	0.79129
EFNA3	1	0	1.61757	-1.31438	6.60105	0.27849	0					0					1	2.74425	-0.188708	7.72813	0.0656518
EFNA4	1	5	-0.352334	-2.66462	1.34722	0.704006	0	1.55199	-3.35878	3.87211	0.397205	0	-0.0263174	-4.91842	2.22226	0.985932	1	0.503182	-1.808	2.20048	0.612546
EFNB2	2	0	1.12097	-1.39446	6.04965	0.419228	1	3.09227	0.155455	8.07772	0.0397822	0					1	1.04615	-1.88688	6.03006	0.492346
EFNB3	4	3	0.812352	-0.606946	2.31651	0.255415	1	1.72878	-0.992929	3.95398	0.195445	0	-0.0218899	-4.92913	2.33429	0.988477	2	1.08208	-0.711905	2.72104	0.214629
EFR3A	4	6	0.0609818	-1.24141	1.27606	0.92232	0	1.0102	-3.87677	3.22661	0.552309	1	0.228958	-2.04086	1.80342	0.806495	2	0.377914	-1.32944	1.76081	0.62595
EFR3B	2	5	-0.235173	-2.00182	1.2441	0.764184	0	1.19904	-3.69188	3.4355	0.491583	0	-0.359204	-5.24006	1.83314	0.798976	2	0.559844	-1.23724	2.0593	0.503912
EFTUD2	1	0	0.979057	-1.95256	5.96239	0.521655	0					0					1	1.92211	-1.01005	6.90567	0.195581
EGF	15	25	-0.125264	-0.815612	0.527023	0.710973	1	-0.207894	-2.4636	1.26548	0.811582	2	-0.618345	-2.22324	0.515661	0.316912	10	0.281066	-0.542788	1.01897	0.484732
EGFL8	8	9	0.537731	-0.451325	1.52317	0.280677	2	1.93659	0.0434994	3.39473	0.0456298	1	0.0542145	-2.20318	1.57715	0.952254	4	0.921147	-0.345181	2.05664	0.143808
EGFLAM	17	17	0.513452	-0.204639	1.23257	0.159497	1	0.153506	-2.10862	1.65828	0.867044	3	0.266392	-1.0875	1.33422	0.665249	11	0.868054	0.0155638	1.68044	0.0461353
EGR2	1	2	-0.00294677	-2.39953	2.02155	0.997732	0	1.75071	-3.17685	4.26235	0.35344	0	0.11815	-4.81981	2.66674	0.940548	0	-0.352159	-5.28241	2.16858	0.813922
EHBP1	7	13	-0.212267	-1.18401	0.68535	0.648567	0	-0.892999	-5.83297	1.48927	0.529294	1	-0.339151	-2.56411	1.09289	0.684142	5	0.211297	-0.89464	1.18101	0.688158
EHD2	2	4	-0.229601	-1.7353	0.997271	0.712445	1	0.097544	-1.56601	1.79948	0.89107	0	0.036848	-4.41999	1.59263	0.973285	1	0.203591	-1.8767	1.51177	0.795418
EHD3	6	15	-0.177952	-1.18561	0.718753	0.706374	0	0.211074	-4.64716	2.25602	0.887762	1	-0.459589	-2.67739	0.954381	0.57211	2	-0.347423	-1.97794	0.846468	0.600901
EI24	3	3	0.137236	-1.08269	1.56011	0.825176	1	0.966495	-0.473974	2.56389	0.16645	0	-0.337417	-5.25547	2.06173	0.819117	1	0.107294	-2.34952	2.04738	0.920001
EIF1AD	1	2	-0.0270266	-2.67807	2.46454	0.982763	0	2.83601	-2.10917	5.41736	0.180208	0	0.945342	-4.01846	3.61955	0.591349	0	0.0916947	-4.89643	3.08198	0.955819
EIF2A	9	11	0.16201	-0.762084	1.06888	0.725835	3	1.48267	-0.0560245	2.79711	0.0579957	1	-0.209548	-2.4523	1.27173	0.80866	4	0.263475	-0.997327	1.36218	0.659681
EIF2AK1	5	13	-0.271992	-1.39951	0.733106	0.60533	0	-0.64362	-5.56922	1.66042	0.652179	2	0.188456	-1.46693	1.43406	0.794549	3	0.134918	-1.29995	1.3223	0.837579
EIF2AK2	3	6	-0.227729	-1.67318	1.04377	0.731106	0	0.346869	-4.54041	2.55254	0.824121	1	0.0827202	-2.18604	1.65526	0.928348	2	0.209778	-1.50032	1.59304	0.784316
EIF2AK3	7	7	0.584967	-0.463426	1.63496	0.267729	0	-0.533475	-5.51224	2.12853	0.731465	3	1.1087	-0.312488	2.32973	0.116442	2	0.255595	-1.43278	1.59144	0.73456
EIF2B1	3	14	-1.16477	-2.52632	-0.0805375	0.0342945	0	-1.22278	-6.10428	0.936164	0.327323	1	-0.859142	-3.07671	0.556427	0.266276	2	-0.515978	-2.15184	0.689872	0.432435
EIF2B3	4	1	2.28621	0.383003	4.77899	0.0171348	0	2.07839	-2.90555	5.01151	0.296363	1	2.47328	-0.350799	5.30198	0.0826974	2	1.95948	-0.0704605	4.36034	0.0579369
EIF2D	6	14	-0.474044	-1.50526	0.457034	0.325194	2	0.557357	-1.15181	1.89348	0.477862	2	-0.177056	-1.81707	1.03814	0.796081	2	-0.504849	-2.16291	0.741672	0.456041
EIF2S3B	1	0	1.25706	-1.67436	6.24031	0.404817	0					0					1	1.97544	-0.956416	6.95887	0.183194
EIF4A1	0	1	-0.47799	-5.46121	2.45336	0.761434	0	1.92037	-3.06396	4.85446	0.327294	0	0.879406	-4.1041	3.81143	0.619299	0	0.317222	-4.66615	3.24892	0.850139
EIF4EBP2	4	0	2.09506	-0.317709	7.01523	0.0950471	1	3.98226	1.04772	8.96677	0.0101529	1	3.02735	0.0954536	8.0108	0.0434655	2	1.00773	-1.9479	5.98535	0.512349
EIF4G3	2	1	0.80977	-1.21392	3.20601	0.425173	0	1.00498	-3.97945	3.93932	0.57504	0	0.455679	-4.52786	3.38779	0.788716	2	1.51866	-0.499371	3.91054	0.134997
EIF5	3	2	0.622054	-1.10676	2.52657	0.477759	1	1.33256	-1.17216	3.74266	0.263234	2	1.77093	-0.116468	3.66294	0.0641927	0	-0.473759	-5.46263	2.48698	0.765367
EIF5A	1	5	-0.916626	-3.25	0.82264	0.316582	0	0.562265	-4.33787	2.86587	0.728577	1	0.29405	-2.0332	2.01946	0.765855	0	-0.997886	-5.89853	1.28675	0.453924
EIF6	1	1	0.191363	-2.33974	2.72246	0.870032	1	2.51482	-0.409652	5.44494	0.0892872	0	0.838595	-4.14556	3.77225	0.63444	0	0.284504	-4.69939	3.2175	0.865097
EIPR1	2	7	-0.672616	-2.37841	0.691877	0.348884	1	1.79799	-0.540231	3.45697	0.113324	1	0.304578	-1.96035	1.8606	0.745399	0	-1.79761	-6.69244	0.420701	0.130441
ELAC2	10	16	0.0223777	-0.802598	0.80425	0.955992	0	-0.538692	-5.39761	1.51125	0.686428	1	-0.633082	-2.84336	0.76097	0.420827	8	0.590521	-0.311843	1.42122	0.190426
ELANE	4	3	0.10994	-1.75413	1.86247	0.900671	0	0.442074	-4.54442	3.26438	0.795045	0	-0.327484	-5.25527	2.12805	0.826425	4	1.2975	-0.555562	3.05446	0.156285
ELF1	2	4	-0.321171	-2.09962	1.23087	0.688637	1	0.861403	-1.56853	2.82909	0.435615	0	-0.509142	-5.4071	1.77036	0.718217	0	-1.00307	-5.89583	1.26285	0.446904
ELL2	4	4	0.866912	-0.69576	2.39363	0.262273	0	2.64372	-2.26785	4.99862	0.199298	2	1.70185	-0.0987868	3.31895	0.0620937	2	0.87321	-1.48567	2.69094	0.407946
ELMOD3	12	18	-0.00471677	-0.739906	0.621775	0.989132	2	0.55171	-0.820786	1.32892	0.331461	3	0.116196	-1.1912	0.9438	0.830649	6	0.165891	-0.824108	0.933643	0.718614
ELOA2	1	3	-0.748495	-3.12514	1.11627	0.441025	0	0.984289	-3.92619	3.35227	0.566347	0	-0.0187335	-4.93466	2.37309	0.99022	1	-0.0703556	-2.49353	1.84453	0.945872
ELOF1	0	1	-0.582251	-5.56566	2.34956	0.709618	0	1.13569	-3.84957	4.07205	0.531782	0	0.670121	-4.31383	3.60326	0.699371	0	0.430825	-4.55292	3.36345	0.799566
ELOVL1	1	3	-0.324211	-2.71025	1.58544	0.747037	0	1.24802	-3.69223	3.73599	0.487058	0	0.0256839	-4.88937	2.40832	0.98665	1	0.4413	-1.96737	2.44472	0.679197
ELOVL2	6	13	-0.573016	-1.63182	0.386017	0.247011	0	-0.577897	-5.49258	1.69027	0.684211	1	-0.502522	-2.73402	0.938479	0.540925	4	-0.092345	-1.39531	1.01429	0.877755
ELOVL5	1	3	-0.253348	-2.59478	1.56583	0.7934	0	1.16929	-3.76392	3.63643	0.509848	1	0.977885	-1.36578	2.79985	0.356159	0	-0.365211	-5.26991	1.98101	0.801163
ELOVL7	7	4	0.381335	-0.331764	1.2483	0.2886	0	0.448677	-1.51072	1.43603	0.480328	1	0.247063	-1.24884	1.21751	0.641867	4	0.562585	-0.20936	1.39099	0.140549
ELP1	13	22	-0.0554849	-0.7658	0.632595	0.874903	0	-1.13326	-6.03549	1.05516	0.381292	4	0.418808	-0.629241	1.27674	0.401312	8	0.220583	-0.717564	1.05059	0.625695
ELP2	18	25	0.272292	-0.360948	0.888397	0.39316	0	-0.947934	-5.805	1.0892	0.446531	7	0.505635	-0.398108	1.29264	0.255122	8	0.33182	-0.522136	1.09053	0.425832
EMC10	4	9	-0.286418	-1.54259	0.828801	0.622474	0	-0.129275	-5.00597	2.02091	0.928899	2	0.459077	-1.20658	1.74354	0.541658	1	-0.619683	-2.87241	0.891191	0.459312
EMC2	2	4	-0.232191	-2.00854	1.31649	0.772306	1	1.57574	-0.877973	3.63432	0.180389	0	-0.447822	-5.34453	1.83078	0.75255	0	-0.674578	-5.56454	1.57514	0.622043
EMC3	3	3	0.0868446	-1.47998	1.65358	0.909692	1	0.369843	-2.02654	2.34999	0.725423	1	0.497647	-1.87139	2.35497	0.631168	1	0.129152	-2.20534	1.93492	0.895699
EMC4	1	3	-0.634123	-2.99492	1.21526	0.511271	0	-1.20668	-6.1991	1.93255	0.434454	0	-0.099608	-5.00285	2.24094	0.946912	1	0.458398	-1.88303	2.276	0.651416
EMC6	0	3	-1.37031	-6.29594	1.12296	0.310973	0	1.22615	-3.7042	3.73219	0.491705	0	-0.0575305	-4.98227	2.42808	0.970124	0	-0.597521	-5.52684	1.91985	0.681821
EMC7	1	1	0.353838	-2.16054	2.86821	0.760387	0	2.30866	-2.67636	5.24445	0.256637	0	0.475063	-4.50852	3.40728	0.780343	1	1.06192	-1.44892	3.57276	0.368543
EMID1	6	9	0.0513638	-1.05915	1.1102	0.924829	0	-0.516408	-5.45673	1.89326	0.726986	2	0.63545	-1.04964	1.9459	0.41324	2	-0.0985928	-1.84664	1.2812	0.897329
EMILIN1	7	10	0.00765212	-1.00675	0.979835	0.987756	0	-0.9248	-5.91134	1.81065	0.546705	4	0.965702	-0.271847	2.043	0.117797	0	-1.83378	-6.71573	0.314274	0.108791
EMILIN2	12	28	-0.205839	-0.909	0.438412	0.539685	1	0.332828	-1.86058	1.6426	0.705225	5	0.169701	-0.844024	0.985959	0.715604	3	-0.576434	-1.88418	0.390594	0.267637
EML1	2	5	-0.190239	-1.92999	1.26931	0.805341	0	-0.374044	-5.3564	2.36513	0.813106	0	-0.525544	-5.41185	1.68576	0.704769	2	0.801163	-0.945509	2.27847	0.332603
EML4	6	11	-0.028485	-1.02031	0.875242	0.951488	1	0.729613	-1.50139	2.0608	0.436975	3	0.517837	-0.763472	1.55063	0.381926	2	-0.0491445	-1.5812	1.05203	0.936841
EML6	18	41	-0.326632	-0.89293	0.184399	0.216823	2	0.0360932	-1.62778	1.0831	0.958299	7	0.0305566	-0.783068	0.672135	0.933031	5	-0.661116	-1.69245	0.128532	0.108812
EMP2	1	2	-0.0437649	-2.49484	2.07383	0.967683	0	1.14831	-3.83896	4.07798	0.52825	1	1.06355	-1.37496	3.16418	0.34607	0	-0.432039	-5.39738	2.25108	0.779485
EMP3	6	4	0.60742	-0.616018	1.91761	0.329093	1	0.676389	-1.81429	2.80427	0.553698	3	1.27264	-0.25337	2.72101	0.0971996	1	-0.0348802	-2.34504	1.66948	0.970668
EN2	1	1	1.12113	-1.53036	3.77321	0.378821	1	3.56494	0.886827	6.24781	0.0128362	0	0.447042	-4.53668	3.3796	0.792491	0	0.350247	-4.63333	3.28246	0.835259
ENAM	3	2	0.911138	-0.803055	2.76371	0.290828	0	1.15412	-3.82509	3.95307	0.524596	2	1.62809	-0.284733	3.53911	0.0905759	1	1.08573	-1.32326	3.12766	0.328591
ENDOD1	6	4	0.787046	-0.45151	2.11503	0.211834	2	1.9612	-0.0389957	3.79443	0.0542112	0	-0.300668	-5.19048	1.9505	0.834259	2	0.664836	-1.16133	2.25303	0.44165
ENDOG	4	5	0.031902	-1.32512	1.33192	0.961409	0	-0.236619	-5.19615	2.29596	0.879163	1	0.616423	-1.68279	2.27024	0.535467	1	-0.0413602	-2.38567	1.65843	0.965875
ENDOV	10	16	0.0185124	-0.825253	0.823587	0.964534	1	-0.0706378	-2.35666	1.48979	0.938471	1	-0.584303	-2.80409	0.8332	0.466437	4	0.00929436	-1.19302	1.01205	0.986517
ENKUR	6	9	-0.486306	-1.9045	0.714624	0.439572	0	-0.213262	-5.10313	1.99158	0.883153	2	0.477247	-1.19668	1.77682	0.529415	2	-1.74981	-10.9072	0.394268	0.130389
ENOPH1	1	3	-0.209843	-2.54689	1.59972	0.827969	1	2.7636	0.415261	4.5904	0.0261104	0	0.153401	-4.74811	2.48758	0.920731	0	-0.556308	-5.45847	1.78044	0.693838
ENOSF1	17	23	-0.00985425	-0.629813	0.57461	0.974161	3	0.607447	-0.745787	1.58492	0.334375	4	0.0562084	-1.03796	0.878441	0.906438	9	0.232701	-0.549926	0.910089	0.535178
ENPP1	12	8	0.688216	-0.231267	1.65903	0.142446	0	-0.420341	-5.3537	1.97813	0.776872	1	-0.0599725	-2.31533	1.46736	0.946474	9	1.17993	0.164284	2.20881	0.023451
ENPP3	6	19	-0.590286	-1.59601	0.295216	0.197654	1	0.327184	-1.92674	1.81538	0.724784	0	-1.76184	-6.61352	0.251407	0.100504	5	0.125368	-0.976081	1.07306	0.808879
ENTPD1	9	2	2.12186	0.668084	3.94851	0.00240626	0	2.60381	-2.35771	5.2586	0.210387	3	2.95173	1.10919	4.88983	0.00234029	5	1.95416	0.411216	4.08489	0.00960654
ENTPD2	8	15	-0.0691439	-0.800923	0.658789	0.84625	0	-0.707715	-5.57078	1.36655	0.588292	2	-0.0362175	-1.66548	1.15755	0.95797	6	0.397748	-0.375922	1.22012	0.303874
ENTPD3	19	23	0.215538	-0.446434	0.865217	0.518044	3	0.756387	-0.649135	1.88729	0.262793	4	0.186827	-0.985216	1.13712	0.728867	5	-0.458809	-1.809	0.591042	0.418096
ENTPD4	13	18	0.145628	-0.593009	0.860159	0.692767	0	-0.986006	-5.84514	1.06312	0.427351	3	0.0148656	-1.32885	1.06082	0.979977	7	0.356692	-0.574164	1.18921	0.432211
ENTPD8	5	18	-0.754999	-1.83255	0.167094	0.111811	0	-0.968753	-5.84426	1.15994	0.449403	3	0.11135	-1.2416	1.17286	0.853912	2	-0.71363	-2.3394	0.469255	0.259926
ENY2	1	0	0.951314	-1.98038	5.93468	0.534111	1	2.83042	-0.105421	7.81547	0.058257	0					0
EOGT	5	6	0.24368	-0.996699	1.46914	0.692	0	0.822036	-4.06815	3.0485	0.621087	1	0.370624	-1.9513	2.04421	0.707097	2	0.356543	-1.38981	1.80849	0.655653
EOMES	4	5	0.111204	-1.24824	1.4177	0.866774	0	0.806995	-4.09298	3.08704	0.628863	1	0.65119	-1.63001	2.26976	0.50891	1	-0.117465	-2.53113	1.66356	0.907428
EP400	6	9	0.0597887	-1.02434	1.0935	0.910276	0	0.0740753	-4.81577	2.2774	0.960818	1	-0.153299	-2.40781	1.36346	0.862092	3	0.453053	-0.957227	1.64235	0.494772
EPB41	6	10	-0.0935075	-1.16693	0.916622	0.857466	2	0.697227	-1.08605	2.16245	0.405651	1	-0.0333126	-2.28101	1.45795	0.970055	1	-0.812462	-3.08284	0.722311	0.330946
EPB41L3	5	9	0.0401659	-0.969236	1.03894	0.935344	2	1.66455	-0.0862226	3.04171	0.0604714	1	0.0539561	-2.19575	1.56277	0.952161	2	0.182555	-1.07126	1.35233	0.754755
EPB41L4A	14	20	-0.0450352	-0.759482	0.647988	0.899228	2	0.0687754	-1.60878	1.332	0.924686	2	-0.431726	-2.04743	0.728954	0.502644	7	0.145436	-0.78737	0.977952	0.745606
EPB41L5	7	7	0.309277	-0.753606	1.37083	0.561575	1	0.458267	-2.19046	2.5659	0.710259	3	0.760532	-0.673017	1.99663	0.272673	2	0.335623	-1.35582	1.67515	0.659156
EPCAM	2	5	-0.888528	-2.64121	0.58583	0.242251	0	-0.8713	-5.78245	1.49244	0.527348	0	-1.22893	-6.13071	1.07038	0.345477	0	-1.61559	-6.51583	0.662875	0.192967
EPHA1	25	27	0.319143	-0.233856	0.86445	0.254747	4	0.941594	-0.262606	1.90917	0.115738	7	0.3762	-0.501064	1.1203	0.374666	9	0.131125	-0.679934	0.845804	0.736222
EPHA3	1	4	-0.848489	-3.21619	1.01941	0.380885	0	1.05579	-3.86667	3.50688	0.544523	0	-0.615317	-5.53187	1.77715	0.666541	1	-0.228076	-2.64602	1.71477	0.824928
EPHA5	1	6	-1.07591	-3.38907	0.59234	0.220339	0	-0.0423472	-5.00485	2.50138	0.978763	0	-0.655253	-5.55481	1.59605	0.636057	1	-0.280185	-2.64793	1.44849	0.77193
EPHA6	3	14	-1.06054	-2.42998	0.0328864	0.0578474	0	-0.893189	-5.76366	1.22341	0.487469	0	-1.78381	-6.639	0.250032	0.0989427	2	-0.460004	-2.10379	0.755274	0.490099
EPHA7	3	1	1.07335	-0.73897	3.41141	0.249348	0	2.37989	-2.61157	5.33175	0.246303	0	0.357605	-4.62706	3.2925	0.832079	1	1.32853	-1.21672	3.87436	0.274203
EPHB1	3	2	0.633485	-1.06351	2.47337	0.457663	0	1.9876	-2.95414	4.54818	0.306617	1	1.14439	-1.26771	3.18887	0.305848	1	0.974213	-1.42839	3.00901	0.375437
EPHX1	7	12	-0.085473	-1.06634	0.834086	0.857398	0	-0.733546	-5.63431	1.48733	0.592047	3	0.388077	-0.984829	1.49608	0.541599	3	0.10561	-1.27565	1.22715	0.865767
EPHX2	11	11	0.480725	-0.430978	1.37483	0.294311	0	0.484477	-4.37725	2.55749	0.75618	3	0.738468	-0.651623	1.87846	0.268344	6	0.642718	-0.584816	1.70696	0.28134
EPHX3	10	23	-0.515224	-1.29832	0.202543	0.162683	3	0.49708	-0.910163	1.6231	0.450837	3	-0.184002	-1.51598	0.83672	0.746943	2	-1.18304	-2.79382	-0.0364442	0.0422658
EPN1	3	7	-0.482528	-1.92112	0.761938	0.456243	0	-0.310827	-5.23249	2.06876	0.83412	2	0.406909	-1.29882	1.76992	0.599509	1	-0.212509	-2.47492	1.33258	0.810336
EPPK1	6	11	-0.388326	-1.50541	0.608307	0.453587	0	-1.15603	-6.05599	1.07627	0.372927	3	0.084641	-1.5708	1.32066	0.905275	2	-0.0491236	-1.70369	1.20012	0.944566
EPRS1	0	1	-0.38187	-5.36508	2.54943	0.809631	0	2.9959	-1.98858	5.93034	0.16696	0	0.780332	-4.20311	3.7122	0.656238	0	0.336562	-4.64678	3.26819	0.841391
EPS8	8	5	0.762918	-0.00238139	1.63653	0.0507112	2	1.62047	-0.00792665	2.91531	0.0508842	2	0.781941	-0.689076	2.00789	0.25095	2	0.621769	-0.596996	1.66572	0.276722
EPS8L1	9	16	0.0194023	-0.866742	0.856994	0.964411	0	-0.780303	-5.65602	1.35692	0.553678	3	0.353251	-1.00985	1.43755	0.573192	2	-0.302508	-1.94979	0.917604	0.656411
EPS8L2	10	9	0.753742	-0.195955	1.73751	0.119258	0	-0.181826	-5.09132	2.14894	0.902801	4	1.18064	-0.104972	2.34672	0.0698397	6	1.16034	0.0266311	2.26418	0.0450988
EPYC	4	4	0.735936	-0.655654	2.12077	0.288525	0	1.64119	-3.25581	3.92168	0.372859	2	1.37564	-0.376925	2.88998	0.112817	2	0.871949	-0.917515	2.41884	0.30767
EQTN	4	7	0.189911	-1.12835	1.41155	0.765338	1	1.43972	-0.995352	3.20266	0.210395	0	-0.887855	-5.77004	1.28981	0.498374	1	0.109335	-2.17309	1.70927	0.906765
ERAP1	24	28	0.116115	-0.431799	0.657243	0.674072	3	0.609131	-0.66613	1.54192	0.303712	7	0.282079	-0.550516	0.988671	0.476723	8	-0.0966504	-0.952307	0.625926	0.804341
ERAP2	17	22	0.234881	-0.36098	0.841619	0.434505	4	1.15227	-0.0887637	2.19584	0.0667077	6	0.647377	-0.102433	1.40092	0.0874424	4	-0.555516	-1.89254	0.472458	0.312929
ERBB2	5	4	0.649396	-0.633316	1.98436	0.315128	0	1.07515	-3.82772	3.37016	0.533751	1	0.807196	-1.50792	2.52345	0.430811	3	1.16707	-0.340904	2.59367	0.12155
ERBIN	8	3	1.28532	0.03577	2.72774	0.0437023	2	2.4063	0.283299	4.27617	0.0283026	3	1.66797	0.097692	3.24047	0.0383033	2	0.34552	-2.04065	2.21435	0.736891
ERC1	2	9	-0.867437	-2.55966	0.462875	0.211962	0	0.19863	-4.68535	2.37353	0.89641	1	0.0460473	-2.2062	1.55968	0.959218	0	-1.70562	-6.58191	0.44078	0.141158
ERC2	1	2	-1.67456	-11.6439	0.911036	0.223463	0	1.15191	-3.82273	3.90241	0.524274	0	-0.358651	-5.31179	2.25586	0.814823	1	-0.80022	-11.4023	1.82261	0.589995
ERCC2	16	27	0.228509	-0.428578	0.858518	0.487031	1	0.247234	-2.01875	1.71329	0.789238	2	-0.566654	-2.17027	0.565128	0.361436	13	0.912324	0.207003	1.57534	0.012395
ERCC3	19	21	0.434147	-0.18847	1.0639	0.170549	3	0.850613	-0.582711	2.01325	0.221228	4	0.36886	-0.647467	1.2138	0.442551	9	0.725821	-0.117807	1.50153	0.0890831
ERCC5	1	0	0.717797	-2.21392	5.70117	0.643352	1	3.09227	0.155455	8.07772	0.0397822	0					0
ERCC8	12	14	0.32919	-0.482045	1.12975	0.420658	1	0.873802	-1.37726	2.35784	0.376386	3	0.459291	-0.9171	1.56476	0.474097	6	0.570016	-0.493461	1.5248	0.277075
EREG	3	4	0.00389988	-1.52166	1.44742	0.995737	0	0.764472	-4.17148	3.19127	0.65247	1	1.05837	-1.25521	2.77381	0.312545	1	-0.0411702	-2.41502	1.73568	0.966917
ERFE	3	5	-0.212432	-1.70704	1.1592	0.762369	1	1.55443	-1.0121	3.53867	0.207691	0	-0.518768	-5.40672	1.705	0.709342	1	-0.45287	-2.78212	1.27734	0.628681
ERG28	1	3	-0.607991	-2.98738	1.28181	0.537007	0	0.77927	-4.20148	3.56755	0.656077	1	0.591261	-1.79006	2.4725	0.574204	0	-0.527096	-5.43855	1.84851	0.713113
ERI2	10	23	-0.140244	-0.900195	0.535296	0.694927	0	-0.378503	-5.25198	1.56142	0.782677	1	-0.757949	-2.93783	0.52569	0.294949	7	0.327106	-0.539453	1.0597	0.430764
ERI3	7	1	2.43044	0.869964	4.69932	0.00146386	0	2.54012	-2.44431	5.47448	0.221898	2	2.67318	0.612761	5.09457	0.0129158	5	2.68591	1.04842	4.9769	0.00105031
ERICH1	9	15	-0.0403083	-0.9583	0.815837	0.927973	3	0.822972	-1.08482	2.30836	0.363448	3	0.414243	-0.951101	1.49933	0.512133	2	-0.317022	-1.95051	0.88591	0.635912
ERICH3	30	43	0.123883	-0.375435	0.612552	0.622657	3	0.476647	-0.857529	1.49463	0.439596	8	0.211494	-0.60717	0.912953	0.589002	10	-0.056346	-0.843516	0.631292	0.879036
ERICH6	14	14	0.412186	-0.370586	1.20344	0.300011	3	1.24258	-0.263854	2.485	0.0992097	2	0.193845	-1.45117	1.41998	0.786864	9	0.918608	0.0107916	1.79709	0.0474444
ERICH6B	11	13	0.011485	-0.898455	0.899312	0.979759	2	0.440983	-1.41419	1.93512	0.608452	1	-1.50882	-9.49869	0.600635	0.206054	6	0.317461	-0.830317	1.34941	0.56734
ERLEC1	2	10	-1.13393	-2.79151	0.12472	0.0798865	0	-0.620657	-5.5309	1.64906	0.659153	1	-0.392513	-2.63052	1.07862	0.641293	1	-0.788156	-3.02398	0.678241	0.32628
ERMAP	9	6	0.518352	-0.549111	1.63135	0.339674	0	0.613482	-4.28237	2.86285	0.70584	2	0.403957	-1.94016	2.01272	0.676039	6	0.976818	-0.205046	2.1489	0.102864
ERMARD	16	18	0.538142	-0.082783	1.19945	0.0889875	3	1.2261	-0.245187	2.39168	0.0950953	4	0.497411	-0.6886	1.47579	0.378625	5	0.554492	-0.273137	1.32247	0.171201
ERMP1	16	18	0.36238	-0.299878	1.03226	0.28197	6	1.72027	0.525937	2.77513	0.00492397	3	0.269332	-1.07434	1.31465	0.658233	6	0.401029	-0.59685	1.27191	0.407136
ERO1A	3	3	0.628236	-1.01195	2.3462	0.442754	1	2.00757	-0.500032	4.25282	0.104908	1	0.782137	-1.6363	2.82008	0.475224	0	-0.21381	-5.14201	2.28818	0.88775
ERO1B	5	7	0.150025	-1.02199	1.26037	0.792595	0	0.626315	-4.24362	2.75068	0.695554	2	0.638061	-1.05146	1.97889	0.413764	0	-1.30732	-6.17504	0.806331	0.278297
ERP44	2	1	0.753531	-2.18907	3.68789	0.61713	0	2.99874	-1.99681	5.96071	0.16775	0	1.89125	-3.09649	4.83377	0.333899	2	1.79869	-1.33763	4.93865	0.273012
ERV3-1	15	10	0.749176	-0.0551746	1.5956	0.0679932	2	1.14707	-0.666635	2.65868	0.194132	2	0.162576	-1.50017	1.4354	0.823381	8	0.877412	-0.118522	1.8463	0.0827651
ERVFRD-1	4	11	-0.475508	-1.71522	0.600852	0.397347	0	0.397677	-4.4681	2.4883	0.796983	0	-1.14782	-6.00681	0.911302	0.343619	3	0.139863	-1.26889	1.30022	0.827952
ESAM	4	2	1.16106	-0.403964	2.95415	0.145518	1	2.37133	-0.100869	4.5153	0.0582684	2	2.02651	0.135304	3.91824	0.0371509	0	-0.51448	-5.45491	2.0435	0.729469
ESCO2	16	18	0.294165	-0.418237	0.996496	0.413147	1	-0.013875	-2.34926	1.56584	0.988341	5	0.629863	-0.440763	1.53992	0.229232	9	0.560734	-0.331766	1.37463	0.2074
ESPL1	2	12	-1.02316	-2.6698	0.211273	0.10991	0	-0.362397	-5.23869	1.7808	0.795856	1	-0.347705	-2.57611	1.09843	0.677902	0	-1.78887	-6.64589	0.258499	0.100135
ESPN	8	17	0.0728671	-0.832575	0.91268	0.868694	0	-0.332915	-5.20267	1.76167	0.811352	3	0.451359	-0.905888	1.52468	0.473495	3	0.0552139	-1.31672	1.15257	0.928426
ESPNL	8	13	-0.255143	-1.13873	0.550197	0.541029	1	0.450373	-1.76966	1.77844	0.618876	3	0.146304	-1.1532	1.14137	0.797421	4	-0.100722	-1.26277	0.836017	0.844469
ESRRG	2	1	0.72325	-1.37506	3.17098	0.494271	0	2.19202	-2.79388	5.12996	0.276258	1	1.75402	-0.758992	4.26703	0.151535	0	0.463942	-4.51978	3.39652	0.785162
ESYT1	15	19	0.150544	-0.548119	0.832317	0.667361	0	-0.722492	-5.58159	1.32317	0.577105	2	-0.318726	-1.93055	0.833944	0.623612	9	0.472391	-0.374347	1.25072	0.26214
ESYT3	26	44	0.071512	-0.444427	0.57124	0.782112	2	0.241907	-1.36969	1.38071	0.727953	9	0.374652	-0.400402	1.04765	0.323279	11	0.0561777	-0.673234	0.710156	0.873004
ETNPPL	4	8	-0.0315685	-0.895762	0.902869	0.940396	0	0.800088	-4.07326	2.93384	0.62598	1	0.782771	-0.268601	1.72658	0.121435	3	0.361926	-1.12441	1.62457	0.603954
ETS1	1	0	0.823763	-2.10815	5.80722	0.592897	0					0					0
ETV2	2	7	-1.19258	-2.91487	0.205398	0.0966216	1	1.36932	-0.901705	2.94034	0.194727	0	-0.707034	-5.57935	1.42701	0.594059	0	-2.62921	-7.50971	-0.446797	0.0134891
ETV6	3	5	-0.0852128	-1.56787	1.26719	0.902574	1	1.06905	-1.33126	2.94492	0.332407	1	0.443129	-1.85065	2.08803	0.649351	1	-0.0584653	-2.34988	1.58358	0.949802
ETV7	4	12	-0.586507	-1.81415	0.469075	0.285604	1	-0.511366	-2.89431	1.32771	0.603172	1	-0.386334	-2.6189	1.06943	0.644534	1	-0.786339	-3.01696	0.666182	0.323722
EVC	22	29	0.295576	-0.303116	0.880453	0.328422	0	-1.54443	-6.40805	0.524085	0.177657	8	0.565612	-0.332419	1.34161	0.202355	8	0.266663	-0.612746	1.03959	0.530802
EVC2	23	26	0.180603	-0.399599	0.750411	0.536672	3	0.485304	-0.926144	1.61451	0.463246	5	-0.0860229	-1.24517	0.837477	0.86708	11	0.248532	-0.505675	0.933296	0.501616
EVL	0	3	-1.10836	-6.0431	1.3528	0.425134	0	1.60107	-3.33901	4.11573	0.390775	0	0.142964	-4.76514	2.501	0.926407	0	-0.249823	-5.20489	2.32501	0.871889
EVPL	12	27	-0.202241	-0.868102	0.418273	0.528041	1	-1.30788	-8.40777	0.841725	0.312924	4	-0.0419654	-1.19857	0.879524	0.93511	5	0.0213488	-0.841662	0.755046	0.957344
EVX2	2	1	0.954305	-1.0867	3.36212	0.351392	0	2.47711	-2.50747	5.41181	0.230852	0	0.763432	-4.22014	3.69563	0.662731	1	1.22641	-1.29171	3.74461	0.30417
EXD3	25	18	0.534464	-0.0823709	1.1693	0.0895726	0	-1.26241	-6.12813	0.823219	0.294782	6	0.643213	-0.360364	1.52345	0.195439	11	0.420156	-0.388442	1.18706	0.299375
EXO1	19	24	-0.0395229	-0.663289	0.572414	0.899499	2	0.0230699	-1.64657	1.25753	0.974322	4	-0.0175503	-1.1777	0.911556	0.973051	10	0.160079	-0.633785	0.887897	0.679909
EXO5	9	7	0.707186	-0.283144	1.74287	0.160742	0	-0.17385	-5.08326	2.15374	0.907094	2	0.591567	-1.11514	1.96392	0.452855	1	-0.214625	-2.49984	1.38712	0.812937
EXOC2	10	12	0.20537	-0.598682	0.951591	0.601489	2	1.10688	-0.377455	2.18231	0.121444	3	0.48772	-0.756007	1.41603	0.389729	4	0.235002	-0.917367	1.14161	0.654537
EXOC3	2	4	-0.385517	-2.1632	1.17249	0.630224	0	0.545912	-4.35714	2.84655	0.736093	1	0.463677	-1.85513	2.19165	0.641678	1	-0.154533	-2.51148	1.64322	0.874679
EXOC3L4	7	14	-0.179577	-1.11407	0.682138	0.685406	1	1.46476	-0.768625	2.91463	0.161908	4	0.66646	-0.700814	1.75892	0.304728	0	-2.36892	-7.23876	-0.265312	0.022014
EXOC4	8	6	0.766739	-0.173325	1.80732	0.109708	0	0.247401	-4.65884	2.5318	0.87428	5	1.4831	0.4306	2.62019	0.00681775	1	-0.240687	-2.53509	1.3898	0.792353
EXOC6	6	10	-0.0326359	-1.09082	0.950704	0.949042	0	-0.424053	-5.30674	1.72454	0.761417	2	0.143382	-1.51276	1.39978	0.842552	1	-0.666939	-2.94509	0.864868	0.432738
EXOC6B	5	2	1.15098	-0.323998	2.89614	0.127256	1	1.86708	-0.580821	3.98624	0.118755	2	1.77896	-0.109628	3.66404	0.0632446	1	0.757398	-1.653	2.79822	0.486473
EXOSC1	3	12	-0.767833	-2.15436	0.359783	0.191391	1	0.9407	-1.41345	2.57557	0.373368	0	-1.35661	-6.21592	0.697841	0.246738	0	-1.72594	-6.58273	0.31926	0.115922
EXOSC4	3	3	0.232855	-1.58359	1.89592	0.783854	0	1.79101	-3.13705	4.2437	0.3446	1	1.15547	-1.18923	2.97943	0.283181	2	0.394926	-1.97117	2.23328	0.69838
EXOSC6	2	0	1.86351	-0.701398	6.80558	0.165911	0					0					2	2.5582	0.0146884	7.49479	0.048606
EXPH5	9	14	0.0112932	-0.795212	0.782733	0.97721	1	-0.581952	-2.8556	0.972482	0.499923	4	0.513808	-0.692507	1.52677	0.373605	4	0.272877	-0.75686	1.15689	0.573186
EYS	44	73	-0.0227185	-0.40228	0.346562	0.904958	6	0.479389	-0.464527	1.24678	0.293292	10	-0.0780228	-0.743508	0.491273	0.800335	17	-0.100875	-0.661282	0.404139	0.706053
EZH2	1	2	0.327162	-2.11988	2.46119	0.765052	1	2.57975	0.104959	4.78031	0.0425805	0	0.106477	-4.82533	2.63245	0.946072	0	-0.133479	-5.06051	2.3764	0.930343
F10	2	7	-1.35551	-3.64596	0.194259	0.0907584	1	1.14998	-1.20969	2.86505	0.288087	0	-1.03771	-5.90627	1.0795	0.408871	1	-1.57453	-11.481	0.557129	0.179642
F11	24	27	0.0633359	-0.507525	0.629172	0.826257	1	-0.394573	-2.67274	1.13817	0.652997	6	0.364276	-0.592155	1.17256	0.427435	11	0.171931	-0.597945	0.879404	0.648838
F2	7	4	0.923547	-0.266519	2.23682	0.128822	0	0.744439	-4.17121	3.14849	0.656461	1	0.504199	-1.84163	2.29409	0.621119	5	1.4581	0.157312	2.82037	0.0287097
F2RL2	12	7	0.374863	-0.559025	1.37623	0.434904	3	0.726364	-1.05793	2.206	0.386555	3	0.504274	-0.930347	1.74862	0.459489	4	0.250642	-1.04353	1.44946	0.687893
F7	6	7	0.271169	-0.861538	1.39315	0.63104	1	1.28345	-1.03158	2.94764	0.230671	3	1.0204	-0.424439	2.28007	0.152516	1	-0.206026	-2.4796	1.37635	0.818548
FA2H	3	10	-0.650034	-2.06059	0.529618	0.29115	0	-0.110736	-4.99361	2.05244	0.939563	1	-0.176911	-2.41773	1.30565	0.838411	2	-0.210876	-1.90928	1.11005	0.772003
FAAH	8	11	0.186947	-0.7817	1.12398	0.69767	0	0.147695	-4.72209	2.25805	0.921404	4	0.858128	-0.397603	1.94657	0.166933	4	0.450398	-0.811536	1.55598	0.457791
FABP2	2	3	0.121045	-1.6768	1.76506	0.884738	0	0.986385	-3.94747	3.48019	0.570554	0	-0.236303	-5.14135	2.11058	0.872592	2	1.08729	-0.712701	2.73373	0.214276
FADS6	4	9	-0.545569	-1.79397	0.55315	0.337722	0	0.202295	-4.69061	2.39541	0.895277	0	-1.13175	-5.99479	0.950564	0.355591	2	-0.52467	-2.22349	0.805507	0.461964
FAM107A	6	3	1.14523	-0.128395	2.59072	0.0780754	0	1.59144	-3.31233	3.93393	0.386144	2	1.46877	-0.35086	3.13086	0.105251	2	0.998608	-0.828742	2.66796	0.259221
FAM110C	6	5	0.481632	-0.788831	1.76405	0.449226	0	-0.0470663	-4.96994	2.36686	0.9755	1	0.385018	-1.92333	2.05534	0.694288	4	0.861152	-0.635167	2.23986	0.240931
FAM114A2	10	14	0.103696	-0.7439	0.921758	0.805383	3	1.46583	0.0272656	2.66645	0.0463108	0	-1.58263	-6.43744	0.449403	0.156423	7	0.603977	-0.355553	1.48523	0.206416
FAM118A	7	8	0.475458	-0.61609	1.56603	0.387066	0	1.17035	-3.70392	3.30578	0.496933	2	0.921034	-0.788239	2.28361	0.256559	4	0.71698	-0.66079	1.98982	0.291972
FAM118B	9	9	0.377368	-0.582194	1.35055	0.437016	0	0.602874	-4.2626	2.69663	0.704649	3	0.984386	-0.431773	2.18093	0.157368	4	0.225186	-1.05056	1.36266	0.711086
FAM120A	2	0	1.7832	-0.790869	6.7271	0.188345	0					2	3.13149	0.524607	8.08235	0.0175727	0
FAM120AOS	3	8	-0.1366	-1.30173	0.908396	0.798265	0	0.252489	-4.62152	2.26137	0.86812	1	0.0448245	-2.22333	1.5511	0.960774	2	0.490563	-0.773892	1.5946	0.406192
FAM120B	8	23	-0.400219	-1.18568	0.296628	0.26786	0	-0.569191	-5.41446	1.37075	0.661015	2	-0.42882	-2.01859	0.663171	0.486046	5	-0.160437	-1.21026	0.697647	0.732073
FAM131B	1	3	0.0873762	-2.11822	1.45334	0.915916	0	1.74774	-2.4673	3.26516	0.247306	1	0.908309	-1.06579	2.2366	0.282864	0	0.154192	-4.35462	1.72614	0.893426
FAM135A	9	12	0.223448	-0.712674	1.11754	0.629402	2	1.48769	-0.279816	2.84301	0.091092	3	0.624728	-0.757475	1.74752	0.340638	4	0.203059	-1.17735	1.3267	0.74719
FAM13A	10	24	-0.197915	-0.99125	0.532455	0.603193	1	0.576549	-1.65106	1.9944	0.538539	3	-0.15903	-1.48849	0.858285	0.780315	3	-0.322517	-1.6529	0.697751	0.565099
FAM149A	18	12	0.789859	0.0891285	1.53803	0.02693	1	1.12695	-1.19275	2.69014	0.285119	2	0.248723	-1.39708	1.47741	0.730371	9	0.919336	0.00384636	1.80327	0.0490841
FAM151B	11	5	1.0577	0.0492019	2.18465	0.0396419	2	1.40786	-0.508981	3.08335	0.138214	5	1.57692	0.33776	2.81434	0.0140493	4	1.09713	-0.239866	2.38219	0.10338
FAM162B	1	0	2.44325	-0.490334	7.42738	0.0999754	0					1	3.61203	0.674608	8.59772	0.0181342	0
FAM166C	1	3	-0.0565877	-2.41139	1.77898	0.954347	0	1.89338	-3.02486	4.28983	0.321324	0	-0.0806293	-4.99247	2.29574	0.95746	1	0.63908	-1.71596	2.47751	0.538195
FAM168A	1	1	1.06416	-1.59946	3.72841	0.406002	0	2.36354	-2.62625	5.31125	0.24861	1	2.04591	-0.576973	4.67015	0.115335	0	2.192	-2.79382	5.12977	0.276249
FAM171A2	2	2	0.450627	-1.46294	2.36729	0.626689	0	1.22972	-3.70141	3.75154	0.490792	1	1.47023	-0.934372	3.5061	0.197176	1	0.652669	-1.75595	2.69129	0.545725
FAM172A	9	10	0.20697	-0.794682	1.16568	0.675396	1	0.691274	-1.61589	2.33307	0.492383	2	0.422667	-1.23658	1.68515	0.570315	5	0.328161	-1.07217	1.49142	0.613664
FAM174C	0	1	-0.311235	-5.29443	2.62003	0.845137	0	2.5772	-2.40699	5.51091	0.216774	0	1.06307	-3.92033	3.99487	0.555184	0	0.387909	-4.59538	3.31942	0.818417
FAM177A1	5	10	-0.210332	-1.36953	0.845533	0.701863	1	0.735429	-1.81617	2.58138	0.527471	0	-1.16064	-6.02388	0.9195	0.341181	4	0.381128	-0.900178	1.5049	0.534772
FAM178B	16	25	0.14884	-0.534642	0.812807	0.66399	1	-0.202989	-2.46643	1.30274	0.818035	7	0.714148	-0.204981	1.52283	0.121049	7	0.286623	-0.659172	1.12275	0.531547
FAM181A	7	3	1.05684	-0.274462	2.54383	0.119764	3	2.4834	0.552715	4.41083	0.0118555	1	1.15148	-1.19693	2.97777	0.285578	2	-0.15822	-3.02976	2.21584	0.907071
FAM183A	4	3	-0.451708	-2.85783	1.38005	0.639602	1	0.923982	-9.82799	3.41536	0.601216	0	-0.262724	-5.16568	2.07677	0.857749	3	0.568428	-1.84648	2.47352	0.591766
FAM184B	24	32	0.121272	-0.40248	0.643066	0.647672	4	0.897753	-0.0616081	1.69647	0.0643718	6	0.102837	-0.827321	0.866502	0.810857	10	0.136065	-0.59818	0.803316	0.702393
FAM185A	12	10	0.742794	-0.103486	1.60707	0.0848943	1	1.55146	-0.70502	3.06318	0.146701	4	0.93616	-0.302099	2.01342	0.128768	6	0.992429	-0.05815	1.96858	0.0630997
FAM186A	49	77	-0.103904	-0.480807	0.26306	0.58165	6	0.26167	-0.709977	1.05977	0.568854	11	-0.124058	-0.800291	0.456518	0.691719	18	-0.301121	-0.864244	0.205803	0.253258
FAM187A	1	0	0.979057	-1.95256	5.96239	0.521655	0					0					1	1.92211	-1.01005	6.90567	0.195581
FAM193A	2	2	0.709817	-1.20911	2.63908	0.447891	1	1.63882	-1.37766	4.21966	0.288159	0	0.167322	-4.77248	2.72288	0.916451	1	1.15664	-1.26151	3.22003	0.302913
FAM200A	13	27	-0.0328227	-0.644512	0.529988	0.911153	0	-1.07368	-5.93537	0.973954	0.381746	4	0.508082	-0.274243	1.17555	0.18255	3	-0.766794	-2.10348	0.260141	0.154151
FAM20C	5	7	0.266598	-0.742715	1.29993	0.595812	1	1.01586	-1.36355	2.69332	0.346133	1	0.188476	-2.07252	1.72871	0.838117	3	0.640108	-0.506597	1.78358	0.257297
FAM210A	2	6	-0.663805	-2.3717	0.719342	0.35933	1	1.59712	-0.711308	3.2382	0.146523	0	-0.779468	-5.65226	1.36471	0.553215	0	-1.27456	-6.14696	0.867276	0.297729
FAM216A	6	5	0.647718	-0.539529	1.87256	0.280518	0	0.647156	-4.2509	2.91744	0.692219	5	1.69607	0.455289	2.93796	0.00869857	0	-0.645985	-5.54104	1.61967	0.640212
FAM219B	5	4	0.473718	-0.892233	1.8388	0.483711	1	2.35805	0.00872669	4.12065	0.0493298	1	0.806179	-1.50409	2.51051	0.42987	1	0.444957	-1.86581	2.15289	0.652643
FAM221A	6	4	0.670304	-0.556181	1.98025	0.28224	1	1.35209	-1.01014	3.14736	0.220783	2	0.981111	-0.795707	2.52823	0.251362	2	0.472056	-1.32335	2.04143	0.574129
FAM227B	5	14	-0.150185	-1.26932	0.836753	0.77383	0	0.10128	-4.75924	2.16396	0.945243	0	-1.31674	-6.17569	0.733127	0.26329	4	0.625904	-0.596013	1.66877	0.290516
FAM228A	3	2	0.544512	-1.10078	2.34409	0.509524	1	1.47927	-1.09355	3.7073	0.230931	2	1.40076	-0.47343	3.27496	0.132971	0	-0.276315	-5.20645	2.24397	0.854616
FAM234B	3	8	-0.665102	-1.99749	0.397943	0.225974	0	-0.463272	-5.38492	1.66435	0.748045	1	-0.032184	-2.25585	1.32374	0.969752	2	-0.339862	-1.89002	0.829291	0.580463
FAM3C	1	6	-0.857254	-3.1382	0.674986	0.308596	0	0.899921	-3.83007	2.56592	0.553552	0	-0.651838	-5.52841	1.33092	0.621212	0	-0.998903	-5.88134	1.10968	0.436838
FAM3D	3	2	0.51767	-1.12753	2.31788	0.53074	0	1.39797	-3.54016	3.94722	0.44338	1	0.92491	-1.48738	2.97617	0.401233	1	0.324457	-2.07532	2.3537	0.758418
FAM43A	3	2	0.867978	-0.801502	2.68782	0.300869	0	0.740281	-4.24876	3.70233	0.672817	1	1.32969	-1.12429	3.42851	0.250095	1	0.832866	-1.56258	2.85607	0.442373
FAM76B	3	1	1.62401	-0.237563	3.99482	0.0874833	0	0.620771	-4.36368	3.55515	0.719375	0	0.407956	-4.57572	3.34041	0.809598	3	2.44311	0.600656	4.80312	0.00984172
FAM81B	18	13	0.694755	-0.0305622	1.44875	0.0604845	0	-0.108144	-4.96759	1.95005	0.939617	8	1.27537	0.354037	2.14553	0.007958	8	0.595847	-0.361011	1.50508	0.214435
FAM83A	5	8	-0.155032	-1.31822	0.931388	0.781369	1	-0.344577	-2.6616	1.32581	0.70965	1	0.00088841	-2.26011	1.53019	0.999215	1	-0.52739	-2.7729	0.974262	0.530023
FAM83B	8	13	0.102547	-0.742009	0.908194	0.804173	2	1.149	-0.566727	2.46911	0.166625	3	0.54786	-0.577929	1.50115	0.307265	2	-0.244052	-1.88365	0.973074	0.719814
FAM83C	2	8	-1.15584	-2.88801	0.246739	0.10914	0	-0.30771	-5.19955	1.92649	0.830475	0	-1.22135	-6.09486	0.916372	0.322223	1	-1.11998	-3.44338	0.515073	0.195416
FAM83D	0	5	-1.66141	-6.54081	0.525136	0.160412	0	1.06653	-3.83599	3.35382	0.536557	0	-0.517421	-5.40149	1.69172	0.70885	0	-0.88586	-5.76476	1.29761	0.498311
FAM83E	9	14	-0.261394	-1.16392	0.598238	0.553882	0	-0.659637	-5.53488	1.48103	0.622728	2	0.10843	-1.53396	1.32297	0.878217	5	-0.096714	-1.23512	0.908531	0.856494
FAM83G	5	10	-0.408505	-1.5563	0.637304	0.449476	1	1.10281	-1.15718	2.63313	0.279499	0	-1.47741	-6.34174	0.6088	0.204467	0	-2.19632	-7.07236	-0.0592977	0.0423759
FAM98A	1	9	-1.09201	-3.26061	0.196747	0.10498	0	-0.265395	-3.22084	1.33031	0.745336	0	-0.704274	-5.11231	0.798113	0.434393	1	-0.339283	-2.47005	0.882938	0.642461
FAN1	33	42	0.234322	-0.247931	0.709927	0.337889	5	0.506845	-0.647934	1.47373	0.364415	7	0.210927	-0.659171	0.943079	0.609074	14	0.198902	-0.474149	0.817948	0.549011
FANCA	43	56	0.147616	-0.272507	0.561171	0.487658	2	-0.218571	-1.81218	0.885436	0.732831	11	0.0777249	-0.6471	0.705766	0.821482	22	0.312916	-0.220199	0.811827	0.242233
FANCC	9	24	-0.39209	-1.2276	0.370368	0.320809	0	-0.734201	-5.5949	1.31407	0.57091	4	0.19324	-0.977291	1.13984	0.719565	3	-0.555417	-1.90679	0.49478	0.322873
FANCD2	22	30	0.266349	-0.242478	0.782412	0.302992	1	-0.0365224	-2.23193	1.27379	0.964992	7	0.425251	-0.264412	1.06344	0.211065	8	0.120179	-0.691024	0.823576	0.754519
FANCD2OS	3	6	-0.330542	-1.78779	0.957146	0.62084	1	1.26489	-1.06433	2.96127	0.240016	0	-0.994001	-5.86791	1.15564	0.436357	1	-0.406652	-2.74006	1.25836	0.661166
FANCF	1	0	1.0642	-1.86746	6.04756	0.484306	0					0					0
FANCI	27	34	0.15362	-0.37507	0.674683	0.565388	7	1.19086	0.225268	2.02698	0.0176909	9	0.499779	-0.289954	1.19483	0.202226	6	-0.309375	-1.25981	0.486391	0.466502
FANCL	10	13	0.210398	-0.643785	1.04011	0.621482	0	-0.115118	-4.97817	1.95871	0.935896	5	0.863263	-0.235903	1.82635	0.116385	3	-0.00790946	-1.4179	1.1328	0.99002
FANCM	26	30	0.231718	-0.177375	0.653308	0.265251	2	0.286108	-1.0917	1.07814	0.598535	8	0.402214	-0.158913	0.910116	0.148646	11	0.270121	-0.33514	0.809088	0.356099
FANK1	8	9	0.496142	-0.499937	1.48313	0.322376	2	1.45935	-0.26356	2.83472	0.089212	3	0.993475	-0.409924	2.16883	0.150016	3	0.386148	-1.06162	1.62584	0.571467
FARP1	9	14	0.295293	-0.591094	1.14593	0.503257	1	0.584992	-1.76213	2.17623	0.564456	1	-0.33291	-2.56035	1.10578	0.6908	3	0.303073	-1.07245	1.41791	0.631888
FARP2	35	38	0.298811	-0.171315	0.767667	0.211381	6	1.11284	0.126762	1.92807	0.0290083	6	0.0849226	-0.835172	0.835262	0.840776	17	0.37475	-0.235038	0.945463	0.220751
FARSA	3	16	-1.14593	-2.4928	-0.0911966	0.0319816	2	0.7928	-0.877436	2.04634	0.30872	0	-1.74219	-6.59268	0.266168	0.104509	1	-1.14683	-3.35915	0.251086	0.119412
FASTK	3	2	0.917278	-0.803071	2.81385	0.291703	2	3.30638	1.11861	5.40191	0.00437703	0	0.122713	-4.81013	2.65264	0.938029	0	-0.272012	-5.20058	2.24284	0.856708
FASTKD1	25	25	0.445704	-0.12544	1.01864	0.125428	3	0.475137	-0.982847	1.65033	0.488138	7	0.578723	-0.326909	1.36825	0.196702	8	0.425748	-0.436251	1.19063	0.315099
FASTKD2	10	13	0.184857	-0.673573	1.01709	0.665718	2	1.29419	-0.49046	2.65509	0.138547	2	0.112039	-1.52529	1.32237	0.873712	2	-0.370697	-2.01998	0.857584	0.584544
FAT1	17	46	-0.430391	-1.02527	0.122047	0.129132	0	-1.91346	-6.77326	0.129228	0.072387	6	-0.0514411	-0.982593	0.713082	0.903211	8	-0.316141	-1.13943	0.389109	0.397002
FAXC	1	1	0.262352	-2.25812	2.78279	0.821531	0	0.0787972	-4.90553	3.01286	0.961804	0	0.266442	-4.7173	3.19907	0.873372	1	1.19536	-1.31793	3.70869	0.314753
FBF1	18	27	0.179205	-0.422899	0.757729	0.551194	3	0.962689	-0.339804	1.9295	0.130406	7	0.436446	-0.425383	1.17159	0.297437	6	0.0354985	-0.897318	0.807115	0.933949
FBLIM1	6	16	-0.562614	-1.55935	0.315211	0.215581	0	-0.147957	-5.00523	1.8935	0.916751	1	-0.679865	-2.88983	0.713452	0.3841	2	-0.765253	-2.40221	0.429705	0.229648
FBLN1	1	8	-1.28296	-3.53962	0.23993	0.105271	0	0.517331	-4.35579	2.64783	0.743379	0	-1.05781	-5.9223	1.03382	0.394676	1	-0.594032	-2.87073	0.963944	0.49125
FBLN2	9	12	0.0967831	-0.795503	0.925772	0.822616	1	0.930888	-1.23577	2.21605	0.322289	0	-1.16066	-5.99618	0.716648	0.302998	6	0.530881	-0.503061	1.4468	0.289368
FBLN5	2	3	0.328561	-1.49348	2.01136	0.701684	0	1.46367	-3.45103	3.84552	0.420792	0	-0.0829724	-4.99696	2.29668	0.956288	1	0.664419	-1.71485	2.59471	0.530557
FBN2	5	12	-0.0810526	-1.16582	0.843961	0.869979	0	0.136053	-4.72986	2.06158	0.926663	1	-0.0487405	-2.22866	1.24756	0.95224	2	-0.0718471	-1.66884	1.05114	0.911621
FBN3	30	39	0.0912053	-0.396085	0.557915	0.707764	4	0.56995	-0.357635	1.2925	0.197532	11	0.395024	-0.311702	0.994371	0.252548	11	-0.185705	-0.983244	0.504128	0.61578
FBP1	5	7	0.0112123	-1.17277	1.13094	0.984426	2	1.92654	0.0812294	3.38696	0.0419595	1	-0.0151452	-2.27851	1.52673	0.986632	1	-0.243004	-2.49824	1.287	0.781516
FBP2	4	8	-0.40449	-1.67741	0.7414	0.494813	0	-1.83133	-6.81825	0.944362	0.213612	2	0.331305	-1.36542	1.66765	0.664254	2	0.0215756	-1.67677	1.3604	0.976879
FBRSL1	5	7	0.254973	-0.982185	1.44431	0.6752	1	1.89694	-0.410767	3.52876	0.0938348	1	0.237409	-2.03014	1.80244	0.799246	3	0.985876	-0.591609	2.34843	0.202196
FBXL12	2	8	-0.869353	-2.55346	0.445264	0.205743	0	0.598885	-4.26984	2.70943	0.70697	1	0.104514	-2.14112	1.60681	0.907688	0	-1.86238	-6.74248	0.289036	0.102225
FBXL13	18	19	0.312661	-0.353249	0.976986	0.354297	5	1.431	0.263835	2.44172	0.0184161	4	0.290177	-0.894666	1.25932	0.59928	5	0.144367	-0.920875	1.04703	0.772017
FBXL2	1	2	-0.472787	-2.8896	1.58164	0.64866	0	1.42245	-3.53328	4.04766	0.440227	0	0.110764	-4.82369	2.64628	0.944052	0	-0.722181	-5.65302	1.80059	0.616619
FBXL6	12	11	0.205983	-0.657933	1.06808	0.636301	0	-0.387591	-5.3271	1.9863	0.795554	3	0.735107	-0.65305	1.86843	0.26952	5	-0.123355	-1.41715	1.00359	0.837588
FBXO15	9	14	0.103444	-0.797612	0.965109	0.816498	3	1.55725	0.100216	2.77079	0.0377292	3	0.471293	-0.901577	1.5722	0.461757	0	-1.91643	-6.77145	0.116902	0.0699281
FBXO17	0	4	-1.90814	-6.80418	0.363496	0.111118	0	-2.05729	-7.02083	0.600863	0.136367	0	-0.273205	-5.16365	1.98084	0.849843	0	-0.523807	-5.42043	1.76283	0.709773
FBXO25	4	7	-0.268301	-1.61429	0.813213	0.639182	3	1.3526	-0.171445	2.70099	0.0747639	1	0.202533	-1.85354	1.46332	0.793736	0	-0.824745	-5.54654	0.842279	0.421566
FBXO28	1	0	1.15956	-1.77218	6.14294	0.444094	1	2.36599	-0.568924	7.35066	0.111147	0					0
FBXO31	3	3	0.169388	-1.67404	1.84936	0.843949	0	1.33483	-3.56924	3.67828	0.454092	0	0.102864	-4.79879	2.43761	0.946467	3	0.934328	-0.940796	2.63245	0.302151
FBXO34	2	3	0.106861	-1.70651	1.77241	0.899393	0	0.816138	-4.08552	3.15089	0.625839	0	-0.41316	-5.32043	1.94641	0.775112	1	0.293373	-2.04565	2.10657	0.76931
FBXO39	8	6	0.651351	-0.417363	1.78136	0.231549	2	2.29856	0.568179	3.73462	0.0132066	0	-0.61596	-5.49495	1.5623	0.650024	4	0.87508	-0.453386	2.14286	0.186251
FBXO4	2	4	-0.130777	-1.92611	1.47354	0.873793	0	0.61846	-4.29285	2.98919	0.706768	0	-0.521789	-5.43077	1.82659	0.714999	2	0.975065	-0.83758	2.6051	0.26581
FBXO47	4	6	0.210298	-1.103	1.44618	0.740915	0	0.871251	-4.03807	3.15257	0.606497	0	-0.682947	-5.55939	1.47988	0.610274	2	0.720037	-0.995021	2.12527	0.369561
FBXO48	5	10	-0.311102	-1.44542	0.712302	0.558585	0	-0.095725	-4.98854	2.09343	0.948305	2	0.32651	-1.33625	1.59245	0.65885	3	0.0702338	-1.34913	1.24164	0.913377
FBXO9	1	5	-1.02801	-3.32973	0.633321	0.239193	0	0.49944	-4.40331	2.79042	0.756397	1	0.622579	-1.69315	2.30472	0.536155	0	-1.57746	-6.48131	0.735116	0.210809
FBXW10	18	31	0.0622073	-0.558541	0.656996	0.84037	3	0.397618	-1.04031	1.56756	0.554823	3	-0.214813	-1.53067	0.774628	0.698879	10	0.36133	-0.432857	1.07462	0.35586
FBXW12	10	16	0.0329561	-0.790037	0.814158	0.935129	1	0.379083	-1.95607	1.99196	0.702316	1	-0.61675	-2.8281	0.780663	0.434747	3	0.0377011	-1.31276	1.1002	0.949826
FBXW5	19	15	0.439724	-0.245406	1.1423	0.208273	1	0.314886	-1.95169	1.83421	0.737064	4	0.331715	-0.863441	1.32664	0.554768	8	0.460296	-0.453735	1.30705	0.310255
FBXW9	13	16	0.227302	-0.537651	0.975678	0.553977	1	-0.311901	-2.66338	1.32853	0.740488	5	0.527327	-0.566669	1.47143	0.321314	6	0.340914	-0.666841	1.22987	0.484359
FCAMR	9	21	-0.369137	-1.19381	0.381327	0.342789	2	0.457447	-1.21143	1.70067	0.542442	2	-0.338888	-1.94568	0.802179	0.598252	3	-0.478351	-1.82317	0.555545	0.392169
FCAR	10	21	-0.32375	-1.12899	0.423342	0.402014	0	-0.881718	-5.74426	1.17963	0.487404	5	0.41507	-0.645264	1.30677	0.413521	3	-0.571465	-1.93061	0.483395	0.310974
FCER1A	8	6	0.740501	-0.322096	1.85125	0.170719	0	-0.0838863	-5.05983	2.55459	0.958374	2	0.892891	-0.846548	2.32033	0.280263	3	0.64095	-0.852444	1.98804	0.375179
FCER2	5	5	0.433294	-0.826986	1.70799	0.492117	1	1.33531	-1.02156	3.11038	0.22465	0	-0.893618	-5.7833	1.34947	0.50152	1	0.131047	-2.16634	1.80068	0.890362
FCHSD2	4	2	1.11428	-0.414578	2.88366	0.152731	0	0.799851	-4.18163	3.61809	0.648395	2	1.79621	-0.110391	3.71861	0.0632971	2	1.22976	-0.638567	3.09814	0.182197
FCMR	4	13	-0.697098	-1.90884	0.330233	0.190622	0	-1.18839	-6.07674	1.01714	0.350496	2	-0.0244128	-1.66811	1.1988	0.972152	1	-0.862002	-3.08356	0.566368	0.268082
FCN1	3	6	-0.101881	-1.48239	1.00567	0.865176	0	0.511888	-4.24401	2.16955	0.714979	1	0.24084	-1.83996	1.51493	0.760886	1	0.164764	-1.95963	1.45838	0.837103
FCN2	8	4	1.47013	0.249586	2.85184	0.0178569	1	2.48398	0.0965222	4.33183	0.0430855	2	1.54079	-0.286508	3.21728	0.0921936	4	1.50705	0.0155951	3.01119	0.0478014
FCRL1	2	11	-0.960206	-2.60504	0.271593	0.134618	1	1.09629	-1.16724	2.61036	0.282697	1	-0.257536	-2.48266	1.18276	0.760174	0	-1.7002	-6.55654	0.343794	0.122706
FCRL6	15	12	0.502559	-0.163619	1.23605	0.138773	1	0.72491	-1.52803	2.22626	0.456104	2	0.13995	-1.51498	1.38188	0.845727	8	0.72684	-0.0453378	1.54013	0.0638585
FDFT1	9	9	0.58282	-0.355952	1.52823	0.219836	0	0.141316	-4.74065	2.29746	0.925474	2	0.542299	-1.12127	1.82133	0.473773	6	0.896666	-0.16871	1.9008	0.0957284
FDXACB1	7	19	-0.320228	-1.27504	0.540971	0.4759	2	1.04868	-0.790193	2.45383	0.236568	0	-1.7819	-6.63466	0.236946	0.0966122	2	-0.357687	-1.98513	0.83002	0.588329
FDXR	4	11	-0.588236	-1.82108	0.474212	0.287138	1	0.620648	-1.73057	2.265	0.544682	1	-0.265376	-2.49441	1.18448	0.753952	2	-0.375609	-2.04545	0.891081	0.588688
FECH	3	1	1.4048	-0.443728	3.76739	0.137356	1	3.06504	-0.049551	6.1798	0.0536905	1	1.82677	-0.737362	4.39076	0.145423	0	0.684499	-4.2989	3.61628	0.693548
FER1L5	35	37	0.44697	-0.0267208	0.919426	0.0642469	2	-0.184513	-1.80139	0.972278	0.781024	14	0.823275	0.166575	1.42929	0.0153108	13	0.286975	-0.417372	0.92636	0.408669
FER1L6	65	74	0.333426	-0.00913891	0.674669	0.0563921	6	0.3669	-0.582956	1.14691	0.418947	13	0.0662229	-0.561947	0.616618	0.825581	32	0.517968	0.0824947	0.934146	0.02043
FERMT2	1	2	0.403472	-2.19326	2.75311	0.738598	0	2.99133	-1.95221	5.56248	0.163415	1	1.59049	-1.06803	3.92883	0.218685	0	0.564261	-4.41913	3.42499	0.742536
FES	6	8	-0.399176	-1.57577	0.694892	0.47691	0	-0.743118	-5.62796	1.45176	0.580245	1	-1.49739	-9.29571	0.688883	0.228138	4	0.395062	-0.872919	1.52677	0.51693
FEZ1	1	1	0.372513	-2.28542	3.03027	0.768246	0	3.53226	-1.45295	6.46852	0.119923	0	0.981828	-4.00181	3.91422	0.582878	0	0.563328	-4.42018	3.49536	0.742914
FEZF2	1	1	0.652887	-1.92481	3.2304	0.589424	1	3.31758	0.412548	6.22145	0.0270843	0	1.09711	-3.88635	4.02903	0.543943	0	0.730379	-4.25297	3.66203	0.675482
FGA	14	19	0.287769	-0.444908	1.00266	0.434809	3	1.04141	-0.391215	2.20819	0.140555	3	0.310989	-1.03742	1.36155	0.612682	6	0.311466	-0.711385	1.21099	0.528229
FGD6	12	10	0.384332	-0.457089	1.24338	0.368483	4	1.75098	0.435202	2.89928	0.0114537	2	0.209184	-1.44872	1.46752	0.773763	3	-0.146085	-1.57533	1.03268	0.819432
FGF11	6	3	0.870051	-0.405903	2.31737	0.182681	0	1.42813	-3.48391	3.80423	0.429784	1	0.930201	-1.43729	2.79131	0.384847	3	1.18459	-0.408252	2.76665	0.13773
FGF14	1	0	0.717797	-2.21392	5.70117	0.643352	1	3.09227	0.155455	8.07772	0.0397822	0					0
FGF2	1	1	1.16839	-1.88726	4.22544	0.469836	1	3.58117	0.647719	6.52396	0.0189451	0	2.17499	-2.81042	5.11176	0.279152	0	2.76988	-2.216	5.70781	0.19236
FGF5	7	6	0.21433	-0.70772	1.13212	0.638017	1	0.207837	-1.81527	1.55994	0.784919	0	-0.494761	-4.70585	0.93293	0.574827	3	0.4185	-0.756445	1.42404	0.43965
