## Supplementary Data for "Exome sequencing of 20,979 individuals with epilepsy reveals shared and distinct ultra-rare genetic risk across disorder subtypes" (part 7 of 13)

### Sheet: SD10c-gene_burden_cnv_del_ptv (continued)
gene	EPI_carrier	control_carrier	EPI_logOR	EPI_logOR_lci	EPI_logOR_hci	EPI_pval	DEE_carrier	DEE_logOR	DEE_logOR_lci	DEE_logOR_hci	DEE_pval	GGE_carrier	GGE_logOR	GGE_logOR_lci	GGE_logOR_hci	GGE_pval	NAFE_carrier	NAFE_logOR	NAFE_logOR_lci	NAFE_logOR_hci	NAFE_pval
FGFBP1	3	9	-0.508933	-1.91125	0.661889	0.408138	0	-0.347517	-5.26283	1.93433	0.812287	1	-0.0849969	-2.32753	1.40313	0.922927	1	-0.413204	-2.657	1.08044	0.626021
FGFBP2	4	2	0.420675	-1.23483	2.22979	0.613217	0	0.307072	-4.62683	2.8405	0.848937	3	1.37496	-0.504452	3.25146	0.140577	0	-0.81515	-5.75014	1.72207	0.570505
FGFR2	3	3	0.260001	-1.30766	1.82816	0.734674	1	1.12489	-1.32303	3.0594	0.32089	1	0.771126	-1.58383	2.61273	0.462341	0	-0.966388	-5.8768	1.40385	0.478287
FGFR4	14	8	0.902763	0.0425453	1.82735	0.0395972	3	1.70444	-0.022777	3.19414	0.0528673	2	0.660512	-1.02975	1.98862	0.398309	7	0.990554	-0.0686458	2.03865	0.0661382
FGFRL1	1	2	-0.0926277	-2.48975	1.93316	0.928588	0	2.01207	-2.94468	4.64443	0.304392	0	0.0540083	-4.87763	2.57971	0.972469	0	-0.198564	-5.13215	2.33403	0.896436
FGL1	14	19	-0.110245	-0.836739	0.587382	0.75865	1	-0.365244	-2.62792	1.13123	0.672374	2	-0.283456	-1.89986	0.875999	0.66554	6	0.000215269	-0.991783	0.862191	0.999631
FGR	0	4	-1.58372	-6.4757	0.675183	0.198047	0	1.4185	-3.47403	3.67897	0.428416	0	-0.414383	-5.30897	1.85501	0.770903	0	-0.682423	-5.57505	1.5777	0.618821
FHL3	2	5	-0.333671	-2.10502	1.17327	0.672621	0	1.18752	-3.71831	3.48609	0.498281	0	-0.553505	-5.45155	1.70985	0.692967	2	0.415632	-1.37945	1.95323	0.618229
FHL5	6	4	1.34996	0.0516545	2.75058	0.0416086	1	1.95007	-0.431665	3.82217	0.0961599	2	1.44176	-0.37093	3.08611	0.109915	3	1.59831	0.0143968	3.14704	0.0481127
FHOD1	8	21	-0.446904	-1.36575	0.367689	0.291193	0	-0.681221	-5.55095	1.40068	0.606373	2	-0.153225	-1.76418	0.997827	0.817061	5	-0.111867	-1.28454	0.841896	0.83087
FHOD3	11	15	0.0489362	-0.753593	0.823778	0.902225	1	0.538985	-1.77996	2.09565	0.587196	2	-0.0910133	-1.72094	1.09986	0.893955	4	0.0454924	-1.15672	1.04772	0.934246
FIBIN	13	3	1.10076	-0.394845	2.77602	0.147561	3	2.09423	-8.36003	4.57145	0.371146	2	1.84833	-0.0060429	3.63439	0.050665	5	0.739056	-1.69006	2.76327	0.493159
FIG4	18	24	0.0870742	-0.530967	0.683015	0.777484	3	0.598247	-0.850478	1.71062	0.381822	5	0.220711	-0.804863	1.04988	0.64267	6	-0.028082	-0.9719	0.756717	0.948158
FIP1L1	1	0	1.32528	-1.60668	6.30876	0.378698	1	2.75886	-0.177483	7.74411	0.0645974	0					0
FKBP14	5	7	0.197706	-0.976275	1.30968	0.729799	1	1.39271	-0.904617	3.01408	0.19405	0	-0.884087	-5.7552	1.24432	0.493275	1	-0.283264	-2.53844	1.24891	0.745539
FKBP15	18	34	-0.0427589	-0.624394	0.507914	0.881401	2	0.19284	-1.44239	1.37077	0.78504	6	0.105853	-0.834408	0.886585	0.808559	5	-0.511196	-1.54122	0.324429	0.24652
FKBP2	2	3	-0.251456	-2.66917	1.65612	0.804368	0	1.56006	-3.35876	3.98242	0.396826	0	0.2134	-4.69329	2.56677	0.891157	1	0.497327	-1.9668	2.50653	0.652776
FKBP3	2	1	1.01962	-0.999486	3.41227	0.313595	0	3.30095	-1.69155	6.25538	0.13887	2	2.29119	0.255592	4.69693	0.0287948	0	0.403797	-4.58077	3.33849	0.811541
FKBP9	7	10	0.104483	-0.893918	1.05625	0.831306	0	-0.338536	-5.22546	1.85238	0.811893	2	0.318911	-1.34309	1.58659	0.665986	4	0.392881	-0.859597	1.48724	0.512083
FKBPL	9	20	-0.222322	-1.05884	0.544857	0.578141	1	0.671175	-1.56873	2.12367	0.483235	3	0.062575	-1.2739	1.09334	0.915542	4	-0.156236	-1.33368	0.801186	0.765604
FLACC1	0	1	-1.33604	-6.31947	1.59582	0.374639	0	0.481084	-4.50483	3.41907	0.778073	0	-0.267196	-5.25125	2.6662	0.867359	0	-0.293974	-5.27777	2.63881	0.853886
FLG	3	5	0.0952361	-1.38023	1.43811	0.891119	0	0.306165	-4.62766	2.72728	0.849147	1	0.381418	-1.90807	2.01736	0.692826	1	0.195755	-2.08783	1.82048	0.835728
FLG2	1	1	0.304452	-2.20706	2.81595	0.792536	0	0.559424	-4.42469	3.49297	0.744636	0	0.556945	-4.42663	3.48917	0.74559	0	0.279143	-4.70432	3.21107	0.867513
FLI1	3	0	2.23335	-0.136865	7.14272	0.0670169	0					0					1	2.65845	-0.273253	7.64181	0.07402
FLT1	3	5	-0.328899	-1.83568	1.04657	0.640981	0	-1.56349	-6.55169	1.30171	0.2992	1	-0.0229561	-2.32711	1.63873	0.980547	1	-0.328303	-2.62412	1.32079	0.718636
FLT3	4	5	0.289903	-1.07365	1.62129	0.665449	0	-0.550777	-5.52749	2.14931	0.722337	1	0.489473	-1.81682	2.16263	0.620289	3	0.826784	-0.686929	2.24064	0.265807
FLVCR2	4	6	-0.00686192	-1.29756	1.1943	0.991127	0	0.181209	-4.70842	2.38945	0.905682	1	0.0851283	-2.17908	1.64915	0.925995	2	0.242019	-1.45638	1.61201	0.750553
FLYWCH1	16	27	0.0169474	-0.591716	0.599931	0.955096	0	-0.673053	-5.50796	1.22786	0.59189	4	0.235269	-0.757165	1.02093	0.606591	6	-0.0297652	-0.979969	0.75928	0.945387
FLYWCH2	1	3	0.0418384	-2.34437	2.02866	0.967565	0	1.34179	-3.56435	3.69482	0.452537	0	-0.114732	-5.01696	2.2221	0.938694	0	-0.516911	-5.41981	1.82267	0.716052
FMN1	14	36	-0.399798	-1.06164	0.212323	0.205028	1	-0.893398	-3.13081	0.553828	0.25715	2	-0.926855	-2.52198	0.185019	0.111238	9	0.0747937	-0.72425	0.779255	0.844718
FMN2	9	5	0.897179	-0.160129	2.04716	0.0965362	1	1.9844	-0.464721	3.80314	0.0998974	2	1.03569	-0.694361	2.47402	0.213281	4	1.01291	-0.370975	2.32328	0.143867
FMNL1	5	4	0.664464	-0.614134	1.99471	0.302426	1	1.99606	-0.404319	3.86132	0.0920977	2	1.11522	-0.65535	2.65061	0.194571	2	0.674625	-1.09357	2.20987	0.41826
FMO4	10	13	0.0628203	-0.796605	0.897696	0.88319	0	-0.648413	-5.55396	1.59922	0.6418	2	0.053553	-1.59156	1.27733	0.939529	4	-0.049561	-1.29937	1.02099	0.931638
FMO5	15	8	0.874757	0.0915668	1.74595	0.0279167	1	1.08948	-1.03398	2.395	0.242868	2	0.522203	-1.07329	1.66413	0.460059	10	1.29285	0.365955	2.28512	0.00561354
FN1	10	22	-0.302637	-1.10315	0.414028	0.423094	1	0.380067	-1.84753	1.491	0.665262	3	-0.107323	-1.43952	0.846765	0.849732	4	-0.263491	-1.46566	0.694655	0.618276
FN3K	8	4	0.764534	-0.369581	2.03359	0.188849	2	2.46559	0.637084	4.07892	0.0115343	1	0.605004	-1.72153	2.34315	0.550727	4	0.800469	-0.593256	2.19508	0.250561
FN3KRP	10	7	0.676777	-0.281848	1.68221	0.166024	0	0.211581	-4.68177	2.44271	0.890767	2	0.574203	-1.11616	1.91457	0.459691	6	0.954525	-0.178269	2.06037	0.0962031
FNBP1	3	3	0.375448	-1.22046	1.96655	0.631734	1	1.00538	-1.95032	3.638	0.505964	0	-0.405411	-5.33627	2.03787	0.784697	2	0.956977	-0.874119	2.64102	0.280127
FNDC10	0	1	0.926112	-4.05825	3.86027	0.602621	0	3.30645	-1.68691	6.26325	0.13847	0	1.91922	-3.0672	4.8585	0.327882	0	2.21452	-2.77233	5.15488	0.272526
FNDC8	5	10	-0.412775	-1.54038	0.605053	0.433107	1	0.354094	-1.99247	2.00976	0.722757	2	0.245541	-1.42215	1.52067	0.73901	2	-0.265748	-1.9254	0.994966	0.702649
FNIP1	3	2	1.15149	-0.540361	3.00227	0.177619	0	2.3801	-2.5848	5.0594	0.242579	1	1.72878	-0.700082	3.81302	0.141317	0	-0.0181476	-4.98311	2.66344	0.990955
FNTA	2	1	0.952458	-1.12044	3.37945	0.36027	0	2.96572	-2.01957	5.90214	0.170203	0	0.850773	-4.13295	3.78335	0.629848	2	1.61029	-0.482264	4.04596	0.12726
FOCAD	20	29	-0.00488253	-0.581391	0.554862	0.986455	3	0.599346	-0.708087	1.57044	0.324806	3	-0.340872	-1.61526	0.586779	0.507103	10	0.19105	-0.546846	0.856055	0.593706
FOXA1	1	2	-0.0661638	-2.45839	1.95234	0.948818	0	1.25438	-3.70037	3.87502	0.488268	0	0.12773	-4.80043	2.64137	0.935294	1	0.749069	-1.64683	2.77292	0.487371
FOXH1	2	2	0.535259	-1.37992	2.44807	0.563918	1	2.78536	-0.0286149	5.20076	0.0521337	1	0.895025	-1.5173	2.94244	0.415606	0	-0.386022	-5.32379	2.16202	0.797228
FOXI1	2	1	0.159679	-2.3697	2.67471	0.890391	0	2.30447	-2.68042	5.23993	0.257295	0	0.618813	-4.36494	3.55145	0.72006	2	0.767252	-1.75874	3.28264	0.51278
FOXI2	7	7	0.54915	-0.551319	1.66848	0.323695	1	1.7014	-0.651938	3.40164	0.133165	3	1.3503	-0.125132	2.64739	0.0702721	2	0.320867	-1.42891	1.76764	0.687954
FOXK1	1	2	0.293133	-2.10822	2.3248	0.781012	0	1.97327	-2.98773	4.62533	0.312633	0	0.546497	-4.38766	3.08078	0.741403	0	0.00223841	-4.92657	2.51804	0.998849
FOXK2	3	1	1.01504	-0.889146	3.42409	0.30337	1	2.04357	-1.63349	5.71683	0.362201	0	1.22051	-3.76316	4.15297	0.504815	2	1.51451	-0.566614	3.96053	0.149254
FOXP1	2	1	0.632382	-1.44631	3.06422	0.546089	0	2.57126	-2.41335	5.50603	0.217633	0	0.961016	-4.0226	3.89333	0.590134	2	1.36077	-0.791021	3.81536	0.208045
FOXR1	3	5	0.106078	-1.40283	1.475	0.881731	1	1.83097	-0.515648	3.57567	0.109297	0	-0.523605	-5.40505	1.67297	0.704366	2	0.653996	-1.07334	2.09254	0.417198
FOXRED1	10	6	1.04688	0.0617878	2.10571	0.0372611	1	2.2526	-0.019813	3.8345	0.0515714	0	-0.53694	-5.40932	1.6058	0.693148	5	1.34215	0.13047	2.52794	0.0310023
FPGS	10	10	0.534564	-0.394042	1.45839	0.253991	1	1.35647	-0.907183	2.88919	0.196557	2	0.521691	-1.14024	1.7923	0.489095	5	0.653246	-0.617607	1.77311	0.29192
FREM1	25	46	-0.148209	-0.656077	0.337282	0.554148	3	0.290269	-1.05761	1.31572	0.634196	5	-0.325411	-1.34028	0.485718	0.458403	10	-0.226252	-0.964983	0.417035	0.50738
FREM2	17	29	-0.167789	-0.783051	0.41316	0.576696	1	-0.202642	-2.40876	1.13218	0.805084	2	-0.882342	-2.47294	0.212948	0.126263	10	0.193393	-0.562737	0.864373	0.597403
FREM3	25	66	-0.286525	-0.730877	0.128918	0.180139	1	-1.32429	-3.53103	0.0445215	0.0596184	4	-0.904796	-2.01773	-0.0646172	0.0330157	12	0.0287262	-0.531208	0.523172	0.914589
FRMD1	8	7	0.618026	-0.417125	1.68369	0.239225	0	0.592436	-4.28473	2.75247	0.711333	1	0.373403	-1.8876	1.92404	0.691853	5	1.06994	-0.158056	2.25313	0.0853142
FRMD4B	6	7	0.316022	-0.788958	1.39387	0.564143	2	1.9239	0.123154	3.35652	0.0381055	2	0.70346	-0.976798	2.02749	0.367022	0	-1.41899	-6.28691	0.695825	0.23191
FRMD5	1	3	-0.640627	-3.04417	1.24757	0.518588	0	0.999568	-3.94292	3.49405	0.567763	0	0.0146823	-4.88823	2.35437	0.992277	0	-1.42871	-6.38881	1.16054	0.31242
FRMD8	2	12	-0.225545	-1.35455	0.596422	0.613533	0	-0.735801	-5.68558	1.68849	0.614874	1	0.421684	-0.67491	1.29158	0.379528	0	-1.74421	-6.60009	0.295545	0.110028
FRRS1	4	5	0.297062	-1.08364	1.63331	0.661166	1	1.12016	-1.66106	3.25664	0.407246	1	0.567421	-1.76516	2.27014	0.575023	1	-0.374372	-2.73099	1.35489	0.694944
FSD1	0	5	-1.46291	-6.3516	0.760976	0.235682	0	1.31921	-3.59575	3.63781	0.460705	0	-0.239053	-5.12145	1.95924	0.867813	0	-0.632113	-5.51814	1.59074	0.644083
FSD1L	2	8	-0.609493	-2.29399	0.707114	0.383719	0	0.283284	-4.61975	2.53132	0.856454	0	-0.829712	-5.69385	1.2612	0.518938	1	-0.116079	-2.36123	1.38465	0.894874
FSD2	14	12	0.359978	-0.391179	1.10867	0.342094	0	-0.800764	-5.75092	1.32347	0.569298	5	0.767387	-0.275956	1.66411	0.137526	7	0.606717	-0.342759	1.46349	0.197947
FSHB	2	2	-0.346622	-2.76389	1.68464	0.736185	0	1.34638	-3.59859	3.92179	0.459266	0	-0.371708	-5.30251	2.1509	0.803509	2	0.461988	-1.94771	2.4921	0.664147
FSHR	8	17	-0.160504	-1.06378	0.675553	0.712089	1	0.808824	-1.4751	2.33163	0.418715	2	-0.232425	-1.85974	0.954452	0.728676	4	0.0502797	-1.14882	1.05153	0.927216
FSTL4	4	4	0.48965	-0.887379	1.86545	0.473223	0	1.38434	-3.50668	3.63986	0.437464	2	1.19154	-0.569604	2.71622	0.16573	1	0.126413	-2.18687	1.83446	0.895596
FTCD	18	24	0.0169812	-0.636543	0.653489	0.958567	1	-0.467874	-2.76742	1.09817	0.598402	4	0.0759944	-1.08836	1.01167	0.885457	9	0.382597	-0.448495	1.13585	0.350685
FTH1	3	2	0.883542	-0.771836	2.69239	0.287956	0	2.29694	-2.66046	4.929	0.254509	1	1.25927	-1.15815	3.30906	0.264951	2	1.34767	-0.530908	3.22684	0.148279
FUOM	9	9	0.685786	-0.261706	1.64497	0.153638	1	1.51962	-0.795441	3.13184	0.165088	3	0.908778	-0.503468	2.10149	0.187653	3	0.504136	-0.914131	1.71124	0.452639
FURIN	1	3	-0.524649	-2.74981	0.847407	0.485694	0	0.85984	-2.67055	2.33691	0.43009	0	0.0220512	-4.04995	1.52081	0.982021	0	-0.405624	-4.898	1.16154	0.681291
FUT11	5	14	-0.841526	-1.9793	0.152254	0.0991822	0	-1.1578	-6.09195	1.19211	0.396617	1	-0.667961	-2.88907	0.753834	0.401017	3	-0.684355	-2.13572	0.517558	0.279223
FUT2	2	1	1.61599	-0.778935	4.32957	0.189572	0	3.29278	-1.69872	6.24486	0.13949	0	2.43722	-2.54865	5.37512	0.236869	2	2.611	0.00889989	5.53741	0.049179
FUT4	1	4	-0.0701036	-2.39711	1.66101	0.941741	0	1.54781	-3.3541	3.8511	0.396553	0	-0.0966416	-4.99611	2.19165	0.948268	1	0.707983	-1.61238	2.42932	0.487034
FUT7	0	1	-0.476752	-5.46	2.45465	0.762058	0	2.13754	-2.84713	5.07245	0.285675	0	0.640685	-4.34284	3.57278	0.711137	0	0.309176	-4.67424	3.24099	0.853797
FUZ	11	11	0.477991	-0.371481	1.32624	0.265818	2	1.43824	-0.302077	2.78825	0.096239	4	0.922548	-0.302611	1.9747	0.129763	3	0.0626638	-1.32939	1.19853	0.920654
FXR2	0	2	-1.10615	-6.03465	1.40863	0.425874	0	1.49335	-3.43555	4.00944	0.415903	0	0.26766	-4.66068	2.78188	0.867015	0	-0.355253	-5.28521	2.16444	0.812203
FXYD5	1	2	-0.0348461	-2.46058	2.03325	0.97373	0	1.32061	-3.61875	3.8756	0.465521	0	0.0110987	-4.91915	2.53201	0.994308	0	-0.40987	-5.35284	2.15879	0.785656
FYCO1	21	23	0.518334	-0.0787808	1.11542	0.0882589	1	-0.0110416	-2.26142	1.46811	0.990106	8	0.916649	0.127443	1.63506	0.0244803	7	0.173613	-0.737626	0.973882	0.690625
FYTTD1	4	0	2.8025	0.437742	7.7234	0.0165833	1	2.41636	-0.521187	7.4021	0.104182	1	3.51589	0.583532	8.49953	0.0208417	2	2.71793	0.180385	7.65298	0.035037
FZD2	3	1	1.20905	-0.708294	3.60304	0.21921	0	3.11943	-1.86556	6.05512	0.154682	1	1.94305	-0.578435	4.46458	0.117369	1	1.2448	-1.32905	3.81856	0.310793
FZR1	1	1	0.0754048	-2.45078	2.60142	0.948412	0	2.65032	-2.33396	5.58427	0.20709	0	0.44658	-4.53689	3.37853	0.792659	1	0.650009	-1.88888	3.18861	0.58278
G6PC2	6	14	-0.0608808	-1.12087	0.914682	0.904924	2	0.739683	-1.05895	2.27906	0.386882	2	0.405773	-1.24546	1.64563	0.582286	1	-0.603627	-2.84285	0.86652	0.46312
GAA	19	25	0.301111	-0.339301	0.926277	0.351324	1	0.0730564	-2.16416	1.50954	0.934331	4	0.116282	-1.04785	1.05124	0.826226	9	0.3804	-0.499726	1.16956	0.378621
GABARAP	1	1	-3.40892	-13.3776	2.94599	1	1	-0.859153	-10.5443	5.29479	1	0	0.879406	-4.1041	3.81143	0.619299	0	0.317222	-4.66615	3.24892	0.850139
GABARAPL1	2	0	1.83269	-0.678312	6.76005	0.164142	0					1	2.7945	-0.13775	7.7781	0.0610371	1	1.97544	-0.956416	6.95887	0.183194
GABBR2	4	2	0.651582	-1.03251	2.4918	0.44217	2	2.04302	-0.22751	4.49437	0.0776475	1	1.14032	-1.36294	3.27765	0.330261	1	-0.254625	-11.2829	2.32248	0.868956
GABPB2	4	8	-0.396457	-1.66886	0.745923	0.502667	0	-1.19878	-6.17661	1.45866	0.418859	1	0.0216088	-2.23593	1.54486	0.980893	2	-0.105713	-1.81385	1.24242	0.886906
GABRA1	7	2	1.40383	0.0225416	3.10941	0.046273	0	1.54879	-3.387	4.08782	0.402995	6	2.57652	1.19754	4.28022	0.000252111	1	-0.576263	-12.0217	1.97579	0.697139
GABRA5	1	2	-0.0256228	-2.41957	1.99507	0.980224	0	1.90992	-3.0194	4.42749	0.319911	0	0.0959523	-4.83096	2.60546	0.951147	1	0.735112	-1.66067	2.7581	0.495077
GABRA6	7	11	-0.0579317	-1.1136	0.919278	0.909262	0	0.560047	-4.30159	2.63178	0.722466	2	0.403736	-1.252	1.65763	0.585794	4	0.12132	-1.29217	1.2898	0.851025
GABRB2	4	4	-0.152113	-1.69834	1.31871	0.837387	0	0.24238	-4.68196	2.6786	0.878646	1	0.411057	-1.91053	2.13996	0.679106	3	0.206333	-1.65516	1.83687	0.811739
GABRB3	1	0	1.04559	-1.88583	6.02884	0.492319	1	2.90979	-0.0233073	7.89373	0.0517281	0					0
GABRG2	4	1	1.10158	-0.722868	3.4464	0.239975	0	-0.314415	-5.30017	2.62317	0.843866	2	1.94496	-0.0767271	4.33954	0.05872	2	1.36059	-1.15815	3.87649	0.256814
GABRR1	13	14	0.261583	-0.52383	1.02835	0.508185	1	-0.320899	-2.60633	1.2445	0.719254	3	0.390252	-0.982419	1.46874	0.538116	5	0.102612	-1.02683	1.08997	0.847887
GABRR2	2	10	-0.918922	-2.67048	0.41825	0.191742	0	0.228119	-4.65411	2.40638	0.881474	0	-1.25145	-6.11501	0.828757	0.298112	1	-0.804564	-3.17367	0.818465	0.370565
GABRR3	5	6	-0.0803485	-1.25222	0.955346	0.883143	1	1.33998	-0.828248	2.66502	0.17744	2	0.403052	-1.19282	1.56553	0.56182	2	-0.142316	-1.91677	1.12017	0.846455
GAD2	4	2	1.59246	-0.0681985	3.6577	0.0604261	1	4.26991	1.752	6.55879	0.00317499	0	0.878481	-4.11042	3.90782	0.620857	2	1.91586	-0.114491	4.21981	0.0634158
GADL1	13	17	0.0344657	-0.711395	0.759307	0.926156	0	-0.597511	-5.45665	1.45553	0.651434	1	-0.769333	-2.97747	0.618108	0.317178	6	0.389692	-0.621061	1.27947	0.427156
GAK	6	8	0.167076	-0.835347	1.10031	0.728359	0	0.592385	-4.13029	2.25717	0.679399	1	0.00553851	-2.16423	1.29999	0.994542	2	0.163817	-1.42305	1.30257	0.80575
GAL3ST1	0	1	-0.240353	-5.22367	2.69122	0.880749	0	2.96572	-2.01957	5.90214	0.170203	0	0.850773	-4.13295	3.78335	0.629848	0	0.44042	-4.54316	3.37264	0.795356
GAL3ST2	6	8	0.0711228	-1.01828	1.118	0.894206	1	1.01506	-1.5606	2.87355	0.39737	2	0.379828	-1.30617	1.703	0.617194	1	-0.339758	-2.5913	1.17733	0.693904
GALK2	9	16	-0.0123058	-0.898549	0.83155	0.977484	0	-0.703591	-5.56845	1.37603	0.591527	3	0.186754	-1.18153	1.28213	0.763423	4	-0.0640998	-1.28498	0.969358	0.908774
GALNS	4	15	-0.790671	-2.00345	0.224189	0.131858	0	-0.179991	-5.03846	1.86848	0.898447	2	-0.0459566	-1.6797	1.15304	0.946851	1	-1.02647	-3.24866	0.393329	0.176776
GALNT10	9	4	1.38954	0.261203	2.68363	0.0153025	0	1.17624	-3.79601	3.87365	0.516058	4	2.05189	0.64966	3.4849	0.00536621	5	1.86201	0.547709	3.25442	0.00631396
GALNT11	7	7	0.490087	-0.585737	1.57737	0.366117	2	1.93781	0.158591	3.38711	0.0350437	2	0.655201	-1.03072	1.99249	0.400837	1	-0.46567	-2.72926	1.07915	0.589748
GALNT13	3	6	-0.330721	-1.79926	0.963234	0.623015	0	0.659404	-4.22528	2.8661	0.684593	1	0.286795	-1.97957	1.85559	0.759755	0	-1.95171	-6.85847	0.322842	0.10391
GALNT14	11	13	0.336206	-0.499402	1.15747	0.423727	1	0.275367	-2.08999	1.97244	0.784808	2	0.354342	-1.28107	1.56289	0.624107	6	0.566926	-0.482966	1.51937	0.274566
GALNT17	5	3	0.299639	-0.658805	1.24594	0.496417	1	1.09326	-0.366993	2.07323	0.10319	2	0.571627	-0.673849	1.53099	0.283328	1	0.221114	-1.50319	1.17997	0.693485
GALNT18	4	3	0.499423	-0.932667	2.01534	0.487939	0	-0.0439424	-4.95786	2.33664	0.976949	1	0.755518	-1.58733	2.57424	0.467436	1	0.25311	-2.15966	2.17753	0.809807
GALNT3	15	13	0.542285	-0.208349	1.30549	0.155747	3	1.45018	-0.0414809	2.66805	0.0559239	3	0.448123	-0.916603	1.53971	0.479892	6	0.537048	-0.511991	1.48177	0.298242
GALNT9	12	11	0.608414	-0.332933	1.55438	0.202903	0	-0.0294523	-4.99006	2.46315	0.985212	2	0.222426	-2.11287	1.75251	0.811933	7	1.09865	-0.000241927	2.17613	0.0500487
GALNTL5	7	15	-0.409343	-1.37289	0.439109	0.354765	2	0.832704	-0.782024	1.97782	0.263011	1	-0.366121	-2.52708	0.903194	0.628769	4	-0.169643	-1.45873	0.84363	0.76363
GALP	2	10	-1.22403	-2.91285	0.0905815	0.0693836	0	-0.137003	-5.0189	2.03414	0.924958	1	-0.209908	-2.46514	1.29452	0.81056	1	-0.984019	-3.24771	0.54986	0.230187
GALR1	3	7	-0.410425	-1.68585	0.463574	0.368765	1	0.165028	-1.2627	1.15152	0.747412	1	-0.00863104	-1.86607	0.939308	0.987631	1	-0.167649	-2.21139	0.802345	0.77309
GALR3	0	1	-1.62982	-6.6134	1.30242	0.274787	0	-0.02098	-5.0073	2.91801	0.989757	0	-0.192162	-5.17653	2.742	0.904965	0	-0.682495	-5.6665	2.25077	0.66063
GAMT	1	4	-0.571805	-2.88495	1.14084	0.532492	0	1.12161	-3.77843	3.41749	0.518003	0	-0.39076	-5.28283	1.86821	0.783684	1	0.238499	-2.07999	1.96092	0.807141
GANC	24	25	0.352317	-0.167385	0.918948	0.190657	2	0.688204	-0.801408	1.7233	0.304837	5	0.436145	-0.53973	1.22384	0.345308	11	0.226892	-0.352344	0.87984	0.445758
GAPDHS	9	18	0.112299	-0.759673	0.933146	0.793323	1	0.0640671	-2.23112	1.64456	0.945382	4	0.727235	-0.483058	1.73713	0.218029	2	-0.312959	-1.95295	0.896654	0.642503
GAREM1	3	6	-0.45551	-2.15507	0.912697	0.529595	0	0.694915	-4.19162	2.90311	0.670369	2	0.234023	-2.08951	1.80148	0.802148	1	-0.120341	-2.38549	1.44531	0.893411
GARS1	1	0	1.57215	-1.35997	6.55569	0.292771	0					0					0
GAS2	2	6	-0.152886	-1.90603	1.31986	0.845081	0	0.436985	-4.52094	2.983	0.792786	1	0.562061	-1.74192	2.2166	0.571212	0	-0.664348	-5.551	1.55874	0.626059
GAS6	2	11	-1.31229	-2.9797	-0.041154	0.0424859	1	0.513897	-1.76197	2.07406	0.59486	0	-1.53121	-6.39429	0.545457	0.183159	0	-1.85419	-6.71469	0.210335	0.0881814
GAS8	6	11	-0.336338	-1.36906	0.610099	0.491551	0	0.0794977	-4.79224	2.18703	0.95729	1	-0.389849	-2.61544	1.05176	0.638719	5	0.379986	-0.740499	1.37781	0.482981
GATA5	2	1	0.517296	-1.52182	2.92337	0.614862	0	3.41415	-1.58037	6.37359	0.129667	1	2.01101	-0.600558	4.62648	0.119387	0	-1.27237	-6.25691	1.66221	0.399431
GATB	8	11	-0.0592134	-0.886169	0.737728	0.883156	0	-0.433508	-4.23537	0.972585	0.604042	0	-1.07985	-5.65196	0.425647	0.207591	6	0.411397	-0.49286	1.25497	0.350649
GATD1	2	4	-0.379806	-2.13561	1.14107	0.62808	0	-0.190967	-5.08632	2.09344	0.896398	0	-0.888159	-5.77626	1.35463	0.503684	2	0.652951	-1.09872	2.16624	0.427249
GBE1	4	16	-0.509818	-1.69794	0.445551	0.313158	1	0.139573	-2.22914	1.73699	0.88885	0	-1.54243	-6.38941	0.399214	0.152575	1	-0.685248	-2.89433	0.65957	0.369108
GBP3	6	13	-0.184843	-1.16106	0.684348	0.683021	1	0.458269	-1.40307	1.75413	0.539619	0	-1.216	-6.03374	0.599997	0.255207	1	-0.574687	-2.77457	0.750522	0.451487
GBP4	6	22	-0.971637	-1.95483	-0.122991	0.023834	1	-0.168563	-2.42911	1.31477	0.848088	3	-0.139975	-1.46972	0.878889	0.806623	2	-1.15495	-2.7992	0.0427223	0.0598949
GBP5	15	24	-0.0186856	-0.682323	0.624242	0.954872	2	0.198456	-1.24207	1.38582	0.751469	3	-0.184857	-1.43291	0.757531	0.722084	7	0.072455	-0.828758	0.857372	0.864228
GBP7	11	12	0.405628	-0.44265	1.2531	0.344076	0	-0.277386	-5.14978	1.83584	0.844148	1	-0.314309	-2.54227	1.13195	0.708416	5	0.607151	-0.522425	1.6257	0.274506
GBX1	3	4	0.254769	-1.30197	1.74788	0.735792	3	2.66057	0.942447	4.27407	0.00353327	0	-0.440742	-5.33016	1.80772	0.754599	0	-0.970537	-5.86159	1.28294	0.4621
GCAT	7	5	0.192765	-0.933154	1.38186	0.737456	1	1.16612	-1.25425	2.99253	0.297275	3	1.27364	-0.225323	2.63816	0.0909647	2	-0.310158	-2.06645	1.16873	0.690176
GCC2	25	37	0.119392	-0.407554	0.631016	0.651851	0	-1.18846	-6.03965	0.811641	0.314137	5	-0.116309	-1.13781	0.706723	0.798338	12	0.262897	-0.442986	0.903878	0.449377
GCH1	2	0	1.59815	-0.915346	6.52626	0.232191	0					1	2.02119	-0.911546	7.00498	0.173253	1	2.0721	-0.860172	7.0557	0.162479
GCHFR	1	9	-1.59013	-3.82736	-0.113095	0.0331258	0	-0.704005	-5.57474	1.42128	0.594977	0	-1.43849	-6.2996	0.633877	0.216292	1	-0.592103	-2.8279	0.881318	0.471642
GCLC	7	6	0.538341	-0.551595	1.6642	0.329244	0	0.0927925	-4.81994	2.40211	0.952018	4	1.47135	0.162992	2.69581	0.0291588	2	0.423813	-1.29634	1.8437	0.590488
GCM1	1	1	0.705174	-1.83468	3.24539	0.552009	0	2.2661	-2.72252	5.21082	0.264103	1	1.87976	-0.671046	4.43161	0.133032	0	0.70386	-4.28092	3.63905	0.686123
GCSAML	1	2	-0.042052	-2.44193	1.98619	0.967663	0	2.04817	-2.88049	4.5634	0.293038	0	0.257106	-4.67123	2.77113	0.87206	1	0.775603	-1.6184	2.79664	0.472325
GCSH	2	1	0.962712	-1.06702	3.363	0.344227	0	2.14421	-2.83981	5.07754	0.284384	0	0.682037	-4.30135	3.61379	0.694525	2	1.72186	-0.309546	4.12321	0.0937397
GDA	1	0	1.67173	-1.25962	6.65496	0.262032	0					0					1	2.34434	-0.587417	7.32773	0.114
GDF10	5	8	0.229384	-0.962754	1.35408	0.69381	1	1.27356	-1.18723	3.05088	0.267825	2	0.532589	-1.16093	1.86562	0.49192	1	-0.144377	-2.40997	1.40742	0.87182
GDF15	2	5	-0.912659	-2.69814	0.593454	0.240669	0	0.714131	-4.19149	3.00521	0.666304	0	-0.653422	-5.53173	1.52734	0.628323	1	-0.600989	-2.98091	1.15916	0.530438
GDF2	0	7	-1.79962	-6.67148	0.337905	0.113765	0	0.586994	-4.28949	2.74351	0.713548	0	-0.547859	-5.41882	1.58413	0.686153	0	-0.914503	-5.79014	1.24454	0.480171
GDI2	1	2	-0.0599659	-2.45797	1.96686	0.953818	0	1.48196	-3.44894	4.00252	0.41927	0	0.0288647	-4.89947	2.54251	0.985202	1	0.866881	-1.53957	2.9035	0.427913
GDPD3	8	12	0.313686	-0.656208	1.24586	0.515864	2	1.5144	-0.231343	2.89128	0.0828599	2	0.354527	-1.30281	1.60871	0.630969	2	0.281389	-1.38154	1.55036	0.7025
GDPGP1	3	5	-0.0747753	-1.6065	1.35945	0.918496	0	0.0208717	-4.90001	2.44297	0.989207	2	0.997937	-0.783406	2.52953	0.244933	0	-1.44202	-6.35627	0.903737	0.266424
GEMIN4	35	47	0.0440788	-0.426336	0.504817	0.852416	4	0.306456	-1.04391	1.33041	0.616348	9	0.285797	-0.486306	0.953075	0.444854	19	0.237072	-0.350897	0.785716	0.418063
GEMIN5	14	29	-0.355142	-1.01259	0.252229	0.257275	0	-0.976286	-5.82077	0.970403	0.418292	4	-0.188795	-1.31545	0.678514	0.696152	7	-0.187204	-1.07269	0.563474	0.642932
GEMIN7	4	5	0.33533	-1.03042	1.66558	0.617736	0	0.418575	-4.50501	2.78039	0.795834	2	0.795897	-0.959904	2.29205	0.338806	1	0.200493	-2.09557	1.86688	0.833802
GET4	5	1	1.84681	0.19762	4.14509	0.0271199	1	2.22216	-0.772738	5.22165	0.143538	3	2.96759	1.12083	5.32608	0.00203202	0	-0.574678	-5.55885	2.35902	0.713549
GFAP	7	5	0.77858	-0.381314	2.0362	0.188249	1	0.351729	-2.20997	2.74744	0.767729	2	1.23571	-0.527735	2.75283	0.152428	4	1.22571	-0.189742	2.61213	0.0870203
GFM1	16	25	-0.0894451	-0.736451	0.525771	0.778264	2	0.353263	-1.26578	1.47659	0.615769	6	0.089032	-0.912369	0.90352	0.845007	6	-0.15628	-1.09859	0.630168	0.71298
GFM2	13	20	-0.00308991	-0.730679	0.693897	0.993153	0	-1.2465	-6.13615	0.910166	0.319734	3	-0.0685945	-1.405	0.963299	0.906114	7	0.320028	-0.600746	1.13665	0.474101
GFPT2	8	8	0.445759	-0.565208	1.46292	0.381745	1	1.46074	-0.819903	3.04306	0.172643	0	-0.957142	-5.8232	1.14546	0.449604	7	1.20576	0.145332	2.25635	0.0266976
GFRA4	2	9	-0.899151	-2.56133	0.374705	0.17659	0	0.478289	-4.39116	2.59358	0.760303	1	-0.090077	-2.32817	1.38832	0.917923	0	-1.45565	-6.31884	0.628059	0.211923
GGA1	1	4	-0.63045	-2.94727	1.08731	0.491173	0	1.20742	-3.69324	3.50871	0.4911	0	-0.378267	-5.27415	1.89315	0.791574	1	0.101236	-2.21562	1.82093	0.916439
GGA3	7	11	-0.119692	-1.11997	0.825725	0.805875	1	0.307805	-1.99439	1.92524	0.750023	1	-0.502678	-2.74002	0.967369	0.54542	5	0.361636	-0.78049	1.38842	0.513359
GGACT	1	0	0.717797	-2.21392	5.70117	0.643352	1	3.09227	0.155455	8.07772	0.0397822	0					0
GGT6	3	9	-0.473856	-1.87961	0.696945	0.442741	0	-0.818799	-5.77845	1.70527	0.579138	0	-1.26532	-6.12822	0.813536	0.291266	1	-0.431965	-2.67901	1.06764	0.610968
GHR	11	9	0.569921	-0.303607	1.46583	0.199235	2	1.2955	-0.591909	2.75573	0.160077	2	0.327107	-1.33461	1.59863	0.65823	1	-0.565733	-2.79998	0.904241	0.492054
GIMAP1	6	4	0.788306	-0.476414	2.14128	0.220905	2	2.7789	0.815867	4.46646	0.00811882	0	-0.225342	-5.11948	2.0398	0.877116	4	0.934867	-0.534413	2.3715	0.203311
GIMAP2	9	15	0.00884884	-0.931509	0.884216	0.98458	2	1.39055	-0.297745	2.67395	0.0965434	2	-0.37944	-2.67511	1.03662	0.645339	4	0.0120568	-1.30739	1.12961	0.984302
GIMAP4	6	7	0.681211	-0.474322	1.82463	0.241336	2	2.35944	0.509754	3.89437	0.0158694	1	0.560139	-1.72237	2.14981	0.566179	2	0.721969	-1.03304	2.16992	0.381722
GIMAP5	4	3	0.599575	-0.918368	2.2118	0.43547	2	3.07365	0.998807	4.92221	0.00555063	0	-0.0453564	-4.95603	2.32272	0.976134	2	0.292891	-1.70143	2.11753	0.758323
GIMAP6	5	7	0.115152	-1.11602	1.30027	0.8491	2	2.11336	0.241682	3.69798	0.029323	1	0.113695	-2.16384	1.69439	0.902614	2	-0.127947	-1.9691	1.37373	0.876329
GIMAP7	3	3	0.855095	-0.81209	2.5323	0.304195	2	3.1724	1.05448	5.06211	0.00496549	0	0.0574749	-4.86384	2.48004	0.970417	1	0.774572	-1.62991	2.73644	0.474723
GIMAP8	10	7	0.706036	-0.272354	1.73753	0.157168	3	1.80326	0.14564	3.27813	0.0343828	0	-0.953516	-5.82321	1.171	0.45452	5	0.886897	-0.357912	2.06711	0.155479
GIMD1	7	12	-0.00124954	-0.999693	0.930143	0.997944	3	2.07508	0.680539	3.21411	0.0062243	1	-0.231413	-2.45401	1.20038	0.783874	2	-0.345363	-2.04384	0.930269	0.625466
GINM1	5	7	0.00429949	-1.19497	1.14516	0.994128	1	0.653248	-1.72955	2.51505	0.53735	1	0.0431701	-2.22947	1.60988	0.962501	3	0.297152	-1.16906	1.57597	0.667139
GINS1	3	7	-0.0558091	-1.53986	1.25212	0.935524	1	1.4275	-1.08926	3.31118	0.232173	1	0.525807	-1.74229	2.09023	0.585038	1	-0.191589	-2.56157	1.51289	0.843466
GINS2	8	8	0.323803	-0.675687	1.33471	0.5204	0	0.107199	-4.78525	2.3302	0.943712	6	1.30443	0.212972	2.35854	0.0205692	1	-0.340597	-2.59762	1.19318	0.695129
GINS4	7	9	0.498199	-0.552349	1.52668	0.344007	0	0.106411	-4.82886	2.49585	0.946136	3	1.04828	-0.377364	2.25343	0.136779	3	0.547831	-0.934641	1.81879	0.43852
GIT2	1	4	-0.468832	-2.77101	1.22145	0.607069	1	2.23617	-0.100392	3.98081	0.058384	0	-0.315482	-5.20316	1.92547	0.82548	0	-0.574946	-5.46594	1.68087	0.678756
GJA10	3	2	0.353846	-0.968168	1.72529	0.572028	1	1.37709	-0.321005	2.93439	0.0947193	0	0.114396	-3.4456	1.59281	0.900798	0	0.0267108	-3.50961	1.50427	0.976256
GJB6	7	5	0.76606	-0.41553	2.0119	0.203226	1	2.1337	-0.178974	3.82186	0.0659361	1	0.558908	-1.74575	2.22359	0.57359	2	0.226262	-1.53952	1.71548	0.779013
GJB7	2	1	1.1043	-0.93585	3.51458	0.280861	0	2.0385	-2.94631	4.97378	0.304012	0	0.439555	-4.54411	3.37198	0.795744	1	1.17965	-1.339	3.69827	0.322124
GJC1	2	0	2.33131	-0.343886	7.29533	0.0906444	0					0					2	3.08889	0.465934	8.04383	0.0199452
GK2	3	6	-0.440328	-1.92603	0.896812	0.522545	0	0.452476	-4.46241	2.83712	0.77943	0	-1.11907	-6.01217	1.11944	0.388041	2	0.16661	-1.58669	1.62888	0.834115
GLB1	6	9	0.119561	-0.982558	1.17788	0.825522	1	1.16204	-1.12428	2.75447	0.264553	2	0.540121	-1.13649	1.84542	0.48025	2	0.0325911	-1.69345	1.40338	0.96589
GLB1L2	10	18	0.183578	-0.638772	0.959589	0.651327	0	-0.527357	-5.39074	1.54932	0.695017	4	0.754831	-0.429524	1.72821	0.191986	4	0.14401	-1.05907	1.14275	0.795666
GLB1L3	26	32	0.285315	-0.260462	0.824532	0.302497	3	0.329174	-1.09456	1.46899	0.617339	3	-0.288939	-1.60319	0.697649	0.598604	10	0.143459	-0.637143	0.847384	0.705075
GLDC	26	29	0.244722	-0.318736	0.79774	0.390005	4	0.944791	-0.422548	1.99487	0.156424	7	0.216152	-0.734402	1.01383	0.629838	8	-0.0746353	-0.964892	0.690379	0.856733
GLE1	12	11	0.673057	-0.159978	1.51677	0.112257	0	-0.3335	-5.21826	1.84359	0.814296	3	0.614064	-0.767242	1.73689	0.348098	3	0.0425225	-1.35934	1.19777	0.946614
GLG1	1	3	-1.12403	-3.57966	0.845944	0.270801	0	0.910132	-4.04869	3.45854	0.602519	1	0.578881	-1.79216	2.43465	0.57913	0	-1.93837	-6.92291	0.836454	0.18384
GLIPR1L1	2	3	-0.364645	-2.18561	1.29908	0.663658	0	-0.6019	-5.52382	1.80977	0.675576	0	-0.886251	-5.81105	1.53361	0.526753	1	0.204152	-2.16619	2.05695	0.840718
GLIS3	9	15	-0.397012	-1.30683	0.343047	0.310071	3	0.644586	-0.63464	1.50912	0.265863	3	0.0123491	-1.23754	0.849227	0.980078	3	-0.970774	-3.30077	0.325054	0.180262
GLMN	13	17	-0.069931	-0.729104	0.584899	0.830417	1	-0.178898	-2.07521	0.76736	0.740914	5	0.205835	-0.695068	0.974443	0.61254	5	-0.0126157	-0.954142	0.749619	0.975125
GLMP	11	19	-0.0883732	-0.859038	0.637813	0.814425	1	0.552386	-1.66605	1.9601	0.552018	4	0.251647	-0.917704	1.19995	0.641897	3	-0.346635	-1.68245	0.685902	0.538869
GLOD4	10	11	0.145774	-0.724391	1.00491	0.738039	0	-0.414017	-5.28409	1.69874	0.764178	1	-0.35232	-2.58082	1.09488	0.673771	7	0.626333	-0.371357	1.56279	0.209214
GLP1R	5	10	-0.0350376	-1.17204	0.995143	0.948317	1	1.29901	-1.00695	2.87837	0.222979	0	-1.20417	-6.06657	0.872008	0.319359	3	0.344598	-1.05059	1.50076	0.594865
GLRB	2	5	0.152043	-1.62539	1.66254	0.85128	0	1.16381	-3.75643	3.53791	0.508789	1	1.02983	-1.26788	2.68354	0.319728	1	0.564518	-1.74822	2.26345	0.572445
GLRX	5	5	0.581711	-0.662581	1.82428	0.349508	0	0.570058	-4.34423	2.90417	0.727618	3	1.42718	-0.0585902	2.77868	0.0587095	1	0.0265246	-2.29482	1.71112	0.977913
GLRX2	4	4	0.0629819	-1.3168	1.44483	0.926422	0	-1.13052	-6.11749	1.70184	0.458497	2	0.618142	-1.14506	2.14708	0.455053	2	0.559156	-1.20955	2.09536	0.499345
GLRX3	3	1	1.34063	-0.588837	3.77638	0.177194	1	1.64572	-0.892106	4.18375	0.180577	1	1.19456	-1.33256	3.72158	0.318403	1	1.61759	-1.00521	4.24034	0.204719
GLRX5	2	1	1.90704	-0.123694	4.30732	0.0646473	0	2.68659	-2.30556	5.6402	0.203364	2	2.85721	0.8348	5.25238	0.00752279	0	1.87047	-3.11689	4.81209	0.338201
GLS2	6	6	0.44891	-0.732998	1.64966	0.45061	0	0.541971	-4.38112	2.96826	0.741367	0	-0.684962	-5.57572	1.53648	0.615681	5	1.06856	-0.206646	2.32088	0.0978092
GLT1D1	8	11	0.259007	-0.723056	1.20547	0.595406	1	1.26658	-1.02348	2.82971	0.229592	3	0.689657	-0.702694	1.83644	0.300156	3	0.114356	-1.37018	1.32277	0.865349
GLT6D1	1	2	0.504648	-1.96789	2.69277	0.652995	0	1.88095	-3.08486	4.56666	0.332169	0	0.673547	-4.28992	3.34529	0.693981	0	0.104952	-4.88104	3.02234	0.949368
GLT8D2	7	8	0.384782	-0.659741	1.40963	0.460817	1	1.45088	-0.811982	2.99715	0.171427	2	0.686939	-0.991302	1.99634	0.376641	3	0.266577	-1.22498	1.54625	0.70332
GLTPD2	4	1	1.07969	-0.627159	3.39057	0.224402	1	1.78785	-1.36118	4.93198	0.280367	0	0.295066	-4.68837	3.22692	0.860226	2	1.39699	-0.654643	3.80926	0.175646
GM2A	1	4	-0.645665	-3.00948	1.21148	0.505901	0	0.760158	-4.17914	3.26698	0.654955	0	-0.394767	-5.3024	1.95534	0.785343	1	0.000301784	-2.40539	1.93467	0.999767
GMCL1	3	7	-0.529019	-1.96113	0.708507	0.410345	1	0.436712	-1.94494	2.2265	0.673762	2	0.711567	-0.987862	2.07119	0.368918	0	-1.62158	-6.50466	0.551054	0.17212
GMFB	3	1	0.964869	-0.85279	3.30757	0.303531	0	3.59964	-1.40032	6.57276	0.116085	1	1.54028	-1.10532	4.18835	0.230854	2	1.75057	-0.32138	4.19034	0.0951901
GNA14	13	11	0.703391	-0.113145	1.53512	0.0908248	0	0.471475	-4.39821	2.57683	0.763398	5	1.14968	0.0288762	2.14922	0.0448651	7	0.783154	-0.246149	1.75041	0.131035
GNAI1	4	2	1.20921	-0.361211	3.00948	0.131047	1	2.57602	0.0222988	4.85891	0.0483465	1	1.46829	-0.979752	3.5526	0.206874	1	0.730881	-1.71361	2.82104	0.510044
GNAT3	10	10	0.655203	-0.241401	1.55489	0.149696	1	1.28944	-1.0001	2.86723	0.222402	5	1.22343	0.0872595	2.25482	0.0359827	3	0.304981	-1.09172	1.46206	0.637164
GNB3	4	11	-0.230447	-1.47716	0.858513	0.688174	1	0.708943	-1.70181	2.55122	0.512373	1	-0.0302142	-2.27406	1.45623	0.972758	1	-0.32318	-2.55694	1.14364	0.702524
GNG14	1	0	1.74085	-1.19045	6.72406	0.242175	0					1	3.03127	0.099356	8.01472	0.0432157	0
GNMT	3	5	0.735045	-0.799368	2.15791	0.327417	0	1.47149	-3.44294	3.80248	0.418594	0	0.00688314	-4.90292	2.31796	0.996392	2	1.46885	-0.353257	3.05828	0.105587
GNPNAT1	5	2	1.22329	-0.242781	2.97455	0.103007	0	2.0144	-2.92898	4.58351	0.301748	2	1.71436	-0.220555	3.63751	0.0791484	2	1.0818	-0.795313	2.95892	0.240078
GNPTG	6	13	-0.193778	-1.23298	0.753373	0.694723	0	-0.675277	-5.59321	1.61564	0.632104	2	0.181554	-1.46139	1.40596	0.799466	3	0.0135205	-1.37785	1.14428	0.982752
GNRH1	3	4	0.128507	-1.37714	1.5507	0.858362	0	0.695046	-4.20518	2.99699	0.673074	0	-0.611185	-5.50197	1.64542	0.658211	3	1.02207	-0.488426	2.45112	0.172443
GNRH2	7	8	0.499303	-0.572543	1.55547	0.352825	1	2.01173	-0.243389	3.53807	0.0730063	1	0.43119	-1.82314	1.95788	0.647372	1	-0.0958134	-2.34957	1.43067	0.914157
GNRHR	3	3	0.325305	-1.24462	1.89709	0.672417	0	1.3038	-3.67203	3.96132	0.477907	0	-0.276142	-5.19949	2.13379	0.853253	1	0.51868	-1.83246	2.35134	0.613195
GNS	4	2	0.8132	-0.723407	2.57911	0.299769	0	1.40379	-3.53396	3.95086	0.441693	1	1.12751	-1.26445	3.14565	0.307298	2	0.818675	-1.19905	2.77902	0.404778
GOLGA3	6	5	0.920396	-0.142398	2.13588	0.0903977	1	2.58937	0.266787	4.2888	0.0329526	1	0.769002	-1.52948	2.41628	0.445886	0	-0.746824	-5.62693	1.44237	0.576103
GOLGA4	17	29	-0.138415	-0.7627	0.457936	0.652841	1	-0.217687	-2.42971	1.17159	0.793815	3	-0.435586	-1.75198	0.555213	0.420442	11	0.349957	-0.383495	1.01799	0.334978
GOLGA5	4	2	0.896312	-0.695673	2.73185	0.272165	0	1.77536	-3.16642	4.3415	0.350533	0	0.137421	-4.8099	2.72561	0.93155	0	-0.0379188	-5.01985	2.80409	0.981398
GOLGA7	0	1	-0.240353	-5.22367	2.69122	0.880749	0	2.96572	-2.01957	5.90214	0.170203	0	0.850773	-4.13295	3.78335	0.629848	0	0.44042	-4.54316	3.37264	0.795356
GOLM1	7	7	0.190799	-0.862134	1.24433	0.717407	1	0.253495	-2.04038	1.88537	0.790985	2	0.579065	-1.11543	1.92786	0.457621	3	0.468834	-0.962793	1.70258	0.48913
GON4L	15	22	-0.0238852	-0.754902	0.674515	0.947287	0	-1.56987	-6.43958	0.527543	0.174941	6	0.319556	-0.744297	1.2146	0.526714	4	-0.415408	-1.7645	0.632653	0.464959
GON7	1	4	-0.221357	-2.54124	1.50384	0.814608	0	1.39413	-3.49495	3.64083	0.434369	1	0.967185	-1.3422	2.67052	0.350674	0	-0.603933	-5.5043	1.70648	0.666314
GP1BB	2	2	0.620236	-1.31147	2.58925	0.511442	0	2.02622	-2.95607	4.8649	0.305953	0	0.54126	-4.40742	3.13461	0.746072	1	1.08762	-1.37446	3.22324	0.342203
GP2	19	16	0.560638	-0.162291	1.29031	0.127602	4	1.44138	0.0408886	2.57798	0.0444916	2	-0.0385694	-1.67328	1.16267	0.955472	10	0.816229	-0.102922	1.67439	0.0798585
GP5	1	3	-0.803309	-3.17502	1.08291	0.409699	0	-0.458111	-5.37435	1.92879	0.75236	1	0.462504	-1.89818	2.32884	0.653422	0	-1.10364	-6.01269	1.25963	0.410244
GP6	11	18	0.104532	-0.599705	0.761199	0.761103	0	-1.11731	-6.00125	1.01525	0.377804	5	0.515492	-0.460315	1.33022	0.271607	6	0.336413	-0.507337	1.06147	0.405556
GPAA1	13	12	0.39844	-0.413548	1.21397	0.332313	3	1.35588	-0.182387	2.63693	0.0801481	4	0.650117	-0.566894	1.68781	0.2711	4	0.0807419	-1.29285	1.19135	0.896122
GPALPP1	5	12	-0.385595	-1.50301	0.605495	0.455617	1	0.617095	-1.71154	2.23641	0.541276	2	0.405079	-1.23777	1.62826	0.580039	1	-0.876741	-3.1331	0.608943	0.278454
GPAT3	27	19	1.00986	0.378161	1.66266	0.00171506	5	1.52109	0.294617	2.5692	0.0174061	7	0.714798	-0.364435	1.63624	0.179358	8	0.770126	-0.153365	1.62401	0.0988769
GPAT4	1	3	-0.284489	-2.62376	1.52968	0.767802	0	2.02749	-2.87557	4.36717	0.292743	0	-0.00513404	-4.90675	2.32945	0.997289	1	0.519386	-1.82143	2.33459	0.610204
GPATCH2	7	11	0.0745022	-0.928253	1.02513	0.879537	1	0.29327	-2.03804	1.94878	0.766186	1	-0.0974414	-2.3309	1.36259	0.910656	3	0.201145	-1.21747	1.38943	0.758778
GPATCH3	12	15	0.0835317	-0.726498	0.867926	0.83582	1	-1.17071	-8.78577	1.13706	0.404458	2	-0.246004	-1.88239	0.958903	0.71613	7	0.601227	-0.355032	1.47411	0.206628
GPATCH8	3	2	0.4674	-1.4621	2.39436	0.617329	0	0.783028	-4.20595	3.78054	0.656423	1	1.50329	-0.931219	3.57124	0.194511	2	0.754717	-1.68914	2.83686	0.494336
GPD1L	3	1	0.84188	-1.01346	3.21579	0.38249	1	2.89283	-1.24002	7.0597	0.252983	0	0.881707	-4.10402	3.81925	0.618881	1	1.20789	-1.39041	3.80772	0.330771
GPER1	2	0	2.49457	-0.0898675	7.44116	0.0591318	1	2.14032	-0.802494	7.1282	0.150598	1	3.72909	0.796495	8.71283	0.0150098	0
GPHA2	4	10	-0.663165	-2.06064	0.493451	0.27226	0	-0.530343	-5.41412	1.63894	0.700616	2	0.218765	-1.44033	1.48317	0.764302	2	-0.686751	-2.96082	0.793182	0.401038
GPHN	5	1	1.75343	0.0956132	4.05514	0.0375151	1	2.22319	-1.11863	5.56605	0.213573	1	1.84177	-0.669422	4.35297	0.133764	1	1.41071	-1.15943	3.9809	0.252947
GPN2	5	12	-0.372976	-1.496	0.62659	0.474126	1	0.668078	-1.72988	2.36858	0.528372	1	-0.279385	-2.51173	1.17267	0.741674	2	-0.302442	-1.96767	0.956157	0.663729
GPN3	9	6	0.956803	-0.107876	2.09053	0.0781975	0	0.0432983	-4.86538	2.36295	0.977404	1	0.291208	-2.01193	1.94011	0.763224	4	1.10559	-0.335227	2.49246	0.127784
GPNMB	18	12	0.799774	0.060893	1.57486	0.0338144	0	0.201587	-4.65807	2.26137	0.892774	5	1.09701	-0.0206451	2.09234	0.0539943	12	1.24924	0.40325	2.10147	0.00419185
GPR132	1	1	1.22617	-1.31063	3.76317	0.308751	0	2.68659	-2.30556	5.6402	0.203364	0	1.16415	-3.82209	4.10296	0.522902	1	2.59008	0.0243358	5.15751	0.0481975
GPR137	4	6	-0.43296	-1.74142	0.78729	0.486287	1	0.890257	-1.49429	2.65403	0.407094	1	0.266504	-2.01075	1.86045	0.777815	2	-0.473151	-2.25222	0.992533	0.542234
GPR137B	11	18	-0.116172	-0.909783	0.639504	0.765746	1	-0.799273	-3.07949	0.74268	0.34335	1	-1.02299	-3.23374	0.371169	0.170573	5	-0.0316447	-1.10348	0.880401	0.94902
GPR137C	1	4	-0.454167	-2.81476	1.38349	0.639984	0	1.24344	-3.70327	3.74884	0.489805	1	0.699044	-1.66959	2.53742	0.505876	0	-0.511554	-5.41709	1.8339	0.719758
GPR146	1	2	0.153242	-2.25378	2.19201	0.884116	1	2.05062	-0.811385	4.48813	0.152176	0	0.402539	-4.53265	2.94084	0.805046	0	0.0908918	-4.84131	2.61846	0.953893
GPR148	1	2	-1.01364	-11.7734	1.50338	0.471047	0	1.76979	-3.15885	4.28506	0.349401	0	0.343285	-4.58379	2.85333	0.831224	1	-0.314001	-11.4566	2.20249	0.834999
GPR149	11	26	-0.108656	-0.875253	0.603653	0.770134	1	0.169474	-2.07611	1.62425	0.8513	3	0.175499	-1.15686	1.19454	0.767815	4	-0.305433	-1.4953	0.665892	0.560187
GPR150	3	2	0.642606	-1.04595	2.47369	0.448659	0	1.50124	-3.45894	4.14636	0.420043	1	1.45159	-0.944987	3.47645	0.200563	0	-0.401217	-5.32836	2.10903	0.786871
GPR153	9	6	0.703078	-0.353692	1.81168	0.19101	1	1.14416	-1.44271	3.10229	0.347603	3	1.20131	-0.268702	2.50755	0.102422	3	0.356824	-1.37947	1.76885	0.648164
GPR158	4	6	0.119623	-0.964824	1.2568	0.827181	0	0.266065	-4.65364	2.61818	0.86664	1	0.872751	-0.63188	2.05744	0.213464	2	0.472134	-1.22716	1.84424	0.543053
GPR22	2	2	0.790763	-1.1943	2.92228	0.422552	0	2.25424	-2.7144	4.95711	0.263103	2	2.11862	0.142919	4.21765	0.0367139	0	0.269759	-4.71819	3.24495	0.872372
GPR31	2	0	1.32843	-1.18189	6.25558	0.32937	0					0					1	0.995766	-1.93804	5.97998	0.514577
GPR33	10	6	0.889881	-0.0869711	1.94061	0.0742286	1	0.870221	-1.60804	2.93828	0.446725	4	1.27838	-0.0319005	2.50267	0.0553604	4	0.990039	-0.31301	2.20364	0.129023
GPR52	3	4	-0.108273	-1.65417	1.36285	0.883986	0	-0.315717	-5.2756	2.2929	0.83834	0	-0.631487	-5.53292	1.67173	0.651135	2	0.365085	-1.46187	1.96114	0.668239
GPR68	1	7	-0.970717	-3.26528	0.661433	0.261824	0	0.0915203	-4.83348	2.44576	0.953167	0	-0.869257	-5.75364	1.32505	0.51022	1	-0.0366641	-2.33938	1.62393	0.968881
GPR75	8	7	1.06425	-0.0210536	2.19209	0.0545518	1	2.20956	-0.087568	3.82708	0.0572825	3	1.58549	0.12041	2.88628	0.0355636	3	0.822552	-0.692834	2.16766	0.265556
GPR78	3	5	0.151697	-1.39588	1.56468	0.836622	0	1.314	-3.57704	3.54679	0.457292	1	0.804841	-1.49438	2.46124	0.427015	2	0.688968	-1.11251	2.22869	0.417805
GPR83	4	8	-0.0823995	-1.3779	1.07438	0.892259	0	0.422742	-4.45026	2.55871	0.786387	3	1.03873	-0.378932	2.24067	0.137925	1	-0.611873	-2.95277	1.01294	0.499173
GPR85	1	0	1.63352	-1.2988	6.61714	0.273674	0					0					1	2.62289	-0.310673	7.60701	0.0780041
GPRC5B	3	8	-0.345544	-1.76312	0.855492	0.585606	0	0.428162	-4.45156	2.59508	0.78491	0	-0.854948	-5.72014	1.24026	0.505322	2	0.319062	-1.35713	1.62351	0.670149
GPRC6A	18	10	0.362766	-0.176859	1.09549	0.200014	5	0.135331	-0.489531	0.850823	0.631106	3	0.318602	-0.559175	0.903547	0.348562	6	0.336458	-0.340752	0.932279	0.264627
GPRIN3	4	3	1.00626	-0.46342	2.59254	0.176502	0	1.84406	-3.06165	4.19452	0.32934	1	0.869897	-1.46652	2.67859	0.405418	2	1.20377	-0.652893	2.9977	0.187652
GPS2	4	4	0.630303	-0.736504	1.99882	0.353614	0	1.21879	-3.67951	3.51594	0.487131	1	0.682697	-1.62948	2.38793	0.499364	3	1.3463	-0.183675	2.79581	0.0813071
GPSM1	9	10	0.0397691	-1.00986	1.01584	0.937553	1	1.52069	-0.740403	3.04449	0.154404	0	-1.26749	-6.12636	0.791288	0.286322	7	0.499014	-0.727445	1.56137	0.397092
GPSM3	3	2	0.88141	-0.778616	2.69615	0.290698	2	3.32773	1.03691	5.38155	0.00622555	0	0.52756	-4.40748	3.06506	0.74969	1	0.76102	-1.64797	2.80624	0.484374
GRAMD1C	16	22	-0.145293	-0.809036	0.484998	0.655106	0	-1.4965	-6.37196	0.612821	0.20535	5	0.216311	-0.801771	1.04384	0.646304	9	0.191994	-0.6521	0.933811	0.635339
GRAMD2A	1	13	-1.82606	-4.07651	-0.322762	0.014572	0	-1.03704	-5.9253	1.16858	0.424369	0	-1.36375	-6.22755	0.717997	0.248943	1	-0.958734	-3.24879	0.60271	0.253691
GRAMD2B	11	10	0.808104	-0.0776615	1.70876	0.0733688	0	0.399969	-4.51025	2.67126	0.802326	2	0.552824	-1.12093	1.84507	0.469297	8	1.41617	0.421179	2.38851	0.00618721
GRAP2	2	6	-0.0912344	-1.86648	1.36318	0.907873	0	1.25796	-3.63287	3.49082	0.473695	1	0.721458	-1.55603	2.31853	0.466187	0	-0.611655	-5.48929	1.56125	0.651952
GRB14	8	4	1.31422	0.0897952	2.6626	0.0353558	1	0.334762	-2.20775	2.79588	0.776551	2	1.56667	-0.239779	3.1755	0.0838697	4	1.65136	0.0610311	3.21986	0.0424293
GREB1	5	14	-0.466097	-1.57985	0.517846	0.362604	0	-0.515231	-5.40674	1.67638	0.711725	1	-0.412307	-2.64242	1.0339	0.620069	3	-0.130413	-1.50367	0.976978	0.829797
GREM1	1	1	0.480171	-2.04894	3.00926	0.682173	0	3.06584	-1.91849	5.99992	0.159849	0	0.742188	-4.24123	3.67402	0.670904	1	1.22572	-1.2939	3.74531	0.304782
GREM2	2	0	1.50856	-1.01317	6.43909	0.26393	0					1	2.32543	-0.606566	7.30892	0.116944	0
GRHL2	1	1	0.579341	-1.94589	3.10452	0.621179	0	2.24828	-2.73721	5.18524	0.266616	1	1.85939	-0.656742	4.37545	0.131265	0	-0.04412	-5.02777	2.88827	0.978376
GRIA2	0	2	-0.0269661	-4.97956	2.58478	0.986387	0	2.1656	-2.79824	4.81413	0.277411	0	1.15958	-3.78121	3.71963	0.514596	0	0.737563	-4.24451	3.57671	0.672441
GRID2	3	2	0.831914	-0.822729	2.63777	0.316455	0	1.78948	-3.13865	4.30303	0.344994	1	1.20447	-1.18955	3.22559	0.278678	1	0.979005	-1.42859	3.01644	0.374454
GRIK1	9	15	-0.0174572	-0.873184	0.786955	0.966664	1	0.632407	-1.59993	2.08099	0.504811	5	0.671514	-0.407426	1.5997	0.205551	3	-0.153251	-1.509	0.919198	0.795652
GRIN2A	11	4	1.26617	0.272904	2.4998	0.0113243	2	2.26925	0.345965	4.02052	0.0233052	1	0.41606	-1.92371	2.20567	0.680173	6	1.55784	0.288182	2.95592	0.0164752
GRIN2C	6	15	-0.454124	-1.46131	0.444218	0.329867	0	-0.805505	-5.67563	1.2991	0.535845	1	-0.729534	-2.94562	0.681447	0.351931	3	-0.141993	-1.50042	0.9369	0.811282
GRIN3A	11	7	0.736657	-0.12673	1.67038	0.0945746	0	-0.623936	-5.58734	1.77025	0.679241	5	1.28672	0.213378	2.37255	0.0203207	4	0.641643	-0.541481	1.71412	0.26114
GRK1	11	10	0.508179	-0.362418	1.39304	0.250148	2	1.31587	-0.507113	2.76419	0.141451	2	0.44945	-1.21422	1.72033	0.548792	5	0.571596	-0.571922	1.60904	0.308948
GRK4	12	12	0.398094	-0.417714	1.2138	0.33464	1	0.558451	-1.75207	2.16736	0.574501	2	0.210018	-1.43663	1.44122	0.77035	7	0.674094	-0.311872	1.58995	0.172106
GRM3	1	1	0.76283	-1.77931	3.30507	0.521125	0	2.48122	-2.50418	5.41795	0.230365	0	1.04492	-3.93897	3.97792	0.561359	1	1.63499	-0.913436	4.18362	0.185273
GRM6	9	14	0.0786067	-0.793208	0.905194	0.854545	0	0.018333	-4.84989	2.10117	0.990024	3	0.412825	-0.945697	1.49112	0.511021	4	0.147519	-1.06348	1.16354	0.792835
GRM7	6	3	0.963818	-0.387826	2.44699	0.160911	0	2.05552	-2.86671	4.49011	0.290629	3	1.90257	0.313804	3.48163	0.0209332	3	1.00282	-0.816224	2.67385	0.25523
GRN	6	9	0.0400679	-1.03089	1.04953	0.938726	0	0.104642	-4.76256	2.20812	0.943804	0	-1.27271	-6.13508	0.806823	0.287751	2	-0.114164	-1.79059	1.17862	0.873839
GRP	2	1	1.57171	-0.855307	4.41718	0.216442	1	3.39112	-0.0207612	6.87565	0.0515096	0	2.51234	-2.48101	5.46891	0.226933	1	2.37013	-0.789325	5.55243	0.145459
GRPEL1	1	2	0.0741393	-2.32377	2.10048	0.943224	0	1.61741	-3.38226	4.42033	0.398162	1	1.21943	-1.18509	3.25186	0.275799	0	0.224372	-4.70986	2.76083	0.888334
GRTP1	3	4	-0.0756067	-1.60729	1.37236	0.917731	1	1.98209	-0.417592	3.81223	0.0938615	0	-0.226586	-5.11783	2.02916	0.876078	1	-0.156084	-2.56022	1.66484	0.876954
GSC	3	4	0.106966	-1.44142	1.58277	0.885991	1	1.75359	-0.593119	3.54832	0.122611	0	-0.679957	-5.5787	1.60965	0.623047	2	0.575214	-1.33478	2.24074	0.523515
GSDMC	8	10	0.143305	-0.810494	1.06932	0.762082	1	0.591153	-1.71497	2.18711	0.551754	2	0.17049	-1.49263	1.43813	0.814975	4	0.447374	-0.802908	1.52844	0.454962
GSDMD	3	9	-0.250657	-1.6759	0.943023	0.69442	0	0.431955	-4.43874	2.55468	0.78175	1	0.26207	-1.97619	1.74109	0.773753	1	-0.0648911	-2.3152	1.44161	0.941717
GSDME	10	18	-0.0323412	-0.902121	0.785751	0.93933	0	-1.04132	-5.92672	1.14744	0.419939	4	0.524497	-0.673754	1.52274	0.360318	5	0.0270425	-1.18257	1.03821	0.961116
GSE1	4	1	1.5505	-0.154501	3.86012	0.075719	0	3.15519	-1.82931	6.08968	0.151249	0	0.674482	-4.30896	3.60636	0.697543	2	1.89436	-0.127096	4.28886	0.0651578
GSG1	3	7	-0.0468769	-1.5214	1.26839	0.945703	0	0.685902	-4.23179	2.98903	0.679936	0	-0.646098	-5.53774	1.57371	0.637876	2	0.718092	-1.02029	2.16067	0.378916
GSKIP	0	1	0.390725	-4.59372	3.32509	0.817304	0	2.68659	-2.30556	5.6402	0.203364	0	1.16415	-3.82209	4.10296	0.522902	0	1.87047	-3.11689	4.81209	0.338201
GSTA1	2	7	-0.554623	-2.2587	0.819382	0.44397	1	1.32654	-0.9817	2.96895	0.215622	1	0.217884	-2.04639	1.77963	0.814621	0	-1.18717	-6.05882	0.950956	0.337383
GSTA2	7	8	0.470303	-0.573203	1.49524	0.36802	1	1.00884	-1.40692	2.85759	0.362198	2	0.630117	-1.05555	1.95303	0.417568	3	0.446478	-0.996598	1.66949	0.51179
GSTA3	3	2	0.881789	-0.809849	2.72161	0.300365	0	1.83078	-3.09952	4.35089	0.336485	2	1.8799	-0.0485763	3.80885	0.0554567	1	1.04792	-1.4094	3.14264	0.35689
GSTA4	1	7	-1.13353	-3.4036	0.422773	0.166389	0	-0.524268	-5.47077	1.93193	0.724888	1	0.395153	-1.86763	1.94065	0.675877	0	-1.39208	-6.28264	0.805232	0.261265
GSTA5	6	6	1.19482	-0.0243803	2.43284	0.0546362	0	0.964853	-3.92506	3.20028	0.568731	4	2.05188	0.696768	3.34106	0.00436094	1	0.526135	-1.79823	2.25336	0.60077
GSTCD	7	13	-0.112029	-1.07687	0.779378	0.809197	0	-0.276269	-5.16576	1.90758	0.847543	1	-0.444854	-2.66652	0.982232	0.587374	5	0.379644	-0.721906	1.34456	0.474177
GSTM2	7	8	0.314609	-0.736072	1.35523	0.549303	1	0.94945	-1.48854	2.68918	0.391265	2	0.663813	-1.02308	1.99313	0.395143	2	-0.0318386	-1.80117	1.36904	0.967389
GSTM4	8	8	0.293438	-0.495563	1.23648	0.478973	1	0.494219	-1.86134	2.19892	0.628438	2	0.521817	-1.16532	1.84243	0.498014	4	0.365524	-0.519706	1.47927	0.426513
GSTT4	1	0	1.61461	-1.3168	6.59786	0.279302	0					0					1	2.47373	-0.458112	7.45716	0.0956997
GTF2A1L	4	9	-0.68595	-1.95084	0.435401	0.235278	0	-0.79902	-5.73392	1.61792	0.576002	1	-0.0285327	-2.28039	1.47613	0.974479	2	-0.417792	-2.1189	0.910012	0.561124
GTF2A2	1	2	0.376874	-2.08376	2.54258	0.733766	1	3.02935	0.590447	5.14005	0.0199399	0	0.830938	-4.13062	3.49065	0.632528	0	0.239367	-4.73649	3.00688	0.885092
GTF2B	1	7	-0.776837	-3.04732	0.791535	0.359679	0	1.0787	-3.79642	3.22346	0.526627	0	-0.620172	-5.49521	1.52828	0.645611	0	-0.917528	-5.7893	1.21944	0.475655
GTF2F1	6	11	-0.241836	-1.37166	0.774585	0.648449	0	-0.235517	-5.10958	1.89732	0.86853	1	-0.405527	-2.64266	1.06697	0.62972	5	0.34079	-0.889501	1.40555	0.559819
GTF2F2	2	1	0.859128	-1.15914	3.25117	0.395867	0	1.81532	-3.16913	4.7497	0.349555	0	0.569399	-4.41414	3.50152	0.74039	1	1.15608	-1.35513	3.6673	0.329591
GTF2H4	5	10	-0.306391	-1.56178	0.798155	0.596498	0	-0.165314	-5.04047	1.97231	0.908525	0	-1.37778	-6.24172	0.707719	0.243542	3	0.0338636	-1.64559	1.32766	0.96299
GTF3A	2	11	-1.17737	-2.8306	0.0689855	0.0654071	1	0.115902	-2.19753	1.7538	0.903681	0	-1.56429	-6.42238	0.488388	0.166616	1	-0.762259	-2.99097	0.686635	0.338929
GTPBP10	6	4	0.368614	-0.762504	1.60849	0.517043	0	0.262675	-4.20243	1.82345	0.818829	1	0.301034	-1.51781	1.67318	0.677665	5	0.767159	-0.43259	2.07436	0.199843
GTPBP8	8	10	0.148651	-0.806842	1.07665	0.753963	1	0.614515	-1.65018	2.15146	0.526	3	0.705789	-0.678823	1.8433	0.286669	2	-0.379165	-2.04565	0.892	0.58494
GTSE1	13	15	0.195962	-0.573714	0.955776	0.612841	4	1.20864	-0.134251	2.37639	0.0752054	3	0.220377	-1.13689	1.29399	0.720054	4	-0.0350091	-1.25377	0.987614	0.949933
GUCA1C	6	6	0.689935	-0.496179	1.88984	0.249167	0	0.41821	-4.50067	2.75888	0.795316	2	1.11233	-0.617129	2.53543	0.183848	3	0.660459	-0.883606	2.03529	0.377337
GUCY1A1	11	9	0.656829	-0.290404	1.613	0.171373	0	0.169674	-4.70454	2.3029	0.910372	2	0.519521	-1.15359	1.81929	0.495103	6	1.0185	-0.148083	2.10975	0.0842549
GUCY1B1	3	8	-0.259709	-1.72019	1.00126	0.696104	0	0.703539	-4.17383	2.86079	0.665027	1	0.255486	-2.00529	1.79708	0.783405	1	-0.0967777	-2.36249	1.45804	0.914324
GUCY2D	9	14	0.0492343	-0.82912	0.884063	0.909292	2	1.6025	-0.0880786	2.88688	0.0609645	3	0.424773	-0.939234	1.51114	0.501587	3	-0.168926	-1.54766	0.938343	0.780713
GULP1	0	4	-1.80161	-6.68934	0.439765	0.13082	0	1.20224	-3.68741	3.45147	0.490367	0	-0.594553	-5.48246	1.6473	0.666428	0	-1.01143	-5.90108	1.23685	0.440225
GUSB	5	18	-0.667264	-1.74848	0.256962	0.163244	1	0.73597	-1.50651	2.18788	0.446148	3	0.0949281	-1.25487	1.1515	0.874622	1	-1.05417	-3.26457	0.3413	0.156412
GYG1	10	13	0.271065	-0.617172	1.14341	0.543327	1	0.681352	-1.62353	2.2559	0.49584	2	0.446236	-1.20681	1.68599	0.547492	6	0.672371	-0.403855	1.66661	0.210027
GYPA	3	3	0.341747	-1.26622	1.96495	0.666578	0	0.202781	-4.73153	2.68689	0.898706	1	0.780494	-1.60531	2.67706	0.465826	2	0.675851	-1.13829	2.33515	0.433827
GYPB	1	1	0.518982	-1.99288	3.03091	0.655134	0	2.25923	-2.72504	5.19315	0.264613	1	1.7973	-0.730185	4.3256	0.145128	0	0.120855	-4.86247	3.05245	0.941615
GYPE	3	1	1.10763	-0.718375	3.45417	0.237873	0	2.25923	-2.72504	5.19315	0.264613	0	0.48639	-4.49703	3.4182	0.775452	1	1.05464	-1.46626	3.5755	0.374181
GYS2	12	15	0.206275	-0.43994	0.842725	0.522698	0	-0.617926	-5.49845	1.23693	0.631923	3	0.0656485	-1.16382	0.976989	0.900249	5	0.210007	-0.66631	0.967295	0.609766
H1-3	1	3	-0.255693	-2.61436	1.59634	0.794677	0	1.2266	-3.6893	3.61488	0.488454	0	-0.286976	-5.18906	2.04947	0.844189	1	0.470247	-1.89388	2.32992	0.648718
H1-4	0	3	-1.40826	-6.3156	0.946768	0.277084	0	1.38763	-3.54576	3.84869	0.445208	0	-0.203267	-5.10533	2.13301	0.890412	0	-0.498773	-5.41886	1.9082	0.731217
H1-8	0	1	-0.0353854	-5.01866	2.89609	0.982664	0	2.98953	-1.99539	5.92505	0.167666	0	1.03428	-3.94935	3.96662	0.564897	0	0.767701	-4.21576	3.69963	0.661073
H2AC11	1	0	0.827534	-2.10551	5.81144	0.591286	0					0					1	1.72518	-1.20967	6.70982	0.247234
H2AC12	1	0	0.827534	-2.10551	5.81144	0.591286	0					0					1	1.72518	-1.20967	6.70982	0.247234
H2AC6	0	2	-1.15053	-6.08609	1.38912	0.410156	0	1.48693	-3.46414	4.0903	0.421979	0	0.0956871	-4.83211	2.60814	0.951315	0	-0.365739	-5.30546	2.18969	0.808432
H2AC7	0	4	-1.72346	-6.61386	0.529229	0.153895	0	1.1403	-3.76485	3.45325	0.513064	0	-0.499816	-5.38732	1.74054	0.720308	0	-0.911593	-5.80981	1.3802	0.497831
H2AC8	0	3	-1.54142	-6.44663	0.80864	0.227053	0	1.2266	-3.6893	3.61488	0.488454	0	-0.286976	-5.18906	2.04947	0.844189	0	-0.821508	-5.72934	1.54141	0.551802
H2BC10	1	0	2.36101	-0.570614	7.34434	0.111465	0					0					1	3.05678	0.124571	8.04035	0.0416361
H2BC11	1	0	0.827534	-2.10551	5.81144	0.591286	0					0					1	1.72518	-1.20967	6.70982	0.247234
H2BC12	1	0	0.827534	-2.10551	5.81144	0.591286	0					0					1	1.72518	-1.20967	6.70982	0.247234
H2BC4	0	2	-1.15053	-6.08609	1.38912	0.410156	0	1.48693	-3.46414	4.0903	0.421979	0	0.0956871	-4.83211	2.60814	0.951315	0	-0.365739	-5.30546	2.18969	0.808432
H2BC5	0	3	-1.40826	-6.3156	0.946768	0.277084	0	1.38763	-3.54576	3.84869	0.445208	0	-0.203267	-5.10533	2.13301	0.890412	0	-0.498773	-5.41886	1.9082	0.731217
H2BC6	0	3	-1.40826	-6.3156	0.946768	0.277084	0	1.38763	-3.54576	3.84869	0.445208	0	-0.203267	-5.10533	2.13301	0.890412	0	-0.498773	-5.41886	1.9082	0.731217
H2BC7	0	4	-1.72346	-6.61386	0.529229	0.153895	0	1.1403	-3.76485	3.45325	0.513064	0	-0.499816	-5.38732	1.74054	0.720308	0	-0.911593	-5.80981	1.3802	0.497831
H2BC8	0	3	-1.54142	-6.44663	0.80864	0.227053	0	1.2266	-3.6893	3.61488	0.488454	0	-0.286976	-5.18906	2.04947	0.844189	0	-0.821508	-5.72934	1.54141	0.551802
H2BC9	1	0	2.36101	-0.570614	7.34434	0.111465	0					0					1	3.05678	0.124571	8.04035	0.0416361
H3C4	0	4	-1.72346	-6.61386	0.529229	0.153895	0	1.1403	-3.76485	3.45325	0.513064	0	-0.499816	-5.38732	1.74054	0.720308	0	-0.911593	-5.80981	1.3802	0.497831
H3C6	0	3	-1.54142	-6.44663	0.80864	0.227053	0	1.2266	-3.6893	3.61488	0.488454	0	-0.286976	-5.18906	2.04947	0.844189	0	-0.821508	-5.72934	1.54141	0.551802
H3C7	1	1	1.01033	-1.52292	3.54365	0.396857	0	2.57636	-2.40777	5.50994	0.216881	0	0.695816	-4.28756	3.62753	0.689057	1	1.7908	-0.730163	4.31185	0.145325
H3C8	1	0	2.36101	-0.570614	7.34434	0.111465	0					0					1	3.05678	0.124571	8.04035	0.0416361
H3Y1	0	1	-0.661408	-5.64464	2.26995	0.670679	0	1.94246	-3.04176	4.87623	0.322778	0	0.807146	-4.17637	3.73922	0.646088	0	0.139791	-4.84358	3.07151	0.9326
H4C4	0	3	-1.40826	-6.3156	0.946768	0.277084	0	1.38763	-3.54576	3.84869	0.445208	0	-0.203267	-5.10533	2.13301	0.890412	0	-0.498773	-5.41886	1.9082	0.731217
H4C5	0	4	-1.72346	-6.61386	0.529229	0.153895	0	1.1403	-3.76485	3.45325	0.513064	0	-0.499816	-5.38732	1.74054	0.720308	0	-0.911593	-5.80981	1.3802	0.497831
H4C6	1	2	0.235504	-2.19122	2.30345	0.825826	0	1.88386	-3.04722	4.40708	0.325524	0	0.0676576	-4.86085	2.58239	0.965478	1	0.960811	-1.47924	3.03863	0.391392
H4C7	1	2	0.235504	-2.19122	2.30345	0.825826	0	1.88386	-3.04722	4.40708	0.325524	0	0.0676576	-4.86085	2.58239	0.965478	1	0.960811	-1.47924	3.03863	0.391392
H4C8	1	0	2.36101	-0.570614	7.34434	0.111465	0					0					1	3.05678	0.124571	8.04035	0.0416361
H4C9	1	0	0.827534	-2.10551	5.81144	0.591286	0					0					1	1.72518	-1.20967	6.70982	0.247234
HAAO	12	10	0.678714	-0.177447	1.55522	0.119477	2	0.917934	-0.944906	2.46989	0.306438	2	0.306977	-1.35007	1.5643	0.675958	4	0.368949	-0.878408	1.45649	0.535522
HABP4	5	5	0.381849	-0.891832	1.67251	0.549665	0	1.62602	-3.26198	3.85814	0.374754	1	0.556376	-1.77691	2.26257	0.582185	4	0.933222	-0.465976	2.29064	0.182994
HACD2	2	1	0.319447	-1.19926	1.82564	0.638225	0	1.47805	-1.01424	2.9454	0.171154	1	0.950484	-0.751933	2.48515	0.219082	1	0.323674	-1.58393	1.7673	0.665275
HACD4	5	6	0.0966276	-1.11978	1.27895	0.871687	0	-0.0914756	-5.01226	2.23961	0.951976	1	0.112158	-2.15667	1.68575	0.903265	2	-0.0484704	-1.81603	1.40495	0.950928
HADHA	7	16	-0.378085	-1.39159	0.526298	0.42235	0	-1.49815	-6.37395	0.638501	0.20754	1	-0.638449	-2.85851	0.778864	0.422943	4	-0.1154	-1.47088	0.95609	0.845821
HADHB	6	7	0.296766	-0.823329	1.3904	0.59355	0	-0.348841	-5.28073	2.03415	0.81511	1	-0.0188702	-2.28888	1.53997	0.983452	0	-1.35134	-6.21958	0.764409	0.259841
HAGH	2	6	-1.05067	-3.39199	0.598618	0.226729	0	0.592573	-4.28816	2.78051	0.711974	1	0.150534	-2.14881	1.78871	0.874157	1	-1.11376	-11.0142	1.08909	0.386207
HAGHL	0	5	-2.27483	-7.15503	-0.0836865	0.0401747	0	-0.147283	-5.04054	2.10222	0.920215	0	-0.872282	-5.75529	1.33276	0.508454	0	-1.37963	-6.26601	0.844996	0.267413
HAL	7	18	-0.40431	-1.32361	0.396074	0.334207	0	-0.890396	-5.79108	1.23752	0.503725	0	-1.76777	-6.6137	0.194543	0.0895863	5	0.0617636	-0.992295	0.930526	0.898113
HAO2	10	13	0.208537	-0.654919	1.05179	0.628939	1	0.783835	-1.56966	2.38739	0.450578	1	-0.231714	-2.45635	1.20377	0.784038	4	0.217297	-1.00901	1.26578	0.705822
HAS1	7	11	0.462959	-0.609097	1.52625	0.390483	1	0.0563203	-2.32384	1.80817	0.955228	1	0.175828	-2.09131	1.72122	0.849347	3	0.579214	-0.904035	1.86259	0.414538
HASPIN	9	15	0.0566077	-0.8246	0.893378	0.896171	1	0.449346	-1.79712	1.92965	0.631681	2	-0.0721191	-1.71016	1.13726	0.916881	6	0.447165	-0.575177	1.36476	0.371383
HAUS1	2	7	-0.112352	-1.82382	1.28052	0.881174	0	1.08771	-3.79348	3.26436	0.524966	0	-0.683876	-5.56018	1.47704	0.609635	1	0.162112	-2.11663	1.76709	0.862559
HAUS5	8	23	-0.44001	-1.35563	0.363769	0.293808	2	0.956167	-0.73204	2.1932	0.231764	0	-1.96985	-6.81752	0.0204603	0.0532858	4	-0.2982	-1.62995	0.723115	0.596164
HAUS6	5	25	-1.10267	-2.14777	-0.237969	0.0108949	1	-0.0340906	-2.33128	1.46187	0.970269	1	-1.15743	-3.35441	0.197695	0.103978	2	-1.02092	-2.62383	0.110167	0.0810119
HBA1	4	7	-0.0911354	-1.36567	1.06778	0.879627	0	1.00201	-3.87698	3.17118	0.553395	0	-0.924013	-5.79204	1.19045	0.469218	3	0.685528	-0.75313	1.9289	0.322077
HBA2	2	0	1.80606	-0.746411	6.74499	0.17849	0					0					2	2.59215	0.0531609	7.5275	0.0451047
HBB	16	16	0.39722	-0.30634	1.10022	0.265492	1	1.00245	-1.23913	2.46977	0.314675	4	0.472096	-0.712087	1.44884	0.401377	4	0.219272	-0.967279	1.19873	0.690344
HBD	8	9	0.442689	-0.519972	1.38995	0.359051	1	1.89283	-0.401801	3.48188	0.0926786	2	0.540049	-1.1247	1.81836	0.475843	2	0.325757	-1.33701	1.60018	0.659857
HBG2	2	1	0.182626	-1.8546	2.58902	0.860206	0	2.45749	-2.534	5.40942	0.234618	0	1.09584	-3.89067	4.03532	0.544963	1	0.161112	-2.40199	2.7243	0.892461
HBM	3	2	0.801285	-1.00319	2.969	0.389404	0	0.531679	-4.45615	3.64445	0.756823	0	0.334642	-4.65337	3.30238	0.842907	3	1.6203	-0.187422	3.83425	0.0787984
HBP1	3	2	0.629119	-1.02345	2.43471	0.448068	0	1.80903	-3.12016	4.32566	0.340945	3	1.90094	0.240082	3.712	0.0261244	0	-0.541716	-5.4758	1.99209	0.713114
HBQ1	2	1	0.506332	-1.55085	2.93041	0.626472	0	-0.35143	-5.33695	2.58558	0.825265	0	-0.317694	-5.30189	2.61606	0.842021	2	1.45459	-0.578071	3.85723	0.154926
HBZ	3	0	2.21552	-0.141784	7.12222	0.0678617	0					1	2.59513	-0.336538	7.57848	0.0808926	2	2.59215	0.0531609	7.5275	0.0451047
HCFC1R1	2	4	-0.219313	-2.0254	1.34437	0.788067	0	0.489799	-4.4612	2.99968	0.768436	2	1.36124	-0.395641	2.87888	0.117089	0	-1.40555	-6.32589	0.967158	0.285487
HCRTR1	8	13	-0.12213	-1.09517	0.782246	0.794707	1	0.347385	-1.96265	1.97492	0.721826	1	-0.366365	-2.59155	1.06965	0.659566	6	0.545439	-0.564939	1.52732	0.31449
HDAC10	12	17	0.0175502	-0.747476	0.754465	0.963111	2	0.58413	-1.11474	1.89192	0.454162	3	0.0763691	-1.2667	1.12281	0.898047	4	-0.0726294	-1.26222	0.906694	0.892414
HDAC11	4	10	-0.15023	-1.41195	0.952151	0.797154	0	0.67222	-4.19474	2.77068	0.675754	0	-0.817688	-5.6757	1.2366	0.521524	3	0.431297	-1.0176	1.63596	0.52595
HDAC2	1	3	-0.590162	-2.93729	1.23728	0.536878	1	1.08364	-1.55093	3.44871	0.389069	0	-0.302988	-5.21762	2.07873	0.837337	0	-0.685386	-5.58695	1.64897	0.622105
HDDC2	5	4	1.17367	-0.152814	2.58472	0.082099	0	2.04935	-2.86359	4.39185	0.290254	2	1.55902	-0.252333	3.18928	0.086049	3	1.76008	0.199771	3.28366	0.0287496
HDDC3	3	7	0.2165	-1.25278	1.51231	0.754223	0	0.593958	-4.28707	2.76292	0.711365	2	0.854918	-0.848655	2.22022	0.287818	0	-1.09337	-5.97648	1.10913	0.393349
HDGFL3	0	3	-1.15971	-6.07778	1.26201	0.392066	0	1.20977	-3.72783	3.68349	0.498145	0	0.0838633	-4.82667	2.46044	0.956581	0	-0.221168	-5.14335	2.24569	0.883125
HDHD5	6	18	-0.499269	-1.50587	0.388623	0.279274	1	-0.17237	-2.41961	1.31989	0.843575	1	-0.714095	-2.92942	0.689522	0.361766	1	-1.20604	-3.42645	0.208293	0.103294
HDLBP	5	3	0.587773	-0.854647	2.11333	0.417994	0	0.269052	-4.70423	2.96209	0.870989	4	1.69671	0.136054	3.25744	0.034387	1	0.223572	-2.16499	2.10774	0.828379
HEATR6	15	36	-0.403468	-1.04668	0.195506	0.190446	1	-0.00811273	-2.20994	1.35325	0.992366	2	-0.867469	-2.45865	0.236787	0.136515	6	-0.445894	-1.40564	0.356504	0.292185
HEATR9	6	12	-0.394427	-1.43851	0.562046	0.424755	1	0.653817	-1.59982	2.16522	0.498376	1	-0.378936	-2.60784	1.06856	0.649788	2	-0.631274	-2.29638	0.633607	0.351426
HEBP1	4	4	0.267768	-1.15324	1.73088	0.706536	0	0.0251723	-4.91943	2.59538	0.987264	1	0.80839	-1.55068	2.60802	0.442661	1	0.0357159	-2.30992	1.8456	0.971113
HECTD3	1	9	-1.70272	-3.95137	-0.200957	0.0239422	0	0.357867	-4.51764	2.48683	0.817222	0	-1.02144	-5.88356	1.05583	0.411626	1	-1.13738	-3.41146	0.405734	0.162716
HELLS	5	3	0.93181	-0.484237	2.53963	0.198514	1	1.61997	-1.37787	4.16676	0.289255	1	1.1804	-1.20973	3.12694	0.286084	0	-0.404559	-5.33095	2.10155	0.784866
HELQ	9	16	-0.320087	-1.19811	0.503262	0.450781	2	0.605369	-1.07531	1.87501	0.431596	2	-0.230416	-1.85736	0.954601	0.730785	1	-1.3971	-3.65783	0.0882165	0.0678503
HELT	0	2	-0.730622	-5.66249	1.79577	0.612642	0	2.64778	-2.28372	5.17277	0.20113	0	0.510509	-4.429	3.06506	0.757791	0	-0.0692082	-4.9993	2.45099	0.964199
HELZ2	43	59	0.0832223	-0.313913	0.475762	0.678913	3	-0.458006	-1.80847	0.574768	0.41539	9	-0.112483	-0.87184	0.535759	0.748363	19	0.16898	-0.367565	0.668493	0.525112
HEMK1	2	9	-0.671244	-2.35726	0.646687	0.336041	0	-0.536476	-5.49228	1.95614	0.72153	0	-1.06303	-5.9318	1.04663	0.395344	0	-1.15558	-6.02501	0.960599	0.349714
HEPACAM	1	0	0.823763	-2.10815	5.80722	0.592897	0					0					0
HEPHL1	25	44	-0.0979338	-0.594099	0.38136	0.691172	2	-0.586313	-2.24604	0.558307	0.356644	7	-0.0230153	-0.86965	0.680914	0.952652	10	-0.021092	-0.714193	0.587617	0.948633
HEPN1	1	0	0.823763	-2.10815	5.80722	0.592897	0					0					0
HERC2	7	13	-0.162527	-1.13705	0.742415	0.729099	0	-0.932084	-5.83419	1.3124	0.486828	0	-1.40617	-6.26148	0.629629	0.222163	4	0.273327	-0.949681	1.31637	0.635164
HERC3	4	6	0.268963	-1.02833	1.47972	0.667983	0	1.07008	-3.81472	3.26951	0.531586	2	0.952194	-0.75134	2.33045	0.240721	2	0.471831	-1.23776	1.86132	0.546697
HERC4	2	0	1.78721	-0.810897	6.73694	0.191534	0					0					1	1.94547	-0.987558	6.92938	0.190247
HERC5	3	10	-0.666167	-2.07026	0.49825	0.273628	1	0.986771	-1.29304	2.55559	0.332715	1	-0.152303	-2.38946	1.31882	0.860437	1	-0.661025	-2.90587	0.828956	0.423045
HERC6	16	16	0.49404	-0.212547	1.20052	0.168645	0	-1.61101	-6.52523	0.704953	0.204164	7	0.979285	0.0369286	1.82997	0.0422651	5	0.248981	-0.830367	1.17428	0.626423
HES1	0	2	-1.37089	-6.30515	1.16386	0.317285	0	0.679181	-4.29378	3.41037	0.693544	0	-0.217248	-5.14824	2.30578	0.886253	0	-0.292107	-5.2202	2.22121	0.845854
HES2	0	2	-1.11246	-6.04009	1.3994	0.422479	0	0.758469	-4.1796	3.30626	0.655446	0	0.0163142	-4.91574	2.54306	0.991651	0	0.0377059	-4.88956	2.54836	0.980672
HES3	2	1	0.674384	-1.39669	3.09898	0.517558	1	2.85208	-0.168199	5.88055	0.0636115	1	1.43131	-1.13305	3.99587	0.245182	0	0.536241	-4.44773	3.46944	0.754337
HES4	6	4	0.524514	-0.68547	1.82297	0.394242	0	0.647222	-4.25122	2.93909	0.692321	2	1.2991	-0.482573	2.85827	0.138585	3	0.597404	-0.926049	2.03738	0.420282
HES5	1	1	0.13638	-2.37701	2.64979	0.906171	1	2.17213	-0.505973	4.85501	0.103778	0	0.176692	-4.80761	3.11069	0.915196	0	0.431891	-4.55211	3.36515	0.799133
HES6	1	0	0.922208	-2.00957	5.90561	0.547315	1	2.1613	-0.773421	7.14589	0.1454	0					0
HES7	1	2	-0.350496	-2.81803	1.75136	0.744221	0	1.68483	-3.25679	4.24695	0.37105	1	0.977527	-1.51305	3.10163	0.396503	0	-0.395605	-5.32693	2.12884	0.790764
HEXD	9	21	-0.236403	-1.06302	0.517945	0.547867	3	1.11538	-0.304319	2.24572	0.113354	3	0.058165	-1.27454	1.08263	0.921096	1	-1.16536	-3.36825	0.20689	0.105809
HEXIM1	1	1	0.0768577	-2.44772	2.60138	0.947372	0	2.07218	-2.91158	5.00485	0.297491	0	0.396514	-4.5868	3.32809	0.814608	1	0.94772	-1.56888	3.46425	0.421643
HEXIM2	4	2	0.611379	-0.903725	2.36579	0.431283	0	0.999312	-3.93116	3.51985	0.565467	1	0.970834	-1.43864	3.0162	0.378865	3	1.30013	-0.345852	3.10129	0.117991
HGF	5	3	1.30609	-0.150799	3.01308	0.0792665	1	1.86772	-0.847776	4.1957	0.162935	2	1.94836	0.0618785	3.82249	0.0436856	2	1.14602	-0.755778	3.03655	0.22052
HGFAC	18	21	0.324443	-0.335423	0.980327	0.331829	2	0.938471	-0.726844	2.15715	0.232962	2	-0.260404	-1.87729	0.90114	0.692418	9	0.540629	-0.308885	1.32529	0.203112
HGH1	1	7	-2.47505	-11.2953	-0.320591	0.0190806	0	-0.755065	-5.72976	1.87004	0.619189	0	-0.78641	-5.65641	1.33716	0.547361	1	-1.70503	-11.0734	0.502898	0.155625
HGS	4	4	0.82675	-0.622268	2.30496	0.256628	0	1.56828	-3.34944	3.97033	0.394552	2	1.44483	-0.399249	3.09364	0.115162	1	0.776802	-1.64631	2.71876	0.477906
HGSNAT	4	7	-0.134934	-1.43416	1.05904	0.826992	2	1.56062	-0.402774	3.13397	0.109886	1	-0.0723124	-2.33782	1.48504	0.9361	1	-0.483661	-2.76595	1.10772	0.583549
HHATL	10	15	0.0581208	-0.663257	0.732497	0.868153	3	1.21891	-0.0424172	2.19161	0.056699	3	0.404708	-0.616685	1.2196	0.392537	3	-0.169901	-1.46262	0.775664	0.750641
HHIPL1	6	3	0.889358	-0.46679	2.41551	0.201699	0	1.50109	-3.40669	3.8616	0.409644	0	0.234657	-4.6697	2.57903	0.880486	5	1.4852	-0.0499155	3.21552	0.0581342
HHLA2	6	8	-0.0194922	-1.13549	1.06583	0.971753	0	0.285421	-4.60613	2.48483	0.85413	1	-0.0640489	-2.32657	1.48524	0.943268	4	0.19932	-1.13115	1.41257	0.755407
HIF1A	2	5	-0.133985	-1.88102	1.34211	0.863682	0	0.924299	-3.97047	3.16755	0.584156	1	0.441664	-1.85774	2.10209	0.651819	1	0.212844	-2.09604	1.90578	0.825768
HIF3A	8	12	0.110778	-0.825083	1.00227	0.810034	1	1.16379	-1.0739	2.62814	0.250979	0	-1.35143	-6.20627	0.684128	0.244713	4	0.324851	-0.912666	1.38668	0.579685
HIGD1B	6	5	0.351718	-0.877409	1.5802	0.565053	0	0.425784	-4.51053	2.84509	0.794461	2	0.756429	-0.972793	2.19804	0.352517	3	0.441135	-1.28393	1.87383	0.577254
HIGD2A	1	5	-0.562106	-2.87383	1.13382	0.537869	0	1.05179	-3.84554	3.32152	0.540385	1	0.650741	-1.66587	2.35358	0.519541	0	-1.00831	-5.89775	1.2365	0.441526
HIP1	3	3	0.25978	-1.29642	1.81606	0.732652	0	0.875621	-4.04999	3.29742	0.608406	0	-0.479861	-5.38231	1.85772	0.736612	1	0.242282	-2.09987	2.06074	0.808371
HIP1R	16	16	0.531346	-0.172141	1.23934	0.136832	1	0.0222155	-8.79134	2.0751	0.988275	6	1.00446	0.116153	1.81498	0.0284005	6	0.379951	-0.705983	1.31609	0.465796
HJURP	9	17	-0.32825	-1.18072	0.380129	0.379187	2	0.938751	-0.309246	1.84801	0.111346	4	0.383737	-0.612564	1.17723	0.391691	3	-0.766495	-2.43739	0.325639	0.20425
HLA-DOB	1	5	-1.15258	-3.48535	0.557106	0.19739	0	0.731554	-4.15188	2.93642	0.655018	0	-0.47943	-5.36607	1.73733	0.731404	0	-1.82916	-6.78278	0.67667	0.174186
HLA-DQB2	0	10	-2.11977	-6.99082	-0.0840576	0.0380427	0	0.50631	-3.79138	2.01642	0.66751	0	-0.680602	-5.41947	1.00289	0.532196	0	-1.27855	-6.14687	0.665955	0.265289
HLTF	14	18	0.462725	-0.282629	1.1911	0.219443	1	0.455791	-1.92299	2.07679	0.655876	4	0.633127	-0.557765	1.61543	0.270848	6	0.587763	-0.428984	1.48277	0.240812
HMBOX1	4	2	1.12297	-0.144377	2.87901	0.0836309	0	1.43911	-3.51144	4.04046	0.434636	2	1.62811	0.264925	3.49186	0.0208182	0	-0.659426	-5.64828	2.39931	0.674661
HMGCS2	6	18	-0.678001	-1.67366	0.194616	0.131423	1	0.230283	-2.15169	1.86794	0.819021	1	-0.700879	-2.91113	0.69014	0.36792	4	-0.106955	-1.30131	0.876947	0.842405
HMMR	12	19	-0.0849436	-0.861101	0.646282	0.822817	3	1.05913	-0.399624	2.25831	0.141828	2	-0.319067	-1.93888	0.846325	0.626508	4	-0.392773	-1.73202	0.642374	0.485446
HMOX2	8	4	0.89102	-0.162631	2.1605	0.098897	1	2.03609	-0.492738	4.07179	0.103212	1	1.03175	-0.403376	2.43131	0.138503	4	1.11516	-0.460484	2.60994	0.155563
HMSD	0	10	-2.5951	-7.45636	-0.523881	0.00827404	0	0.841833	-4.02277	2.92876	0.608192	0	-1.0877	-5.94872	0.982451	0.375948	0	-1.78909	-6.6582	0.313669	0.110748
HNRNPAB	4	3	0.980128	-0.526488	2.66331	0.200625	0	1.92509	-2.99693	4.3831	0.315613	2	1.58697	-0.287333	3.42756	0.0916763	1	0.772334	-1.64308	2.81339	0.479461
HNRNPD	1	0	1.52732	-1.40406	6.51056	0.307174	1	4.32959	1.39554	9.31391	0.00587486	0					0
HNRNPDL	9	6	0.764845	-0.259293	1.86393	0.143524	3	2.13895	0.563521	3.53674	0.0101867	2	0.696557	-1.03121	2.12001	0.388813	3	0.7531	-0.715896	2.07549	0.291549
HNRNPH1	3	1	0.855916	-0.979772	3.20981	0.36803	1	2.38297	-0.613979	5.3808	0.117108	1	1.15072	-1.42139	3.72219	0.346668	0	0.1969	-4.78656	3.12883	0.90565
HNRNPH3	3	0	2.08951	-0.280104	7.00093	0.0897076	0					0					0
HOGA1	1	4	-0.854651	-3.19714	0.915405	0.358342	0	1.14825	-3.78644	3.57626	0.516718	0	-0.704481	-5.61697	1.62935	0.615257	1	-0.0441003	-2.40029	1.74809	0.964371
HOMER2	3	5	-0.0185712	-1.29971	1.13161	0.974356	0	0.934071	-3.48592	2.47608	0.489826	1	0.300267	-1.60481	1.59867	0.684622	2	0.286488	-1.16377	1.52447	0.6533
HOOK3	2	5	-0.177955	-1.91697	1.28543	0.81786	0	0.793127	-4.13329	3.17948	0.639513	0	-0.468806	-5.34982	1.72656	0.735866	1	0.156182	-2.13821	1.80775	0.869349
HORMAD2	6	8	-0.140512	-1.23761	0.908817	0.793085	0	0.111915	-4.75988	2.24372	0.940221	0	-1.00833	-5.87589	1.09928	0.423222	5	0.421005	-0.795876	1.54506	0.480207
HOXD1	5	3	0.968325	-0.369305	2.44203	0.154668	0	1.9585	-2.96154	4.36657	0.308648	2	1.64196	-0.178309	3.30755	0.0735187	0	-0.400759	-5.30468	1.94282	0.78119
HOXD10	5	4	1.12712	-0.184187	2.5891	0.0955194	0	2.13141	-2.75821	4.38145	0.272016	1	1.32616	-0.998936	3.07369	0.220086	2	0.708014	-0.720084	2.4808	0.352082
HOXD11	2	3	0.290333	-1.53123	1.96581	0.73423	0	1.95683	-2.97861	4.42099	0.311541	0	-0.0433668	-4.9526	2.32661	0.977164	1	0.749952	-1.59709	2.5801	0.471823
HOXD12	4	8	-0.329228	-1.49373	0.495463	0.466153	1	0.496032	-1.25705	1.4154	0.431294	0	-0.698369	-5.57338	0.670853	0.460343	1	-0.274848	-2.45148	0.754919	0.678081
HOXD13	5	2	0.57824	-1.0667	2.377	0.483374	0	0.851142	-4.09135	3.41668	0.621067	0	-0.151681	-5.08949	2.3961	0.921493	3	0.63849	-1.78797	2.68047	0.554496
HOXD3	4	3	0.542006	-0.90837	2.08543	0.458743	1	1.48501	-0.88682	3.34996	0.185805	0	-0.0806174	-4.99928	2.33562	0.957752	1	0.467964	-1.93746	2.36774	0.658444
HOXD4	1	2	-0.536926	-2.93198	1.48523	0.598088	0	0.997363	-3.93071	3.51073	0.565653	0	-0.37178	-5.29939	2.14007	0.802862	0	-0.918839	-5.84701	1.59484	0.515135
HOXD8	2	2	0.121507	-1.82578	2.07592	0.897645	0	0.293856	-4.69402	3.16085	0.861206	0	0.225405	-4.71551	2.78291	0.888396	0	-0.899583	-5.87489	1.85247	0.551396
HOXD9	3	2	0.685724	-0.963766	2.48959	0.407401	0	1.75778	-3.17105	4.27431	0.352096	0	0.0699485	-4.86808	2.61748	0.964597	2	1.29437	-0.581817	3.17127	0.163404
HPD	2	9	-1.53176	-3.81112	-0.0434656	0.0428983	0	-0.755505	-5.65876	1.51448	0.582727	0	-1.41633	-6.28112	0.67153	0.228471	2	-0.563679	-2.82201	0.920596	0.497013
HPGD	4	10	-0.599065	-1.80576	0.392311	0.247487	0	0.419184	-4.05723	1.96157	0.733141	0	-1.07265	-5.88142	0.716158	0.321487	3	-0.279007	-1.66983	0.800465	0.63747
HPS1	8	9	0.395672	-0.592626	1.37729	0.425603	1	0.888422	-1.43792	2.58832	0.392574	0	-1.05831	-5.92788	1.0573	0.398627	4	0.750123	-0.528995	1.8897	0.232907
HPS3	12	20	-0.172151	-0.910713	0.51693	0.630134	2	0.508429	-1.22817	1.74786	0.518869	1	-0.816331	-3.00404	0.494148	0.262422	9	0.415843	-0.401256	1.15731	0.302336
HPS4	7	14	-0.408116	-1.42441	0.479997	0.377046	0	-0.622454	-5.509	1.37261	0.642086	2	-0.153317	-1.74573	0.954648	0.809802	4	-0.294527	-1.6699	0.753706	0.609094
HPSE	8	15	-0.238663	-1.14046	0.596066	0.581216	3	1.20559	-0.309925	2.44297	0.110789	2	-0.0471596	-1.67345	1.13895	0.945015	3	-0.35036	-1.71801	0.731354	0.550573
HPSE2	10	18	-0.429193	-1.24009	0.32847	0.270495	1	0.100468	-2.12364	1.52329	0.909158	1	-0.928457	-3.13494	0.454564	0.21594	7	0.0199967	-0.927744	0.864012	0.964656
HPX	10	11	0.300502	-0.616222	1.20396	0.513167	0	0.286969	-4.60974	2.50693	0.853977	4	0.915684	-0.317804	1.98419	0.135145	3	-0.101559	-1.76697	1.16811	0.886293
HRG	25	48	-0.0468681	-0.560927	0.445767	0.854283	0	-1.34464	-6.19131	0.637542	0.23746	5	-0.304031	-1.31678	0.503757	0.488059	13	0.182603	-0.478187	0.778981	0.571976
HSBP1	0	1	-0.329755	-5.31329	2.60236	0.835873	0	2.24064	-2.74643	5.18147	0.268128	0	0.734174	-4.25012	3.66817	0.674171	0	0.517335	-4.46666	3.45059	0.762332
HSBP1L1	3	4	0.239726	-1.35802	1.82097	0.75954	0	0.753884	-4.19579	3.28675	0.659425	1	1.00712	-1.36679	2.85792	0.351428	2	0.45623	-1.44349	2.16322	0.611015
HSCB	7	7	0.240612	-0.82878	1.31601	0.654099	0	-0.308781	-5.2055	1.94546	0.830758	0	-1.17549	-6.05332	0.985853	0.347881	6	1.00168	-0.143723	2.12717	0.0847811
HSD11B2	3	0	2.15658	-0.208423	7.06564	0.0777598	1	2.67355	-0.260446	7.65785	0.0726813	0					2	2.71476	0.178789	7.64932	0.0351433
HSD17B11	5	6	0.424671	-0.627657	1.56785	0.426764	1	0.543955	-0.907597	1.99127	0.417283	1	0.383976	-1.90332	2.00243	0.690256	2	0.54745	-1.19851	2.00832	0.499638
HSD17B13	10	3	1.48007	0.322692	2.8882	0.0111515	2	2.23569	0.284942	4.09318	0.026887	3	1.74535	0.119659	3.39271	0.0363111	3	1.2481	-0.343527	2.86191	0.119064
HSD17B14	5	6	0.841338	-0.467006	2.13001	0.202127	1	2.63587	0.330799	4.26216	0.0297719	0	-0.294455	-5.20585	2.01284	0.841159	3	1.56807	-0.0509725	3.09321	0.0571172
HSD17B2	12	9	0.824543	-0.0604282	1.74531	0.0677662	0	-0.522903	-5.44262	1.78933	0.716631	4	0.965378	-0.292785	2.07663	0.124084	4	0.575198	-0.677586	1.68728	0.344294
HSD17B3	2	5	-0.632955	-2.38737	0.837747	0.407995	0	0.61667	-4.27569	2.86618	0.703915	1	-0.00962482	-2.3185	1.66364	0.99189	1	-0.29595	-2.61212	1.37102	0.749543
HSD3B1	4	3	0.344152	-1.0823	1.85581	0.631495	0	0.565102	-4.35519	2.97327	0.730907	0	-0.618954	-5.52085	1.71647	0.658902	4	1.05957	-0.39465	2.59542	0.149575
HSD3B2	0	2	-1.14583	-6.08442	1.40285	0.413932	0	1.38216	-3.56805	3.96133	0.450149	0	-0.0250927	-4.97338	2.55692	0.987278	0	-0.0912198	-5.02159	2.42832	0.952718
HSDL1	2	4	0.0186881	-1.74214	1.5436	0.981341	1	2.13661	-0.238027	3.93557	0.0719138	1	0.6908	-1.6136	2.38569	0.492499	0	-0.847132	-5.73746	1.405	0.527058
HSDL2	9	6	0.851209	-0.183933	1.95226	0.106957	2	1.67303	-0.262802	3.32216	0.0858254	0	-0.827033	-5.71176	1.37322	0.533674	4	0.999013	-0.34366	2.28305	0.137857
HSF2BP	4	8	-0.166545	-1.42658	0.962581	0.777398	0	-0.345418	-5.23474	1.85734	0.808422	2	0.495329	-1.18448	1.80836	0.516771	2	0.201496	-1.47632	1.51465	0.786177
HSP90AA1	3	8	-0.58675	-2.04435	0.662516	0.367811	0	-0.286099	-5.19067	2.00639	0.844793	1	-0.0895493	-2.34795	1.44195	0.92013	1	-0.836889	-3.16683	0.812599	0.348527
HSPA12B	1	6	-0.898753	-3.17786	0.704194	0.292266	0	0.637024	-4.25667	2.88699	0.695612	0	-0.66927	-5.5475	1.50329	0.619006	0	-1.1056	-5.98601	1.08082	0.384872
HSPA13	6	5	0.543199	-0.587746	1.76225	0.354712	1	1.12343	-0.560047	2.75008	0.155054	2	0.803543	-0.637302	2.09544	0.234571	2	-0.00408117	-1.44264	1.36711	0.994971
HSPA2	4	2	1.70375	0.0425443	3.59464	0.0444248	0	1.35872	-3.63197	4.32195	0.465387	1	1.08666	-1.41507	3.46104	0.355185	1	1.29729	-1.21271	3.72362	0.276532
HSPA4L	16	9	1.22683	0.436465	2.07407	0.00229787	0	-0.0443181	-4.99735	2.4222	0.977554	4	1.26593	0.0250003	2.35685	0.046005	9	1.45312	0.525423	2.37983	0.00265916
HSPB2	5	4	0.497209	-0.864672	1.95357	0.472662	1	1.66309	-1.05634	3.87581	0.211566	1	0.961044	-1.36788	2.72954	0.359393	2	0.711206	-1.20659	2.46117	0.440249
HTN1	1	1	2.26165	-0.504439	5.0332	0.10274	0	4.88522	-0.129429	7.89581	0.0539796	0	3.35726	-1.63624	6.31416	0.13421	1	3.02874	0.153177	5.92218	0.0399102
HTN3	2	2	0.782521	-1.83668	3.22832	0.5259	0	-0.331969	-5.32281	2.67952	0.833899	0	1.40206	-3.58606	4.26641	0.452573	2	1.82505	-0.68019	4.17711	0.13539
HTR3D	5	4	0.274555	-1.02549	1.62569	0.67541	1	1.58205	-0.818482	3.4229	0.167333	0	-0.421668	-5.30902	1.81803	0.764934	3	0.438026	-1.1662	1.9636	0.576594
HTR3E	5	7	-0.0638167	-1.26122	1.08153	0.912886	0	0.0755498	-4.8175	2.3131	0.960186	2	0.477119	-1.22742	1.84115	0.540094	1	-0.451405	-2.72961	1.1363	0.608505
HTR5A	9	9	0.137472	-0.623234	0.853268	0.709467	3	1.2887	0.198936	2.16073	0.0248703	1	-0.15373	-2.03756	0.875957	0.807801	2	-0.0816349	-1.41975	0.819187	0.875098
HTRA3	12	5	1.21973	0.231017	2.33651	0.0150828	2	2.28535	0.108583	3.90691	0.041016	3	1.25243	-0.22735	2.59642	0.0919405	4	1.23612	-0.128101	2.55049	0.0738686
HTRA4	5	5	0.364589	-0.942502	1.69324	0.578516	1	1.96162	-0.515772	3.82797	0.107193	2	1.23368	-0.511269	2.71377	0.148516	2	0.569049	-1.24793	2.13994	0.505548
HUS1	3	6	-0.517284	-1.96281	0.756225	0.430885	1	0.45274	-1.84058	2.08824	0.642351	0	-1.29658	-6.16932	0.847247	0.288338	1	-0.485125	-2.74901	1.07839	0.575247
HUS1B	1	0	0.380301	-2.55422	5.36481	0.810624	0					0					0
HYAL1	5	5	0.381438	-0.900527	1.69974	0.554039	0	-0.970905	-5.90031	1.44901	0.486411	2	0.908591	-0.862434	2.43539	0.283758	3	0.864682	-0.670635	2.3303	0.253431
HYAL3	12	13	0.0887275	-0.717761	0.888671	0.826826	0	-0.752377	-5.61869	1.33669	0.564119	5	0.735335	-0.368091	1.70427	0.178286	6	0.234056	-0.8241	1.19332	0.64815
HYI	10	9	0.413027	-0.491791	1.33404	0.367621	1	0.509925	-1.90656	2.273	0.631393	1	-0.158694	-2.40247	1.33463	0.855678	7	0.920108	-0.0838267	1.88787	0.0712393
HYLS1	7	12	0.0268873	-0.95159	0.93992	0.954896	0	0.350084	-4.5094	2.40972	0.818784	3	0.531925	-0.840431	1.63963	0.40903	2	-0.0913426	-1.74053	1.14634	0.896064
HYOU1	4	2	1.10677	-0.61287	2.95736	0.201229	0	2.64773	-2.30467	5.25734	0.203595	2	2.09275	0.20371	3.98004	0.0318804	2	0.562352	-1.92435	2.68	0.613672
IAPP	2	0	1.60124	-1.04881	6.56105	0.255642	0					0					2	2.31557	-0.492817	7.29519	0.109146
IARS1	0	2	-1.06011	-5.99043	1.46086	0.448228	0	1.88835	-3.04091	4.40549	0.324293	0	0.164011	-4.77211	2.70554	0.917826	0	-0.213163	-5.14171	2.30175	0.888174
IARS2	11	13	0.537988	-0.305594	1.36953	0.207182	3	1.50387	-0.00563941	2.76763	0.0507668	2	0.120215	-1.5169	1.332	0.864713	3	-0.00720589	-1.39218	1.11434	0.990734
IBSP	7	14	-0.277368	-1.24419	0.612255	0.547596	2	0.965087	-0.736358	2.27337	0.23334	2	-0.068211	-1.70855	1.1443	0.921573	2	-0.425687	-2.07193	0.798385	0.526494
IBTK	11	9	0.782921	-0.123094	1.71697	0.0899325	0	0.597506	-4.2752	2.73003	0.70832	4	1.25027	-0.0151945	2.37678	0.052544	6	1.10896	0.00371328	2.16811	0.0492773
ICA1	1	2	-0.557589	-11.2919	2.01359	0.70937	0	2.09846	-2.83098	4.61579	0.283989	1	0.597762	-9.56552	3.12392	0.72699	0	0.281041	-4.69636	3.06363	0.865953
ICAM1	3	6	0.0733976	-1.07351	1.21348	0.894774	0	0.909153	-3.9731	3.0994	0.587022	2	0.874262	-0.829559	2.25199	0.278167	0	-1.18104	-6.0531	0.960181	0.340754
ICOSLG	2	0	2.06272	-0.489828	7.00168	0.119586	0					2	3.14272	0.612442	8.07567	0.0140311	0
IDI1	4	6	0.113283	-1.17899	1.31686	0.855124	0	0.822976	-4.05655	3.00314	0.618535	0	-0.901021	-5.77259	1.23761	0.484654	2	0.363159	-1.33944	1.73888	0.637775
IDO1	1	12	-1.66778	-3.89964	-0.251441	0.0169562	1	0.815246	-1.34271	2.10502	0.3737	0	-1.39558	-6.24449	0.54548	0.209361	0	-1.67474	-6.53202	0.291118	0.116279
IDUA	7	3	1.09124	-0.166823	2.53857	0.0898525	1	1.7967	-1.36779	4.32391	0.277971	2	1.59627	-0.210067	3.24921	0.0788076	2	0.460951	-1.52102	2.28369	0.629886
IFI27L1	0	2	-0.95242	-5.91623	1.72093	0.519321	0	1.95817	-2.97692	4.49542	0.311256	0	0.352242	-4.58417	2.89522	0.82821	0	0.0821882	-4.89777	2.88998	0.960011
IFI27L2	0	2	-0.707162	-5.65839	1.89773	0.632891	0	2.14919	-2.77995	4.66623	0.274985	0	0.53282	-4.39613	3.04941	0.746437	0	0.512539	-4.45227	3.19112	0.761071
IFI30	2	9	-0.968363	-2.70056	0.410596	0.177478	0	0.294246	-4.57761	2.41589	0.847568	1	0.12941	-2.12063	1.63801	0.886576	0	-1.91702	-6.81857	0.322884	0.105978
IFI35	13	10	0.657686	-0.162898	1.50407	0.115717	2	0.764858	-0.979124	2.15828	0.351184	3	0.512577	-0.885909	1.66848	0.436542	7	1.01243	0.0228751	1.95395	0.0452152
IFI44	13	18	0.182544	-0.546763	0.886445	0.61592	0	-0.252592	-5.10428	1.76148	0.855189	5	0.586789	-0.474394	1.48299	0.256121	4	-0.0434888	-1.21584	0.91142	0.934279
IFI44L	6	6	-0.117206	-1.44597	1.118	0.853476	1	0.491633	-1.88651	2.27559	0.635793	3	0.681946	-1.03736	2.07792	0.393959	1	-2.04804	-11.2774	0.39358	0.11339
IFITM5	6	2	0.990541	-0.425276	2.73429	0.176376	1	1.22282	-1.23997	3.38681	0.289977	0	0.458216	-4.47142	2.97608	0.779241	4	1.51241	-0.161438	3.40967	0.0767091
IFNA5	1	0	-6.46427	-11.8683	-1.09752	0.0263832	0					0					1	-6.35447	-11.759	-0.98728	0.0281156
IFNA6	1	1	-3.175	-13.1283	3.16977	1	0	1.80955	-3.17481	4.7437	0.350803	0	1.00702	-3.97652	3.93915	0.574165	1	0.675521	-11.7576	3.6099	0.698817
IFNAR2	7	9	0.0423953	-0.96644	1.01575	0.932029	1	0.402703	-1.93364	2.05072	0.685966	3	0.608169	-0.79371	1.77637	0.361525	3	0.226715	-1.17088	1.3909	0.724688
IFNB1	0	1	-1.14687	-6.13054	1.78559	0.44947	0	1.95426	-3.03598	4.90307	0.321399	0	0.412117	-4.57252	3.34695	0.807884	0	0.0188009	-4.96552	2.95284	0.990837
IFNLR1	3	13	-0.976812	-2.35306	0.135141	0.0876021	1	0.189407	-2.11935	1.75538	0.842379	0	-1.51273	-6.36904	0.529696	0.182597	1	-0.904655	-3.1304	0.533535	0.245715
IFNW1	0	1	-1.14687	-6.13054	1.78559	0.44947	0	1.95426	-3.03598	4.90307	0.321399	0	0.412117	-4.57252	3.34695	0.807884	0	0.0188009	-4.96552	2.95284	0.990837
IFT122	15	34	-0.231471	-0.860399	0.316579	0.428767	0	-1.67491	-6.53315	0.367967	0.13036	5	-0.168082	-1.19901	0.6696	0.714213	6	-0.234367	-1.13072	0.460727	0.55204
IFT140	11	23	-0.235465	-0.996861	0.474566	0.522008	2	0.475475	-1.2271	1.76771	0.53862	2	-0.516805	-2.12504	0.62631	0.411904	2	-0.843049	-2.45182	0.301974	0.163881
IFT172	13	40	-0.62476	-1.29497	-0.0153104	0.0443277	1	-0.481549	-2.69375	0.900346	0.547959	4	-0.398238	-1.53239	0.482775	0.404037	5	-0.582529	-1.60397	0.239339	0.176284
IFT20	1	0	1.7974	-1.13406	6.78067	0.226807	0					1	3.14156	0.20926	8.12518	0.0367161	0
IFT22	2	6	-0.362783	-1.82768	0.673886	0.515199	1	1.25219	-0.428818	2.39009	0.114648	0	-0.296888	-4.47577	1.08157	0.74453	0	-0.549818	-4.45209	0.784198	0.491698
IFT52	8	10	0.0346469	-0.929517	0.983033	0.942474	0	-0.434998	-5.32814	1.79224	0.758525	3	0.715191	-0.706914	1.91518	0.295704	5	0.325526	-0.832084	1.39084	0.563167
IFT57	12	16	0.11393	-0.667501	0.874806	0.770409	1	0.125592	-2.13343	1.64072	0.890616	4	0.439397	-0.75734	1.43565	0.439249	6	0.410961	-0.597499	1.3051	0.402541
IFT74	7	17	-0.399995	-1.34355	0.449889	0.364837	0	-0.605827	-5.45949	1.41986	0.643943	1	-0.805355	-3.02197	0.60191	0.29888	5	0.180772	-0.908642	1.11636	0.725119
IFT80	8	6	0.964945	-0.0269235	2.10409	0.0567145	1	0.43095	-2.07758	2.82417	0.709792	4	1.70881	0.353979	3.01024	0.0153582	2	0.867963	-0.870268	2.33638	0.293563
IFTAP	0	1	-0.433535	-5.41675	2.49778	0.783694	0	2.42267	-2.56182	5.35713	0.238854	0	0.564167	-4.41929	3.49609	0.742557	0	0.374462	-4.60889	3.30611	0.824403
IGFALS	1	1	0.169079	-2.34972	2.68773	0.884202	0	1.99837	-2.99084	4.94463	0.312477	1	1.89933	-0.632416	4.43235	0.126471	0	0.368781	-4.61536	3.30239	0.827026
IGFN1	66	102	0.0392502	-0.275482	0.348918	0.805155	7	-0.051058	-0.927034	0.679894	0.899102	15	-0.0786209	-0.655528	0.4285	0.772597	31	0.207079	-0.203913	0.594903	0.315312
IGHMBP2	11	28	-0.557759	-1.29631	0.117048	0.107055	3	0.971601	-0.436683	2.0433	0.157281	2	-0.727114	-2.32405	0.391172	0.226486	6	-0.312918	-1.27091	0.495441	0.46716
IGLL1	6	2	1.17201	-0.208812	2.87731	0.0979859	1	1.47076	-1.10774	3.83342	0.235733	2	1.33513	-0.540163	3.21038	0.151089	1	0.664366	-1.72872	2.68395	0.535014
IGSF10	41	64	-0.0611822	-0.462417	0.328778	0.760501	8	0.70204	-0.125496	1.39586	0.0917593	10	-0.12805	-0.831342	0.468633	0.691439	11	-0.397331	-1.08014	0.19017	0.194593
IGSF11	5	7	0.0817726	-1.11898	1.21641	0.888614	0	0.0339217	-4.87382	2.32035	0.982245	3	0.876848	-0.593342	2.14444	0.221702	2	-0.0315929	-1.74773	1.34085	0.966591
IGSF21	2	6	-0.383892	-2.10412	1.02144	0.606563	0	0.910224	-3.97167	3.09507	0.586547	1	0.300195	-1.97735	1.89183	0.751426	0	-1.13262	-6.01228	1.04743	0.370808
IGSF22	29	40	-0.114628	-0.604314	0.358026	0.637807	5	0.647006	-0.412613	1.48912	0.210185	5	-0.213288	-1.21747	0.575106	0.62444	12	-0.27934	-0.978136	0.343357	0.392752
IGSF6	4	4	0.467444	-0.909928	1.84785	0.493908	0	0.156953	-4.7833	2.6192	0.921448	0	-0.551151	-5.44006	1.69496	0.69149	2	0.570558	-1.18651	2.09052	0.487225
IK	6	4	1.02165	-0.212771	2.34491	0.104022	0	1.20242	-3.69903	3.50256	0.492792	2	1.09465	-0.693905	2.65334	0.207226	2	0.941274	-0.826859	2.47638	0.267098
IKBKB	0	7	-1.98048	-6.84768	0.129753	0.0705516	0	0.982191	-3.89002	3.11765	0.558825	0	-0.842257	-5.70937	1.26775	0.513979	0	-1.23666	-6.1034	0.871794	0.309154
IKBKE	3	9	-0.455434	-1.85073	0.704482	0.456723	0	0.604622	-4.26307	2.70377	0.704295	1	0.0046133	-2.2316	1.4789	0.995828	2	0.0604178	-1.60359	1.33667	0.933332
IL10	1	2	0.446934	-2.06942	2.74385	0.698827	0	2.1006	-2.87658	4.86726	0.291156	1	1.70432	-0.789211	3.99195	0.158402	0	0.645814	-4.33484	3.4637	0.708515
IL10RB	2	7	-0.532535	-2.23148	0.821135	0.45862	0	0.900822	-3.9883	3.10954	0.591467	2	0.674781	-1.02181	2.02548	0.391465	0	-1.45135	-6.32752	0.699565	0.226933
IL11	2	3	0.258205	-1.53773	1.89899	0.757864	0	1.62501	-3.28047	3.97374	0.378344	0	-0.0767718	-4.97926	2.26134	0.95916	2	1.05062	-0.758172	2.70675	0.231617
IL12A	1	2	-0.31987	-2.72485	1.715	0.756458	0	1.8123	-3.13471	4.39908	0.343401	0	0.559196	-4.38108	3.11752	0.737013	0	-0.878458	-5.82769	1.71604	0.546018
IL12RB1	13	19	0.101042	-0.639837	0.814062	0.78404	1	-0.211444	-2.50873	1.37759	0.817123	4	0.385056	-0.790736	1.34229	0.485766	6	0.345652	-0.654477	1.21727	0.473938
IL17A	1	2	0.255781	-2.15316	2.29472	0.808864	0	2.10712	-2.84776	4.71893	0.286399	1	1.41359	-0.999725	3.45844	0.214937	0	0.0604505	-4.86867	2.57758	0.969144
IL17C	5	4	0.758466	-0.545527	2.12256	0.250059	1	0.756069	-1.63409	2.65563	0.480258	2	1.11154	-0.680391	2.6822	0.201979	1	0.48591	-1.83346	2.20949	0.626474
IL17F	3	4	-0.0340776	-1.56071	1.41454	0.962816	0	0.0618635	-4.90333	2.651	0.969382	1	0.405373	-1.92329	2.14055	0.684495	0	-0.720721	-5.61506	1.54497	0.598241
IL17RB	5	9	0.0578096	-1.0966	1.11753	0.916909	1	1.45375	-0.826259	2.99138	0.173996	1	-0.00806168	-2.24509	1.46994	0.992707	1	-0.33077	-2.57837	1.17637	0.700582
IL17RC	10	16	-0.178299	-1.01386	0.616082	0.662959	3	1.4882	0.118244	2.57594	0.0353992	3	0.27025	-1.07681	1.32609	0.658528	3	-0.684381	-2.07508	0.435709	0.245672
IL17RE	8	16	-0.101969	-0.857247	0.566893	0.772058	1	0.281092	-1.90768	1.51279	0.742745	1	-0.500917	-2.58861	0.643709	0.457158	4	0.106514	-0.827706	0.852087	0.799607
IL17REL	3	13	-0.764491	-2.13134	0.330748	0.180927	0	-0.132501	-4.99336	1.93137	0.925885	1	-0.483855	-2.70514	0.94189	0.552846	2	-0.147157	-1.78817	1.07199	0.830734
IL19	3	3	0.29147	-1.28146	1.86384	0.705067	0	0.951699	-3.96018	3.32241	0.57808	0	-0.131768	-5.03376	2.20432	0.929451	2	0.78862	-1.08089	2.49081	0.37944
IL1F10	0	6	-1.69659	-6.57642	0.482658	0.149233	0	1.32809	-3.54768	3.48529	0.450083	0	-0.537861	-5.41321	1.62018	0.693743	0	-0.593487	-5.48195	1.63915	0.667083
IL1RN	5	7	0.4738	-0.724907	1.61134	0.422986	0	0.26804	-4.64689	2.56939	0.86511	1	0.192605	-2.08737	1.76956	0.83724	0	-0.925954	-5.81836	1.30873	0.485268
IL20	4	5	0.323837	-1.0202	1.61301	0.62209	0	0.382422	-4.57389	2.89727	0.816729	1	0.371439	-1.92992	2.02136	0.702519	2	0.567697	-1.17541	2.02322	0.483362
IL22RA1	1	2	0.157512	-2.34382	2.47202	0.890121	1	1.65607	-1.28621	4.32515	0.265414	0	0.614829	-4.34814	3.2829	0.717764	0	0.2865	-4.70135	3.26159	0.8647
IL22RA2	3	15	-1.16904	-2.52196	-0.103356	0.0302798	0	-1.10962	-6.01051	1.12196	0.395914	1	-0.570399	-2.7838	0.832911	0.474192	1	-1.05591	-3.27585	0.357455	0.16127
IL24	3	5	-0.10549	-1.58618	1.24127	0.879154	0	-0.101652	-5.05837	2.41937	0.948465	1	0.491755	-1.79626	2.122	0.613933	1	-0.143763	-2.4615	1.52633	0.878461
IL27RA	11	10	0.562389	-0.321103	1.46103	0.21021	3	1.2435	-0.372819	2.63909	0.123543	2	0.340655	-1.33805	1.63479	0.650137	4	0.585363	-0.687729	1.71532	0.344485
IL31RA	7	21	-0.681019	-1.5957	0.124072	0.0995512	1	0.0339255	-2.2022	1.48856	0.969382	2	-0.463523	-2.07099	0.678556	0.464366	3	-0.676425	-2.01581	0.355689	0.215132
IL32	21	42	-0.459334	-1.0267	0.0763835	0.0937879	1	-1.04557	-3.26574	0.36429	0.165455	6	-0.233568	-1.16644	0.534194	0.574001	9	-0.562153	-1.41003	0.166646	0.136345
IL33	10	8	0.622676	-0.306395	1.58336	0.187684	4	1.57787	0.0982656	3.00918	0.0371619	4	1.01477	-0.255601	2.1573	0.110809	2	0.357711	-1.32133	1.67138	0.63521
IL36A	3	4	0.47561	-1.09701	1.97697	0.535378	0	1.55924	-3.33595	3.83504	0.392399	1	0.938602	-1.39985	2.68842	0.371936	2	1.19055	-0.77564	2.9994	0.21946
IL36B	2	4	0.0676473	-1.7637	1.69756	0.936624	1	2.31555	-0.0273277	4.08999	0.0521594	0	-0.225408	-5.13371	2.10029	0.878829	1	0.870382	-1.5522	2.83251	0.430454
IL36G	1	4	-0.404441	-2.78581	1.4329	0.682253	0	0.503755	-4.47576	3.15608	0.766984	1	0.718707	-1.63048	2.50095	0.489308	0	-0.26189	-5.2311	2.35402	0.867487
IL36RN	4	6	0.24499	-1.10519	1.52632	0.710009	2	1.13641	-0.83033	3.00542	0.243187	1	0.61945	-1.67373	2.23508	0.531367	0	-0.53303	-5.45139	1.81668	0.711343
IL5RA	9	11	0.079218	-0.931942	1.04108	0.87328	1	0.738089	-1.54313	2.29829	0.457208	4	0.251485	-1.42157	1.51427	0.732011	3	0.311203	-1.08808	1.46998	0.631287
IL7R	15	15	0.353744	-0.401563	1.10274	0.354117	0	-0.305853	-5.16466	1.74767	0.825098	6	0.943059	-0.0676558	1.8425	0.0659406	8	0.396592	-0.590204	1.29351	0.413381
ILK	7	6	0.12242	-1.096	1.30142	0.837888	0	0.580421	-4.3167	2.81519	0.720045	4	0.725044	-1.00302	2.1192	0.368051	2	0.0932986	-1.63823	1.50012	0.903898
ILKAP	2	0	2.11148	-0.517366	7.06748	0.12163	2	4.97985	1.92442	9.97009	0.00166552	0					0
ILVBL	13	29	-0.282465	-0.956338	0.341637	0.381249	0	-0.821513	-5.63686	0.985437	0.481774	4	0.0341466	-1.06791	0.887623	0.943888	4	-0.485679	-1.61403	0.387662	0.297585
IMMP1L	6	12	-0.191042	-1.21667	0.739823	0.694037	1	0.772454	-1.578	2.3727	0.455935	0	-1.38091	-6.23555	0.652909	0.23199	4	0.301603	-0.902912	1.32116	0.594555
IMMP2L	6	2	1.28962	-0.106736	3.00401	0.0709466	0	0.885334	-4.07892	3.55584	0.612974	0	0.22901	-4.69888	2.74187	0.885544	4	1.77164	0.159314	3.58199	0.0315895
IMP4	14	18	-0.036815	-0.786554	0.691515	0.921455	2	0.726541	-1.60518	2.2061	0.456096	3	0.199833	-1.14893	1.25405	0.742229	7	0.135401	-0.815593	0.991331	0.76772
IMPA1	2	3	0.33575	-1.63054	2.2701	0.726248	0	1.02085	-3.95339	3.7439	0.567343	0	-0.340652	-5.32714	2.54211	0.831091	1	0.733193	-1.84821	3.02008	0.543665
IMPA2	3	4	0.488735	-0.709951	1.81144	0.412791	1	1.04912	-0.449473	4.3531	0.168644	1	0.876638	-1.44708	2.60539	0.397652	1	0.595682	-1.72852	2.32263	0.555695
IMPG1	11	18	-0.18099	-1.03805	0.616935	0.662126	2	0.535315	-1.16123	1.84271	0.490155	2	-0.816843	-3.15261	0.587699	0.291111	3	-0.615992	-2.26045	0.590912	0.3453
INAFM1	2	5	-0.328676	-2.07029	1.12367	0.66763	0	1.11046	-3.78631	3.36321	0.520844	0	-0.593705	-5.47347	1.59381	0.663285	0	-1.23454	-6.13802	1.0424	0.341546
INCA1	7	6	0.472973	-0.668888	1.6379	0.412855	0	0.913662	-3.98168	3.17493	0.588177	1	0.37365	-1.90587	1.96991	0.696019	4	0.405004	-1.02114	1.74433	0.563042
INF2	10	8	0.761982	-0.180975	1.73434	0.112516	0	0.12618	-4.76798	2.34148	0.934003	1	-0.0664731	-2.31859	1.45037	0.940437	6	1.25881	0.117686	2.35392	0.0315497
ING1	5	7	0.203953	-0.999063	1.34778	0.729097	1	1.10454	-1.27566	2.9175	0.311746	3	1.05311	-0.40244	2.3143	0.143608	1	-0.0535169	-2.3485	1.56285	0.95404
INMT	4	7	-0.0213008	-1.30191	1.1471	0.972031	0	0.243231	-4.66317	2.50807	0.876285	3	0.945524	-0.478877	2.17051	0.17585	0	-1.29718	-6.16577	0.819621	0.283483
INPP5A	4	7	-0.22083	-1.4956	0.939275	0.712612	1	1.09143	-1.192	2.68556	0.290435	2	0.516581	-1.173	1.85256	0.503316	0	-1.49688	-6.37188	0.64387	0.208093
INPP5D	3	3	0.366118	-1.22086	1.94595	0.63766	0	1.38761	-3.52048	3.74773	0.440075	3	1.83288	0.265339	3.39956	0.0238445	0	-0.741451	-5.64714	1.60953	0.593409
INPP5F	16	29	0.0132685	-0.631786	0.62913	0.966873	0	-1.59703	-6.53529	0.740965	0.221078	5	0.178267	-0.859796	1.03101	0.711554	7	0.0829821	-0.815798	0.859932	0.845041
INSC	14	35	-0.444596	-1.11021	0.174449	0.162198	0	-1.92294	-6.78381	0.129332	0.0721092	2	-0.790923	-2.38578	0.32097	0.182271	9	-0.023537	-0.822698	0.683763	0.95053
INSIG1	2	1	1.35835	-0.823131	3.8969	0.220152	1	3.56494	0.886827	6.24781	0.0128362	0	0.447042	-4.53668	3.3796	0.792491	0	0.350247	-4.63333	3.28246	0.835259
INSL4	4	3	0.485512	-0.978291	2.02486	0.509266	3	2.49289	0.716625	4.3261	0.00710707	1	0.837643	-1.52274	2.69585	0.428784	0	-1.11298	-6.06565	1.43271	0.435891
INSL6	6	6	0.780394	-0.416033	2.01716	0.198209	3	2.98103	1.29555	4.4487	0.00135554	1	0.709809	-1.6063	2.3907	0.484317	2	0.890802	-0.885803	2.43259	0.294746
INSR	7	6	0.835428	-0.265026	1.97232	0.134857	0	1.0699	-3.81013	3.25052	0.530633	4	1.55662	0.241195	2.79859	0.022332	2	0.49784	-1.23562	1.93437	0.53362
INSYN2A	3	0	1.92499	-0.411464	6.82708	0.116714	1	3.01414	0.0790142	7.9989	0.0445343	0					2	2.38078	-0.238997	7.33506	0.0768871
INSYN2B	3	5	-0.0375158	-1.51168	1.29932	0.956685	1	2.25674	-0.0430936	3.91418	0.0534657	1	0.356749	-1.92507	1.97596	0.709443	1	-0.0501662	-2.34316	1.58558	0.956944
INTS1	17	23	0.165052	-0.386903	0.58867	0.522065	4	0.761281	-0.151731	1.24545	0.0829637	9	0.640263	0.149327	1.05894	0.0152096	3	-0.84062	-2.46467	0.338554	0.186147
INTS10	4	11	-0.42624	-1.66323	0.644932	0.44742	0	-0.0456185	-4.93374	2.13911	0.975428	1	-0.0353223	-2.27061	1.42727	0.967849	1	-0.630873	-2.86446	0.82993	0.438894
INTS12	4	2	1.14644	-0.389895	2.91772	0.143046	0	1.2875	-3.66649	3.90355	0.478233	0	-0.0675761	-4.99624	2.4477	0.965006	2	1.44543	-0.431978	3.32214	0.122496
INTS7	7	6	0.368737	-0.849815	1.54945	0.540112	0	0.535316	-4.37899	2.85802	0.742541	2	0.441458	-1.91428	2.0241	0.646492	3	0.117783	-1.7026	1.6278	0.887033
INTS9	3	15	-0.819036	-2.17923	0.262293	0.145215	0	-0.134567	-4.9946	1.92452	0.924644	1	-0.516199	-2.73634	0.905009	0.524117	1	-0.762488	-2.97815	0.648836	0.328471
INTU	16	14	0.462679	-0.182031	1.10384	0.156666	0	0.707285	-3.62104	2.0881	0.571567	1	-0.300226	-2.38381	0.846982	0.669337	10	0.865377	0.111953	1.56786	0.0258435
INVS	11	22	-0.531798	-1.40105	0.25016	0.187415	0	-1.22196	-6.08274	0.837403	0.308579	2	-0.479014	-2.08965	0.670106	0.450908	7	-0.283969	-1.45458	0.663642	0.579824
IPO13	4	2	1.02197	-0.526733	2.80504	0.195888	1	3.09562	0.65383	5.18774	0.0180585	1	1.63567	-0.772048	3.67609	0.157114	2	0.950509	-0.966741	2.88738	0.312286
IQCA1L	2	1	1.29785	-0.929003	3.86213	0.252028	2	3.64211	1.26276	6.28301	0.00332807	0	0.447042	-4.53668	3.3796	0.792491	0	0.350247	-4.63333	3.28246	0.835259
IQCC	4	7	-0.143475	-1.45754	1.05982	0.818214	0	0.477868	-4.42908	2.75186	0.766558	2	0.70133	-1.00605	2.06326	0.377842	2	0.104182	-1.62068	1.4902	0.892149
IQCE	23	22	0.386156	-0.188442	0.964949	0.186134	3	0.848473	-0.759153	1.94544	0.252781	5	0.33583	-0.679618	1.16188	0.481335	8	0.299678	-0.521044	1.01846	0.449159
IQCG	11	15	0.164254	-0.653934	0.962694	0.688042	1	0.473817	-1.80336	1.99959	0.621892	2	-0.00188695	-1.63933	1.20772	0.997837	6	0.566318	-0.460812	1.4942	0.264127
IQCH	18	34	-0.245222	-0.832481	0.307561	0.39005	1	-0.550057	-2.77009	0.837875	0.49181	4	-0.238564	-1.3637	0.624265	0.618413	9	-0.125034	-0.903336	0.551548	0.729865
IQCK	6	6	0.247557	-0.883078	1.37779	0.660882	0	0.51877	-4.37044	2.74544	0.745577	1	0.188856	-2.08584	1.7733	0.839873	3	0.546275	-0.908244	1.83166	0.432486
IQCN	14	24	0.0473612	-0.642906	0.703054	0.889588	1	0.504265	-1.70801	1.89712	0.583066	5	0.364466	-0.682095	1.23136	0.463237	2	-0.873149	-2.48903	0.277518	0.150369
IQGAP2	27	41	-0.215455	-0.7138	0.266996	0.383622	1	-1.93777	-8.36549	0.130709	0.0759991	11	0.395944	-0.261893	0.983394	0.225065	13	-0.123153	-0.798414	0.486195	0.701256
IQGAP3	20	23	0.306782	-0.307015	0.909075	0.322325	0	-0.550209	-5.39407	1.38742	0.672227	5	0.245109	-0.788313	1.08605	0.610606	9	0.297178	-0.525123	1.0307	0.459256
IQSEC3	8	11	0.164672	-0.672975	0.94852	0.685221	1	1.02236	-0.749671	2.21586	0.19741	2	0.2843	-1.17343	1.28871	0.641817	4	0.369644	-0.698349	1.25678	0.456377
IRAK2	4	20	-0.57744	-1.43834	0.0734201	0.0840398	1	-0.0693849	-1.64391	0.890492	0.890559	0	-1.63922	-6.53933	0.142247	0.0895514	2	-0.170814	-1.14756	0.515833	0.650609
IRAK4	9	11	-0.0577599	-0.887505	0.772564	0.889244	0	-1.64275	-6.62254	1.05579	0.258829	1	-0.409416	-2.6476	1.05886	0.626176	8	0.65387	-0.224863	1.54199	0.141792
IRF7	10	22	-0.292577	-1.04259	0.397243	0.412931	0	-0.861429	-5.71464	1.15908	0.492607	2	-0.642541	-2.25356	0.505927	0.302045	6	0.221112	-0.6818	1.00509	0.608241
IRGM	2	13	-0.813688	-2.45974	0.408068	0.208034	0	0.49275	-4.36946	2.56137	0.752491	2	0.408993	-1.23985	1.63422	0.578194	0	-1.77996	-6.64041	0.275725	0.104238
IRS2	1	1	-0.0937005	-2.63397	2.44648	0.936456	1	2.62943	-0.0275024	5.28507	0.0520875	0	0.58885	-4.39463	3.52082	0.732317	0	-0.163481	-5.14681	2.76813	0.919211
IRX6	18	16	0.522834	-0.13507	1.19834	0.118845	5	0.667577	-0.552978	1.81121	0.271938	4	0.291515	-0.900467	1.27945	0.601029	3	-0.283518	-1.63945	0.785247	0.627151
ISCA2	6	6	0.26705	-0.877885	1.42646	0.641883	1	0.499106	-1.95732	2.41437	0.649108	1	0.152057	-2.12728	1.75681	0.870925	3	0.559669	-0.909431	1.88182	0.428017
ISG15	3	4	-0.133073	-1.63844	1.28864	0.852584	0	0.760045	-4.14142	3.05732	0.647377	1	0.659093	-1.66558	2.40131	0.517244	2	0.263187	-1.50832	1.79777	0.746754
ISM1	1	3	-0.123367	-2.50502	1.79781	0.903011	0	1.62749	-3.31035	4.11013	0.383896	1	1.10088	-1.27808	2.98825	0.313467	0	-0.388551	-5.32749	2.14624	0.796026
IST1	5	5	0.352119	-0.589387	1.41264	0.462915	2	0.993637	-0.448753	2.98579	0.176912	1	0.401224	-1.88715	2.03417	0.678075	2	0.666581	-0.648864	1.8439	0.284957
ITGA1	6	17	-0.468981	-1.46988	0.412353	0.306521	0	-0.179016	-5.03207	1.84166	0.898423	1	-0.72807	-2.93766	0.664452	0.347888	5	0.327468	-0.769319	1.26538	0.531299
ITGA10	18	38	-0.319907	-0.918691	0.247881	0.273196	0	-1.85966	-6.70841	0.136165	0.0747534	7	0.0490709	-0.829779	0.795846	0.90494	4	-0.766311	-1.90501	0.122982	0.095928
ITGA2B	11	14	0.160797	-0.659718	0.961927	0.695008	0	-0.49507	-5.36501	1.60683	0.71634	2	0.181223	-1.45168	1.38301	0.797757	6	0.424244	-0.605367	1.34742	0.398814
ITGA6	8	3	1.19464	-0.0224296	2.7132	0.054811	1	2.41054	0.0389678	4.28605	0.0470788	3	1.51718	-0.130806	3.21865	0.0699127	2	1.06264	-0.802383	2.9014	0.24436
ITGA7	12	21	-0.115581	-0.777074	0.511023	0.720808	0	-0.960861	-5.81997	1.0774	0.44065	1	-0.976009	-3.1719	0.362746	0.177901	8	0.226486	-0.561206	0.935897	0.553373
ITGA8	6	8	0.143918	-0.950654	1.19648	0.789293	1	1.38306	-0.881507	2.92585	0.18942	3	0.779324	-0.630799	1.97182	0.252664	1	-0.569467	-2.85771	0.999414	0.513809
ITGA9	5	4	0.718577	-0.556403	2.04695	0.263746	1	1.4487	-1.49899	3.68961	0.328765	2	1.2139	-0.555702	2.75041	0.160752	0	-0.763568	-5.65692	1.4992	0.57416
ITGAD	25	37	0.176883	-0.320599	0.660644	0.477862	3	0.808691	-0.543749	1.85124	0.213757	6	0.0270625	-0.915106	0.810111	0.950308	12	0.330024	-0.390268	0.976448	0.352491
ITGAE	16	39	-0.342601	-0.963884	0.237222	0.251758	0	-1.55231	-6.40245	0.449877	0.160739	8	0.19898	-0.623045	0.906174	0.612634	4	-0.821365	-1.96176	0.0693243	0.0729944
ITGB2	9	11	0.249308	-0.665255	1.141	0.585147	0	0.128199	-4.75093	2.27284	0.932093	2	0.340334	-1.31202	1.58296	0.642572	5	0.431765	-0.709375	1.45449	0.43652
ITGB8	1	2	-0.0529441	-2.45079	1.97371	0.959228	0	1.29973	-3.62813	3.81233	0.469241	0	0.0928745	-4.83626	2.60978	0.952781	0	-0.373369	-5.3016	2.1405	0.802122
ITGBL1	6	8	0.0848676	-1.09114	1.18651	0.881607	1	1.21043	-1.08492	2.82473	0.249857	3	1.05505	-0.362143	2.25832	0.132256	2	-0.345434	-2.63148	1.19621	0.692295
ITIH1	15	24	-0.101795	-0.788327	0.562734	0.765407	2	0.274123	-1.39182	1.50731	0.708791	2	-0.604099	-2.21267	0.5408	0.332675	8	0.145051	-0.737027	0.941094	0.733928
ITIH4	12	15	0.23434	-0.548709	0.998056	0.550276	1	0.576292	-1.72068	2.10393	0.557407	2	0.0465747	-1.57694	1.22754	0.946125	7	0.466696	-0.501397	1.3453	0.328203
ITIH5	12	15	0.275128	-0.530632	1.06273	0.496534	1	0.862065	-1.51229	2.45577	0.415124	0	-1.35235	-6.20451	0.665773	0.241035	10	0.924302	0.0383153	1.77037	0.0412411
ITPK1	0	4	-1.6915	-6.5879	0.595071	0.169089	0	0.427423	-4.50409	2.84294	0.793042	0	-0.640495	-5.53432	1.63027	0.642988	0	-0.692999	-5.5917	1.61343	0.616282
ITPKC	7	12	0.0227117	-0.859333	0.861162	0.957751	1	-0.0295627	-2.36625	1.66276	0.975608	3	0.585242	-0.546741	1.54602	0.280128	2	-0.36553	-2.01374	0.870093	0.590672
ITPR2	20	43	-0.145209	-0.689657	0.374567	0.587839	1	-0.736264	-2.77821	0.491118	0.262679	7	-0.0189979	-0.917975	0.730677	0.963062	6	-0.164968	-0.997042	0.527612	0.658714
ITPR3	26	37	0.0167406	-0.494211	0.512481	0.947759	3	0.0880997	-1.2704	1.12345	0.883749	4	-0.423762	-1.54579	0.433606	0.361547	14	0.242182	-0.397654	0.826517	0.442507
ITPRID1	28	26	0.411012	-0.14966	0.976155	0.150301	1	-0.25962	-2.52707	1.22393	0.766546	6	0.338682	-0.633091	1.16913	0.467894	16	0.638889	-0.0384524	1.28873	0.0640114
ITSN2	21	33	-0.151511	-0.722329	0.399712	0.59287	10	1.00922	0.157733	1.79382	0.021375	3	-0.612864	-1.92416	0.367902	0.242226	7	-0.204166	-1.09108	0.55314	0.614728
IVNS1ABP	3	1	1.45039	-0.387014	3.80139	0.122283	0	3.76829	-1.2169	6.70446	0.103797	2	2.23844	0.168027	4.66223	0.0350555	0	0.427736	-4.55578	3.35981	0.80089
IZUMO1R	5	4	0.216419	-1.31372	1.66942	0.768914	0	0.876748	-4.02235	3.16554	0.602479	0	-0.581368	-5.47552	1.68462	0.676202	5	1.15569	-0.37032	2.60137	0.129504
JADE1	2	0	2.13968	-0.515722	7.10043	0.120105	0					1	3.04634	0.114425	8.0298	0.0422649	0
JAG2	1	3	-0.00567297	-2.36421	1.84405	0.995455	0	1.69698	-3.22201	4.10052	0.363977	0	-0.0210141	-4.92749	2.33296	0.988934	1	1.1016	-1.27771	3.00253	0.31355
JAGN1	3	4	0.170276	-1.3762	1.65763	0.820066	1	1.34411	-1.30384	3.4938	0.290549	1	0.933545	-1.38409	2.65134	0.368522	1	0.195929	-2.15925	2.03216	0.845657
JAK2	9	9	0.328447	-0.607681	1.26658	0.486131	4	2.00274	0.61548	3.25609	0.00628402	1	-0.141513	-2.40081	1.38303	0.873338	3	0.203819	-1.21589	1.39134	0.755692
JAKMIP3	7	5	0.531658	-0.708133	1.80923	0.396494	2	2.08437	0.259423	3.70284	0.0279176	2	0.710733	-1.64718	2.35512	0.478702	3	0.585121	-1.12023	2.17055	0.482499
JAM2	3	6	-0.0121624	-1.46661	1.27103	0.985621	1	1.68594	-1.11765	3.7239	0.222647	1	0.483088	-1.78295	2.05064	0.613834	1	-0.0388199	-2.30515	1.52902	0.965844
JAM3	3	5	-1.0975	-3.46872	0.567302	0.208571	0	0.38161	-4.51085	2.62003	0.80845	1	0.449507	-1.84305	2.09308	0.644565	2	-1.51571	-10.9099	0.807277	0.240273
JAML	2	4	-0.417045	-2.2362	1.16847	0.611218	0	0.684944	-4.22422	3.03812	0.678945	1	0.499679	-1.82443	2.2325	0.618329	1	-0.210783	-2.68246	1.67344	0.840965
JCHAIN	1	3	-0.616688	-2.9829	1.23475	0.524419	0	1.34113	-3.57731	3.74185	0.455238	1	0.66954	-1.69046	2.52404	0.521535	0	-0.695814	-5.59749	1.639	0.616433
JMJD1C	4	4	0.403084	-0.970279	1.77479	0.553074	1	1.54468	-0.996238	3.50291	0.20458	2	1.24459	-0.532465	2.78878	0.153079	0	-0.795206	-5.6871	1.46181	0.556062
JPH3	0	2	-1.25922	-6.19681	1.28749	0.364548	0	1.90791	-3.02185	4.42795	0.320394	0	-0.0230951	-4.96861	2.55386	0.988269	0	-0.31622	-5.2484	2.21065	0.833536
JPH4	2	0	2.27252	-0.256604	7.205	0.0806411	1	3.4828	0.52275	8.47786	0.0229533	1	3.21336	0.281313	8.19688	0.032965	0
JRKL	4	7	0.0497054	-1.2336	1.22287	0.93518	1	1.09512	-1.31106	2.8823	0.321372	1	0.0898462	-2.16519	1.62226	0.921214	2	0.352259	-1.34363	1.7006	0.645219
KANK1	30	30	0.331515	-0.205171	0.867158	0.224466	4	0.828279	-0.403764	1.84826	0.172046	7	0.345286	-0.547041	1.11328	0.423433	14	0.38203	-0.346789	1.05402	0.292518
KANK2	3	5	-0.450878	-1.73137	0.694438	0.430411	0	-0.358457	-3.53877	1.12919	0.657918	3	0.543663	-0.71295	1.78919	0.369927	0	-0.967689	-5.5473	0.62139	0.284279
KANK3	10	15	0.091332	-0.742768	0.885813	0.824492	1	0.711512	-1.56643	2.233	0.470598	3	0.387026	-0.966265	1.45428	0.534512	5	0.295236	-0.80588	1.24158	0.573443
KANK4	12	21	-0.216135	-1.02139	0.532587	0.578002	1	0.404152	-1.84986	1.88279	0.666217	2	-0.754553	-3.08186	0.627415	0.326954	8	0.382119	-0.539908	1.1997	0.395664
KARS1	1	0	0.485252	-2.44679	5.46876	0.757863	1	1.37173	-1.56482	6.35706	0.362315	0					0
KAT5	2	5	-0.287668	-2.07922	1.25072	0.721306	0	0.582061	-4.33951	2.97874	0.723876	2	1.02467	-0.782115	2.55483	0.240119	0	-0.848552	-5.78413	1.57538	0.55086
KAT6A	0	2	-1.00993	-5.94361	1.52283	0.47381	0	2.19284	-2.74173	4.72836	0.268312	0	0.195641	-4.7337	2.71327	0.901874	0	-0.305134	-5.23782	2.22409	0.839562
KATNA1	7	7	0.361146	-0.612443	1.32326	0.452705	2	1.41494	-0.0541888	2.70877	0.0571834	2	0.575915	-0.937462	1.72118	0.392839	3	0.419304	-0.927545	1.51126	0.495034
KATNAL2	3	17	-1.54418	-2.91083	-0.459756	0.00400746	0	-1.59954	-6.48118	0.575437	0.179524	1	-0.741316	-2.95687	0.662643	0.342114	2	-1.18774	-2.84824	0.0532069	0.0618332
KATNBL1	4	5	0.131901	-1.19571	1.40761	0.838097	0	0.902429	-3.98324	3.12304	0.590229	0	-0.742292	-5.62271	1.45006	0.578886	2	0.362788	-1.3561	1.78909	0.643434
KBTBD11	5	1	1.5913	-0.135605	3.90993	0.0716948	3	3.58221	1.08126	6.10326	0.00666941	2	2.28349	0.25029	4.68532	0.0291313	0	0.614833	-4.3685	3.54645	0.721619
KBTBD2	2	4	-0.124702	-1.91784	1.44621	0.878706	0	-0.27582	-5.20429	2.23989	0.854628	0	-0.617431	-5.5225	1.71111	0.660697	2	0.769665	-1.00051	2.30545	0.359223
KBTBD6	0	4	-1.39343	-6.17614	0.29217	0.122334	0	-0.341571	-3.60401	1.14146	0.675813	0	0.0119402	-4.14308	1.51906	0.990455	0	-0.47223	-4.99631	1.1029	0.632883
KCNA4	4	2	1.04348	-0.470734	2.79666	0.176143	1	2.07033	-0.408893	4.21488	0.0920958	0	0.0739231	-4.85475	2.58929	0.962314	3	1.617	-0.0260533	3.41446	0.0535367
KCNAB3	10	13	0.21356	-0.696211	1.09071	0.637094	2	1.15632	-0.577306	2.51901	0.169136	2	0.148085	-1.4932	1.36851	0.834982	3	-0.256677	-1.91966	0.994688	0.712066
KCNE1	0	2	-0.815264	-5.80703	2.19175	0.601761	0	1.0094	-4.00037	4.14937	0.578638	0	0.256432	-4.74084	3.30308	0.879211	0	0.592549	-4.40111	3.53193	0.732522
KCNE2	2	1	1.12907	-0.907168	3.53251	0.268882	0	0.999767	-4.00482	3.98428	0.580738	0	0.25049	-4.74175	3.20415	0.881418	2	2.15612	0.136256	4.54961	0.0373311
KCNG2	1	4	-0.678471	-3.07705	1.2339	0.496832	0	0.753884	-4.19579	3.28675	0.659425	1	1.00712	-1.36679	2.85792	0.351428	0	-1.66682	-6.62106	0.896722	0.226047
KCNG4	7	17	-0.542632	-1.42568	0.2461	0.180564	1	-0.197385	-2.22245	1.09081	0.782312	2	-0.383824	-1.90338	0.671187	0.508338	0	-2.08515	-6.91597	-0.207501	0.0224242
KCNH2	3	7	-0.250848	-1.49866	0.726045	0.628549	2	1.28738	-0.0785124	2.37658	0.0614561	0	-0.388855	-4.69452	1.02111	0.67401	1	-0.16536	-2.09047	0.959726	0.802184
KCNH6	13	38	-0.629166	-1.32391	0.000670398	0.050253	1	-0.836959	-3.06165	0.581988	0.282949	3	-0.516666	-1.82468	0.45755	0.327365	4	-0.941934	-2.259	0.0443468	0.0626553
KCNH8	9	13	-0.13732	-1.06734	0.742546	0.762038	1	0.131542	-2.23116	1.78794	0.894121	2	0.0723385	-1.5647	1.28451	0.917912	4	-0.135982	-1.52244	0.982239	0.824499
KCNIP1	3	2	0.738905	-0.994487	2.60444	0.396507	0	1.36961	-3.61559	4.23659	0.461128	1	1.49543	-0.902824	3.52161	0.189116	2	1.03527	-0.944734	3.03157	0.289839
KCNIP3	0	4	-1.77065	-6.7105	0.6978	0.180822	0	-0.131884	-5.09814	2.49029	0.933682	0	-0.71922	-5.64517	1.69111	0.613973	0	-0.476872	-5.43715	2.09731	0.754557
KCNK1	2	2	0.411458	-0.908183	2.03207	0.531043	2	2.16111	0.528132	4.60332	0.00803021	0	0.0291353	-4.91266	2.59234	0.985234	0	-0.313398	-5.24902	2.22632	0.835607
KCNK10	3	8	-0.141326	-1.58865	1.09359	0.830185	0	0.21385	-4.66198	2.36447	0.888042	0	-0.81499	-5.68926	1.31874	0.533341	2	0.391701	-1.37249	1.79349	0.6262
KCNK13	4	1	1.65549	-0.182622	4.042	0.0788407	0	2.68659	-2.30556	5.6402	0.203364	0	1.16415	-3.82209	4.10296	0.522902	2	2.2473	-0.0566798	4.93556	0.0559176
KCNK6	7	14	-0.189414	-1.15104	0.692541	0.68008	1	1.11115	-1.17711	2.6331	0.283099	0	-1.46947	-6.32198	0.55117	0.194163	3	-0.00863902	-1.38674	1.09448	0.98878
KCNK7	2	1	1.12529	-0.914524	3.53441	0.271684	0	2.16833	-2.82242	5.11839	0.28113	2	2.56331	0.525757	4.96912	0.0156561	0	0.206208	-4.77837	3.1409	0.901369
KCNMB1	2	5	-0.259125	-2.0055	1.21253	0.738044	0	1.34922	-3.53612	3.5651	0.446089	0	-0.44592	-5.33023	1.76304	0.749999	2	0.61555	-1.14833	2.11172	0.456211
KCNN4	7	2	1.3158	-0.0236931	3.0059	0.0543929	0	1.99173	-2.98082	4.72461	0.310974	0	0.211355	-4.71586	2.72191	0.89405	4	1.7566	0.23597	3.51327	0.0240927
KCNQ2	7	2	1.72216	0.331885	3.45001	0.0142372	0	1.7477	-3.17977	4.25912	0.354097	2	1.99246	0.0996871	3.88144	0.0402127	5	2.15831	0.672333	3.92879	0.00443373
KCNS2	5	4	0.207643	-1.0939	1.55915	0.75171	1	1.99805	-0.360257	3.79346	0.0865939	1	0.724407	-1.63793	2.51134	0.489108	3	0.587597	-0.968108	2.06709	0.43939
KCNT1	6	15	-0.320897	-1.3418	0.593664	0.501477	0	-1.00404	-5.87964	1.12747	0.430765	1	-0.430524	-2.64792	0.980915	0.597736	2	-0.433897	-2.08255	0.783103	0.517511
KCNV1	1	0	0.951314	-1.98038	5.93468	0.534111	1	2.83042	-0.105421	7.81547	0.058257	0					0
KCNV2	20	27	0.140454	-0.456686	0.722887	0.639668	5	0.975171	-0.139604	1.92422	0.0827489	2	-0.749025	-2.34893	0.375141	0.213746	10	0.349505	-0.424326	1.05056	0.359941
KCTD10	2	4	-0.062669	-1.87334	1.58978	0.940379	0	1.30418	-3.61313	3.69499	0.465638	0	-0.26225	-5.16854	2.086	0.858452	2	0.658584	-1.18928	2.34023	0.454351
KCTD11	2	2	0.444966	-1.53002	2.44503	0.645518	1	1.8187	-1.07739	4.36702	0.210469	0	-0.423031	-5.38535	2.23834	0.783307	1	0.536446	-1.8686	2.57542	0.616522
KCTD15	3	5	-0.167183	-1.64814	1.17963	0.809281	0	-0.052702	-5.00258	2.43852	0.973219	2	0.882567	-0.848889	2.32686	0.283521	1	-0.180473	-2.47422	1.45984	0.844451
KCTD19	17	15	0.289056	-0.433815	1.01715	0.430758	2	0.881463	-0.834249	2.19928	0.276941	4	0.45956	-0.735186	1.45359	0.418462	8	0.436884	-0.528366	1.31647	0.358139
KCTD4	2	4	-0.126715	-1.90593	1.45928	0.876083	0	0.617515	-4.28664	2.94322	0.705795	0	-0.335032	-5.23164	1.95947	0.816278	2	0.858772	-0.926204	2.4643	0.315047
KCTD7	4	3	0.843428	-0.58407	2.35518	0.240736	2	2.89049	1.07439	4.56342	0.00391915	0	-0.109206	-5.01606	2.24505	0.941932	0	-0.412052	-5.31946	1.94479	0.775707
KCTD9	3	2	0.715502	-0.951551	2.53491	0.392921	0	2.1206	-2.80809	4.63596	0.279929	0	0.351472	-4.58212	2.88384	0.828217	2	1.30171	-0.597626	3.2013	0.166609
KDM1B	3	9	-1.41112	-3.75464	0.0920597	0.0679126	0	-0.0548203	-4.95978	2.23234	0.970934	0	-1.22129	-6.08544	0.866301	0.313161	3	-0.510552	-2.8102	0.978548	0.542429
KDM4A	4	4	0.220615	-1.15632	1.59946	0.745928	0	0.637155	-4.27494	2.99954	0.699093	0	-0.615282	-5.50499	1.63413	0.655385	4	1.05917	-0.326835	2.446	0.129275
KDM4C	10	8	0.716586	-0.213054	1.67935	0.129971	2	1.6583	-0.193708	3.16322	0.0752401	3	0.8441	-0.571734	2.04267	0.219813	3	0.412339	-1.01115	1.6186	0.537654
KDM4D	1	0	2.46872	-0.462935	7.45207	0.0963354	0					0					1	3.21764	0.285348	8.20125	0.0327666
KDM4E	1	0	2.46872	-0.462935	7.45207	0.0963354	0					0					1	3.21764	0.285348	8.20125	0.0327666
KDM5A	3	1	1.86633	-0.0564595	4.2954	0.0572059	0	3.26958	-1.72106	6.21946	0.14143	2	2.93885	0.812303	5.43103	0.00825631	0	1.98162	-3.00437	4.91983	0.315243
KDM6B	0	3	-0.776361	-4.68176	0.717138	0.336132	0	0.152183	-2.69997	1.65264	0.861239	0	-0.0390594	-3.36502	1.44371	0.964148	0	-0.0320985	-3.7463	1.45692	0.971816
KEL	9	22	-0.627868	-1.45464	0.124054	0.103363	1	-0.259486	-2.49985	1.19832	0.761683	3	-0.144726	-1.47334	0.872423	0.799817	5	-0.379296	-1.4625	0.534436	0.434407
KHK	22	6	-0.434578	-1.91891	0.87958	0.522406	3	1.03748	-1.5779	2.90275	0.373317	4	0.450506	-1.9774	2.03347	0.640964	15	-0.373729	-2.93241	1.27255	0.684961
KIAA0232	5	3	0.949914	-0.388612	2.42578	0.163021	0	1.90987	-3.0075	4.31225	0.317852	4	2.05369	0.625245	3.56682	0.00597582	1	0.644416	-1.70632	2.47778	0.5339
KIAA0513	2	7	-0.471107	-2.07353	0.386295	0.327479	0	0.580259	-1.76725	1.47632	0.396809	0	-0.113374	-4.38505	0.847603	0.8666	2	0.0234969	-1.28545	0.79404	0.959235
KIAA0586	17	27	-0.180443	-0.808596	0.417152	0.558245	2	0.150686	-1.53654	1.35241	0.836597	3	-0.254835	-1.55554	0.701108	0.635588	8	-0.0616994	-0.908392	0.673742	0.876279
KIAA0753	14	34	-0.235792	-0.895009	0.374667	0.45711	2	0.62295	-1.01339	1.79862	0.402588	2	-0.726705	-2.31797	0.378266	0.221741	9	0.152796	-0.640822	0.851638	0.688835
KIAA0825	13	8	0.746072	-0.0887509	1.65002	0.0798598	3	1.56442	-0.164887	2.95195	0.0718877	1	-0.0750344	-2.33301	1.45311	0.93309	6	0.793592	-0.210708	1.7852	0.116134
KIAA0930	0	5	-1.86173	-6.75286	0.393004	0.118681	0	0.952949	-3.95367	3.26474	0.576461	0	-0.51609	-5.40534	1.72647	0.711523	0	-0.98096	-5.87259	1.27577	0.45721
KIAA1217	9	16	-0.449343	-1.3937	0.405883	0.309753	3	1.24185	-0.43344	2.49212	0.12863	2	-0.629633	-2.9825	0.772446	0.426792	2	-0.795314	-2.43818	0.414069	0.215463
KIAA1328	10	16	0.46174	-0.418114	1.31463	0.296851	1	1.36386	-0.877102	2.82794	0.189328	3	0.66912	-0.712695	1.78774	0.309287	5	0.737441	-0.449469	1.81182	0.210857
KIAA2012	16	31	-0.106384	-0.748369	0.503469	0.736215	2	0.282041	-1.3999	1.51045	0.703446	3	-0.354816	-1.67214	0.636846	0.516314	10	0.242015	-0.532902	0.942452	0.523202
KIF11	3	2	0.73195	-0.554322	2.44982	0.272743	1	1.10251	-0.36493	3.57093	0.135184	0	0.332572	-4.59587	2.84705	0.836378	2	1.51319	-0.362704	3.38847	0.10683
KIF13A	6	14	-0.0975657	-1.00027	0.73167	0.82002	0	-0.897443	-5.81649	1.39213	0.514056	2	0.280426	-0.995886	1.27301	0.622557	4	0.290655	-0.906353	1.29375	0.604494
KIF13B	9	13	0.0174415	-0.86033	0.856461	0.967816	0	-0.450784	-5.34593	1.73237	0.749249	3	0.212372	-1.15744	1.31087	0.733153	1	-0.891085	-3.11422	0.539675	0.251492
KIF15	19	22	0.33473	-0.247771	0.925982	0.255116	7	1.50236	0.457705	2.42926	0.00648619	2	0.16115	-0.919234	0.944242	0.727471	7	0.368157	-0.552367	1.18339	0.411758
KIF17	20	21	0.157772	-0.417909	0.754836	0.592121	4	0.493037	-0.47281	1.41333	0.275257	7	0.552038	-0.232898	1.3525	0.159501	5	-0.190595	-1.14941	0.561261	0.632253
KIF18A	8	13	0.031322	-0.8858	0.892913	0.944226	1	0.902701	-1.38403	2.45154	0.372802	2	0.17193	-1.46256	1.37794	0.808049	2	-0.499912	-2.18451	0.757263	0.467344
KIF18B	6	10	0.0259787	-0.910235	0.925596	0.954477	0	-0.877453	-5.77935	1.36646	0.515212	2	0.254015	-1.41202	1.5257	0.73014	2	-0.206888	-1.87251	1.0702	0.769407
KIF1B	2	7	-0.427171	-2.11648	0.910823	0.550632	0	0.0774741	-4.84459	2.40819	0.960169	0	-0.861184	-5.72957	1.25433	0.50417	0	-1.27493	-6.14265	0.837847	0.292581
KIF1C	5	5	0.201464	-1.13473	1.48489	0.75699	0	0.564715	-4.31968	2.77609	0.724655	1	0.156116	-2.13504	1.79302	0.86895	2	-0.103763	-2.4162	1.54038	0.911015
KIF20A	9	14	-0.0540468	-0.913289	0.736217	0.896068	0	-1.16699	-6.04291	0.949975	0.34813	3	0.277717	-1.02725	1.26851	0.633527	3	-0.227979	-1.57887	0.805032	0.6921
KIF20B	31	56	-0.0935865	-0.55957	0.354613	0.68594	6	0.93907	-0.0327971	1.7459	0.0573975	10	0.0476002	-0.715962	0.701862	0.894688	9	-0.395975	-1.16147	0.260492	0.249624
KIF25	15	15	0.301304	-0.476341	1.05912	0.439921	2	1.72752	0.0802197	2.95184	0.0415369	2	0.0464745	-1.57656	1.22639	0.946211	8	0.4124	-0.687775	1.35844	0.435686
KIF26A	4	11	-0.891369	-2.32754	0.311211	0.152334	0	-0.35562	-5.27236	1.87922	0.807933	1	-0.290982	-2.54267	1.17291	0.735236	2	-1.05448	-3.37434	0.51707	0.207271
KIF26B	4	5	0.554296	-0.573021	1.79594	0.330871	3	2.81198	1.31833	4.33901	0.000194327	0	-0.078952	-4.9632	2.12792	0.95719	0	-0.627765	-5.52141	1.63732	0.649987
KIF2C	4	7	0.0113645	-1.17008	1.03164	0.983119	1	1.58062	-0.316101	2.88039	0.0857224	2	0.56311	-0.983367	1.70626	0.412017	1	-0.166617	-2.28849	1.10773	0.825479
KIF7	15	24	0.251473	-0.346877	0.839028	0.399401	2	0.941042	-0.69124	2.12326	0.221954	3	0.00921503	-1.31461	1.01658	0.987268	5	0.358327	-0.467863	1.05423	0.359611
KIFC2	10	9	0.514796	-0.39734	1.4416	0.265677	1	0.873868	-1.43432	2.4844	0.393317	3	0.654123	-0.757535	1.84112	0.332434	3	0.256501	-1.16295	1.45717	0.697281
KIR2DL3	0	2	-0.480293	-5.44418	2.19382	0.754204	0	2.10729	-2.85458	4.76548	0.287487	0	0.748733	-4.22	3.45372	0.665332	0	0.57071	-4.39676	3.26783	0.736902
KIR2DL4	2	8	-0.512665	-2.23931	0.878313	0.488103	0	0.193089	-4.75067	2.61262	0.904045	1	0.353488	-1.91667	1.91513	0.708797	1	-0.281698	-2.60201	1.37141	0.761808
KIR3DL1	5	11	-0.152748	-1.02636	0.327302	0.539769	1	0.314472	-0.975131	0.808267	0.353078	1	0.0612399	-1.47973	0.556201	0.838922	3	0.0181014	-0.794793	0.5073	0.943432
KIR3DL2	2	2	0.630257	-1.33381	2.66819	0.51489	0	2.40455	-2.54364	4.98909	0.236599	0	0.328531	-4.65361	3.15949	0.844852	2	1.60663	-0.36507	3.67929	0.10538
KIR3DL3	2	7	-0.0205104	-1.37615	1.08161	0.972165	1	1.8405	-0.320575	3.15241	0.0825661	0	-0.556448	-5.43761	1.48884	0.68238	0	-1.79525	-6.76933	0.81963	0.205557
KIRREL3	4	6	-0.0411765	-1.36361	1.2003	0.948394	1	1.51077	-0.922626	3.33923	0.191315	0	-0.801073	-5.67813	1.36169	0.543468	2	0.236421	-1.5008	1.65806	0.763446
KL	15	9	0.989545	0.157581	1.87208	0.0196229	2	1.41246	-0.579832	3.04992	0.15436	2	0.640816	-1.02744	1.9258	0.403615	4	0.907041	-0.390795	2.05851	0.159245
KLC1	0	2	-0.581855	-5.52603	1.99216	0.695105	0	2.05976	-2.87005	4.58026	0.291081	0	0.5699	-4.35823	3.08382	0.730416	0	0.216167	-4.75951	2.98284	0.895925
KLC3	31	42	0.285811	-0.0946648	0.672457	0.133819	2	-0.125702	-1.7432	0.987478	0.848688	7	0.363005	-0.138048	0.806424	0.133724	15	0.207898	-0.437083	0.794595	0.511401
KLF17	8	18	-0.38078	-1.28571	0.453519	0.377172	1	0.548524	-1.70688	2.03248	0.56513	2	-0.077259	-1.70613	1.10899	0.909896	5	-0.0622975	-1.17022	0.895248	0.903775
KLF18	1	0	1.13261	-1.79869	6.11581	0.455203	0					0					1	1.80588	-1.12574	6.78922	0.22459
KLF3	2	0	1.6444	-0.894658	6.57988	0.222462	0					0					1	2.51013	-0.423725	7.49437	0.0912621
KLHDC3	2	2	0.473305	-1.40087	2.34706	0.600046	0	1.91248	-3.03064	4.48103	0.321739	0	0.185415	-4.74163	2.69538	0.906708	2	1.21305	-0.655657	3.08182	0.187978
KLHDC4	14	25	0.0680198	-0.609091	0.694318	0.838112	1	0.585648	-1.55904	1.7886	0.505272	3	0.390264	-0.720289	1.21562	0.44563	7	0.0662707	-0.865688	0.874027	0.880811
KLHDC7A	0	2	-1.27928	-6.21886	1.27555	0.357644	0	1.64936	-3.30498	4.2667	0.381831	0	-0.126326	-5.06354	2.41916	0.93472	0	-0.435517	-5.37409	2.11525	0.770991
KLHL1	9	11	0.537646	-0.394584	1.45113	0.252352	3	1.72996	0.153454	3.02273	0.0334283	2	0.388102	-1.26831	1.64297	0.600012	3	0.530942	-0.873885	1.69683	0.423653
KLHL12	6	6	0.346509	-0.810483	1.50498	0.54989	2	2.05773	0.220495	3.60882	0.0306596	2	0.92378	-0.786482	2.31087	0.255981	2	0.136574	-1.58264	1.53777	0.859083
KLHL17	13	20	0.083523	-0.649239	0.785797	0.818425	1	0.616877	-1.60835	2.03537	0.512063	2	-0.285283	-1.89612	0.864839	0.66135	6	0.0627425	-0.935903	0.931791	0.894104
KLHL28	1	2	-0.16258	-2.55652	1.8584	0.874385	0	-0.0873683	-5.07839	2.95303	0.957385	1	1.41877	-1.02593	3.51398	0.220505	0	0.116084	-4.81206	2.62996	0.941106
KLHL30	9	22	-0.374146	-1.20901	0.390044	0.344453	2	0.330785	-1.38569	1.67037	0.669488	1	-0.961511	-3.16695	0.416247	0.196611	2	-0.760448	-2.37887	0.402738	0.220803
KLHL31	9	11	0.539188	-0.383938	1.44668	0.246513	2	1.66365	-0.10476	3.05291	0.0628729	5	1.23279	0.10247	2.25018	0.0339018	2	0.165271	-1.49682	1.43562	0.82041
KLHL33	11	17	0.10797	-0.691977	0.87721	0.785744	1	0.458703	-1.91821	2.10715	0.654487	1	-0.695786	-2.9109	0.7108	0.375781	5	0.336931	-0.748528	1.27322	0.516251
KLHL35	5	17	-0.6021	-1.68316	0.320331	0.209482	0	-0.662007	-5.5406	1.47055	0.622206	2	-0.224534	-1.8555	0.959576	0.738112	2	-0.376461	-1.99495	0.792346	0.563273
KLHL36	3	4	0.279384	-1.25674	1.73623	0.706228	0	0.491638	-4.44112	2.92353	0.764737	1	0.58554	-1.73995	2.31689	0.562543	2	0.664115	-1.11528	2.22149	0.429099
KLHL41	5	4	0.54281	-0.746502	1.88413	0.403376	1	0.799756	-1.6654	2.84537	0.477615	1	0.626763	-1.68595	2.33694	0.533343	2	0.62058	-1.1613	2.16667	0.458904
KLHL6	3	11	-0.643912	-2.02381	0.480148	0.274809	0	0.319611	-4.54192	2.38889	0.83386	2	0.256432	-1.39699	1.50331	0.724625	1	-0.598225	-2.8264	0.849093	0.461333
KLHL8	13	15	0.304401	-0.454238	1.05075	0.42542	2	1.23453	-0.419073	2.45788	0.126072	5	0.638403	-0.446465	1.57445	0.230145	6	0.369549	-0.638061	1.26428	0.449922
KLHL9	5	4	0.0938274	-1.10108	1.22144	0.866791	0	0.282483	-4.66857	2.04527	0.849557	2	0.602969	-0.851752	1.8684	0.362809	3	0.343911	-1.17786	1.55879	0.602121
KLK7	2	3	0.155128	-1.68968	1.84417	0.857414	0	1.10474	-3.81108	3.49345	0.526853	2	1.31268	-0.51831	2.98937	0.146312	0	-0.475457	-5.38094	1.87284	0.7399
KLK8	4	8	-0.306068	-1.56924	0.824368	0.602249	0	0.161427	-4.71281	2.30288	0.914632	1	-0.0430373	-2.29355	1.46894	0.961449	2	-0.00913122	-1.69511	1.31017	0.990076
KLK9	0	3	-1.44436	-6.35097	0.91021	0.263015	0	1.02591	-3.88714	3.40964	0.552566	0	-0.25963	-5.16848	2.10062	0.860262	0	-0.560352	-5.46446	1.78421	0.69225
KLKB1	5	13	-0.498016	-1.60367	0.472381	0.323712	0	-0.538996	-5.44637	1.69682	0.703209	0	-1.5923	-6.45463	0.470677	0.160085	5	0.420043	-0.689577	1.39611	0.433679
KLRC1	3	3	0.829689	-0.757224	2.41669	0.291426	0	2.0284	-2.88306	4.40473	0.29392	1	1.48494	-0.859372	3.30778	0.180152	2	1.32403	-0.514935	3.00549	0.144804
KLRC2	1	0	1.25706	-1.67436	6.24031	0.404817	0					0					1	1.97544	-0.956416	6.95887	0.183194
KLRC3	3	5	-0.354366	-1.85172	1.00984	0.61215	0	-0.0230688	-4.91834	2.23784	0.98771	0	-0.644194	-5.5317	1.57267	0.637525	3	0.51535	-0.983834	1.87868	0.474969
KLRC4	2	2	0.600332	-1.42018	2.69735	0.548835	0	2.31964	-2.60931	4.83626	0.246901	0	0.859192	-4.10615	3.54177	0.622817	2	1.33165	-0.707861	3.56332	0.192858
KLRD1	1	0	1.25706	-1.67436	6.24031	0.404817	0					0					1	1.97544	-0.956416	6.95887	0.183194
KLRF2	5	6	0.233961	-1.08745	1.48586	0.715322	0	1.00555	-3.86908	3.16082	0.551257	3	1.15072	-0.573578	2.56386	0.168693	1	-0.213995	-2.52165	1.44076	0.817457
KLRG1	3	6	-0.587227	-2.08594	0.755242	0.395437	1	1.66274	-0.644259	3.30893	0.132906	1	0.349461	-1.95749	1.97997	0.719293	1	-1.04659	-3.39248	0.671792	0.248266
KMT2C	4	8	-0.0134259	-1.28371	1.12664	0.982115	2	2.15198	0.367069	3.56809	0.0217942	0	-0.990702	-5.85552	1.10337	0.430416	2	0.326262	-1.34802	1.62816	0.662867
KNCN	3	4	0.333666	-1.18025	1.76057	0.646839	0	1.76299	-3.14644	4.08833	0.347344	1	0.814576	-1.49899	2.52349	0.426361	2	0.908964	-0.844453	2.42336	0.278062
KNDC1	12	8	0.783832	0.0336708	1.73217	0.0391561	1	1.47757	-0.829298	3.0839	0.173662	8	1.59667	0.598941	2.626	0.000425469	2	0.281171	-1.40056	1.60097	0.708013
KNOP1	7	19	-0.573032	-1.56138	0.288207	0.199181	1	0.209641	-2.06842	1.74671	0.822745	3	0.141777	-1.19597	1.17781	0.812148	3	-0.720687	-2.35335	0.458339	0.254602
KPRP	3	1	1.03169	-0.84409	3.40165	0.284905	0	0.559424	-4.42469	3.49297	0.744636	1	1.76416	-0.751192	4.27962	0.149824	0	0.279143	-4.70432	3.21107	0.867513
KRBA1	16	26	0.0881852	-0.488101	0.644324	0.756603	3	0.727625	-0.62242	1.73941	0.255239	4	0.0632458	-1.0799	0.95412	0.901483	6	-0.152716	-1.09352	0.642948	0.720246
KRT13	6	6	0.321443	-0.867314	1.52726	0.590842	2	1.54191	-0.496326	3.3627	0.131052	0	-0.330724	-5.20662	1.83365	0.814276	4	0.576844	-0.809039	1.90562	0.400054
KRT23	5	8	-0.179014	-1.30366	0.807331	0.729888	0	0.501378	-4.11202	2.10093	0.706097	0	-0.927568	-5.75866	0.911676	0.423114	5	0.471531	-0.637312	1.46177	0.377829
KRT24	5	9	-0.343485	-1.50016	0.724339	0.531915	2	1.17953	-0.644021	2.65597	0.184092	0	-1.28125	-6.14782	0.81815	0.287905	2	-0.266383	-1.95001	1.04323	0.709806
KRT26	3	18	-1.05169	-2.39999	0.00382801	0.0509085	0	-0.342973	-5.20318	1.70999	0.803416	2	-0.0783847	-1.70335	1.10172	0.908208	1	-1.13336	-3.3497	0.27107	0.126466
KRT27	1	9	-0.983871	-3.24445	0.552708	0.229909	0	0.00374791	-4.92809	2.36504	0.998072	0	-0.930809	-5.8032	1.19726	0.468237	1	-0.157643	-2.41568	1.37622	0.858873
KRT39	6	11	-0.349212	-1.40157	0.625611	0.48672	0	-0.860301	-5.73285	1.27169	0.507317	1	-0.502003	-2.73645	0.962055	0.544589	2	-0.315909	-1.97246	0.940442	0.647437
KRT73	5	12	-0.543321	-1.66486	0.451804	0.291842	2	1.20897	-0.582535	2.58549	0.165413	1	-0.235544	-2.46325	1.20719	0.781183	2	-0.529354	-2.19324	0.729989	0.437231
KRT75	6	18	-0.621887	-1.61401	0.246745	0.165702	1	0.190478	-2.07005	1.69693	0.836036	2	-0.221886	-1.84274	0.949082	0.738612	3	-0.187324	-1.52831	0.855139	0.745837
KRT76	5	6	-0.00118575	-1.33469	1.26662	0.998535	0	-0.835379	-5.75222	1.5469	0.548856	2	0.625258	-1.09926	2.05011	0.435781	2	-0.0389276	-2.35271	1.60449	0.966736
KRT77	6	8	-0.11228	-1.19536	0.92414	0.831799	1	1.47112	-0.793279	3.00647	0.166691	2	0.388604	-1.2906	1.69765	0.607144	2	-0.45477	-2.15266	0.888529	0.52746
KRT82	3	7	-0.0354167	-1.50951	1.27363	0.958929	0	0.582834	-4.29755	2.75537	0.716043	3	1.17749	-0.297968	2.48295	0.110108	0	-0.873189	-5.76657	1.37478	0.514277
KRT83	14	17	0.235176	-0.494395	0.95254	0.521731	5	1.59617	0.462467	2.57854	0.00786244	3	0.0632275	-1.28299	1.11589	0.915719	4	-0.0608403	-1.24686	0.916991	0.909623
KRT84	8	12	-0.0338009	-0.978452	0.864229	0.941838	1	0.956547	-1.45172	2.64232	0.380235	3	0.454857	-0.924756	1.57074	0.479703	4	0.369006	-0.861713	1.4154	0.527303
KRT86	14	9	0.808393	-0.0249902	1.69235	0.0573114	3	1.87361	0.386146	3.11936	0.0166395	5	1.29511	0.14785	2.35044	0.0285276	4	0.243135	-1.04281	1.38694	0.691666
KRTAP10-1	2	1	1.04807	-1.00063	3.45835	0.30775	0	3.13846	-1.84749	6.07654	0.152955	2	2.26035	0.200735	4.68219	0.0325995	0	0.137119	-4.84662	3.06973	0.933887
KRTAP10-10	1	1	0.732597	-1.77837	3.24357	0.530376	0	3.13846	-1.84749	6.07654	0.152955	1	1.94139	-0.586886	4.46987	0.118652	0	0.137119	-4.84662	3.06973	0.933887
KRTAP10-11	1	1	0.732597	-1.77837	3.24357	0.530376	0	3.13846	-1.84749	6.07654	0.152955	1	1.94139	-0.586886	4.46987	0.118652	0	0.137119	-4.84662	3.06973	0.933887
KRTAP10-12	1	3	-0.937497	-3.35027	1.01195	0.352282	0	0.54827	-4.41943	3.20786	0.746303	1	1.04321	-1.29659	2.85807	0.326564	0	-1.75153	-6.68671	0.726116	0.185164
KRTAP10-2	2	1	1.04807	-1.00063	3.45835	0.30775	0	3.13846	-1.84749	6.07654	0.152955	2	2.26035	0.200735	4.68219	0.0325995	0	0.137119	-4.84662	3.06973	0.933887
KRTAP10-3	2	1	1.04807	-1.00063	3.45835	0.30775	0	3.13846	-1.84749	6.07654	0.152955	2	2.26035	0.200735	4.68219	0.0325995	0	0.137119	-4.84662	3.06973	0.933887
KRTAP10-5	1	2	-0.197455	-2.67235	1.91128	0.855483	0	1.08307	-3.90317	3.96876	0.549166	1	1.13378	-1.30047	3.2083	0.315706	0	-0.959532	-5.91078	1.64501	0.508032
KRTAP10-6	2	1	1.12373	-0.904501	3.52227	0.269156	0	3.13846	-1.84749	6.07654	0.152955	1	1.94139	-0.586886	4.46987	0.118652	1	1.19238	-1.31958	3.70437	0.315577
KRTAP10-7	1	1	0.732597	-1.77837	3.24357	0.530376	0	3.13846	-1.84749	6.07654	0.152955	1	1.94139	-0.586886	4.46987	0.118652	0	0.137119	-4.84662	3.06973	0.933887
KRTAP10-8	2	4	0.240585	-1.52109	1.76805	0.766085	0	1.60819	-3.29132	3.89463	0.381215	2	1.3713	-0.391953	2.89899	0.116015	0	-0.802896	-5.69202	1.44434	0.550451
KRTAP10-9	1	2	0.214391	-2.17722	2.23206	0.837167	0	2.06593	-2.88805	4.67218	0.293777	1	1.4575	-0.943156	3.48703	0.199798	0	-0.182082	-5.11541	2.34944	0.905131
KRTAP11-1	5	12	-0.698729	-1.82121	0.296126	0.172717	1	0.596414	-1.80398	2.2564	0.570402	0	-1.3474	-6.20196	0.686139	0.246075	4	-0.188099	-1.44826	0.898084	0.745528
KRTAP12-1	1	1	0.732597	-1.77837	3.24357	0.530376	0	3.13846	-1.84749	6.07654	0.152955	1	1.94139	-0.586886	4.46987	0.118652	0	0.137119	-4.84662	3.06973	0.933887
KRTAP12-2	2	3	0.708361	-1.10113	2.36628	0.411583	0	2.34743	-2.55624	4.69006	0.239126	1	1.33901	-1.01589	3.17499	0.223273	1	0.926507	-1.43827	2.78081	0.385774
KRTAP12-3	3	3	0.809702	-0.820193	2.50391	0.319381	0	1.6214	-3.34172	4.2452	0.390272	1	1.27036	-1.12145	3.24688	0.2548	1	0.813632	-1.57175	2.78968	0.449302
KRTAP12-4	1	1	0.732597	-1.77837	3.24357	0.530376	0	3.13846	-1.84749	6.07654	0.152955	1	1.94139	-0.586886	4.46987	0.118652	0	0.137119	-4.84662	3.06973	0.933887
KRTAP13-1	2	6	-0.184315	-1.89954	1.21352	0.80602	0	1.12132	-3.77068	3.3528	0.516325	0	-0.575933	-5.45217	1.5852	0.671932	2	0.579326	-1.13445	1.97327	0.464557
KRTAP13-2	1	6	-0.618625	-2.89338	0.969017	0.475289	0	1.12132	-3.77068	3.3528	0.516325	0	-0.575933	-5.45217	1.5852	0.671932	1	0.124279	-2.15214	1.71257	0.893696
KRTAP13-3	1	6	-0.618625	-2.89338	0.969017	0.475289	0	1.12132	-3.77068	3.3528	0.516325	0	-0.575933	-5.45217	1.5852	0.671932	1	0.124279	-2.15214	1.71257	0.893696
KRTAP13-4	1	6	-0.618625	-2.89338	0.969017	0.475289	0	1.12132	-3.77068	3.3528	0.516325	0	-0.575933	-5.45217	1.5852	0.671932	1	0.124279	-2.15214	1.71257	0.893696
KRTAP15-1	1	6	-0.618625	-2.89338	0.969017	0.475289	0	1.12132	-3.77068	3.3528	0.516325	0	-0.575933	-5.45217	1.5852	0.671932	1	0.124279	-2.15214	1.71257	0.893696
KRTAP19-1	0	1	-0.565911	-5.54913	2.36542	0.717657	0	2.4807	-2.50357	5.4146	0.230292	0	0.894597	-4.08893	3.8267	0.613785	0	0.0372446	-4.94612	2.96893	0.981865
KRTAP19-2	0	1	-0.565911	-5.54913	2.36542	0.717657	0	2.4807	-2.50357	5.4146	0.230292	0	0.894597	-4.08893	3.8267	0.613785	0	0.0372446	-4.94612	2.96893	0.981865
KRTAP19-3	0	1	-0.565911	-5.54913	2.36542	0.717657	0	2.4807	-2.50357	5.4146	0.230292	0	0.894597	-4.08893	3.8267	0.613785	0	0.0372446	-4.94612	2.96893	0.981865
KRTAP19-4	0	1	-0.565911	-5.54913	2.36542	0.717657	0	2.4807	-2.50357	5.4146	0.230292	0	0.894597	-4.08893	3.8267	0.613785	0	0.0372446	-4.94612	2.96893	0.981865
KRTAP19-5	3	2	0.515552	-1.14478	2.32856	0.5366	0	1.6142	-3.32533	4.16769	0.387486	1	1.2325	-1.19083	3.28746	0.275742	1	0.702891	-1.69036	2.72291	0.512682
KRTAP19-6	0	1	-0.565911	-5.54913	2.36542	0.717657	0	2.4807	-2.50357	5.4146	0.230292	0	0.894597	-4.08893	3.8267	0.613785	0	0.0372446	-4.94612	2.96893	0.981865
KRTAP19-7	0	1	-0.565911	-5.54913	2.36542	0.717657	0	2.4807	-2.50357	5.4146	0.230292	0	0.894597	-4.08893	3.8267	0.613785	0	0.0372446	-4.94612	2.96893	0.981865
KRTAP20-1	0	2	-0.963964	-5.89271	1.55167	0.493257	0	2.25868	-2.68444	4.82693	0.258629	0	0.336536	-4.59065	2.84695	0.834383	0	-0.298184	-5.23015	2.22849	0.843171
KRTAP20-2	0	3	-1.30223	-6.20438	1.03441	0.316237	0	1.81328	-3.09561	4.18149	0.336397	0	-0.079918	-4.98247	2.2581	0.957472	0	-0.602609	-5.50659	1.74071	0.668736
KRTAP20-3	0	4	-1.61603	-6.50395	0.626031	0.184129	0	1.04305	-3.8778	3.41531	0.548307	0	-0.445225	-5.33497	1.80391	0.752118	0	-0.824791	-5.71335	1.41951	0.538147
KRTAP20-4	0	2	-0.963964	-5.89271	1.55167	0.493257	0	2.25868	-2.68444	4.82693	0.258629	0	0.336536	-4.59065	2.84695	0.834383	0	-0.298184	-5.23015	2.22849	0.843171
KRTAP21-1	1	1	0.450044	-2.07448	2.97419	0.700188	0	2.47704	-2.5076	5.41189	0.23087	0	0.625722	-4.35783	3.55787	0.717213	1	1.54045	-0.977669	4.05916	0.203618
KRTAP21-2	1	3	-0.472036	-2.82709	1.36536	0.625382	0	0.00938735	-4.98214	2.95939	0.995456	0	-0.0289822	-4.93351	2.31746	0.984696	1	0.596334	-1.74468	2.41231	0.560791
KRTAP21-3	1	2	0.0387767	-2.36549	2.07225	0.970367	0	2.25597	-2.68771	4.82606	0.259151	0	0.198854	-4.72918	2.71206	0.900205	1	1.02358	-1.37111	3.04574	0.351178
KRTAP22-1	2	2	0.713118	-1.181	2.6132	0.438386	0	1.7124	-3.222	4.24737	0.363342	1	1.43825	-0.954822	3.45788	0.203505	1	0.825916	-1.59633	2.89777	0.453559
KRTAP22-2	0	1	-0.565911	-5.54913	2.36542	0.717657	0	2.4807	-2.50357	5.4146	0.230292	0	0.894597	-4.08893	3.8267	0.613785	0	0.0372446	-4.94612	2.96893	0.981865
KRTAP23-1	0	1	-0.565911	-5.54913	2.36542	0.717657	0	2.4807	-2.50357	5.4146	0.230292	0	0.894597	-4.08893	3.8267	0.613785	0	0.0372446	-4.94612	2.96893	0.981865
KRTAP24-1	0	2	-1.12071	-6.04774	1.38921	0.418374	0	1.12501	-3.83995	3.80277	0.530794	0	0.076365	-4.85979	2.61798	0.96132	0	-0.238478	-5.17516	2.30532	0.87562
KRTAP25-1	1	3	-0.498417	-2.85757	1.34058	0.606457	0	-0.68119	-5.66469	2.12732	0.660512	0	-0.159536	-5.06844	2.20124	0.914895	1	0.585094	-1.75866	2.40563	0.568575
KRTAP26-1	0	1	-0.565911	-5.54913	2.36542	0.717657	0	2.4807	-2.50357	5.4146	0.230292	0	0.894597	-4.08893	3.8267	0.613785	0	0.0372446	-4.94612	2.96893	0.981865
KRTAP27-1	1	1	1.11065	-1.51717	3.73922	0.377165	0	2.4807	-2.50357	5.4146	0.230292	1	2.24305	-0.290164	4.77705	0.0771639	0	0.0372446	-4.94612	2.96893	0.981865
KRTAP4-2	1	0	1.67925	-1.25196	6.66243	0.259791	0					1	2.74723	-0.184403	7.73058	0.0652546	0
KRTAP4-3	3	1	0.890235	-0.948385	3.24948	0.349843	0	2.40481	-2.58609	5.35524	0.242411	1	2.18389	-0.427982	4.79866	0.0936008	1	0.295477	-2.21835	2.8093	0.798762
KRTAP4-4	1	0	1.67925	-1.25196	6.66243	0.259791	0					1	2.74723	-0.184403	7.73058	0.0652546	0
KRTAP4-5	3	1	1.30192	-0.506148	3.63778	0.159375	0	1.7245	-3.25978	4.65844	0.369924	1	1.60903	-0.902403	4.12044	0.18447	2	1.83471	-0.183919	4.22703	0.0731864
KRTAP6-1	1	3	-0.929753	-3.33813	1.00018	0.352031	0	1.43141	-3.50169	3.88839	0.433101	1	0.682142	-1.71527	2.56514	0.52309	0	-1.55455	-6.51437	1.03477	0.267343
KRTAP6-2	3	1	1.43864	-0.387647	3.78767	0.123233	0	2.4807	-2.50357	5.4146	0.230292	0	0.894597	-4.08893	3.8267	0.613785	0	0.0372446	-4.94612	2.96893	0.981865
KRTAP6-3	1	3	-0.161442	-2.51301	1.67964	0.869381	0	1.21951	-3.68752	3.57709	0.488781	1	1.12797	-1.20956	2.93835	0.291726	0	-0.485669	-5.40636	1.96588	0.739171
KRTAP7-1	2	2	0.641651	-1.25715	2.54674	0.486232	0	1.5949	-3.34962	4.15939	0.393138	0	0.23149	-4.69812	2.7506	0.884497	1	1.33767	-1.10614	3.45345	0.245588
KRTAP8-1	1	3	-0.298664	-2.63952	1.51635	0.75662	0	1.49448	-3.41007	3.83972	0.410716	0	-0.132307	-5.03608	2.21129	0.929279	1	0.659444	-1.67637	2.46764	0.520801
KRTCAP3	4	13	-0.833336	-2.05035	0.199277	0.11713	0	-0.423105	-5.3024	1.71831	0.761202	1	-0.36189	-2.59619	1.08633	0.666349	2	-0.692933	-2.36013	0.566532	0.303018
KYAT3	6	14	0.0464463	-0.773823	0.833851	0.907577	0	-0.122838	-4.99505	1.98733	0.932142	4	0.762316	-0.443001	1.77246	0.196264	1	-0.318545	-1.78472	0.784516	0.58646
L1TD1	10	27	-0.491912	-1.27623	0.224637	0.182607	3	0.341579	-1.08933	1.50888	0.608098	0	-2.07255	-6.91835	-0.0918273	0.0369598	4	-0.514558	-1.70703	0.451222	0.315968
L3MBTL1	13	13	0.466366	-0.233539	1.17428	0.188604	0	-0.369163	-5.03398	1.21737	0.738504	3	0.0876702	-1.45394	1.12716	0.888761	8	0.929261	0.0854065	1.72493	0.032011
L3MBTL2	6	14	-0.37676	-1.40182	0.545209	0.431776	1	0.57771	-1.72457	2.15477	0.559266	1	-0.54694	-2.76242	0.862897	0.495287	4	0.0366037	-1.20201	1.07726	0.948897
L3MBTL3	0	2	-1.71176	-6.6714	0.935118	0.22114	0	1.89231	-3.0756	4.55893	0.330124	0	0.376375	-4.5586	2.91486	0.816939	0	-1.18845	-6.15563	1.50315	0.416324
L3MBTL4	9	13	-0.023121	-0.912465	0.828958	0.957928	1	0.175936	-2.09629	1.72331	0.849854	2	0.0842817	-1.56168	1.31165	0.905393	4	0.079833	-1.14484	1.11925	0.888177
LACTB2	4	6	0.00718654	-1.16983	1.09354	0.989506	1	1.35804	-0.427389	2.75213	0.109573	1	0.201439	-1.76658	1.4851	0.786547	2	0.286381	-1.18679	1.50736	0.655234
LAIR1	0	11	-2.79194	-7.65164	-0.73226	0.0031925	0	-0.65505	-5.52781	1.46375	0.623823	0	-1.5575	-6.41575	0.496097	0.16911	0	-1.79513	-6.65554	0.267658	0.101599
LAIR2	0	5	-2.01804	-6.90566	0.198926	0.080487	0	-1.73686	-6.68848	0.867707	0.206257	0	-0.290629	-5.16947	1.89268	0.837917	0	-0.747448	-5.62921	1.44965	0.576641
LAMA1	29	42	0.0963384	-0.377533	0.557585	0.68555	2	0.288359	-1.27579	1.33645	0.664978	9	0.211298	-0.529812	0.844901	0.550785	8	-0.227833	-1.02913	0.444516	0.527708
LAMA2	37	45	0.207704	-0.24741	0.657073	0.368059	2	-0.110225	-1.71855	1.02606	0.867872	10	0.221422	-0.515426	0.866873	0.534801	17	0.282534	-0.328352	0.846841	0.352512
LAMA4	18	23	0.394555	-0.250781	1.02931	0.22728	3	0.870646	-0.567275	2.05143	0.213527	4	0.321058	-0.843663	1.25916	0.55365	6	0.312287	-0.658963	1.14744	0.502397
LAMB1	21	25	0.182151	-0.418369	0.775524	0.548248	5	1.46124	0.340033	2.40667	0.0131214	4	0.00964951	-1.14721	0.933594	0.985163	7	-0.0138345	-0.924938	0.781827	0.974267
LAMB2	14	35	-0.453042	-1.1115	0.156349	0.147926	2	0.00131358	-1.61794	1.16014	0.99846	2	-0.997521	-2.58924	0.107943	0.0815123	8	-0.18211	-1.0156	0.541011	0.63689
LAMB4	32	50	0.0868876	-0.387151	0.547912	0.715393	4	0.691637	-0.477782	1.61664	0.221683	8	0.199994	-0.613173	0.891378	0.605795	15	0.1447	-0.499847	0.730901	0.646315
LAMC3	18	26	0.0798073	-0.560219	0.698207	0.802751	0	-1.17834	-6.03402	0.851008	0.324223	7	0.47213	-0.428428	1.25365	0.284574	5	-0.414912	-1.57297	0.509883	0.403121
LAMP1	1	4	-0.713548	-3.03688	0.754759	0.389963	1	1.64351	-0.386029	2.99077	0.0928881	0	-0.154504	-4.85182	1.49504	0.896093	0	-0.478114	-5.18188	1.17482	0.661377
LANCL2	5	2	0.98089	-0.489425	2.72927	0.1943	1	2.51032	-0.00214007	4.65439	0.0501625	1	1.13986	-1.26953	3.17943	0.306888	3	1.31929	-0.423473	3.1796	0.133974
LARGE1	5	5	0.455893	-0.790239	1.70277	0.463289	1	1.54784	-1.1001	3.56659	0.226569	1	0.569038	-1.71618	2.19552	0.561657	1	0.0802423	-2.25439	1.80634	0.934389
LARP7	12	22	-0.268816	-0.971276	0.375235	0.42041	4	0.950212	-0.122934	1.83307	0.07747	1	-0.805856	-2.94733	0.414604	0.233754	6	-0.0826123	-1.02005	0.688812	0.844877
LARS1	0	1	-0.128261	-5.11148	2.80308	0.936745	0	2.67995	-2.30458	5.61453	0.203317	0	0.86802	-4.11545	3.79997	0.623454	0	0.757266	-4.2261	3.68897	0.665066
LAT2	3	8	-0.168172	-1.62032	1.08917	0.8004	0	-0.531662	-5.49951	2.05285	0.728583	1	0.179615	-2.08299	1.72143	0.845702	2	0.427666	-1.27301	1.78466	0.580257
LATS1	6	5	0.671356	-0.516794	1.89255	0.263261	1	1.125	-1.3906	3.03808	0.33726	1	0.445803	-1.8471	2.08627	0.647166	3	0.971084	-0.503576	2.31095	0.181694
LBHD1	9	8	0.263789	-0.730724	1.26278	0.597963	1	1.41676	-0.921144	3.08291	0.196169	1	0.0028967	-2.25318	1.53099	0.997432	2	-0.688736	-2.97391	0.844478	0.412977
LBHD2	0	1	0.390725	-4.59372	3.32509	0.817304	0	2.68659	-2.30556	5.6402	0.203364	0	1.16415	-3.82209	4.10296	0.522902	0	1.87047	-3.11689	4.81209	0.338201
LBP	18	15	0.710433	0.0375894	1.40921	0.0384682	1	0.159642	-2.19978	1.86513	0.872688	6	0.964072	-0.0425059	1.85819	0.0595914	4	0.291216	-0.715455	1.20328	0.547052
LCA5	9	13	0.144831	-0.674584	0.949885	0.722069	0	-0.687478	-5.56537	1.45907	0.607791	1	-0.451651	-2.68091	0.994222	0.585019	5	0.447296	-0.53305	1.34806	0.349425
LCE2A	0	1	-0.754077	-5.73733	2.17734	0.625881	0	0.559424	-4.42469	3.49297	0.744636	0	0.556945	-4.42663	3.48917	0.74559	0	0.279143	-4.70432	3.21107	0.867513
LCE2B	0	1	-0.754077	-5.73733	2.17734	0.625881	0	0.559424	-4.42469	3.49297	0.744636	0	0.556945	-4.42663	3.48917	0.74559	0	0.279143	-4.70432	3.21107	0.867513
LCE2C	0	1	-0.754077	-5.73733	2.17734	0.625881	0	0.559424	-4.42469	3.49297	0.744636	0	0.556945	-4.42663	3.48917	0.74559	0	0.279143	-4.70432	3.21107	0.867513
LCE2D	0	1	-0.754077	-5.73733	2.17734	0.625881	0	0.559424	-4.42469	3.49297	0.744636	0	0.556945	-4.42663	3.48917	0.74559	0	0.279143	-4.70432	3.21107	0.867513
LCE3A	0	1	-0.754077	-5.73733	2.17734	0.625881	0	0.559424	-4.42469	3.49297	0.744636	0	0.556945	-4.42663	3.48917	0.74559	0	0.279143	-4.70432	3.21107	0.867513
LCE4A	0	4	-2.02943	-6.95031	0.343918	0.102843	0	0.178079	-4.74496	2.60706	0.909926	0	-0.773632	-5.69433	1.5988	0.582228	0	-1.16621	-6.08874	1.20653	0.387984
LCE5A	0	1	-0.754077	-5.73733	2.17734	0.625881	0	0.559424	-4.42469	3.49297	0.744636	0	0.556945	-4.42663	3.48917	0.74559	0	0.279143	-4.70432	3.21107	0.867513
LCN10	12	21	-0.525173	-1.36786	0.243203	0.184478	1	-0.00304592	-2.2488	1.46401	0.99726	2	-0.44613	-2.0582	0.705194	0.485156	7	-0.217261	-1.31597	0.706826	0.662534
LCN12	1	7	-1.92432	-11.3541	0.247341	0.0919208	0	0.725144	-4.15553	2.90372	0.656987	0	-0.66863	-5.54159	1.47641	0.616781	1	-1.07805	-10.9176	1.09497	0.399233
LCN15	6	9	0.229426	-0.84899	1.24643	0.664219	0	-0.0205321	-4.91915	2.23135	0.989093	1	0.0207036	-2.22952	1.52356	0.981559	3	0.39776	-1.01768	1.58326	0.54841
LCN6	8	14	-0.571528	-1.66933	0.385258	0.24975	1	0.571419	-1.71452	2.10524	0.558305	1	-0.543363	-2.76563	0.881931	0.502107	4	-0.462291	-2.10642	0.748058	0.48597
LCN8	3	2	0.349645	-1.3095	2.15954	0.67518	1	1.05074	-1.3532	3.08545	0.341914	1	0.57122	-1.83526	2.61003	0.594834	1	0.0718507	-2.32843	2.10281	0.945077
LCNL1	1	3	-0.642253	-3.03498	1.2544	0.517132	0	-0.0648621	-5.05101	2.78888	0.968249	0	-0.2778	-5.18513	2.0782	0.85006	1	0.156356	-2.30118	2.1057	0.884164
LCP2	2	0	1.8131	-0.704905	6.7425	0.170435	0					0					2	2.52172	-0.010753	7.45521	0.0510466
LCTL	9	16	0.0418296	-0.841345	0.875024	0.923135	1	1.06303	-1.16911	2.50022	0.286975	0	-1.42889	-6.28067	0.58685	0.208973	6	0.449557	-0.605232	1.39988	0.384708
LDHA	1	9	-1.20575	-3.48224	0.361612	0.141843	0	0.344405	-4.53962	2.52388	0.82483	0	-1.12978	-6.00643	1.02186	0.368657	1	-0.372514	-2.65078	1.20469	0.674072
LDHAL6B	0	2	-0.683111	-5.62777	1.89227	0.642493	0	2.54205	-2.38689	5.0585	0.214623	0	0.670306	-4.25918	3.18835	0.688904	0	0.263838	-4.68407	2.85274	0.870778
LDLR	4	10	-0.36811	-1.54456	0.614686	0.473976	0	0.0323347	-4.6067	1.64099	0.978633	1	-0.157569	-2.24859	1.08836	0.83144	2	-0.109935	-1.67719	1.01671	0.86174
LDLRAD1	5	10	-0.0120991	-1.18304	1.07582	0.9829	0	-0.329976	-5.24262	1.96994	0.821704	2	0.387742	-1.30283	1.71249	0.611347	1	-0.365812	-2.6203	1.16257	0.672195
LDLRAD3	7	2	0.945222	-0.349406	2.68754	0.16495	2	1.5185	0.0258827	4.36382	0.0464208	1	1.01562	-1.41695	3.08419	0.3646	1	-0.0709292	-11.3485	2.44552	0.963456
LEFTY2	3	7	0.0404854	-1.11989	1.08959	0.939801	2	1.56783	0.0875713	3.26715	0.0375356	1	0.234588	-2.02833	1.781	0.800627	0	-1.2718	-6.13985	0.842281	0.294267
LENG8	2	3	0.326396	-1.51268	2.01856	0.706454	0	1.42023	-3.49202	3.80262	0.431979	2	1.57521	-0.26337	3.26226	0.0876071	0	-0.485191	-5.428	2.04246	0.745362
LENG9	0	2	-0.399129	-5.38319	2.47489	0.801243	0	2.20567	-2.78077	5.08689	0.273993	0	0.798711	-4.18276	3.62503	0.648846	0	0.644285	-4.34211	3.55942	0.710283
LEPROTL1	1	0	1.51862	-1.41515	6.50283	0.31051	0					0					0
LETM1	3	9	-0.640532	-2.04356	0.531199	0.294839	1	1.26896	-0.990651	2.79464	0.221637	1	-0.178423	-2.41638	1.29945	0.836565	1	-0.67552	-2.92182	0.820991	0.413511
LFNG	5	0	2.84734	0.569702	7.74174	0.0109145	0					2	3.36655	0.76884	8.31632	0.0102849	3	3.14149	0.631672	8.06842	0.0133331
LGALS12	8	13	0.0241098	-0.932205	0.919941	0.958762	0	-0.205382	-5.06815	1.8655	0.884305	2	0.108467	-1.53576	1.33076	0.878464	2	-0.735332	-2.50539	0.626805	0.315435
LGALS14	5	6	0.68782	-0.555648	1.91098	0.268306	0	0.707586	-4.17407	2.89039	0.664246	1	0.547	-1.72013	2.11672	0.570704	3	1.35836	-0.112103	2.68439	0.0679582
LGALS16	2	5	-0.225673	-1.969	1.23371	0.769971	0	0.829087	-4.05574	3.04217	0.617333	0	-0.519453	-5.39878	1.66622	0.706001	2	0.596473	-1.14101	2.04568	0.460575
LGALS2	4	0	2.28652	0.0417654	7.17503	0.0451248	0					0					4	3.08611	0.816771	7.98096	0.00491384
LGALS3	5	5	0.744451	-0.540871	2.0649	0.25092	0	0.858767	-4.03907	3.15199	0.608927	2	1.25484	-0.521199	2.77698	0.14971	3	1.25402	-0.277114	2.71891	0.103062
LGALS4	5	9	0.0605616	-1.09602	1.12773	0.913344	0	0.363548	-4.51642	2.51599	0.815144	3	0.929804	-0.480047	2.11305	0.177551	0	-1.52249	-6.39652	0.611396	0.197693
LGI2	5	5	0.513591	-0.715063	1.74148	0.401894	1	2.28407	0.00122567	3.90438	0.0499048	1	0.527543	-1.75595	2.15104	0.588536	2	0.523556	-1.21193	1.96944	0.514286
LGMN	2	10	-1.03884	-2.69806	0.222715	0.111793	0	-0.429287	-5.31737	1.7509	0.759969	2	0.211911	-1.4433	1.46541	0.770378	0	-1.81135	-6.6727	0.261616	0.0994134
LGR4	7	4	1.04405	-0.161304	2.33901	0.0888602	1	2.48683	0.149136	4.23273	0.0396489	2	1.29199	-0.466993	2.81421	0.135319	4	1.1819	-0.330678	2.61279	0.118296
LHCGR	3	10	-0.609117	-2.00714	0.545222	0.314432	0	0.0378714	-4.82783	2.13359	0.979421	1	-0.110434	-2.34694	1.35971	0.899002	0	-1.60744	-6.46892	0.464588	0.156219
LIAS	0	7	-2.30835	-7.17788	-0.184617	0.0293456	0	0.135088	-4.78997	2.48471	0.931259	0	-0.937358	-5.80863	1.19405	0.46438	0	-1.51807	-6.38875	0.608593	0.197086
LIFR	9	19	-0.131887	-1.02711	0.689974	0.758872	0	-0.115667	-4.97738	1.93975	0.935467	2	0.00872981	-1.61531	1.18692	0.989849	5	0.322589	-0.774107	1.26554	0.53798
LIG3	13	14	0.273305	-0.390359	0.991903	0.421194	1	0.213821	-2.04645	1.73154	0.816867	4	0.497485	-0.334559	1.36975	0.225732	6	0.197728	-0.839948	1.13216	0.692844
LIG4	7	6	0.264937	-0.826849	1.38365	0.630991	1	0.657984	-1.70957	2.44594	0.528936	1	-0.0648478	-2.35543	1.55839	0.94416	2	0.196699	-1.56652	1.64742	0.805385
LILRA1	11	19	0.0776523	-0.654143	0.765274	0.828799	0	-0.732954	-5.59281	1.31416	0.571282	4	0.312766	-0.860556	1.26753	0.56747	5	0.309087	-0.649708	1.12391	0.498812
LILRA2	11	15	0.135882	-0.612455	0.852708	0.7143	3	0.899829	-0.403178	1.84272	0.151061	3	0.398199	-0.793945	1.27012	0.455282	4	0.0217537	-1.05348	0.938238	0.965102
LILRA4	14	24	0.0838807	-0.55861	0.69268	0.791146	1	0.545961	-1.64288	1.84528	0.545792	4	0.24076	-0.893558	1.12322	0.641436	5	0.12527	-0.782077	0.879471	0.765164
LILRA5	6	7	0.370115	-0.792184	1.53406	0.52526	2	1.58178	-0.324885	3.26339	0.09776	2	0.926041	-0.793975	2.32966	0.258139	1	-0.385008	-2.78939	1.39326	0.696179
LILRB1	8	9	0.209021	-0.623752	1.03196	0.612446	0	-0.0931212	-4.9162	1.65766	0.944019	4	0.954839	-0.167866	1.95281	0.0893644	2	0.193229	-1.0902	1.16542	0.729361
LILRB2	4	14	-0.578201	-1.79757	0.457196	0.285008	2	0.971434	-0.875722	2.49318	0.276069	0	-1.48445	-6.34177	0.560876	0.193764	1	-0.751858	-2.97351	0.676048	0.340556
LILRB3	7	19	-0.613109	-1.54209	0.217003	0.151385	1	-0.765819	-3.11438	0.909564	0.403359	2	-0.320071	-1.94435	0.855732	0.627578	3	-0.419986	-1.76541	0.627387	0.458777
LILRB4	9	19	-0.183848	-0.98137	0.551013	0.630534	1	-0.330253	-2.63812	1.27091	0.717224	1	-0.893167	-3.10409	0.500301	0.239551	4	0.0600476	-1.00948	0.95116	0.903319
LILRB5	22	34	0.189468	-0.304484	0.677785	0.447652	5	0.86167	-0.119621	1.72234	0.0816028	7	0.383711	-0.421774	1.0701	0.326754	5	-0.0259012	-0.875989	0.680582	0.946854
LIMS1	10	12	0.0651428	-0.812321	0.922381	0.881664	2	0.858041	-0.937349	2.25368	0.311929	3	0.27866	-1.11685	1.41018	0.664073	5	0.288552	-0.84539	1.29238	0.596283
LIN54	1	0	1.52732	-1.40406	6.51056	0.307174	1	4.32959	1.39554	9.31391	0.00587486	0					0
LIN7C	3	1	1.30836	-0.813058	3.79584	0.22251	0	2.07356	-2.91624	5.02131	0.298188	0	1.47163	-3.51392	4.40874	0.433084	3	2.35803	0.106102	4.98841	0.0403098
LIPA	12	16	0.290678	-0.479255	1.03694	0.45098	1	1.00567	-1.216	2.42304	0.307504	1	-0.602508	-2.81405	0.794596	0.446322	7	0.604759	-0.338272	1.45787	0.197429
LIPC	5	21	-0.924736	-1.98587	-0.0316767	0.0419813	0	-1.05653	-5.91713	0.997735	0.390792	3	-0.0452164	-1.38124	0.985074	0.938149	1	-1.36432	-3.5727	0.0210872	0.0542603
LITAF	1	2	-0.297516	-2.71984	1.75644	0.7757	0	0.898726	-4.04155	3.45047	0.603087	0	0.144406	-4.78615	2.66654	0.927143	1	0.548957	-1.92569	2.6598	0.623279
LIX1	4	12	-0.790085	-2.17919	0.333753	0.177166	2	1.54172	-0.197716	2.85734	0.0769732	0	-1.22105	-6.07545	0.811725	0.303195	1	-1.65139	-10.9314	0.403259	0.140621
LLGL2	13	23	0.00260229	-0.715108	0.682771	0.994128	0	-1.28145	-6.16972	0.898664	0.305807	2	-0.271487	-1.87559	0.863295	0.674441	6	0.052763	-0.929858	0.896456	0.9088
LMAN1	9	9	0.460719	-0.489459	1.41467	0.336954	1	0.687713	-1.64283	2.34148	0.500145	2	0.45621	-1.21974	1.75403	0.547413	5	0.733927	-0.480938	1.85164	0.224135
LMAN2L	7	10	0.265573	-0.766099	1.26237	0.604025	1	0.989804	-1.33087	2.59484	0.342089	0	-1.04126	-5.90548	1.04742	0.403003	4	0.54299	-0.754101	1.70481	0.389311
LMBR1	5	8	0.107918	-1.0688	1.20713	0.849913	1	1.07257	-1.28505	2.82637	0.318644	0	-1.09114	-5.96511	1.04139	0.385149	3	0.532896	-0.877917	1.72467	0.425078
LMBRD1	7	10	0.179409	-0.828011	1.13865	0.717616	0	-0.262383	-5.1475	1.92231	0.854875	1	-0.19047	-2.42429	1.27305	0.824574	4	0.572914	-0.676412	1.66299	0.343726
LMCD1	2	9	-0.840447	-2.50349	0.433025	0.208454	0	0.4156	-4.44779	2.50063	0.788219	1	-0.0392166	-2.27568	1.43567	0.964372	1	-0.56284	-2.79868	0.91082	0.495295
LMF1	11	21	-0.319554	-1.11358	0.413923	0.399971	1	-0.207305	-2.49477	1.29493	0.816394	2	-0.577101	-2.1889	0.573383	0.358516	5	-0.306842	-1.48396	0.649109	0.552167
LMF2	9	31	-0.764683	-1.56045	-0.0600033	0.0327842	2	0.684116	-0.932315	1.83757	0.354396	3	-0.38539	-1.70028	0.602018	0.477575	3	-0.936647	-2.25795	0.0612892	0.0677529
LMNB2	2	0	2.3746	-0.301504	7.33876	0.0845006	1	5.10515	2.16934	10.0902	0.00172124	0					0
LMNTD1	6	6	0.59301	-0.560513	1.74599	0.305892	0	0.663411	-4.26876	3.02124	0.69173	2	0.897584	-0.809866	2.28196	0.267744	4	1.12476	-0.222383	2.38471	0.0974889
LMNTD2	16	30	-0.401719	-1.05559	0.220929	0.208335	2	0.205648	-1.45466	1.43096	0.776878	1	-1.21892	-3.41377	0.129145	0.0822459	9	-0.282361	-1.12385	0.476752	0.477498
LMO7	23	29	0.0477823	-0.373711	0.455206	0.809076	1	0.155417	-1.76654	0.665739	0.682329	4	-0.0261438	-1.02173	0.459943	0.931147	13	0.20496	-0.272703	0.651653	0.354073
LMOD2	7	4	0.906532	-0.281595	2.20488	0.134995	4	2.99726	1.40947	4.52592	0.000395228	0	-0.22122	-5.112	2.03577	0.87904	2	0.816621	-1.02884	2.43443	0.354739
LMOD3	6	8	0.340055	-0.787432	1.44637	0.54492	2	1.164	-0.760415	2.74102	0.215727	1	0.185583	-2.08312	1.74675	0.841662	2	0.454503	-1.24969	1.83294	0.559232
LNPEP	2	8	-1.30949	-3.63479	0.278067	0.112419	0	-0.486322	-5.45442	2.0798	0.751756	0	-1.13815	-6.01651	1.01814	0.365694	2	-0.480264	-2.83933	1.16679	0.600396
LNPK	3	9	-0.468632	-1.87846	0.716051	0.451819	1	1.38094	-0.883877	2.92047	0.190047	1	-0.0417602	-2.28354	1.44803	0.962265	0	-1.68401	-6.55092	0.417754	0.138593
LNX1	11	13	0.114952	-0.704256	0.917211	0.778887	2	0.876096	-0.864478	2.23183	0.287368	3	0.239388	-1.1265	1.33092	0.700301	3	-0.0778358	-1.45167	1.02006	0.898073
LONP2	15	16	0.265852	-0.455369	0.984069	0.465911	0	-1.01204	-5.89108	1.1337	0.429177	4	0.313343	-0.879666	1.30234	0.575217	5	0.140101	-0.943274	1.07247	0.783369
LONRF1	3	2	1.11869	-0.627675	3.09874	0.207593	0	1.81639	-3.16736	4.67297	0.349205	0	0.597292	-4.37642	3.34501	0.727008	3	2.05681	0.28654	4.07325	0.0234618
LOXL2	5	18	-0.726786	-1.80247	0.18961	0.124273	1	0.73775	-1.50226	2.19385	0.444627	3	0.29212	-1.0487	1.33481	0.631338	1	-1.2807	-3.50401	0.136231	0.0815229
LOXL4	23	27	0.346769	-0.229214	0.902764	0.233393	3	0.725372	-0.651022	1.74453	0.267172	8	0.679093	-0.136649	1.37548	0.0975463	12	0.650868	-0.0898183	1.31712	0.0826842
LPCAT2	9	16	-0.258218	-1.08994	0.498731	0.512255	0	-1.66108	-6.54618	0.516239	0.161778	0	-1.96981	-6.82104	0.0267963	0.0543572	7	0.465778	-0.428416	1.25777	0.287317
LPCAT4	3	3	0.36734	-1.20765	1.93986	0.634068	0	1.1858	-3.72287	3.55172	0.499529	0	-0.343776	-5.24966	2.00659	0.813309	3	1.14032	-0.456166	2.73042	0.153537
LPGAT1	0	1	-0.208929	-5.19215	2.7224	0.896487	0	2.82428	-2.16029	5.75894	0.185799	0	0.862771	-4.12069	3.79469	0.625378	0	0.52175	-4.46161	3.45343	0.760369
LPIN1	11	24	-0.351408	-1.11409	0.355538	0.336037	0	-1.27986	-6.14291	0.788903	0.28385	5	0.241584	-0.810586	1.11764	0.624853	6	-0.0586298	-1.03561	0.777037	0.896977
LPIN2	11	12	0.399171	-0.470795	1.25182	0.361294	0	0.184625	-4.6767	2.25099	0.901641	1	-0.146495	-2.37051	1.28852	0.863833	6	0.513407	-0.615166	1.51753	0.351252
LPO	7	10	0.0467201	-0.956033	1.00154	0.924299	0	-0.0159701	-4.88608	2.09462	0.991288	0	-1.23395	-6.09296	0.825238	0.301977	5	0.476514	-0.68506	1.53153	0.401433
LRBA	7	21	-0.575999	-1.50564	0.250619	0.177133	1	0.0483565	-2.21427	1.55286	0.957469	2	-0.29443	-1.91235	0.869011	0.653764	3	-0.384534	-1.74093	0.672316	0.503603
LRCH1	2	2	0.294296	-1.66378	2.26081	0.757216	0	-0.430222	-5.42187	2.67609	0.787387	1	1.00981	-1.48904	3.17587	0.38488	1	0.719171	-1.75574	2.8794	0.52511
LRCH3	12	16	0.0759063	-0.726774	0.834315	0.846706	2	0.938426	-0.602628	2.10822	0.193765	2	-0.437413	-2.71021	0.85147	0.566205	5	0.0979091	-1.06431	1.03542	0.851646
LRG1	0	1	-0.23465	-5.21815	2.69738	0.883627	0	2.55051	-2.43597	5.4899	0.220714	0	1.12805	-3.85618	4.0619	0.534037	0	0.412959	-4.57092	3.3459	0.80742
LRGUK	10	24	-0.381977	-1.11881	0.297046	0.274684	0	-1.26588	-6.13448	0.810912	0.293451	4	0.188732	-0.823698	1.01385	0.686088	3	-0.725652	-2.06562	0.305751	0.181273
LRIG2	23	33	0.0292143	-0.529006	0.572715	0.916845	1	-0.627724	-2.8864	0.850349	0.451158	5	-0.108658	-1.14417	0.735397	0.815234	11	0.208135	-0.523865	0.870617	0.560898
LRIG3	8	18	-0.0787766	-0.965081	0.732815	0.853157	2	1.38914	-0.262103	2.61777	0.0900545	0	-1.61005	-6.46	0.395252	0.142015	2	-0.301947	-1.923	0.872667	0.647044
LRP1B	9	8	0.572488	-0.392018	1.55969	0.241913	1	1.05204	-1.3079	2.72145	0.326118	5	1.1958	0.016842	2.29968	0.0470385	3	0.620957	-0.808628	1.85238	0.364107
LRP2	11	12	0.622947	-0.185429	1.44976	0.129352	1	0.645062	-1.73301	2.30502	0.536338	4	0.921726	-0.298732	1.96455	0.128578	4	0.675765	-0.357681	1.63055	0.185344
LRP2BP	5	13	-0.416404	-1.51592	0.547174	0.407955	0	-0.027041	-4.8929	2.05541	0.98516	2	0.00448406	-1.6308	1.21199	0.994854	1	-0.755462	-2.97822	0.673493	0.338548
LRP6	3	2	0.727657	-0.940998	2.55087	0.385666	0	2.35418	-2.57839	4.88248	0.242075	0	0.239693	-4.69273	2.76781	0.880794	1	0.812021	-1.61144	2.86999	0.460584
LRPPRC	12	19	-0.00220039	-0.752483	0.713393	0.995258	1	0.261933	-2.01395	1.74717	0.779043	2	-0.382712	-1.99699	0.775036	0.553906	7	0.378565	-0.542166	1.19687	0.399427
LRRC1	4	5	0.0403098	-1.3073	1.33363	0.95092	0	0.75724	-4.13475	2.99862	0.646547	3	1.10302	-0.378664	2.44928	0.134369	1	-0.158645	-2.52737	1.57321	0.870842
LRRC14B	5	14	-0.694976	-1.79862	0.269867	0.162637	1	0.432252	-1.86043	1.99369	0.655404	0	-1.60562	-6.46012	0.423432	0.148377	3	-0.26554	-1.67313	0.877714	0.668531
LRRC15	1	5	-0.769834	-3.08355	0.926923	0.393484	0	0.0911486	-4.82134	2.46688	0.952932	0	-0.705082	-5.60251	1.572	0.608449	0	-0.925341	-5.81708	1.32579	0.485905
LRRC17	14	8	0.678159	-0.0493947	1.50176	0.0683109	2	1.15595	-0.0616838	2.34196	0.0615258	5	0.928664	-0.120584	1.94295	0.0798037	4	0.47895	-0.500656	1.41642	0.315681
LRRC18	2	7	-0.516132	-2.23602	0.87967	0.484006	1	1.56968	-1.03913	3.53136	0.212254	1	0.42117	-1.85075	1.99351	0.659162	0	-1.03433	-5.90829	1.11458	0.415296
LRRC19	6	10	0.0771407	-1.01017	1.11078	0.88475	0	-0.15592	-5.04821	2.05999	0.915293	1	-0.332341	-2.58696	1.18682	0.70122	5	0.987165	-0.178751	2.07028	0.0934013
LRRC20	12	3	1.54072	0.39821	2.93289	0.00724992	0	1.59085	-3.34266	4.04809	0.391988	5	2.16107	0.808884	3.64082	0.00218978	4	1.14474	-0.488149	2.76267	0.161103
LRRC25	2	3	0.208911	-1.77825	2.00224	0.823321	0	1.63319	-3.31773	4.17025	0.385031	1	1.28118	-1.08406	3.12775	0.243982	1	0.403539	-2.01667	2.31463	0.704079
LRRC27	16	23	-0.0541886	-0.703701	0.570988	0.866151	3	0.524236	-0.932854	1.67768	0.446463	3	-0.115508	-1.4245	0.85542	0.834963	8	0.104982	-0.754902	0.862535	0.798023
LRRC28	7	5	0.585739	-0.538903	1.77892	0.306207	1	-0.065812	-2.6277	2.22946	0.955483	0	-0.722539	-5.61709	1.51897	0.596571	3	0.722853	-0.770817	2.09013	0.320114
LRRC3	4	5	0.595049	-0.312992	1.49777	0.186968	0	1.38768	-3.21445	2.98648	0.378988	2	0.851994	-0.673374	2.03572	0.228605	2	0.823666	-0.177565	1.75129	0.0989547
LRRC30	8	8	0.157199	-0.837973	1.14863	0.752541	1	0.975915	-1.35203	2.62656	0.350969	1	-0.0979969	-2.34202	1.40041	0.911259	3	0.149134	-1.2801	1.35472	0.82079
LRRC39	13	16	-0.16339	-0.905415	0.503981	0.635345	0	0.0104008	-4.23942	1.06117	0.988687	2	-0.0610793	-1.58773	0.839642	0.911744	8	0.0228328	-0.927451	0.779203	0.956406
LRRC40	8	12	0.179558	-0.741553	1.05268	0.692175	2	1.46411	-0.240991	2.77258	0.0851225	2	0.129865	-1.50943	1.3475	0.854479	0	-1.8086	-6.6674	0.245336	0.0967234
LRRC42	11	24	-0.167554	-0.963692	0.56682	0.661876	0	-0.659757	-5.51639	1.37522	0.612973	3	0.0443066	-1.28565	1.06321	0.939555	6	0.013983	-1.06083	0.917523	0.977513
LRRC45	6	19	-0.796986	-1.84051	0.0580509	0.0689843	2	0.570383	-0.843836	1.742	0.375738	2	-0.228647	-1.76795	0.822471	0.70322	2	-1.14869	-3.3807	0.187376	0.102428
LRRC56	11	8	0.748108	-0.179128	1.71706	0.113594	2	1.81714	-0.238786	3.31418	0.077992	4	1.4366	0.165714	2.58082	0.0286402	3	0.315286	-1.13583	1.56389	0.643527
LRRC61	7	7	0.591263	-0.159544	1.76899	0.133643	2	2.42968	0.569987	3.95642	0.013865	2	0.659679	-0.0717841	2.03943	0.0755055	3	0.754254	-0.767047	2.13323	0.308987
LRRC66	10	16	0.0454019	-0.794708	0.851377	0.913012	1	-0.00572179	-2.33061	1.64117	0.995227	1	-0.545361	-2.76185	0.866456	0.497181	5	0.299245	-0.809469	1.26885	0.573013
LRRC69	2	1	0.358579	-1.72822	2.81039	0.735969	0	0.272341	-4.71402	3.21143	0.87089	0	0.710096	-4.27633	3.64937	0.683953	2	1.09957	-1.09429	3.58568	0.318435
LRRC71	4	7	-0.0388845	-1.36932	1.19651	0.951408	0	-1.10362	-6.02978	1.37117	0.424258	2	0.595168	-1.13054	1.99549	0.456737	2	0.0764485	-1.65061	1.47794	0.920892
LRRC72	2	7	-0.764686	-2.4713	0.595237	0.283431	0	0.451405	-4.42651	2.6175	0.773971	0	-0.686023	-5.55512	1.43475	0.604621	1	-0.750787	-3.08484	0.904963	0.404963
LRRC74A	8	18	-0.129091	-1.02526	0.693328	0.764081	0	-0.233178	-5.08822	1.79592	0.867102	3	0.296949	-1.05084	1.35048	0.628322	5	0.308904	-0.777944	1.2432	0.551086
LRRC74B	9	14	0.131717	-0.753918	0.971973	0.763024	1	0.394427	-1.94516	2.03632	0.692655	1	-0.453067	-2.68131	0.980743	0.582347	3	-0.0341653	-1.43179	1.08942	0.956331
LRRC75A	6	5	0.194703	-1.08537	1.50301	0.761997	1	1.38924	-1.69266	3.66265	0.383762	1	1.01074	-1.32	2.73139	0.337257	3	-0.294504	-2.08323	1.27945	0.716064
LRRC8A	2	1	1.17393	-0.942672	3.61553	0.269052	1	2.64976	-0.520426	5.81891	0.102808	1	2.07646	-0.435338	4.58822	0.0956487	0	0.821139	-4.16222	3.75283	0.640803
LRRC9	0	1	-0.552028	-5.5354	2.37968	0.724576	0	1.87129	-3.11355	4.80662	0.337595	0	0.901068	-4.08283	3.83408	0.611517	0	0.213576	-4.77009	3.14601	0.897864
LRRFIP1	2	2	0.386152	-1.51298	2.27958	0.673019	1	1.91506	-0.84099	4.27966	0.160559	1	1.25319	-1.14528	3.27969	0.26248	0	-0.356526	-5.28342	2.15292	0.810959
LRRIQ3	13	26	-0.354196	-1.05756	0.305107	0.296955	1	0.145613	-2.09755	1.59549	0.871445	2	-0.573352	-2.17218	0.549425	0.35191	5	-0.46057	-1.51685	0.417222	0.320916
LRRK2	23	47	-0.237114	-0.763844	0.264376	0.358679	1	-0.848436	-3.07706	0.566698	0.27592	5	-0.385008	-1.39817	0.423388	0.375407	15	0.260827	-0.364612	0.834548	0.39989
LRRN1	4	4	0.805273	-0.564712	2.17669	0.239281	1	2.37931	0.00605305	4.21387	0.0495354	2	1.30507	-0.462581	2.84043	0.133752	1	0.382849	-1.92847	2.09141	0.697091
LRSAM1	5	9	-0.449161	-1.68353	0.631681	0.424178	1	0.0631238	-2.36016	1.93253	0.951815	1	-0.160054	-2.39503	1.31154	0.853055	3	-0.0742055	-1.73677	1.19681	0.916853
LRTM1	9	12	0.115307	-0.781578	0.982523	0.795603	1	0.684058	-1.61137	2.26715	0.492355	5	0.822873	-0.295949	1.81632	0.140285	1	-0.741436	-2.98338	0.721738	0.359332
LRWD1	25	24	0.350063	-0.23919	0.937783	0.242213	5	1.14475	0.0656238	2.06021	0.0387946	6	0.124345	-0.925581	0.995171	0.798293	9	0.172411	-0.685962	0.936226	0.676938
LSG1	14	16	0.266754	-0.479847	1.00267	0.478286	1	-0.00337369	-2.33633	1.60228	0.997177	4	0.449148	-0.735613	1.42657	0.423877	5	0.129243	-0.979205	1.08653	0.804616
LSM5	1	2	0.201264	-2.27497	2.3546	0.855867	0	0.263033	-4.68909	2.87225	0.871582	0	0.00794472	-4.96055	2.71196	0.996063	1	1.32069	-1.15883	3.56352	0.260448
LSM8	3	5	-0.0633022	-1.55278	1.28997	0.927855	0	0.888793	-4.0088	3.13936	0.597639	1	0.385879	-1.89695	2.00741	0.688022	1	0.122907	-2.16399	1.75005	0.895932
LSMEM2	5	13	-0.317886	-1.43636	0.669516	0.539138	1	0.238777	-2.08544	1.86628	0.806143	3	0.414928	-0.976417	1.53881	0.521437	1	-0.636401	-2.86806	0.814926	0.432696
LSP1	7	5	0.59669	-0.52205	1.77705	0.293965	0	0.315084	-4.5815	2.57037	0.840495	3	1.31802	-0.177434	2.68347	0.0804701	1	-0.422934	-2.72347	1.23759	0.641796
LSS	16	19	0.506885	-0.18774	1.19319	0.150458	1	0.895547	-1.3253	2.31224	0.356752	2	-0.0640743	-1.68122	1.10034	0.924357	8	0.700405	-0.196245	1.5206	0.120596
LTBP1	5	5	0.762284	-0.352259	1.85614	0.170195	0	1.55889	-3.3297	3.78825	0.391187	1	0.605542	-1.69346	2.25448	0.542085	3	1.16033	-0.0249794	2.32116	0.0544515
LTBP2	12	14	0.204816	-0.620166	1.01332	0.620283	1	-0.0968652	-2.42276	1.53869	0.918344	2	-0.0809439	-1.72353	1.13835	0.907161	7	0.499235	-0.52849	1.42826	0.323026
LTBP3	6	9	-0.0779979	-1.15632	0.942589	0.881768	0	0.0984874	-4.77305	2.22156	0.94726	2	0.310249	-1.3619	1.60034	0.677173	3	0.155631	-1.25862	1.34547	0.811035
LTC4S	3	0	1.87602	-0.463953	6.77903	0.128432	1	2.28838	-0.645605	7.27268	0.123111	1	2.62063	-0.311681	7.60425	0.0781231	1	1.78369	-1.14857	6.76728	0.230617
LTF	10	27	-0.47365	-1.25651	0.240996	0.198639	1	0.425647	-1.79445	1.82686	0.641523	3	-0.0771826	-1.40528	0.934706	0.893061	3	-0.859779	-2.20874	0.185865	0.113388
LUC7L	3	5	0.133818	-1.37804	1.53525	0.852762	1	1.3684	-0.959516	3.1018	0.208075	1	0.556653	-1.75279	2.23474	0.576417	1	0.530837	-1.7915	2.25539	0.597174
LURAP1L	2	5	-0.388341	-2.11482	1.04746	0.606449	1	2.21435	-0.0926031	3.87763	0.0577226	1	0.482795	-1.81039	2.11997	0.621318	0	-1.01223	-5.8902	1.16717	0.430487
LVRN	11	16	0.0313606	-0.762172	0.791577	0.936295	2	1.22042	-0.448039	2.46574	0.133313	3	0.179849	-1.17204	1.24084	0.767536	4	0.12732	-1.05427	1.10001	0.814504
LY75	17	38	-0.329429	-0.942063	0.24727	0.267296	3	0.181122	-1.20529	1.27458	0.773148	4	-0.368765	-1.50878	0.521789	0.445695	5	-0.732311	-1.7701	0.111864	0.0927773
LYAR	6	9	0.143428	-0.93922	1.16925	0.786728	0	0.541799	-4.33568	2.69229	0.733326	1	0.011016	-2.2363	1.51126	0.990154	3	0.519001	-0.882739	1.68876	0.432746
LYG1	3	3	0.18635	-1.37877	1.75167	0.80759	0	-0.144147	-5.08032	2.39408	0.925313	0	-0.805742	-5.71524	1.56567	0.561079	2	0.923461	-0.893129	2.59132	0.292089
LYG2	4	9	-0.211622	-1.45637	0.884042	0.713048	1	0.867044	-1.40455	2.43185	0.386422	1	-0.0317202	-2.27167	1.45188	0.971307	2	0.169498	-1.49315	1.44527	0.816157
LYPD8	1	1	-0.014991	-2.53444	2.50431	0.989695	0	1.11202	-3.87274	4.04716	0.539335	0	0.0936416	-4.88999	3.026	0.95465	1	0.742068	-1.80645	3.29009	0.533701
LYPLA1	4	5	-0.146277	-1.88735	1.31023	0.849779	1	2.11989	-0.185411	3.78928	0.0666117	0	-0.656027	-5.53723	1.53617	0.628099	3	-0.0781641	-2.40727	1.55001	0.93252
LYRM2	2	4	0.589941	-1.23359	2.21234	0.494772	0	1.80896	-3.08635	4.08603	0.334896	0	0.327012	-4.57289	2.62349	0.835279	1	1.01907	-1.40055	2.9583	0.359316
LYSMD1	5	5	0.277877	-0.882939	0.988095	0.552998	1	0.865097	-0.952223	1.60835	0.173058	1	0.451921	-1.61209	1.20555	0.461609	2	0.494431	-1.21032	1.24928	0.437767
LYSMD3	4	9	-0.465604	-1.67026	0.534711	0.373253	1	0.717283	-1.38664	2.03442	0.40667	1	-0.073309	-2.19062	1.18495	0.92374	1	-0.49063	-2.64484	0.791418	0.502497
LZIC	2	3	0.146225	-1.67888	1.81934	0.863805	0	0.516345	-4.43608	3.06497	0.757283	1	0.711005	-1.65344	2.57358	0.498702	0	-0.906565	-5.82337	1.48416	0.512059
LZTFL1	1	3	-0.752571	-3.10395	1.08209	0.429765	0	0.571647	-4.37118	3.07903	0.732047	1	0.517314	-1.85918	2.38719	0.619994	0	-0.855912	-5.76248	1.49661	0.532725
M6PR	1	5	-0.557193	-2.85565	1.09653	0.534697	0	1.11221	-3.79255	3.42683	0.522043	1	0.68479	-1.60563	2.32502	0.491574	0	-0.968605	-5.8577	1.26072	0.461087
MAB21L1	1	1	0.506203	-2.05201	3.06421	0.671328	1	2.38042	-0.545794	5.30474	0.107382	0	0.86849	-4.11501	3.80051	0.623287	0	0.682097	-4.3013	3.61386	0.694501
MAB21L2	0	2	-1.66554	-6.64775	1.17511	0.261004	0	2.02462	-2.93261	4.64785	0.302052	0	0.702751	-4.227	3.22127	0.675861	0	-1.34256	-6.33047	1.75998	0.380089
MAB21L3	6	10	0.0761136	-1.04948	1.1378	0.890033	1	0.585733	-1.86179	2.40373	0.590916	4	0.844355	-0.440852	1.98747	0.184374	1	-0.512844	-2.82076	1.08156	0.565325
MAB21L4	8	9	-0.267025	-1.55069	0.867094	0.653666	0	-1.17398	-6.20331	1.80924	0.461636	3	0.476989	-1.29841	1.83444	0.553824	4	-0.0972965	-1.80904	1.23959	0.89569
MACC1	30	34	0.270472	-0.250793	0.784851	0.306017	3	0.410518	-0.951976	1.47275	0.513909	9	0.469851	-0.319357	1.1636	0.228885	13	0.290111	-0.448232	0.957824	0.424482
MAD1L1	20	25	0.184491	-0.45186	0.804399	0.563922	0	-1.28529	-6.16257	0.831557	0.292821	4	0.11733	-1.04073	1.04178	0.823378	13	0.553977	-0.201756	1.2533	0.14509
MAEA	3	3	0.274303	-1.32409	1.87193	0.72668	0	1.99905	-2.90786	4.35576	0.298699	1	1.00106	-1.35741	2.84525	0.349855	0	-1.34486	-6.31645	1.33442	0.35632
MAF1	1	0	-6.35416	-11.758	-0.987618	0.0281101	0					0					1	-6.09823	-11.5024	-0.731432	0.0326037
MAFK	2	0	1.95217	-0.558695	6.87954	0.135826	1	2.14032	-0.802494	7.1282	0.150598	0					1	2.20017	-0.731746	7.18363	0.137875
MAGI1	5	6	0.452225	-0.492242	1.54014	0.351838	2	1.99651	0.19538	3.81168	0.0265227	1	0.496224	-1.78204	2.09846	0.608175	1	0.430297	-1.00532	1.72327	0.507114
MAGI2	2	3	0.494191	-1.30879	2.14413	0.561045	0	1.44939	-3.45858	3.80816	0.423255	1	1.13277	-1.21503	2.96371	0.292646	1	0.900566	-1.45118	2.74436	0.394849
MAGOHB	2	2	-0.0213664	-1.89244	1.84985	0.980994	0	-0.32511	-5.30864	2.52186	0.838167	1	0.620128	-1.77777	2.64717	0.562695	1	0.3592	-2.04834	2.39917	0.735281
MAJIN	2	8	-0.927465	-3.21132	0.470805	0.231824	0	0.603459	-3.43839	1.94492	0.591202	0	-0.560038	-5.33478	1.10298	0.628926	1	-1.24755	-10.8441	0.817777	0.310624
MAK	14	28	-0.192793	-0.841313	0.422491	0.542918	0	-1.95611	-6.86604	0.324112	0.104781	4	-0.019524	-1.17415	0.898644	0.96978	8	0.142167	-0.650319	0.857693	0.710077
MAL	1	2	-0.0175466	-2.58463	2.32153	0.988136	0	2.198	-2.73356	4.72507	0.266995	0	0.440632	-4.53555	3.21099	0.794104	0	0.294577	-4.68768	3.13943	0.860333
MALRD1	40	65	-0.00885316	-0.413517	0.386202	0.965254	3	0.0828937	-1.25118	1.06363	0.886827	12	0.214056	-0.437834	0.784271	0.498478	14	-0.281388	-0.915081	0.28616	0.342995
MALT1	2	2	0.211745	-1.67564	2.10162	0.815649	1	1.76821	-0.733683	4.14637	0.146544	1	0.99497	-1.4363	3.07613	0.373836	0	-0.577137	-5.50944	1.95073	0.693699
MAMDC2	4	15	-0.831048	-2.02708	0.166394	0.105799	1	-0.0983826	-2.43562	1.59608	0.918642	0	-1.78393	-6.63764	0.242061	0.0974134	1	-1.04798	-3.25984	0.353218	0.160735
MAMDC4	41	76	-0.191648	-0.594683	0.197223	0.337573	5	-0.124863	-1.19492	0.742902	0.795013	14	0.0978259	-0.531574	0.64971	0.746259	16	-0.160543	-0.741795	0.362245	0.560314
MAML1	5	2	0.623725	-0.536739	1.97979	0.285958	1	1.54887	-0.535094	2.99935	0.113427	1	0.611824	-1.18366	2.0343	0.417435	2	0.689511	-0.783826	2.07107	0.311226
MAML2	3	3	0.659292	-0.933265	2.25141	0.401629	0	1.65687	-3.27071	4.08754	0.374922	1	0.849047	-1.51619	2.69727	0.423845	2	1.21855	-0.601855	2.88928	0.17255
MAN1A1	5	6	0.476104	-0.74634	1.67868	0.43342	0	0.846394	-4.03097	3.0177	0.609217	2	1.01627	-0.70145	2.42956	0.217568	2	0.31955	-1.4115	1.7601	0.685528
MAN2A1	5	7	-0.245051	-1.5302	0.927833	0.685711	0	0.383101	-4.5067	2.59991	0.807368	3	0.576762	-1.11809	1.91862	0.458459	1	-0.383786	-2.64664	1.1615	0.659275
MAN2A2	10	17	-0.0500026	-0.886946	0.745612	0.903251	2	0.618891	-1.15211	2.00893	0.452883	2	-0.0993581	-1.72417	1.08187	0.883535	5	0.19303	-0.910344	1.15144	0.712146
MAN2B1	12	12	0.355096	-0.513852	1.20797	0.415718	1	1.11361	-1.14901	2.62853	0.275897	4	0.827061	-0.39419	1.87012	0.16945	6	0.497941	-0.7336	1.55448	0.399521
MAN2B2	21	23	0.294496	-0.33348	0.918252	0.354754	2	0.781836	-0.847135	1.96458	0.300321	4	-0.146866	-1.48524	0.879824	0.798521	7	0.149221	-0.782557	0.977401	0.738729
MANSC1	5	7	0.301162	-0.868805	1.40803	0.598563	0	0.454408	-4.41673	2.58361	0.771487	0	-1.03407	-5.90176	1.07853	0.410042	3	0.800313	-0.643715	2.05784	0.253864
MAP1LC3B	0	1	-0.413455	-5.39662	2.51775	0.793761	0	2.30697	-2.6771	5.2404	0.256776	0	0.958857	-4.0245	3.89054	0.590842	0	0.409545	-4.57372	3.341	0.808848
MAP2K2	2	4	-0.944196	-3.37214	0.92413	0.333642	1	1.90888	-0.538026	3.8325	0.111346	1	-0.0156498	-9.34765	2.28753	0.991968	0	-1.08801	-6.01032	1.31654	0.425962
MAP3K14	3	3	0.365969	-0.863342	1.73717	0.545185	0	0.721786	-4.21642	3.24502	0.669832	0	-0.34593	-5.26632	2.07285	0.815007	2	0.761877	-0.543646	2.19299	0.232827
MAP3K21	8	9	0.498772	-0.538308	1.50761	0.336266	2	2.21935	0.52769	3.54927	0.0144288	1	0.152769	-2.09863	1.66361	0.866783	3	0.456636	-1.2271	1.77178	0.549498
MAP3K5	4	7	0.158589	-1.16667	1.39596	0.804377	0	1.08275	-3.80385	3.27363	0.527717	2	0.969438	-0.750095	2.36258	0.237843	1	0.113024	-2.18839	1.74756	0.905147
MAP3K7	3	1	1.37525	-0.469957	3.73342	0.145152	0	3.19387	-1.79148	6.1305	0.147745	1	1.72426	-0.900501	4.34757	0.178585	0	0.159403	-4.82422	3.09173	0.923315
MAP4	5	5	0.671902	-0.612598	1.96731	0.298035	0	1.24985	-3.63455	3.46046	0.474777	1	0.992482	-1.29706	2.62905	0.333455	2	0.826756	-0.984182	2.41295	0.339718
MAP4K2	6	10	-0.221853	-1.38177	0.840358	0.687351	1	1.46774	-0.805445	3.00147	0.169207	1	-0.0395863	-2.27878	1.44048	0.964131	3	-0.063415	-1.81418	1.29082	0.933586
MAP7	15	8	1.10659	0.279015	2.00081	0.00859655	1	1.6775	-0.577713	3.19964	0.121448	2	0.578016	-1.09445	1.87632	0.450088	8	1.38436	0.376796	2.38677	0.00795446
MAP9	10	13	0.268651	-0.454447	1.07654	0.471966	2	0.914384	-0.83997	2.32371	0.274023	4	0.766683	-0.451042	1.80636	0.199128	2	-0.375982	-2.03177	0.874756	0.583305
MAPK11	3	3	0.306753	-1.30145	1.90874	0.697485	0	2.14636	-2.77881	4.57006	0.274835	0	0.030336	-4.87265	2.37035	0.984076	2	0.868678	-1.08743	2.62499	0.357225
MAPK12	3	8	-0.672011	-2.09928	0.550137	0.288656	0	-0.824449	-5.8142	1.97626	0.595674	0	-0.743834	-5.61578	1.38494	0.572645	3	0.0111875	-1.46186	1.30177	0.986976
MAPK15	20	22	0.348719	-0.28973	0.985184	0.281883	3	0.422838	-1.00135	1.58823	0.526268	5	0.282836	-0.78347	1.17966	0.574964	5	-0.135643	-1.21731	0.782719	0.784347
MAPK1IP1L	2	3	0.2374	-1.62982	2.04489	0.789897	0	1.92425	-2.98476	4.29263	0.313564	0	0.086938	-4.83818	2.55117	0.955589	2	1.04873	-0.825082	2.90278	0.252875
MAPK3	1	5	-0.836729	-3.13734	0.82983	0.344198	0	-0.0735771	-5.00467	2.38594	0.961904	0	-0.635262	-5.52235	1.58686	0.642641	1	0.066813	-2.23042	1.72988	0.943623
MAPK9	3	3	0.393196	-1.21072	1.99202	0.617864	1	1.45677	-1.06332	3.71426	0.226776	0	-0.593428	-5.51811	1.83319	0.68125	2	1.0035	-0.813404	2.6646	0.254135
MAPKAPK2	0	3	-0.798742	-5.27573	0.764056	0.371963	0	1.0361	-2.68981	2.51616	0.37644	0	-0.0290528	-3.97993	1.46001	0.975431	0	-0.185142	-4.09641	1.3013	0.837637
MAPKAPK3	5	11	-0.378469	-1.51434	0.652148	0.477826	0	-1.26486	-6.15304	0.961618	0.317242	0	-1.48096	-6.34295	0.594234	0.200801	3	0.0462359	-1.35459	1.20754	0.942039
MAPKAPK5	1	2	-0.265917	-2.71568	1.84875	0.80418	0	-0.652367	-5.63172	2.14372	0.67304	0	-0.445559	-5.37406	2.06913	0.763235	1	0.805621	-1.61294	2.86335	0.462893
MARCHF1	1	0	-6.75921	-12.1633	-1.39248	0.0222693	0					0					1	-6.38874	-11.7932	-1.02158	0.0275645
MARCHF8	1	0	0.676929	-2.25474	5.66029	0.663149	0					1	1.90087	-1.03181	6.88464	0.200761	0
MARCKS	1	0	1.03325	-1.89898	6.01683	0.497829	1	1.59343	-1.34402	6.57914	0.287048	0					0
MARCOL	1	0	0.861593	-2.07092	5.84529	0.57531	0					0					1	1.24347	-1.68961	6.22739	0.410468
MARK3	4	5	-0.0309755	-1.38683	1.28307	0.96266	1	0.879603	-1.52299	2.69122	0.41738	1	0.140998	-2.16548	1.80488	0.882828	2	0.0150417	-1.76205	1.55007	0.985168
MARVELD2	11	16	-0.156894	-1.01031	0.640471	0.704245	0	-1.37643	-6.28529	0.898827	0.283564	6	0.687047	-0.315824	1.57199	0.168074	5	-0.203759	-1.55315	0.851706	0.726444
MASP2	12	25	-0.0850347	-0.757941	0.547259	0.795802	1	0.411366	-1.03393	1.53304	0.51716	4	0.148904	-0.986833	1.03039	0.77109	4	-0.260852	-1.4079	0.636884	0.597403
MAST4	14	11	0.619709	-0.151549	1.41003	0.114053	0	0.370469	-4.41075	2.10438	0.796052	2	0.245522	-1.31011	1.34529	0.7089	9	0.96905	0.0844196	1.84099	0.0326774
MASTL	14	21	0.112121	-0.601078	0.797493	0.752124	0	-0.633929	-5.48603	1.37945	0.626175	3	0.0280076	-1.30148	1.0472	0.961683	9	0.514682	-0.339634	1.29367	0.226508
MAT1A	4	5	0.585795	-0.743652	1.86265	0.371106	0	0.906187	-3.97698	3.10915	0.588313	1	0.626509	-1.66188	2.25811	0.526098	2	0.903646	-0.823987	2.34329	0.271766
MAT2B	2	3	-0.506792	-2.85979	1.30898	0.59497	0	0.925848	-3.99347	3.33771	0.58889	0	-0.433067	-5.33757	1.91349	0.763318	2	0.334194	-2.01091	2.14771	0.739123
MATN4	4	12	-0.617459	-1.83521	0.421741	0.253281	0	-0.764674	-5.67475	1.49644	0.579882	4	0.685862	-0.539044	1.73287	0.250345	0	-2.00019	-6.8632	0.0701164	0.0609827
MATR3	0	2	-0.836711	-5.76396	1.6739	0.55597	0	2.23222	-2.69923	4.75674	0.26127	0	0.299793	-4.62732	2.80996	0.851626	0	-0.061011	-4.98842	2.45013	0.968393
MAVS	5	9	0.0854672	-1.05098	1.12284	0.875231	0	0.630598	-4.24359	2.75903	0.694505	1	0.11538	-2.12148	1.5911	0.897385	3	0.363383	-1.03521	1.52678	0.576798
MBD3L1	0	3	-1.24645	-6.14827	1.08898	0.339976	0	2.16031	-2.74431	4.50596	0.269333	0	-0.0637603	-4.96558	2.27161	0.966111	0	-0.550243	-5.45183	1.78423	0.697025
MBD3L5	1	0	0.758579	-2.17291	5.74186	0.623737	0					1	2.18784	-0.744512	7.17147	0.140161	0
MBLAC1	1	0	3.01283	0.0797797	7.99675	0.0444818	1	4.39765	1.45186	9.38678	0.00539117	0					0
MBLAC2	9	7	0.781078	-0.131521	1.79011	0.0939889	4	2.06572	0.426859	3.55704	0.0108735	1	0.368096	-1.89335	1.92167	0.695978	2	0.353768	-1.34794	1.72272	0.645838
MBOAT4	5	2	1.36861	-0.18605	3.28563	0.0860266	0	2.18183	-2.7868	4.88268	0.275353	0	0.411073	-4.5754	3.33107	0.808693	3	1.83265	0.0348318	3.96263	0.0457963
MBP	1	5	-0.616953	-2.95108	1.12719	0.507666	0	0.317873	-4.60891	2.72896	0.842855	0	-0.623254	-5.51804	1.65191	0.653092	1	0.470091	-1.87628	2.25553	0.644142
MBTPS1	9	11	0.1954	-0.70792	1.07837	0.66458	2	1.10672	-0.708317	2.5248	0.206839	3	0.443617	-0.937305	1.56861	0.491056	1	-0.911681	-3.13896	0.53183	0.243053
MC4R	6	6	0.522524	-0.639233	1.69741	0.37134	1	0.885528	-1.43047	2.57531	0.390894	2	0.579059	-1.14685	1.99899	0.469114	2	0.687704	-1.03611	2.1108	0.39336
MCAT	1	6	-1.19973	-3.50178	0.447323	0.162893	1	1.1881	-1.266	3.00774	0.297168	0	-0.576167	-5.45269	1.58935	0.671973	0	-1.49218	-6.39085	0.761923	0.231993
MCC	6	16	-0.515204	-1.53068	0.390397	0.272071	0	-1.41137	-6.31541	0.829859	0.263867	1	-0.632311	-2.85463	0.788427	0.428951	3	-0.13364	-1.50492	0.963078	0.824848
MCCC1	15	30	-0.114109	-0.765785	0.49866	0.720105	1	-0.00191483	-2.26569	1.46657	0.998297	8	0.621784	-0.212272	1.34867	0.135692	4	-0.524885	-1.67515	0.38314	0.277146
MCCC2	14	18	0.293981	-0.371647	0.970174	0.384314	2	0.774182	-1.05125	2.11265	0.361715	4	0.449547	-0.742443	1.43721	0.426871	7	0.34662	-0.525917	1.18677	0.425861
MCF2L	4	12	-0.805518	-2.04773	0.25711	0.141695	1	-0.117168	-3.06488	1.90554	0.930128	1	-0.653502	-2.92868	0.851853	0.43775	2	-0.431394	-2.09943	0.83221	0.531637
MCM10	7	16	-0.630653	-1.7246	0.313097	0.197492	0	-1.32602	-6.29942	1.13374	0.345813	3	0.132888	-1.25288	1.22709	0.831244	4	-0.503251	-2.1454	0.699878	0.44461
MCM2	12	8	0.921824	0.0360863	1.8543	0.0413898	0	0.549661	-4.32975	2.70971	0.73023	2	0.465813	-1.21703	1.77941	0.541752	9	1.47313	0.516813	2.44319	0.00299946
MCM3AP	20	27	0.308557	-0.285236	0.892496	0.303708	4	1.22183	0.0744482	2.1514	0.038608	6	0.351825	-0.574195	1.13183	0.425811	7	0.16902	-0.714248	0.929207	0.686016
MCM4	12	12	0.275703	-0.53871	1.08899	0.502473	0	0.21372	-4.6461	2.27394	0.886579	1	-0.315123	-2.53805	1.11738	0.705917	5	0.172275	-0.969718	1.18542	0.752097
MCM8	14	24	-0.0713567	-0.726957	0.541886	0.820204	0	0.299692	-4.39835	1.43062	0.773135	4	-0.0410474	-1.25693	0.774883	0.930771	7	0.109323	-0.708176	0.816639	0.770256
MCMDC2	4	13	-0.407143	-1.61358	0.614441	0.449746	0	-0.204762	-5.07425	1.89337	0.885453	1	-0.310816	-2.5315	1.11558	0.709135	1	-0.634679	-2.85615	0.793724	0.427865
MCOLN1	2	17	-1.46082	-3.07813	-0.294547	0.0114841	0	-0.543664	-5.41175	1.53917	0.686769	1	-0.74591	-2.9528	0.639063	0.332877	1	-1.106	-3.31466	0.283883	0.132858
MCPH1	29	31	0.232188	-0.310705	0.769557	0.398698	4	0.614065	-0.598262	1.61092	0.293568	6	0.187618	-0.760716	0.981583	0.673887	13	0.171309	-0.588484	0.8597	0.644014
MCUR1	8	13	-0.0396689	-0.899435	0.758073	0.923451	1	0.672698	-1.4082	1.91368	0.432247	0	-1.36146	-6.19133	0.501707	0.202229	4	0.179488	-0.951291	1.10361	0.727172
MDFI	5	1	0.402141	-1.705	2.8613	0.707072	1	3.07607	-0.170243	6.32574	0.0636605	1	-1.72348	-10.6598	3.92304	1	3	0.743691	-2.04303	3.49796	0.580473
MDGA2	2	4	-0.136786	-1.95161	1.48458	0.869684	0	0.30625	-4.66343	2.95185	0.853403	1	0.577771	-1.8032	2.40929	0.581672	0	-0.998338	-5.90615	1.35379	0.460249
MDH2	5	1	1.81312	0.180477	4.10269	0.0284822	0	2.57931	-2.40491	5.51312	0.216492	4	2.8803	1.17746	5.18954	0.000927588	1	2.0016	-0.65167	4.65916	0.127332
MDN1	29	26	0.747132	0.197216	1.30001	0.00795	1	-0.0535303	-2.34339	1.48224	0.953409	6	0.412407	-0.550778	1.22978	0.375092	16	0.92951	0.251805	1.576	0.00804794
ME1	9	12	0.0455173	-0.855182	0.917782	0.918848	1	0.272354	-2.12416	2.07472	0.793422	3	0.541752	-0.841634	1.66708	0.405541	4	0.0552042	-1.18012	1.11054	0.923283
ME2	6	17	-0.557708	-1.55889	0.32558	0.222642	1	0.129035	-2.23398	1.7686	0.896021	4	0.454934	-0.732453	1.43438	0.419329	1	-1.02974	-3.23999	0.364807	0.167361
ME3	6	13	-0.126144	-1.14736	0.796707	0.794356	1	0.975816	-1.34388	2.54895	0.347577	1	-0.38387	-2.60386	1.04019	0.641582	3	0.0596023	-1.30442	1.15201	0.922243
MEA1	3	8	-0.301772	-1.7066	0.881909	0.630102	1	1.48023	-0.815119	3.07845	0.170774	0	-1.02481	-5.88795	1.06114	0.410914	1	-0.295417	-2.53855	1.20138	0.730956
MEAK7	24	27	0.296645	-0.27746	0.866225	0.308353	4	0.928012	-0.335397	1.98794	0.13921	4	0.022118	-1.12849	0.934207	0.965753	13	0.405547	-0.32236	1.08686	0.265817
MED16	12	21	-0.00774465	-0.758044	0.705686	0.983289	2	0.434866	-1.28822	1.757	0.578618	2	-0.460795	-2.08111	0.707152	0.475322	7	0.297673	-0.627859	1.12153	0.507433
MED17	2	2	0.849195	-1.06065	2.75983	0.362296	0	2.00626	-2.94325	4.60202	0.304309	1	1.5331	-0.87598	3.57953	0.181717	1	1.09095	-1.35982	3.18021	0.337128
MED22	6	9	0.132075	-0.937122	1.14141	0.800279	1	1.58035	-0.661376	3.06977	0.137938	4	1.07636	-0.173696	2.18037	0.0871158	0	-1.62866	-6.49921	0.485024	0.158088
MED23	20	14	0.95955	0.289125	1.66658	0.0048713	2	1.05788	-0.925882	2.4872	0.260328	3	0.544502	-0.559644	1.51159	0.304104	9	1.09202	0.21092	1.92999	0.0163863
MED24	16	26	0.030191	-0.628266	0.663249	0.92653	0	-0.822647	-5.68457	1.22777	0.520152	5	0.312546	-0.734011	1.17866	0.527066	4	-0.387957	-1.55476	0.547415	0.440805
MED25	10	13	0.119722	-0.745996	0.959934	0.781276	0	-1.02373	-5.94092	1.2859	0.450199	6	1.06414	0.0362456	1.99286	0.0430171	2	-0.494889	-2.15383	0.748622	0.46492
MED28	5	8	0.0738108	-1.11362	1.18699	0.898029	1	1.05809	-1.36341	2.93216	0.342896	0	-0.971317	-5.83905	1.13851	0.443174	2	0.318868	-1.36577	1.64461	0.672864
MED8	5	8	-0.0799727	-1.14899	0.891183	0.872492	0	0.281312	-4.10276	1.81144	0.805942	2	0.428146	-1.05209	1.56741	0.508438	2	-0.0865743	-1.63518	1.04128	0.890099
MEF2B	1	0	0.380301	-2.55422	5.36481	0.810624	0					0					0
MEF2C	4	2	0.774588	-0.781635	2.55551	0.330129	1	1.7952	-1.00554	4.24918	0.196099	2	1.57412	-0.337997	3.47827	0.100691	1	0.658106	-1.76038	2.7123	0.545066
MEFV	8	16	-0.283428	-1.19644	0.564321	0.518105	1	0.403539	-1.85158	1.90518	0.667355	1	-0.638601	-2.85515	0.772243	0.420834	3	-0.34265	-1.72814	0.76248	0.567439
MEGF11	15	31	-0.303754	-0.968415	0.323714	0.347511	1	-0.0570343	-2.2829	1.36066	0.947328	2	-0.60274	-2.1998	0.514661	0.32408	9	-0.00205841	-0.82877	0.738388	0.995849
MEGF8	15	27	-0.101699	-0.762179	0.521213	0.752982	4	0.973485	-0.221177	1.92715	0.102344	4	0.0111915	-1.13026	0.899332	0.982363	4	-0.52493	-1.69343	0.402223	0.288002
MEI1	13	24	-0.180596	-0.897152	0.497607	0.606359	1	-0.60173	-2.83163	0.836914	0.45814	1	-1.11146	-3.31114	0.250828	0.123032	8	0.283146	-0.582282	1.05535	0.501448
MEIOB	2	9	-0.979151	-2.66658	0.325518	0.149236	0	0.322492	-4.56175	2.48805	0.835314	0	-0.975223	-5.8357	1.094	0.435127	0	-1.89522	-6.77384	0.246014	0.0932009
MEIOC	2	3	-0.142732	-1.94738	1.50915	0.86404	1	2.14836	-0.55243	4.3297	0.109992	0	-0.327009	-5.23076	2.01544	0.822229	1	0.409104	-1.94728	2.24982	0.688785
MEIS3	14	14	0.470127	-0.271445	1.22984	0.213133	0	-0.167248	-4.99716	1.56419	0.896853	5	0.613847	-0.405797	1.54564	0.220744	4	0.210684	-0.910166	1.17315	0.684026
MEP1B	11	27	-0.595405	-1.40145	0.12679	0.108446	0	-0.987852	-5.84854	1.05745	0.426798	3	-0.294006	-1.61369	0.704687	0.595219	5	-0.695665	-2.02102	0.309386	0.18997
MEPE	1	2	-0.347549	-2.81871	1.75749	0.74686	0	0.920552	-4.05744	3.68661	0.603174	1	1.05963	-1.37965	3.13242	0.347179	0	-1.12529	-6.08353	1.51375	0.436649
MERTK	10	21	-0.280836	-1.07123	0.447384	0.457288	0	-0.262866	-5.11759	1.76066	0.849595	1	-0.842895	-3.04096	0.516888	0.25983	6	0.0442586	-0.945256	0.895504	0.923999
MESP1	1	4	-0.195708	-2.52911	1.58232	0.838587	0	2.00696	-2.88894	4.29175	0.29541	1	1.11979	-1.2169	2.88763	0.294324	0	-0.522062	-5.43007	1.82843	0.714612
MESP2	4	5	0.0683643	-1.35257	1.49572	0.923029	1	0.54063	-1.90301	2.56395	0.622986	0	-0.650592	-5.54494	1.61443	0.63738	1	-0.375571	-2.7344	1.42315	0.69864
MET	2	6	-0.72359	-3.01341	0.848657	0.395601	0	0.783874	-4.11322	3.03677	0.637135	0	-0.711263	-5.58435	1.43484	0.592293	2	0.0730612	-2.21428	1.66155	0.936982
METRNL	3	2	0.88268	-0.814895	2.71969	0.300994	0	1.45917	-3.50776	4.15004	0.432579	1	1.71841	-0.686115	3.75265	0.139113	2	1.151	-0.778711	3.07964	0.226747
METTL15	9	8	0.431346	-0.537649	1.41733	0.379077	0	0.391492	-4.47548	2.49591	0.800103	1	-0.0220944	-2.27382	1.49507	0.980278	5	0.623123	-0.59251	1.75236	0.299438
METTL17	8	12	0.252547	-0.709041	1.17821	0.59717	3	2.0069	0.474181	3.29868	0.0129667	1	0.0695353	-2.16367	1.53015	0.937457	3	0.285632	-1.10931	1.43597	0.657517
METTL21C	5	9	-0.14895	-1.20432	0.854334	0.767631	1	0.00600581	-1.7139	1.51021	0.99318	0	-0.736425	-5.28269	0.829357	0.435055	3	0.346924	-0.910837	1.45256	0.54963
METTL22	7	17	-0.636268	-1.5907	0.225256	0.151006	0	-0.171032	-5.02301	1.84472	0.902943	3	0.205079	-1.14427	1.26173	0.736083	3	-0.535609	-1.91925	0.559602	0.360381
METTL25	15	15	0.431348	-0.300946	1.17453	0.246368	0	-0.734914	-5.45743	0.931022	0.486725	6	0.680411	-0.273376	1.56303	0.152433	5	0.0987754	-1.05984	1.047	0.850219
METTL4	7	11	-0.00458661	-0.998853	0.938372	0.992471	0	-0.614029	-5.48922	1.52813	0.649128	2	0.226333	-1.42981	1.47829	0.755712	5	0.564213	-0.563322	1.58331	0.307721
METTL7B	4	5	-0.0111214	-1.36779	1.29119	0.986547	0	0.815757	-4.08892	3.11786	0.626484	1	0.61149	-1.67877	2.24838	0.536016	3	0.472247	-1.0845	1.90239	0.531162
METTL9	0	4	-0.0669489	-6.25787	0.610452	0.895576	0	1.00678	-0.666736	1.60047	0.0918963	0	0.287914	-2.98139	0.890045	0.511382	0	0.150256	-4.0831	0.764481	0.731826
MFAP1	2	2	0.590034	-1.28515	2.46587	0.514741	0	2.12722	-2.8212	4.71859	0.281803	1	1.32093	-1.07743	3.34725	0.23988	0	-0.143886	-5.07671	2.38589	0.925236
MFAP3	1	3	0.790557	-1.84563	2.98372	0.524178	0	2.82892	-2.0992	5.27979	0.179192	0	1.37683	-3.56183	3.86043	0.449293	1	1.70253	-1.11133	4.03079	0.222065
MFGE8	2	10	-0.944958	-2.62498	0.351724	0.165694	0	-0.95208	-5.95305	1.65347	0.560731	0	-1.25183	-6.13247	0.835359	0.317724	1	-0.514901	-2.77098	0.951691	0.546632
MFHAS1	4	8	-0.171292	-1.43263	0.958891	0.771452	0	0.5396	-4.33566	2.68988	0.733937	1	0.0997494	-2.14585	1.60166	0.911824	2	0.0104858	-1.68725	1.34626	0.988743
MFN2	5	11	-0.259571	-1.41117	0.784248	0.632835	1	-0.00614818	-2.37299	1.72538	0.995032	0	-1.54894	-6.42281	0.57093	0.186454	4	0.518115	-0.744998	1.62373	0.395548
MFSD12	13	17	-0.0288771	-0.77922	0.700794	0.938426	0	-1.70261	-6.58006	0.437237	0.141599	3	-0.212078	-1.56672	0.852047	0.717562	8	0.361589	-0.534173	1.18212	0.412354
MFSD14A	1	0	0.75203	-2.17957	5.73536	0.626883	0					1	2.15733	-0.775295	7.14108	0.145827	0
MFSD14B	5	5	0.388306	-0.861759	1.63568	0.532841	1	2.40543	0.108689	4.05853	0.0421917	1	0.30229	-2.00201	1.95794	0.754913	3	0.852012	-0.631856	2.19858	0.240786
MFSD8	8	14	-0.226253	-1.13968	0.627049	0.607939	1	0.686555	-1.5547	2.15288	0.474641	2	-0.154532	-1.79233	1.05403	0.821411	3	-0.288501	-1.65846	0.806238	0.627554
MGAM2	33	33	0.303638	-0.144675	0.781172	0.187279	4	0.287814	-0.935348	1.29202	0.615326	10	0.54261	-0.213228	1.21744	0.151429	15	0.299214	-0.357898	0.913093	0.361125
MGAT3	1	1	0.28967	-2.26151	2.84073	0.806809	0	2.80194	-2.18239	5.73601	0.18838	0	0.698501	-4.28487	3.6302	0.687994	1	1.24375	-1.27543	3.76281	0.297999
MGAT4B	7	3	1.17187	-0.0901478	2.64554	0.0692683	1	1.67255	-0.895617	3.78272	0.178649	1	0.909639	-1.44822	2.77142	0.392317	2	1.07543	-0.780767	2.86837	0.23619
MGAT4C	3	7	-0.253364	-1.70029	1.00564	0.70121	0	0.777818	-4.10604	2.96751	0.636802	0	-0.87905	-5.75099	1.25687	0.496805	0	-1.32978	-6.20582	0.825763	0.276674
MGRN1	4	5	0.759062	-0.580185	2.04835	0.25348	0	1.33289	-3.55968	3.57944	0.452206	3	1.72356	0.251294	3.06159	0.0242986	1	0.310444	-1.97813	1.94383	0.745969
MIB2	7	18	-0.444483	-1.51551	0.12894	0.155005	2	-0.011941	-1.09079	0.478376	0.964076	2	-0.0729682	-1.42126	0.422989	0.799358	1	-1.27202	-3.52288	0.200992	0.14668
MICAL1	20	36	-0.00461028	-0.540654	0.504879	0.986094	1	-0.643303	-2.89749	0.812074	0.435998	10	0.616301	-0.0470388	1.21229	0.0671292	6	-0.340997	-1.27858	0.422034	0.405111
MICAL3	4	9	-0.110693	-1.35667	0.988874	0.848544	0	0.358979	-4.5071	2.45452	0.81543	1	0.176478	-2.06194	1.65712	0.844987	3	0.448226	-0.959829	1.63491	0.498414
MICALL2	29	27	0.58964	0.0405108	1.14227	0.0354285	3	0.881102	-0.543086	2.02063	0.203135	9	0.707077	-0.139487	1.45364	0.097274	12	0.614368	-0.121823	1.29837	0.0991285
MICU1	3	16	-1.07989	-2.45105	0.0103445	0.0523891	2	0.854991	-0.90454	2.22827	0.304227	0	-1.67309	-6.52541	0.344708	0.125432	1	-0.92225	-3.13737	0.485373	0.226779
MIDN	0	1	-0.311235	-5.29443	2.62003	0.845137	0	2.5772	-2.40699	5.51091	0.216774	0	1.06307	-3.92033	3.99487	0.555184	0	0.387909	-4.59538	3.31942	0.818417
MIEF1	2	3	0.422458	-1.45916	2.15955	0.636586	0	0.468259	-4.51954	3.36545	0.784015	1	0.784223	-1.59491	2.65313	0.461578	1	0.680449	-1.70522	2.56564	0.521708
MIER2	7	5	0.615902	-0.549822	1.81772	0.295218	0	0.935495	-3.95337	3.16297	0.57893	4	1.22551	-0.261534	2.58069	0.100127	3	0.718459	-0.764945	2.06318	0.318578
MIER3	2	3	0.103875	-1.84926	1.86687	0.90949	0	1.21734	-3.72734	3.71017	0.497246	0	0.159796	-4.74299	2.49827	0.917588	1	0.0298108	-2.57821	2.13082	0.97976
MIF	4	2	1.11362	-0.434901	2.90148	0.158568	0	0.319741	-4.66853	3.26115	0.849628	0	-0.291444	-5.23428	2.27623	0.848399	4	2.03888	0.496021	3.82051	0.0101992
MIF4GD	14	14	0.589565	-0.182279	1.36458	0.133004	1	0.390402	-1.92713	2.05201	0.692478	2	0.0570064	-1.58265	1.27161	0.935313	7	0.798464	-0.181843	1.70647	0.106355
MIGA2	7	4	0.786606	-0.42686	2.08691	0.202141	2	2.17875	0.26633	3.84748	0.0280301	1	0.791684	-1.51839	2.49683	0.437561	4	0.97667	-0.54508	2.41476	0.194617
MINDY1	14	22	0.338945	-0.37759	1.03222	0.346768	0	-1.13373	-6.01123	1.00999	0.366746	5	0.527541	-0.532645	1.41892	0.303858	6	0.507003	-0.482588	1.37179	0.294999
MINDY3	1	5	-0.645316	-2.93633	0.996323	0.465983	0	0.83424	-4.05095	3.05193	0.615465	0	-0.554221	-5.43522	1.6389	0.686518	0	-0.869469	-5.75981	1.37083	0.514636
MINDY4	8	12	0.0303226	-0.923205	0.942476	0.948538	2	1.42379	-0.261061	2.73205	0.0893534	1	-0.298302	-2.52658	1.14834	0.723238	2	-0.191239	-1.85998	1.07409	0.786406
MIOS	3	14	-0.557868	-1.94943	0.573643	0.351541	0	-0.0872233	-4.97518	2.10666	0.952796	1	-0.133629	-2.37499	1.32772	0.877843	1	-0.584298	-2.82779	0.895485	0.480965
MIP	0	2	-0.777385	-5.70571	1.73683	0.586896	0	2.50204	-2.43615	5.05115	0.221265	0	0.46524	-4.46167	2.97475	0.775721	0	-0.113768	-5.04082	2.39623	0.940739
MIPOL1	9	9	0.517817	-0.439147	1.47995	0.28453	1	-0.208134	-2.73578	1.8169	0.851598	2	0.479219	-1.19495	1.77624	0.527771	2	0.0316431	-1.66129	1.35474	0.965905
MIS18BP1	13	15	0.432801	-0.332753	1.18773	0.263186	1	0.7366	-1.50918	2.20817	0.447028	3	0.268308	-1.09237	1.34559	0.665119	4	0.1719	-1.02134	1.16472	0.755718
MISP	5	13	-0.571214	-1.6823	0.409938	0.260895	1	0.16868	-2.09512	1.68408	0.854551	2	-0.239674	-1.88104	0.979877	0.725268	1	-1.14282	-3.37249	0.302134	0.133687
MKI67	30	50	0.032132	-0.461431	0.508565	0.896401	2	-0.00580172	-1.65716	1.17191	0.993356	11	0.501116	-0.200994	1.12038	0.153318	11	-0.342719	-1.13944	0.352016	0.348171
MLANA	6	10	0.623666	-0.507092	1.7082	0.270542	3	2.71665	1.1025	4.0465	0.00223732	2	1.02995	-0.694067	2.40628	0.213355	1	0.427022	-1.86824	2.03812	0.660673
MLC1	4	3	0.494363	-1.06161	2.05065	0.51705	0	1.8322	-3.07501	4.18935	0.332088	2	1.4788	-0.321929	3.12658	0.0997129	1	-0.627938	-11.4634	1.72993	0.657454
MLIP	7	13	-0.0729291	-1.05743	0.849364	0.87865	0	-0.641484	-5.52943	1.52489	0.637902	2	0.167217	-1.47995	1.399	0.815454	4	0.34579	-0.881885	1.39776	0.552555
MLKL	12	13	0.271525	-0.551343	1.09878	0.514327	1	0.589432	-1.69806	2.15862	0.548179	2	0.114264	-1.53415	1.35085	0.872789	7	0.571913	-0.445503	1.52647	0.259657
MLLT6	1	5	-0.708935	-3.04274	0.819431	0.416436	0	0.843968	-2.95977	2.32797	0.457947	1	0.388394	-1.79589	1.71704	0.654425	0	-0.645844	-5.53132	1.33351	0.626412
MLPH	11	10	0.368225	-0.505616	1.25308	0.405636	1	-0.0243611	-2.35408	1.66899	0.979772	3	0.785674	-0.602183	1.92695	0.240266	5	0.456842	-0.696743	1.50841	0.417681
MLST8	3	1	1.20263	-0.926329	3.65409	0.260658	1	2.25312	-1.44745	5.94952	0.303534	0	1.13446	-3.84921	4.06689	0.531863	2	1.81135	-0.731821	4.35144	0.144592
MLYCD	2	9	-0.764579	-2.46354	0.559976	0.274078	1	0.905528	-1.40128	2.54147	0.378023	0	-1.35502	-6.23032	0.778678	0.263319	1	-0.326875	-2.57562	1.17884	0.704221
MMAA	13	12	0.572089	-0.224246	1.37375	0.157285	0	-0.60913	-5.50418	1.58576	0.659283	5	0.901902	-0.204774	1.8768	0.104309	6	0.672026	-0.358881	1.60843	0.190049
MMACHC	5	9	-0.237491	-1.43674	0.891112	0.681863	0	-0.0330765	-4.93013	2.2174	0.982379	1	0.0224517	-2.26348	1.60391	0.980659	3	-0.0120309	-1.50653	1.30202	0.986232
MMD2	6	13	-0.128871	-1.15238	0.795196	0.790407	0	0.272205	-4.5847	2.31707	0.856718	1	-0.331504	-2.5523	1.09373	0.689926	5	0.571347	-0.533139	1.54185	0.289946
MME	18	12	0.908333	0.186276	1.66327	0.0136758	0	0.181118	-4.67808	2.23488	0.903269	5	1.02477	-0.0732703	1.99085	0.0656851	9	1.15692	0.270921	2.00959	0.0116628
MMEL1	22	19	0.637834	0.0272267	1.24648	0.0407514	1	0.00865756	-2.24493	1.46197	0.992254	5	0.485968	-0.56433	1.34983	0.335479	10	0.706184	-0.0942556	1.44116	0.0817507
MMP10	10	13	0.145736	-0.71106	0.976881	0.732679	2	1.09921	-0.759478	2.51844	0.219604	1	-0.346176	-2.56351	1.07074	0.675104	5	0.450703	-0.657687	1.42416	0.401213
MMP12	7	6	0.591793	-0.486024	1.69691	0.27742	0	0.701584	-4.21095	2.99906	0.672648	2	0.832986	-0.872634	2.21273	0.300312	4	0.943363	-0.35058	2.14834	0.144153
MMP19	4	12	-0.804271	-2.01822	0.227336	0.130392	1	-0.129494	-2.40653	1.43783	0.886261	2	-0.139053	-1.78539	1.09105	0.841031	1	-0.921465	-3.1437	0.508115	0.233468
MMP21	6	10	-0.186331	-1.1939	0.70787	0.690398	1	0.731429	-1.41751	2.012	0.416754	1	-0.13742	-2.2952	1.13931	0.860944	3	0.138658	-1.16239	1.15056	0.808393
MMP23B	0	2	-0.611979	-5.58364	2.11882	0.689899	0	2.33561	-2.60947	4.91468	0.246664	0	0.447925	-4.52143	3.15963	0.789827	0	0.230107	-4.75336	3.09369	0.890174
MMP25	25	51	-0.372522	-0.884188	0.11267	0.13412	3	-0.0380755	-1.3858	0.994565	0.94844	8	-0.127037	-0.933122	0.554734	0.730975	10	-0.495881	-1.2758	0.176017	0.154947
MMP26	5	6	-0.0263768	-1.26642	1.20892	0.965812	0	-0.353837	-5.27052	2.01767	0.809773	2	0.630544	-1.10563	2.07776	0.436166	0	-1.35855	-6.24199	0.842981	0.272413
MMP27	4	14	-0.481587	-1.67955	0.52069	0.361657	0	-0.997938	-5.87758	1.16717	0.438096	2	0.132829	-1.49671	1.32719	0.849675	2	-0.153218	-1.78429	1.0455	0.821686
MMP8	12	18	0.0110763	-0.768976	0.764154	0.977194	1	0.548893	-1.67127	1.96639	0.555006	1	-0.706548	-2.9206	0.695007	0.366596	8	0.391671	-0.529165	1.24175	0.389447
MMP9	12	15	0.26791	-0.522008	1.03951	0.499123	0	-0.631143	-5.4996	1.47081	0.635926	4	0.663783	-0.527758	1.65395	0.25027	5	0.323112	-0.784016	1.28244	0.541997
MMRN1	11	16	0.102778	-0.701632	0.880213	0.797251	1	0.894606	-1.3859	2.41969	0.374583	6	0.834091	-0.175966	1.73164	0.100648	2	-0.369467	-2.00456	0.829944	0.578878
MMS19	3	11	-0.444876	-1.83111	0.692009	0.460923	0	0.344482	-4.51937	2.42869	0.822098	1	-0.0235565	-2.25592	1.43554	0.978533	2	0.0704361	-1.58326	1.32151	0.921501
MMS22L	8	8	0.441599	-0.569134	1.46887	0.387418	3	1.77133	0.129623	3.24229	0.0354989	1	-0.161562	-2.41765	1.36841	0.855051	3	0.349364	-1.08581	1.58418	0.604321
MNAT1	6	6	0.281236	-0.849733	1.41172	0.618435	1	1.41162	-0.879228	3.03443	0.187574	2	0.613664	-1.09666	1.99822	0.438355	1	-0.314947	-2.58518	1.26276	0.722239
MNDA	10	16	0.32268	-0.394365	1.03454	0.368408	1	0.567802	-1.62822	1.87644	0.529885	4	0.621442	-0.524586	1.57435	0.258095	3	0.37395	-0.707148	1.2754	0.456036
MNX1	1	1	1.12113	-1.53036	3.77321	0.378821	1	3.56494	0.886827	6.24781	0.0128362	0	0.447042	-4.53668	3.3796	0.792491	0	0.350247	-4.63333	3.28246	0.835259
MOAP1	1	3	-2.45147	-11.7271	0.240511	0.0770923	0	0.513086	-4.45527	3.13345	0.761206	0	-0.374707	-5.2873	2.01142	0.797659	1	-1.68838	-11.4779	1.12192	0.25553
MOB3B	4	0	3.03902	0.711698	7.9456	0.00748294	0					1	2.41108	-0.521184	7.39467	0.104272	2	3.53427	1.02444	8.46128	0.00542434
MOCOS	10	14	0.124021	-0.666563	0.884482	0.750462	0	-1.10018	-6.01772	0.963423	0.39161	2	-0.00421851	-1.55091	1.06916	0.994638	4	0.279222	-0.849771	1.20078	0.590861
MOGAT3	9	13	-0.157258	-1.06109	0.714634	0.724406	1	0.223225	-2.1078	1.8606	0.819602	1	-0.692467	-2.92157	0.754027	0.388692	4	-0.250643	-1.50045	0.830447	0.661781
MOK	18	20	0.301427	-0.350183	0.946358	0.360428	2	0.931715	-0.740225	2.15662	0.237981	7	0.776283	-0.137242	1.58244	0.0918066	8	0.397921	-0.477581	1.18648	0.35537
MON1B	3	5	0.185145	-1.30471	1.55369	0.793658	0	0.621558	-4.31134	3.0185	0.709245	1	0.542663	-1.75407	2.19659	0.58214	2	0.684847	-1.05938	2.16843	0.403028
MORC1	9	13	0.10979	-0.617258	0.819985	0.759721	0	0.236634	-4.05038	1.73702	0.829406	4	0.577466	-0.389307	1.43173	0.22041	3	0.0471599	-1.08577	0.941258	0.924918
MORN1	21	16	0.564302	-0.0968816	1.24202	0.0943039	2	0.37681	-1.34659	1.72163	0.629661	6	0.762226	-0.237152	1.64275	0.127206	12	0.83104	0.0364093	1.59984	0.0407022
MOV10L1	12	33	-0.610663	-1.3183	0.0374195	0.0652392	1	-0.394953	-2.64629	1.04975	0.639867	4	-0.299922	-1.44671	0.603413	0.543094	5	-0.691088	-1.73252	0.162076	0.11794
MPC1	2	0	1.3078	-1.20295	6.23508	0.337793	0					0					2	1.67115	-0.850317	6.60161	0.210931
MPDU1	5	11	-0.161943	-1.2857	0.845087	0.759072	1	1.05115	-1.25809	2.62444	0.312707	1	-0.202046	-2.4321	1.25042	0.813034	3	0.144873	-1.24659	1.28159	0.819078
MPDZ	25	35	0.0115077	-0.565927	0.569011	0.968138	1	-0.250829	-2.49491	1.19738	0.769832	6	0.193645	-0.754178	0.9849	0.663866	13	-0.0197439	-0.834706	0.703009	0.959376
MPEG1	0	1	0.782785	-4.20144	3.7166	0.655445	0	3.12657	-1.86527	6.07935	0.154622	0	1.73033	-3.25565	4.66848	0.368887	0	2.06456	-2.92171	5.00348	0.299316
MPG	16	21	0.266089	-0.422101	0.939452	0.44268	0	-0.814901	-5.68243	1.26939	0.528523	6	0.7432	-0.245057	1.60016	0.131816	7	0.0609509	-0.887256	0.902299	0.892844
MPHOSPH6	4	2	0.871889	-0.678751	2.65651	0.27132	0	0.954513	-4.02493	3.75143	0.591496	0	-0.194727	-5.16066	2.49199	0.901694	1	0.691329	-1.74459	2.77457	0.530356
MPHOSPH8	5	7	-0.0369656	-1.23768	1.10128	0.949461	0	0.418059	-4.493	2.70981	0.794199	1	0.199735	-2.07248	1.76018	0.830336	3	0.124066	-1.37232	1.42405	0.859178
MPI	8	11	-0.0239776	-0.909845	0.812491	0.955391	0	-0.0917387	-4.78435	1.54922	0.939834	6	0.854057	-0.106981	1.76097	0.0788473	2	-0.275755	-1.8648	0.836661	0.660363
MPL	22	16	0.692492	0.0399615	1.36501	0.0375246	2	0.669621	-1.02108	1.95967	0.391205	6	0.855701	-0.151792	1.7448	0.0918304	7	0.481002	-0.474103	1.34588	0.307441
MPND	5	6	0.924546	-0.357847	2.20463	0.153472	0	1.50372	-3.38941	3.749	0.406018	1	0.923373	-1.38759	2.59674	0.371142	1	0.824659	-1.5232	2.59127	0.431213
MPO	21	22	0.343407	-0.212878	0.906255	0.224504	0	-0.919879	-5.77107	1.06458	0.456303	5	0.397495	-0.488876	1.15568	0.350298	12	0.640071	-0.0455689	1.28846	0.0663076
MPP3	4	15	-0.664667	-1.88774	0.378084	0.219798	0	-1.23012	-6.13048	1.02942	0.341093	2	0.0199148	-1.62573	1.24478	0.977428	2	-0.269721	-1.91962	0.968599	0.694741
MPP4	17	20	0.353168	-0.311089	1.00736	0.293022	1	0.357952	-1.92394	1.85899	0.706068	7	0.824481	-0.091488	1.63371	0.0753228	5	-0.00697825	-1.07363	0.88963	0.988663
MPPED2	1	2	0.331676	-2.09922	2.39649	0.758012	0	1.78801	-3.15343	4.34782	0.347682	0	0.427327	-4.50031	2.93932	0.792796	1	1.20102	-1.26292	3.31967	0.297545
MRAP2	1	2	-0.0986242	-2.4915	1.92071	0.923712	0	1.54885	-3.38329	4.07541	0.402275	0	-0.0700721	-5.00468	2.46569	0.963892	1	0.824319	-1.57241	2.8489	0.447142
MRC2	3	8	-0.655538	-2.35867	0.665769	0.353918	1	0.918823	-8.38379	2.55877	0.551354	0	-0.744757	-5.60561	1.24547	0.562248	2	0.031499	-1.69124	1.37039	0.966854
MRE11	12	22	0.199044	-0.56073	0.925011	0.59849	0	-0.529804	-5.41578	1.60854	0.700881	5	0.601162	-0.471894	1.51119	0.250894	6	0.427779	-0.572272	1.3041	0.379155
MRM2	4	10	-0.316636	-1.55476	0.760976	0.575912	0	0.698421	-4.16663	2.78698	0.664618	1	0.110097	-2.12613	1.57923	0.901894	2	-0.0823962	-1.74654	1.18526	0.907802
MRM3	12	19	-0.250726	-1.03278	0.489092	0.510675	1	-0.106183	-2.42942	1.50658	0.910338	2	-0.217361	-1.83215	0.941359	0.741994	8	0.114598	-0.825161	0.953505	0.799372
MRNIP	6	7	0.0833369	-1.04394	1.19308	0.881642	1	1.14757	-1.23929	2.89727	0.295686	2	0.521283	-1.18613	1.88961	0.505886	2	-0.00617195	-1.75407	1.42276	0.993681
MRO	5	13	-0.104929	-1.09028	0.803395	0.821998	0	0.645683	-4.21328	2.70012	0.685223	1	-0.147364	-2.37994	1.30591	0.86423	3	0.336737	-0.798002	1.36208	0.530638
MROH1	30	26	0.543031	0.00555601	1.08739	0.0476836	3	0.563883	-0.862555	1.64872	0.398548	8	0.635398	-0.181127	1.35329	0.120045	12	0.456834	-0.284564	1.15239	0.220138
MROH2B	27	52	-0.101048	-0.595154	0.373465	0.680126	2	-0.145665	-1.81333	1.03945	0.833264	11	0.324598	-0.373387	0.938201	0.343304	11	-0.122036	-0.831842	0.506031	0.715256
MROH6	17	17	0.38336	-0.253642	1.03063	0.235717	1	0.48301	-1.78312	1.96039	0.611844	4	0.463676	-0.719158	1.4361	0.408681	10	0.631664	-0.10963	1.34915	0.0924656
MRPL13	1	2	-0.265096	-2.68674	1.78954	0.799763	0	1.96021	-2.97107	4.48457	0.310227	1	1.17179	-1.25366	3.22923	0.298604	0	-0.482064	-5.41226	2.03835	0.743993
MRPL15	3	6	0.245977	-1.27163	1.60282	0.732591	0	1.55442	-3.32135	3.71319	0.389797	2	1.24922	-0.474171	2.66129	0.138665	0	-0.750791	-5.63512	1.46002	0.576223
MRPL17	2	5	-0.431213	-2.73968	1.21759	0.633255	0	1.35526	-3.56922	3.72813	0.452396	1	-0.313676	-9.53574	1.90902	0.830281	1	0.242962	-2.05395	1.8957	0.799977
MRPL28	5	16	-0.390175	-1.47291	0.544477	0.426788	0	-0.09363	-4.94585	1.92454	0.947432	0	-1.59657	-6.44832	0.419433	0.148505	1	-0.842909	-3.05592	0.561165	0.2729
MRPL38	9	23	-0.457814	-1.32554	0.319259	0.255757	1	0.418236	-1.81584	1.85724	0.650871	2	-0.300499	-1.91591	0.853402	0.645284	5	-0.27752	-1.45769	0.681192	0.59306
MRPL4	4	10	-0.604778	-1.85594	0.487155	0.285357	0	-0.736979	-5.70712	1.83449	0.625564	2	0.00469025	-1.67558	1.29659	0.994863	0	-1.71121	-6.57424	0.367927	0.126547
MRPL44	5	9	-0.0909594	-1.25555	0.978611	0.870196	0	-0.134943	-5.01051	2.01368	0.925654	2	0.320383	-1.36184	1.62387	0.67013	2	-0.166	-1.85353	1.14579	0.818725
MRPL48	2	6	-0.637789	-2.34931	0.754908	0.381783	0	-0.214436	-5.12593	2.13227	0.88528	1	-0.0171176	-2.2917	1.57091	0.985089	1	-0.120586	-2.39011	1.45631	0.89368
MRPL54	3	5	-0.216105	-1.70631	1.1415	0.756579	1	1.05055	-1.28417	2.79047	0.321528	1	0.242247	-2.06867	1.9036	0.802268	0	-1.34045	-6.23965	0.919708	0.292353
MRPS11	2	4	-0.191311	-1.97561	1.3574	0.812359	0	1.30195	-3.61536	3.65119	0.466223	0	-0.221909	-5.11201	2.02977	0.878557	0	-0.742402	-5.6338	1.51641	0.585024
MRPS16	2	4	0.225924	-1.63386	1.93316	0.797054	0	-0.559125	-5.55106	2.556	0.724851	2	1.27403	-0.59133	2.99005	0.166136	0	-0.163987	-5.08531	2.27931	0.913636
MRPS18C	5	9	0.0326281	-1.1242	1.1029	0.953256	2	1.16817	-0.580602	2.60467	0.169834	1	-0.110003	-2.35546	1.38862	0.900419	0	-1.46386	-6.33193	0.646549	0.214073
MRPS2	5	4	0.853328	-0.435129	2.19728	0.190217	0	0.903341	-3.99926	3.21498	0.593485	2	1.14125	-0.630409	2.68486	0.185612	1	0.293058	-2.01768	2.00314	0.763919
MRPS25	2	6	-0.564372	-2.27593	0.824926	0.44003	1	1.63005	-0.669257	3.26018	0.138075	0	-0.81121	-5.68403	1.33306	0.535319	1	-0.206585	-2.48843	1.38986	0.819384
MRPS26	1	4	-0.729082	-2.92735	0.614343	0.310551	0	0.844436	-4.1184	2.6463	0.615208	0	-0.444324	-5.15996	1.20489	0.683507	0	-0.8226	-5.74934	1.04508	0.501223
MRPS30	11	13	0.185733	-0.571338	0.928992	0.621802	3	0.823888	-0.444606	1.86412	0.177242	0	-1.10146	-5.84368	0.543075	0.258131	8	0.701715	-0.131962	1.50533	0.0956388
MRPS5	5	12	-0.356172	-1.48471	0.653748	0.498241	0	0.391878	-4.47534	2.47977	0.799896	1	-0.278957	-2.50833	1.17004	0.741417	3	0.0675106	-1.36206	1.24656	0.917346
MRPS6	4	7	-0.0594062	-1.34637	1.11237	0.922356	0	0.0888925	-4.796	2.29194	0.952907	2	0.556363	-1.13326	1.8961	0.472812	0	-1.31787	-6.19572	0.839319	0.282801
MRPS7	6	10	-0.32672	-1.45736	0.693329	0.537286	0	-0.248404	-5.11724	1.86021	0.860377	2	0.22076	-1.43274	1.47277	0.760974	4	-0.026698	-1.43732	1.14137	0.966593
MRRF	4	6	0.298417	-1.02243	1.55267	0.642506	0	0.718056	-4.16186	2.89541	0.659693	3	1.32906	-0.143126	2.65085	0.0738057	1	-0.0425422	-2.30625	1.52016	0.962466
MS4A10	5	12	-0.363493	-1.50361	0.664143	0.495859	0	-0.907868	-5.8291	1.40217	0.510435	1	-0.47572	-2.71134	0.99142	0.567649	3	0.0289029	-1.41276	1.22488	0.964855
MS4A12	5	4	0.519133	-0.771724	1.85892	0.424428	2	1.70655	-0.178459	3.39255	0.0728652	0	-0.654379	-5.55255	1.63213	0.636987	3	1.01932	-0.484438	2.43827	0.171456
MS4A15	7	8	0.675415	-0.374976	1.72021	0.202239	0	0.484173	-4.39377	2.64414	0.759071	0	-0.864587	-5.73266	1.24795	0.502002	3	0.77017	-0.666321	2.00691	0.267933
MS4A2	5	7	-0.157755	-1.22636	0.828211	0.752438	0	-0.338598	-4.92329	1.25519	0.750006	3	0.463413	-0.784926	1.58035	0.428292	2	0.0714632	-1.49025	1.21426	0.911969
MS4A3	6	4	0.829646	-0.391041	2.13848	0.181354	1	1.36471	-1.03973	3.2712	0.226901	2	1.05222	-0.719374	2.59749	0.219409	3	1.07106	-0.485527	2.52843	0.165971
MSANTD2	3	0	1.87251	-0.473423	6.77728	0.130345	0					1	3.20008	0.261407	8.18628	0.0339789	1	2.21275	-0.723777	7.19808	0.136308
MSC	1	3	0.0960514	-0.899371	1.29506	0.836772	0	0.567873	-4.40184	3.2193	0.738424	1	0.5376	-0.437845	2.05397	0.2618	0	-0.443071	-5.35356	1.92335	0.759207
MSH3	15	28	-0.353441	-0.99851	0.250365	0.255122	2	0.151194	-1.41914	1.22789	0.817234	2	-0.825556	-2.40744	0.250673	0.148321	6	-0.289047	-1.22834	0.486884	0.487275
MSH4	10	15	-0.202702	-1.07723	0.62422	0.634394	1	-0.665254	-2.9551	0.931367	0.44658	3	0.0720488	-1.56412	1.26568	0.917629	5	0.166044	-0.942034	1.12695	0.751526
MSH5	19	22	0.390703	-0.229583	1.01626	0.215679	4	1.05003	-0.00624699	2.04991	0.0512766	6	0.536983	-0.444702	1.38401	0.263978	3	-0.56688	-1.91893	0.487507	0.313846
MSL1	0	2	-1.05799	-5.9884	1.46334	0.449274	0	1.89354	-3.05125	4.46939	0.32589	0	0.22771	-4.69929	2.73751	0.886096	0	-0.456672	-5.38607	2.06122	0.757464
MSLN	11	19	-0.171184	-0.935386	0.542013	0.642757	2	0.897985	-0.719423	2.02457	0.233437	2	-0.136363	-1.71473	0.944895	0.829407	4	-0.28767	-1.46879	0.652031	0.573985
MSMB	1	7	-1.10804	-3.3633	0.42316	0.169613	0	0.822038	-4.04861	2.9477	0.617005	0	-0.957419	-5.82629	1.1615	0.451715	1	-0.283711	-2.53631	1.24236	0.744434
MSRA	6	10	-0.22644	-1.27114	0.742604	0.650597	1	0.108604	-2.47572	1.9438	0.923616	2	0.106061	-1.5523	1.36545	0.882988	2	-0.202032	-1.85196	1.04371	0.770684
MST1R	29	35	0.249649	-0.247941	0.745891	0.323386	1	-0.413605	-2.64599	1.01034	0.617682	5	-0.142295	-1.16594	0.685119	0.754755	19	0.77326	0.187239	1.33903	0.0103232
MSTO1	6	7	0.225902	-0.892415	1.32344	0.684151	1	0.924374	-1.40176	2.62722	0.375049	2	0.395703	-1.29784	1.74581	0.605878	3	0.575261	-0.86675	1.83379	0.404156
MT1A	2	2	0.565188	-1.46587	2.71354	0.576656	1	2.09715	-0.842476	4.61421	0.157141	0	0.582109	-4.39568	3.36941	0.734062	0	0.375139	-4.61027	3.27747	0.824437
MT1B	2	4	-0.305515	-2.1096	1.31757	0.711709	1	1.08675	-1.36503	3.05444	0.338343	0	-0.770872	-5.68345	1.59494	0.580499	1	0.129445	-2.2158	1.94258	0.896267
MT1E	2	2	0.143367	-1.75564	2.0449	0.875471	2	1.64047	-0.362574	3.81343	0.104286	0	-0.17567	-5.1108	2.36211	0.90867	0	-0.13401	-5.06091	2.37545	0.930055
MT1F	2	1	1.09184	-0.97852	3.51554	0.293439	1	2.23374	-0.821047	5.28854	0.152112	0	0.620081	-4.36338	3.55202	0.719497	1	1.56314	-0.950159	4.07643	0.19658
MT1HL1	1	0	0.815063	-2.11632	5.7983	0.596917	0					0					0
MT1M	3	2	0.873642	-0.81862	2.72276	0.305524	1	1.8831	-0.911119	4.2874	0.174519	1	1.46446	-0.948395	3.51699	0.200576	1	1.21669	-1.24063	3.37422	0.290903
MTA1	1	2	0.439591	-1.98966	2.51199	0.684684	0	1.83315	-3.10582	4.38622	0.337502	0	0.385542	-4.54887	2.92133	0.812673	1	1.59962	-0.886973	3.75436	0.180728
MTARC2	0	1	-0.343192	-5.32659	2.58859	0.829099	0	3.00798	-1.97765	5.94527	0.165824	0	0.890211	-4.09375	3.82338	0.615456	0	0.320986	-4.66269	3.25343	0.848464
MTBP	11	17	0.0669511	-0.719683	0.819404	0.863365	0	-0.720583	-5.5805	1.33063	0.578736	1	-0.850345	-3.05942	0.54058	0.264543	6	0.299241	-0.690057	1.16698	0.529618
MTG1	6	1	1.85825	0.28769	4.12527	0.0186965	1	2.77797	0.00590343	5.55079	0.0495675	4	2.86908	1.17411	5.17382	0.000925448	1	1.37195	-1.13989	3.88381	0.252108
MTHFD2L	5	6	0.20121	-0.999254	1.36552	0.733166	0	0.427418	-4.45451	2.60925	0.785595	0	-0.92193	-5.79762	1.23324	0.475935	4	0.802246	-0.506416	2.02018	0.215845
MTIF3	8	8	0.351698	-0.670044	1.38818	0.49573	1	0.470904	-1.95151	2.33458	0.660891	0	-1.13709	-6.01245	1.00059	0.363235	4	0.465008	-0.835928	1.64634	0.461341
MTMR10	6	8	0.369647	-0.783698	1.51764	0.522342	2	1.61407	-0.255779	3.11734	0.085028	2	0.949856	-0.760946	2.32541	0.243926	1	-0.597206	-2.87249	0.984889	0.491128
MTMR2	9	10	0.611704	-0.339812	1.56468	0.204082	0	-0.446429	-5.39613	1.99426	0.766967	1	-0.00397341	-2.24474	1.47872	0.996418	7	1.22241	0.184729	2.2348	0.0220414
MTMR4	3	1	0.805711	-1.04238	3.16206	0.400005	0	2.0381	-2.95275	4.98843	0.305057	1	1.61169	-0.956769	4.18212	0.19514	0	-1.44267	-6.42667	1.49061	0.336301
MTMR7	9	11	0.0322172	-0.920948	0.948381	0.945401	1	0.294395	-2.04783	1.97036	0.766938	2	0.100632	-1.5673	1.36311	0.889614	6	0.481473	-0.642447	1.48633	0.379241
MTMR9	2	6	-0.558974	-2.25802	0.811569	0.438493	0	0.528185	-4.34876	2.69065	0.739274	2	0.613441	-1.08935	1.99022	0.436082	0	-1.33768	-6.20962	0.802502	0.269842
MTNR1A	2	7	-0.772503	-2.46515	0.567413	0.271111	0	0.6788	-4.19656	2.82543	0.674721	0	-1.00231	-5.86967	1.10904	0.426517	1	-0.700293	-2.99543	0.885229	0.420087
MTNR1B	1	1	0.532572	-1.97861	3.04375	0.646674	0	2.61299	-2.37199	5.54868	0.212068	1	1.95522	-0.55611	4.46656	0.113878	0	0.0348617	-4.94865	2.96692	0.983023
MTO1	11	24	-0.0522245	-0.630298	0.533771	0.85343	2	0.975509	-0.65877	2.15458	0.207754	2	-0.367921	-1.97407	0.769714	0.565222	5	0.121906	-0.535634	0.827102	0.701378
MTOR	2	4	0.0572665	-1.69896	1.57595	0.942754	0	1.35288	-3.55195	3.66942	0.449079	1	0.688975	-1.61839	2.38831	0.49439	0	-0.741435	-5.63208	1.51085	0.58505
MTPAP	2	2	0.355746	-1.54619	2.26685	0.698862	0	0.704699	-4.25621	3.36356	0.681042	0	0.064284	-4.87266	2.6105	0.967417	2	1.45388	-0.512911	3.47071	0.139362
MTREX	3	11	-0.831006	-2.20456	0.283028	0.150172	0	0.116624	-4.74981	2.21321	0.937442	1	-0.410128	-2.63667	1.0328	0.620827	1	-0.694536	-2.9246	0.757502	0.388259
MTRF1L	10	22	-0.389371	-1.17828	0.336122	0.298942	0	-1.33528	-6.19209	0.702437	0.252883	3	-0.143474	-1.47313	0.874503	0.801744	4	-0.323525	-1.49937	0.626856	0.528638
MTRR	13	19	0.0104696	-0.717282	0.710178	0.976851	0	-1.22582	-6.09004	0.847804	0.309815	4	0.074504	-1.09955	1.03078	0.88914	9	0.533766	-0.307058	1.30739	0.203797
MTTP	6	14	-0.0798882	-1.1287	0.876082	0.873449	1	1.16065	-1.0826	2.62597	0.253428	1	-0.148894	-2.37825	1.29489	0.862295	2	-0.097442	-1.76952	1.17451	0.891614
MTURN	1	0	1.03805	-1.89349	6.02135	0.49562	0					0					0
MTUS1	16	31	-0.194825	-0.826169	0.397377	0.525925	1	-0.230902	-2.43735	1.12708	0.779207	4	-0.25633	-1.39896	0.634969	0.601928	9	0.0989238	-0.696696	0.800025	0.79514
MTUS2	2	4	-0.291302	-2.04848	1.22701	0.710954	0	0.983763	-3.91169	3.25499	0.563288	1	0.710197	-1.60587	2.43704	0.484801	1	0.163639	-2.14207	1.86051	0.864756
MTX2	2	2	0.268087	-1.64037	2.17394	0.77081	0	2.45447	-2.47859	4.98435	0.227316	0	0.181023	-4.74667	2.69308	0.908907	1	0.661332	-1.73751	2.68842	0.538238
MUC15	4	7	-0.0166567	-1.28736	1.13974	0.977913	0	0.388285	-4.49549	2.58307	0.804099	1	0.238814	-2.02094	1.78012	0.796705	2	0.3007	-1.38519	1.63438	0.690548
MUC16	142	186	0.134465	-0.0749495	0.342999	0.207291	19	0.460095	-0.020476	0.874724	0.059794	38	0.118799	-0.229317	0.434655	0.488677	44	-0.143778	-0.461608	0.14924	0.344765
MUC17	76	140	-0.0577382	-0.333761	0.209312	0.675303	3	-1.23282	-2.57673	-0.237174	0.0120119	18	-0.11781	-0.608403	0.311356	0.607909	33	0.00125804	-0.380713	0.354026	0.994632
MUC22	8	10	-0.107494	-0.882548	0.438039	0.707655	0	0.0830946	-4.54581	0.788808	0.89734	2	0.0533979	-1.00611	0.630937	0.869338	4	0.152746	-0.917948	0.729723	0.68118
MUC6	41	58	0.1493	-0.239203	0.525507	0.445499	2	-0.026139	-1.58827	0.986383	0.966813	14	0.390073	-0.191867	0.893634	0.177436	16	0.0272928	-0.520096	0.517089	0.917575
MUCL3	18	24	0.0962159	-0.537847	0.702163	0.760126	2	0.107673	-2.21544	1.49305	0.902412	6	0.381753	-0.557461	1.16365	0.395769	8	0.179018	-0.671779	0.919002	0.660183
MUSK	3	5	-0.0572328	-1.81944	1.41354	0.942076	0	0.859333	-4.06934	3.26207	0.615009	1	-0.717131	-9.64219	1.57261	0.613492	1	0.0086267	-2.30496	1.67936	0.992758
MVB12A	4	6	0.359167	-0.962071	1.60526	0.576858	0	0.866188	-4.07549	3.29052	0.615125	2	1.06292	-0.653559	2.46745	0.198515	2	0.547706	-1.18008	1.97704	0.493319
MVD	6	11	-0.0720665	-1.11914	0.888957	0.885733	1	1.16569	-1.09196	2.67789	0.255559	3	0.437244	-0.959371	1.57704	0.502556	2	-0.073883	-1.72022	1.16169	0.915788
MX1	8	14	0.263803	-0.47534	1.05929	0.478943	1	-0.0248224	-2.37803	1.65556	0.979681	3	0.539888	-0.336231	1.47721	0.209284	3	0.278577	-1.09985	1.39367	0.659651
MX2	8	10	0.163194	-0.783716	1.08096	0.72819	1	0.975823	-1.32066	2.54617	0.341689	2	0.174909	-1.47781	1.42498	0.8085	3	0.286768	-1.09953	1.42587	0.653597
MYBBP1A	36	55	0.0979592	-0.257767	0.484494	0.589997	5	0.388759	-0.667323	1.25454	0.438984	7	-0.223926	-1.0831	0.490574	0.561373	21	0.362831	-0.0386283	0.829711	0.076253
MYBPC2	27	44	-0.0829059	-0.586058	0.403764	0.740925	3	0.297705	-1.05505	1.33722	0.628133	8	0.208528	-0.605325	0.902411	0.591407	11	-0.16508	-0.884521	0.475645	0.62648
MYBPC3	11	12	0.0325112	-0.530179	0.625908	0.906989	0	-0.406571	-3.68927	0.350562	0.309764	4	0.338489	-0.525116	1.00946	0.363955	5	0.103515	-0.880461	0.769264	0.783255
MYBPH	9	18	-0.435679	-1.28392	0.348334	0.280855	0	-1.75277	-6.65206	0.461334	0.143104	2	-0.314625	-1.93197	0.849836	0.630834	3	-0.558741	-1.92593	0.513459	0.329296
MYCBP	0	1	-0.449328	-5.43256	2.48203	0.775781	0	2.42277	-2.56163	5.357	0.238827	0	0.943961	-4.03955	3.87601	0.596119	0	0.281194	-4.70217	3.21288	0.866564
MYH1	45	48	0.305448	-0.110152	0.721441	0.149185	7	0.319879	-0.552114	1.09872	0.45064	16	0.598257	0.0111396	1.14159	0.0460181	17	0.262018	-0.319172	0.799919	0.364364
MYH11	4	4	0.386896	-0.983001	1.75714	0.568188	1	1.50649	-1.02894	3.43883	0.213688	1	0.457186	-1.85572	2.16642	0.64457	1	0.310518	-2.00695	2.02436	0.751687
MYH13	37	47	0.160319	-0.261322	0.571485	0.450811	7	0.635044	-0.342358	1.42004	0.185931	10	0.239682	-0.45737	0.832579	0.474339	12	-0.0677086	-0.742324	0.513208	0.829346
MYH14	9	19	-0.306558	-1.14554	0.46569	0.443827	0	0.0115336	-4.83936	2.02112	0.993616	2	-0.181193	-1.79728	0.979904	0.785019	2	-0.939881	-2.57184	0.244483	0.129615
MYH2	22	24	0.419955	-0.19527	1.02998	0.178956	2	0.299947	-2.00941	1.73684	0.742165	5	0.313551	-0.744722	1.19731	0.531439	10	0.588904	-0.212159	1.32634	0.143663
MYH3	12	24	-0.1468	-0.833801	0.505039	0.661999	0	-1.84065	-6.70509	0.240098	0.0943367	2	-0.622019	-2.22906	0.517663	0.315789	9	0.457762	-0.300126	1.1691	0.227805
MYH4	34	46	0.0390861	-0.385532	0.442014	0.852432	3	-0.548827	-1.87808	0.446818	0.303881	7	-0.134159	-0.970874	0.510601	0.715022	15	0.0888982	-0.494873	0.587054	0.748042
MYH6	29	29	0.393122	-0.131572	0.917911	0.141114	3	1.02811	-0.308352	2.04773	0.118463	7	0.323259	-0.563027	1.08325	0.449118	12	0.413035	-0.304478	1.0725	0.248538
MYH7	19	25	0.0362205	-0.548441	0.60807	0.901489	1	0.278496	-1.89592	1.55848	0.745362	5	0.143707	-0.874203	0.963564	0.758082	9	0.263912	-0.490606	0.944706	0.471791
MYH8	47	50	0.3649	-0.0443055	0.772359	0.0802305	5	0.445817	-0.656729	1.34942	0.399284	12	0.360865	-0.302085	0.94546	0.270358	17	0.25209	-0.340408	0.792302	0.389737
MYH9	1	3	-0.42334	-2.81707	1.57742	0.677391	0	1.66679	-3.27356	4.19047	0.375026	1	1.46111	-0.929572	3.39023	0.19641	0	-0.833305	-5.77277	1.72486	0.563451
MYL10	1	4	-0.364204	-2.7042	1.44368	0.704027	0	1.43184	-3.48712	3.85919	0.430214	0	-0.106624	-5.00694	2.21839	0.942967	1	0.376738	-1.97489	2.20525	0.710581
MYL12A	4	1	1.36468	-0.405328	3.72574	0.135612	1	2.45258	-0.141587	5.05623	0.0617606	1	1.45359	-1.25706	4.16876	0.272113	1	1.66938	-1.11491	4.46167	0.225692
MYL12B	3	0	2.14578	-0.224937	7.05752	0.0803643	1	3.07262	0.138246	8.05707	0.0408053	1	2.87486	-0.0569383	7.85827	0.0543193	1	1.88068	-1.05151	6.86425	0.205609
MYL2	6	5	0.77026	-0.432327	2.05056	0.207307	2	2.40793	0.628291	3.9522	0.0115905	0	-0.67883	-5.56915	1.57057	0.619772	3	1.11803	-0.390835	2.53581	0.137064
MYL5	5	6	0.220905	-0.984243	1.39008	0.709537	1	0.643413	-1.79406	2.60877	0.558372	1	0.113561	-2.16612	1.70711	0.902969	1	-0.0545228	-2.31874	1.5092	0.951872
MYLK	11	15	0.100859	-0.686434	0.875265	0.798758	0	-1.08023	-6.01799	0.971906	0.405689	6	0.821444	-0.120033	1.6453	0.0832003	2	-0.439197	-1.93204	0.653993	0.449762
MYMK	3	5	0.356	-1.13783	1.72908	0.618539	0	1.22859	-3.65622	3.4392	0.481263	0	-0.35475	-5.23813	1.85401	0.802136	2	0.758518	-0.987591	2.24528	0.357497
MYO10	5	17	-0.748132	-1.92679	0.218174	0.135197	2	0.992232	-1.2826	2.40779	0.314699	1	-0.620479	-2.82822	0.76696	0.429207	1	-0.993258	-3.20016	0.392348	0.182331
MYO16	9	11	0.147888	-0.693857	0.923271	0.716848	2	1.35061	-0.24545	2.41582	0.0868667	2	0.277976	-1.24997	1.30496	0.664744	5	0.362289	-0.659072	1.21784	0.451556
MYO18B	27	49	-0.089424	-0.589392	0.391708	0.718864	2	-0.0737437	-1.68494	1.06499	0.91203	7	-0.0169307	-0.881773	0.705798	0.96612	9	-0.294143	-1.06816	0.375151	0.405611
MYO19	29	45	0.211573	-0.299928	0.710215	0.412684	3	0.318559	-1.10419	1.39759	0.622698	4	-0.275023	-1.41007	0.606009	0.570774	12	0.17489	-0.564077	0.837483	0.626697
MYO1C	10	16	-0.188222	-1.01339	0.593042	0.640271	0	-0.862512	-5.73709	1.25445	0.506218	0	-1.83932	-6.6901	0.170489	0.0815798	8	0.440926	-0.471977	1.27987	0.329349
MYO1D	7	12	-0.137191	-1.1255	0.790493	0.774574	0	-1.08533	-6.02964	1.34689	0.439965	1	-0.409747	-2.63517	1.03014	0.620663	6	0.577287	-0.472951	1.54	0.266833
MYO1E	3	4	0.243024	-1.27571	1.68612	0.739559	0	1.63781	-3.2649	3.936	0.374725	3	1.52054	0.00988774	2.9503	0.0486593	0	-0.547539	-5.44016	1.71983	0.694974
MYO1F	4	4	0.106821	-1.40781	1.53617	0.882764	0	0.624247	-4.30933	3.05261	0.708314	0	-0.525382	-5.41644	1.72863	0.70686	3	0.488788	-1.26962	2.00922	0.549888
MYO3A	34	55	-0.00719372	-0.451504	0.427501	0.974304	2	-0.498363	-2.10607	0.635569	0.428013	9	0.0732008	-0.64606	0.694945	0.829986	16	0.0708302	-0.53812	0.63004	0.81197
MYO3B	35	54	-0.0104696	-0.460327	0.42648	0.962956	6	0.559709	-0.421587	1.3796	0.243845	6	-0.418315	-1.34192	0.332266	0.294342	16	0.116463	-0.498728	0.675429	0.698282
MYO5C	26	38	0.1044	-0.40236	0.604509	0.683162	2	-0.133974	-1.74717	0.983583	0.838626	5	-0.155595	-1.16153	0.643358	0.724516	14	0.410822	-0.215047	0.997226	0.190925
MYO6	12	8	0.695202	-0.241518	1.6712	0.145618	0	0.476087	-4.39567	2.60865	0.761707	2	0.326182	-1.97997	1.84299	0.726236	8	1.18167	0.138011	2.22785	0.0270427
MYO7A	33	54	-0.0339366	-0.452847	0.369276	0.8694	1	-0.72203	-2.91952	0.626309	0.340891	6	-0.364045	-1.28467	0.383197	0.362484	19	0.132533	-0.456526	0.672899	0.647009
MYOM1	17	46	-0.605449	-1.19391	-0.0740798	0.0247117	1	-0.811559	-3.01896	0.539842	0.281431	3	-0.801821	-2.08385	0.115219	0.0929309	8	-0.483867	-1.33092	0.206663	0.181564
MYOM2	51	73	0.0862848	-0.256847	0.424612	0.618764	5	-0.0150373	-1.08519	0.790616	0.97402	16	0.303165	-0.217228	0.769412	0.240695	21	0.0194372	-0.480215	0.474079	0.936071
MYOM3	23	33	0.26393	-0.31545	0.829165	0.366855	2	0.271529	-1.39759	1.50242	0.711965	7	0.339868	-0.613898	1.14077	0.456108	10	0.481655	-0.287094	1.17573	0.20858
MYOZ1	6	14	-0.286174	-1.3127	0.638949	0.553153	0	-0.25456	-5.12297	1.84597	0.856726	4	0.774393	-0.429392	1.78684	0.189358	1	-0.867264	-3.10092	0.582332	0.272076
MYOZ2	3	1	0.792078	-0.715154	3.17809	0.347641	0	2.54429	-2.43992	5.47808	0.22129	1	1.69507	-0.851974	4.24194	0.17066	1	1.38483	-1.13273	3.90244	0.249266
MYPN	3	10	-0.809669	-2.20658	0.348504	0.177248	0	-0.424208	-5.30595	1.73946	0.761385	0	-1.28781	-6.14879	0.782539	0.279336	2	-0.295865	-1.96095	0.978305	0.672293
MYSM1	5	6	0.0778551	-1.15207	1.29002	0.898166	0	-0.144891	-5.03388	2.08783	0.921213	3	0.884931	-0.593929	2.21327	0.222212	1	-0.710388	-2.99616	0.916256	0.416737
MZF1	7	5	0.718776	-0.409641	1.90549	0.209983	2	1.23559	-0.6488	2.92648	0.182367	2	0.800706	-0.928093	2.23899	0.326463	3	0.878763	-0.60886	2.22543	0.228127
N4BP3	5	7	0.0517681	-1.11864	1.15969	0.927377	0	0.515875	-4.37579	2.73197	0.747202	2	0.6176	-1.06664	1.94821	0.42608	2	0.0475318	-1.6595	1.41048	0.949694
NAA11	3	3	0.246036	-1.38817	1.88956	0.760213	0	1.30688	-3.63527	3.80078	0.469995	0	-0.0848561	-4.99595	2.29489	0.95519	0	-0.130145	-5.03784	2.23182	0.930717
NAA16	9	11	0.214169	-0.740589	1.13918	0.651762	1	0.691395	-1.619	2.33205	0.493034	4	0.613066	-0.782334	1.76209	0.35461	4	0.410617	-0.851467	1.5134	0.497243
NAA35	1	3	-0.874637	-3.21431	0.941024	0.351569	0	-0.228113	-5.13981	2.1477	0.877915	1	0.463674	-1.88188	2.28542	0.648655	0	-0.76706	-5.67174	1.57914	0.579071
NAA38	4	7	0.0560847	-1.24707	1.26488	0.928471	0	0.585021	-4.2976	2.77194	0.715524	1	0.37458	-1.89019	1.93599	0.691887	1	-0.00952404	-2.27757	1.55723	0.991651
NAA50	2	1	1.04765	-0.986778	3.45016	0.304426	0	2.16223	-2.82217	5.09649	0.281243	1	1.73251	-0.779294	4.2444	0.155899	1	1.47457	-1.04378	3.99288	0.222107
NAA60	3	0	2.34075	-0.101798	7.27123	0.0618784	0					3	3.70499	1.21328	8.64569	0.00233157	0
NAA80	1	3	-0.666021	-3.02782	1.18236	0.489834	0	0.3566	-4.62999	3.21144	0.832824	1	0.957583	-1.41935	2.82395	0.374421	0	-0.97741	-5.91826	1.51796	0.491336
NAAA	3	7	-0.150031	-1.59298	1.11283	0.820887	1	1.55809	-0.801754	3.28135	0.164856	1	0.145177	-2.1282	1.72132	0.87583	1	0.0300248	-2.23234	1.58685	0.973663
NAALAD2	18	26	0.0778001	-0.554865	0.693967	0.805698	3	0.608505	-0.720575	1.62807	0.326726	2	-0.491914	-2.05597	0.56631	0.402847	10	0.37932	-0.418198	1.11058	0.334748
NAALADL1	14	21	0.112793	-0.528716	0.73648	0.720564	2	0.495761	-1.20025	1.77177	0.519265	1	-0.883838	-3.08836	0.493124	0.239947	7	0.353043	-0.449082	1.05715	0.356997
NAALADL2	12	14	0.189302	-0.646715	0.999836	0.650068	2	1.01934	-0.673091	2.32574	0.207879	3	0.115799	-1.5252	1.3124	0.868788	5	0.172399	-1.01363	1.19787	0.759033
NACAD	5	3	0.738537	-0.418812	2.10579	0.206787	0	-1.2439	-6.23866	1.87811	0.42156	1	1.00871	-1.33307	2.82833	0.341957	2	0.900681	-0.542765	2.33766	0.191526
NAGA	7	12	-0.0856285	-1.05495	0.816165	0.854842	0	-0.306033	-5.18268	1.8322	0.828445	4	0.642566	-0.575522	1.68084	0.276854	2	-0.334723	-1.97429	0.883171	0.619506
NAGK	2	11	-1.05264	-2.6955	0.175516	0.0974217	0	-0.206538	-5.07836	1.90198	0.884709	0	-1.41479	-6.27075	0.627081	0.219708	1	-0.68592	-2.91169	0.755466	0.391727
NAGPA	7	13	-0.260148	-1.2291	0.638312	0.575434	0	-0.344455	-5.21267	1.75354	0.804399	3	0.443221	-0.928726	1.54806	0.487555	4	-0.0773836	-1.31032	0.97544	0.891445
NALCN	14	15	0.27683	-0.496106	1.04147	0.477465	2	0.907083	-0.765414	2.16878	0.250556	1	-0.590234	-2.8075	0.823816	0.460356	8	0.519773	-0.445988	1.40612	0.277575
NAMPT	3	4	0.757007	-0.812334	2.27174	0.327642	1	3.22869	0.85561	5.0579	0.0130189	2	1.53781	-0.242967	3.11323	0.0847732	0	-0.330048	-5.23787	2.01999	0.821241
NANOG	0	1	-0.370359	-5.35356	2.56094	0.815414	0	2.58978	-2.39454	5.52382	0.21509	0	0.967163	-4.01629	3.89906	0.587949	0	0.302694	-4.68063	3.23428	0.856738
NANOGNB	5	8	0.132391	-1.02031	1.20157	0.811975	1	0.679901	-1.64612	2.34899	0.504214	1	-0.0779103	-2.33077	1.43845	0.930156	2	0.267598	-1.40025	1.55955	0.71767
NANOS3	3	4	0.407151	-0.823093	1.60313	0.488076	0	0.857771	-4.04951	3.17636	0.611192	0	-0.484244	-5.37385	1.76424	0.729832	2	0.80018	-0.518772	2.03421	0.208077
NANP	2	9	-0.906832	-2.57871	0.382435	0.177963	0	0.354423	-4.51956	2.48244	0.818681	1	-0.150823	-2.39524	1.33829	0.862841	0	-1.66561	-6.53095	0.426559	0.142223
NAP1L5	1	0	1.70617	-1.22532	6.68945	0.252028	0					1	2.90961	-0.0228213	7.89326	0.0516914	0
NAPEPLD	8	10	0.272419	-0.735864	1.27423	0.59063	2	1.641	-0.113008	3.01879	0.0640904	1	0.24392	-2.00241	1.74302	0.790071	2	0.103721	-1.59092	1.44853	0.889831
NAPRT	8	21	-0.407195	-1.28766	0.38669	0.323252	0	-1.00961	-5.9196	1.2143	0.449141	1	-0.749412	-2.95508	0.627396	0.328539	4	-0.284711	-1.50331	0.714841	0.598558
NARF	7	6	0.319142	-0.764595	1.43261	0.560067	1	0.567088	-1.7619	2.30385	0.5754	2	0.633796	-1.09077	2.04404	0.429408	3	0.554914	-0.899175	1.84036	0.425412
NARS1	1	0	1.10449	-1.82716	6.08784	0.467091	1	2.82694	-0.108202	7.8117	0.0584922	0					0
NAXD	8	2	1.25173	-0.0545565	2.92863	0.061024	2	1.36405	-0.580071	3.30891	0.158541	1	0.50478	-1.90467	2.54808	0.637761	4	1.69452	0.153841	3.46502	0.031466
NBAS	37	52	0.137476	-0.305869	0.572975	0.53967	8	1.01703	0.155588	1.76468	0.0225466	8	-0.0427501	-0.854056	0.645886	0.909523	11	-0.190802	-0.902377	0.438011	0.566767
NBEA	7	2	1.53872	0.0958484	3.31306	0.036136	4	3.73975	1.8511	5.6852	0.00028013	2	1.90594	-0.0204427	3.85133	0.0522401	1	1.01432	-1.62122	3.45303	0.419863
NBEAL1	27	48	0.0376689	-0.346719	0.397276	0.840747	3	0.346847	-0.932922	1.06427	0.514787	7	-0.0186186	-0.837718	0.580451	0.957882	10	6.08764e-05	-0.558217	0.45025	0.999807
NBN	10	23	-0.335536	-1.10003	0.349684	0.347103	1	-0.315148	-2.58821	1.15343	0.717315	2	-0.449384	-2.02544	0.616688	0.454218	4	-0.231548	-1.37346	0.657308	0.637421
NBR1	5	6	0.0649397	-1.164	1.26418	0.914633	0	-0.0258262	-5.0022	2.64915	0.987257	1	0.282993	-1.9995	1.88362	0.765702	2	0.261585	-1.53374	1.73605	0.749358
NCALD	1	1	0.568669	-1.95797	3.09527	0.627819	0	2.21189	-2.7732	5.14786	0.272715	1	1.86395	-0.651465	4.37931	0.13031	0	0.138163	-4.8454	3.07035	0.933382
NCAPD3	13	13	0.434741	-0.36514	1.22748	0.281978	1	1.32133	-0.908717	2.76881	0.19884	3	0.520556	-0.841569	1.6082	0.41411	5	0.216825	-1.01908	1.26037	0.707791
NCAPG2	4	8	-0.0425676	-1.29716	1.07545	0.942288	1	1.88501	-0.375127	3.41193	0.0893219	1	0.168443	-2.07387	1.66297	0.852388	1	-0.443244	-2.71043	1.08996	0.608361
NCAPH2	7	11	-0.333604	-1.45606	0.670064	0.523242	0	-0.818065	-5.77031	1.62401	0.574413	2	-0.403489	-2.7229	1.06714	0.632201	3	-0.274229	-1.9283	0.972174	0.690804
NCBP3	6	4	1.02166	-0.228826	2.3854	0.108965	1	1.7903	-1.21866	4.10978	0.241735	4	1.93489	0.514224	3.38033	0.00902	0	-0.581217	-5.48807	1.76384	0.68142
NCEH1	6	12	-0.0278661	-1.0793	0.936861	0.956002	0	0.180037	-4.68689	2.27284	0.904462	4	0.695505	-0.527551	1.74256	0.243477	2	0.135891	-1.5151	1.3808	0.849784
NCF2	9	12	-0.0936745	-0.951356	0.713313	0.821522	0	-0.917211	-5.79999	1.16846	0.478609	4	0.386594	-0.751232	1.33072	0.46678	4	-0.0520846	-1.23402	0.911564	0.921278
NCOA1	12	3	1.80901	0.671314	3.20867	0.00132503	1	2.00955	-0.514699	4.03237	0.106517	8	2.88238	1.65886	4.31936	4.18899e-06	3	1.41947	-0.294195	3.15756	0.101069
NCOA2	1	2	0.578474	-1.8847	2.68248	0.602977	0	3.19279	-1.75184	5.76706	0.144294	0	0.876306	-4.05748	3.4095	0.610005	1	1.36284	-1.06787	3.4283	0.234092
NCOA4	8	6	0.904147	-0.135517	1.98989	0.0876543	0	0.736926	-4.14157	2.90515	0.65184	3	1.1662	-0.279058	2.43723	0.10602	3	0.82199	-0.623162	2.09534	0.242663
NCOR1	4	1	1.59162	-0.12163	3.95223	0.0722384	0	3.30441	-1.68088	6.24086	0.137983	1	2.08818	-0.464952	4.64131	0.0993231	1	0.408664	-1.06956	3.32071	0.601064
NCR1	2	11	-1.27722	-2.9513	0.00826793	0.0516095	0	-1.48249	-6.36714	0.72856	0.22552	0	-1.59334	-6.45702	0.487082	0.162718	2	-0.33176	-2.02403	0.968185	0.641947
NDC80	2	3	-0.013577	-1.87256	1.75101	0.987692	0	0.1929	-4.79014	3.01612	0.907449	1	1.01111	-1.38471	2.91269	0.355531	1	0.469404	-1.91093	2.38381	0.653456
NDE1	4	8	-0.0459209	-1.33319	1.13128	0.940148	0	-0.0117909	-4.90198	2.20487	0.993693	3	0.955292	-0.487058	2.203	0.177453	1	-0.190384	-2.45429	1.36448	0.830596
NDST2	1	0	1.8028	-1.12863	6.78605	0.225369	0					1	2.96269	0.0305481	7.94624	0.0478158	0
NDUFA11	1	1	0.859778	-1.98387	3.70473	0.545127	0	3.48146	-1.5089	6.43058	0.124103	1	1.94687	-0.72985	4.62566	0.141031	0	2.02374	-2.96284	4.96342	0.307125
NDUFA2	2	0	2.76817	0.0411133	7.73941	0.0464644	1	1.83223	-1.109	6.81946	0.21944	1	3.61811	0.685309	8.60192	0.0178247	0
NDUFA3	6	5	0.806072	-0.426215	2.07838	0.196679	0	1.18089	-3.71477	3.43476	0.498209	0	-0.268524	-5.15551	1.95634	0.851868	2	0.850086	-0.928842	2.41066	0.317108
NDUFA4	1	7	-0.869204	-3.13703	0.692175	0.29986	0	1.11463	-3.75814	3.25286	0.514384	0	-0.79043	-5.66589	1.36032	0.548354	1	0.000471875	-2.26647	1.56275	0.999586
NDUFAF1	3	6	-0.0542509	-1.5163	1.24827	0.93642	0	0.791137	-4.08902	2.96196	0.630845	0	-0.660442	-5.5455	1.53506	0.626902	3	0.759051	-0.704212	2.07176	0.285744
NDUFAF2	4	7	-0.163392	-1.45156	1.00754	0.787889	0	0.421456	-4.4644	2.61706	0.788947	0	-0.87025	-5.73781	1.24236	0.498619	4	0.674631	-0.621975	1.85039	0.288517
NDUFAF7	10	21	-0.391619	-1.18796	0.344932	0.302806	1	-0.114184	-2.37974	1.39146	0.8982	3	-0.103858	-1.43628	0.91987	0.856959	4	-0.394589	-1.56456	0.55232	0.436647
NDUFAF8	0	1	-1.36164	-6.34503	1.5701	0.365107	0	1.28635	-3.69912	4.22325	0.485297	0	-0.168773	-5.15264	2.76416	0.916606	0	-0.557701	-5.54134	2.37467	0.721826
NDUFS7	1	5	-0.936926	-3.22187	0.688484	0.275984	0	0.659344	-4.22807	2.88235	0.685149	0	-0.671677	-5.55166	1.51714	0.618673	0	-1.26351	-6.14513	0.932212	0.311908
NDUFV3	14	25	-0.0506665	-0.740732	0.60557	0.881544	2	0.293257	-1.36146	1.50523	0.687075	4	0.0123594	-1.14909	0.943212	0.981111	6	-0.00388403	-0.969287	0.818484	0.993089
NECAB2	10	14	0.0957998	-0.7734	0.920671	0.822825	2	1.03316	-0.666421	2.34635	0.20448	1	-0.553451	-2.76897	0.857003	0.489878	6	0.496145	-0.59563	1.44667	0.348944
NECTIN3	1	0	0.959803	-1.97266	5.94348	0.530412	0					0					1	1.36584	-1.56743	6.34984	0.363854
NEDD4	17	30	-0.0101129	-0.609564	0.561843	0.972775	1	-0.258436	-2.48748	1.16551	0.75939	6	0.327144	-0.538695	1.06048	0.430975	7	-0.0532476	-0.940238	0.707924	0.897249
NEDD4L	5	1	2.11584	0.368026	4.48376	0.0162303	1	2.81031	-0.10483	5.72458	0.0581848	0	1.25698	-3.72645	4.18882	0.493671	2	2.60755	0.544644	5.03639	0.015097
NEFL	1	2	-0.33076	-2.42472	1.04576	0.64818	0	0.952867	-2.53774	2.43059	0.38868	0	-0.0656802	-4.12072	1.44082	0.944718	1	0.201361	-1.7339	1.58258	0.785516
NEFM	2	4	-0.571425	-2.0447	0.509469	0.306399	0	0.770356	-2.05101	2.0658	0.425848	0	0.0257526	-2.93079	1.34133	0.975259	2	-0.159813	-1.61234	0.95006	0.785112
NEIL2	4	18	-1.04014	-2.23649	-0.0474406	0.0394424	0	-0.683929	-5.54051	1.35516	0.598706	0	-1.65132	-6.50161	0.355551	0.129616	4	-0.261627	-1.48031	0.757689	0.632784
NEIL3	7	15	-0.133524	-1.09358	0.745481	0.771326	0	-0.566303	-5.46608	1.64383	0.685274	1	-0.461686	-2.6805	0.954552	0.570738	3	-0.0407136	-1.42842	1.07731	0.94758
NEK1	20	22	0.452717	-0.199818	1.10013	0.171948	1	0.516618	-1.70256	1.92705	0.576553	10	1.08654	0.284748	1.83032	0.00923895	7	0.131368	-0.88261	1.01614	0.785181
NEK10	6	10	0.0376995	-1.01866	1.02152	0.941229	1	1.26575	-1.0491	2.90221	0.236083	3	0.74471	-0.6446	1.88893	0.264443	1	-0.365385	-2.60944	1.11963	0.6677
NEK11	12	21	-0.377921	-1.20657	0.379546	0.33513	3	1.13768	-0.260451	2.24502	0.101992	3	0.0235233	-1.30769	1.04648	0.96787	5	-0.800034	-2.43322	0.370629	0.198891
NEK2	3	5	-0.0625228	-1.53839	1.27649	0.927923	0	1.26252	-3.61978	3.46012	0.470552	0	-0.690158	-5.57042	1.49932	0.608254	3	0.833369	-0.651905	2.18146	0.251227
NEK5	15	14	0.587397	-0.14367	1.28527	0.112852	4	1.61032	0.236135	2.61664	0.0256133	3	0.633745	-0.677895	1.59936	0.301512	4	0.326486	-0.88785	1.32086	0.567285
NEK6	4	2	1.50284	-0.0965715	3.35282	0.0655161	0	1.52836	-3.45639	4.39627	0.418019	2	2.1833	0.254487	4.13593	0.0285678	2	1.77471	-0.249839	3.93423	0.0832728
NELL1	11	19	-0.0848375	-0.860845	0.647374	0.823123	1	0.388184	-1.84089	1.81514	0.671978	2	-0.251837	-1.86589	0.905236	0.701395	5	-0.00113335	-1.07661	0.9105	0.998182
NEMF	6	14	-0.187964	-1.20268	0.719864	0.693509	1	1.01986	-1.21421	2.46914	0.305162	2	0.0796877	-1.55425	1.28161	0.909327	2	-0.380077	-2.01649	0.826086	0.568839
NEPRO	5	7	0.19903	-0.981647	1.3213	0.730006	0	-0.217716	-5.15713	2.18501	0.886488	2	0.669483	-1.02303	2.01423	0.393538	3	0.533728	-0.888832	1.75637	0.429653
NET1	3	4	-0.0633135	-1.59006	1.37714	0.930726	1	1.22327	-1.19046	3.07881	0.275174	0	-0.439498	-5.32816	1.80554	0.755096	1	-0.319414	-2.66745	1.45257	0.739754
NETO1	4	2	1.03167	-0.499068	2.7968	0.185991	0	1.81656	-3.11873	4.35439	0.3404	2	1.77763	-0.124018	3.67863	0.0651365	0	-0.261599	-5.19139	2.25759	0.862449
NEU1	7	4	0.448149	-0.480601	1.45913	0.338107	0	0.722436	-2.08987	1.99062	0.447624	4	0.97558	-0.0851442	2.08838	0.0693192	1	-0.050987	-1.83425	1.07134	0.936562
NEU4	10	8	0.474777	-0.459326	1.43589	0.317175	3	2.04984	0.455001	3.38036	0.0146189	2	0.360832	-1.32218	1.6774	0.633394	3	0.356125	-1.05841	1.55263	0.590158
NEURL4	0	3	-1.3342	-6.23571	1.00002	0.302446	0	1.40077	-3.50843	3.76299	0.436663	0	-0.185816	-5.08949	2.15682	0.90014	0	-0.49894	-5.40118	1.83821	0.725892
NFATC1	0	8	-2.40792	-7.29112	-0.223107	0.0268776	0	0.280842	-4.61392	2.52087	0.856811	0	-0.887661	-5.76321	1.26456	0.494466	0	-1.8606	-6.77937	0.457389	0.133273
NFATC3	6	7	0.394709	-0.628035	1.43577	0.436868	0	-1.4269	-6.41861	1.44021	0.349023	1	0.212792	-2.06216	1.78405	0.820183	5	0.920234	-0.155253	2.01963	0.090461
NFIB	2	0	2.14597	-0.372038	7.07542	0.0990867	1	3.91782	0.983329	8.90232	0.011228	0					0
NFS1	1	2	-0.125127	-2.52419	1.90353	0.903666	0	1.73302	-3.19713	4.25293	0.357878	0	0.120682	-4.80613	2.62988	0.938742	0	-0.432857	-5.36896	2.10849	0.771829
NGDN	6	3	1.05038	-0.24823	2.51206	0.113137	0	1.40724	-3.50319	3.77392	0.435136	4	2.08212	0.64202	3.60203	0.00570698	2	0.692576	-1.24027	2.44257	0.454246
NGLY1	12	12	0.447558	-0.385209	1.28095	0.288618	0	-0.227185	-5.0925	1.8613	0.872094	2	0.287254	-1.36003	1.51843	0.692236	5	0.413703	-0.767619	1.47602	0.472205
NGRN	0	6	-1.77289	-6.65845	0.440183	0.134119	0	0.549078	-4.37999	2.92495	0.739125	0	-0.634907	-5.51944	1.5647	0.64145	0	-0.754157	-5.64008	1.46813	0.57531
NHP2	5	8	0.0400993	-1.14063	1.15013	0.94414	1	0.508114	-1.7918	2.15828	0.605996	2	0.667907	-1.01919	1.99631	0.39246	1	-0.27743	-2.53321	1.25312	0.750803
NIBAN3	0	1	1.47007	-3.51448	4.4047	0.433309	0	3.78645	-1.20852	6.74727	0.103254	0	2.32028	-2.66666	5.26088	0.255044	0	2.86374	-2.12355	5.8052	0.181572
NID1	14	11	0.758765	-0.042003	1.58698	0.0632198	1	0.978062	-1.32404	2.55108	0.342091	4	0.786629	-0.443668	1.84883	0.193346	5	0.691731	-0.433858	1.70511	0.213949
NIN	20	23	0.33287	-0.29391	0.949066	0.293645	1	0.403818	-1.80446	1.7875	0.654957	7	0.694882	-0.208974	1.48347	0.124391	9	0.392144	-0.463006	1.15355	0.349839
NINJ2	7	8	0.699466	-0.351044	1.74525	0.187009	0	0.671377	-4.21638	2.88049	0.680221	2	0.811817	-0.888968	2.16875	0.309953	3	0.776454	-0.655747	2.01511	0.263013
NINL	29	56	-0.196072	-0.658601	0.245542	0.388759	2	-0.161567	-1.72874	0.89074	0.794563	4	-0.727832	-1.84349	0.117357	0.0972181	16	0.0885581	-0.496738	0.618566	0.75584
NIPAL1	7	11	0.0685071	-0.940196	1.03154	0.890119	2	0.641384	-1.18156	2.12782	0.452837	2	0.264714	-1.40676	1.54739	0.720967	1	-0.685946	-2.935	0.809052	0.406428
NIPSNAP1	1	5	-0.663889	-3.02461	1.09097	0.48105	0	1.30985	-3.57885	3.54152	0.458027	0	-0.287727	-5.17501	1.94621	0.841098	0	-0.645493	-5.53632	1.60318	0.638659
NKAIN4	0	1	-1.1382	-6.1218	1.79404	0.453036	0	2.3535	-2.63637	5.30138	0.250191	0	1.70722	-3.27889	4.64574	0.374265	0	-0.688753	-5.67257	2.24407	0.657539
NKD2	8	9	0.280881	-0.618743	1.17103	0.529284	1	1.17367	-0.757704	2.44853	0.177436	1	0.0917769	-2.00174	1.33914	0.905942	4	0.435837	-0.7073	1.4575	0.421843
NKX3-2	3	0	3.42799	0.908043	8.36716	0.00620532	0					3	4.2528	1.76699	9.19065	0.000447766	0
NKX6-2	2	5	-0.146728	-1.90194	1.3632	0.85234	1	1.96965	-0.441264	3.77792	0.0970206	1	0.655241	-1.64753	2.34138	0.513084	0	-0.854181	-5.74106	1.38227	0.521187
NKX6-3	1	5	-1.10447	-3.40499	0.554813	0.203488	0	-0.817051	-5.77874	1.77244	0.581946	0	-0.878847	-5.76518	1.34048	0.506959	0	-1.06812	-5.94889	1.12311	0.404009
NLE1	2	4	-0.388236	-2.19176	1.22505	0.636913	1	1.50337	-0.983518	3.56335	0.205723	0	-0.172906	-5.07409	2.12985	0.906876	1	-0.306851	-2.72275	1.59239	0.763038
NLGN1	4	0	2.82185	0.567566	7.71265	0.0105955	0					0					3	3.3201	0.97492	8.22454	0.00392663
NLGN2	3	1	1.00505	-0.871039	3.37856	0.298782	0	1.92037	-3.06396	4.85446	0.327294	2	1.89369	-0.188541	4.34191	0.0733346	1	1.26994	-1.24869	3.78853	0.288379
NLN	21	17	0.700479	0.0475968	1.36404	0.0355845	3	1.30459	-0.247588	2.5624	0.093948	9	1.15327	0.313944	1.93102	0.00848568	6	0.297899	-0.775245	1.21402	0.559104
NLRC3	24	18	0.663497	0.0381784	1.30792	0.0375425	3	0.826912	-0.615906	2.01062	0.237207	9	1.08404	0.232334	1.87497	0.0140783	9	0.654477	-0.198691	1.44802	0.127827
NLRC5	9	28	-0.778806	-1.58993	-0.0530411	0.034941	3	0.548317	-0.850825	1.65457	0.404454	1	-1.20658	-3.39929	0.136857	0.084756	4	-0.715393	-1.89905	0.234672	0.149008
NLRP1	22	27	0.169062	-0.423142	0.750967	0.571275	2	0.146107	-1.55892	1.40543	0.844478	9	0.727386	-0.0758798	1.44543	0.0739766	8	0.0197274	-0.878498	0.79839	0.962746
NLRP11	12	14	0.112191	-0.639444	0.842099	0.763648	2	0.538885	-1.19777	1.8557	0.499624	4	0.347362	-0.79187	1.26797	0.51063	6	0.343388	-0.624046	1.18807	0.459243
NLRP12	25	33	0.133431	-0.368899	0.623966	0.596984	4	0.375171	-0.830801	1.32398	0.506513	9	0.484447	-0.212278	1.09936	0.162162	9	-0.0387189	-0.800872	0.61951	0.913286
NLRP13	20	40	-0.219802	-0.79318	0.325431	0.434461	3	0.0545885	-1.31073	1.11255	0.928225	8	0.19915	-0.628602	0.912119	0.615048	6	-0.58022	-1.53448	0.214357	0.160996
NLRP14	34	36	0.39551	-0.10605	0.897582	0.121695	7	0.621125	-0.386091	1.52655	0.215794	10	0.639896	-0.151546	1.33713	0.107888	11	0.245492	-0.502472	0.924065	0.503673
NLRP2	29	44	0.149942	-0.194171	0.523066	0.378353	2	-0.239153	-1.80141	0.813662	0.694945	9	0.125359	-0.629388	0.769284	0.72582	11	0.235215	-0.154397	0.667612	0.214635
NLRP4	17	35	-0.0586388	-0.641015	0.491991	0.837514	1	-0.110397	-2.37415	1.33969	0.900445	6	0.329113	-0.515495	1.04469	0.416456	7	-0.0639119	-0.943612	0.683326	0.875092
NLRP5	20	17	0.646842	-0.0124711	1.3169	0.0544627	2	0.611567	-1.06167	1.86726	0.424704	5	0.527836	-0.545158	1.44252	0.310348	9	0.938517	0.0733722	1.74873	0.0342993
NLRP6	6	10	0.285912	-0.679296	1.18445	0.543163	1	0.952256	-1.31584	2.50333	0.344795	0	-1.19521	-6.05548	0.872157	0.321783	4	0.88614	-0.179553	1.85098	0.0972162
NLRP7	18	24	-0.000473242	-0.577544	0.52127	0.998607	2	0.45936	-1.21347	1.25621	0.507726	7	0.31095	-0.436383	0.92273	0.361409	8	-0.0161342	-0.87016	0.620811	0.965667
NLRP8	11	26	-0.438446	-1.2018	0.268756	0.228767	0	-1.5469	-6.41358	0.537374	0.180005	3	-0.103292	-1.43323	0.912724	0.857165	4	-0.495534	-1.67376	0.458332	0.32831
NLRP9	27	47	-0.0439139	-0.522467	0.410982	0.852657	2	-0.0460343	-1.43703	0.983384	0.939276	8	0.0663367	-0.736945	0.738323	0.859477	14	0.140248	-0.489044	0.701092	0.646167
NMB	3	1	1.2019	-0.64388	3.56633	0.204883	0	3.02977	-1.95447	5.96363	0.16346	2	1.98227	-0.0834903	4.41525	0.0594157	0	0.665658	-4.31761	3.5971	0.701041
NME4	1	11	-1.12622	-3.3292	0.148658	0.0930169	0	0.682895	-3.00298	1.95774	0.520785	0	-0.674245	-5.28377	0.83205	0.491593	1	-0.436262	-2.59493	0.762453	0.545369
NME6	8	5	0.670901	-0.586986	1.98601	0.294306	0	1.22811	-3.68107	3.54341	0.486503	0	0.102033	-4.78242	2.3142	0.946045	6	1.22787	-0.194187	2.71139	0.0900727
NME7	4	5	0.169676	-1.16989	1.45875	0.794985	0	0.300359	-4.59544	2.5631	0.847518	1	0.240671	-2.05833	1.88819	0.801898	2	0.523563	-1.20612	1.96439	0.512611
NMI	2	12	-1.28044	-2.92131	-0.0594039	0.0389494	0	-0.33353	-5.21989	1.84328	0.814474	1	-0.334799	-2.56217	1.10614	0.689174	1	-0.768371	-2.99722	0.677019	0.334179
NMNAT1	3	5	0.303141	-1.26786	1.7638	0.689136	0	1.19352	-3.69355	3.41193	0.492478	0	-0.555957	-5.45341	1.70838	0.691447	3	1.12313	-0.434871	2.60809	0.148685
NMRAL1	4	8	-0.260536	-1.53091	0.87341	0.659412	0	0.630901	-4.24086	2.75793	0.693948	1	0.0898527	-2.15626	1.59227	0.920484	3	0.233437	-1.21879	1.46716	0.729956
NMRK2	4	2	0.86567	-0.656788	2.62633	0.265384	1	2.32075	-0.221102	4.67509	0.0696132	1	1.16187	-1.26066	3.23361	0.302061	1	0.732324	-1.68765	2.8003	0.503371
NMT1	2	1	0.93102	-1.13564	3.35411	0.369665	0	0.876472	-4.10748	3.8096	0.620455	1	1.83208	-0.680798	4.3451	0.135875	1	1.23866	-1.33372	3.81097	0.312715
NMU	4	4	0.344893	-1.04717	1.7386	0.6172	0	0.198008	-4.77296	2.84053	0.904021	2	1.01279	-0.758923	2.55827	0.235939	1	0.044623	-2.28142	1.78726	0.963256
NOBOX	1	0	2.85569	-0.0772059	7.83955	0.0559359	1	5.3689	2.42391	10.3577	0.00115105	0					0
NOC2L	19	32	-0.163441	-0.763138	0.412989	0.581766	2	0.0150045	-1.6417	1.2263	0.983074	3	-0.43544	-1.74738	0.547078	0.417317	10	-0.0136741	-0.786356	0.679171	0.970504
NOC3L	8	10	0.153705	-0.853897	1.11814	0.75699	1	1.28849	-1.04889	2.8943	0.233398	2	-0.23146	-2.565	1.25602	0.789281	3	0.355788	-1.04279	1.51627	0.584474
NOC4L	3	4	0.0739628	-1.43877	1.50622	0.918616	1	1.32656	-1.18968	3.78775	0.268178	1	0.752795	-1.56333	2.46992	0.460559	0	-0.619227	-5.51086	1.63965	0.653973
NODAL	2	1	0.94972	-1.09087	3.35552	0.353431	1	3.32601	0.744167	5.90852	0.0158794	1	1.83116	-0.683438	4.34571	0.136328	0	0.312505	-4.67107	3.24474	0.852301
NOL12	3	3	0.414898	-1.16773	2.00367	0.593967	1	0.670782	-1.91089	3.01554	0.578215	1	1.0908	-1.26487	2.92786	0.311144	1	0.638448	-1.71951	2.48183	0.539352
NOL8	29	32	0.45702	-0.0529246	0.968911	0.0787588	2	0.654476	-0.58817	1.68613	0.265765	8	0.500113	-0.335411	1.22773	0.225411	13	0.427166	-0.272238	1.07407	0.222466
NOL9	1	4	-2.50031	-11.2254	0.229417	0.0761111	0	-2.4035	-7.44755	0.778246	0.123503	0	-1.30162	-6.27982	1.34728	0.372306	1	-1.27016	-10.9718	1.30313	0.37674
NOM1	13	21	0.167414	-0.562901	0.867597	0.645217	4	1.59822	0.375882	2.60549	0.0133404	4	0.309778	-0.859191	1.25661	0.569139	2	-0.710485	-2.34108	0.466305	0.261384
NOP10	1	3	-0.377405	-2.71944	1.44226	0.694603	0	1.78271	-3.12916	4.15866	0.343502	0	-0.178161	-5.08108	2.16118	0.904251	1	0.499265	-1.84445	2.32101	0.624321
NOP16	3	2	1.04584	-0.681065	2.90229	0.229289	1	2.21835	-0.361248	4.6341	0.0852416	0	0.0386781	-4.92564	2.71541	0.980815	0	-0.353186	-5.30802	2.26959	0.818026
NOP53	5	4	0.590686	-0.729153	1.96478	0.375434	0	1.01767	-3.95166	3.66001	0.567363	0	-0.149602	-5.04473	2.12357	0.919129	1	0.114247	-2.25442	1.91078	0.90941
NOS3	9	14	0.136977	-0.692526	0.92833	0.73664	2	0.805053	-0.664997	1.98982	0.237577	1	-0.313646	-2.44013	0.927122	0.671011	4	0.214849	-0.907344	1.13569	0.675189
NOSIP	3	3	0.446115	-1.14432	2.04499	0.569132	0	0.820659	-4.15969	3.59072	0.640335	0	-0.102433	-5.0271	2.31995	0.946463	1	0.538236	-1.81893	2.38382	0.602016
NOSTRIN	7	17	-0.0750441	-0.837862	0.625075	0.836345	3	0.906877	-0.237114	1.96351	0.114225	1	-0.497309	-2.68703	0.816432	0.518327	1	-0.337057	-1.86569	0.677787	0.558573
NOTCH4	21	32	0.126742	-0.395853	0.628606	0.626809	1	-0.13024	-2.29748	1.12707	0.870108	5	0.115749	-0.775967	0.831601	0.776432	9	-0.0258507	-0.800166	0.641003	0.943047
NOX3	11	24	-0.317785	-1.07368	0.381597	0.379977	0	-1.35564	-6.20838	0.659854	0.23959	3	-0.307348	-1.63657	0.70811	0.583145	4	-0.449156	-1.62491	0.497828	0.374742
NOX4	6	13	-0.242347	-1.26091	0.676262	0.613238	0	-0.310234	-5.16989	1.74353	0.822645	2	0.00254784	-1.62955	1.20443	0.997065	3	-0.0455538	-1.41167	1.05023	0.940094
NOXA1	4	8	-0.0764677	-1.39758	1.12858	0.903085	0	0.605059	-4.27465	2.7728	0.70641	1	0.368307	-1.88837	1.89679	0.694468	3	0.413779	-1.10503	1.75204	0.567609
NPAP1	3	0	-5.52039	-10.8162	-0.231449	0.0436379	0					0					2	-5.59297	-10.9232	-0.276	0.0425146
NPAS1	3	5	-0.0433112	-1.52171	1.2975	0.950159	0	0.159441	-4.80489	2.73565	0.921885	0	-0.702512	-5.58426	1.49167	0.601886	2	0.629138	-1.10502	2.07651	0.436536
NPB	0	1	-0.748951	-5.73263	2.18352	0.62847	0	1.80509	-3.18474	4.75287	0.352744	0	0.622587	-4.36208	3.55749	0.718669	0	0.328599	-4.65567	3.26253	0.845081
NPBWR1	3	3	0.338357	-1.2461	1.92806	0.66386	0	1.73176	-3.17853	4.09922	0.354478	1	0.762798	-1.61451	2.6414	0.473128	2	0.81619	-1.00747	2.49649	0.351539
NPC1	18	27	-0.0907437	-0.749875	0.540211	0.780688	1	-0.608727	-2.85125	0.856223	0.459773	5	0.0270337	-1.01782	0.889777	0.954967	11	0.0848164	-0.751621	0.837634	0.833582
NPDC1	0	2	-1.09981	-6.02817	1.41445	0.428694	0	1.86646	-3.07116	4.41454	0.330253	0	0.0719589	-4.85548	2.58312	0.96327	0	-0.107614	-5.03583	2.4063	0.944034
NPHP1	7	12	-0.207381	-1.18478	0.701739	0.659215	0	-0.0950725	-4.95927	1.98349	0.947257	2	-0.0128001	-1.65289	1.20553	0.985362	4	0.105721	-1.12767	1.16142	0.854109
NPHP3	16	24	-0.0250962	-0.691005	0.620452	0.939719	1	-0.2072	-2.42819	1.20869	0.805927	4	0.0480356	-1.11957	0.989882	0.927549	10	0.294093	-0.502915	1.02844	0.45448
NPHS1	21	27	0.156638	-0.453975	0.755304	0.61056	2	-0.0414993	-1.69401	1.17791	0.95287	9	0.66701	-0.140852	1.39064	0.101427	4	-0.630749	-1.95914	0.381439	0.241332
NPM2	4	7	-0.206169	-1.50585	0.980811	0.736962	0	0.193423	-4.68547	2.35476	0.898637	1	0.0198067	-2.23701	1.55421	0.982496	1	-0.583495	-2.91351	1.05783	0.520165
NPNT	6	8	0.104827	-0.980949	1.14474	0.843983	0	-0.784754	-5.69999	1.59995	0.575153	3	0.817713	-0.602452	2.02014	0.23503	2	0.134371	-1.54195	1.43856	0.855251
NPPC	1	1	1.00881	-2.19412	4.21483	0.578445	0	3.61658	-1.38086	6.58367	0.114715	0	2.32201	-2.66567	5.2644	0.25487	1	2.05748	-1.3468	5.47239	0.273137
NPRL3	29	1	3.44559	2.08248	5.64709	1.33086e-10	1	1.93904	-0.577894	4.45616	0.117369	3	2.60594	0.622974	5.07576	0.0100176	21	3.82164	2.43024	6.03366	8.07798e-12
NPS	2	0	1.64662	-0.863768	6.57379	0.216283	1	3.01414	0.0790142	7.9989	0.0445343	0					1	2.23645	-0.695525	7.21992	0.131517
NPTN	2	0	1.64668	-0.863261	6.57373	0.21618	2	2.8842	0.222387	7.84637	0.032891	0					0
NR0B2	8	8	0.1152	-0.87181	1.10129	0.8159	2	1.28959	-0.563742	2.77347	0.155839	1	-0.115024	-2.36575	1.39857	0.896428	3	-0.12415	-1.59848	1.13871	0.854336
NR2C2	0	4	-1.66857	-6.56005	0.587545	0.170641	0	0.505113	-4.41177	2.85882	0.756209	0	-0.487582	-5.38276	1.78293	0.729599	0	-0.699334	-5.58692	1.54144	0.607103
NR2C2AP	2	5	-0.629426	-2.36286	0.817546	0.402347	0	-0.509401	-5.42342	1.82867	0.722983	1	0.0554318	-2.22993	1.68546	0.952633	1	-0.185211	-2.47861	1.45121	0.840187
NR4A1	2	4	0.148842	-1.66567	1.79453	0.860134	0	1.13715	-3.78251	3.53481	0.517175	0	-0.0640766	-4.96905	2.27534	0.966031	2	0.950842	-0.851431	2.58927	0.274141
NRARP	1	0	0.464333	-2.46842	5.44813	0.768377	0					1	2.99965	0.061461	7.98566	0.0457008	0
NRBF2	4	1	1.10389	-0.320875	3.39109	0.142333	1	2.35924	-0.847125	5.56429	0.155793	2	1.30743	-0.156182	3.74038	0.0814275	0	0.118528	-4.86487	3.0503	0.942729
NRCAM	8	10	0.122469	-0.864466	1.08921	0.803316	1	0.878382	-1.4213	2.48711	0.388961	2	0.231725	-1.44998	1.53149	0.755934	2	-0.0981884	-1.79839	1.22328	0.89371
NRDE2	14	34	-0.243582	-0.857333	0.311882	0.400533	1	-0.43301	-2.64302	0.893877	0.58542	3	-0.462704	-1.73481	0.438926	0.351102	8	0.134055	-0.605043	0.760753	0.700688
NRGN	1	0	0.823763	-2.10815	5.80722	0.592897	0					0					0
NRIP1	6	8	0.32489	-0.780375	1.38516	0.552199	1	1.71389	-0.55705	3.27135	0.117464	3	0.70029	-0.731906	1.91924	0.309271	1	-0.294131	-2.55352	1.23943	0.736677
NRSN2	7	10	0.335293	-0.689692	1.32386	0.51034	1	1.45907	-0.953198	3.14148	0.199823	3	1.04674	-0.350189	2.20718	0.129331	2	0.241128	-1.46058	1.5629	0.750276
NRXN1	2	1	1.031	-0.992212	3.42685	0.309337	0	2.26436	-2.71989	5.19824	0.26376	1	1.60746	-0.904485	4.11938	0.184961	1	1.33385	-1.17758	3.84528	0.264547
NSMAF	12	14	0.26485	-0.548484	1.05765	0.515482	2	1.5031	-0.191073	2.7754	0.0764684	2	-0.0465728	-1.67608	1.14836	0.945925	6	0.485091	-0.605469	1.43435	0.358788
NSMCE3	3	2	0.752223	-0.933866	2.58911	0.375169	1	3.25143	0.815228	5.33009	0.0139816	0	0.421613	-4.52082	2.98679	0.797447	1	0.839633	-1.59892	2.91592	0.450181
NSUN3	5	13	-0.296611	-1.40636	0.684225	0.563995	0	-0.202663	-5.07288	1.90353	0.886774	2	0.234421	-1.40924	1.45939	0.744471	2	-0.228836	-1.8793	1.01036	0.740354
NT5C1B	12	23	-0.223283	-0.957109	0.464879	0.530579	0	-0.8331	-5.69187	1.20499	0.512209	6	0.507208	-0.458893	1.33212	0.281628	4	-0.404682	-1.57412	0.5364	0.422769
NT5C3A	4	6	0.158436	-1.13639	1.36329	0.799113	0	-0.0178209	-4.93166	2.33136	0.990675	3	1.13239	-0.315621	2.4075	0.116291	1	-0.154557	-2.42259	1.41606	0.863262
NT5DC1	8	5	0.81329	-0.307683	2.02633	0.155641	0	0.581562	-4.34422	2.95702	0.724735	4	1.58182	0.197743	2.93346	0.0264674	1	0.0971059	-2.2732	1.85738	0.922586
NT5DC4	2	3	-0.320531	-2.12586	1.33259	0.699874	2	0.470828	-1.41233	2.34876	0.603898	0	-0.0627477	-4.97086	2.2982	0.966845	0	-0.563823	-5.46934	1.78701	0.690822
NTAN1	30	28	0.584375	0.0523068	1.11894	0.0314818	2	0.365612	-1.2686	1.54532	0.612182	7	0.351537	-0.601124	1.15325	0.440913	16	0.854302	0.211974	1.46597	0.0100636
NTM	0	3	-1.47716	-6.38242	0.870678	0.24961	0	1.30409	-3.60719	3.67631	0.464434	0	-0.0584227	-4.96146	2.28146	0.969	0	-0.793257	-5.70065	1.56194	0.566287
NTN3	6	3	0.963076	-0.340088	2.43782	0.148653	2	1.08786	-1.11864	3.30102	0.329345	0	-0.557337	-5.47742	1.86389	0.699528	3	1.25826	-0.326802	2.84496	0.114464
NTN5	6	9	0.53965	-0.581276	1.62086	0.334765	0	0.869359	-4.00586	3.00379	0.600099	2	0.969535	-0.725917	2.30525	0.230104	4	1.094	-0.22375	2.31471	0.0992018
NTPCR	6	6	0.473751	-0.659687	1.60902	0.404091	1	1.59867	-0.687339	3.21743	0.142201	2	0.610003	-1.10126	2.00327	0.441592	2	0.363129	-1.34632	1.74899	0.639698
NTRK2	2	1	0.923571	-1.19269	3.40315	0.388691	0	2.8507	-2.13473	5.78748	0.182855	2	2.21424	0.167762	4.62911	0.0349527	0	0.755415	-4.22809	3.68744	0.665804
NTS	4	7	0.0773698	-1.20947	1.25247	0.899636	0	0.239029	-4.66042	2.47867	0.877677	1	0.0960531	-2.16255	1.63772	0.916132	1	-0.236366	-2.49747	1.31081	0.788932
NTSR1	7	18	-0.527993	-1.46837	0.317237	0.226537	0	-0.615245	-5.49928	1.52083	0.650931	1	-0.641221	-2.85154	0.75222	0.414312	4	-0.396053	-1.61592	0.622316	0.465095
NTSR2	1	8	-0.740981	-3.01338	0.825742	0.384292	0	1.38985	-3.48238	3.52276	0.432061	0	-0.487642	-5.35952	1.64315	0.721681	1	0.333848	-1.94291	1.91767	0.725337
NUB1	8	10	0.151776	-0.825724	1.10995	0.755436	2	1.54826	-0.158375	2.88108	0.0711528	2	0.357383	-1.31742	1.64682	0.633669	2	-0.203376	-1.93239	1.12796	0.783516
NUBP1	4	10	-0.125748	-1.39012	0.979101	0.830277	1	1.3082	-0.958515	2.84163	0.211256	2	0.606663	-1.0592	1.87755	0.42637	1	-0.150558	-2.40463	1.3664	0.864584
NUBP2	3	5	0.0831947	-1.39357	1.42549	0.904826	0	0.837297	-4.04435	3.03401	0.613559	2	1.1404	-0.584735	2.5768	0.173052	1	0.183385	-2.09496	1.79579	0.845092
NUBPL	9	2	1.59337	0.311335	3.2596	0.0134161	0	1.96778	-2.96318	4.49085	0.308694	3	2.07147	0.421336	3.87604	0.0154758	3	1.42417	-0.320654	3.26867	0.106111
NUCB1	9	8	0.311339	-0.689728	1.31551	0.536487	1	0.910123	-1.4396	2.59512	0.387376	2	0.450155	-1.23869	1.77984	0.55712	5	0.476546	-0.812436	1.63381	0.445208
NUDC	1	3	-0.427482	-2.78696	1.41231	0.659844	0	-0.228691	-5.20827	2.55179	0.886032	0	-0.389875	-5.29621	1.96341	0.787801	0	-0.600297	-5.50404	1.74193	0.669921
NUDCD1	4	6	0.449218	-0.890977	1.70392	0.492754	1	2.027	-0.45221	3.84652	0.0977261	3	1.59836	0.134263	2.89094	0.0341879	0	-0.961007	-5.83689	1.19916	0.455361
NUDCD2	10	4	0.971536	-0.144049	2.23336	0.0887308	0	-0.11487	-5.05126	2.34858	0.94055	2	0.938019	-0.853055	2.50637	0.275826	4	0.626667	-0.946777	2.11684	0.415357
NUDT1	7	6	0.75243	-0.356758	1.89627	0.181166	0	0.87358	-4.0293	3.15229	0.604365	3	1.47467	0.00732698	2.78001	0.0489904	3	0.934661	-0.543329	2.262	0.198414
NUDT14	5	7	0.399603	-0.828325	1.58245	0.510487	1	0.967485	-1.45401	2.76515	0.3802	0	-0.673906	-5.55375	1.49826	0.616889	3	1.0007	-0.490595	2.336	0.174334
NUDT16L1	1	2	0.463061	-1.94176	2.49918	0.664103	0	2.81392	-2.13482	5.40566	0.183094	1	1.50623	-0.896148	3.53936	0.187172	0	0.215669	-4.71378	2.73369	0.892136
NUDT17	17	18	0.410341	-0.300441	1.12381	0.255904	3	1.43285	0.00455431	2.57736	0.0493664	5	0.66278	-0.415519	1.58413	0.210678	6	0.24865	-0.772614	1.15622	0.613409
NUDT19	3	6	-0.133155	-1.61234	1.19818	0.847079	1	1.15293	-1.60793	3.30751	0.389406	0	-0.426876	-5.30873	1.76021	0.760132	1	0.029927	-2.26428	1.66596	0.974527
NUDT21	1	1	0.137855	-2.40544	2.68035	0.90679	1	1.74577	-1.4143	4.90014	0.295804	0	0.437342	-4.54605	3.36911	0.796675	0	0.203853	-4.77946	3.13542	0.902384
NUDT6	6	6	0.146722	-1.07957	1.38142	0.812057	1	0.910253	-1.72415	2.8579	0.458825	4	1.43929	0.111098	2.67904	0.0348897	0	-2.17895	-7.09877	0.216392	0.0790702
NUDT7	3	7	-2.56827	-10.8181	-0.348342	0.017598	0	0.215632	-4.66245	2.3758	0.887345	0	-1.17468	-6.04451	0.947555	0.341151	2	-1.72611	-10.7036	0.443624	0.142464
NUDT9	16	12	0.575028	-0.169839	1.34335	0.130004	2	1.18791	-0.497987	2.4759	0.147028	6	0.889729	-0.142368	1.82633	0.087793	8	0.816209	-0.111575	1.69389	0.0827091
NUF2	4	5	0.404678	-0.913236	1.66905	0.530071	0	1.04499	-3.85595	3.31789	0.543413	0	-0.646957	-5.52884	1.54919	0.633614	3	0.924237	-0.542943	2.25407	0.199876
NUFIP1	9	12	0.248655	-0.650785	1.12054	0.579026	2	1.51089	-0.26085	2.91071	0.0878047	3	0.506701	-0.874146	1.62782	0.434013	2	-0.102892	-1.74939	1.1298	0.882525
NUGGC	10	22	-0.160858	-0.96219	0.580128	0.677069	2	0.463433	-1.2449	1.7488	0.549045	1	-0.856935	-3.05864	0.512634	0.254052	5	0.0147754	-1.05926	0.916134	0.976204
NUP155	4	8	-0.352958	-1.61026	0.768226	0.544167	1	1.1141	-1.18063	2.70207	0.284343	0	-1.23824	-6.10345	0.856568	0.306399	2	0.0498416	-1.62363	1.3492	0.945493
NUP188	7	12	-0.113353	-1.10099	0.809802	0.812619	1	0.673461	-1.63852	2.28631	0.503583	0	-1.58583	-6.44897	0.486614	0.163869	6	0.51121	-0.539724	1.47306	0.323869
NUP205	5	6	0.262214	-0.956548	1.45576	0.663541	1	1.56241	-0.745572	3.20744	0.154032	2	0.708753	-1.0139	2.12023	0.379202	1	0.0725907	-2.21511	1.69173	0.938132
NUP210	19	27	0.126357	-0.44088	0.687533	0.658386	0	-1.56904	-6.42549	0.465084	0.161869	6	0.417064	-0.438103	1.16791	0.316925	11	0.426816	-0.280911	1.09427	0.228621
NUP37	6	3	0.981947	-0.301276	2.43608	0.134353	0	0.201564	-4.7684	2.86488	0.902233	1	0.991117	-1.39627	2.88059	0.362241	3	1.40461	-0.170083	2.9778	0.0779871
NUP43	4	4	0.429015	-0.953238	1.82204	0.532023	0	0.737185	-4.16666	3.04581	0.656868	1	0.623205	-1.69361	2.34679	0.53681	2	0.561305	-1.19041	2.07373	0.492325
NUP50	3	1	1.27647	-0.554292	3.6281	0.173557	0	2.09448	-2.8896	5.02793	0.293408	1	1.42828	-1.08448	3.94094	0.234653	1	1.17651	-1.34153	3.69454	0.3232
NUP54	2	2	0.377202	-1.53657	2.28039	0.682622	1	1.99944	-1.05524	4.68514	0.20095	0	0.269904	-4.65995	2.78947	0.866095	1	0.963754	-1.43325	2.98943	0.378693
NUSAP1	13	9	0.842449	-0.0105916	1.72734	0.0528869	2	1.85561	0.130489	3.20167	0.0372012	3	0.705078	-0.694059	1.87025	0.293069	7	0.936124	-0.13205	1.94323	0.0834703
NUTM1	6	13	-0.325739	-1.31799	0.53414	0.471332	0	0.0222506	-4.79046	1.82469	0.987172	0	-1.51616	-6.36476	0.449958	0.167244	5	0.208492	-0.842353	1.09853	0.670712
NUTM2F	8	9	0.056508	-0.928006	1.02511	0.908333	3	1.30165	-0.214474	2.64737	0.0880244	2	0.192636	-1.47898	1.48225	0.793722	2	-0.421319	-2.15876	0.931402	0.566789
NVL	23	21	0.536842	-0.0517763	1.13973	0.0737708	3	0.633076	-0.791749	1.78934	0.350831	5	0.495149	-0.439465	1.30111	0.275806	12	0.776182	0.0173768	1.49697	0.0451851
NXN	3	5	-0.0442286	-1.5489	1.32937	0.950295	0	1.13463	-3.75653	3.37112	0.51189	2	1.15346	-0.573575	2.59083	0.169121	1	-0.447025	-2.77141	1.25329	0.630075
NXPE2	3	10	-0.652083	-2.07612	0.534569	0.293684	0	0.241049	-4.62611	2.34204	0.873474	1	0.0192168	-2.21584	1.48674	0.982628	2	-0.330374	-2.07574	1.03924	0.659842
NXPE4	9	15	-0.286245	-1.23405	0.57552	0.523149	0	-0.44957	-5.31311	1.62122	0.741133	4	0.208134	-1.15364	1.28364	0.735277	3	-0.533519	-2.16936	0.664704	0.413827
OAS1	10	12	0.0962298	-0.847741	0.993783	0.835889	1	0.0907983	-9.63169	2.18155	0.951918	2	0.308824	-1.33245	1.52999	0.669461	7	0.501108	-0.561737	1.46436	0.337503
OAS2	13	15	0.289575	-0.47581	1.04611	0.452818	1	0.348545	-2.10314	2.0322	0.742244	3	0.273078	-1.08676	1.35058	0.659525	5	0.314519	-0.775453	1.2626	0.546244
OAS3	20	33	-0.0372471	-0.58134	0.482889	0.889873	0	-2.06793	-6.92244	-0.0449826	0.0434879	3	-0.37478	-1.50113	0.484474	0.424636	15	0.487482	-0.124925	1.06546	0.115344
OBSCN	136	216	0.00326019	-0.218485	0.221882	0.976822	18	0.21933	-0.323763	0.691676	0.407999	32	-0.150672	-0.544256	0.204916	0.419096	62	0.0571012	-0.237217	0.336753	0.697339
OCA2	9	22	-0.364231	-1.21863	0.415969	0.36803	1	0.183727	-2.11188	1.72087	0.845602	3	-0.0205723	-1.36071	1.01427	0.97203	2	-1.0603	-2.77463	0.198495	0.105856
ODAM	7	19	-0.448847	-1.3846	0.38949	0.302183	1	0.346215	-1.94597	1.89583	0.718103	1	-0.703917	-2.91068	0.679542	0.36334	4	0.0848954	-1.12315	1.0835	0.878398
ODF3	2	4	-0.186305	-1.95746	1.35393	0.815779	1	2.06504	-0.297766	3.85017	0.07877	0	-0.484771	-5.37466	1.76685	0.729658	1	0.054794	-2.25677	1.76581	0.954347
ODF3L2	1	2	0.0569124	-2.49731	2.24187	0.960534	0	2.06677	-2.8764	4.63229	0.291904	0	0.675056	-4.25367	3.19041	0.686835	1	1.16953	-1.31541	3.29113	0.314292
OGFOD1	11	16	0.105714	-0.747186	0.92249	0.802505	0	-1.59533	-6.55986	0.927505	0.252096	2	-0.00262994	-1.6278	1.1807	0.996943	4	-0.335721	-1.72771	0.773906	0.577611
OGFOD3	6	18	-0.551836	-1.53806	0.306929	0.215505	1	0.403937	-1.97846	1.99354	0.69118	4	0.377942	-0.795442	1.33467	0.492649	1	-1.13325	-3.35294	0.271866	0.127018
OGFRL1	1	7	-1.10771	-3.36673	0.431203	0.171946	0	0.399094	-4.48298	2.57644	0.798762	1	0.0994736	-2.15789	1.6349	0.913057	0	-1.32526	-6.19528	0.799527	0.272723
OGN	6	9	0.405287	-0.554509	1.35459	0.394218	1	0.773597	-1.61922	2.57022	0.471009	1	0.161285	-2.0942	1.67832	0.860024	3	0.787754	-0.356266	1.84511	0.161787
OIP5	5	18	-0.995634	-2.17954	-0.0218112	0.0447754	1	-0.40687	-2.67686	1.1325	0.641074	2	-0.382153	-2.003	0.790199	0.558237	2	-1.13094	-3.37504	0.262895	0.124268
OLFM1	1	1	0.477252	-2.05542	3.00989	0.684597	0	1.37552	-3.60897	4.30999	0.459297	0	0.312971	-4.67055	3.24504	0.852083	1	1.41243	-1.10063	3.92548	0.239586
OLFM2	2	3	0.410626	-1.40785	2.08378	0.631988	0	2.07417	-2.85046	4.50512	0.28759	2	1.60311	-0.214206	3.27945	0.0794037	0	-0.334766	-5.24537	2.03744	0.819224
OLFM3	5	4	0.558846	-0.726408	1.88999	0.387196	2	2.55874	0.687478	4.19678	0.0104341	2	1.28727	-0.463323	2.79833	0.134706	1	-0.15686	-2.52223	1.61771	0.872842
OLR1	3	2	0.553915	-1.13083	2.38197	0.512614	0	1.88777	-3.0405	4.40188	0.324244	1	1.02402	-1.38483	3.06296	0.354682	2	0.990344	-0.949483	2.92254	0.298056
OMD	18	6	1.70901	0.823478	2.71878	0.000100535	2	2.34872	0.348032	3.92164	0.0242938	1	0.729377	-1.53989	2.30525	0.459139	5	1.40353	0.145724	2.63478	0.0297828
ONECUT2	2	2	0.272866	-1.64623	2.20058	0.769039	1	2.2995	-0.314049	4.57356	0.079321	0	0.380425	-4.55409	2.91618	0.815023	1	0.74693	-1.66535	2.7978	0.493025
OPCML	0	3	-1.21512	-6.12933	1.17688	0.363506	0	1.77818	-3.14429	4.2137	0.346407	0	0.0934925	-4.81182	2.44257	0.951433	0	-0.431781	-5.34507	1.96038	0.766391
OPLAH	17	35	-0.0848033	-0.690472	0.485508	0.774757	1	0.0158012	-2.13802	1.26507	0.984234	3	-0.394537	-1.69054	0.55169	0.451024	9	0.160061	-0.623549	0.846101	0.669914
OPRK1	6	11	0.0161303	-1.03788	0.990055	0.974699	0	-0.244224	-5.16785	2.0653	0.870205	1	-0.220099	-2.45171	1.23453	0.796536	4	0.38335	-0.861462	1.46638	0.519049
OPRPN	7	13	-0.0440618	-1.02766	0.876927	0.926506	2	1.09731	-0.607417	2.40793	0.181492	1	-0.380931	-2.61543	1.0789	0.650119	2	-0.0317934	-1.68033	1.20813	0.963952
OPTN	9	16	-0.110253	-0.980918	0.708136	0.794888	0	-0.560692	-5.42264	1.50219	0.674469	2	-0.111022	-1.73564	1.0711	0.869804	6	0.370783	-0.659851	1.29232	0.459776
OR10A2	5	6	0.00891447	-1.3146	1.24785	0.988835	1	0.796335	-1.59074	2.63714	0.457151	2	0.270942	-2.05895	1.85578	0.774305	1	-0.321653	-2.62972	1.33092	0.726653
OR10A4	11	11	0.0533958	-0.824878	0.920226	0.903326	2	1.32233	-0.468093	2.77941	0.133807	2	-0.238237	-2.55572	1.23319	0.781774	2	-0.866595	-2.56501	0.448456	0.209903
OR10A5	5	3	0.332369	-0.593041	1.76286	0.5037	2	2.04408	0.0090566	4.08029	0.0490635	2	0.525044	-0.454946	1.89343	0.268493	0	-0.889382	-5.83154	1.60534	0.53502
OR10D3	1	0	0.823763	-2.10815	5.80722	0.592897	0					0					0
OR10G4	1	1	-0.358932	-2.87284	2.15482	0.756986	0	2.07052	-2.92305	5.02756	0.299353	0	1.22897	-3.75876	4.17145	0.503028	0	-1.08429	-6.06945	1.85181	0.476446
OR10G7	1	0	0.823763	-2.10815	5.80722	0.592897	0					0					0
OR10G8	1	1	0.448725	-2.24523	3.14246	0.728617	0	3.21664	-1.76841	6.1525	0.145652	0	1.40674	-3.57689	4.3391	0.45039	0	0.823468	-4.15998	3.75537	0.639948
OR10G9	1	0	0.823763	-2.10815	5.80722	0.592897	0					0					0
OR10H1	5	3	0.783016	-0.579056	2.28385	0.259459	1	1.61539	-0.905335	3.88263	0.184171	1	0.981283	-1.36582	2.80937	0.355597	3	1.21799	-0.392787	2.83051	0.132293
OR10H2	1	0	0.977871	-1.95513	5.96176	0.522405	0					0					1	1.23595	-1.69802	6.22023	0.413607
OR10H3	6	4	0.974786	-0.277495	2.32527	0.126536	0	1.13729	-3.80814	3.61936	0.522562	1	0.864173	-1.47114	2.61814	0.407291	4	1.38227	-0.0745448	2.87133	0.0623061
OR10H5	7	5	0.553275	-0.568451	1.73661	0.33191	1	1.04924	-1.422	2.92632	0.357465	1	0.452947	-1.83361	2.08183	0.640576	3	0.705322	-0.797631	2.06747	0.333827
OR10J1	1	1	0.226102	-2.29272	2.74491	0.845656	0	0.620427	-4.36379	3.55423	0.719478	0	0.598482	-4.38518	3.53091	0.728377	1	1.10838	-1.4514	3.66813	0.360974
OR10J5	2	1	1.36583	-0.988781	4.11511	0.265987	0	3.43729	-1.56103	6.40656	0.128124	0	1.99613	-2.99219	4.94013	0.312769	2	2.30695	-0.162447	5.21404	0.0681826
OR10K1	2	2	0.249361	-1.66087	2.15693	0.786619	0	0.966899	-3.99494	3.62586	0.583326	1	1.16973	-1.25424	3.22713	0.299057	1	0.862612	-1.53948	2.89342	0.428893
OR10K2	0	1	-0.580411	-5.56368	2.35104	0.710492	0	1.07618	-3.90802	4.00992	0.550986	0	0.727762	-4.25583	3.66002	0.676546	0	0.456467	-4.52701	3.38843	0.788366
OR10R2	0	1	-0.580411	-5.56368	2.35104	0.710492	0	1.07618	-3.90802	4.00992	0.550986	0	0.727762	-4.25583	3.66002	0.676546	0	0.456467	-4.52701	3.38843	0.788366
OR10Z1	3	0	2.17818	-0.17334	7.0838	0.0725605	0					2	2.97984	0.445285	7.91499	0.0201836	1	2.37257	-0.559509	7.35609	0.109807
OR11L1	2	5	-0.378565	-2.11858	1.08936	0.621631	0	-0.669962	-5.64651	2.05172	0.662636	0	-0.524835	-5.41662	1.71373	0.707108	2	0.62939	-1.10538	2.08553	0.436883
OR13A1	7	11	-0.115233	-1.10656	0.815743	0.81061	2	1.57064	-0.288517	2.97166	0.090422	2	0.102539	-1.55613	1.3545	0.886697	1	-0.989575	-3.23736	0.48886	0.212447
OR13G1	1	2	-0.042052	-2.44193	1.98619	0.967663	0	2.04817	-2.88049	4.5634	0.293038	0	0.257106	-4.67123	2.77113	0.87206	1	0.775603	-1.6184	2.79664	0.472325
OR14A16	2	5	-0.378565	-2.11858	1.08936	0.621631	0	-0.669962	-5.64651	2.05172	0.662636	0	-0.524835	-5.41662	1.71373	0.707108	2	0.62939	-1.10538	2.08553	0.436883
OR14A2	2	2	0.355557	-1.52928	2.23973	0.695147	0	2.04817	-2.88049	4.5634	0.293038	0	0.257106	-4.67123	2.77113	0.87206	2	1.24247	-0.62845	3.11355	0.178617
OR14C36	4	7	0.0380152	-1.23037	1.19035	0.949591	0	0.744515	-4.13237	2.89326	0.648453	0	-0.855273	-5.72535	1.26737	0.50854	2	0.269515	-1.41361	1.59786	0.719809
OR14I1	3	1	1.19636	-0.682863	3.57741	0.215411	0	-0.146107	-5.13124	2.78995	0.927973	1	1.57138	-1.02898	4.17127	0.21234	2	1.53571	-0.548197	3.97229	0.143889
OR14K1	2	2	0.355557	-1.52928	2.23973	0.695147	0	2.04817	-2.88049	4.5634	0.293038	0	0.257106	-4.67123	2.77113	0.87206	2	1.24247	-0.62845	3.11355	0.178617
OR1A1	4	7	-0.110693	-1.42095	1.10412	0.859549	0	-0.229888	-5.11368	1.97465	0.873189	0	-1.00636	-5.88206	1.14919	0.431089	2	0.0412233	-1.67649	1.43209	0.956851
OR1A2	2	1	1.32631	-1.21973	4.30343	0.337637	0	3.94308	-1.0496	6.89806	0.0937421	1	2.39674	-0.680786	5.47958	0.127231	1	1.99835	-1.48421	5.48717	0.313456
OR1C1	2	2	0.355557	-1.52928	2.23973	0.695147	0	2.04817	-2.88049	4.5634	0.293038	0	0.257106	-4.67123	2.77113	0.87206	2	1.24247	-0.62845	3.11355	0.178617
OR1D2	1	1	0.983636	-2.29278	4.26158	0.610763	0	3.94308	-1.0496	6.89806	0.0937421	0	2.5925	-2.39377	5.53141	0.214963	1	1.99835	-1.48421	5.48717	0.313456
OR1E1	1	2	0.613076	-1.95678	2.92249	0.607959	0	3.31285	-1.61752	5.83532	0.132835	0	1.14169	-3.8268	3.8474	0.526213	1	1.47869	-1.06858	3.86389	0.226805
OR1E2	9	11	0.465299	-0.455005	1.36533	0.314287	0	-0.223666	-5.1847	2.28172	0.886042	3	0.878685	-0.510812	2.01638	0.193339	5	0.788937	-0.364391	1.81707	0.168637
OR1G1	1	1	0.983636	-2.29278	4.26158	0.610763	0	3.94308	-1.0496	6.89806	0.0937421	0	2.5925	-2.39377	5.53141	0.214963	1	1.99835	-1.48421	5.48717	0.313456
OR1M1	0	1	-0.454414	-5.43763	2.47691	0.77323	0	3.02768	-1.95673	5.96195	0.163689	0	0.712375	-4.27109	3.64431	0.682546	0	0.246353	-4.737	3.17801	0.882609
OR2A12	5	3	0.882125	-0.508602	2.4178	0.213823	1	2.87873	0.527006	4.71532	0.0218864	1	0.994341	-1.34971	2.81432	0.348843	1	0.0979108	-2.27519	1.96149	0.922936
OR2A14	5	3	1.03969	-0.347803	2.56399	0.141287	1	2.87873	0.527006	4.71532	0.0218864	2	1.55866	-0.244414	3.20668	0.0847721	0	-0.771659	-5.68052	1.58896	0.578531
OR2A2	4	3	0.750164	-0.729395	2.32442	0.315588	1	2.87873	0.527006	4.71532	0.0218864	1	0.994341	-1.34971	2.81432	0.348843	0	-0.771659	-5.68052	1.58896	0.578531
OR2A25	4	3	0.750164	-0.729395	2.32442	0.315588	1	2.87873	0.527006	4.71532	0.0218864	1	0.994341	-1.34971	2.81432	0.348843	0	-0.771659	-5.68052	1.58896	0.578531
OR2A4	1	0	0.763155	-2.16908	5.74674	0.621648	0					0					1	1.2974	-1.63539	6.28121	0.389443
OR2A5	8	12	-0.0831284	-0.883463	0.645008	0.826454	1	-0.18123	-2.48607	1.37123	0.844522	2	0.00405922	-1.54526	1.04268	0.994812	2	-0.339017	-1.89388	0.705104	0.567375
OR2AG1	4	3	0.444043	-1.13758	2.02342	0.567378	1	2.00764	-0.569029	4.16048	0.114378	1	-0.305875	-9.61885	2.07903	0.839863	1	0.699536	-1.6478	2.52429	0.500296
OR2AG2	3	3	0.0472943	-1.77991	1.72425	0.955696	1	2.00764	-0.569029	4.16048	0.114378	1	-0.305875	-9.61885	2.07903	0.839863	0	-0.45119	-5.36099	1.91401	0.754558
OR2B3	1	0	0.538051	-2.39441	5.52172	0.731588	0					0					1	0.860395	-2.07271	5.84433	0.575952
OR2C3	1	1	0.596884	-1.9152	3.10898	0.608143	0	2.56054	-2.42366	5.49431	0.219048	0	0.859178	-4.12425	3.79102	0.626694	1	1.30833	-1.2071	3.8238	0.27415
OR2D2	11	9	0.0791019	-0.673835	0.852049	0.830398	0	0.245363	-4.26117	1.32056	0.779541	5	0.32383	-0.652999	1.19739	0.462462	4	0.115377	-0.908259	0.960211	0.791908
OR2D3	4	2	0.351896	-1.29527	2.1527	0.670816	3	0.623691	-1.10046	2.49292	0.473058	1	0.671322	-9.71212	3.21553	0.697256	0	-0.0291318	-4.95971	2.49233	0.984998
OR2F2	4	2	0.882146	-0.656427	2.65174	0.261212	0	1.72787	-3.2003	4.24163	0.358683	1	1.24052	-1.15997	3.2693	0.267375	1	0.638467	-1.76983	2.67976	0.554217
OR2G2	1	2	-0.042052	-2.44193	1.98619	0.967663	0	2.04817	-2.88049	4.5634	0.293038	0	0.257106	-4.67123	2.77113	0.87206	1	0.775603	-1.6184	2.79664	0.472325
OR2G3	1	2	-0.042052	-2.44193	1.98619	0.967663	0	2.04817	-2.88049	4.5634	0.293038	0	0.257106	-4.67123	2.77113	0.87206	1	0.775603	-1.6184	2.79664	0.472325
OR2G6	1	8	-1.29043	-3.54195	0.22217	0.100545	0	-0.337738	-5.28207	2.0826	0.823448	0	-1.14627	-6.01433	0.961624	0.352937	0	-1.51401	-6.37844	0.578103	0.191783
OR2J1	1	0	0.538051	-2.39441	5.52172	0.731588	0					0					1	0.860395	-2.07271	5.84433	0.575952
OR2J2	8	7	0.606206	-0.419017	1.6529	0.24301	0	-0.114963	-5.02298	2.17533	0.938771	1	0.175498	-2.09347	1.73595	0.85	4	0.884342	-0.449397	2.10297	0.181653
OR2J3	6	6	0.274029	-0.884462	1.43115	0.636244	2	1.85117	0.0113048	3.38126	0.0487885	1	0.336238	-1.93635	1.91616	0.722632	2	0.347848	-1.44707	1.79254	0.670532
OR2L13	14	16	0.387039	-0.365314	1.12956	0.308665	1	0.946874	-1.33643	2.45143	0.350362	6	1.09847	0.0939796	1.98632	0.0334748	6	0.294446	-0.764885	1.23647	0.566016
OR2L2	3	7	-0.0485161	-1.48726	1.20102	0.941549	0	0.971183	-3.90444	3.12234	0.563414	0	-0.680514	-5.5529	1.45485	0.609418	2	0.425241	-1.27103	1.78617	0.581233
OR2L3	3	5	0.339974	-1.15808	1.71723	0.635204	0	1.32276	-3.56786	3.55617	0.454692	0	-0.145687	-5.02816	2.05761	0.920253	2	0.825051	-0.924301	2.31997	0.320393
OR2L5	3	5	0.339974	-1.15808	1.71723	0.635204	0	1.32276	-3.56786	3.55617	0.454692	0	-0.145687	-5.02816	2.05761	0.920253	2	0.825051	-0.924301	2.31997	0.320393
OR2M2	6	12	-0.0387891	-1.06547	0.896116	0.936935	0	0.00274541	-4.88379	2.1567	0.998527	0	-1.25946	-6.11452	0.777127	0.285875	4	0.558528	-0.651825	1.58913	0.33777
OR2M3	8	12	0.165405	-0.761908	1.04715	0.717347	0	0.00836009	-4.87862	2.16403	0.995521	0	-1.24447	-6.09945	0.7917	0.292764	5	0.629704	-0.491063	1.62249	0.252902
OR2M4	11	16	0.127297	-0.676047	0.896051	0.749182	1	0.115664	-2.2049	1.70082	0.903597	1	-0.562883	-2.77471	0.835058	0.479328	6	0.426923	-0.601646	1.32994	0.393116
OR2M5	4	6	0.221872	-1.07388	1.42748	0.722362	0	0.392327	-4.54867	2.80522	0.810202	0	-0.614923	-5.48824	1.53105	0.648026	2	0.50471	-1.19534	1.87634	0.516904
OR2M7	4	7	0.0380152	-1.23037	1.19035	0.949591	0	0.744515	-4.13237	2.89326	0.648453	0	-0.855273	-5.72535	1.26737	0.50854	2	0.269515	-1.41361	1.59786	0.719809
OR2T10	3	6	-0.167818	-1.6302	1.12355	0.803619	0	-0.224914	-5.19572	2.38001	0.886712	1	0.273548	-2.0093	1.87104	0.7731	2	0.311747	-1.40985	1.70802	0.689148
OR2T12	3	5	0.188894	-1.27811	1.51835	0.785072	0	1.34808	-3.53154	3.5354	0.445231	0	-0.365751	-5.24449	1.81707	0.794731	1	0.0896523	-2.19627	1.71557	0.923696
OR2T33	5	12	-0.375999	-1.48405	0.601535	0.461402	0	-0.836728	-5.72273	1.36237	0.529043	1	-0.484803	-2.71475	0.961803	0.5564	1	-0.833638	-3.05662	0.598179	0.286855
OR2T34	0	6	-2.15949	-7.03935	0.0133906	0.0517817	0	-0.224914	-5.19572	2.38001	0.886712	0	-0.90835	-5.78875	1.26886	0.486504	0	-1.18036	-6.0541	0.967648	0.342447
OR2T35	3	1	1.19636	-0.682863	3.57741	0.215411	0	-0.146107	-5.13124	2.78995	0.927973	1	1.57138	-1.02898	4.17127	0.21234	2	1.53571	-0.548197	3.97229	0.143889
OR2T6	4	7	0.0380152	-1.23037	1.19035	0.949591	0	0.744515	-4.13237	2.89326	0.648453	0	-0.855273	-5.72535	1.26737	0.50854	2	0.269515	-1.41361	1.59786	0.719809
OR2T8	4	5	0.293637	-1.03603	1.57072	0.650974	0	-0.611769	-5.60503	2.33068	0.699347	0	-0.321612	-5.20171	1.86689	0.820395	3	0.943487	-0.526313	2.27676	0.192068
OR2W1	1	0	0.538051	-2.39441	5.52172	0.731588	0					0					1	0.860395	-2.07271	5.84433	0.575952
OR2W3	4	5	0.293637	-1.03603	1.57072	0.650974	0	-0.611769	-5.60503	2.33068	0.699347	0	-0.321612	-5.20171	1.86689	0.820395	3	0.943487	-0.526313	2.27676	0.192068
OR2Z1	0	1	-0.454414	-5.43763	2.47691	0.77323	0	3.02768	-1.95673	5.96195	0.163689	0	0.712375	-4.27109	3.64431	0.682546	0	0.246353	-4.737	3.17801	0.882609
OR3A1	0	1	1.40605	-3.57825	4.34005	0.450713	0	3.94308	-1.0496	6.89806	0.0937421	0	2.5925	-2.39377	5.53141	0.214963	0	2.6319	-2.35462	5.57143	0.209759
OR4B1	1	0	1.24417	-1.68752	6.22754	0.409935	0					0					1	1.86494	-1.06741	6.84857	0.209546
OR4C11	1	1	0.545839	-1.96981	3.06158	0.639446	0	2.39513	-2.59391	5.34097	0.243633	1	1.76936	-0.761497	4.30069	0.151435	0	0.723541	-4.26056	3.65704	0.678281
OR4C6	5	16	-0.768924	-1.85611	0.169554	0.11119	0	-1.08967	-5.96948	1.05519	0.389764	4	0.451941	-0.742265	1.44425	0.425603	0	-2.336	-7.1953	-0.290326	0.0190443
OR4F15	5	6	0.490123	-0.742307	1.69132	0.423402	0	1.08065	-3.81519	3.32081	0.530406	4	1.52704	0.214762	2.75292	0.0244732	0	-0.686834	-5.56498	1.48743	0.608984
OR4F6	5	9	0.0500444	-1.12204	1.1343	0.929373	0	0.540195	-4.32896	2.65128	0.732556	2	0.67714	-1.00625	1.9865	0.38457	2	0.075766	-1.67988	1.45163	0.922214
OR4P4	1	0	1.52807	-1.40315	6.51124	0.306896	0					1	2.63208	-0.299537	7.61542	0.0768084	0
OR4S1	1	0	1.24417	-1.68752	6.22754	0.409935	0					0					1	1.86494	-1.06741	6.84857	0.209546
OR4S2	1	0	1.52807	-1.40315	6.51124	0.306896	0					1	2.63208	-0.299537	7.61542	0.0768084	0
OR4X1	1	0	1.24417	-1.68752	6.22754	0.409935	0					0					1	1.86494	-1.06741	6.84857	0.209546
OR51B4	1	0	1.81831	-1.11315	6.80158	0.221302	0					0					1	2.64608	-0.285824	7.62953	0.0753403
OR51B5	1	1	0.255738	-2.3312	2.84228	0.832551	0	3.16869	-1.82428	6.12429	0.150741	0	1.48198	-3.50503	4.42269	0.430604	1	0.790121	-1.92115	3.50062	0.546458
OR51B6	1	1	0.255738	-2.3312	2.84228	0.832551	0	3.16869	-1.82428	6.12429	0.150741	0	1.48198	-3.50503	4.42269	0.430604	1	0.790121	-1.92115	3.50062	0.546458
OR51D1	2	11	-1.12746	-2.78904	0.134251	0.0826444	0	-1.16712	-6.07387	1.15455	0.377669	1	-0.205552	-2.43941	1.25446	0.810498	1	-0.526625	-2.76226	0.938528	0.524263
OR51E1	4	10	-0.280904	-1.52798	0.813976	0.624745	0	-0.151416	-5.03589	2.03044	0.917152	0	-1.32562	-6.18677	0.744797	0.262714	3	0.212447	-1.18862	1.37794	0.741804
OR51I1	1	4	-0.789126	-3.12485	0.96286	0.393799	0	1.10823	-3.79036	3.40338	0.522044	0	-0.093486	-4.9901	2.18515	0.949845	1	-0.069696	-2.45398	1.74108	0.944587
OR51I2	9	10	0.454052	-0.472367	1.37693	0.330737	1	1.45271	-0.935645	3.10211	0.19646	3	0.91832	-0.476797	2.07546	0.177633	4	0.435873	-0.823048	1.54042	0.470872
OR51L1	3	3	0.263748	-1.37698	1.90487	0.7449	0	-0.818153	-5.80961	2.33566	0.599104	0	-0.41359	-5.34304	2.02398	0.779944	0	-0.344051	-5.26942	2.07827	0.816814
OR51M1	1	1	0.255738	-2.3312	2.84228	0.832551	0	3.16869	-1.82428	6.12429	0.150741	0	1.48198	-3.50503	4.42269	0.430604	1	0.790121	-1.92115	3.50062	0.546458
OR51Q1	0	1	-1.30814	-6.29189	1.6245	0.385317	0	3.16869	-1.82428	6.12429	0.150741	0	1.48198	-3.50503	4.42269	0.430604	0	-1.06774	-6.05179	1.86563	0.48307
OR51S1	9	12	0.239002	-0.654623	1.10144	0.590833	3	1.56764	0.0498391	2.85562	0.0436512	2	0.276825	-1.3618	1.49364	0.700291	2	-0.181171	-1.82267	1.04088	0.791889
OR52A1	6	10	-0.245229	-1.30329	0.737469	0.628619	1	0.713994	-1.59374	2.31992	0.478368	2	0.191967	-1.45935	1.44045	0.790359	1	-0.843783	-3.0822	0.629352	0.292271
OR52A5	10	16	-0.240809	-1.08732	0.560534	0.55983	3	1.49423	0.0369137	2.65879	0.0451659	1	-0.514992	-2.72535	0.879773	0.519445	2	-1.03507	-2.68808	0.193018	0.104459
OR52B6	2	2	-0.0866308	-2.00971	1.84994	0.925996	0	1.83217	-3.09862	4.3545	0.336276	0	0.504965	-4.42328	3.01912	0.758423	1	0.0277698	-2.47903	2.2428	0.980368
OR52D1	3	1	0.676804	-1.15821	3.02894	0.479147	0	2.45749	-2.534	5.40942	0.234618	0	1.09584	-3.89067	4.03532	0.544963	2	1.02328	-1.0847	3.47193	0.334297
OR52E2	2	1	0.935877	-1.20685	3.38842	0.383516	0	2.6646	-2.31991	5.59912	0.205275	0	1.05321	-3.93039	3.98546	0.558519	0	0.132358	-4.85105	3.06414	0.936136
OR52I1	5	9	0.0210546	-1.1286	1.07223	0.969466	0	0.179065	-4.70674	2.35581	0.906446	2	0.436159	-1.23124	1.71601	0.56142	1	-0.405187	-2.64966	1.08504	0.632939
OR52J3	2	2	0.487047	-1.47718	2.41552	0.607387	0	2.2664	-2.66336	4.78633	0.255454	0	0.618161	-4.30973	3.13103	0.710069	0	-0.136521	-5.07387	2.40996	0.929401
OR52K1	12	15	0.14335	-0.641032	0.907185	0.714577	0	-0.827228	-5.75321	1.47414	0.554034	5	0.707478	-0.375409	1.6404	0.185357	6	0.290715	-0.752545	1.21567	0.564176
OR52K2	12	12	0.400165	-0.413764	1.21457	0.331039	0	-0.345831	-5.20871	1.72505	0.802373	7	1.08664	0.112832	1.99405	0.029935	3	-0.0362745	-1.43104	1.09971	0.953736
OR52L1	7	10	0.0847079	-0.941945	1.06407	0.866825	2	1.24563	-0.614984	2.76086	0.172214	1	-0.152132	-2.39389	1.32752	0.861213	1	-0.484467	-2.72386	0.994135	0.562186
OR52M1	12	16	0.274486	-0.520336	1.0477	0.491083	2	1.38307	-0.372795	2.70517	0.110584	3	0.411716	-0.947549	1.48581	0.512149	5	0.220189	-0.894568	1.18801	0.677915
OR52N1	6	4	0.558342	-0.669642	1.86924	0.371144	0	0.158737	-4.79779	2.69799	0.921678	1	0.574026	-1.75379	2.30425	0.570265	2	0.312884	-1.55389	1.91581	0.717622
OR52N4	4	7	0.316591	-1.0327	1.58493	0.630402	0	1.30576	-3.56692	3.44499	0.45585	1	0.451056	-1.8506	2.08568	0.645147	0	-0.970328	-5.85325	1.23582	0.456175
OR52N5	1	0	1.42047	-1.51078	6.40366	0.343733	0					0					0
OR56B1	8	9	0.0467957	-0.918682	0.996675	0.922462	1	0.758252	-1.51273	2.31646	0.443226	1	-0.42838	-2.67029	1.05856	0.611834	3	0.0282063	-1.38691	1.21525	0.965127
OR5AC2	0	1	-0.596518	-5.58048	2.33664	0.702711	0	3.21984	-1.77459	6.17905	0.146172	0	0.652343	-4.33307	3.58909	0.706743	0	0.524062	-4.46097	3.45987	0.759632
OR5AS1	13	31	-0.343329	-1.02	0.279721	0.286582	0	-0.374717	-5.22253	1.6164	0.781426	5	0.0626258	-0.966484	0.899746	0.894045	3	-0.646568	-1.95757	0.334296	0.215287
OR5F1	13	31	-0.343329	-1.02	0.279721	0.286582	0	-0.374717	-5.22253	1.6164	0.781426	5	0.0626258	-0.966484	0.899746	0.894045	3	-0.646568	-1.95757	0.334296	0.215287
OR5H1	0	1	-0.596518	-5.58048	2.33664	0.702711	0	3.21984	-1.77459	6.17905	0.146172	0	0.652343	-4.33307	3.58909	0.706743	0	0.524062	-4.46097	3.45987	0.759632
OR5H14	1	1	0.111043	-2.45451	2.67673	0.925856	0	3.21984	-1.77459	6.17905	0.146172	0	0.652343	-4.33307	3.58909	0.706743	0	0.524062	-4.46097	3.45987	0.759632
OR5H15	0	1	-0.596518	-5.58048	2.33664	0.702711	0	3.21984	-1.77459	6.17905	0.146172	0	0.652343	-4.33307	3.58909	0.706743	0	0.524062	-4.46097	3.45987	0.759632
OR5I1	14	31	-0.276275	-0.933597	0.333957	0.381881	0	-0.374717	-5.22253	1.6164	0.781426	5	0.0626258	-0.966484	0.899746	0.894045	4	-0.396872	-1.53912	0.499605	0.412512
OR5J2	5	9	-0.0872788	-1.23817	0.968036	0.873705	1	1.0587	-1.26598	2.66945	0.313855	1	0.102376	-2.1413	1.59306	0.909324	1	-0.461797	-2.72347	1.05487	0.590109
OR5K1	4	5	0.159115	-1.33365	1.52957	0.822429	0	0.272844	-4.69962	2.90759	0.869123	2	1.04221	-0.702763	2.51562	0.215304	2	0.318647	-1.99439	1.99779	0.743399
OR5K3	0	1	-0.596518	-5.58048	2.33664	0.702711	0	3.21984	-1.77459	6.17905	0.146172	0	0.652343	-4.33307	3.58909	0.706743	0	0.524062	-4.46097	3.45987	0.759632
OR5K4	4	11	-0.692968	-1.94154	0.394325	0.217642	0	-0.449656	-5.38554	1.92499	0.761286	0	-1.1917	-6.05085	0.867853	0.322203	3	-0.160346	-1.5966	1.04282	0.804789
OR5M3	0	2	-0.833317	-5.822	2.17605	0.592421	0	2.54161	-2.44422	5.36186	0.221852	0	0.457319	-4.53236	3.47309	0.789025	0	0.230943	-4.75862	3.25992	0.890412
OR5M9	1	2	0.76873	-1.83813	3.1447	0.531385	0	2.59784	-2.3906	5.40112	0.21449	0	1.07172	-3.91553	3.93853	0.553082	0	1.62156	-3.34224	4.2812	0.390343
OR5P2	1	5	-0.659168	-2.95654	1.00513	0.460223	0	0.141122	-4.80274	2.6004	0.929425	1	0.60815	-1.68836	2.26822	0.540093	0	-1.02131	-5.90896	1.21399	0.433595
OR5P3	0	3	-1.57964	-6.48203	0.758148	0.211776	0	0.223637	-4.73751	2.81715	0.890997	0	-0.297136	-5.20284	2.05463	0.83915	0	-0.622785	-5.52567	1.71677	0.657167
OR5T1	2	2	0.520934	-1.53196	2.83403	0.614337	0	0.278564	-4.71182	3.37963	0.868929	0	0.71015	-4.28037	3.67364	0.684823	1	0.705598	-1.80793	3.30198	0.546352
OR6A2	9	6	0.714013	-0.333276	1.80585	0.179835	1	1.57393	-0.832536	3.32956	0.169964	4	1.17337	-0.274732	2.44885	0.104707	3	0.574434	-0.922827	1.89175	0.423925
OR6B1	6	11	-0.146418	-1.20228	0.839329	0.773439	1	0.890532	-1.37781	2.42688	0.373564	2	0.242108	-1.4143	1.50143	0.739973	0	-1.85123	-6.71211	0.219284	0.0898077
OR6F1	2	2	0.355557	-1.52928	2.23973	0.695147	0	2.04817	-2.88049	4.5634	0.293038	0	0.257106	-4.67123	2.77113	0.87206	2	1.24247	-0.62845	3.11355	0.178617
OR6K2	2	9	-0.638802	-2.30586	0.646613	0.349913	0	0.704982	-4.16812	2.83213	0.663555	0	-0.996002	-5.86137	1.09713	0.427783	2	0.298749	-1.36868	1.58644	0.687121
OR6K3	1	5	0.530297	-1.89234	2.33279	0.619404	0	1.85832	-3.04862	4.17703	0.326561	0	0.927771	-3.96154	3.15862	0.581796	1	1.63491	-0.869354	3.51056	0.174513
OR6N1	3	6	0.606886	-0.975104	2.0843	0.434247	0	1.01069	-3.9164	3.3979	0.560622	1	0.913493	-1.47491	2.73741	0.398523	2	1.41302	-0.459588	3.0692	0.128859
OR6N2	1	5	0.530297	-1.89234	2.33279	0.619404	0	1.85832	-3.04862	4.17703	0.326561	0	0.927771	-3.96154	3.15862	0.581796	1	1.63491	-0.869354	3.51056	0.174513
OR6P1	5	6	0.400083	-0.865166	1.67497	0.527348	0	0.123027	-4.77079	2.39327	0.935691	1	0.0470291	-2.26838	1.75259	0.960874	3	0.936812	-0.601215	2.37423	0.217641
OR6Y1	8	11	0.179974	-0.753626	1.07562	0.696595	0	-0.0426653	-4.9085	2.04901	0.976541	3	0.513902	-0.861295	1.63138	0.425686	5	0.584533	-0.52582	1.57315	0.282721
OR7D2	1	1	0.788831	-1.72948	3.30716	0.501742	0	3.02768	-1.95673	5.96195	0.163689	1	1.90668	-0.607966	4.42135	0.122549	0	0.246353	-4.737	3.17801	0.882609
OR7D4	1	1	0.788831	-1.72948	3.30716	0.501742	0	3.02768	-1.95673	5.96195	0.163689	1	1.90668	-0.607966	4.42135	0.122549	0	0.246353	-4.737	3.17801	0.882609
OR7E24	1	1	0.788831	-1.72948	3.30716	0.501742	0	3.02768	-1.95673	5.96195	0.163689	1	1.90668	-0.607966	4.42135	0.122549	0	0.246353	-4.737	3.17801	0.882609
OR7G1	0	1	-0.454414	-5.43763	2.47691	0.77323	0	3.02768	-1.95673	5.96195	0.163689	0	0.712375	-4.27109	3.64431	0.682546	0	0.246353	-4.737	3.17801	0.882609
OR7G3	2	8	-0.723854	-2.48569	0.692972	0.33343	0	0.615116	-4.30585	2.91258	0.709482	0	-1.19841	-6.10504	1.05015	0.357158	1	0.0910378	-2.20094	1.69497	0.922673
OR8B12	1	0	0.823763	-2.10815	5.80722	0.592897	0					0					0
OR8B2	1	0	0.823763	-2.10815	5.80722	0.592897	0					0					0
OR8B3	1	0	0.823763	-2.10815	5.80722	0.592897	0					0					0
OR8B4	1	1	0.190729	-2.39689	2.77855	0.87472	0	3.13075	-1.85987	6.08048	0.154112	0	0.727753	-4.25696	3.66277	0.676744	0	0.631173	-4.35314	3.56523	0.715122
OR8B8	4	14	-0.417627	-1.62464	0.596773	0.436185	0	0.435996	-4.42451	2.49233	0.778204	0	-1.24626	-6.09865	0.774144	0.289031	2	-0.0278363	-1.66222	1.17772	0.967913
OR8D1	1	0	0.823763	-2.10815	5.80722	0.592897	0					0					0
OR8G1	1	0	0.823763	-2.10815	5.80722	0.592897	0					0					0
OR8H1	1	1	1.68429	-1.2811	4.65694	0.264144	0	4.33367	-0.681707	7.34613	0.0750513	0	3.05366	-1.94005	6.01111	0.161952	0	2.89899	-2.0953	5.85789	0.178353
OR8J1	1	2	0.76873	-1.83813	3.1447	0.531385	0	2.59784	-2.3906	5.40112	0.21449	0	1.07172	-3.91553	3.93853	0.553082	0	1.62156	-3.34224	4.2812	0.390343
OR8K1	1	2	0.76873	-1.83813	3.1447	0.531385	0	2.59784	-2.3906	5.40112	0.21449	0	1.07172	-3.91553	3.93853	0.553082	0	1.62156	-3.34224	4.2812	0.390343
OR8K5	1	0	1.62748	-1.30395	6.61074	0.275349	0					0					0
ORAI2	4	2	1.40931	-0.118165	3.17513	0.07027	1	2.57365	0.0881081	4.70024	0.0437195	0	0.0280094	-4.90034	2.54227	0.985639	3	1.87068	0.228434	3.66785	0.0268394
ORC3	10	21	-0.276893	-1.07814	0.465908	0.471909	1	-0.40078	-2.67529	1.14102	0.647368	2	-0.28146	-1.89776	0.876673	0.667723	3	-0.344724	-1.68074	0.685659	0.540897
ORC4	9	15	0.0788543	-0.786499	0.894934	0.852695	0	0.207102	-4.65428	2.26632	0.890084	2	0.0600298	-1.56702	1.24807	0.930969	5	0.429741	-0.669404	1.38213	0.417687
OS9	6	9	0.0536846	-1.01697	1.06612	0.91808	0	0.625966	-4.24051	2.72586	0.695017	1	-0.0404079	-2.28572	1.45548	0.96361	4	0.531873	-0.711979	1.628	0.376346
OSBP2	7	10	-0.0184961	-0.944139	0.857502	0.966975	0	-0.430244	-4.75084	1.09494	0.644549	0	-1.02551	-5.76837	0.661842	0.307425	5	0.543732	-0.500671	1.47948	0.283705
OSBPL10	8	16	-0.0473968	-0.937229	0.769747	0.911916	2	1.10249	-0.59176	2.37104	0.176419	3	0.346282	-0.997544	1.39618	0.57306	2	-0.288884	-1.91248	0.890677	0.662847
OSBPL1A	15	11	0.547373	-0.195639	1.32578	0.149295	3	0.425308	-0.921867	1.94082	0.545349	4	0.557773	-0.588485	1.51214	0.306993	6	0.678946	-0.288838	1.57078	0.15826
OSBPL3	5	14	-0.481216	-1.59781	0.49434	0.344465	0	-0.114587	-4.97992	1.97155	0.936347	2	0.0435901	-1.58908	1.24455	0.950069	2	-0.397656	-2.09956	0.881253	0.573524
OSBPL5	5	6	0.477339	-0.763422	1.6996	0.439624	1	2.2365	-0.041605	3.83007	0.0533519	2	1.06596	-0.660261	2.49225	0.200232	2	0.593042	-1.15412	2.06099	0.466512
OSBPL8	6	6	0.338619	-0.904464	1.56243	0.583331	2	1.95151	-0.102141	3.72893	0.0615901	0	-0.592282	-5.47047	1.58443	0.663402	1	0.0091989	-2.30025	1.66277	0.992242
OSCAR	3	9	-0.306426	-1.71084	0.870849	0.623979	1	1.80686	-0.503555	3.40877	0.107734	0	-0.838166	-5.70045	1.24124	0.512814	1	-0.0908481	-2.34367	1.42191	0.918441
OSGIN1	6	9	0.339947	-0.735798	1.35617	0.520892	1	1.99146	-0.265533	3.51963	0.0755323	2	0.549058	-1.12312	1.83889	0.471508	1	0.0319622	-2.21811	1.54014	0.971586
OSGIN2	5	8	0.0229233	-1.14747	1.11409	0.967634	0	0.316875	-4.55872	2.46284	0.837011	0	-1.11828	-5.98925	0.999793	0.368981	2	0.0558516	-1.63161	1.38002	0.939799
OTOA	8	8	0.438073	-0.551192	1.42905	0.379095	0	-0.21545	-5.11159	2.0027	0.882613	4	0.977444	-0.274486	2.0933	0.118115	3	0.355413	-1.05793	1.55335	0.590692
OTOF	35	46	0.162957	-0.275567	0.588917	0.459912	3	0.0742505	-1.30517	1.04699	0.902289	13	0.502176	-0.113348	1.04519	0.104497	11	0.046932	-0.634811	0.626024	0.883217
OTOG	38	77	-0.17405	-0.556416	0.192819	0.355855	5	0.1322	-0.887534	0.934616	0.776308	7	-0.488185	-1.31776	0.178604	0.162553	17	-0.0915429	-0.594144	0.36477	0.702591
OTUB2	1	7	-1.14932	-3.4375	0.45005	0.171498	1	1.33519	-1.0833	3.05811	0.237177	0	-1.03656	-5.91453	1.11794	0.41633	0	-1.51264	-6.40005	0.699698	0.215801
OTUD3	3	11	-0.54151	-1.94161	0.616146	0.374435	0	0.0813558	-4.78517	2.17868	0.956119	1	-0.0705402	-2.30824	1.39974	0.935746	1	-0.500972	-2.75441	1.00334	0.554243
OTULINL	7	5	0.685886	-0.434115	1.87092	0.228459	4	2.99274	1.58292	4.3483	0.000136658	1	0.364592	-1.93945	2.02596	0.708341	1	0.0369709	-2.25953	1.68848	0.96865
OTX1	0	2	-1.02878	-5.96239	1.50373	0.464838	0	1.88333	-3.05329	4.42596	0.326581	0	-0.0241228	-4.95848	2.51093	0.987625	0	-0.146999	-5.07759	2.37483	0.923441
OVCA2	8	11	0.0326044	-0.92042	0.952317	0.944814	1	0.89112	-1.47331	2.51961	0.399048	1	-0.124798	-2.35737	1.33465	0.885266	4	0.0848133	-1.18262	1.19253	0.886797
OVCH2	8	16	-0.465473	-1.37501	0.377521	0.283249	2	0.0362742	-1.77086	1.4815	0.964405	2	-0.0943527	-1.72862	1.10466	0.890591	3	-0.609585	-2.00341	0.512054	0.304536
OVGP1	8	10	0.158809	-0.802116	1.09215	0.739294	1	0.793207	-1.49262	2.34782	0.427912	0	-1.3571	-6.21521	0.697787	0.246043	6	0.829133	-0.244756	1.82904	0.124699
OXLD1	2	6	-0.399532	-2.13423	1.01772	0.595601	0	-0.491036	-5.46979	2.20551	0.752894	2	1.0473	-0.684343	2.4576	0.208638	0	-0.895528	-5.76837	1.24944	0.488554
OXSM	6	10	-0.209564	-1.27421	0.780952	0.682018	0	0.435818	-4.42687	2.5135	0.778674	2	0.487703	-1.16545	1.73988	0.513191	3	-0.181225	-1.6115	1.01068	0.778045
OXT	1	0	1.59262	-1.33916	6.57602	0.286223	0					0					0
OXTR	6	5	0.904438	-0.281718	2.13058	0.132777	2	1.90076	-0.149289	3.60521	0.0672308	1	0.778554	-1.51638	2.42307	0.439734	3	1.1924	-0.301294	2.57316	0.110624
P2RX1	4	12	-0.0285612	-1.32674	1.14188	0.962998	1	0.793196	-1.672	2.68103	0.479668	1	0.287259	-1.99881	1.84967	0.762159	1	-0.126788	-2.42081	1.47505	0.890352
P2RX5	8	18	-0.113636	-1.01466	0.71974	0.793675	2	0.0759634	-1.72316	1.51596	0.925146	3	0.425277	-0.929337	1.49244	0.497103	2	-0.484766	-2.12361	0.723133	0.463471
P2RX6	14	18	0.368093	-0.347618	1.05685	0.305406	1	0.813529	-1.42987	2.27825	0.404586	6	0.811684	-0.181415	1.67896	0.103571	5	0.240005	-0.852778	1.14433	0.639466
P2RY11	3	2	0.889603	-0.786333	2.71273	0.290815	0	1.59179	-3.34094	4.12109	0.391679	0	0.147478	-4.78059	2.66087	0.925476	2	1.53729	-0.35437	3.42504	0.104599
P2RY2	1	0	1.50301	-1.4288	6.48642	0.315345	0					1	2.58332	-0.349829	7.56727	0.0823931	0
P2RY6	10	10	0.665248	-0.238297	1.56769	0.146571	0	0.292673	-4.57362	2.39016	0.847687	1	0.031327	-2.20403	1.49874	0.971731	6	1.01269	-0.0717781	2.02918	0.0661072
P3H1	7	8	0.307167	-0.731568	1.33047	0.553626	2	1.29527	-0.560351	2.7855	0.154302	1	-0.198788	-2.45121	1.31951	0.820721	4	0.61299	-0.665742	1.76147	0.325861
P3H3	10	20	0.0646972	-0.751559	0.831663	0.871685	2	0.603536	-1.10557	1.93556	0.444099	2	-0.197832	-1.82095	0.977536	0.76735	4	0.129648	-1.05617	1.10683	0.812057
P4HA2	7	12	-0.049234	-1.03696	0.875174	0.918232	0	-0.256408	-5.14071	1.90493	0.857996	5	0.938319	-0.192039	1.94621	0.0988537	1	-0.93735	-3.18606	0.550515	0.242682
P4HA3	9	13	0.201632	-0.71013	1.08693	0.657316	0	-1.07341	-5.9887	1.28431	0.428005	3	0.493435	-0.911327	1.64383	0.454896	4	0.466197	-0.780787	1.55092	0.436624
P4HB	1	4	-0.905465	-3.27162	0.910409	0.341076	0	1.37495	-3.53142	3.69687	0.443198	0	0.00313146	-4.89547	2.29546	0.998343	1	-0.200907	-2.60033	1.71313	0.844117
PAAF1	9	6	0.861487	-0.149509	1.9347	0.0946817	0	0.296518	-4.65853	2.81446	0.856113	4	1.31659	0.00196986	2.54582	0.0496854	2	0.651597	-1.055	2.03564	0.411017
PABPC1	1	2	0.215983	-2.17611	2.23428	0.836041	0	1.86781	-3.06043	4.38169	0.328353	1	1.52537	-0.867573	3.54496	0.180347	0	-0.116596	-5.04379	2.39387	0.939258
PABPC4	3	4	0.00276305	-1.51631	1.4394	0.996964	0	-0.0890802	-5.07674	2.73483	0.956365	1	0.479761	-1.83929	2.19963	0.630497	2	0.648428	-1.11942	2.18137	0.435578
PABPN1L	13	13	0.558048	-0.244181	1.3643	0.170853	1	0.185178	-2.09514	1.73988	0.8431	4	0.678045	-0.537877	1.71024	0.251591	5	0.457473	-0.659104	1.44289	0.398519
PACRG	6	6	0.49275	-0.66958	1.65468	0.397895	0	0.369487	-4.53115	2.65553	0.815313	2	0.684906	-1.03612	2.09345	0.393976	3	0.823657	-0.630805	2.11061	0.245164
PACS2	4	4	0.673409	-0.730359	2.07953	0.336239	0	1.00328	-3.92126	3.39346	0.562598	0	-0.439799	-5.33688	1.83644	0.757102	2	1.09256	-0.712012	2.68824	0.212813
PADI2	17	14	0.179611	-0.12622	0.662969	0.254751	0	0.23459	-4.03105	0.856527	0.633545	5	0.29289	-0.0231514	0.762983	0.0677561	9	0.237411	-0.412629	0.817319	0.405028
PADI3	9	9	0.271986	-0.72354	1.25843	0.585963	0	-1.28116	-6.24749	1.33793	0.375371	2	-0.109066	-2.44655	1.41357	0.902692	5	0.525151	-0.658372	1.61276	0.36661
PADI4	14	8	1.02955	0.185305	1.93495	0.0167163	3	2.23431	0.4852	3.69126	0.0142229	5	1.34994	0.185122	2.43265	0.0248165	4	0.770043	-0.487293	1.89334	0.213483
PADI6	15	22	0.0471625	-0.646885	0.717606	0.891529	1	0.175724	-2.0595	1.62645	0.844914	2	-0.348638	-1.95803	0.797471	0.588616	8	0.30968	-0.578566	1.10636	0.475179
PAFAH1B1	4	0	3.12912	0.693616	8.06469	0.00857376	1	2.36572	-0.571887	7.35148	0.111535	1	2.74091	-0.191413	7.72453	0.0659079	0
PAIP2	1	1	1.36001	-1.24837	3.9694	0.278422	0	2.92685	-2.0581	5.86244	0.174335	0	0.849736	-4.13387	3.78201	0.630209	0	0.515789	-4.4677	3.44778	0.762915
PAK2	1	3	-0.046856	-2.39132	1.77672	0.961933	0	1.54556	-3.42635	4.21996	0.410959	0	-0.0434584	-4.95059	2.31115	0.977064	1	0.793369	-1.54611	2.60837	0.445941
PALD1	7	10	-0.188631	-1.10143	0.58909	0.645607	1	0.750213	-1.24887	1.84042	0.360971	4	0.487635	-0.531444	1.32018	0.309589	2	-0.47586	-2.48561	0.61436	0.449699
PAN3	4	1	1.70272	-0.0658728	4.04429	0.0594631	0	3.60414	-1.38146	6.54135	0.114779	1	1.65599	-1.02998	4.34157	0.207876	2	2.26176	0.236706	4.6588	0.0299737
PANK2	9	21	-0.758677	-1.64144	0.0375048	0.0621976	1	-0.305067	-2.54306	1.15245	0.719536	3	-0.225748	-1.55815	0.798911	0.691299	4	-0.989816	-2.36247	0.0847089	0.0731554
PANX1	7	9	0.220663	-0.8141	1.22711	0.667562	0	-0.376835	-5.26912	1.84687	0.791323	2	0.45554	-1.22704	1.76369	0.550072	4	0.522572	-0.785501	1.68232	0.409627
PANX2	10	7	0.48581	-0.502273	1.53203	0.336735	0	-0.957159	-5.94379	1.84673	0.533279	1	0.201732	-2.07817	1.78913	0.829981	4	0.40467	-0.977552	1.69137	0.549438
PANX3	14	9	0.70343	-0.119598	1.57191	0.0940699	0	-0.548157	-5.44757	1.68497	0.695793	1	-0.394088	-2.64598	1.11106	0.645355	8	1.16285	0.184899	2.12313	0.020764
PAOX	13	15	0.267386	-0.488647	1.01154	0.48202	3	1.23041	-0.243991	2.4085	0.0948639	3	0.16829	-1.18266	1.23186	0.781798	5	0.143404	-0.941227	1.07855	0.778806
PAPOLA	0	2	0.156725	-4.78518	2.71967	0.921765	0	2.31769	-2.61766	4.85401	0.248093	0	0.934734	-4.00889	3.50292	0.590838	0	1.62741	-3.31549	4.1918	0.384917
PAPOLB	6	17	-0.477451	-1.47787	0.403526	0.297468	0	-0.119062	-4.98009	1.93272	0.933495	2	-0.0791584	-1.70354	1.10102	0.907258	4	-0.0780144	-1.26929	0.906526	0.884797
PAPPA	5	9	-0.0714559	-1.22322	0.982703	0.896511	0	-0.471916	-5.37664	1.80869	0.74095	1	-0.190721	-2.4406	1.31292	0.827361	3	0.307167	-1.09999	1.48187	0.638204
PAQR3	8	6	0.68292	-0.367764	1.77897	0.201012	0	0.464478	-4.46624	2.8415	0.776284	3	1.12308	-0.341584	2.41883	0.123306	4	0.810043	-0.507975	2.0437	0.215258
PAQR8	3	12	-0.851832	-2.2288	0.264046	0.140673	0	-1.45892	-6.35975	0.813421	0.247981	2	0.201895	-1.44339	1.43082	0.778526	1	-0.734768	-2.96665	0.717139	0.359592
PARD3	8	17	-0.429206	-1.29094	0.341514	0.2819	1	-0.0544257	-2.10745	1.19661	0.941192	3	0.0556528	-1.23438	1.02405	0.920374	1	-1.1726	-3.37678	0.185064	0.0999613
PARD3B	18	27	0.00501955	-0.652628	0.634587	0.987722	1	0.320043	-1.88746	1.69655	0.719895	7	0.549256	-0.349589	1.32744	0.215489	5	-0.488045	-1.66977	0.465148	0.336347
PARD6G	1	3	0.000416652	-2.45028	2.06686	0.999691	0	0.805927	-4.15472	3.45107	0.641739	1	1.15815	-1.26078	3.1832	0.302284	0	-0.489008	-5.4277	2.06531	0.742518
PARL	1	2	0.728623	-1.71556	2.84763	0.512215	0	2.35726	-2.58103	4.90463	0.242386	1	2.0014	-0.412788	4.05668	0.0932743	0	0.830185	-4.14442	3.5817	0.635547
PARM1	1	5	-0.514105	-2.79253	0.895655	0.52928	0	1.63519	-2.70828	3.16181	0.284756	0	-0.0513459	-4.68117	1.56008	0.965071	1	0.224522	-1.86934	1.51232	0.777692
PARN	2	9	-0.67561	-2.35631	0.62909	0.328969	0	0.353139	-4.53353	2.53873	0.821014	1	0.0606394	-2.18462	1.55521	0.946037	0	-1.50252	-6.37016	0.602987	0.198916
PARPBP	9	19	-0.107627	-0.959755	0.68171	0.793908	1	0.126874	-2.19666	1.72342	0.894779	2	0.0525159	-1.56499	1.21646	0.93886	4	0.156807	-1.05697	1.16477	0.780272
PATE1	3	1	1.77928	-0.265396	4.31922	0.0897247	0	3.13818	-1.85892	6.10438	0.153991	2	2.91513	0.782108	5.41559	0.00887762	0	2.34081	-2.64718	5.28399	0.251926
PATE2	3	7	-0.429153	-1.87348	0.832048	0.51248	0	0.340576	-4.55341	2.56641	0.827958	0	-1.07645	-5.95045	1.06766	0.393418	2	0.0934352	-1.61023	1.46349	0.901543
PATE3	1	2	0.220689	-2.36844	2.56336	0.853953	0	2.65135	-2.27906	5.17194	0.200551	0	0.888169	-4.06897	3.52256	0.610461	0	0.585585	-4.39338	3.3833	0.732831
PATE4	7	9	0.472217	-0.590099	1.52315	0.375873	2	1.32633	-0.464965	2.81011	0.133068	1	-0.026963	-2.2788	1.48528	0.975909	2	0.484623	-1.22293	1.85455	0.535211
PATJ	25	38	0.0155891	-0.500565	0.516434	0.951786	2	0.123828	-1.41086	1.15828	0.844067	6	0.061492	-0.828356	0.785445	0.879441	12	0.0904676	-0.600598	0.706548	0.785041
PATL2	14	17	0.13773	-0.595909	0.860505	0.708756	0	-1.1408	-6.02907	1.0145	0.368879	6	0.557088	-0.438072	1.43169	0.254807	6	0.141811	-0.877257	1.04188	0.770595
PAXIP1	4	5	0.75422	-0.639713	2.11039	0.277784	1	2.32758	0.00273661	4.03152	0.0497881	0	-0.411722	-5.30127	1.82691	0.771079	2	0.897195	-0.906128	2.47875	0.300137
PAXX	1	3	-0.0946875	-2.43675	1.72373	0.922766	1	2.85094	0.490229	4.7035	0.0232173	0	-0.0642655	-4.96686	2.27397	0.965864	0	-0.371174	-5.27854	1.98924	0.798458
PBK	8	8	0.542034	-0.444925	1.53077	0.276146	2	2.22714	0.50204	3.6155	0.0154989	1	0.0564132	-2.19039	1.56079	0.94987	4	0.819967	-0.446648	1.95963	0.19035
PBLD	3	3	0.473684	-1.0851	2.03333	0.535501	0	0.905865	-4.05896	3.52663	0.605628	1	0.9155	-1.43195	2.74362	0.386245	1	0.629649	-1.71444	2.45045	0.541006
PBX2	4	0	2.81209	0.543882	7.70526	0.0115965	2	4.49223	1.45854	9.48191	0.00408358	1	3.00958	0.0779663	7.99291	0.0445993	1	2.65618	-0.275453	7.63952	0.0742497
PC	2	8	-0.970791	-2.65662	0.347438	0.156291	0	-0.675287	-5.63407	1.82368	0.650928	0	-1.13725	-6.00526	0.97032	0.357323	2	-0.253168	-1.95598	1.08586	0.729032
PCBP3	3	5	0.135318	-1.3479	1.48525	0.84697	1	1.11138	-1.36622	2.9861	0.332962	1	0.597174	-1.69795	2.24391	0.546433	1	0.243321	-2.06636	1.92683	0.801775
PCCB	13	7	0.784545	-0.0383257	1.72405	0.0621972	2	1.46715	-0.362742	2.97747	0.107014	0	-1.06253	-5.9319	1.05831	0.396678	8	0.974471	0.0460602	2.00939	0.0393377
PCDH10	4	3	0.527211	-0.940782	2.10073	0.477908	0	0.660187	-4.31669	3.37359	0.701899	1	1.07749	-1.29264	2.94827	0.320614	2	1.07348	-0.814498	2.87573	0.245825
PCDH11Y	0	1	-0.602882	-5.58615	2.32856	0.699398	0	2.53567	-2.44887	5.47028	0.222531	0	0.950456	-4.03319	3.88283	0.593852	0	-0.0484835	-5.03196	2.88347	0.976227
PCDH7	2	2	-0.0518588	-1.94097	1.83433	0.9544	1	1.44611	-1.00693	3.55654	0.214441	0	-0.570432	-5.50289	1.95685	0.69728	1	0.22259	-2.24329	2.33651	0.83922
PCDH9	0	5	-1.05263	-5.81417	0.643708	0.287748	0	1.00899	-2.70727	2.49237	0.385336	0	-0.0315492	-4.48196	1.5175	0.976659	0	-0.361798	-4.79953	1.18201	0.714053
PCDHA1	16	13	0.613739	-0.136997	1.3879	0.108957	4	1.52504	0.192983	2.70262	0.0266659	3	0.604046	-0.774664	1.72003	0.354474	7	0.881652	-0.100936	1.80151	0.0768247
PCDHA2	17	23	0.0351798	-0.566601	0.618655	0.9065	3	0.748148	-0.359495	1.62913	0.164376	3	-0.389359	-1.68562	0.565128	0.458333	8	0.10355	-0.727359	0.830979	0.793028
PCDHA3	13	15	0.285834	-0.46956	1.04933	0.455939	1	0.682904	-1.52266	2.00293	0.462215	3	0.36271	-0.952386	1.35896	0.542224	7	0.350656	-0.578155	1.24787	0.447607
PCDHA4	5	13	-0.350867	-1.4594	0.627582	0.49284	0	-0.16189	-5.02996	1.93174	0.909764	0	-1.35591	-6.21192	0.684641	0.243942	3	0.0083698	-1.39608	1.15332	0.989446
PCDHA5	9	18	0.224884	-0.569186	0.92655	0.549928	3	1.16471	0.134882	2.11604	0.0313242	0	-1.11637	-6.02014	0.748485	0.37108	2	0.0438966	-1.59315	1.01972	0.945755
PCDHA6	26	15	0.918672	0.274099	1.59811	0.00504028	5	1.77955	0.544267	2.89164	0.00617401	6	0.944721	-0.0734292	1.85445	0.0673784	11	0.774862	-0.0731402	1.59186	0.0724064
PCDHA7	19	19	0.384141	-0.258199	1.02715	0.238335	2	0.47955	-1.27997	1.72028	0.544625	6	0.697324	-0.251239	1.51438	0.138736	7	0.359185	-0.56506	1.17581	0.422238
PCDHB10	2	11	-1.06262	-2.72297	0.19926	0.103452	0	-0.918226	-5.81835	1.3462	0.494357	0	-1.35608	-6.21865	0.718343	0.250747	2	-0.0441162	-1.70554	1.2188	0.9506
PCDHB11	3	7	-0.514619	-1.94336	0.71604	0.421263	0	-0.826928	-5.73896	1.52812	0.550675	0	-1.13532	-6.00893	1.00404	0.363507	3	0.477836	-0.952578	1.70978	0.480622
PCDHB12	3	5	-0.109645	-1.5844	1.22904	0.873699	0	-0.14017	-5.10879	2.45967	0.929607	0	-0.548909	-5.43029	1.6462	0.689729	3	0.821194	-0.663296	2.16935	0.257646
PCDHB13	1	2	-0.243289	-2.65959	1.80973	0.815594	0	0.37962	-4.58225	3.0341	0.819023	0	-0.229453	-5.16991	2.32792	0.880827	1	0.752754	-1.657	2.79713	0.489036
PCDHB14	1	1	0.647614	-1.9154	3.21164	0.589339	0	1.90692	-3.08829	4.86815	0.331904	0	0.974952	-4.01197	3.91545	0.585904	1	1.8946	-0.919263	4.71596	0.176528
PCDHB15	1	0	1.36277	-1.56862	6.34602	0.364625	0					0					1	2.05687	-0.874911	7.04028	0.165544
PCDHB16	2	9	-1.06189	-2.73982	0.238707	0.114342	0	-0.540098	-5.47421	1.81776	0.711812	0	-1.30168	-6.16705	0.790006	0.277441	2	-0.215425	-1.90284	1.09699	0.765264
PCDHB2	2	6	-0.434776	-2.14142	0.950021	0.553139	0	1.03974	-3.84708	3.25278	0.542195	1	0.39221	-1.87447	1.961	0.679256	1	0.15639	-2.12174	1.75775	0.867194
PCDHB3	6	11	-0.323267	-1.36273	0.632642	0.512611	0	-0.775835	-5.69837	1.53553	0.580161	2	0.0949405	-1.55239	1.33108	0.89386	4	0.215284	-1.01612	1.28137	0.710483
PCDHB4	5	5	0.0152724	-1.21008	1.2412	0.979961	0	-0.648889	-5.59563	1.82194	0.659479	1	0.0857697	-2.19848	1.71092	0.926883	4	0.605789	-0.714796	1.87352	0.35182
PCDHB5	6	9	-0.0909147	-1.1699	0.932577	0.862578	1	0.565449	-1.79862	2.21295	0.5817	1	-0.292389	-2.53484	1.19764	0.733303	4	0.35621	-0.906233	1.48487	0.556541
PCDHB6	7	9	0.015799	-1.00883	1.01064	0.975123	1	0.565449	-1.79862	2.21295	0.5817	1	-0.292389	-2.53484	1.19764	0.733303	5	0.500585	-0.663861	1.58281	0.381869
PCDHB7	1	1	-0.113993	-2.65333	2.42512	0.922693	0	1.51885	-3.46504	4.45186	0.420303	0	0.206487	-4.77682	3.13803	0.901151	1	0.727533	-1.87288	3.32734	0.553326
PCDHB9	2	10	-1.13832	-2.80544	0.136907	0.0828251	0	-0.557999	-5.4887	1.77956	0.700866	0	-1.36584	-6.22834	0.709078	0.246646	2	-0.284381	-1.9608	1.00287	0.68781
PCDHGA1	16	24	0.075521	-0.55463	0.694025	0.811127	2	0.547255	-1.11094	1.77098	0.466528	6	0.391869	-0.578233	1.22107	0.402395	7	0.138505	-0.679802	0.883067	0.726045
PCDHGA10	26	28	0.228696	-0.291619	0.751749	0.387	7	1.14329	0.245106	1.99142	0.0138799	5	0.171724	-0.83062	0.978565	0.708802	9	0.0958796	-0.702936	0.805866	0.80189
PCDHGA2	18	25	0.115737	-0.528113	0.74618	0.720602	4	0.629384	-0.6543	1.72482	0.313274	7	0.515735	-0.398335	1.31673	0.251933	4	-0.42948	-1.60239	0.517503	0.396424
PCDHGA3	18	22	0.357342	-0.295741	0.999932	0.279451	1	0.293725	-1.93617	1.72261	0.745935	9	0.983866	0.161147	1.73217	0.0206783	8	0.339551	-0.554229	1.13885	0.43717
PCDHGA4	27	34	-0.0943076	-0.632653	0.432548	0.726796	5	0.0222429	-1.32898	1.06532	0.970136	3	-0.693733	-2.00398	0.285249	0.180291	15	0.276627	-0.383617	0.893216	0.400074
PCDHGA5	8	36	-0.915261	-1.76203	-0.180658	0.0133173	0	-1.74317	-6.60518	0.315219	0.114594	1	-1.31101	-3.50038	0.0211434	0.0545676	4	-0.789639	-1.96984	0.144656	0.102929
PCDHGA6	23	18	0.632217	-0.00743652	1.28715	0.0527178	3	0.928736	-0.530883	2.13443	0.193218	4	0.270152	-0.915598	1.24694	0.624838	11	0.81901	-0.00293496	1.59591	0.0507842
PCDHGA7	14	28	-0.228706	-0.911852	0.414864	0.491744	1	0.264659	-1.9484	1.65364	0.766206	5	0.235704	-0.8037	1.0904	0.627614	5	-0.283456	-1.32762	0.576721	0.54053
PCDHGA8	29	53	-0.00950808	-0.490579	0.453568	0.968369	0	-1.74824	-6.59343	0.225342	0.0963169	13	0.52868	-0.113618	1.10307	0.102627	11	-0.114267	-0.827936	0.512425	0.733231
PCDHGB1	17	16	0.345441	-0.355419	1.05181	0.331988	4	1.02842	-0.296116	2.16154	0.120458	7	0.866378	-0.0767326	1.71883	0.070124	5	0.0685636	-1.03164	1.02174	0.894437
PCDHGB2	23	32	0.0699975	-0.497007	0.626489	0.806289	5	0.828729	-0.265403	1.75634	0.128456	4	-0.201192	-1.35099	0.707971	0.688166	11	0.307561	-0.438616	0.989676	0.403937
PCDHGB3	9	20	-0.159306	-1.00988	0.629826	0.698009	2	0.588922	-1.1312	1.91251	0.457399	1	-0.751649	-2.96006	0.636276	0.329797	4	0.084133	-1.107	1.06989	0.877648
PCDHGB4	23	44	-0.0078974	-0.54164	0.503516	0.976245	1	-0.239433	-2.43594	1.10938	0.768922	8	0.266085	-0.552305	0.966844	0.498936	10	-0.000444624	-0.748587	0.660012	0.999003
PCDHGB5	14	34	-0.255939	-0.860212	0.305288	0.377936	2	0.477144	-1.13453	1.61964	0.505747	4	-0.304141	-1.44539	0.588866	0.533478	5	-0.263154	-1.12283	0.451506	0.491946
PCDHGB6	20	29	0.120065	-0.494297	0.716082	0.696602	5	0.64562	-0.526204	1.67205	0.26347	5	0.233815	-0.918172	1.14563	0.658065	6	0.0146517	-0.953032	0.836478	0.97402
PCED1A	1	6	-0.670692	-2.95577	0.95007	0.443654	0	1.28143	-3.61417	3.53174	0.467722	0	-0.388812	-5.26929	1.7978	0.781805	0	-0.818018	-5.70132	1.38043	0.53797
PCGF2	5	6	-0.452708	-1.84473	0.656035	0.439482	0	0.500113	-4.16635	2.12973	0.713132	1	0.129069	-1.97498	1.40732	0.869662	3	0.0740862	-1.54111	1.26438	0.911539
PCGF3	6	1	1.44353	-0.184286	3.73022	0.0846362	1	2.29429	-0.774841	5.3613	0.143348	0	0.606089	-4.37753	3.5384	0.725244	2	1.14912	-1.40992	3.70293	0.342917
PCID2	11	11	0.667582	-0.199559	1.53358	0.12946	2	1.9264	0.224094	3.22873	0.0298778	3	0.816098	-0.564267	1.94059	0.220992	6	0.767413	-0.30955	1.75946	0.154676
PCLO	17	12	0.782622	0.0643738	1.54603	0.0325056	1	0.995574	-1.24618	2.46974	0.317734	4	0.753833	-0.465556	1.79522	0.206875	6	0.609873	-0.431423	1.56261	0.237533
PCM1	9	17	-0.0794616	-0.892891	0.613464	0.83195	2	1.07384	-0.42011	1.9664	0.12858	3	0.192675	-1.09684	1.04992	0.723571	2	-0.501381	-2.13008	0.555023	0.414369
PCMT1	0	2	-0.998637	-5.98739	2.04138	0.518488	0	2.44155	-2.55453	5.44143	0.237608	0	0.273813	-4.71541	3.2595	0.870612	0	0.234034	-4.75564	3.26419	0.889018
PCMTD1	0	2	-1.4456	-6.40255	1.18771	0.306465	0	-0.139101	-5.12959	2.95238	0.931655	0	-0.207883	-5.15724	2.38694	0.89313	0	-0.365948	-5.30152	2.17333	0.807508
PCNT	60	72	0.197571	-0.11837	0.522638	0.220211	5	0.029614	-0.947021	0.78751	0.945542	14	0.275981	-0.168977	0.682389	0.207194	24	0.0214072	-0.476734	0.483033	0.93001
PCNX2	26	31	0.220735	-0.303369	0.746459	0.406462	1	-0.184861	-2.38907	1.18803	0.823676	3	-0.264932	-1.38631	0.600007	0.577334	15	0.496218	-0.168309	1.13272	0.138987
PCNX4	31	45	0.0933675	-0.385552	0.561195	0.698659	3	-0.157613	-1.51329	0.893011	0.788506	8	0.156514	-0.657638	0.850883	0.685487	13	0.132617	-0.531052	0.732081	0.681608
PCOLCE2	13	27	-0.257326	-0.95265	0.392155	0.443812	0	-1.49198	-6.34531	0.52873	0.186098	4	-0.129056	-1.28264	0.787826	0.799619	5	-0.235871	-1.27572	0.620208	0.610428
PCSK1	6	9	-0.0372094	-1.10659	0.905347	0.939963	0	0.000654123	-4.93934	1.82311	0.999641	3	0.633153	-0.639965	1.66661	0.289412	2	-0.351052	-2.53519	0.936229	0.643195
PCSK4	3	10	-0.449857	-1.86761	0.739155	0.47342	1	1.11291	-1.27171	2.77911	0.307359	1	0.250827	-1.98965	1.73231	0.7833	1	-0.536417	-2.80392	0.992456	0.530957
PCSK5	20	28	0.212272	-0.397407	0.808957	0.489704	2	-0.0811124	-1.81212	1.24311	0.914151	5	0.354428	-0.691408	1.21696	0.474538	11	0.520767	-0.243671	1.2251	0.174498
PCSK7	13	20	0.169784	-0.362234	0.685896	0.518127	0	-1.03762	-6.02298	1.04053	0.493223	7	0.688626	0.104745	1.2714	0.0224243	3	-0.486832	-1.8122	0.414107	0.333899
PCSK9	10	20	-0.205667	-1.01541	0.54817	0.599141	1	0.233024	-2.01294	1.70068	0.798472	3	-0.0270283	-1.36815	1.01093	0.963295	3	-0.573621	-1.93349	0.489998	0.312151
PCYT2	4	5	0.0190581	-1.31378	1.29797	0.976485	0	0.131054	-4.7658	2.38064	0.931689	1	0.0804544	-2.20437	1.706	0.931396	1	-0.322012	-2.63234	1.33967	0.726692
PDCD11	14	13	0.50744	-0.296987	1.31606	0.213966	2	1.19833	-0.599102	2.6374	0.171799	3	0.511947	-0.872331	1.6295	0.43042	6	0.649441	-0.39004	1.59307	0.208404
PDCD1LG2	10	9	0.28985	-0.636366	1.22851	0.536589	2	1.25267	-0.652045	2.83567	0.181167	3	0.828886	-0.599895	2.03619	0.232129	4	-0.0628983	-1.35426	1.08406	0.917414
PDCD2	3	7	-0.605554	-2.07085	0.689175	0.364178	0	-0.485227	-5.40218	1.85791	0.737142	0	-1.20194	-6.0952	1.0144	0.346891	3	0.249828	-1.23643	1.5734	0.722388
PDCD2L	6	6	0.345724	-0.911306	1.57971	0.579481	0	0.530409	-4.36484	2.7733	0.741444	2	0.295951	-2.06099	1.93133	0.758801	4	1.05804	-0.341839	2.37801	0.131541
PDCD6	0	5	-1.7123	-6.60608	0.546829	0.158972	0	0.704362	-4.19687	2.97635	0.669392	0	-0.47847	-5.36727	1.75944	0.732812	0	-0.926041	-5.83041	1.37933	0.493444
PDCD6IP	3	7	-0.138519	-1.50795	0.984393	0.81518	0	1.08612	-3.30019	2.62363	0.43242	0	-0.278036	-4.95215	1.35625	0.806754	2	0.350439	-1.22088	1.5491	0.604823
PDCD7	11	9	0.611705	-0.298867	1.55479	0.187191	1	1.06427	-1.31547	2.83284	0.328155	1	-0.21554	-2.51435	1.36982	0.813137	8	1.17436	0.176086	2.16502	0.0219877
PDCL2	3	11	-0.520733	-1.47912	0.292881	0.212699	1	1.08958	-1.0916	2.39174	0.260064	0	-1.37603	-6.22928	0.615051	0.228109	2	-0.229263	-1.23294	0.627209	0.604716
PDE10A	5	3	0.661773	-0.507218	2.07047	0.266336	0	0.254904	-4.6991	2.80753	0.875526	0	-0.176365	-5.07928	2.16311	0.905234	2	0.0609217	-2.41165	1.99539	0.954233
PDE11A	16	27	0.205644	-0.384698	0.791573	0.489353	3	0.596845	-0.721415	1.67032	0.331168	4	0.277828	-0.682292	1.06178	0.533005	4	-0.021824	-0.998331	0.775104	0.960113
PDE1C	4	17	-0.873395	-2.05969	0.103615	0.0818859	0	-1.84184	-6.71895	0.302486	0.105664	1	-0.792778	-3.0067	0.607712	0.305245	2	-0.475499	-2.09939	0.70301	0.463381
PDE3B	11	8	0.802647	-0.116549	1.76781	0.086891	1	1.29037	-0.994067	2.86909	0.220898	0	-0.913741	-5.78266	1.20076	0.475259	6	1.152	0.0261535	2.24569	0.0451698
PDE5A	5	7	0.121676	-1.06756	1.2483	0.833626	0	0.280501	-4.6029	2.4692	0.855688	3	0.887858	-0.536372	2.11253	0.201562	1	-0.429021	-2.68856	1.11432	0.619689
PDE6B	16	25	0.184813	-0.459128	0.796423	0.563838	2	0.605059	-0.970674	1.69499	0.389811	4	0.13877	-1.00512	1.03009	0.787976	3	-0.540766	-1.86611	0.455877	0.314901
PDE6D	2	1	1.51181	-0.926481	4.32365	0.235636	0	3.61658	-1.38086	6.58367	0.114715	1	2.52373	-0.268862	5.32241	0.0737629	1	2.08497	-1.29335	5.47401	0.258424
PDE8A	10	6	0.838679	-0.153348	1.90351	0.0977128	1	1.33321	-1.01551	3.04417	0.222922	2	0.781519	-0.934153	2.17794	0.33254	6	1.18628	0.0299743	2.33804	0.0445852
PDE9A	10	11	0.306959	-0.566923	1.17386	0.484842	1	0.126706	-2.2289	1.83935	0.898429	2	0.130157	-1.53281	1.39233	0.857521	6	0.778952	-0.26606	1.74372	0.137138
PDF	5	1	1.40837	-0.271196	3.72195	0.104146	0	2.65778	-2.32695	5.59285	0.206179	0	0.825428	-4.15815	3.75766	0.639239	4	1.92156	0.0962621	4.29242	0.0387548
PDGFA	3	1	1.45499	-0.36732	3.79929	0.118052	1	2.2396	-0.768812	5.24114	0.142681	1	2.07866	-0.434143	4.59145	0.0954708	0	0.603071	-4.38026	3.53469	0.726439
PDGFC	0	2	-0.916682	-5.90037	1.9542	0.550287	0	1.55904	-3.37393	4.09112	0.399874	0	0.482069	-4.49117	3.22541	0.775611	0	-0.11887	-5.10753	2.92339	0.941734
PDGFRL	10	10	0.1248	-0.788658	1.04651	0.787137	0	-0.118463	-4.99994	2.05075	0.935235	2	0.466545	-1.22867	1.77428	0.544249	6	0.232396	-0.873134	1.29472	0.670532
PDIA2	11	23	-0.208928	-0.960522	0.480536	0.560804	1	0.389786	-1.31419	1.60302	0.607961	3	-0.488975	-2.11083	0.656964	0.440436	6	0.106485	-0.8731	0.950807	0.817633
PDIA4	2	6	-0.342325	-2.08963	1.12658	0.657268	2	2.32893	0.483352	3.86978	0.0168484	0	-0.754524	-5.63323	1.42726	0.570984	0	-1.13998	-6.02266	1.05626	0.369803
PDIA5	7	6	0.648617	-0.523499	1.84085	0.272818	1	2.04344	-0.273231	3.72071	0.076143	3	0.88968	-0.869692	2.3673	0.288222	2	0.642398	-1.10397	2.11339	0.431773
PDILT	6	5	0.738915	-0.424457	1.93987	0.209022	2	2.61907	0.862399	4.09635	0.00649934	1	0.559998	-1.73132	2.19633	0.569157	1	-0.0888701	-2.37229	1.53543	0.922967
PDLIM1	3	13	-0.848075	-2.19411	0.179192	0.111654	0	-0.21771	-5.0324	1.58767	0.869334	2	-0.0437123	-1.60245	1.04179	0.944729	0	-1.68106	-6.52585	0.226081	0.100587
PDLIM3	9	9	0.43291	-0.505425	1.37382	0.360424	1	1.3274	-0.990811	2.94405	0.217369	3	0.803961	-0.597176	1.9728	0.235376	3	0.306791	-1.09929	1.48808	0.638699
PDLIM4	2	1	0.942356	-1.18963	3.4116	0.380518	0	-0.221004	-5.2063	2.71548	0.890623	2	2.07167	-0.0555487	4.53649	0.0559546	0	-0.276221	-5.25999	2.65648	0.862798
PDPK1	2	0	2.06343	-0.606696	7.02659	0.137204	0					0					2	2.68058	-0.0240482	7.64893	0.0521964
PDRG1	0	2	0.123571	-4.80955	2.65403	0.937615	0	1.95115	-3.01281	4.60732	0.317493	0	1.10555	-3.82633	3.6314	0.530098	0	1.49501	-3.43727	4.02205	0.416131
PDXK	2	1	2.02164	-0.509372	4.95505	0.123595	0	4.38491	-0.63403	7.40643	0.0729315	2	3.03618	0.576354	5.91512	0.0150952	0	3.13892	-1.85672	6.10117	0.153788
PDZRN3	3	2	0.30668	-1.06528	1.66633	0.629715	0	1.05948	-1.85818	2.53968	0.313459	1	0.700092	-1.02185	2.19906	0.350654	1	0.422004	-1.50634	1.8154	0.580381
PEF1	6	8	0.20424	-0.888712	1.26167	0.704921	0	0.109201	-4.81282	2.43235	0.944084	1	0.0636468	-2.19334	1.59198	0.944031	5	0.841821	-0.331457	1.94555	0.15185
PEG3	5	4	0.383592	-0.897389	1.71742	0.552115	0	0.915815	-3.98436	3.21737	0.58845	3	1.54785	0.0143117	3.00523	0.0480882	1	-0.42934	-2.7451	1.29047	0.643374
PELO	4	4	0.199238	-1.33138	1.64982	0.786605	0	1.43687	-3.45974	3.72205	0.424299	1	0.643506	-1.69885	2.40001	0.531042	1	-0.677977	-11.071	1.59094	0.623882
PER1	15	9	0.380251	-0.223459	1.04685	0.20619	1	0.726578	-1.12867	1.46615	0.259969	3	0.293764	-0.798171	0.99114	0.48431	8	0.510098	-0.18179	1.22655	0.132723
PER2	11	6	1.1012	0.11561	2.17007	0.0283999	2	1.59572	-0.322383	3.31179	0.0973599	1	0.243379	-2.0426	1.85707	0.797647	7	1.73404	0.637963	2.86537	0.00239425
PERM1	25	19	0.198507	-0.273138	0.714551	0.397613	0	-1.26822	-6.15209	0.77505	0.40734	8	0.338899	-0.30091	0.907953	0.245997	14	0.336932	-0.19079	0.933015	0.195018
PES1	1	2	-0.0490356	-2.50657	2.04215	0.9637	0	2.51553	-2.41279	5.02955	0.218155	0	0.325513	-4.60147	2.83526	0.839512	1	0.679118	-1.77208	2.76366	0.540428
PEX10	6	3	1.02101	-0.265531	2.47842	0.12035	0	1.88863	-3.02471	4.27614	0.321467	3	1.73122	0.156105	3.30885	0.0325753	3	1.1824	-0.431565	2.78025	0.143514
PEX11A	2	10	-1.02481	-2.68457	0.237791	0.117402	0	0.00966156	-4.88436	2.19869	0.994857	0	-1.39013	-6.25188	0.682694	0.236006	1	-0.686409	-2.92096	0.778857	0.397534
PEX14	0	2	-0.90584	-5.83516	1.6117	0.522168	0	2.45558	-2.47996	4.99424	0.227481	0	0.15692	-4.77423	2.68061	0.920995	0	-0.208984	-5.13741	2.30551	0.890391
PEX2	14	12	0.496721	-0.315542	1.33356	0.23044	0	-0.994959	-5.87398	1.16639	0.43911	3	0.405064	-0.996229	1.56003	0.535763	6	0.630657	-0.447052	1.6336	0.239521
PEX26	3	5	0.00581496	-1.47699	1.35894	0.993355	0	0.650615	-4.23359	2.85617	0.688139	2	0.934733	-0.807347	2.39661	0.261392	1	-0.0115395	-2.3076	1.64696	0.990175
PEX6	10	21	-0.30831	-1.10969	0.433951	0.422332	1	-0.0394406	-2.33382	1.4994	0.965817	3	-0.0440593	-1.37922	0.983948	0.939658	5	-0.169585	-1.24183	0.732815	0.727787
PFAS	13	19	-0.0493535	-0.777991	0.650663	0.891122	1	0.336102	-1.89473	1.77644	0.712737	4	0.271387	-0.897961	1.21936	0.616701	5	-0.0572409	-1.11524	0.832709	0.905967
PFDN4	1	1	0.736149	-1.89704	3.36939	0.556249	0	1.90211	-3.08275	4.83748	0.331149	1	1.93344	-0.629063	4.49604	0.125185	0	-0.2828	-5.26632	2.64926	0.859465
PFDN5	4	5	-0.02791	-1.77909	1.43196	0.971539	0	0.481018	-4.47175	2.98387	0.772602	1	0.52541	-1.78677	2.19336	0.597248	3	0.197272	-2.12141	1.83146	0.835403
PFKFB2	9	10	0.222782	-0.718984	1.15185	0.63688	0	-0.345651	-5.22538	1.80295	0.806115	2	0.341678	-1.31516	1.60079	0.642971	5	0.434448	-0.758696	1.50393	0.453977
PFKL	16	8	1.10205	0.272003	2.002	0.00897472	1	0.872018	-1.43332	2.5183	0.394171	6	1.52189	0.42167	2.57511	0.00808539	5	0.693736	-0.499898	1.80605	0.242056
PFKM	7	11	0.221009	-0.789576	1.1842	0.657599	1	1.16145	-1.12256	2.69623	0.263533	1	0.0810059	-2.15251	1.54451	0.927303	3	0.241346	-1.19508	1.44528	0.717199
PFKP	21	22	0.43378	-0.124424	1.01529	0.127091	1	0.0887098	-2.15052	1.5333	0.920644	4	0.193266	-0.975464	1.13722	0.718967	10	0.547091	-0.259529	1.29244	0.176174
PFN2	1	0	0.561124	-2.37206	5.54509	0.720207	1	3.62138	0.676809	8.60998	0.0180934	0					0
PGA5	2	2	0.195042	-1.84499	2.48387	0.85042	0	0.80741	-4.18285	3.89578	0.647419	0	0.252624	-4.73171	3.12161	0.879822	1	0.51666	-2.17621	3.24968	0.689775
PGAM1	1	7	-0.60844	-2.86143	0.919081	0.470109	0	1.02237	-3.85692	3.19438	0.546475	0	-0.599575	-5.46778	1.51611	0.654634	1	0.21247	-2.03957	1.73755	0.817021
PGAM5	7	5	0.87134	-0.432263	2.23849	0.189971	0	-1.5377	-6.53346	1.65716	0.31695	1	1.38378	-0.924411	3.06326	0.199155	4	0.91922	-0.802712	2.55943	0.285475
PGAP3	4	0	2.48562	0.240071	7.3745	0.0269853	1	2.38725	-0.551076	7.3733	0.10845	0					2	2.78972	0.267804	7.7203	0.0292333
PGAP6	0	1	2.01129	-2.97396	4.94765	0.309314	0	4.1183	-0.881497	7.09129	0.0846622	0	2.80802	-2.18074	5.75312	0.188149	0	3.36678	-1.62222	6.31248	0.133069
PGBD1	3	3	0.619637	-1.07258	2.33351	0.462649	1	2.66737	0.323684	4.48934	0.0301534	1	1.01437	-1.35826	2.9026	0.348303	0	-0.301982	-5.23458	2.21247	0.841165
PGBD2	1	1	0.512002	-2.16036	3.1837	0.688368	0	3.51903	-1.46611	6.45511	0.120896	0	1.44362	-3.54005	4.37607	0.440272	1	1.07557	-1.58666	3.7368	0.40062
PGBD4	2	1	0.685257	-1.36031	3.09486	0.505262	0	2.30866	-2.67636	5.24445	0.256637	1	1.2203	-1.33568	3.77603	0.315594	1	1.06192	-1.44892	3.57276	0.368543
PGGHG	8	20	-0.444457	-1.32001	0.347405	0.278145	3	0.525642	-0.913689	1.68989	0.438099	1	-0.863898	-3.06444	0.503001	0.248857	1	-1.22232	-3.42886	0.157811	0.0893124
PGLS	7	4	1.26319	-0.001403	2.70322	0.05026	2	2.24409	0.213956	4.14288	0.0319037	3	1.85093	0.242076	3.45627	0.0257466	1	0.499024	-1.89723	2.49071	0.638076
PGLYRP1	3	12	-0.89058	-2.32451	0.288306	0.144909	0	-1.05797	-5.9489	1.16183	0.416011	2	0.17364	-1.47911	1.4181	0.809727	0	-2.26432	-7.18564	0.0290605	0.0537889
PGM1	7	14	-0.41718	-1.39944	0.495562	0.374732	0	-1.47959	-6.40632	0.844466	0.256215	2	-0.089488	-1.73566	1.13659	0.897727	2	-0.789339	-2.45555	0.465767	0.235209
PGM2	12	14	0.299532	-0.474263	1.02572	0.435495	1	0.942967	-1.04436	2.1191	0.269946	3	0.494818	-0.776611	1.44576	0.394941	6	0.354522	-0.680701	1.23772	0.477551
PGM3	13	11	0.426928	-0.335686	1.20614	0.269258	0	-0.379042	-5.25806	1.50628	0.77916	1	-0.578721	-2.79616	0.774315	0.458517	9	0.920643	0.0637146	1.77711	0.0358261
PGM5	6	7	0.247448	-0.865021	1.33366	0.653565	0	0.886574	-3.98669	3.02898	0.593368	1	0.242604	-2.02311	1.79543	0.794617	3	0.467103	-1.00734	1.73082	0.50363
PGP	1	2	-0.605089	-3.10461	1.6218	0.58815	1	1.66233	-1.44907	4.30922	0.305471	0	0.498126	-4.43904	3.04139	0.762789	0	-1.49241	-6.47984	1.44634	0.324193
PGPEP1	5	6	0.107738	-1.13938	1.31635	0.860706	0	0.956962	-3.91805	3.11411	0.568322	2	0.776822	-0.9431	2.17697	0.336626	3	0.453189	-1.05694	1.8026	0.53147
PGR	2	7	-0.857352	-2.58929	0.531565	0.237338	1	0.822646	-1.70902	2.82037	0.481626	1	0.10797	-2.15565	1.65445	0.906245	0	-1.35988	-6.22851	0.757393	0.256591
PGS1	4	9	-0.0634199	-1.33424	1.07387	0.915471	1	1.27794	-1.00649	2.8623	0.224885	1	0.125479	-2.12728	1.64026	0.89022	2	0.152107	-1.53998	1.48574	0.839065
PHC1	2	3	0.402361	-1.46309	2.202	0.652106	0	1.6993	-3.23221	4.18875	0.365795	1	1.11256	-1.27747	3.08891	0.312432	0	-0.446554	-5.37315	2.06056	0.762207
PHF10	7	16	-0.435628	-1.3792	0.418115	0.324364	1	0.0970071	-2.20951	1.65213	0.917929	1	-0.576486	-2.78676	0.817854	0.467025	4	-0.104721	-1.31404	0.899308	0.848279
PHF11	8	5	0.602424	-0.48356	1.76902	0.277579	0	1.05277	-3.83574	3.27561	0.538165	2	0.858471	-0.868752	2.29767	0.294576	5	0.855594	-0.428067	2.14063	0.185943
PHF14	2	9	-0.995919	-3.25857	0.492912	0.210366	0	0.699033	-4.17878	2.85169	0.666926	1	0.249575	-1.99992	1.75332	0.785968	1	-1.36022	-11.5355	0.735048	0.253894
PHF2	2	4	0.461643	-1.60406	2.31293	0.648684	0	1.8416	-3.07363	4.2031	0.331489	1	1.31039	-1.21584	3.26588	0.271528	0	1.11412	-3.78112	3.38833	0.519406
PHF21B	1	0	0.885793	-2.04561	5.86904	0.563949	0					0					1	1.60843	-1.32339	6.59185	0.281293
PHF23	2	1	0.549509	-1.97084	3.06238	0.636769	1	-0.859153	-10.5443	5.29479	1	1	1.93436	-0.577744	4.44646	0.11744	0	0.317222	-4.66615	3.24892	0.850139
PHGDH	5	10	-0.302554	-1.44022	0.732226	0.572498	0	-0.0531993	-4.92154	2.0508	0.970779	2	0.153321	-1.5074	1.42183	0.832797	2	-0.16482	-1.82908	1.10979	0.815731
PHKB	12	20	-0.10836	-0.831024	0.574002	0.758305	0	-1.71391	-6.58662	0.369192	0.129501	4	0.0698908	-1.0495	0.959889	0.888671	5	-0.0729135	-1.11486	0.782436	0.876443
PHKG2	3	4	-0.317069	-2.1196	1.2689	0.6982	0	-0.0812916	-5.04852	2.52636	0.959316	1	0.523138	-1.81166	2.2735	0.60537	0	-1.25514	-6.14638	1.00054	0.325116
PHLDB2	11	19	-0.156756	-0.960344	0.593008	0.687138	0	-0.529174	-5.37915	1.4747	0.688573	4	0.0478672	-1.2908	1.08066	0.935289	4	-0.145032	-1.32401	0.817323	0.782837
PHLDB3	25	43	-0.0288875	-0.574766	0.49595	0.915277	6	0.954314	-0.0207787	1.77765	0.0545872	9	0.387937	-0.391019	1.06671	0.309781	8	-0.438492	-1.40941	0.364385	0.302371
PHPT1	3	7	-0.354897	-1.81168	0.921139	0.593273	0	0.786888	-4.09028	2.94723	0.631907	0	-0.911814	-5.7825	1.22048	0.478036	3	0.347966	-1.14582	1.65622	0.622303
PHRF1	9	14	0.0885088	-0.6438	0.795664	0.805752	2	1.30937	0.114737	2.29212	0.0345749	1	0.0979129	-1.34307	1.08546	0.866635	3	-0.200679	-1.58571	0.851015	0.732491
PHTF1	19	40	-0.464536	-1.05218	0.0869336	0.0999207	1	-0.666149	-2.87609	0.713428	0.392546	8	-0.0247141	-0.895138	0.708135	0.950997	6	-0.643128	-1.59097	0.141644	0.113396
PHYH	1	5	-0.561186	-2.89006	1.19073	0.547853	0	1.10503	-3.84202	3.58088	0.533335	1	0.730804	-1.58323	2.44334	0.472354	0	-0.874479	-5.77653	1.45027	0.520208
PHYHD1	7	11	-0.0935723	-1.08089	0.838267	0.845501	3	1.51007	-0.0294152	2.80061	0.0540686	2	0.0967662	-1.56349	1.35503	0.893217	1	-0.796759	-3.03951	0.677435	0.323704
PHYKPL	6	13	-0.154525	-1.17417	0.763149	0.748263	0	0.307059	-4.55355	2.3677	0.839882	2	0.194753	-1.43942	1.39905	0.783603	2	-0.344997	-1.99684	0.882928	0.612137
PI4K2B	1	0	1.53038	-1.40443	6.51501	0.30682	0					0					0
PIBF1	13	13	0.556367	-0.229668	1.34425	0.163241	0	-0.293654	-5.18804	1.88527	0.838338	2	0.156952	-1.48768	1.37791	0.825808	9	1.18819	0.298336	2.04624	0.00997871
PIGB	6	23	-0.91488	-1.88922	-0.0789181	0.0311144	0	-0.909401	-5.79758	1.25305	0.48872	2	-0.416333	-2.02412	0.72508	0.513596	2	-1.09677	-2.72348	0.0756576	0.0690399
PIGBOS1	0	2	-0.690037	-5.63174	1.87327	0.637718	0	2.57034	-2.37309	5.1397	0.212612	0	0.383242	-4.55593	2.93639	0.814349	0	0.0618113	-4.88184	2.63298	0.968838
PIGF	0	1	-0.00180499	-4.98514	2.9298	0.999118	0	3.75662	-1.22915	6.69428	0.104575	0	1.10417	-3.87959	4.03681	0.541693	0	0.814448	-4.16915	3.74673	0.643356
PIGG	27	27	0.355011	-0.19613	0.905118	0.205181	3	0.755205	-0.606157	1.81221	0.24622	8	0.547767	-0.295071	1.28843	0.190411	12	0.322061	-0.426153	1.00733	0.384038
PIGK	6	10	0.371757	-0.605013	1.27339	0.436094	2	2.0615	0.774402	3.37642	0.00335257	1	0.00061649	-2.23961	1.47991	0.999444	2	-0.105574	-1.79581	1.19396	0.884449
PIGL	3	5	0.402784	-1.11294	1.80769	0.581048	1	1.62673	-1.35346	3.99205	0.281605	1	0.775136	-1.55476	2.49361	0.451942	0	-0.61266	-5.50754	1.65014	0.658744
PIGN	26	29	0.400168	-0.107915	0.918926	0.121902	2	0.498184	-1.16031	1.7092	0.50467	8	0.524608	-0.318769	1.26382	0.209068	11	0.400977	-0.247542	1.00529	0.212977
PIGQ	10	10	0.326086	-0.592693	1.23047	0.478875	0	-0.650809	-5.58838	1.73082	0.653904	3	0.603196	-0.785059	1.74412	0.359408	2	-0.0999429	-1.75361	1.15153	0.886914
PIGR	1	4	-0.490157	-2.79395	1.20293	0.590851	0	1.06202	-3.83463	3.34187	0.536847	0	-0.348781	-5.23658	1.89282	0.806594	0	-0.839155	-5.72994	1.41582	0.53168
PIGS	8	13	0.160396	-0.772069	1.02019	0.72535	0	-0.0175492	-4.86359	1.88215	0.99014	4	0.751965	-0.447745	1.72698	0.198979	1	-0.890886	-3.12275	0.557417	0.25751
PIGY	3	1	1.24911	-0.57527	3.59327	0.181314	0	2.16342	-2.82602	5.11024	0.281797	1	1.81343	-0.698676	4.32555	0.139347	1	1.1639	-1.36731	3.69537	0.331382
PIK3C2G	24	40	-0.122567	-0.669518	0.403468	0.651546	1	-0.666325	-2.89481	0.745228	0.402919	3	-0.705842	-2.01458	0.267318	0.169954	13	0.0794118	-0.629019	0.720965	0.817351
PIK3CD	0	7	-2.22767	-7.10069	-0.0879086	0.039198	0	0.760655	-4.12005	2.94239	0.642907	0	-0.853297	-5.7296	1.29659	0.513533	0	-1.49162	-6.36508	0.647761	0.20933
PIK3CG	8	3	1.32625	0.0908062	2.77624	0.0349843	1	3.06917	0.582395	5.04767	0.020351	3	1.7483	0.155154	3.33969	0.0327948	1	-0.233162	-2.67589	1.77892	0.82585
PIK3R1	2	1	0.852922	-1.17787	3.25509	0.402702	0	2.13612	-2.84844	5.07074	0.285913	0	0.675939	-4.30762	3.60812	0.696983	2	1.60923	-0.434927	4.02257	0.118777
PIK3R2	0	1	-1.0117	-5.99505	1.91996	0.507188	0	2.08949	-2.89569	5.02567	0.294501	0	0.188294	-4.79549	3.12101	0.909708	0	-0.378502	-5.36209	2.55373	0.811382
PIM3	2	4	-0.340948	-1.74144	0.731838	0.542687	0	0.613606	-2.25799	1.99871	0.51838	1	0.171062	-1.55796	1.35127	0.799355	1	-0.0206602	-1.79856	1.1214	0.974641
PIN1	1	0	2.03206	-0.899423	7.01533	0.170718	0					1	3.10054	0.168209	8.08416	0.0390288	0
PIP5K1A	6	6	0.355065	-0.887647	1.58463	0.565484	1	1.51402	-0.825548	3.22665	0.171637	2	0.353255	-2.00664	1.93829	0.711187	2	0.0417696	-1.69186	1.4651	0.956959
PIP5K1C	3	1	2.21717	0.347663	4.6019	0.0202923	0	2.33315	-2.65191	5.26904	0.25273	1	2.86045	0.222488	5.50256	0.0357556	2	2.3361	0.313612	4.73102	0.0252474
PIRT	1	6	-0.52723	-2.9049	1.31741	0.591472	0	0.476207	-4.4898	3.07094	0.776858	0	-0.550118	-5.47753	1.87507	0.705571	1	0.499932	-1.87234	2.37372	0.631177
PISD	5	14	-0.580737	-1.80029	0.450005	0.281134	2	0.768891	-1.49913	2.22532	0.426739	0	-1.51236	-6.3658	0.514204	0.179458	1	-0.747406	-2.9694	0.681967	0.344031
PITPNB	1	3	-0.475833	-2.82304	1.35172	0.620401	0	1.20124	-3.72834	3.68611	0.499174	0	-0.108835	-5.01275	2.23524	0.941976	0	-0.65452	-5.55751	1.68501	0.639671
PITRM1	16	32	-0.178001	-0.809081	0.416448	0.563218	1	0.295167	-1.90343	1.65111	0.738075	6	0.227772	-0.718017	1.01723	0.609683	7	-0.225301	-1.11966	0.540576	0.581912
PIWIL3	35	40	0.267888	-0.203627	0.73689	0.26343	3	-0.00891783	-1.3328	0.981201	0.987458	8	0.228956	-0.586799	0.923657	0.557199	15	0.387201	-0.25952	0.977338	0.230241
PIWIL4	10	7	0.878158	-0.0958629	1.89932	0.077071	1	1.25728	-1.2574	3.0563	0.286108	1	0.256175	-2.002	1.79304	0.782383	5	1.16249	-0.0685526	2.32898	0.0632501
PKD1	6	16	-0.544403	-1.51556	0.284794	0.206075	2	0.653466	-1.03127	1.81782	0.391195	1	-0.56517	-2.72178	0.695759	0.437077	2	-0.54092	-2.11681	0.538822	0.362195
PKD1L1	42	70	-0.165139	-0.513058	0.160785	0.32662	7	0.510448	-0.119236	1.00369	0.102838	7	-0.518252	-1.32029	0.0945913	0.104709	16	-0.307501	-0.856703	0.154268	0.204029
PKD1L3	54	84	-0.0806521	-0.43852	0.267861	0.652849	6	0.18906	-0.756119	0.962642	0.668903	12	-0.107431	-0.75483	0.452084	0.721501	21	-0.257808	-0.790637	0.228825	0.308413
PKD2	4	8	-0.281669	-1.57123	0.891755	0.642616	0	-1.38166	-6.31551	1.09548	0.309374	1	0.103725	-2.17064	1.66808	0.910711	3	0.225718	-1.23394	1.49426	0.741437
PKD2L1	24	22	0.547951	-0.0288636	1.13644	0.0625909	1	0.168853	-2.07299	1.62895	0.851594	5	0.416069	-0.635063	1.29176	0.407463	13	0.696203	-0.0399572	1.3938	0.0632219
PKDREJ	1	0	1.16464	-1.76718	6.14805	0.442016	0					0					1	2.20542	-0.727263	7.18918	0.137051
PKHD1	46	63	0.0456485	-0.346711	0.431067	0.817743	2	-0.419823	-2.01603	0.689156	0.501387	13	0.219823	-0.417179	0.783534	0.479519	23	0.186483	-0.320222	0.66019	0.459813
PKHD1L1	51	95	-0.191156	-0.544594	0.151237	0.276488	4	-0.323445	-1.47768	0.571627	0.510962	15	-0.0729789	-0.649906	0.434636	0.7887	22	-0.167292	-0.659997	0.282594	0.477503
PKLR	5	14	-0.571091	-1.64494	0.328251	0.22347	0	-0.299685	-5.14718	1.55076	0.822859	2	-0.0192792	-1.58259	1.06317	0.975781	2	-0.527431	-2.14574	0.604703	0.398921
PKN2	1	2	0.158415	-2.24042	2.18558	0.879574	0	1.40186	-3.55853	4.05069	0.446849	0	0.189437	-4.73928	2.70487	0.904858	1	0.968667	-1.42893	2.99545	0.3766
PKN3	11	20	-0.0143153	-0.799608	0.728412	0.970396	2	0.871443	-0.852087	2.19071	0.284516	5	0.493958	-0.577885	1.40218	0.340082	2	-0.680562	-2.30747	0.498663	0.283705
PKNOX1	1	3	-0.0508474	-2.43933	1.92936	0.960462	0	0.649931	-4.27963	3.11106	0.697097	0	-0.293812	-5.20035	2.06124	0.841122	0	-0.513343	-5.421	1.84343	0.719463
PKNOX2	1	3	-0.419336	-2.80987	1.47089	0.674419	0	-0.0914939	-5.06048	2.59584	0.954273	0	0.0253507	-4.88864	2.40901	0.986812	0	-0.206099	-5.11058	2.14027	0.889122
PKP2	6	21	-0.697931	-1.74803	0.17824	0.123448	2	1.52788	-0.0841505	2.67856	0.0607046	0	-1.91837	-6.76486	0.0667957	0.061359	3	-0.671269	-2.27966	0.46942	0.276054
PKP3	12	11	0.588582	-0.200832	1.42034	0.144039	2	1.3683	-0.381217	2.78328	0.113564	4	0.963521	-0.0719431	1.94977	0.0665149	4	0.344522	-0.931295	1.44935	0.570726
PLA2G10	3	0	3.02354	0.551937	7.95328	0.0143645	0					1	3.11056	0.178829	8.09394	0.0384169	2	3.57623	0.843534	8.54857	0.00954701
PLA2G2A	2	1	1.17179	-0.867224	3.57689	0.251976	0	1.66333	-3.32102	4.59744	0.384312	0	0.601362	-4.38214	3.5334	0.727168	1	1.41816	-1.12234	3.95872	0.243919
PLA2G2E	1	3	-0.497194	-2.86913	1.39427	0.614076	0	1.10573	-3.81397	3.54511	0.527434	0	-0.0800012	-4.98774	2.28252	0.957639	1	0.327661	-2.05214	2.24966	0.751874
PLA2G4D	8	18	-0.407627	-1.29679	0.404341	0.331843	0	-1.01277	-5.89621	1.15191	0.432099	1	-0.709678	-2.91985	0.681968	0.361449	3	-0.522021	-1.89092	0.555976	0.365895
PLA2G4E	11	25	-0.225885	-0.985752	0.477235	0.536611	1	0.124547	-2.11497	1.5714	0.889323	2	-0.485771	-2.09394	0.655659	0.442029	6	0.123549	-0.849976	0.955969	0.78749
PLA2G4F	15	22	-0.108584	-0.77149	0.531893	0.740607	1	-0.723062	-2.95456	0.667822	0.357324	1	-1.08628	-3.26557	0.208308	0.112902	6	-0.0993098	-1.05334	0.709916	0.819721
PLA2G5	1	2	-0.364057	-2.78326	1.6874	0.726385	0	-0.413322	-5.3994	2.47753	0.794559	0	-0.273325	-5.21261	2.27977	0.857473	1	0.597605	-1.80474	2.62978	0.577479
PLA2G6	7	16	-0.192758	-1.13637	0.660357	0.666236	0	-0.0537875	-4.91269	1.99507	0.970169	2	-0.0649405	-1.69122	1.11936	0.924157	3	-0.123927	-1.49004	0.962904	0.836475
PLA2G7	9	16	0.236443	-0.651646	1.08206	0.591376	1	0.269446	-2.21423	2.10218	0.805285	1	-0.303613	-2.52596	1.12091	0.716079	5	0.727333	-0.386029	1.71153	0.186992
PLAA	8	2	1.77068	0.382246	3.5321	0.011058	2	3.52061	1.18284	5.58984	0.00479312	4	2.43481	0.892681	4.20571	0.00244531	2	1.45114	-0.732977	3.73216	0.184619
PLAAT2	0	1	-0.855882	-5.83923	2.07578	0.577843	0	0.416819	-4.56748	3.35082	0.805776	0	0.224366	-4.75941	3.15706	0.892844	0	0.450209	-4.53345	3.38262	0.791106
PLAAT3	0	1	-0.855882	-5.83923	2.07578	0.577843	0	0.416819	-4.56748	3.35082	0.805776	0	0.224366	-4.75941	3.15706	0.892844	0	0.450209	-4.53345	3.38262	0.791106
PLAAT4	0	3	-1.39179	-6.29981	0.965955	0.284045	0	0.304471	-4.65684	2.90178	0.853218	0	-0.332008	-5.23911	2.02217	0.820051	0	-0.351248	-5.2549	1.99162	0.808736
PLAAT5	0	3	-1.22581	-6.12771	1.10992	0.349136	0	1.38496	-3.52092	3.73722	0.440362	0	-0.168114	-5.06977	2.16661	0.90963	0	-0.361884	-5.26556	1.98116	0.802817
PLAC8	2	2	1.20259	-0.902104	3.30471	0.254653	1	3.35748	0.89754	5.45907	0.0123135	1	2.01472	-0.560701	4.2398	0.113117	0	1.80362	-3.12671	4.32439	0.342313
PLAC8L1	2	3	0.325587	-1.49368	1.99108	0.702946	1	1.84945	-1.31968	4.28897	0.263988	0	0.0303152	-4.87114	2.36429	0.984067	1	0.906684	-1.43044	2.71661	0.387543
PLAC9	4	7	-0.109381	-1.43114	1.10216	0.861696	0	0.00191415	-4.88529	2.19283	0.998975	1	0.175632	-2.08533	1.72324	0.84892	1	0.0168434	-2.25609	1.59447	0.985345
PLAT	8	5	0.73912	-0.334523	1.89585	0.177279	1	1.80232	-0.529455	3.51362	0.111755	2	0.900905	-0.842524	2.35947	0.278106	2	0.252667	-1.50929	1.72452	0.752989
PLAU	7	9	0.240099	-0.507349	0.983616	0.517476	1	1.15207	-0.21767	2.18715	0.0875038	4	0.877821	-0.0954484	1.78434	0.0739784	0	-1.75249	-6.62912	0.314607	0.116717
PLB1	33	47	0.0589258	-0.40525	0.513545	0.801037	2	-0.297034	-1.92723	0.872004	0.654023	6	-0.239597	-1.16769	0.520363	0.560579	21	0.475096	-0.0723046	0.992244	0.0874052
PLBD1	9	21	-0.0680913	-0.808881	0.609185	0.847748	0	-0.674476	-5.54312	1.40584	0.609905	4	0.244363	-0.925845	1.19128	0.651474	3	-0.616033	-2.00516	0.467463	0.286583
PLCB1	7	7	0.429884	-0.62941	1.48977	0.419082	1	1.47305	-0.963631	3.22922	0.201482	3	0.892033	-0.550454	2.14251	0.205832	2	0.140839	-1.57093	1.50647	0.85326
PLCB4	7	10	0.466275	-0.597356	1.50394	0.381378	1	1.63475	-0.642507	3.19232	0.133212	1	0.293787	-1.96422	1.82138	0.752286	5	1.0994	-0.122542	2.24971	0.0759715
PLCD3	8	14	-0.124667	-1.0558	0.751037	0.78328	0	-0.973254	-5.90178	1.44363	0.485339	2	0.2218	-1.41761	1.43308	0.756306	5	0.411163	-0.699846	1.38679	0.443795
PLCG2	10	8	0.486539	-0.46594	1.45837	0.313189	0	0.294912	-4.57524	2.41836	0.847069	4	0.690351	-0.72343	1.88995	0.308726	3	0.269429	-1.1438	1.46984	0.681692
PLCXD2	5	6	0.394206	-0.878524	1.66699	0.53524	1	1.55119	-1.29122	3.66684	0.269581	1	0.650545	-1.64468	2.29598	0.513402	2	0.0871409	-1.74861	1.69572	0.918292
PLD1	23	23	0.476572	-0.0992851	1.06054	0.104452	1	0.245958	-2.01753	1.72365	0.790229	5	0.453234	-0.473094	1.23955	0.311125	13	0.700649	-0.0216414	1.38453	0.05696
PLD2	21	24	0.393305	-0.226041	1.00917	0.211129	0	-1.09224	-5.97707	1.04348	0.389892	4	0.315005	-0.849421	1.25141	0.560681	14	0.772204	0.0474949	1.46635	0.037194
PLD4	9	14	-0.195082	-0.945856	0.350645	0.507776	2	0.558441	-0.613915	1.19214	0.23596	1	-0.23676	-2.46994	0.510582	0.63516	4	-0.113312	-1.20605	0.499545	0.75425
PLEKHA2	6	7	0.254389	-0.855212	1.33621	0.643441	0	0.489342	-4.3899	2.6542	0.75695	3	0.977015	-0.449932	2.20596	0.163748	3	0.295838	-1.15271	1.54919	0.663372
PLEKHA4	13	14	0.378413	-0.406047	1.1621	0.340569	1	0.731575	-1.52217	2.22692	0.452492	5	0.762072	-0.34433	1.73307	0.165059	4	0.0673591	-1.15318	1.10293	0.905125
PLEKHA7	9	8	0.587128	-0.196697	1.53278	0.145665	1	1.26298	-1.0152	2.83434	0.228084	2	0.361948	-1.3182	1.67826	0.631705	4	0.754958	-0.112486	1.81746	0.08612
PLEKHA8	1	14	-1.50022	-3.6865	-0.230255	0.0153351	0	0.194325	-4.28842	1.62648	0.867453	0	-1.00314	-5.66436	0.540225	0.277895	0	-1.6468	-6.44618	0.0838584	0.0686298
PLEKHB1	5	8	0.119559	-0.935985	1.12279	0.813297	0	0.461974	-3.46339	1.94881	0.663124	5	1.23505	0.147893	2.32776	0.026995	0	-1.04187	-5.81253	0.675832	0.308041
PLEKHG4	20	33	-0.169664	-0.672251	0.296784	0.481895	3	0.23711	-0.8364	0.984739	0.597212	6	0.014473	-0.818564	0.648433	0.968216	7	-0.225288	-0.990396	0.384497	0.496319
PLEKHG4B	28	39	0.135803	-0.370659	0.631614	0.594873	3	0.348621	-0.978036	1.3529	0.562993	2	-1.07052	-2.65858	0.0268288	0.0568298	14	0.330897	-0.326628	0.935951	0.311901
PLEKHG7	5	8	0.258322	-0.918554	1.36626	0.653023	0	0.891384	-3.97408	2.98935	0.589919	2	0.697822	-0.990759	2.03122	0.373534	2	0.448688	-1.26173	1.8216	0.565495
PLEKHH2	21	28	0.222413	-0.391103	0.822789	0.472122	1	0.430682	-1.81049	1.85961	0.642833	6	0.444356	-0.520543	1.26402	0.341709	12	0.403815	-0.373482	1.12134	0.296811
PLEKHM2	6	11	-0.658194	-1.78163	0.348085	0.203671	0	-0.975327	-5.85926	1.20933	0.452945	2	-0.0458883	-1.70466	1.21137	0.948469	3	-0.685304	-2.35538	0.581712	0.310125
PLEKHN1	16	24	-0.0605712	-0.726901	0.577996	0.854456	0	-1.51551	-6.38135	0.56484	0.190437	1	-1.12329	-3.32476	0.242095	0.11945	10	0.352928	-0.45518	1.08823	0.376808
PLGRKT	16	11	0.863663	0.129644	1.65001	0.020861	5	1.94583	0.867437	3.04433	0.00065281	4	0.843917	-0.379582	1.89721	0.16246	5	0.652004	-0.478717	1.6665	0.242195
PLIN1	4	13	-0.461841	-1.67595	0.570576	0.394303	0	-0.0635101	-4.92874	2.01705	0.964948	0	-1.43739	-6.2932	0.602283	0.210404	4	0.402412	-0.811584	1.43557	0.485527
PLIN2	4	8	-0.259325	-1.52227	0.869854	0.659143	1	1.00317	-1.29179	2.61613	0.329947	1	-0.0706302	-2.33013	1.45874	0.937115	2	0.0610128	-1.62126	1.37597	0.93395
PLK4	3	18	-0.963904	-2.30958	0.085728	0.0739731	0	-0.375127	-5.23276	1.66637	0.783727	1	-0.595469	-2.80647	0.797736	0.451397	2	-0.437589	-2.0577	0.732452	0.49925
PLK5	12	16	0.156801	-0.640215	0.922823	0.692219	2	-0.129579	-2.60254	1.56812	0.893414	4	0.477882	-0.715827	1.46773	0.400336	4	0.178887	-1.00827	1.16103	0.744508
PLN	2	3	-0.0794086	-1.88939	1.58034	0.924554	0	-0.110491	-5.07201	2.53598	0.944289	1	0.48318	-1.86521	2.31181	0.63618	1	0.383275	-1.9606	2.20807	0.704598
PLOD1	10	14	0.131094	-0.706197	0.935105	0.752133	0	-0.0323741	-4.89089	2.018	0.982096	4	0.589108	-0.603656	1.58319	0.304735	5	0.330835	-0.763202	1.28272	0.527799
PLOD2	12	11	0.194238	-0.753913	1.11104	0.679701	1	-0.562198	-9.08098	1.6492	0.696632	3	0.735946	-0.651542	1.87213	0.268881	6	0.408979	-0.830653	1.47738	0.489258
PLOD3	11	14	0.314249	-0.529641	1.12784	0.45575	1	0.385809	-2.33625	2.25225	0.757212	4	0.716143	-0.492475	1.7317	0.224204	5	0.296033	-0.920681	1.32306	0.605083
PLPP2	6	9	-0.197736	-1.38095	0.879083	0.724446	0	0.337725	-4.53324	2.4592	0.826322	2	0.513603	-1.15078	1.78984	0.49639	3	-0.269366	-2.02762	1.08242	0.719048
PLPP4	1	2	-0.829161	-11.2877	1.69867	0.564409	0	2.55175	-2.37777	5.06996	0.213389	0	0.45526	-4.47855	2.98844	0.781177	1	-0.2788	-11.1365	2.24111	0.85421
PLPP6	10	12	0.304696	-0.561637	1.15371	0.482987	5	2.33864	1.16124	3.38263	0.000358926	3	0.516046	-0.862283	1.63228	0.424901	0	-1.73563	-6.59204	0.308309	0.113048
PLPPR3	3	5	0.0723228	-1.40218	1.41094	0.916999	0	0.774037	-4.12022	3.02961	0.640444	2	1.00942	-0.722941	2.45256	0.224862	1	0.077991	-2.21595	1.71528	0.933936
PLS1	8	9	0.524494	-0.450123	1.48236	0.284197	1	1.45748	-0.797363	2.96912	0.168072	0	-1.29494	-6.15989	0.7942	0.279963	6	1.14729	0.0661631	2.16854	0.0382668
PLSCR1	1	5	-1.07481	-3.36256	0.554106	0.208522	0	0.248342	-4.64232	2.47598	0.872279	0	-0.864312	-5.74526	1.32898	0.511389	1	-0.20797	-2.49721	1.42232	0.819892
PLSCR2	5	8	-0.0755988	-1.23595	1.00591	0.892162	0	-0.364145	-5.26527	1.86745	0.800093	2	0.439764	-1.24872	1.76333	0.565457	2	0.0989061	-1.57694	1.40837	0.892907
PLSCR3	2	3	-0.197651	-2.06701	1.51537	0.820435	0	1.43766	-3.47413	3.80963	0.427157	0	-0.168292	-5.07167	2.17306	0.909682	1	0.206786	-2.18847	2.08495	0.841284
PLSCR4	10	6	1.08975	0.0675537	2.17919	0.0366505	2	2.27065	0.154495	3.86071	0.0372667	1	0.55093	-1.74488	2.16267	0.57554	4	1.411	0.0323953	2.7334	0.0451796
PLSCR5	3	7	-0.676738	-2.17497	0.63856	0.319569	0	-0.882084	-5.79759	1.49673	0.524168	2	0.514294	-1.19634	1.8876	0.512365	1	-1.0464	-3.417	0.694493	0.257619
PLVAP	5	4	0.806752	-0.503656	2.18121	0.223912	0	0.893602	-4.00922	3.19602	0.597051	1	0.838691	-1.50631	2.59993	0.422752	3	1.09195	-0.450309	2.58005	0.155541
PLXDC2	2	2	0.531716	-1.41658	2.4637	0.573434	0	2.5243	-2.42956	5.14146	0.22017	1	1.47069	-0.950157	3.52835	0.200502	0	0.182479	-4.74749	2.70188	0.908353
PLXNB1	4	15	-0.8121	-2.0325	0.219943	0.127322	1	0.251647	-2.01763	1.79522	0.787762	0	-1.62267	-6.47854	0.41463	0.144631	3	-0.182785	-1.57484	0.938113	0.765909
PLXNB2	1	7	-0.925681	-3.21679	0.556586	0.25668	0	0.905703	-3.50946	2.44548	0.499982	0	-0.41923	-5.24503	1.37649	0.740168	0	-1.05665	-5.93682	0.908946	0.385791
PLXND1	8	10	0.198771	-0.781595	1.14349	0.682657	2	1.03989	-1.30772	2.79707	0.357443	3	0.683551	-0.76718	1.8656	0.323281	1	-1.0737	-3.35028	0.482879	0.194003
PM20D1	24	23	0.589156	-0.000581162	1.18263	0.0502242	1	0.0866909	-2.17942	1.58663	0.924301	13	1.31772	0.603029	1.99432	0.000512553	7	0.3468	-0.577985	1.15881	0.439934
PM20D2	2	10	-0.601865	-2.2706	0.685118	0.380587	0	0.311892	-4.5538	2.40743	0.838183	0	-1.01271	-5.87605	1.07163	0.417344	0	-1.34082	-6.20814	0.76593	0.262946
PMAIP1	1	0	1.10449	-1.82716	6.08784	0.467091	1	2.82694	-0.108202	7.8117	0.0584922	0					0
PMCH	3	4	0.1951	-1.34692	1.65403	0.792709	0	0.24411	-4.73821	2.98194	0.883481	1	0.693772	-1.65458	2.45273	0.502683	1	0.470961	-1.83205	2.16254	0.632616
PMEL	4	10	-0.660049	-1.90568	0.426693	0.2402	0	-1.25207	-6.12764	0.883018	0.308752	0	-1.58617	-6.44537	0.474447	0.160782	2	-0.245576	-1.90348	1.01411	0.724406
PMM1	10	7	0.777872	-0.212787	1.82664	0.124003	0	-0.665939	-5.65688	2.18555	0.671804	5	1.77027	0.556418	2.92756	0.00559772	3	0.627897	-0.845651	1.93583	0.376517
PMM2	11	11	0.362836	-0.484471	1.21137	0.396621	0	-1.04641	-5.97263	1.29047	0.4446	4	0.695617	-0.52702	1.74577	0.243328	5	0.530542	-0.589968	1.5353	0.33279
PMS2	8	23	-0.542105	-1.40083	0.223717	0.170179	0	-1.26014	-6.14208	0.867027	0.307238	1	-1.04327	-3.24163	0.316337	0.150927	3	-0.585756	-1.91645	0.432191	0.281413
PNKD	4	14	-0.918691	-2.12363	0.0944523	0.0769423	1	-0.216483	-2.53322	1.40099	0.815937	2	-0.237402	-1.87348	0.968988	0.725942	1	-1.12158	-3.33982	0.29662	0.134428
PNMT	3	6	-0.0866072	-1.59437	1.26943	0.902532	0	0.0847695	-4.83117	2.43255	0.956268	0	-0.520226	-5.40264	1.67075	0.7065	2	0.571547	-1.19526	2.05649	0.488
PNPLA2	2	3	0.130371	-1.72565	1.82131	0.880431	1	1.62826	-0.841535	3.71797	0.170531	0	-0.235704	-5.14518	2.13304	0.873509	1	0.977738	-1.37179	2.81547	0.35798
PNPLA3	7	6	0.282147	-0.816937	1.41021	0.611776	1	-0.113233	-2.59002	1.90067	0.917336	1	0.20931	-2.06906	1.79769	0.823625	4	0.462242	-0.873473	1.71241	0.479053
PNPLA6	11	24	-0.3682	-1.12143	0.328374	0.306018	2	0.462031	-1.19402	1.68148	0.534183	0	-2.19638	-7.04259	-0.213896	0.0238633	6	-0.0534952	-1.02125	0.771641	0.904896
PNPLA7	25	30	0.290136	-0.266156	0.840547	0.303628	1	-0.775039	-3.04555	0.746996	0.354477	4	-0.0321314	-1.18102	0.875981	0.949823	16	0.707461	0.0518682	1.33054	0.0349633
PNPLA8	6	17	-0.596133	-1.58907	0.274693	0.185498	0	-0.488451	-5.3425	1.53939	0.714795	3	0.0933494	-1.25234	1.14349	0.876114	0	-2.26505	-7.11504	-0.259657	0.0205934
PNPT1	5	4	0.582332	-0.532616	1.81493	0.297606	0	-0.104518	-5.01139	2.23388	0.944434	1	0.778874	-0.692254	2.0824	0.254699	2	0.350489	-1.6443	2.03593	0.705829
PNRC1	2	1	1.04116	-1.0109	3.46044	0.312446	0	0.953001	-4.03326	3.89185	0.593461	0	0.563809	-4.42049	3.49781	0.742834	1	1.09276	-1.42094	3.60656	0.356111
POC5	5	6	0.178015	-1.06061	1.39148	0.771379	1	1.98702	-0.311959	3.62914	0.0808768	0	-0.904578	-5.789	1.29317	0.491285	4	0.995199	-0.352167	2.26988	0.140489
POFUT2	5	6	0.312594	-0.923485	1.52458	0.609636	1	0.833593	-1.62474	2.79743	0.45802	2	0.744436	-1.00042	2.18744	0.364412	2	0.551848	-1.16479	1.96555	0.486459
POGLUT2	1	0	0.717797	-2.21392	5.70117	0.643352	1	3.09227	0.155455	8.07772	0.0397822	0					0
POLB	1	4	-1.02489	-3.34245	0.698173	0.254119	0	1.06916	-3.84626	3.4193	0.538413	0	-0.418527	-5.33565	1.93809	0.774052	1	-0.349548	-2.68647	1.40307	0.712866
POLE	24	45	-0.0419483	-0.555615	0.450458	0.869204	4	0.802413	-0.354976	1.71598	0.157159	3	-0.702749	-2.00372	0.257512	0.166251	14	0.297925	-0.334388	0.874834	0.341347
POLK	8	8	0.290436	-0.730701	1.32187	0.572814	1	1.18622	-1.22595	2.91249	0.286869	1	0.210726	-2.04342	1.73569	0.81873	4	0.494673	-0.831118	1.69391	0.442555
POLL	18	14	0.794539	0.0942548	1.55264	0.0253105	0	-1.25989	-6.23677	1.3455	0.390823	7	1.37005	0.395105	2.2728	0.00734269	8	0.989506	-0.0554197	1.94547	0.0624516
POLQ	57	70	0.282992	-0.0834729	0.647553	0.129531	4	-0.0593515	-1.20428	0.824792	0.905997	11	0.0704031	-0.607016	0.6554	0.826619	33	0.600194	0.155481	1.02893	0.00875864
POLR2C	1	6	-1.33178	-3.66422	0.328956	0.123326	0	-0.253073	-5.21951	2.30146	0.871542	0	-1.34742	-6.25436	0.926881	0.294278	0	-1.67871	-6.57544	0.563889	0.167596
POLR2J	2	4	-0.160612	-1.92777	1.36795	0.840096	0	0.661698	-4.28119	3.12276	0.694667	1	0.426899	-1.89357	2.14392	0.667327	1	0.291429	-2.01662	1.99124	0.764556
POLR2L	0	1	-0.615914	-5.59912	2.31539	0.692966	0	2.85749	-2.12679	5.79144	0.181961	0	0.604859	-4.37859	3.53675	0.725722	0	0.0413403	-4.94199	2.97295	0.979877
POLR3A	17	20	0.196144	-0.452037	0.831902	0.546762	1	0.381443	-1.70575	1.60477	0.640032	8	0.79297	-0.0350977	1.54001	0.0596617	5	-0.260095	-1.3329	0.625485	0.586921
POLR3C	19	30	-0.0265599	-0.62096	0.541326	0.928079	2	0.510385	-1.13601	1.6604	0.488358	5	0.117855	-0.900768	0.933647	0.800107	9	0.0921406	-0.705501	0.793401	0.808888
POLR3G	8	10	-0.00432572	-1.01202	0.95685	0.993014	4	1.26186	-0.120075	2.53701	0.0718105	1	-0.333435	-2.57629	1.1456	0.695681	2	0.00544063	-1.65609	1.27424	0.993941
POLR3K	6	2	1.54033	0.095789	3.29332	0.0362677	0	1.41737	-3.53073	4.00719	0.440059	1	1.57696	-0.884733	3.69563	0.181336	4	1.61562	-0.000396903	3.43016	0.0500552
POM121L2	2	3	0.190006	-1.6534	1.8766	0.825744	0	1.46934	-3.46136	3.9119	0.422474	0	-0.0130758	-4.91761	2.33376	0.993109	1	0.342268	-2.02113	2.1851	0.737312
POMC	7	9	0.0663149	-0.992141	1.09049	0.899155	0	-0.957345	-5.99367	1.98382	0.551746	2	0.322307	-1.38282	1.65378	0.673786	4	0.489804	-0.839795	1.66741	0.446615
POMGNT1	12	8	0.816785	0.0453994	1.7808	0.0360422	2	0.99741	-0.768915	2.50766	0.240825	3	1.10063	-0.324889	2.31215	0.119862	5	0.966295	-0.209143	2.07036	0.102912
POMK	6	13	-0.392083	-1.36046	0.372443	0.33138	2	0.860064	-0.550309	1.78702	0.17137	2	-0.0228876	-1.57845	0.893122	0.968146	1	-0.658335	-2.87035	0.428661	0.294969
POMP	2	2	0.858653	-1.18681	3.08245	0.400412	0	2.24556	-2.7178	4.91695	0.263755	0	0.704032	-4.28231	3.62258	0.68646	2	1.72627	-0.402917	4.09264	0.108446
PON1	10	12	0.344853	-0.43687	1.09398	0.374551	0	-0.107653	-4.98592	1.83312	0.940219	2	0.335804	-1.22975	1.42798	0.617345	6	0.677893	-0.223468	1.49029	0.131707
PON3	1	8	-1.35757	-3.61803	0.182793	0.0881796	0	0.811894	-4.05993	2.94485	0.621139	0	-0.83202	-5.70173	1.2903	0.521417	0	-1.82485	-6.70799	0.358955	0.116449
POP4	4	4	0.170977	-1.06816	1.33859	0.768182	2	1.52114	-0.0718387	2.85722	0.0588739	0	0.00134707	-3.89769	1.48827	0.998859	1	-0.102155	-2.44283	1.32643	0.906843
POSTN	9	9	0.236035	-0.776746	1.21658	0.638141	1	0.0363044	-8.84955	2.21611	0.981365	4	1.1385	-0.115352	2.24545	0.0725281	4	0.339313	-1.06217	1.51176	0.602716
POU1F1	7	4	0.960073	-0.219402	2.24971	0.110617	0	1.74802	-3.15474	4.05096	0.349453	1	0.732092	-1.58375	2.44458	0.471945	5	1.34581	0.0225654	2.70671	0.0463674
POU5F2	1	0	1.28302	-1.64882	6.26645	0.394796	1	2.81051	-0.125822	7.79575	0.0599908	0					0
PREB	4	9	-0.246286	-1.53426	0.919845	0.684053	3	1.18512	-0.381388	2.58229	0.129741	0	-1.33057	-6.20273	0.799456	0.271977	1	-0.289725	-2.56422	1.28103	0.744691
PREPL	19	35	-0.157657	-0.73131	0.384933	0.574307	5	0.92994	-0.0890664	1.77079	0.0706209	4	-0.288097	-1.41359	0.574778	0.544947	9	-0.0346244	-0.807016	0.634738	0.923789
PREX2	7	13	-0.0326878	-1.0255	0.903778	0.946164	1	0.0880179	-2.34136	1.90637	0.932967	1	-0.204907	-2.43431	1.24524	0.810227	4	0.445372	-0.794515	1.52144	0.453603
PRG2	4	2	0.93074	-0.648415	2.72779	0.247939	0	2.18631	-2.8006	4.99842	0.277375	1	1.52487	-0.872658	3.55046	0.181398	2	0.913683	-1.0992	2.87316	0.352752
PRH1	3	1	1.45894	-0.396102	3.82699	0.124043	0	2.54454	-2.43956	5.47805	0.221242	0	0.983177	-4.00021	3.91491	0.582358	3	2.18388	0.339038	4.54411	0.0206476
PRH2	4	2	1.13503	-0.398574	2.90588	0.146406	0	1.47516	-3.47519	4.07397	0.42494	0	0.315539	-4.61425	2.8346	0.844505	4	1.93068	0.394956	3.70042	0.0143675
PRICKLE2	1	0	1.31748	-1.61441	6.30092	0.381631	1	3.35036	0.41397	8.33563	0.0270003	0					0
PRIMA1	0	2	-0.450688	-3.60263	1.02394	0.570689	0	1.38125	-1.51684	2.87014	0.218121	0	0.159533	-2.88856	1.63742	0.855509	0	0.199413	-2.56992	1.68015	0.819436
PRIMPOL	6	24	-0.915399	-1.88033	-0.0934353	0.0280402	0	-1.21279	-6.07901	0.865506	0.317441	1	-0.991993	-3.18775	0.36048	0.173093	4	-0.471411	-1.63512	0.461465	0.343354
PRKAB2	1	1	-0.328195	-2.83991	2.18348	0.776861	0	-0.497003	-5.48168	2.43795	0.752241	0	0.0288191	-4.95519	2.9621	0.985964	1	0.336289	-2.31037	2.98217	0.788667
PRKAG1	4	10	-0.457088	-1.6992	0.633025	0.420026	0	0.0361818	-4.84321	2.18264	0.980571	1	-0.0968193	-2.33652	1.38428	0.911868	2	-0.215638	-1.88714	1.06946	0.761062
PRKAG2	3	5	0.325272	-1.18929	1.7098	0.653501	2	2.55868	0.667487	4.13714	0.0111772	0	-0.608147	-5.49111	1.59718	0.656394	0	-0.815266	-5.70404	1.41869	0.543099
PRKAG3	4	8	-0.244375	-1.53877	0.928363	0.687894	0	-1.14725	-6.07372	1.33314	0.404743	2	0.444171	-1.2675	1.81122	0.569371	1	-0.599551	-2.86158	0.944448	0.481447
PRKAR1B	3	4	-0.0033584	-1.52743	1.43971	0.996325	1	1.64466	-0.977514	3.69553	0.195688	0	-0.66437	-5.55709	1.59791	0.629021	1	-0.187959	-2.54091	1.58185	0.846525
PRKAR2A	1	9	-1.40664	-3.63994	-0.0548146	0.0395062	0	0.289571	-4.30123	1.80716	0.816877	0	-0.976032	-5.74224	0.697585	0.344372	1	-0.759992	-2.99336	0.566334	0.312019
PRKAR2B	3	1	1.34308	-0.475445	3.68499	0.148756	0	1.95673	-3.02793	4.89164	0.319977	2	2.34056	0.316641	4.73718	0.0250817	1	1.32623	-1.18754	3.83997	0.267652
PRKCE	3	1	0.822034	-1.02031	3.17515	0.38879	0	2.06063	-2.92434	4.99627	0.299846	2	1.60641	-0.474106	4.03391	0.125892	0	0.22155	-4.76198	3.15365	0.894137
PRKDC	5	4	0.698457	-0.590855	2.04267	0.283077	1	1.62814	-0.837606	3.73207	0.170204	0	-0.349091	-5.24383	1.91989	0.807823	1	0.504429	-1.80657	2.21553	0.611903
PRKN	12	13	0.271789	-0.496302	1.04749	0.484601	0	-0.848378	-5.7989	1.08628	0.509298	1	-0.329462	-2.42804	0.904531	0.647406	8	0.798946	-0.0825285	1.65927	0.0746779
PRLH	2	2	0.318204	-1.61414	2.25068	0.734069	1	1.3935	-1.15016	3.75357	0.251852	0	-0.2184	-5.15827	2.33706	0.886594	1	0.933225	-1.5312	3.03504	0.410566
PRMT2	4	6	0.160046	-1.03721	1.25503	0.773788	0	0.892049	-3.3393	2.41232	0.479891	1	0.373646	-1.63291	1.64363	0.631719	3	0.568485	-0.739022	1.75208	0.354732
PRMT9	12	12	0.361185	-0.389261	1.10903	0.340272	4	1.66542	0.428753	2.66902	0.0112097	3	0.419946	-0.939373	1.47832	0.503506	3	0.311792	-0.819979	1.24882	0.551832
PROKR1	4	13	-0.672535	-1.90419	0.385823	0.220371	0	-1.48894	-6.38658	0.763107	0.23293	1	-0.295431	-2.52588	1.15178	0.726293	3	0.0494333	-1.3332	1.17646	0.936777
PROM1	15	32	-0.155445	-0.72529	0.348609	0.553866	3	0.616666	-0.740252	1.66441	0.334632	3	-0.467473	-1.77802	0.512498	0.380858	7	0.0734377	-0.616624	0.63956	0.811521
PROM2	8	9	0.446679	-0.541143	1.42903	0.368689	0	0.293588	-4.5777	2.42028	0.847853	3	0.967742	-0.440225	2.15141	0.161351	4	0.733923	-0.548099	1.89174	0.244578
PRORP	1	1	0.383193	-2.16852	2.935	0.746681	1	3.24073	0.573696	5.90932	0.0208899	0	0.94939	-4.03442	3.88218	0.59426	0	0.202682	-4.7809	3.13491	0.90295
PROS1	1	2	0.334117	-1.1078	2.19476	0.632148	0	1.3886	-3.60115	4.40049	0.456776	0	0.307409	-4.67631	3.17087	0.854658	0	0.44633	-4.53191	3.23743	0.791941
PROZ	12	17	0.211765	-0.548806	0.943404	0.57647	2	0.99037	-0.675419	2.24591	0.211658	2	-0.175237	-1.79548	0.995989	0.793183	7	0.621608	-0.304373	1.45031	0.177433
PRPF31	0	3	-0.96923	-5.89584	1.48622	0.48759	0	1.24215	-3.67435	3.65259	0.483916	0	0.233272	-4.68178	2.63358	0.882199	0	0.0496447	-4.91967	2.72449	0.975515
PRPF39	1	5	-1.01677	-3.36379	0.685839	0.259355	0	1.12065	-3.77129	3.36822	0.516574	1	0.574908	-1.70746	2.19546	0.557052	0	-1.65749	-6.60618	0.814383	0.218997
PRPF8	8	6	0.797404	-0.239937	1.87983	0.130646	1	2.12613	-0.224403	3.80499	0.070501	2	0.905092	-0.79806	2.28068	0.262616	3	0.724095	-0.741051	2.01418	0.307113
PRPH	14	17	-0.0632666	-0.824254	0.670859	0.866598	1	0.456139	-1.777	1.89511	0.622963	0	-1.88168	-6.73245	0.125824	0.0723069	11	0.355309	-0.499347	1.15836	0.402529
PRPSAP2	3	4	0.628157	-1.01563	2.211	0.438065	0	2.21793	-2.68384	4.51388	0.259248	1	1.16049	-1.23489	2.99372	0.293643	2	1.16326	-0.847691	2.9623	0.237333
PRR14L	4	10	-0.414458	-1.65051	0.660155	0.460735	0	-0.0134918	-4.89415	2.15133	0.992716	0	-1.18907	-6.04827	0.870999	0.32355	4	0.37666	-0.865572	1.45834	0.5252
PRR18	1	0	0.778627	-2.15429	5.76249	0.614368	0					0					1	0.995766	-1.93804	5.97998	0.514577
PRR19	4	7	0.131173	-1.17102	1.34141	0.834186	0	0.2255	-4.6699	2.47647	0.88405	1	0.284346	-1.98722	1.8541	0.762515	3	0.846309	-0.617238	2.14576	0.236448
PRR22	0	1	0.193152	-4.79024	3.1249	0.907403	0	3.59778	-1.38832	6.53622	0.115262	0	1.18993	-3.79397	4.12297	0.514333	0	0.988118	-3.99557	3.9206	0.580705
PRR27	6	21	-0.288805	-1.08881	0.393514	0.414022	1	0.617708	-1.71074	2.15003	0.538458	0	-1.88085	-6.72805	0.108159	0.0691839	4	0.325485	-0.520535	1.07055	0.411459
PRR4	1	0	1.25706	-1.67436	6.24031	0.404817	0					0					1	1.97544	-0.956416	6.95887	0.183194
PRR5	7	6	0.673694	-0.408264	1.78125	0.218389	0	1.16919	-3.70797	3.3359	0.497948	2	0.878587	-0.823574	2.25392	0.275429	5	1.08861	-0.13015	2.26741	0.0781368
PRR5L	2	6	-0.686285	-2.4271	0.767597	0.363664	0	-0.663043	-5.59871	1.84459	0.648972	0	-0.978536	-5.86563	1.23588	0.454254	1	-0.266539	-2.56314	1.37526	0.770856
PRRG2	1	7	-1.39998	-3.67139	0.166062	0.0830342	0	1.26089	-3.61664	3.42366	0.470016	0	-0.633101	-5.50477	1.49905	0.636585	0	-1.98512	-6.87348	0.220407	0.0852478
PRRT1	3	2	0.666536	-1.02406	2.49458	0.431712	1	2.469	0.00804812	4.56403	0.0493908	1	1.36961	-1.04118	3.41533	0.227553	1	0.104481	-2.43218	2.27455	0.926946
PRRT3	7	8	0.614312	-0.449809	1.6803	0.252332	1	1.33733	-0.971469	2.96378	0.212327	2	0.774226	-0.919741	2.12075	0.328916	4	1.02449	-0.28039	2.24164	0.117574
PRRT4	9	6	0.699015	-0.335894	1.8058	0.186173	2	1.06193	-0.802577	2.76846	0.243229	1	0.23696	-2.05989	1.87522	0.804531	3	0.771644	-0.729358	2.13275	0.291929
PRSS16	8	11	0.301134	-0.659605	1.22818	0.528893	1	1.55856	-0.695165	3.05885	0.144651	4	1.14083	-0.09458	2.20603	0.0680766	2	-0.17416	-1.87849	1.14742	0.812039
PRSS21	3	7	-0.00391933	-1.0776	0.745372	0.992915	0	0.64602	-2.52243	1.52764	0.396928	1	0.428235	-0.721189	1.16442	0.373238	2	0.289722	-1.40003	1.16886	0.660364
PRSS22	1	7	-1.02678	-3.28404	0.513803	0.208504	0	0.464358	-4.40609	2.5895	0.766821	0	-0.891182	-5.75957	1.2264	0.48761	1	-0.139052	-2.39985	1.413	0.876141
PRSS33	8	7	0.517983	-0.506412	1.56143	0.317578	0	0.431987	-4.48007	2.7098	0.787934	3	1.12527	-0.298956	2.35097	0.112333	1	-0.410293	-2.70538	1.20716	0.648339
PRSS35	6	2	1.05517	-0.349823	2.77579	0.144769	1	1.8133	-0.928032	4.17435	0.179819	1	0.818731	-1.62953	2.92101	0.463965	3	1.67042	0.0272208	3.46871	0.0465264
PRSS38	6	7	-0.16349	-1.37065	0.977553	0.779358	1	1.4541	-0.852071	3.06677	0.179426	2	0.054949	-2.28632	1.60404	0.95204	3	0.172774	-1.33393	1.46003	0.804917
PRSS48	6	18	-0.656661	-1.66513	0.237457	0.15393	0	-1.29246	-6.16329	0.817965	0.286035	0	-1.7586	-6.61223	0.265354	0.103394	6	0.192706	-0.829258	1.103	0.69469
PRSS55	4	4	0.366116	-1.02897	1.75783	0.596224	0	1.383	-3.51883	3.67704	0.44001	2	1.45846	-0.302851	2.98646	0.0964809	1	0.00439232	-2.36442	1.8001	0.996486
PRSS58	7	10	0.126218	-0.901307	1.12416	0.804223	3	1.40872	-0.0629083	2.69732	0.0594392	1	-0.0732879	-2.319	1.42298	0.933829	2	0.0224884	-1.6782	1.3487	0.975866
PRTFDC1	6	8	-0.0125981	-1.04632	0.997673	0.979952	0	0.636904	-4.26163	2.86245	0.69642	1	-0.882655	-9.49129	1.29172	0.510953	3	0.0832211	-1.17728	1.18233	0.885392
PRTG	14	15	0.753599	0.0824584	1.53667	0.0259582	1	1.04975	-1.18674	2.51011	0.293666	4	0.793987	0.0865048	1.80509	0.0286648	6	0.859214	-0.211311	1.83875	0.110881
PRTN3	4	5	0.374087	-0.977059	1.67816	0.572596	0	1.06992	-3.83648	3.36956	0.536235	1	0.43415	-1.87821	2.10923	0.659964	2	0.680555	-1.06989	2.16403	0.407697
PRUNE1	9	5	0.944445	-0.13719	2.12257	0.0873468	1	1.71195	-0.734077	3.57313	0.146976	5	1.80233	0.550203	3.05705	0.00591849	2	0.700323	-1.05993	2.19316	0.39816
PRUNE2	25	37	0.150472	-0.386004	0.67283	0.577293	5	0.843492	-0.244651	1.75478	0.120106	5	-0.0711044	-1.09435	0.754836	0.876858	8	-0.0886782	-0.92947	0.642335	0.821509
PRXL2A	1	10	-1.35136	-3.58346	0.109185	0.0727485	0	-0.628628	-5.54311	1.64374	0.656115	1	-0.113495	-2.34753	1.35153	0.895924	0	-1.56192	-6.42091	0.497842	0.16871
PRXL2C	7	4	0.694741	-0.548241	2.07232	0.277235	0	0.356625	-4.57037	2.81764	0.824922	2	1.10077	-0.713744	2.71422	0.212471	4	0.778615	-0.745295	2.3486	0.311256
PSAT1	8	6	0.848306	-0.194134	1.93833	0.109839	0	-0.0247392	-4.92827	2.25122	0.986907	2	0.750927	-0.948961	2.12275	0.345054	4	1.23349	-0.0854954	2.46477	0.0654133
PSIP1	5	10	-0.82664	-2.22832	0.334235	0.169155	3	0.936654	-0.567969	2.26785	0.205891	0	-1.6661	-6.52792	0.407128	0.138367	2	-1.96626	-10.5288	0.157449	0.0766708
PSMB1	2	0	1.71364	-0.851455	6.65571	0.206428	0					0					2	2.36692	-0.314089	7.33183	0.0861708
PSMB11	2	3	-0.258197	-1.70522	1.13123	0.69144	0	-0.533831	-3.18761	0.951737	0.486814	0	-0.298723	-3.79817	1.18012	0.721464	0	-0.403515	-4.214	1.08408	0.634907
PSMC1	1	2	0.0571868	-2.39692	2.19744	0.958129	0	1.98016	-2.95386	4.51348	0.306789	0	0.243308	-4.69872	2.80764	0.879945	1	1.22304	-1.26408	3.44822	0.296317
PSMD13	3	3	0.366673	-1.2205	1.95638	0.63817	0	2.19853	-2.71178	4.56759	0.263728	1	0.930877	-1.41076	2.74967	0.377298	2	0.914855	-0.908865	2.58854	0.298473
PSMD4	2	0	2.4436	-0.340995	7.42207	0.0875313	0					0					2	3.86928	0.842355	8.86213	0.0128445
PSMD6	1	6	-0.947983	-3.21597	0.623618	0.256791	1	1.69818	-0.611171	3.3558	0.126542	0	-0.741327	-5.61332	1.39917	0.57447	0	-1.18268	-6.05589	0.962715	0.340861
PSMD7	0	4	-1.57463	-6.46447	0.676005	0.199372	0	1.11863	-3.78779	3.43784	0.520301	0	-0.324969	-5.21289	1.91713	0.820144	0	-0.737246	-5.62596	1.50855	0.586487
PSME4	2	3	0.239184	-1.56129	1.88588	0.775823	0	1.27941	-3.63619	3.66458	0.47255	0	-0.210668	-5.11359	2.12862	0.886438	1	0.449679	-1.88987	2.26456	0.656992
PSMG3	4	3	0.406068	-1.19334	2.00036	0.605217	1	1.60626	-1.00162	3.72848	0.20287	1	-0.217785	-9.3489	2.19868	0.888585	2	0.718259	-1.20582	2.46603	0.436909
PSMG4	7	9	0.166886	-0.844164	1.14251	0.738368	3	1.84781	0.29868	3.20349	0.0217653	2	0.355667	-1.31081	1.63417	0.632854	1	-0.307644	-2.54408	1.16685	0.71756
PSORS1C1	2	6	-0.402787	-2.13768	1.04081	0.595713	1	0.834726	-1.75428	2.94246	0.490179	0	-0.468481	-5.34755	1.71155	0.73536	0	-0.91309	-5.79755	1.28748	0.486809
PSORS1C2	5	4	1.06072	-0.323813	2.51032	0.132022	1	1.38075	-1.50656	3.66121	0.337267	1	1.27568	-1.07023	3.05318	0.240972	2	0.908482	-0.934565	2.56599	0.306937
PSPC1	3	1	1.17401	-0.694262	3.55378	0.221833	0	3.19216	-1.79222	6.12638	0.147816	1	1.93847	-0.63038	4.50735	0.125282	1	1.39896	-1.14322	3.94106	0.250322
PSPN	1	1	0.175268	-2.37072	2.72124	0.881903	0	2.17493	-2.8093	5.10876	0.278984	0	0.770092	-4.21339	3.70208	0.66016	1	0.994957	-1.54099	3.5309	0.404487
PSTPIP1	9	17	-0.3218	-1.17436	0.473875	0.432949	1	0.0852909	-2.21228	1.61914	0.927152	3	0.120647	-1.22762	1.17758	0.841315	5	-0.0849365	-1.16656	0.841561	0.864874
PTAR1	3	2	0.515441	-1.28393	2.37746	0.560534	0	-2.5021	-7.56876	0.694278	0.119007	2	1.41392	-0.790218	3.41857	0.19085	0	-2.1614	-7.17474	0.864926	0.161052
PTBP1	2	2	0.396225	-1.48254	2.27376	0.661181	0	0.837692	-4.10545	3.40266	0.626192	1	1.10163	-1.31348	3.14933	0.32361	1	0.76127	-1.67116	2.82764	0.489942
PTBP3	2	6	-0.30952	-2.03338	1.11587	0.681427	0	1.06963	-3.81113	3.25487	0.530877	0	-0.551164	-5.43172	1.63482	0.688023	1	0.0885236	-2.1936	1.70404	0.924385
PTCD1	0	1	-0.876054	-5.85934	2.05544	0.568459	0	1.20194	-3.78251	4.13631	0.510704	0	0.51575	-4.4679	3.44814	0.762954	0	0.0650198	-4.91846	2.997	0.968422
PTCD3	12	18	-0.241238	-1.01449	0.499142	0.52574	1	-0.492605	-2.76151	0.999821	0.56351	3	-0.113053	-1.45548	0.931356	0.846371	5	-0.223455	-1.32937	0.718616	0.657781
PTCH1	5	2	0.791598	-0.660353	2.52753	0.291172	0	0.287753	-4.69152	3.07237	0.863036	1	0.73092	-1.68946	2.79008	0.503861	4	1.51297	-0.0643922	3.29872	0.0599086
PTCH2	12	24	-0.178576	-0.890592	0.486473	0.605123	2	0.42236	-1.21421	1.61749	0.562063	3	-0.249501	-1.58759	0.779321	0.661635	3	-0.48146	-1.65865	0.457335	0.33775
PTCRA	2	1	0.740692	-1.31332	3.15813	0.473409	0	2.69966	-2.29174	5.65137	0.201623	1	1.50057	-1.10203	4.10403	0.23286	1	1.60861	-0.929395	4.14699	0.189811
PTDSS2	4	4	0.359434	-1.01586	1.73286	0.597168	0	1.41188	-3.48909	3.73293	0.431957	1	0.585384	-1.74404	2.32142	0.563599	2	0.667758	-1.09767	2.19819	0.421827
PTER	10	17	-0.184031	-1.00325	0.587105	0.644271	0	-1.2741	-6.14792	0.845336	0.296596	3	0.0638887	-1.28069	1.11286	0.91467	2	-0.721933	-2.34703	0.455459	0.252336
PTGDR2	1	0	1.50154	-1.43086	6.48519	0.31595	0					0					1	2.58282	-0.350808	7.56697	0.0825013
PTGDS	1	1	0.367391	-2.16651	2.90115	0.754258	1	2.46411	-0.257279	5.18431	0.0727486	0	0.640685	-4.34284	3.57278	0.711137	0	0.309176	-4.67424	3.24099	0.853797
PTGES2	4	8	-0.280409	-1.55826	0.875593	0.639585	0	-0.472573	-5.42621	2.03067	0.75462	1	-0.0213521	-2.27727	1.50624	0.981021	2	0.0640823	-1.63367	1.41073	0.931733
PTGFR	4	3	0.781944	-0.707493	2.35123	0.298508	0	0.06444	-4.85814	2.47737	0.966873	1	0.915019	-1.4355	2.74911	0.387357	3	1.24995	-0.396277	2.92381	0.131641
PTGIS	19	22	0.352299	-0.187215	0.898784	0.197084	0	-0.652029	-5.49176	1.18955	0.60072	2	-0.369555	-1.94341	0.686145	0.541198	15	0.820182	0.243403	1.41672	0.00586481
PTGS1	4	11	-0.429383	-1.66617	0.638192	0.442965	0	-0.789758	-5.7672	1.82444	0.603311	1	-0.120171	-2.34925	1.32975	0.88913	3	0.127735	-1.29419	1.30339	0.844448
PTH2	2	4	-0.0435833	-1.86395	1.60714	0.958809	0	1.36634	-3.54069	3.69544	0.445745	0	-0.244015	-5.16508	2.15088	0.870357	1	0.432858	-1.92831	2.27762	0.673377
PTK6	9	22	-0.30687	-1.13551	0.450562	0.435394	0	-1.14086	-5.9975	0.897028	0.344104	3	-0.127987	-1.46075	0.897593	0.823891	3	-0.255694	-1.59161	0.774751	0.653293
PTP4A1	2	0	2.12246	-0.411892	7.05665	0.105619	1	5.26855	2.3194	10.259	0.00136123	0					1	2.20073	-0.730838	7.18405	0.137724
PTPDC1	10	12	0.0124654	-0.8148	0.843038	0.976166	0	-0.389905	-3.82009	1.09412	0.63469	3	0.229713	-1.00488	1.27023	0.681416	7	0.30232	-0.632107	1.20052	0.511389
PTPN13	21	28	0.260638	-0.336996	0.846759	0.387929	1	-0.169371	-2.39517	1.25218	0.842303	8	0.652383	-0.193347	1.39599	0.123739	7	0.108542	-0.806954	0.907639	0.803129
PTPN18	12	31	-0.579802	-1.27866	0.0532808	0.0734964	1	-0.511462	-2.76087	0.941225	0.539852	6	0.106391	-0.821203	0.87246	0.804034	4	-0.71486	-1.86093	0.176124	0.123835
PTPN21	15	22	0.0293674	-0.670282	0.707352	0.932949	0	-0.509491	-5.36019	1.4974	0.700775	5	0.413083	-0.647658	1.30365	0.415761	7	0.112769	-0.837468	0.953967	0.804193
PTPN22	7	13	-0.260195	-1.25373	0.667293	0.587165	0	-0.291258	-5.16315	1.83173	0.836148	0	-1.42464	-6.28537	0.637187	0.220322	7	0.499469	-0.514591	1.44743	0.321768
PTPN3	10	17	-0.0395484	-0.894077	0.758216	0.924207	0	-0.817829	-5.68081	1.25525	0.524459	4	0.419352	-0.771514	1.40423	0.456714	4	-0.21348	-1.56726	0.852721	0.715714
PTPRA	1	1	0.466522	-2.04473	2.97777	0.687639	0	2.463	-2.52238	5.39965	0.233007	0	0.557916	-4.42592	3.49077	0.745223	0	0.0758932	-4.90771	3.00819	0.963182
PTPRB	11	5	1.41163	0.452339	2.47098	0.00209209	0	1.25097	-3.63383	3.45722	0.47451	2	1.28137	-0.444139	2.717	0.130412	6	1.46542	0.340381	2.59608	0.00470282
PTPRD	6	8	0.0760709	-1.0177	1.12155	0.887127	1	1.4757	-0.784549	3.01222	0.164799	5	1.26665	0.106678	2.34341	0.0335676	0	-1.88255	-6.78227	0.339782	0.111065
PTPRE	5	6	0.257841	-0.949427	1.43065	0.664706	3	1.85659	0.267304	3.2772	0.0240981	1	0.396953	-1.87217	1.97219	0.676363	0	-1.23924	-6.11045	0.897668	0.312711
PTPRF	2	6	-0.540759	-2.2734	0.846104	0.468563	1	1.17034	-1.17527	2.62877	0.273446	0	-0.89217	-5.77764	1.25122	0.497343	1	-0.254373	-2.55534	1.34686	0.78181
PTPRG	3	11	-0.951175	-2.33626	0.17823	0.102004	2	0.912214	-0.924275	2.3646	0.298083	1	-0.398377	-2.6364	1.06718	0.635707	0	-2.16328	-7.03554	-0.0579931	0.0422805
PTPRH	24	39	-0.109032	-0.650628	0.415511	0.686217	2	-0.355016	-2.02539	0.87751	0.606434	3	-0.612647	-1.91902	0.358109	0.238025	12	0.0251771	-0.686883	0.672817	0.941785
PTPRJ	18	13	0.781974	0.0660591	1.52297	0.0323179	3	1.41703	-0.0778418	2.63459	0.0615451	3	0.382045	-0.990519	1.48499	0.547328	6	0.673563	-0.353941	1.6048	0.187587
PTPRK	8	8	0.406763	-0.61407	1.40777	0.424707	0	0.85889	-4.01015	2.9758	0.602737	5	1.33185	0.179795	2.40135	0.0251956	2	-0.318789	-2.57983	1.18534	0.710928
PTPRM	2	3	-0.0585956	-1.92474	1.66973	0.946626	1	1.61977	-0.872871	3.62782	0.176362	0	-0.0461698	-4.96604	2.36589	0.975913	0	-0.580126	-5.5072	1.86683	0.689483
PTPRN2	10	12	0.311084	-0.616137	1.21574	0.502838	2	1.44776	-0.86512	2.96188	0.175543	2	0.282981	-1.37194	1.53077	0.698596	2	-0.194205	-1.89299	1.11391	0.789196
PTPRQ	24	32	0.0968441	-0.470337	0.651543	0.734287	4	0.485333	-0.777786	1.54783	0.423546	3	-0.333863	-1.64974	0.655203	0.541611	12	0.314583	-0.410628	0.980925	0.38134
PTPRU	2	9	-0.599925	-2.28562	0.722321	0.393047	0	0.673225	-4.19828	2.80429	0.676273	0	-0.9545	-5.82281	1.15553	0.452525	1	-0.376481	-2.63609	1.15516	0.664125
PTRHD1	3	9	-0.152612	-1.5897	1.07114	0.815195	0	0.841493	-4.02956	2.96404	0.609691	2	0.857039	-0.824133	2.16917	0.278884	1	-0.364074	-2.6563	1.22859	0.684739
PTS	4	10	-0.286099	-1.53444	0.807166	0.618284	1	0.999217	-1.34608	2.62215	0.344287	1	-0.00238678	-2.24807	1.4883	0.997859	0	-1.53001	-6.39186	0.545269	0.182921
PTTG1IP	5	5	0.523785	-0.712121	1.76065	0.395871	0	0.928265	-3.96638	3.19644	0.582784	3	1.42245	-0.0539426	2.76513	0.0580117	2	0.482483	-1.24873	1.92739	0.545615
PTX4	3	9	-0.449064	-1.8628	0.742758	0.473632	0	0.729587	-4.14035	2.84197	0.653	0	-0.885701	-5.75149	1.21039	0.488406	1	-0.418614	-2.69033	1.11782	0.630457
PUM3	18	15	0.405715	-0.303861	1.12611	0.26121	6	2.16419	1.07108	3.13244	0.00032777	3	0.0815712	-1.28306	1.16797	0.893878	6	0.0872852	-1.0375	1.07131	0.869581
PUS3	11	14	0.0134663	-0.80786	0.815577	0.973772	1	-0.177177	-2.48509	1.47227	0.849135	1	-0.597347	-2.81945	0.827695	0.457386	6	0.50381	-0.513371	1.41669	0.313136
PUS7	12	8	0.956043	0.102251	1.88493	0.027805	1	1.26264	-1.09473	2.92542	0.246799	4	1.21999	0.112963	2.34612	0.0314067	5	0.933163	-0.291937	2.07354	0.129432
PUS7L	9	18	-0.354132	-1.1832	0.401174	0.364622	0	-0.610085	-5.48053	1.40885	0.646601	4	0.304016	-0.817231	1.20904	0.555856	5	0.00269192	-1.05282	0.875445	0.995534
PVALEF	0	1	-1.36164	-6.34503	1.5701	0.365107	0	1.28635	-3.69912	4.22325	0.485297	0	-0.168773	-5.15264	2.76416	0.916606	0	-0.557701	-5.54134	2.37467	0.721826
PWP2	2	0	2.06272	-0.489828	7.00168	0.119586	0					2	3.14272	0.612442	8.07567	0.0140311	0
PWWP2B	3	0	3.10273	0.539947	8.05696	0.0151607	1	3.01414	0.0790142	7.9989	0.0445343	2	4.02142	1.44087	8.96832	0.00213336	0
PXDNL	36	38	0.368401	-0.102077	0.83722	0.124151	4	0.741307	-0.454538	1.709	0.203462	8	0.234092	-0.587416	0.940079	0.55247	15	0.381149	-0.256532	0.971049	0.232432
PXMP2	5	6	0.104754	-1.22307	1.36606	0.870694	1	1.62907	-0.698605	3.3239	0.143355	1	0.281622	-2.00284	1.89694	0.767339	2	-0.328503	-2.70917	1.39952	0.730953
PYCR2	2	2	0.5434	-1.35112	2.43698	0.55297	0	1.94077	-3.00176	4.50661	0.315949	0	0.43694	-4.49982	2.98093	0.789776	1	0.975855	-1.42688	3.01089	0.374726
PYGB	13	14	0.420627	-0.393066	1.22719	0.306284	0	-0.435147	-5.32301	1.76241	0.756916	7	1.25883	0.293202	2.14957	0.0123215	4	0.111779	-1.26503	1.2212	0.857265
PYGL	11	22	-0.0420079	-0.806837	0.668619	0.910064	1	0.169972	-2.14949	1.74622	0.859572	4	0.369588	-0.790725	1.30024	0.495503	5	-0.00948311	-1.08689	0.889631	0.984709
PYGO1	1	3	-0.275446	-2.65204	1.62765	0.782968	0	0.632632	-4.33757	3.29752	0.711793	0	-0.292231	-5.21731	2.14867	0.845008	0	-0.380995	-5.3046	2.09183	0.796904
PYROXD1	8	10	0.180651	-0.775829	1.11458	0.704282	0	-0.522823	-5.40077	1.62607	0.703073	3	0.593514	-0.803504	1.7511	0.370544	4	0.552443	-0.683179	1.63297	0.354974
PYROXD2	15	22	0.21527	-0.46844	0.873898	0.529104	0	-0.785906	-5.65696	1.31119	0.547099	4	0.287105	-0.884937	1.23249	0.597669	5	0.0317151	-1.02046	0.908788	0.947765
PYURF	6	3	0.65304	-0.364045	1.77796	0.204245	1	0.966815	-0.944337	2.34744	0.245373	3	0.796741	-0.652209	2.13418	0.240755	2	0.725222	-0.461513	1.90006	0.211809
PZP	30	33	0.233033	-0.24637	0.708512	0.337258	6	1.0312	0.076305	1.80483	0.0359264	9	0.417997	-0.304853	1.04507	0.23871	11	0.0927412	-0.598229	0.701876	0.778775
QKI	2	5	-0.267694	-2.04709	1.23699	0.73628	0	0.265769	-4.69895	2.84152	0.871545	1	0.527355	-1.79593	2.20555	0.598457	1	-0.283526	-2.6431	1.45102	0.768443
QRSL1	11	6	0.898042	-0.0534804	1.93589	0.0644845	1	0.850927	-1.52505	2.60093	0.424502	4	1.19231	-0.102518	2.39744	0.069246	2	0.241187	-1.46936	1.62749	0.753793
QSOX2	8	16	-0.265323	-1.17338	0.574283	0.542175	0	-0.731329	-5.5939	1.34083	0.574245	3	0.145102	-1.20889	1.21133	0.811335	2	-0.786765	-2.44253	0.44265	0.228464
QTRT1	3	3	0.442266	-1.11584	2.00061	0.562434	0	1.7419	-3.18059	4.15245	0.354416	0	-0.177878	-5.08412	2.17701	0.904724	2	0.862561	-0.940739	2.51317	0.319265
QTRT2	4	12	-0.578804	-1.7851	0.37688	0.253003	0	-0.318786	-5.18791	1.6185	0.817402	1	-0.209222	-2.32717	0.998123	0.777953	2	-0.427135	-2.07552	0.693957	0.502536
R3HCC1	10	14	-0.0375113	-0.894648	0.791702	0.929665	2	1.21485	-0.490551	2.52664	0.143704	1	-0.460354	-2.68355	0.966669	0.574044	6	0.195179	-0.865999	1.15791	0.704088
R3HCC1L	9	21	-0.406142	-1.23878	0.353765	0.301628	0	-0.73926	-5.62937	1.40954	0.582657	3	0.0064617	-1.32519	1.02919	0.991157	4	-0.442463	-1.6322	0.524716	0.391387
R3HDM4	3	6	-0.000266918	-1.45545	1.28363	0.999685	1	2.04384	-0.263426	3.69816	0.0750562	1	0.486841	-1.78317	2.06514	0.612344	1	-0.13778	-2.44611	1.49001	0.882155
RAB17	3	4	-0.0458508	-1.57489	1.40022	0.949993	1	0.930675	-1.45129	2.75395	0.387745	0	-0.837621	-5.72979	1.42343	0.533312	2	0.595791	-1.1949	2.15185	0.47915
RAB19	5	6	0.0529504	-1.1638	1.23363	0.929395	1	1.00539	-1.50534	2.85932	0.384258	1	-0.146786	-2.42264	1.43933	0.871138	1	-0.499466	-2.79319	1.10918	0.574316
RAB20	1	0	0.717797	-2.21392	5.70117	0.643352	1	3.09227	0.155455	8.07772	0.0397822	0					0
RAB22A	4	0	2.53553	0.294586	7.42319	0.0232003	2	5.69492	2.62224	10.6895	0.000361839	0					1	2.87205	-0.061528	7.85618	0.0546803
RAB26	8	7	0.333687	-0.686086	1.3832	0.518363	2	0.914063	-0.926818	2.4671	0.300893	0	-1.12887	-6.0002	1.0046	0.365142	6	0.978799	-0.146282	2.08832	0.0862768
RAB28	6	13	-0.211788	-1.22616	0.700266	0.657188	1	0.77649	-1.47212	2.25967	0.425964	2	0.0534686	-1.57841	1.25452	0.938804	0	-1.83768	-6.69118	0.188832	0.0849528
RAB3GAP1	20	22	0.265384	-0.369593	0.88822	0.407225	0	-0.653121	-5.50539	1.36008	0.614697	5	0.158153	-1.00016	1.08514	0.764651	10	0.380257	-0.442352	1.12433	0.348456
RAB3GAP2	5	12	-0.626281	-1.83078	0.263028	0.186666	0	-0.401783	-5.4435	1.4715	0.814906	2	-0.328512	-2.64237	0.755776	0.639956	2	-0.319241	-1.91718	0.628695	0.568142
RAB40B	3	3	0.390647	-1.2208	2.00241	0.622657	0	2.21195	-2.69965	4.59391	0.261693	0	0.150963	-4.75507	2.50155	0.922248	3	1.0756	-0.526035	2.68006	0.179133
RAB6A	1	1	0.767595	-1.79011	3.32518	0.522173	0	3.42272	-1.56201	6.3578	0.128238	1	1.8408	-0.715924	4.39722	0.141402	0	0.715146	-4.26822	3.64685	0.681442
RAB7B	2	0	1.98049	-0.553919	6.91462	0.133584	0					1	2.80408	-0.12798	7.78759	0.0601872	1	2.22063	-0.711405	7.20413	0.134271
RABEPK	9	10	0.254098	-0.676577	1.17086	0.585839	0	-0.576355	-5.51573	1.8088	0.694353	2	0.235974	-1.425	1.50025	0.747133	4	0.430979	-0.80961	1.50691	0.467926
RABGAP1	4	1	1.3187	-0.54803	3.70014	0.168486	0	1.7468	-3.23701	4.67959	0.364728	1	1.53478	-0.986432	4.05605	0.205782	2	1.52637	-1.05018	4.09853	0.21899
RABGAP1L	9	6	0.827441	-0.223194	1.91683	0.121328	1	1.24834	-8.51197	3.43182	0.499501	2	1.00125	-0.698226	2.37335	0.218127	4	0.851116	-0.505224	2.09962	0.205594
RABGEF1	1	2	0.133479	-2.29876	2.22289	0.900923	1	2.8458	0.392546	4.98114	0.0272418	0	0.561935	-4.37797	3.11807	0.735784	0	-0.0265124	-4.9758	2.56939	0.986577
RABGGTB	6	7	0.184808	-0.844754	1.13904	0.708559	1	1.40955	-0.588258	2.66334	0.130246	2	0.466653	-1.11567	1.60844	0.501308	2	0.126675	-1.45257	1.26591	0.847716
RABIF	4	5	0.157699	-1.19601	1.4538	0.810922	0	0.597852	-4.31769	2.92992	0.716015	2	1.06652	-0.674441	2.52065	0.204221	2	0.450269	-1.28132	1.89239	0.571831
RABL6	6	8	0.259748	-0.868703	1.35655	0.642764	1	0.753328	-1.54861	2.37647	0.455226	1	-0.160614	-2.4267	1.38551	0.85723	2	0.174549	-1.55011	1.57296	0.821506
RACK1	1	0	0.934423	-1.99727	5.91779	0.541749	0					1	2.30316	-0.629625	7.28697	0.120564	0
RAD18	3	4	0.180135	-1.32892	1.6061	0.803263	0	0.990398	-3.89771	3.23362	0.559438	1	0.720312	-1.59868	2.4369	0.479475	2	0.507208	-1.24546	2.0212	0.533878
RAD21L1	6	15	-0.387406	-1.40007	0.512863	0.409202	0	-0.154113	-5.01842	1.91492	0.913824	2	-0.0347368	-1.66326	1.15467	0.959634	4	0.119091	-1.07362	1.11012	0.828415
RAD51C	6	9	-0.174343	-1.32926	0.897366	0.752253	0	-0.391813	-5.27831	1.7949	0.781237	1	-0.167507	-2.41575	1.3407	0.84841	3	-0.169811	-1.86855	1.15713	0.816107
RAD51D	9	13	-0.0697567	-0.965587	0.785671	0.874167	0	-0.903891	-5.79388	1.2989	0.494636	3	0.356247	-1.01592	1.45622	0.573424	5	0.0711982	-1.08544	1.09498	0.896964
RAD52	7	12	-0.423505	-1.47041	0.540273	0.39373	0	-1.07101	-5.94133	1.04825	0.392759	4	0.423913	-0.803629	1.48063	0.469585	2	-1.00451	-3.27162	0.466574	0.201645
RAD9B	15	13	0.503147	-0.259846	1.27622	0.194733	1	0.884743	-1.35903	2.3636	0.369027	3	0.35377	-1.01152	1.44691	0.573719	6	0.421542	-0.658793	1.39227	0.424423
RADIL	16	30	-0.26672	-0.924284	0.352612	0.404133	1	-0.758456	-3.06973	0.808336	0.381887	5	0.12408	-0.910603	0.969454	0.794724	6	-0.362133	-1.39699	0.48303	0.423589
RAG1	8	17	-0.289227	-1.18656	0.535596	0.499202	0	-1.16244	-6.0432	0.991644	0.355023	3	0.164891	-1.18741	1.22753	0.786222	2	-0.694531	-2.32448	0.493306	0.276054
RAG2	3	5	0.0702738	-1.41761	1.42149	0.920185	0	1.18379	-3.70638	3.41135	0.496138	2	0.920044	-0.820467	2.37577	0.267832	1	-0.10311	-2.40568	1.55255	0.912028
RALBP1	2	6	-0.663969	-2.37369	0.729396	0.361676	1	1.14804	-1.15296	2.80129	0.273767	1	0.031801	-2.2407	1.61574	0.972385	0	-1.40508	-6.28149	0.759577	0.246676
RALGAPB	2	2	0.696075	-1.17438	2.5665	0.441923	0	1.5241	-3.44339	4.21847	0.41559	2	1.83867	-0.0367029	3.71322	0.0541446	0	-0.0967872	-5.02388	2.41333	0.949667
RAMAC	1	4	-0.797756	-3.10808	0.905435	0.375365	0	0.385032	-4.52319	2.71071	0.809104	0	-0.492012	-5.38005	1.75065	0.724935	0	-0.830169	-5.71732	1.40872	0.534446
RAMP1	2	0	1.35208	-1.16062	6.27996	0.32042	1	2.1613	-0.773421	7.14589	0.1454	1	2.15733	-0.775295	7.14108	0.145827	0
RANBP2	7	8	0.433949	-0.518763	1.43264	0.373733	0	0.661198	-4.20855	2.78371	0.680904	1	0.00678132	-2.23935	1.51052	0.993933	3	0.684603	-0.726561	1.87887	0.311621
RANBP6	6	5	0.79391	-0.403905	2.03685	0.190951	2	2.25258	0.267171	3.88096	0.028629	1	0.644348	-1.6653	2.32111	0.521276	3	1.09945	-0.457199	2.53272	0.155325
RANGAP1	1	6	-1.20654	-3.51875	0.44693	0.163021	0	-0.824049	-5.81502	2.07635	0.597509	0	-0.849191	-5.74226	1.37343	0.525821	0	-1.37277	-6.25729	0.818453	0.265967
RAP1GAP2	3	7	-0.112739	-1.45514	0.995122	0.846586	0	0.958345	-3.91924	3.11872	0.568358	0	-0.655732	-5.53127	1.49624	0.62529	3	0.496613	-0.808564	1.62489	0.412108
RAP1GDS1	2	4	-0.0766532	-1.88123	1.49661	0.925826	0	1.40713	-3.48974	3.68964	0.432395	0	-0.165539	-5.05462	2.08094	0.909823	1	0.468177	-1.86209	2.20075	0.640846
RAPGEF3	16	26	0.0511083	-0.609366	0.687252	0.876507	1	-0.59731	-2.84077	0.870057	0.469142	5	0.120149	-0.928292	0.988855	0.804578	7	0.131061	-0.782461	0.927994	0.76317
RAPGEF6	1	1	0.358023	-2.15995	2.87602	0.758147	0	2.60981	-2.37529	5.5458	0.212505	0	0.570162	-4.41359	3.50281	0.740105	0	0.202754	-4.78081	3.13495	0.902915
RAPGEFL1	1	5	-0.985064	-3.30048	0.712997	0.269633	0	0.884645	-4.03255	3.22242	0.603258	0	-0.508116	-5.39605	1.71876	0.715473	1	-0.136651	-2.48119	1.6135	0.887728
RARB	3	3	0.296994	-1.27656	1.86707	0.699673	1	2.22415	-0.25302	4.24102	0.0731333	1	0.813436	-1.52557	2.62657	0.435126	0	-0.792705	-5.6945	1.54254	0.563876
RARRES1	8	14	-0.0816182	-0.894822	0.60655	0.823854	1	0.669676	-1.27579	1.60992	0.36416	2	-0.000940847	-1.46396	0.8657	0.998605	4	0.110691	-0.975945	0.891366	0.809929
RARRES2	6	5	0.796108	-0.416056	2.06663	0.195805	2	2.16884	0.341294	3.75441	0.0232225	1	0.506648	-1.7927	2.17354	0.607032	2	0.733087	-1.0213	2.23368	0.375865
RARS2	20	19	0.31388	-0.341893	0.971217	0.345797	2	0.295978	-1.39295	1.58063	0.694067	3	-0.141624	-1.48283	0.899479	0.807294	9	0.374358	-0.510939	1.17895	0.390049
RASA1	1	5	-0.828254	-3.15355	0.855071	0.357077	1	1.72483	-1.01793	3.75527	0.19999	0	-0.410314	-5.29278	1.78749	0.769933	0	-0.94642	-5.82932	1.25289	0.468332
RASA3	8	8	0.187974	-0.797736	1.17199	0.703642	2	1.4537	-0.365448	2.96019	0.107814	0	-1.17312	-6.03747	0.91769	0.33654	4	0.524615	-0.774461	1.67659	0.404074
RASAL2	2	3	0.286487	-1.54575	1.98841	0.740153	0	0.879824	-4.02288	3.21815	0.60218	1	1.04522	-1.32443	2.90584	0.333762	1	0.523575	-1.82964	2.35756	0.610427
RASGEF1C	4	7	-0.074872	-1.37936	1.12896	0.904215	2	1.84344	0.0122604	3.34861	0.0486859	1	0.0747653	-2.19839	1.64972	0.935394	1	-0.164796	-2.43806	1.41143	0.854815
RASGRP3	6	15	-0.14801	-0.943535	0.540137	0.678406	0	0.0630713	-4.73569	1.835	0.96346	1	-0.405652	-2.59152	0.902614	0.602266	5	0.355694	-0.427206	1.09375	0.345725
RASSF5	1	2	-0.200658	-2.64305	1.88238	0.850313	0	1.2745	-3.66539	3.82968	0.479142	1	1.38517	-1.03589	3.44311	0.225133	0	0.0895627	-4.83816	2.60179	0.954394
RAX	3	1	1.3844	-0.680516	3.97809	0.199596	1	2.83388	-0.0975669	5.77524	0.0575719	1	2.07453	-0.655922	4.80681	0.126718	1	1.87331	-1.27677	5.02861	0.256946
RB1CC1	8	7	0.501893	-0.616127	1.55133	0.367165	0	1.3262	-3.46812	3.08162	0.432704	2	0.868238	-0.818626	2.13797	0.274547	4	0.605666	-1.09505	1.9108	0.439373
RBAK	4	10	-0.357977	-1.59264	0.714455	0.524451	0	-0.310614	-5.20536	1.8955	0.829025	0	-1.4495	-6.31136	0.624094	0.212506	3	0.283724	-1.10087	1.4198	0.656394
RBBP4	1	0	-6.38826	-11.7921	-1.02172	0.0275621	0					0					1	-6.2638	-11.6679	-0.896985	0.0296218
RBBP8NL	3	7	0.140464	-1.43437	1.61075	0.85378	1	1.55627	-1.18945	3.71284	0.246728	2	1.2998	-0.484615	2.80457	0.138753	0	-1.43575	-6.38756	1.12042	0.303269
RBFA	3	10	-0.66937	-2.08132	0.509036	0.276355	1	0.607343	-1.76575	2.30305	0.558841	1	-0.124608	-2.36987	1.36877	0.887001	1	-0.850682	-3.14651	0.709236	0.316641
RBIS	0	1	-0.49427	-5.47744	2.43694	0.753288	0	2.49365	-2.49034	5.4269	0.228395	0	0.898095	-4.08525	3.82975	0.612486	0	0.138147	-4.84511	3.06957	0.933375
RBM11	1	1	0.792851	-1.77119	3.35674	0.510339	1	3.86397	1.34449	6.38313	0.00607228	0	0.556326	-4.42785	3.49002	0.745939	0	-0.00654449	-4.99039	2.92634	0.996802
RBM12B	6	11	-0.290779	-1.2375	0.547113	0.504445	1	-0.0537296	-1.84926	1.32972	0.938557	0	-1.00086	-5.66887	0.586668	0.287521	3	0.0229166	-1.22457	0.974583	0.965817
RBM23	7	19	-0.499307	-1.39206	0.261381	0.207281	1	0.127848	-2.0753	1.40412	0.880289	3	-0.00358876	-1.26789	0.915341	0.994633	2	-0.660534	-2.2663	0.435602	0.270355
RBM33	3	4	0.381492	-1.13772	1.83198	0.603733	1	2.26827	-0.064644	4.02083	0.0552604	0	-0.497608	-5.38597	1.74652	0.721844	2	0.746671	-1.00058	2.25353	0.365464
RBM42	0	2	-1.58355	-6.52751	0.988251	0.247997	0	1.33396	-3.62749	3.99222	0.466254	0	0.53403	-4.41852	3.14591	0.749811	0	-1.1251	-6.09141	1.56136	0.442807
RBM45	6	6	0.313931	-0.946414	1.53707	0.614193	1	1.79808	-0.571302	3.55778	0.118194	0	-0.776602	-5.65841	1.41303	0.560086	5	0.947726	-0.466418	2.26715	0.179057
RBMS3	2	3	-0.0159351	-1.83898	1.65068	0.984972	0	1.48878	-3.46337	4.01991	0.421619	0	-0.209332	-5.11165	2.1279	0.887106	1	0.698481	-1.64931	2.5273	0.501153
RBMXL2	3	1	0.903482	-1.21721	3.39031	0.400681	0	1.97217	-3.02008	4.92597	0.318148	2	1.62222	-1.02783	4.25047	0.205138	1	1.57276	-1.14714	4.29767	0.238189
RBP7	4	4	0.649862	-0.757033	2.06756	0.354701	0	1.20227	-3.69054	3.46596	0.491025	3	1.60395	0.0474603	3.09322	0.0439639	1	0.403535	-1.96459	2.22077	0.694168
RBPJL	10	17	-0.0807467	-0.89581	0.687782	0.839296	1	0.737728	-1.49254	2.17547	0.441673	5	0.530226	-0.546269	1.44904	0.309981	3	-0.327588	-1.67657	0.728675	0.569371
RC3H2	7	3	1.36339	0.091689	2.81694	0.0354961	1	2.24338	-0.591171	4.59417	0.114584	3	1.6012	-0.0480169	3.23367	0.0565512	3	1.54503	-0.120091	3.17315	0.0675098
RCAN1	3	1	0.943078	-0.89166	3.29426	0.31937	0	0.999767	-4.00482	3.98428	0.580738	0	0.25049	-4.74175	3.20415	0.881418	2	1.67539	-0.444977	4.13192	0.117936
RCAN2	3	5	0.367982	-1.12789	1.73763	0.607344	0	1.06293	-3.85492	3.40229	0.540964	2	1.22822	-0.501119	2.67181	0.146256	0	-0.502866	-5.40034	1.76986	0.721578
RCBTB1	9	6	0.672523	-0.367409	1.77925	0.20543	1	1.82262	-0.546482	3.52871	0.113798	5	1.77299	0.555181	2.96237	0.00558779	2	-0.00682806	-1.82385	1.51334	0.993375
RCC1L	7	13	-0.029706	-0.899193	0.788154	0.943616	1	0.609688	-1.64389	2.10425	0.525402	3	0.390742	-0.975423	1.48717	0.536271	2	-0.0197467	-1.3145	0.98539	0.971733
RCC2	0	1	-0.759988	-5.74317	2.17124	0.62303	0	1.56353	-3.42043	4.49667	0.408834	0	0.611988	-4.37139	3.5437	0.722789	0	0.107831	-4.87545	3.03932	0.947837
RCCD1	10	8	0.895891	-0.044083	1.86946	0.0616158	2	2.16365	0.324139	3.64407	0.0243527	5	1.52327	0.343182	2.63054	0.0132691	3	0.628664	-0.840462	1.90664	0.373209
RCL1	6	4	0.384775	-0.518237	1.2907	0.368519	4	1.73444	0.779734	2.95464	0.00189219	2	0.581314	-0.618737	1.55173	0.266052	0	-0.0542705	-4.77506	1.03764	0.945431
RCN2	1	1	0.547103	-1.96371	3.05792	0.637754	0	1.96337	-3.0206	4.89654	0.318534	1	1.89516	-0.616604	4.40692	0.124126	0	0.241716	-4.74155	3.17318	0.884749
RCOR1	0	2	-1.08232	-6.05154	1.62901	0.464171	0	1.42231	-3.53867	4.07644	0.441339	0	0.0422681	-4.91039	2.65433	0.978814	0	-0.101052	-5.08439	2.75906	0.950269
RD3L	6	6	0.281467	-0.874325	1.44055	0.626673	1	1.91734	-0.421639	3.60834	0.0950401	2	0.871709	-0.838544	2.25815	0.281568	2	0.139464	-1.62582	1.60778	0.861596
RDH11	5	6	-0.145832	-1.35408	1.03137	0.805729	0	0.803016	-4.08053	2.99873	0.627	0	-0.445763	-5.32565	1.72831	0.748617	2	-0.251489	-1.9895	1.18731	0.742575
RDH13	7	14	-0.450583	-1.38926	0.38169	0.296946	0	-1.2688	-6.14881	0.844444	0.302325	3	0.0779939	-1.23059	1.07304	0.891053	4	-0.140133	-1.33879	0.825919	0.792092
RDH14	5	13	-0.484212	-1.6993	0.544206	0.370249	2	1.35694	-0.53886	2.81257	0.145059	1	-0.110609	-2.32858	1.30771	0.896748	1	-1.56221	-11.1087	0.475873	0.16586
REC114	7	10	0.116581	-0.401027	0.631593	0.646282	1	-0.0573643	-2.05523	0.821652	0.91874	1	-0.241451	-2.30913	0.645425	0.664305	4	0.343072	-0.270316	0.907253	0.249032
RECQL5	20	28	0.139027	-0.455239	0.716539	0.641053	1	-0.434292	-2.66406	0.992451	0.598914	2	-0.715025	-2.31205	0.402895	0.23499	10	0.300355	-0.468922	0.994681	0.426623
REEP3	2	1	0.581926	-1.471	3.00328	0.574483	0	1.60821	-3.3763	4.54274	0.397749	0	0.202273	-4.78138	3.13468	0.903146	1	0.472675	-2.03915	2.9845	0.683875
REEP5	0	2	-0.491597	-5.43463	2.07482	0.74227	0	1.27864	-3.72204	4.38652	0.490749	0	0.219553	-4.74221	2.86676	0.892994	0	0.628919	-4.29905	3.14193	0.705615
REEP6	1	3	-0.571677	-2.93789	1.27958	0.555857	0	1.49208	-3.41857	3.85962	0.412537	0	0.178327	-4.72803	2.5314	0.908548	0	-1.16642	-6.10263	1.30068	0.399769
REG1A	1	3	0.353393	-2.04854	2.32101	0.737523	0	2.393	-2.53655	4.84404	0.235799	0	0.589665	-4.32828	3.01555	0.720155	1	1.31487	-1.07245	3.29088	0.239064
REG1B	1	4	-0.369966	-2.7091	1.40529	0.698035	0	1.26187	-3.65018	3.59918	0.476964	1	0.973304	-1.363	2.74048	0.355765	0	-0.436512	-5.33707	1.87803	0.760203
REG3A	1	1	0.52799	-2.06894	3.12385	0.665262	1	2.34143	-0.882899	5.5629	0.16253	0	1.22522	-3.75841	4.15756	0.503362	0	0.689899	-4.29355	3.6218	0.691413
REG3G	0	4	-1.47898	-6.36753	0.76616	0.231921	0	1.32163	-3.57765	3.60582	0.45682	0	-0.263966	-5.15432	1.98902	0.855019	0	-0.663754	-5.55437	1.58906	0.628426
REG4	4	3	0.276326	-1.14523	1.78149	0.699066	1	1.31258	-1.08713	3.20034	0.24183	2	0.982856	-0.826298	2.63715	0.261269	1	0.195636	-2.15543	2.02889	0.845274
RELN	11	7	0.918916	-0.0357841	1.9494	0.0592955	1	2.17049	-0.169199	3.84632	0.0648582	4	1.27426	-0.0283997	2.48059	0.0547638	5	1.04089	-0.165728	2.20684	0.0882747
RELT	8	9	0.343952	-0.675447	1.36308	0.503119	2	1.50378	-0.335069	3.03264	0.10104	3	0.772866	-0.660342	1.99456	0.265007	1	-0.69634	-2.99079	0.913153	0.426761
REM2	0	7	-1.93546	-6.82248	0.174151	0.0812736	0	-0.314608	-5.26586	1.87448	0.835554	0	-0.803032	-5.68197	1.13835	0.52673	0	-0.808186	-5.65241	1.03968	0.499675
REN	8	10	0.053813	-0.898552	0.97841	0.909182	0	-0.568007	-5.45481	1.6031	0.679743	2	0.151148	-1.50284	1.40366	0.83392	5	0.481909	-0.668013	1.5195	0.390756
REP15	2	3	-0.391678	-2.20123	1.26961	0.638801	0	1.72387	-3.20573	4.17286	0.359792	0	0.171402	-4.75391	2.59625	0.913344	2	0.0609435	-1.76836	1.76839	0.94339
REPIN1	3	1	1.54028	-0.424971	4.00661	0.126988	2	3.64211	1.26276	6.28301	0.00332807	0	0.447042	-4.53668	3.3796	0.792491	1	1.1746	-1.36308	3.71234	0.328741
RER1	1	2	-0.340744	-2.77599	1.73017	0.746196	0	2.31405	-2.61893	4.84271	0.248333	0	0.643302	-4.28997	3.17482	0.700626	1	0.34453	-2.16442	2.50298	0.76098
RERE	1	2	-0.127956	-2.68043	2.10336	0.911549	1	2.37998	-0.220222	4.61383	0.0692318	0	0.491612	-4.43641	3.00535	0.764241	0	0.217718	-4.75295	2.94088	0.894731
RERGL	3	11	-0.765545	-2.15097	0.369817	0.194809	1	0.313497	-1.98871	1.93105	0.745633	0	-1.34384	-6.203	0.714869	0.252634	2	-0.178408	-1.83017	1.06988	0.797719
RETNLB	2	5	-0.300179	-2.05028	1.16912	0.698169	0	0.860637	-4.02681	3.08548	0.606006	0	-0.601352	-5.48249	1.59092	0.659409	2	0.400333	-1.36956	1.88803	0.624004
RETREG1	3	6	-0.312023	-1.77538	0.978476	0.641962	0	0.725915	-4.15476	2.91653	0.65672	1	0.225563	-2.05521	1.81871	0.810858	2	0.228562	-1.49668	1.62685	0.768406
RETSAT	13	24	-0.00769026	-0.730692	0.680769	0.982811	1	-0.162104	-2.39193	1.27256	0.849837	4	0.145916	-1.02059	1.0871	0.784327	6	0.160966	-0.822287	1.01279	0.730064
REX1BD	3	4	-0.0630295	-1.58301	1.37441	0.930779	1	1.32669	-1.33384	3.45019	0.299245	0	-0.667841	-5.56063	1.59471	0.627114	2	0.691853	-1.12558	2.25854	0.420619
RFC1	3	4	-0.277064	-1.79175	1.15384	0.700465	0	0.458212	-4.43702	2.73411	0.773697	1	0.232178	-2.08172	1.94345	0.81133	1	-0.241183	-2.56561	1.48748	0.798671
RFC3	4	10	-0.499978	-1.74863	0.594352	0.3795	0	0.311355	-4.55556	2.41054	0.838594	1	-0.229485	-2.46334	1.23657	0.788535	2	-0.302547	-2.0003	1.01637	0.675182
RFESD	4	3	1.02626	-0.496733	2.65778	0.18426	0	0.494889	-4.48961	3.332	0.771986	1	0.995972	-1.3559	2.83245	0.350361	3	1.57544	-0.127374	3.34066	0.0688108
RFFL	2	2	-0.00289748	-1.8829	1.87688	0.997438	1	1.76851	-0.660836	3.85101	0.133596	0	-0.345134	-5.27611	2.17784	0.817822	1	0.156903	-2.23997	2.18202	0.880557
RFK	3	2	0.193524	-1.76514	2.13483	0.837831	0	1.06074	-3.90986	3.77934	0.553135	2	1.46971	-0.474815	3.39981	0.129861	1	-0.470016	-10.8917	2.09908	0.755966
RFPL4B	0	1	-0.552744	-5.53596	2.37859	0.724186	0	2.24598	-2.73836	5.18009	0.266832	0	0.77278	-4.2107	3.70475	0.65913	0	0.304292	-4.67906	3.23594	0.856012
RFWD3	7	15	-0.419808	-1.36566	0.438711	0.34476	0	-0.937367	-5.82462	1.23346	0.473677	2	-0.21295	-1.84163	0.976789	0.751558	4	-0.0254547	-1.22343	0.969652	0.962765
RFX3	3	0	2.17307	-0.170689	7.07691	0.0722743	3	4.72235	2.21264	9.65365	0.000173416	0					0
RFX6	4	6	0.0834852	-1.23503	1.31643	0.895421	0	0.589517	-4.3045	2.83826	0.715708	3	1.05992	-0.406104	2.35667	0.144407	1	-0.151219	-2.43221	1.44685	0.867922
RGL3	12	37	-0.398436	-1.09587	0.232439	0.222262	1	-0.155521	-2.35063	1.17303	0.849828	6	0.159215	-0.770655	0.923592	0.712743	4	-0.471262	-1.60842	0.41033	0.319641
RGMA	3	1	0.475511	-0.850168	2.05717	0.464787	0	0.993318	-1.49862	2.4598	0.313908	3	1.39988	0.0543455	3.18113	0.0419494	0	0.0618533	-2.42977	1.52755	0.940251
RGMB	3	2	0.965896	-0.815015	2.87376	0.283239	0	2.51976	-2.43645	5.14687	0.221098	1	1.73993	-0.685814	3.80389	0.138462	2	0.913472	-1.07479	2.93309	0.352552
RGPD3	41	46	0.316896	-0.111818	0.746386	0.146756	3	0.0627771	-1.30873	1.06679	0.916072	6	-0.13675	-1.04629	0.600837	0.735464	16	0.329791	-0.256757	0.877511	0.26086
RGS1	2	5	-0.685441	-2.42837	0.779502	0.36637	0	-0.615148	-5.56143	1.90691	0.677742	0	-0.990869	-5.88366	1.25905	0.452378	2	0.309561	-1.44667	1.78152	0.70006
RGS11	10	15	0.321584	-0.491596	1.10128	0.425685	0	0.301092	-4.50954	2.09705	0.835758	3	0.482892	-0.796067	1.47194	0.410181	6	0.664192	-0.302059	1.55009	0.166171
RGS13	1	9	-1.51697	-3.76135	-0.0256258	0.045718	0	-0.512878	-5.45447	1.88277	0.72908	0	-1.26758	-6.13022	0.81173	0.290183	0	-1.54819	-6.40986	0.526631	0.176421
RGS14	3	11	-0.346573	-1.72236	0.727391	0.547522	1	1.17203	-0.674769	2.48484	0.163513	1	0.326418	-1.65407	1.55864	0.668332	0	-1.18283	-6.09161	0.7287	0.307896
RGS16	4	5	0.194766	-1.15824	1.51998	0.769278	3	0.849082	-0.759095	2.41449	0.287412	1	0.677115	-1.63207	2.35617	0.501586	0	-0.863747	-5.75312	1.36131	0.516553
RGS17	2	2	0.50689	-1.44933	2.52329	0.597857	0	1.66117	-3.28549	4.24678	0.377564	1	1.3982	-1.07101	3.57275	0.232729	1	1.07838	-1.41501	3.36427	0.355842
RGS18	1	2	0.119201	-2.28232	2.14928	0.909229	0	1.99604	-2.95687	4.6082	0.30684	1	1.26601	-1.12628	3.28462	0.256592	0	-0.100974	-5.03745	2.44188	0.947906
RGS2	4	7	-0.151068	-1.43736	1.01866	0.803353	0	0.489558	-4.38385	2.6301	0.755891	1	0.0942444	-2.1624	1.6287	0.917516	2	0.218858	-1.47079	1.55769	0.771162
RGS20	3	7	-0.242958	-1.69738	1.01915	0.714401	0	0.979611	-3.89715	3.13248	0.560689	2	0.693026	-1.00938	2.05046	0.381507	1	-0.085386	-2.35531	1.482	0.924802
RGS21	7	10	0.0464668	-0.971481	1.02237	0.926072	0	0.387659	-4.48025	2.49184	0.80204	1	-0.0441755	-2.28167	1.43087	0.959881	5	0.51708	-0.675441	1.60451	0.377083
RGS4	2	5	-0.116684	-1.85696	1.34149	0.880309	0	0.275422	-4.7004	2.94911	0.868313	0	-0.525931	-5.41061	1.68204	0.704085	2	0.759265	-0.975671	2.20881	0.35278
RGS5	3	3	0.449721	-1.1437	2.0284	0.564285	2	2.98764	1.06866	4.71708	0.00429537	0	-0.707907	-5.64067	1.74438	0.623202	1	0.353518	-2.05751	2.26311	0.73753
RGS7	4	4	0.450668	-0.932395	1.83267	0.510847	0	1.25387	-3.64373	3.54601	0.476379	2	1.13172	-0.639112	2.66748	0.188659	1	0.352448	-1.95931	2.06292	0.719497
RGS7BP	3	2	0.494493	-1.14852	2.29148	0.548621	1	1.1945	-1.38247	3.40534	0.327669	1	1.02433	-1.36955	3.04506	0.350625	0	-0.365899	-5.29383	2.14699	0.806095
RGS9BP	1	8	-1.16047	-3.52402	0.310125	0.204559	0	0.58809	-1.78429	1.33316	0.303072	0	0.0440235	-4.60589	0.846759	0.940493	1	-0.14114	-2.77932	0.702876	0.817279
RGSL1	24	35	0.116791	-0.392688	0.619299	0.647734	3	-0.351829	-1.71909	0.725212	0.548449	8	0.563463	-0.123196	1.1924	0.102058	8	-0.184384	-1.04492	0.570552	0.646182
RHBDD3	7	7	0.37365	-0.688561	1.44257	0.483942	3	1.76633	0.125837	3.24511	0.0358523	1	0.0832667	-2.19751	1.66003	0.928471	1	-0.368725	-2.63094	1.18674	0.672798
RHBDF1	10	6	0.827172	-0.192284	1.90888	0.111542	0	0.242702	-4.64233	2.45244	0.874531	2	0.918227	-0.800568	2.31893	0.261341	6	1.06458	-0.0816362	2.2068	0.0678703
RHCG	5	13	-0.421912	-1.51795	0.535558	0.398956	2	1.12713	-0.624318	2.44795	0.182123	1	-0.578387	-2.79667	0.839368	0.470814	1	-0.859049	-3.0786	0.561886	0.267906
RHEB	2	1	1.29785	-0.929003	3.86213	0.252028	2	3.64211	1.26276	6.28301	0.00332807	0	0.447042	-4.53668	3.3796	0.792491	0	0.350247	-4.63333	3.28246	0.835259
RHOBTB1	6	5	0.699977	-0.480836	1.92057	0.241153	0	0.768198	-4.12541	3.02763	0.64261	1	0.595899	-1.69245	2.22917	0.545311	3	0.716207	-0.781109	2.07578	0.324986
RHOBTB3	7	5	0.78153	-0.390431	2.01973	0.190188	0	0.238118	-4.67457	2.58641	0.879502	2	0.978939	-0.839724	2.51047	0.262854	3	0.651862	-0.927276	2.12318	0.397647
RHOD	2	1	1.01997	-1.06751	3.47055	0.332315	1	3.0327	0.515503	5.55063	0.0225553	0	0.329863	-4.65831	3.27348	0.844912	1	1.57577	-0.943964	4.09447	0.194547
RHOQ	6	1	1.96372	0.457639	4.24753	0.00723434	0	3.75662	-1.22915	6.69428	0.104575	1	2.08024	-0.436744	4.59729	0.095783	2	1.44864	0.0103192	3.85418	0.0483741
RHOT1	1	3	-0.409834	-2.75312	1.41037	0.669558	1	2.16056	-0.319576	4.13308	0.0806383	0	-0.104477	-5.0079	2.23751	0.9443	0	-0.695458	-5.60053	1.65185	0.618072
RHPN1	13	28	-0.132379	-0.82613	0.513394	0.694064	0	-0.677258	-5.52444	1.30965	0.597431	5	0.278394	-0.761318	1.1324	0.568506	6	-0.111716	-1.07631	0.704494	0.800676
RIC1	5	11	-0.0813864	-1.23026	0.961862	0.881588	2	1.39174	-0.471575	2.94927	0.131634	1	-0.12681	-2.36958	1.35726	0.884649	2	0.0828925	-1.57845	1.35117	0.908541
RIC8A	1	6	-0.976295	-3.2611	0.628292	0.251542	0	-0.453177	-5.38639	1.95452	0.759125	0	-0.87514	-5.75362	1.29426	0.503362	1	0.0755316	-2.20749	1.68379	0.935384
RILP	2	3	-0.483483	-2.84918	1.34426	0.614672	0	1.4825	-3.4365	3.90152	0.416721	1	0.896401	-1.45167	2.73013	0.395764	1	-0.713622	-11.2005	1.69684	0.617172
RILPL1	8	4	0.823689	-0.298932	2.08196	0.152015	1	0.972432	-1.71019	3.20207	0.448115	3	1.16315	-0.3569	2.60548	0.125781	3	0.990648	-0.531493	2.42842	0.188739
RILPL2	5	4	0.168363	-1.14827	1.55509	0.801326	0	-1.53755	-6.53281	1.63789	0.318911	1	0.762901	-1.58192	2.51743	0.46281	3	0.62666	-1.03818	2.27301	0.448957
RIMS1	3	12	-0.0576407	-0.828987	0.632663	0.860609	0	0.41914	-4.45696	2.54017	0.788429	1	-0.169151	-2.39477	1.26825	0.84282	2	0.215076	-0.536723	0.981079	0.527331
RIMS2	3	5	0.342914	-1.14474	1.70141	0.629329	0	1.2871	-3.61882	3.59231	0.46822	3	1.62379	0.140946	2.9746	0.0335963	0	-0.740185	-5.62903	1.49289	0.584541
RIN3	9	14	0.0200165	-0.883121	0.887021	0.964257	0	-1.06772	-5.95767	1.12038	0.408361	4	0.529312	-0.696682	1.5723	0.369199	3	-0.084881	-1.49711	1.07752	0.893661
RINT1	12	17	-0.147943	-0.944429	0.61173	0.705363	3	0.215031	-1.28985	1.4873	0.760532	2	-0.327947	-1.95021	0.846861	0.618224	5	-0.164042	-1.34841	0.810162	0.7568
RIOK1	8	13	0.119252	-0.751094	0.93416	0.779043	0	-0.217339	-5.08556	1.88032	0.878121	2	0.0780803	-1.56554	1.30043	0.91204	5	0.354476	-0.765825	1.34446	0.51158
RIOK2	7	14	-0.250808	-1.26311	0.653356	0.596467	0	-0.315925	-5.18186	1.7653	0.820546	3	0.294215	-1.06798	1.37461	0.636431	3	-0.279491	-1.91087	0.9146	0.675981
RIPOR3	5	10	-0.740472	-2.00538	0.23089	0.151558	1	0.645136	-1.51767	1.64626	0.438186	0	-1.31227	-6.23795	0.552322	0.274112	4	-0.255285	-1.70958	0.692119	0.650008
RIPPLY2	1	1	0.132462	-2.38986	2.65479	0.909328	1	2.20619	-0.525569	4.93871	0.106067	0	0.23204	-4.75176	3.16482	0.889279	0	0.253334	-4.73028	3.18564	0.879403
RLN1	4	2	0.948648	-0.582963	2.71955	0.224919	3	3.56292	1.65653	5.56182	0.000569219	1	1.26572	-1.17774	3.36478	0.269323	0	-0.443111	-5.38282	2.11215	0.767217
RLN2	6	6	0.670635	-0.535729	1.91362	0.272602	3	1.88788	-0.102671	3.78227	0.062861	2	1.25457	-0.504979	2.7185	0.145644	0	-0.681895	-5.58891	1.64176	0.62557
RMDN2	9	15	0.269428	-0.630882	1.13009	0.547211	1	0.559366	-1.7635	2.15451	0.575762	2	0.0921857	-1.55597	1.31547	0.896725	2	-0.0871579	-1.7386	1.15118	0.901022
RMI2	0	2	-1.01138	-5.93937	1.50166	0.46995	0	1.45772	-3.4778	3.99618	0.426614	0	0.200617	-4.73363	2.73513	0.899826	0	-0.122919	-5.05092	2.39024	0.935971
RMND5A	2	3	0.537193	-1.28085	2.20274	0.532511	0	0.59117	-4.3963	3.35147	0.731765	0	0.123472	-4.78951	2.50095	0.936525	2	1.42761	-0.413053	3.13656	0.118812
RMND5B	3	6	-0.204686	-1.65128	1.06947	0.758012	0	0.946162	-3.94541	3.17247	0.575649	2	0.872369	-0.826458	2.24296	0.277478	0	-1.11976	-5.99591	1.04035	0.373963
RNASEH2C	3	4	0.226131	-1.28943	1.66127	0.756154	0	1.01766	-3.95469	3.68164	0.568043	2	1.23128	-0.524755	2.74964	0.15205	0	-0.648593	-5.54971	1.64405	0.641248
RNASEL	17	16	0.537474	-0.165878	1.24852	0.133363	3	0.445577	-1.03227	1.69863	0.525227	1	-0.524686	-2.73868	0.879159	0.513146	4	0.335854	-0.863864	1.33952	0.552051
RNASET2	3	2	0.448569	-1.21416	2.26132	0.591339	0	1.42145	-3.51037	3.94758	0.435665	1	1.04851	-1.35835	3.08708	0.343635	1	0.17514	-2.32318	2.30722	0.8752
RNF103	2	4	-0.0185942	-1.85908	1.61687	0.982594	0	0.362888	-4.57372	2.79681	0.82303	0	-0.239982	-5.13894	2.05615	0.869669	2	1.09551	-0.856833	2.87262	0.252934
RNF114	1	2	0.186707	-1.32126	2.00283	0.788619	0	2.82296	-2.11869	5.38095	0.181302	0	1.05415	-3.91304	3.73498	0.554528	1	0.627235	-0.898018	2.47071	0.375288
RNF125	2	5	-0.534191	-2.25958	0.899755	0.475134	0	-0.12967	-5.06655	2.28476	0.932745	2	0.707814	-1.01972	2.14559	0.381895	0	-1.30455	-6.18786	0.895068	0.294961
RNF13	3	1	1.34591	-0.633492	3.7706	0.184794	1	3.04455	0.429174	5.66001	0.0260261	0	1.14884	-3.83628	4.08486	0.527544	1	1.57912	-1.14877	4.30816	0.238121
RNF130	4	2	0.49272	-1.06599	2.26991	0.53744	1	1.72923	-0.887531	4.25556	0.175985	1	1.07453	-1.31926	3.0953	0.32922	1	-0.340152	-2.86038	1.86602	0.762249
RNF138	1	2	-0.0834365	-2.47788	1.93835	0.935549	0	1.47983	-3.45848	4.02895	0.421302	1	1.02187	-1.37562	3.04702	0.352646	0	-0.245171	-5.17337	2.26858	0.87104
RNF149	2	3	0.195799	-1.62532	1.86808	0.818252	0	1.12019	-3.79629	3.52877	0.522025	0	-0.326481	-5.23867	2.05942	0.824156	2	0.962692	-0.866787	2.63877	0.276703
RNF166	3	1	1.36166	-0.530887	3.74862	0.159945	0	2.42919	-2.55521	5.36345	0.237868	1	1.84907	-0.666501	4.36446	0.133094	1	1.53363	-1.01834	4.08563	0.212516
RNF169	2	7	-0.345745	-2.0786	1.06828	0.646343	0	0.859263	-4.01612	3.01526	0.60396	0	-0.575814	-5.45134	1.58041	0.671688	2	0.571293	-1.17591	2.00428	0.480766
RNF170	3	4	0.343284	-1.22732	1.86795	0.653949	0	1.32417	-3.61473	3.7777	0.464291	0	-0.304993	-5.22035	2.06024	0.836253	2	0.952036	-0.848777	2.5723	0.272865
RNF180	10	15	0.176196	-0.661591	0.979915	0.671766	1	0.586392	-1.76001	2.16633	0.563126	4	0.553001	-0.642623	1.55104	0.335022	3	-0.0384051	-1.39515	1.03694	0.9489
RNF20	8	9	0.272331	-0.698648	1.22571	0.574361	1	1.30131	-0.970367	2.85455	0.214581	4	0.971133	-0.270697	2.06101	0.117224	3	0.155554	-1.28382	1.36172	0.814562
RNF207	8	13	-0.283775	-1.05116	0.398061	0.422264	1	0.0020649	-1.84155	1.18691	0.997586	2	-0.162004	-1.61519	0.776924	0.768742	3	-0.172546	-1.30082	0.64406	0.70484
RNF212	1	4	-0.765256	-3.07358	0.936959	0.395484	0	0.851005	-4.06219	3.19999	0.614945	0	-0.575303	-5.46758	1.68452	0.678988	0	-0.748584	-5.63831	1.50095	0.580675
RNF213	52	95	-0.102543	-0.438431	0.225242	0.542125	5	-0.0953356	-1.12413	0.716097	0.834594	11	-0.337982	-1.03489	0.246901	0.273833	28	0.0615486	-0.358115	0.458901	0.767648
RNF214	2	5	-0.494711	-2.22797	0.952794	0.51276	0	-1.2291	-6.19143	1.35438	0.392419	0	-0.860116	-5.74092	1.33281	0.513605	2	0.610129	-1.12476	2.05559	0.449941
RNF216	3	11	-0.487568	-1.87835	0.656573	0.42036	0	-0.0793265	-4.97533	2.12075	0.957383	1	-0.118187	-2.35377	1.34864	0.891733	2	-0.0601148	-1.72028	1.20315	0.932567
RNF220	1	1	0.585417	-2.03217	3.20311	0.635965	0	3.11861	-1.86674	6.05522	0.154794	0	1.11411	-3.86963	4.04673	0.538451	1	1.27244	-1.35068	3.89578	0.3127
RNF223	5	3	0.732089	-0.602002	2.20242	0.280872	1	1.67771	-1.00564	3.88317	0.200417	2	1.39795	-0.427041	3.09701	0.122806	2	0.784527	-1.08367	2.49587	0.382498
RNF227	0	1	-0.47799	-5.46121	2.45336	0.761434	0	1.92037	-3.06396	4.85446	0.327294	0	0.879406	-4.1041	3.81143	0.619299	0	0.317222	-4.66615	3.24892	0.850139
RNF32	10	20	-0.219992	-0.897112	0.457678	0.514804	1	0.19724	-2.04431	1.66063	0.82762	4	0.1876	-0.986302	1.14198	0.728425	4	-0.0240829	-0.9014	0.73315	0.950841
RNF4	1	0	1.31249	-1.62252	6.2972	0.384109	1	1.51399	-1.42543	6.50049	0.313128	0					0
RNF40	2	4	0.545381	-1.33062	2.31048	0.544495	0	2.41967	-2.47734	4.70564	0.227578	0	0.397864	-4.51911	2.80835	0.804559	2	1.37505	-0.513586	3.19532	0.142618
RNF5	3	3	0.30022	-1.28975	1.88446	0.699806	2	2.71169	0.815031	4.4622	0.00770491	0	-0.323053	-5.23578	2.06023	0.826087	1	0.128422	-2.29015	2.04284	0.902247
RNGTT	3	6	-0.0448435	-1.48687	1.22351	0.946326	0	0.703197	-4.18513	2.92853	0.667389	0	-0.747516	-5.62006	1.39534	0.571229	1	-0.172811	-2.4373	1.39098	0.846511
RNMT	4	9	-0.17393	-1.4463	0.966025	0.770448	0	-0.812242	-5.70312	1.41169	0.545317	2	0.419647	-1.26914	1.74304	0.582922	1	-0.439085	-2.6949	1.08439	0.608716
RNPS1	1	0	0.930559	-2.00436	5.91523	0.544	1	1.41801	-1.52134	6.40448	0.346151	0					0
RO60	0	1	-0.299199	-5.28238	2.63204	0.851185	0	2.15256	-2.83151	5.08599	0.282904	0	0.679045	-4.30436	3.61083	0.695718	0	0.72427	-4.25904	3.65582	0.677859
ROBO3	8	10	0.123802	-0.632062	0.836604	0.735442	1	0.453832	-1.94587	1.72449	0.633399	3	0.483352	-0.52744	1.31216	0.309967	3	0.269223	-0.882159	1.14738	0.595392
ROBO4	20	13	1.02631	0.314271	1.77658	0.00442369	1	0.454413	-1.44	1.61783	0.540145	4	0.588843	-0.439984	1.52809	0.237968	10	1.00069	0.157379	1.87531	0.0204267
ROGDI	5	4	0.800825	-0.53804	2.22631	0.238504	0	0.349037	-4.56466	2.68802	0.826559	3	1.53555	-0.0138333	3.04122	0.0519038	1	-0.0528548	-2.38273	1.69585	0.956309
RORA	3	1	0.720353	-1.15743	3.09729	0.461054	0	1.63746	-3.34757	4.57325	0.390676	1	1.65119	-0.87003	4.17239	0.176078	2	0.924981	-1.22825	3.427	0.396858
RP1	4	7	-0.162851	-1.44487	1.00432	0.787689	0	0.108534	-4.8046	2.3997	0.943997	0	-0.964905	-5.83709	1.16834	0.450039	3	0.472025	-0.97485	1.72614	0.491919
RP9	5	2	1.0855	-0.349871	2.81097	0.14011	0	0.401843	-4.58188	3.2527	0.812301	1	0.858905	-1.53739	2.88265	0.429242	4	1.85054	0.332628	3.60533	0.0175241
RPAP1	14	27	-0.204778	-0.894169	0.446037	0.542876	2	0.534509	-1.09546	1.71629	0.466355	3	-0.265636	-1.58897	0.737976	0.63393	4	-0.58555	-1.75436	0.350461	0.23596
RPAP2	15	24	-0.115324	-0.798066	0.539573	0.732596	1	-0.0057238	-2.25187	1.45741	0.994849	3	-0.158937	-1.48999	0.858696	0.7807	7	0.0114653	-0.913489	0.824519	0.97911
RPGRIP1L	24	30	0.328445	-0.239908	0.89181	0.254806	3	0.271517	-1.156	1.40463	0.67839	6	0.277396	-0.682287	1.08963	0.543704	7	0.0904948	-0.807284	0.868314	0.831258
RPH3AL	13	21	0.0435468	-0.658174	0.721151	0.900449	0	-0.767098	-5.62556	1.27803	0.550689	4	0.39912	-0.605275	1.25461	0.4039	3	-0.631371	-2.03813	0.47123	0.282261
RPL10L	3	8	-0.703348	-2.13412	0.518368	0.266709	0	-1.22776	-6.13148	1.07068	0.346933	0	-1.32744	-6.19847	0.792453	0.271715	2	-0.138102	-1.82495	1.18566	0.849474
RPL7L1	4	6	-0.235864	-1.54231	0.983722	0.705049	0	0.0927871	-4.78785	2.27579	0.950687	0	-1.12373	-6.00403	1.05218	0.375109	3	0.414947	-1.04292	1.70314	0.548962
RPRD1A	1	1	0.355333	-2.16422	2.87488	0.760111	0	2.10302	-2.88121	5.03686	0.291863	1	1.50205	-1.01248	4.01658	0.213444	0	0.288817	-4.6945	3.2204	0.86307
RPS15	0	1	-0.311235	-5.29443	2.62003	0.845137	0	2.5772	-2.40699	5.51091	0.216774	0	1.06307	-3.92033	3.99487	0.555184	0	0.387909	-4.59538	3.31942	0.818417
RPS17	0	1	-0.678963	-5.66235	2.25279	0.66217	0	1.44683	-3.53828	4.38283	0.43968	0	0.672664	-4.31123	3.60566	0.698345	0	0.355678	-4.62803	3.28822	0.832838
RPS19BP1	7	7	0.569055	-0.538304	1.67407	0.308037	1	0.397458	-2.00464	2.35899	0.707023	0	-1.13104	-6.03281	1.12648	0.387461	5	0.994105	-0.26676	2.19442	0.117966
RPS4Y1	0	1	-0.602882	-5.58615	2.32856	0.699398	0	2.53567	-2.44887	5.47028	0.222531	0	0.950456	-4.03319	3.88283	0.593852	0	-0.0484835	-5.03196	2.88347	0.976227
RPS6KA2	5	5	0.509874	-0.776969	1.81348	0.4299	0	-0.0530765	-5.03077	2.63825	0.973788	2	0.974786	-0.772304	2.4563	0.244736	2	0.102467	-1.69426	1.65573	0.900961
RPS6KA4	0	4	-2.00894	-6.89918	0.243219	0.0871507	0	0.013362	-4.89331	2.34611	0.99299	0	-0.77924	-5.67039	1.47853	0.564597	0	-1.03276	-5.92591	1.23516	0.432201
RPS6KA5	2	1	1.13048	-1.07737	3.66358	0.312498	0	2.68659	-2.30556	5.6402	0.203364	1	1.7172	-0.901486	4.33771	0.179124	0	1.87047	-3.11689	4.81209	0.338201
RPS6KL1	7	15	-0.303371	-1.28861	0.596392	0.516817	0	-1.37508	-6.32093	1.0258	0.313172	4	0.651245	-0.549158	1.65326	0.262605	1	-1.04346	-3.32876	0.47277	0.19991
RPS9	5	9	-0.344132	-1.48732	0.701545	0.523721	1	-0.552947	-2.96676	1.33132	0.584192	2	0.343251	-1.33991	1.64467	0.648949	1	-0.60036	-2.84068	0.882503	0.467555
RPUSD3	5	9	0.00283043	-1.15835	1.07842	0.995957	0	0.274582	-4.61045	2.45351	0.858723	1	0.160944	-2.08506	1.6614	0.859208	3	0.342246	-1.07643	1.54216	0.60562
RPUSD4	5	7	-0.139985	-1.16577	0.649297	0.743991	1	0.920924	-0.803899	1.82688	0.203586	1	0.045748	-1.87889	0.978559	0.940022	1	-0.277822	-2.3648	0.719847	0.654723
RRAGC	0	6	-2.04622	-6.92254	0.111311	0.0665468	0	0.361171	-4.54102	2.62675	0.819317	0	-0.869104	-5.74284	1.27881	0.50361	0	-1.1339	-6.00786	1.01504	0.365093
RRAGD	2	1	1.02686	-1.02771	3.44826	0.319843	0	2.17276	-2.81128	5.10615	0.279337	0	0.431299	-4.55203	3.36291	0.799307	0	0.0885574	-4.89471	3.02001	0.95708
RRAS2	1	1	0.7207	-1.81448	3.25592	0.542382	0	2.99263	-1.99222	5.92799	0.167336	0	0.993556	-3.99006	3.92586	0.578811	1	1.49097	-1.03186	4.01385	0.218343
RREB1	4	3	1.10006	-0.42679	2.70791	0.155185	0	1.573	-3.37515	4.09203	0.39926	2	1.35775	-0.507937	3.10295	0.141886	1	0.809068	-1.60543	2.80993	0.45923
RRN3	33	31	0.579305	0.0666885	1.09385	0.0269092	2	0.349606	-1.28318	1.52628	0.626737	8	0.504095	-0.381669	1.26241	0.246028	18	0.878218	0.258724	1.47088	0.00617118
RRP1	3	3	0.497648	-1.10407	2.10717	0.528913	1	1.45012	-1.0559	3.87099	0.226588	2	1.60808	-0.229053	3.30235	0.0816421	0	-0.358993	-5.2659	1.99845	0.805105
RRP1B	7	9	0.350656	-0.558158	1.25169	0.437503	0	-0.663939	-5.56462	1.60444	0.632213	4	0.94203	-0.303345	2.03942	0.128882	2	0.025194	-1.6446	1.31031	0.972234
RRP36	8	9	0.498257	-0.502216	1.49642	0.32313	1	0.851387	-1.66497	2.66352	0.45883	1	0.0686853	-2.17916	1.57285	0.93912	6	1.05515	-0.0658846	2.13012	0.0642281
RRP8	14	22	0.387521	-0.353759	1.10009	0.298162	1	0.458894	-1.78053	1.91911	0.622885	3	-0.126864	-1.75868	1.04749	0.850939	6	0.729452	-0.261856	1.59498	0.139973
RSBN1	1	10	-1.46629	-3.73557	0.0663924	0.0622471	0	0.489805	-4.36957	2.55096	0.75336	0	-0.893455	-5.75252	1.16633	0.479139	1	-0.913356	-3.24091	0.727033	0.30247
RSPH1	5	12	-0.424004	-1.48262	0.476946	0.367049	1	0.55641	-1.30299	1.84688	0.463326	1	-0.308686	-2.45566	0.955121	0.681918	1	-0.772604	-2.97342	0.554418	0.296717
RSPH14	1	6	-0.685705	-2.95718	0.897599	0.42467	0	1.03081	-3.85078	3.21654	0.544099	1	0.593712	-1.68139	2.18198	0.542631	0	-0.865313	-5.74254	1.303	0.508157
RSPH4A	16	26	-0.162294	-0.821959	0.471077	0.618605	0	-1.4171	-6.27515	0.624038	0.219641	6	0.294545	-0.668775	1.11285	0.521751	6	-0.198044	-1.16372	0.624134	0.653219
RSU1	2	2	0.497899	-1.94825	2.56567	0.647128	0	1.81381	-3.16704	4.57476	0.349162	1	1.53367	-0.865111	3.56202	0.179451	1	0.761637	-10.8993	3.29379	0.655805
RTCB	2	9	-1.34361	-3.63149	0.161506	0.0844326	1	0.311514	-8.67681	2.49672	0.848542	0	-1.05544	-5.91763	1.02297	0.393847	1	-0.581826	-2.86532	0.972815	0.501614
RTKN2	18	19	0.189371	-0.41722	0.787079	0.530447	2	0.885249	-0.59097	1.78297	0.183892	4	0.233947	-0.814992	1.01398	0.606525	5	-0.0875605	-1.14477	0.702193	0.845595
RTL1	0	1	0.390725	-4.59372	3.32509	0.817304	0	2.68659	-2.30556	5.6402	0.203364	0	1.16415	-3.82209	4.10296	0.522902	0	1.87047	-3.11689	4.81209	0.338201
RTN4	3	4	0.407235	-1.18986	1.97334	0.603411	0	0.858942	-4.10429	3.46071	0.622419	0	-0.27302	-5.18092	2.07624	0.852735	3	1.2554	-0.322502	2.81674	0.113538
RTN4IP1	9	17	-0.153745	-0.90305	0.521689	0.663337	1	0.877129	-0.626731	1.88583	0.207141	2	-0.246739	-1.80038	0.783758	0.680899	3	-0.299206	-1.564	0.617949	0.556685
RTN4RL1	5	1	1.83545	0.0734673	4.16257	0.0410457	0	2.46476	-2.51923	5.39799	0.232568	2	2.66425	0.636625	5.06342	0.0120558	3	1.7196	-0.4937	4.20467	0.123864
RTP3	1	1	0.535134	-1.99084	3.06109	0.647883	0	2.0077	-2.97636	4.94112	0.309819	0	0.924479	-4.05894	3.85631	0.603023	1	1.35077	-1.18767	3.88915	0.26512
RTTN	32	39	0.224313	-0.270979	0.711097	0.370897	0	-1.62559	-6.47964	0.391351	0.140151	7	0.0626154	-0.810237	0.799651	0.877912	16	0.487354	-0.16103	1.08328	0.135585
RUBCN	16	9	0.905723	0.0985008	1.76813	0.0276926	3	0.824193	-0.665326	2.14003	0.257097	7	1.26889	0.245129	2.25996	0.0164001	4	0.423646	-0.816023	1.51083	0.475743
RUFY1	8	11	0.19405	-0.755306	1.10928	0.680145	2	1.20364	-0.563346	2.62826	0.162632	3	0.620537	-0.766154	1.75461	0.345707	0	-1.66642	-6.52998	0.411512	0.139427
RUFY2	5	4	0.652055	-0.635221	1.99034	0.314824	0	-0.325734	-5.31269	2.4813	0.838306	2	1.31853	-0.438174	2.83787	0.127754	1	0.259817	-2.07625	1.99906	0.793005
RUNDC3B	5	4	0.852245	-0.473251	2.24337	0.204414	1	1.99042	-0.463081	3.95783	0.0998308	0	-0.348899	-5.2562	1.99372	0.810697	2	0.985662	-0.82111	2.61027	0.259051
RUSC1	4	11	-0.461081	-1.70695	0.603602	0.412093	0	-0.380918	-5.26061	1.71888	0.785374	0	-1.2057	-6.06566	0.827102	0.313737	2	-0.0634893	-1.72677	1.17821	0.928741
RWDD2A	0	7	-2.0756	-6.95318	0.0851208	0.0623198	0	-0.746723	-5.73515	2.08591	0.632104	0	-0.897459	-5.77331	1.25731	0.48933	0	-1.09167	-5.96291	1.04402	0.383796
RWDD3	7	4	0.758723	-0.418026	2.04596	0.206903	2	1.91374	0.0497644	3.55409	0.0448782	0	-0.505906	-5.39924	1.75995	0.718717	4	1.07141	-0.342117	2.47007	0.132063
RXFP2	15	17	0.169147	-0.612876	0.928789	0.665201	1	0.557998	-1.70695	2.04555	0.561191	2	-0.446063	-2.74779	0.950065	0.581339	10	0.745389	-0.165434	1.58641	0.104934
RXFP3	5	10	-0.0523493	-1.19834	0.988106	0.923532	0	-0.426811	-5.34022	1.84832	0.767882	1	0.0355898	-2.20333	1.51125	0.968013	3	0.326377	-1.09326	1.51319	0.621691
RYR1	25	42	0.000932363	-0.527239	0.50917	0.997173	3	0.599471	-0.729405	1.6049	0.335486	6	-0.0165801	-0.951279	0.753409	0.96903	11	0.0760425	-0.670731	0.735942	0.831626
RYR2	25	13	1.09375	0.453685	1.79646	0.000567768	2	1.3754	-0.348308	2.70102	0.106457	13	1.78071	1.00019	2.56264	1.76037e-05	5	0.558312	-0.26685	1.359	0.168647
RYR3	14	18	0.184246	-0.494914	0.820957	0.577126	2	0.706138	-0.996984	1.96619	0.369486	2	-0.331991	-1.94973	0.832468	0.611458	8	0.508457	-0.301914	1.22592	0.197207
S100B	4	4	0.613482	-0.849905	2.09243	0.401451	0	1.00009	-3.96276	3.58941	0.571978	1	0.937731	-1.38994	2.69996	0.369788	3	1.17891	-0.472549	2.81495	0.154559
SAC3D1	0	3	-1.69257	-6.59539	0.64666	0.176733	0	0.611795	-4.33023	3.11249	0.715091	0	-0.332528	-5.2343	2.00269	0.818799	0	-0.815902	-5.72113	1.53405	0.553293
SAFB2	3	1	0.983362	-0.850629	3.33714	0.298722	0	-0.177409	-5.16204	2.7574	0.912348	1	1.60947	-0.90994	4.12872	0.185917	0	0.233383	-4.75047	3.16629	0.888659
SAG	6	9	-0.23517	-1.31335	0.785955	0.652845	0	-0.491509	-5.43673	1.93078	0.741705	3	0.786293	-0.633323	1.97746	0.251834	3	-0.112148	-1.55026	1.10555	0.863882
SALL3	2	12	-1.05539	-2.72389	0.218944	0.109604	1	0.93557	-1.35705	2.50782	0.359121	1	-0.121742	-2.3582	1.34658	0.88855	0	-2.01026	-6.90845	0.19938	0.0820079
SAMD11	12	14	0.0860199	-0.710859	0.872846	0.829736	1	-0.0712357	-2.43277	1.59928	0.941695	3	0.437593	-0.93035	1.5323	0.491069	8	0.60148	-0.322279	1.46882	0.193794
SAMD4A	2	2	0.222082	-1.66845	2.11683	0.807311	0	1.35305	-3.58946	3.91752	0.456858	1	0.915518	-1.51524	2.97872	0.410257	1	0.657105	-1.75635	2.71163	0.544697
SAMM50	3	7	-0.304109	-1.746	0.942032	0.641959	0	-0.742505	-5.71992	1.92722	0.627323	1	0.0718726	-2.19454	1.62603	0.937442	1	-0.350732	-2.62016	1.20391	0.689739
SAMSN1	5	9	0.195949	-0.970997	1.27803	0.729007	1	1.22677	-1.34512	3.11048	0.311719	0	-1.02339	-5.90474	1.13197	0.424711	3	0.558413	-0.853874	1.75068	0.404754
SAP30BP	2	3	0.0029918	-1.80264	1.65425	0.997147	1	2.39343	-0.0504777	4.36554	0.0539966	0	-0.162089	-5.06948	2.19323	0.913388	1	0.387502	-1.95628	2.20971	0.701496
SAPCD1	4	7	-0.0584958	-1.36213	1.13973	0.924933	0	0.146384	-4.75236	2.39756	0.923988	3	0.935263	-0.519485	2.20345	0.190089	1	-0.208556	-2.48508	1.37025	0.816515
SARAF	9	7	0.60995	-0.36531	1.62005	0.218361	3	1.93459	0.379504	3.29758	0.0172725	2	0.52261	-1.17546	1.87368	0.501593	0	-1.50262	-6.37243	0.618989	0.201691
SARM1	12	11	0.788006	-0.0586011	1.6487	0.0678395	4	1.63596	-0.0135727	3.11687	0.051876	3	0.848822	-0.531658	1.97709	0.204548	5	1.00542	-0.155248	2.05741	0.0862518
SART1	2	3	0.058244	-1.81912	1.87975	0.948195	1	1.16741	-1.33738	3.31564	0.320219	0	-0.267617	-5.192	2.21259	0.858412	1	0.707581	-1.68394	2.69755	0.509178
SASS6	7	7	0.424748	-0.648222	1.51071	0.431953	1	1.67236	-0.623291	3.28434	0.129092	2	0.604699	-1.10144	1.97607	0.443191	2	0.157718	-1.54377	1.52783	0.835177
SAT2	3	8	-0.0306712	-1.48884	1.24326	0.96378	0	-0.0539944	-4.97975	2.28149	0.971891	1	0.385009	-1.89466	1.96377	0.687338	1	-0.251154	-2.53465	1.34794	0.780759
SBF2	14	17	0.373666	-0.402196	1.13571	0.339768	1	0.954358	-1.2925	2.41495	0.336984	3	0.206057	-1.42964	1.39578	0.77055	8	0.617601	-0.323785	1.49852	0.190757
SBK2	2	5	-0.320876	-2.05737	1.1301	0.674406	0	0.930665	-3.95972	3.1628	0.580975	1	0.446343	-1.84392	2.08086	0.646111	1	0.195817	-2.10112	1.85435	0.837548
SBK3	4	3	0.657335	-0.778899	2.17722	0.362968	0	2.07972	-2.82978	4.44317	0.284206	1	0.938525	-1.40212	2.75382	0.373376	3	1.39685	-0.186376	2.97815	0.0811194
SBNO2	1	8	-1.44141	-3.70475	0.0996407	0.0687577	0	-0.12668	-5.01256	2.0652	0.930977	0	-1.25898	-6.13264	0.87423	0.304563	1	-0.57422	-2.83919	0.969328	0.501901
SBSN	6	10	-0.273633	-1.21937	0.590963	0.537916	0	0.0131108	-3.53839	1.45777	0.988362	4	0.516577	-0.543201	1.47311	0.31101	1	-0.774479	-2.7938	0.405876	0.221274
SCAMP3	4	7	-0.0183095	-1.46433	1.23321	0.978068	1	1.69479	-0.573005	3.2507	0.120361	0	-0.751942	-5.62069	1.3661	0.566345	3	0.708024	-1.00838	2.10094	0.377108
SCAMP4	3	5	0.228107	-1.2858	1.60053	0.751063	0	1.06226	-3.821	3.26806	0.533887	0	-0.534248	-5.41925	1.67734	0.699466	3	0.998642	-0.578515	2.40765	0.198591
SCARB2	4	3	1.01091	-0.519187	2.68744	0.193744	1	1.49096	-1.22753	4.00872	0.261834	1	1.16879	-1.2111	3.12045	0.287968	1	0.965243	-1.43811	2.97537	0.379601
SCARF1	5	7	0.264947	-0.951403	1.45101	0.659143	0	0.653139	-4.23046	2.85023	0.686964	2	0.628128	-1.09966	2.04307	0.434391	2	0.458095	-1.26248	1.87057	0.561619
SCCPDH	3	3	0.54297	-1.0207	2.10802	0.479776	0	1.24048	-3.66574	3.59426	0.482241	2	1.47639	-0.32394	3.12179	0.100123	1	0.343973	-1.99547	2.15795	0.732001
SCD5	4	5	0.523128	-0.830106	1.83072	0.433058	1	2.21349	-0.109066	3.93466	0.0591927	1	0.667365	-1.63826	2.34063	0.506388	2	1.00109	-0.804646	2.56862	0.251141
SCFD2	14	16	0.367313	-0.363309	1.08782	0.319325	2	1.19898	-0.49346	2.47873	0.145174	4	0.462155	-0.724556	1.44199	0.412061	5	0.295867	-0.785519	1.22446	0.565441
SCG5	7	9	0.125214	-0.890263	1.10586	0.802888	0	-0.733398	-5.62941	1.51487	0.591663	2	0.385392	-1.28097	1.667	0.605904	4	0.588077	-0.667016	1.69903	0.334814
SCGB1D4	3	3	1.07242	-0.622434	2.84047	0.20791	1	2.36476	-0.780996	5.02691	0.143144	0	0.603174	-4.33093	3.11555	0.717365	1	0.728813	-1.82362	2.89961	0.536362
SCGB2A2	1	2	0.398536	-2.14696	2.94811	0.736325	0	1.49729	-3.49002	4.61116	0.426641	0	0.167177	-4.82071	3.24569	0.919749	0	-0.126856	-5.11633	2.97809	0.936944
SCGN	1	11	-1.56997	-3.80144	-0.114254	0.0325769	0	-0.114041	-4.99921	2.04218	0.937833	0	-1.41708	-6.27435	0.631705	0.220222	0	-1.74611	-6.60483	0.310957	0.112788
SCIN	17	21	0.498427	-0.193939	1.179	0.155817	2	0.334351	-1.39014	1.71406	0.669044	4	0.550198	-0.637117	1.52334	0.33289	9	0.82419	-0.07638	1.64748	0.0713297
SCLT1	6	12	-0.207893	-1.25196	0.747169	0.675589	1	0.649113	-1.89312	2.40121	0.570912	1	-0.264385	-2.48909	1.17253	0.75359	2	-0.217643	-1.86717	1.01904	0.752536
SCN1A	28	2	2.71849	1.59931	4.31617	1.3413e-08	12	4.42531	3.07834	6.13322	7.11298e-12	4	2.41825	0.87386	4.19443	0.00261737	7	2.01288	0.62586	3.73127	0.00395391
SCN2A	6	5	0.508393	-0.682429	1.72715	0.396752	2	1.78919	-0.206656	3.48175	0.0759725	1	0.654662	-1.63643	2.29373	0.509685	2	0.430821	-1.36759	1.92538	0.603807
SCN3A	5	8	-0.256841	-1.36211	0.73972	0.614534	2	0.324528	-1.10954	1.88178	0.633085	1	-0.030272	-2.23686	1.30492	0.970988	2	0.0956355	-1.56541	1.2914	0.891228
SCN7A	17	26	-0.124608	-0.736574	0.455651	0.677562	4	0.517414	-0.653211	1.43009	0.350798	4	-0.167239	-1.28476	0.683381	0.725934	6	-0.163405	-1.08861	0.593365	0.691659
SCN9A	16	27	-0.189071	-0.793016	0.374166	0.516848	2	0.277889	-1.26383	1.31742	0.667967	3	-0.351998	-1.59627	0.527566	0.472255	10	0.062892	-0.660687	0.697099	0.854652
SCNM1	6	13	-0.591713	-1.63713	0.36202	0.227544	2	1.41382	-0.35106	2.78895	0.105785	1	-0.252454	-2.4786	1.18716	0.765076	1	-1.34723	-3.61886	0.181356	0.0892463
SCNN1A	14	11	0.583141	-0.216619	1.40945	0.152636	1	0.755134	-1.64151	2.4308	0.478001	1	-0.0895248	-2.32155	1.3679	0.917853	8	0.854865	-0.110487	1.78638	0.081115
SCNN1D	19	18	0.630181	-0.0457622	1.31251	0.0674942	0	-1.38796	-6.32392	0.973687	0.299609	3	0.172128	-1.18697	1.24394	0.778741	10	0.808479	-0.0365725	1.60865	0.0602768
SCO1	4	7	0.407575	-0.92206	1.65695	0.530142	0	-0.251718	-5.21629	2.304	0.872102	1	0.402235	-1.87097	1.97685	0.673304	3	1.07838	-0.410436	2.42949	0.144683
SCO2	3	3	0.486288	-1.07665	2.05027	0.526094	0	1.13425	-3.77173	3.48623	0.515248	0	-0.280049	-5.18291	2.05919	0.848147	2	0.819836	-0.977823	2.46319	0.340877
SCT	4	3	0.384115	-1.16045	2.08647	0.628183	0	-0.900759	-5.89539	2.24586	0.559813	1	0.909517	-1.50185	2.88075	0.407632	2	0.627886	-1.4581	2.77108	0.548001
SCYL1	5	15	-0.555106	-1.65237	0.398106	0.262741	0	-0.771982	-5.65108	1.38209	0.560423	1	-0.610701	-2.82835	0.803077	0.443815	2	-0.473992	-2.11981	0.742512	0.477108
SDCBP	5	2	1.1697	-0.271711	2.90024	0.112902	0	1.63298	-3.30223	4.1716	0.382128	1	1.1653	-1.26348	3.23993	0.302219	3	1.64224	-0.0200645	3.45511	0.0526796
SDCCAG8	3	17	-1.08616	-2.44249	-0.0180835	0.0459426	1	0.428212	-1.8541	1.94081	0.654708	1	-0.58101	-2.79179	0.814258	0.463556	0	-1.98162	-6.83296	0.0314972	0.0549918
SDE2	12	8	0.484253	-0.519163	1.48824	0.338204	2	1.83376	-0.440182	3.37767	0.0976339	4	0.959431	-0.463547	2.16428	0.169172	5	0.400918	-1.04796	1.63413	0.556609
SDHA	6	14	-0.086527	-1.11237	0.838761	0.859009	0	-0.597461	-5.53276	1.74632	0.681128	3	0.517407	-0.849258	1.60978	0.41861	3	0.155411	-1.22003	1.26329	0.803116
SDHAF4	2	1	0.563007	-1.53768	3.02468	0.597476	0	3.03267	-1.95847	5.98371	0.163828	1	2.23081	-0.313825	4.77611	0.0798215	0	-0.842495	-5.82633	2.09037	0.584257
SDHB	2	1	0.817951	-1.24453	3.24478	0.430687	0	2.64185	-2.34281	5.57674	0.208235	0	0.730515	-4.25295	3.66245	0.675449	0	0.571139	-4.41225	3.50289	0.739643
SDHC	2	3	-0.120588	-1.92719	1.5341	0.885218	0	0.160246	-4.77058	2.6521	0.919292	1	0.620203	-1.73001	2.45184	0.548448	1	0.377193	-1.9755	2.20905	0.710462
SDK1	11	16	0.241471	-0.574775	1.03322	0.554141	1	0.299578	-1.97261	1.82945	0.749956	1	-0.490675	-2.70801	0.921355	0.544453	3	-0.0311979	-1.39751	1.05967	0.958969
SDR42E1	7	1	2.13859	0.561947	4.41698	0.0061564	0	2.00259	-2.98186	4.93697	0.310876	2	2.29889	0.242461	4.72011	0.0297423	3	2.28448	0.45896	4.62968	0.014677
SEC11A	3	1	1.18647	-0.66293	3.55327	0.211866	0	3.02977	-1.95447	5.96363	0.16346	1	1.6041	-0.959498	4.16744	0.196082	1	1.22459	-1.38885	3.83777	0.328109
SEC11C	1	6	-1.18613	-3.4626	0.402026	0.153129	1	0.982836	-1.33781	2.68554	0.346775	0	-1.06823	-5.94864	1.10827	0.402827	0	-1.31862	-6.19487	0.842183	0.282065
SEC14L3	8	15	0.0952062	-0.805039	0.929929	0.828054	2	1.68285	-0.0206229	2.95972	0.0523728	5	0.842614	-0.240222	1.77502	0.119056	1	-0.785508	-2.99771	0.61518	0.309684
SEC14L4	12	14	0.251005	-0.547121	1.0374	0.531593	3	0.944325	-0.619582	2.21716	0.216405	2	-0.0101336	-1.64532	1.19313	0.98834	5	0.4279	-0.679864	1.39437	0.423875
SEC14L5	11	22	-0.185873	-0.9503	0.527445	0.615588	0	-1.37121	-6.25181	0.77813	0.261068	1	-0.98792	-3.189	0.379339	0.179657	7	0.234009	-0.680937	1.03895	0.595153
SEC14L6	6	11	-0.0842401	-1.15142	0.913001	0.870316	1	0.576521	-1.84502	2.35766	0.591019	3	0.738544	-0.665717	1.89538	0.273645	2	-0.140634	-1.82413	1.16298	0.845694
SEC16B	9	28	-0.543363	-1.35255	0.182012	0.145966	0	-1.29443	-6.19633	0.895476	0.307048	5	0.295447	-0.742551	1.14808	0.545068	1	-1.40027	-3.59609	-0.0476629	0.0410205
SEC22A	9	4	0.7947	-0.516148	2.16071	0.23032	2	2.87914	1.10712	4.41498	0.00355704	1	-0.0958244	-9.6058	2.20347	0.949942	5	0.870899	-0.965777	2.49147	0.322526
SEC22C	3	9	-0.806528	-2.20944	0.364291	0.183295	2	1.05633	-0.662602	2.42627	0.201377	0	-1.35344	-6.21927	0.74107	0.255572	1	-0.723429	-2.98027	0.786705	0.383557
SEC23B	22	21	0.0311759	-0.307963	0.304036	0.811143	1	0.112582	-1.70542	0.384912	0.554125	8	0.115309	-0.254613	0.390013	0.419849	9	0.0778624	-0.454619	0.343802	0.615913
SEC24C	5	2	1.16817	-0.315515	2.91945	0.123849	0	1.57048	-3.4081	4.35866	0.405987	2	1.88601	-0.0182505	3.78515	0.0520031	0	-0.720418	-5.69385	2.02432	0.636751
SEC24D	10	7	0.642432	-0.233677	1.60409	0.151511	2	1.11641	-0.263491	2.84385	0.111373	1	0.225289	-2.04171	1.78307	0.80889	5	0.758922	-0.478162	1.92404	0.218569
SEC31A	8	8	0.583205	-0.446222	1.61638	0.262096	1	0.90937	-1.43995	2.60819	0.388303	0	-0.93832	-5.80806	1.18227	0.46257	2	0.0484079	-1.73056	1.49726	0.951625
SEL1L3	9	10	0.172072	-0.777149	1.09281	0.714905	0	-0.0696535	-4.95276	2.10181	0.962204	1	-0.113165	-2.34509	1.3464	0.895992	6	0.603777	-0.524314	1.62038	0.276295
SELENBP1	6	7	0.0740017	-1.04126	1.16572	0.89334	2	1.29352	-0.489793	2.77727	0.139925	1	-0.0950999	-2.37017	1.47465	0.916501	3	0.259504	-1.18069	1.50957	0.700336
SELENOI	0	1	-0.361647	-5.34487	2.56969	0.819797	0	2.36068	-2.6238	5.29509	0.248322	0	0.999314	-3.98417	3.93131	0.576802	0	0.330809	-4.65255	3.26248	0.843989
SELENON	7	12	-0.217146	-1.19672	0.694324	0.645001	0	-0.200738	-5.06492	1.88084	0.887173	2	-0.00972646	-1.65462	1.21618	0.988934	3	-0.249951	-1.65088	0.89331	0.686231
SELENOO	19	22	0.26883	-0.376895	0.902337	0.409204	3	0.929403	-0.47106	2.05839	0.174153	6	0.540884	-0.435308	1.37948	0.257766	6	0.072907	-0.982833	0.954645	0.881272
SELENOP	5	9	-0.0469761	-1.06245	0.941433	0.923921	1	0.300951	-2.0309	2.03583	0.761642	1	-0.181708	-2.4489	1.36741	0.838562	3	0.385656	-0.754019	1.46187	0.479929
SELENOT	3	2	0.602892	-1.10065	2.45041	0.481864	1	2.59838	0.135052	4.72051	0.0406566	0	-0.114934	-5.05035	2.42377	0.94057	0	-0.432484	-5.36689	2.10269	0.771637
SELENOW	1	3	-0.299887	-2.64353	1.52137	0.756312	0	0.816279	-4.10363	3.25977	0.62958	0	-0.201406	-5.11053	2.16296	0.892179	0	-0.700885	-5.60287	1.6351	0.613789
SEMA3A	2	3	0.203692	-1.63952	1.91408	0.814444	0	1.40955	-3.52886	3.91571	0.440154	0	-0.124748	-5.03959	2.27091	0.934084	2	1.17664	-0.655335	2.86501	0.189775
SEMA3C	8	11	0.344327	-0.614078	1.2715	0.471063	1	1.16989	-1.0846	2.66612	0.253129	2	0.423151	-1.23703	1.68565	0.570164	3	0.184036	-1.22718	1.35852	0.776673
SEMA3D	7	10	0.278425	-0.613011	1.17124	0.531692	0	-0.0300474	-4.90608	2.1105	0.983669	3	0.694563	-0.695645	1.84047	0.296145	4	0.476501	-0.570142	1.49869	0.358491
SEMA3E	8	7	0.599611	-0.406257	1.62533	0.238819	1	1.91177	-0.357207	3.4755	0.0868588	1	0.159983	-2.10011	1.70059	0.861836	4	0.782555	-0.490447	1.94077	0.212911
SEMA3G	26	31	0.0465044	-0.452648	0.517135	0.849644	2	0.651867	-0.752889	1.43641	0.278181	4	-0.00475995	-1.06164	0.705796	0.991143	11	-0.129311	-0.855516	0.481308	0.698143
SEMA4C	2	3	0.30234	-1.54904	2.08323	0.731642	0	1.24387	-3.67733	3.69626	0.484415	0	0.091271	-4.83048	2.54101	0.953268	2	1.19697	-0.664217	3.01591	0.191307
SEMA6B	1	5	-0.714109	-3.01862	0.971305	0.426356	0	1.13122	-3.76385	3.38407	0.513806	0	-0.581564	-5.47283	1.66818	0.674975	0	-0.868154	-5.75621	1.36996	0.514198
SENP3	2	7	-0.306695	-1.92373	0.42188	0.475278	1	0.740509	-0.578285	1.43193	0.164584	0	-0.078527	-4.25075	0.693122	0.882859	1	-0.0214134	-1.83806	0.68424	0.962318
SEPSECS	8	9	0.236516	-0.704613	1.14535	0.608042	0	0.0363976	-4.01657	1.53295	0.97035	2	-0.0516507	-2.25401	1.20794	0.946283	4	0.650443	-0.486735	1.64489	0.236619
SEPTIN10	2	3	0.254318	-1.55383	1.90864	0.763416	0	2.01976	-2.88911	4.38485	0.295116	0	-0.135589	-5.03958	2.20796	0.927511	1	0.713499	-1.62688	2.52924	0.490425
SEPTIN12	0	3	-1.72568	-6.63475	0.635456	0.17148	0	0.350951	-4.59003	2.83945	0.82924	0	-0.395634	-5.3019	1.95579	0.784558	0	-0.786729	-5.69218	1.56192	0.568862
SEPTIN14	1	0	0.802489	-2.12986	5.78612	0.602981	1	3.29369	0.353787	8.28038	0.0295806	0					0
SEPTIN2	0	1	-1.07818	-6.06148	1.85336	0.478277	0	0.331061	-4.65335	3.26533	0.843984	0	0.304539	-4.67914	3.237	0.855932	0	-0.104177	-5.08771	2.82794	0.948717
SEPTIN4	1	0	1.21055	-1.72076	6.19376	0.423254	0					0					0
SEPTIN5	0	1	-0.764219	-5.7474	2.16701	0.621008	0	2.04845	-2.93546	4.98151	0.301977	0	0.718869	-4.26453	3.65064	0.679988	0	-0.0845831	-5.06786	2.84688	0.95841
SEPTIN9	0	1	-0.632121	-5.61533	2.29919	0.685004	0	2.31486	-2.66935	5.24863	0.255526	0	0.803976	-4.17951	3.73598	0.647278	0	0.0222225	-4.96112	2.95385	0.989165
SERINC2	11	8	0.864158	-0.0376373	1.80285	0.0602621	3	2.58312	1.11232	3.83918	0.00161821	3	1.0045	-0.401366	2.19067	0.146734	4	0.81887	-0.491173	1.97541	0.204594
SERP1	1	0	0.561124	-2.37206	5.54509	0.720207	1	3.62138	0.676809	8.60998	0.0180934	0					0
SERPINA1	2	7	-0.675856	-2.36513	0.665461	0.338068	0	0.54522	-4.33211	2.70401	0.731832	2	0.457942	-1.22945	1.79377	0.550342	0	-1.38204	-6.25293	0.749817	0.250007
SERPINA10	4	11	-0.570963	-1.80525	0.494702	0.303108	1	0.626227	-1.70605	2.25035	0.536877	2	0.24145	-1.40379	1.47433	0.737798	0	-1.92848	-6.79349	0.157741	0.0765712
SERPINA11	5	10	0.30152	-0.72694	1.29729	0.547904	1	1.28363	-1.08358	3.0099	0.243234	2	0.821294	-0.429884	1.94852	0.176307	1	-0.242423	-2.53475	1.36524	0.789975
SERPINA12	3	15	-1.29407	-2.66273	-0.204971	0.0182322	0	-0.809847	-5.66766	1.23825	0.525701	2	-0.234219	-1.86704	0.962963	0.72834	1	-1.37332	-3.61819	0.0924432	0.0690388
SERPINA3	18	19	0.427468	-0.251448	1.10031	0.214301	4	1.5337	0.296362	2.56892	0.0179417	2	-0.278624	-1.90236	0.893755	0.67383	12	0.856592	0.0626333	1.60983	0.0350999
SERPINA4	4	10	-0.831772	-2.50646	0.453822	0.217836	1	-0.290588	-9.51564	1.84615	0.840436	1	-0.135608	-2.37413	1.34339	0.876113	2	-0.31817	-2.60328	1.21338	0.715703
SERPINA5	0	5	-1.94119	-6.83106	0.300366	0.0991759	0	-0.466652	-5.37863	1.9105	0.746724	0	-0.837462	-5.72423	1.38589	0.529769	0	-0.835148	-5.72453	1.40407	0.532705
SERPINA6	2	6	-0.162013	-1.87901	1.2319	0.82927	0	1.06694	-3.81716	3.26402	0.532482	1	0.594624	-1.67289	2.16549	0.539839	1	0.0904474	-2.20064	1.70718	0.923208
SERPINA9	6	12	-0.22447	-1.28187	0.751567	0.657152	1	-0.437243	-2.81635	1.32828	0.651991	1	-0.240935	-2.49334	1.24713	0.781481	3	0.161229	-1.25274	1.33877	0.803981
SERPINB1	3	4	0.18838	-1.42068	1.72126	0.809569	1	1.87069	-0.524666	3.675	0.109882	1	0.939899	-1.38576	2.66593	0.367679	1	0.11663	-2.3685	2.09589	0.915014
SERPINB10	5	7	0.146605	-1.0254	1.2569	0.797197	1	1.11495	-1.23387	2.79503	0.298233	0	-0.974606	-5.84137	1.13408	0.44086	1	-0.429206	-2.69064	1.11355	0.619856
SERPINB2	6	12	-0.366462	-1.40633	0.585432	0.456483	1	-0.14869	-2.5052	1.5573	0.878164	1	-0.606535	-2.83099	0.82994	0.452186	2	-0.385989	-2.051	0.870937	0.575628
SERPINB7	6	7	0.561677	-0.542052	1.63799	0.30804	0	0.0861553	-4.87034	2.58069	0.957104	3	1.2148	-0.213871	2.44503	0.0897965	2	0.36226	-1.32426	1.69574	0.633456
SERPINB8	5	7	0.375692	-0.815743	1.50779	0.521293	0	-0.653073	-5.63053	2.01202	0.671079	1	0.302254	-1.95742	1.84397	0.746091	4	1.0984	-0.202928	2.29368	0.0937612
SERPINE2	2	4	0.0831979	-1.69761	1.63008	0.918555	0	1.44112	-3.463	3.76345	0.424673	1	1.01043	-1.30538	2.72857	0.333393	1	0.165233	-2.18756	1.92702	0.868067
SERPINF1	5	8	-0.15474	-1.3311	0.939163	0.783975	2	1.78597	-0.0207271	3.22845	0.0523072	1	0.0987653	-2.14938	1.6071	0.912892	1	-0.553318	-2.82745	0.996963	0.521399
SERPINF2	2	7	0.00776728	-0.589959	0.786546	0.978315	0	0.566932	-4.38202	3.00336	0.734844	1	0.36989	-1.90484	1.94481	0.697514	0	-1.0001	-5.88424	1.19382	0.44046
SESN1	6	12	-0.245133	-1.2852	0.699822	0.618376	1	1.25365	-0.971776	2.69254	0.218052	1	-0.29152	-2.51237	1.13554	0.727149	3	-0.189686	-1.60897	0.96537	0.763269
SESN3	2	1	1.20673	-0.917928	3.67884	0.260109	0	2.66303	-2.32153	5.59766	0.205482	0	0.539288	-4.44423	3.47135	0.752986	1	1.76305	-0.792759	4.319	0.157163
SETD3	0	4	-1.55364	-6.44896	0.725274	0.211716	0	0.660457	-4.30346	3.22069	0.699118	0	-0.381179	-5.27229	1.87545	0.788922	0	-0.555634	-5.45709	1.75817	0.69365
SETD5	2	4	0.23643	-1.60942	1.86348	0.783335	1	2.32756	-0.243875	4.31073	0.0717205	1	0.941415	-1.42298	2.72383	0.377594	0	-0.807007	-5.74569	1.70852	0.575705
SETD9	7	8	0.215342	-0.832715	1.23749	0.679125	2	2.22856	0.477539	3.62771	0.0165899	1	-0.0462611	-2.31648	1.49136	0.959207	2	-0.183674	-1.95368	1.21769	0.812226
SETMAR	19	37	-0.205889	-0.789941	0.34816	0.471727	1	-0.774219	-2.99993	0.642498	0.324475	7	0.234658	-0.640948	0.975922	0.573473	10	0.0113377	-0.752121	0.687706	0.975161
SETX	13	29	-0.267295	-0.956806	0.371494	0.419683	1	0.370835	-1.83153	1.73459	0.678557	6	0.41316	-0.534172	1.20647	0.365079	3	-0.831609	-2.15493	0.167246	0.109562
SEZ6L2	3	2	0.986516	-0.654343	2.78224	0.231416	0	1.93124	-3.01174	4.49924	0.317929	2	1.75657	-0.113136	3.6263	0.0638209	1	0.88866	-1.50661	2.91128	0.414091
SF1	1	0	0.664409	-2.2683	5.64818	0.669367	0					0					0
SF3B3	1	1	0.175403	-2.34395	2.69471	0.879951	0	0.897149	-4.08768	3.83247	0.613109	0	0.0544954	-4.92929	2.98723	0.973514	1	1.15675	-1.35687	3.67033	0.329908
SFI1	34	44	0.0452594	-0.427807	0.50807	0.849233	6	0.748061	-0.341461	1.63303	0.163491	4	-0.546729	-1.67591	0.324806	0.238485	15	0.108697	-0.537652	0.696716	0.730288
SFRP1	2	2	0.583894	-1.33653	2.48868	0.529619	0	2.49181	-2.4365	5.00591	0.221434	0	0.339997	-4.58708	2.85005	0.832757	2	1.28617	-0.620675	3.1834	0.17295
SFRP5	6	3	0.808709	-0.306638	2.1142	0.157593	0	0.878945	-3.35454	2.40455	0.48395	2	0.809094	-0.616859	2.23677	0.233294	3	0.810538	-0.468921	2.10861	0.194569
SFT2D1	6	0	2.59117	0.440221	7.4654	0.0133021	1	2.63612	-0.300366	7.62143	0.0768643	1	2.82622	-0.105378	7.80955	0.0582606	3	2.46418	0.0393563	7.38959	0.0459161
SFTA2	1	2	-0.236807	-2.63408	1.78889	0.817888	0	0.718047	-4.27153	3.7088	0.681595	1	0.902077	-1.50458	2.94278	0.410658	0	-0.246775	-5.17427	2.26473	0.870097
SFTPA1	13	16	-0.271187	-1.2408	0.619688	0.557706	1	-0.0820791	-2.36797	1.48112	0.928441	6	0.550062	-0.662029	1.56912	0.344834	5	-0.74128	-3.08938	0.706936	0.355295
SFTPA2	21	7	0.884485	0.010444	1.84224	0.0472733	3	1.15689	-0.408597	2.60608	0.139217	6	1.15711	-0.138508	2.34657	0.0773261	10	1.08195	-0.0501899	2.18767	0.0605163
SFTPD	7	17	-0.0990712	-1.06396	0.781454	0.830194	1	0.872172	-1.37356	2.34019	0.375473	1	-0.414366	-2.63026	0.995448	0.611819	3	0.210204	-1.15558	1.30063	0.734634
SFXN2	9	9	0.640608	-0.329007	1.62764	0.192996	1	1.04172	-1.26043	2.67814	0.315757	2	0.749954	-0.934225	2.07112	0.339573	5	1.04541	-0.168147	2.18387	0.0884185
SGF29	5	2	1.28428	-0.281296	3.09729	0.107834	0	1.06602	-3.91438	3.86138	0.553487	1	1.55711	-0.886406	3.65823	0.182694	2	0.990997	-1.50494	3.253	0.392564
SGK2	10	20	-0.377435	-1.19289	0.3811	0.334782	1	0.198064	-2.04711	1.67102	0.827475	3	-0.0549373	-1.39746	0.98553	0.925375	4	-0.330917	-1.53886	0.664403	0.536297
SGSH	8	19	-0.260144	-1.14113	0.541108	0.533438	2	0.885587	-0.841276	2.22272	0.278879	2	-0.197717	-1.81617	0.968132	0.76617	2	-0.564176	-2.18136	0.600954	0.374801
SGSM1	11	9	0.593808	-0.310403	1.5094	0.195291	1	0.669738	-1.64542	2.34116	0.507622	3	0.921091	-0.496489	2.10363	0.183498	3	0.281247	-1.12742	1.45735	0.666609
SGTB	3	1	1.15733	-0.665934	3.50073	0.216049	1	1.9485	-1.09361	4.99895	0.211337	0	0.640208	-4.34417	3.5744	0.711469	1	1.45161	-1.06056	3.96381	0.227518
SH2D4A	18	26	-0.0770053	-0.702027	0.519873	0.802723	2	-0.0423093	-1.70517	1.16988	0.952262	2	-0.607866	-2.19649	0.480762	0.309123	10	0.223823	-0.578277	0.932894	0.563795
SH2D4B	9	9	0.798099	-0.135202	1.73027	0.0923707	2	2.07701	0.396871	3.37937	0.0197333	2	0.678915	-0.981801	1.9494	0.375237	4	0.895002	-0.368881	2.01077	0.153611
SH2D5	8	13	-0.109224	-1.02182	0.748431	0.805418	0	-0.252274	-5.11161	1.80523	0.856633	2	-0.0628319	-1.6978	1.14369	0.927418	5	0.254007	-0.848109	1.21662	0.628812
SH3BP1	3	4	0.408285	-1.11985	1.85188	0.580373	0	1.39209	-3.50882	3.69494	0.437339	3	1.53202	0.00947622	2.96725	0.048723	0	-0.831517	-5.7209	1.41789	0.535038
SH3BP5L	3	3	0.448447	-1.14969	2.04812	0.568575	0	1.2031	-3.72448	3.68913	0.498194	1	0.93627	-1.41723	2.77348	0.378067	2	0.944133	-0.91305	2.64749	0.293653
SH3GL2	2	3	-0.308604	-1.57786	0.671299	0.546139	1	0.824181	-0.724203	1.86055	0.231208	0	-0.264557	-2.72047	0.920823	0.711968	0	-0.430946	-2.88526	0.750961	0.530884
SH3GL3	3	6	0.128907	-1.04188	1.26187	0.816564	0	0.730879	-4.16014	2.96156	0.656781	1	0.38732	-1.89543	1.98822	0.686535	1	-0.17615	-2.47755	1.46723	0.848984
SH3GLB2	4	2	1.14364	-0.39002	2.90776	0.143033	1	2.2849	-0.592411	4.79784	0.114466	2	2.03266	0.159644	3.90565	0.0351252	0	-0.237628	-5.17294	2.30134	0.87591
SH3RF2	11	22	-0.238236	-1.00346	0.475704	0.519315	0	-1.12521	-6.01735	1.04311	0.37946	5	0.48132	-0.570199	1.35875	0.341403	4	-0.302407	-1.47257	0.642476	0.554159
SH3RF3	4	6	0.0836802	-1.24465	1.33263	0.896171	0	0.930118	-3.95116	3.11199	0.579221	0	-0.725149	-5.60118	1.43888	0.586032	3	0.675205	-0.847335	2.02793	0.358985
SH3TC1	28	40	0.182904	-0.302955	0.662241	0.457116	2	-0.177249	-1.58466	0.914844	0.773685	6	0.0617749	-0.851829	0.80513	0.88243	16	0.577307	-0.0222343	1.13911	0.0587089
SH3YL1	7	8	0.384899	-0.655665	1.41347	0.459757	1	0.970385	-1.42475	2.74646	0.372355	1	0.0929619	-2.16638	1.62095	0.918712	2	0.302094	-1.39051	1.6451	0.690903
SHARPIN	3	6	-0.403509	-2.13228	1.0085	0.589872	0	-1.04069	-6.02414	1.71925	0.492682	1	0.420867	-1.85216	2.00286	0.659815	2	0.0342812	-2.25994	1.63698	0.97043
SHB	1	2	-0.627253	-3.04818	1.43905	0.546436	0	-0.81667	-5.79589	1.97046	0.593014	0	-0.218329	-5.16174	2.35096	0.887018	0	-0.425879	-5.36428	2.12389	0.776083
SHBG	4	13	-0.482484	-1.69428	0.544306	0.370823	1	0.603112	-1.69075	2.13477	0.539787	2	0.247393	-1.38875	1.4572	0.729316	1	-0.8174	-3.03887	0.609671	0.295986
SHC2	7	20	-0.286454	-1.09822	0.414851	0.437057	1	0.645328	-0.948809	1.67345	0.356104	0	-1.63522	-6.46269	0.222228	0.102372	5	0.0248422	-0.961506	0.82986	0.95543
SHCBP1	8	13	-0.102283	-1.01343	0.753481	0.817235	1	0.45912	-1.8066	1.97462	0.629658	1	-0.651602	-2.87107	0.770243	0.413116	4	0.197972	-0.999985	1.20352	0.722426
SHD	6	12	0.0888555	-0.980932	1.08348	0.864228	2	1.43822	-0.293756	2.80577	0.0949182	2	0.371685	-1.28762	1.63017	0.61578	1	-0.525247	-2.77551	0.974457	0.532903
SHH	1	1	1.12113	-1.53036	3.77321	0.378821	1	3.56494	0.886827	6.24781	0.0128362	0	0.447042	-4.53668	3.3796	0.792491	0	0.350247	-4.63333	3.28246	0.835259
SHISAL2B	3	1	1.18151	-0.718032	3.56539	0.225703	1	2.6959	-1.06939	6.47637	0.203224	0	0.907985	-4.0765	3.84245	0.609136	0	0.829232	-4.15497	3.76299	0.637933
SHMT1	13	17	0.0968993	-0.594978	0.759106	0.772704	2	0.83818	-0.489661	1.73941	0.163343	3	0.170595	-1.00938	0.999626	0.722389	8	0.326265	-0.521158	1.07868	0.415138
SHOC1	0	1	-0.360303	-5.34358	2.57117	0.820481	0	2.24326	-2.74185	5.17928	0.267402	0	0.711352	-4.27227	3.64369	0.682976	0	0.407116	-4.57637	3.33911	0.809946
SHPK	1	4	-0.451893	-2.79998	1.36447	0.638526	0	1.188	-3.73683	3.63903	0.502274	0	-0.212263	-5.1184	2.13031	0.8859	1	0.371847	-1.97721	2.1938	0.713669
SIAE	8	23	-0.530081	-1.41015	0.267327	0.197357	1	-0.755356	-3.00621	0.741012	0.358068	0	-2.12969	-6.9794	-0.127297	0.0330234	4	-0.179063	-1.36083	0.784271	0.7334
SIAH2	3	1	1.06677	-0.815574	3.44321	0.270851	2	3.32013	0.844984	6.00655	0.00910174	1	2.00236	-0.512025	4.51672	0.106841	0	0.219529	-4.76399	3.15161	0.895078
SIAH3	2	4	-0.238186	-2.03897	1.33273	0.770412	0	1.20432	-3.70542	3.52795	0.493918	0	-0.440546	-5.34053	1.85049	0.757518	2	0.46593	-1.3745	2.06662	0.589098
SIDT1	13	8	0.719813	-0.00550659	1.5632	0.0517345	0	-1.01131	-5.98261	1.63808	0.496203	1	-0.12299	-2.38471	1.4191	0.890482	10	1.32258	0.553021	2.24263	0.000934556
SIGIRR	15	7	1.36833	0.460589	2.36428	0.00287394	1	1.97231	-0.36086	3.64654	0.0868074	5	1.73869	0.516177	2.91045	0.00669017	5	1.15983	-0.182338	2.44106	0.0880565
SIGLEC1	26	46	-0.0304445	-0.513071	0.43478	0.899207	2	0.0346536	-1.57816	1.16564	0.959135	9	0.249478	-0.518362	0.911957	0.500576	11	-0.00494947	-0.663436	0.582068	0.98747
SIGLEC14	2	6	-0.675824	-2.38919	0.71067	0.351988	0	0.564109	-4.39088	3.05137	0.737121	0	-0.878576	-5.76462	1.31454	0.505666	0	-1.09411	-5.96935	1.06056	0.385849
SIGLEC5	12	14	0.227599	-0.474581	0.95321	0.524768	0	-0.144514	-5.02822	2.02156	0.92088	0	-1.80601	-6.67018	0.262577	0.100489	4	0.292553	-0.61756	1.18644	0.515377
SIGLEC7	9	11	0.263554	-0.453308	0.948348	0.45198	2	0.963669	-0.713332	1.91104	0.209309	5	0.785274	0.0167385	1.55474	0.0456672	2	-0.0959032	-1.73094	0.865534	0.874318
SIGLEC9	9	14	0.266128	-0.611787	1.10132	0.540964	0	0.348499	-4.50536	2.37618	0.818757	4	0.768344	-0.438856	1.78257	0.193809	3	0.113209	-1.25878	1.212	0.854671
SIL1	7	11	-0.435541	-1.55566	0.563914	0.401084	3	0.754545	-1.01489	2.17669	0.363754	2	0.123457	-1.52956	1.36952	0.863429	2	-0.915843	-3.18394	0.554153	0.24919
SIMC1	12	31	-0.371452	-1.07482	0.273046	0.264995	1	0.0489806	-2.1628	1.43176	0.954742	4	-0.120438	-1.26335	0.777684	0.810071	7	-0.0585785	-0.941534	0.696748	0.886268
SIRT1	8	4	1.45401	0.314493	2.72764	0.0123061	2	3.06403	1.22985	4.70169	0.00270999	2	1.50757	-0.271855	3.05423	0.0900373	3	1.39766	-0.154232	2.89099	0.0751127
SIRT3	4	10	-0.269072	-1.52695	0.849451	0.644867	0	0.094552	-4.82222	2.42236	0.951301	2	0.421202	-1.26422	1.7346	0.580327	2	0.206521	-1.47838	1.5189	0.782106
SIRT6	2	2	0.193011	-1.6995	2.09101	0.83237	0	1.11717	-3.84831	3.80015	0.533451	0	0.161174	-4.77838	2.71586	0.919441	2	0.898251	-1.00261	2.80091	0.333222
SIVA1	3	4	0.684285	-0.524564	1.90962	0.247315	0	1.17034	-3.72364	3.43658	0.501193	1	0.655294	-1.65499	2.36177	0.515291	2	1.19583	-0.0922336	2.58239	0.066519
SKI	3	5	0.222267	-1.26301	1.57244	0.752351	0	0.776448	-4.13676	3.12231	0.643344	1	0.663809	-1.62137	2.29131	0.502471	1	0.174081	-2.11555	1.80932	0.854109
SLAMF6	7	5	0.632024	-0.495983	1.82053	0.270349	0	0.191674	-4.71204	2.50565	0.901649	1	0.396381	-1.91128	2.05217	0.685528	6	1.29517	0.109159	2.51599	0.0328487
SLAMF8	9	17	0.0110779	-0.864667	0.841109	0.979451	1	0.264961	-2.06214	1.84505	0.785157	4	0.574385	-0.635095	1.58872	0.323816	4	0.14634	-1.06667	1.1737	0.795406
SLBP	0	3	-1.59379	-6.50238	0.771175	0.212267	0	1.31752	-3.60752	3.7602	0.463405	0	-0.20486	-5.10844	2.13748	0.8897	0	-0.897129	-5.80408	1.46106	0.511696
SLC10A2	7	14	-0.456053	-1.43537	0.439774	0.324047	1	0.540688	-1.70674	2.0217	0.56849	2	-0.172942	-1.80781	1.031	0.799542	3	-0.408588	-1.86549	0.744368	0.513155
SLC10A5	1	0	1.18825	-1.74315	6.17149	0.432285	0					0					0
SLC10A6	7	5	0.911897	-0.217458	2.1059	0.112677	0	1.01863	-3.8683	3.23168	0.549386	3	1.3801	-0.101023	2.72674	0.0658809	3	0.932621	-0.595151	2.34387	0.21563
SLC11A1	8	11	0.276236	-0.673096	1.19493	0.558603	2	1.47301	-0.27597	2.85932	0.091075	1	-0.217648	-2.45581	1.25586	0.800336	2	0.10012	-1.56107	1.36764	0.889813
SLC12A2	5	5	0.424541	-0.833099	1.68954	0.499463	1	1.3385	-1.087	3.21865	0.239437	1	0.288599	-2.01352	1.95248	0.76531	2	0.521574	-1.2134	1.97442	0.516091
SLC12A3	16	33	-0.28435	-0.898494	0.291076	0.337818	3	0.27019	-0.97075	1.41651	0.652206	5	-0.0337272	-1.04039	0.767173	0.940146	5	-0.572032	-1.60703	0.261718	0.19175
SLC12A4	10	12	0.150144	-0.738167	1.02478	0.735943	2	1.60751	-0.234999	2.99139	0.0814652	1	-0.485194	-2.72115	0.979696	0.559438	5	0.378829	-0.804946	1.43839	0.509694
SLC12A6	5	9	-0.0691582	-1.23756	1.01594	0.901968	1	0.351489	-2.19616	2.40318	0.761967	1	0.0120374	-2.25075	1.54176	0.989389	3	0.461485	-0.967184	1.68105	0.494279
SLC12A7	7	15	-0.403974	-1.361	0.472612	0.372506	2	0.919086	-0.758049	2.19065	0.246428	0	-1.81129	-6.66402	0.209393	0.089904	3	-0.311022	-1.66914	0.764637	0.594716
SLC13A5	4	5	0.236077	-0.883629	1.40548	0.668563	2	1.62514	0.280119	3.21468	0.0208052	0	-0.739953	-5.63432	1.51335	0.587302	1	0.00170408	-2.29973	1.6612	0.998556
SLC15A4	9	1	2.08226	0.317451	4.42351	0.0201939	1	-1.31543	-9.27538	3.65823	1	3	2.18368	-0.495643	4.81672	0.0990039	4	2.14648	0.0828221	4.56748	0.0420215
SLC16A13	12	11	0.249427	-0.615251	1.11654	0.568015	3	0.484642	-1.3889	2.05212	0.582697	5	1.29645	0.17818	2.29398	0.0250745	2	-0.714897	-2.39819	0.591488	0.301554
SLC16A5	4	5	0.116057	-1.21927	1.40043	0.858274	0	0.351803	-4.54076	2.60794	0.822557	3	1.06277	-0.42205	2.41443	0.14906	0	-1.2072	-6.09149	1.00075	0.339761
SLC17A3	5	14	-0.491228	-1.59245	0.472287	0.327498	0	-0.929528	-5.84886	1.38146	0.498666	0	-1.60161	-6.45632	0.430779	0.150241	3	-0.021042	-1.40924	1.09701	0.972927
SLC17A6	4	3	0.541651	-0.882784	2.0497	0.44916	0	0.655676	-4.27507	3.1172	0.694956	0	-0.503863	-5.40849	1.84297	0.723866	2	1.01099	-0.784875	2.65219	0.244802
SLC18A1	17	19	0.0685119	-0.623671	0.751371	0.84405	1	-0.20387	-2.63141	1.46466	0.837372	3	0.151107	-1.19102	1.19376	0.801171	9	0.126341	-0.78074	0.954852	0.774339
SLC19A1	3	12	-0.771953	-2.15973	0.361751	0.190828	0	-0.316269	-5.2106	1.87643	0.825662	1	-0.299338	-2.53066	1.1538	0.723173	2	-0.237165	-1.88828	1.00835	0.731581
SLC19A3	4	6	-0.243063	-1.55384	0.979704	0.697355	0	0.31156	-4.58778	2.56994	0.842496	0	-0.946854	-5.82335	1.21626	0.463344	2	0.000636943	-1.77234	1.45256	0.999358
SLC1A1	7	5	0.790041	-0.32801	1.97404	0.164728	4	2.50937	1.045	3.88493	0.00142283	2	1.04557	-0.689406	2.49598	0.210851	0	-0.752061	-5.63492	1.45653	0.574866
SLC1A5	1	9	-1.48435	-3.7318	0.0139321	0.0524434	0	-0.002766	-4.89444	2.1887	0.998522	1	-0.165045	-2.40937	1.32766	0.849902	0	-1.61821	-6.47936	0.455417	0.15289
SLC1A7	8	10	0.183592	-0.802886	1.15333	0.709524	1	1.09358	-1.19601	2.66501	0.290857	2	0.505227	-1.167	1.79071	0.505712	4	0.403348	-0.911533	1.58134	0.525397
SLC20A1	4	6	0.208506	-1.14932	1.49423	0.752603	0	0.813924	-4.08752	3.10249	0.626545	1	0.37208	-1.9306	2.02453	0.702502	2	0.380024	-1.37818	1.84362	0.638094
SLC20A2	1	3	-0.339939	-2.68323	1.48046	0.724331	0	1.0737	-3.89828	3.7493	0.5491	0	-0.112852	-5.01494	2.22355	0.939705	1	0.445611	-1.89441	2.26021	0.65987
SLC22A10	7	18	-0.411854	-1.29502	0.177446	0.192427	1	0.374163	-1.61959	1.04011	0.515453	2	-0.155657	-1.66685	0.512352	0.715955	2	-0.509365	-2.24279	0.29428	0.290746
SLC22A15	3	10	-0.478858	-1.86969	0.666847	0.429279	0	-0.0333715	-4.90228	2.07585	0.981732	0	-1.14486	-6.00543	0.92208	0.346544	3	0.350776	-1.03562	1.49142	0.585242
SLC22A23	3	1	0.856838	-0.306902	2.82101	0.15741	0	1.17088	-3.81358	4.10527	0.520423	2	1.4904	0.0479517	3.86179	0.042796	1	0.820885	-0.619666	2.81539	0.245901
SLC22A24	16	15	0.391168	-0.282814	1.06824	0.251837	2	0.966878	-0.61151	2.07195	0.193003	5	0.514393	-0.502119	1.37709	0.293369	7	0.433183	-0.461769	1.23548	0.321984
SLC22A25	5	10	-0.372003	-1.52577	0.677185	0.493533	0	-0.285639	-5.16558	1.87077	0.84075	2	0.170172	-1.49	1.43123	0.814746	3	-0.0320838	-1.48684	1.19844	0.961633
SLC22A4	5	6	0.253555	-0.988235	1.45782	0.679161	1	1.92637	-0.392769	3.56864	0.0911876	1	0.442344	-1.83314	2.02894	0.644973	1	-0.465844	-2.79911	1.21264	0.615511
SLC22A5	7	11	-0.0585815	-1.04946	0.875007	0.903323	2	0.907842	-0.948226	2.40903	0.306464	3	0.698659	-0.679357	1.81777	0.288332	1	-0.684758	-2.92213	0.782877	0.399977
SLC22A6	6	17	-0.331838	-1.34409	0.570393	0.48148	2	0.587342	-1.16258	1.99737	0.470513	1	-0.501274	-2.71883	0.911047	0.535325	2	-0.450689	-2.09125	0.763037	0.498375
SLC22A9	13	20	-0.00178871	-0.728727	0.694224	0.996032	0	-1.23246	-6.09715	0.845635	0.307371	5	0.352675	-0.706416	1.24285	0.483971	5	-0.0423937	-1.10084	0.847349	0.930396
SLC24A4	4	7	0.293864	-1.068	1.58	0.658892	0	-0.954461	-5.94559	1.92461	0.537548	2	1.13209	-0.608421	2.56285	0.179796	1	0.302829	-2.10049	2.07852	0.770273
SLC25A16	4	10	-0.361755	-1.5932	0.704741	0.51799	0	-0.237836	-5.12586	1.93734	0.869004	1	-0.037028	-2.26836	1.42187	0.96618	2	-0.145018	-1.81316	1.12238	0.837862
SLC25A18	4	12	-0.595185	-1.82528	0.461488	0.279139	0	-0.0449808	-4.91148	2.04932	0.975277	1	-0.393411	-2.62418	1.05823	0.637494	2	-0.446169	-2.10532	0.805836	0.513347
SLC25A19	4	2	1.01325	-0.514506	2.78139	0.193462	1	2.14035	-1.13606	4.9053	0.215834	0	0.168663	-4.76946	2.71804	0.915683	2	1.3494	-0.53999	3.2449	0.150334
SLC25A23	6	6	0.410687	-0.748589	1.5799	0.480258	0	0.619518	-4.26614	2.83309	0.701446	2	0.800599	-0.916486	2.20664	0.322324	3	0.801682	-0.675875	2.13282	0.266053
SLC25A24	14	31	-0.228754	-0.897693	0.394987	0.479423	1	-0.286288	-2.53612	1.18618	0.739534	3	-0.365213	-1.67854	0.619814	0.501096	6	-0.116334	-1.06969	0.684073	0.789185
SLC25A25	2	7	-0.524969	-2.26282	0.855085	0.481782	0	0.297247	-4.59512	2.26801	0.84739	0	-1.11532	-5.99884	1.01863	0.379304	1	-0.18691	-2.49184	1.41584	0.83993
SLC25A27	5	7	0.230052	-0.974608	1.38608	0.697358	2	0.988793	-0.997292	2.75034	0.310049	0	-0.704969	-5.57661	1.42956	0.595017	1	0.0268766	-2.23936	1.59001	0.976496
SLC25A29	2	1	1.28187	-0.878771	3.77103	0.239617	0	2.68659	-2.30556	5.6402	0.203364	1	2.02272	-0.509979	4.5567	0.10625	1	1.85605	-1.07911	4.79758	0.210606
SLC25A30	8	14	-0.100593	-1.03167	0.777275	0.824572	0	-0.261833	-5.12574	1.81572	0.851781	1	-0.487486	-2.71093	0.944005	0.550856	6	0.48136	-0.577784	1.4445	0.355365
SLC25A31	10	15	0.0248353	-0.810614	0.822017	0.951934	0	-1.17703	-6.08258	1.10714	0.369785	2	-0.125875	-1.76354	1.07842	0.854401	5	0.161281	-0.940322	1.11441	0.756712
SLC25A34	12	14	0.193508	-0.630194	0.996032	0.638415	2	1.13414	-0.589338	2.45865	0.173679	2	-0.0312709	-1.66661	1.17317	0.963959	5	0.15298	-1.05755	1.17165	0.785516
SLC25A39	4	7	-0.125164	-1.41977	1.05776	0.838256	0	-0.697759	-5.6117	1.63579	0.619469	1	-0.0149621	-2.27721	1.53323	0.986799	2	0.23353	-1.45792	1.5748	0.75694
SLC25A4	0	7	-2.19609	-7.06886	-0.0620486	0.0421072	0	0.950441	-3.92399	3.0958	0.57049	0	-0.723598	-5.59475	1.40355	0.583861	0	-1.5199	-6.39841	0.636593	0.203047
SLC25A40	5	12	-0.673463	-1.81189	0.341751	0.198074	0	-1.22197	-6.10983	0.987192	0.335018	2	-0.063983	-1.7133	1.17268	0.927287	3	-0.305584	-1.78064	0.90613	0.641281
SLC25A45	3	10	-0.598692	-1.99267	0.553345	0.321625	0	-0.334797	-5.21295	1.80094	0.812028	2	0.219508	-1.44434	1.49186	0.764555	0	-1.6089	-6.47171	0.47028	0.157174
SLC25A46	2	2	0.265518	-1.68637	2.20837	0.778644	0	2.57529	-2.36992	5.15225	0.212171	0	0.299097	-4.6319	2.82243	0.852375	1	0.761216	-1.64532	2.79966	0.483485
SLC25A47	10	10	0.507227	-0.388665	1.4065	0.263105	1	0.407878	-1.93133	2.09941	0.684218	0	-1.17813	-6.03876	0.889395	0.330246	4	0.622636	-0.638662	1.73397	0.310539
SLC25A51	2	1	0.487187	-2.03295	2.99896	0.674873	0	0.899924	-4.08412	3.83329	0.611956	0	0.729064	-4.25451	3.66129	0.676035	2	1.42532	-1.09453	3.94029	0.236235
SLC26A1	2	5	-0.441293	-2.1871	1.04319	0.567176	0	-0.503722	-5.41583	1.86617	0.726205	1	0.308881	-2.00533	1.99924	0.752168	0	-0.902613	-5.79274	1.34086	0.49691
SLC26A11	14	25	0.0595022	-0.644983	0.73465	0.864951	2	-0.0833627	-1.74376	1.15135	0.90585	2	-0.576625	-2.18964	0.576037	0.359799	9	0.643417	-0.197769	1.41443	0.128448
SLC26A3	11	7	0.654878	-0.286124	1.64418	0.172025	1	1.19016	-1.46033	3.08495	0.344011	2	0.590935	-1.09009	1.91651	0.444077	3	0.128575	-1.55839	1.4595	0.862735
SLC26A4	11	18	-0.00044478	-0.808782	0.771568	0.999112	2	1.30676	-0.368938	2.53123	0.112561	2	-0.065549	-1.69099	1.11029	0.923295	5	-0.0120115	-1.14575	0.981449	0.982062
SLC26A7	6	15	-0.542044	-1.49402	0.263291	0.194	1	-0.410681	-2.75285	1.21905	0.658154	2	-0.0947245	-1.61799	0.929307	0.874706	3	-0.0390105	-1.31001	0.892356	0.941829
SLC26A9	5	2	1.2549	-0.214859	2.99999	0.0948566	0	0.62814	-4.31571	3.19927	0.708769	2	1.63179	-0.266369	3.52882	0.0874996	2	1.17336	-0.725843	3.07992	0.210301
SLC27A1	7	16	-0.563111	-1.58129	0.338336	0.227744	1	0.305632	-1.94461	1.78534	0.740792	1	-0.645133	-2.85956	0.756934	0.413731	3	-0.853095	-2.50969	0.369508	0.186483
SLC27A2	8	15	-0.324818	-1.23476	0.520586	0.456848	2	0.0289901	-1.77867	1.47437	0.971543	1	-0.661632	-2.87961	0.750898	0.403538	5	0.229132	-0.873972	1.18591	0.662095
SLC27A4	3	7	-0.510263	-1.95204	0.737348	0.431576	0	0.0447683	-4.855	2.29031	0.97643	0	-0.903598	-5.77432	1.22376	0.48231	3	0.227986	-1.25629	1.50886	0.742632
SLC27A5	7	19	-0.289491	-1.21508	0.536424	0.50315	0	-0.298911	-5.15514	1.73249	0.828604	2	-0.194748	-1.81309	0.9715	0.769665	3	-0.0299311	-1.37248	1.01565	0.959466
SLC28A1	24	41	-0.0805411	-0.620536	0.43817	0.763751	1	-0.545478	-2.78738	0.886017	0.506424	7	0.0739496	-0.797867	0.808987	0.855962	12	0.00778061	-0.717084	0.656258	0.982135
SLC29A2	3	8	-0.545866	-1.97343	0.669551	0.389545	0	0.0625237	-4.81914	2.23149	0.966634	1	-0.300773	-2.56071	1.23174	0.730828	1	-0.477721	-2.74125	1.06163	0.579295
SLC2A1	4	1	0.996014	-0.740196	3.31981	0.271957	1	1.9464	-0.577697	4.46927	0.117177	0	1.23244	-3.75393	4.17161	0.501698	2	1.27223	-0.869079	3.74841	0.238541
SLC2A11	5	7	0.0473763	-1.13759	1.17084	0.93447	0	0.28606	-4.60176	2.49275	0.853469	0	-1.16992	-6.04112	0.959022	0.344679	4	0.617381	-0.670164	1.7915	0.326959
SLC2A13	0	6	-2.15388	-7.03591	0.0315363	0.0542317	0	0.112324	-4.8676	2.81602	0.945502	0	-0.723839	-5.60979	1.4699	0.591298	0	-1.45444	-6.34834	0.767132	0.240692
SLC2A14	3	8	-0.550287	-1.97478	0.669406	0.385936	0	0.125972	-4.76908	2.3713	0.93421	1	-0.0190723	-2.28097	1.52288	0.983151	1	-0.457114	-2.71815	1.08465	0.596164
SLC2A3	5	30	-1.21871	-2.25298	-0.381013	0.0029967	2	-0.047201	-1.82396	1.23698	0.950818	1	-1.22598	-3.40946	0.0825206	0.0703843	2	-1.13105	-2.72949	-0.0251382	0.0442067
SLC2A4	2	8	-0.475625	-2.1777	0.872423	0.509418	0	0.872699	-3.99888	3.00258	0.59813	0	-0.665304	-5.53236	1.44092	0.615525	0	-1.37665	-6.26747	0.830554	0.268741
SLC2A5	6	12	-0.107128	-1.17077	0.870747	0.833546	0	0.730177	-4.12923	2.78797	0.650612	0	-1.16302	-6.01998	0.884063	0.334009	3	-0.0117421	-1.4735	1.18608	0.985816
SLC2A7	9	19	-0.326951	-1.18065	0.465903	0.424891	1	0.0261631	-2.21385	1.4933	0.976456	1	-0.821486	-3.0341	0.577251	0.285541	2	-0.856315	-2.49996	0.346004	0.177677
SLC2A9	6	11	-0.318498	-1.36375	0.647446	0.522545	1	-0.194937	-2.49569	1.45315	0.833061	1	-0.452725	-2.68931	1.01628	0.587925	4	0.171593	-1.07328	1.25149	0.769495
SLC30A1	1	3	-0.427904	-2.80573	1.44146	0.664585	1	1.53722	-1.19634	3.85691	0.250557	0	-0.201923	-5.11139	2.16063	0.891915	0	-0.389898	-5.29426	1.9548	0.787337
SLC30A5	8	3	1.47528	0.27987	2.88938	0.0150341	1	2.87327	0.462085	4.83644	0.0243636	0	0.00488668	-4.9011	2.3576	0.997433	4	1.90309	0.467219	3.41829	0.0106952
SLC30A8	13	14	0.383222	-0.399529	1.16073	0.332847	1	1.0247	-1.20075	2.46036	0.300758	2	-0.0609089	-1.69665	1.14555	0.929692	4	0.161053	-1.05962	1.18889	0.776707
SLC31A2	3	2	0.401058	-1.26413	2.21459	0.631737	1	1.38497	-1.21684	4.03447	0.268698	2	1.62731	-0.260666	3.51719	0.0866728	0	-0.997094	-5.95221	1.62405	0.492528
SLC32A1	2	2	0.489426	-0.474317	2.28636	0.31993	0	1.57125	-3.40772	4.36472	0.405875	1	0.886727	-0.0883984	2.72071	0.0720433	1	1.1884	-1.34373	3.58044	0.321534
SLC34A1	12	19	-0.0909009	-0.843287	0.625321	0.805901	0	-0.878191	-5.73626	1.16677	0.486547	3	-0.167293	-1.50917	0.872995	0.77268	7	0.28246	-0.643669	1.10537	0.529041
SLC34A2	6	4	0.313976	-1.05385	1.6806	0.642165	1	1.53434	-0.945228	3.48873	0.194933	0	-0.43496	-5.32371	1.81008	0.757703	5	0.931184	-0.595399	2.37345	0.216631
SLC34A3	7	8	0.42792	-0.62939	1.4763	0.419587	0	0.455326	-4.41639	2.58581	0.771156	2	0.657217	-1.02791	1.98376	0.398942	4	0.763666	-0.521532	1.93804	0.228462
SLC35A1	1	2	-0.269475	-2.70026	1.82148	0.799006	0	0.0978337	-4.85988	2.73256	0.951472	0	-0.418331	-5.34709	2.09739	0.77798	0	-0.546651	-5.47787	1.9775	0.709642
SLC35A3	3	1	0.723503	-1.15537	3.1179	0.461661	0	2.13939	-2.85271	5.09279	0.286485	1	1.43577	-1.12671	3.99928	0.243403	2	1.09857	-1.11692	3.68332	0.333345
SLC35A5	11	19	-0.15341	-0.931949	0.579954	0.686095	0	-0.275986	-5.1295	1.74486	0.841674	3	0.137794	-1.19781	1.16883	0.816775	7	0.14311	-0.805788	0.987874	0.753582
SLC35B4	6	5	0.847462	-0.326941	2.07242	0.154671	0	0.33025	-4.62099	2.82266	0.840023	4	1.68664	0.345238	2.98807	0.015657	2	0.788173	-0.954991	2.27142	0.339115
SLC35D2	2	1	0.912486	-1.17604	3.34196	0.383792	0	2.9769	-2.00772	5.91169	0.168958	1	1.39087	-1.20513	3.97845	0.264765	0	0.358365	-4.62503	3.29012	0.831599
SLC35E2B	5	7	0.0815381	-1.2388	1.31121	0.897966	0	-0.442771	-5.34604	1.86073	0.75722	1	0.24365	-2.04792	1.85268	0.798075	4	0.715917	-0.723937	1.97111	0.302939
SLC35E4	6	9	-0.0303094	-1.1045	0.982882	0.953707	1	0.590951	-1.69887	2.18617	0.548209	3	0.711324	-0.689643	1.87823	0.289764	2	-0.18366	-1.89253	1.14431	0.802529
SLC35F2	4	4	0.810971	-0.743251	2.37424	0.301413	0	1.41356	-3.54013	3.91995	0.442118	1	1.19512	-1.19977	3.06031	0.281062	3	1.39897	-0.50889	3.22527	0.149053
SLC35F3	3	1	2.04525	-0.454868	4.98553	0.114341	1	4.21078	1.05152	7.41718	0.0102273	0	2.95778	-2.03269	5.90717	0.171565	2	2.88069	-0.361174	6.13823	0.0828922
SLC35G3	3	7	-0.157695	-1.61533	1.11908	0.814218	0	0.623269	-4.26627	2.83647	0.700531	0	-0.588695	-5.45922	1.54	0.662043	2	0.615522	-1.11673	2.02332	0.444119
SLC35G5	10	7	0.801705	-0.0508563	1.78911	0.0659128	0	-1.08448	-6.04281	1.43189	0.450809	3	1.18599	-0.261888	2.45618	0.101341	6	1.17313	0.247075	2.23618	0.0131882
SLC35G6	5	8	0.0430823	-0.792133	0.949687	0.91647	1	0.655397	-1.81718	2.47273	0.554247	1	0.0884869	-2.15761	1.59171	0.921684	2	0.278779	-0.672762	1.26674	0.528017
SLC36A2	12	20	0.247439	-0.504222	0.967081	0.50781	0	-0.995967	-5.86829	1.11748	0.43252	4	0.574783	-0.461781	1.44017	0.252337	6	0.482805	-0.521395	1.37202	0.325814
SLC36A3	5	10	-0.205311	-1.34626	0.836462	0.704085	1	1.15978	-1.12059	2.7431	0.263853	0	-1.32986	-6.19148	0.744793	0.261553	4	0.61817	-0.636872	1.72292	0.311364
SLC36A4	4	6	-0.441565	-2.15253	0.944816	0.547238	0	0.593063	-4.28496	2.76229	0.711244	0	-0.728961	-5.60472	1.43184	0.583656	3	0.360875	-1.35099	1.75015	0.642171
SLC37A1	2	7	-0.093921	-1.80476	1.28596	0.90038	0	0.397728	-4.50001	2.65115	0.801677	2	1.19478	-0.519553	2.57523	0.152339	0	-0.818725	-5.69646	1.34882	0.534111
SLC37A2	3	8	-0.588447	-2.01563	0.559525	0.336927	1	1.02257	-1.2911	2.43495	0.321893	0	-1.01268	-5.86535	0.903445	0.394711	1	-0.52377	-2.8064	0.916886	0.533776
SLC37A3	7	10	0.259366	-0.454994	0.924498	0.448485	2	1.13258	-0.146297	2.07963	0.0718687	0	-0.965397	-5.92008	0.752872	0.437035	2	0.36682	-0.521652	1.09073	0.363066
SLC38A10	10	22	-0.290272	-1.07505	0.43054	0.43785	1	0.114262	-2.14179	1.58979	0.899701	2	-0.529492	-2.13571	0.609593	0.398342	5	-0.0696376	-1.12295	0.808517	0.884667
SLC38A11	3	5	0.0350774	-1.46356	1.42289	0.960664	1	1.26713	-1.34608	3.30085	0.308328	0	-0.434101	-5.31922	1.78273	0.757074	1	0.150811	-2.15792	1.83697	0.875249
SLC38A6	9	18	-0.310716	-1.16065	0.476746	0.445706	1	0.0557419	-2.22983	1.59822	0.951963	3	0.127352	-1.22262	1.18098	0.832821	5	0.0366262	-1.06015	0.973613	0.942859
SLC38A8	15	29	-0.214498	-0.887463	0.416946	0.511692	2	-0.0392406	-1.70353	1.19653	0.955937	3	-0.303825	-1.62092	0.688898	0.580911	7	-0.166881	-1.13687	0.652268	0.705965
SLC39A12	5	11	-0.384898	-1.51542	0.633648	0.466294	0	-0.66763	-5.57806	1.60125	0.633251	2	0.24975	-1.41924	1.5242	0.735076	1	-1.04794	-3.29206	0.438519	0.185187
SLC39A13	3	3	0.476032	-1.11598	2.06831	0.54338	0	1.92498	-2.98642	4.29898	0.313817	1	0.937484	-1.45559	2.84339	0.388585	1	0.260354	-2.11909	2.123	0.799637
SLC39A2	7	8	0.441749	-0.619219	1.48711	0.406129	2	0.768619	-1.12541	2.38173	0.398065	2	0.790037	-0.891816	2.10423	0.315301	3	0.587147	-0.854224	1.8142	0.393274
SLC39A4	8	9	0.421385	-0.568758	1.4074	0.397496	1	0.00319148	-2.37651	1.84197	0.997481	3	0.671766	-0.754965	1.8816	0.326151	3	0.486017	-0.940573	1.69922	0.47135
SLC39A5	14	20	0.121867	-0.59638	0.816659	0.733966	2	0.265174	-1.51462	1.60585	0.738675	3	-0.0624593	-1.40558	0.979516	0.915198	8	0.493948	-0.401738	1.30683	0.266064
SLC39A6	8	9	0.236418	-0.555295	1.00041	0.543623	1	1.3327	-0.649935	2.4659	0.144029	4	0.819734	-0.107159	1.65667	0.0789855	2	-0.152991	-1.74024	0.914768	0.806619
SLC3A1	18	40	-0.439454	-1.02533	0.109785	0.118513	3	0.542524	-0.78486	1.54508	0.379439	3	-0.662062	-1.96373	0.299851	0.195374	9	-0.275552	-1.06056	0.408842	0.446007
SLC3A2	5	7	-0.398422	-1.8272	0.833257	0.535518	0	-0.816339	-5.76137	1.65732	0.572519	1	0.112514	-2.14916	1.6556	0.902207	4	0.320181	-1.37447	1.66869	0.674118
SLC41A1	2	1	0.759026	-1.2797	3.16698	0.458844	0	1.81165	-3.17375	4.74835	0.350525	1	1.55661	-0.962534	4.07563	0.199485	1	1.24313	-1.28914	3.77553	0.301365
SLC43A2	5	7	0.0977826	-1.19994	1.28861	0.874776	0	0.447291	-4.47783	2.77816	0.78303	1	0.198008	-2.06969	1.75808	0.831271	2	-0.165425	-2.4705	1.42138	0.855529
SLC44A2	4	10	-0.255279	-1.49391	0.826232	0.653647	0	0.44331	-4.41931	2.52154	0.775195	3	0.724843	-0.668485	1.87618	0.278156	0	-1.5262	-6.38888	0.552012	0.184951
SLC44A4	11	18	-0.103583	-0.89327	0.648377	0.789458	0	-1.25042	-6.14329	0.967635	0.325659	3	0.173547	-1.17558	1.22836	0.774616	5	-0.0609845	-1.14209	0.860326	0.902692
SLC45A2	5	14	-0.709055	-1.91581	0.29359	0.172969	0	-0.260413	-5.11613	1.77724	0.851268	0	-1.68379	-6.53696	0.339868	0.123461	3	-0.475833	-2.20005	0.734321	0.473094
SLC46A3	9	15	-0.301461	-1.20478	0.537771	0.486798	1	0.442724	-1.82223	1.95413	0.641076	1	-0.507027	-2.7242	0.90487	0.530177	6	0.0798086	-1.0218	1.03797	0.87766
SLC47A2	8	15	-0.234577	-1.14075	0.608326	0.59075	0	-1.15013	-6.02955	1.00761	0.360726	1	-0.644355	-2.86007	0.763855	0.415645	7	0.575139	-0.385655	1.45469	0.228548
SLC49A3	10	8	0.546854	-0.375277	1.49769	0.243256	1	0.974682	-1.40375	2.66693	0.364487	5	1.24691	0.0863691	2.32783	0.0362534	0	-1.82356	-6.69812	0.312324	0.108203
SLC4A11	17	25	0.113725	-0.508974	0.71112	0.713546	2	0.468637	-1.07942	1.54018	0.487922	5	0.236273	-0.773132	1.05255	0.613385	6	0.0108208	-0.936826	0.800564	0.980209
SLC4A2	4	2	1.51996	-0.13792	3.37832	0.0722867	2	3.23577	1.07887	5.31011	0.00473489	0	0.140809	-4.79339	2.67522	0.92913	2	1.67535	-0.294152	3.65519	0.0912996
SLC4A7	5	4	0.36134	-0.93972	1.70753	0.580793	1	1.01795	-1.38429	2.92875	0.354964	1	0.568526	-1.73892	2.26947	0.568617	0	-0.799636	-5.68873	1.44683	0.552184
SLC52A1	3	8	0.00794847	-1.4896	1.34646	0.990996	1	0.855046	-1.53504	2.70446	0.428164	0	-0.430046	-5.31824	1.78197	0.760049	2	0.771807	-0.97132	2.22133	0.348105
SLC52A2	7	9	0.395147	-0.612769	1.36681	0.430339	0	0.103776	-4.79087	2.30029	0.945534	3	0.874042	-0.524244	2.03617	0.198729	2	0.236146	-1.4378	1.52723	0.749909
SLC52A3	4	10	-0.539028	-1.774	0.531823	0.333144	1	0.629654	-1.67126	2.21285	0.526448	0	-1.506	-6.36823	0.567602	0.191435	1	-0.818786	-3.05795	0.654735	0.308365
SLC5A10	20	17	0.671078	-0.00481411	1.35714	0.0516418	3	0.476259	-0.957252	1.68335	0.482184	6	0.731866	-0.276868	1.62442	0.145859	6	0.189891	-0.882287	1.10493	0.706737
SLC5A11	8	14	-0.257138	-1.16267	0.587609	0.555482	1	-0.0799853	-2.36384	1.49109	0.930332	5	0.553636	-0.541135	1.50526	0.299485	2	-0.590906	-2.22374	0.609375	0.362989
SLC5A12	11	8	1.14537	0.210487	2.12825	0.0164709	0	1.08284	-3.7878	3.21102	0.524316	1	0.328932	-1.93014	1.86753	0.725176	6	1.50096	0.362777	2.62146	0.0109652
SLC5A3	0	5	-1.73585	-6.61701	0.455814	0.140047	0	0.648131	-4.27706	3.00069	0.696665	0	-0.548925	-5.4334	1.65341	0.690668	0	-0.860481	-5.73869	1.31992	0.511739
SLC5A7	2	2	0.157234	-1.75005	2.0791	0.86471	0	2.18818	-2.76973	4.8101	0.272602	2	1.8403	-0.0947011	3.78885	0.0611206	0	-1.05789	-6.03229	1.69254	0.47896
SLC5A9	18	16	0.188812	-0.443182	0.82005	0.554086	0	-0.551593	-5.23754	1.05536	0.609593	6	0.425708	-0.485488	1.20666	0.332017	6	0.0682812	-0.867968	0.864514	0.874967
SLC66A1	1	1	1.42337	-1.80688	4.65672	0.426124	0	4.33222	-0.663853	7.29587	0.074258	0	2.72363	-2.26364	5.66501	0.198155	1	2.40566	-1.05379	5.87546	0.198362
SLC66A2	1	4	-0.678471	-3.07705	1.2339	0.496832	0	0.753884	-4.19579	3.28675	0.659425	1	1.00712	-1.36679	2.85792	0.351428	0	-1.66682	-6.62106	0.896722	0.226047
SLC6A12	7	9	0.879785	-0.223809	1.96403	0.115873	1	1.17681	-1.15737	2.88264	0.271875	3	1.07098	-0.391386	2.33326	0.139306	3	1.13915	-0.413256	2.51625	0.140529
SLC6A13	9	8	0.611788	-0.355852	1.59799	0.212569	0	-0.688904	-5.60101	1.65612	0.624173	4	1.21038	-0.0696042	2.36022	0.0625076	3	0.226788	-1.22656	1.47568	0.738169
SLC6A16	6	32	-1.04986	-2.00091	-0.251529	0.00853169	2	-0.51281	-2.19702	0.769832	0.461867	1	-1.05876	-3.24972	0.279522	0.137755	2	-1.05947	-2.65537	0.0558823	0.0646173
SLC6A18	12	21	-0.111571	-0.885492	0.612962	0.767119	0	-0.474212	-5.32376	1.52728	0.721747	2	-0.442715	-2.05284	0.705498	0.487618	8	0.326435	-0.607622	1.15104	0.471598
SLC6A19	8	10	0.316219	-0.650858	1.25215	0.511471	1	1.26512	-1.0224	2.81338	0.229255	3	0.736924	-0.65164	1.87875	0.26881	3	0.411332	-0.979112	1.55557	0.525791
SLC6A7	3	14	-1.04207	-2.68985	0.183234	0.100619	0	-0.944646	-5.89407	1.48196	0.509736	0	-1.49229	-6.34842	0.547746	0.189672	2	-0.674647	-2.91974	0.759152	0.398568
SLC6A9	3	8	-0.7219	-2.15528	0.503528	0.255359	1	0.506683	-1.84264	2.26277	0.61996	1	0.195437	-2.06014	1.71879	0.831539	1	-1.03972	-3.31642	0.529361	0.211968
SLC7A1	2	0	2.35498	-0.172911	7.28728	0.0692905	0					1	3.33738	0.405145	8.32097	0.0273517	1	2.67017	-0.262889	7.65409	0.0729374
SLC7A11	8	7	0.464363	-0.545163	1.49232	0.362575	1	1.01108	-1.45095	2.77852	0.369923	3	0.795018	-0.636743	2.02876	0.252084	2	0.0601318	-1.63265	1.40123	0.935614
SLC7A2	7	5	0.945797	-0.299206	2.28737	0.137208	1	2.12317	-0.524656	4.19862	0.106428	2	1.68305	-0.0749402	3.19221	0.0590579	4	0.909577	-0.628449	2.49469	0.24248
SLC7A4	7	13	0.294023	-0.596425	1.1812	0.510037	1	1.36248	-0.907217	2.89286	0.19615	1	0.304809	-1.14452	1.44409	0.627476	5	0.835032	-0.299282	1.85269	0.140395
SLC7A5	2	6	-0.0486011	-1.83641	1.53543	0.952665	0	0.871899	-4.03602	3.21554	0.606136	1	0.712421	-1.6131	2.4614	0.486335	1	0.212637	-2.13293	2.01393	0.831222
SLC7A7	7	25	-0.650785	-1.55735	0.141093	0.110254	2	0.635076	-1.04327	1.88427	0.409716	5	0.261885	-0.789625	1.13687	0.596512	0	-2.358	-7.2035	-0.378374	0.0122605
SLC7A9	8	17	-0.307356	-1.1991	0.512698	0.469516	0	-1.41781	-6.33441	0.868946	0.271804	3	0.168295	-1.17911	1.22294	0.780862	2	-0.69123	-2.33954	0.517088	0.287292
SLC9A1	4	4	0.639238	-0.771387	2.05039	0.363372	0	1.20615	-3.72068	3.64502	0.497018	2	1.46788	-0.311466	3.01265	0.0978133	2	0.752947	-1.05758	2.33089	0.381667
SLC9A3	3	6	0.0830429	-1.09209	1.21469	0.881308	0	-0.375757	-5.33474	2.16001	0.806696	0	-0.706283	-5.5853	1.46794	0.598207	2	0.528806	-0.751791	1.71259	0.380838
SLC9A5	7	15	-0.254	-1.20057	0.605447	0.570713	1	0.738143	-1.50643	2.21002	0.445893	2	-0.135466	-1.76419	1.05471	0.841796	4	0.0548429	-1.13469	1.0419	0.919765
SLC9B1	5	6	0.513863	-0.472296	1.69542	0.314714	0	0.820285	-4.07571	3.08003	0.622989	1	0.636127	-0.806057	1.9398	0.338189	3	0.988782	-0.263996	2.43114	0.122063
SLC9B2	9	4	1.04032	-0.0618528	2.29153	0.064617	1	1.08056	-1.45093	3.16146	0.362093	0	-0.503924	-5.39559	1.75315	0.719267	6	1.51745	0.272728	2.83907	0.0175039
SLCO1A2	9	18	-0.215017	-1.06278	0.571949	0.598415	1	-0.153356	-2.40816	1.33339	0.861494	2	-0.20937	-1.82716	0.956494	0.752368	1	-0.99446	-3.20446	0.399479	0.184256
SLCO1B1	29	30	0.61242	0.0799677	1.14615	0.0243677	3	0.813553	-0.607619	1.92131	0.234121	10	0.80312	0.0362385	1.49525	0.0407349	9	0.35276	-0.449868	1.06973	0.370549
SLCO1B3	21	20	0.581699	-0.0602463	1.23297	0.0755715	4	1.0826	-0.200604	2.16589	0.0929215	8	0.933254	0.0516419	1.73676	0.0387694	6	0.30493	-0.689778	1.17954	0.524687
SLCO4A1	4	8	-0.0766925	-1.36865	1.09848	0.900287	0	0.354072	-4.5345	2.56126	0.82087	0	-0.686183	-5.55605	1.43521	0.604834	2	0.127707	-1.62976	1.54152	0.871065
SLCO4C1	7	17	-0.573167	-1.51415	0.262873	0.18507	1	-0.149431	-2.48646	1.3736	0.873226	2	-0.222206	-1.82788	0.900215	0.73179	2	-0.770419	-2.41781	0.426828	0.229042
SLF1	11	25	-0.255387	-1.01362	0.445629	0.482951	2	0.580769	-1.08055	1.8046	0.442269	3	-0.105724	-1.43148	0.903142	0.853017	4	-0.444737	-1.61475	0.495575	0.376419
SLF2	4	8	-0.0283547	-1.2896	1.10716	0.961936	0	0.199016	-4.67391	2.33378	0.89529	3	0.940549	-0.477082	2.14983	0.175703	0	-1.44029	-6.30626	0.663191	0.221388
SLFN11	16	10	0.78128	0.00228954	1.60445	0.049327	1	0.0344304	-2.29442	1.69362	0.971451	3	0.573608	-0.826721	1.73027	0.387024	10	1.31208	0.4063	2.22106	0.00507542
SLFN12	10	19	-0.260012	-1.02437	0.432675	0.46966	0	-0.43558	-4.53924	0.914458	0.612481	4	0.241141	-0.809103	1.0766	0.612389	3	-0.661199	-2.02073	0.348387	0.221166
SLFN5	14	17	-0.0368824	-0.780108	0.684994	0.920568	3	0.813418	-0.701438	2.0158	0.264208	1	-0.639579	-2.84586	0.743417	0.412783	7	0.118977	-0.883407	1.00127	0.802948
SLIT1	2	6	-0.531369	-2.25163	0.869449	0.471623	1	1.32626	-1.13376	3.13452	0.250358	1	0.368669	-1.90453	1.9521	0.698309	0	-1.11399	-5.98716	1.03188	0.374303
SLIT3	10	11	0.160214	-0.595787	0.926777	0.664546	2	0.880935	-0.338316	1.84011	0.122536	2	0.0839421	-1.37959	0.973843	0.875642	1	-0.850807	-3.34198	0.459593	0.283411
SLU7	7	15	-0.456532	-1.41671	0.424048	0.314723	1	-0.332836	-2.58911	1.18363	0.701097	2	-0.107238	-1.73916	1.0911	0.875359	2	-0.564564	-2.20366	0.644021	0.389336
SLX4	20	36	0.0377858	-0.455184	0.49663	0.874124	3	0.946822	0.223459	1.66231	0.0154588	5	-0.156474	-1.18277	0.67371	0.731678	8	-0.031701	-0.810134	0.641902	0.930729
SMAD1	1	2	-0.0218226	-2.45643	2.05142	0.983634	0	1.9524	-3.00885	4.60666	0.316806	0	0.304499	-4.62686	2.82905	0.849868	1	0.867166	-1.58395	2.95449	0.439357
SMAP1	6	1	1.99915	0.412797	4.27407	0.0118669	0	3.63056	-1.3551	6.56795	0.112942	1	2.0771	-0.442127	4.59595	0.0965052	3	2.29226	0.467631	4.6381	0.0142993
SMARCA2	4	2	0.654484	-0.991296	2.45336	0.427725	3	3.25358	1.43942	5.1242	0.000964411	0	0.302984	-4.62505	2.81628	0.850218	1	-0.453761	-11.2768	2.06351	0.760321
SMARCA5	0	2	-0.968765	-5.90023	1.55623	0.492377	0	1.83219	-3.09654	4.3478	0.335914	0	0.0999109	-4.8295	2.61782	0.949259	0	-0.154837	-5.09158	2.38921	0.91976
SMARCAL1	11	15	0.151216	-0.650715	0.926484	0.704882	0	-0.58238	-5.45405	1.52339	0.665567	1	-0.643436	-2.85599	0.758271	0.414449	7	0.620005	-0.323521	1.47831	0.187268
SMARCD3	3	1	1.29774	-0.929686	3.86207	0.25212	2	3.64211	1.26276	6.28301	0.00332807	0	0.447042	-4.53668	3.3796	0.792491	1	-2.69657	-12.8928	3.81561	1
SMC1B	13	9	0.734155	-0.10319	1.61057	0.085648	2	1.65597	-0.074049	3.02396	0.0589722	4	0.896451	-0.338839	1.97914	0.143669	5	0.818131	-0.322053	1.8617	0.150631
SMC4	16	25	0.125712	-0.535159	0.760868	0.702876	2	0.344672	-1.35708	1.63256	0.651517	3	-0.199104	-1.52364	0.807795	0.723813	10	0.526302	-0.263222	1.24383	0.182423
SMC5	8	14	0.00588174	-0.908349	0.859481	0.989452	0	0.0753801	-4.78329	2.12465	0.959	3	0.565689	-0.791247	1.64153	0.374637	4	0.00771838	-1.20763	1.02793	0.988959
SMCHD1	3	7	-0.362736	-1.83171	0.923042	0.588884	0	-0.124662	-5.03755	2.17458	0.933821	1	0.0392674	-2.24842	1.63586	0.966327	2	0.0684926	-1.65451	1.46786	0.928864
SMCO2	12	15	0.198185	-0.580595	0.957286	0.611079	2	0.925899	-0.76464	2.19079	0.246738	2	-0.111151	-1.73498	1.06993	0.869543	5	0.235861	-0.863751	1.18542	0.651492
SMCO4	1	1	1.03006	-1.52137	3.58156	0.392563	0	2.36454	-2.6198	5.29864	0.247703	0	0.968907	-4.01461	3.90097	0.587352	1	1.82958	-0.71071	4.36998	0.140865
SMCR8	6	8	0.0283758	-1.06132	1.07083	0.957582	2	1.12654	-0.696166	2.59251	0.201927	1	-0.227701	-2.4846	1.29582	0.795342	2	-0.150583	-1.83024	1.15907	0.834587
SMG6	3	9	-0.211933	-1.66289	1.04388	0.749286	0	-0.282913	-5.22857	2.16227	0.852858	3	0.928876	-0.513639	2.17	0.188823	0	-1.09986	-5.98161	1.08182	0.388091
SMG7	2	3	0.159248	-1.66919	1.84883	0.852591	0	0.533191	-4.39336	2.95682	0.745639	0	-0.175122	-5.08289	2.18555	0.906361	2	1.01353	-0.801649	2.68043	0.249501
SMG8	6	14	-0.327146	-1.35191	0.597278	0.496404	1	0.798741	-1.48632	2.32194	0.424208	2	0.138346	-1.49322	1.33794	0.84396	3	-0.321997	-1.6976	0.782791	0.589792
SMIM10L1	3	1	1.17545	-0.646247	3.52146	0.208696	0	1.27739	-3.70706	4.21177	0.487758	0	0.173966	-4.80961	3.10617	0.916436	3	2.02717	0.205853	4.37188	0.0293734
SMIM13	2	1	0.130821	-2.48515	2.72652	0.91431	0	2.91803	-2.06672	5.85313	0.175275	0	0.697427	-4.28616	3.62967	0.688457	2	0.947603	-1.60162	3.48342	0.426761
SMIM17	1	3	-0.292743	-2.65468	1.55484	0.765415	0	0.873977	-4.05285	3.30069	0.609243	0	-0.0836219	-4.98928	2.26686	0.955611	1	0.809541	-1.55864	2.66238	0.445131
SMIM19	0	4	-1.06595	-5.98079	1.3155	0.432236	0	1.63114	-3.2972	4.03689	0.381176	0	0.134363	-4.77301	2.47907	0.930708	0	-0.27452	-5.19493	2.16232	0.854009
SMIM21	4	2	0.849842	-0.664562	2.60329	0.27157	0	0.911781	-4.04545	3.54444	0.601919	0	-0.0270723	-4.95389	2.48212	0.986017	2	1.19462	-0.680755	3.0712	0.196174
SMIM22	4	4	0.400395	-0.998168	1.83101	0.565947	0	-0.960953	-5.94994	1.88929	0.532766	0	-0.260863	-5.16423	2.06228	0.858755	2	0.90552	-0.886731	2.51992	0.293088
SMIM26	0	1	-0.885233	-5.86844	2.04607	0.564191	0	1.7346	-3.24963	4.66843	0.367591	0	0.474001	-4.50945	3.4059	0.780783	0	0.0236417	-4.95971	2.95529	0.988474
SMIM3	3	17	-0.993975	-2.36052	0.0892199	0.0740403	0	-1.26595	-6.17284	1.03354	0.3319	3	0.274996	-1.08744	1.35217	0.658018	0	-2.15688	-7.01196	-0.126842	0.0334664
SMIM30	1	0	1.63352	-1.2988	6.61714	0.273674	0					0					1	2.62289	-0.310673	7.60701	0.0780041
SMIM5	5	1	1.90756	0.0570018	4.39014	0.042709	1	2.97988	-0.411891	6.38829	0.0887438	0	2.10289	-2.88282	5.04038	0.292117	1	2.02141	-1.18322	5.23181	0.231022
SMIM6	3	1	0.75374	-1.05397	3.08938	0.422148	1	1.34885	-1.16419	3.86189	0.259923	0	0.26308	-4.72055	3.19544	0.87491	1	0.777026	-1.74828	3.30234	0.509638
SMIM8	4	2	1.02847	-0.499328	2.79321	0.186635	0	0.637191	-4.33748	3.38965	0.71082	0	-0.0115092	-4.94012	2.50399	0.994074	3	1.70133	0.0475297	3.50774	0.0441042
SMOC2	7	6	0.370953	-0.81449	1.5674	0.533909	0	0.0681207	-4.84961	2.4459	0.964859	1	-0.535857	-9.25972	1.70546	0.710889	4	0.952251	-0.422194	2.2527	0.165812
SMPD2	10	8	0.722538	-0.138763	1.65273	0.100299	2	1.50743	-0.383012	2.98416	0.108121	3	0.952449	-0.468142	2.15942	0.171544	1	-0.367249	-2.64295	1.19779	0.677349
SMR3A	7	13	-0.0440618	-1.02766	0.876927	0.926506	2	1.09731	-0.607417	2.40793	0.181492	1	-0.380931	-2.61543	1.0789	0.650119	2	-0.0317934	-1.68033	1.20813	0.963952
SMR3B	7	13	-0.0440618	-1.02766	0.876927	0.926506	2	1.09731	-0.607417	2.40793	0.181492	1	-0.380931	-2.61543	1.0789	0.650119	2	-0.0317934	-1.68033	1.20813	0.963952
SMTNL2	1	8	-1.14977	-3.4071	0.375075	0.151721	1	1.27807	-1.17103	3.031	0.263295	0	-0.871499	-5.73859	1.23287	0.49732	0	-1.34039	-6.20854	0.772869	0.264202
SMYD3	6	13	-0.263298	-1.16541	0.476867	0.50384	0	0.394271	-3.52786	1.66546	0.702309	2	0.0632372	-1.31732	0.963454	0.907756	3	-0.0611026	-1.24473	0.782025	0.899627
SMYD4	19	30	-0.0192837	-0.624462	0.563454	0.948925	2	0.44712	-1.21182	1.66352	0.547437	6	0.207731	-0.753229	1.01607	0.64704	6	-0.278054	-1.23689	0.528672	0.519338
SNAI1	2	2	1.05282	-1.0104	3.18109	0.30467	0	2.47011	-2.48604	5.10063	0.228092	2	2.18641	0.145075	4.2511	0.0368734	0	0.908551	-4.07372	3.75188	0.608501
SNAI2	0	1	-0.240353	-5.22367	2.69122	0.880749	0	2.96572	-2.01957	5.90214	0.170203	0	0.850773	-4.13295	3.78335	0.629848	0	0.44042	-4.54316	3.37264	0.795356
SNAI3	3	11	-0.74155	-2.13764	0.392429	0.210559	0	0.359683	-4.50297	2.43585	0.814605	2	0.289731	-1.35226	1.51665	0.688521	1	-0.849744	-3.13821	0.675196	0.309019
SNAP91	0	5	-1.99823	-6.88097	0.20323	0.0815511	0	0.616562	-4.30862	2.99953	0.709948	0	-0.554249	-5.44099	1.66348	0.688596	0	-1.20525	-6.09356	1.0146	0.343395
SNAPC2	3	5	-0.335569	-2.09087	1.16011	0.666994	1	1.53864	-0.898893	3.41734	0.185176	1	-0.641925	-9.32622	1.63794	0.654297	1	0.127306	-2.18524	1.82967	0.894817
SNAPC3	10	7	0.757934	-0.18596	1.74957	0.115096	2	1.8413	0.0730676	3.2851	0.0424662	3	1.10849	-0.311373	2.32757	0.116166	3	0.578751	-0.843841	1.80101	0.393314
SNCA	2	0	1.79829	-0.88143	6.76299	0.201832	0					2	2.9891	0.289361	7.95696	0.0291246	0
SNRNP35	6	13	-0.252107	-1.27475	0.668031	0.599984	0	-0.875642	-5.84879	1.70888	0.559709	2	0.0345899	-1.60692	1.25101	0.960686	2	-0.324878	-1.96898	0.892397	0.631039
SNRPA	4	1	1.57768	-0.139843	3.89125	0.072626	0	1.56795	-3.43234	4.54186	0.410794	0	0.763875	-4.22616	3.71211	0.663716	2	1.75284	-0.380812	4.21867	0.104544
SNTB1	13	10	0.681314	-0.13471	1.52388	0.101346	0	0.522467	-4.33772	2.58781	0.738815	6	1.32134	0.272805	2.29509	0.0153446	4	0.325128	-0.904982	1.38943	0.577381
SNTG1	2	5	-0.504767	-2.23788	0.939978	0.503488	0	-0.415105	-5.36972	2.13879	0.785256	0	-0.705773	-5.58817	1.49216	0.600392	2	0.399259	-1.32233	1.82921	0.612148
SNTG2	12	20	-0.258202	-1.02776	0.462552	0.488112	1	0.310333	-1.95943	1.79933	0.740326	2	-0.373689	-1.98094	0.76934	0.559858	7	-0.000923799	-0.981284	0.845791	0.998392
SNTN	4	7	-0.153539	-1.43859	1.01769	0.800221	1	1.56902	-0.719847	3.16944	0.148981	1	0.228396	-2.03018	1.76629	0.804964	2	-0.0596298	-1.79821	1.32456	0.937724
SNX13	1	3	-0.410871	-2.74955	1.40165	0.667467	0	1.4283	-3.47448	3.76755	0.42788	0	-0.230535	-5.1398	2.13125	0.876267	1	0.268335	-2.06954	2.07991	0.787959
SNX15	4	13	-0.545385	-1.75504	0.477279	0.308091	0	-1.03101	-5.96325	1.31984	0.455795	3	0.456596	-0.912464	1.55563	0.473791	1	-0.676192	-2.89708	0.750306	0.395348
SNX16	5	3	1.08467	-0.303683	2.60281	0.125012	0	1.60152	-3.32023	4.0595	0.387174	1	0.945814	-1.48295	2.86821	0.393479	2	1.48302	-0.331915	3.14518	0.101425
SNX19	21	31	0.0897294	-0.483961	0.645829	0.754781	4	0.881648	-0.3266	1.87081	0.140056	2	-0.796772	-2.3911	0.314503	0.178413	9	0.16506	-0.62818	0.867116	0.665938
SNX21	7	14	-0.0385157	-1.0043	0.854998	0.93416	0	-0.859555	-5.80128	1.52604	0.547062	2	0.0377567	-1.59946	1.24954	0.956941	4	0.299828	-0.907155	1.3209	0.597535
SNX25	8	8	0.327539	-0.674472	1.3367	0.516322	1	1.07658	-1.45397	2.91138	0.359776	3	0.778245	-0.647405	1.99913	0.259285	0	-1.66726	-6.54089	0.468073	0.150134
SNX31	8	7	0.249086	-0.688987	1.18303	0.592031	1	1.43156	-0.545734	2.69118	0.122456	3	0.787289	-0.477884	1.91246	0.196845	3	0.145762	-1.25129	1.26907	0.814073
SNX32	11	13	0.311923	-0.520574	1.12872	0.455715	2	0.973607	-0.748776	2.29926	0.23551	1	-0.558229	-2.78515	0.879688	0.492509	5	0.389623	-0.725601	1.37272	0.469321
SNX6	0	3	-0.985406	-5.94558	1.64855	0.501255	0	1.80673	-3.18175	4.65066	0.352173	0	0.403528	-4.55629	3.02667	0.808009	0	-0.21357	-5.16415	2.38138	0.890289
SNX7	2	7	-0.852426	-2.55254	0.500825	0.227048	0	0.335831	-4.53855	2.48407	0.827715	1	0.0497808	-2.22134	1.60671	0.956685	1	-0.781205	-3.07323	0.811165	0.365751
SNX8	3	5	0.0889695	-1.4216	1.48604	0.901525	0	0.291448	-4.63575	2.71813	0.85541	2	1.22224	-0.533336	2.70806	0.154503	1	0.149992	-2.16207	1.8402	0.876262
SOAT2	13	26	-0.0930794	-0.799553	0.570534	0.78741	1	0.318157	-1.93618	1.76184	0.730656	4	0.0556538	-1.09961	0.97613	0.914823	6	0.100129	-0.880205	0.933522	0.827575
SOCS4	11	9	0.383587	-0.370126	1.26326	0.329491	1	0.25277	-2.22848	2.10284	0.81527	4	0.671162	-0.203648	1.74135	0.130706	6	0.709231	-0.430832	1.74995	0.209446
SOCS6	0	1	-0.484229	-5.4675	2.44722	0.758324	0	2.11197	-2.87281	5.04716	0.290314	0	0.497199	-4.48639	3.42945	0.770848	0	0.411912	-4.57154	3.3438	0.807828
SOD3	1	0	1.53038	-1.40443	6.51501	0.30682	0					0					0
SORBS1	5	8	0.179562	-1.03445	1.32597	0.762239	0	-0.89916	-5.86158	1.65794	0.541767	3	0.991526	-0.467482	2.23885	0.167297	0	-1.47501	-6.34893	0.671233	0.216519
SORBS2	4	7	-0.117888	-1.4002	1.0491	0.845666	0	0.443859	-4.45326	2.66697	0.780306	1	0.15479	-2.09873	1.68286	0.865456	2	0.182391	-1.50902	1.52272	0.808153
SORBS3	13	13	0.213659	-0.591713	0.985763	0.592405	2	0.839933	-1.37073	2.0993	0.359973	4	0.730681	-0.406976	1.66591	0.186128	5	-0.0100701	-1.24679	0.98915	0.98561
SORCS1	2	8	-0.909564	-2.59244	0.407755	0.185091	0	0.22595	-4.64899	2.3706	0.881855	0	-1.20751	-6.07789	0.911675	0.32553	2	-0.0839389	-1.77077	1.23836	0.908531
SOS1	4	1	1.48525	-0.301749	3.83407	0.105533	1	2.84783	-0.415322	6.10817	0.0891653	0	-0.5722	-5.55658	2.362	0.714823	3	1.85669	-0.0327474	4.23807	0.0541028
SOWAHC	3	6	-0.142187	-1.58768	1.13032	0.83078	0	1.22863	-3.64579	3.38114	0.479043	0	-0.816658	-5.68873	1.32427	0.531811	1	-0.0504897	-2.31615	1.51681	0.955511
SOX12	1	0	1.58184	-1.34967	6.56513	0.289573	0					1	2.94392	0.0114527	7.9276	0.0491706	0
SOX15	2	2	0.228052	-1.67467	2.13041	0.803632	0	1.58265	-3.34961	4.11005	0.393845	1	0.975754	-1.46759	3.05662	0.385332	1	0.675486	-1.7492	2.73194	0.536215
SOX17	0	1	-0.240353	-5.22367	2.69122	0.880749	0	2.96572	-2.01957	5.90214	0.170203	0	0.850773	-4.13295	3.78335	0.629848	0	0.44042	-4.54316	3.37264	0.795356
SP100	11	12	0.28396	-0.5029	1.05174	0.469167	1	0.593611	-1.63368	1.94102	0.524393	2	0.00550372	-1.57223	1.1009	0.99321	6	0.545467	-0.420061	1.41056	0.249049
SP110	7	18	-0.388876	-1.28103	0.398184	0.341016	1	0.344576	-1.54386	1.5974	0.640373	3	0.10883	-1.14078	1.079	0.841728	2	-0.667151	-2.27288	0.446711	0.26968
SP140	8	15	-0.0022057	-0.92423	0.860092	0.996082	0	-0.68818	-5.56373	1.43516	0.605758	3	0.379532	-0.982492	1.46329	0.545694	3	-0.0534637	-1.45402	1.06715	0.931584
SP140L	15	15	0.451526	-0.282558	1.18984	0.225749	3	1.66831	0.24385	2.81997	0.0247	5	0.753538	-0.339073	1.70231	0.16396	6	0.47578	-0.534473	1.37686	0.336054
SP4	8	0	0.21018	-0.0462864	14.8846	0.119752	0					4	0.255858	0.0172029	15.7046	0.035242	4	2.97963	0.639381	7.88274	0.0101388
SPA17	3	3	0.609845	-0.982888	2.19273	0.436419	0	1.47509	-3.44037	3.87693	0.417962	1	0.999803	-1.34591	2.82401	0.346927	1	0.791789	-1.55645	2.62002	0.449226
SPACA1	2	1	0.803527	-1.29237	3.26544	0.44855	0	0.909412	-4.07467	3.84289	0.608547	0	0.260507	-4.72298	3.19249	0.876083	1	0.576697	-1.96511	3.11816	0.625996
SPACA4	0	1	-0.28832	-5.27163	2.64324	0.856668	0	2.50459	-2.48043	5.44037	0.226967	0	1.04364	-3.94007	3.97616	0.561755	0	0.444797	-4.53872	3.37686	0.793441
SPACA7	2	2	-0.10666	-2.65154	2.24118	0.926552	2	2.40921	-0.182787	4.76662	0.0650561	0	0.176654	-4.7985	2.93598	0.914516	0	0.1297	-4.85496	3.01453	0.937493
SPAG1	11	16	0.0751841	-0.727785	0.846517	0.850223	1	0.138409	-2.12547	1.65799	0.880179	1	-0.624451	-2.83467	0.770402	0.427836	7	0.408823	-0.542826	1.27163	0.381816
SPAG16	6	11	-0.212301	-1.24729	0.736876	0.666393	1	0.753437	-1.52884	2.30669	0.448736	0	-1.59843	-6.45523	0.447697	0.153924	3	0.0669676	-1.3111	1.18659	0.914127
SPAG6	12	9	0.903168	0.000926544	1.8302	0.0497681	2	2.14818	0.429878	3.50981	0.0184116	2	0.23165	-2.05198	1.72939	0.800236	2	0.155924	-1.58975	1.52056	0.840778
SPARCL1	7	9	0.445388	-0.593878	1.46012	0.391445	1	0.604856	-1.76088	2.35741	0.561037	3	1.00263	-0.41332	2.19001	0.150214	3	0.79809	-0.630146	2.02039	0.24901
SPATA13	4	4	0.467272	-0.905258	1.83935	0.492011	0	1.02424	-3.87562	3.31457	0.550264	2	1.06671	-0.701387	2.60237	0.212489	1	0.138571	-2.18168	1.85668	0.886333
SPATA16	7	7	0.472193	-0.597141	1.54507	0.379931	1	1.80359	-0.472323	3.37391	0.103347	1	0.169021	-2.10528	1.74093	0.856022	5	1.11137	-0.0782535	2.25078	0.0659485
SPATA19	9	11	0.185457	-0.737923	1.09212	0.6878	1	0.809653	-1.43831	2.30332	0.40829	1	-0.302333	-2.53373	1.15624	0.720693	2	-0.25527	-1.92065	1.01934	0.716181
SPATA21	18	20	0.165303	-0.462289	0.79761	0.604177	2	0.218328	-1.60117	1.5587	0.785681	6	0.465248	-0.519158	1.31608	0.331494	5	-0.172209	-1.23201	0.717606	0.71993
SPATA22	6	17	-0.529642	-1.53604	0.358667	0.250292	1	0.288848	-1.95612	1.75931	0.753081	1	-0.645356	-2.85569	0.749258	0.411216	2	-0.531248	-2.1541	0.64707	0.40935
SPATA2L	1	3	-0.375992	-2.77162	1.50925	0.707117	1	2.39502	-0.0146244	4.3248	0.0511337	0	0.120361	-4.7872	2.48205	0.937831	0	-0.350477	-5.25664	2.00349	0.809675
SPATA32	8	13	0.130027	-0.808121	1.02641	0.778868	0	-0.168109	-5.03211	1.91317	0.905862	1	-0.233239	-2.46436	1.2185	0.784185	4	0.454771	-0.766487	1.50291	0.436157
SPATA33	4	6	-0.116804	-1.45656	1.13758	0.856098	0	0.699325	-4.1928	2.92498	0.669628	0	-0.558864	-5.43383	1.595	0.681317	3	0.372525	-1.11887	1.70169	0.600091
SPATA5	12	21	-0.0809284	-0.792119	0.59214	0.816106	1	0.393275	-1.82605	1.80118	0.665753	2	-0.477981	-2.08958	0.673751	0.452687	4	-0.105586	-1.13516	0.737486	0.81877
SPATA6L	15	20	0.262617	-0.437338	0.946757	0.455792	5	1.72362	0.596182	2.6936	0.00436222	4	0.311243	-0.862696	1.26619	0.569508	4	0.144258	-1.03077	1.10184	0.788902
SPATA7	7	13	-0.0113163	-0.99174	0.90017	0.981003	1	0.322357	-2.14104	2.05779	0.763238	2	0.460033	-1.17986	1.67572	0.531118	2	-0.312953	-1.97381	0.941139	0.651328
SPATA9	7	8	0.335081	-0.695362	1.34449	0.51412	1	0.831811	-1.61879	2.64811	0.453799	2	0.465119	-1.21459	1.77594	0.541421	4	0.767182	-0.486734	1.88553	0.213745
SPATC1	11	11	0.469049	-0.372207	1.31015	0.270182	1	0.688108	-1.60663	2.26041	0.489661	0	-1.36434	-6.2223	0.687422	0.24256	9	1.11982	0.216255	1.9978	0.0162212
SPATC1L	12	15	0.281284	-0.519455	1.0641	0.484216	0	-1.01474	-5.91194	1.19891	0.440069	5	0.67574	-0.417384	1.6241	0.209172	6	0.528373	-0.506372	1.44955	0.298465
SPC24	3	3	0.188806	-0.408087	1.46042	0.573991	0	0.636504	-4.27404	3.00603	0.699089	0	-0.185829	-5.10041	2.20661	0.901211	2	0.329591	-0.322049	2.0008	0.378927
SPC25	3	2	1.07964	-0.737352	3.40941	0.247688	2	1.69308	-0.349728	3.89097	0.100629	0	-0.0797289	-5.01706	2.46194	0.958966	1	1.47501	-1.03888	4.05702	0.221166
SPDL1	16	10	1.01485	0.225399	1.85124	0.0116488	1	0.265133	-2.25351	2.26199	0.815102	5	1.04031	-0.101918	2.07981	0.0722051	8	1.33801	0.370773	2.2867	0.00769189
SPEF1	5	7	0.244478	-0.934795	1.36197	0.671361	0	0.748079	-4.12282	2.8782	0.64586	0	-1.00042	-5.8708	1.1268	0.42997	2	0.268744	-1.42469	1.61398	0.723008
SPEF2	24	31	0.239201	-0.341552	0.806463	0.414279	1	-0.0522602	-2.40117	1.4892	0.955971	4	-0.0547825	-1.20374	0.85299	0.914329	15	0.459877	-0.24711	1.1167	0.194952
SPEM1	1	3	-0.649358	-3.05964	1.25172	0.515541	0	0.361426	-4.56917	2.80693	0.823056	1	0.789182	-1.583	2.65142	0.457179	0	-1.29931	-6.24762	1.22378	0.352277
SPEM2	1	1	-3.17414	-12.6809	2.86432	1	0	1.92037	-3.06396	4.85446	0.327294	0	0.879406	-4.1041	3.81143	0.619299	1	-2.60625	-12.5597	3.73892	1
SPG11	43	69	-0.036082	-0.433931	0.349344	0.856059	4	0.289068	-0.842459	1.15147	0.576566	12	0.0875839	-0.561361	0.651289	0.777349	21	0.0468707	-0.488741	0.53486	0.857373
SPG21	5	7	0.19299	-0.992475	1.32412	0.739224	0	0.484831	-4.39876	2.6619	0.759669	1	-0.000555037	-2.25953	1.53758	0.999509	3	0.372287	-1.07415	1.61926	0.584662
SPG7	17	25	0.0765911	-0.568846	0.703131	0.812435	3	0.6604	-0.752404	1.80146	0.326798	5	0.176505	-0.873012	1.04767	0.718212	7	0.305361	-0.597643	1.09277	0.483827
SPICE1	3	1	0.862654	-0.950269	3.20135	0.357756	0	3.07938	-1.91099	6.02848	0.159075	1	1.94696	-0.763051	4.66026	0.146649	2	1.44308	-0.60309	3.85844	0.1612
SPIDR	12	27	-0.318065	-1.04018	0.350804	0.358105	0	-1.10461	-5.97857	1.00573	0.377021	7	0.536056	-0.35888	1.30853	0.223978	4	-0.492782	-1.6669	0.448196	0.325871
SPINDOC	2	3	-0.00420879	-1.85311	1.69383	0.99611	0	1.8979	-3.03028	4.33191	0.322101	1	0.883328	-1.50141	2.75509	0.41187	0	-0.598786	-5.51702	1.79628	0.675907
SPINK13	4	4	0.257109	-1.13684	1.65678	0.70997	0	-0.0281651	-5.0084	2.71001	0.986158	1	0.712461	-1.6067	2.43388	0.484164	2	0.340774	-1.48175	1.93904	0.68879
SPINK14	1	0	0.861593	-2.07092	5.84529	0.57531	0					0					1	1.24347	-1.68961	6.22739	0.410468
SPINK4	1	3	-0.0650256	-2.40966	1.75923	0.947142	0	1.90218	-3.01283	4.29642	0.319003	0	0.0466421	-4.85651	2.38753	0.975573	1	0.70883	-1.65257	2.56015	0.498972
SPINK5	19	41	-0.325328	-0.907689	0.222538	0.249004	1	-0.713324	-2.95683	0.735901	0.378334	6	0.0706019	-0.858385	0.828623	0.868694	9	-0.28816	-1.08597	0.408316	0.433493
SPINK6	5	2	1.77595	0.0679337	3.97518	0.040999	0	2.10798	-2.84443	4.7201	0.28587	1	1.41048	-1.0468	3.54117	0.226014	4	2.6967	0.811001	4.99454	0.00449496
SPINK7	1	1	0.0879532	-2.46074	2.63637	0.940639	0	1.58113	-3.40308	4.5149	0.40444	0	0.671284	-4.31222	3.60331	0.69883	1	0.753	-1.88873	3.39413	0.549259
SPINK9	2	4	-0.332791	-2.12187	1.23191	0.680495	0	1.30981	-3.58291	3.57293	0.458891	1	0.916379	-1.3958	2.62604	0.375091	1	-0.372524	-2.74782	1.47642	0.706053
SPINT2	2	2	-0.00538731	-1.8862	1.87526	0.995238	0	0.547079	-4.43626	3.39178	0.749669	1	1.17261	-1.28401	3.32713	0.307267	1	0.287526	-2.16248	2.37222	0.791418
SPIRE2	9	22	-0.589727	-1.47745	0.210399	0.15219	2	0.74936	-0.905431	1.96315	0.327802	1	-2.10919	-9.13726	0.00904086	0.0514111	5	-0.300269	-1.40755	0.634202	0.547788
SPNS2	2	2	0.304669	-1.57846	2.18718	0.73657	0	1.02377	-3.98563	4.08644	0.573668	2	1.54763	-0.33678	3.43105	0.101197	0	0.297191	-4.65592	2.91235	0.855705
SPNS3	14	16	0.279388	-0.486017	1.02841	0.467804	0	-0.299322	-5.16049	1.75923	0.829343	5	0.74808	-0.332781	1.67627	0.16204	6	0.151364	-0.958952	1.11304	0.773004
SPOCD1	17	23	0.179214	-0.481922	0.826815	0.590014	1	0.366919	-1.84186	1.75369	0.683378	7	0.603507	-0.307446	1.40257	0.18192	7	0.198664	-0.722488	1.0107	0.653503
SPON1	9	10	0.279606	-0.682945	1.21759	0.560169	1	1.415	-0.85896	2.96504	0.182882	2	-0.045203	-2.37281	1.42853	0.959054	3	0.268994	-1.13021	1.42974	0.677263
SPOPL	6	4	0.436554	-0.800475	1.75985	0.488834	1	0.672483	-1.81713	2.73644	0.553065	1	0.620455	-1.69481	2.33515	0.537943	2	-0.122122	-1.92835	1.47456	0.882748
SPOUT1	2	6	-0.522041	-2.27374	0.94299	0.495946	1	0.0262919	-2.36959	2.004	0.979722	0	-0.746177	-5.64816	1.52639	0.587289	1	0.0453401	-2.25944	1.71526	0.96188
SPP1	6	2	1.59227	0.19781	3.30391	0.0247653	1	2.65521	0.0923165	4.85126	0.0435032	2	1.78467	-0.0965887	3.6644	0.0615533	2	1.41311	-0.508376	3.32294	0.139565
SPP2	2	5	-0.757182	-2.5169	0.726414	0.324121	0	0.0593675	-4.85109	2.37364	0.969115	2	0.821646	-0.934468	2.29242	0.323564	0	-1.72163	-6.63414	0.596395	0.168972
SPPL2A	3	10	-0.85153	-2.24988	0.301374	0.153581	2	1.30434	-0.39127	2.63262	0.117658	1	-0.259804	-2.49181	1.20002	0.760005	0	-2.12399	-7.00086	0.00635795	0.0508875
SPPL2B	6	1	1.37431	0.0129596	3.60557	0.0475628	1	2.7181	-0.441002	5.87626	0.0925012	3	2.79738	0.967444	5.14826	0.00322074	2	1.20365	-0.182055	3.36545	0.0873985
SPRED3	1	2	-0.118801	-2.58436	1.99476	0.91271	0	2.04892	-2.90099	4.64673	0.296301	1	1.22974	-1.21518	3.30872	0.281983	0	-0.195368	-5.13717	2.36833	0.898918
SPRN	5	1	1.70846	0.0826518	3.99286	0.0388385	1	2.77797	0.00590343	5.55079	0.0495675	2	2.29999	0.278568	4.69446	0.0272966	2	1.58901	-0.510835	4.02352	0.133419
SPRR2A	0	2	-1.77562	-6.72154	0.804909	0.191671	0	0.83377	-4.11067	3.405	0.627928	0	-0.625097	-5.57069	1.9532	0.672924	0	-0.905732	-5.86532	1.74092	0.538704
SPRR2B	0	2	-1.89226	-6.82579	0.639831	0.153217	0	-0.0504272	-5.00295	2.55892	0.974482	0	-0.67958	-5.61861	1.87237	0.642048	0	-0.981507	-5.92817	1.60175	0.494803
SPRR2E	2	4	-0.00106004	-1.81292	1.56331	0.998975	0	0.766516	-4.16288	3.17263	0.650374	1	0.637878	-1.75108	2.43603	0.545637	1	0.12946	-2.23283	1.89996	0.896808
SPRR2F	0	1	-1.57791	-6.56146	1.35423	0.29094	0	1.05282	-3.93362	3.9921	0.55921	0	-0.422635	-5.40688	2.51123	0.789343	0	-0.787339	-5.77127	2.14574	0.610251
SPRR2G	2	1	0.218637	-1.808	2.61697	0.831849	0	1.05282	-3.93362	3.9921	0.55921	1	0.709058	-1.80336	3.22147	0.543721	0	-0.787339	-5.77127	2.14574	0.610251
SPRYD4	3	4	0.676678	-0.943972	2.28461	0.399136	0	0.856749	-4.1261	3.56081	0.627147	1	0.620896	-1.73903	2.45396	0.550343	2	1.47005	-0.359928	3.16293	0.107154
SPTA1	7	21	-0.487962	-1.4065	0.324876	0.247241	2	1.0458	-0.583907	2.22757	0.179206	0	-1.90543	-6.75271	0.0843068	0.0645464	5	0.150725	-0.909673	1.0441	0.760898
SPTBN4	5	5	0.668382	-0.6039	1.95271	0.295628	1	1.48484	-1.19714	3.57966	0.253186	0	-0.277968	-5.16943	1.96458	0.847237	3	1.2143	-0.316188	2.6556	0.113445
SPTLC3	8	6	0.397304	-0.678233	1.49904	0.464122	2	0.519647	-1.89062	2.23778	0.60691	4	1.13218	-0.17028	2.34671	0.0850809	2	0.422582	-1.2896	1.81127	0.588422
SPTSSA	2	3	0.0490285	-1.76396	1.7088	0.953589	0	0.571512	-4.33918	2.94091	0.726501	0	-0.0682617	-4.97424	2.28219	0.963835	1	0.64947	-1.7052	2.48654	0.531803
SQOR	4	1	1.17008	-0.589456	3.52188	0.201239	0	2.83728	-2.14726	5.77188	0.184296	1	1.90585	-0.689054	4.50074	0.135283	2	1.22316	-0.936901	3.75021	0.264981
SQSTM1	3	13	-1.13146	-2.51358	-0.017082	0.0463647	1	-0.322325	-2.71125	1.46685	0.744702	2	-0.244662	-1.92007	1.0086	0.727394	0	-2.10739	-6.96547	-0.0621563	0.0413927
SRBD1	12	17	-0.117587	-0.855282	0.561953	0.73945	1	0.462746	-1.40605	1.55987	0.526738	2	-0.207255	-1.75356	0.817571	0.729835	6	-0.0248918	-1.05188	0.802291	0.95684
SREK1	8	6	0.770538	-0.278559	1.86539	0.148733	1	1.24047	-1.34529	3.20586	0.310885	3	1.2693	-0.17868	2.5447	0.0814753	4	0.888941	-0.423951	2.11679	0.1739
SREK1IP1	3	0	2.07565	-0.269089	6.97974	0.0883232	1	1.79747	-1.13748	6.78216	0.22742	0					0
SRGAP1	2	3	-0.202056	-2.0718	1.5183	0.817108	0	0.418905	-4.5391	3.0195	0.800827	0	-0.56451	-5.489	1.86081	0.696804	1	0.228582	-2.21926	2.16242	0.83085
SRGAP3	5	6	0.34195	-0.87641	1.52202	0.569577	1	2.08733	-0.242616	3.76629	0.0725918	3	1.13882	-0.335586	2.44453	0.120949	1	-0.192431	-2.47118	1.40208	0.831429
SRI	2	3	0.493316	-1.34797	2.21009	0.573203	0	2.22874	-2.67849	4.58238	0.258285	1	1.64523	-0.707552	3.4817	0.144716	1	0.634391	-1.76312	2.60074	0.553115
SRL	7	7	0.123604	-0.927843	1.17666	0.81437	0	-1.21965	-6.11733	1.04338	0.344605	4	1.08588	-0.209541	2.27542	0.095835	2	-0.0296051	-1.73594	1.33022	0.968438
SRM	0	2	-0.807823	-5.74893	1.75312	0.577127	0	1.40901	-3.57484	4.2675	0.449815	0	0.449131	-4.48281	2.97571	0.783632	0	0.100015	-4.8306	2.62198	0.949256
SRMS	10	9	0.419586	-0.394431	1.25369	0.305599	1	0.353733	-2.21077	1.96435	0.762248	3	0.543877	-0.642383	1.5181	0.323526	4	0.577163	-0.505249	1.51468	0.264742
SRP68	2	0	2.55686	-0.00490453	7.49821	0.0504697	0					1	3.6006	0.667684	8.58446	0.0183158	1	2.31194	-0.619855	7.29535	0.119035
SRPRA	3	1	0.996904	-0.845875	3.355	0.294255	0	2.22474	-2.75992	5.15962	0.270461	0	0.479136	-4.50447	3.41143	0.778594	1	1.38378	-1.14487	3.91243	0.252103
SRR	2	5	0.137182	-1.71263	1.80809	0.874145	0	1.77025	-3.13258	4.08048	0.344586	0	0.0929043	-4.82371	2.47688	0.952193	1	0.552018	-1.86553	2.48828	0.60785
SRSF12	4	8	-0.143039	-1.4071	0.988626	0.808954	0	-0.15607	-5.06005	2.10766	0.916178	1	-0.0725502	-2.31916	1.43299	0.934612	2	0.218836	-1.45831	1.52936	0.768453
SRSF8	4	5	0.0741893	-1.2762	1.38183	0.910436	1	1.2957	-1.0801	3.11816	0.241815	1	0.121828	-2.18548	1.78455	0.898521	1	0.0576592	-2.24882	1.72279	0.951593
SRY	0	1	-0.602882	-5.58615	2.32856	0.699398	0	2.53567	-2.44887	5.47028	0.222531	0	0.950456	-4.03319	3.88283	0.593852	0	-0.0484835	-5.03196	2.88347	0.976227
SSC5D	26	33	0.19245	-0.305504	0.699652	0.449052	1	-0.179565	-2.39475	1.21469	0.830719	6	0.0748716	-0.871467	0.864905	0.864645	11	0.188234	-0.451342	0.823984	0.559871
SSH3	4	11	-0.730761	-2.14035	0.432761	0.228681	2	0.752849	-1.73314	2.52545	0.489976	1	-0.207816	-2.44886	1.26773	0.809831	0	-1.90652	-6.77287	0.184436	0.0818306
SSR1	1	1	0.159682	-2.43695	2.75597	0.895523	0	2.01792	-2.96593	4.95079	0.307805	1	1.44305	-1.1722	4.05741	0.253047	0	0.425198	-4.55806	3.35663	0.801969
SSU72	2	2	1.06254	-0.896172	3.03781	0.271667	0	2.32785	-2.61785	4.90928	0.24796	2	2.25659	0.328966	4.19511	0.0241491	0	-0.0876858	-5.07487	2.86052	0.95708
SSUH2	10	17	-0.0143367	-0.824593	0.746421	0.971108	1	0.695372	-1.60323	2.20474	0.484503	3	0.224474	-1.1171	1.26835	0.710481	6	0.337301	-0.656132	1.20576	0.481548
ST14	1	3	-0.727971	-3.11243	1.14436	0.456368	0	0.764279	-4.17315	3.24356	0.652932	0	-0.462262	-5.36672	1.8832	0.747	0	-0.657396	-5.56123	1.68542	0.638431
ST18	4	5	0.425159	-0.915245	1.71448	0.517915	0	1.39451	-3.49234	3.61949	0.433795	4	1.62373	0.287516	2.90794	0.0191607	0	-0.812962	-5.69233	1.37371	0.538726
ST3GAL3	4	5	0.223847	-1.28512	1.60755	0.755694	1	-0.201437	-9.13255	2.57764	0.906151	0	-0.707257	-5.60158	1.54259	0.605298	3	1.17905	-0.335956	2.57002	0.119413
ST3GAL4	2	1	1.06743	-1.05397	3.51599	0.316268	0	2.92534	-2.05949	5.86065	0.174487	0	1.2272	-3.75639	4.15945	0.502747	1	1.63651	-0.887384	4.1599	0.180114
ST3GAL6	2	8	-0.628778	-2.38463	0.810082	0.406439	0	0.716222	-4.17985	2.93486	0.663506	0	-0.48482	-5.35632	1.6463	0.723228	1	-0.392991	-2.73576	1.30829	0.676444
ST6GAL2	7	10	0.29733	-0.733559	1.29664	0.561813	1	0.395703	-2.35915	2.38349	0.758312	1	0.211416	-2.03557	1.71004	0.816901	3	0.407241	-1.04125	1.62612	0.549484
ST6GALNAC3	4	7	0.213889	-1.08895	1.39934	0.731953	0	-0.129323	-5.11535	2.64071	0.936395	1	0.191391	-2.10558	1.78956	0.840224	2	0.450866	-1.25775	1.82089	0.563083
ST6GALNAC5	3	6	-0.34023	-1.83069	0.993845	0.622456	0	0.870758	-4.01692	3.08226	0.602251	1	0.248528	-2.0563	1.89114	0.796466	1	-0.60926	-2.92475	1.05137	0.500592
ST7	3	3	0.374512	-1.23286	1.97186	0.634927	1	2.06459	-0.560261	4.16361	0.112137	1	0.903784	-1.49514	2.79393	0.40568	1	0.503598	-1.84259	2.32681	0.621933
ST8SIA3	4	4	0.682227	-0.478929	2.04368	0.250871	1	2.15236	-0.383382	4.11	0.0880557	0	-0.144946	-5.05153	2.18092	0.922563	2	1.01583	-0.283308	2.50834	0.119256
ST8SIA4	2	3	0.196799	-1.61947	1.8598	0.816533	0	0.597479	-4.33022	3.05193	0.718547	1	0.741431	-1.60821	2.57184	0.477196	1	0.730991	-1.65504	2.63494	0.493404
STAB1	36	54	6.14343e-05	-0.435479	0.422887	0.999776	4	0.17835	-0.97235	1.07568	0.733073	7	-0.314051	-1.16585	0.388354	0.403467	15	-0.00942944	-0.619561	0.541142	0.974403
STAB2	33	57	-0.256903	-0.724886	0.190223	0.263574	7	0.630452	-0.26602	1.3856	0.156526	8	-0.174699	-0.973722	0.494345	0.629409	12	-0.59602	-1.40212	0.0818504	0.0877277
STAP1	7	9	0.176652	-0.847019	1.16443	0.727204	0	0.408282	-4.4746	2.58179	0.794581	2	0.563887	-1.11508	1.8565	0.462296	3	0.182562	-1.25039	1.38769	0.782831
STAP2	10	15	0.221173	-0.552578	0.979052	0.566421	3	1.47469	-0.0797358	2.71397	0.0613831	1	-0.395684	-2.61268	1.0187	0.629408	4	0.179153	-1.02793	1.19263	0.74962
STARD3	4	7	-0.179565	-1.47467	1.00239	0.769218	0	0.317923	-4.57219	2.53831	0.838344	1	0.0894683	-2.19657	1.66902	0.923472	2	0.23612	-1.44765	1.56603	0.752783
STARD9	72	100	0.0823612	-0.229304	0.387884	0.601207	9	0.209221	-0.571189	0.875336	0.576241	21	0.183083	-0.304948	0.622102	0.446063	27	-0.0528096	-0.508744	0.364338	0.810745
STAT2	3	6	-0.185012	-1.63735	1.09592	0.781975	0	0.725421	-4.15157	2.88882	0.656146	1	0.424041	-1.84755	2.00252	0.657146	2	0.353654	-1.35629	1.74231	0.648439
STATH	1	2	0.921574	-1.63147	3.2962	0.442096	0	2.61733	-2.371	5.56429	0.211913	0	0.999994	-3.98776	3.96322	0.577559	1	1.53925	-1.02622	4.0057	0.213717
STBD1	3	5	-0.0225114	-1.5659	1.40691	0.975576	1	1.54981	-0.961272	3.49082	0.197323	1	0.748979	-1.55496	2.4094	0.458609	0	-1.52363	-6.49997	1.17143	0.2961
STEAP1	7	6	0.784659	-0.346962	1.96566	0.172588	0	0.0824209	-4.85017	2.49107	0.958069	1	0.48803	-1.81294	2.14176	0.619903	5	1.26788	0.0281674	2.49677	0.0452704
STEAP2	11	5	0.898514	-0.155741	2.04853	0.095123	1	1.64031	-0.673761	3.32644	0.138667	2	0.643663	-1.12794	2.12853	0.438206	4	0.433867	-1.29941	1.88168	0.585638
STEAP4	11	18	0.0172517	-0.773076	0.770225	0.9647	0	-0.42256	-5.28446	1.64192	0.756705	4	0.431613	-0.748872	1.39993	0.43926	4	0.0421397	-1.14587	1.0197	0.937997
STING1	0	1	1.11994	-3.86404	4.05317	0.536609	0	3.18897	-1.80079	6.13662	0.148579	0	2.26572	-2.71968	5.20243	0.263701	0	2.35282	-2.633	5.29062	0.249735
STK10	10	22	-0.0593171	-0.760918	0.575616	0.85961	1	0.163989	-2.03177	1.47311	0.848288	4	0.538867	-0.352247	1.26916	0.213414	3	-0.648847	-1.98571	0.368694	0.230888
STK11	0	2	-0.928538	-5.85673	1.5852	0.510345	0	1.91409	-3.01633	4.43493	0.319255	0	0.44758	-4.48076	2.96174	0.783801	0	-0.214113	-5.14204	2.29872	0.887605
STK11IP	14	22	-0.108547	-0.803692	0.557026	0.751653	2	0.117601	-1.54283	1.35804	0.870392	2	-0.562207	-2.17087	0.581635	0.369587	4	-0.375712	-1.53495	0.553291	0.452287
STK16	4	7	-0.205345	-1.37212	0.843934	0.699817	0	0.696415	-3.87744	2.28361	0.608489	1	-0.0126146	-2.24987	1.36186	0.988325	1	-0.437863	-2.46622	0.825495	0.524852
STK24	3	1	1.39763	-0.435	3.74862	0.135795	0	1.40608	-3.58866	4.36614	0.452741	0	0.821601	-4.16591	3.76358	0.641395	3	2.57885	0.689643	4.98466	0.00775831
STK3	1	2	0.205696	-2.29485	2.48211	0.856467	0	2.4201	-2.50877	4.93648	0.231737	0	0.508346	-4.45913	3.20585	0.763329	1	1.00719	-1.50604	3.44769	0.393132
STK31	14	10	0.344373	-0.515597	1.2215	0.430677	0	-0.115174	-4.97907	1.97015	0.935934	6	1.15031	0.0177203	2.17319	0.0468101	6	0.155935	-1.00686	1.21253	0.780529
STK32B	11	10	0.308691	-0.563162	1.19016	0.484416	2	1.33721	-0.519519	2.8203	0.143905	2	0.367167	-1.29367	1.62892	0.620325	6	0.384514	-0.724676	1.41462	0.481306
STK32C	5	3	0.925079	-0.444069	2.41718	0.183637	1	2.16681	-0.31516	4.1572	0.0801218	2	1.74797	-0.0491869	3.39053	0.0557344	2	0.847374	-1.02953	2.56124	0.348865
STK38L	7	7	0.407835	-0.650258	1.46474	0.442387	2	1.9092	0.195531	3.28806	0.0319341	1	0.122602	-2.13225	1.6534	0.89299	3	0.552171	-0.90972	1.81572	0.428746
STK39	3	3	0.427985	-1.17876	2.041	0.588848	1	1.23766	-1.36085	3.31095	0.315442	1	0.792753	-1.61899	2.71477	0.465906	0	-0.218977	-5.1511	2.25207	0.885278
STN1	8	11	0.0998485	-0.839805	1.0008	0.82949	1	1.20729	-1.13258	2.81324	0.261131	2	0.27772	-1.37753	1.52432	0.703737	4	0.34096	-0.875828	1.38235	0.553956
STOML1	5	9	-0.0661346	-1.22749	1.00323	0.905349	0	-1.20816	-6.15156	1.28634	0.386892	1	0.107322	-2.12913	1.58282	0.904396	3	0.408626	-1.03701	1.63028	0.548164
STPG4	5	12	-0.305565	-1.42894	0.648076	0.548452	0	0.426441	-4.3232	2.11867	0.763795	2	0.343243	-1.24425	1.45018	0.616536	2	-0.473571	-2.18101	0.779241	0.498125
STRA6	9	17	0.0372615	-0.736768	0.748644	0.920566	3	1.15719	-0.168291	2.17407	0.0806747	1	-0.691461	-2.88382	0.629305	0.356039	4	0.228558	-0.771096	1.05851	0.6223
STRAP	0	2	-0.645406	-5.58724	1.91529	0.66085	0	1.19885	-3.80513	4.1041	0.515541	0	0.257219	-4.68526	2.81664	0.87333	0	0.712578	-4.22127	3.24778	0.672719
STRIT1	1	0	2.12757	-0.803961	7.11088	0.151325	0					0					0
STT3A	1	4	-0.57717	-2.95257	1.27152	0.555152	0	0.757113	-4.20693	3.34894	0.661057	0	-0.405722	-5.32055	1.95403	0.780683	0	-0.453553	-5.36281	1.89334	0.752913
STT3B	2	2	0.602937	-1.353	2.53512	0.524939	0	2.01639	-2.9336	4.61503	0.302453	0	0.611402	-4.32465	3.15295	0.714317	1	1.13386	-1.26373	3.1597	0.306258
STX19	6	9	-0.114111	-1.23269	0.944013	0.833831	0	-0.574086	-5.51237	1.8116	0.694199	1	-0.350212	-2.62406	1.19226	0.690217	4	0.327402	-1.01105	1.5098	0.608471
STX4	10	9	-0.48721	-1.74688	0.623635	0.398125	1	0.688724	-1.61041	2.31289	0.491389	0	-1.41241	-6.28674	0.711408	0.238212	9	0.0816627	-1.33417	1.26327	0.899402
STXBP2	9	10	0.443509	-0.481195	1.35323	0.339931	1	1.12114	-1.21257	2.73359	0.291348	3	0.959997	-0.423043	2.09515	0.156528	4	0.659994	-0.571768	1.7267	0.27092
STXBP4	7	10	-0.0226604	-1.03317	0.944302	0.963556	0	-0.307228	-5.19549	1.87223	0.829764	5	0.93849	-0.205306	1.9769	0.102863	2	-0.318698	-2.03618	1.01172	0.6623
STYK1	4	8	-0.148113	-1.41341	0.995732	0.803188	0	0.685437	-4.18476	2.80651	0.67098	1	0.152985	-2.10067	1.67795	0.866968	3	0.455919	-0.968704	1.67772	0.498084
STYX	1	0	0.986105	-1.94558	5.96947	0.518525	0					1	2.02119	-0.911546	7.00498	0.173253	0
STYXL1	5	6	0.246572	-0.949136	1.40713	0.675155	1	1.46955	-0.841261	3.10156	0.176531	2	0.715509	-0.984057	2.08761	0.366717	1	-0.142859	-2.42017	1.4549	0.874942
SUCLA2	6	5	0.558492	-0.7071	1.83091	0.378444	0	0.737182	-4.19139	3.12569	0.661674	2	1.11742	-0.611452	2.55844	0.182044	4	1.07542	-0.440071	2.47682	0.153348
SULT1B1	14	11	0.728539	-0.104444	1.59629	0.0865497	3	1.33496	-0.216116	2.68943	0.0875204	4	1.05351	-0.205205	2.15613	0.095557	5	0.756986	-0.396054	1.81969	0.187137
SULT1C2	11	12	0.126337	-0.596555	0.824551	0.717818	1	0.629346	-1.202	1.57581	0.354732	5	0.517137	-0.373161	1.34171	0.224969	3	-0.0588829	-1.33453	0.794221	0.905585
SULT1C3	4	5	0.634004	-0.734215	1.97005	0.350195	1	1.86862	-0.748813	3.82746	0.144959	1	0.821864	-1.49397	2.50861	0.422842	1	0.146917	-2.15808	1.83171	0.878121
SULT1C4	0	8	-2.09805	-6.9744	0.0459569	0.0565302	0	-0.333643	-5.30537	2.26242	0.83123	0	-0.944178	-5.82496	1.21274	0.466293	0	-1.18566	-6.05565	0.939105	0.336195
SULT1E1	4	5	0.460626	-0.946887	1.84233	0.508081	1	1.52706	-0.839481	3.31949	0.173844	1	0.62287	-1.69268	2.32902	0.53636	2	0.438833	-1.43994	2.0422	0.616554
SULT2A1	12	10	0.730525	-0.115361	1.59723	0.0900241	1	-0.220099	-2.62576	1.61515	0.828985	4	1.00121	-0.233962	2.07334	0.105212	4	0.395212	-0.848555	1.48428	0.50657
SULT2B1	1	5	-0.786466	-3.0715	0.837312	0.365176	0	0.375226	-4.56713	2.81772	0.818223	1	0.406219	-1.87543	2.0259	0.672866	0	-0.97256	-5.85218	1.21356	0.452353
SULT6B1	5	3	1.01308	-0.415442	2.62929	0.165625	0	-0.66898	-5.66126	2.45352	0.670879	0	0.12984	-4.80524	2.64592	0.934587	3	1.54871	-0.0876424	3.27021	0.0627809
SUMF1	8	13	-0.0217909	-0.950656	0.856856	0.961735	0	0.0770439	-4.78128	2.12987	0.9581	3	0.535109	-0.831561	1.63262	0.403918	5	0.321726	-0.798848	1.30813	0.549996
SUMO3	2	5	-0.132595	-1.86847	1.31788	0.863406	0	0.363456	-4.53155	2.63851	0.817404	1	0.432226	-1.8584	2.067	0.656197	1	0.32873	-1.9825	2.01947	0.736806
SUN1	9	9	0.20548	-0.808557	1.1846	0.682183	1	0.639462	-1.73623	2.46219	0.543419	3	0.389366	-1.28459	1.673	0.603099	4	0.425004	-0.976289	1.59195	0.516978
SUN3	8	8	0.278314	-0.7207	1.2743	0.578855	1	0.224705	-2.18806	2.10163	0.831098	2	0.499971	-1.17476	1.80197	0.511167	4	0.343312	-0.973502	1.51554	0.587215
SUN5	2	9	-0.789756	-2.46894	0.520875	0.251125	0	0.0673201	-4.82056	2.26219	0.964298	1	0.00231389	-2.24158	1.49844	0.997924	0	-1.5722	-6.4405	0.541448	0.175783
SUPT3H	11	4	1.13151	0.0473187	2.37712	0.04057	1	1.31786	-1.38411	3.43883	0.312215	1	0.710024	-1.61574	2.43696	0.487235	6	1.09741	-0.226234	2.47595	0.102594
SUPV3L1	4	7	-0.170732	-1.46028	1.01657	0.780128	1	1.59725	-0.733896	3.28267	0.150735	2	0.787176	-0.91003	2.13899	0.322525	0	-1.27176	-6.14901	0.891677	0.303333
SURF1	6	12	-0.322936	-1.36588	0.631406	0.513562	0	-1.03386	-5.94002	1.23164	0.437502	1	-0.354566	-2.5849	1.09572	0.672352	2	-0.318475	-1.98091	0.936744	0.645725
SURF2	11	10	0.461807	-0.412671	1.35345	0.298137	1	0.45202	-1.85106	2.05453	0.644205	2	0.125257	-1.53668	1.39656	0.862859	6	0.9103	-0.162986	1.91699	0.0933175
SURF6	6	11	-0.195681	-1.25661	0.783859	0.699972	0	-0.452547	-5.3287	1.68981	0.743425	2	0.296514	-1.35551	1.54227	0.684649	2	-0.186795	-1.84569	1.07488	0.789933
SUSD1	9	13	0.158229	-0.714811	0.991066	0.713739	0	-0.182321	-5.0465	1.89491	0.897725	1	-0.412883	-2.62999	1.00268	0.613889	6	0.635233	-0.396865	1.56602	0.214572
SUSD4	3	5	0.360042	-1.18554	1.84014	0.631265	0	1.71827	-3.17474	3.9783	0.354328	0	0.0162035	-4.87757	2.28559	0.991402	3	1.22709	-0.314844	2.72362	0.112772
SUSD5	5	5	0.603613	-0.665543	1.87611	0.342487	1	1.75609	-0.565724	3.45985	0.118135	0	-0.298982	-5.18434	1.91884	0.834343	3	1.03814	-0.508038	2.46181	0.175635
SVBP	6	3	0.881135	-0.404893	2.34115	0.180878	0	1.47355	-3.44577	3.89966	0.419147	1	0.891966	-1.44905	2.71045	0.395857	3	1.17789	-0.404725	2.76327	0.137686
SVEP1	8	12	-0.0421647	-1.03567	0.887166	0.930359	1	0.48917	-1.86726	2.17966	0.631842	3	0.348537	-1.30196	1.57763	0.633035	2	-0.0590302	-1.70346	1.17046	0.932601
SVIP	1	1	0.412366	-2.16905	2.99368	0.732754	0	3.2703	-1.71447	6.20543	0.140876	0	0.879734	-4.10376	3.81175	0.619178	0	0.48708	-4.49631	3.41884	0.775152
SVOPL	15	21	0.089402	-0.627497	0.792439	0.80384	3	0.775047	-0.646094	1.92333	0.257344	4	0.202797	-0.978701	1.16961	0.710275	6	0.142284	-0.872777	1.03792	0.769054
SWAP70	7	2	1.91398	0.450851	3.7175	0.00925259	0	0.209842	-4.77597	3.09469	0.899805	3	1.99128	0.274553	3.86432	0.0240632	3	1.58171	-0.107618	3.42996	0.0657315
SWT1	6	8	-0.0545641	-1.14653	0.990819	0.918618	1	0.954789	-1.42385	2.73292	0.376039	1	-0.0771262	-2.32493	1.42918	0.930527	3	0.345612	-1.083	1.56174	0.605516
SYBU	2	3	0.194062	-1.6467	1.89288	0.822417	1	2.1085	-0.421818	4.22528	0.0932514	0	0.104391	-4.81036	2.49797	0.94629	0	-0.265715	-5.17166	2.08801	0.856548
SYCE1	63	59	0.4981	0.131626	0.86587	0.00780766	8	0.926364	0.0497515	1.67384	0.03926	17	0.560112	-0.0108049	1.0809	0.0542524	27	0.507892	0.0165944	0.973529	0.0429818
SYCE1L	13	15	0.329155	-0.448275	1.099	0.401579	2	0.875478	-1.02483	2.37809	0.337643	3	0.475766	-0.882178	1.55239	0.451432	7	0.668018	-0.296121	1.55288	0.16604
SYCE3	0	1	-0.816064	-5.79969	2.11628	0.596577	0	2.19652	-2.79318	5.14399	0.276047	0	0.588571	-4.39597	3.52317	0.732599	0	0.339297	-4.6449	3.27305	0.840248
SYCP2L	13	19	0.0537469	-0.695674	0.775479	0.885281	0	-0.666615	-5.52851	1.38757	0.611327	1	-0.839484	-3.05699	0.562885	0.275896	6	0.30828	-0.713249	1.20241	0.531123
SYK	1	2	0.0833504	-2.31234	2.10664	0.936109	0	2.29158	-2.64467	4.83846	0.252346	0	0.47477	-4.45329	2.9882	0.771669	1	1.13329	-1.28817	3.20236	0.312882
SYNC	5	15	-0.737132	-1.94396	0.273898	0.159538	0	-0.564886	-5.43824	1.55393	0.676604	1	-0.371175	-2.5855	1.03539	0.650667	4	-0.256225	-1.65482	0.86542	0.675452
SYNE1	56	55	0.457757	0.0732116	0.842966	0.0197849	10	1.02951	0.227133	1.72323	0.0139558	17	0.720281	0.173834	1.22265	0.0110914	19	0.129335	-0.460207	0.665805	0.653762
SYNE2	29	55	-0.182074	-0.629624	0.243901	0.406949	1	-0.652151	-2.85261	0.673462	0.391602	11	0.173048	-0.49011	0.743808	0.58596	12	-0.10294	-0.735876	0.449639	0.728148
SYNE3	10	18	0.198277	-0.332417	0.899532	0.468878	2	0.416106	-0.17343	1.31356	0.150921	2	0.0862357	-1.54963	1.28748	0.902119	5	0.667844	-0.44289	1.6432	0.22228
SYNGR1	1	3	-0.324051	-2.66294	1.48844	0.73593	0	2.21387	-2.69221	4.56545	0.260562	0	0.0477468	-4.85626	2.3915	0.975016	1	0.427528	-1.90931	2.23712	0.671738
SYNGR2	0	2	-0.814989	-5.79252	1.9695	0.593281	0	0.60399	-4.38611	3.60602	0.727357	0	0.400875	-4.56731	3.10152	0.810427	0	0.345363	-4.63573	3.16927	0.837133
SYNM	21	30	0.065934	-0.534301	0.644739	0.825773	1	-0.400546	-2.62201	1.00977	0.625858	8	0.582636	-0.256114	1.31598	0.1629	9	-0.0350899	-0.928467	0.733469	0.932892
SYNPO2	10	9	0.690172	-0.235463	1.63055	0.142246	0	-0.379513	-5.33588	2.10877	0.803869	3	1.05216	-0.354072	2.23086	0.13014	5	0.840574	-0.339495	1.92675	0.154063
SYNPO2L	17	20	0.35313	-0.325308	1.0256	0.303965	2	0.624448	-1.03861	1.87184	0.4122	8	0.918276	0.0426624	1.71136	0.0405077	6	0.308769	-0.692073	1.18219	0.521583
SYNPR	2	1	0.475233	-1.571	2.88456	0.645292	1	2.35316	-0.162138	4.86832	0.0638596	0	0.367223	-4.61634	3.29941	0.827657	1	0.279494	-2.33616	2.89441	0.820352
SYPL1	4	0	3.20621	0.882017	8.11396	0.00432312	1	5.84739	2.90935	10.8333	0.000530311	1	2.79932	-0.133896	7.7833	0.0606978	1	2.38176	-0.549851	7.3651	0.108398
SYT10	11	9	0.361782	-0.581587	1.30521	0.446549	2	1.35615	-0.438057	2.79018	0.125384	3	0.430706	-1.24159	1.71057	0.565892	3	-0.333434	-2.06228	1.0183	0.651594
SYT12	7	9	0.222547	-0.801698	1.21839	0.66162	1	0.59636	-1.92555	2.52365	0.602386	2	0.399837	-1.27544	1.69516	0.595693	4	0.706934	-0.544402	1.81703	0.248752
SYT17	1	4	-0.751442	-3.12998	1.11288	0.440686	0	1.02326	-3.89962	3.43819	0.55553	0	-0.479369	-5.39027	1.88936	0.739317	0	-0.625071	-5.53476	1.74006	0.658586
SYT2	2	3	0.164249	-1.67204	1.85716	0.84878	0	0.437372	-4.54615	3.25864	0.796699	1	0.992917	-1.36237	2.83495	0.352661	1	0.451375	-1.94083	2.34981	0.667386
SYT5	3	12	-0.781036	-2.15245	0.323898	0.174638	0	-0.423431	-5.31455	1.75033	0.763886	1	-0.377434	-2.59932	1.05217	0.648274	1	-0.743092	-2.96599	0.689463	0.347874
SYT8	8	14	-0.11051	-0.941563	0.676459	0.783899	1	0.0252005	-2.25868	1.56644	0.978153	2	-0.151433	-1.78365	1.04942	0.823991	3	0.0616673	-1.07725	0.998042	0.904216
SYTL2	17	15	0.586706	-0.102581	1.30641	0.0953316	4	1.22075	-0.0938719	2.36434	0.0669914	4	0.463454	-0.748439	1.48452	0.422704	7	0.682979	-0.193683	1.52731	0.122105
SZT2	27	43	-0.0742709	-0.54638	0.38669	0.753248	4	0.366184	-0.703025	1.19788	0.456713	6	-0.168203	-1.05111	0.541309	0.664378	11	-0.126172	-0.812252	0.474287	0.693402
TAB1	3	7	-0.132946	-1.56577	1.10163	0.838837	0	0.596346	-4.28459	2.77287	0.710355	1	0.350728	-1.90258	1.87937	0.70718	2	0.394378	-1.2909	1.72614	0.604315
TACC1	2	8	-1.42205	-3.71125	0.0992428	0.0690598	0	-0.0982644	-4.9819	2.07602	0.946506	0	-1.1341	-5.99901	0.960522	0.356334	2	-0.744904	-3.06058	0.832778	0.388134
TACC3	7	12	-0.261668	-1.17906	0.507775	0.541608	1	0.406817	-1.8399	1.21462	0.585119	2	0.109636	-1.54896	0.97614	0.869722	3	-0.257977	-1.53646	0.717473	0.640887
TADA2B	2	1	0.775625	-1.3066	3.21625	0.459933	0	1.30273	-3.6821	4.23803	0.480334	1	1.45711	-1.13276	4.04672	0.242992	1	0.745399	-1.79393	3.28469	0.529845
TAF10	1	0	-6.80266	-12.2066	-1.43607	0.02172	0					1	-4.5514	-9.95752	0.81739	0.0812544	0
TAF13	1	4	-0.812042	-3.15242	0.934546	0.379251	0	-0.567088	-5.54868	2.10435	0.713753	0	-0.8056	-5.71113	1.50601	0.557492	1	0.195738	-2.11124	1.89311	0.839117
TAF15	11	6	0.943826	-0.0119018	1.98394	0.0529461	0	0.831249	-4.04744	3.00671	0.615214	5	1.44983	0.238296	2.631	0.0205019	5	1.00066	-0.227335	2.18957	0.106621
TAF1C	11	21	-0.265115	-1.04017	0.462451	0.480478	1	0.182364	-2.0859	1.66116	0.84289	4	0.264708	-0.907227	1.21448	0.626038	4	-0.371998	-1.55809	0.596401	0.473731
TAF1D	6	15	-0.549854	-1.57003	0.357745	0.241777	0	-0.295231	-5.15229	1.74764	0.831001	2	-0.0166514	-1.64068	1.16487	0.980591	4	-0.338423	-1.58791	0.712648	0.546891
TAF6	7	8	0.0859115	-0.945938	1.10219	0.867053	2	0.696039	-1.04482	2.1213	0.393424	1	-0.269935	-2.51988	1.24381	0.75589	4	0.560405	-0.70478	1.69338	0.361903
TAF6L	5	6	0.293176	-1.09431	1.63952	0.66818	1	2.10008	-0.237836	3.84323	0.0720668	0	-0.324426	-5.22244	1.93891	0.822209	4	0.975556	-0.601784	2.45308	0.212101
TAFA4	1	0	0.83418	-2.09777	5.81764	0.588017	0					0					0
TAGLN	2	2	0.546771	-1.39612	2.50473	0.56395	1	1.53037	-1.24142	4.37195	0.262776	0	0.0145405	-4.95003	2.69226	0.992771	0	-0.114416	-5.06493	2.48693	0.941671
TALDO1	2	8	-1.0452	-2.71501	0.249354	0.118272	0	-0.761531	-5.64889	1.43121	0.570701	0	-1.41979	-6.28635	0.684029	0.229752	2	-0.00905152	-1.6759	1.28117	0.98998
TAOK3	3	4	-0.00648932	-1.51677	1.41947	0.992812	0	0.889201	-4.0019	3.14456	0.596233	1	0.465582	-1.84549	2.16893	0.63821	1	0.140958	-2.16904	1.84569	0.883538
TAPBPL	12	19	-0.0256134	-0.830196	0.727445	0.947956	0	-0.572045	-5.4237	1.4399	0.663309	1	-0.697162	-2.89937	0.674754	0.36504	9	0.545995	-0.381577	1.37614	0.234219
TARM1	9	13	0.0988579	-0.789318	0.947799	0.821688	1	0.676093	-1.60914	2.207	0.493207	3	0.433691	-0.929346	1.52273	0.492848	5	0.273918	-0.853597	1.26057	0.611458
TARS1	1	2	0.169577	-2.22903	2.19628	0.871201	0	2.29167	-2.63812	4.81062	0.251416	0	0.451412	-4.47768	2.96822	0.782199	1	0.849346	-1.55182	2.87962	0.435407
TARS2	11	16	0.0566107	-0.762426	0.851285	0.889582	2	0.985393	-0.758509	2.33577	0.23657	5	0.736657	-0.360603	1.68914	0.174813	3	-0.369721	-1.74776	0.73725	0.535335
TARS3	9	22	-0.396757	-1.25778	0.373472	0.321878	1	0.639604	-1.57411	2.03473	0.494398	3	-0.0806388	-1.40909	0.93528	0.888413	4	-0.470604	-1.79843	0.544016	0.391191
TAS2R10	1	1	0.359763	-2.16554	2.88515	0.758018	0	3.10683	-1.88191	6.0519	0.15624	0	0.907111	-4.07706	3.84081	0.609391	1	1.18931	-1.35647	3.73536	0.324994
TAS2R13	3	1	1.45894	-0.396102	3.82699	0.124043	0	2.54454	-2.43956	5.47805	0.221242	0	0.983177	-4.00021	3.91491	0.582358	3	2.18388	0.339038	4.54411	0.0206476
TAS2R14	3	1	1.45894	-0.396102	3.82699	0.124043	0	2.54454	-2.43956	5.47805	0.221242	0	0.983177	-4.00021	3.91491	0.582358	3	2.18388	0.339038	4.54411	0.0206476
TAS2R19	3	1	1.45894	-0.396102	3.82699	0.124043	0	2.54454	-2.43956	5.47805	0.221242	0	0.983177	-4.00021	3.91491	0.582358	3	2.18388	0.339038	4.54411	0.0206476
TAS2R20	3	1	1.45894	-0.396102	3.82699	0.124043	0	2.54454	-2.43956	5.47805	0.221242	0	0.983177	-4.00021	3.91491	0.582358	3	2.18388	0.339038	4.54411	0.0206476
TAS2R30	2	0	1.81077	-0.699062	6.73777	0.169558	0					0					2	2.5888	0.0752925	7.51691	0.0431305
TAS2R31	3	1	1.45894	-0.396102	3.82699	0.124043	0	2.54454	-2.43956	5.47805	0.221242	0	0.983177	-4.00021	3.91491	0.582358	3	2.18388	0.339038	4.54411	0.0206476
TAS2R41	5	10	0.0208362	-1.11773	1.05858	0.969437	0	0.431868	-4.44128	2.56054	0.782157	3	0.738388	-0.659728	1.89816	0.27175	2	0.0531251	-1.61733	1.34228	0.941719
TAS2R42	3	1	1.17545	-0.646247	3.52146	0.208696	0	1.27739	-3.70706	4.21177	0.487758	0	0.173966	-4.80961	3.10617	0.916436	3	2.02717	0.205853	4.37188	0.0293734
TAS2R46	2	2	0.29469	-1.58479	2.17628	0.744433	0	1.31346	-3.64568	3.95584	0.471705	0	0.1114	-4.8275	2.66338	0.94394	2	1.06566	-0.812653	2.94534	0.247257
TAS2R50	3	1	1.45894	-0.396102	3.82699	0.124043	0	2.54454	-2.43956	5.47805	0.221242	0	0.983177	-4.00021	3.91491	0.582358	3	2.18388	0.339038	4.54411	0.0206476
TAS2R60	6	7	0.210007	-0.908473	1.30332	0.70486	1	1.47676	-0.967775	3.23524	0.202087	2	0.623154	-1.08944	2.00124	0.432335	2	0.071737	-1.65339	1.46431	0.925541
TAS2R7	1	0	1.25706	-1.67436	6.24031	0.404817	0					0					1	1.97544	-0.956416	6.95887	0.183194
TAS2R8	1	0	1.25706	-1.67436	6.24031	0.404817	0					0					1	1.97544	-0.956416	6.95887	0.183194
TAS2R9	1	0	1.25706	-1.67436	6.24031	0.404817	0					0					1	1.97544	-0.956416	6.95887	0.183194
TASOR2	0	1	-0.823471	-5.80671	2.10791	0.592961	0	2.07989	-2.9045	5.01415	0.296156	0	0.596367	-4.38716	3.52846	0.729226	0	-0.0409917	-5.02438	2.89075	0.979911
TATDN2	3	4	0.152703	-1.38217	1.60486	0.835933	0	-1.53897	-6.53466	1.56514	0.319032	1	0.738741	-1.59271	2.4815	0.472796	0	-0.651638	-5.55435	1.65106	0.64033
TAX1BP3	0	6	-2.01833	-6.89843	0.167385	0.0755107	0	0.603042	-4.27953	2.80291	0.707856	0	-0.810136	-5.68855	1.36721	0.539546	0	-1.14463	-6.03023	1.07404	0.370682
TBC1D1	11	27	-0.157728	-0.832655	0.45977	0.624929	1	0.180051	-2.06557	1.59875	0.841829	5	0.396457	-0.535373	1.16307	0.373847	3	-0.439777	-1.59451	0.459207	0.364239
TBC1D13	4	5	-0.0107233	-1.44979	1.4648	0.988188	0	0.226569	-4.73903	2.82732	0.89003	0	-0.365603	-5.30241	2.06105	0.80722	2	0.107043	-1.74961	1.88799	0.903335
TBC1D14	3	5	0.179402	-1.30613	1.52722	0.798459	0	1.36717	-3.51672	3.57279	0.44075	2	1.17373	-0.550752	2.60881	0.161832	1	-0.000942084	-2.35918	1.72717	0.999234
TBC1D2	9	22	-0.266157	-1.01684	0.39614	0.443842	3	1.16903	-0.123705	2.109	0.0717183	0	-1.94411	-6.78447	-0.0064926	0.0489215	4	-0.267001	-1.40697	0.610428	0.581629
TBC1D22A	2	6	-0.429047	-2.09214	0.0751394	0.0965816	0	-0.0305648	-3.65975	0.471718	0.918997	0	-0.00869373	-4.38926	0.50401	0.978722	1	-0.287321	-2.25995	0.214414	0.275148
TBC1D24	4	2	0.932026	-0.621293	2.70907	0.239204	1	1.80502	-1.42733	4.48773	0.294194	0	0.126905	-4.80577	2.6561	0.935937	3	1.40673	-0.338998	3.24953	0.110339
TBC1D32	12	16	-0.139972	-0.863363	0.542827	0.690128	0	-0.8115	-5.69313	1.09072	0.519684	2	-0.142973	-1.66215	0.86548	0.808938	7	0.0266453	-0.851816	0.793751	0.948242
TBC1D9B	11	18	-0.124067	-0.915955	0.631642	0.74994	1	0.0953056	-2.15254	1.56861	0.915622	5	0.443658	-0.629865	1.35924	0.390521	3	-0.266518	-1.62294	0.797311	0.64783
TBCD	8	16	-0.215281	-1.11929	0.62246	0.620324	0	-0.741161	-5.62508	1.40705	0.579333	0	-1.68154	-6.5345	0.339721	0.123691	8	0.666178	-0.24128	1.50836	0.144025
TBCE	9	22	-0.513906	-1.3322	0.228097	0.178846	0	-1.09968	-5.9529	0.921086	0.361943	2	-0.488677	-2.095	0.650951	0.438234	3	-0.663315	-1.99096	0.351279	0.216966
TBCK	12	14	0.185461	-0.619138	0.979885	0.646635	2	0.942499	-0.879731	2.4332	0.28208	3	0.416472	-0.954681	1.51406	0.512488	6	0.422638	-0.639607	1.37957	0.416378
TBL1Y	0	1	-0.602882	-5.58615	2.32856	0.699398	0	2.53567	-2.44887	5.47028	0.222531	0	0.950456	-4.03319	3.88283	0.593852	0	-0.0484835	-5.03196	2.88347	0.976227
TBP	1	3	-0.367093	-2.7659	1.51478	0.713969	0	1.62064	-3.32388	4.1242	0.386827	0	0.0256802	-4.87617	2.36113	0.986499	1	0.224859	-2.27586	2.20676	0.838895
TBRG1	6	17	-0.398249	-1.40255	0.488069	0.389607	0	-0.759131	-5.62619	1.33288	0.560662	3	0.221815	-1.12838	1.28051	0.716193	2	-0.43497	-2.06175	0.750138	0.506162
TBX6	5	14	-0.459089	-1.5573	0.498044	0.358288	0	-0.620946	-5.50279	1.54108	0.647725	2	0.117458	-1.51598	1.31947	0.867203	3	-0.115495	-1.47811	0.968408	0.847048
TBXA2R	3	3	0.550686	-1.07798	2.21709	0.495793	0	1.53343	-3.38996	3.94637	0.404389	1	1.15992	-1.22732	3.09759	0.293002	2	0.671139	-1.17469	2.35204	0.44545
TBXT	2	4	0.0126215	-1.78445	1.56991	0.987706	0	1.1162	-3.81625	3.51687	0.526462	0	-0.27449	-5.16463	1.97663	0.84906	1	0.0741969	-2.37876	1.97882	0.944318
TC2N	5	18	-0.852505	-2.04017	0.126929	0.0907214	0	-0.61661	-5.49248	1.48736	0.64675	2	0.0481247	-1.57217	1.21982	0.944124	3	-0.702485	-2.34105	0.494117	0.273512
TCAP	6	2	1.36334	-0.0261744	3.07415	0.0546115	0	2.36049	-2.57902	4.91496	0.242063	2	1.83965	-0.0355206	3.71511	0.0540074	3	1.34168	-0.368434	3.18805	0.120891
TCEA1	3	5	-0.449322	-1.94159	0.910468	0.51791	1	0.261029	-2.12567	2.151	0.801035	1	-0.132468	-2.42519	1.51032	0.885939	1	-0.358553	-2.65472	1.28484	0.692887
TCERG1L	4	4	0.643389	-0.74244	2.03511	0.351346	1	2.04277	-0.391536	3.8991	0.0899715	1	0.682503	-1.62207	2.37678	0.497399	0	-0.73069	-5.62139	1.52233	0.591058
TCF19	5	14	-0.726926	-1.81655	0.218253	0.135454	0	-1.34141	-6.23386	0.844402	0.282083	2	-0.320092	-1.95525	0.883692	0.632993	3	-0.260245	-1.62094	0.82063	0.658849
TCF25	6	6	0.38911	-0.766947	1.54212	0.501127	0	-0.980159	-5.93064	1.52408	0.494888	2	0.744026	-0.968535	2.13276	0.35353	4	0.838975	-0.535508	2.10347	0.218049
TCIM	2	7	-0.630697	-2.35189	0.765483	0.390078	2	1.67358	-0.149453	3.22798	0.0690533	0	-0.958868	-5.83554	1.19908	0.456732	0	-1.31898	-6.20426	0.878395	0.289462
TCIRG1	10	8	0.294815	-0.671179	1.27521	0.546161	1	-0.609479	-9.59575	1.72275	0.67724	2	0.4289	-1.27557	1.77359	0.579602	4	0.496859	-0.798725	1.65252	0.428259
TCL1A	0	2	-0.842068	-5.80028	1.7993	0.568881	0	1.89824	-3.03741	4.44035	0.323364	0	0.40729	-4.52614	2.93996	0.802656	0	0.0613779	-4.91848	2.8743	0.970078
TCL1B	4	4	0.374473	-1.08847	1.82702	0.606312	1	1.57686	-1.17771	3.76761	0.242951	0	-0.243116	-5.13893	2.03198	0.867454	3	1.09438	-0.66527	2.74052	0.212698
TCN1	10	11	0.466003	-0.40471	1.32984	0.288592	1	0.899284	-1.49981	2.57782	0.404654	0	-1.31864	-6.17632	0.732783	0.262051	8	1.16196	0.213972	2.07444	0.0175262
TCN2	7	18	-0.477712	-1.4087	0.353134	0.267382	2	1.05644	-0.600521	2.29002	0.183147	3	0.00260001	-1.34069	1.04684	0.99649	2	-0.711709	-2.33265	0.458653	0.256979
TCP11L1	6	5	0.132936	-0.443636	1.13816	0.658445	0	0.150725	-4.77131	2.54135	0.923364	2	0.993573	-0.727295	2.42197	0.228182	3	0.195031	-0.390024	1.32879	0.509458
TCTN1	5	15	-0.349795	-1.44812	0.606961	0.486615	0	0.0614805	-4.79792	2.117	0.966511	2	0.0117818	-1.61828	1.20555	0.986404	1	-0.847273	-3.06635	0.569666	0.274346
TCTN2	13	16	0.187071	-0.618879	0.965847	0.641452	2	0.957963	-0.785994	2.28911	0.248189	3	-0.061952	-1.70263	1.13423	0.928213	4	-0.0908652	-1.45889	1.00031	0.880348
TCTN3	15	21	0.225224	-0.473731	0.90482	0.520789	0	-0.452872	-5.31291	1.58816	0.737839	3	0.0950013	-1.23834	1.12125	0.872123	7	0.377645	-0.548225	1.2011	0.403337
TDO2	6	15	-0.40041	-1.40454	0.490118	0.388231	0	-0.652351	-5.51374	1.4129	0.619967	1	-0.613889	-2.82645	0.786949	0.437896	5	0.188722	-0.894962	1.12124	0.712207
TDP1	16	21	0.282724	-0.328896	0.924906	0.367518	1	-0.19805	-2.49499	1.34689	0.827028	6	0.537028	-0.221666	1.31835	0.158959	5	0.0278638	-1.05257	0.944792	0.955686
TDRD10	9	6	1.01004	-0.0390731	2.11861	0.0591261	0	-1.13768	-6.08326	1.40814	0.421197	2	0.587505	-1.15068	2.01388	0.46674	5	1.23519	-0.00594475	2.45302	0.0510493
TDRD12	9	8	0.648869	-0.400067	1.70938	0.221746	0	0.518901	-4.36758	2.7254	0.745038	3	0.798859	-0.905955	2.15764	0.317244	4	0.857732	-0.504442	2.08819	0.202867
TDRD15	0	1	-0.203162	-5.18648	2.7284	0.899382	0	3.01126	-1.97387	5.94729	0.165437	0	0.916862	-4.06683	3.84937	0.605799	0	0.442887	-4.54064	3.37496	0.794274
TDRD6	39	69	-0.0569728	-0.463544	0.33579	0.778735	2	-0.761493	-2.38417	0.389895	0.217784	10	-0.105013	-0.821341	0.509559	0.751819	18	0.015114	-0.535538	0.515085	0.954822
TDRD9	26	24	0.482757	-0.0802349	1.04655	0.0922622	2	0.397617	-1.27514	1.61235	0.594406	3	-0.163653	-1.4719	0.804069	0.766199	15	0.843086	0.170368	1.4861	0.0151462
TDRP	6	7	0.150393	-1.03112	1.26697	0.793681	3	2.14012	0.19106	3.62868	0.0336937	1	0.189881	-2.06086	1.71221	0.835592	2	0.259289	-1.43977	1.61015	0.733288
TEC	5	4	0.443104	-0.962557	1.88179	0.527655	1	1.76546	-0.77501	3.72483	0.152472	2	1.18278	-0.611444	2.76593	0.177246	2	0.259537	-2.08997	2.05448	0.794328
TECPR1	10	26	-0.287238	-0.973471	0.33569	0.367778	1	-0.0805814	-2.33053	1.38182	0.927075	3	-0.587241	-2.20298	0.544053	0.343023	5	0.0621649	-0.717082	0.788144	0.865594
TECPR2	10	12	0.340052	-0.549949	1.2119	0.446591	1	0.637368	-1.65635	2.21935	0.520052	2	0.284403	-1.37577	1.53414	0.698274	4	0.282723	-0.97424	1.36886	0.635109
TECRL	4	10	-0.458028	-1.7184	0.645773	0.426426	0	-0.237937	-5.12093	1.93686	0.868399	0	-1.23416	-6.10105	0.85568	0.308591	4	0.364243	-0.936456	1.51521	0.559994
TECTB	3	6	-0.224371	-1.71135	1.11672	0.746135	0	0.175842	-4.72072	2.4455	0.908999	0	-1.0518	-5.94119	1.16553	0.417818	2	0.24658	-1.5014	1.70673	0.75669
TEDC1	10	8	0.732199	-0.202148	1.69568	0.123654	0	0.136861	-4.78917	2.48376	0.930431	6	1.65851	0.566239	2.70511	0.00397906	2	0.324787	-1.36725	1.65741	0.669127
TEDC2	9	13	-0.0118801	-0.90225	0.839151	0.978385	2	1.29561	-0.556144	2.67998	0.151659	1	-0.297524	-2.51772	1.12606	0.721264	3	-0.422777	-1.83482	0.72699	0.492583
TEK	2	2	0.732437	-1.18387	2.65502	0.43278	0	1.54949	-3.42393	4.28832	0.41027	1	1.26437	-1.13671	3.29661	0.259317	1	0.71792	-1.71224	2.80824	0.514355
TEKT1	7	13	-0.187281	-1.15333	0.704873	0.685983	0	-0.725108	-5.61191	1.46072	0.590791	3	0.34404	-1.02889	1.44613	0.58657	1	-0.889531	-3.11094	0.535954	0.250898
TEKT5	13	14	0.340069	-0.436553	1.11563	0.386515	6	1.94231	0.800029	2.98426	0.00144053	2	0.0474373	-1.59328	1.25964	0.946101	3	-0.150201	-1.53408	0.964643	0.805812
TELO2	13	12	0.310211	-0.487752	1.12234	0.443975	1	0.304709	-2.02176	1.91356	0.755381	2	0.21602	-1.43222	1.45313	0.764551	5	0.230844	-0.889085	1.22978	0.667063
TEN1	2	3	-0.122615	-1.94669	1.56802	0.885312	0	0.536807	-4.38192	2.97046	0.742925	0	-0.416426	-5.3422	2.02462	0.77776	0	-0.729419	-5.64567	1.67478	0.6051
TENT2	0	14	-2.81025	-7.6634	-0.78611	0.00207286	0	-1.85517	-6.78841	0.59266	0.154278	0	-1.49525	-6.34846	0.529006	0.185296	0	-1.83059	-6.68336	0.191946	0.0858023
TEPSIN	5	7	0.0929166	-1.10086	1.23461	0.873419	0	0.209823	-4.66852	2.38011	0.89032	2	0.537556	-1.16561	1.90153	0.491901	2	0.232423	-1.47485	1.60642	0.761454
TERF2IP	7	13	0.0178109	-0.959648	0.920854	0.96996	2	1.26906	-0.630555	2.74756	0.171965	3	0.534956	-0.832713	1.62993	0.404284	1	-0.721628	-2.94803	0.713505	0.364683
TERT	2	4	0.0819437	-1.77552	1.73661	0.924432	0	1.53414	-3.36825	3.84514	0.400101	0	0.236217	-4.65747	2.50859	0.87865	2	0.804748	-1.13834	2.54191	0.389374
TESK2	7	15	-0.108891	-1.06188	0.761228	0.811107	1	1.0578	-1.20217	2.5477	0.296689	1	-0.332267	-2.54718	1.07459	0.686891	3	-0.0616687	-1.42885	1.02908	0.9188
TESPA1	6	9	0.545228	-0.636148	1.68927	0.356664	1	0.802202	-2.23348	3.00335	0.604918	0	-0.614858	-5.48295	1.49635	0.645547	1	0.43482	-1.85766	2.04923	0.654529
TET1	1	3	-0.332339	-2.68883	1.50453	0.732957	0	1.22098	-3.7382	3.81583	0.499324	0	-0.131037	-5.04098	2.2342	0.930364	0	-0.685162	-5.5973	1.68692	0.62659
TET2	13	38	-0.666345	-1.30112	-0.106575	0.0185837	0	-1.66148	-6.50726	0.283917	0.115317	3	-0.757653	-2.03175	0.146268	0.109321	6	-0.701567	-1.69958	0.0749254	0.0798181
TEX101	11	15	0.516903	-0.296873	1.30474	0.207682	1	1.17662	-1.13138	2.74093	0.264105	4	0.841905	-0.35256	1.83519	0.152783	6	0.7659	-0.248288	1.67072	0.131232
TEX14	36	41	0.379319	-0.0868036	0.840575	0.109927	2	0.0370814	-1.57444	1.17815	0.95636	11	0.477694	-0.232785	1.10929	0.177745	16	0.448512	-0.184	1.03115	0.158516
TEX22	1	2	1.07832	-1.39997	3.25794	0.350691	0	2.59718	-2.37344	5.2848	0.212373	0	1.12179	-3.85692	3.89686	0.534806	1	2.39181	-0.0920001	4.54404	0.0574769
TEX261	0	1	-0.622203	-5.60546	2.30923	0.689888	0	1.95064	-3.03395	4.88536	0.321189	0	0.802976	-4.18061	3.73522	0.647674	0	0.024339	-4.95909	2.95618	0.988136
TEX29	2	1	0.55226	-1.49298	2.96073	0.591928	1	2.30097	-0.245885	4.84722	0.0722124	0	0.622793	-4.36094	3.55538	0.718434	1	1.0995	-1.41156	3.61056	0.352631
TEX30	1	3	-0.62262	-2.98976	1.22459	0.519885	1	2.13777	-0.307973	4.07102	0.0794751	0	-0.138892	-5.04384	2.20777	0.925787	0	-0.674954	-5.57981	1.67336	0.629267
TEX35	2	10	-0.826475	-2.49988	0.460796	0.22201	0	-0.104651	-5.0055	2.12698	0.943891	1	-0.210598	-2.45458	1.27758	0.808061	1	-0.587458	-2.83245	0.899311	0.479582
TEX36	2	1	0.810431	-1.22997	3.21923	0.429129	1	3.04857	0.0966104	6.00709	0.0434229	1	1.65434	-0.862525	4.1713	0.174505	0	0.599626	-4.38417	3.53239	0.727928
TEX47	8	3	1.36086	0.163574	2.77554	0.0253995	0	2.04062	-2.91777	4.65319	0.299234	2	1.3923	-0.454337	3.0922	0.128567	2	1.16043	-0.679155	2.86471	0.197709
TEX51	3	2	0.521525	-2.01206	2.79077	0.651673	0	1.72394	-3.24194	4.41341	0.366555	0	0.555522	-4.42855	3.43027	0.746317	3	1.40569	-1.17207	3.83354	0.253907
TEX55	0	2	-1.99354	-6.97597	0.845363	0.174714	0	0.503434	-4.49081	3.50932	0.769892	0	-0.792187	-5.77461	2.03017	0.60663	0	-1.08198	-6.05835	1.67999	0.469638
TFAP2B	0	1	-0.109258	-5.09322	2.82391	0.946215	0	2.2661	-2.72252	5.21082	0.264103	0	1.11122	-3.87409	4.04772	0.539703	0	0.70386	-4.28092	3.63905	0.686123
TFAP2D	0	5	-0.818309	-3.87461	0.343472	0.201274	0	0.741608	-1.95434	1.88298	0.425987	0	-0.232702	-2.98076	0.906037	0.747976	0	-0.389182	-3.23358	0.756703	0.578912
TFAP4	3	2	0.67879	-0.984293	2.4986	0.416773	1	0.972737	-1.78923	3.53845	0.47046	2	1.49882	-0.393801	3.39498	0.113173	0	-0.439624	-5.36767	2.07371	0.766336
TFB2M	10	4	1.02489	0.0495702	2.17169	0.0387566	1	0.664631	-1.14729	2.07616	0.384573	5	1.25962	0.1929	2.55291	0.0200872	3	0.604465	-0.680149	1.99163	0.343454
TFCP2L1	0	2	-1.02121	-5.95307	1.50502	0.467414	0	1.39872	-3.54434	3.96519	0.444163	0	0.318843	-4.60814	2.82859	0.842639	0	-0.226249	-5.15976	2.30564	0.88174
TFDP1	1	1	0.0712063	-2.5118	2.6545	0.95291	1	2.92039	0.108786	5.73971	0.042592	0	0.648419	-4.33636	3.58361	0.70822	0	0.492462	-4.49195	3.42674	0.772988
TFEB	0	2	-1.04043	-5.96767	1.47012	0.455721	0	2.61359	-2.32491	5.16506	0.206327	0	0.12909	-4.7982	2.6399	0.934571	0	-0.0995578	-5.02715	2.41224	0.948234
TFF1	0	3	-1.74972	-6.6631	0.630385	0.168181	0	0.643842	-4.28459	3.09724	0.699381	0	-0.0397857	-4.96274	2.38395	0.979314	0	-0.941282	-5.88019	1.53733	0.507385
TFF2	5	6	0.322746	-0.918102	1.54591	0.600107	0	0.519876	-4.39071	2.84155	0.748699	0	-0.554325	-5.43749	1.64582	0.687219	5	1.27928	0.0118985	2.52123	0.0479985
TFPT	0	9	-2.02745	-6.89725	0.0924251	0.064008	0	0.646654	-4.22563	2.77722	0.687446	0	-0.845366	-5.71113	1.25445	0.511198	0	-0.924725	-5.80069	1.23005	0.47463
TGFBR2	4	5	0.0814943	-1.26186	1.37626	0.900901	1	1.58816	-0.730138	3.2828	0.150409	0	-0.83445	-5.71581	1.3608	0.528014	1	-0.154656	-2.45319	1.49048	0.867226
TGIF1	5	8	-0.394837	-1.66098	0.666096	0.484524	2	1.23168	-0.444419	2.42296	0.130473	1	0.168862	-1.99316	1.45869	0.838573	2	-0.696356	-3.02414	0.773795	0.40596
TGIF2LY	0	1	-0.602882	-5.58615	2.32856	0.699398	0	2.53567	-2.44887	5.47028	0.222531	0	0.950456	-4.03319	3.88283	0.593852	0	-0.0484835	-5.03196	2.88347	0.976227
TGM1	10	16	0.153358	-0.619292	0.905217	0.68975	1	0.287025	-2.00026	1.84088	0.762571	1	-0.614309	-2.83068	0.791619	0.43941	6	0.49312	-0.419565	1.32474	0.272108
TGM3	5	17	-0.657434	-1.73771	0.264915	0.168923	0	-0.0081489	-4.86156	2.01551	0.995487	2	-0.160136	-1.7779	1.00739	0.810482	0	-2.11718	-6.96646	-0.115089	0.0344521
TGM5	11	24	-0.517791	-1.27422	0.180158	0.148582	2	-0.0466981	-1.70991	1.19636	0.947598	1	-1.20036	-3.39641	0.152499	0.089108	3	-0.703675	-2.04923	0.32612	0.195925
TGM7	21	27	0.0955934	-0.504612	0.685058	0.751775	4	0.799492	-0.421794	1.80659	0.182286	5	0.168386	-0.874329	1.02795	0.728133	10	0.153793	-0.644818	0.881356	0.692964
THADA	35	40	0.113245	-0.236885	0.491797	0.510397	3	0.28048	-0.88223	0.708076	0.417932	7	0.0813908	-0.650987	0.487321	0.746315	21	0.285298	-0.0952396	0.723628	0.131484
THAP1	3	2	1.05494	-0.584875	2.8498	0.200755	0	2.41049	-2.51724	4.92283	0.232995	1	1.40832	-0.986305	3.42991	0.212362	2	1.50825	-0.368033	3.38498	0.107977
THAP5	12	20	-0.201448	-0.952532	0.510597	0.583367	0	-1.39844	-6.26955	0.709694	0.240832	3	-0.196271	-1.53558	0.839315	0.733016	4	-0.473775	-1.65173	0.484826	0.352297
THAP9	10	17	-0.0839813	-0.898201	0.684012	0.832768	1	0.875043	-1.34608	2.29205	0.366718	2	-0.270887	-1.89077	0.899894	0.681748	4	-0.0403133	-1.22549	0.936116	0.94009
THBS2	5	7	0.0329979	-1.15988	1.16704	0.954695	0	-0.426906	-5.37032	2.02393	0.775939	0	-1.14598	-6.02573	1.01712	0.363045	4	0.860056	-0.461835	2.05974	0.189337
THEG	4	13	-0.353193	-1.58526	0.702406	0.526366	0	-0.214174	-5.09282	1.93724	0.88128	0	-1.169	-6.02545	0.873193	0.330355	4	0.598519	-0.622863	1.64427	0.310963
THNSL1	21	27	0.27127	-0.320646	0.851736	0.364291	5	1.22292	0.0874652	2.17968	0.0361417	2	-0.65574	-2.25673	0.470659	0.283219	10	0.514539	-0.258114	1.21599	0.182707
THOC1	4	8	-0.400288	-1.67416	0.747972	0.500036	1	1.0056	-1.42719	2.73969	0.364816	1	0.0383284	-2.22149	1.56912	0.966263	1	-0.513143	-2.77085	1.01988	0.548107
THOC5	4	6	0.495281	-0.853928	1.78179	0.455276	1	2.1821	-0.174526	3.88772	0.0653419	1	0.72268	-1.56764	2.3527	0.469421	2	0.88772	-0.857493	2.35744	0.285599
THOC6	1	5	-0.961096	-3.25019	0.674141	0.265711	0	-0.312554	-5.23847	2.14919	0.834288	0	-0.63672	-5.51674	1.55212	0.638683	1	0.0441272	-2.24515	1.67635	0.962348
THOC7	4	1	1.22641	-0.513084	3.56118	0.173792	2	3.13964	0.86208	5.75271	0.00780121	1	1.65654	-0.933242	4.24607	0.188087	0	0.502994	-4.48037	3.43471	0.768343
THPO	1	4	-0.107726	-2.43197	1.63943	0.910403	0	2.01391	-2.88	4.28162	0.293783	0	0.0346851	-4.86363	2.32548	0.981715	0	-0.421078	-5.32497	1.90672	0.769689
THSD7A	5	8	0.122398	-1.0991	1.26622	0.836726	0	-0.381998	-5.31237	2.00412	0.796933	0	-0.984322	-5.85435	1.13704	0.437992	4	0.608822	-0.731001	1.80922	0.351591
THSD7B	17	22	-0.0191606	-0.717789	0.649324	0.95579	5	1.1678	-0.00220632	2.17915	0.0503966	5	0.10863	-1.06493	1.05529	0.838912	5	-0.681031	-2.02102	0.349904	0.211312
THTPA	8	3	1.05871	-0.171559	2.4949	0.0930296	1	1.08648	-1.50957	3.53119	0.378895	1	0.920435	-1.48153	2.81135	0.39838	4	1.33781	-0.12757	2.8804	0.0726032
THUMPD2	6	9	-0.139237	-1.21371	0.881167	0.789789	0	-0.559427	-5.46929	1.75002	0.693923	0	-1.29694	-6.16099	0.790403	0.278473	4	0.411653	-0.853684	1.53699	0.498662
THUMPD3	15	24	0.172752	-0.518449	0.84126	0.617461	1	0.0351386	-2.27064	1.58684	0.970029	8	0.764751	-0.102552	1.54233	0.0813535	5	-0.125286	-1.18518	0.765998	0.795204
THY1	2	1	0.910916	-1.11429	3.30814	0.369729	0	1.24386	-3.74037	4.1777	0.497797	0	0.554069	-4.42945	3.48613	0.746783	1	1.49247	-1.03178	4.01691	0.218221
THYN1	4	9	-0.099067	-1.36095	1.01749	0.866366	1	0.718095	-1.67774	2.41639	0.498762	0	-0.877092	-5.7396	1.20347	0.490974	3	0.646336	-0.758537	1.826	0.335226
TIAM2	12	23	-0.0501736	-0.72145	0.593025	0.879221	2	0.394158	-1.16691	1.53445	0.556442	3	-0.149281	-1.40985	0.792497	0.776469	6	0.041512	-0.893819	0.843511	0.923785
TICRR	17	26	-0.191138	-0.859244	0.44562	0.560324	3	1.00917	-0.330373	2.04259	0.125543	6	0.100288	-0.942785	0.961112	0.834899	7	-0.138691	-1.12358	0.701835	0.759628
TIE1	17	17	0.294023	-0.422768	1.0047	0.416785	2	0.791321	-1.49816	2.25807	0.420919	2	-0.0911678	-1.71026	1.07921	0.892473	10	0.587972	-0.275933	1.39362	0.17497
TIGD2	5	5	0.459315	-0.797625	1.73255	0.465223	0	1.13053	-3.75519	3.348	0.512063	3	1.27191	-0.235962	2.65623	0.0932607	2	0.621647	-1.12265	2.10786	0.445944
TIGD7	13	18	-0.0637389	-0.862072	0.693892	0.870904	0	-1.13031	-6.0208	1.05319	0.377509	1	-0.780427	-2.99247	0.614411	0.312042	10	0.556625	-0.340919	1.37586	0.213277
TIGIT	3	4	0.187212	-1.38346	1.74356	0.806897	0	0.818469	-4.10515	3.24661	0.629404	0	-0.229309	-5.1331	2.11124	0.876279	3	1.12802	-0.427506	2.67508	0.146919
TIMD4	4	6	0.43749	-0.438708	1.55189	0.326965	0	1.03381	-3.84757	3.22342	0.543045	4	1.37074	0.365646	2.67707	0.00661595	0	-0.695651	-5.57356	1.4768	0.603805
TIMELESS	16	30	-0.357829	-1.00889	0.224394	0.237076	1	-0.240536	-2.49093	0.983006	0.770957	4	-0.267077	-1.39541	0.555688	0.567352	6	-0.650902	-1.80076	0.225029	0.160309
TIMM13	7	3	1.12659	-0.10911	2.56264	0.0744639	3	3.57215	1.83229	5.23794	0.000249552	2	1.24192	-0.576048	2.9076	0.164421	2	0.847655	-0.97278	2.52224	0.332868
TIMM21	6	11	-0.353752	-1.47331	0.646629	0.496882	0	0.0837744	-4.78657	2.18998	0.954973	1	-1.52901	-9.20145	0.608337	0.207167	3	-0.0717584	-1.46446	1.06844	0.908356
TIMM22	6	6	0.873453	-0.272304	2.02782	0.131875	0	0.913408	-3.99141	3.18271	0.590125	4	1.59966	0.284167	2.83394	0.0192402	2	0.811282	-0.911802	2.23467	0.318533
TIMM23	3	3	0.635184	-1.04406	2.29142	0.443369	0	1.86927	-3.04051	4.23309	0.324809	1	1.20029	-1.14977	3.03613	0.268176	2	1.44662	-0.396622	3.17209	0.114987
TINAG	8	25	-0.515371	-1.37434	0.248068	0.191849	1	0.399734	-1.80782	1.78191	0.657861	2	-0.365346	-1.96805	0.766221	0.566336	2	-0.943393	-2.56881	0.219742	0.121377
TINAGL1	3	11	-0.466358	-1.87591	0.707413	0.452122	0	0.321986	-4.58327	2.54978	0.838071	1	0.2385	-1.99673	1.70454	0.792432	1	-0.538706	-2.78996	0.962339	0.522332
TIRAP	4	8	-0.336855	-1.61434	0.820283	0.573115	1	0.39477	-2.09211	2.25746	0.719897	1	-0.10635	-2.3797	1.45162	0.906283	0	-1.35252	-6.2222	0.769054	0.260633
TJP3	15	21	-0.0681343	-0.771703	0.613794	0.845785	1	-0.154449	-2.41108	1.31808	0.860248	4	0.165797	-1.00913	1.11911	0.758569	7	0.0685568	-0.883021	0.912797	0.880105
TK1	3	1	1.3385	-0.4749	3.67773	0.149002	1	3.11096	-0.0618179	6.29261	0.0546323	1	1.502	-1.01125	4.01534	0.213192	1	1.52478	-0.988017	4.03765	0.206773
TLCD3A	2	4	-0.347942	-2.12049	1.19031	0.661634	0	1.21149	-3.68723	3.49832	0.489426	1	0.75003	-1.55912	2.45396	0.460051	1	-0.215787	-2.5652	1.54182	0.823045
TLCD4	0	1	-0.824676	-5.80786	2.10657	0.592376	0	1.83413	-3.14982	4.76724	0.345381	0	0.367279	-4.61609	3.29897	0.827609	0	0.0394272	-4.94386	2.97093	0.980805
TLE1	1	3	-0.532609	-3.03378	1.54067	0.623166	0	0.33999	-4.65103	3.24565	0.84081	1	0.790319	-1.74972	2.86962	0.500069	0	-1.1472	-6.11987	1.58509	0.438696
TLE6	10	13	0.304665	-0.563264	1.15536	0.484008	1	0.556022	-1.69954	2.06514	0.560857	1	-0.32218	-2.5477	1.11541	0.700214	6	0.7368	-0.306149	1.69053	0.157565
TLL2	26	36	0.0702746	-0.452608	0.580901	0.789181	0	-1.91308	-6.77039	0.12141	0.0709516	8	0.209682	-0.617093	0.923723	0.596615	15	0.424149	-0.213281	1.01618	0.185295
TLN2	5	15	-0.166575	-1.06322	0.57278	0.671412	0	-0.876769	-5.74678	1.22541	0.495613	3	0.163762	-1.19627	1.242	0.789434	1	-1.03361	-3.25494	0.389048	0.17391
TLR3	13	28	-0.387243	-1.08864	0.265214	0.249458	0	-0.904446	-5.76185	1.13122	0.470909	5	0.198542	-0.839508	1.0503	0.681055	4	-0.565411	-1.71915	0.350488	0.243225
TLR4	6	14	-0.563702	-1.58803	0.36139	0.237057	0	-1.22613	-6.15429	1.11755	0.362187	2	0.137347	-1.50533	1.35669	0.846733	3	-0.226943	-1.6092	0.888913	0.708481
TM2D2	8	6	0.958663	-0.0803612	2.04643	0.0702174	1	2.20158	-0.085875	3.81416	0.0571455	2	0.98307	-0.716586	2.35464	0.225877	2	0.635298	-1.06935	2.01661	0.421495
TM2D3	11	31	-0.5423	-1.30394	0.141265	0.123008	1	0.129609	-2.08261	1.51713	0.882031	3	-0.410092	-1.72452	0.576484	0.448071	6	-0.374823	-1.40526	0.464236	0.403751
TM4SF1	3	5	-0.325547	-1.86462	1.11172	0.655836	1	1.57344	-0.783524	3.33786	0.160953	1	0.536278	-1.77341	2.21992	0.589795	1	-0.465982	-2.83842	1.33525	0.631722
TM4SF18	2	5	0.343091	-1.6405	2.09457	0.718856	1	2.9118	0.390343	4.80385	0.027553	0	0.653983	-4.24536	2.93648	0.689671	1	0.817128	-1.71814	2.83267	0.484093
TM4SF19	4	4	0.760089	-0.669732	2.20082	0.287994	0	0.972848	-3.94147	3.32282	0.571075	3	1.82517	0.290139	3.28429	0.022052	0	-1.01817	-5.96896	1.53152	0.478792
TM4SF4	9	9	0.344673	-0.602207	1.28997	0.469774	1	0.599441	-1.71863	2.26028	0.550981	0	-1.28378	-6.14866	0.806706	0.285068	7	1.04219	0.00850431	2.03157	0.0482406
TM4SF5	6	5	0.941357	-0.470432	2.5089	0.196904	0	2.47009	-2.43351	4.77862	0.221286	1	1.57742	-0.947724	3.51687	0.193017	4	1.42126	-0.249143	3.27846	0.0961783
TM6SF1	4	10	-0.156508	-1.38916	0.919509	0.783095	0	0.457696	-4.41211	2.56781	0.769723	1	0.0481758	-2.18569	1.5156	0.956581	3	0.401161	-0.988531	1.55054	0.535729
TMA16	5	5	0.436537	-0.912041	1.73798	0.510088	0	1.18878	-3.70221	3.43737	0.494798	3	1.43188	-0.0590539	2.79035	0.0587629	1	-0.727755	-11.3807	1.48338	0.590853
TMC1	16	20	0.280604	-0.299508	0.887961	0.341796	1	0.0736411	-2.22706	1.643	0.937555	5	0.493603	-0.434208	1.3251	0.277349	8	0.555361	-0.1483	1.25894	0.116946
TMC3	17	26	0.196579	-0.44997	0.823871	0.544538	4	1.42755	0.224029	2.41394	0.0229137	1	-0.92466	-3.12237	0.433062	0.210383	12	0.769394	0.0243684	1.46853	0.0432798
TMC6	11	13	0.218035	-0.605115	1.02491	0.597022	1	0.216211	-2.10175	1.84263	0.823214	3	0.346766	-1.02484	1.44825	0.583297	7	0.62246	-0.354499	1.52229	0.201524
TMC8	7	13	-0.245489	-1.11464	0.591743	0.563197	0	-0.349977	-5.236	1.80561	0.804797	2	0.0450468	-1.59594	1.26344	0.948875	3	-0.153182	-1.28497	0.81258	0.76236
TMCO3	9	11	0.25878	-0.647978	1.14345	0.567641	2	0.665013	-1.19493	2.226	0.451674	3	0.599487	-0.776438	1.71753	0.356946	2	-0.101392	-1.75698	1.15109	0.885456
TMCO6	8	18	-0.579153	-1.48118	0.251318	0.174532	1	0.330726	-1.91012	1.7953	0.719218	1	-0.682808	-2.89461	0.714232	0.383043	5	-0.419684	-1.54268	0.556895	0.413689
TMEM102	2	5	-0.81909	-3.15499	0.854455	0.358981	0	1.23088	-3.66579	3.49973	0.483079	0	-0.560197	-5.44905	1.66319	0.685875	2	-0.166817	-2.52685	1.53861	0.861798
TMEM106A	8	9	0.272858	-0.563885	1.14394	0.517934	1	0.643288	-0.671064	1.81034	0.296207	2	0.416066	-1.07743	1.54497	0.522219	3	0.189328	-1.15441	1.26578	0.750658
TMEM106B	1	5	-1.77038	-11.5134	0.492786	0.144493	0	1.26112	-3.63063	3.5117	0.472971	0	-0.591496	-5.483	1.66421	0.669586	1	-0.906913	-11.3148	1.3615	0.499656
TMEM107	2	8	-0.928465	-2.66458	0.445404	0.195868	1	1.20096	-1.11167	2.82705	0.257248	1	0.164313	-2.08091	1.66534	0.856271	0	-2.09545	-6.99307	0.164073	0.0737675
TMEM114	0	2	-0.929806	-5.86357	1.60422	0.512663	0	2.02791	-2.90312	4.55401	0.297199	0	0.362583	-4.56576	2.87658	0.82243	0	-0.115024	-5.06404	2.48191	0.941278
TMEM117	6	6	0.430983	-0.705043	1.56867	0.448599	2	1.99369	0.229728	3.46068	0.0296889	1	0.420184	-1.84935	1.99572	0.659464	2	0.346157	-1.36546	1.74052	0.655812
TMEM121	3	2	1.43294	-0.39701	3.43235	0.123599	0	0.831152	-4.15071	3.65989	0.636736	1	1.65717	-0.889753	3.92585	0.178912	2	1.73323	-0.307261	3.80732	0.0927448
TMEM125	1	4	-0.584376	-2.9052	1.14696	0.526778	0	1.71855	-3.18174	4.02181	0.355606	0	-0.343239	-5.23576	1.92185	0.810741	1	0.0691692	-2.25102	1.79812	0.942879
TMEM126A	5	9	-0.555792	-1.83343	0.585656	0.345939	1	0.795165	-1.83029	2.74201	0.514921	1	-0.0754484	-2.3286	1.43696	0.932358	2	-0.459449	-2.22021	0.97319	0.548936
TMEM126B	8	9	0.200049	-0.801053	1.1972	0.69058	2	1.45806	-0.269363	2.84237	0.0902579	1	0.0768754	-2.18416	1.60847	0.932755	2	-0.531159	-2.23665	0.825471	0.462293
TMEM128	1	4	-0.829237	-3.13454	0.866267	0.353685	0	0.890796	-4.01506	3.2045	0.598701	1	0.368438	-1.93607	2.06333	0.706152	0	-1.15263	-6.04065	1.08953	0.369589
TMEM129	5	10	-0.181249	-1.3179	0.845039	0.73527	0	0.0834389	-4.79973	2.24333	0.955651	3	0.685229	-0.705847	1.83099	0.302585	1	-0.70738	-2.95986	0.789715	0.391959
TMEM131	2	6	-0.531138	-2.24215	0.858669	0.468205	1	1.17798	-1.12684	2.83887	0.263882	0	-0.900089	-5.77951	1.27369	0.490372	0	-1.15225	-6.02871	1.00718	0.358169
TMEM132C	6	4	0.562442	-0.518566	1.77462	0.310854	0	0.307392	-3.31129	1.78704	0.751247	2	0.629388	-0.792831	2.06767	0.34753	3	0.549857	-0.71447	1.81752	0.366681
TMEM141	1	2	0.449737	-1.98425	2.54848	0.679615	0	1.80707	-3.126	4.33722	0.34205	1	1.6588	-0.777687	3.75516	0.157432	0	-0.130799	-5.05841	2.38103	0.931794
TMEM143	16	19	0.626148	-0.0696857	1.3146	0.07719	1	0.738066	-1.5966	2.29721	0.470216	3	0.443328	-0.898038	1.48495	0.47407	6	0.583901	-0.419351	1.47122	0.237859
TMEM145	5	15	-0.408399	-1.50523	0.547048	0.414377	1	0.870279	-1.38874	2.36348	0.38044	3	0.369871	-0.991327	1.45055	0.555181	0	-1.97602	-6.82936	0.0491772	0.0578445
TMEM147	1	3	-0.113471	-2.50287	1.88432	0.911839	0	1.24695	-3.69978	3.83291	0.488816	0	-0.0502993	-4.97947	2.45965	0.974003	0	-0.4345	-5.36353	2.08491	0.76931
TMEM14A	1	1	0.705174	-1.83468	3.24539	0.552009	0	2.2661	-2.72252	5.21082	0.264103	1	1.87976	-0.671046	4.43161	0.133032	0	0.70386	-4.28092	3.63905	0.686123
TMEM14B	6	5	1.22038	-0.0788108	2.595	0.0655765	2	3.10616	1.15671	4.82292	0.00347548	1	1.25737	-1.10143	3.03126	0.250161	3	1.65084	-0.0220626	3.2829	0.052915
TMEM14C	2	6	-0.271415	-1.99751	1.15988	0.720161	0	0.971501	-3.91448	3.1894	0.565559	0	-0.677579	-5.55932	1.51867	0.61614	2	0.512013	-1.21376	1.94397	0.520312
TMEM150C	3	3	0.229545	-1.34314	1.80152	0.76551	2	2.76796	0.636286	4.56097	0.0136977	1	0.947576	-1.41629	2.80526	0.375742	0	-1.23155	-6.16183	1.21009	0.366717
TMEM154	6	4	0.990547	-0.327725	2.43631	0.141635	0	0.748875	-4.23496	3.53892	0.668387	1	0.873518	-1.51139	2.74682	0.417214	3	1.45314	-0.179406	3.09629	0.0789971
TMEM161B	6	7	0.187577	-0.935066	1.28331	0.735852	2	1.39097	-0.418677	2.86807	0.120112	0	-1.12986	-6.00615	1.01883	0.368147	3	0.502121	-0.94657	1.74972	0.465536
TMEM167B	1	1	0.369598	-2.14511	2.88388	0.750141	0	2.4151	-2.56907	5.34878	0.239947	1	1.60993	-0.921847	4.139	0.188161	0	0.120764	-4.86255	3.05232	0.941658
TMEM170A	4	1	1.40344	-0.306873	3.7175	0.110641	1	2.83891	-0.393095	6.07346	0.0866101	1	1.96036	-0.572999	4.49396	0.116236	2	1.77418	-0.257536	4.17485	0.0846215
TMEM175	10	9	0.501379	-0.405691	1.4203	0.275199	0	-0.130149	-5.00433	2.00599	0.928223	2	0.292492	-1.36796	1.56307	0.69115	7	0.959207	-0.0847704	1.96014	0.0706215
TMEM176A	7	6	0.243117	-0.775554	1.35696	0.64403	2	0.637021	-0.810233	2.49496	0.374247	1	0.0573644	-1.80148	1.38032	0.935209	4	0.372366	-0.819006	1.52724	0.51371
TMEM176B	9	10	0.255528	-0.686835	1.18789	0.589039	2	1.78006	0.051316	3.12998	0.0445477	2	0.356393	-1.30693	1.62219	0.630987	3	-0.013556	-1.4927	1.21125	0.983906
TMEM177	6	10	0.53682	-0.445306	1.55511	0.282477	2	2.18131	0.474652	3.51536	0.0164919	0	-0.883929	-5.75023	1.21506	0.489792	1	-0.249818	-2.50781	1.28421	0.776002
TMEM179	4	10	-0.295838	-1.53241	0.778656	0.600758	0	-0.442589	-5.38281	1.94791	0.766367	0	-1.31278	-6.1723	0.749089	0.26664	3	0.382549	-1.01611	1.53993	0.557181
TMEM179B	5	8	-0.34913	-1.79261	0.883214	0.590841	2	1.7088	-0.102582	3.2208	0.0625006	2	-0.0152649	-2.36714	1.53842	0.986677	1	-1.49418	-10.7385	0.690244	0.221069
TMEM184A	8	15	-0.161859	-1.06942	0.681973	0.711693	1	0.184085	-2.09766	1.74014	0.844284	2	-0.0566406	-1.68922	1.14045	0.934361	3	-0.236521	-1.63787	0.89445	0.701303
TMEM184C	3	1	1.61257	-0.237704	3.98159	0.0878787	0	2.09407	-2.89046	5.02862	0.293553	1	1.84356	-0.669258	4.35637	0.133688	2	2.0986	0.0562357	4.51014	0.0443997
TMEM190	1	7	-0.257083	-2.59619	1.4332	0.786347	0	1.19976	-3.71344	3.50274	0.496	0	-0.231569	-5.12582	2.01005	0.873582	1	0.569867	-1.79977	2.35787	0.58385
TMEM200B	2	5	0.171471	-1.59211	1.68653	0.831416	0	1.89047	-2.99642	4.12392	0.316557	2	1.40666	-0.360486	2.925	0.108571	0	-0.3401	-5.22826	1.90063	0.811586
TMEM200C	1	0	0.527764	-2.40421	5.51124	0.736659	1	2.43813	-0.499576	7.42393	0.101175	0					0
TMEM204	1	1	0.4949	-2.02126	3.01105	0.670773	0	2.62863	-2.35562	5.56248	0.209915	0	0.657165	-4.32624	3.58896	0.704472	0	0.286274	-4.69705	3.21787	0.864234
TMEM208	4	7	0.154135	-1.17818	1.39719	0.811002	1	0.434172	-2.33579	2.70111	0.744538	0	-0.42862	-5.3019	1.71212	0.756676	1	0.0469007	-2.25242	1.69628	0.960353
TMEM218	2	0	1.30488	-1.20535	6.232	0.338879	1	1.72091	-1.21828	6.70732	0.249248	0					0
TMEM220	5	6	0.219757	-1.00854	1.40821	0.716186	0	-1.53848	-6.53218	1.60407	0.31958	1	0.126469	-2.17604	1.751	0.893975	3	0.648444	-0.844987	1.96801	0.368249
TMEM221	2	2	0.488266	-1.40609	2.37728	0.593151	0	2.09374	-2.85068	4.66778	0.287183	2	1.70285	-0.180911	3.58655	0.0735289	0	-0.0930669	-5.02011	2.41688	0.951615
TMEM223	11	8	0.497027	-0.436439	1.46963	0.296679	1	1.30273	-1.05964	3.00192	0.235299	2	0.52731	-1.14995	1.83532	0.490456	6	0.807442	-0.329904	1.90378	0.158287
TMEM231	10	11	0.331129	-0.603451	1.2435	0.479272	1	-0.384611	-9.44856	1.89287	0.795283	2	0.390947	-1.27194	1.65334	0.599345	4	0.420929	-0.877844	1.53485	0.497315
TMEM232	14	19	0.135572	-0.606703	0.852172	0.71414	2	0.964308	-0.683313	2.18164	0.216877	3	0.155377	-1.18184	1.18983	0.794679	7	0.201399	-0.818843	1.09309	0.679398
TMEM234	2	1	1.01557	-1.00816	3.41148	0.316742	0	2.10749	-2.87786	5.04407	0.29122	1	1.71019	-0.802165	4.22254	0.160871	1	1.14946	-1.36717	3.66606	0.333553
TMEM235	8	6	0.78171	-0.283618	1.89054	0.149141	0	0.780357	-4.12506	3.0412	0.640066	2	0.935724	-0.782367	2.32811	0.252639	2	0.731206	-1.00004	2.15897	0.368263
TMEM239	3	1	1.52136	-0.290422	3.85978	0.0999732	0	2.73557	-2.24873	5.66956	0.196346	0	0.655637	-4.32775	3.58738	0.705082	2	2.03621	0.0073871	4.43579	0.0492269
TMEM240	0	1	0.926112	-4.05825	3.86027	0.602621	0	3.30645	-1.68691	6.26325	0.13847	0	1.91922	-3.0672	4.8585	0.327882	0	2.21452	-2.77233	5.15488	0.272526
TMEM241	9	5	0.738263	-0.255833	1.90537	0.150743	2	1.06288	-0.823681	2.7219	0.246227	1	0.529165	-1.78915	2.22977	0.596887	4	1.09789	-0.180584	2.52096	0.0949612
TMEM243	6	6	0.663055	-0.474979	1.81095	0.247095	0	1.25166	-3.63889	3.49481	0.475539	2	0.999115	-0.710586	2.39366	0.222228	4	1.37826	0.0683193	2.61388	0.0400263
TMEM244	2	4	-0.0252543	-1.89525	1.65947	0.976926	0	1.79909	-3.09179	4.05365	0.336215	0	-0.0664923	-4.96682	2.23592	0.964575	1	0.240768	-2.26407	2.29048	0.829371
TMEM248	1	1	0.118052	-1.75394	1.56523	0.870382	1	1.74171	0.0688167	3.33705	0.0434472	0	0.350477	-2.14134	1.81665	0.687071	0	0.218947	-2.27281	1.68498	0.79645
TMEM249	5	6	0.242979	-0.977305	1.43066	0.686568	2	1.78929	-0.10064	3.36007	0.0618309	1	0.460169	-1.8211	2.05364	0.633673	2	0.240918	-1.5149	1.6988	0.763036
TMEM252	1	2	-0.750096	-3.1833	1.34635	0.476133	0	2.18359	-2.76205	4.76458	0.271547	0	0.280108	-4.66357	2.85242	0.862677	1	-0.0183979	-2.49478	2.10693	0.986594
TMEM254	3	10	-0.59634	-1.99436	0.561017	0.32584	0	-0.196466	-5.06846	1.91447	0.890482	1	-0.191639	-2.42612	1.27558	0.823676	2	0.0876194	-1.57708	1.36303	0.90373
TMEM255B	5	11	-0.570842	-1.69708	0.437759	0.272804	1	0.768826	-1.54459	2.35384	0.448726	3	0.634734	-0.745809	1.76107	0.332974	0	-2.30885	-7.17805	-0.201075	0.0273971
TMEM256	2	6	-0.46342	-2.21089	0.977718	0.542565	0	0.0945024	-4.86217	2.61616	0.953019	0	-0.877803	-5.76481	1.32905	0.507198	1	-0.0981769	-2.40042	1.53833	0.916003
TMEM26	2	2	1.09332	-0.885475	3.15495	0.265839	0	2.57586	-2.38695	5.22843	0.214261	1	1.7805	-0.703348	3.97709	0.140558	0	0.448917	-4.53842	3.3801	0.792293
TMEM272	1	0	1.17415	-1.7574	6.15745	0.438065	0					0					1	1.89529	-1.03677	6.8788	0.202006
TMEM40	6	12	-0.108777	-1.16417	0.869191	0.830319	1	0.516813	-1.80405	2.13426	0.60383	2	0.161857	-1.49605	1.41943	0.823179	2	-0.137555	-1.8143	1.15108	0.847851
TMEM42	2	3	0.458165	-1.41299	2.26188	0.60978	1	2.93701	0.492	4.99003	0.0232985	0	0.329398	-4.59298	2.77784	0.837052	1	0.792443	-1.60995	2.79845	0.465331
TMEM43	8	11	0.353126	-0.605468	1.28277	0.460421	0	-0.373374	-5.32173	2.07937	0.805486	3	0.795529	-0.598145	1.94278	0.23697	3	0.511844	-0.887681	1.6739	0.437831
TMEM44	5	26	-0.897171	-1.8557	-0.0922737	0.0277402	0	-1.94107	-6.85621	0.304785	0.103862	2	-0.601186	-2.20555	0.533733	0.331674	2	-0.56832	-1.87442	0.397655	0.273246
TMEM45B	6	14	-0.384551	-1.39497	0.518599	0.413082	1	0.564452	-1.69545	2.05991	0.556007	1	-0.650796	-2.86579	0.758329	0.41051	4	0.100818	-1.09556	1.10043	0.854907
TMEM52	0	1	-0.857471	-5.84174	2.07645	0.577429	0	3.00452	-1.99839	5.98495	0.16787	0	0.919066	-4.06759	3.85889	0.605576	0	0.66327	-4.32291	3.60193	0.702485
TMEM52B	2	3	-0.242757	-2.09432	1.46715	0.778653	0	0.281271	-4.69959	3.03289	0.866182	0	-0.0439857	-4.9461	2.29229	0.976681	2	0.684066	-1.17103	2.39175	0.441049
TMEM53	2	4	-0.358045	-1.90455	0.850048	0.564956	1	0.830263	-0.862685	2.40729	0.274305	0	-0.317701	-4.62494	1.20364	0.739538	1	-0.1134	-2.14867	1.18632	0.876226
TMEM59	7	2	1.27237	-0.0840774	2.97594	0.0668216	0	-0.203068	-5.1883	2.6745	0.899645	0	-0.679694	-5.61468	1.85764	0.640448	5	1.6959	0.255679	3.42517	0.0209389
TMEM62	3	11	-0.946259	-2.33338	0.185622	0.10468	2	0.953242	-0.813327	2.32858	0.257264	1	-0.547561	-2.783	0.913236	0.506323	0	-1.65995	-6.51683	0.387202	0.134962
TMEM63A	12	19	-0.147612	-0.908122	0.582208	0.69387	2	0.204999	-1.48897	1.51264	0.785007	2	-0.389976	-2.01336	0.786455	0.551083	3	-0.643873	-2.00564	0.428757	0.256583
TMEM65	1	4	-0.374979	-2.68609	1.33001	0.685282	1	2.6473	0.302731	4.40592	0.0311793	0	-0.33577	-5.22847	1.92389	0.814925	0	-0.706368	-5.59601	1.54308	0.604134
TMEM67	9	24	-0.306158	-1.06636	0.330644	0.360874	0	-0.423814	-5.40902	1.12873	0.753194	3	-0.0932684	-1.34132	0.729614	0.849875	4	-0.152444	-1.21874	0.604614	0.721766
TMEM74	4	0	2.17521	-0.0723596	7.06466	0.0594341	1	2.83042	-0.105421	7.81547	0.058257	3	3.12877	0.77618	8.03519	0.00701113	0
TMEM79	9	18	-0.290546	-1.12864	0.483313	0.468574	1	-0.288336	-2.53873	1.18377	0.737528	5	0.408929	-0.657456	1.31295	0.423536	3	-0.43386	-1.77385	0.606023	0.440346
TMEM82	5	7	-0.124816	-1.40037	1.03459	0.835595	1	0.634575	-1.74564	2.41915	0.546889	0	-1.05948	-5.92875	1.0591	0.398019	2	-0.364486	-2.64552	1.16341	0.673191
TMEM87A	4	2	0.847361	-0.758919	2.66529	0.302268	1	3.54982	1.10862	5.63347	0.00877434	0	0.486092	-4.48343	3.20058	0.773256	2	0.603758	-1.44036	2.64782	0.550428
TMEM88	0	13	-2.83835	-7.69814	-0.785659	0.00230128	0	0.0233949	-4.83416	2.06938	0.987158	0	-1.3941	-6.24697	0.629193	0.224452	0	-2.12208	-6.98544	-0.0548148	0.0424665
TMEM95	4	8	0.0875969	-1.18429	1.22798	0.884384	0	0.654067	-4.22281	2.8017	0.685223	0	-0.83225	-5.69897	1.2706	0.519146	4	0.896447	-0.376878	2.04094	0.156475
TMEM97	4	6	0.458805	-0.881296	1.75258	0.486243	0	1.2964	-3.58696	3.49868	0.460812	1	0.713266	-1.58054	2.3605	0.475988	2	0.710482	-1.04124	2.20203	0.388999
TMF1	5	8	-0.0733231	-1.23379	1.00467	0.895275	0	0.413324	-4.46382	2.56278	0.791378	2	0.557129	-1.1277	1.88112	0.470328	0	-1.44672	-6.31533	0.66427	0.220911
TMIGD2	1	6	-0.333937	-2.66709	1.39819	0.724292	0	1.4607	-3.47516	3.85877	0.425752	0	-0.0693884	-4.96234	2.18525	0.962743	0	-0.445527	-5.34335	1.84471	0.754267
TMIGD3	4	4	0.842245	-0.587379	2.31275	0.241535	0	1.09781	-3.83344	3.51538	0.532315	1	0.776034	-1.55544	2.54816	0.452641	1	0.628894	-1.73708	2.51052	0.548007
TMOD4	5	8	0.049645	-1.17193	1.22149	0.933866	2	2.10412	0.194485	3.66841	0.0328588	0	-0.624066	-5.49434	1.50512	0.641307	2	-0.0382998	-1.8455	1.43672	0.962284
TMPPE	6	5	0.763141	-0.415947	1.97448	0.200474	0	0.856093	-4.04411	3.12409	0.610301	2	1.21797	-0.501564	2.64489	0.146893	3	1.07046	-0.42939	2.43503	0.150395
TMPRSS11A	13	16	0.224599	-0.540906	0.967288	0.558671	0	-0.149774	-5.00638	1.82037	0.915383	3	0.364982	-0.986307	1.4121	0.555669	8	0.642607	-0.274397	1.48294	0.162277
TMPRSS11D	5	4	0.397805	-0.913469	1.77185	0.548508	1	1.24518	-1.279	3.43504	0.297017	0	-0.463945	-5.38715	1.91645	0.75068	4	0.924777	-0.475542	2.33747	0.188395
TMPRSS11F	4	11	-0.401199	-1.65472	0.675785	0.479144	1	1.25312	-1.07892	2.85281	0.24368	1	-0.116217	-2.34406	1.33126	0.892675	2	-0.301585	-2.02318	1.00306	0.677435
TMPRSS15	20	43	-0.358459	-0.917346	0.169517	0.186145	3	-0.0635694	-1.42214	0.984676	0.914828	8	0.0604396	-0.755057	0.757175	0.874733	7	-0.487703	-1.35842	0.245036	0.202981
TMPRSS2	5	10	-0.16265	-1.29395	0.858276	0.760492	0	-0.264136	-5.15824	1.9353	0.855064	1	-0.26133	-2.50133	1.21487	0.760594	4	0.513452	-0.714216	1.57708	0.384696
TMPRSS3	8	16	-0.317982	-1.21775	0.511422	0.459066	1	0.602514	-1.67175	2.10479	0.535009	1	-0.619599	-2.82982	0.774966	0.4317	2	-0.662082	-2.29087	0.525636	0.30056
TMPRSS5	9	19	-0.185553	-1.03412	0.5991	0.649545	1	0.209343	-2.09816	1.74537	0.825757	1	-0.698675	-2.90563	0.685663	0.367472	5	0.174762	-0.905703	1.09481	0.73091
TMPRSS9	21	37	-0.167193	-0.727395	0.368695	0.545157	3	0.445863	-0.927181	1.50893	0.483228	9	0.381769	-0.39991	1.06485	0.319125	6	-0.465595	-1.40688	0.315044	0.257464
TMTC2	4	11	-0.777727	-2.01428	0.291163	0.158168	0	-1.00856	-5.87758	1.1098	0.424486	1	-0.515653	-2.74716	0.940622	0.531448	1	-0.885918	-3.13026	0.587861	0.268062
TMTC4	10	11	0.294036	-0.594908	1.17594	0.510866	2	1.21447	-0.618912	2.7003	0.174944	1	-0.532748	-2.78295	0.959103	0.525951	5	0.600468	-0.524128	1.61067	0.277132
TMUB1	2	3	0.179714	-1.67883	1.91891	0.837918	2	2.99266	0.942954	4.84736	0.0062309	0	0.0805282	-4.84212	2.50553	0.958715	0	-0.9282	-5.85075	1.48139	0.504157
TMX3	0	2	-0.937347	-5.86469	1.57358	0.505566	0	1.80369	-3.13146	4.3412	0.34315	0	0.0666705	-4.8614	2.57999	0.965965	0	-0.0444672	-4.97189	2.46673	0.977002
TNFAIP2	7	5	0.660213	-0.604137	1.92022	0.29696	0	0.984756	-3.91089	3.23989	0.562952	3	1.44813	-0.036935	2.79741	0.0553445	4	0.428498	-1.39954	1.97112	0.613139
TNFAIP8L2	2	5	-0.380789	-2.15965	1.15663	0.633525	0	0.198321	-4.72364	2.58221	0.899797	0	-0.763071	-5.65504	1.49336	0.57382	2	0.400547	-1.39324	1.94982	0.630947
TNFRSF10A	7	15	-0.242928	-1.19565	0.625053	0.591157	2	0.760085	-0.99414	2.1136	0.355615	1	-0.519534	-2.73402	0.886367	0.517952	4	0.224256	-0.969515	1.21747	0.686367
TNFRSF10B	8	8	0.473853	-0.540518	1.50348	0.355457	1	0.886887	-1.47415	2.59834	0.401892	3	0.757617	-0.668136	1.98169	0.271493	4	0.856502	-0.426347	2.02349	0.178262
TNFRSF10C	1	6	-1.32854	-3.64765	0.321161	0.121363	0	0.207788	-4.69702	2.50991	0.893708	0	-1.31536	-6.2142	0.935117	0.30196	1	-0.342157	-2.61199	1.2317	0.698317
TNFRSF10D	11	10	0.782604	-0.0816248	1.66019	0.0754403	1	1.4051	-0.918249	3.00491	0.195852	3	0.861976	-0.535162	2.01986	0.204107	4	0.882311	-0.354626	1.9614	0.150118
TNFRSF12A	0	2	-1.77527	-6.75086	0.986061	0.21996	0	0.664933	-4.32832	3.66389	0.703212	0	0.464679	-4.46325	2.97791	0.776123	0	-1.08838	-6.06761	1.70651	0.469575
TNFRSF14	4	2	0.88574	-0.732969	2.73653	0.286267	1	2.46675	-0.376493	5.08263	0.0855774	1	1.6075	-0.851676	3.71552	0.17335	2	0.797941	-1.30306	2.91362	0.447669
TNFRSF17	4	5	0.0443757	-1.29899	1.33663	0.945867	0	1.4983	-3.38988	3.71532	0.406416	0	-0.086949	-4.96854	2.10971	0.952689	3	0.474546	-1.05337	1.86764	0.519113
TNFRSF18	12	5	1.04834	0.0346188	2.18149	0.0425328	1	2.10183	-0.33849	3.90454	0.0830933	4	1.60904	0.228071	2.9365	0.0239863	5	0.764447	-0.638747	2.1198	0.274443
TNFRSF25	3	5	0.217325	-1.26734	1.57002	0.757712	0	0.613129	-4.30339	2.97759	0.70987	1	0.460423	-1.8288	2.09712	0.636053	1	0.441709	-1.844	2.06976	0.648337
TNFRSF4	4	9	-0.359406	-1.61571	0.751211	0.534828	1	1.04904	-1.26389	2.66281	0.315196	1	-0.0454804	-2.29512	1.46047	0.959201	1	-0.718658	-2.97415	0.794364	0.387135
TNFSF12	0	2	-0.6534	-5.60246	1.94158	0.659619	0	1.89471	-3.0872	4.72332	0.332171	0	0.569752	-4.3641	3.10312	0.731439	0	0.151994	-4.79877	2.7547	0.924644
TNFSF13	1	4	-0.503238	-2.8471	1.30067	0.597565	0	0.770231	-4.14621	3.14561	0.646417	0	-0.308562	-5.21265	2.02924	0.832496	1	0.406145	-1.9393	2.21471	0.688274
TNFSF13B	2	1	0.410424	-1.69147	2.87568	0.701747	1	2.64646	-0.0171771	5.30879	0.0512931	0	0.473744	-4.50972	3.40568	0.780896	1	0.6999	-2.00955	3.40866	0.59251
TNIP2	3	5	0.0173683	-1.4675	1.37093	0.980193	1	1.61833	-1.36928	3.82876	0.284587	0	-0.455924	-5.34191	1.75876	0.744714	1	0.164742	-2.13182	1.80845	0.862432
TNK1	3	11	-0.60767	-1.93136	0.431915	0.26216	0	0.137002	-4.6044	1.82287	0.91769	1	-0.151981	-2.20219	1.08619	0.833633	2	-0.253005	-1.83401	0.886534	0.685069
TNK2	14	16	0.667394	-0.100423	1.43134	0.0877023	2	0.89918	-0.930504	2.36202	0.304362	6	1.16061	0.145388	2.0666	0.026792	5	0.753301	-0.355466	1.72651	0.17062
TNNI2	0	3	-1.73336	-6.65088	0.667115	0.176374	0	-0.438467	-5.42695	2.44156	0.782622	0	-0.668342	-5.58977	1.74606	0.639678	0	-0.520564	-5.42688	1.83396	0.715113
TNNI3	2	3	-0.373428	-2.20557	1.29725	0.657951	1	1.91898	-0.474944	3.835	0.102401	0	-0.165974	-5.08832	2.27657	0.912635	1	-0.247607	-2.63286	1.63271	0.804709
TNNI3K	2	0	1.75255	-0.789116	6.68891	0.191118	1	2.63467	-0.298494	7.61863	0.0766858	1	2.93503	-0.00561692	7.92204	0.0504112	0
TNNT1	4	6	0.193369	-1.1182	1.4268	0.760528	1	1.29992	-0.993957	2.93246	0.220434	1	0.327993	-1.9477	1.92388	0.729763	0	-1.23801	-6.11692	0.941376	0.320722
TNRC18	4	5	-0.0619956	-1.52972	1.26727	0.927997	2	1.87811	-0.45394	3.53909	0.0981716	0	-0.663314	-5.5433	1.52429	0.623405	1	-0.148358	-2.43293	1.47623	0.871172
TNRC6C	1	3	-0.229497	-2.60068	1.62663	0.816773	0	1.91074	-3.01142	4.34853	0.318501	1	0.990753	-1.35938	2.82026	0.352115	0	-0.217785	-5.12207	2.12644	0.88268
TOGARAM1	12	36	-0.650452	-1.33548	-0.0367073	0.0373091	1	-0.387509	-2.60491	0.995809	0.634822	5	-0.176344	-1.18769	0.626896	0.69106	5	-0.639533	-1.65834	0.174225	0.131458
TOM1	5	8	0.242946	-0.92792	1.33356	0.669591	1	0.969932	-1.52987	2.78911	0.398392	4	1.23173	-0.0451645	2.37446	0.0578438	0	-1.30718	-6.17452	0.800939	0.277634
TONSL	15	18	-0.0133597	-0.613035	0.542139	0.961947	1	0.353793	-1.38966	1.08764	0.498027	5	0.191234	-0.641566	0.848941	0.586277	6	0.040563	-0.828808	0.671281	0.909194
TOP1MT	13	21	-0.0595497	-0.809901	0.652337	0.871721	2	0.962401	-0.767624	2.25735	0.242146	3	0.273122	-1.05874	1.29635	0.649743	4	-0.520966	-1.87635	0.538251	0.358802
TOP2B	4	3	-0.303999	-1.59347	1.06564	0.633579	0	0.67115	-2.7059	2.16006	0.511772	2	0.773975	-0.665656	2.16007	0.253907	1	-1.00473	-10.1633	0.477785	0.192335
TOP3A	11	27	-0.51933	-1.23779	0.136621	0.122845	1	-0.0915379	-2.28197	1.20214	0.910299	2	-0.15661	-1.42987	0.756639	0.765488	5	-0.753094	-1.8681	0.129789	0.0979688
TOP3B	11	7	0.715907	-0.245944	1.72357	0.144182	2	2.01861	0.311159	3.38165	0.0243307	4	1.19465	-0.0881966	2.36418	0.066299	5	0.657206	-0.661258	1.86398	0.310087
TOR1A	6	14	-0.198325	-1.21045	0.689317	0.670524	0	0.322573	-4.25812	1.89842	0.797786	0	-1.19338	-6.02794	0.686184	0.2867	2	-0.247463	-1.82832	0.858161	0.691648
TOR2A	6	5	0.462056	-0.716693	1.68211	0.437855	1	0.492575	-2.02277	2.54804	0.665953	2	0.720876	-1.01296	2.17136	0.375969	2	0.36442	-1.36583	1.80887	0.645119
TP53	1	5	-0.704868	-3.00566	0.954687	0.428557	0	0.494599	-4.43709	2.90191	0.763213	0	-0.480067	-5.37343	1.76222	0.733004	0	-0.985529	-5.87059	1.22813	0.449602
TP53BP2	5	17	-0.650143	-1.71963	0.261052	0.168463	0	-0.511386	-5.3668	1.52177	0.701465	1	-0.79369	-3.00093	0.592563	0.299991	4	0.0674439	-1.111	1.03455	0.900146
TP53I11	0	1	-1.35479	-6.33822	1.57706	0.367657	0	1.35814	-3.62736	4.29508	0.464425	0	-0.135493	-5.11944	2.79763	0.933187	0	-0.67014	-5.65385	2.26241	0.666556
TP73	4	1	1.60866	-0.102644	3.92127	0.0660091	0	3.15891	-1.82539	6.09291	0.150883	0	1.18594	-3.7975	4.11781	0.515487	4	2.26616	0.527445	4.58694	0.0103733
TPBG	2	8	-0.839556	-2.52852	0.495303	0.228257	0	0.0568905	-4.8296	2.24513	0.969744	0	-1.0784	-5.94526	1.0295	0.386398	1	-0.386426	-2.64138	1.14341	0.654344
TPCN2	13	19	0.257257	-0.48584	0.974581	0.489171	3	1.4305	0.0171052	2.55935	0.04764	2	-0.00742926	-1.62288	1.1525	0.991258	5	0.346869	-0.729596	1.2596	0.499073
TPD52L1	5	6	0.147932	-1.05869	1.32223	0.80322	1	0.456525	-2.08811	2.45256	0.691819	0	-1.03052	-5.90701	1.13064	0.419241	4	0.99459	-0.308254	2.21155	0.127379
TPD52L3	6	5	0.353073	-0.829196	1.58231	0.555098	3	1.40116	-0.206164	2.97761	0.0847785	3	0.971212	-0.519676	2.33893	0.18691	0	-1.08746	-5.97643	1.14983	0.401261
TPGS2	4	7	0.287063	-1.02014	1.49471	0.649546	1	1.09866	-1.31902	2.8899	0.322805	1	0.401029	-1.8805	1.99384	0.676204	2	0.576719	-1.13657	1.97355	0.466464
TPH1	5	14	-0.734258	-1.83785	0.226155	0.137847	0	-1.07867	-5.96055	1.06691	0.396087	3	0.302226	-1.05949	1.38552	0.627637	2	-0.860152	-2.54585	0.40945	0.19977
TPK1	3	2	1.16226	-0.531175	3.02053	0.174318	1	2.87491	0.374695	5.0426	0.0281188	1	1.10935	-1.29186	3.14226	0.316981	1	1.16182	-1.23561	3.18713	0.295406
TPMT	6	7	0.00152606	-1.31038	1.21832	0.998063	0	0.215703	-4.70482	2.56803	0.891126	1	0.265946	-2.01902	1.85921	0.779311	4	0.202212	-1.51271	1.58742	0.79216
TPO	18	18	0.474403	-0.193672	1.14337	0.162434	4	1.48807	0.226863	2.53951	0.0233116	5	0.480684	-0.589319	1.38883	0.351831	8	0.559868	-0.328369	1.36921	0.205893
TPP1	11	7	0.575711	-0.376657	1.57864	0.236014	2	1.59155	-0.249323	3.05741	0.0842557	2	-0.0849057	-2.42413	1.47342	0.925099	5	0.754019	-0.446965	1.89018	0.207967
TPP2	6	3	0.811999	-0.481554	2.27251	0.220417	1	1.43234	-0.947647	3.38567	0.202133	0	-0.576892	-5.48133	1.76801	0.68315	5	1.55849	0.178384	3.0594	0.0273605
TPPP	1	2	0.104744	-2.3406	2.20605	0.922711	0	1.63424	-3.29333	4.14626	0.380388	1	1.38649	-1.03069	3.44841	0.223997	0	-0.452564	-5.43003	2.33131	0.772427
TPST1	4	7	0.0467759	-1.23847	1.21823	0.939011	1	1.77254	-0.507011	3.35122	0.108838	0	-0.75632	-5.62611	1.36718	0.564452	2	0.208833	-1.49783	1.56938	0.784165
TPT1	4	5	0.152379	-1.17947	1.43313	0.814187	0	0.335937	-4.55661	2.57824	0.830039	1	0.343031	-1.94733	1.9813	0.721618	2	0.278198	-1.46149	1.72812	0.725236
TRABD	1	3	-0.52301	-2.8618	1.28979	0.582404	0	1.37662	-3.56793	3.91953	0.450601	0	-0.150238	-5.05348	2.18985	0.919501	1	0.56987	-1.77507	2.39119	0.578481
TRABD2A	5	24	-0.664411	-1.72682	0.226301	0.150538	0	-1.38675	-6.29651	0.938825	0.28534	2	-0.0628257	-1.66824	1.07494	0.924768	2	-0.495181	-2.11042	0.660818	0.437449
TRAF2	1	3	-0.473752	-2.84249	1.38693	0.628299	0	1.84905	-3.08142	4.29246	0.332599	0	-0.110049	-5.01568	2.2414	0.941417	1	0.11077	-2.33064	2.04549	0.91674
TRAF3	1	4	-0.637386	-2.96	1.10182	0.489997	0	0.970111	-3.93256	3.27361	0.569597	1	0.554302	-1.76191	2.27368	0.580234	0	-0.769295	-5.66904	1.54187	0.575011
TRAF3IP1	11	20	-0.281427	-1.08057	0.459972	0.46349	1	-0.163923	-2.43278	1.35687	0.854161	4	0.143951	-1.02563	1.09065	0.787893	6	-0.0843671	-1.14871	0.8125	0.862489
TRAF3IP3	11	8	0.696608	-0.158741	1.62021	0.111659	0	0.243681	-4.62879	2.37484	0.872713	2	0.497104	-1.17269	1.79211	0.511829	7	1.04452	0.0556092	2.0614	0.0384312
TRAF6	1	2	0.38062	-2.01809	2.40744	0.718814	0	2.20549	-2.73843	4.77697	0.267565	1	1.45496	-0.949716	3.48887	0.201342	0	-0.066332	-4.99388	2.44535	0.965622
TRAF7	8	4	0.978083	-0.195573	2.26558	0.102422	1	1.02101	-1.66501	3.43535	0.429114	2	0.730087	-1.62711	2.4488	0.474235	3	1.22258	-0.30417	2.66888	0.110243
TRAM1	1	1	1.98007	-1.31628	5.28581	0.265505	0	4.59413	-0.422155	7.60891	0.0642455	0	3.35835	-1.63579	6.31685	0.134171	1	3.04237	-0.370277	6.48256	0.0839043
TRAM2	1	2	0.0833272	-2.3232	2.12534	0.936664	0	1.89662	-3.03501	4.42032	0.323003	1	1.36479	-1.04514	3.40756	0.228804	0	-0.241146	-5.18389	2.3268	0.874947
TRANK1	44	46	0.172817	-0.268693	0.612889	0.440057	3	0.280846	-0.837332	1.09708	0.550727	12	0.239998	-0.438142	0.837962	0.460619	25	0.332285	-0.214541	0.84689	0.224191
TRAP1	19	19	0.491284	-0.170613	1.15614	0.144667	2	0.674944	-1.06778	2.01406	0.404592	4	0.57154	-0.601885	1.52785	0.309159	6	0.271888	-0.747071	1.16341	0.578569
TRAPPC1	2	1	0.746335	-1.39872	3.19732	0.487328	0	1.92037	-3.06396	4.85446	0.327294	1	1.28464	-1.39622	3.96365	0.322412	1	1.33095	-1.18254	3.84444	0.265997
TRAPPC10	3	1	1.30965	-0.510543	3.65225	0.159713	0	2.86386	-2.1255	5.81047	0.181776	3	2.43736	0.621675	4.77756	0.00910046	0	0.582965	-4.40112	3.51643	0.734845
TRAPPC11	15	20	0.254006	-0.442574	0.933721	0.468178	0	-1.42474	-6.30848	0.740803	0.242523	5	0.455998	-0.608588	1.3551	0.373176	5	0.0218317	-1.0478	0.92793	0.964838
TRAPPC12	11	10	0.624294	-0.272512	1.53759	0.171012	0	-0.346979	-5.24295	1.90268	0.80915	3	0.784188	-0.608919	1.9354	0.243134	6	0.894839	-0.201912	1.92823	0.106014
TRAPPC13	2	4	-0.358001	-2.12614	1.17424	0.651178	1	1.51572	-1.20969	3.59209	0.253331	0	-0.333215	-5.22849	1.93794	0.816875	1	-0.0502686	-2.38294	1.68304	0.958404
TRAPPC2B	1	0	1.85001	-1.08134	6.83324	0.213128	0					1	3.19999	0.267977	8.18348	0.0336306	0
TRAPPC2L	5	7	0.0919632	-1.10076	1.21869	0.873964	0	-0.241025	-5.14612	2.0552	0.869783	2	0.679849	-1.0112	2.01922	0.386056	2	0.296439	-1.38785	1.62672	0.694162
TRARG1	2	0	2.76258	0.249568	7.69055	0.0303041	0					1	3.36741	0.43514	8.35101	0.0261357	1	2.96128	0.0295443	7.94466	0.047886
TRAT1	2	4	-0.106185	-1.90471	1.46569	0.896957	0	0.179504	-4.79417	2.84978	0.913013	0	-0.511754	-5.40817	1.7635	0.716306	2	0.682304	-1.13043	2.25618	0.426377
TRDMT1	6	5	0.670236	-0.554459	1.95516	0.281241	1	1.50669	-0.975691	3.41164	0.202569	2	1.18441	-0.588416	2.70932	0.170998	1	0.111834	-2.24474	1.88684	0.910559
TRHR	4	6	-0.00241341	-0.60109	0.595094	0.993052	1	0.564835	-0.674708	1.30063	0.235579	1	0.0446431	-1.41732	0.774829	0.91291	1	0.140937	-0.52987	0.742295	0.637578
TRIB3	6	11	-0.0586792	-1.10018	0.882614	0.906065	0	0.52437	-4.30031	2.35273	0.730665	2	0.39968	-1.23438	1.57133	0.580625	3	0.00241654	-1.40196	1.14728	0.996956
TRIM11	2	1	0.862551	-1.16905	3.26426	0.397473	1	2.51091	-0.926377	5.97399	0.170474	0	0.781017	-4.20496	3.71916	0.656435	1	1.54165	-0.974714	4.05846	0.202931
TRIM17	10	8	0.528245	-0.396237	1.48079	0.260795	1	0.97683	-1.39963	2.69153	0.363689	1	0.00246841	-2.24627	1.5127	0.997796	7	0.982986	-0.0795875	2.02249	0.0689497
TRIM21	14	21	-0.0515999	-0.554254	0.43013	0.832517	1	-0.073349	-1.55107	0.769392	0.879182	6	0.144724	-0.59203	0.729315	0.65851	6	0.101488	-0.531083	0.626027	0.723891
TRIM22	9	9	0.439579	-0.517979	1.39022	0.361722	0	-0.354041	-5.25987	1.94413	0.807272	4	0.91652	-0.338036	2.02188	0.141678	4	0.493609	-0.824095	1.63161	0.434623
TRIM23	5	11	-0.34871	-1.48329	0.670078	0.510585	1	0.569168	-1.80674	2.27522	0.584331	3	0.453647	-0.939105	1.59471	0.486336	1	-0.520412	-2.75335	0.939045	0.528126
TRIM24	4	5	0.248215	-1.10487	1.55013	0.707571	0	0.646464	-4.24763	2.91125	0.6918	2	0.990972	-0.749673	2.44411	0.235246	2	0.460546	-1.28407	1.9213	0.567348
TRIM25	4	7	-0.00998275	-1.31563	1.18956	0.98722	0	0.867185	-4.02445	3.08777	0.604392	0	-0.91454	-5.79509	1.25391	0.482777	3	0.521432	-0.972557	1.81712	0.464976
TRIM32	10	16	0.206571	-0.649216	1.02627	0.627205	1	0.809468	-1.49911	2.34488	0.424584	3	0.440261	-0.934961	1.53325	0.490571	4	0.23312	-1.01813	1.28688	0.690929
TRIM34	6	12	-0.119203	-1.17471	0.848866	0.813444	1	0.0764181	-2.27294	1.80641	0.938252	3	0.75713	-0.619287	1.87161	0.251868	1	-0.900726	-3.16653	0.607514	0.270929
TRIM37	11	21	-0.208183	-0.98831	0.525289	0.583097	4	1.22237	-0.0181437	2.25701	0.0530682	2	-0.443731	-2.05797	0.713181	0.489173	3	-0.746383	-2.12201	0.326185	0.18572
TRIM42	8	17	-0.183526	-1.06945	0.627642	0.664536	1	0.659749	-1.58578	2.10824	0.491254	1	-0.606127	-2.81731	0.788663	0.442956	4	0.141268	-1.04228	1.11644	0.795321
TRIM49	9	6	1.16389	0.127206	2.26653	0.0278725	2	1.73863	-0.208595	3.39123	0.076904	2	0.92235	-0.796176	2.32906	0.259467	3	1.05635	-0.414701	2.37983	0.147374
TRIM49C	7	1	2.06142	0.488523	4.34094	0.00828312	1	2.45742	-0.838783	5.7616	0.153791	2	2.15459	0.0468618	4.6043	0.0453962	3	2.45148	0.603284	4.81295	0.00982443
TRIM5	7	13	-0.355958	-1.32862	0.545551	0.443928	1	0.0546157	-2.19722	1.56105	0.951654	1	-0.586699	-2.81251	0.849065	0.468535	3	-0.162027	-1.55676	0.965305	0.792794
TRIM52	3	11	-0.578861	-1.88108	0.4078	0.265481	1	0.813753	-1.25187	2.03758	0.347077	2	0.18625	-1.28304	1.20917	0.758662	0	-1.20157	-5.99374	0.509866	0.228312
TRIM55	7	17	-0.214116	-1.0642	0.537067	0.58675	0	-0.408304	-5.28114	1.51152	0.76317	2	0.208566	-1.02928	1.12198	0.698657	1	-0.957028	-3.16437	0.38724	0.190256
TRIM58	7	12	-0.27508	-1.08459	0.45907	0.466385	3	-0.0577929	-1.34451	0.920966	0.915026	0	-1.06877	-5.87091	0.688705	0.319748	3	-0.0231014	-1.28877	0.924012	0.965675
TRIM6	18	24	0.20478	-0.153413	0.595186	0.26117	1	0.315831	-0.343708	0.853323	0.303418	4	0.257733	-0.30978	0.723655	0.32586	7	0.0361406	-0.700077	0.561092	0.904069
TRIM63	8	6	0.719062	-0.225016	1.84457	0.148513	1	1.45282	-0.874719	3.13437	0.18442	0	-0.870207	-5.75543	1.3253	0.510011	5	1.28922	0.0507383	2.49391	0.0418112
TRIM64	1	0	2.46872	-0.462935	7.45207	0.0963354	0					0					1	3.21764	0.285348	8.20125	0.0327666
TRIM65	11	14	-0.0606829	-0.929957	0.783237	0.888203	2	1.04379	-0.656074	2.35968	0.200397	3	0.447295	-0.934201	1.56022	0.487162	5	-0.379986	-1.66479	0.735349	0.51845
TRIM68	13	23	-0.0842476	-0.782877	0.565101	0.803791	0	-0.562593	-5.42062	1.41552	0.669986	4	0.0914035	-1.04049	0.97098	0.856542	7	0.183794	-0.713713	0.951039	0.666141
TRIM69	4	9	-0.437154	-1.70047	0.690743	0.454264	0	-0.717062	-5.61015	1.51245	0.598861	1	-0.356826	-2.60896	1.16044	0.678974	1	-0.618979	-2.86423	0.879993	0.456348
TRIM71	1	1	0.0114476	-2.5402	2.56308	0.99228	0	1.70899	-3.27541	4.64322	0.373542	0	0.393873	-4.58964	3.32592	0.815799	0	0.231582	-4.75182	3.16336	0.889461
TRIM77	4	7	0.113014	-1.20245	1.34054	0.858574	1	1.06164	-1.35043	2.93612	0.338785	1	0.193698	-2.0815	1.77671	0.835949	2	0.606811	-1.11204	2.01451	0.446656
TRIML1	6	23	-0.814485	-1.79166	0.0254239	0.0577496	0	-1.07904	-5.93879	0.973949	0.378505	3	-0.237966	-1.57372	0.788953	0.676085	1	-1.45021	-3.65303	-0.0799072	0.0359575
TRIML2	1	18	-2.09452	-4.30566	-0.700778	0.00136061	0	-0.780577	-5.64141	1.27831	0.544383	1	-0.800505	-3.00806	0.585114	0.295394	0	-2.42324	-7.27422	-0.414028	0.0111665
TRIP11	30	46	0.0239392	-0.457595	0.492297	0.92105	2	-0.176878	-1.834	1.00643	0.796325	13	0.456231	-0.199069	1.04612	0.16446	9	-0.24384	-1.01935	0.427278	0.493773
TRIP13	0	2	-1.10885	-6.07155	1.55844	0.447417	0	1.63424	-3.29333	4.14626	0.380388	0	0.329017	-4.61694	2.91052	0.840107	0	-0.452564	-5.43003	2.33131	0.772427
TRMT1	4	16	-1.03672	-2.23699	-0.0582859	0.0369007	1	0.376991	-1.90037	1.81181	0.690033	2	-0.162199	-1.74989	0.930933	0.799215	0	-2.45396	-7.32768	-0.37302	0.0137791
TRMT10A	5	12	-0.333168	-1.46119	0.677454	0.526644	0	-0.312368	-5.19733	1.85207	0.826232	1	-0.347543	-2.58066	1.11177	0.679856	2	-0.180073	-1.86524	1.112	0.802034
TRMT11	11	9	0.589164	-0.311726	1.52061	0.198984	0	0.633482	-4.23376	2.73805	0.691993	0	-0.903381	-5.76853	1.19089	0.478207	8	1.09161	0.0910669	2.08603	0.0330358
TRMT13	7	11	-0.0192363	-1.01587	0.923594	0.968463	0	0.538608	-4.32281	2.6074	0.731856	4	0.829994	-0.402036	1.89418	0.172058	1	-0.811544	-3.07985	0.703981	0.327617
TRMT44	22	28	0.124224	-0.468613	0.704738	0.677112	2	0.382255	-1.26552	1.59485	0.601643	7	0.389219	-0.504815	1.16078	0.370038	8	-0.115257	-1.02977	0.678299	0.786727
TRMT5	8	6	1.04681	-0.0339992	2.18703	0.057592	0	1.25934	-3.62837	3.47652	0.472625	2	1.34624	-0.379065	2.76057	0.113921	4	1.22422	-0.114582	2.51071	0.0713656
TRMT61A	1	5	-0.727793	-3.04344	0.818416	0.40507	0	0.735597	-3.6538	2.27263	0.565844	0	-0.304767	-5.14402	1.5115	0.816085	1	0.0772287	-2.24191	1.57269	0.934706
TRMT9B	4	4	0.573618	-0.335886	1.57717	0.21456	0	1.09292	-2.80747	2.58634	0.372428	3	1.08533	0.171906	2.11457	0.0207162	1	0.350781	-1.63288	1.67332	0.648524
TRNT1	9	20	-0.207821	-1.04101	0.557192	0.602057	1	0.419064	-1.86531	1.92449	0.661591	3	-0.00636073	-1.34201	1.02473	0.991327	4	-0.0353174	-1.206	0.915816	0.946518
TRPA1	14	24	-0.0328495	-0.72556	0.625648	0.923375	1	0.19202	-2.03424	1.61088	0.829543	4	0.112233	-1.0477	1.0395	0.83121	5	-0.13341	-1.1881	0.743986	0.779967
TRPC1	5	6	-0.375084	-1.86074	0.946231	0.583935	1	0.0744564	-8.54847	2.39132	0.963646	1	0.114093	-2.16609	1.70943	0.902565	3	-0.0418506	-1.82633	1.46137	0.958593
TRPC4	4	15	-0.554016	-1.63005	0.216501	0.16836	0	-0.375908	-3.79343	0.634426	0.501087	1	-0.352815	-2.45868	0.67261	0.582544	1	-0.476282	-2.59833	0.553237	0.442601
TRPM1	17	48	-0.388299	-0.953894	0.135019	0.148905	2	-0.135373	-1.72741	0.962846	0.834094	4	-0.419237	-1.54324	0.440635	0.368878	8	-0.302233	-1.12713	0.40135	0.418583
TRPM2	42	66	-0.0919599	-0.477087	0.281731	0.631719	5	-0.0635551	-1.04476	0.650881	0.877568	14	0.142785	-0.421273	0.637288	0.597877	20	-0.0334827	-0.551316	0.430704	0.892177
TRPM3	6	14	-0.117197	-1.16429	0.838728	0.814688	0	-0.103715	-4.97174	1.98853	0.942607	1	-0.263687	-2.4934	1.18198	0.755474	3	0.204425	-1.19295	1.35103	0.74965
TRPM4	19	40	-0.418797	-1.00237	0.108146	0.122328	2	0.100152	-1.50575	1.09572	0.879319	3	-0.664167	-1.96388	0.260759	0.180865	8	-0.466242	-1.33366	0.23009	0.205217
TRPM7	9	9	0.139836	-0.754377	1.01721	0.751879	0	-0.377155	-5.27278	1.86967	0.792018	3	0.863553	-0.549117	2.04638	0.208773	4	-0.125394	-1.54781	1.06865	0.845194
TRPM8	17	26	0.0394481	-0.599278	0.654973	0.901309	1	-0.35616	-2.63355	1.15125	0.684025	2	-0.510711	-2.11254	0.617716	0.412996	7	0.103568	-0.811487	0.897035	0.811263
TRPV1	21	35	0.0331438	-0.573577	0.617413	0.912722	3	0.85221	-0.547168	1.93911	0.207501	7	0.392267	-0.497752	1.15672	0.36391	8	-0.0488124	-0.949601	0.729397	0.907618
TRPV2	14	10	0.901185	0.0812367	1.75515	0.0312898	0	-0.125897	-4.99763	1.99705	0.93043	5	1.15744	0.0285108	2.1775	0.0449431	7	0.885051	-0.125282	1.84377	0.083907
TRPV3	13	21	0.00363182	-0.703845	0.689361	0.991755	1	0.105971	-1.8893	1.34118	0.88586	3	0.0941059	-1.1508	1.05403	0.861941	5	0.073625	-0.942941	0.917205	0.874092
TSBP1	5	13	-0.307973	-1.41374	0.660799	0.545332	0	0.348818	-4.50911	2.39834	0.819172	1	-0.229945	-2.44969	1.19236	0.784486	4	0.255547	-0.973597	1.29237	0.657732
TSC2	6	9	-0.39046	-1.54352	0.666856	0.473694	1	0.0158695	-2.35259	1.75983	0.987294	1	-0.303866	-2.5667	1.21615	0.727867	3	-0.467962	-2.16897	0.852722	0.511593
TSC22D2	2	3	-0.272312	-2.09804	1.40419	0.747262	1	1.59311	-0.851766	3.5524	0.173515	0	-0.438244	-5.34764	1.92963	0.761707	1	0.299341	-2.05199	2.13558	0.766995
TSFM	7	8	0.248183	-0.816767	1.30183	0.641235	0	-0.122755	-5.02631	2.12134	0.934228	2	0.599878	-1.095	1.93438	0.442064	3	0.325644	-1.16903	1.61033	0.642954
TSHZ1	2	11	-1.06509	-2.73427	0.208902	0.106113	0	-0.0362262	-4.90315	2.05948	0.98012	1	-0.226723	-2.45782	1.22987	0.790381	0	-1.82305	-6.68449	0.246799	0.0962006
TSPAN14	1	2	0.355792	-2.15432	2.5228	0.753935	1	2.78023	0.311975	4.97737	0.0309069	0	0.748475	-4.18552	3.28217	0.658567	0	0.88639	-4.06373	3.48492	0.60964
TSPAN18	2	1	0.346315	-1.68719	2.7503	0.736665	0	1.35814	-3.62736	4.29508	0.464425	1	0.876754	-1.63835	3.39185	0.45577	1	0.744023	-1.80204	3.28996	0.532119
TSPAN32	4	2	0.982965	-0.594839	2.77514	0.221448	0	0.883646	-4.09209	3.63939	0.616046	0	-0.362856	-5.31231	2.23306	0.81187	1	0.792434	-1.62918	2.84722	0.470435
TSPAN4	4	8	-0.191635	-1.45162	0.932554	0.744163	0	-0.150901	-5.08716	2.22673	0.921494	2	0.589841	-1.08568	1.8954	0.442599	1	-0.614626	-2.89359	0.937632	0.474885
TSPAN5	1	1	0.00976791	-2.53743	2.55686	0.993395	0	1.59279	-3.39144	4.52662	0.401526	0	0.277472	-4.70601	3.20944	0.868281	0	0.237202	-4.74617	3.16891	0.88685
TSPEAR	21	35	0.0770841	-0.46005	0.592948	0.773192	3	0.258187	-1.22468	1.41448	0.705701	7	0.3638	-0.42623	1.03645	0.341548	9	0.0476095	-0.721604	0.719099	0.895916
TSPO	0	2	-0.620999	-5.59197	2.10429	0.68508	0	1.75645	-3.19457	4.361	0.356417	0	0.67477	-4.28853	3.34528	0.693457	0	0.248189	-4.7352	3.1117	0.881787
TSPOAP1	7	13	-0.193734	-1.16613	0.704251	0.677743	1	0.484216	-1.81219	2.04036	0.619212	3	0.497228	-0.870108	1.59198	0.436387	2	-0.603212	-2.28037	0.653719	0.37465
TSPY10	0	1	-0.602882	-5.58615	2.32856	0.699398	0	2.53567	-2.44887	5.47028	0.222531	0	0.950456	-4.03319	3.88283	0.593852	0	-0.0484835	-5.03196	2.88347	0.976227
TSPY2	0	1	-0.602882	-5.58615	2.32856	0.699398	0	2.53567	-2.44887	5.47028	0.222531	0	0.950456	-4.03319	3.88283	0.593852	0	-0.0484835	-5.03196	2.88347	0.976227
TSPY3	0	1	-0.602882	-5.58615	2.32856	0.699398	0	2.53567	-2.44887	5.47028	0.222531	0	0.950456	-4.03319	3.88283	0.593852	0	-0.0484835	-5.03196	2.88347	0.976227
TSPY8	0	1	-0.602882	-5.58615	2.32856	0.699398	0	2.53567	-2.44887	5.47028	0.222531	0	0.950456	-4.03319	3.88283	0.593852	0	-0.0484835	-5.03196	2.88347	0.976227
TSR3	3	14	-0.682658	-2.04198	0.397852	0.229269	1	1.26291	-0.974571	2.71893	0.218023	1	-0.369882	-2.5865	1.04326	0.652841	0	-1.79536	-6.64916	0.23261	0.0949779
TSSK1B	3	6	-0.439656	-1.88938	0.838091	0.505766	1	0.891282	-1.58068	2.80927	0.430675	0	-0.689234	-5.57248	1.50449	0.609954	1	-0.432213	-2.71702	1.17176	0.62697
TTC12	12	15	0.0930028	-0.608525	0.763634	0.783927	0	-0.895563	-5.9432	0.893299	0.539838	6	0.54402	-0.294692	1.34036	0.183696	3	-0.0508031	-1.3542	0.812595	0.921646
TTC16	16	31	-0.475251	-1.1244	0.133355	0.127612	1	-0.238236	-2.47067	1.18368	0.778689	4	-0.468176	-1.78325	0.514059	0.381149	6	-0.555575	-1.53467	0.272901	0.198905
TTC19	6	11	0.320164	-0.534449	1.16852	0.449355	1	1.33261	-0.255998	2.52487	0.0889128	1	-0.210117	-2.45674	1.28374	0.809	3	0.606512	-0.530444	1.64683	0.270408
TTC21A	12	22	-0.229974	-0.999321	0.48911	0.53683	2	0.460269	-1.2586	1.7654	0.55572	0	-1.97125	-6.81811	0.0155763	0.0524945	9	0.343622	-0.537917	1.13718	0.426336
TTC21B	19	32	-0.116647	-0.727004	0.467987	0.699019	3	0.412797	-0.984169	1.53038	0.525383	3	-0.371509	-1.68948	0.621772	0.496421	11	0.16383	-0.607507	0.85841	0.661973
TTC23	10	9	0.770963	-0.264821	1.83838	0.1442	1	1.47793	-1.0962	3.35288	0.229643	2	0.863247	-0.873416	2.27396	0.294694	4	0.717102	-0.793734	2.08368	0.3297
TTC27	13	17	0.138777	-0.634789	0.888692	0.719166	0	-0.799324	-5.69549	1.38409	0.552749	2	0.0822496	-1.54227	1.26333	0.905486	10	0.708639	-0.158017	1.52003	0.105716
TTC28	6	7	0.286575	-0.817643	1.36516	0.600696	0	0.426659	-4.455	2.60745	0.785917	2	0.566396	-1.12805	1.91269	0.466898	3	0.620558	-0.803532	1.84505	0.362161
TTC29	19	17	0.51468	-0.05401	1.09162	0.0756028	1	0.028315	-2.22385	1.41896	0.974484	2	-0.280115	-1.85263	0.773163	0.646495	11	0.806218	0.126418	1.45744	0.0214446
TTC3	22	26	0.156574	-0.450546	0.754787	0.609333	5	1.15765	-0.0685363	2.16504	0.0625822	3	-0.137363	-1.46493	0.874814	0.809532	9	0.131111	-0.715514	0.896814	0.749562
TTC38	10	17	-0.360583	-1.24362	0.445393	0.38788	2	-0.0602351	-2.50876	1.49589	0.948149	1	-0.850684	-3.05749	0.533996	0.262444	5	-0.0620699	-1.24455	0.907091	0.90726
TTC39A	3	4	0.137122	-1.38321	1.57711	0.850862	0	1.02507	-3.87015	3.30942	0.549039	2	1.1242	-0.645422	2.6607	0.191066	1	0.0532343	-2.27518	1.79238	0.956253
TTC39B	10	15	-0.0154864	-0.856077	0.788547	0.970193	1	0.347702	-1.90845	1.84701	0.709565	2	-0.188483	-1.81826	1.00547	0.780308	6	0.464554	-0.57816	1.38732	0.361244
TTC7A	11	20	-0.0315411	-0.809152	0.700066	0.933961	0	-0.779885	-5.64868	1.30743	0.549163	4	0.41366	-0.755665	1.36147	0.452268	4	-0.0433572	-1.21884	0.913549	0.934678
TTC7B	3	3	1.03974	-0.656489	2.75958	0.222564	0	1.3345	-3.62208	3.92616	0.465055	1	1.16751	-1.23428	3.14927	0.294174	1	1.40616	-1.16575	3.52288	0.252507
TTK	3	7	-0.161415	-1.60187	1.09514	0.806862	0	0.217198	-4.66598	2.4007	0.887026	1	-0.0206013	-2.28301	1.53551	0.981832	1	-0.0561612	-2.33381	1.53557	0.951057
TTLL10	8	14	-0.105207	-1.05113	0.794167	0.82038	0	-0.301039	-5.19126	1.88948	0.833671	1	-0.248526	-2.48192	1.2032	0.770342	6	0.254766	-0.826548	1.24975	0.629277
TTLL12	9	17	0.045602	-0.673737	0.716096	0.896118	2	1.042	-0.622292	2.22153	0.189617	3	0.18832	-1.11599	1.16193	0.743367	4	0.243578	-0.652863	1.0067	0.56378
TTLL2	13	17	0.255458	-0.484118	0.973342	0.490532	0	0.39172	-4.46749	2.44198	0.798791	2	-0.0583032	-1.676	1.10862	0.931263	6	0.575595	-0.434393	1.46046	0.246759
TTLL3	4	4	0.358248	-1.13055	1.87749	0.632039	0	0.157983	-4.82181	2.89883	0.923651	1	1.14646	-1.18393	2.90436	0.2825	3	0.568236	-1.09377	2.22279	0.490969
TTLL5	13	34	-0.443442	-1.12221	0.181221	0.167758	1	-0.308814	-2.52324	1.08601	0.708131	4	-0.245957	-1.38847	0.650359	0.617947	5	-0.50994	-1.53882	0.325909	0.247632
TTLL9	5	16	-0.597264	-1.67648	0.329013	0.214522	1	-0.165745	-2.52593	1.4785	0.862883	1	-0.676081	-2.88854	0.723965	0.388842	3	-0.184496	-1.53287	0.872997	0.752073
TTYH1	2	4	-0.178106	-1.96147	1.36546	0.824836	1	2.32378	0.00614682	4.04174	0.0495247	1	0.509596	-1.81263	2.23455	0.61112	0	-0.741879	-5.63519	1.52408	0.586238
TTYH2	5	4	0.363818	-0.72459	1.61848	0.516797	0	1.10654	-3.80478	3.45707	0.525288	3	1.38816	-0.124228	2.81517	0.0698499	1	-0.185729	-2.5283	1.56409	0.846936
TTYH3	0	4	-1.58442	-6.47712	0.675556	0.198153	0	1.23839	-3.69798	3.70807	0.489166	0	-0.320403	-5.21795	1.95712	0.82447	0	-0.500031	-5.38873	1.74558	0.720568
TUBA3C	9	10	0.489591	-0.446052	1.41061	0.298504	1	0.740035	-1.67917	2.43988	0.492089	3	0.655143	-0.738605	1.80612	0.324126	3	0.212521	-1.24026	1.42676	0.751944
TUBA8	5	8	0.049876	-1.13451	1.15366	0.930616	2	1.21457	-0.567522	2.7002	0.163346	2	0.685262	-0.995281	1.99578	0.378437	0	-1.35911	-6.23574	0.788958	0.26377
TUBAL3	5	2	0.894727	-0.538505	2.61864	0.225372	1	1.71075	-1.06842	4.08706	0.212259	1	0.879134	-1.52307	2.91255	0.420733	2	1.03014	-0.840513	2.90057	0.260451
TUBGCP2	11	24	-0.0541465	-0.815886	0.654706	0.883812	1	-0.0309534	-2.30569	1.5017	0.97285	5	0.51913	-0.530982	1.39333	0.305904	3	-0.329546	-1.66646	0.699592	0.559534
TUBGCP3	4	3	0.584364	-0.90674	2.13149	0.434158	1	1.95246	-0.458142	3.88358	0.0996324	1	0.919038	-1.41588	2.72552	0.380991	2	0.731004	-1.28917	2.4916	0.446176
TUBGCP6	38	42	0.254305	-0.195531	0.697815	0.264754	2	-0.0263541	-1.60326	1.04214	0.967218	18	0.810298	0.26153	1.32706	0.00469014	11	-0.312049	-1.12895	0.382528	0.396879
TUFM	4	4	0.213337	-1.31508	1.65657	0.771378	0	0.0694253	-4.91108	2.83566	0.966196	2	0.811228	-1.55808	2.5364	0.432371	2	0.61305	-1.16415	2.15404	0.462735
TUFT1	4	5	0.256261	-1.12801	1.61754	0.706845	0	-0.44283	-5.43371	2.48797	0.78142	1	0.485974	-1.82364	2.18053	0.623798	3	0.792545	-0.75958	2.23729	0.297097
TULP2	13	9	0.449812	-0.412647	1.34432	0.306232	1	0.558388	-1.81095	2.21816	0.587573	2	0.263217	-1.40513	1.54766	0.721869	6	0.57714	-0.587532	1.64326	0.314167
TUT4	3	1	1.54333	-0.267588	3.88092	0.0949502	1	4.1721	1.6271	6.71952	0.0038868	2	2.42732	0.374755	4.8486	0.0221431	0	0.559225	-4.42476	3.49244	0.744698
TUT7	7	4	1.49161	0.27617	2.83757	0.0161307	0	1.39227	-3.52473	3.74861	0.440513	4	1.99808	0.608178	3.40261	0.00620582	2	1.15965	-0.624545	2.75211	0.182824
TVP23A	7	10	0.299165	-0.73834	1.29636	0.561285	2	1.23491	-0.609943	2.7401	0.171626	3	0.620308	-0.788544	1.78919	0.354907	2	-0.0188963	-1.69833	1.28359	0.979299
TVP23B	6	6	0.686588	-0.465102	1.84882	0.236796	0	0.685466	-4.20502	2.92249	0.675016	3	1.26282	-0.197532	2.56335	0.0854381	2	0.627839	-1.09472	2.05006	0.433329
TWF1	5	3	0.812915	-0.530271	2.28925	0.234053	0	1.73041	-3.17494	4.08049	0.353887	1	1.01778	-1.32334	2.83423	0.337788	3	1.22585	-0.357121	2.80122	0.122896
TXK	6	6	0.266148	-0.75827	1.2923	0.597079	2	1.29073	-0.352291	2.51513	0.108194	2	0.43278	-1.08106	1.60647	0.513305	1	-0.149317	-2.21775	1.12773	0.838778
TXNDC11	9	11	0.213474	-0.703426	1.10775	0.640828	0	-0.089453	-4.98738	2.11623	0.95197	3	0.436768	-0.9504	1.56873	0.49984	5	0.511627	-0.632241	1.5355	0.359667
TXNDC16	8	11	0.217501	-0.749807	1.15702	0.651314	0	0.506334	-4.36802	2.62632	0.748432	3	0.799239	-0.604388	1.95918	0.238517	4	0.240155	-1.04246	1.36528	0.693505
TXNL4A	1	8	-1.20895	-3.49301	0.370853	0.14409	0	0.134052	-4.7506	2.32328	0.929432	1	0.331843	-1.93183	1.87589	0.723822	0	-1.88276	-6.79801	0.413697	0.124249
TYMS	5	2	0.974432	-0.479383	2.71462	0.192427	0	1.93413	-3.00839	4.49974	0.317272	3	2.05705	0.38649	3.87758	0.0172968	2	1.10676	-0.791694	3.00523	0.235765
TYR	14	21	-0.120271	-0.748965	0.424729	0.6713	0	-0.86454	-5.80049	0.962505	0.602739	3	-0.0944341	-1.35694	0.618398	0.829752	9	0.129565	-0.56643	0.7225	0.678573
TYRO3	3	8	-0.683823	-2.06139	0.393294	0.22435	1	1.17965	-0.795301	2.46801	0.18354	0	-0.792677	-5.57039	0.930736	0.469532	2	-0.418837	-2.06631	0.756696	0.515535
TYRP1	23	21	0.510303	-0.0780302	1.10915	0.0888853	2	1.17298	-0.326204	2.23131	0.10776	5	0.290324	-0.733099	1.13117	0.544347	11	0.5594	-0.180272	1.26146	0.133546
TYW3	6	5	0.337268	-0.695305	1.40019	0.510342	1	0.294183	-1.4296	1.82107	0.681872	2	0.826822	-0.743364	2.01778	0.253309	2	0.563047	-0.961928	1.74269	0.406911
UACA	30	33	0.131414	-0.378029	0.628377	0.607664	2	-0.00714608	-1.60326	1.0711	0.991285	5	-0.183675	-1.29572	0.654733	0.696999	17	0.354945	-0.280416	0.938035	0.261554
UBA3	2	2	-0.185195	-2.65433	1.89618	0.862076	0	2.47219	-2.47126	5.04318	0.226139	0	0.198638	-4.73218	2.72148	0.900525	1	-0.0251803	-11.2935	2.49992	0.987119
UBA5	1	6	-0.664616	-3.00405	1.05625	0.472336	0	1.13009	-3.7571	3.35983	0.512527	0	-0.433863	-5.32032	1.79374	0.757627	0	-0.597227	-5.48261	1.62553	0.663753
UBA6	8	5	0.889419	-0.195255	2.05494	0.107789	1	1.43026	-0.945048	3.16118	0.200358	0	-0.879972	-5.78301	1.38989	0.515332	4	1.03251	-0.329499	2.33433	0.130846
UBA7	9	11	0.451066	-0.46602	1.35012	0.327645	1	0.88131	-1.42442	2.45911	0.388328	1	-0.213117	-2.44379	1.24148	0.802886	3	0.285457	-1.10383	1.42788	0.655942
UBALD1	0	1	0.177328	-4.80597	3.10885	0.914836	0	3.84302	-1.14228	6.77948	0.0991833	0	1.1977	-3.78596	4.13013	0.511864	0	0.871081	-4.11243	3.80313	0.622341
UBASH3A	9	11	0.178492	-0.544885	0.974061	0.630139	1	0.815617	-0.162979	2.02781	0.0937324	3	0.552728	-0.823142	1.6708	0.393573	3	0.0833871	-1.30233	1.21405	0.894161
UBB	3	6	0.0363508	-1.43605	1.34572	0.957885	0	1.29042	-3.59043	3.47419	0.462021	0	-0.434507	-5.30926	1.71817	0.753716	2	0.490521	-1.24081	1.914	0.538643
UBE2C	6	8	0.354225	-0.736904	1.40062	0.511421	1	1.63478	-0.729423	3.3239	0.148499	3	1.01025	-0.400962	2.20232	0.146171	1	-0.144438	-2.39028	1.35868	0.869094
UBE2F	2	0	1.35208	-1.16062	6.27996	0.32042	1	2.1613	-0.773421	7.14589	0.1454	1	2.15733	-0.775295	7.14108	0.145827	0
UBE2G1	0	1	1.40605	-3.57825	4.34005	0.450713	0	3.94308	-1.0496	6.89806	0.0937421	0	2.5925	-2.39377	5.53141	0.214963	0	2.6319	-2.35462	5.57143	0.209759
UBE2G2	2	2	0.684465	-1.18782	2.55628	0.449926	0	2.38904	-2.54476	4.92251	0.23698	1	1.50296	-0.900765	3.53574	0.188272	0	-0.236647	-5.16666	2.28311	0.875807
UBE2J1	2	2	0.2828	-1.66225	2.2167	0.763458	0	0.47121	-4.4838	3.08578	0.777314	0	-0.60314	-5.56493	2.05359	0.690261	1	0.455094	-1.99627	2.54183	0.678205
UBE2S	1	0	1.77683	-1.15457	6.76007	0.23231	0					1	3.1079	0.175731	8.09146	0.0385948	0
UBE2V1	0	1	1.5444	-3.4405	4.47988	0.413893	0	3.63728	-1.36049	6.60525	0.113293	0	2.40564	-2.58221	5.34847	0.241872	0	2.82057	-2.16774	5.76459	0.186634
UBE2V2	0	1	-0.240353	-5.22367	2.69122	0.880749	0	2.96572	-2.01957	5.90214	0.170203	0	0.850773	-4.13295	3.78335	0.629848	0	0.44042	-4.54316	3.37264	0.795356
UBE3B	16	19	0.238841	-0.44727	0.914803	0.48988	2	0.817137	-0.84397	2.03153	0.291313	2	-0.306937	-1.9199	0.848709	0.637585	7	0.383071	-0.560794	1.2275	0.406555
UBE3C	8	3	1.61331	0.335468	3.10203	0.0126631	2	3.18311	0.81901	5.158	0.0102521	0	0.154866	-4.77571	2.61093	0.921884	4	1.85759	0.348702	3.51175	0.0166301
UBE3D	3	9	-0.52494	-1.92054	0.637322	0.389652	1	1.1866	-1.10629	2.76654	0.257256	2	0.468345	-1.19369	1.74205	0.532498	0	-1.5111	-6.37481	0.575099	0.191797
UBE4B	1	3	-0.194792	-2.57994	1.73208	0.847428	0	1.18083	-3.75971	3.66677	0.50775	0	-0.000138535	-4.93988	2.50536	0.999931	1	0.643141	-1.74292	2.60566	0.545268
UBL5	1	2	-0.338512	-2.78617	1.77186	0.751435	0	1.31116	-3.62056	3.8379	0.466698	1	1.44404	-0.994807	3.52816	0.211854	0	-1.14874	-6.09359	1.42674	0.41692
UBP1	2	2	0.293373	-1.63263	2.22342	0.753086	1	1.82139	-0.751533	4.1955	0.147794	0	-0.051722	-5.01546	2.61995	0.974109	0	-0.0880146	-5.02046	2.44016	0.954482
UBQLN3	2	2	-0.19465	-2.08922	1.70013	0.830977	0	1.57121	-3.36957	4.13226	0.398332	0	0.283615	-4.65252	2.82611	0.860231	1	-0.117823	-2.57393	1.98114	0.912804
UBQLNL	2	1	0.182626	-1.8546	2.58902	0.860206	0	2.45749	-2.534	5.40942	0.234618	0	1.09584	-3.89067	4.03532	0.544963	1	0.161112	-2.40199	2.7243	0.892461
UBR1	5	11	-0.271212	-1.38534	0.723377	0.601567	0	-0.446235	-5.32287	1.69047	0.747081	1	-0.274264	-2.50183	1.17233	0.745319	3	0.146003	-1.23371	1.27104	0.815805
UBR7	4	2	1.44944	-0.102094	3.2312	0.0668821	0	2.07066	-2.85863	4.58929	0.289002	1	1.7687	-0.626078	3.79085	0.127834	3	2.03873	0.305777	3.95644	0.0221197
UBTD1	0	3	-1.43151	-6.34338	0.954285	0.273091	0	1.04402	-3.89681	3.58408	0.552344	0	-0.275215	-5.18496	2.09682	0.851903	0	-0.572966	-5.48592	1.80908	0.688362
UBTFL1	7	3	1.17526	-0.0732995	2.62093	0.0653489	2	2.37465	0.349988	4.16938	0.0239762	0	-0.409639	-5.33192	1.99986	0.780431	3	1.2946	-0.316567	2.90742	0.110669
UCHL3	1	2	-0.388628	-2.83087	1.73072	0.715891	0	-0.416299	-5.40807	2.69949	0.793413	0	0.695477	-4.24158	3.23858	0.680125	1	0.341377	-2.16794	2.49501	0.762989
UCHL5	3	2	0.968098	-0.71607	2.8013	0.253345	0	2.10289	-2.87257	4.86231	0.290471	0	0.48943	-4.45762	3.07521	0.768162	3	1.91814	0.2516	3.73349	0.0253357
UCN3	2	5	-0.221666	-1.96558	1.26662	0.775544	0	0.957029	-3.93286	3.19717	0.571495	0	-0.392129	-5.27814	1.83615	0.781423	1	0.111837	-2.18913	1.79378	0.906514
UCP1	7	11	0.251977	-0.79255	1.26247	0.627489	1	0.801412	-1.59234	2.57611	0.455821	3	0.955336	-0.466603	2.14486	0.170522	1	-0.486898	-2.82459	1.15207	0.595892
UCP2	8	6	0.374559	-0.667425	1.46385	0.47974	1	0.592482	-1.98687	2.51901	0.614224	3	0.951895	-0.494208	2.22598	0.180367	2	-0.0268922	-1.81287	1.46007	0.973267
UCP3	8	4	1.00317	-0.0589531	2.26384	0.0645821	1	1.67099	-0.0667227	3.13807	0.0567747	4	1.25743	0.0688988	2.55913	0.0389112	3	0.715414	-0.596106	2.03262	0.257253
UFL1	11	22	-0.0782409	-0.839695	0.63331	0.832779	2	0.968252	-0.697121	2.17644	0.219694	2	-0.353118	-1.96119	0.791066	0.583024	5	0.0603383	-0.993401	0.942079	0.901354
UFSP2	8	11	0.0401607	-0.921178	0.977149	0.932918	1	0.547733	-1.73551	2.12836	0.574401	2	0.0350548	-1.62844	1.29904	0.961091	3	0.0961412	-1.31873	1.26984	0.881623
UGDH	2	5	-0.829847	-3.15629	0.81825	0.345133	1	0.840649	-9.12494	3.29126	0.638527	0	-0.634938	-5.51653	1.55957	0.640346	0	-0.926596	-5.8061	1.25932	0.476705
UGGT2	36	33	0.500202	0.0192103	0.984615	0.0415663	5	0.85547	-0.231947	1.75776	0.114838	9	0.328923	-0.462452	1.02612	0.394882	16	0.620568	-0.00615158	1.20866	0.0521924
UGP2	9	11	-0.0311664	-0.980978	0.885136	0.946987	1	0.503383	-1.78638	2.07894	0.605538	4	0.517663	-0.872161	1.65548	0.428104	3	-0.177037	-1.59259	0.997	0.780049
UGT1A1	12	18	-0.121214	-0.884195	0.61142	0.747577	1	-0.202226	-2.47647	1.31909	0.820253	2	-0.363499	-1.98145	0.802293	0.576857	8	0.420721	-0.474751	1.23959	0.341562
UGT1A10	9	16	-0.35423	-1.17625	0.401577	0.360267	0	-1.5604	-6.51046	0.580172	0.208032	5	0.638907	-0.267465	1.46251	0.15653	2	-0.975818	-3.26262	0.390175	0.189326
UGT1A3	12	11	0.436451	-0.385292	1.26625	0.294679	0	-0.728662	-5.63484	1.5161	0.597507	6	1.16529	0.123739	2.12139	0.0297241	3	0.127272	-1.28141	1.27532	0.842512
UGT1A4	2	11	-1.36459	-3.02325	-0.111019	0.0315915	0	-1.06314	-5.97657	1.22454	0.427484	1	-0.433308	-2.6705	1.0337	0.604846	1	-0.995422	-3.27401	0.519561	0.222393
UGT1A5	4	5	0.225282	-1.16252	1.57856	0.741442	0	-0.35124	-5.26207	2.00426	0.810076	2	0.792083	-1.00473	2.33557	0.354328	1	0.175071	-2.14491	1.87823	0.856934
UGT1A6	5	16	-0.860465	-1.95959	0.0932697	0.0782616	0	-0.546881	-5.41208	1.53274	0.684005	1	-0.496836	-2.7139	0.913026	0.538797	1	-1.49992	-3.74738	-0.023105	0.0460065
UGT1A7	12	13	0.285528	-0.503976	1.07434	0.471533	2	1.38424	-0.312693	2.67907	0.0994553	2	0.416972	-0.832131	1.42534	0.46505	5	0.174947	-1.1999	1.28481	0.779204
UGT1A8	10	10	0.309584	-0.505697	1.15371	0.454284	2	1.63175	-0.0381335	2.91142	0.0545373	3	0.722899	-0.394517	1.7505	0.187394	4	0.332665	-0.902127	1.40335	0.570627
UGT1A9	10	10	0.439688	-0.448841	1.32563	0.326694	2	1.719	0.0262178	3.03169	0.0471064	2	0.385068	-1.26497	1.63096	0.600759	3	0.414894	-0.965916	1.54574	0.518681
UGT2A1	19	26	0.0784165	-0.372501	0.552159	0.733245	2	0.129908	-0.675811	0.914891	0.726275	1	-0.846366	-3.05137	0.326108	0.200643	13	0.402724	-0.11719	0.935189	0.125892
UGT2A2	2	2	0.910258	-1.13198	3.18633	0.3729	0	2.42392	-2.56559	5.41387	0.239367	0	0.800358	-4.18806	3.80686	0.649748	2	1.94128	-0.0776249	4.18576	0.0588063
UHRF1	3	0	2.63825	0.283153	7.54562	0.0257781	0					1	3.18216	0.249766	8.16581	0.0345614	1	2.56357	-0.369382	7.54745	0.0846669
UHRF2	4	3	0.708173	-0.808699	2.3367	0.358157	2	2.07474	-0.168991	4.40235	0.069681	1	1.02368	-1.39094	2.99035	0.356157	0	-0.240142	-5.18208	2.28456	0.875256
ULK1	5	1	1.63461	-0.0236827	3.9404	0.0535832	1	2.8874	-0.892775	6.66585	0.16488	1	1.74937	-0.817084	4.31577	0.162034	1	1.38514	-1.18757	3.95772	0.261728
ULK4	28	44	0.084652	-0.405254	0.560481	0.730554	4	0.575529	-0.59903	1.48688	0.303772	8	0.122611	-0.676656	0.799283	0.744489	8	-0.363814	-1.17189	0.320268	0.313187
UMOD	7	13	0.0350891	-0.950678	0.960702	0.941797	3	1.59462	0.0443666	2.85758	0.044525	0	-1.34439	-6.20491	0.719292	0.253595	1	-0.710266	-2.96883	0.789697	0.391743
UMODL1	17	30	-0.0143316	-0.63863	0.580945	0.962988	2	0.686074	-0.975082	1.88591	0.368302	8	0.642606	-0.192995	1.3719	0.124543	5	-0.261053	-1.29936	0.590793	0.570577
UMPS	2	4	0.115843	-1.66287	1.68236	0.887267	0	1.00308	-3.92433	3.39856	0.563314	1	0.917757	-1.40141	2.6561	0.376678	0	-0.578272	-5.47717	1.72998	0.680174
UNC13A	5	1	2.52467	0.750458	4.92895	0.00423902	1	4.786	2.26432	7.30982	0.00139562	4	3.42688	1.61555	5.8266	0.000194532	0	2.86374	-2.12355	5.8052	0.181572
UNC13B	15	23	0.0684346	-0.608516	0.719476	0.838966	2	0.711646	-0.946201	1.9297	0.352014	4	0.0934949	-1.06572	1.02258	0.858765	6	0.0535579	-0.922345	0.889534	0.906679
UNC13C	12	28	-0.442276	-1.18982	0.243189	0.210874	1	-0.32097	-2.55328	1.11404	0.702665	3	-0.42216	-1.74383	0.579093	0.439636	6	-0.351346	-1.39247	0.505074	0.443117
UNC45A	19	30	0.0818047	-0.497348	0.64566	0.77786	2	0.276612	-1.01457	1.27957	0.631202	5	0.121976	-0.914921	0.970619	0.798646	6	-0.211915	-1.16913	0.594096	0.625027
UNC45B	10	12	0.0881542	-0.804364	0.953927	0.842263	0	-0.542846	-5.42382	1.62006	0.692569	1	-0.453421	-2.67822	0.984236	0.581522	9	0.879973	-0.0527882	1.77119	0.0637048
UNC5C	1	0	1.12609	-1.80523	6.1093	0.457934	0					0					0
UNC79	4	3	0.790361	-0.677242	2.34495	0.286026	1	2.1313	-0.535906	4.31928	0.10798	1	1.0842	-1.27718	2.93338	0.31542	2	1.20328	-0.667992	2.96934	0.191176
UNC93A	25	31	0.289039	-0.241842	0.809412	0.282024	0	-1.01019	-5.86729	1.02401	0.412287	3	-0.337732	-1.64929	0.644288	0.534229	12	0.535943	-0.15686	1.16855	0.124797
UNCX	1	0	1.47883	-1.45716	6.46393	0.324324	1	2.14032	-0.802494	7.1282	0.150598	0					0
UNG	8	4	1.13828	0.166173	2.3647	0.0204033	1	1.49423	-0.888569	3.31563	0.185374	2	1.15397	-0.620769	2.69202	0.181753	4	1.34552	0.16965	2.71104	0.025202
UPF3A	9	11	0.12835	-0.773627	1.00635	0.774844	1	0.68823	-1.63311	2.28569	0.496387	2	0.0804681	-1.57014	1.3213	0.910107	5	0.518694	-0.590112	1.50505	0.337446
UPK1B	10	15	-0.0151726	-0.85825	0.792971	0.970921	1	0.216316	-2.04242	1.71433	0.814263	3	0.170867	-1.2015	1.26161	0.783029	5	0.0992206	-1.00466	1.0636	0.848923
UPK2	5	10	-0.312622	-1.46107	0.729857	0.563454	1	1.1357	-1.12817	2.67182	0.26817	2	0.251048	-1.4091	1.51473	0.731801	0	-1.61739	-6.48002	0.458699	0.153966
UPK3A	6	5	0.731436	-0.43409	1.9332	0.214405	0	1.84685	-3.05562	4.13266	0.328154	2	1.03781	-0.691153	2.47685	0.212173	2	0.738496	-1.00023	2.18965	0.36644
UPP1	10	11	0.496542	-0.375065	1.35791	0.258726	1	0.743837	-1.603	2.3561	0.471011	2	0.380011	-1.26585	1.61319	0.603843	5	0.766864	-0.350496	1.76437	0.167121
UQCRC2	5	6	0.23192	-0.991495	1.41758	0.70038	1	1.20688	-1.29119	3.08822	0.301381	2	0.702479	-1.05921	2.14651	0.395428	2	-0.0225018	-1.73428	1.36922	0.976251
URB2	32	28	0.602449	0.10423	1.11422	0.0177096	6	1.14302	0.140904	2.05549	0.0260092	9	0.689768	-0.109101	1.40017	0.0874213	14	0.691197	0.0158201	1.32548	0.0450936
UROC1	12	21	-0.101289	-0.871516	0.635926	0.789828	1	0.311426	-1.95188	1.81476	0.738933	3	0.0719861	-1.27398	1.12105	0.904101	5	-0.117708	-1.23071	0.840345	0.819366
UROS	2	7	-0.714305	-2.25499	0.334443	0.197093	1	0.675853	-1.15462	1.79282	0.36873	0	-0.798812	-5.40068	0.721536	0.394493	1	-0.353062	-2.31449	0.77616	0.585306
USF3	6	3	0.333687	-0.60687	1.23258	0.463037	1	1.11915	-0.53788	2.21041	0.14427	1	0.375286	-1.30936	1.41852	0.569397	1	0.22111	-1.39135	1.26462	0.724234
USH2A	65	100	-0.0504232	-0.366714	0.258079	0.750711	9	0.586959	-0.148344	1.21244	0.11161	13	-0.208262	-0.819279	0.317487	0.456683	31	-0.0201063	-0.448241	0.377282	0.923499
USP10	3	1	1.37944	-0.490164	3.74974	0.149282	1	1.63323	-0.923681	4.18954	0.187338	1	1.60763	-0.943951	4.16102	0.192785	0	0.203469	-4.78013	3.13574	0.902582
USP14	4	7	-0.0937748	-1.39945	1.10411	0.879945	0	0.102591	-4.85074	2.57926	0.948873	1	0.0873433	-2.18902	1.65997	0.924782	3	0.536666	-0.921019	1.81107	0.440845
USP18	1	5	-0.457584	-2.74341	1.17103	0.608105	0	1.32642	-3.55635	3.52695	0.452027	0	-0.399918	-5.28313	1.80398	0.776142	1	0.509753	-1.7999	2.19235	0.607591
USP2	7	7	0.539679	-0.524842	1.60754	0.313934	2	1.8376	0.128997	3.20428	0.0372372	0	-1.17572	-6.04951	0.963394	0.343979	5	1.09372	-0.102529	2.22958	0.0715599
USP20	8	12	0.0493505	-0.921286	0.952073	0.916571	0	0.212464	-4.65639	2.31367	0.888057	3	0.497448	-0.872022	1.59896	0.437241	3	-0.247802	-1.89559	0.978106	0.717275
USP25	9	14	-0.0741016	-0.95514	0.762957	0.863739	1	0.0704815	-2.21241	1.60753	0.93916	1	-0.55995	-2.77861	0.858223	0.486299	5	0.19424	-0.932843	1.17252	0.716171
USP28	12	15	0.107899	-0.690212	0.893032	0.787538	2	0.916179	-0.838733	2.28436	0.272046	4	0.441798	-0.765292	1.45754	0.44185	6	0.2932	-0.730577	1.21315	0.55455
USP29	1	2	-0.0294833	-2.43542	2.00656	0.977432	0	-0.0231389	-5.01363	2.94134	0.988758	1	1.61866	-0.781456	3.64925	0.159508	0	-0.173378	-5.11018	2.37187	0.910025
USP37	2	2	0.10587	-1.76827	1.97981	0.906239	0	0.897785	-4.0565	3.49605	0.606226	0	-0.217657	-5.14551	2.29531	0.885709	0	-0.565666	-5.49387	1.94763	0.698534
USP45	17	38	-0.438611	-1.04576	0.126476	0.130135	2	0.301023	-1.29854	1.39291	0.662218	5	-0.190381	-1.20435	0.615609	0.668453	7	-0.537542	-1.45982	0.218326	0.172835
USP50	11	8	0.488433	-0.554548	1.51009	0.34947	1	1.77185	-0.544476	3.40393	0.114453	2	0.59202	-1.1028	1.91953	0.447364	8	0.914336	-0.346057	2.03827	0.144558
USP53	11	19	-0.0661746	-0.807027	0.63454	0.854964	0	-0.792442	-5.65147	1.25167	0.536097	4	0.255642	-0.919485	1.21314	0.638972	5	0.0914175	-0.888051	0.926732	0.841297
UTF1	4	1	1.52523	-0.174309	3.83164	0.0798032	1	2.77797	0.00590343	5.55079	0.0495675	3	2.5629	0.750001	4.90173	0.00618637	0	0.319999	-4.66357	3.2522	0.848901
UTP14C	2	3	-0.0476662	-1.9184	1.73235	0.957072	1	1.42919	-1.08195	3.61515	0.23267	0	-0.0215096	-4.9422	2.4234	0.988827	1	0.606826	-1.79024	2.56859	0.569668
UTP20	19	21	0.402938	-0.234626	1.03533	0.212841	1	-0.343802	-2.67891	1.28741	0.712803	5	0.416895	-0.637653	1.29902	0.408458	11	0.761563	-0.000493398	1.47396	0.0501409
UTRN	13	29	-0.320823	-1.01678	0.320136	0.332558	1	-0.021381	-2.24294	1.38733	0.980251	4	-0.275156	-1.59459	0.716867	0.618271	7	-0.0995264	-1.06489	0.71836	0.822475
UVSSA	10	9	0.450254	-0.465967	1.37921	0.332042	1	0.670554	-1.76384	2.45616	0.537029	2	0.407214	-1.26149	1.6928	0.587203	4	0.32196	-0.947818	1.44427	0.595801
VAC14	2	8	-0.766606	-2.44641	0.544412	0.266065	1	0.669921	-1.7292	2.40467	0.527996	1	-0.0134817	-2.26213	1.49464	0.987938	0	-1.5521	-6.41775	0.546029	0.179618
VAMP1	2	7	-0.223753	-1.99245	1.23828	0.775439	0	1.11755	-3.7611	3.28619	0.514703	1	0.782813	-1.4958	2.37206	0.432311	1	0.0943178	-2.28049	1.87449	0.925342
VAMP2	1	0	0.578996	-2.35321	5.56257	0.711267	0					1	1.82343	-1.11051	6.80771	0.220413	0
VARS2	15	27	-0.264152	-0.934245	0.371208	0.419796	1	-0.569068	-2.86353	0.958569	0.510562	1	-1.27042	-3.47242	0.0909285	0.0711311	9	0.156895	-0.671728	0.898281	0.695585
VASH1	2	0	2.18511	-0.384765	7.12841	0.0998595	0					0					0
VAT1	5	5	0.327207	-0.629299	1.3264	0.491165	0	1.03096	-3.83109	2.8885	0.537776	1	0.490417	-1.51392	1.76831	0.537724	2	0.577145	-0.949631	1.75633	0.3967
VAT1L	2	4	-0.00339858	-1.75283	1.50635	0.99657	0	1.42665	-3.46429	3.68034	0.425892	0	-0.403195	-5.29214	1.84287	0.775869	1	0.25456	-2.04774	1.94521	0.792092
VAV2	2	7	-0.43283	-2.14499	0.942241	0.554859	0	0.496554	-4.41686	2.79564	0.759314	1	0.452892	-1.80962	2.00482	0.634041	1	-0.163364	-2.45853	1.44228	0.858631
VAX2	3	2	0.96503	-0.679592	2.76424	0.242797	1	2.63652	0.213741	4.70454	0.0359425	1	1.47572	-0.916863	3.49471	0.193156	1	0.770511	-1.63874	2.81697	0.479299
VCL	7	14	0.0186238	-0.93739	0.896068	0.967764	1	1.60735	-0.627142	3.0564	0.131177	2	0.210201	-1.4215	1.40944	0.766766	2	-0.314717	-1.95265	0.896042	0.640251
VDAC3	1	2	0.176127	-2.30106	2.30224	0.873157	0	2.78506	-2.16486	5.38126	0.186556	0	0.540021	-4.39399	3.07384	0.744157	1	0.908488	-1.561	3.0299	0.424162
VEGFB	4	6	0.156246	-1.19226	1.44637	0.812168	1	1.09866	-1.30045	2.97162	0.319287	3	1.35872	-0.123402	2.69299	0.0699171	0	-1.11276	-6.00506	1.11669	0.389784
VENTX	5	3	0.776754	-0.558285	2.24771	0.252759	1	1.39346	-1.09215	3.49203	0.237505	3	1.79412	0.214216	3.38228	0.0276687	1	0.347113	-2.0096	2.18766	0.732884
VIL1	12	18	0.0478442	-0.748402	0.808743	0.903286	0	-1.1671	-6.03989	0.964486	0.3472	4	0.414649	-0.771726	1.39159	0.459425	5	0.0344265	-1.15436	1.0164	0.94939
VIPAS39	6	13	-0.482623	-1.59157	0.49102	0.341065	0	-0.193755	-5.07315	1.95014	0.892867	1	-1.40704	-9.30583	0.691004	0.245488	1	-0.793371	-3.01682	0.636466	0.312953
VIPR1	8	20	-0.683371	-1.55831	0.106514	0.0912937	0	-1.6091	-6.47331	0.471274	0.157797	4	0.32454	-0.853056	1.28281	0.555093	3	-0.82283	-2.18584	0.246757	0.140061
VIPR2	7	9	-0.0316991	-0.985693	0.857622	0.944706	0	0.15653	-4.53073	1.7955	0.902582	1	-0.125747	-2.28822	1.15917	0.873429	4	0.1554	-1.02825	1.14879	0.773823
VIT	11	19	-0.17538	-0.961215	0.57016	0.64834	0	-1.20313	-6.06334	0.853564	0.317014	2	-0.388458	-2.00619	0.775763	0.549531	6	0.094695	-0.898452	0.961741	0.840366
VKORC1	1	0	1.1047	-1.82685	6.088	0.466985	0					0					1	2.17479	-0.757319	7.15833	0.142508
VKORC1L1	1	1	0.271327	-2.23973	2.78239	0.814555	1	2.9717	0.442574	5.50079	0.025306	0	0.34789	-4.63556	3.27979	0.836303	0	0.167696	-4.81567	3.09939	0.919382
VLDLR	8	6	0.632667	-0.414103	1.72895	0.234662	4	2.02395	0.495135	3.49482	0.0105338	2	0.669458	-1.05732	2.08298	0.405991	1	-0.226504	-2.57703	1.46196	0.812385
VMO1	4	7	-0.0830911	-1.37943	1.10424	0.892619	0	-0.644034	-5.58567	1.82674	0.660274	1	0.219992	-2.03956	1.76213	0.812026	3	0.624602	-0.823364	1.8784	0.368249
VN1R2	0	1	1.13957	-3.84442	4.0728	0.530285	0	3.91206	-1.078	6.86044	0.0953758	0	2.08342	-2.90197	5.02015	0.295657	0	2.33627	-2.64955	5.27406	0.252341
VN1R4	0	1	1.13957	-3.84442	4.0728	0.530285	0	3.91206	-1.078	6.86044	0.0953758	0	2.08342	-2.90197	5.02015	0.295657	0	2.33627	-2.64955	5.27406	0.252341
VOPP1	3	3	-0.569215	-2.98187	1.2832	0.55813	1	2.13612	-0.264417	4.02339	0.0747256	0	-0.132776	-5.03497	2.20405	0.928916	1	-0.678472	-11.3417	1.68253	0.630478
VPS13A	34	45	0.284592	-0.154544	0.710925	0.20036	2	-0.4335	-2.76839	0.915541	0.593258	15	0.746595	0.172395	1.26698	0.0124638	13	0.246203	-0.367132	0.788433	0.411652
VPS13B	42	75	-0.170199	-0.575106	0.220154	0.396646	3	-0.145782	-1.48356	0.860498	0.798934	16	0.332718	-0.241477	0.847716	0.244073	15	-0.47845	-1.13992	0.100114	0.108647
VPS16	3	9	-0.648191	-2.31996	0.641515	0.344177	0	0.220266	-4.65446	2.35873	0.884687	1	0.0516135	-2.19266	1.54179	0.953953	1	-1.26811	-11.3039	0.832502	0.295517
VPS26B	1	1	0.568607	-1.94225	3.07947	0.624771	0	1.61944	-3.36484	4.55341	0.39494	0	0.791602	-4.19195	3.72375	0.651972	1	1.45984	-1.05306	3.97274	0.225242
VPS29	1	0	1.29306	-1.63846	6.27636	0.39087	0					1	2.45964	-0.472787	7.4433	0.0976301	0
VPS33B	1	1	0.51398	-2.00961	3.03754	0.660343	0	1.86873	-3.11612	4.80409	0.338139	1	1.5968	-0.918015	4.11157	0.188203	0	0.00061461	-4.98291	2.9327	0.9997
VPS37A	4	6	-0.375113	-1.85475	0.936056	0.5813	1	0.833567	-1.778	2.77265	0.492036	1	-1.17398	-9.34285	1.08244	0.379012	2	0.131251	-1.59549	1.54278	0.865353
VPS37B	2	3	0.00541264	-1.8113	1.66627	0.994876	0	1.38953	-3.51351	3.72951	0.438521	1	1.01921	-1.31567	2.82567	0.335453	0	-0.853269	-5.75646	1.48782	0.532391
VPS39	7	9	0.176996	-0.835255	1.15532	0.723699	1	1.1848	-1.10188	2.74449	0.256123	2	0.332649	-1.33114	1.60895	0.653653	4	0.543331	-0.716414	1.65788	0.373375
VPS52	7	13	-0.283042	-1.38282	0.681283	0.576748	1	1.32525	-0.920684	2.80023	0.201318	1	-0.198366	-2.41625	1.21953	0.81386	4	-0.149379	-1.79342	1.0698	0.828134
VPS53	14	17	0.00977569	-0.74033	0.739031	0.979143	2	0.874862	-0.814253	2.15156	0.271527	3	-0.145487	-1.77308	1.01774	0.827568	5	-0.0892708	-1.19644	0.858267	0.861499
VPS54	11	2	1.59345	0.392162	3.24575	0.00696702	0	1.04311	-3.91419	3.67481	0.556151	4	2.19447	0.54089	3.99932	0.0109145	5	1.56555	0.292177	3.2818	0.0144892
VPS72	5	9	-0.142483	-1.29841	0.919776	0.796041	0	0.801993	-4.06286	2.89301	0.623472	2	0.559224	-1.11053	1.84583	0.462983	3	0.146272	-1.29538	1.36864	0.826378
VPS9D1	11	19	0.0744433	-0.705427	0.811232	0.846303	3	1.6275	0.272772	2.6917	0.0221265	2	-0.0998617	-1.71262	1.05538	0.881226	5	0.173302	-0.903218	1.08793	0.731844
VRK1	7	10	0.184076	-0.810183	1.13066	0.706716	0	-0.312238	-5.17998	1.78856	0.823149	4	1.01948	-0.208846	2.08392	0.0977328	2	0.00174018	-1.65882	1.26738	0.998059
VRK2	15	20	0.123729	-0.570953	0.799676	0.721976	3	1.15585	-0.273442	2.30125	0.104437	4	0.275822	-0.894571	1.22425	0.611467	5	-0.229871	-1.31657	0.689343	0.641278
VSIG2	7	9	0.083121	-0.941023	1.07437	0.869541	0	0.0854022	-4.78861	2.21964	0.954274	0	-1.09069	-5.95278	0.986655	0.375485	4	0.476608	-0.791314	1.59871	0.435897
VSIG8	5	8	-0.112719	-1.27127	0.963116	0.839117	0	-0.870294	-5.81711	1.63938	0.547341	1	-0.0514804	-2.30782	1.47144	0.954096	3	0.329369	-1.0811	1.52036	0.616402
VSTM1	2	7	-0.719504	-2.4296	0.650839	0.317068	0	-1.08513	-6.01122	1.30124	0.428591	1	-0.11769	-2.38663	1.44526	0.89603	1	-0.118651	-2.38738	1.44499	0.89517
VSTM5	6	5	0.798112	-0.441355	2.08061	0.204268	0	-0.856102	-5.79872	1.63043	0.551713	0	-0.922557	-5.81554	1.34033	0.488539	5	1.60295	0.285582	2.94043	0.0180968
VSX2	11	5	0.885685	-0.168191	2.03826	0.0999571	0	-0.159155	-5.1436	2.59287	0.921374	4	1.22957	-0.249978	2.57278	0.097433	3	0.592801	-0.923267	1.95716	0.417128
VTA1	2	1	0.837613	-1.22913	3.26932	0.420905	0	1.75083	-3.23423	4.68672	0.364035	1	1.24202	-1.27044	3.75446	0.297035	0	0.0649083	-4.91862	2.997	0.968477
VTI1B	3	3	0.570605	-1.11442	2.35486	0.497591	1	1.50801	-1.07773	3.79147	0.225978	0	0.0277389	-4.90683	2.56409	0.985852	1	0.834112	-1.55386	2.84133	0.439559
VWA1	6	10	0.0171203	-1.05604	1.01539	0.973712	0	-1.33475	-6.30545	1.27653	0.357205	2	0.31212	-1.3618	1.59206	0.675359	1	-0.642033	-2.88622	0.843733	0.436657
VWA3A	14	22	0.0714893	-0.646488	0.764634	0.841621	2	0.93546	-0.716682	2.15553	0.230846	2	-0.404798	-2.01986	0.753119	0.530414	6	0.112896	-0.907586	1.006	0.815965
VWA3B	22	33	-0.0711276	-0.63692	0.479158	0.801332	3	0.354008	-1.01938	1.43228	0.575165	3	-0.632668	-1.94721	0.354271	0.2289	10	0.0263614	-0.748028	0.72199	0.943526
VWA5A	10	9	0.552098	-0.372914	1.49581	0.239708	0	0.404081	-4.47403	2.55523	0.795822	3	0.738055	-0.666733	1.90911	0.274533	3	0.463012	-0.942819	1.6458	0.483934
VWA5B2	17	19	0.210422	-0.496883	0.902895	0.553977	3	1.0227	-0.397174	2.16945	0.143551	5	0.205796	-0.970375	1.16344	0.704385	6	0.141609	-0.933252	1.05735	0.778673
VWA7	20	29	0.149128	-0.463993	0.743466	0.627643	1	-0.350147	-2.60722	1.13077	0.683682	8	0.66927	-0.175553	1.41129	0.114484	9	0.185964	-0.670713	0.943942	0.652367
VWA8	46	77	0.110685	-0.208637	0.43195	0.488012	6	0.263753	-0.708658	1.07083	0.567054	15	0.282149	-0.311557	0.812413	0.335812	19	0.217724	-0.17661	0.590964	0.258735
VWCE	5	15	-0.488699	-1.58843	0.469541	0.328059	1	0.676894	-1.5801	2.17749	0.485182	3	0.454098	-0.906464	1.5353	0.472428	1	-1.04467	-3.28533	0.418422	0.181128
VWDE	37	54	0.207065	-0.227955	0.635646	0.347655	3	0.586886	-0.728065	1.56637	0.338773	12	0.469639	-0.206111	1.07054	0.164436	14	0.148917	-0.466266	0.709358	0.620989
VWF	35	42	0.144759	-0.321812	0.599478	0.536344	3	0.268581	-1.12187	1.26573	0.66968	10	0.288283	-0.439975	0.899302	0.406845	14	-0.131081	-0.856216	0.4794	0.69145
WARS1	0	1	0.390725	-4.59372	3.32509	0.817304	0	2.68659	-2.30556	5.6402	0.203364	0	1.16415	-3.82209	4.10296	0.522902	0	1.87047	-3.11689	4.81209	0.338201
WASHC3	2	6	-0.410825	-2.12633	0.984376	0.578816	1	1.14677	-1.28164	3.08773	0.309182	0	-0.398545	-5.27165	1.7472	0.774234	0	-1.04202	-5.9139	1.09818	0.409748
WASHC4	6	26	-0.771652	-1.74231	0.0586865	0.0696408	1	0.387861	-1.83043	1.7896	0.669546	1	-0.941682	-3.14243	0.422755	0.203199	4	-0.241508	-1.40965	0.700799	0.637888
WASL	1	4	-0.979936	-3.30219	0.747393	0.278231	0	0.111251	-4.83947	2.62964	0.944513	0	-0.892749	-5.79143	1.39127	0.507448	1	-0.148594	-2.4692	1.57512	0.875585
WBP4	11	10	0.469761	-0.392438	1.34122	0.282228	1	0.675568	-1.60499	2.24678	0.493416	2	0.380594	-1.27044	1.62798	0.605133	6	0.926789	-0.12981	1.90814	0.0830314
WDFY1	5	6	-0.0693409	-1.38048	1.15605	0.912127	1	1.15238	-1.19742	2.82531	0.283948	0	-0.976738	-5.86171	1.21531	0.452875	4	0.562538	-0.895822	1.85449	0.420947
WDFY2	2	6	-0.690778	-2.42708	0.76344	0.359253	0	-0.675795	-5.60308	1.73863	0.637778	1	0.0771018	-2.21473	1.71861	0.934651	1	-0.416063	-2.70122	1.21127	0.641969
WDFY3	3	7	-0.0508832	-1.47843	1.17761	0.937929	0	0.927445	-3.94646	3.06981	0.578605	1	0.39439	-1.85901	1.92232	0.674233	2	0.399437	-1.29082	1.73791	0.601308
WDFY4	9	17	-0.148145	-1.03857	0.66722	0.728141	0	-1.54244	-6.52073	1.07204	0.286356	2	-0.0922016	-1.71198	1.07808	0.8913	2	-1.13635	-3.40378	0.293966	0.13298
WDHD1	18	22	0.212199	-0.480331	0.890252	0.542562	3	1.186	-0.292704	2.39569	0.107894	5	0.344254	-0.833373	1.30231	0.532068	7	0.106082	-0.941466	1.01724	0.830766
WDR1	1	0	0.747817	-2.1844	5.7314	0.628981	0					0					1	1.17757	-1.75516	6.16135	0.436878
WDR19	15	24	0.00391007	-0.599668	0.575138	0.989469	2	0.395537	-1.25712	1.52868	0.58597	4	-0.0362837	-1.14884	0.809153	0.940148	7	0.205285	-0.57237	0.875763	0.578814
WDR20	3	7	-0.100365	-1.29756	0.952504	0.853412	0	-0.355756	-5.25956	1.91614	0.805632	2	0.480595	-1.21821	1.83421	0.535414	1	0.160714	-1.34274	1.34508	0.800825
WDR25	4	16	-0.828855	-2.0131	0.148109	0.0996142	1	0.248042	-1.99887	1.72013	0.786315	2	-0.121082	-1.74171	1.05214	0.857262	1	-0.971081	-3.18244	0.42739	0.197461
WDR26	1	0	1.15956	-1.77218	6.14294	0.444094	1	2.36599	-0.568924	7.35066	0.111147	0					0
WDR27	20	27	0.114521	-0.516813	0.729107	0.717538	0	-1.06815	-5.92248	0.953054	0.378996	2	-0.478091	-2.08031	0.652243	0.445912	11	0.384899	-0.437614	1.12811	0.342675
WDR37	5	4	0.70422	-0.562867	2.02482	0.270152	1	1.63659	-0.826896	3.53069	0.166525	0	-0.430542	-5.32194	1.82589	0.76093	2	0.840512	-0.915062	2.3593	0.314292
WDR4	4	6	0.226326	-1.07322	1.43803	0.718172	0	0.36022	-4.5346	2.60299	0.818807	1	0.438719	-1.83156	2.0143	0.646241	2	0.555432	-1.1577	1.9477	0.482029
WDR45B	4	4	0.280303	-1.10119	1.66326	0.681797	0	1.07311	-3.83463	3.38777	0.535455	0	-0.364889	-5.25562	1.89054	0.798086	3	0.836324	-0.686765	2.27817	0.264113
WDR46	12	14	0.577748	-0.235763	1.37192	0.160119	0	0.0992402	-4.76305	2.16	0.946396	3	0.627457	-0.727191	1.70026	0.326905	7	0.854824	-0.165408	1.77564	0.0963329
WDR47	4	8	-0.291567	-1.71421	0.913258	0.647666	0	0.740167	-4.15336	2.94078	0.653424	0	-0.832606	-5.69846	1.26704	0.518433	2	-0.238374	-2.49905	1.26804	0.783783
WDR59	15	33	-0.233895	-0.874834	0.363946	0.450318	0	-1.40812	-6.2918	0.713299	0.243569	5	-0.00168248	-1.02902	0.831171	0.997116	5	-0.28758	-1.31021	0.538924	0.520379
WDR6	15	17	0.456857	-0.260666	1.16765	0.208919	2	0.99821	-0.72742	2.30777	0.225752	5	0.601754	-0.472165	1.51827	0.25109	6	0.381955	-0.619894	1.26629	0.432075
WDR7	5	5	0.417273	-0.879694	1.73894	0.521672	3	2.38993	0.738746	3.8898	0.0063668	0	-0.585605	-5.47286	1.64733	0.671156	2	0.461006	-1.41415	2.09499	0.600802
WDR70	1	13	-1.78149	-4.00891	-0.339241	0.0122785	0	-0.508543	-5.38	1.60821	0.70907	1	-0.451889	-2.67691	0.984776	0.582859	0	-1.99519	-6.85349	0.0557126	0.0587262
WDR72	15	29	-0.141583	-0.819374	0.494636	0.668336	2	0.0264426	-1.64994	1.27322	0.970787	5	0.172433	-0.868774	1.02856	0.721408	6	-0.201398	-1.24489	0.655223	0.665453
WDR73	15	20	0.215323	-0.475454	0.888139	0.534504	1	0.59598	-1.61977	1.99952	0.522651	4	0.284088	-0.888165	1.23609	0.601955	6	0.283367	-0.700312	1.13512	0.547745
WDR76	2	9	-1.04674	-2.77792	0.320313	0.141199	1	0.671851	-2.13264	1.82586	0.578407	1	0.104362	-2.17462	1.39411	0.909538	0	-1.94246	-6.86377	0.388336	0.116237
WDR77	2	5	-0.576737	-2.3533	0.92014	0.460028	1	1.13146	-1.33414	3.10663	0.323715	0	-1.26492	-6.15808	0.983107	0.321083	1	-0.394494	-2.72666	1.29949	0.672456
WDR81	15	20	0.0222561	-0.670955	0.697704	0.948768	0	-0.9288	-5.78557	1.10772	0.456984	3	-0.0539949	-1.38877	0.975737	0.926016	11	0.572988	-0.208696	1.30741	0.145792
WDR83	10	5	1.06031	0.033522	2.19562	0.042898	0	0.55233	-4.35038	2.86147	0.733295	4	1.40918	0.053978	2.70677	0.0421426	4	0.923408	-0.430868	2.22387	0.172411
WDR83OS	3	1	1.2986	-0.510535	3.63531	0.160732	0	1.82775	-3.15706	4.76301	0.346911	2	2.21131	0.175835	4.61497	0.0343115	1	1.2908	-1.22111	3.8027	0.279412
WDR86	9	12	0.239636	-0.664812	1.11446	0.594699	3	1.84333	0.385822	3.0694	0.0162598	3	0.562947	-0.810576	1.6736	0.384223	1	-0.453065	-2.67503	0.978305	0.580534
WDR90	33	66	-0.195931	-0.639078	0.229975	0.371009	3	0.0480012	-1.22341	0.977427	0.929617	9	-0.209492	-0.992951	0.441683	0.550637	13	-0.124514	-0.760556	0.43902	0.677578
WDR93	7	23	-0.591416	-1.52743	0.234027	0.16556	1	0.411989	-1.83451	1.85974	0.658052	2	-0.333499	-1.94537	0.816631	0.606693	3	-0.6064	-1.993	0.468669	0.291042
WDR97	34	39	0.270398	-0.224268	0.76132	0.281823	3	0.304645	-1.06699	1.37108	0.626677	8	0.223763	-0.651599	0.96478	0.59083	19	0.445461	-0.164181	1.02188	0.148133
WFDC1	4	8	0.263297	-1.02108	1.42629	0.669042	0	0.205184	-4.66949	2.35158	0.892319	1	0.254842	-2.01118	1.80092	0.784696	2	0.487748	-1.22027	1.85675	0.532664
WHAMM	13	16	0.172372	-0.597875	0.93225	0.656405	0	-1.61573	-6.48328	0.477177	0.158498	3	-0.117932	-1.47145	0.949881	0.842106	6	0.370962	-0.637543	1.26863	0.448901
WNK2	14	8	1.13136	0.268408	2.05686	0.0100358	4	2.14836	0.760649	3.40359	0.00366195	6	1.39567	0.293986	2.4537	0.0145163	3	0.500187	-0.923137	1.71742	0.458175
WNT16	6	7	0.232865	-0.905827	1.34522	0.680234	0	0.634902	-4.26958	2.91147	0.698461	2	0.688433	-1.00449	2.02999	0.381105	2	0.260951	-1.5206	1.68882	0.746007
WNT2	2	2	0.740146	-1.28249	2.72867	0.453282	0	0.0511736	-4.94323	3.15242	0.978539	0	-0.182986	-5.16104	2.60406	0.908919	2	1.48001	-0.507164	3.46321	0.136118
WRAP53	10	8	0.591497	-0.351422	1.56152	0.217247	0	0.596529	-4.28425	2.76337	0.710222	4	1.2954	0.0333449	2.42555	0.0447862	4	0.781222	-0.49668	1.92228	0.214686
WRN	19	37	-0.23576	-0.840996	0.336695	0.425102	1	0.131274	-2.06693	1.48494	0.878955	4	-0.454403	-1.76789	0.523181	0.3945	9	-0.151361	-0.966438	0.566743	0.69228
WSB1	5	3	1.02691	-0.326604	2.5134	0.135938	2	2.72678	0.742292	4.50155	0.00974743	1	0.683732	-1.66614	2.51577	0.51029	2	1.2037	-0.605972	2.86446	0.174779
WSCD2	5	3	0.791031	-0.672251	2.33965	0.283824	0	1.35169	-3.56484	3.75649	0.451873	1	0.732698	-1.61909	2.5674	0.482722	4	1.42786	-0.161262	3.01836	0.07605
WWOX	8	11	-0.00701278	-0.943559	0.892497	0.987866	3	1.30393	-0.192076	2.59333	0.0833478	1	-0.350722	-2.58101	1.10333	0.676046	2	-0.399296	-2.06357	0.86054	0.562385
WWP2	3	4	-0.0292819	-1.56715	1.42358	0.96824	2	2.05391	-0.108427	3.82798	0.0612603	0	-0.693594	-5.58543	1.56566	0.612307	1	0.0415505	-2.27913	1.76352	0.96557
WWTR1	3	3	0.0980945	-1.51992	1.72809	0.902239	1	1.24467	-1.13808	3.14026	0.260928	0	-1.00474	-5.91102	1.35	0.456628	2	0.6782	-1.14754	2.35894	0.436358
XAF1	4	7	-0.222239	-1.50444	0.946254	0.71287	0	-0.51199	-5.41592	1.78493	0.718551	1	0.094963	-2.1627	1.63253	0.916983	1	-0.37711	-2.64239	1.17315	0.665851
XBP1	3	2	0.728447	-0.930494	2.53603	0.381309	0	1.5483	-3.38076	4.06494	0.401822	0	0.153221	-4.77549	2.66871	0.922673	1	0.818096	-1.58717	2.85297	0.452624
XCR1	1	1	0.702575	-2.06022	3.46533	0.603151	0	3.5596	-1.42597	6.49675	0.117954	0	1.73905	-3.24473	4.67177	0.366491	0	1.12908	-3.85447	4.06125	0.53357
XDH	20	31	-0.0415148	-0.635846	0.535233	0.888717	1	-0.233542	-2.43926	1.14214	0.777179	6	0.154897	-0.800776	0.960016	0.729988	10	0.140721	-0.636525	0.843924	0.709401
XIRP2	60	98	-0.0441932	-0.381979	0.285424	0.794473	7	-0.0338091	-0.986071	0.74548	0.937942	13	-0.17249	-0.791698	0.365161	0.547394	27	-0.0115766	-0.467894	0.411814	0.958664
XKR5	15	15	0.657318	-0.062758	1.38532	0.0730867	1	0.787661	-1.58281	2.38669	0.452644	6	1.143	0.135261	2.03985	0.0279345	4	-0.119102	-1.54392	1.02161	0.850255
XKR7	3	2	1.61661	-0.105874	3.49947	0.0652109	0	2.02999	-2.9514	4.80687	0.305032	2	2.44728	0.495005	4.40583	0.0166308	1	2.04262	-0.569732	4.31121	0.114028
XKR9	17	16	0.52113	-0.178777	1.22679	0.143398	1	0.236288	-2.04815	1.77447	0.801838	11	1.42057	0.621249	2.18831	0.000773848	4	0.334872	-0.854265	1.31942	0.548493
XPNPEP3	9	8	0.516439	-0.345909	1.41634	0.236749	2	1.05266	-0.702293	2.51477	0.213862	0	-1.19806	-6.06257	0.894861	0.324813	6	1.00338	0.0442139	1.97233	0.0408651
XPO1	1	0	-6.70672	-12.1107	-1.3401	0.0229484	0					0					1	-6.35285	-11.7572	-0.98586	0.0281387
XRCC1	11	31	-0.707287	-1.4342	-0.0500045	0.0344641	0	-1.91745	-6.78	0.138807	0.0739289	3	-0.556074	-1.8678	0.42579	0.292602	5	-0.443713	-1.47083	0.390154	0.316669
XRCC2	3	13	-0.623415	-2.00108	0.487804	0.287104	2	1.49995	-0.214757	2.82036	0.0803437	0	-1.25253	-6.10702	0.779105	0.288306	1	-0.644207	-2.86834	0.789263	0.421924
XRCC3	3	16	-0.855865	-2.20543	0.204098	0.119536	0	-0.246382	-5.14172	1.92891	0.86503	2	-0.00300532	-1.62631	1.17568	0.996499	0	-1.91593	-6.76738	0.0985186	0.0667884
XRN1	5	10	-0.255208	-1.18744	0.621431	0.563171	0	-0.137542	-3.93469	1.34066	0.878383	1	-0.226561	-2.29096	1.01424	0.752926	3	0.13167	-0.934199	1.06632	0.787512
XRRA1	11	19	-0.0519788	-0.84416	0.698552	0.89372	1	-0.307067	-2.59758	1.28553	0.733765	1	-0.60343	-2.81025	0.779723	0.442216	7	0.353848	-0.59525	1.20579	0.445379
XXYLT1	4	7	0.116845	-1.21376	1.35313	0.855411	0	-0.611061	-5.56464	1.95071	0.682752	2	0.86076	-0.858161	2.25054	0.289914	1	-0.389356	-2.72142	1.28465	0.675399
XYLT1	11	3	1.85907	0.66529	3.31689	0.00170259	0	1.991	-2.9655	4.55492	0.308372	4	2.54371	1.0739	4.11624	0.00111975	5	1.84919	0.389281	3.51688	0.0132401
YBEY	5	6	0.36291	-0.898947	1.59607	0.561956	0	0.878084	-4.0588	3.27977	0.60974	1	0.519457	-1.75547	2.11454	0.59147	3	0.770413	-0.763596	2.1612	0.303405
YBX1	2	0	1.72573	-0.786144	6.65336	0.193102	0					0					2	2.47182	-0.0467599	7.40144	0.0547163
YBX2	0	2	-0.672209	-5.61848	1.91034	0.64879	0	1.88687	-3.09298	4.68987	0.333437	0	0.644669	-4.2965	3.20581	0.701497	0	0.085887	-4.85559	2.6483	0.956741
YBX3	10	7	0.841441	-0.116345	1.84764	0.0848903	0	0.375705	-4.51829	2.59607	0.811355	4	1.36917	0.0771517	2.55041	0.0388222	3	0.713224	-0.727577	1.96398	0.304903
YDJC	2	3	0.0106464	-1.80907	1.67513	0.989947	2	3.01453	1.13462	4.75639	0.00349716	0	-0.507564	-5.43546	1.93025	0.728711	0	-0.905548	-5.81547	1.46789	0.509232
YES1	9	12	0.12634	-0.770486	0.994137	0.776655	1	1.1174	-1.16716	2.66022	0.280135	2	0.141375	-1.50147	1.3659	0.842505	5	0.509138	-0.607102	1.5018	0.349578
YIF1B	5	6	0.519531	-0.741845	1.77971	0.410182	0	0.691107	-4.2319	3.03579	0.678886	3	1.52873	0.0316466	2.88328	0.0458149	0	-1.40594	-6.31456	0.926784	0.276984
YIPF4	1	0	0.99405	-1.93743	5.97733	0.514962	0					1	2.22765	-0.704599	7.21124	0.133078	0
YJU2	4	12	-0.529287	-1.76556	0.536636	0.341242	0	-0.00440219	-4.88843	2.15044	0.997631	1	-0.311016	-2.54315	1.14446	0.712729	2	-0.282992	-1.9591	0.990726	0.687805
YME1L1	3	4	0.394853	-1.14755	1.91661	0.599719	0	1.0575	-3.85348	3.42326	0.541435	1	0.744873	-1.58623	2.53371	0.469917	2	0.977727	-0.816104	2.60149	0.258863
YOD1	3	3	0.404843	-1.19677	2.00156	0.606789	0	0.931911	-4.00641	3.42147	0.590669	0	-0.400166	-5.31139	1.96918	0.783144	3	1.11218	-0.527512	2.72018	0.173843
YPEL3	0	2	-0.848974	-5.7844	1.69003	0.553628	0	2.22836	-2.70305	4.7524	0.261901	0	0.507027	-4.42042	3.01828	0.757398	0	-0.161027	-5.10154	2.39702	0.916802
YWHAZ	1	0	1.87976	-1.05161	6.863	0.205691	0					1	3.07584	0.143698	8.05939	0.0404737	0
YY1	0	2	-0.675278	-5.62465	1.92141	0.648467	0	2.00124	-2.93028	4.52783	0.302328	0	0.44948	-4.48219	2.97571	0.783439	0	0.150086	-4.82764	2.93667	0.927335
YY1AP1	21	31	-0.155393	-0.675459	0.352895	0.549052	1	-0.361165	-2.45631	0.789581	0.605572	3	-0.403042	-1.68708	0.515972	0.430307	9	-0.25555	-0.953719	0.363119	0.428558
ZAN	55	83	-0.00266917	-0.360068	0.347428	0.988173	4	0.00134732	-1.14275	0.887094	0.997879	17	0.246944	-0.309792	0.747678	0.369172	23	-0.0457186	-0.551958	0.421392	0.852715
ZAP70	2	4	-0.278505	-2.0506	1.26586	0.727235	0	0.402986	-4.51009	2.78201	0.801625	1	0.269418	-2.0412	1.97665	0.781964	1	0.160481	-2.17516	1.90483	0.870296
ZBBX	4	19	-1.16986	-2.35262	-0.201299	0.0163859	1	-0.126749	-2.3866	1.3675	0.886254	1	-1.07351	-3.28271	0.31498	0.146148	2	-0.804624	-2.42273	0.360413	0.193307
ZBED2	1	0	0.959803	-1.97266	5.94348	0.530412	0					0					1	1.36584	-1.56743	6.34984	0.363854
ZBED4	2	1	0.773778	-1.25505	3.17268	0.447374	0	2.47733	-2.50771	5.41314	0.23088	0	0.741691	-4.24203	3.67427	0.671151	1	1.25651	-1.26737	3.78044	0.294468
ZBP1	10	12	0.337657	-0.550768	1.21614	0.450139	1	0.505752	-1.77277	2.06779	0.601144	5	0.9648	-0.156921	1.96281	0.0879536	4	0.48975	-0.780505	1.5926	0.423019
ZBTB14	3	3	-0.0484982	-1.66055	1.55919	0.951083	1	1.59914	-0.8991	3.66012	0.182859	0	-0.102042	-5.00732	2.2451	0.945699	1	-0.0998008	-2.57175	1.86862	0.925656
ZBTB20	2	1	0.708357	-1.31131	3.10141	0.4849	0	1.65767	-3.32724	4.59321	0.385773	1	1.5661	-0.946433	4.07866	0.19565	1	1.15188	-1.37037	3.67412	0.33396
ZBTB24	5	9	0.0283139	-1.1239	1.08643	0.959123	2	1.95558	0.215911	3.31605	0.0306325	1	0.0873632	-2.15666	1.58106	0.922482	2	0.0419463	-1.65845	1.36484	0.955035
ZBTB26	1	3	-0.580587	-2.95139	1.30835	0.554321	0	1.14401	-3.78051	3.63007	0.516135	0	-0.29546	-5.20761	2.09002	0.841189	1	0.371811	-1.98244	2.21761	0.714939
ZBTB4	3	9	-0.170883	-1.6048	1.05366	0.793078	0	0.657707	-4.21488	2.78845	0.682892	1	0.270529	-1.99455	1.80958	0.771952	1	0.0135187	-2.24168	1.54411	0.988028
ZBTB40	9	9	0.107407	-0.868328	1.0678	0.825317	1	0.722249	-1.58053	2.30982	0.471954	1	-0.35305	-2.60293	1.15074	0.681031	4	0.0763771	-1.32764	1.24908	0.905045
ZBTB42	3	6	0.0677059	-0.830283	1.18479	0.883559	1	1.61809	-0.754022	3.34559	0.153599	0	-0.623894	-5.49577	1.51624	0.642205	2	0.294063	-0.678213	1.81425	0.577134
ZBTB6	2	9	-1.04336	-2.71027	0.237211	0.11537	0	0.0802068	-4.79127	2.20382	0.956926	0	-1.2791	-6.14113	0.798319	0.284483	1	-0.751955	-2.99764	0.740244	0.357861
ZBTB8A	5	7	0.0699887	-1.2323	1.26081	0.910374	1	0.678987	-1.82265	2.66753	0.552246	1	0.370243	-1.90912	1.93948	0.697901	3	0.250198	-1.44383	1.59519	0.740939
ZBTB8OS	1	2	-1.07888	-11.5665	1.49443	0.450096	0	2.16888	-2.79533	4.82401	0.276897	0	0.060806	-4.87669	2.60715	0.969178	1	0.201359	-11.4507	2.78325	0.900911
ZC2HC1C	22	23	0.312391	-0.289085	0.913148	0.306348	1	-0.300447	-2.57512	1.23245	0.733921	7	0.667949	-0.242761	1.46652	0.141728	10	0.377498	-0.421447	1.11212	0.340566
ZC3H18	1	6	-0.894111	-3.183	0.729192	0.300613	0	-0.396896	-5.32665	2.04719	0.789195	1	0.33076	-1.96966	1.97221	0.732537	0	-0.945383	-5.82367	1.23091	0.465639
ZC3H3	6	7	0.33304	-0.663526	1.30364	0.497018	1	0.963869	-1.33607	2.58176	0.348746	1	0.0225168	-2.23644	1.56393	0.980154	3	0.734662	-0.42673	1.79806	0.19539
ZC3H7A	2	3	0.175477	-1.65934	1.88154	0.838891	0	1.5563	-3.36055	3.96008	0.397374	2	1.4478	-0.378831	3.1377	0.111353	0	-0.437392	-5.3556	1.97086	0.764468
ZC3H7B	3	4	0.040109	-1.71256	1.55233	0.959695	0	1.47123	-3.42199	3.73525	0.414494	0	-0.187317	-5.07785	2.06514	0.897875	2	0.325742	-1.99091	2.02161	0.738187
ZCCHC4	7	13	-0.17213	-1.11546	0.669505	0.697078	0	0.0168647	-4.768	1.74095	0.989892	1	-0.435509	-2.61221	0.855703	0.567306	4	0.131162	-1.05052	1.08563	0.807334
ZCCHC8	1	0	0.990648	-1.94085	5.97393	0.516475	0					0					1	2.13998	-0.792062	7.12349	0.14902
ZCCHC9	7	5	0.328861	-0.820045	1.5588	0.576348	2	1.35236	-0.503722	3.01309	0.141073	0	-1.21593	-6.10854	1.03758	0.343236	5	0.803776	-0.457652	2.09944	0.206175
ZCWPW1	11	13	0.491196	-0.365035	1.34304	0.256818	2	1.35582	-0.402616	2.73154	0.117823	4	0.934625	-0.29003	1.98435	0.125054	3	0.157418	-1.23991	1.30712	0.805254
ZCWPW2	2	0	1.60596	-0.938368	6.54279	0.235589	0					1	2.74423	-0.188101	7.72785	0.0655977	0
ZDHHC11B	0	2	-1.10885	-6.07155	1.55844	0.447417	0	1.63424	-3.29333	4.14626	0.380388	0	0.329017	-4.61694	2.91052	0.840107	0	-0.452564	-5.43003	2.33131	0.772427
ZDHHC16	6	10	0.15203	-0.898376	1.12815	0.765729	0	0.742636	-4.12005	2.8206	0.646311	1	-0.060001	-2.29798	1.4123	0.945424	2	0.00918438	-1.64439	1.26138	0.989686
ZDHHC19	3	9	-0.528461	-1.94578	0.663667	0.398003	1	1.64836	-0.663143	3.24205	0.136312	1	-0.133528	-2.395	1.39169	0.880708	0	-1.50348	-6.37035	0.595578	0.1974
ZDHHC21	4	4	0.0373063	-1.05557	0.927628	0.934297	1	0.767305	-0.661933	1.75039	0.20294	1	0.31466	-1.39803	1.26898	0.586538	2	0.320576	-1.03445	1.24766	0.543121
ZDHHC23	7	10	0.0637884	-0.926812	1.00656	0.89546	0	-0.652524	-5.52661	1.4822	0.626223	1	-0.338247	-2.56804	1.11637	0.687298	6	0.796685	-0.252178	1.77147	0.13036
ZDHHC24	4	9	-0.33073	-1.59135	0.789222	0.570952	1	0.781917	-1.56339	2.50032	0.452082	2	0.304511	-1.37086	1.60325	0.683669	1	-0.408999	-2.66183	1.10057	0.632878
ZFAND1	5	12	-0.701922	-1.80809	0.27467	0.162601	2	0.858609	-0.878169	2.26303	0.296929	0	-1.60213	-6.45965	0.44673	0.153365	0	-2.29378	-7.1571	-0.216428	0.0255681
ZFAND2A	4	6	0.151172	-1.15639	1.37434	0.810502	1	1.39799	-1.1196	3.31607	0.241686	0	-0.578771	-5.45431	1.57921	0.670006	2	0.316651	-1.40447	1.72079	0.684952
ZFAND5	3	0	2.07053	-0.355272	6.99162	0.101274	0					0					3	2.90418	0.490335	7.82031	0.0160896
ZFAT	6	12	-0.181079	-1.21433	0.75993	0.712114	0	-0.533683	-5.43922	1.70559	0.705748	3	0.430119	-0.94725	1.54426	0.502161	2	-0.301025	-1.9452	0.924446	0.65801
ZFHX2	9	15	-0.17027	-1.0363	0.647338	0.686412	2	0.621735	-1.04736	1.89344	0.41683	1	-0.699368	-2.91457	0.708046	0.373218	5	0.179744	-0.911764	1.12489	0.727648
ZFHX4	4	7	0.059507	-1.15357	1.10072	0.914282	1	1.36935	-0.813567	2.68985	0.172945	1	0.188928	-1.95949	1.48691	0.817025	2	0.354956	-1.20625	1.54073	0.597692
ZFP1	8	5	0.776036	-0.153726	2.02493	0.121889	0	0.120773	-4.78576	2.43436	0.937503	3	1.28093	-0.218926	2.66678	0.089577	4	1.26706	-0.0827453	2.5922	0.0646968
ZFP2	8	24	-0.176688	-1.04894	0.607801	0.668662	1	0.451161	-1.91279	2.02889	0.655408	3	0.0454344	-1.28868	1.07176	0.938334	1	-0.986933	-3.19108	0.389597	0.182913
ZFP3	7	11	0.120519	-0.896867	1.09299	0.809937	1	0.483606	-1.91039	2.23348	0.643408	0	-1.32043	-6.18593	0.770179	0.269181	4	0.501883	-0.784724	1.62916	0.418754
ZFP30	9	21	-0.247079	-1.09161	0.529674	0.54098	2	0.227501	-1.4706	1.53613	0.763265	3	-0.0226546	-1.36937	1.02528	0.969456	3	-0.328203	-1.67296	0.716344	0.565714
ZFP37	18	27	0.0448576	-0.59723	0.663402	0.888468	2	0.923425	-0.714554	2.10666	0.231465	5	0.253535	-0.79169	1.11659	0.605038	9	0.225227	-0.639688	0.98944	0.590012
ZFP42	1	9	-1.39931	-3.65183	0.104128	0.0706288	0	0.191386	-4.7029	2.39904	0.900883	1	-0.0994648	-2.34168	1.38645	0.909655	0	-1.81613	-6.68474	0.288077	0.104239
ZFP69	10	17	-0.392132	-1.28574	0.42538	0.353906	0	-1.06593	-5.95392	1.12067	0.408773	2	-0.213662	-1.83601	0.960325	0.748636	6	-0.173493	-1.39131	0.83036	0.750726
ZFPM1	3	1	0.623464	-1.45009	3.04591	0.549922	0	1.63359	-3.35112	4.56861	0.391558	2	1.61867	-0.912848	4.13568	0.183827	1	0.778074	-1.79854	3.35371	0.520935
ZFR2	29	42	0.108593	-0.401424	0.606636	0.672411	3	0.303026	-1.05554	1.35034	0.62404	8	0.264206	-0.559342	0.97162	0.504967	10	-0.169297	-0.966058	0.530972	0.649512
ZFY	0	1	-0.602882	-5.58615	2.32856	0.699398	0	2.53567	-2.44887	5.47028	0.222531	0	0.950456	-4.03319	3.88283	0.593852	0	-0.0484835	-5.03196	2.88347	0.976227
ZFYVE16	16	19	0.166721	-0.531681	0.849095	0.634243	0	-0.947911	-5.81901	1.15471	0.457113	5	0.534281	-0.531508	1.43544	0.300964	9	0.424128	-0.460799	1.22598	0.331248
ZFYVE19	17	21	0.0425116	-0.62662	0.702208	0.899509	3	0.627912	-0.766943	1.7591	0.343339	3	-0.121942	-1.46337	0.918651	0.834005	9	0.293009	-0.563553	1.08305	0.487526
ZFYVE21	1	4	-0.577635	-2.8886	0.827048	0.464064	0	1.0399	-2.22822	2.5224	0.341823	0	-0.00546578	-3.94345	1.4781	0.995398	0	-0.892215	-5.95712	1.0753	0.502569
ZFYVE26	9	26	-0.411985	-1.22325	0.315573	0.275382	0	-1.00353	-5.85666	1.01364	0.412732	3	-0.233925	-1.55616	0.768992	0.675805	6	0.0911397	-0.878271	0.915261	0.840933
ZFYVE27	4	5	0.120397	-1.26031	1.45294	0.858565	0	1.54163	-3.34455	3.76432	0.395032	1	0.853917	-1.44861	2.51507	0.402585	1	-0.355837	-2.69976	1.3775	0.708193
ZIC1	0	1	-0.491564	-5.47482	2.43985	0.754656	0	2.09968	-2.88498	5.03457	0.292541	0	0.856455	-4.1271	3.78862	0.62772	0	0.290496	-4.69292	3.22233	0.862312
ZIC4	9	4	0.923752	0.202687	2.02186	0.0100367	1	1.26667	0.282972	3.17114	0.0147271	1	0.776718	-1.52646	2.46822	0.443598	6	1.12422	0.305448	2.44918	0.00575006
ZIM2	2	1	1.12184	-0.899372	3.51608	0.26819	0	3.75471	-1.24812	6.735	0.105767	1	1.97928	-0.538002	4.49592	0.11085	1	1.85528	-0.703834	4.41612	0.13901
ZIM3	4	4	0.179247	-1.21821	1.57579	0.795502	0	-1.00247	-5.9419	1.53166	0.47998	1	0.553916	-1.79527	2.31836	0.588603	3	0.702747	-0.858299	2.18696	0.358783
ZKSCAN3	5	6	0.237609	-0.913142	1.30987	0.664549	1	1.43831	-0.62332	2.79542	0.133098	1	0.499275	-1.5481	1.7869	0.539545	2	0.154804	-1.61188	1.40961	0.833135
ZKSCAN4	5	6	-0.460324	-2.17403	0.922637	0.529342	0	0.895198	-3.99056	3.09999	0.592847	1	0.306727	-1.9617	1.88052	0.744568	3	-1.24	-10.4481	0.94551	0.328828
ZKSCAN5	4	7	-0.061652	-1.34835	1.1164	0.919599	0	0.54603	-4.33811	2.72712	0.732643	2	0.543858	-1.14981	1.89057	0.48375	2	0.348239	-1.34254	1.69743	0.64777
ZMAT4	3	5	-0.0184647	-1.5339	1.40144	0.979594	1	1.65552	-0.76347	3.52405	0.154279	1	0.323669	-1.98687	2.02127	0.740512	0	-1.2421	-6.14973	1.07071	0.342789
ZMYM5	6	3	0.751604	-0.540981	2.21496	0.257176	1	1.24871	-1.52546	3.82998	0.359267	2	1.39314	-0.413781	3.04685	0.120057	3	0.849862	-0.7764	2.46678	0.292482
ZMYND11	2	2	0.385904	-1.50771	2.27662	0.672343	1	2.0289	-0.908442	4.53699	0.170407	0	0.496312	-4.43125	3.00793	0.762105	1	0.830885	-1.56243	2.8509	0.442815
ZNF10	1	1	0.167795	-2.45992	2.7951	0.892301	0	2.8888	-2.09555	5.82292	0.178452	0	0.792951	-4.19047	3.72477	0.651436	0	0.483373	-4.49996	3.41499	0.776735
ZNF107	3	0	1.93302	-0.418808	6.83917	0.117596	3	4.34914	1.64529	9.32235	0.000948123	0					0
ZNF112	7	10	0.0880735	-0.908442	0.974996	0.851643	2	1.18598	-0.985675	2.46841	0.217304	0	-1.06385	-5.9102	0.859096	0.366557	2	0.0427668	-1.54384	1.15417	0.948013
ZNF121	1	1	0.788831	-1.72948	3.30716	0.501742	0	3.02768	-1.95673	5.96195	0.163689	1	1.90668	-0.607966	4.42135	0.122549	0	0.246353	-4.737	3.17801	0.882609
ZNF124	11	12	0.331962	-0.510945	1.16704	0.434311	1	0.427422	-1.86015	1.98174	0.657396	2	-0.0595369	-1.70316	1.16565	0.931918	6	0.670592	-0.377035	1.62796	0.198403
ZNF132	3	2	1.04779	-0.652131	2.90874	0.22202	0	1.87841	-3.11107	4.92454	0.336957	0	0.365658	-4.58907	2.98753	0.824412	2	1.58256	-0.357423	3.52012	0.10396
ZNF136	1	3	0.0260691	-2.35307	1.94642	0.979576	0	1.92488	-2.9918	4.31473	0.314719	0	0.269669	-4.64203	2.6546	0.864217	0	-0.145605	-5.07055	2.34733	0.923767
ZNF138	18	15	0.600106	-0.0980982	1.31312	0.0918406	6	1.88257	0.734028	2.94243	0.00196981	2	-0.0944387	-1.73044	1.10747	0.890695	8	0.877261	-0.0306342	1.72191	0.0577513
ZNF14	2	3	-0.184628	-1.9967	1.47455	0.825465	0	0.258066	-4.68028	2.77557	0.872519	0	-0.335992	-5.24232	2.01935	0.817753	1	0.257181	-2.07986	2.06704	0.796279
ZNF140	3	3	-0.0291606	-1.60912	1.55659	0.969974	0	1.51402	-3.40709	3.91836	0.408904	0	0.308769	-4.60273	2.6807	0.845414	2	0.36144	-1.47054	2.05373	0.67581
ZNF141	7	0	3.25564	1.00682	8.15589	0.00189795	2	5.12178	2.04097	10.1118	0.00150328	1	2.33601	-0.596647	7.31977	0.115394	3	3.94051	1.13591	8.92206	0.0054015
ZNF155	3	1	1.77016	-0.283396	4.27209	0.0917032	0	3.15092	-1.84606	6.11685	0.15277	1	2.70033	-0.00244479	5.40859	0.0501814	0	1.92443	-3.06356	4.86762	0.327079
ZNF169	2	5	-0.230882	-1.9931	1.25016	0.768276	0	1.45863	-3.43355	3.70883	0.417596	2	1.03056	-0.736683	2.5151	0.226135	0	-0.856284	-5.73565	1.32961	0.514776
ZNF17	2	1	1.07171	-0.991186	3.48944	0.300424	0	3.0877	-1.89663	6.0218	0.157695	2	2.32565	0.27781	4.73659	0.0274902	0	0.436243	-4.54705	3.36775	0.797142
ZNF175	2	5	-0.309401	-2.04197	1.13703	0.684587	0	0.881048	-4.01519	3.1428	0.600268	0	-0.634619	-5.51893	1.57258	0.641737	2	0.608488	-1.12914	2.05944	0.452157
ZNF177	6	6	0.54343	-0.442929	1.5941	0.274647	2	1.50046	-0.095527	3.36506	0.0673824	1	0.248169	-2.0282	1.83961	0.792181	2	0.208843	-1.49538	1.58921	0.78441
ZNF184	4	7	-0.0963652	-1.38611	1.07574	0.87439	0	0.90967	-3.9623	3.04331	0.58463	0	-0.839317	-5.70656	1.27145	0.515727	2	0.278181	-1.41369	1.61522	0.713241
ZNF2	1	3	0.0559801	-2.33467	1.97479	0.956538	0	1.23754	-3.68533	3.65534	0.48657	0	0.141438	-4.77713	2.57085	0.927859	1	1.10707	-1.32763	3.12831	0.326716
ZNF20	1	4	-0.267112	-2.5994	1.47105	0.778459	0	-0.567283	-5.56044	2.44081	0.720948	0	0.0323483	-4.85641	2.27783	0.982794	1	0.687047	-1.62583	2.39989	0.497193
ZNF205	5	11	-0.499612	-1.72363	0.558136	0.364765	0	0.132182	-4.72936	2.204	0.92897	1	-0.176273	-2.41078	1.28926	0.83787	4	0.0869821	-1.29849	1.22233	0.889728
ZNF208	2	2	0.198857	-1.68161	2.07997	0.825788	0	1.63386	-3.29468	4.14875	0.38066	1	0.959705	-1.45044	2.99989	0.383987	1	0.537086	-1.87504	2.58243	0.617566
ZNF212	5	4	0.651027	-0.659764	2.02356	0.325842	2	2.35793	0.488659	4.00295	0.0166916	1	0.405642	-1.91331	2.12125	0.682121	2	0.806297	-0.95342	2.3313	0.334658
ZNF213	5	10	-0.405694	-1.65113	0.690783	0.477258	0	0.622987	-4.24008	2.70432	0.695618	2	0.433041	-1.23705	1.71806	0.565062	3	-0.140284	-1.82444	1.16299	0.845872
ZNF214	13	16	0.283688	-0.529569	1.07991	0.487608	1	0.498904	-1.78914	2.06466	0.607922	3	0.0268267	-1.62061	1.24088	0.969475	7	0.765505	-0.24865	1.69569	0.132954
ZNF215	5	6	0.695502	-0.667971	2.02284	0.304501	0	1.10898	-3.77289	3.3075	0.5182	3	1.06506	-0.662844	2.49753	0.200639	1	0.355724	-1.9528	2.0376	0.716107
ZNF221	2	3	0.539486	-1.26356	2.19121	0.526672	0	2.19002	-2.72873	4.60231	0.26641	0	0.00298656	-4.9045	2.36398	0.998433	0	-0.266014	-5.17211	2.08838	0.856404
ZNF222	1	0	1.80914	-1.12233	6.79242	0.223705	0					0					0
ZNF223	1	0	1.80914	-1.12233	6.79242	0.223705	0					0					0
ZNF224	2	9	-0.990081	-2.66107	0.292962	0.137464	0	-0.152849	-5.02087	1.95333	0.914938	0	-1.21622	-6.07788	0.858146	0.313076	1	-0.756129	-3.01764	0.758883	0.362693
ZNF225	2	2	0.534661	-1.35967	2.42871	0.559351	0	1.76681	-3.20431	4.4876	0.357816	0	0.125908	-4.80862	2.66159	0.936526	0	-0.0654276	-4.99899	2.46683	0.96627
ZNF226	3	4	0.554296	-0.963785	1.98817	0.451984	0	1.56469	-3.33303	3.84276	0.391519	0	-0.2642	-5.15506	1.99066	0.854963	2	0.945012	-0.8299	2.4836	0.267215
ZNF227	6	9	0.235182	-0.838056	1.24604	0.654563	0	-0.0981425	-5.01826	2.20223	0.948372	3	0.824256	-0.578898	1.99378	0.225243	2	-0.0290648	-1.70191	1.26143	0.967915
ZNF230	3	1	1.43719	-0.396313	3.78496	0.124891	0	1.53176	-3.45359	4.46836	0.417233	0	0.316814	-4.66706	3.24976	0.850375	1	1.21962	-1.40396	3.84298	0.33252
ZNF232	2	6	-0.0651249	-1.79692	1.38239	0.932742	0	1.39873	-3.48044	3.58056	0.431065	0	-0.423004	-5.30713	1.78416	0.763114	2	0.757981	-0.980224	2.22651	0.355048
ZNF233	5	2	1.36243	-0.137431	3.12354	0.0752425	0	1.92588	-3.01531	4.48626	0.318701	1	1.04172	-1.44434	3.17805	0.367207	2	1.5377	-0.376338	3.44282	0.108547
ZNF234	3	2	1.43531	-0.361964	3.50402	0.116944	0	1.61881	-3.37105	4.69536	0.396231	0	0.423346	-4.56493	3.40596	0.803598	2	1.94682	-0.117291	4.22238	0.0635825
ZNF235	9	13	0.147366	-0.75278	1.01401	0.741487	0	0.00614631	-4.85366	2.06301	0.996624	0	-1.40636	-6.26202	0.632218	0.222589	7	0.770249	-0.21875	1.69306	0.122046
ZNF236	3	4	0.368975	-1.13375	1.78732	0.610014	0	1.24308	-3.65119	3.5204	0.47892	0	-0.409171	-5.29722	1.83321	0.772242	3	1.12416	-0.377631	2.54122	0.133254
ZNF239	6	13	-0.107298	-1.16134	0.859436	0.831742	2	1.42799	-0.319179	2.78983	0.0996826	1	-0.285064	-2.51806	1.16754	0.73662	2	-0.331886	-2.00426	0.944864	0.635893
ZNF253	1	0	1.58808	-1.34335	6.57134	0.287588	0					1	2.74211	-0.190067	7.72567	0.0657825	0
ZNF256	1	0	1.81133	-1.12184	6.79529	0.223436	0					1	3.13238	0.195443	8.11787	0.0374889	0
ZNF26	4	7	-0.300202	-1.76531	0.976216	0.65159	1	1.3378	-1.07798	3.05397	0.235835	0	-0.97798	-5.84711	1.14046	0.440746	2	-0.268814	-3.16813	1.30862	0.763599
ZNF263	3	6	-0.216574	-1.6837	1.08649	0.749441	0	0.925701	-3.96373	3.15011	0.582552	0	-0.873909	-5.74932	1.28284	0.502117	3	0.669787	-0.80606	1.99185	0.348258
ZNF264	2	4	-0.0596322	-1.81953	1.46349	0.940252	0	0.580513	-4.34688	2.97973	0.725504	2	1.26005	-0.511594	2.79642	0.147215	0	-0.853618	-5.7443	1.39952	0.523738
ZNF266	1	3	-0.0567043	-2.41276	1.78692	0.95435	0	1.67386	-3.2778	4.22875	0.375487	1	1.11917	-1.24347	2.9817	0.301946	0	-0.454944	-5.36086	1.8985	0.751516
ZNF267	10	21	-0.308804	-1.09156	0.400445	0.402975	0	-1.00854	-5.89341	1.09503	0.431383	3	-0.0651482	-1.38074	0.915562	0.907981	5	-0.0514861	-1.0978	0.801975	0.913134
ZNF268	6	7	0.294251	-0.845855	1.4138	0.604005	0	0.88148	-3.99096	3.01697	0.595063	2	0.833398	-0.878636	2.20181	0.301696	2	0.0752016	-1.68299	1.50641	0.923941
ZNF273	4	2	1.04956	-0.596172	3.03469	0.216729	4	3.1018	1.199	5.2833	0.00128611	0	0.638316	-4.33726	3.40302	0.710564	0	0.383659	-4.60185	3.28827	0.820668
ZNF274	7	6	0.669791	-0.432632	1.80894	0.230653	0	1.24725	-3.62623	3.39476	0.473237	2	1.02798	-0.691582	2.43633	0.213218	4	1.0493	-0.282141	2.31261	0.116723
ZNF276	11	19	-0.206123	-0.99242	0.537559	0.591148	1	0.389745	-1.8252	1.7941	0.667462	3	0.0350321	-1.30151	1.06871	0.952545	6	0.034577	-0.971103	0.912331	0.941853
ZNF277	5	15	-0.506657	-1.60466	0.450949	0.309642	0	-1.11051	-5.97853	0.990427	0.370203	2	-0.105023	-1.73854	1.0951	0.878137	2	-0.502281	-2.13241	0.692224	0.441864
ZNF28	2	0	1.59952	-0.955819	6.53918	0.23972	0					2	3.02597	0.472622	7.96512	0.0191778	0
ZNF280A	9	26	-0.529651	-1.33656	0.193486	0.155363	0	-1.39424	-6.295	0.78703	0.263178	1	-1.02392	-3.21822	0.324274	0.156398	5	-0.321308	-1.37292	0.549073	0.490869
ZNF280B	2	8	-0.811657	-2.49594	0.516501	0.242496	0	-0.448485	-5.32973	1.72697	0.747405	0	-1.28887	-6.15426	0.80924	0.283794	2	0.27197	-1.41835	1.61229	0.719184
ZNF282	2	3	0.0348125	-1.82979	1.79134	0.968501	2	2.64825	0.691954	4.45322	0.0106774	0	-0.0564588	-4.96855	2.32267	0.970299	0	-1.18725	-6.12672	1.29357	0.392908
ZNF283	1	1	0.115593	-2.39713	2.62841	0.920382	0	3.99934	-1.00314	6.97873	0.0911284	1	1.63721	-0.885838	4.16109	0.179805	0	0.37776	-4.60831	3.31614	0.823246
ZNF284	3	2	1.09719	-0.553941	2.90277	0.186824	0	1.94479	-3.02498	4.65589	0.319795	0	0.707229	-4.22415	3.23184	0.674379	2	1.71006	-0.16006	3.58012	0.0704962
ZNF287	5	3	0.680612	-0.688678	2.17934	0.32942	0	-0.590201	-5.57487	2.23125	0.705966	2	1.32787	-0.4833	2.98484	0.137669	2	0.386729	-1.43768	2.06369	0.652878
ZNF292	6	6	0.240643	-0.710906	1.16001	0.600979	0	0.917757	-2.34864	2.20118	0.384348	1	0.124708	-1.72684	1.243	0.854032	4	0.598972	-0.466022	1.57309	0.244256
ZNF296	1	0	1.8968	-1.03444	6.87997	0.201496	0					0					1	2.64664	-0.284827	7.62992	0.0752375
ZNF300	2	16	-1.06223	-2.69115	0.124288	0.083054	0	0.297185	-4.55889	2.33322	0.84418	2	0.147686	-1.48264	1.33634	0.833328	0	-2.00173	-6.85634	0.0249925	0.0538897
ZNF304	3	0	2.76537	0.415034	7.67122	0.0184876	0					2	3.84773	1.33031	8.77708	0.00263459	1	2.38691	-0.545009	7.37037	0.107688
ZNF311	3	1	0.690744	-1.12906	3.03254	0.465924	1	1.45379	-1.06104	3.96843	0.227439	0	0.150918	-4.83262	3.08303	0.927327	2	1.07404	-1.03581	3.51274	0.310177
ZNF317	4	2	0.925879	-0.642062	2.71327	0.246878	1	1.26286	-1.26064	3.78103	0.292133	1	1.40812	-0.985973	3.42934	0.212308	2	0.998101	-1.02448	2.94979	0.312616
ZNF320	3	2	0.572518	-1.06899	2.36863	0.4868	0	0.206462	-4.75764	2.87691	0.899448	1	1.08804	-1.30839	3.11185	0.32432	1	0.613014	-1.78022	2.63299	0.565851
ZNF324	1	3	-0.824707	-3.21361	1.06622	0.401045	0	0.100449	-4.84328	2.65508	0.949571	0	-0.399731	-5.339	2.07896	0.789676	1	0.0830082	-2.34401	2.00387	0.936888
ZNF324B	3	2	0.858896	-0.859533	2.70988	0.319921	0	2.88036	-2.05231	5.40612	0.173998	1	1.58841	-0.818397	3.62837	0.167746	2	1.09785	-0.960157	3.07263	0.276912
ZNF333	16	16	0.402992	-0.314991	1.12373	0.268934	4	1.37257	0.00580726	2.5734	0.0491111	1	-0.414141	-2.62536	0.983185	0.609806	8	0.473296	-0.454616	1.33303	0.304647
ZNF337	1	2	0.21645	-2.19472	2.26689	0.837986	0	2.02156	-2.92655	4.61222	0.301161	1	1.3758	-1.04443	3.44377	0.227963	0	0.0324329	-4.91223	2.6082	0.98361
ZNF345	0	4	-1.71438	-6.60652	0.547551	0.158154	0	1.14456	-3.75602	3.43924	0.510741	0	-0.405204	-5.29823	1.85956	0.77575	0	-0.972117	-5.86285	1.28384	0.461334
ZNF346	2	3	0.256706	-1.55493	1.91655	0.761965	0	1.92355	-2.99185	4.32285	0.31478	0	-0.0249116	-4.93377	2.33555	0.986901	2	1.23169	-0.578955	2.89215	0.165908
ZNF347	1	1	-0.38033	-2.9009	2.14013	0.744034	0	1.78859	-3.20181	4.73774	0.356495	0	1.05744	-3.92886	3.99641	0.557635	1	0.343159	-2.1923	2.87838	0.770115
ZNF350	3	4	0.153015	-1.39171	1.64373	0.837833	0	0.699431	-4.24036	3.15169	0.678876	0	-0.549076	-5.45677	1.77857	0.699186	3	1.11115	-0.441015	2.63026	0.151677
ZNF354A	9	7	0.593454	-0.394943	1.61561	0.237395	0	0.0321338	-4.87741	2.30524	0.983194	3	0.730885	-0.711325	1.97964	0.294108	2	0.373187	-1.31449	1.71012	0.623995
ZNF354B	7	10	-0.0105329	-1.02958	0.970752	0.983253	0	0.0903837	-4.78312	2.22228	0.951622	1	-0.0862332	-2.32978	1.40405	0.92188	5	0.412109	-0.788855	1.51448	0.483415
ZNF354C	3	5	-0.492284	-1.96155	0.839632	0.468987	0	-0.686222	-5.57943	1.57219	0.616924	1	0.221506	-2.06614	1.8531	0.815529	2	0.0848441	-1.63833	1.51689	0.912468
ZNF365	7	9	0.24281	-0.659981	1.14247	0.588039	1	1.03765	-1.2513	2.62068	0.313465	0	-1.27219	-6.13552	0.810177	0.288731	4	0.69307	-0.362864	1.7124	0.185844
ZNF367	1	0	0.818512	-2.12399	5.80626	0.596827	0					1	2.04501	-0.912479	7.03888	0.172182	0
ZNF382	5	5	0.774814	-0.542493	2.1283	0.244686	0	1.54324	-3.34232	3.76075	0.394506	2	1.35204	-0.431955	2.89193	0.125091	3	0.904419	-0.679585	2.40702	0.247391
ZNF383	7	13	-0.116997	-1.08875	0.783052	0.802556	2	1.16735	-0.799574	2.60184	0.215438	4	0.591544	-0.633411	1.63216	0.317372	0	-1.87891	-6.7345	0.158607	0.0781078
ZNF391	1	3	-0.691564	-3.04742	1.1521	0.47115	0	0.763151	-4.16573	3.2361	0.651761	0	-0.492032	-5.40046	1.87241	0.731622	1	0.212342	-2.14007	2.04499	0.832526
ZNF394	4	6	-0.0719114	-1.37519	1.14163	0.908083	0	1.08942	-3.80888	3.32875	0.528006	0	-0.658057	-5.53345	1.49998	0.624071	3	0.48153	-0.991613	1.78745	0.4938
ZNF398	3	6	0.213782	-1.30681	1.61115	0.768723	3	2.78385	1.19198	4.21441	0.00142787	0	-0.54789	-5.43244	1.66571	0.691573	0	-1.07573	-5.96916	1.18436	0.410601
ZNF407	2	1	1.06177	-0.956643	3.45393	0.29384	0	2.11197	-2.87281	5.04716	0.290314	1	1.61905	-0.892716	4.13083	0.182054	1	1.41782	-1.0963	3.93197	0.238158
ZNF417	3	1	1.30066	-1.34525	3.93462	0.305459	0	2.54677	-2.44463	5.49857	0.22185	2	2.35561	-0.207578	4.90631	0.0678222	1	-6.2546	-11.6591	5.07092	0.290531
ZNF418	6	14	-0.751411	-1.7936	0.191099	0.12001	0	-1.40402	-6.2905	0.782333	0.253953	2	-0.00365102	-1.64189	1.20722	0.995818	2	-1.14519	-2.82811	0.13379	0.0823227
ZNF420	3	8	-0.687476	-2.10105	0.50876	0.268094	0	-1.24178	-6.15493	1.10308	0.348375	1	-0.321795	-2.5743	1.19658	0.710112	1	-0.565204	-2.81709	0.948344	0.502285
ZNF425	3	3	0.308125	-1.32186	1.97237	0.703208	2	2.76555	0.791852	4.55731	0.0085661	0	-0.0561205	-4.97128	2.34461	0.970571	0	-1.01378	-5.94184	1.41785	0.465229
ZNF426	2	5	-0.0846839	-1.85246	1.41572	0.915211	0	1.66769	-3.22607	3.90962	0.366012	1	0.681234	-1.61296	2.32814	0.494742	1	0.252481	-2.06636	1.9856	0.796573
ZNF43	19	20	0.325411	-0.326007	0.975526	0.324729	1	-0.0834918	-2.37122	1.43061	0.926694	5	0.363288	-0.708369	1.26939	0.477424	8	0.36279	-0.514948	1.15698	0.399904
ZNF432	2	6	-0.482645	-2.1905	0.902571	0.509501	0	0.966549	-3.91274	3.14259	0.565846	2	0.712487	-0.995804	2.09655	0.371631	0	-1.15272	-6.02871	1.00628	0.357692
ZNF433	4	4	0.519357	-0.855132	1.8924	0.44612	0	-0.112561	-5.05431	2.41768	0.94211	0	-0.523307	-5.41765	1.74718	0.709196	0	-0.999209	-5.88943	1.25265	0.446934
ZNF439	15	28	-0.0464889	-0.530944	0.34035	0.820785	1	0.34018	-2.16384	0.92169	0.663938	5	0.0409441	-0.922438	0.531484	0.89999	5	-0.231191	-1.30506	0.361045	0.553213
ZNF44	0	1	-0.239813	-5.22297	2.69135	0.881004	0	3.02908	-1.95496	5.96245	0.163511	0	0.898655	-4.08464	3.83016	0.612272	0	0.471567	-4.51167	3.40294	0.781804
ZNF440	13	26	-0.280239	-0.99503	0.389733	0.418297	0	-1.45212	-6.33726	0.698971	0.230414	3	-0.0730661	-1.3961	0.930994	0.898163	10	0.291272	-0.51526	1.02603	0.463105
ZNF480	1	4	-1.08917	-3.40339	0.626436	0.222372	0	0.410405	-4.49155	2.71319	0.796515	0	-0.865142	-5.75775	1.39516	0.518604	1	-0.0360789	-2.3642	1.69715	0.970104
ZNF486	3	5	-0.126143	-1.44719	1.02693	0.828913	0	-0.0176949	-5.14541	2.11199	0.992136	1	0.202986	-1.75082	1.50405	0.784176	2	0.375366	-1.09683	1.61152	0.562797
ZNF492	1	3	-0.477676	-2.82621	1.35004	0.619235	0	1.62418	-3.29283	4.02379	0.380732	0	-0.179757	-5.08183	2.15671	0.903304	1	0.248714	-2.1005	2.07713	0.804438
ZNF497	0	1	1.9785	-3.01055	4.92428	0.316363	0	3.84915	-1.18066	6.89802	0.101471	0	3.19202	-1.80661	6.16169	0.149078	0	3.09511	-1.90437	6.06692	0.158377
ZNF500	5	7	0.187743	-0.998849	1.31972	0.746249	1	1.89856	-0.38205	3.48031	0.0900996	3	0.993902	-0.44816	2.24509	0.16174	1	-0.185435	-2.45046	1.37397	0.835223
ZNF511	5	8	0.178036	-1.01199	1.31378	0.759807	1	0.882561	-1.48668	2.62265	0.406624	3	0.938356	-0.497736	2.18187	0.182756	1	-0.259262	-2.52658	1.30895	0.770243
ZNF514	1	5	-0.587315	-2.91404	1.11197	0.522788	0	0.962118	-3.92909	3.19022	0.569911	0	-0.275808	-5.15961	1.9352	0.847236	1	0.157069	-2.23555	1.96757	0.877947
ZNF516	0	3	-1.46571	-6.36808	0.871763	0.251695	0	1.48488	-3.42047	3.83341	0.413371	0	-0.354982	-5.25662	1.97973	0.806251	0	-0.725806	-5.63176	1.62524	0.601959
ZNF518B	7	8	0.334958	-0.714411	1.36988	0.523079	1	1.20198	-1.20775	2.97239	0.281531	2	0.596975	-1.09039	1.9193	0.441504	3	0.355652	-1.09732	1.60243	0.60281
ZNF525	5	3	1.01237	-0.391543	2.58374	0.158062	1	1.30022	-1.17174	3.51347	0.265419	1	0.877699	-1.51227	2.8212	0.417369	2	1.15632	-0.721988	2.97298	0.210451
ZNF527	0	4	-2.25032	-7.15562	0.0667707	0.0582642	0	-0.289363	-5.24544	2.32144	0.851453	0	-0.484817	-5.38038	1.79107	0.731362	0	-1.58091	-6.52086	0.883958	0.2389
ZNF528	5	13	-0.624481	-1.74125	0.370408	0.223495	0	-2.29713	-7.17893	-0.112979	0.036891	0	-1.4115	-6.27061	0.644197	0.224125	4	0.372104	-0.85688	1.42825	0.524347
ZNF532	11	2	2.058	0.780552	3.72992	0.00103825	1	2.69907	-0.131535	5.122	0.0605025	5	2.64635	1.1494	4.41989	0.000586185	3	1.55218	-0.326432	3.43014	0.0992296
ZNF534	4	13	-0.623705	-1.85365	0.430346	0.255249	1	0.423161	-1.84722	1.94864	0.656435	0	-1.36877	-6.22609	0.67787	0.23982	2	-0.0586484	-1.71331	1.18935	0.933774
ZNF540	2	3	0.277544	-1.52534	1.92758	0.741895	1	1.99355	-0.365011	3.83203	0.08723	0	-0.305734	-5.21014	2.03981	0.834161	1	0.885168	-1.49937	2.78949	0.411831
ZNF543	3	3	0.319526	-0.933468	1.8366	0.629515	0	1.8708	-3.04094	4.2428	0.324832	2	1.56824	-0.229161	3.21088	0.0821733	0	-0.412216	-5.31552	1.9291	0.774652
ZNF544	4	2	0.766174	-0.937484	2.9139	0.39352	0	2.92276	-2.05665	5.68344	0.174199	0	0.624198	-4.35983	3.48458	0.717933	2	0.903631	-1.3297	3.51498	0.433979
ZNF547	4	5	0.281972	-1.0593	1.57832	0.667519	1	1.72884	-0.627442	3.50327	0.128648	2	1.04867	-0.686356	2.50167	0.209695	1	0.26248	-2.02911	1.91388	0.783892
ZNF548	4	6	0.0877211	-1.21843	1.31173	0.889061	1	1.52844	-0.78831	3.20574	0.163607	2	0.854434	-0.85381	2.24221	0.289939	1	0.021852	-2.25113	1.61212	0.981022
ZNF551	1	0	1.15838	-1.77293	6.14158	0.444503	0					0					1	1.97497	-0.956609	6.95829	0.183253
ZNF555	1	3	-0.323422	-2.66229	1.49012	0.736498	0	1.18745	-3.74291	3.63675	0.503548	0	-0.319614	-5.2244	2.02705	0.826524	1	0.528289	-1.80874	2.33876	0.603461
ZNF556	4	7	0.0275129	-1.28302	1.24004	0.965049	0	-0.137848	-5.03828	2.13338	0.925914	1	0.244038	-2.02362	1.8104	0.793962	2	0.226118	-1.47422	1.59241	0.766362
ZNF557	4	6	-0.0109455	-1.33496	1.23397	0.986313	0	0.0790091	-4.83317	2.42195	0.959094	1	-0.0178785	-2.29743	1.58019	0.984497	2	0.387958	-1.32765	1.78895	0.619737
ZNF558	4	5	0.367309	-0.954812	1.63653	0.569738	1	1.94897	-0.373262	3.63675	0.088568	2	0.972468	-0.755231	2.41105	0.239516	0	-1.06777	-5.94725	1.11947	0.40333
ZNF559	2	7	-0.33897	-2.11871	1.11261	0.662998	0	0.329487	-4.62846	2.8182	0.841112	2	1.03156	-0.674002	2.40842	0.207518	0	-1.47527	-6.38145	0.80086	0.243551
ZNF560	23	19	0.551727	-0.0762438	1.18953	0.0848821	2	0.656416	-1.21485	2.04232	0.447474	9	0.994727	0.153719	1.76997	0.0218693	7	0.214339	-0.773068	1.07421	0.64918
ZNF561	5	5	0.524404	-0.748247	1.82516	0.412011	0	1.02532	-3.88663	3.34081	0.552393	1	0.531996	-1.77786	2.21963	0.592806	3	0.8003	-0.720195	2.22864	0.283295
ZNF562	1	6	-0.814456	-3.08003	0.751841	0.333607	0	0.827318	-4.07831	3.09594	0.622177	1	0.296496	-1.96891	1.8622	0.751924	0	-1.15544	-6.02772	0.986572	0.353235
ZNF568	4	8	-0.145836	-1.43324	1.02488	0.810359	1	0.837649	-1.54941	2.60096	0.434499	1	0.102463	-2.16267	1.64894	0.911045	2	0.122147	-1.5751	1.47467	0.870923
ZNF569	9	19	-0.320568	-1.16243	0.455607	0.425148	2	0.696986	-0.968807	1.9408	0.364526	0	-1.95503	-6.80449	0.0463709	0.0575739	6	0.208897	-0.779886	1.07075	0.65791
ZNF57	8	8	0.549626	-0.507415	1.61534	0.304243	1	1.04214	-1.32105	2.78787	0.332806	1	0.0963473	-2.1721	1.65222	0.916566	2	0.589651	-1.12255	1.96608	0.456127
ZNF570	4	11	-0.472605	-1.7095	0.605734	0.400226	0	0.0683638	-4.81779	2.24094	0.963677	0	-1.37501	-6.23648	0.696524	0.241985	2	-0.0639437	-1.73862	1.22826	0.929388
ZNF571	13	31	-0.279748	-0.852195	0.242247	0.299751	3	0.68517	-0.54144	1.53921	0.231826	1	-0.992178	-3.12584	0.198286	0.11901	6	-0.0869867	-0.818135	0.533342	0.794187
ZNF573	18	18	0.581035	-0.120512	1.28944	0.104055	0	-1.63895	-6.58545	0.769625	0.218009	8	1.24842	0.353535	2.06981	0.0077218	7	0.437159	-0.556495	1.34219	0.372268
ZNF578	2	2	0.293105	-1.6658	2.30309	0.76045	0	0.848917	-4.10814	3.48451	0.624881	0	0.137266	-4.82403	2.79556	0.93244	2	1.25718	-0.795294	3.40429	0.220525
ZNF584	2	7	-0.533599	-2.22773	0.811739	0.455139	1	1.76443	-0.574425	3.43219	0.119197	0	-0.888955	-5.75967	1.23927	0.490419	1	-0.258126	-2.52474	1.29588	0.770582
ZNF585A	4	6	0.371479	-0.748028	1.48063	0.495	0	-1.45063	-6.46312	1.45421	0.346599	1	0.576262	-0.959147	1.79913	0.399819	2	0.65181	-1.12115	2.16448	0.434548
ZNF585B	0	3	-1.87749	-6.7932	0.52527	0.138568	0	-0.132135	-5.0717	2.42115	0.931814	0	-0.234341	-5.15397	2.16677	0.875454	0	-0.76818	-5.68002	1.60492	0.581847
ZNF589	2	4	-0.243333	-2.1051	1.42792	0.777261	0	0.676501	-4.2354	3.02497	0.682832	1	1.02152	-1.32968	2.80973	0.338451	1	-0.230752	-2.69158	1.64591	0.824845
ZNF592	5	3	0.346974	-1.09501	1.8734	0.63272	0	0.726466	-4.2426	3.37325	0.673997	2	1.35205	-0.501397	3.08093	0.140844	2	-0.474598	-2.91785	1.42536	0.636462
ZNF595	10	13	0.195976	-0.701266	1.08871	0.664482	2	0.571569	-1.16165	1.96748	0.476151	1	-0.310075	-2.55284	1.17157	0.716979	5	0.438653	-0.71974	1.49531	0.438285
ZNF596	27	25	0.355103	-0.213447	0.925298	0.219645	5	1.09857	-0.154586	2.13517	0.0816431	8	0.68141	-0.168983	1.43296	0.110784	11	0.223898	-0.563342	0.94941	0.563414
ZNF597	2	0	2.1879	-0.449385	7.14543	0.108823	0					1	3.49032	0.558275	8.47383	0.0216625	1	1.41853	-1.51434	6.40238	0.344731
ZNF605	1	2	-0.0420774	-2.45332	1.99993	0.967897	0	1.97093	-2.97106	4.53447	0.309904	0	-0.0446189	-4.98171	2.50058	0.977118	1	0.744022	-1.66821	2.78844	0.494371
ZNF606	4	6	-0.0725002	-1.19979	0.869134	0.884258	0	0.814658	-2.86655	2.14862	0.459244	1	0.195389	-1.63587	1.30817	0.774449	1	-0.0971698	-2.04347	1.03371	0.885686
ZNF607	2	6	-0.675523	-2.39582	0.723671	0.35641	0	0.510378	-4.40594	2.8108	0.753622	1	0.0969953	-2.18225	1.68619	0.916856	0	-1.38646	-6.2614	0.766658	0.252257
ZNF610	4	10	-0.690121	-1.93481	0.405669	0.221528	0	-2.10671	-6.99831	0.122266	0.0674016	0	-1.2627	-6.12953	0.835424	0.296286	4	0.499023	-0.753787	1.60333	0.409163
ZNF613	1	5	-0.873967	-3.17474	0.777751	0.319599	1	1.8758	-0.501037	3.65093	0.106476	0	-0.730496	-5.62025	1.49259	0.589865	0	-1.04463	-5.93145	1.16738	0.419915
ZNF614	2	2	0.0923619	-1.77639	1.96104	0.917856	0	-0.362016	-5.34569	2.47231	0.819536	1	0.90917	-1.48571	2.93148	0.403954	1	0.488631	-1.92967	2.54895	0.650336
ZNF615	2	1	0.517363	-1.53066	2.92776	0.616309	0	-0.429881	-5.4143	2.50442	0.785744	2	1.78811	-0.282681	4.2099	0.0881433	0	-0.331424	-5.31509	2.60102	0.835052
ZNF616	1	0	1.22515	-1.70601	6.20829	0.417384	0					1	2.67848	-0.253061	7.66179	0.0719403	0
ZNF619	1	8	-1.25859	-3.51449	0.26627	0.113132	0	0.784639	-4.09088	2.93714	0.632445	1	0.200131	-2.05741	1.72397	0.827849	0	-1.73396	-6.60718	0.397153	0.130296
ZNF620	3	9	-0.292375	-1.7068	0.896321	0.643619	0	-0.424146	-5.33847	1.87879	0.769835	2	0.512932	-1.16526	1.8105	0.501661	1	-0.185114	-2.43869	1.3349	0.833306
ZNF621	0	2	-0.90455	-5.86544	1.7482	0.539982	0	3.17674	-1.76431	5.72302	0.145421	0	0.576307	-4.35841	3.11075	0.728794	0	0.39159	-4.5397	2.9147	0.809491
ZNF622	4	5	0.231053	-1.13509	1.54253	0.729272	0	0.287395	-4.64789	2.71836	0.85816	2	0.936399	-0.821685	2.41241	0.26541	2	0.228114	-1.58123	1.73516	0.782334
ZNF624	8	16	-0.201877	-1.1464	0.653758	0.651937	0	-0.231153	-5.09459	1.8328	0.86944	3	0.275685	-1.07847	1.3428	0.654652	3	-0.455451	-2.08011	0.721473	0.482743
ZNF625	0	3	-1.55113	-6.45851	0.809068	0.225607	0	0.773151	-4.16277	3.27481	0.649267	0	-0.202761	-5.10686	2.14167	0.890908	0	-0.703034	-5.60785	1.64512	0.613901
ZNF626	5	4	0.603918	-0.715744	2.00534	0.366528	1	1.63321	-0.979763	3.78332	0.19727	1	0.81484	-1.51455	2.5809	0.431294	3	1.13176	-0.473944	2.6931	0.158456
ZNF627	1	2	0.204244	-2.19352	2.2302	0.845349	0	1.06309	-3.90753	3.77533	0.552329	1	1.40603	-0.9909	3.43137	0.213549	0	-0.0778936	-5.00484	2.43173	0.959562
ZNF629	0	3	-1.50195	-6.42893	1.01286	0.264026	0	0.688764	-4.23908	3.20124	0.681125	0	-0.0995051	-5.02623	2.40924	0.948216	0	-0.47802	-5.41644	2.07933	0.748338
ZNF655	2	1	1.1568	-0.92367	3.5923	0.268697	0	2.89196	-2.09228	5.82583	0.178091	0	0.699591	-4.28383	3.63142	0.687573	1	1.04409	-1.48155	3.56963	0.379954
ZNF665	3	1	1.19949	-0.18707	3.46212	0.0921444	0	2.51585	-2.47433	5.4645	0.226029	0	0.589011	-4.39574	3.52412	0.73245	2	1.41248	0.0142962	3.64318	0.0477942
ZNF669	4	6	0.408638	-0.917565	1.66186	0.528279	0	0.69207	-4.1911	2.87738	0.670828	2	0.990279	-0.733766	2.40695	0.230405	1	0.389062	-1.92771	2.07699	0.693335
ZNF670	2	3	0.0631957	-1.75383	1.73717	0.940548	0	1.16553	-3.7671	3.62005	0.510885	0	-0.189093	-5.09456	2.16233	0.898533	1	0.361748	-2.00615	2.231	0.724783
ZNF672	2	1	0.757479	-1.28731	3.16602	0.460812	0	1.39389	-3.59074	4.32869	0.454163	0	0.697385	-4.28633	3.62993	0.688495	2	1.55529	-0.521347	3.98039	0.137299
ZNF675	25	38	-0.128913	-0.654828	0.381152	0.622817	5	0.622571	-0.450388	1.509	0.234151	6	-0.180233	-1.11786	0.595312	0.668872	11	-0.148434	-0.872765	0.500564	0.665341
ZNF676	3	4	0.00572385	-1.52637	1.45146	0.993763	0	1.04509	-3.848	3.30956	0.541771	1	0.588595	-1.71846	2.28977	0.555691	2	0.493246	-1.27581	2.03102	0.549882
ZNF679	4	8	0.263154	-1.07258	1.49213	0.684031	1	1.21448	-1.14613	2.89941	0.26419	1	0.410899	-1.87669	2.00861	0.67036	1	0.0268061	-2.31786	1.74106	0.978089
ZNF680	1	0	1.34673	-1.58455	6.32993	0.370541	1	4.28769	1.35412	9.27182	0.00627096	0					0
ZNF681	26	34	0.155996	-0.369612	0.671162	0.556238	2	0.262822	-1.35582	1.41844	0.708307	12	0.655654	-0.0409268	1.28844	0.0641271	6	-0.347777	-1.29021	0.436105	0.404909
ZNF682	10	9	0.473414	-0.441739	1.40347	0.307445	2	1.38125	-0.339109	2.74497	0.104739	2	0.442331	-1.22621	1.72724	0.556661	3	-0.00993763	-1.46519	1.21643	0.988085
ZNF684	1	1	0.394072	-2.13711	2.92516	0.736751	0	2.14624	-2.83762	5.07917	0.283997	0	0.880311	-4.103	3.81185	0.618931	0	0.285863	-4.69737	3.21723	0.864414
ZNF69	1	5	-0.761808	-3.08365	0.915832	0.39747	0	1.55596	-3.3237	3.74265	0.39018	1	0.449138	-1.88062	2.13514	0.652848	0	-0.939206	-5.82513	1.27138	0.474041
ZNF691	3	8	-0.559185	-1.97171	0.636801	0.370178	0	0.478363	-4.40298	2.6477	0.762236	0	-1.09576	-5.96413	1.01668	0.378669	3	0.278833	-1.14091	1.48514	0.673158
ZNF692	12	4	1.80248	0.715931	3.06787	0.00088777	0	0.0743849	-4.86675	2.57337	0.962435	4	1.99413	0.562585	3.44361	0.00760681	6	2.12621	0.797058	3.53502	0.00194715
ZNF695	1	1	0.32778	-2.20246	2.85793	0.779463	0	2.3592	-2.62487	5.29266	0.248497	0	0.529272	-4.45406	3.46088	0.757183	0	0.320438	-4.66283	3.25189	0.848672
ZNF696	5	4	0.665338	-0.622706	2.00099	0.305107	0	1.59297	-3.30173	3.86646	0.384002	2	1.22383	-0.540126	2.7549	0.156284	0	-0.839482	-5.72678	1.39994	0.529457
ZNF697	5	5	0.63507	-0.633274	1.92051	0.318759	0	1.34619	-3.59114	3.7349	0.457495	1	0.644878	-1.66761	2.33495	0.521871	0	-0.583483	-5.47046	1.6452	0.672185
ZNF699	5	4	0.617232	-0.680147	1.96283	0.345089	0	0.393361	-4.58615	3.03442	0.815053	2	1.24248	-0.513597	2.75935	0.148683	2	0.669405	-1.08696	2.18815	0.41773
ZNF700	17	19	0.340015	-0.350244	1.02517	0.330629	2	0.38543	-1.3833	1.79676	0.634819	4	0.457942	-0.716784	1.4161	0.410261	10	0.659858	-0.195628	1.45966	0.126374
ZNF701	4	3	0.461116	-1.12076	2.07718	0.559577	0	1.07037	-3.83911	3.43051	0.536816	1	0.859962	-1.49665	2.71614	0.416427	3	0.921301	-0.94956	2.73792	0.323359
ZNF706	1	0	1.87976	-1.05161	6.863	0.205691	0					1	3.07584	0.143698	8.05939	0.0404737	0
ZNF707	1	1	2.81696	0.29899	5.33533	0.0316016	0	4.20656	-0.786392	7.16225	0.0799432	0	2.42829	-2.558	5.36726	0.238254	0	3.00459	-1.98207	5.94448	0.166273
ZNF709	1	0	1.54603	-1.38521	6.52921	0.30102	0					1	2.72826	-0.203418	7.71161	0.0670472	0
ZNF71	0	1	-0.247157	-5.23257	2.6896	0.877545	0	2.30207	-2.69398	5.26551	0.25927	0	0.738381	-4.25004	3.68261	0.673261	0	0.802751	-4.1853	3.74606	0.648573
ZNF718	7	2	1.108	-0.271661	2.81404	0.118222	2	1.97356	-0.27772	4.34271	0.0852619	2	1.70386	-0.193009	3.6018	0.0752781	2	0.515864	-1.9016	2.55268	0.629611
ZNF721	6	5	0.764969	-0.418	1.98689	0.201398	2	2.36977	0.366308	4.0152	0.0231165	1	0.469618	-1.83082	2.1236	0.632366	1	0.212841	-2.09604	1.89229	0.825559
ZNF723	2	1	0.765194	-1.26453	3.16492	0.452716	0	2.06014	-2.92428	4.99443	0.299851	0	0.606711	-4.37683	3.53884	0.724978	2	1.53531	-0.500732	3.93913	0.134435
ZNF727	5	6	-0.0318839	-1.24204	1.14348	0.957165	1	1.33992	-1.01051	3.07602	0.221633	1	-0.0591759	-2.3353	1.52853	0.948325	3	0.201082	-1.27441	1.51041	0.772292
ZNF728	1	0	1.54025	-1.39109	6.52348	0.302922	0					0					1	2.35426	-0.577483	7.33764	0.112494
ZNF729	2	2	0.2877	-1.58823	2.16267	0.749502	0	1.64396	-3.28485	4.16044	0.378297	0	0.0275803	-4.89998	2.53912	0.98585	1	0.590062	-1.83224	2.65271	0.58698
ZNF730	1	1	0.446097	-2.06472	2.95692	0.70046	0	2.14421	-2.83981	5.07754	0.284384	0	0.682037	-4.30135	3.61379	0.694525	1	1.23814	-1.27293	3.74922	0.298133
ZNF732	9	6	0.686258	-0.379989	1.79639	0.20538	2	1.91064	0.0296729	3.46886	0.0469294	4	1.28834	-0.0155049	2.50604	0.0525546	2	-0.526286	-2.9806	1.2465	0.592243
ZNF735	2	0	1.87105	-0.638179	6.79787	0.154305	2	4.49192	1.91274	9.43758	0.000673329	0					0
ZNF736	4	5	0.207736	-1.14845	1.51161	0.753813	2	1.29006	-0.598304	2.93374	0.166131	0	-0.672044	-5.56901	1.57664	0.625717	2	0.648594	-1.18272	2.18665	0.451215
ZNF737	4	3	0.724942	-0.710181	2.24286	0.315414	0	1.21891	-3.70482	3.64566	0.492452	1	1.02988	-1.31766	2.85976	0.3344	3	1.23875	-0.334963	2.81124	0.117205
ZNF74	1	3	-0.657478	-3.01278	1.18824	0.494103	0	0.895424	-4.0665	3.4977	0.608771	0	-0.361247	-5.26762	1.99198	0.803716	0	-0.808868	-5.72755	1.58721	0.563527
ZNF746	2	1	1.29785	-0.929003	3.86213	0.252028	2	3.64211	1.26276	6.28301	0.00332807	0	0.447042	-4.53668	3.3796	0.792491	0	0.350247	-4.63333	3.28246	0.835259
ZNF749	1	0	1.85001	-1.08134	6.83324	0.213128	0					1	3.19999	0.267977	8.18348	0.0336306	0
ZNF750	4	1	1.62118	-0.200714	3.99583	0.0825918	1	3.45705	0.844034	6.06099	0.0136461	0	1.22051	-3.76316	4.15297	0.504815	3	1.74272	-0.121739	4.12309	0.0670439
ZNF75A	1	4	-0.870236	-3.17964	0.833654	0.33158	0	0.665126	-4.23877	2.97291	0.685903	0	-0.611661	-5.50045	1.63403	0.657073	1	0.122131	-2.20398	1.86108	0.900221
ZNF763	0	2	-0.755972	-5.68277	1.75317	0.597354	0	2.65891	-2.27193	5.18171	0.199653	0	0.392725	-4.53422	2.90237	0.808407	0	-0.0692054	-4.99622	2.44063	0.964105
ZNF765	11	12	0.599649	-0.27948	1.47605	0.178684	1	-0.029093	-2.55558	1.81448	0.97875	2	0.182934	-1.49143	1.46292	0.803837	6	0.960332	-0.125123	1.97336	0.080768
ZNF766	1	1	-0.0248892	-2.54526	2.49483	0.982898	0	0.57049	-4.42477	3.53192	0.741725	1	1.38652	-1.14128	3.91248	0.250954	0	-0.172427	-5.16051	2.77096	0.915068
ZNF77	3	7	-0.065913	-1.52782	1.22537	0.922603	0	0.156074	-4.79007	2.60377	0.922229	1	0.315764	-1.95842	1.89725	0.738689	2	0.560794	-1.15209	1.94802	0.477899
ZNF774	0	4	-1.72193	-6.63112	0.643297	0.173219	0	0.607989	-4.3348	3.14353	0.71687	0	-0.563895	-5.47139	1.79387	0.691472	0	-0.792281	-5.70499	1.57918	0.569275
ZNF775	3	1	1.54028	-0.424971	4.00661	0.126988	2	3.64211	1.26276	6.28301	0.00332807	0	0.447042	-4.53668	3.3796	0.792491	1	1.1746	-1.36308	3.71234	0.328741
ZNF777	3	1	1.29769	-0.930025	3.86205	0.252166	2	3.64211	1.26276	6.28301	0.00332807	1	-1.67533	-10.0723	3.5972	1	0	0.350247	-4.63333	3.28246	0.835259
ZNF778	4	18	-0.694472	-1.88849	0.295728	0.177646	0	-0.475574	-5.3386	1.59104	0.725493	0	-1.60086	-6.45364	0.418341	0.147933	3	0.00752007	-1.35219	1.08488	0.990061
ZNF780A	5	18	-0.748105	-1.83215	0.184459	0.11939	1	0.0121816	-2.25631	1.55023	0.989324	2	-0.0861884	-1.71091	1.09436	0.899019	0	-2.19242	-7.04711	-0.163528	0.0295779
ZNF783	6	7	0.417101	-0.717164	1.54142	0.461901	2	1.9837	0.185504	3.48378	0.0330122	1	0.167355	-2.09646	1.72452	0.856228	2	0.378875	-1.3199	1.74357	0.622481
ZNF786	25	31	0.195903	-0.383219	0.761705	0.50209	6	1.58857	0.596302	2.43652	0.00299823	4	-0.380558	-1.70144	0.61113	0.485162	10	0.108228	-0.739348	0.851377	0.789057
ZNF787	0	1	-0.0212582	-5.0045	2.91013	0.989597	0	2.81154	-2.17318	5.74658	0.187298	0	1.26229	-3.72126	4.19444	0.492097	0	0.734529	-4.24887	3.66631	0.673875
ZNF789	4	3	0.497704	-0.928884	2.00672	0.487367	0	1.89535	-3.02691	4.30812	0.321611	2	1.41232	-0.447113	3.13635	0.126217	1	0.260087	-2.1115	2.12631	0.799164
ZNF790	1	8	-1.5062	-3.76395	0.0230312	0.0539576	0	-0.596315	-5.52197	1.74735	0.678634	0	-1.24858	-6.11789	0.866302	0.305531	1	-0.683648	-2.95138	0.856663	0.4193
ZNF793	0	1	-0.568863	-5.5521	2.36251	0.716199	0	1.77988	-3.20441	4.71387	0.357355	0	0.806782	-4.17673	3.73884	0.646225	0	0.224588	-4.75879	3.15631	0.892711
ZNF80	1	0	1.31339	-1.61809	6.29667	0.383102	0					0					1	2.43078	-0.501239	7.41428	0.101494
ZNF804A	1	3	-0.352882	-2.69673	1.46636	0.714083	0	1.83848	-3.06541	4.18201	0.33019	0	-0.1486	-5.05518	2.20737	0.920657	1	0.548995	-1.79569	2.37234	0.59189
ZNF804B	15	26	0.0638848	-0.636574	0.72989	0.853852	0	-1.14872	-6.02487	0.960257	0.355692	2	-0.451137	-2.05881	0.689341	0.476905	6	-0.0453491	-1.11802	0.855449	0.926635
ZNF805	2	2	0.45529	-1.52842	2.3923	0.633785	0	0.486673	-4.51395	3.47068	0.777863	1	1.09878	-1.38723	3.21554	0.342435	1	0.601139	-1.91859	2.75659	0.601136
ZNF808	3	2	1.16202	-0.503035	2.98499	0.166437	0	1.60562	-3.32534	4.12647	0.387941	1	1.43573	-0.994857	3.51328	0.212479	1	1.24207	-1.22855	3.44043	0.285258
ZNF816	4	7	-0.0372099	-1.50195	1.25328	0.956372	0	-0.134993	-5.04093	2.1295	0.927763	1	0.117117	-2.14941	1.67891	0.898803	1	-1.36173	-10.7939	0.796804	0.266512
ZNF827	2	3	-0.026072	-1.82767	1.62141	0.97505	0	0.668154	-4.25936	3.09776	0.689197	1	0.666959	-1.67028	2.47765	0.516716	0	-0.485003	-5.39035	1.86299	0.734548
ZNF829	5	15	-0.487186	-1.57848	0.460494	0.324313	1	0.96883	-1.25835	2.40264	0.325029	2	0.060378	-1.57022	1.25644	0.930849	0	-2.11579	-6.97197	-0.0782526	0.0392994
ZNF83	0	1	0.38597	-4.5988	3.32112	0.81945	0	2.03509	-2.95999	4.99588	0.306313	0	1.42198	-3.56536	4.36352	0.446903	0	1.81305	-3.17428	4.75455	0.350556
ZNF830	7	4	0.824803	-0.356653	2.11817	0.17172	1	2.0219	-0.330872	3.81812	0.082894	1	0.543737	-1.77936	2.27234	0.588851	3	0.688016	-0.880186	2.17033	0.369935
ZNF835	0	1	-0.247157	-5.23257	2.6896	0.877545	0	2.30207	-2.69398	5.26551	0.25927	0	0.738381	-4.25004	3.68261	0.673261	0	0.802751	-4.1853	3.74606	0.648573
ZNF836	2	2	0.483901	-1.5021	2.45606	0.617222	1	2.14195	-1.0695	4.83421	0.201265	1	1.57277	-0.857846	3.63613	0.17606	0	0.300133	-4.62699	2.81032	0.851467
ZNF839	10	20	-0.240528	-1.05142	0.516634	0.53944	2	0.417949	-1.25322	1.66359	0.576767	5	0.40148	-0.661524	1.29663	0.429706	2	-1.02327	-2.65787	0.162433	0.096399
ZNF84	4	6	-0.137575	-1.44533	1.08469	0.825909	1	1.02512	-1.30864	2.72666	0.3316	1	0.0725748	-2.19883	1.64827	0.937177	1	-0.366512	-2.64576	1.22627	0.680271
ZNF841	2	0	1.62049	-0.895614	6.54936	0.225552	0					2	3.04123	0.51937	7.97177	0.0171407	0
ZNF844	6	2	1.03102	-0.427353	2.7727	0.168473	0	2.14103	-2.79942	4.6982	0.278132	2	1.97594	0.0832083	3.86575	0.0416977	3	0.914611	-1.02242	2.84839	0.334896
ZNF845	34	32	0.535423	0.0264349	1.04991	0.0392621	7	0.931313	-0.0502338	1.81515	0.0620487	11	0.798214	0.0605296	1.4697	0.0348332	12	0.418225	-0.304272	1.08509	0.246397
ZNF846	1	2	0.28312	-2.11186	2.30536	0.787281	0	2.51936	-2.40898	5.0336	0.217633	1	1.39964	-0.993768	3.41978	0.214623	0	-0.0839946	-5.01631	2.44417	0.956574
ZNF860	1	0	0.770879	-2.16056	5.75414	0.61786	0					0					0
ZNF862	18	19	0.455826	-0.216977	1.1297	0.182553	2	0.784281	-0.901368	2.07018	0.319177	3	0.0329737	-1.30924	1.07696	0.955622	9	0.697779	-0.149395	1.48253	0.102994
ZNF875	0	3	-1.98025	-6.91732	0.502122	0.129006	0	1.28859	-3.67436	3.92224	0.479801	0	-0.0886127	-5.00232	2.28954	0.953276	0	-1.44697	-6.41473	1.21297	0.314518
ZNF878	3	7	-0.489022	-1.92474	0.754575	0.449414	0	-0.409661	-5.30428	1.82844	0.773225	0	-1.17981	-6.052	0.955126	0.340923	1	-0.669319	-2.9482	0.89826	0.436125
ZNF879	7	12	0.177377	-0.818617	1.11324	0.716573	0	-0.107877	-4.97433	1.98124	0.940187	5	1.06444	-0.0528381	2.05683	0.0607832	2	-0.145857	-1.82703	1.14592	0.839318
ZNF880	4	10	-0.699142	-1.93222	0.370923	0.20582	0	-2.06047	-6.95686	0.19895	0.0795661	0	-1.22338	-6.08348	0.841497	0.308039	4	0.487977	-0.751662	1.56485	0.412913
ZNF883	0	1	-0.292483	-5.27567	2.63877	0.854562	0	2.35198	-2.63207	5.28538	0.249622	0	1.0149	-3.96853	3.94673	0.571447	0	0.529447	-4.45386	3.46099	0.757104
ZNF888	1	3	-0.702022	-3.03924	1.10823	0.456269	0	0.0932137	-4.84829	2.5819	0.953034	1	0.643809	-1.69842	2.46165	0.531911	0	-0.85887	-5.76139	1.47919	0.529048
ZNF891	1	3	-0.476015	-2.89913	1.53124	0.645948	0	1.31742	-3.63987	3.88976	0.470121	0	-0.0291107	-4.95182	2.41076	0.984887	0	-0.52288	-5.4647	2.02906	0.725324
ZNF90	1	4	-0.874865	-3.20859	0.860661	0.338776	0	0.240084	-4.6773	2.61511	0.879025	1	0.412479	-1.90432	2.12354	0.676745	0	-1.10809	-6.02087	1.23576	0.408714
ZNF93	13	16	0.101372	-0.625665	0.81635	0.78031	0	-0.218594	-5.07208	1.80568	0.875429	5	0.750337	-0.186296	1.60168	0.10998	4	-0.398343	-1.64976	0.656969	0.477764
ZNF98	2	6	-0.900945	-2.60714	0.480181	0.207869	0	-0.714237	-5.68226	1.86891	0.635849	0	-0.797519	-5.67153	1.35222	0.543729	2	0.0054236	-1.69401	1.37657	0.994218
ZNF99	3	2	0.78127	-0.9054	2.62196	0.357507	0	2.04531	-2.9396	4.91962	0.302746	1	1.24753	-1.1838	3.32703	0.272663	2	1.33489	-0.588507	3.25392	0.162143
ZNHIT1	3	2	0.932604	-0.747621	2.77339	0.270519	0	1.96504	-2.96493	4.48473	0.309065	0	0.632946	-4.29854	3.15894	0.70458	1	1.24027	-1.23407	3.47167	0.287151
ZNHIT6	5	6	-0.24301	-1.45832	0.941803	0.683825	0	-0.933337	-5.82911	1.33185	0.484187	0	-1.31867	-6.20069	0.866531	0.286991	4	0.348355	-0.985958	1.59038	0.590837
ZNRF1	1	0	1.14615	-1.78519	6.12937	0.44957	0					0					0
ZP4	23	16	0.374977	-0.0829588	0.902095	0.11113	3	0.559827	-0.877402	1.39518	0.367503	4	0.4133	-0.586966	1.10806	0.353713	12	0.503688	0.00364553	1.07784	0.0483288
ZPLD1	5	5	0.411393	-0.859405	1.71709	0.519085	0	-0.146165	-5.06248	2.25181	0.922719	2	0.899495	-0.859315	2.40746	0.284245	1	-0.172495	-2.47381	1.51248	0.852956
ZPR1	4	7	-0.15003	-1.46067	1.04988	0.809332	0	0.409208	-4.49405	2.67368	0.79712	0	-1.01943	-5.91149	1.18447	0.434614	4	0.590289	-0.730562	1.79505	0.360604
ZRANB3	34	31	0.53023	0.0298241	1.0344	0.0378819	3	0.22462	-1.16457	1.31676	0.722101	7	0.29161	-0.593429	1.04908	0.492615	19	0.857885	0.247957	1.44189	0.00654722
ZSCAN10	8	6	0.730974	-0.358593	1.84661	0.185268	0	0.283858	-4.59285	2.44582	0.853289	0	-0.977519	-5.85055	1.16805	0.444425	5	1.05681	-0.235999	2.26016	0.10384
ZSCAN2	6	6	0.812699	-0.338453	1.96928	0.162197	0	1.25037	-3.6263	3.40991	0.472967	4	1.62574	0.30202	2.87029	0.018143	1	0.340244	-1.95794	1.98557	0.725157
ZSCAN20	4	11	-0.423885	-1.65483	0.634264	0.445226	0	0.0372113	-4.82568	2.11436	0.979722	1	-0.289188	-2.51486	1.15158	0.730869	2	-0.0848296	-1.73249	1.15333	0.903406
ZSCAN26	7	0	3.03357	0.912495	7.90261	0.00197376	1	1.8781	-1.06573	6.86639	0.20829	3	3.96889	1.58313	8.88359	0.0006499	3	3.39361	1.04722	8.29854	0.00317187
ZSCAN31	4	2	1.3388	-0.328168	3.22152	0.116108	0	1.35526	-3.57425	3.8732	0.453592	3	2.44725	0.74958	4.29452	0.00595562	1	0.256271	-2.16443	2.30823	0.809917
ZSCAN4	3	1	1.21785	-0.652703	3.59353	0.204772	0	2.136	-2.84792	5.06907	0.285837	1	1.98523	-0.567683	4.53839	0.115005	2	1.51525	-0.515014	3.9169	0.138355
ZSCAN5A	1	5	-1.11495	-3.45437	0.611944	0.217789	0	0.597243	-4.33726	3.01445	0.719685	1	0.178646	-2.16082	1.88345	0.855752	0	-1.2298	-6.12418	1.02304	0.337831
ZSCAN5B	11	13	0.293731	-0.533012	1.10366	0.478913	1	0.836662	-1.41682	2.32878	0.395762	2	0.113474	-1.52387	1.32268	0.872103	7	0.723643	-0.243749	1.61633	0.136308
ZSCAN5C	1	4	-0.871306	-3.21823	0.899445	0.349859	0	1.10457	-3.81097	3.44494	0.526742	1	0.634952	-1.6818	2.34637	0.529237	0	-1.12305	-6.04624	1.24919	0.408133
ZSCAN9	3	8	-0.758152	-2.19908	0.48577	0.237661	0	-0.0527616	-4.9515	2.19159	0.971844	0	-1.20334	-6.0743	0.924414	0.328533	2	-0.321406	-2.06093	1.07004	0.669028
ZSWIM2	4	9	-0.329959	-1.58852	0.790805	0.571534	1	0.542765	-1.9132	2.30705	0.616931	1	-0.157841	-2.40494	1.34604	0.857016	1	-0.461363	-2.71985	1.06451	0.590757
ZSWIM3	3	9	-1.62547	-3.98562	-0.111245	0.0338421	0	-0.586332	-5.47576	1.62053	0.67084	1	-0.339197	-2.58768	1.16846	0.693269	2	-1.92339	-10.6278	0.246745	0.0935023
ZSWIM4	7	8	0.353932	-0.769668	1.44054	0.525658	1	1.47151	-0.861432	3.13354	0.180623	1	0.23589	-2.02989	1.78132	0.799955	4	0.618997	-0.837344	1.87865	0.375509
ZSWIM7	3	4	0.114476	-1.40555	1.55219	0.875107	1	0.613515	-1.81499	2.61519	0.573047	0	-0.769627	-5.67022	1.5286	0.574736	1	0.168721	-2.14478	1.88066	0.861544
ZSWIM8	4	2	1.11642	-0.416224	2.88557	0.152864	0	1.68191	-3.26237	4.25553	0.372231	1	1.14758	-1.25065	3.17442	0.301087	1	0.620335	-1.78114	2.65061	0.563375
ZW10	7	13	-0.264058	-1.36759	0.710148	0.605518	0	-0.224726	-5.12129	1.97247	0.877385	3	0.68509	-0.687868	1.79264	0.295021	3	-0.614452	-2.8837	0.822168	0.446061
ZWILCH	13	14	0.360267	-0.430948	1.14775	0.367818	0	-0.358101	-5.22663	1.73738	0.796436	3	0.356038	-1.02393	1.46404	0.576289	7	0.615156	-0.368905	1.52341	0.210026
ZWINT	4	10	-0.28902	-1.52517	0.789041	0.609824	0	0.371481	-4.49612	2.47073	0.809661	0	-1.13291	-5.99245	0.930092	0.351663	4	0.655636	-0.581784	1.73547	0.276631
ZYG11A	12	17	0.0369729	-0.732855	0.776452	0.922808	2	1.35831	-0.275515	2.55488	0.0930439	1	-0.66921	-2.87606	0.715735	0.390003	4	-0.407863	-1.63428	0.611554	0.452742
ZYG11B	5	4	0.8288	-0.47178	2.18788	0.207664	1	1.92973	-0.382192	3.63855	0.0898981	1	0.88082	-1.45682	2.64151	0.399761	3	1.34436	-0.217892	2.85459	0.0881203
ZYX	7	8	0.236685	-0.824985	1.28747	0.655646	0	0.357894	-4.53294	2.55463	0.819279	3	1.00466	-0.420519	2.21962	0.152412	3	0.135466	-1.37201	1.4542	0.848103
ZZEF1	7	20	-0.501526	-1.44039	0.338462	0.248961	0	-1.08584	-5.97192	1.06813	0.395147	4	0.284694	-0.898122	1.25346	0.60545	3	-0.318533	-1.6681	0.736035	0.580329

### Sheet: SD10d-gene_burden_cnv_dup
gene	EPI_carrier	control_carrier	EPI_logOR	EPI_logOR_lci	EPI_logOR_hci	EPI_pval	DEE_carrier	DEE_logOR	DEE_logOR_lci	DEE_logOR_hci	DEE_pval	GGE_carrier	GGE_logOR	GGE_logOR_lci	GGE_logOR_hci	GGE_pval	NAFE_carrier	NAFE_logOR	NAFE_logOR_lci	NAFE_logOR_hci	NAFE_pval
A2M	0	1	-1.29481	-6.27819	1.63693	0.390241	0	0.880138	-4.10516	3.8166	0.61937	0	-0.198339	-5.18225	2.73469	0.901842	0	-0.267892	-5.25154	2.66452	0.866966
A2ML1	0	1	-1.29481	-6.27819	1.63693	0.390241	0	0.880138	-4.10516	3.8166	0.61937	0	-0.198339	-5.18225	2.73469	0.901842	0	-0.267892	-5.25154	2.66452	0.866966
A4GALT	1	0	0.951314	-1.98038	5.93468	0.534111	1	2.83042	-0.105421	7.81547	0.058257	0					0
A4GNT	1	1	0.324487	-2.20106	2.85008	0.781035	0	1.83219	-3.15307	4.76854	0.346028	0	0.428596	-4.55522	3.3614	0.800551	0	0.403288	-4.58035	3.33565	0.811652
AAAS	0	1	-1.29481	-6.27819	1.63693	0.390241	0	0.880138	-4.10516	3.8166	0.61937	0	-0.198339	-5.18225	2.73469	0.901842	0	-0.267892	-5.25154	2.66452	0.866966
AACS	0	2	-1.56924	-6.50605	0.974896	0.247559	0	0.810937	-4.16048	3.52881	0.642063	0	-0.353499	-5.30626	2.25756	0.817431	0	-0.717642	-5.64509	1.7936	0.617638
AADACL3	7	1	-4.80968	-10.0796	2.1963	0.451098	0	2.56513	-2.4253	5.51441	0.219194	1	-1.5821	-10.7644	4.23545	1	5	-4.90532	-10.1789	3.05247	0.512942
AADACL4	7	1	-4.80968	-10.0796	2.1963	0.451098	0	2.56513	-2.4253	5.51441	0.219194	1	-1.5821	-10.7644	4.23545	1	5	-4.90532	-10.1789	3.05247	0.512942
AAK1	3	0	2.08447	-0.257694	6.9879	0.0863933	0					1	2.50483	-0.429676	7.48934	0.0920048	2	2.75482	0.242365	7.68268	0.0307543
AAMDC	0	1	-0.87843	-5.86178	2.05323	0.567385	0	1.69441	-3.29081	4.63071	0.377102	0	0.565269	-4.41857	3.49814	0.742155	0	-0.213471	-5.19707	2.7188	0.894246
AAMP	0	1	-0.63413	-5.61743	2.29739	0.684042	0	3.10944	-1.87556	6.04516	0.155645	0	0.581308	-4.4024	3.51384	0.735472	0	-0.15838	-5.14189	2.77367	0.921766
AANAT	0	1	-0.981938	-5.9654	1.95	0.520422	0	0.334109	-4.65095	3.26998	0.842676	0	0.31711	-4.66697	3.25057	0.850261	0	0.0664514	-4.91738	2.9993	0.96774
AARD	1	1	0.461434	-2.10513	3.02795	0.7001	0	2.96572	-2.01957	5.90214	0.170203	0	0.850773	-4.13295	3.78335	0.629848	1	1.43167	-1.08372	3.94704	0.234203
AARS1	3	1	0.95722	-0.920455	3.33036	0.323167	1	2.20693	-0.565308	4.9764	0.111533	0	0.804353	-4.17904	3.7361	0.647117	1	0.735026	-1.84727	3.31673	0.545187
AATK	1	1	0.417342	-2.2028	3.03705	0.735585	0	2.97141	-2.01321	5.9062	0.169536	1	1.77164	-0.863731	4.40593	0.169782	0	0.582448	-4.40097	3.51428	0.734956
ABAT	3	0	2.35701	-0.0761569	7.28521	0.0587301	0					0					2	2.9622	0.344751	7.916	0.025537
ABCA1	1	2	-0.120841	-2.54661	1.95159	0.908902	0	2.02885	-2.93489	4.69998	0.302347	1	1.08191	-1.33508	3.1388	0.332374	0	-0.327281	-5.26466	2.21912	0.828495
ABCA10	0	1	-0.741424	-5.72505	2.19092	0.632061	0	2.18236	-2.80777	5.13088	0.278574	0	0.378124	-4.60643	3.31276	0.822911	0	0.406419	-4.5778	3.34021	0.810342
ABCA12	1	0	2.50281	-0.428765	7.48613	0.091925	0					0					1	3.09708	0.164965	8.08062	0.0392172
ABCA13	0	1	-0.732565	-5.71574	2.19866	0.636178	0	2.18745	-2.79657	5.12078	0.276769	0	0.647049	-4.33632	3.57876	0.70854	0	0.00373628	-4.97954	2.93521	0.998175
ABCA2	3	0	2.32039	-0.034603	7.22695	0.0539628	0					2	3.17168	0.630073	8.10779	0.0135656	1	2.13649	-0.795492	7.11997	0.149678
ABCA3	0	1	-0.415567	-5.39875	2.51569	0.792704	0	2.43003	-2.55412	5.36364	0.237709	0	0.962301	-4.0211	3.89408	0.589642	0	0.253411	-4.72988	3.18491	0.879341
ABCA5	0	1	-0.741424	-5.72505	2.19092	0.632061	0	2.18236	-2.80777	5.13088	0.278574	0	0.378124	-4.60643	3.31276	0.822911	0	0.406419	-4.5778	3.34021	0.810342
ABCA6	0	2	-0.922628	-5.87101	1.66853	0.52406	0	2.12541	-2.85253	4.8684	0.286751	0	0.172873	-4.77246	2.74955	0.914121	0	0.0301756	-4.89981	2.54975	0.984554
ABCA7	1	0	0.931979	-1.99949	5.91525	0.542823	0					1	2.49313	-0.439218	7.47676	0.0932455	0
ABCA8	0	1	-0.741424	-5.72505	2.19092	0.632061	0	2.18236	-2.80777	5.13088	0.278574	0	0.378124	-4.60643	3.31276	0.822911	0	0.406419	-4.5778	3.34021	0.810342
ABCA9	0	1	-0.741424	-5.72505	2.19092	0.632061	0	2.18236	-2.80777	5.13088	0.278574	0	0.378124	-4.60643	3.31276	0.822911	0	0.406419	-4.5778	3.34021	0.810342
ABCB5	0	1	-0.347174	-5.3304	2.58417	0.827073	0	2.64351	-2.34083	5.57761	0.207981	0	0.766847	-4.2166	3.69875	0.661398	0	0.454905	-4.52845	3.38656	0.789027
ABCB6	0	1	0.437659	-4.54572	3.3694	0.796535	0	3.95345	-1.03274	6.89213	0.0927939	0	1.47817	-3.50574	4.4112	0.431022	0	1.14698	-3.83669	4.07942	0.527852
ABCB9	0	2	-1.33028	-6.30875	1.46505	0.370776	0	0.886366	-4.1041	3.95993	0.618303	0	-0.247024	-5.22245	2.51256	0.876235	0	-0.34216	-5.31114	2.36543	0.826568
ABCC3	1	2	-0.231566	-2.66136	1.85476	0.826711	0	2.016	-2.91352	4.53485	0.299197	0	0.828742	-4.10338	3.35647	0.627379	1	0.336295	-2.12439	2.48667	0.760777
ABCC6	1	0	1.43983	-1.49179	6.42316	0.336976	0					0					0
ABCC8	0	1	-0.700351	-5.6836	2.23106	0.651748	0	2.26957	-2.71506	5.20442	0.262954	0	0.425146	-4.55839	3.35726	0.802027	0	0.0292605	-4.95415	2.96107	0.985743
ABCC9	1	1	0.214835	-2.35545	2.78499	0.857597	1	2.58231	-0.0561639	5.21967	0.0543594	0	-0.198339	-5.18225	2.73469	0.901842	0	-0.267892	-5.25154	2.66452	0.866966
ABCD2	0	1	-1.29481	-6.27819	1.63693	0.390241	0	0.880138	-4.10516	3.8166	0.61937	0	-0.198339	-5.18225	2.73469	0.901842	0	-0.267892	-5.25154	2.66452	0.866966
ABCD4	0	2	0.576439	-4.40754	3.44058	0.737566	0	2.92761	-2.06785	5.99904	0.175337	0	1.77562	-3.20627	4.59335	0.357851	0	1.75592	-3.22722	4.58522	0.362515
ABCF3	1	0	1.45719	-1.47418	6.44042	0.33088	0					0					1	2.4168	-0.515011	7.40021	0.103411
ABCG1	9	7	0.301807	-0.774453	1.37929	0.576492	3	1.18159	-0.711628	2.70458	0.19847	0	-1.46053	-6.33219	0.671391	0.219375	5	0.585299	-0.733931	1.79442	0.364758
ABCG4	1	1	0.0102059	-2.60105	2.6212	0.993361	1	1.64145	-1.84161	5.1218	0.431892	0	-0.308294	-5.29241	2.62525	0.846731	0	-0.3778	-5.3617	2.55521	0.811784
ABCG5	1	1	0.888559	-1.62447	3.4016	0.449407	0	2.53381	-2.45035	5.46746	0.222741	1	1.92956	-0.583955	4.44308	0.118457	0	0.670871	-4.31242	3.60237	0.698959
ABCG8	1	2	0.169324	-2.24332	2.21305	0.872585	0	1.84075	-3.09047	4.36466	0.334534	1	1.23949	-1.16817	3.27751	0.26949	0	-0.193865	-5.13228	2.35645	0.89938
ABHD12	10	7	0.584341	-0.392514	1.59685	0.239136	0	0.329016	-4.56226	2.53975	0.833115	3	0.886692	-0.54156	2.11824	0.20353	4	0.398782	-1.02565	1.62422	0.551937
ABHD12B	4	2	1.30472	-0.286987	3.1408	0.108237	0	2.01269	-2.9272	4.56272	0.301494	0	0.68808	-4.27378	3.34803	0.687836	4	2.2879	0.664697	4.18767	0.00599062
ABHD13	3	0	1.83039	-0.695015	6.76178	0.167255	1	3.91782	0.983329	8.90232	0.011228	0					2	1.91259	-1.02992	6.89562	0.198543
ABHD14A	1	0	1.52526	-1.40621	6.50854	0.307869	0					0					1	2.63107	-0.30092	7.61455	0.0769552
ABHD16B	1	3	0.135515	-2.23761	2.0544	0.894358	0	0.922854	-4.01869	3.47546	0.594656	0	0.330483	-4.58775	2.76003	0.836041	1	1.02612	-1.35611	2.97464	0.346239
ABHD17B	1	1	0.481415	-2.11273	3.07553	0.692639	0	3.35831	-1.62623	6.29293	0.133412	1	1.66316	-0.907217	4.23348	0.182664	0	0.516879	-4.46647	3.44853	0.762432
ABHD17C	1	0	1.39549	-1.53605	6.37879	0.352728	1	3.94205	1.00688	8.92681	0.0108239	0					0
ABHD18	0	4	-1.54147	-6.4404	0.744962	0.218029	0	1.35624	-3.56408	3.72601	0.45128	0	-0.366062	-5.26399	1.91679	0.798943	0	-0.7443	-5.64013	1.5313	0.586112
ABHD4	1	0	2.28021	-0.651249	7.26348	0.124097	1	5.10515	2.16934	10.0902	0.00172124	0					0
ABHD6	0	1	-0.765846	-5.74903	2.16541	0.620235	0	1.93731	-3.04678	4.87076	0.323799	0	0.329789	-4.65358	3.26149	0.84445	0	0.127145	-4.85619	3.05877	0.938616
ABI3	1	1	1.46356	-1.20428	4.13233	0.258876	0	2.6554	-2.33026	5.59278	0.206596	1	2.55153	0.00886376	5.09529	0.0493338	0	0.368721	-4.61495	3.30117	0.827
ABITRAM	1	1	0.481415	-2.11273	3.07553	0.692639	0	3.35831	-1.62623	6.29293	0.133412	1	1.66316	-0.907217	4.23348	0.182664	0	0.516879	-4.46647	3.44853	0.762432
ABL1	1	0	1.09395	-1.83746	6.0772	0.471522	0					1	2.35328	-0.57885	7.33682	0.112692	0
ABLIM2	1	0	0.982344	-1.94925	5.96567	0.520186	0					0					1	1.93799	-0.994127	6.92153	0.191834
ABR	1	1	1.55477	-1.20928	4.32105	0.253645	0	3.61359	-1.38227	6.57663	0.114817	1	2.64272	0.0169665	5.27246	0.0487465	0	2.57393	-2.4137	5.51621	0.217643
ABRAXAS1	0	1	-0.971238	-5.95532	1.96225	0.525447	0	2.37209	-2.62493	5.33783	0.248276	0	0.327477	-4.65839	3.26535	0.845751	0	0.53492	-4.45052	3.47175	0.75511
ACAA2	0	5	0.0450094	-4.87899	2.40243	0.976813	0	2.09694	-2.843	4.55225	0.285851	0	0.911235	-4.0283	3.33987	0.598231	0	1.35109	-3.55844	3.65811	0.450493
ACACB	0	1	-1.29481	-6.27819	1.63693	0.390241	0	0.880138	-4.10516	3.8166	0.61937	0	-0.198339	-5.18225	2.73469	0.901842	0	-0.267892	-5.25154	2.66452	0.866966
ACAD10	0	1	-1.29481	-6.27819	1.63693	0.390241	0	0.880138	-4.10516	3.8166	0.61937	0	-0.198339	-5.18225	2.73469	0.901842	0	-0.267892	-5.25154	2.66452	0.866966
ACAD11	1	0	0.764297	-2.16999	5.74871	0.621369	1	1.72091	-1.21828	6.70732	0.249248	0					0
ACAD8	2	0	2.45741	-0.0831058	7.39324	0.0585623	2	5.85896	3.17129	10.8262	3.23749e-05	0					0
ACAD9	0	4	-1.49895	-6.38902	0.753791	0.226075	0	0.718897	-4.22381	3.1888	0.671704	0	-0.27288	-5.16425	1.98631	0.850181	0	-0.694318	-5.58811	1.57161	0.612756
ACADM	1	0	1.36397	-1.56779	6.34736	0.364253	0					0					1	2.02925	-0.903175	7.01291	0.171472
ACADS	1	2	-0.535679	-2.93652	1.49609	0.600757	0	0.786422	-4.17957	3.46722	0.650238	0	-0.493259	-5.42862	2.04528	0.739346	1	0.373705	-2.01982	2.39408	0.722718
ACADSB	1	0	0.963701	-1.96838	5.94722	0.5286	0					0					0
ACADVL	1	0	2.03128	-0.900293	7.0146	0.170899	0					1	3.37758	0.444953	8.36132	0.0257501	0
ACAN	0	1	-0.569098	-5.5528	2.36342	0.716194	0	3.22818	-1.76391	6.18159	0.14522	0	0.629879	-4.35487	3.565	0.715717	0	0.801047	-4.18347	3.73559	0.648572
ACAP1	2	6	-0.779418	-3.08597	0.829131	0.368405	0	-0.466115	-5.38847	1.99382	0.750288	1	0.545328	-1.73538	2.14114	0.575552	1	-0.97852	-11.2521	1.18141	0.448036
ACAP2	0	2	-0.875993	-5.80738	1.64858	0.538089	0	2.20307	-2.72531	4.71746	0.26567	0	0.289748	-4.641	2.81193	0.856761	0	0.107694	-4.81956	2.6183	0.945264
ACAT1	0	2	-0.948279	-5.8751	1.56094	0.499921	0	2.10646	-2.82111	4.61812	0.282269	0	0.30551	-4.62407	2.824	0.849196	0	-0.21499	-5.14194	2.29464	0.887035
ACBD5	1	0	1.82729	-1.10435	6.81064	0.218999	0					0					1	2.53791	-0.394305	7.52149	0.0876504
ACBD7	2	0	2.22077	-0.299225	7.1508	0.0871738	1	4.45329	1.51964	9.43745	0.00482768	1	3.15187	0.220096	8.13527	0.0361264	0
ACER2	3	5	0.141368	-1.3752	1.53027	0.844601	1	1.83715	-0.691729	3.77811	0.136392	2	0.959753	-0.797025	2.43422	0.254117	0	-0.679475	-5.56805	1.55583	0.618456
ACER3	0	1	-0.87843	-5.86178	2.05323	0.567385	0	1.69441	-3.29081	4.63071	0.377102	0	0.565269	-4.41857	3.49814	0.742155	0	-0.213471	-5.19707	2.7188	0.894246
ACIN1	1	0	2.28021	-0.651249	7.26348	0.124097	1	5.10515	2.16934	10.0902	0.00172124	0					0
ACKR1	0	1	-0.381552	-5.36534	2.55118	0.809882	0	3.11253	-1.88012	6.06734	0.156048	0	0.782685	-4.2023	3.7184	0.655622	0	0.77914	-4.20551	3.714	0.656911
ACKR3	1	2	-0.329208	-2.75249	1.73684	0.753207	0	0.119926	-4.86602	2.98725	0.94218	1	1.29118	-1.23509	3.48639	0.280414	0	-0.335102	-5.26846	2.19593	0.823615
ACKR4	1	0	0.764297	-2.16999	5.74871	0.621369	1	1.72091	-1.21828	6.70732	0.249248	0					0
ACO1	1	1	0.481415	-2.11273	3.07553	0.692639	0	3.35831	-1.62623	6.29293	0.133412	1	1.66316	-0.907217	4.23348	0.182664	0	0.516879	-4.46647	3.44853	0.762432
ACOD1	1	0	1.79012	-1.14151	6.77346	0.228778	0					1	3.22885	0.296032	8.21268	0.0322468	0
ACOT11	0	4	-1.79658	-6.69621	0.500254	0.14207	0	-1.36783	-6.29937	1.16371	0.316701	0	-0.152765	-5.04903	2.12512	0.917484	0	-0.3455	-5.23586	1.90659	0.80898
ACOX1	0	3	-0.0802204	-5.01069	2.39885	0.95843	0	1.79333	-3.13533	4.27039	0.344219	0	1.03776	-3.89239	3.52011	0.552188	0	1.40152	-3.5195	3.82916	0.438876
ACOX2	0	3	-1.39956	-6.30687	0.959853	0.28097	0	1.42304	-3.49044	3.814	0.43147	0	-0.084371	-4.9875	2.25597	0.955105	0	-0.630679	-5.53873	1.73239	0.654912
ACOX3	2	1	0.922091	-1.14014	3.34117	0.373062	0	2.28877	-2.69627	5.22459	0.259863	1	1.74577	-0.776812	4.26829	0.15496	1	1.09007	-1.44311	3.62324	0.362047
ACP1	1	2	-0.58341	-2.98415	1.44577	0.568024	0	0.96627	-3.97286	3.51596	0.57874	0	0.123279	-4.82005	2.69253	0.938277	1	0.493823	-1.9428	2.5637	0.650214
ACP4	0	2	-0.845008	-5.77762	1.68392	0.554277	0	1.47502	-3.49213	4.16507	0.428385	0	0.3393	-4.60379	2.90774	0.835003	0	0.0628951	-4.86476	2.57482	0.967867
ACRBP	2	1	0.912201	-1.16005	3.33554	0.380486	1	2.83384	0.0705113	5.59547	0.0450536	0	-0.198339	-5.18225	2.73469	0.901842	1	1.09815	-1.43815	3.63448	0.359422
ACRV1	1	0	1.64317	-1.28809	6.62636	0.270548	1	4.47372	1.54023	9.45781	0.00467264	0					0
ACSBG1	1	0	1.39549	-1.53605	6.37879	0.352728	1	3.94205	1.00688	8.92681	0.0108239	0					0
ACSF2	1	1	-0.258439	-2.77087	2.25398	0.823328	0	4.19132	-0.805276	7.156	0.0808567	0	1.5749	-3.41343	4.5189	0.406784	1	-0.0110664	-2.53937	2.51714	0.992432
ACSF3	2	5	-0.332341	-2.06984	1.11617	0.663132	0	1.01432	-3.87686	3.24343	0.551757	2	1.05229	-0.689075	2.50679	0.20993	0	-0.979595	-5.85841	1.20327	0.448106
ACSL1	2	1	0.584018	-1.46479	2.99575	0.571421	1	2.58733	-0.338958	5.5217	0.0809987	1	1.1588	-1.39722	3.71444	0.339459	0	0.517639	-4.46619	3.45049	0.762179
ACSL5	0	1	-0.93498	-5.91824	1.99646	0.541458	0	0.546706	-4.43722	3.4798	0.749931	0	0.442166	-4.54139	3.37436	0.794594	0	0.141155	-4.84233	3.07313	0.931957
ACSL6	0	1	-0.546485	-5.52979	2.38506	0.727313	0	1.33151	-3.65308	4.26623	0.471895	0	0.685396	-4.29831	3.61793	0.693243	0	0.555585	-4.42795	3.48769	0.746151
ACSM4	0	1	-1.29481	-6.27819	1.63693	0.390241	0	0.880138	-4.10516	3.8166	0.61937	0	-0.198339	-5.18225	2.73469	0.901842	0	-0.267892	-5.25154	2.66452	0.866966
ACSS1	1	0	1.25907	-1.67216	6.24225	0.403995	0					1	2.45199	-0.47966	7.43534	0.0985614	0
ACSS3	0	1	-1.29481	-6.27819	1.63693	0.390241	0	0.880138	-4.10516	3.8166	0.61937	0	-0.198339	-5.18225	2.73469	0.901842	0	-0.267892	-5.25154	2.66452	0.866966
ACTB	2	0	1.69906	-0.830305	6.63177	0.204119	1	4.38808	1.45444	9.37223	0.00535217	1	2.09035	-0.842125	7.07403	0.158809	0
ACTG2	0	1	-0.387031	-5.37077	2.54559	0.807122	0	3.30475	-1.6873	6.25804	0.138508	0	0.752863	-4.232	3.68827	0.667031	0	0.830733	-4.15383	3.76538	0.63744
ACTL6A	0	2	-0.973809	-5.90094	1.53643	0.487609	0	2.03248	-2.90017	4.56119	0.296596	0	0.274589	-4.656	2.79652	0.863937	0	-0.246274	-5.17661	2.27478	0.870709
ACTL7A	1	1	0.481415	-2.11273	3.07553	0.692639	0	3.35831	-1.62623	6.29293	0.133412	1	1.66316	-0.907217	4.23348	0.182664	0	0.516879	-4.46647	3.44853	0.762432
ACTL7B	1	1	0.481415	-2.11273	3.07553	0.692639	0	3.35831	-1.62623	6.29293	0.133412	1	1.66316	-0.907217	4.23348	0.182664	0	0.516879	-4.46647	3.44853	0.762432
ACTL9	0	1	-0.400225	-5.38362	2.53154	0.800441	0	1.71203	-3.27304	4.64793	0.372956	0	0.895503	-4.0884	3.82853	0.613528	0	0.632553	-4.35114	3.56506	0.71446
ACTN2	1	2	-0.525659	-2.97509	1.61432	0.624596	0	-0.866973	-5.85982	2.24064	0.574306	0	-0.223805	-5.18018	2.40489	0.885641	1	0.500069	-1.93633	2.58977	0.646935
ACTN3	1	1	-0.132934	-2.6883	2.42213	0.910754	0	1.69441	-3.29081	4.63071	0.377102	0	0.565269	-4.41857	3.49814	0.742155	1	0.398321	-2.19689	2.99308	0.743474
ACTN4	0	2	-0.890202	-5.81779	1.62153	0.529113	0	1.70883	-3.23541	4.28099	0.365973	0	0.314413	-4.61244	2.82373	0.844705	0	-0.0683593	-4.99527	2.44113	0.964543
ACTR10	2	0	2.35979	-0.160974	7.29007	0.06784	0					0					2	3.33527	0.819333	8.26413	0.00875418
ACTR1B	8	12	0.381418	-0.542048	1.25868	0.405614	0	0.127325	-4.7437	2.23164	0.932067	1	-0.174009	-2.39459	1.25261	0.837413	4	0.570181	-0.640983	1.6003	0.328574
ACTR6	4	2	1.09154	-0.511355	2.974	0.18433	1	2.52791	-0.0687688	4.75575	0.0553973	3	2.07585	0.348926	3.96993	0.0196256	0	-0.738527	-5.66566	1.77169	0.606583
ACTR8	0	2	-0.833661	-5.76461	1.68939	0.559233	0	2.07631	-2.86647	4.6384	0.290086	0	0.287271	-4.6435	2.80952	0.857936	0	0.198246	-4.72904	2.70902	0.900445
ACTRT3	0	1	-0.181102	-5.16435	2.75031	0.910408	0	2.52725	-2.45718	5.46156	0.223693	0	0.959775	-4.02375	3.89185	0.590551	0	0.648794	-4.33465	3.58068	0.707848
ACVR1B	0	2	-1.49705	-6.44228	1.08072	0.278499	0	0.863327	-4.12186	3.72929	0.625529	0	-0.38911	-5.33628	2.19629	0.797547	0	-0.591512	-5.52444	1.93837	0.686249
ACVR1C	0	1	-0.692458	-5.67581	2.23921	0.655605	0	2.45123	-2.53394	5.38741	0.234705	0	0.852716	-4.13115	3.78564	0.629157	0	-0.14231	-5.12589	2.78993	0.929776
ACVR2A	0	2	0.0581226	-4.8723	2.57954	0.970356	0	1.96144	-3.01711	4.69017	0.317914	0	1.31531	-3.61252	3.82779	0.464702	0	0.977348	-3.97649	3.59393	0.577966
ACVRL1	0	2	-1.49705	-6.44228	1.08072	0.278499	0	0.863327	-4.12186	3.72929	0.625529	0	-0.38911	-5.33628	2.19629	0.797547	0	-0.591512	-5.52444	1.93837	0.686249
ACY1	1	0	1.52526	-1.40621	6.50854	0.307869	0					0					1	2.63107	-0.30092	7.61455	0.0769552
ACY3	4	10	-0.119011	-1.36205	0.96786	0.836288	0	0.409854	-4.45151	2.47971	0.790587	1	-0.0145113	-2.24916	1.45236	0.986823	2	0.180458	-1.4861	1.45951	0.805325
ACYP1	0	1	-0.943563	-5.92899	1.99323	0.538403	0	1.45789	-3.53818	4.42141	0.438809	0	0.479107	-4.50938	3.42351	0.779273	0	0.184516	-4.80356	3.1279	0.911751
ACYP2	1	0	1.8426	-1.08878	6.82584	0.215018	0					0					1	2.64956	-0.282185	7.63295	0.0749569
ADAD2	1	3	-0.670161	-3.0369	1.18176	0.488313	0	1.07013	-3.84755	3.46134	0.538612	0	-0.378289	-5.28279	1.96627	0.793823	1	0.153868	-2.29693	2.10473	0.885599
ADAL	0	1	-0.377064	-5.36025	2.55419	0.812043	0	2.62882	-2.35539	5.56257	0.209885	0	0.989899	-3.9935	3.92168	0.580033	0	0.361108	-4.62218	3.29261	0.830359
ADAM15	2	0	1.70651	-1.232	6.68858	0.252479	0					0					1	-6.16708	-11.5726	-0.798903	0.0313528
ADAM17	1	0	1.12416	-1.80732	6.10744	0.45877	0					0					1	2.35003	-0.582031	7.33355	0.113174
ADAM30	2	0	2.03268	-0.494454	6.96474	0.121549	0					0					2	2.6341	0.0634649	7.5776	0.0442724
ADAM33	1	2	0.148304	-2.28711	2.24584	0.890354	0	1.30606	-3.62128	3.81689	0.467287	0	-0.00350012	-4.93082	2.50733	0.998198	1	1.05615	-1.37523	3.14153	0.34721
ADAM8	0	2	-0.852093	-5.78357	1.67286	0.550156	0	1.69596	-3.24489	4.25438	0.368318	0	0.357384	-4.56947	2.86671	0.824653	0	0.0158758	-4.91917	2.55346	0.991896
ADAMTS1	9	7	0.261162	-0.815526	1.34071	0.629122	3	1.18159	-0.711628	2.70458	0.19847	0	-1.46053	-6.33219	0.671391	0.219375	6	0.794464	-0.418103	1.9463	0.190158
ADAMTS10	0	1	-0.400225	-5.38362	2.53154	0.800441	0	1.71203	-3.27304	4.64793	0.372956	0	0.895503	-4.0884	3.82853	0.613528	0	0.632553	-4.35114	3.56506	0.71446
ADAMTS13	1	2	-0.380019	-2.77488	1.64223	0.710076	0	2.73171	-2.21357	5.30115	0.192355	1	1.06666	-1.34556	3.11462	0.337421	0	0.0367793	-4.90012	2.58069	0.981296
ADAMTS14	1	0	0.520294	-2.4122	5.50399	0.740424	0					0					1	0.872189	-2.06083	5.85609	0.570471
ADAMTS15	1	0	1.64317	-1.28809	6.62636	0.270548	1	4.47372	1.54023	9.45781	0.00467264	0					0
ADAMTS16	1	0	-6.37612	-11.7801	-1.00943	0.0277583	0					1	-4.10029	-9.50689	1.26899	0.10661	0
ADAMTS18	1	3	-0.693106	-3.06919	1.17819	0.477532	0	1.1659	-3.73913	3.51258	0.504983	0	-0.337454	-5.25105	2.04012	0.818225	1	-0.111303	-2.55943	1.84648	0.915993
ADAMTS2	3	7	-0.0612678	-1.50098	1.18492	0.926188	0	1.16791	-3.70747	3.32053	0.497961	1	0.293543	-1.9653	1.83371	0.752778	1	-0.16804	-2.42841	1.37613	0.849961
ADAMTS20	0	1	-1.29481	-6.27819	1.63693	0.390241	0	0.880138	-4.10516	3.8166	0.61937	0	-0.198339	-5.18225	2.73469	0.901842	0	-0.267892	-5.25154	2.66452	0.866966
ADAMTS3	2	0	1.83941	-0.687641	6.77147	0.165325	0					0					2	2.77292	0.210623	7.71442	0.0330889
ADAMTS5	9	7	0.261162	-0.815526	1.34071	0.629122	3	1.18159	-0.711628	2.70458	0.19847	0	-1.46053	-6.33219	0.671391	0.219375	6	0.794464	-0.418103	1.9463	0.190158
ADAMTS8	1	0	1.64317	-1.28809	6.62636	0.270548	1	4.47372	1.54023	9.45781	0.00467264	0					0
ADAMTSL1	2	2	0.669129	-1.26208	2.59818	0.476559	0	1.92331	-3.04529	4.62487	0.323932	1	1.17023	-1.25078	3.22556	0.298161	1	1.12312	-1.30186	3.19031	0.317679
ADAMTSL2	1	2	-0.380019	-2.77488	1.64223	0.710076	0	2.73171	-2.21357	5.30115	0.192355	1	1.06666	-1.34556	3.11462	0.337421	0	0.0367793	-4.90012	2.58069	0.981296
ADAMTSL4	0	1	-0.350417	-5.33357	2.58076	0.825433	0	2.79904	-2.18499	5.73236	0.188688	0	0.757477	-4.22582	3.689	0.664973	0	0.408157	-4.57508	3.33952	0.809456
ADAMTSL5	1	1	0.440816	-2.17333	3.05503	0.720467	0	2.25936	-2.72507	5.19369	0.264615	0	0.893034	-4.09052	3.82518	0.614355	0	0.836188	-4.14724	3.76803	0.635199
ADAP1	1	0	1.37589	-1.5554	6.3591	0.359795	1	4.38808	1.45444	9.37223	0.00535217	0					0
ADAP2	2	2	0.424431	-1.45016	2.29973	0.638106	1	3.08043	0.684227	5.10449	0.0171199	0	0.14095	-4.79943	2.69829	0.929413	1	0.725579	-1.68967	2.77129	0.505314
ADAR	0	1	-0.406109	-5.38975	2.52626	0.797528	0	2.95008	-2.03943	5.89707	0.172292	0	0.801268	-4.18323	3.73576	0.648485	0	0.492263	-4.49193	3.42601	0.773043
ADARB1	8	7	0.133954	-0.999639	1.24493	0.811805	3	1.18159	-0.711628	2.70458	0.19847	0	-1.46053	-6.33219	0.671391	0.219375	5	0.585299	-0.733931	1.79442	0.364758
ADARB2	2	1	0.614775	-1.46668	3.04137	0.55711	0	2.5122	-2.47193	5.44578	0.225773	1	1.15004	-1.43287	3.7319	0.349603	1	1.06319	-1.44897	3.57535	0.368322
ADAT1	3	1	2.2168	0.250041	4.67454	0.026981	0	3.54327	-1.44725	6.49287	0.119493	2	2.97524	0.83081	5.47895	0.00797198	0	2.66775	-2.3182	5.60586	0.20504
ADCK1	1	1	0.557391	-1.95398	3.0688	0.631632	0	2.24184	-2.7424	5.17569	0.267513	1	1.96312	-0.549357	4.47571	0.112762	0	0.114562	-4.86876	3.04615	0.94462
ADCK5	3	3	0.474295	-1.09883	2.04243	0.538644	1	2.06854	-0.480196	4.14107	0.101133	2	1.59049	-0.205884	3.23217	0.0782267	0	-0.403497	-5.31097	1.95387	0.78048
ADCY10	0	1	-0.628518	-5.61178	2.30292	0.686787	0	1.91295	-3.07157	4.8475	0.328852	0	0.760632	-4.22295	3.69286	0.663809	0	0.0891888	-4.89423	3.02102	0.956781
ADCY2	3	2	1.33839	-0.761269	3.44647	0.204572	0	2.97912	-1.96778	5.56222	0.164989	1	1.72935	-9.26254	4.25708	0.380051	1	2.17568	-0.54616	4.52798	0.109008
ADCY4	1	1	0.72543	-1.85843	3.30937	0.550786	1	3.45911	0.84346	6.07585	0.0136414	0	0.541075	-4.44227	3.47272	0.75221	0	-0.0189236	-5.00217	2.91248	0.990741
ADCY6	1	1	0.00915038	-2.51715	2.53595	0.993736	0	0.880138	-4.10516	3.8166	0.61937	1	1.30151	-1.26715	3.87316	0.289119	0	-0.267892	-5.25154	2.66452	0.866966
ADCY8	2	1	0.981091	-1.10857	3.41619	0.3499	1	2.97289	-0.147523	6.09306	0.0617226	1	1.95244	-0.558653	4.46354	0.114298	0	0.523631	-4.45971	3.45526	0.759569
ADCYAP1	1	1	0.719202	-2.16728	3.60701	0.623024	0	2.54229	-2.4484	5.49225	0.222383	0	1.83446	-3.15114	4.77169	0.345597	0	1.9116	-3.07441	4.84986	0.329381
ADCYAP1R1	0	1	1.72064	-3.26366	4.65464	0.370818	0	4.57926	-0.413472	7.53431	0.0639176	0	2.56675	-2.41947	5.50553	0.218449	0	2.95088	-2.03563	5.89036	0.171904
ADD1	3	0	2.24491	-0.112095	7.1518	0.0637565	0					1	2.83834	-0.0950047	7.82237	0.0573924	2	2.70078	0.168474	7.63444	0.0358629
ADD3	0	1	0.440191	-4.54315	3.37183	0.795425	0	3.61401	-1.37188	6.55197	0.114108	0	1.43315	-3.55064	4.36589	0.443149	0	1.24145	-3.74216	4.17372	0.498405
ADGRA1	0	2	-0.852093	-5.78357	1.67286	0.550156	0	1.69596	-3.24489	4.25438	0.368318	0	0.357384	-4.56947	2.86671	0.824653	0	0.0158758	-4.91917	2.55346	0.991896
ADGRA3	1	0	0.982344	-1.94925	5.96567	0.520186	0					0					1	1.93799	-0.994127	6.92153	0.191834
ADGRB1	2	1	0.588182	-1.47013	3.01462	0.571618	1	2.00936	-0.554994	4.57403	0.112756	1	1.43119	-1.16808	4.0302	0.253129	0	-0.431437	-5.41503	2.50082	0.784814
ADGRD1	1	3	-1.00055	-3.35247	0.836953	0.290549	0	0.491575	-4.43162	2.92437	0.763333	0	-0.812554	-5.71959	1.54467	0.556006	1	-0.297367	-2.69037	1.58646	0.766882
ADGRE1	1	2	0.809331	-1.68914	2.99592	0.482335	0	2.14609	-2.82244	4.84857	0.2816	0	0.509954	-4.42121	3.0339	0.756704	1	1.58342	-0.953525	3.88116	0.19546
ADGRE5	0	3	-1.48614	-6.39625	0.880045	0.250025	0	1.43717	-3.49647	3.89277	0.431673	0	-0.0339421	-4.94259	2.32667	0.982131	0	-0.746098	-5.65114	1.60115	0.59054
ADGRF1	1	0	2.33318	-0.598182	7.31641	0.115659	0					0					0
ADGRF4	1	0	1.32975	-1.60188	6.31309	0.376953	0					0					1	2.32253	-0.609713	7.30612	0.11743
ADGRG6	1	1	1.1492	-1.40939	3.70867	0.344008	0	2.48844	-2.50575	5.44707	0.230463	0	1.14104	-3.84584	4.08144	0.530387	1	2.14177	-0.502193	4.7903	0.103623
ADGRG7	0	1	0.111345	-4.8721	3.04323	0.946163	0	2.18439	-2.80116	5.12148	0.277532	0	1.05676	-3.92729	3.99014	0.557421	0	1.22333	-3.76049	4.15614	0.503979
ADH1C	1	1	0.779138	-1.96843	3.52807	0.560725	0	2.86543	-2.12705	5.81984	0.181928	1	2.06866	-0.586498	4.72623	0.11637	0	1.91497	-3.07238	4.85656	0.328913
ADH4	1	1	0.463296	-2.1522	3.07879	0.707149	0	3.39452	-1.59021	6.32961	0.130483	1	1.76857	-0.790725	4.32783	0.1566	0	0.544508	-4.43887	3.47623	0.750771
ADH5	1	1	0.463296	-2.1522	3.07879	0.707149	0	3.39452	-1.59021	6.32961	0.130483	1	1.76857	-0.790725	4.32783	0.1566	0	0.544508	-4.43887	3.47623	0.750771
ADH6	0	1	-0.089359	-5.07259	2.84201	0.956046	0	3.39452	-1.59021	6.32961	0.130483	0	1.03999	-3.94351	3.97202	0.562943	0	0.544508	-4.43887	3.47623	0.750771
ADH7	0	1	0.503994	-4.48046	3.43838	0.76807	0	2.86543	-2.12705	5.81984	0.181928	0	1.60477	-3.38156	4.5438	0.398941	0	1.91497	-3.07238	4.85656	0.328913
ADI1	2	0	1.78073	-0.736634	6.70998	0.17889	0					0					2	2.86594	0.356633	7.79279	0.0242044
ADIPOQ	0	2	-1.70628	-6.6783	1.02392	0.235423	0	2.39367	-2.54008	4.92256	0.236278	0	0.655839	-4.27177	3.16793	0.694467	0	-1.41849	-6.40072	1.41696	0.342119
ADIPOR2	2	1	0.768321	-1.32624	3.22801	0.468466	0	0.880138	-4.10516	3.8166	0.61937	0	-0.198339	-5.18225	2.73469	0.901842	1	0.76352	-1.74963	3.2767	0.514057
ADIRF	0	1	-1.33445	-6.31773	1.59703	0.375162	0	-0.191272	-5.17527	2.74198	0.905381	0	0.0683207	-4.91529	3.00062	0.966833	0	-0.187109	-5.17061	2.74491	0.907424
ADM	0	1	0.0772859	-4.90772	3.01304	0.96255	0	2.42152	-2.57399	5.38351	0.240504	0	0.777581	-4.20995	3.71959	0.658026	0	1.46683	-3.52207	4.41225	0.435017
ADM2	1	0	0.977147	-1.95609	5.96113	0.522766	0					1	2.54929	-0.387303	7.53464	0.0867591	0
ADNP	1	1	0.405372	-2.14843	2.95906	0.732945	1	2.70582	-0.31197	5.72279	0.0778083	0	0.762296	-4.22114	3.69417	0.663144	0	0.483015	-4.50033	3.41466	0.77689
ADNP2	0	2	-1.19493	-6.17606	1.6351	0.427269	0	1.49019	-3.4974	4.42197	0.428612	0	-0.0217276	-4.99942	2.76348	0.989304	0	-0.406874	-5.38752	2.41468	0.796414
ADORA2A	16	14	0.468079	-0.284944	1.22001	0.220118	2	0.663473	-1.72835	2.18468	0.501806	2	0.0856065	-1.54136	1.27516	0.901991	12	1.11412	0.302484	1.90287	0.00801953
ADORA2B	3	2	0.351058	-1.30506	2.15955	0.673415	0	0.305801	-4.67382	3.1044	0.854842	1	0.739162	-1.66544	2.77671	0.495209	2	0.905815	-1.11561	2.85858	0.357781
ADPGK	2	0	2.0881	-0.433567	7.01861	0.10998	1	3.94205	1.00688	8.92681	0.0108239	1	2.76053	-0.171615	7.74407	0.0640717	0
ADPRH	0	1	0.959193	-4.02436	3.89135	0.590761	0	5.30619	0.318392	8.24883	0.0414543	0	2.0497	-2.93467	4.98387	0.301813	0	1.4853	-3.49868	4.41852	0.429139
ADPRHL1	4	1	1.23946	-0.451832	3.54233	0.156425	3	3.38961	1.44263	5.77144	0.000999917	0	0.255872	-4.7281	3.18905	0.878261	1	1.11155	-1.41971	3.64291	0.352593
ADPRM	1	2	0.406487	-2.12022	2.59925	0.723754	0	1.91667	-3.01581	4.44585	0.319083	0	1.00322	-3.93143	3.53973	0.564988	1	1.4655	-1.09234	3.77054	0.232531
ADRA1D	2	1	1.0697	-1.16231	3.59509	0.342467	0	1.7735	-3.21125	4.7086	0.358865	0	0.447042	-4.53668	3.3796	0.792491	1	1.83758	-0.726642	4.40171	0.143294
ADRA2C	5	0	3.0836	0.847327	7.97581	0.0037977	0					3	4.01397	1.62426	8.93136	0.000562898	2	2.70078	0.168474	7.63444	0.0358629
ADRB3	1	0	1.20995	-1.72161	6.19326	0.423543	0					0					0
ADRM1	0	3	-1.31516	-6.22621	1.06395	0.318304	0	1.25501	-3.66124	3.66559	0.479998	0	-0.0708621	-4.98209	2.30976	0.962641	0	-0.518719	-5.43155	1.86435	0.718199
ADSL	0	2	-1.1928	-6.13588	1.37616	0.396567	0	1.7468	-3.21163	4.38659	0.359953	0	0.152268	-4.77868	2.67539	0.923278	0	-0.512329	-5.45555	2.0571	0.731419
ADSS2	1	0	0.99736	-1.93428	5.9807	0.513519	0					0					1	1.88068	-1.05151	6.86425	0.205609
AEBP1	0	2	-1.36057	-6.28841	1.15186	0.317039	0	-0.159449	-5.15066	2.92864	0.921863	0	0.204004	-4.73359	2.75195	0.898448	0	-0.0942211	-5.02626	2.43318	0.951227
AEBP2	1	1	0.214835	-2.35545	2.78499	0.857597	1	2.58231	-0.0561639	5.21967	0.0543594	0	-0.198339	-5.18225	2.73469	0.901842	0	-0.267892	-5.25154	2.66452	0.866966
AFAP1	1	1	0.31212	-2.26353	2.88764	0.795144	0	2.27812	-2.7059	5.21141	0.261459	0	0.661182	-4.32215	3.5928	0.702847	1	1.24992	-1.32078	3.82041	0.308131
AFAP1L1	0	1	-0.729062	-5.71244	2.20267	0.637925	0	0.631021	-4.35342	3.56538	0.715203	0	0.592357	-4.39149	3.52525	0.730929	0	0.498055	-4.48566	3.4306	0.770499
AFDN	2	0	2.85561	-0.0786448	7.8395	0.0560392	1	5.3689	2.42391	10.3577	0.00115105	0					1	-6.4291	-11.8333	-1.06226	0.0269251
AFF1	0	3	-1.59913	-6.50429	0.750887	0.207695	0	0.633223	-4.3173	3.17047	0.707799	0	-0.508022	-5.4124	1.83784	0.721474	0	-0.73496	-5.64509	1.62995	0.59881
AFF4	1	2	0.0928735	-2.30392	2.11724	0.928908	0	1.73008	-3.19827	4.24427	0.358217	0	0.0372039	-4.89003	2.54779	0.980928	1	0.943286	-1.45966	2.97514	0.389774
AFG3L2	1	1	0.467809	-2.04357	2.9792	0.686853	0	2.22302	-2.76078	5.15582	0.270627	1	1.5927	-0.919129	4.10456	0.188654	0	0.161511	-4.8217	3.09283	0.922296
AGAP1	0	2	-1.3486	-6.32715	1.44488	0.363704	0	0.146289	-4.84829	3.25657	0.932314	0	-0.180085	-5.16223	2.64893	0.91078	0	-0.143331	-5.10121	2.49287	0.92728
AGAP2	0	2	-1.63074	-6.56267	0.895758	0.224331	0	0.73762	-4.21818	3.36096	0.667043	0	-0.505496	-5.43966	2.02869	0.732482	0	-0.647887	-5.57753	1.87068	0.655219
AGAP3	0	2	-0.682974	-5.625	1.88174	0.641515	0	1.96535	-3.00542	4.68337	0.315863	0	0.457147	-4.48851	3.03694	0.782114	0	0.109599	-4.83414	2.68127	0.945058
AGBL2	2	0	1.63272	-0.880846	6.56086	0.221217	1	2.71497	-0.217855	7.69879	0.068433	1	2.63314	-0.299208	7.61677	0.0767684	0
AGL	2	1	0.969754	-1.0581	3.36911	0.340245	0	1.51629	-3.46764	4.44937	0.420979	0	0.527682	-4.45571	3.45945	0.757864	1	1.35608	-1.18356	3.89577	0.263641
AGO2	4	0	2.57253	0.299032	7.4675	0.0233072	2	4.74518	1.8689	9.73181	0.00113709	1	3.03069	0.0986571	8.01419	0.0432604	0
AGPAT2	1	0	1.09395	-1.83746	6.0772	0.471522	0					1	2.35328	-0.57885	7.33682	0.112692	0
AGPAT3	9	7	0.301807	-0.774453	1.37929	0.576492	3	1.18159	-0.711628	2.70458	0.19847	0	-1.46053	-6.33219	0.671391	0.219375	5	0.585299	-0.733931	1.79442	0.364758
AGPAT4	3	0	3.11041	0.635767	8.0458	0.0113742	1	5.3689	2.42391	10.3577	0.00115105	0					1	2.21747	-0.714205	7.20083	0.134773
AGPAT5	3	4	-0.243668	-1.76373	1.20027	0.737018	0	-0.855063	-5.82196	1.83319	0.567254	1	0.405254	-1.93619	2.18648	0.687983	1	-0.451936	-2.7907	1.30389	0.632502
AGR2	1	2	0.191158	-2.22333	2.2465	0.856871	0	1.75803	-3.21676	4.51015	0.360478	0	0.591846	-4.34672	3.14274	0.722931	1	0.907778	-1.51354	2.96632	0.41175
AGR3	0	4	-1.66253	-6.55674	0.608012	0.17511	0	0.372418	-4.55917	2.80328	0.818091	0	-0.450991	-5.35035	1.84125	0.751523	0	-0.743653	-5.63467	1.51142	0.584054
AGTPBP1	1	1	0.481415	-2.11273	3.07553	0.692639	0	3.35831	-1.62623	6.29293	0.133412	1	1.66316	-0.907217	4.23348	0.182664	0	0.516879	-4.46647	3.44853	0.762432
AGXT2	2	2	-0.149257	-2.58532	1.90352	0.886733	1	2.63113	0.217912	4.68381	0.0356951	0	-0.0999334	-5.05002	2.49916	0.949096	1	-0.596003	-11.3584	1.9561	0.687541
AHCTF1	2	4	0.0155791	-1.78945	1.60238	0.985019	0	1.30972	-3.62247	3.7295	0.467071	1	0.939056	-1.38632	2.66819	0.368076	1	0.331546	-2.03352	2.15967	0.745557
AHCY	1	3	-0.576164	-2.93679	1.26409	0.550484	0	1.67394	-3.22836	4.01109	0.366211	0	-0.260108	-5.16543	2.08828	0.859524	1	0.261805	-2.08726	2.08727	0.794457
AHCYL2	0	1	-0.553065	-5.53647	2.37871	0.724069	0	1.94151	-3.04385	4.87815	0.323161	0	0.634	-4.3499	3.56702	0.713906	0	0.450462	-4.53328	3.38307	0.791006
AHNAK	0	1	-0.87843	-5.86178	2.05323	0.567385	0	1.69441	-3.29081	4.63071	0.377102	0	0.565269	-4.41857	3.49814	0.742155	0	-0.213471	-5.19707	2.7188	0.894246
AHNAK2	1	1	0.807027	-1.70583	3.3198	0.490874	0	2.82411	-2.16769	5.77679	0.1866	0	0.793988	-4.19116	3.73009	0.651357	1	1.58912	-0.924878	4.10292	0.189989
AHSG	1	1	0.360268	-2.26412	2.98407	0.771086	0	3.08876	-1.89584	6.02351	0.157617	1	1.62984	-1.00528	4.26348	0.204012	0	0.467895	-4.51548	3.39962	0.783408
AHSP	0	1	-0.626726	-5.61039	2.30572	0.687775	0	1.38605	-3.60088	4.32655	0.456809	0	0.667693	-4.31692	3.60247	0.700453	0	0.506212	-4.47806	3.44015	0.767099
AICDA	0	1	-1.29481	-6.27819	1.63693	0.390241	0	0.880138	-4.10516	3.8166	0.61937	0	-0.198339	-5.18225	2.73469	0.901842	0	-0.267892	-5.25154	2.66452	0.866966
AIDA	1	0	2.45319	-0.482871	7.43832	0.0989277	0					1	3.36112	0.418101	8.3491	0.0268507	0
AIF1L	1	1	0.240278	-2.29176	2.77229	0.837382	0	2.25002	-2.73414	5.18366	0.266131	1	1.57949	-0.969005	4.12788	0.199424	0	0.200679	-4.7826	3.13217	0.903867
AIFM2	0	1	-0.518432	-5.50168	2.41298	0.741254	0	1.86559	-3.11883	4.7999	0.338729	0	0.558025	-4.4255	3.49012	0.745131	0	0.475546	-4.50789	3.40741	0.780116
AIFM3	2	0	1.93625	-0.582709	6.866	0.140744	0					1	2.36716	-0.565821	7.35104	0.110724	0
AIG1	0	1	0.414455	-4.57025	3.34945	0.806864	0	2.48844	-2.50575	5.44707	0.230463	0	1.14104	-3.84584	4.08144	0.530387	0	1.65181	-3.33607	4.59471	0.387731
AIM2	0	1	-0.381552	-5.36534	2.55118	0.809882	0	3.11253	-1.88012	6.06734	0.156048	0	0.782685	-4.2023	3.7184	0.655622	0	0.77914	-4.20551	3.714	0.656911
AIMP2	3	0	2.34702	0.00717046	7.25008	0.049203	1	4.38808	1.45444	9.37223	0.00535217	1	2.70982	-0.222251	7.69334	0.0688649	1	2.11365	-0.81827	7.09711	0.154097
AIP	0	3	-2.32176	-7.24374	0.0893505	0.060458	0	1.10293	-3.80549	3.46623	0.5259	0	-0.031171	-4.94089	2.34029	0.983616	0	-1.80383	-6.73436	0.642265	0.165838
AIPL1	0	1	-0.667829	-5.65115	2.26375	0.667571	0	2.36344	-2.62163	5.29935	0.247974	0	0.649782	-4.33394	3.58236	0.707496	0	0.166313	-4.81723	3.09844	0.920045
AIRE	9	7	0.321687	-0.756299	1.40016	0.552317	3	1.18159	-0.711628	2.70458	0.19847	0	-1.46053	-6.33219	0.671391	0.219375	6	0.830089	-0.384155	1.98159	0.172227
AJM1	2	0	1.83236	-0.695761	6.76474	0.167309	0					1	2.35328	-0.57885	7.33682	0.112692	1	2.13649	-0.795492	7.11997	0.149678
AJUBA	1	0	2.28021	-0.651249	7.26348	0.124097	1	5.10515	2.16934	10.0902	0.00172124	0					0
AK1	8	11	0.224539	-0.714681	1.12683	0.629399	0	0.136625	-4.72701	2.21728	0.926769	4	0.870516	-0.352745	1.92228	0.150421	4	0.485868	-0.736925	1.53737	0.407301
AK3	1	3	-0.557588	-2.90937	1.28493	0.562583	0	0.807754	-4.12102	3.3015	0.634616	1	0.677163	-1.67245	2.5118	0.514168	0	-0.726667	-5.63294	1.62792	0.601735
AK6	1	0	0.81062	-2.12129	5.79407	0.599083	0					1	2.26145	-0.671986	7.24552	0.127479	0
AK7	1	0	2.55731	-0.374547	7.54074	0.0852864	0					0					1	3.22173	0.289054	8.2055	0.0325858
AK8	1	0	1.09395	-1.83746	6.0772	0.471522	0					1	2.35328	-0.57885	7.33682	0.112692	0
AKAP1	0	1	1.41219	-3.57184	4.34553	0.448958	0	3.3598	-1.63054	6.30894	0.133749	0	2.24942	-2.7361	5.18646	0.26643	0	2.82892	-2.15705	5.76706	0.185413
AKAP12	1	1	0.639118	-1.87319	3.15142	0.583441	0	2.88762	-2.09693	5.82223	0.178605	0	0.692664	-4.2908	3.62461	0.69032	1	1.4658	-1.04994	3.9815	0.224104
AKAP3	0	1	-1.29481	-6.27819	1.63693	0.390241	0	0.880138	-4.10516	3.8166	0.61937	0	-0.198339	-5.18225	2.73469	0.901842	0	-0.267892	-5.25154	2.66452	0.866966
AKAP9	1	0	0.922584	-2.00913	5.90596	0.547133	1	3.14298	0.206935	8.12811	0.0368516	0					0
AKIP1	0	1	-0.0631348	-5.04651	2.86859	0.969006	0	3.06417	-1.92141	6.00135	0.160132	0	1.22519	-3.7587	4.15816	0.503422	0	0.683356	-4.30028	3.61572	0.694042
AKNA	8	16	-0.0354462	-0.922325	0.778835	0.933867	0	0.223031	-4.62963	2.24295	0.881114	4	0.479215	-0.704589	1.45497	0.394436	3	-0.0833987	-1.42807	0.967665	0.887092
AKNAD1	1	4	-0.512546	-2.83229	1.21358	0.57984	0	1.31947	-3.5781	3.60568	0.457112	1	0.695514	-1.63967	2.44841	0.498582	0	-0.722303	-5.61591	1.54445	0.597182
AKR1A1	1	3	-0.113198	-2.45936	1.71699	0.908021	0	2.54588	-2.37716	4.95936	0.213357	0	0.0139284	-4.89185	2.3662	0.992692	0	-0.379034	-5.28688	1.98245	0.794186
AKR1B1	1	0	1.06061	-1.8709	6.04389	0.485829	0					0					1	1.96234	-0.969656	6.94583	0.186189
AKR1C1	1	0	1.51882	-1.41252	6.50205	0.309977	0					0					1	2.36297	-0.568784	7.34636	0.111189
AKR1C2	1	0	1.51882	-1.41252	6.50205	0.309977	0					0					1	2.36297	-0.568784	7.34636	0.111189
AKR1C3	2	1	0.898817	-1.15403	3.31418	0.383202	0	1.42672	-3.55803	4.36185	0.445098	1	1.77048	-0.767288	4.30825	0.152399	1	0.936235	-1.61252	3.48492	0.43501
AKR1C4	2	0	2.2026	-0.317941	7.1328	0.0900959	0					1	3.14391	0.211326	8.12764	0.0366038	1	2.36297	-0.568784	7.34636	0.111189
AKR1D1	1	0	1.22155	-1.70982	6.20478	0.41886	0					0					1	2.15244	-0.77937	7.13585	0.146623
AKR1E2	1	0	1.51882	-1.41252	6.50205	0.309977	0					0					1	2.36297	-0.568784	7.34636	0.111189
AKR7A2	1	0	1.27363	-1.65791	6.25694	0.398376	0					0					1	2.28722	-0.644877	7.27075	0.12304
AKT2	0	1	-0.486501	-5.46975	2.4449	0.757185	0	2.27578	-2.70882	5.21051	0.261927	0	0.791311	-4.19225	3.72349	0.652085	0	0.339781	-4.64362	3.27157	0.839947
AKT3	1	0	0.99736	-1.93428	5.9807	0.513519	0					0					1	1.88068	-1.05151	6.86425	0.205609
ALAD	1	2	-0.101887	-2.52811	1.96915	0.92318	0	1.97833	-2.98769	4.66365	0.312492	1	1.15822	-1.2619	3.21331	0.30255	0	-0.31471	-5.25141	2.22913	0.835084
ALDH16A1	1	0	1.9965	-0.934924	6.97975	0.178423	0					0					1	2.61485	-0.31696	7.59827	0.0787068
ALDH1A1	1	1	0.481415	-2.11273	3.07553	0.692639	0	3.35831	-1.62623	6.29293	0.133412	1	1.66316	-0.907217	4.23348	0.182664	0	0.516879	-4.46647	3.44853	0.762432
ALDH1A3	1	3	0.190402	-2.17385	2.06325	0.851085	0	1.76421	-3.14425	4.12489	0.346938	1	1.38986	-0.972003	3.25724	0.209909	0	-0.080027	-5.00219	2.38011	0.958234
ALDH1B1	1	1	0.481415	-2.11273	3.07553	0.692639	0	3.35831	-1.62623	6.29293	0.133412	1	1.66316	-0.907217	4.23348	0.182664	0	0.516879	-4.46647	3.44853	0.762432
ALDH1L1	3	3	1.00224	-0.661486	2.73194	0.230792	0	2.2828	-2.64189	4.7234	0.252078	1	1.54046	-0.878723	3.52111	0.181788	2	1.70185	-0.232846	3.61931	0.0814057
ALDH1L2	0	1	-1.29481	-6.27819	1.63693	0.390241	0	0.880138	-4.10516	3.8166	0.61937	0	-0.198339	-5.18225	2.73469	0.901842	0	-0.267892	-5.25154	2.66452	0.866966
ALDH2	0	1	-1.29481	-6.27819	1.63693	0.390241	0	0.880138	-4.10516	3.8166	0.61937	0	-0.198339	-5.18225	2.73469	0.901842	0	-0.267892	-5.25154	2.66452	0.866966
ALDH3A1	0	1	-0.495146	-5.47841	2.4363	0.752871	0	1.87956	-3.10506	4.81436	0.335815	0	0.841126	-4.14248	3.7734	0.633397	0	0.265471	-4.71798	3.19738	0.873794
ALDH3A2	1	0	0.805453	-2.12625	5.78882	0.601492	0					1	1.95048	-0.982282	6.93428	0.189042	0
ALDH3B1	0	2	-1.46345	-6.39113	1.04846	0.27808	0	1.19177	-3.73688	3.70706	0.501969	0	-0.174535	-5.1078	2.35546	0.909103	0	-0.697544	-5.62474	1.81299	0.628104
ALDH3B2	4	10	-0.119011	-1.36205	0.96786	0.836288	0	0.409854	-4.45151	2.47971	0.790587	1	-0.0145113	-2.24916	1.45236	0.986823	2	0.180458	-1.4861	1.45951	0.805325
ALDH4A1	0	1	-1.40027	-6.38411	1.5326	0.35126	0	2.53037	-2.46291	5.48674	0.224377	0	-0.0112415	-4.99633	2.92471	0.994511	0	-0.15159	-5.13638	2.78362	0.925226
ALDH6A1	0	1	0.302614	-4.68081	3.23446	0.856784	0	3.0121	-1.97425	5.95118	0.16547	0	1.43695	-3.54712	4.37037	0.442166	0	1.20354	-3.78024	4.13624	0.510073
ALDH9A1	0	1	-0.57167	-5.55489	2.35967	0.714806	0	2.96289	-2.02146	5.897	0.170409	0	0.602956	-4.38053	3.53496	0.72651	0	0.0777168	-4.90564	3.0094	0.962297
ALDOB	1	1	0.481415	-2.11273	3.07553	0.692639	0	3.35831	-1.62623	6.29293	0.133412	1	1.66316	-0.907217	4.23348	0.182664	0	0.516879	-4.46647	3.44853	0.762432
ALG10	0	1	-1.29481	-6.27819	1.63693	0.390241	0	0.880138	-4.10516	3.8166	0.61937	0	-0.198339	-5.18225	2.73469	0.901842	0	-0.267892	-5.25154	2.66452	0.866966
ALG10B	0	1	-1.29481	-6.27819	1.63693	0.390241	0	0.880138	-4.10516	3.8166	0.61937	0	-0.198339	-5.18225	2.73469	0.901842	0	-0.267892	-5.25154	2.66452	0.866966
ALG11	1	0	0.858749	-2.07351	5.84235	0.576597	0					0					1	1.33398	-1.59904	6.31787	0.375629
ALG2	1	1	0.481415	-2.11273	3.07553	0.692639	0	3.35831	-1.62623	6.29293	0.133412	1	1.66316	-0.907217	4.23348	0.182664	0	0.516879	-4.46647	3.44853	0.762432
ALG6	1	0	1.79327	-1.13811	6.77651	0.22789	0					0					1	2.49189	-0.439857	7.47528	0.093335
ALG8	0	1	-0.87843	-5.86178	2.05323	0.567385	0	1.69441	-3.29081	4.63071	0.377102	0	0.565269	-4.41857	3.49814	0.742155	0	-0.213471	-5.19707	2.7188	0.894246
ALKAL1	7	4	0.901811	-0.289248	2.20789	0.138276	0	0.590607	-4.33174	3.02498	0.720507	3	1.39364	-0.130823	2.83817	0.0709562	2	0.505266	-1.30095	2.07457	0.550229
ALKAL2	1	2	-0.58341	-2.98415	1.44577	0.568024	0	0.96627	-3.97286	3.51596	0.57874	0	0.123279	-4.82005	2.69253	0.938277	1	0.493823	-1.9428	2.5637	0.650214
ALKBH1	3	0	2.03318	-0.396922	6.95764	0.109434	0					1	3.1068	0.171227	8.09175	0.0388601	1	1.42519	-1.50918	6.40964	0.342658
ALKBH2	1	7	-1.13342	-3.4025	0.425513	0.166936	0	0.322257	-4.57394	2.5539	0.836954	1	0.00840876	-2.26483	1.57646	0.992671	0	-1.44243	-6.3131	0.684626	0.225322
ALKBH3	1	0	0.501214	-2.43157	5.48502	0.749957	0					0					0
ALKBH4	1	1	0.805087	-1.76296	3.37461	0.504991	0	2.48138	-2.50348	5.41676	0.230271	0	0.412822	-4.57079	3.34512	0.807447	1	1.91283	-0.78339	4.61537	0.151001
ALKBH6	0	4	-0.987996	-5.87763	1.26177	0.452311	0	1.49768	-3.41045	3.8254	0.41055	0	0.152883	-4.74092	2.4167	0.920419	0	0.134122	-4.76803	2.43539	0.930483
ALKBH8	1	1	0.531299	-1.98149	3.04393	0.647741	0	2.06023	-2.92519	4.997	0.299993	0	0.716349	-4.26755	3.64937	0.681063	1	1.62114	-0.892513	4.13466	0.181901
ALLC	3	0	2.2836	-0.147536	7.21052	0.067979	0					2	3.31062	0.588253	8.28219	0.0161847	1	2.35003	-0.582031	7.33355	0.113174
ALMS1	0	1	-0.804357	-5.7876	2.12704	0.601969	0	2.01648	-2.96791	4.95071	0.308171	0	0.427776	-4.55575	3.35987	0.800874	0	-0.0165169	-4.99992	2.91526	0.991921
ALOX12	0	1	-0.153511	-5.13686	2.77814	0.924183	0	3.02238	-1.96297	5.959	0.16432	0	1.16233	-3.82148	4.0951	0.522996	0	0.651755	-4.33185	3.58405	0.706682
ALOX12B	1	1	1.02917	-1.54066	3.5989	0.397537	0	3.65644	-1.32966	6.59489	0.111197	1	2.20229	-0.38281	4.78714	0.0879387	0	1.00733	-3.97633	3.93975	0.574083
ALOX15	0	4	-1.95479	-6.8714	0.397878	0.114998	0	0.0773879	-4.89445	2.74533	0.962015	0	-0.749015	-5.6623	1.5881	0.591602	0	-0.983095	-5.88836	1.32335	0.464548
ALOX15B	0	1	0.338265	-4.64513	3.27002	0.840628	0	3.65644	-1.32966	6.59489	0.111197	0	1.55845	-3.42549	4.49155	0.410121	0	1.00733	-3.97633	3.93975	0.574083
ALOX5	2	3	0.493926	-1.34578	2.20401	0.572267	1	2.11585	-0.232181	3.94271	0.0714229	1	0.908983	-1.44227	2.74446	0.390484	0	-0.647212	-5.55035	1.6932	0.643769
ALPG	0	1	-0.535395	-5.51858	2.39586	0.732798	0	1.85544	-3.12869	4.78902	0.340839	0	0.730957	-4.25246	3.66279	0.675269	0	0.287802	-4.69552	3.2194	0.863535
ALPI	1	1	0.372207	-2.15157	2.89596	0.749746	0	1.85544	-3.12869	4.78902	0.340839	1	1.75267	-0.760698	4.26601	0.15188	0	0.287802	-4.69552	3.2194	0.863535
ALPK2	0	1	-1.48345	-6.46702	1.44875	0.322026	0	1.89408	-3.09418	4.83792	0.333396	0	1.03493	-3.95076	3.9724	0.565084	0	-0.743309	-5.72715	2.18956	0.631224
ALPP	0	1	-0.535395	-5.51858	2.39586	0.732798	0	1.85544	-3.12869	4.78902	0.340839	0	0.730957	-4.25246	3.66279	0.675269	0	0.287802	-4.69552	3.2194	0.863535
ALS2	0	1	-1.05335	-6.03672	1.87833	0.488996	0	1.12938	-3.8557	4.06533	0.533777	0	0.0546786	-4.92912	2.98745	0.973426	0	-0.0997111	-5.08334	2.83264	0.950933
ALS2CL	1	1	0.169145	-2.34704	2.6856	0.883994	0	1.79196	-3.19223	4.72568	0.354651	0	0.444325	-4.53921	3.37644	0.793649	0	-0.385714	-5.36908	2.54599	0.807725
ALX1	0	2	-1.55473	-6.49299	0.994988	0.253453	0	0.863086	-4.12187	3.72455	0.625563	0	-0.414443	-5.35805	2.15611	0.783356	0	-0.502019	-5.44328	2.05929	0.736313
AMACR	2	2	-0.218151	-2.14151	1.70517	0.814495	0	0.158951	-4.78386	2.7233	0.920725	1	0.535586	-1.87963	2.58658	0.61927	1	0.122675	-2.33902	2.22149	0.910227
AMBP	4	5	0.125431	-1.21763	1.41904	0.848045	0	-0.211378	-5.10783	2.08093	0.885239	2	0.767596	-0.964395	2.21345	0.346837	0	-0.842873	-5.72404	1.35086	0.523226
AMBRA1	0	1	-1.14688	-6.13029	1.78491	0.449348	0	1.22474	-3.76049	4.16106	0.503827	0	0.345665	-4.63827	3.27877	0.837356	0	-0.243484	-5.2272	2.68907	0.879218
AMDHD1	0	1	-1.29481	-6.27819	1.63693	0.390241	0	0.880138	-4.10516	3.8166	0.61937	0	-0.198339	-5.18225	2.73469	0.901842	0	-0.267892	-5.25154	2.66452	0.866966
AMDHD2	0	1	-0.415567	-5.39875	2.51569	0.792704	0	2.43003	-2.55412	5.36364	0.237709	0	0.962301	-4.0211	3.89408	0.589642	0	0.253411	-4.72988	3.18491	0.879341
AMFR	1	0	1.29535	-1.63975	6.2801	0.39066	1	2.04376	-0.898895	7.03157	0.170047	0					0
AMHR2	0	1	-1.29481	-6.27819	1.63693	0.390241	0	0.880138	-4.10516	3.8166	0.61937	0	-0.198339	-5.18225	2.73469	0.901842	0	-0.267892	-5.25154	2.66452	0.866966
AMIGO1	1	0	2.39634	-0.535898	7.37993	0.106367	1	6.2491	3.30787	11.2363	0.000281753	0					0
AMIGO2	0	1	-1.29481	-6.27819	1.63693	0.390241	0	0.880138	-4.10516	3.8166	0.61937	0	-0.198339	-5.18225	2.73469	0.901842	0	-0.267892	-5.25154	2.66452	0.866966
AMMECR1L	1	1	0.720845	-1.79669	3.23835	0.538329	0	2.65112	-2.33413	5.58747	0.207101	1	2.00434	-0.529703	4.53821	0.109264	0	0.218616	-4.76494	3.15077	0.895506
AMN	1	0	1.12812	-1.80334	6.1114	0.457108	0					0					1	2.04036	-0.891543	7.02381	0.169025
AMN1	0	1	-1.29481	-6.27819	1.63693	0.390241	0	0.880138	-4.10516	3.8166	0.61937	0	-0.198339	-5.18225	2.73469	0.901842	0	-0.267892	-5.25154	2.66452	0.866966
AMOTL1	0	3	-1.23352	-6.15554	1.17823	0.36011	0	1.57514	-3.38531	4.1701	0.401167	0	0.19313	-4.72708	2.59609	0.902249	0	-0.603575	-5.52211	1.79383	0.673438
AMPD3	1	1	0.674802	-1.92559	3.27675	0.582169	0	2.42152	-2.57399	5.38351	0.240504	1	1.72306	-0.799056	4.24635	0.159808	0	1.46683	-3.52207	4.41225	0.435017
AMPH	1	0	1.20583	-1.72557	6.18908	0.42517	0					0					1	1.91263	-1.0192	6.89605	0.197784
AMT	0	1	-0.761619	-5.74482	2.16966	0.622258	0	2.0749	-2.90933	5.00873	0.297057	0	0.337632	-4.64577	3.26942	0.840915	0	0.11452	-4.8688	3.0461	0.94464
AMZ1	1	0	1.37589	-1.5554	6.3591	0.359795	1	4.38808	1.45444	9.37223	0.00535217	0					0
ANAPC15	0	3	-1.72841	-6.62976	0.605176	0.165326	0	0.897726	-4.00422	3.23353	0.595458	0	-0.291669	-5.19322	2.04264	0.841496	0	-1.00159	-5.90323	1.33309	0.455126
ANAPC16	1	0	0.999084	-1.93247	5.98239	0.512743	0					0					1	2.09347	-0.838609	7.077	0.158122
ANAPC2	1	0	1.09395	-1.83746	6.0772	0.471522	0					1	2.35328	-0.57885	7.33682	0.112692	0
ANAPC4	2	0	1.71683	-0.810461	6.64896	0.198556	0					0					2	2.66102	0.13514	7.59276	0.038319
ANAPC5	0	1	-1.29481	-6.27819	1.63693	0.390241	0	0.880138	-4.10516	3.8166	0.61937	0	-0.198339	-5.18225	2.73469	0.901842	0	-0.267892	-5.25154	2.66452	0.866966
ANG	1	0	2.28021	-0.651249	7.26348	0.124097	1	5.10515	2.16934	10.0902	0.00172124	0					0
ANGEL2	0	1	1.03949	-3.94441	3.97252	0.563192	0	3.30714	-1.68222	6.2538	0.138083	0	1.89439	-3.09076	4.8305	0.332802	0	2.40697	-2.5787	5.34441	0.241377
ANGPT2	1	1	0.0304692	-2.48795	2.54907	0.979047	0	0.567672	-4.41688	3.50229	0.741263	0	-0.0383329	-5.02208	2.89431	0.981223	0	-0.166025	-5.14965	2.76631	0.91796
ANGPT4	3	5	-0.0807062	-1.63299	1.36696	0.913358	0	0.373507	-4.5562	2.76469	0.817258	2	1.25387	-0.516392	2.75435	0.148479	1	-0.0194121	-2.40282	1.76435	0.98453
ANGPTL2	1	2	-0.198702	-2.62553	1.88278	0.850781	0	1.80428	-3.17005	4.54357	0.350096	1	1.02148	-1.39672	3.0843	0.358607	0	-0.441764	-5.38547	2.12917	0.768897
ANGPTL4	0	2	-1.11649	-6.04358	1.39364	0.42033	0	1.24688	-3.7197	3.93625	0.493055	0	0.125911	-4.80176	2.63792	0.936175	0	-0.253519	-5.18042	2.25597	0.866411
ANGPTL5	1	1	0.587651	-1.92885	3.10414	0.614507	0	2.06712	-2.91712	5.00097	0.298513	0	0.65739	-4.32607	3.58931	0.70439	1	1.41465	-1.11647	3.94576	0.242912
ANGPTL6	1	0	0.69659	-2.23508	5.67995	0.653601	0					1	2.11661	-0.816169	7.10041	0.153649	0
ANHX	0	6	-2.41801	-7.29607	-0.247322	0.024986	0	-0.721441	-5.66775	1.74681	0.621638	0	-1.19945	-6.07819	0.975274	0.33808	0	-1.47696	-6.35207	0.678677	0.217356
ANKFY1	2	12	-1.07772	-2.72092	0.145985	0.0880106	0	0.0813116	-4.82951	2.32759	0.957771	1	-0.316971	-2.53839	1.11127	0.703663	1	-0.72205	-2.95075	0.721402	0.366396
ANKH	2	0	0.73855	-2.21052	5.72288	0.633762	0					1	-4.10029	-9.50689	1.26899	0.10661	1	1.61626	-1.31876	6.60098	0.279477
ANKLE2	0	1	-1.29481	-6.27819	1.63693	0.390241	0	0.880138	-4.10516	3.8166	0.61937	0	-0.198339	-5.18225	2.73469	0.901842	0	-0.267892	-5.25154	2.66452	0.866966
ANKMY1	4	3	0.828862	-0.714596	2.5726	0.292987	1	1.14107	-1.7931	3.8497	0.443752	0	0.0833083	-4.85848	2.643	0.958035	2	1.00988	-0.914082	2.95635	0.285796
ANKMY2	1	1	0.49248	-2.02052	3.00548	0.671717	0	1.81064	-3.17356	4.7444	0.350536	0	0.849613	-4.13385	3.78155	0.630229	1	1.22969	-1.2992	3.75858	0.305533
ANKRD10	1	0	1.48499	-1.4464	6.46823	0.321347	1	3.91782	0.983329	8.90232	0.011228	0					0
ANKRD11	1	2	-0.0667331	-2.52371	2.02442	0.950563	0	2.11154	-2.81817	4.63286	0.281695	1	1.33715	-1.13258	3.4428	0.251101	0	-0.161825	-5.08978	2.35162	0.915414
ANKRD13A	0	1	-1.29481	-6.27819	1.63693	0.390241	0	0.880138	-4.10516	3.8166	0.61937	0	-0.198339	-5.18225	2.73469	0.901842	0	-0.267892	-5.25154	2.66452	0.866966
ANKRD13D	1	1	0.659499	-1.91916	3.23807	0.585925	0	1.69441	-3.29081	4.63071	0.377102	0	0.565269	-4.41857	3.49814	0.742155	1	1.39381	-1.20782	3.99527	0.265619
ANKRD17	10	5	0.85763	-0.19436	2.02473	0.111396	3	2.69525	1.16641	4.10605	0.00139975	2	0.772465	-1.00735	2.28537	0.359893	2	0.592589	-1.17133	2.10302	0.472861
ANKRD18A	1	1	0.481415	-2.11273	3.07553	0.692639	0	3.35831	-1.62623	6.29293	0.133412	1	1.66316	-0.907217	4.23348	0.182664	0	0.516879	-4.46647	3.44853	0.762432
ANKRD2	1	0	1.00121	-1.93015	5.98444	0.51177	0					0					1	1.93741	-0.994311	6.92078	0.191902
ANKRD20A1	1	1	0.481415	-2.11273	3.07553	0.692639	0	3.35831	-1.62623	6.29293	0.133412	1	1.66316	-0.907217	4.23348	0.182664	0	0.516879	-4.46647	3.44853	0.762432
ANKRD22	2	3	0.251406	-1.54482	1.89291	0.76406	0	1.59162	-3.31155	3.93217	0.385987	1	0.979931	-1.36522	2.80406	0.355651	0	-0.712848	-5.61463	1.62237	0.607154
ANKRD23	0	1	-0.805427	-5.78864	2.12588	0.601452	0	1.99411	-2.99013	4.92795	0.312499	0	0.389829	-4.59361	3.32171	0.817583	0	0.0154536	-4.96788	2.94706	0.992461
ANKRD28	0	1	-0.39109	-5.37433	2.5403	0.805004	0	2.72147	-2.2632	5.65638	0.198125	0	0.937385	-4.04616	3.86952	0.598455	0	0.356328	-4.62707	3.28811	0.832512
ANKRD31	2	0	1.63269	-0.880242	6.56065	0.221107	0					1	2.55321	-0.381313	7.53772	0.0860636	1	1.98188	-0.950386	6.96547	0.181815
ANKRD33	0	2	-1.49705	-6.44228	1.08072	0.278499	0	0.863327	-4.12186	3.72929	0.625529	0	-0.38911	-5.33628	2.19629	0.797547	0	-0.591512	-5.52444	1.93837	0.686249
ANKRD33B	1	0	-6.37612	-11.7801	-1.00943	0.0277583	0					1	-4.10029	-9.50689	1.26899	0.10661	0
ANKRD34C	1	0	1.39549	-1.53605	6.37879	0.352728	1	3.94205	1.00688	8.92681	0.0108239	0					0
ANKRD36B	8	11	0.489901	-0.44563	1.38807	0.294826	0	0.257742	-4.62019	2.39019	0.866212	1	-0.0471026	-2.27139	1.39138	0.956603	4	0.673794	-0.547416	1.72334	0.257008
ANKRD39	0	1	-0.805427	-5.78864	2.12588	0.601452	0	1.99411	-2.99013	4.92795	0.312499	0	0.389829	-4.59361	3.32171	0.817583	0	0.0154536	-4.96788	2.94706	0.992461
ANKRD42	0	1	-0.87843	-5.86178	2.05323	0.567385	0	1.69441	-3.29081	4.63071	0.377102	0	0.565269	-4.41857	3.49814	0.742155	0	-0.213471	-5.19707	2.7188	0.894246
ANKRD45	0	3	-1.21783	-6.16416	1.34969	0.387584	0	1.88312	-3.05577	4.38186	0.326991	0	0.245549	-4.68663	2.72956	0.87789	0	-0.57877	-5.52918	2.0223	0.698833
ANKRD49	0	3	-1.14208	-6.07774	1.35665	0.412225	0	1.5242	-3.4253	4.05109	0.411911	0	0.277965	-4.65388	2.74507	0.862349	0	-0.466544	-5.4051	2.0738	0.754358
ANKRD52	1	2	-0.453063	-2.85653	1.58158	0.65918	0	0.756908	-4.20251	3.3991	0.660254	0	-0.368314	-5.31859	2.2311	0.809154	0	-0.706697	-5.63438	1.80532	0.623471
ANKRD54	0	1	-0.240353	-5.22367	2.69122	0.880749	0	2.96572	-2.01957	5.90214	0.170203	0	0.850773	-4.13295	3.78335	0.629848	0	0.44042	-4.54316	3.37264	0.795356
ANKRD55	0	1	-0.39536	-5.3786	2.53602	0.802858	0	2.24397	-2.74051	5.17839	0.267191	0	0.902926	-4.0806	3.83503	0.610776	0	0.442722	-4.54065	3.37445	0.794327
ANKRD6	2	4	-0.45407	-2.23002	1.09127	0.568345	0	1.24328	-3.6558	3.5367	0.479854	0	-0.532937	-5.42129	1.71103	0.701679	1	-0.0843576	-2.41081	1.64878	0.929868
ANKRD61	3	0	2.34702	0.00717046	7.25008	0.049203	1	4.38808	1.45444	9.37223	0.00535217	1	2.70982	-0.222251	7.69334	0.0688649	1	2.11365	-0.81827	7.09711	0.154097
ANKRD62	0	1	-0.667416	-5.65056	2.26373	0.667723	0	2.22302	-2.76078	5.15582	0.270627	0	0.457262	-4.526	3.38871	0.787993	0	0.161511	-4.8217	3.09283	0.922296
ANKRD9	2	0	1.12773	-1.81014	6.11114	0.45742	0					0					2	2.04018	-0.894643	7.02369	0.169208
ANKS1B	0	1	-1.29481	-6.27819	1.63693	0.390241	0	0.880138	-4.10516	3.8166	0.61937	0	-0.198339	-5.18225	2.73469	0.901842	0	-0.267892	-5.25154	2.66452	0.866966
ANKS3	0	2	-0.9494	-5.88572	1.593	0.504402	0	1.9336	-3.02293	4.56204	0.319762	0	0.330048	-4.59705	2.8402	0.837404	0	-0.185956	-5.12955	2.38488	0.90402
ANKS4B	0	1	-0.880153	-5.8635	2.05149	0.566587	0	0.770962	-4.21373	3.70593	0.660044	0	0.292217	-4.69154	3.22488	0.861558	0	0.175758	-4.80786	3.10808	0.915595
ANKS6	8	1	1.66799	0.127886	3.93846	0.0321143	1	3.48847	0.643009	6.32609	0.0190225	1	1.66316	-0.907217	4.23348	0.182664	5	1.83608	0.131198	4.18266	0.033832
ANKUB1	1	0	1.31377	-1.61777	6.29707	0.38297	1	4.22808	1.29314	9.21276	0.00690628	0					0
ANKZF1	0	1	0.437659	-4.54572	3.3694	0.796535	0	3.95345	-1.03274	6.89213	0.0927939	0	1.47817	-3.50574	4.4112	0.431022	0	1.14698	-3.83669	4.07942	0.527852
ANO1	0	1	-0.87843	-5.86178	2.05323	0.567385	0	1.69441	-3.29081	4.63071	0.377102	0	0.565269	-4.41857	3.49814	0.742155	0	-0.213471	-5.19707	2.7188	0.894246
ANO2	0	1	-1.29481	-6.27819	1.63693	0.390241	0	0.880138	-4.10516	3.8166	0.61937	0	-0.198339	-5.18225	2.73469	0.901842	0	-0.267892	-5.25154	2.66452	0.866966
ANO3	1	1	0.455709	-2.06359	2.975	0.69579	0	2.99396	-1.99037	5.92804	0.167147	0	0.683305	-4.30012	3.61515	0.694026	0	0.195226	-4.7881	3.12683	0.906426
ANO4	0	1	-1.29481	-6.27819	1.63693	0.390241	0	0.880138	-4.10516	3.8166	0.61937	0	-0.198339	-5.18225	2.73469	0.901842	0	-0.267892	-5.25154	2.66452	0.866966
ANO5	4	2	0.896241	-0.659236	2.68485	0.259573	1	0.897698	-1.6026	3.09939	0.438453	0	-0.179892	-5.11711	2.36547	0.906625	2	1.44258	-0.432107	3.31768	0.12265
ANO6	0	1	-1.29481	-6.27819	1.63693	0.390241	0	0.880138	-4.10516	3.8166	0.61937	0	-0.198339	-5.18225	2.73469	0.901842	0	-0.267892	-5.25154	2.66452	0.866966
ANP32A	1	1	1.48892	-1.50499	4.4846	0.333145	1	4.0265	1.03719	7.03064	0.0103937	0	2.4887	-2.49738	5.42716	0.229375	0	2.80942	-2.17709	5.74891	0.18774
ANP32B	1	1	0.481415	-2.11273	3.07553	0.692639	0	3.35831	-1.62623	6.29293	0.133412	1	1.66316	-0.907217	4.23348	0.182664	0	0.516879	-4.46647	3.44853	0.762432
ANP32D	0	1	-1.29481	-6.27819	1.63693	0.390241	0	0.880138	-4.10516	3.8166	0.61937	0	-0.198339	-5.18225	2.73469	0.901842	0	-0.267892	-5.25154	2.66452	0.866966
ANTKMT	3	0	2.41266	0.0347485	7.32541	0.0463057	1	2.14511	-0.792209	7.13075	0.148846	1	3.21336	0.281313	8.19688	0.032965	0
ANXA1	1	2	-0.0211552	-2.45325	2.0489	0.984107	0	1.50142	-3.48072	4.32958	0.424503	1	1.09827	-1.3185	3.15367	0.325557	0	0.0208596	-4.90599	2.53017	0.989284
ANXA10	1	0	0.227018	-2.70636	5.21107	0.887501	0					0					1	0.708963	-2.22567	5.69352	0.647972
ANXA11	6	6	-0.241136	-1.73452	1.1126	0.729564	1	0.562799	-1.87036	2.45862	0.603907	2	0.395974	-1.93668	2.04134	0.684502	2	-0.895131	-10.4792	1.34977	0.507742
ANXA13	0	1	-0.326408	-5.30967	2.60503	0.837518	0	2.84773	-2.13717	5.78319	0.183137	0	1.06203	-3.92158	3.99433	0.555572	0	0.380403	-4.60305	3.31232	0.821771
ANXA2R	1	0	1.48857	-1.44278	6.47179	0.320125	0					1	2.86813	-0.0638993	7.85162	0.0548696	0
AOPEP	1	1	0.481415	-2.11273	3.07553	0.692639	0	3.35831	-1.62623	6.29293	0.133412	1	1.66316	-0.907217	4.23348	0.182664	0	0.516879	-4.46647	3.44853	0.762432
AOX1	2	0	1.00241	-1.51144	5.93064	0.474376	0					0					2	1.22483	-1.29985	6.15625	0.375073
AP1G1	2	0	2.63698	-0.0993425	7.60949	0.0594471	0					0					2	3.41193	0.709885	8.38026	0.0124253
AP1G2	1	0	2.28021	-0.651249	7.26348	0.124097	1	5.10515	2.16934	10.0902	0.00172124	0					0
AP1M2	1	0	1.94676	-0.98474	6.93004	0.189688	0					0					1	2.61614	-0.315824	7.59961	0.0785805
AP2A2	2	1	0.336175	-2.20308	2.85948	0.77319	0	1.65357	-3.33033	4.58657	0.386572	0	0.43989	-4.54347	3.37157	0.795559	1	-2.76269	-12.0853	3.14902	1
AP2B1	0	2	-1.4439	-6.37324	1.0736	0.286326	0	0.20354	-4.78226	3.07356	0.902723	0	-0.305391	-5.23675	2.21871	0.839212	0	-0.549542	-5.47797	1.96512	0.707265
AP2S1	0	1	1.38658	-3.59912	4.32406	0.45642	0	3.97184	-1.03224	6.95571	0.0927491	0	2.46885	-2.52108	5.41687	0.232749	0	2.62144	-2.36892	5.57054	0.211599
AP3B1	2	1	0.752101	-1.40104	3.26956	0.493866	0	2.51377	-2.47746	5.46501	0.226458	0	1.61099	-3.37553	4.55051	0.397439	2	1.32552	-0.896748	3.90415	0.242289
AP3B2	0	1	-0.99617	-5.97943	1.93525	0.514012	0	1.43653	-3.54806	4.37123	0.442381	0	0.366175	-4.6174	3.29839	0.828126	0	-0.192961	-5.17639	2.73888	0.904494
AP3S1	2	4	-0.20587	-1.97166	1.32589	0.795693	1	2.00157	-0.314952	3.7216	0.0811589	0	-0.530581	-5.42088	1.72113	0.703674	1	-0.112578	-2.42632	1.59938	0.905277
AP4E1	0	1	-0.712396	-5.69558	2.21886	0.645903	0	2.68073	-2.30337	5.61423	0.203168	0	0.759968	-4.22347	3.69184	0.664039	0	-0.160402	-5.1437	2.77113	0.920745
AP4M1	0	1	-0.239229	-5.22266	2.69263	0.881324	0	2.81397	-2.17209	5.75231	0.187159	0	1.09165	-3.89238	4.02498	0.545848	0	0.499408	-4.48434	3.43206	0.769926
AP4S1	2	2	0.78924	-1.10063	2.67846	0.390314	1	3.15277	0.735832	5.20346	0.0158169	0	0.184375	-4.74257	2.69401	0.90721	1	0.989701	-1.42148	3.03309	0.370594
AP5B1	0	1	-0.87843	-5.86178	2.05323	0.567385	0	1.69441	-3.29081	4.63071	0.377102	0	0.565269	-4.41857	3.49814	0.742155	0	-0.213471	-5.19707	2.7188	0.894246
AP5M1	1	0	1.99363	-0.938026	6.97698	0.179096	0					0					1	2.93175	-0.000564905	7.91536	0.0500416
AP5S1	1	3	0.10703	-2.31511	2.13466	0.919624	0	1.28338	-3.64142	3.77685	0.473404	0	-0.0364814	-4.95987	2.44102	0.981074	1	1.02948	-1.39371	3.07708	0.356301
AP5Z1	2	4	0.110232	-1.65361	1.64365	0.891122	2	3.02139	1.25662	4.55787	0.00242895	0	-0.205954	-5.09569	2.04307	0.887414	0	-0.48915	-5.38588	1.80753	0.729501
APAF1	0	1	-1.29481	-6.27819	1.63693	0.390241	0	0.880138	-4.10516	3.8166	0.61937	0	-0.198339	-5.18225	2.73469	0.901842	0	-0.267892	-5.25154	2.66452	0.866966
APBA1	2	3	-0.0135342	-1.84084	1.67072	0.98733	0	2.099	-2.80861	4.45836	0.280466	2	1.20526	-0.625492	2.89235	0.17969	0	-0.694929	-5.61077	1.69048	0.622841
APBB2	2	0	1.87271	-0.682805	6.81249	0.162018	0					0					2	2.90378	0.331264	7.84789	0.0259393
APC	1	0	1.05369	-1.87786	6.037	0.488827	0					0					0
APCDD1	1	4	-0.615394	-2.93071	1.09921	0.501252	0	1.05941	-3.83179	3.31354	0.536555	0	-0.497538	-5.39001	1.76415	0.723178	1	0.263983	-2.05166	1.98071	0.786973
APCS	0	1	-0.381552	-5.36534	2.55118	0.809882	0	3.11253	-1.88012	6.06734	0.156048	0	0.782685	-4.2023	3.7184	0.655622	0	0.77914	-4.20551	3.714	0.656911
APEX1	1	0	2.28021	-0.651249	7.26348	0.124097	1	5.10515	2.16934	10.0902	0.00172124	0					0
APH1B	0	1	1.59716	-3.38907	4.53596	0.400813	0	3.51515	-1.49299	6.50937	0.122853	0	2.85173	-2.13962	5.80329	0.183367	0	2.80829	-2.18361	5.76124	0.188461
APIP	1	0	1.37776	-1.55343	6.36092	0.359093	0					0					0
APLP1	0	3	-1.41721	-6.32683	0.955271	0.276355	0	1.32617	-3.59434	3.77119	0.460014	0	-0.183178	-5.09607	2.204	0.902491	0	-0.694727	-5.60323	1.67162	0.620161
APLP2	2	0	1.64263	-1.29743	6.626	0.271049	1	4.47372	1.54023	9.45781	0.00467264	0					1	-5.71456	-11.1188	-0.347634	0.0407722
APMAP	1	1	0.467707	-2.07649	3.01193	0.692481	0	2.88392	-2.10058	5.81841	0.179012	1	1.62735	-0.910377	4.16513	0.185063	0	0.364937	-4.6184	3.29657	0.828653
APOA1	1	2	-0.0919149	-2.65553	2.20067	0.937387	1	1.64656	-1.8112	4.44735	0.409495	0	-0.331805	-5.31405	2.50378	0.834571	0	-0.381485	-5.36885	2.55964	0.810922
APOA4	1	2	-0.0919149	-2.65553	2.20067	0.937387	1	1.64656	-1.8112	4.44735	0.409495	0	-0.331805	-5.31405	2.50378	0.834571	0	-0.381485	-5.36885	2.55964	0.810922
APOA5	1	2	-0.0919149	-2.65553	2.20067	0.937387	1	1.64656	-1.8112	4.44735	0.409495	0	-0.331805	-5.31405	2.50378	0.834571	0	-0.381485	-5.36885	2.55964	0.810922
APOB	0	1	-0.648054	-5.63124	2.2832	0.677192	0	2.03246	-2.95148	4.96557	0.305025	0	0.798146	-4.18524	3.72992	0.649464	0	0.10477	-4.87851	3.03625	0.949303
APOBEC1	0	2	-1.29045	-6.27878	1.74977	0.399504	0	0.886191	-4.10432	3.94367	0.618356	0	-0.194234	-5.18301	2.83857	0.904697	0	-0.261388	-5.25054	2.81722	0.87092
APOBEC2	0	2	-0.815052	-5.7468	1.7109	0.56908	0	2.38003	-2.57346	4.99352	0.241012	0	0.420125	-4.52095	2.98073	0.797926	0	-0.173804	-5.10165	2.33883	0.90905
APOBEC3A	0	1	-0.240353	-5.22367	2.69122	0.880749	0	2.96572	-2.01957	5.90214	0.170203	0	0.850773	-4.13295	3.78335	0.629848	0	0.44042	-4.54316	3.37264	0.795356
APOBEC3B	0	1	-0.240353	-5.22367	2.69122	0.880749	0	2.96572	-2.01957	5.90214	0.170203	0	0.850773	-4.13295	3.78335	0.629848	0	0.44042	-4.54316	3.37264	0.795356
APOBEC3C	0	1	-0.240353	-5.22367	2.69122	0.880749	0	2.96572	-2.01957	5.90214	0.170203	0	0.850773	-4.13295	3.78335	0.629848	0	0.44042	-4.54316	3.37264	0.795356
APOBEC3D	0	1	-0.240353	-5.22367	2.69122	0.880749	0	2.96572	-2.01957	5.90214	0.170203	0	0.850773	-4.13295	3.78335	0.629848	0	0.44042	-4.54316	3.37264	0.795356
APOBEC3F	0	1	-0.240353	-5.22367	2.69122	0.880749	0	2.96572	-2.01957	5.90214	0.170203	0	0.850773	-4.13295	3.78335	0.629848	0	0.44042	-4.54316	3.37264	0.795356
APOBEC3G	0	1	-0.240353	-5.22367	2.69122	0.880749	0	2.96572	-2.01957	5.90214	0.170203	0	0.850773	-4.13295	3.78335	0.629848	0	0.44042	-4.54316	3.37264	0.795356
APOBEC3H	0	2	-0.878605	-5.8073	1.63688	0.535473	0	1.97442	-2.97147	4.55424	0.309872	0	0.36979	-4.5572	2.87956	0.818939	0	-0.13362	-5.06095	2.37731	0.930289
APOBEC4	0	1	-0.374309	-5.35763	2.55727	0.813447	0	3.0161	-1.969	5.95205	0.164938	0	0.837492	-4.14622	3.77003	0.634766	0	0.2964	-4.68712	3.22847	0.859625
APOBR	2	2	0.541966	-1.33413	2.41738	0.549278	0	1.74572	-3.20046	4.32683	0.357938	2	1.70167	-0.168671	3.57201	0.0717852	0	-0.150963	-5.07787	2.35854	0.92109
APOC1	0	1	1.51249	-3.47191	4.44674	0.422061	0	3.63473	-1.35885	6.59206	0.113188	0	2.66209	-2.32446	5.60169	0.205838	0	2.83316	-2.15373	5.77363	0.185022
APOC2	0	1	1.51249	-3.47191	4.44674	0.422061	0	3.63473	-1.35885	6.59206	0.113188	0	2.66209	-2.32446	5.60169	0.205838	0	2.83316	-2.15373	5.77363	0.185022
APOC3	1	2	-0.0919149	-2.65553	2.20067	0.937387	1	1.64656	-1.8112	4.44735	0.409495	0	-0.331805	-5.31405	2.50378	0.834571	0	-0.381485	-5.36885	2.55964	0.810922
APOC4	0	1	1.51249	-3.47191	4.44674	0.422061	0	3.63473	-1.35885	6.59206	0.113188	0	2.66209	-2.32446	5.60169	0.205838	0	2.83316	-2.15373	5.77363	0.185022
APOD	0	2	-0.701064	-5.62797	1.80844	0.626136	0	2.3191	-2.61109	4.83935	0.247156	0	0.422969	-4.50426	2.93352	0.794704	0	0.114583	-4.81248	2.62465	0.941805
APOE	0	1	1.51249	-3.47191	4.44674	0.422061	0	3.63473	-1.35885	6.59206	0.113188	0	2.66209	-2.32446	5.60169	0.205838	0	2.83316	-2.15373	5.77363	0.185022
APOF	7	6	0.727187	-0.351598	1.8313	0.183012	0	0.383462	-4.51811	2.6413	0.808794	1	0.235051	-2.04966	1.82923	0.803702	5	1.22969	0.0342828	2.38811	0.0441652
APOL1	11	11	0.442172	-0.392438	1.27672	0.294437	0	0.412227	-4.45363	2.50249	0.790156	2	0.252896	-1.39285	1.48602	0.726279	5	0.797195	-0.316496	1.79011	0.150498
APOL2	10	10	0.442737	-0.431918	1.31731	0.315865	0	0.468504	-4.39979	2.57261	0.764542	2	0.331076	-1.32226	1.58255	0.651878	4	0.68146	-0.549464	1.74992	0.256243
APOL3	0	1	1.16165	-3.82233	4.09486	0.523245	0	3.41638	-1.57392	6.36542	0.129165	0	1.98521	-3.00018	4.92194	0.314437	0	2.61756	-2.36833	5.55554	0.211573
APOL4	0	1	1.16165	-3.82233	4.09486	0.523245	0	3.41638	-1.57392	6.36542	0.129165	0	1.98521	-3.00018	4.92194	0.314437	0	2.61756	-2.36833	5.55554	0.211573
APOLD1	0	1	-1.29481	-6.27819	1.63693	0.390241	0	0.880138	-4.10516	3.8166	0.61937	0	-0.198339	-5.18225	2.73469	0.901842	0	-0.267892	-5.25154	2.66452	0.866966
APP	9	7	0.320687	-0.757152	1.39905	0.553494	3	1.18159	-0.711628	2.70458	0.19847	1	-0.266585	-2.5328	1.2887	0.763122	5	0.585299	-0.733931	1.79442	0.364758
APPL1	0	1	-0.561568	-5.54692	2.37504	0.720316	0	1.8004	-3.19496	4.76214	0.354751	0	0.694393	-4.29383	3.63814	0.690448	0	0.531991	-4.45595	3.47504	0.75671
APPL2	0	1	-1.29481	-6.27819	1.63693	0.390241	0	0.880138	-4.10516	3.8166	0.61937	0	-0.198339	-5.18225	2.73469	0.901842	0	-0.267892	-5.25154	2.66452	0.866966
APRT	3	8	-0.37564	-1.78723	0.815972	0.54988	0	0.547375	-4.3482	2.75257	0.73396	2	0.551697	-1.11992	1.84919	0.46958	1	-0.429139	-2.68429	1.0896	0.616709
APTX	1	1	0.481415	-2.11273	3.07553	0.692639	0	3.35831	-1.62623	6.29293	0.133412	1	1.66316	-0.907217	4.23348	0.182664	0	0.516879	-4.46647	3.44853	0.762432
AQP1	0	1	1.72064	-3.26366	4.65464	0.370818	0	4.57926	-0.413472	7.53431	0.0639176	0	2.56675	-2.41947	5.50553	0.218449	0	2.95088	-2.03563	5.89036	0.171904
AQP10	5	5	0.445566	-0.917528	1.77107	0.507056	0	0.471263	-4.47722	2.94433	0.776146	1	0.822666	-1.47113	2.47622	0.416166	2	0.127785	-2.21212	1.833	0.894889
AQP11	2	5	-0.314092	-2.05114	1.13639	0.680979	0	0.978972	-3.90994	3.20239	0.563532	2	0.921279	-0.808637	2.36394	0.2639	0	-1.1632	-6.04479	1.03308	0.358192
AQP12B	1	0	0.970765	-1.96058	5.95399	0.525317	0					0					1	1.70609	-1.22559	6.68945	0.252087
AQP2	2	2	0.378452	-1.5297	2.28612	0.681298	1	2.27477	-0.235318	4.44674	0.0711392	0	-0.462547	-5.40077	2.0866	0.756483	0	-0.576324	-5.51043	1.95781	0.694702
AQP3	2	2	0.325339	-1.63804	2.27987	0.732909	1	2.70079	0.00468809	5.05901	0.0496548	1	1.20386	-1.22073	3.26156	0.286444	0	-0.0163736	-4.94331	2.49323	0.991554
AQP5	2	2	0.378452	-1.5297	2.28612	0.681298	1	2.27477	-0.235318	4.44674	0.0711392	0	-0.462547	-5.40077	2.0866	0.756483	0	-0.576324	-5.51043	1.95781	0.694702
AQP6	2	2	0.378452	-1.5297	2.28612	0.681298	1	2.27477	-0.235318	4.44674	0.0711392	0	-0.462547	-5.40077	2.0866	0.756483	0	-0.576324	-5.51043	1.95781	0.694702
AQP7	1	2	0.0534449	-2.38934	2.13024	0.96022	0	2.38495	-2.56031	4.96175	0.239144	1	1.20386	-1.22073	3.26156	0.286444	0	-0.0163736	-4.94331	2.49323	0.991554
AQR	1	0	1.50298	-1.42897	6.48645	0.31538	1	4.49485	1.55654	9.4809	0.00455946	0					0
ARAP1	0	1	-0.87843	-5.86178	2.05323	0.567385	0	1.69441	-3.29081	4.63071	0.377102	0	0.565269	-4.41857	3.49814	0.742155	0	-0.213471	-5.19707	2.7188	0.894246
ARC	2	2	-0.00697585	-1.89718	1.89009	0.993887	1	1.5958	-0.832396	3.65659	0.170059	1	0.734099	-1.69517	2.82098	0.504995	0	-0.871075	-5.79883	1.64119	0.538799
ARCN1	2	1	0.00952143	-2.61715	2.62093	0.993809	1	1.64145	-1.84161	5.1218	0.431892	1	-2.27563	-10.3745	2.7931	1	0	-0.3778	-5.3617	2.55521	0.811784
AREL1	0	1	-0.442931	-5.42637	2.48895	0.779026	0	1.67873	-3.30705	4.61639	0.380907	0	0.963753	-4.02031	3.89717	0.589261	0	0.467788	-4.51599	3.4005	0.783507
ARF3	0	1	-1.29481	-6.27819	1.63693	0.390241	0	0.880138	-4.10516	3.8166	0.61937	0	-0.198339	-5.18225	2.73469	0.901842	0	-0.267892	-5.25154	2.66452	0.866966
ARF4	0	1	-0.561568	-5.54692	2.37504	0.720316	0	1.8004	-3.19496	4.76214	0.354751	0	0.694393	-4.29383	3.63814	0.690448	0	0.531991	-4.45595	3.47504	0.75671
ARF6	2	0	2.11791	-0.522021	7.07602	0.122015	0					0					2	3.01323	0.317157	7.98058	0.0275625
ARFGAP2	0	1	-0.496862	-5.48004	2.43436	0.751994	0	2.29122	-2.69287	5.22472	0.259328	0	0.878746	-4.10463	3.81045	0.619514	0	0.147557	-4.83572	3.07904	0.928908
ARFGAP3	2	0	1.44416	-1.06513	6.371	0.284608	1	2.83042	-0.105421	7.81547	0.058257	0					1	1.82905	-1.10274	6.81245	0.218573
ARFGEF1	1	1	0.436359	-2.07475	2.94746	0.70669	0	2.36289	-2.62136	5.29677	0.247946	0	0.516921	-4.4665	3.44875	0.762424	1	1.3632	-1.15041	3.87685	0.255346
ARFRP1	2	1	1.209	-0.808936	3.60081	0.232157	0	1.15862	-3.82623	4.09395	0.524379	0	0.885268	-4.09852	3.81801	0.617219	0	0.629982	-4.35365	3.56233	0.715493
ARG1	1	0	0.926482	-2.00512	5.90981	0.545342	0					1	2.08671	-0.845857	7.07042	0.159557	0
ARG2	2	1	1.08578	-0.989388	3.51767	0.297812	1	2.31896	-0.716239	5.35518	0.133414	0	0.909377	-4.07429	3.84181	0.608479	1	1.4774	-1.0717	4.02658	0.227925
ARGFX	5	6	0.423755	-0.792157	1.60786	0.481762	0	0.628515	-4.26949	2.89788	0.699986	3	1.34774	-0.105362	2.63265	0.0668534	1	-0.145745	-2.43713	1.47526	0.874016
ARHGAP1	1	3	-0.281948	-2.67664	1.66347	0.781546	0	1.1317	-3.8347	3.76197	0.52891	1	1.00028	-1.37011	2.88907	0.353933	0	-0.507692	-5.44455	2.01502	0.731863
ARHGAP11A	3	2	0.893116	-0.788134	2.71386	0.289838	1	1.8478	-0.821971	4.15757	0.158981	2	1.92539	0.0466472	3.80333	0.0451552	0	-0.0565548	-4.99423	2.49123	0.970977
ARHGAP12	1	0	1.59786	-1.33566	6.58197	0.284911	0					1	2.83648	-0.101328	7.82232	0.0579107	0
ARHGAP25	1	0	1.11602	-1.81547	6.09931	0.462194	0					0					0
ARHGAP30	1	0	1.95271	-0.978576	6.93592	0.188277	0					0					1	2.81671	-0.114915	7.80006	0.0590672
ARHGAP31	0	1	0.959193	-4.02436	3.89135	0.590761	0	5.30619	0.318392	8.24883	0.0414543	0	2.0497	-2.93467	4.98387	0.301813	0	1.4853	-3.49868	4.41852	0.429139
ARHGAP32	2	4	-0.0341003	-1.91924	1.69272	0.969369	1	1.21097	-1.85259	3.55525	0.446018	1	0.653007	-1.74491	2.54772	0.541229	0	-0.582718	-5.52716	1.95498	0.69438
ARHGAP39	3	4	0.226336	-1.28931	1.65462	0.755462	1	1.78825	-0.65226	3.63659	0.131045	2	1.39463	-0.353906	2.90321	0.107664	0	-0.874896	-5.76362	1.3706	0.51117
ARHGAP44	0	1	-1.54513	-6.52857	1.38677	0.301438	0	0.418555	-4.56696	3.35557	0.805164	0	-0.0550649	-5.03909	2.87825	0.972998	0	-0.74432	-5.72805	2.18827	0.630704
ARHGAP45	1	0	0.931979	-1.99949	5.91525	0.542823	0					1	2.49313	-0.439218	7.47676	0.0932455	0
ARHGAP8	1	0	1.02791	-1.90487	6.01172	0.500253	0					0					0
ARHGAP9	0	1	-1.29481	-6.27819	1.63693	0.390241	0	0.880138	-4.10516	3.8166	0.61937	0	-0.198339	-5.18225	2.73469	0.901842	0	-0.267892	-5.25154	2.66452	0.866966
ARHGDIB	0	2	-1.40995	-6.36972	1.23978	0.322124	0	0.478308	-4.4518	3.00028	0.770423	0	-0.332451	-5.2887	2.29764	0.829111	0	-0.317708	-5.29238	2.43741	0.840194
ARHGDIG	2	2	0.635571	-1.24006	2.51094	0.483358	0	1.74265	-3.18913	4.26829	0.356005	0	0.341777	-4.58529	2.85178	0.831925	1	0.927493	-1.46575	2.9473	0.394685
ARHGEF10	1	2	-0.0176876	-2.50663	2.1569	0.987297	0	1.62806	-3.31675	4.20502	0.385133	1	1.14126	-1.29303	3.22573	0.312992	0	0.366041	-4.60912	3.12366	0.827006
ARHGEF11	1	1	0.556446	-1.95727	3.07016	0.632653	0	2.56984	-2.41443	5.50377	0.217785	1	1.69476	-0.81823	4.20774	0.164434	0	0.233921	-4.74938	3.16546	0.888367
ARHGEF12	1	2	-0.459116	-2.90492	1.624	0.664133	1	1.09475	-1.89086	3.73822	0.476102	0	-0.52004	-5.46445	2.05334	0.727666	0	-0.749509	-5.67971	1.77086	0.602122
ARHGEF15	3	5	0.246675	-1.23571	1.59509	0.725924	0	1.30029	-3.58035	3.49168	0.459116	0	-0.424092	-5.3048	1.76839	0.761569	2	0.739877	-0.988576	2.18078	0.362297
ARHGEF16	1	1	0.320038	-2.23473	2.87423	0.787498	1	2.33858	-0.570921	5.24637	0.111164	0	0.633786	-4.34972	3.56582	0.713928	0	0.402959	-4.58047	3.3348	0.811772
ARHGEF17	0	1	-0.87843	-5.86178	2.05323	0.567385	0	1.69441	-3.29081	4.63071	0.377102	0	0.565269	-4.41857	3.49814	0.742155	0	-0.213471	-5.19707	2.7188	0.894246
ARHGEF2	1	0	1.70565	-1.22557	6.68882	0.252128	0					0					0
ARHGEF25	0	2	-1.63074	-6.56267	0.895758	0.224331	0	0.73762	-4.21818	3.36096	0.667043	0	-0.505496	-5.43966	2.02869	0.732482	0	-0.647887	-5.57753	1.87068	0.655219
ARHGEF28	1	0	1.49543	-1.4359	6.47865	0.317802	0					0					1	2.47242	-0.459284	7.45579	0.0958547
ARHGEF39	1	1	0.481415	-2.11273	3.07553	0.692639	0	3.35831	-1.62623	6.29293	0.133412	1	1.66316	-0.907217	4.23348	0.182664	0	0.516879	-4.46647	3.44853	0.762432
ARHGEF40	1	1	0.329712	-2.43305	3.09187	0.807125	1	3.60354	1.03232	6.17047	0.010074	0	1.37558	-3.61086	4.31488	0.459662	0	-1.22748	-6.21138	1.70552	0.416793
ARHGEF7	3	0	2.12394	-0.220368	7.02813	0.0800734	2	3.93658	1.08301	8.92036	0.00641788	0					1	2.45043	-0.482709	7.43438	0.0989502
ARID1B	0	1	-0.779774	-5.76297	2.15151	0.613604	0	2.10561	-2.87859	5.03937	0.291384	0	0.423463	-4.55995	3.35527	0.802749	0	-0.0804448	-5.06377	2.85114	0.960458
ARID2	0	1	-1.29481	-6.27819	1.63693	0.390241	0	0.880138	-4.10516	3.8166	0.61937	0	-0.198339	-5.18225	2.73469	0.901842	0	-0.267892	-5.25154	2.66452	0.866966
ARID3A	1	0	0.931979	-1.99949	5.91525	0.542823	0					1	2.49313	-0.439218	7.47676	0.0932455	0
ARID3B	1	0	1.39549	-1.53605	6.37879	0.352728	1	3.94205	1.00688	8.92681	0.0108239	0					0
ARID3C	1	1	0.481415	-2.11273	3.07553	0.692639	0	3.35831	-1.62623	6.29293	0.133412	1	1.66316	-0.907217	4.23348	0.182664	0	0.516879	-4.46647	3.44853	0.762432
ARID4A	2	0	2.35979	-0.160974	7.29007	0.06784	0					0					2	3.33527	0.819333	8.26413	0.00875418
ARIH1	1	0	1.39549	-1.53605	6.37879	0.352728	1	3.94205	1.00688	8.92681	0.0108239	0					0
ARL1	0	1	-1.29481	-6.27819	1.63693	0.390241	0	0.880138	-4.10516	3.8166	0.61937	0	-0.198339	-5.18225	2.73469	0.901842	0	-0.267892	-5.25154	2.66452	0.866966
ARL13B	1	0	2.04696	-0.884325	7.03015	0.167534	0					1	3.07917	0.147365	8.06258	0.0402538	0
ARL14EP	1	0	0.899221	-2.03243	5.88257	0.557807	0					0					1	1.54738	-1.38493	6.53099	0.300784
ARL14EPL	4	7	-0.0222835	-1.29771	1.13757	0.970564	1	1.49983	-0.777069	3.07793	0.162394	1	0.0559441	-2.20169	1.59361	0.950827	1	-0.475038	-2.73561	1.06676	0.581024
ARL2	0	2	-1.62719	-6.56003	0.902547	0.226067	0	-0.363435	-5.34932	2.52246	0.819464	0	-0.308324	-5.24757	2.24473	0.838886	0	-0.64484	-5.5728	1.86813	0.65624
ARL4A	0	1	-0.257062	-5.24026	2.67421	0.872354	0	3.08482	-1.89954	6.01898	0.15798	0	0.843598	-4.13979	3.77535	0.632441	0	0.478196	-4.50511	3.40974	0.778957
ARL4D	2	1	1.64405	-0.493339	4.13553	0.128693	1	2.6007	-0.245282	5.45699	0.071195	0	1.97698	-3.00885	4.91479	0.316134	1	2.49093	-0.278165	5.26411	0.0748174
ARL5A	1	0	0.738801	-2.19456	5.72284	0.633449	0					0					1	0.817518	-2.11711	5.80207	0.59621
ARL5C	0	1	-0.768226	-5.75154	2.16335	0.619141	0	2.20233	-2.78252	5.13768	0.274319	0	0.404601	-4.5791	3.33713	0.811081	0	0.069985	-4.91355	3.00208	0.966028
ARL6	0	3	-1.22321	-6.15514	1.29748	0.375741	0	0.661983	-4.32292	3.52926	0.702836	0	-0.0271489	-4.97105	2.53286	0.986183	0	-0.285144	-5.21061	2.22002	0.849206
ARL6IP1	2	3	-0.14662	-2.02095	1.57986	0.867131	0	-0.113063	-5.08853	2.58726	0.943695	1	0.535251	-1.81393	2.36966	0.602042	0	-1.10436	-6.02748	1.31173	0.419096
ARL6IP4	1	4	-0.738716	-3.07166	1.02007	0.426013	0	0.828903	-4.14857	3.53011	0.63659	1	0.659425	-1.70359	2.45724	0.527228	0	-0.792192	-5.69698	1.52108	0.564591
ARL6IP5	0	1	-0.249612	-5.23279	2.68162	0.876091	0	2.78197	-2.20228	5.71583	0.190733	0	0.839806	-4.14355	3.77147	0.633841	0	0.480096	-4.50319	3.41158	0.778137
ARL9	1	0	1.14049	-1.79102	6.12378	0.451952	0					0					1	2.08579	-0.84617	7.06927	0.159647
ARMC1	0	1	0.0127959	-4.97056	2.94446	0.993756	0	3.47441	-1.51115	6.41151	0.124286	0	1.19292	-3.79091	4.12574	0.513385	0	0.687068	-4.29654	3.61935	0.692562
ARMC12	2	1	0.513313	-1.52743	2.92327	0.618231	0	1.27624	-3.72306	4.24779	0.49104	0	0.530505	-4.45933	3.47826	0.757612	2	1.58986	-0.567494	4.06288	0.144263
ARMC5	0	1	-0.626726	-5.61039	2.30572	0.687775	0	1.38605	-3.60088	4.32655	0.456809	0	0.667693	-4.31692	3.60247	0.700453	0	0.506212	-4.47806	3.44015	0.767099
ARMC9	0	1	-0.59328	-5.57647	2.33797	0.704113	0	2.33139	-2.6527	5.26486	0.252873	0	0.468725	-4.51465	3.40043	0.783048	0	0.262736	-4.72056	3.19425	0.875039
ARMH1	1	0	1.5975	-1.33386	6.58074	0.284614	0					0					0
ARMH3	0	1	-1.01323	-5.99655	1.91833	0.506495	0	1.56749	-3.41729	4.50269	0.407987	0	0.380183	-4.60353	3.31272	0.821898	0	-0.238493	-5.222	2.69355	0.881701
ARMT1	1	2	0.220538	-2.17184	2.23933	0.832706	0	2.66502	-2.27833	5.23721	0.200342	0	0.2891	-4.63976	2.80544	0.856874	1	1.13816	-1.26537	3.17412	0.306154
ARNT2	1	0	1.39549	-1.53605	6.37879	0.352728	1	3.94205	1.00688	8.92681	0.0108239	0					0
ARPC3	0	1	-1.29481	-6.27819	1.63693	0.390241	0	0.880138	-4.10516	3.8166	0.61937	0	-0.198339	-5.18225	2.73469	0.901842	0	-0.267892	-5.25154	2.66452	0.866966
ARPC4	0	3	-1.60402	-6.50985	0.746483	0.206333	0	1.19045	-3.7174	3.55218	0.497908	0	-0.397808	-5.30595	1.95998	0.783758	0	-0.829142	-5.73523	1.52379	0.546702
ARPC5	0	1	-0.374309	-5.35763	2.55727	0.813447	0	3.0161	-1.969	5.95205	0.164938	0	0.837492	-4.14622	3.77003	0.634766	0	0.2964	-4.68712	3.22847	0.859625
ARPC5L	1	1	0.481415	-2.11273	3.07553	0.692639	0	3.35831	-1.62623	6.29293	0.133412	1	1.66316	-0.907217	4.23348	0.182664	0	0.516879	-4.46647	3.44853	0.762432
ARPP19	0	3	-0.0633228	-4.98486	2.34732	0.966942	0	2.40626	-2.51627	4.81043	0.232886	0	1.10954	-3.80435	3.49045	0.524883	0	0.795931	-4.15152	3.32064	0.642787
ARRB1	1	3	-0.51398	-2.86654	1.32781	0.59429	0	1.23607	-3.68298	3.65353	0.486273	0	-0.0990204	-5.00645	2.26136	0.947443	1	0.172483	-2.17723	2.00895	0.863133
ARRB2	1	4	-0.88294	-3.22948	0.888433	0.34301	0	0.0773879	-4.89445	2.74533	0.962015	0	-0.749015	-5.6623	1.5881	0.591602	1	-0.0187668	-2.35791	1.73915	0.984628
ARRDC1	1	1	0.228071	-2.30202	2.75824	0.845348	0	2.59403	-2.39474	5.53918	0.215063	1	1.47	-1.05784	3.99804	0.225488	0	0.599393	-4.38447	3.53232	0.728034
ARSK	0	1	1.12458	-3.85946	4.05794	0.535121	0	3.55599	-1.43449	6.50542	0.118562	0	1.99477	-2.99074	4.9318	0.312578	0	2.37851	-2.60743	5.31658	0.24576
ART1	3	8	-0.500022	-1.92879	0.721639	0.433075	2	0.626018	-1.18951	2.10986	0.460871	0	-1.42628	-6.3046	0.726231	0.237685	1	-0.260937	-2.51242	1.25966	0.764502
ART4	0	2	-1.40995	-6.36972	1.23978	0.322124	0	0.478308	-4.4518	3.00028	0.770423	0	-0.332451	-5.2887	2.29764	0.829111	0	-0.317708	-5.29238	2.43741	0.840194
ART5	2	7	-0.745695	-2.45278	0.625306	0.29851	1	0.0325253	-2.36878	1.79377	0.974377	0	-1.35963	-6.2431	0.822643	0.270027	1	-0.168768	-2.43081	1.38596	0.849695
ARV1	1	2	-0.180589	-2.58742	1.85581	0.861751	1	0.691325	-1.85035	3.28143	0.560402	0	0.270461	-4.666	2.81507	0.866496	0	-0.131097	-5.05901	2.38201	0.931656
ASAH1	0	3	-1.46872	-6.37765	0.892466	0.255439	0	1.01156	-3.91317	3.46404	0.559974	0	-0.273687	-5.18217	2.08537	0.852485	0	-0.54101	-5.44486	1.80166	0.7029
ASAP1	2	0	1.86756	-0.705089	6.81153	0.166233	1	2.72765	-0.207268	7.71233	0.0674022	1	3.03069	0.0986571	8.01419	0.0432604	0
ASAP2	1	0	1.12416	-1.80732	6.10744	0.45877	0					0					1	2.35003	-0.582031	7.33355	0.113174
ASAP3	1	0	1.66589	-1.27066	6.65122	0.26474	0					0					1	2.7887	-0.154	7.77656	0.0624469
ASB10	0	1	-0.457645	-5.44086	2.47367	0.771611	0	2.03331	-2.95107	4.9675	0.304933	0	0.65529	-4.32815	3.58716	0.705231	0	0.321765	-4.66159	3.25342	0.848078
ASB13	2	0	1.99275	-0.517032	6.91974	0.126928	0					0					2	2.80955	0.298116	7.73705	0.0273878
ASB14	0	1	-0.561568	-5.54692	2.37504	0.720316	0	1.8004	-3.19496	4.76214	0.354751	0	0.694393	-4.29383	3.63814	0.690448	0	0.531991	-4.45595	3.47504	0.75671
ASB15	0	3	-1.4972	-6.41032	0.885805	0.248949	0	0.881956	-4.08904	3.56527	0.615652	0	-0.247105	-5.15346	2.10852	0.866851	0	-0.671563	-5.58386	1.70343	0.634116
ASB17	1	0	1.36397	-1.56779	6.34736	0.364253	0					0					1	2.02925	-0.903175	7.01291	0.171472
ASB18	1	4	-0.511056	-2.87962	1.31503	0.599399	0	0.112949	-4.87234	2.9503	0.945475	1	1.01319	-1.4073	2.86299	0.360118	0	-0.544585	-5.45037	1.77625	0.701102
ASB6	1	0	1.09395	-1.83746	6.0772	0.471522	0					1	2.35328	-0.57885	7.33682	0.112692	0
ASB8	0	1	-1.29481	-6.27819	1.63693	0.390241	0	0.880138	-4.10516	3.8166	0.61937	0	-0.198339	-5.18225	2.73469	0.901842	0	-0.267892	-5.25154	2.66452	0.866966
ASCC1	1	0	0.999084	-1.93247	5.98239	0.512743	0					0					1	2.09347	-0.838609	7.077	0.158122
ASCC2	2	1	-5.73355	-11.0599	3.6866	0.49663	1	-4.18157	-9.59149	6.36095	0.170966	0	1.9454	-3.03967	4.8813	0.322325	1	1.97546	-11.3721	4.9143	0.320905
ASCL1	0	1	-1.29481	-6.27819	1.63693	0.390241	0	0.880138	-4.10516	3.8166	0.61937	0	-0.198339	-5.18225	2.73469	0.901842	0	-0.267892	-5.25154	2.66452	0.866966
ASCL3	0	1	-0.0631348	-5.04651	2.86859	0.969006	0	3.06417	-1.92141	6.00135	0.160132	0	1.22519	-3.7587	4.15816	0.503422	0	0.683356	-4.30028	3.61572	0.694042
ASDURF	0	1	0.0492026	-4.9341	2.98074	0.976067	0	3.14495	-1.84027	6.08121	0.152277	0	1.03422	-3.94948	3.96678	0.564934	0	0.900541	-4.08299	3.83263	0.611636
ASF1A	2	1	1.28865	-0.75874	3.70437	0.210428	0	4.20232	-0.783603	7.14034	0.0798126	1	2.18789	-0.392015	4.76808	0.0891614	1	1.33975	-1.19317	3.87285	0.267531
ASGR1	1	0	2.03128	-0.900293	7.0146	0.170899	0					1	3.37758	0.444953	8.36132	0.0257501	0
ASGR2	1	0	2.03128	-0.900293	7.0146	0.170899	0					1	3.37758	0.444953	8.36132	0.0257501	0
ASH2L	1	0	1.20995	-1.72161	6.19326	0.423543	0					0					0
ASIC1	0	1	-1.29481	-6.27819	1.63693	0.390241	0	0.880138	-4.10516	3.8166	0.61937	0	-0.198339	-5.18225	2.73469	0.901842	0	-0.267892	-5.25154	2.66452	0.866966
ASIC5	0	1	-0.608413	-5.5916	2.32284	0.696652	0	2.31933	-2.66473	5.25276	0.25479	0	0.530346	-4.45302	3.46204	0.756733	0	0.199549	-4.78374	3.13105	0.904397
ASIP	1	3	-0.576164	-2.93679	1.26409	0.550484	0	1.67394	-3.22836	4.01109	0.366211	0	-0.260108	-5.16543	2.08828	0.859524	1	0.261805	-2.08726	2.08727	0.794457
ASL	1	0	1.97723	-0.954379	6.96057	0.182749	0					1	3.19971	0.266999	8.18348	0.0336816	0
ASNSD1	0	1	0.0492026	-4.9341	2.98074	0.976067	0	3.14495	-1.84027	6.08121	0.152277	0	1.03422	-3.94948	3.96678	0.564934	0	0.900541	-4.08299	3.83263	0.611636
ASPA	3	3	0.530509	-1.04598	2.10632	0.493653	1	2.39842	-0.00194227	4.32297	0.0501494	1	0.894693	-1.45075	2.71961	0.395754	0	-0.488914	-5.39268	1.85427	0.731942
ASPDH	1	2	0.41366	-2.06153	2.52354	0.709569	0	1.40152	-3.53386	3.94272	0.44185	1	1.50133	-0.913945	3.54972	0.191096	0	-0.150594	-5.12478	2.60185	0.924873
ASPG	1	1	0.553586	-1.99865	3.10558	0.641732	0	-0.10947	-5.09552	2.82887	0.946198	0	1.43345	-3.55473	4.37709	0.44392	0	0.551451	-4.43478	3.49025	0.748288
ASPHD2	0	1	-0.240353	-5.22367	2.69122	0.880749	0	2.96572	-2.01957	5.90214	0.170203	0	0.850773	-4.13295	3.78335	0.629848	0	0.44042	-4.54316	3.37264	0.795356
ASPM	1	0	2.77654	-0.157826	7.76098	0.0628135	1	4.77042	1.81726	9.76257	0.0030285	0					0
ASRGL1	0	1	-0.87843	-5.86178	2.05323	0.567385	0	1.69441	-3.29081	4.63071	0.377102	0	0.565269	-4.41857	3.49814	0.742155	0	-0.213471	-5.19707	2.7188	0.894246
ASS1	1	0	1.09395	-1.83746	6.0772	0.471522	0					1	2.35328	-0.57885	7.33682	0.112692	0
ASTN2	2	2	0.502471	-1.39557	2.39925	0.58379	0	2.18885	-2.76685	4.81445	0.272169	1	1.21971	-1.20694	3.27901	0.281157	0	-0.224918	-5.15742	2.30367	0.88234
ATAD2	0	1	1.60791	-3.37667	4.54264	0.397838	0	4.01479	-0.980332	6.97592	0.0898834	0	2.83998	-2.14707	5.78083	0.184254	0	2.78855	-2.19874	5.73001	0.190287
ATF1	0	1	-1.29481	-6.27819	1.63693	0.390241	0	0.880138	-4.10516	3.8166	0.61937	0	-0.198339	-5.18225	2.73469	0.901842	0	-0.267892	-5.25154	2.66452	0.866966
ATF3	1	1	0.26538	-2.27295	2.80363	0.82136	0	2.32916	-2.65498	5.26278	0.253235	0	0.829321	-4.15411	3.76116	0.637757	1	1.0883	-1.42757	3.60412	0.358516
ATF4	0	1	-0.240353	-5.22367	2.69122	0.880749	0	2.96572	-2.01957	5.90214	0.170203	0	0.850773	-4.13295	3.78335	0.629848	0	0.44042	-4.54316	3.37264	0.795356
ATF7	0	1	-1.29481	-6.27819	1.63693	0.390241	0	0.880138	-4.10516	3.8166	0.61937	0	-0.198339	-5.18225	2.73469	0.901842	0	-0.267892	-5.25154	2.66452	0.866966
ATF7IP	0	2	-1.40995	-6.36972	1.23978	0.322124	0	0.478308	-4.4518	3.00028	0.770423	0	-0.332451	-5.2887	2.29764	0.829111	0	-0.317708	-5.29238	2.43741	0.840194
ATF7IP2	1	0	1.70774	-1.22376	6.69102	0.25158	0					1	3.08756	0.155116	8.07122	0.0397948	0
ATG101	0	2	-1.49705	-6.44228	1.08072	0.278499	0	0.863327	-4.12186	3.72929	0.625529	0	-0.38911	-5.33628	2.19629	0.797547	0	-0.591512	-5.52444	1.93837	0.686249
ATG12	0	1	-0.539318	-5.5225	2.39192	0.730846	0	2.40766	-2.57643	5.34113	0.241059	0	0.825268	-4.15812	3.75701	0.639263	0	0.223392	-4.75988	3.15487	0.893261
ATG13	2	2	0.629321	-1.34181	2.67053	0.517183	0	1.20845	-3.77661	4.07245	0.508827	1	1.34185	-1.11625	3.50799	0.247973	1	1.18961	-1.34918	3.50435	0.322061
ATG14	3	0	2.11782	-0.521893	7.07582	0.121974	0					0					3	3.07014	0.445329	8.02547	0.0208384
ATG16L2	0	1	-0.87843	-5.86178	2.05323	0.567385	0	1.69441	-3.29081	4.63071	0.377102	0	0.565269	-4.41857	3.49814	0.742155	0	-0.213471	-5.19707	2.7188	0.894246
ATG2A	0	1	-0.87843	-5.86178	2.05323	0.567385	0	1.69441	-3.29081	4.63071	0.377102	0	0.565269	-4.41857	3.49814	0.742155	0	-0.213471	-5.19707	2.7188	0.894246
ATG3	1	0	1.2142	-1.71764	6.19762	0.421887	0					1	2.27469	-0.658388	7.25862	0.125228	0
ATG9A	0	1	0.437659	-4.54572	3.3694	0.796535	0	3.95345	-1.03274	6.89213	0.0927939	0	1.47817	-3.50574	4.4112	0.431022	0	1.14698	-3.83669	4.07942	0.527852
ATIC	1	1	0.192177	-2.82029	3.20092	0.905116	0	1.41988	-3.57613	4.38299	0.449167	0	0.41045	-4.5787	3.35646	0.809167	1	0.743012	-2.30577	3.78608	0.649144
ATL1	3	1	1.97246	0.0198416	4.38315	0.0477366	0	2.29172	-2.69954	5.24317	0.260271	0	1.98028	-3.00563	4.91828	0.315495	3	2.94838	0.898917	5.45017	0.00500408
ATL3	0	1	-0.87843	-5.86178	2.05323	0.567385	0	1.69441	-3.29081	4.63071	0.377102	0	0.565269	-4.41857	3.49814	0.742155	0	-0.213471	-5.19707	2.7188	0.894246
ATM	1	0	0.664962	-2.26751	5.64863	0.66907	0					0					1	1.25934	-1.67396	6.24335	0.404272
ATMIN	2	3	-0.225822	-2.67356	1.68923	0.826687	0	-0.678954	-5.67137	2.48121	0.664258	2	1.05472	-1.39497	2.96375	0.343607	0	-0.557343	-5.46853	1.81119	0.696196
ATN1	0	3	-1.72972	-6.64432	0.652832	0.174414	0	0.605806	-4.32607	3.05188	0.71571	0	-0.568772	-5.48877	1.83198	0.692839	0	-0.862538	-5.77064	1.50025	0.530318
ATOH7	0	1	-0.987779	-5.97123	1.94412	0.517814	0	1.45422	-3.53172	4.39226	0.437839	0	0.214094	-4.76995	3.14746	0.89765	0	-0.173066	-5.15685	2.75967	0.914458
ATP10A	5	1	1.56176	-0.158758	3.92111	0.077369	0	3.80384	-1.18186	6.74128	0.101602	2	2.01621	-0.153393	4.55091	0.067922	1	1.69654	-0.88743	4.28027	0.177307
ATP10D	2	5	-0.00479584	-1.78679	1.51347	0.995266	1	2.97132	0.674654	4.62535	0.0172228	0	-0.32768	-5.22576	1.93571	0.820375	1	0.16786	-2.15896	1.89973	0.863702
ATP11A	3	0	2.12394	-0.220368	7.02813	0.0800734	2	3.93658	1.08301	8.92036	0.00641788	0					1	2.45043	-0.482709	7.43438	0.0989502
ATP12A	6	13	-0.174903	-1.22716	0.794581	0.728397	0	-0.901774	-5.78975	1.27767	0.493389	1	-0.335565	-2.5685	1.12269	0.690649	4	0.484785	-0.760002	1.56811	0.418283
ATP13A1	2	0	2.15566	-0.416019	7.09939	0.105188	0					2	3.32571	0.797687	8.25805	0.0092611	0
ATP13A2	2	0	1.4656	-1.05772	6.3966	0.279527	1	1.93691	-0.998373	6.92173	0.192629	0					1	1.50448	-1.42836	6.48831	0.315047
ATP13A3	1	2	-0.304893	-2.73733	1.79012	0.773454	0	0.452873	-4.53441	3.38892	0.79058	0	0.0392619	-4.90324	2.60556	0.980137	1	0.464589	-2.00174	2.59237	0.675739
ATP13A4	0	2	-1.29532	-6.23288	1.25178	0.349677	0	1.33215	-3.6291	3.98756	0.466737	0	-0.098478	-5.04305	2.47646	0.949582	0	-0.47606	-5.40875	2.05317	0.747862
ATP13A5	0	3	-1.43954	-6.35678	0.955945	0.272923	0	1.24535	-3.69858	3.7509	0.488648	0	-0.222182	-5.14707	2.20267	0.88266	0	-0.637682	-5.54971	1.73837	0.652529
ATP1A2	0	1	-0.69497	-5.67846	2.23703	0.654427	0	2.62145	-2.36484	5.56038	0.211106	0	0.556326	-4.42785	3.49002	0.745939	0	-0.00654449	-4.99039	2.92634	0.996802
ATP23	0	1	-1.29481	-6.27819	1.63693	0.390241	0	0.880138	-4.10516	3.8166	0.61937	0	-0.198339	-5.18225	2.73469	0.901842	0	-0.267892	-5.25154	2.66452	0.866966
ATP2A2	1	1	0.663362	-2.1034	3.43008	0.624355	0	0.880138	-4.10516	3.8166	0.61937	0	-0.198339	-5.18225	2.73469	0.901842	1	1.53215	-1.15026	4.21449	0.241441
ATP2A3	1	3	-0.180127	-2.54315	1.66949	0.855359	0	2.03243	-2.88999	4.44291	0.294919	0	0.0147863	-4.89295	2.37125	0.992255	0	-0.364157	-5.27027	1.98672	0.802028
ATP2B1	0	2	-2.05912	-6.99273	0.473232	0.117151	0	0.588798	-4.34722	3.1303	0.723764	0	-0.325768	-5.2835	2.31146	0.832864	0	-1.28255	-6.22948	1.30187	0.36145
ATP2B4	0	1	-1.01427	-5.99834	1.91916	0.506347	0	3.58622	-1.41457	6.56139	0.117101	0	0.461055	-4.525	3.39941	0.786722	0	0.436144	-4.5496	3.37371	0.797498
ATP2C2	1	6	-0.537157	-2.80533	1.03466	0.534929	0	0.692478	-4.23225	3.0326	0.678577	1	0.587654	-1.68597	2.17101	0.546053	0	-0.888031	-5.76502	1.27797	0.495515
ATP4B	4	1	1.47723	-0.22951	3.78853	0.0916331	2	3.26573	0.844104	5.82194	0.00953543	1	1.81809	-0.703741	4.34024	0.140049	1	1.38695	-1.12449	3.89835	0.247213
ATP5F1A	1	0	1.68531	-1.246	6.66853	0.258037	0					0					0
ATP5F1B	1	1	-0.242234	-2.75403	2.26956	0.834152	1	1.10146	-1.68013	3.88322	0.420571	0	-0.198339	-5.18225	2.73469	0.901842	0	-0.267892	-5.25154	2.66452	0.866966
ATP5F1C	1	1	1.58851	-1.15104	4.32954	0.238129	0	3.26878	-1.72413	6.22444	0.14169	0	2.11261	-2.87367	5.05153	0.290429	0	2.5608	-2.4259	5.50079	0.219325
ATP5MC1	0	1	-0.436472	-5.42	2.49563	0.782279	0	1.08038	-3.90577	4.01895	0.549982	0	0.869994	-4.11426	3.80389	0.622879	0	0.568695	-4.4153	3.50195	0.740753
ATP5MC2	0	1	-1.29481	-6.27819	1.63693	0.390241	0	0.880138	-4.10516	3.8166	0.61937	0	-0.198339	-5.18225	2.73469	0.901842	0	-0.267892	-5.25154	2.66452	0.866966
ATP5ME	1	0	0.692329	-2.23935	5.67569	0.655669	1	2.62366	-0.312277	7.60875	0.0781615	0					0
ATP5MG	1	1	0.0102059	-2.60105	2.6212	0.993361	1	1.64145	-1.84161	5.1218	0.431892	0	-0.308294	-5.29241	2.62525	0.846731	0	-0.3778	-5.3617	2.55521	0.811784
ATP5MGL	2	0	2.69821	-0.096011	7.6771	0.058817	2	4.12204	1.45656	9.08857	0.00222775	0					0
ATP5PD	1	1	0.221762	-2.35785	2.80104	0.853865	0	0.111375	-4.87451	3.0493	0.946244	0	0.133523	-4.85094	3.06793	0.935631	1	1.1841	-1.35072	3.71852	0.324307
ATP5PF	9	7	0.320687	-0.757152	1.39905	0.553494	3	1.18159	-0.711628	2.70458	0.19847	1	-0.266585	-2.5328	1.2887	0.763122	5	0.585299	-0.733931	1.79442	0.364758
ATP5PO	10	11	-0.0317267	-0.979198	0.878676	0.945805	3	0.887918	-0.920748	2.27505	0.298598	0	-1.74717	-6.60611	0.308882	0.112407	7	0.54587	-0.50949	1.51659	0.295487
ATP6V0A1	0	2	-0.80719	-5.73561	1.70724	0.571585	0	1.94979	-2.99999	4.54818	0.315379	0	0.51882	-4.40834	3.02917	0.752214	0	0.12753	-4.80148	2.64382	0.935437
ATP6V0A2	1	1	-0.0759846	-2.59201	2.44013	0.947708	0	0.880138	-4.10516	3.8166	0.61937	1	1.83499	-0.976508	4.65126	0.189618	0	-0.267892	-5.25154	2.66452	0.866966
ATP6V0A4	0	1	1.05652	-3.92743	3.98965	0.557481	0	2.74417	-2.24561	5.69191	0.195913	0	1.75557	-3.22977	4.69217	0.36301	0	2.51749	-2.46833	5.45529	0.225242
ATP6V0C	0	1	-0.415567	-5.39875	2.51569	0.792704	0	2.43003	-2.55412	5.36364	0.237709	0	0.962301	-4.0211	3.89408	0.589642	0	0.253411	-4.72988	3.18491	0.879341
ATP6V0D2	2	0	2.14883	-0.382194	7.08203	0.100489	0					1	2.4962	-0.436035	7.47979	0.0928401	1	2.56567	-0.366591	7.54926	0.0843454
ATP6V1A	1	1	0.327722	-2.19918	2.85457	0.779082	0	2.98426	-2.00067	5.91982	0.168217	1	1.47949	-1.06464	4.02348	0.226224	0	0.0151296	-4.96835	2.9471	0.99262
ATP6V1B2	0	2	-1.10654	-6.03986	1.42563	0.428628	0	1.50958	-3.43537	4.08989	0.414845	0	-0.0228622	-4.95328	2.49961	0.988234	0	-0.167616	-5.10902	2.39614	0.913433
ATP6V1C1	0	1	-0.240353	-5.22367	2.69122	0.880749	0	2.96572	-2.01957	5.90214	0.170203	0	0.850773	-4.13295	3.78335	0.629848	0	0.44042	-4.54316	3.37264	0.795356
ATP6V1C2	1	1	1.23734	-1.46935	3.94289	0.346612	1	2.70906	-0.778923	6.20641	0.142501	0	1.84169	-3.14383	4.77871	0.344024	0	2.17944	-2.80657	5.11771	0.278464
ATP6V1D	2	2	0.574006	-1.345	2.48386	0.536777	0	1.99592	-2.93233	4.5098	0.302811	1	1.31203	-1.11134	3.36778	0.248583	1	0.980849	-1.42941	3.02281	0.374354
ATP6V1G1	8	14	0.121991	-0.780351	0.962211	0.781818	0	0.387807	-4.46831	2.42664	0.800202	4	0.637821	-0.558212	1.63676	0.270159	3	0.100708	-1.25251	1.17058	0.867836
ATP6V1H	1	0	1.73891	-1.19231	6.72208	0.242703	0					0					1	2.52322	-0.408239	7.50648	0.0893626
ATP7B	1	0	0.858749	-2.07351	5.84235	0.576597	0					0					1	1.33398	-1.59904	6.31787	0.375629
ATP8A1	1	0	0.982344	-1.94925	5.96567	0.520186	0					0					1	1.93799	-0.994127	6.92153	0.191834
ATP8B1	1	2	-0.411224	-2.81007	1.61737	0.688211	0	-0.0706215	-5.00727	2.47242	0.963672	0	-0.242311	-5.18635	2.32994	0.874483	0	-0.296691	-5.22421	2.21482	0.843308
ATP8B2	1	2	0.249277	-2.15402	2.28433	0.812984	0	2.72275	-2.22371	5.30361	0.193575	1	1.54891	-0.856227	3.58737	0.176953	0	0.16065	-4.77211	2.69028	0.91926
ATP8B3	1	2	0.236096	-2.32128	2.5626	0.841105	0	2.00614	-2.93685	4.56799	0.303245	0	0.92424	-4.04953	3.64603	0.600898	0	0.626908	-4.35202	3.39242	0.715719
ATP9A	0	1	-0.656601	-5.63976	2.27457	0.673005	0	2.33137	-2.65252	5.26436	0.252848	0	0.775003	-4.20832	3.70659	0.658252	0	0.0752781	-4.90796	3.00665	0.963469
ATPAF2	1	0	0.720064	-2.2121	5.70362	0.642313	0					1	2.13968	-0.794314	7.12397	0.149375	0
ATPSCKMT	1	0	-6.37612	-11.7801	-1.00943	0.0277583	0					1	-4.10029	-9.50689	1.26899	0.10661	0
ATRN	1	1	0.939426	-1.64347	3.52228	0.441952	0	1.7735	-3.21125	4.7086	0.358865	0	0.447042	-4.53668	3.3796	0.792491	1	1.83758	-0.726642	4.40171	0.143294
ATXN1L	0	1	-0.461369	-5.44507	2.47118	0.769844	0	1.17295	-3.81369	4.11274	0.520204	0	0.939497	-4.04517	3.87441	0.597922	0	0.618992	-4.3653	3.55296	0.720074
ATXN2	0	1	-1.29481	-6.27819	1.63693	0.390241	0	0.880138	-4.10516	3.8166	0.61937	0	-0.198339	-5.18225	2.73469	0.901842	0	-0.267892	-5.25154	2.66452	0.866966
ATXN3	0	1	1.1532	-3.83114	4.08732	0.526001	0	3.26483	-1.72862	6.22181	0.142082	0	2.01684	-2.96954	4.95603	0.308424	0	2.41003	-2.57677	5.35028	0.241067
ATXN7L2	1	0	2.39634	-0.535898	7.37993	0.106367	1	6.2491	3.30787	11.2363	0.000281753	0					0
ATXN7L3B	0	1	-1.29481	-6.27819	1.63693	0.390241	0	0.880138	-4.10516	3.8166	0.61937	0	-0.198339	-5.18225	2.73469	0.901842	0	-0.267892	-5.25154	2.66452	0.866966
AUH	1	1	0.481415	-2.11273	3.07553	0.692639	0	3.35831	-1.62623	6.29293	0.133412	1	1.66316	-0.907217	4.23348	0.182664	0	0.516879	-4.46647	3.44853	0.762432
AUNIP	0	1	-0.610111	-5.59331	2.32117	0.69582	0	2.24694	-2.73737	5.18097	0.266668	0	0.44307	-4.54034	3.37487	0.79418	0	0.255694	-4.72763	3.18729	0.878289
AUP1	0	1	-0.387031	-5.37077	2.54559	0.807122	0	3.30475	-1.6873	6.25804	0.138508	0	0.752863	-4.232	3.68827	0.667031	0	0.830733	-4.15383	3.76538	0.63744
AURKA	0	1	-1.25566	-6.23957	1.67739	0.405667	0	3.45976	-1.53549	6.42107	0.126135	0	1.96428	-3.02357	4.9071	0.318995	0	-1.17812	-6.16244	1.75591	0.436885
AURKB	1	1	0.365608	-2.17217	2.90339	0.755952	0	2.6323	-2.3521	5.56658	0.209452	0	0.918057	-4.06543	3.85005	0.605332	0	0.261817	-4.72154	3.19348	0.875468
AURKC	2	3	-0.254654	-2.08346	1.41613	0.762963	0	0.305055	-4.66364	2.94702	0.853776	1	0.804699	-1.53338	2.61627	0.439476	1	0.0572263	-2.31219	1.90663	0.954596
AVEN	4	1	1.36193	-0.34618	3.6734	0.121517	1	2.18238	-0.693494	5.08521	0.131116	2	2.22951	0.197061	4.63155	0.0327434	1	1.24911	-1.28459	3.78528	0.299585
AVIL	1	3	-0.72049	-3.06595	1.10374	0.447688	0	0.345397	-4.56718	2.72918	0.828267	0	-0.588435	-5.50756	1.81319	0.681929	0	-0.888305	-5.79358	1.46045	0.51516
AVP	0	3	-1.22076	-6.12559	1.12534	0.353418	0	1.27686	-3.63959	3.68251	0.473521	0	-0.0129527	-4.92551	2.36055	0.993221	0	-0.412836	-5.31551	1.92612	0.774158
AVPI1	0	1	0.27714	-4.70718	3.21119	0.868509	0	2.10441	-2.88686	5.05582	0.292707	0	0.951782	-4.03413	3.8898	0.593823	0	1.69291	-3.29413	4.63372	0.377786
AVPR1A	0	1	-1.29481	-6.27819	1.63693	0.390241	0	0.880138	-4.10516	3.8166	0.61937	0	-0.198339	-5.18225	2.73469	0.901842	0	-0.267892	-5.25154	2.66452	0.866966
AXIN1	2	0	2.24788	-0.286383	7.18196	0.0849567	0					1	3.21336	0.281313	8.19688	0.032965	0
AZIN1	0	1	-0.240353	-5.22367	2.69122	0.880749	0	2.96572	-2.01957	5.90214	0.170203	0	0.850773	-4.13295	3.78335	0.629848	0	0.44042	-4.54316	3.37264	0.795356
AZU1	1	0	1.54457	-1.38687	6.52783	0.301533	0					1	2.66591	-0.266281	7.64948	0.0732928	0
B2M	0	1	-1.22342	-6.20678	1.70827	0.418172	0	1.00775	-3.97727	3.94352	0.574205	0	-0.0691886	-5.05299	2.86357	0.966031	0	-0.139445	-5.12306	2.79286	0.931203
B3GALNT2	5	2	1.07023	-0.409761	2.82924	0.158893	0	0.965613	-3.9912	3.59762	0.582707	1	1.03565	-1.38109	3.09394	0.351972	2	1.03867	-0.880168	2.95655	0.270369
B3GALT2	2	1	1.35705	-0.827637	3.87495	0.219712	1	3.56732	1.04592	6.08889	0.00977163	0	0.995313	-3.98955	3.9307	0.578449	1	1.26898	-1.33665	3.87556	0.309681
B3GALT4	2	1	0.498069	-1.53462	2.90184	0.627258	1	1.89697	-0.903213	4.6973	0.173304	0	0.583023	-4.40048	3.51507	0.734731	1	0.908228	-1.61858	3.43497	0.443105
B3GALT5	9	7	0.291719	-0.784141	1.36925	0.589175	3	1.18159	-0.711628	2.70458	0.19847	1	-0.305209	-2.56796	1.24204	0.728059	5	0.585299	-0.733931	1.79442	0.364758
B3GAT3	0	1	-0.87843	-5.86178	2.05323	0.567385	0	1.69441	-3.29081	4.63071	0.377102	0	0.565269	-4.41857	3.49814	0.742155	0	-0.213471	-5.19707	2.7188	0.894246
B3GNT3	1	0	0.619222	-2.31231	5.60252	0.691363	0					0					1	1.5608	-1.37128	6.54432	0.296401
B3GNT4	3	3	0.177856	-1.41167	1.77314	0.819748	0	0.683181	-4.26097	3.18351	0.68627	1	0.589937	-1.77722	2.4467	0.571498	0	-0.899873	-5.8059	1.45322	0.509664
B3GNT6	0	1	-0.87843	-5.86178	2.05323	0.567385	0	1.69441	-3.29081	4.63071	0.377102	0	0.565269	-4.41857	3.49814	0.742155	0	-0.213471	-5.19707	2.7188	0.894246
B3GNT7	0	1	-0.59328	-5.57647	2.33797	0.704113	0	2.33139	-2.6527	5.26486	0.252873	0	0.468725	-4.51465	3.40043	0.783048	0	0.262736	-4.72056	3.19425	0.875039
B3GNTL1	4	5	0.336734	-1.01717	1.64033	0.611644	0	1.21931	-3.6808	3.47839	0.487247	2	1.05636	-0.683001	2.509	0.20776	1	-0.130684	-2.44652	1.53577	0.88938
B4GALNT1	0	2	-1.63074	-6.56267	0.895758	0.224331	0	0.73762	-4.21818	3.36096	0.667043	0	-0.505496	-5.43966	2.02869	0.732482	0	-0.647887	-5.57753	1.87068	0.655219
B4GALNT2	1	1	1.46356	-1.20428	4.13233	0.258876	0	2.6554	-2.33026	5.59278	0.206596	1	2.55153	0.00886376	5.09529	0.0493338	0	0.368721	-4.61495	3.30117	0.827
B4GALNT3	4	11	-0.618803	-1.86176	0.466085	0.270797	0	-0.571936	-5.46703	1.64301	0.680803	2	0.23704	-1.43492	1.51954	0.74853	2	-0.343434	-2.0156	0.936698	0.624067
B4GALNT4	6	0	2.99061	0.721087	7.88504	0.0067037	0					3	3.73491	1.21081	8.66599	0.00355804	2	2.11236	-0.829132	7.09428	0.155087
B4GALT1	3	1	1.34605	-0.505557	3.70826	0.155571	0	3.35831	-1.62623	6.29293	0.133412	2	2.12679	0.0696619	4.55075	0.0431763	0	0.516879	-4.46647	3.44853	0.762432
B4GAT1	0	1	-0.87843	-5.86178	2.05323	0.567385	0	1.69441	-3.29081	4.63071	0.377102	0	0.565269	-4.41857	3.49814	0.742155	0	-0.213471	-5.19707	2.7188	0.894246
B9D1	0	2	-0.873772	-5.82376	1.72524	0.548784	0	1.57895	-3.37851	4.19869	0.399599	0	0.336473	-4.62376	2.98626	0.838419	0	0.20255	-4.74674	2.79782	0.900088
BAALC	0	1	-0.240353	-5.22367	2.69122	0.880749	0	2.96572	-2.01957	5.90214	0.170203	0	0.850773	-4.13295	3.78335	0.629848	0	0.44042	-4.54316	3.37264	0.795356
BAAT	1	1	0.481415	-2.11273	3.07553	0.692639	0	3.35831	-1.62623	6.29293	0.133412	1	1.66316	-0.907217	4.23348	0.182664	0	0.516879	-4.46647	3.44853	0.762432
BACE1	1	2	-0.451675	-2.89859	1.63207	0.669484	1	1.33351	-1.84139	4.01171	0.435222	0	-0.57848	-5.516	1.96788	0.694643	0	-0.726874	-5.6582	1.79738	0.614357
BACE2	8	7	0.133954	-0.999639	1.24493	0.811805	3	1.18159	-0.711628	2.70458	0.19847	0	-1.46053	-6.33219	0.671391	0.219375	5	0.585299	-0.733931	1.79442	0.364758
BACH1	8	7	0.133954	-0.999639	1.24493	0.811805	3	1.18159	-0.711628	2.70458	0.19847	0	-1.46053	-6.33219	0.671391	0.219375	5	0.585299	-0.733931	1.79442	0.364758
BAD	0	1	-0.87843	-5.86178	2.05323	0.567385	0	1.69441	-3.29081	4.63071	0.377102	0	0.565269	-4.41857	3.49814	0.742155	0	-0.213471	-5.19707	2.7188	0.894246
BAG1	3	2	0.859133	-0.811358	2.67784	0.305942	0	2.4312	-2.51161	4.99741	0.231958	2	1.73007	-0.17475	3.63399	0.0724057	0	-0.109377	-5.03786	2.40534	0.943122
BAG3	1	0	0.930331	-2.00202	5.91396	0.543708	0					0					1	1.43153	-1.50151	6.41544	0.340165
BAG4	2	4	0.236535	-1.56221	1.81252	0.776385	0	1.24937	-3.66792	3.64604	0.481882	0	-0.159045	-5.05892	2.13999	0.914364	1	0.638441	-1.69609	2.38137	0.53202
BAIAP2L2	0	1	-0.240353	-5.22367	2.69122	0.880749	0	2.96572	-2.01957	5.90214	0.170203	0	0.850773	-4.13295	3.78335	0.629848	0	0.44042	-4.54316	3.37264	0.795356
BAIAP3	3	2	0.92193	-0.725109	2.72395	0.265082	0	1.98774	-2.95941	4.57281	0.307489	1	1.376	-1.02514	3.40562	0.223368	1	0.930529	-1.47488	2.96917	0.396594
BANF1	0	1	-0.87843	-5.86178	2.05323	0.567385	0	1.69441	-3.29081	4.63071	0.377102	0	0.565269	-4.41857	3.49814	0.742155	0	-0.213471	-5.19707	2.7188	0.894246
BANF2	0	1	-0.611788	-5.59512	2.31981	0.695027	0	1.7735	-3.21125	4.7086	0.358865	0	0.447042	-4.53668	3.3796	0.792491	0	0.350247	-4.63333	3.28246	0.835259
BANP	0	1	-0.685531	-5.6687	2.24567	0.658913	0	1.37495	-3.60878	4.30753	0.459308	0	0.640955	-4.34239	3.5726	0.710998	0	0.24824	-4.73502	3.17967	0.881728
BARD1	1	0	2.50281	-0.428765	7.48613	0.091925	0					0					1	3.09708	0.164965	8.08062	0.0392172
BARHL1	1	0	1.09395	-1.83746	6.0772	0.471522	0					1	2.35328	-0.57885	7.33682	0.112692	0
BARX1	1	1	0.481415	-2.11273	3.07553	0.692639	0	3.35831	-1.62623	6.29293	0.133412	1	1.66316	-0.907217	4.23348	0.182664	0	0.516879	-4.46647	3.44853	0.762432
BARX2	1	0	1.64317	-1.28809	6.62636	0.270548	1	4.47372	1.54023	9.45781	0.00467264	0					0
BATF2	0	2	-1.62719	-6.56003	0.902547	0.226067	0	-0.363435	-5.34932	2.52246	0.819464	0	-0.308324	-5.24757	2.24473	0.838886	0	-0.64484	-5.5728	1.86813	0.65624
BAZ1A	1	1	0.670243	-1.85867	3.19918	0.569158	0	1.53501	-3.44939	4.46926	0.416213	0	0.802227	-4.18141	3.73458	0.647965	1	1.59375	-0.937981	4.12553	0.192342
BAZ1B	0	1	-0.0679315	-5.05132	2.86383	0.966641	0	3.40224	-1.58369	6.34027	0.129957	0	1.38306	-3.60089	4.31619	0.457066	0	0.56404	-4.41965	3.49653	0.742645
BAZ2A	1	2	-0.639663	-3.03795	1.3879	0.530389	1	1.01653	-1.71177	3.44418	0.441358	0	-0.527171	-5.45982	2.00167	0.720467	0	-0.758431	-5.68543	1.75134	0.596157
BBC3	0	1	-0.0274638	-5.0107	2.90392	0.986553	0	3.60042	-1.38449	6.53593	0.114994	0	1.09764	-3.88589	4.02974	0.543785	0	0.717056	-4.26635	3.64884	0.680699
BBOF1	0	1	0.302614	-4.68081	3.23446	0.856784	0	3.0121	-1.97425	5.95118	0.16547	0	1.43695	-3.54712	4.37037	0.442166	0	1.20354	-3.78024	4.13624	0.510073
BBOX1	1	0	3.18059	0.246051	8.16511	0.0347586	0					0					0
BBS1	1	1	-0.132934	-2.6883	2.42213	0.910754	0	1.69441	-3.29081	4.63071	0.377102	0	0.565269	-4.41857	3.49814	0.742155	1	0.398321	-2.19689	2.99308	0.743474
BBS10	1	1	0.34194	-2.27045	2.95423	0.780888	1	3.17457	0.180478	6.16834	0.0383965	0	-0.198339	-5.18225	2.73469	0.901842	0	-0.267892	-5.25154	2.66452	0.866966
BBS2	0	2	-0.919654	-5.85306	1.61186	0.517393	0	2.66619	-2.28345	5.26336	0.20093	0	0.392167	-4.54226	2.92672	0.809647	0	0.0594507	-4.86762	2.56943	0.9696
BBS4	2	0	2.0881	-0.433567	7.01861	0.10998	1	3.94205	1.00688	8.92681	0.0108239	1	2.76053	-0.171615	7.74407	0.0640717	0
BCAM	2	2	0.875915	-1.13273	3.02201	0.380816	0	2.42184	-2.53632	5.06234	0.235388	1	1.79253	-0.71687	4.08253	0.142704	1	1.16592	-1.37451	3.67542	0.332895
BCAN	0	1	-0.510172	-5.4934	2.42118	0.745366	0	2.19661	-2.78785	5.131	0.275249	0	0.81627	-4.16724	3.74831	0.642655	0	0.349796	-4.6336	3.28155	0.835442
BCAP29	1	0	1.67631	-1.25508	6.65955	0.26069	0					1	2.80408	-0.12798	7.78759	0.0601872	0
BCAR1	1	1	0.721918	-1.78906	3.2329	0.536263	0	2.64057	-2.34431	5.57601	0.208428	1	1.92123	-0.595634	4.4381	0.120372	0	0.429152	-4.55428	3.36102	0.80026
BCAS4	1	1	0.405372	-2.14843	2.95906	0.732945	1	2.70582	-0.31197	5.72279	0.0778083	0	0.762296	-4.22114	3.69417	0.663144	0	0.483015	-4.50033	3.41466	0.77689
BCAT1	1	1	0.214835	-2.35545	2.78499	0.857597	1	2.58231	-0.0561639	5.21967	0.0543594	0	-0.198339	-5.18225	2.73469	0.901842	0	-0.267892	-5.25154	2.66452	0.866966
BCAT2	0	2	-1.46953	-6.42092	1.13537	0.293091	0	1.68727	-3.24285	4.20608	0.368344	0	0.764671	-4.17244	3.31097	0.652863	0	-0.907724	-5.87148	1.76312	0.540285
BCCIP	1	1	-0.275763	-2.7961	2.24462	0.812589	0	1.19839	-3.78795	4.13745	0.51218	0	-0.362183	-5.34646	2.57176	0.819685	1	0.418711	-2.09284	2.93026	0.71802
BCDIN3D	0	1	-1.29481	-6.27819	1.63693	0.390241	0	0.880138	-4.10516	3.8166	0.61937	0	-0.198339	-5.18225	2.73469	0.901842	0	-0.267892	-5.25154	2.66452	0.866966
BCL11A	0	1	-0.162666	-5.14604	2.76904	0.91962	0	3.26652	-1.71909	6.20378	0.141276	0	1.31128	-3.67263	4.24434	0.477646	0	0.441712	-4.54191	3.37404	0.794798
BCL2A1	1	0	1.39549	-1.53605	6.37879	0.352728	1	3.94205	1.00688	8.92681	0.0108239	0					0
BCL2L1	2	4	-0.646954	-3.00523	1.09057	0.485372	0	1.55287	-3.34976	3.8621	0.395432	0	-0.258103	-5.14809	1.99326	0.85826	2	0.123138	-2.22436	1.86058	0.899795
BCL2L10	2	2	1.10039	-0.879975	3.10286	0.261886	0	2.58771	-2.35889	5.15387	0.210678	1	1.99375	-0.507898	4.16096	0.106018	0	0.884455	-4.08125	3.57138	0.613633
BCL2L14	0	1	-1.29481	-6.27819	1.63693	0.390241	0	0.880138	-4.10516	3.8166	0.61937	0	-0.198339	-5.18225	2.73469	0.901842	0	-0.267892	-5.25154	2.66452	0.866966
BCL2L2	1	0	2.28021	-0.651249	7.26348	0.124097	1	5.10515	2.16934	10.0902	0.00172124	0					0
BCL3	1	2	0.553827	-1.94472	2.85826	0.629562	0	2.42184	-2.53632	5.06234	0.235388	1	1.79253	-0.71687	4.08253	0.142704	0	0.396775	-4.59115	3.3765	0.815246
BCL7A	0	1	-1.29481	-6.27819	1.63693	0.390241	0	0.880138	-4.10516	3.8166	0.61937	0	-0.198339	-5.18225	2.73469	0.901842	0	-0.267892	-5.25154	2.66452	0.866966
BCL9L	1	1	0.0102059	-2.60105	2.6212	0.993361	1	1.64145	-1.84161	5.1218	0.431892	0	-0.308294	-5.29241	2.62525	0.846731	0	-0.3778	-5.3617	2.55521	0.811784
BCO1	6	9	-0.0277247	-1.17341	1.02508	0.959643	1	0.870949	-1.40029	2.42495	0.384252	2	0.0227743	-2.27628	1.50587	0.979556	3	0.356145	-1.05998	1.55102	0.590527
BCO2	0	3	-1.26208	-6.20505	1.26361	0.365161	0	0.427179	-4.56037	3.28627	0.801756	0	-0.017412	-4.94083	2.409	0.990973	0	-0.26077	-5.19499	2.25658	0.8634
BDH1	1	0	0.589531	-2.34333	5.57337	0.706129	0					0					1	0.782965	-2.15076	5.76715	0.612414
BDP1	0	1	-0.927574	-5.91096	2.00417	0.544867	0	1.95097	-3.03448	4.88782	0.321266	0	0.597626	-4.38629	3.53068	0.728769	0	-0.261663	-5.24532	2.67074	0.870092
BEAN1	0	1	-0.36084	-5.34536	2.5737	0.820395	0	2.15153	-2.84437	5.11434	0.284893	0	0.952064	-4.03462	3.89196	0.593873	0	0.549824	-4.43608	3.48779	0.748919
BEND3	2	0	1.87643	-0.635166	6.80397	0.153422	0					1	2.50596	-0.425947	7.48941	0.0915658	1	2.3501	-0.582628	7.33389	0.113251
BEND4	1	0	0.982344	-1.94925	5.96567	0.520186	0					0					1	1.93799	-0.994127	6.92153	0.191834
BEND7	1	0	1.54049	-1.39078	6.52368	0.30283	1	4.45329	1.51964	9.43745	0.00482768	0					0
BEST1	0	1	-0.87843	-5.86178	2.05323	0.567385	0	1.69441	-3.29081	4.63071	0.377102	0	0.565269	-4.41857	3.49814	0.742155	0	-0.213471	-5.19707	2.7188	0.894246
BEST2	1	0	1.57448	-1.35731	6.55789	0.291964	0					1	2.85562	-0.0774857	7.83956	0.0559587	0
BEST3	1	1	0.342565	-2.27009	2.95506	0.780531	0	0.880138	-4.10516	3.8166	0.61937	0	-0.198339	-5.18225	2.73469	0.901842	1	1.30969	-1.28182	3.90096	0.29165
BEST4	1	0	1.5975	-1.33386	6.58074	0.284614	0					0					0
BET1L	12	12	0.496701	-0.360137	1.34719	0.251685	1	0.551114	-1.80373	2.23537	0.590855	5	1.05425	-0.072001	2.05428	0.065059	6	0.672525	-0.455156	1.67225	0.226496
BFAR	1	0	0.917493	-2.01397	5.90077	0.549416	0					0					0
BFSP1	0	1	-0.611788	-5.59512	2.31981	0.695027	0	1.7735	-3.21125	4.7086	0.358865	0	0.447042	-4.53668	3.3796	0.792491	0	0.350247	-4.63333	3.28246	0.835259
BHLHE23	0	1	-0.590905	-5.57419	2.34061	0.705314	0	1.83607	-3.14868	4.77119	0.345101	0	0.524582	-4.45905	3.45693	0.759209	0	0.311349	-4.67215	3.24338	0.852818
BHLHE41	2	1	0.838756	-1.22132	3.25562	0.41739	1	2.58231	-0.0561639	5.21967	0.0543594	1	1.3083	-1.26151	3.8786	0.286959	0	-0.267892	-5.25154	2.66452	0.866966
BHMT	3	8	-0.811923	-2.52922	0.557669	0.2573	0	-0.44113	-5.35521	1.86516	0.760424	0	-0.765713	-5.63704	1.3624	0.559871	1	-0.64852	-2.94328	0.954739	0.459965
BHMT2	3	7	-0.676837	-2.41845	0.744811	0.36391	0	-0.243224	-5.18773	2.18743	0.873631	0	-0.585079	-5.46353	1.58083	0.667409	1	-0.550098	-2.86311	1.10426	0.543425
BICD1	1	2	-0.286583	-2.70417	1.76195	0.783118	0	0.776118	-4.18723	3.44052	0.653642	1	0.856275	-1.56883	2.91422	0.438108	0	-0.585776	-5.51904	1.94536	0.689408
BICD2	1	1	0.481415	-2.11273	3.07553	0.692639	0	3.35831	-1.62623	6.29293	0.133412	1	1.66316	-0.907217	4.23348	0.182664	0	0.516879	-4.46647	3.44853	0.762432
BICDL1	0	1	-1.29481	-6.27819	1.63693	0.390241	0	0.880138	-4.10516	3.8166	0.61937	0	-0.198339	-5.18225	2.73469	0.901842	0	-0.267892	-5.25154	2.66452	0.866966
BICRA	0	1	-0.240511	-5.22381	2.69102	0.880669	0	3.31808	-1.66698	6.25399	0.136806	0	0.888259	-4.0954	3.82068	0.616107	0	0.44462	-4.53887	3.37662	0.793515
BIK	2	1	0.373668	-1.64453	2.76569	0.714153	1	1.51535	-1.01365	4.04451	0.212759	0	-0.043025	-5.027	2.89018	0.97892	1	0.959061	-1.57068	3.48899	0.419551
BIN1	3	1	1.58335	-0.257464	3.93959	0.0919916	0	3.10203	-1.8839	6.04007	0.156447	1	2.3657	-0.149958	4.88147	0.0627037	1	1.39007	-1.2287	4.00836	0.270822
BIN2	0	1	-1.29481	-6.27819	1.63693	0.390241	0	0.880138	-4.10516	3.8166	0.61937	0	-0.198339	-5.18225	2.73469	0.901842	0	-0.267892	-5.25154	2.66452	0.866966
BIN3	1	0	3.96341	1.02529	8.94939	0.0105237	0					0					1	5.1486	2.19753	10.1399	0.00165362
BIRC2	0	1	-0.798468	-5.7826	2.13513	0.605051	0	3.17328	-1.82832	6.15052	0.151081	0	0.640518	-4.34576	3.57942	0.711655	0	0.770566	-4.21537	3.70861	0.660419
BIRC5	0	1	-0.41219	-5.39544	2.51923	0.794411	0	2.61003	-2.37464	5.54497	0.212424	0	1.04215	-3.94146	3.97443	0.562237	0	0.15959	-4.82383	3.09142	0.923216
BIRC6	0	1	-0.717398	-5.70058	2.21384	0.643486	0	1.80996	-3.17404	4.74324	0.35065	0	0.624939	-4.35844	3.55667	0.717504	0	0.0738232	-4.90946	3.00531	0.964171
BIVM	1	2	-0.165188	-2.57804	1.87766	0.874002	1	2.03156	-0.917847	4.54414	0.172224	0	0.241225	-4.69063	2.76752	0.880008	0	-0.327511	-5.25493	2.18367	0.826701
BLID	1	1	0.0102059	-2.60105	2.6212	0.993361	1	1.64145	-1.84161	5.1218	0.431892	0	-0.308294	-5.29241	2.62525	0.846731	0	-0.3778	-5.3617	2.55521	0.811784
BLM	1	0	1.35723	-1.574	6.34041	0.366638	0					0					1	2.14489	-0.78656	7.12816	0.147996
BLOC1S1	0	1	-1.29481	-6.27819	1.63693	0.390241	0	0.880138	-4.10516	3.8166	0.61937	0	-0.198339	-5.18225	2.73469	0.901842	0	-0.267892	-5.25154	2.66452	0.866966
BLOC1S4	1	1	0.132531	-2.40041	2.66544	0.909845	0	2.65148	-2.33325	5.58653	0.206993	0	0.795674	-4.1879	3.72787	0.650431	1	0.950334	-1.56535	3.46599	0.420185
BLOC1S5	0	1	-0.177129	-5.16033	2.75416	0.91239	0	3.53157	-1.45286	6.46587	0.119918	0	0.988708	-3.99472	3.92056	0.580451	0	0.434878	-4.54844	3.36646	0.797742
BLVRB	0	1	-0.486501	-5.46975	2.4449	0.757185	0	2.27578	-2.70882	5.21051	0.261927	0	0.791311	-4.19225	3.72349	0.652085	0	0.339781	-4.64362	3.27157	0.839947
BMP1	1	0	1.32346	-1.60786	6.30667	0.379263	0					1	2.72336	-0.208583	7.70683	0.0675412	0
BMP10	1	0	1.11602	-1.81547	6.09931	0.462194	0					0					0
BMP2	0	1	-0.611788	-5.59512	2.31981	0.695027	0	1.7735	-3.21125	4.7086	0.358865	0	0.447042	-4.53668	3.3796	0.792491	0	0.350247	-4.63333	3.28246	0.835259
BMP4	1	0	1.99363	-0.938026	6.97698	0.179096	0					0					1	2.93175	-0.000564905	7.91536	0.0500416
BMP8A	0	1	1.03669	-3.9476	3.97067	0.564212	0	3.12755	-1.86478	6.08165	0.154573	0	1.85496	-3.13125	4.79372	0.3413	0	2.61464	-2.3719	5.55422	0.212038
BMP8B	2	2	0.294239	-1.62307	2.21322	0.750868	0	1.69173	-3.26411	4.31351	0.372099	0	0.0290408	-4.91346	2.59445	0.985291	2	1.17283	-0.763055	3.09715	0.219439
BMPR1A	0	3	-1.62461	-6.55863	0.889984	0.226221	0	-0.235307	-5.21311	2.5285	0.882505	0	-0.339392	-5.26304	2.11668	0.819365	0	-0.536322	-5.46646	1.97768	0.714749
BNC2	1	1	0.481415	-2.11273	3.07553	0.692639	0	3.35831	-1.62623	6.29293	0.133412	1	1.66316	-0.907217	4.23348	0.182664	0	0.516879	-4.46647	3.44853	0.762432
BOC	2	1	0.761751	-1.26933	3.16415	0.455305	0	1.83219	-3.15307	4.76854	0.346028	1	1.35202	-1.17113	3.87514	0.261187	1	0.989188	-1.61498	3.59301	0.424098
BOD1L1	1	1	0.0828609	-2.44206	2.60778	0.943281	0	1.47273	-3.51203	4.40784	0.432637	0	0.552836	-4.43089	3.48542	0.747331	1	1.05708	-1.47085	3.58502	0.374864
BOK	1	0	1.71494	-1.21628	6.69812	0.249469	0					1	2.87494	-0.0567172	7.8583	0.054302	0
BOLA1	0	1	-0.382633	-5.3659	2.5488	0.809255	0	2.3659	-2.61881	5.30092	0.247542	0	0.943385	-4.04021	3.87565	0.596339	0	0.408525	-4.57491	3.3404	0.809319
BOLA3	0	4	-1.57841	-6.47403	0.695312	0.202778	0	0.794265	-4.1656	3.33512	0.645752	0	-0.339101	-5.23291	1.92546	0.813261	0	-0.606322	-5.50028	1.66215	0.662174
BOP1	7	4	1.03148	-0.139188	2.3157	0.0841392	1	1.70093	-0.725588	3.59119	0.145987	3	1.62593	0.11105	3.05409	0.0367255	3	1.12842	-0.386423	2.55976	0.135297
BORA	2	0	2.19126	-0.324273	7.11997	0.0912095	0					2	3.6209	1.10334	8.55019	0.00453106	0
BORCS5	0	1	-1.29481	-6.27819	1.63693	0.390241	0	0.880138	-4.10516	3.8166	0.61937	0	-0.198339	-5.18225	2.73469	0.901842	0	-0.267892	-5.25154	2.66452	0.866966
BORCS6	0	1	-0.457154	-5.44038	2.47419	0.77186	0	2.6323	-2.3521	5.56658	0.209452	0	0.918057	-4.06543	3.85005	0.605332	0	0.261817	-4.72154	3.19348	0.875468
BPIFB2	1	1	0.238037	-2.27761	2.75369	0.83734	0	1.04721	-3.93663	3.98008	0.56058	1	1.6181	-0.895345	4.13156	0.182614	0	-0.0820687	-5.06543	2.84961	0.959656
BPIFB6	0	1	-0.821042	-5.80677	2.11648	0.594954	0	2.14498	-2.85229	5.11141	0.286275	0	0.643257	-4.34599	3.58955	0.711036	0	0.104027	-4.8845	3.04855	0.949851
BPNT1	1	0	0.577191	-2.35538	5.56091	0.712195	0					0					1	0.879781	-2.05347	5.86378	0.566995
BPTF	1	0	1.05562	-1.87624	6.03905	0.488044	1	2.05232	-0.882749	7.03706	0.167021	0					0
BRAF	4	0	2.47533	0.188832	7.37507	0.0312908	0					1	2.53339	-0.399285	7.51716	0.0882506	2	2.89093	0.343341	7.82863	0.0251387
BRAP	0	1	-1.29481	-6.27819	1.63693	0.390241	0	0.880138	-4.10516	3.8166	0.61937	0	-0.198339	-5.18225	2.73469	0.901842	0	-0.267892	-5.25154	2.66452	0.866966
BRAT1	1	0	1.37589	-1.5554	6.3591	0.359795	1	4.38808	1.45444	9.37223	0.00535217	0					0
BRCA1	1	0	0.50229	-2.43042	5.48607	0.749414	0					0					1	0.75034	-2.1831	5.73441	0.627929
BRD3	1	0	1.09395	-1.83746	6.0772	0.471522	0					1	2.35328	-0.57885	7.33682	0.112692	0
BRD3OS	1	0	1.09395	-1.83746	6.0772	0.471522	0					1	2.35328	-0.57885	7.33682	0.112692	0
BRD8	0	1	-1.01217	-5.99745	1.92429	0.507768	0	1.40466	-3.58952	4.36348	0.453029	0	0.430397	-4.55764	3.37368	0.800297	0	-0.0293095	-5.01702	2.91316	0.985696
BRD9	5	6	0.259233	-1.11058	1.58945	0.700527	0	0.17589	-4.72017	2.43454	0.908908	2	0.377616	-1.99717	2.03697	0.698764	0	-1.23864	-6.12732	0.997934	0.329816
BRDT	5	5	0.720978	-0.534231	1.9876	0.252957	0	1.07429	-3.82893	3.37736	0.534163	2	1.15563	-0.597409	2.64001	0.175352	0	-0.824535	-5.71598	1.42532	0.539686
BRF1	1	2	-1.2739	-11.1733	1.27069	0.361061	0	1.58829	-3.35555	4.15956	0.394674	0	0.167297	-4.7648	2.6944	0.915949	1	-0.638972	-10.8595	1.89456	0.664282
BRI3BP	1	2	-0.602055	-3.01462	1.44896	0.55987	0	0.810937	-4.16048	3.52881	0.642063	0	-0.353499	-5.30626	2.25756	0.817431	1	0.218513	-2.18685	2.25346	0.835622
BRICD5	0	1	-0.415567	-5.39875	2.51569	0.792704	0	2.43003	-2.55412	5.36364	0.237709	0	0.962301	-4.0211	3.89408	0.589642	0	0.253411	-4.72988	3.18491	0.879341
BRINP1	1	1	0.481415	-2.11273	3.07553	0.692639	0	3.35831	-1.62623	6.29293	0.133412	1	1.66316	-0.907217	4.23348	0.182664	0	0.516879	-4.46647	3.44853	0.762432
BRINP3	1	0	2.77654	-0.157826	7.76098	0.0628135	1	4.77042	1.81726	9.76257	0.0030285	0					0
BRIX1	2	3	0.13086	-1.71491	1.81755	0.879387	0	0.833281	-4.13333	3.4909	0.632677	0	-0.344573	-5.26897	2.073	0.81634	2	0.869659	-0.974321	2.55679	0.327586
BRK1	1	1	0.333122	-2.19894	2.8652	0.776216	0	1.94307	-3.04141	4.87752	0.322698	1	1.47941	-1.05387	4.01273	0.223911	0	-0.214136	-5.19755	2.71767	0.893897
BRMS1	0	1	-0.87843	-5.86178	2.05323	0.567385	0	1.69441	-3.29081	4.63071	0.377102	0	0.565269	-4.41857	3.49814	0.742155	0	-0.213471	-5.19707	2.7188	0.894246
BRMS1L	1	0	1.99363	-0.938026	6.97698	0.179096	0					0					1	2.93175	-0.000564905	7.91536	0.0500416
BROX	1	0	2.45319	-0.482871	7.43832	0.0989277	0					1	3.36112	0.418101	8.3491	0.0268507	0
BRPF1	0	2	-1.29158	-6.22765	1.2499	0.350188	0	1.66873	-3.2686	4.21415	0.37402	0	-0.157914	-5.09338	2.38115	0.918046	0	-0.477702	-5.41556	2.07039	0.748321
BRSK1	1	0	1.22173	-1.7096	6.20495	0.41878	0					1	2.38017	-0.551729	7.36363	0.108667	0
BRWD1	8	7	0.133954	-0.999639	1.24493	0.811805	3	1.18159	-0.711628	2.70458	0.19847	0	-1.46053	-6.33219	0.671391	0.219375	5	0.585299	-0.733931	1.79442	0.364758
BSCL2	0	1	-0.87843	-5.86178	2.05323	0.567385	0	1.69441	-3.29081	4.63071	0.377102	0	0.565269	-4.41857	3.49814	0.742155	0	-0.213471	-5.19707	2.7188	0.894246
BSG	5	2	1.01801	-0.420474	2.74631	0.168086	1	1.87143	-0.946406	4.28717	0.181562	2	1.5609	-0.338511	3.46308	0.101222	0	-0.422145	-5.35713	2.11529	0.777311
BSPH1	1	0	0.711376	-2.22065	5.69488	0.64649	0					0					1	1.51829	-1.41459	6.50214	0.310448
BSPRY	2	2	0.699543	-1.24709	2.65097	0.461893	0	1.97833	-2.98769	4.66365	0.312492	2	1.90033	-0.0221547	3.82211	0.0524284	0	-0.31471	-5.25141	2.22913	0.835084
BST1	1	0	0.982344	-1.94925	5.96567	0.520186	0					0					1	1.93799	-0.994127	6.92153	0.191834
BSX	1	2	-0.0419994	-2.43967	1.98344	0.967653	1	2.70519	0.282611	4.76078	0.0322944	0	-0.0236764	-4.95456	2.49926	0.987819	0	-0.268584	-5.19723	2.24671	0.858557
BTAF1	0	4	-1.50943	-6.39916	0.741377	0.221954	0	1.47999	-3.42149	3.78078	0.413845	0	-0.32829	-5.21629	1.91421	0.818277	0	-0.667212	-5.55943	1.59165	0.627164
BTBD6	1	2	-1.2739	-11.1733	1.27069	0.361061	0	1.58829	-3.35555	4.15956	0.394674	0	0.167297	-4.7648	2.6944	0.915949	1	-0.638972	-10.8595	1.89456	0.664282
BTBD7	0	2	-0.586612	-5.56461	2.20492	0.70527	0	2.51651	-2.41796	5.05444	0.218793	0	0.564871	-4.40368	3.27124	0.739553	0	0.171887	-4.81469	3.10417	0.917682
BTBD8	3	1	0.977144	-0.852131	3.32631	0.30038	1	2.31547	-0.67018	5.30231	0.126102	1	1.41931	-1.18839	4.02079	0.258446	0	0.0214673	-4.96209	2.95363	0.989534
BTD	0	1	-0.39109	-5.37433	2.5403	0.805004	0	2.72147	-2.2632	5.65638	0.198125	0	0.937385	-4.04616	3.86952	0.598455	0	0.356328	-4.62707	3.28811	0.832512
BTG1	0	1	-1.29481	-6.27819	1.63693	0.390241	0	0.880138	-4.10516	3.8166	0.61937	0	-0.198339	-5.18225	2.73469	0.901842	0	-0.267892	-5.25154	2.66452	0.866966
BTG3	8	9	-0.0219343	-1.12072	1.02404	0.967439	3	1.10413	-0.762985	2.57268	0.219823	0	-1.54321	-6.41017	0.558956	0.18373	5	0.415312	-0.873211	1.56988	0.504252
BTG4	0	2	-1.59456	-6.52438	0.924714	0.234475	0	1.13241	-3.80613	3.68293	0.52279	0	-0.222694	-5.14986	2.28767	0.882942	0	-0.834286	-5.76418	1.68525	0.558431
BTN2A2	1	2	-0.104144	-2.50322	1.92336	0.9198	0	1.37948	-3.54818	3.89125	0.446409	0	-0.0940654	-5.02367	2.42462	0.951203	1	0.674179	-1.72243	2.69833	0.53014
BTN3A1	0	1	-0.918663	-5.90183	2.01254	0.548841	0	1.92976	-3.05411	4.86271	0.325299	0	0.284734	-4.69858	3.2163	0.864939	0	-0.107626	-5.09087	2.82377	0.946994
BTN3A2	1	1	0.15138	-2.35973	2.66249	0.895777	0	1.92976	-3.05411	4.86271	0.325299	0	0.284734	-4.69858	3.2163	0.864939	1	1.02232	-1.48902	3.53366	0.386053
BTNL3	2	2	0.413	-1.47399	2.2974	0.649542	1	1.50841	-1.69321	4.21699	0.380338	1	1.28514	-1.11096	3.30882	0.251062	0	-0.269733	-5.20837	2.28148	0.859295
BTNL8	0	2	-1.09991	-6.02923	1.41767	0.42922	0	1.68241	-3.25667	4.2344	0.37114	0	0.115601	-4.81311	2.63104	0.941373	0	-0.269733	-5.20837	2.28148	0.859295
BTNL9	1	7	-0.98763	-3.25614	0.576265	0.234741	1	1.03091	-1.79097	3.06501	0.452609	0	-0.715811	-5.58589	1.41038	0.587922	0	-1.16415	-6.03722	0.978416	0.34947
BTRC	3	3	0.845904	-0.887602	2.63475	0.332227	0	2.09781	-2.82109	4.51691	0.28244	2	1.78915	-0.101142	3.58074	0.0620837	0	0.574093	-4.39505	3.22317	0.735669
BUB1	2	3	0.230318	-1.57901	1.88805	0.78528	0	0.800239	-4.12272	3.22177	0.636199	1	0.962588	-1.37996	2.78175	0.362784	1	0.457979	-1.87973	2.26946	0.650854
BUB3	1	0	0.963701	-1.96838	5.94722	0.5286	0					0					0
BUD13	1	2	-0.0919149	-2.65553	2.20067	0.937387	1	1.64656	-1.8112	4.44735	0.409495	0	-0.331805	-5.31405	2.50378	0.834571	0	-0.381485	-5.36885	2.55964	0.810922
BVES	1	0	0.913479	-2.01948	5.89736	0.551476	0					0					1	1.51987	-1.41437	6.50428	0.310185
BZW2	1	2	0.191158	-2.22333	2.2465	0.856871	0	1.75803	-3.21676	4.51015	0.360478	0	0.591846	-4.34672	3.14274	0.722931	1	0.907778	-1.51354	2.96632	0.41175
C10orf120	1	0	0.963701	-1.96838	5.94722	0.5286	0					0					0
C10orf62	1	0	1.00121	-1.93015	5.98444	0.51177	0					0					1	1.93741	-0.994311	6.92078	0.191902
C10orf82	0	1	0.275397	-4.70792	3.20696	0.869219	0	3.49429	-1.49121	6.43128	0.122773	0	1.49712	-3.48661	4.42972	0.425965	0	1.05739	-3.92613	3.98947	0.557104
C10orf88	1	0	0.963701	-1.96838	5.94722	0.5286	0					0					0
C11orf16	0	1	-0.0631348	-5.04651	2.86859	0.969006	0	3.06417	-1.92141	6.00135	0.160132	0	1.22519	-3.7587	4.15816	0.503422	0	0.683356	-4.30028	3.61572	0.694042
C11orf21	1	0	1.75174	-1.17964	6.73498	0.239168	0					1	3.08266	0.15054	8.06619	0.0400652	0
C11orf24	0	1	-0.87843	-5.86178	2.05323	0.567385	0	1.69441	-3.29081	4.63071	0.377102	0	0.565269	-4.41857	3.49814	0.742155	0	-0.213471	-5.19707	2.7188	0.894246
C11orf42	2	0	2.52037	0.0106301	7.44735	0.0489746	0					0					1	2.71289	-0.218733	7.69622	0.0685238
C11orf52	0	1	-1.32659	-6.3099	1.60497	0.37813	0	1.5826	-3.40223	4.51791	0.404188	0	-0.146332	-5.12999	2.78609	0.927778	0	-0.419373	-5.40288	2.51267	0.790849
C11orf54	0	4	-1.8284	-6.72141	0.437456	0.128526	0	0.568919	-4.36645	3.03611	0.731907	0	-0.45737	-5.35056	1.81021	0.746236	0	-1.005	-5.89743	1.25648	0.445519
C11orf68	0	1	-0.87843	-5.86178	2.05323	0.567385	0	1.69441	-3.29081	4.63071	0.377102	0	0.565269	-4.41857	3.49814	0.742155	0	-0.213471	-5.19707	2.7188	0.894246
C11orf80	0	1	-0.87843	-5.86178	2.05323	0.567385	0	1.69441	-3.29081	4.63071	0.377102	0	0.565269	-4.41857	3.49814	0.742155	0	-0.213471	-5.19707	2.7188	0.894246
C11orf86	0	1	-0.87843	-5.86178	2.05323	0.567385	0	1.69441	-3.29081	4.63071	0.377102	0	0.565269	-4.41857	3.49814	0.742155	0	-0.213471	-5.19707	2.7188	0.894246
C11orf91	0	1	-0.85811	-5.8413	2.07314	0.576747	0	1.95264	-3.03137	4.88591	0.320691	0	0.614635	-4.36877	3.54642	0.721711	0	-0.154204	-5.13749	2.7773	0.923834
C11orf96	1	0	0.501214	-2.43157	5.48502	0.749957	0					0					0
C11orf97	0	3	-1.14208	-6.07774	1.35665	0.412225	0	1.5242	-3.4253	4.05109	0.411911	0	0.277965	-4.65388	2.74507	0.862349	0	-0.466544	-5.4051	2.0738	0.754358
C11orf98	1	1	-0.0113283	-2.5416	2.51891	0.992263	0	1.69441	-3.29081	4.63071	0.377102	0	0.565269	-4.41857	3.49814	0.742155	0	-0.213471	-5.19707	2.7188	0.894246
C12orf29	0	1	-1.29481	-6.27819	1.63693	0.390241	0	0.880138	-4.10516	3.8166	0.61937	0	-0.198339	-5.18225	2.73469	0.901842	0	-0.267892	-5.25154	2.66452	0.866966
C12orf4	0	1	-1.29481	-6.27819	1.63693	0.390241	0	0.880138	-4.10516	3.8166	0.61937	0	-0.198339	-5.18225	2.73469	0.901842	0	-0.267892	-5.25154	2.66452	0.866966
C12orf40	1	2	-1.31591	-11.7209	1.66277	0.392755	0	0.886259	-4.1043	3.94479	0.618346	0	-0.199446	-5.18741	2.76351	0.90185	0	-0.267419	-5.25557	2.71095	0.868016
C12orf42	0	1	-1.29481	-6.27819	1.63693	0.390241	0	0.880138	-4.10516	3.8166	0.61937	0	-0.198339	-5.18225	2.73469	0.901842	0	-0.267892	-5.25154	2.66452	0.866966
C12orf43	1	1	0.0053993	-2.5197	2.53047	0.996301	1	2.21097	-0.319511	4.74112	0.0805836	0	-0.198339	-5.18225	2.73469	0.901842	0	-0.267892	-5.25154	2.66452	0.866966
C12orf50	0	1	-1.29481	-6.27819	1.63693	0.390241	0	0.880138	-4.10516	3.8166	0.61937	0	-0.198339	-5.18225	2.73469	0.901842	0	-0.267892	-5.25154	2.66452	0.866966
C12orf54	0	1	-1.29481	-6.27819	1.63693	0.390241	0	0.880138	-4.10516	3.8166	0.61937	0	-0.198339	-5.18225	2.73469	0.901842	0	-0.267892	-5.25154	2.66452	0.866966
C12orf56	0	1	-1.29481	-6.27819	1.63693	0.390241	0	0.880138	-4.10516	3.8166	0.61937	0	-0.198339	-5.18225	2.73469	0.901842	0	-0.267892	-5.25154	2.66452	0.866966
C12orf57	0	3	-1.72972	-6.64432	0.652832	0.174414	0	0.605806	-4.32607	3.05188	0.71571	0	-0.568772	-5.48877	1.83198	0.692839	0	-0.862538	-5.77064	1.50025	0.530318
C12orf60	0	2	-1.40995	-6.36972	1.23978	0.322124	0	0.478308	-4.4518	3.00028	0.770423	0	-0.332451	-5.2887	2.29764	0.829111	0	-0.317708	-5.29238	2.43741	0.840194
C12orf71	1	1	0.138655	-2.4118	2.68926	0.906675	0	0.880138	-4.10516	3.8166	0.61937	1	1.3083	-1.26151	3.8786	0.286959	0	-0.267892	-5.25154	2.66452	0.866966
C12orf73	1	1	0.342639	-2.26997	2.95505	0.780478	0	0.880138	-4.10516	3.8166	0.61937	1	1.55513	-1.10543	4.21508	0.229882	0	-0.267892	-5.25154	2.66452	0.866966
C12orf75	0	1	-1.29481	-6.27819	1.63693	0.390241	0	0.880138	-4.10516	3.8166	0.61937	0	-0.198339	-5.18225	2.73469	0.901842	0	-0.267892	-5.25154	2.66452	0.866966
C14orf119	1	0	2.28021	-0.651249	7.26348	0.124097	1	5.10515	2.16934	10.0902	0.00172124	0					0
C14orf28	1	0	1.99363	-0.938026	6.97698	0.179096	0					0					1	2.93175	-0.000564905	7.91536	0.0500416
C14orf39	1	0	1.99363	-0.938026	6.97698	0.179096	0					0					1	2.93175	-0.000564905	7.91536	0.0500416
C14orf93	1	0	2.28021	-0.651249	7.26348	0.124097	1	5.10515	2.16934	10.0902	0.00172124	0					0
C15orf39	2	0	2.25415	-0.294964	7.19225	0.0859844	1	3.94205	1.00688	8.92681	0.0108239	0					1	2.77047	-0.161732	7.75404	0.0631721
C15orf48	2	0	2.516	-0.00786512	7.44716	0.0507664	0					1	2.99198	0.0591134	7.97582	0.0458542	0
C15orf62	1	1	-0.135676	-2.84907	2.57662	0.917346	1	2.43666	-0.390098	5.25528	0.0872582	0	0.898452	-4.08491	3.83014	0.612359	0	0.266652	-4.71662	3.1981	0.873234
C16orf46	2	3	-0.225822	-2.67356	1.68923	0.826687	0	-0.678954	-5.67137	2.48121	0.664258	2	1.05472	-1.39497	2.96375	0.343607	0	-0.557343	-5.46853	1.81119	0.696196
C16orf74	1	0	1.03365	-1.89791	6.01696	0.497543	0					1	2.2734	-0.65903	7.25707	0.125351	0
C16orf87	5	3	1.06395	-0.289839	2.55716	0.122683	0	1.20062	-3.73715	3.6738	0.501008	4	2.14378	0.707946	3.6619	0.00443671	1	0.470349	-1.88093	2.30009	0.64538
C16orf89	1	0	1.41757	-1.51396	6.40087	0.344818	0					0					0
C16orf90	1	1	0.42381	-2.08843	2.93605	0.714868	0	2.25002	-2.73414	5.18366	0.266131	0	0.80595	-4.17743	3.73769	0.646514	1	1.09668	-1.42905	3.62237	0.357425
C16orf96	0	2	-0.986801	-5.92506	1.56296	0.48745	0	1.98903	-2.96462	4.6038	0.308321	0	0.24206	-4.68709	2.75899	0.87936	0	-0.203429	-5.14805	2.3718	0.894973
C17orf100	1	1	0.742669	-1.78282	3.26821	0.528176	0	3.02238	-1.96297	5.959	0.16432	0	1.16233	-3.82148	4.0951	0.522996	1	1.50149	-1.03178	4.03489	0.217568
C17orf107	1	3	-0.469255	-2.82931	1.37005	0.628324	0	1.24203	-3.6752	3.63457	0.484051	0	-0.290945	-5.19296	2.04509	0.841973	1	0.37615	-2.0081	2.24378	0.716805
C17orf49	0	1	-0.153511	-5.13686	2.77814	0.924183	0	3.02238	-1.96297	5.959	0.16432	0	1.16233	-3.82148	4.0951	0.522996	0	0.651755	-4.33185	3.58405	0.706682
C17orf50	0	2	-1.4439	-6.37324	1.0736	0.286326	0	0.20354	-4.78226	3.07356	0.902723	0	-0.305391	-5.23675	2.21871	0.839212	0	-0.549542	-5.47797	1.96512	0.707265
C17orf58	1	0	1.05562	-1.87624	6.03905	0.488044	1	2.05232	-0.882749	7.03706	0.167021	0					0
C17orf75	0	1	-0.94405	-5.92828	1.98977	0.537722	0	3.29291	-1.71042	6.27447	0.140458	0	0.765979	-4.22055	3.70552	0.662284	0	0.510692	-4.47549	3.44934	0.765464
C17orf80	0	1	-0.05157	-5.03483	2.87986	0.974703	0	3.43782	-1.54703	6.3732	0.127061	0	1.29763	-3.68596	4.22988	0.481591	0	0.559171	-4.42425	3.491	0.744636
C17orf97	3	7	-0.314426	-1.74654	0.921183	0.627469	1	0.913632	-1.76535	2.88119	0.46978	1	0.192666	-2.06356	1.72711	0.834057	1	-0.278805	-2.5395	1.26417	0.750889
C18orf32	0	1	-0.719231	-5.70242	2.21203	0.642604	0	2.07274	-2.91136	5.00625	0.297441	0	0.400208	-4.58317	3.33194	0.812982	0	0.0311159	-4.95219	2.96265	0.98484
C18orf63	4	0	2.39422	0.0902716	7.2981	0.0402478	0					1	3.03969	0.107887	8.0231	0.0426748	2	2.4331	-0.121976	7.37277	0.0628925
C19orf12	2	1	0.58797	-1.47668	3.01861	0.573053	1	2.84453	0.315114	5.37282	0.0308481	1	1.33059	-1.21151	3.87237	0.272735	0	0.472504	-4.51085	3.40417	0.781415
C19orf18	1	0	1.21055	-1.72076	6.19376	0.423254	0					0					0
C19orf38	0	1	-1.37028	-6.35396	1.56219	0.362072	0	2.19987	-2.79032	5.14851	0.27554	0	1.26517	-3.72113	4.20412	0.491778	0	-0.754446	-5.73848	2.1789	0.625953
C19orf47	0	1	-0.486501	-5.46975	2.4449	0.757185	0	2.27578	-2.70882	5.21051	0.261927	0	0.791311	-4.19225	3.72349	0.652085	0	0.339781	-4.64362	3.27157	0.839947
C19orf67	0	1	-0.893397	-5.87664	2.03798	0.560442	0	1.88204	-3.10232	4.8162	0.33525	0	0.247428	-4.73608	3.17947	0.882123	0	-0.0388168	-5.0222	2.89291	0.98098
C19orf81	0	1	-0.519387	-5.50271	2.4122	0.740795	0	1.56126	-3.42353	4.49647	0.409568	0	0.55906	-4.42467	3.49164	0.744728	0	0.503259	-4.48031	3.43545	0.768257
C1GALT1	1	1	0.274043	-2.24748	2.79585	0.813868	1	2.79434	-0.767572	6.40713	0.140804	0	0.992839	-3.99391	3.93292	0.579671	0	0.870298	-4.11604	3.80936	0.62316
C1GALT1C1L	0	3	-0.442049	-5.39402	2.10531	0.770488	0	2.24517	-2.68545	4.69914	0.258998	0	0.60315	-4.35063	3.1689	0.720855	0	0.578583	-4.38664	3.21024	0.733183
C1QA	1	0	3.39942	0.459121	8.38628	0.0252238	1	4.87724	1.87391	9.89052	0.00281009	0					0
C1QB	1	0	3.39942	0.459121	8.38628	0.0252238	1	4.87724	1.87391	9.89052	0.00281009	0					0
C1QBP	3	1	0.894336	-0.933956	3.24331	0.344223	0	2.36344	-2.62163	5.29935	0.247974	2	1.91851	-0.120355	4.32733	0.0641735	1	0.885311	-1.67744	3.44794	0.463096
C1QC	1	0	3.39942	0.459121	8.38628	0.0252238	1	4.87724	1.87391	9.89052	0.00281009	0					0
C1QL1	0	1	-0.40002	-5.38354	2.53204	0.800564	0	3.06346	-1.92569	6.00956	0.160539	0	1.03754	-3.94673	3.97146	0.563923	0	0.451152	-4.53283	3.38438	0.790739
C1QL2	1	0	1.20538	-1.72618	6.18869	0.425382	0					0					1	2.23639	-0.695745	7.21993	0.13155
C1QL4	0	2	-1.81066	-6.73757	0.698825	0.169522	0	0.100255	-4.8351	2.63867	0.94933	0	-0.70613	-5.63334	1.80437	0.623589	0	-0.71311	-5.64082	1.79904	0.620118
C1QTNF3	2	2	-0.218151	-2.14151	1.70517	0.814495	0	0.158951	-4.78386	2.7233	0.920725	1	0.535586	-1.87963	2.58658	0.61927	1	0.122675	-2.33902	2.22149	0.910227
C1QTNF5	1	1	0.0102059	-2.60105	2.6212	0.993361	1	1.64145	-1.84161	5.1218	0.431892	0	-0.308294	-5.29241	2.62525	0.846731	0	-0.3778	-5.3617	2.55521	0.811784
C1QTNF6	0	1	-0.240353	-5.22367	2.69122	0.880749	0	2.96572	-2.01957	5.90214	0.170203	0	0.850773	-4.13295	3.78335	0.629848	0	0.44042	-4.54316	3.37264	0.795356
C1QTNF7	1	0	0.982344	-1.94925	5.96567	0.520186	0					0					1	1.93799	-0.994127	6.92153	0.191834
C1QTNF8	2	1	1.13125	-0.89872	3.53165	0.266477	0	2.16224	-2.82175	5.09545	0.28118	1	2.04361	-0.469534	4.55678	0.1005	0	0.289629	-4.69363	3.22106	0.862694
C1QTNF9B	8	6	0.48669	-0.570762	1.58903	0.365331	1	1.27843	-1.0613	3.01398	0.238403	1	0.33504	-1.9473	1.93527	0.72559	4	0.177319	-1.16809	1.43767	0.785639
C1R	0	1	-1.29481	-6.27819	1.63693	0.390241	0	0.880138	-4.10516	3.8166	0.61937	0	-0.198339	-5.18225	2.73469	0.901842	0	-0.267892	-5.25154	2.66452	0.866966
C1RL	0	1	-1.29481	-6.27819	1.63693	0.390241	0	0.880138	-4.10516	3.8166	0.61937	0	-0.198339	-5.18225	2.73469	0.901842	0	-0.267892	-5.25154	2.66452	0.866966
C1S	0	1	-1.29481	-6.27819	1.63693	0.390241	0	0.880138	-4.10516	3.8166	0.61937	0	-0.198339	-5.18225	2.73469	0.901842	0	-0.267892	-5.25154	2.66452	0.866966
C1orf100	1	0	0.99736	-1.93428	5.9807	0.513519	0					0					1	1.88068	-1.05151	6.86425	0.205609
C1orf131	1	1	0.494983	-2.01823	3.00802	0.670187	1	2.39582	-0.810438	5.59916	0.148794	0	0.553769	-4.42993	3.48627	0.746936	0	0.332579	-4.65097	3.26473	0.84321
C1orf141	3	0	2.58795	0.194447	7.50595	0.0321997	1	2.72036	-0.213875	7.70476	0.068041	1	2.55292	-0.379182	7.53645	0.0858341	1	2.95249	0.0205929	7.93594	0.0485176
C1orf146	1	1	0.137975	-2.4233	2.69718	0.907655	0	2.39594	-2.58917	5.33196	0.242975	1	1.41931	-1.18839	4.02079	0.258446	0	0.0214673	-4.96209	2.95363	0.989534
C1orf174	1	2	-0.477918	-2.91173	1.6069	0.649935	1	1.86395	-0.761438	4.14088	0.147861	0	-0.384602	-5.3321	2.20084	0.799969	0	-0.908803	-5.87167	1.75548	0.539153
C1orf198	0	2	-1.35617	-6.29269	1.18572	0.324439	0	-0.654914	-5.64726	2.46031	0.67735	0	0.270461	-4.666	2.81507	0.866496	0	-0.131097	-5.05901	2.38201	0.931656
C1orf226	1	1	0.515754	-2.0028	3.03403	0.658318	0	3.50489	-1.49845	6.48642	0.123278	0	0.76483	-4.22188	3.7048	0.662756	1	1.59267	-0.941796	4.12847	0.193186
C1orf74	1	0	1.75913	-1.17256	6.7425	0.237187	0					1	3.13883	0.205945	8.12268	0.0368995	0
C20orf141	0	1	-0.611788	-5.59512	2.31981	0.695027	0	1.7735	-3.21125	4.7086	0.358865	0	0.447042	-4.53668	3.3796	0.792491	0	0.350247	-4.63333	3.28246	0.835259
C20orf173	0	1	-0.406822	-5.38999	2.52438	0.79709	0	2.7374	-2.24668	5.67087	0.196097	0	0.675371	-4.30795	3.60696	0.697169	0	0.370612	-4.61265	3.30205	0.82611
C20orf204	0	1	1.2991	-3.68607	4.23525	0.481469	0	3.84088	-1.1588	6.81363	0.100168	0	2.30823	-2.68032	5.25281	0.257206	0	2.43757	-2.55136	5.38312	0.237224
C20orf27	1	1	0.824189	-1.79939	3.44785	0.508404	0	1.86077	-3.12334	4.7943	0.3397	0	0.571037	-4.41235	3.50279	0.739686	1	1.69053	-0.920536	4.30173	0.184008
C20orf96	0	1	-0.611788	-5.59512	2.31981	0.695027	0	1.7735	-3.21125	4.7086	0.358865	0	0.447042	-4.53668	3.3796	0.792491	0	0.350247	-4.63333	3.28246	0.835259
C21orf58	8	8	0.119484	-1.0096	1.21949	0.830806	3	1.17116	-0.718358	2.68525	0.201155	0	-1.46805	-6.33922	0.660487	0.215925	5	0.575678	-0.740739	1.77769	0.371169
C21orf62	8	7	0.133954	-0.999639	1.24493	0.811805	3	1.18159	-0.711628	2.70458	0.19847	0	-1.46053	-6.33219	0.671391	0.219375	5	0.585299	-0.733931	1.79442	0.364758
C21orf91	8	8	0.00822478	-1.0989	1.07271	0.987935	3	1.13377	-0.743272	2.62315	0.21137	0	-1.52151	-6.38976	0.589061	0.192939	5	0.429056	-0.863148	1.59258	0.492243
C22orf15	15	12	0.560347	-0.233332	1.36015	0.16452	2	0.736668	-1.66492	2.28945	0.463434	2	0.230727	-1.40689	1.44561	0.74686	11	1.19011	0.330048	2.03067	0.00756459
C22orf23	0	1	-0.240353	-5.22367	2.69122	0.880749	0	2.96572	-2.01957	5.90214	0.170203	0	0.850773	-4.13295	3.78335	0.629848	0	0.44042	-4.54316	3.37264	0.795356
C22orf42	1	0	1.76631	-1.16507	6.74954	0.235165	0					1	3.05189	0.119825	8.03541	0.0419291	0
C2CD2	8	7	0.133954	-0.999639	1.24493	0.811805	3	1.18159	-0.711628	2.70458	0.19847	0	-1.46053	-6.33219	0.671391	0.219375	5	0.585299	-0.733931	1.79442	0.364758
C2CD2L	1	1	0.0102059	-2.60105	2.6212	0.993361	1	1.64145	-1.84161	5.1218	0.431892	0	-0.308294	-5.29241	2.62525	0.846731	0	-0.3778	-5.3617	2.55521	0.811784
C2CD3	0	1	-0.87843	-5.86178	2.05323	0.567385	0	1.69441	-3.29081	4.63071	0.377102	0	0.565269	-4.41857	3.49814	0.742155	0	-0.213471	-5.19707	2.7188	0.894246
C2CD4A	1	2	0.504789	-1.89145	2.52882	0.634825	0	1.11253	-3.83316	3.68307	0.530653	1	1.32114	-1.08645	3.36129	0.241999	0	1.15184	-3.78068	3.67971	0.51532
C2CD4B	1	0	2.04032	-0.894805	7.02508	0.169555	0					1	2.83563	-0.104879	7.82257	0.0582029	0
C2CD4C	1	2	0.432332	-1.9898	2.50203	0.688407	0	2.08506	-2.84934	4.62153	0.287182	1	1.44873	-0.971677	3.51654	0.206633	0	0.291842	-4.67523	2.98775	0.859783
C2CD5	2	2	0.221953	-1.66953	2.11306	0.807315	2	2.62567	0.392131	4.91529	0.022345	0	-0.408934	-5.35333	2.16542	0.78646	0	-0.500174	-5.4417	2.06264	0.737372
C2CD6	0	1	-0.430008	-5.41331	2.50154	0.78548	0	2.67392	-2.31105	5.60959	0.204137	0	0.640945	-4.34273	3.5734	0.711056	0	0.309799	-4.67372	3.24188	0.853524
C2orf69	0	2	-1.37055	-6.32415	1.24595	0.331813	0	1.11377	-3.86789	3.93655	0.538103	0	-0.253395	-5.20243	2.34083	0.869311	0	-0.451413	-5.39797	2.132	0.764513
C2orf72	0	1	-0.59328	-5.57647	2.33797	0.704113	0	2.33139	-2.6527	5.26486	0.252873	0	0.468725	-4.51465	3.40043	0.783048	0	0.262736	-4.72056	3.19425	0.875039
C2orf74	1	3	-0.31727	-2.68455	1.53175	0.746733	0	2.09971	-2.80817	4.45818	0.28038	1	0.947644	-1.44358	2.83004	0.38281	0	-0.375723	-5.28004	1.96978	0.795242
C2orf76	1	0	1.20538	-1.72618	6.18869	0.425382	0					0					1	2.23639	-0.695745	7.21993	0.13155
C2orf78	0	1	-0.387031	-5.37077	2.54559	0.807122	0	3.30475	-1.6873	6.25804	0.138508	0	0.752863	-4.232	3.68827	0.667031	0	0.830733	-4.15383	3.76538	0.63744
C2orf80	1	0	1.17303	-1.75848	6.15631	0.438515	0					0					1	1.92035	-1.01161	6.90382	0.195965
C2orf81	0	1	-0.387031	-5.37077	2.54559	0.807122	0	3.30475	-1.6873	6.25804	0.138508	0	0.752863	-4.232	3.68827	0.667031	0	0.830733	-4.15383	3.76538	0.63744
C2orf92	0	1	-0.726461	-5.70973	2.20499	0.639143	0	1.83482	-3.14952	4.76891	0.3453	0	0.427138	-4.55643	3.35933	0.801158	0	0.247602	-4.73586	3.17953	0.88204
C3	0	2	-0.744964	-5.68764	1.82284	0.609848	0	1.43551	-3.50266	3.97893	0.433091	0	0.642361	-4.30081	3.21269	0.702812	0	0.0256557	-4.93261	2.66744	0.987184
C3AR1	0	2	-1.29045	-6.27878	1.74977	0.399504	0	0.886191	-4.10432	3.94367	0.618356	0	-0.194234	-5.18301	2.83857	0.904697	0	-0.261388	-5.25054	2.81722	0.87092
C3orf18	0	1	-0.441815	-5.42506	2.48957	0.779548	0	2.41947	-2.56514	5.35422	0.239349	0	0.893683	-4.08986	3.82583	0.614119	0	0.35615	-4.62725	3.28793	0.832592
C3orf22	1	0	1.09302	-1.83856	6.07634	0.471947	0					0					1	1.9363	-0.995789	6.91983	0.192225
C3orf49	0	1	-1.31702	-6.30073	1.61553	0.381927	0	2.64877	-2.34227	5.59952	0.208095	0	1.33727	-3.64916	4.27654	0.470593	0	-0.742169	-5.72624	2.19127	0.631843
C3orf85	1	1	0.050129	-2.59063	2.68454	0.967901	0	2.54891	-2.43506	5.48209	0.220621	0	0.629946	-4.35334	3.56145	0.715452	1	1.05297	-1.52707	3.62471	0.388933
C4BPB	0	1	-0.884297	-5.869	2.05069	0.565168	0	-0.186074	-5.17246	2.75309	0.908154	0	0.99983	-3.98922	3.94563	0.577709	0	0.804963	-4.18205	3.74567	0.647549
C4orf17	0	1	0.503994	-4.48046	3.43838	0.76807	0	2.86543	-2.12705	5.81984	0.181928	0	1.60477	-3.38156	4.5438	0.398941	0	1.91497	-3.07238	4.85656	0.328913
C4orf19	1	1	0.114516	-2.41537	2.64438	0.921911	0	1.98033	-3.00405	4.91454	0.315233	0	0.693191	-4.29042	3.62548	0.690135	1	0.913576	-1.59966	3.4268	0.437192
C4orf3	2	0	1.45227	-1.07513	6.38439	0.285155	0					0					2	1.95894	-0.639177	6.90871	0.148744
C4orf36	0	1	-0.510876	-5.49402	2.42028	0.744998	0	2.12208	-2.86177	5.05498	0.288334	0	0.595966	-4.38731	3.52744	0.729352	0	0.299941	-4.68329	3.23129	0.857983
C4orf45	0	1	-0.361631	-5.34489	2.5698	0.81981	0	3.11295	-1.87178	6.04799	0.155281	0	0.84808	-4.1355	3.78029	0.630816	0	0.298351	-4.68507	3.23018	0.858726
C4orf46	1	1	0.123432	-2.45568	2.70238	0.918281	0	2.40729	-2.57698	5.3412	0.241139	0	0.821229	-4.16221	3.7531	0.640784	1	1.04654	-1.49217	3.58504	0.382116
C4orf48	1	0	0.982344	-1.94925	5.96567	0.520186	0					0					1	1.93799	-0.994127	6.92153	0.191834
C4orf51	0	1	-0.571798	-5.55503	2.35956	0.714744	0	1.58702	-3.39733	4.52111	0.402989	0	0.766853	-4.21667	3.69892	0.661408	0	0.225318	-4.75808	3.15709	0.892373
C5	1	1	0.481415	-2.11273	3.07553	0.692639	0	3.35831	-1.62623	6.29293	0.133412	1	1.66316	-0.907217	4.23348	0.182664	0	0.516879	-4.46647	3.44853	0.762432
C5AR1	0	1	-0.0274638	-5.0107	2.90392	0.986553	0	3.60042	-1.38449	6.53593	0.114994	0	1.09764	-3.88589	4.02974	0.543785	0	0.717056	-4.26635	3.64884	0.680699
C5AR2	0	1	-0.0274638	-5.0107	2.90392	0.986553	0	3.60042	-1.38449	6.53593	0.114994	0	1.09764	-3.88589	4.02974	0.543785	0	0.717056	-4.26635	3.64884	0.680699
C5orf24	1	0	0.661033	-2.27242	5.64511	0.671098	0					0					1	0.727662	-2.20697	5.71222	0.638959
C5orf34	1	1	0.433388	-2.0781	2.94489	0.708643	0	1.40486	-3.57977	4.33967	0.451106	1	1.65065	-0.865441	4.1667	0.175232	0	0.419418	-4.56415	3.35161	0.804543
C6	2	0	1.58181	-1.09585	6.54611	0.266272	0					1	2.86813	-0.0638993	7.85162	0.0548696	1	0.364729	-2.5732	5.35062	0.818648
C6orf118	1	1	1.25725	-1.34112	3.85575	0.312176	1	4.25953	1.74243	6.77666	0.00321331	0	1.05265	-3.93212	3.9878	0.558937	0	0.562966	-4.42143	3.49722	0.743201
C6orf120	3	2	1.55906	-0.413447	3.56522	0.115315	1	3.9955	1.56688	6.08127	0.00420373	1	1.87738	-0.585787	4.06081	0.119443	1	0.534055	-11.7557	3.48598	0.757107
C6orf132	1	0	1.22271	-1.70867	6.20595	0.418397	0					0					1	2.10593	-0.825824	7.08932	0.15559
C6orf141	2	0	1.00629	-1.94408	5.98991	0.509899	0					0					1	-5.62586	-11.0301	-0.259	0.0429432
C6orf15	0	2	-1.43196	-6.36642	1.10335	0.294194	0	1.68303	-3.24582	4.1984	0.369098	0	0.292706	-4.6608	2.90966	0.857843	0	-0.719035	-5.65304	1.8144	0.619511
C6orf163	0	1	-0.767028	-5.75037	2.1646	0.61972	0	2.05284	-2.93215	4.98855	0.301319	0	0.753208	-4.2306	3.68599	0.666709	0	-0.147739	-5.13132	2.78447	0.927072
C6orf58	0	1	0.414455	-4.57025	3.34945	0.806864	0	2.48844	-2.50575	5.44707	0.230463	0	1.14104	-3.84584	4.08144	0.530387	0	1.65181	-3.33607	4.59471	0.387731
C6orf89	3	1	2.0664	0.13478	4.50282	0.0359057	0	3.25551	-1.7354	6.20604	0.142687	2	2.91195	0.744535	5.43664	0.00982747	1	2.67856	-0.100386	5.46098	0.0579076
C7	2	0	1.58181	-1.09585	6.54611	0.266272	0					1	2.86813	-0.0638993	7.85162	0.0548696	1	0.364729	-2.5732	5.35062	0.818648
C7orf31	0	1	0.371891	-4.61139	3.30338	0.825541	0	3.41785	-1.56747	6.35437	0.128668	0	1.30812	-3.67553	4.24052	0.478519	0	1.21238	-3.7711	4.14437	0.507281
C7orf50	1	5	-0.741968	-3.03978	0.914603	0.402349	1	1.8809	-0.416118	3.52953	0.0947463	0	-0.465414	-5.34801	1.73705	0.7383	0	-0.903422	-5.79716	1.35074	0.498444
C8A	1	1	0.772786	-1.89308	3.43952	0.544694	0	3.1795	-1.81042	6.12751	0.149467	0	1.25866	-3.72689	4.19576	0.493585	1	1.76016	-0.96179	4.48579	0.189295
C8B	1	0	1.20627	-1.72543	6.18964	0.425049	0					0					1	2.08138	-0.850988	7.06502	0.160604
C8G	2	0	1.83236	-0.695761	6.76474	0.167309	0					1	2.35328	-0.57885	7.33682	0.112692	1	2.13649	-0.795492	7.11997	0.149678
C8orf33	1	0	0.898626	-2.03291	5.88193	0.558063	1	2.72765	-0.207268	7.71233	0.0674022	0					0
C8orf34	1	0	0.80769	-2.12381	5.79098	0.60041	0					0					1	1.68207	-1.24984	6.66553	0.259097
C8orf48	1	1	-0.4224	-3.06108	2.21419	0.735156	0	1.41988	-3.57613	4.38299	0.449167	0	0.41045	-4.5787	3.35646	0.809167	1	0.267878	-2.45955	2.99131	0.838903
C8orf58	1	0	3.96341	1.02529	8.94939	0.0105237	0					0					1	5.1486	2.19753	10.1399	0.00165362
C8orf74	1	1	0.514741	-2.03057	3.06009	0.663838	0	1.64422	-3.33999	4.578	0.388885	1	1.86459	-0.667263	4.39651	0.132808	0	-0.198109	-5.18144	2.73351	0.901912
C8orf82	3	4	0.226336	-1.28931	1.65462	0.755462	1	1.78825	-0.65226	3.63659	0.131045	2	1.39463	-0.353906	2.90321	0.107664	0	-0.874896	-5.76362	1.3706	0.51117
C8orf89	1	0	3.4419	0.508353	8.42602	0.0233841	0					1	4.29602	1.35846	9.28177	0.0062345	0
C9orf131	1	1	0.481415	-2.11273	3.07553	0.692639	0	3.35831	-1.62623	6.29293	0.133412	1	1.66316	-0.907217	4.23348	0.182664	0	0.516879	-4.46647	3.44853	0.762432
C9orf152	1	1	0.481415	-2.11273	3.07553	0.692639	0	3.35831	-1.62623	6.29293	0.133412	1	1.66316	-0.907217	4.23348	0.182664	0	0.516879	-4.46647	3.44853	0.762432
C9orf153	1	1	0.481415	-2.11273	3.07553	0.692639	0	3.35831	-1.62623	6.29293	0.133412	1	1.66316	-0.907217	4.23348	0.182664	0	0.516879	-4.46647	3.44853	0.762432
C9orf24	1	4	-0.791996	-3.13811	1.01488	0.401789	0	0.622786	-4.30374	3.07881	0.707784	1	0.42647	-1.91359	2.21178	0.672871	0	-1.11562	-6.02575	1.25409	0.40574
C9orf40	1	2	-0.186199	-2.61244	1.89338	0.860025	0	2.08845	-2.87291	4.74294	0.290835	1	0.990525	-1.42928	3.05751	0.372885	0	-0.421069	-5.3635	2.14495	0.779579
C9orf43	1	2	-0.101887	-2.52811	1.96915	0.92318	0	1.97833	-2.98769	4.66365	0.312492	1	1.15822	-1.2619	3.21331	0.30255	0	-0.31471	-5.25141	2.22913	0.835084
C9orf50	1	0	1.09395	-1.83746	6.0772	0.471522	0					1	2.35328	-0.57885	7.33682	0.112692	0
C9orf64	1	1	0.481415	-2.11273	3.07553	0.692639	0	3.35831	-1.62623	6.29293	0.133412	1	1.66316	-0.907217	4.23348	0.182664	0	0.516879	-4.46647	3.44853	0.762432
C9orf72	2	1	0.763686	-1.35503	3.24178	0.477117	0	3.35831	-1.62623	6.29293	0.133412	1	1.66316	-0.907217	4.23348	0.182664	1	0.841954	-1.87873	3.56165	0.522969
C9orf78	1	1	1.25015	-1.79334	4.29598	0.434103	0	4.29229	-0.701806	7.25085	0.0759726	1	2.38466	-0.562581	5.33755	0.109745	0	2.66182	-2.32507	5.60226	0.205914
C9orf85	1	1	0.481415	-2.11273	3.07553	0.692639	0	3.35831	-1.62623	6.29293	0.133412	1	1.66316	-0.907217	4.23348	0.182664	0	0.516879	-4.46647	3.44853	0.762432
CA1	1	0	1.83123	-1.10042	6.81458	0.217983	0					0					1	2.56567	-0.366591	7.54926	0.0843454
CA12	0	1	1.59716	-3.38907	4.53596	0.400813	0	3.51515	-1.49299	6.50937	0.122853	0	2.85173	-2.13962	5.80329	0.183367	0	2.80829	-2.18361	5.76124	0.188461
CA2	2	0	2.02922	-0.550989	6.97499	0.130661	0					1	2.11518	-0.817979	7.09914	0.153988	1	2.56567	-0.366591	7.54926	0.0843454
CA3	2	0	2.02922	-0.550989	6.97499	0.130661	0					1	2.11518	-0.817979	7.09914	0.153988	1	2.56567	-0.366591	7.54926	0.0843454
CA4	0	1	-0.95928	-5.94259	1.97227	0.530502	0	2.23628	-2.74871	5.17197	0.268558	0	0.554759	-4.42897	3.48735	0.746527	0	-0.312244	-5.29579	2.6199	0.844675
CA5A	0	1	-0.685531	-5.6687	2.24567	0.658913	0	1.37495	-3.60878	4.30753	0.459308	0	0.640955	-4.34239	3.5726	0.710998	0	0.24824	-4.73502	3.17967	0.881728
CA9	1	1	0.481415	-2.11273	3.07553	0.692639	0	3.35831	-1.62623	6.29293	0.133412	1	1.66316	-0.907217	4.23348	0.182664	0	0.516879	-4.46647	3.44853	0.762432
CAAP1	1	1	0.481415	-2.11273	3.07553	0.692639	0	3.35831	-1.62623	6.29293	0.133412	1	1.66316	-0.907217	4.23348	0.182664	0	0.516879	-4.46647	3.44853	0.762432
CAB39	0	1	-0.59328	-5.57647	2.33797	0.704113	0	2.33139	-2.6527	5.26486	0.252873	0	0.468725	-4.51465	3.40043	0.783048	0	0.262736	-4.72056	3.19425	0.875039
CABIN1	17	12	0.649037	-0.115245	1.43141	0.0956489	3	1.10615	-0.636936	2.46283	0.187557	3	0.610143	-0.75808	1.71099	0.345528	11	1.19011	0.330048	2.03067	0.00756459
CABLES2	1	6	-0.908251	-3.17788	0.668655	0.280133	0	0.596672	-4.28581	2.78975	0.710533	0	-0.832051	-5.70715	1.32408	0.525111	0	-1.18788	-6.06159	0.96162	0.338992
CABP1	1	1	-0.1594	-2.67098	2.35217	0.890325	0	0.880138	-4.10516	3.8166	0.61937	0	-0.198339	-5.18225	2.73469	0.901842	1	0.827884	-1.68365	3.33942	0.479722
CABP2	0	2	-1.11284	-6.05391	1.44781	0.430539	0	1.50927	-3.43958	4.10019	0.415686	0	0.291866	-4.6453	2.83702	0.856443	0	-0.439591	-5.3818	2.12535	0.769689
CABP4	0	1	-0.87843	-5.86178	2.05323	0.567385	0	1.69441	-3.29081	4.63071	0.377102	0	0.565269	-4.41857	3.49814	0.742155	0	-0.213471	-5.19707	2.7188	0.894246
CABP5	0	1	0.59083	-4.39268	3.52287	0.731505	0	4.52581	-0.461269	7.46667	0.0657702	0	1.89906	-3.08519	4.83295	0.331678	0	1.13831	-3.84559	4.07131	0.530671
CABP7	2	1	-5.73478	-11.0603	4.04411	0.415719	1	3.6697	-9.59167	6.621	0.155966	0	2.13582	-2.84976	5.07302	0.286124	1	2.42523	-11.3724	5.36421	0.243685
CACFD1	1	2	-0.380019	-2.77488	1.64223	0.710076	0	2.73171	-2.21357	5.30115	0.192355	1	1.06666	-1.34556	3.11462	0.337421	0	0.0367793	-4.90012	2.58069	0.981296
CACNA1B	2	5	-0.285467	-2.03488	1.20952	0.714044	0	0.69906	-4.21651	3.02986	0.674303	1	0.455919	-1.84812	2.13838	0.643159	0	-1.13234	-6.02068	1.10908	0.379383
CACNA1C	0	1	-1.29481	-6.27819	1.63693	0.390241	0	0.880138	-4.10516	3.8166	0.61937	0	-0.198339	-5.18225	2.73469	0.901842	0	-0.267892	-5.25154	2.66452	0.866966
CACNA1G	0	1	-1.20502	-6.1883	1.72645	0.425509	0	1.33414	-3.65041	4.26875	0.471126	0	0.314385	-4.66924	3.24673	0.851452	0	-0.454915	-5.43836	2.47698	0.773024
CACNA1H	2	0	2.24788	-0.286383	7.18196	0.0849567	0					1	3.21336	0.281313	8.19688	0.032965	0
CACNA1I	0	2	-0.870261	-5.79883	1.64471	0.539598	0	1.66364	-3.29991	4.32784	0.380183	0	0.251236	-4.67683	2.76448	0.87485	0	0.0184714	-4.90966	2.53208	0.990517
CACNA2D2	0	1	-0.441815	-5.42506	2.48957	0.779548	0	2.41947	-2.56514	5.35422	0.239349	0	0.893683	-4.08986	3.82583	0.614119	0	0.35615	-4.62725	3.28793	0.832592
CACNA2D4	2	1	0.768321	-1.32624	3.22801	0.468466	0	0.880138	-4.10516	3.8166	0.61937	0	-0.198339	-5.18225	2.73469	0.901842	1	0.76352	-1.74963	3.2767	0.514057
CACNB1	0	2	-1.07256	-6.00672	1.46193	0.444688	0	1.77395	-3.1546	4.28881	0.348467	0	0.115672	-4.81994	2.65523	0.941663	0	-0.254479	-5.18724	2.27488	0.866629
CACNB3	0	1	-1.29481	-6.27819	1.63693	0.390241	0	0.880138	-4.10516	3.8166	0.61937	0	-0.198339	-5.18225	2.73469	0.901842	0	-0.267892	-5.25154	2.66452	0.866966
CACNG1	1	0	1.14919	-1.7837	6.13303	0.448585	0					0					1	1.59033	-1.34373	6.57466	0.287377
CACNG4	2	0	1.65062	-0.858794	6.5775	0.214865	0					1	2.50186	-0.431415	7.48586	0.0922397	1	1.59033	-1.34373	6.57466	0.287377
CACNG5	1	0	1.13125	-1.80061	6.11469	0.455871	0					1	2.50186	-0.431415	7.48586	0.0922397	0
CACTIN	2	1	0.785764	-1.30745	3.21849	0.454742	0	1.57129	-3.41324	4.50587	0.406979	1	1.99956	-0.520999	4.52046	0.108131	1	0.706312	-1.94997	3.36211	0.577258
CADM1	1	0	2.23768	-0.69366	7.2209	0.131215	0					1	3.36377	0.431745	8.34726	0.02627	0
CADM3	0	1	-0.381552	-5.36534	2.55118	0.809882	0	3.11253	-1.88012	6.06734	0.156048	0	0.782685	-4.2023	3.7184	0.655622	0	0.77914	-4.20551	3.714	0.656911
CAGE1	1	2	0.0936713	-2.30003	2.11416	0.928149	1	2.42384	-0.00418798	4.48506	0.0503218	0	0.131833	-4.79799	2.65112	0.933338	0	-0.198546	-5.12638	2.31404	0.895893
CALB2	1	0	2.5782	-0.353738	7.56167	0.0828537	0					0					1	3.33519	0.402383	8.319	0.0274679
CALCA	1	0	0.68766	-2.24483	5.67135	0.658031	0					0					1	1.045	-1.88816	6.02896	0.492866
CALCB	1	0	0.68766	-2.24483	5.67135	0.658031	0					0					1	1.045	-1.88816	6.02896	0.492866
CALCOCO1	0	1	-1.29481	-6.27819	1.63693	0.390241	0	0.880138	-4.10516	3.8166	0.61937	0	-0.198339	-5.18225	2.73469	0.901842	0	-0.267892	-5.25154	2.66452	0.866966
CALHM1	5	13	-0.326905	-1.41972	0.627414	0.514186	0	0.0591095	-4.79641	2.09651	0.967676	3	0.412031	-0.950684	1.49969	0.51361	1	-0.808482	-3.02799	0.612631	0.300188
CALHM2	5	13	-0.326905	-1.41972	0.627414	0.514186	0	0.0591095	-4.79641	2.09651	0.967676	3	0.412031	-0.950684	1.49969	0.51361	1	-0.808482	-3.02799	0.612631	0.300188
CALHM3	0	1	-0.688503	-5.67176	2.24291	0.657494	0	2.26125	-2.72345	5.19624	0.26434	0	0.38522	-4.59833	3.31736	0.819641	0	0.254903	-4.72852	3.18674	0.878662
CALHM4	0	1	-0.452548	-5.43577	2.47879	0.774165	0	2.36912	-2.61544	5.30377	0.247023	0	0.858261	-4.12524	3.79029	0.627045	0	0.409748	-4.57362	3.34144	0.808771
CALHM5	0	1	-0.452548	-5.43577	2.47879	0.774165	0	2.36912	-2.61544	5.30377	0.247023	0	0.858261	-4.12524	3.79029	0.627045	0	0.409748	-4.57362	3.34144	0.808771
CALHM6	0	1	-0.452548	-5.43577	2.47879	0.774165	0	2.36912	-2.61544	5.30377	0.247023	0	0.858261	-4.12524	3.79029	0.627045	0	0.409748	-4.57362	3.34144	0.808771
CALML3	2	0	1.99275	-0.517032	6.91974	0.126928	0					0					2	2.80955	0.298116	7.73705	0.0273878
CALML4	1	1	1.48892	-1.50499	4.4846	0.333145	1	4.0265	1.03719	7.03064	0.0103937	0	2.4887	-2.49738	5.42716	0.229375	0	2.80942	-2.17709	5.74891	0.18774
CALML5	2	0	1.99275	-0.517032	6.91974	0.126928	0					0					2	2.80955	0.298116	7.73705	0.0273878
CALML6	2	3	0.333907	-1.47195	1.9899	0.693321	0	1.61976	-3.3349	4.1662	0.388971	1	1.14268	-1.2051	2.97055	0.288804	0	-0.471219	-5.37903	1.89096	0.743003
CALR	1	0	1.57448	-1.35731	6.55789	0.291964	0					1	2.85562	-0.0774857	7.83956	0.0559587	0
CALR3	1	0	1.73698	-1.19545	6.72064	0.243465	0					1	2.79834	-0.136378	7.78293	0.0609109	0
CALU	0	1	-1.12675	-6.11003	1.80473	0.457685	0	1.81057	-3.17415	4.7456	0.350642	0	0.00837659	-4.97522	2.94064	0.995912	0	-0.185806	-5.16927	2.74612	0.908073
CALY	0	2	-0.852093	-5.78357	1.67286	0.550156	0	1.69596	-3.24489	4.25438	0.368318	0	0.357384	-4.56947	2.86671	0.824653	0	0.0158758	-4.91917	2.55346	0.991896
CAMK1	0	2	-1.29158	-6.22765	1.2499	0.350188	0	1.66873	-3.2686	4.21415	0.37402	0	-0.157914	-5.09338	2.38115	0.918046	0	-0.477702	-5.41556	2.07039	0.748321
CAMK1D	0	4	-1.58975	-6.48084	0.666127	0.195406	0	1.28562	-3.60673	3.54451	0.465854	0	-0.460632	-5.35408	1.80611	0.744434	0	-0.756322	-5.64877	1.5052	0.577803
CAMKK1	2	2	0.393574	-1.64758	2.38942	0.691315	0	2.78123	-2.14693	5.29484	0.184633	0	0.556438	-4.37064	3.0665	0.735979	0	0.145135	-4.78221	2.65611	0.926596
CAMKK2	1	1	0.213787	-2.35622	2.78367	0.858261	0	0.880138	-4.10516	3.8166	0.61937	0	-0.198339	-5.18225	2.73469	0.901842	1	1.05335	-1.47525	3.58184	0.376644
CAMLG	1	0	0.661033	-2.27242	5.64511	0.671098	0					0					1	0.727662	-2.20697	5.71222	0.638959
CAMSAP1	2	1	0.920681	-1.14156	3.34753	0.374664	0	1.01362	-3.98168	3.97515	0.574203	1	1.19218	-1.32304	3.70686	0.316413	1	1.65606	-0.857646	4.16959	0.173495
CAMSAP2	3	0	2.40124	-0.0150621	7.31894	0.0516273	1	4.04436	1.10872	9.02932	0.00923011	0					1	1.06052	-1.87244	6.0444	0.486112
CAMSAP3	1	0	1.35658	-1.5748	6.33982	0.366906	0					1	2.43974	-0.492314	7.42325	0.100269	0
CAMTA1	1	0	1.14195	-1.7896	6.12525	0.451353	0					0					1	2.35126	-0.580933	7.33483	0.113006
CAMTA2	1	1	0.258428	-2.31638	2.83303	0.829618	0	2.58234	-2.40164	5.51556	0.216053	0	0.626289	-4.35699	3.55776	0.716937	1	0.9924	-1.60255	3.58692	0.420337
CAND1	0	1	-1.29481	-6.27819	1.63693	0.390241	0	0.880138	-4.10516	3.8166	0.61937	0	-0.198339	-5.18225	2.73469	0.901842	0	-0.267892	-5.25154	2.66452	0.866966
CAND2	1	1	0.322702	-2.32729	2.97235	0.797476	0	3.31833	-1.66592	6.25221	0.136719	1	1.57296	-1.02831	4.17354	0.2121	0	0.549606	-4.43366	3.48105	0.748615
CAP2	0	5	-1.82478	-6.70503	0.364953	0.116572	0	0.985743	-3.90024	3.20528	0.560574	0	-0.605636	-5.48474	1.57896	0.656148	0	-1.05363	-5.93748	1.14996	0.41353
CAPG	1	0	1.5019	-1.42945	6.48513	0.315627	0					0					1	2.28122	-0.6505	7.26459	0.123967
CAPN1	0	2	-1.62719	-6.56003	0.902547	0.226067	0	-0.363435	-5.34932	2.52246	0.819464	0	-0.308324	-5.24757	2.24473	0.838886	0	-0.64484	-5.5728	1.86813	0.65624
CAPN10	1	1	1.6096	-1.87702	5.10413	0.445625	0	4.78234	-0.227126	7.7799	0.0572016	0	3.19286	-1.7989	6.14546	0.148397	1	2.58273	-1.15545	6.34509	0.224075
CAPN12	0	2	-0.890202	-5.81779	1.62153	0.529113	0	1.70883	-3.23541	4.28099	0.365973	0	0.314413	-4.61244	2.82373	0.844705	0	-0.0683593	-4.99527	2.44113	0.964543
CAPN15	2	0	2.24788	-0.286383	7.18196	0.0849567	0					1	3.21336	0.281313	8.19688	0.032965	0
CAPN5	0	1	-0.87843	-5.86178	2.05323	0.567385	0	1.69441	-3.29081	4.63071	0.377102	0	0.565269	-4.41857	3.49814	0.742155	0	-0.213471	-5.19707	2.7188	0.894246
CAPN7	0	1	-0.39109	-5.37433	2.5403	0.805004	0	2.72147	-2.2632	5.65638	0.198125	0	0.937385	-4.04616	3.86952	0.598455	0	0.356328	-4.62707	3.28811	0.832512
CAPN9	1	1	1.23948	-1.76812	4.24616	0.427295	0	-0.661586	-5.64917	2.28052	0.671805	0	1.08428	-3.9052	4.03115	0.54935	1	2.59518	-0.302958	5.49248	0.0770672
CAPRIN2	1	1	0.138655	-2.4118	2.68926	0.906675	0	0.880138	-4.10516	3.8166	0.61937	1	1.3083	-1.26151	3.8786	0.286959	0	-0.267892	-5.25154	2.66452	0.866966
CAPS2	0	1	-1.29481	-6.27819	1.63693	0.390241	0	0.880138	-4.10516	3.8166	0.61937	0	-0.198339	-5.18225	2.73469	0.901842	0	-0.267892	-5.25154	2.66452	0.866966
CAPZA1	0	3	-1.50185	-6.42999	1.00633	0.264185	0	0.939423	-3.98653	3.44593	0.585553	0	-0.270666	-5.20156	2.23876	0.857684	0	-0.579411	-5.50803	1.93591	0.69127
CAPZA3	1	1	0.214835	-2.35545	2.78499	0.857597	1	2.58231	-0.0561639	5.21967	0.0543594	0	-0.198339	-5.18225	2.73469	0.901842	0	-0.267892	-5.25154	2.66452	0.866966
CARD10	0	1	-0.240353	-5.22367	2.69122	0.880749	0	2.96572	-2.01957	5.90214	0.170203	0	0.850773	-4.13295	3.78335	0.629848	0	0.44042	-4.54316	3.37264	0.795356
CARD11	3	2	0.495789	-1.22621	2.33681	0.564652	1	2.5889	0.184972	4.62054	0.0375614	1	1.1253	-1.29111	3.17602	0.314465	1	0.0578313	-2.69685	2.41433	0.964642
CARD14	1	0	0.643884	-2.28773	5.62722	0.679273	0					1	2.12021	-0.812443	7.10396	0.152927	0
CARD16	3	6	-0.388746	-1.863	0.921209	0.566609	1	1.31436	-1.01718	3.01065	0.224787	1	0.00364103	-2.29073	1.63165	0.996891	1	-0.300113	-2.58701	1.30652	0.739219
CARD19	2	1	1.04328	-1.02675	3.47048	0.315703	0	3.35831	-1.62623	6.29293	0.133412	2	2.31619	0.252403	4.73444	0.0291702	0	0.516879	-4.46647	3.44853	0.762432
CARD6	1	1	0.582386	-1.9415	3.10627	0.619109	0	2.88392	-2.10058	5.81841	0.179012	1	1.83505	-0.677477	4.34758	0.13525	0	0.364937	-4.6184	3.29657	0.828653
CARD9	1	0	1.09395	-1.83746	6.0772	0.471522	0					1	2.35328	-0.57885	7.33682	0.112692	0
CARHSP1	8	4	1.02686	-0.137042	2.31856	0.0842091	0	1.30594	-3.61967	3.73647	0.466862	1	0.773848	-1.56173	2.51279	0.454185	6	1.63423	0.368175	2.97254	0.0120292
CARM1	0	2	-1.57902	-6.52343	0.99483	0.249856	0	1.42906	-3.50523	3.96579	0.434093	0	0.457872	-4.47776	2.9987	0.780292	0	-0.893907	-5.84949	1.73082	0.542022
CARMIL1	1	0	0.939745	-1.99277	5.92344	0.539466	0					0					0
CARMIL3	1	0	2.28021	-0.651249	7.26348	0.124097	1	5.10515	2.16934	10.0902	0.00172124	0					0
CARNMT1	1	2	-0.186199	-2.61244	1.89338	0.860025	0	2.08845	-2.87291	4.74294	0.290835	1	0.990525	-1.42928	3.05751	0.372885	0	-0.421069	-5.3635	2.14495	0.779579
CARNS1	0	1	-0.87843	-5.86178	2.05323	0.567385	0	1.69441	-3.29081	4.63071	0.377102	0	0.565269	-4.41857	3.49814	0.742155	0	-0.213471	-5.19707	2.7188	0.894246
CARS1	1	0	0.957222	-1.97469	5.94068	0.531484	0					1	2.12604	-0.807389	7.11011	0.151913	0
CARS2	1	0	1.48499	-1.4464	6.46823	0.321347	1	3.91782	0.983329	8.90232	0.011228	0					0
CASKIN1	4	4	0.517625	-0.858569	1.89502	0.448517	0	0.939821	-3.95379	3.20694	0.578429	1	0.6033	-1.71438	2.31931	0.549182	2	0.706833	-1.06063	2.24673	0.397306
CASKIN2	2	0	1.47287	-1.46675	6.45564	0.325909	1	3.46256	0.529808	8.44635	0.0226283	1	-4.14311	-9.54996	1.22642	0.103905	0
CASP1	3	6	-0.388746	-1.863	0.921209	0.566609	1	1.31436	-1.01718	3.01065	0.224787	1	0.00364103	-2.29073	1.63165	0.996891	1	-0.300113	-2.58701	1.30652	0.739219
CASP10	0	1	-0.213259	-5.19655	2.71825	0.894326	0	2.64115	-2.34391	5.57699	0.208373	0	1.09997	-3.88371	4.03241	0.54305	0	0.59757	-4.38592	3.52956	0.728724
CASP3	1	1	0.00767516	-2.55107	2.56624	0.994846	0	2.58828	-2.40025	5.53286	0.215809	1	1.1588	-1.39722	3.71444	0.339459	0	0.517639	-4.46619	3.45049	0.762179
CASP4	3	6	-0.388746	-1.863	0.921209	0.566609	1	1.31436	-1.01718	3.01065	0.224787	1	0.00364103	-2.29073	1.63165	0.996891	1	-0.300113	-2.58701	1.30652	0.739219
CASP5	3	6	-0.388746	-1.863	0.921209	0.566609	1	1.31436	-1.01718	3.01065	0.224787	1	0.00364103	-2.29073	1.63165	0.996891	1	-0.300113	-2.58701	1.30652	0.739219
CASQ2	2	5	-0.579828	-2.30903	0.859232	0.439053	0	0.875185	-4.01195	3.09067	0.600508	1	0.339942	-1.94294	1.96144	0.722336	0	-1.19246	-6.07075	0.988371	0.341564
CASR	1	2	-0.156107	-2.5539	1.87088	0.879737	0	1.57892	-3.3571	4.12017	0.395492	0	-0.0896564	-5.01868	2.42667	0.953485	1	0.588081	-1.82023	2.63223	0.584928
CASTOR2	0	1	0.117253	-4.86602	3.0487	0.943333	0	3.32345	-1.66164	6.25941	0.136355	0	1.39175	-3.59186	4.32407	0.454564	0	0.715753	-4.2677	3.64765	0.681218
CASZ1	0	3	-1.56811	-6.47074	0.770509	0.215793	0	0.710091	-4.19872	3.07744	0.668752	0	-0.287019	-5.18918	2.0497	0.844174	0	-0.606618	-5.5123	1.74405	0.667168
CAT	1	0	1.58216	-1.35457	6.56756	0.290467	0					0					1	2.59415	-0.349011	7.58219	0.0822115
CATIP	0	1	-0.63413	-5.61743	2.29739	0.684042	0	3.10944	-1.87556	6.04516	0.155645	0	0.581308	-4.4024	3.51384	0.735472	0	-0.15838	-5.14189	2.77367	0.921766
CATSPER1	0	1	-0.87843	-5.86178	2.05323	0.567385	0	1.69441	-3.29081	4.63071	0.377102	0	0.565269	-4.41857	3.49814	0.742155	0	-0.213471	-5.19707	2.7188	0.894246
CATSPERD	0	2	-0.845238	-5.77245	1.66528	0.551619	0	2.03125	-2.90022	4.55596	0.296638	0	0.222912	-4.704	2.73243	0.888412	0	0.0371078	-4.89066	2.54944	0.980985
CATSPERE	1	0	0.99736	-1.93428	5.9807	0.513519	0					0					1	1.88068	-1.05151	6.86425	0.205609
CAV3	0	1	-0.693462	-5.67666	2.23781	0.655072	0	1.66184	-3.32229	4.59541	0.384629	0	0.741257	-4.24217	3.67312	0.671267	0	0.234523	-4.7488	3.16613	0.888089
CAVIN1	0	1	-0.184683	-5.16793	2.74672	0.908619	0	2.12536	-2.85904	5.0596	0.287827	0	1.01992	-3.96368	3.95219	0.569769	0	0.764653	-4.21878	3.69651	0.662236
CAVIN4	1	1	0.481415	-2.11273	3.07553	0.692639	0	3.35831	-1.62623	6.29293	0.133412	1	1.66316	-0.907217	4.23348	0.182664	0	0.516879	-4.46647	3.44853	0.762432
CBFA2T3	1	6	-0.852007	-3.14089	0.760973	0.323673	0	0.83608	-4.10073	3.23677	0.62528	1	0.403039	-1.87791	2.00488	0.67474	0	-1.22518	-6.11175	0.977449	0.332077
CBL	1	1	0.0102059	-2.60105	2.6212	0.993361	1	1.64145	-1.84161	5.1218	0.431892	0	-0.308294	-5.29241	2.62525	0.846731	0	-0.3778	-5.3617	2.55521	0.811784
CBLC	1	2	0.553827	-1.94472	2.85826	0.629562	0	2.42184	-2.53632	5.06234	0.235388	1	1.79253	-0.71687	4.08253	0.142704	0	0.396775	-4.59115	3.3765	0.815246
CBLIF	0	1	-0.87843	-5.86178	2.05323	0.567385	0	1.69441	-3.29081	4.63071	0.377102	0	0.565269	-4.41857	3.49814	0.742155	0	-0.213471	-5.19707	2.7188	0.894246
CBLL1	1	0	1.67631	-1.25508	6.65955	0.26069	0					1	2.80408	-0.12798	7.78759	0.0601872	0
CBLN3	1	1	0.72543	-1.85843	3.30937	0.550786	1	3.45911	0.84346	6.07585	0.0136414	0	0.541075	-4.44227	3.47272	0.75221	0	-0.0189236	-5.00217	2.91248	0.990741
CBR1	9	10	-0.0184905	-1.03495	0.953197	0.970447	3	0.97851	-0.851838	2.3909	0.261712	0	-1.6351	-6.49795	0.443054	0.148794	6	0.517702	-0.639675	1.56951	0.361495
CBR3	9	9	0.0677681	-0.966177	1.06962	0.894623	3	1.11247	-0.757405	2.58691	0.217401	0	-1.57762	-6.44318	0.516865	0.170461	6	0.582011	-0.587947	1.65696	0.312816
CBR4	0	1	-0.969989	-5.95362	1.96236	0.525825	0	2.07081	-2.91833	5.0169	0.298598	0	0.199436	-4.78502	3.13383	0.904528	0	0.0894047	-4.89472	3.02298	0.9567
CBS	8	8	0.0762222	-1.04125	1.15318	0.88992	3	1.15484	-0.729061	2.65669	0.205492	0	-1.49472	-6.36425	0.623258	0.204068	5	0.53503	-0.770725	1.71409	0.400102
CBX5	0	1	-1.29481	-6.27819	1.63693	0.390241	0	0.880138	-4.10516	3.8166	0.61937	0	-0.198339	-5.18225	2.73469	0.901842	0	-0.267892	-5.25154	2.66452	0.866966
CBX6	1	1	0.659435	-1.86571	3.18445	0.574478	0	2.96572	-2.01957	5.90214	0.170203	0	0.850773	-4.13295	3.78335	0.629848	1	1.51333	-0.998309	4.02493	0.209688
CBX7	0	2	-0.878605	-5.8073	1.63688	0.535473	0	1.97442	-2.97147	4.55424	0.309872	0	0.36979	-4.5572	2.87956	0.818939	0	-0.13362	-5.06095	2.37731	0.930289
CBY1	0	1	-0.240353	-5.22367	2.69122	0.880749	0	2.96572	-2.01957	5.90214	0.170203	0	0.850773	-4.13295	3.78335	0.629848	0	0.44042	-4.54316	3.37264	0.795356
CBY2	0	1	2.02609	-2.95942	4.96308	0.306499	0	4.78759	-0.215066	7.76795	0.056794	0	2.95366	-2.03576	5.90042	0.1719	0	3.17712	-1.81283	6.12519	0.14969
CBY3	0	1	-1.11743	-6.10096	1.81465	0.461705	0	1.09714	-3.8894	4.0367	0.544543	0	0.313333	-4.67092	3.24723	0.851992	0	-0.37178	-5.3557	2.56128	0.814811
CC2D1A	1	0	1.88795	-1.04368	6.87129	0.203723	0					1	2.93424	0.00160081	7.91799	0.0498836	0
CC2D2A	1	0	0.982344	-1.94925	5.96567	0.520186	0					0					1	1.93799	-0.994127	6.92153	0.191834
CCAR2	1	0	3.96341	1.02529	8.94939	0.0105237	0					0					1	5.1486	2.19753	10.1399	0.00165362
CCDC105	1	0	1.57872	-1.35295	6.56207	0.290593	0					1	2.82435	-0.108541	7.80821	0.0585245	0
CCDC106	1	3	-0.504248	-2.85836	1.33719	0.60171	0	1.19848	-3.72879	3.65813	0.499518	1	0.751089	-1.5968	2.57913	0.471343	0	-0.820176	-5.73358	1.55936	0.555103
CCDC107	1	5	-0.559524	-2.86256	1.08921	0.533132	0	1.68876	-3.20878	3.94722	0.361847	1	0.653576	-1.64681	2.30053	0.512736	0	-0.754816	-5.63246	1.42309	0.570265
CCDC110	5	4	0.612574	-0.658358	1.9359	0.338481	0	1.31375	-3.60395	3.68289	0.462907	1	0.638268	-1.67528	2.34624	0.526398	3	1.38194	-0.119574	2.79885	0.0691139
CCDC112	0	1	-0.539318	-5.5225	2.39192	0.730846	0	2.40766	-2.57643	5.34113	0.241059	0	0.825268	-4.15812	3.75701	0.639263	0	0.223392	-4.75988	3.15487	0.893261
CCDC115	9	7	0.473672	-0.505154	1.48593	0.340597	1	0.97615	-1.33639	2.60726	0.346599	1	0.00713238	-2.25494	1.55591	0.993721	5	0.638805	-0.579229	1.79103	0.29094
CCDC116	1	0	1.49632	-1.43494	6.47951	0.317487	0					0					0
CCDC12	1	1	0.288441	-2.22314	2.80002	0.803188	0	1.97627	-3.00872	4.91197	0.316137	0	0.526169	-4.45753	3.45869	0.758547	0	0.125932	-4.85759	3.05802	0.939202
CCDC121	0	1	1.31725	-3.66724	4.25173	0.476017	0	3.68996	-1.30445	6.64935	0.109482	0	2.48585	-2.50096	5.42609	0.229879	0	2.56846	-2.41863	5.5094	0.218324
CCDC122	0	2	-0.972315	-5.90042	1.54107	0.488846	0	2.09038	-2.84974	4.64856	0.287115	0	0.259235	-4.67062	2.77882	0.871188	0	0.0540643	-4.87391	2.5669	0.972357
CCDC125	1	0	0.81062	-2.12129	5.79407	0.599083	0					1	2.26145	-0.671986	7.24552	0.127479	0
CCDC126	0	1	-1.43832	-6.42171	1.49346	0.337536	0	1.2706	-3.71487	4.20747	0.489988	0	0.160989	-4.82299	3.09419	0.922584	0	-0.740534	-5.72422	2.19194	0.632505
CCDC127	6	10	-0.56323	-1.6974	0.458346	0.28472	2	1.20792	-0.462839	2.48846	0.137625	1	-1.56075	-8.98784	0.591215	0.200657	3	-0.214665	-1.63584	0.955903	0.734296
CCDC137	1	0	1.08392	-1.84755	6.0672	0.475808	0					1	2.2727	-0.659531	7.25628	0.125439	0
CCDC138	5	1	2.0573	0.375881	4.3817	0.0151546	0	2.8837	-2.10522	5.82922	0.179498	1	1.97419	-0.541338	4.48969	0.111417	3	2.4336	0.548062	4.82561	0.011723
CCDC141	1	0	1.59202	-1.34644	6.57813	0.287682	1	4.49864	1.52346	9.49992	0.00485308	0					0
CCDC142	0	1	-0.387031	-5.37077	2.54559	0.807122	0	3.30475	-1.6873	6.25804	0.138508	0	0.752863	-4.232	3.68827	0.667031	0	0.830733	-4.15383	3.76538	0.63744
CCDC146	2	0	2.87032	0.11415	7.84566	0.0408193	2	5.08346	2.37318	10.0575	0.000250715	0					0
CCDC149	1	0	0.982344	-1.94925	5.96567	0.520186	0					0					1	1.93799	-0.994127	6.92153	0.191834
CCDC15	1	0	1.64317	-1.28809	6.62636	0.270548	1	4.47372	1.54023	9.45781	0.00467264	0					0
CCDC152	1	1	0.273359	-2.24229	2.78898	0.813684	0	0.829817	-4.15505	3.76522	0.637838	1	1.50662	-1.02898	4.04208	0.216603	0	0.276893	-4.70672	3.20919	0.868559
CCDC153	1	1	0.0102059	-2.60105	2.6212	0.993361	1	1.64145	-1.84161	5.1218	0.431892	0	-0.308294	-5.29241	2.62525	0.846731	0	-0.3778	-5.3617	2.55521	0.811784
CCDC163	3	4	0.0792546	-1.73833	1.67106	0.924471	0	1.92622	-2.98562	4.27069	0.313621	1	0.64498	-1.73025	2.43841	0.538343	1	-0.431235	-11.1788	1.89617	0.765267
CCDC166	2	3	0.087768	-1.74068	1.76392	0.918029	1	1.96039	-0.557851	4.08503	0.113522	1	0.947137	-1.41079	2.784	0.374013	0	-0.564029	-5.47366	1.79913	0.692003
CCDC168	1	1	0.261073	-2.28125	2.80283	0.824584	1	2.18933	-0.893264	5.26983	0.165875	0	0.965778	-4.01781	3.89801	0.588459	0	0.12072	-4.86267	3.05248	0.941682
CCDC17	2	2	0.655875	-1.21296	2.5247	0.467793	0	2.84316	-2.09915	5.40824	0.179101	0	0.375328	-4.55361	2.89144	0.816636	1	1.00498	-1.39728	3.03774	0.361409
CCDC170	0	2	-0.85234	-5.77968	1.65864	0.548076	0	2.66502	-2.27833	5.23721	0.200342	0	0.2891	-4.63976	2.80544	0.856874	0	0.144857	-4.78733	2.67269	0.927015
CCDC171	1	1	0.481415	-2.11273	3.07553	0.692639	0	3.35831	-1.62623	6.29293	0.133412	1	1.66316	-0.907217	4.23348	0.182664	0	0.516879	-4.46647	3.44853	0.762432
CCDC172	0	1	0.275397	-4.70792	3.20696	0.869219	0	3.49429	-1.49121	6.43128	0.122773	0	1.49712	-3.48661	4.42972	0.425965	0	1.05739	-3.92613	3.98947	0.557104
CCDC175	1	0	1.99363	-0.938026	6.97698	0.179096	0					0					1	2.93175	-0.000564905	7.91536	0.0500416
CCDC182	0	1	-0.839716	-5.82299	2.09176	0.585358	0	2.47958	-2.50509	5.41451	0.230506	0	0.62942	-4.35424	3.56184	0.715726	0	-0.186068	-5.16953	2.74585	0.907942
CCDC183	2	0	1.82269	-0.703766	6.75458	0.169489	0					1	2.35328	-0.57885	7.33682	0.112692	0
CCDC184	0	1	-1.29481	-6.27819	1.63693	0.390241	0	0.880138	-4.10516	3.8166	0.61937	0	-0.198339	-5.18225	2.73469	0.901842	0	-0.267892	-5.25154	2.66452	0.866966
CCDC187	1	0	1.09395	-1.83746	6.0772	0.471522	0					1	2.35328	-0.57885	7.33682	0.112692	0
CCDC191	1	0	1.2142	-1.71764	6.19762	0.421887	0					1	2.27469	-0.658388	7.25862	0.125228	0
CCDC198	1	0	1.99363	-0.938026	6.97698	0.179096	0					0					1	2.93175	-0.000564905	7.91536	0.0500416
CCDC27	2	9	-0.863083	-2.52281	0.405699	0.194022	1	1.08153	-1.25903	2.70093	0.308591	0	-1.20695	-6.06774	0.863761	0.316711	0	-1.62236	-6.48249	0.44519	0.150396
CCDC28B	2	0	2.47614	-0.0330074	7.40295	0.0533034	0					2	3.71324	1.19006	8.6442	0.00370485	0
CCDC3	0	4	-1.58975	-6.48084	0.666127	0.195406	0	1.28562	-3.60673	3.54451	0.465854	0	-0.460632	-5.35408	1.80611	0.744434	0	-0.756322	-5.64877	1.5052	0.577803
CCDC33	1	0	1.39549	-1.53605	6.37879	0.352728	1	3.94205	1.00688	8.92681	0.0108239	0					0
CCDC38	0	1	-1.29481	-6.27819	1.63693	0.390241	0	0.880138	-4.10516	3.8166	0.61937	0	-0.198339	-5.18225	2.73469	0.901842	0	-0.267892	-5.25154	2.66452	0.866966
CCDC40	1	0	0.643884	-2.28773	5.62722	0.679273	0					1	2.12021	-0.812443	7.10396	0.152927	0
CCDC42	1	1	0.157898	-2.35464	2.67044	0.891412	0	0.808744	-4.17585	3.74346	0.645683	0	0.48381	-4.49991	3.41637	0.7766	0	0.177749	-4.80583	3.10996	0.914654
CCDC57	0	1	-0.925126	-5.90843	2.00641	0.545949	0	1.68007	-3.30474	4.61532	0.380411	0	0.534593	-4.4491	3.46709	0.75499	0	-0.269888	-5.25338	2.66212	0.865946
CCDC59	0	1	-1.29481	-6.27819	1.63693	0.390241	0	0.880138	-4.10516	3.8166	0.61937	0	-0.198339	-5.18225	2.73469	0.901842	0	-0.267892	-5.25154	2.66452	0.866966
CCDC60	0	1	-1.29481	-6.27819	1.63693	0.390241	0	0.880138	-4.10516	3.8166	0.61937	0	-0.198339	-5.18225	2.73469	0.901842	0	-0.267892	-5.25154	2.66452	0.866966
CCDC62	0	2	-1.6796	-6.60899	0.83817	0.207691	0	0.668716	-4.27642	3.24412	0.692421	0	-0.550559	-5.48181	1.97351	0.707556	0	-0.722601	-5.65006	1.78869	0.615043
CCDC63	0	1	-1.29481	-6.27819	1.63693	0.390241	0	0.880138	-4.10516	3.8166	0.61937	0	-0.198339	-5.18225	2.73469	0.901842	0	-0.267892	-5.25154	2.66452	0.866966
CCDC65	0	1	-1.29481	-6.27819	1.63693	0.390241	0	0.880138	-4.10516	3.8166	0.61937	0	-0.198339	-5.18225	2.73469	0.901842	0	-0.267892	-5.25154	2.66452	0.866966
CCDC66	1	1	-3.12526	-12.9593	3.13833	1	0	2.29787	-2.68735	5.23417	0.258409	0	0.99708	-3.9867	3.92979	0.577628	1	-2.55682	-13.0018	4.12612	1
CCDC7	1	0	1.75555	-1.176	6.73885	0.238147	0					1	2.98963	0.057111	7.97333	0.0459893	0
CCDC77	2	4	-0.365026	-2.15866	1.22922	0.654973	0	-0.217457	-5.1653	2.35589	0.887921	1	0.338662	-2.00808	2.13428	0.736997	0	-0.826921	-5.72972	1.47909	0.544971
CCDC78	3	0	2.41266	0.0347485	7.32541	0.0463057	1	2.14511	-0.792209	7.13075	0.148846	1	3.21336	0.281313	8.19688	0.032965	0
CCDC80	1	0	1.2142	-1.71764	6.19762	0.421887	0					1	2.27469	-0.658388	7.25862	0.125228	0
CCDC81	1	2	-0.793269	-3.22015	1.27392	0.445617	0	0.0429785	-4.9347	2.81199	0.978954	0	-0.494106	-5.4437	2.10195	0.742823	1	0.0450981	-2.36627	2.08883	0.965726
CCDC82	1	1	0.740567	-1.78873	3.26972	0.530172	0	3.13749	-1.847	6.07195	0.152916	0	1.31591	-3.66762	4.248	0.476218	1	1.52537	-0.986917	4.0376	0.206502
CCDC83	0	2	-1.31292	-6.24056	1.19896	0.335933	0	1.36925	-3.56392	3.89933	0.450383	0	-0.029969	-4.9577	2.48233	0.984529	0	-0.566378	-5.4973	1.95655	0.699003
CCDC85B	0	2	-0.885895	-5.87179	2.02886	0.566108	0	1.6872	-3.30013	4.59209	0.379225	0	0.531058	-4.44797	3.32892	0.755665	0	-0.207969	-5.19697	2.83968	0.897644
CCDC86	0	1	-0.87843	-5.86178	2.05323	0.567385	0	1.69441	-3.29081	4.63071	0.377102	0	0.565269	-4.41857	3.49814	0.742155	0	-0.213471	-5.19707	2.7188	0.894246
CCDC87	0	1	-0.87843	-5.86178	2.05323	0.567385	0	1.69441	-3.29081	4.63071	0.377102	0	0.565269	-4.41857	3.49814	0.742155	0	-0.213471	-5.19707	2.7188	0.894246
CCDC88A	2	0	2.56076	0.0315754	7.49341	0.0470288	1	5.32823	2.39324	10.3129	0.00120479	0					1	2.95727	0.0240313	7.94126	0.0482749
CCDC88B	0	1	-0.87843	-5.86178	2.05323	0.567385	0	1.69441	-3.29081	4.63071	0.377102	0	0.565269	-4.41857	3.49814	0.742155	0	-0.213471	-5.19707	2.7188	0.894246
CCDC89	0	1	-0.87843	-5.86178	2.05323	0.567385	0	1.69441	-3.29081	4.63071	0.377102	0	0.565269	-4.41857	3.49814	0.742155	0	-0.213471	-5.19707	2.7188	0.894246
CCDC9	0	1	-0.0274638	-5.0107	2.90392	0.986553	0	3.60042	-1.38449	6.53593	0.114994	0	1.09764	-3.88589	4.02974	0.543785	0	0.717056	-4.26635	3.64884	0.680699
CCDC90B	0	1	-0.87843	-5.86178	2.05323	0.567385	0	1.69441	-3.29081	4.63071	0.377102	0	0.565269	-4.41857	3.49814	0.742155	0	-0.213471	-5.19707	2.7188	0.894246
CCDC91	0	1	-1.29481	-6.27819	1.63693	0.390241	0	0.880138	-4.10516	3.8166	0.61937	0	-0.198339	-5.18225	2.73469	0.901842	0	-0.267892	-5.25154	2.66452	0.866966
CCDC92	1	1	-0.0759846	-2.59201	2.44013	0.947708	0	0.880138	-4.10516	3.8166	0.61937	1	1.83499	-0.976508	4.65126	0.189618	0	-0.267892	-5.25154	2.66452	0.866966
CCDC96	1	0	0.982344	-1.94925	5.96567	0.520186	0					0					1	1.93799	-0.994127	6.92153	0.191834
CCER1	2	2	0.0251394	-1.85232	1.9036	0.977741	0	0.448355	-4.48001	2.96254	0.783458	1	0.732878	-1.67556	2.77107	0.499537	1	0.721423	-1.69396	2.76778	0.507706
CCHCR1	0	2	-1.43196	-6.36642	1.10335	0.294194	0	1.68303	-3.24582	4.1984	0.369098	0	0.292706	-4.6608	2.90966	0.857843	0	-0.719035	-5.65304	1.8144	0.619511
CCIN	1	1	0.481415	-2.11273	3.07553	0.692639	0	3.35831	-1.62623	6.29293	0.133412	1	1.66316	-0.907217	4.23348	0.182664	0	0.516879	-4.46647	3.44853	0.762432
CCKAR	1	0	0.982344	-1.94925	5.96567	0.520186	0					0					1	1.93799	-0.994127	6.92153	0.191834
CCL1	1	5	-1.92344	-11.4598	0.30516	0.101534	0	0.203013	-4.69685	2.48624	0.895646	0	-0.791141	-5.67548	1.41952	0.553749	0	-0.890996	-5.77579	1.31998	0.49934
CCL11	1	5	-1.92344	-11.4598	0.30516	0.101534	0	0.203013	-4.69685	2.48624	0.895646	0	-0.791141	-5.67548	1.41952	0.553749	0	-0.890996	-5.77579	1.31998	0.49934
CCL13	1	5	-1.92344	-11.4598	0.30516	0.101534	0	0.203013	-4.69685	2.48624	0.895646	0	-0.791141	-5.67548	1.41952	0.553749	0	-0.890996	-5.77579	1.31998	0.49934
CCL14	1	7	-1.06988	-3.34013	0.503343	0.197243	0	0.617246	-4.26403	2.79612	0.701535	0	-0.842955	-5.71636	1.30278	0.517897	0	-1.20057	-6.07529	0.951278	0.333685
CCL15	1	7	-1.06988	-3.34013	0.503343	0.197243	0	0.617246	-4.26403	2.79612	0.701535	0	-0.842955	-5.71636	1.30278	0.517897	0	-1.20057	-6.07529	0.951278	0.333685
CCL16	1	7	-1.06988	-3.34013	0.503343	0.197243	0	0.617246	-4.26403	2.79612	0.701535	0	-0.842955	-5.71636	1.30278	0.517897	0	-1.20057	-6.07529	0.951278	0.333685
CCL18	1	4	-0.831701	-3.13805	0.864828	0.352561	0	0.824673	-4.07333	3.10467	0.621734	0	-0.620396	-5.5082	1.62134	0.651727	0	-0.953953	-5.84417	1.29644	0.470193
CCL19	1	1	0.481415	-2.11273	3.07553	0.692639	0	3.35831	-1.62623	6.29293	0.133412	1	1.66316	-0.907217	4.23348	0.182664	0	0.516879	-4.46647	3.44853	0.762432
CCL2	1	5	-1.92344	-11.4598	0.30516	0.101534	0	0.203013	-4.69685	2.48624	0.895646	0	-0.791141	-5.67548	1.41952	0.553749	0	-0.890996	-5.77579	1.31998	0.49934
CCL21	1	1	0.481415	-2.11273	3.07553	0.692639	0	3.35831	-1.62623	6.29293	0.133412	1	1.66316	-0.907217	4.23348	0.182664	0	0.516879	-4.46647	3.44853	0.762432
CCL23	1	6	-1.05162	-3.32489	0.532812	0.208267	0	0.633201	-4.24941	2.82101	0.695074	0	-0.820492	-5.69543	1.33589	0.531506	0	-1.189	-6.06454	0.96849	0.339991
CCL24	1	1	1.2728	-1.97403	4.5294	0.487646	0	-0.907082	-5.89223	2.02901	0.554874	0	0.0194315	-4.96482	2.95333	0.99053	0	0.109088	-4.87494	3.04242	0.947265
CCL26	1	1	1.2728	-1.97403	4.5294	0.487646	0	-0.907082	-5.89223	2.02901	0.554874	0	0.0194315	-4.96482	2.95333	0.99053	0	0.109088	-4.87494	3.04242	0.947265
CCL27	1	1	0.481415	-2.11273	3.07553	0.692639	0	3.35831	-1.62623	6.29293	0.133412	1	1.66316	-0.907217	4.23348	0.182664	0	0.516879	-4.46647	3.44853	0.762432
CCL28	1	1	0.433388	-2.0781	2.94489	0.708643	0	1.40486	-3.57977	4.33967	0.451106	1	1.65065	-0.865441	4.1667	0.175232	0	0.419418	-4.56415	3.35161	0.804543
CCL5	2	6	-0.620556	-2.32902	0.768418	0.393765	0	0.633606	-4.24909	2.82167	0.694919	1	0.137373	-2.13455	1.72106	0.882324	0	-1.27657	-6.15258	0.884279	0.300346
CCL7	1	5	-1.92344	-11.4598	0.30516	0.101534	0	0.203013	-4.69685	2.48624	0.895646	0	-0.791141	-5.67548	1.41952	0.553749	0	-0.890996	-5.77579	1.31998	0.49934
CCL8	1	5	-1.92344	-11.4598	0.30516	0.101534	0	0.203013	-4.69685	2.48624	0.895646	0	-0.791141	-5.67548	1.41952	0.553749	0	-0.890996	-5.77579	1.31998	0.49934
CCM2L	1	1	0.343431	-2.28516	2.97199	0.782063	0	2.98483	-1.99994	5.92	0.168142	0	1.20628	-3.77729	4.13849	0.509184	1	1.04232	-1.55372	3.63831	0.398319
CCN2	0	2	-0.96306	-5.89025	1.54738	0.49288	0	2.09183	-2.84354	4.63046	0.286108	0	0.112591	-4.81549	2.62601	0.94285	0	-0.165913	-5.09369	2.34644	0.91323
CCN3	1	1	0.152358	-2.37966	2.68443	0.896386	1	2.60614	-0.193372	5.40823	0.0662057	0	0.464546	-4.51939	3.39764	0.784929	0	0.0490881	-4.9346	2.98158	0.976129
CCN4	2	0	1.86756	-0.705089	6.81153	0.166233	1	2.72765	-0.207268	7.71233	0.0674022	1	3.03069	0.0986571	8.01419	0.0432604	0
CCNB1	1	0	1.05123	-1.88023	6.03449	0.489878	0					0					0
CCNB1IP1	1	0	2.28021	-0.651249	7.26348	0.124097	1	5.10515	2.16934	10.0902	0.00172124	0					0
CCND1	0	1	-0.87843	-5.86178	2.05323	0.567385	0	1.69441	-3.29081	4.63071	0.377102	0	0.565269	-4.41857	3.49814	0.742155	0	-0.213471	-5.19707	2.7188	0.894246
CCND2	0	1	-1.29481	-6.27819	1.63693	0.390241	0	0.880138	-4.10516	3.8166	0.61937	0	-0.198339	-5.18225	2.73469	0.901842	0	-0.267892	-5.25154	2.66452	0.866966
CCNDBP1	0	1	-0.377064	-5.36025	2.55419	0.812043	0	2.62882	-2.35539	5.56257	0.209885	0	0.989899	-3.9935	3.92168	0.580033	0	0.361108	-4.62218	3.29261	0.830359
CCNE1	1	0	0.994043	-1.93861	5.9778	0.515155	1	3.74568	0.804568	8.73286	0.0148461	0					0
CCNE2	0	4	-0.850005	-5.74839	1.43395	0.530021	0	2.31877	-2.57948	4.6047	0.242735	0	0.342139	-4.56201	2.6452	0.8286	0	-0.16673	-5.06605	2.12383	0.910078
CCNF	0	1	-0.415567	-5.39875	2.51569	0.792704	0	2.43003	-2.55412	5.36364	0.237709	0	0.962301	-4.0211	3.89408	0.589642	0	0.253411	-4.72988	3.18491	0.879341
CCNT1	0	1	-1.29481	-6.27819	1.63693	0.390241	0	0.880138	-4.10516	3.8166	0.61937	0	-0.198339	-5.18225	2.73469	0.901842	0	-0.267892	-5.25154	2.66452	0.866966
CCNT2	1	0	1.78233	-1.14888	6.76551	0.23079	0					0					1	2.61719	-0.314239	7.60045	0.0784108
CCP110	1	0	1.71297	-1.22055	6.69708	0.250457	0					0					0
CCPG1	0	2	-1.6151	-6.56143	0.967862	0.239714	0	1.2656	-3.7124	3.9713	0.489641	0	0.381878	-4.55563	2.9248	0.814719	0	-0.956941	-5.93354	1.81412	0.526039
CCR1	0	1	-0.516917	-5.50013	2.4144	0.742001	0	2.99664	-1.98781	5.931	0.166881	0	0.637991	-4.34546	3.56989	0.712214	0	0.201459	-4.78189	3.1331	0.903506
CCR10	1	0	1.32698	-1.60433	6.31019	0.377935	0					0					1	2.15087	-0.780753	7.13421	0.14689
CCR3	0	1	-0.516917	-5.50013	2.4144	0.742001	0	2.99664	-1.98781	5.931	0.166881	0	0.637991	-4.34546	3.56989	0.712214	0	0.201459	-4.78189	3.1331	0.903506
CCR4	0	1	-1.39084	-6.37419	1.54082	0.354429	0	0.193005	-4.7919	3.12851	0.907571	0	-0.00170481	-4.98549	2.93103	0.999167	0	-0.447465	-5.43106	2.48481	0.776784
CCR6	1	0	2.85569	-0.0772059	7.83955	0.0559359	1	5.3689	2.42391	10.3577	0.00115105	0					0
CCR9	0	1	-0.516917	-5.50013	2.4144	0.742001	0	2.99664	-1.98781	5.931	0.166881	0	0.637991	-4.34546	3.56989	0.712214	0	0.201459	-4.78189	3.1331	0.903506
CCRL2	1	0	1.39022	-1.5442	6.37468	0.35518	0					0					0
CCS	0	1	-0.87843	-5.86178	2.05323	0.567385	0	1.69441	-3.29081	4.63071	0.377102	0	0.565269	-4.41857	3.49814	0.742155	0	-0.213471	-5.19707	2.7188	0.894246
CCSER2	2	1	2.42206	-0.331619	5.49413	0.0885252	0	3.45189	-1.53309	6.38757	0.125975	0	1.36218	-3.62141	4.29444	0.462899	0	0.686059	-4.29736	3.61789	0.692931
CCT2	1	1	0.342565	-2.27009	2.95506	0.780531	0	0.880138	-4.10516	3.8166	0.61937	0	-0.198339	-5.18225	2.73469	0.901842	1	1.30969	-1.28182	3.90096	0.29165
CCT4	1	0	1.31958	-1.61227	6.303	0.380829	0					0					0
CCT5	3	4	-0.60932	-2.37162	0.913728	0.435298	1	0.311008	-2.18792	2.37954	0.781958	2	0.549015	-1.8361	2.26708	0.585101	0	-1.42705	-6.32465	0.853688	0.258849
CCT6A	2	0	2.04984	-0.600283	7.00976	0.137083	0					0					2	3.00882	0.370681	7.96672	0.0243735
CCT6B	1	2	0.0566583	-2.35358	2.09645	0.956911	0	-0.69304	-5.6852	2.42592	0.658676	0	0.482916	-4.45258	3.02415	0.769216	1	1.11021	-1.28448	3.13261	0.314896
CCT8	13	10	0.262349	-0.614812	1.15183	0.555242	3	1.04225	-0.805192	2.4753	0.238999	1	-0.412897	-2.66013	1.08267	0.627303	8	0.486819	-0.55133	1.48185	0.347447
CCZ1	1	0	1.37589	-1.5554	6.3591	0.359795	1	4.38808	1.45444	9.37223	0.00535217	0					0
CCZ1B	1	0	1.20244	-1.72915	6.18577	0.426572	1	2.0832	-0.850754	7.06749	0.160485	0					0
CD151	3	3	0.140768	-1.66894	1.79782	0.867279	0	1.15287	-3.76669	3.58783	0.512227	0	-0.383585	-5.2879	1.96178	0.790859	2	0.41352	-1.95567	2.24806	0.68492
CD163	1	2	-0.217499	-2.72476	2.26843	0.850669	0	0.886191	-4.10432	3.94367	0.618356	0	-0.194234	-5.18301	2.83857	0.904697	1	0.727969	-1.78633	3.29346	0.534063
CD163L1	0	1	-1.29481	-6.27819	1.63693	0.390241	0	0.880138	-4.10516	3.8166	0.61937	0	-0.198339	-5.18225	2.73469	0.901842	0	-0.267892	-5.25154	2.66452	0.866966
CD164L2	1	0	1.10535	-1.82649	6.08878	0.46676	0					1	2.15496	-0.778205	7.13892	0.146353	0
CD177	0	1	-0.250478	-5.23373	2.68092	0.875663	0	2.36715	-2.61738	5.30171	0.247323	0	1.0564	-3.92715	3.98854	0.557441	0	0.549844	-4.43357	3.48165	0.748537
CD19	1	0	0.642034	-2.29072	5.62583	0.680303	0					1	3.74584	0.805259	8.73283	0.0148288	0
CD1A	1	1	1.05037	-1.62472	3.72619	0.414938	0	2.77859	-2.21063	5.72487	0.191686	0	1.54592	-3.43919	4.48192	0.413542	1	2.27433	-0.492051	5.04385	0.100994
CD1B	1	1	1.05037	-1.62472	3.72619	0.414938	0	2.77859	-2.21063	5.72487	0.191686	0	1.54592	-3.43919	4.48192	0.413542	1	2.27433	-0.492051	5.04385	0.100994
CD1C	1	1	1.05037	-1.62472	3.72619	0.414938	0	2.77859	-2.21063	5.72487	0.191686	0	1.54592	-3.43919	4.48192	0.413542	1	2.27433	-0.492051	5.04385	0.100994
CD1E	0	1	0.635968	-4.34791	3.56895	0.713105	0	2.77859	-2.21063	5.72487	0.191686	0	1.54592	-3.43919	4.48192	0.413542	0	2.03074	-2.9549	4.96809	0.305628
CD200R1	1	0	1.2142	-1.71764	6.19762	0.421887	0					1	2.27469	-0.658388	7.25862	0.125228	0
CD200R1L	1	0	1.2142	-1.71764	6.19762	0.421887	0					1	2.27469	-0.658388	7.25862	0.125228	0
CD209	1	0	1.35658	-1.5748	6.33982	0.366906	0					1	2.43974	-0.492314	7.42325	0.100269	0
CD22	0	1	-0.290731	-5.27413	2.64105	0.855467	0	3.41726	-1.56834	6.35448	0.128736	0	0.983012	-4.00097	3.91622	0.582532	0	0.225269	-4.75843	3.15779	0.892418
CD226	1	0	1.26482	-1.66671	6.24812	0.401802	0					0					1	2.04555	-0.886478	7.02905	0.167951
CD24	1	0	1.43691	-1.4944	6.42012	0.33794	0					1	2.50596	-0.425947	7.48941	0.0915658	0
CD244	2	0	1.13706	-1.40412	6.07315	0.416455	0					0					1	1.05793	-1.87662	6.04245	0.487499
CD248	0	1	-0.87843	-5.86178	2.05323	0.567385	0	1.69441	-3.29081	4.63071	0.377102	0	0.565269	-4.41857	3.49814	0.742155	0	-0.213471	-5.19707	2.7188	0.894246
CD27	0	3	-1.70857	-6.62482	0.679526	0.181631	0	0.69702	-4.25047	3.21682	0.68138	0	-0.612944	-5.52919	1.77432	0.667463	0	-0.768325	-5.67892	1.60002	0.581192
CD274	1	3	-0.464087	-2.81881	1.37838	0.631762	0	1.38934	-3.55541	3.9086	0.447073	1	0.754596	-1.59352	2.58405	0.469477	0	-0.668727	-5.57553	1.68602	0.633443
CD276	1	0	1.39549	-1.53605	6.37879	0.352728	1	3.94205	1.00688	8.92681	0.0108239	0					0
CD2AP	1	0	1.32975	-1.60188	6.31309	0.376953	0					0					1	2.32253	-0.609713	7.30612	0.11743
CD300A	1	0	0.8366	-2.09507	5.81996	0.586845	0					0					1	1.84434	-1.08791	6.82793	0.21473
CD300C	1	0	0.8366	-2.09507	5.81996	0.586845	0					0					1	1.84434	-1.08791	6.82793	0.21473
CD300LB	1	0	0.8366	-2.09507	5.81996	0.586845	0					0					1	1.84434	-1.08791	6.82793	0.21473
CD300LG	0	1	0.788873	-4.19526	3.72246	0.653113	0	2.47715	-2.5141	5.42858	0.231715	0	1.97698	-3.00885	4.91479	0.316134	0	2.25242	-2.73378	5.19114	0.266028
CD302	0	1	-0.763419	-5.74687	2.16848	0.621477	0	2.08364	-2.9022	5.02145	0.295685	0	0.719386	-4.26467	3.65277	0.679899	0	-0.0658599	-5.04961	2.86678	0.967671
CD320	1	3	-0.599782	-2.94342	1.22126	0.528718	0	0.482089	-4.44561	2.95092	0.768275	1	0.551993	-1.79964	2.38683	0.591727	0	-0.664697	-5.56705	1.67258	0.633815
CD37	1	0	1.9965	-0.934924	6.97975	0.178423	0					0					1	2.61485	-0.31696	7.59827	0.0787068
CD38	1	0	0.982344	-1.94925	5.96567	0.520186	0					0					1	1.93799	-0.994127	6.92153	0.191834
CD3D	1	1	0.0102059	-2.60105	2.6212	0.993361	1	1.64145	-1.84161	5.1218	0.431892	0	-0.308294	-5.29241	2.62525	0.846731	0	-0.3778	-5.3617	2.55521	0.811784
CD3E	1	1	0.0102059	-2.60105	2.6212	0.993361	1	1.64145	-1.84161	5.1218	0.431892	0	-0.308294	-5.29241	2.62525	0.846731	0	-0.3778	-5.3617	2.55521	0.811784
CD3G	1	1	0.0102059	-2.60105	2.6212	0.993361	1	1.64145	-1.84161	5.1218	0.431892	0	-0.308294	-5.29241	2.62525	0.846731	0	-0.3778	-5.3617	2.55521	0.811784
CD4	0	3	-1.72972	-6.64432	0.652832	0.174414	0	0.605806	-4.32607	3.05188	0.71571	0	-0.568772	-5.48877	1.83198	0.692839	0	-0.862538	-5.77064	1.50025	0.530318
CD44	1	0	1.37776	-1.55343	6.36092	0.359093	0					0					0
CD48	1	0	0.849025	-2.08434	5.83306	0.581281	0					0					1	1.05793	-1.87662	6.04245	0.487499
CD5	0	1	-0.87843	-5.86178	2.05323	0.567385	0	1.69441	-3.29081	4.63071	0.377102	0	0.565269	-4.41857	3.49814	0.742155	0	-0.213471	-5.19707	2.7188	0.894246
CD52	1	3	-0.555403	-2.90289	1.27735	0.562376	0	1.33038	-3.58738	3.72497	0.458164	1	0.785968	-1.56327	2.62177	0.452791	0	-0.80969	-5.71785	1.55181	0.558093
CD59	0	1	-0.85811	-5.8413	2.07314	0.576747	0	1.95264	-3.03137	4.88591	0.320691	0	0.614635	-4.36877	3.54642	0.721711	0	-0.154204	-5.13749	2.7773	0.923834
CD6	0	1	-0.87843	-5.86178	2.05323	0.567385	0	1.69441	-3.29081	4.63071	0.377102	0	0.565269	-4.41857	3.49814	0.742155	0	-0.213471	-5.19707	2.7188	0.894246
CD63	0	1	-1.29481	-6.27819	1.63693	0.390241	0	0.880138	-4.10516	3.8166	0.61937	0	-0.198339	-5.18225	2.73469	0.901842	0	-0.267892	-5.25154	2.66452	0.866966
CD69	0	1	-1.29481	-6.27819	1.63693	0.390241	0	0.880138	-4.10516	3.8166	0.61937	0	-0.198339	-5.18225	2.73469	0.901842	0	-0.267892	-5.25154	2.66452	0.866966
CD7	9	9	0.455552	-0.473833	1.38384	0.330815	0	0.180136	-4.69403	2.32605	0.905033	3	0.784671	-0.622793	1.96085	0.248318	2	0.173629	-1.5197	1.49575	0.816903
CD72	1	1	0.481415	-2.11273	3.07553	0.692639	0	3.35831	-1.62623	6.29293	0.133412	1	1.66316	-0.907217	4.23348	0.182664	0	0.516879	-4.46647	3.44853	0.762432
CD74	0	1	-0.406152	-5.3894	2.52526	0.797441	0	2.37176	-2.61271	5.30619	0.246602	0	1.02479	-3.95878	3.95698	0.568105	0	0.307306	-4.67611	3.23912	0.854647
CD79A	0	2	-1.19844	-6.12523	1.31065	0.383592	0	1.57455	-3.35343	4.08766	0.395037	0	0.194947	-4.73204	2.70471	0.902034	0	-0.43571	-5.36269	2.07404	0.768204
CD79B	0	1	-0.325675	-5.3103	2.60913	0.838068	0	1.30492	-3.68837	4.26132	0.481363	0	0.745678	-4.24095	3.68545	0.670119	0	1.369	-3.61836	4.31062	0.461704
CD80	0	1	0.959193	-4.02436	3.89135	0.590761	0	5.30619	0.318392	8.24883	0.0414543	0	2.0497	-2.93467	4.98387	0.301813	0	1.4853	-3.49868	4.41852	0.429139
CD81	1	0	1.75174	-1.17964	6.73498	0.239168	0					1	3.08266	0.15054	8.06619	0.0400652	0
CD86	0	1	-0.87818	-5.86168	2.05385	0.567555	0	2.3848	-2.60123	5.32311	0.244806	0	0.307579	-4.67661	3.24131	0.854599	0	-0.244678	-5.22855	2.68826	0.878635
CD8A	3	1	2.09149	0.227618	4.45988	0.0280346	0	2.32076	-2.66447	5.25706	0.254726	1	2.36051	-0.160918	4.88193	0.0637272	2	2.42594	0.355561	4.86379	0.0231935
CD9	0	1	-1.29481	-6.27819	1.63693	0.390241	0	0.880138	-4.10516	3.8166	0.61937	0	-0.198339	-5.18225	2.73469	0.901842	0	-0.267892	-5.25154	2.66452	0.866966
CDADC1	1	0	1.37435	-1.55757	6.35781	0.360477	1	2.50452	-0.430759	7.48935	0.0921323	0					0
CDAN1	1	3	-1.34481	-11.7752	1.16173	0.327033	0	0.560828	-4.36858	3.07868	0.73448	0	-0.100891	-5.03234	2.38074	0.94766	0	-0.283106	-5.21314	2.22024	0.850887
CDC123	1	0	2.07989	-0.851695	7.06321	0.160782	0					1	3.45583	0.523161	8.43959	0.0228589	0
CDC14B	1	1	0.481415	-2.11273	3.07553	0.692639	0	3.35831	-1.62623	6.29293	0.133412	1	1.66316	-0.907217	4.23348	0.182664	0	0.516879	-4.46647	3.44853	0.762432
CDC16	3	1	1.16481	-0.663172	3.51357	0.21451	2	3.50997	0.95922	6.16908	0.00783941	0	0.670186	-4.31332	3.60221	0.699269	1	1.43768	-1.07624	3.95152	0.232061
CDC23	1	1	0.224347	-2.29388	2.74207	0.846762	0	1.40466	-3.58952	4.36348	0.453029	0	0.430397	-4.55764	3.37368	0.800297	1	1.11706	-1.39653	3.63035	0.345946
CDC25B	1	2	0.148304	-2.28711	2.24584	0.890354	0	1.30606	-3.62128	3.81689	0.467287	0	-0.00350012	-4.93082	2.50733	0.998198	1	1.05615	-1.37523	3.14153	0.34721
CDC26	3	2	1.01608	-0.683196	2.86814	0.235628	0	1.97833	-2.98769	4.66365	0.312492	2	1.90033	-0.0221547	3.82211	0.0524284	1	0.750897	-1.65346	2.78855	0.488676
CDC34	4	2	0.908389	-0.625084	2.67494	0.245627	1	2.0931	-0.880172	4.63905	0.16401	2	1.67122	-0.229065	3.56791	0.0810274	0	-0.23408	-5.16217	2.27931	0.876958
CDC37L1	1	3	-0.557588	-2.90937	1.28493	0.562583	0	0.807754	-4.12102	3.3015	0.634616	1	0.677163	-1.67245	2.5118	0.514168	0	-0.726667	-5.63294	1.62792	0.601735
CDC42	0	1	-0.775316	-5.75861	2.15619	0.615755	0	2.44236	-2.54248	5.37769	0.235969	0	0.425349	-4.55832	3.35779	0.801955	0	-0.15402	-5.13751	2.77799	0.923938
CDC42BPG	0	1	-0.87843	-5.86178	2.05323	0.567385	0	1.69441	-3.29081	4.63071	0.377102	0	0.565269	-4.41857	3.49814	0.742155	0	-0.213471	-5.19707	2.7188	0.894246
CDC42EP1	0	1	-0.240353	-5.22367	2.69122	0.880749	0	2.96572	-2.01957	5.90214	0.170203	0	0.850773	-4.13295	3.78335	0.629848	0	0.44042	-4.54316	3.37264	0.795356
CDC42EP2	0	3	-1.84864	-6.7563	0.507915	0.138014	0	-0.380804	-5.36331	2.41041	0.809887	0	-0.573309	-5.48232	1.78777	0.686674	0	-0.91807	-5.82076	1.4205	0.498243
CDC42EP5	1	1	0.529132	-2.03993	3.09824	0.659534	0	2.91048	-2.07446	5.84608	0.17612	1	1.6323	-0.922513	4.18721	0.187194	0	0.595327	-4.38815	3.5273	0.729647
CDC45	0	1	2.05538	-2.9326	4.99849	0.301314	0	4.77712	-0.244594	7.80568	0.0577974	0	3.08569	-1.91008	6.04829	0.158958	0	3.0458	-1.95088	6.01064	0.163027
CDC73	2	0	2.80851	0.00147932	7.78883	0.0498742	1	4.77042	1.81726	9.76257	0.0030285	0					1	1.84958	-1.08219	6.83298	0.213311
CDCA3	0	3	-1.72972	-6.64432	0.652832	0.174414	0	0.605806	-4.32607	3.05188	0.71571	0	-0.568772	-5.48877	1.83198	0.692839	0	-0.862538	-5.77064	1.50025	0.530318
CDCA4	1	1	-3.1654	-12.2939	2.61271	1	0	1.0395	-3.94478	3.97342	0.563264	0	0.381879	-4.60175	3.31422	0.821134	1	-2.44428	-12.3316	3.85504	1
CDCA5	0	2	-1.62719	-6.56003	0.902547	0.226067	0	-0.363435	-5.34932	2.52246	0.819464	0	-0.308324	-5.24757	2.24473	0.838886	0	-0.64484	-5.5728	1.86813	0.65624
CDCA7L	0	2	-1.00382	-5.93066	1.50548	0.472958	0	2.00616	-2.94809	4.61389	0.305094	0	0.258281	-4.66892	2.76881	0.871391	0	-0.176245	-5.11042	2.35856	0.908289
CDCA8	0	3	-1.74302	-6.66424	0.662998	0.175248	0	1.07786	-3.87384	3.62525	0.5433	0	-0.568451	-5.48585	1.82335	0.692164	0	-0.961973	-5.88203	1.43911	0.485866
CDCP1	1	0	1.06938	-1.86258	6.05285	0.482126	0					0					1	2.32079	-0.612167	7.30467	0.117798
CDH1	2	3	0.0334477	-1.81099	1.72856	0.969037	0	0.98808	-3.93877	3.41479	0.568435	1	0.840436	-1.50514	2.66727	0.423023	1	0.141829	-2.22842	2.00165	0.88864
CDH10	1	0	0.739514	-2.19374	5.72351	0.633094	0					0					1	1.61626	-1.31876	6.60098	0.279477
CDH15	2	7	-0.419547	-2.13672	0.968571	0.570151	0	0.780534	-4.0947	2.92316	0.633949	2	0.922123	-0.790377	2.29677	0.257201	0	-1.0212	-5.89699	1.14024	0.423761
CDH24	1	0	2.28021	-0.651249	7.26348	0.124097	1	5.10515	2.16934	10.0902	0.00172124	0					0
CDH26	0	1	-0.345171	-5.32839	2.58615	0.828078	0	2.82463	-2.15982	5.75897	0.185745	0	0.762296	-4.22114	3.69417	0.663144	0	0.483015	-4.50033	3.41466	0.77689
CDH3	0	1	-0.59328	-5.57647	2.33797	0.704113	0	2.33139	-2.6527	5.26486	0.252873	0	0.468725	-4.51465	3.40043	0.783048	0	0.262736	-4.72056	3.19425	0.875039
CDH4	1	0	0.784734	-2.14692	5.76808	0.611298	0					1	2.38693	-0.545972	7.37078	0.107809	0
CDH6	1	1	0.406876	-2.1191	2.93263	0.727782	0	2.7617	-2.22754	5.70803	0.193721	1	1.79138	-0.739173	4.32137	0.146826	0	0.600066	-4.38393	3.53332	0.727779
CDH9	1	0	0.739514	-2.19374	5.72351	0.633094	0					0					1	1.61626	-1.31876	6.60098	0.279477
CDHR1	3	1	2.57282	0.18305	5.52082	0.0332274	0	3.45189	-1.53309	6.38757	0.125975	1	2.1209	-0.431716	4.67352	0.0946875	0	0.686059	-4.29736	3.61789	0.692931
CDHR4	1	9	0.612795	-1.63195	2.10715	0.521143	0	1.83203	-3.04824	3.9975	0.327363	0	0.628246	-4.23849	2.72828	0.694099	0	0.751597	-4.11385	2.8457	0.64332
CDIP1	0	2	-0.986801	-5.92506	1.56296	0.48745	0	1.98903	-2.96462	4.6038	0.308321	0	0.24206	-4.68709	2.75899	0.87936	0	-0.203429	-5.14805	2.3718	0.894973
CDK13	1	1	0.920773	-1.60821	3.45028	0.437588	0	2.53459	-2.45765	5.4883	0.223653	0	1.51905	-3.46772	4.45918	0.420802	1	1.74948	-0.794254	4.29454	0.157936
CDK17	0	1	-1.29481	-6.27819	1.63693	0.390241	0	0.880138	-4.10516	3.8166	0.61937	0	-0.198339	-5.18225	2.73469	0.901842	0	-0.267892	-5.25154	2.66452	0.866966
CDK2	0	1	-1.29481	-6.27819	1.63693	0.390241	0	0.880138	-4.10516	3.8166	0.61937	0	-0.198339	-5.18225	2.73469	0.901842	0	-0.267892	-5.25154	2.66452	0.866966
CDK20	2	4	-0.121734	-1.88932	1.4132	0.878925	0	1.44264	-3.4569	3.74046	0.423344	1	0.589396	-1.73136	2.31591	0.558927	1	0.12119	-2.19439	1.83662	0.900079
CDK2AP1	7	4	0.719082	-0.441488	1.99533	0.225551	1	1.09003	-1.3163	2.93707	0.324172	3	1.35918	-0.199811	2.84919	0.08422	1	-0.0824178	-2.38969	1.61994	0.930366
CDK2AP2	0	2	-1.11284	-6.05391	1.44781	0.430539	0	1.50927	-3.43958	4.10019	0.415686	0	0.291866	-4.6453	2.83702	0.856443	0	-0.439591	-5.3818	2.12535	0.769689
CDK3	1	0	1.42741	-1.50497	6.41105	0.341492	0					1	2.78957	-0.145134	7.77415	0.0616809	0
CDK4	0	2	-1.63074	-6.56267	0.895758	0.224331	0	0.73762	-4.21818	3.36096	0.667043	0	-0.505496	-5.43966	2.02869	0.732482	0	-0.647887	-5.57753	1.87068	0.655219
CDK5RAP2	1	2	0.0155298	-2.4213	2.08802	0.988379	0	1.61414	-3.3651	4.40936	0.395246	1	1.16539	-1.25539	3.22084	0.299957	0	0.0207102	-4.90622	2.53029	0.98936
CDK7	2	0	1.44947	-1.06609	6.37819	0.283887	0					1	2.26145	-0.671986	7.24552	0.127479	0
CDK9	1	2	0.133798	-2.326	2.22822	0.902016	0	1.62568	-3.36168	4.42694	0.393906	1	1.15333	-1.26655	3.20878	0.304395	0	0.396396	-4.56223	3.04098	0.811071
CDKL1	2	0	2.11791	-0.522021	7.07602	0.122015	0					0					2	3.01323	0.317157	7.98058	0.0275625
CDKL2	0	1	-1.1599	-6.14342	1.77218	0.444013	0	0.174594	-4.81036	3.11024	0.916223	0	0.249956	-4.73424	3.18371	0.881011	0	0.0194739	-4.96449	2.95265	0.990507
CDKL4	0	1	-1.26011	-6.24414	1.67321	0.403977	0	0.0708393	-4.91472	3.00797	0.965668	0	0.87649	-4.11023	3.81652	0.62097	0	0.0418379	-4.94337	2.9781	0.979664
CDKN1A	0	2	-0.0288346	-4.98014	2.57669	0.985425	0	2.91781	-2.01655	5.44964	0.170149	0	1.07329	-3.8776	3.6766	0.544707	0	0.753681	-4.22359	3.53452	0.66519
CDKN1B	0	1	-1.29481	-6.27819	1.63693	0.390241	0	0.880138	-4.10516	3.8166	0.61937	0	-0.198339	-5.18225	2.73469	0.901842	0	-0.267892	-5.25154	2.66452	0.866966
CDKN2A	2	3	0.203287	-1.61475	1.86862	0.810874	0	1.74774	-3.16603	4.14151	0.351554	2	1.43904	-0.377111	3.10122	0.111171	0	-0.613208	-5.51746	1.73221	0.663004
CDKN2B	2	3	0.203287	-1.61475	1.86862	0.810874	0	1.74774	-3.16603	4.14151	0.351554	2	1.43904	-0.377111	3.10122	0.111171	0	-0.613208	-5.51746	1.73221	0.663004
CDKN2D	1	0	1.94676	-0.98474	6.93004	0.189688	0					0					1	2.61614	-0.315824	7.59961	0.0785805
CDKN3	2	0	1.99337	-0.942708	6.97681	0.179371	0					0					2	2.93158	-0.00350294	7.91525	0.0502551
CDNF	1	0	1.54049	-1.39078	6.52368	0.30283	1	4.45329	1.51964	9.43745	0.00482768	0					0
CDO1	0	1	-0.539318	-5.5225	2.39192	0.730846	0	2.40766	-2.57643	5.34113	0.241059	0	0.825268	-4.15812	3.75701	0.639263	0	0.223392	-4.75988	3.15487	0.893261
CDON	1	0	1.64317	-1.28809	6.62636	0.270548	1	4.47372	1.54023	9.45781	0.00467264	0					0
CDPF1	3	0	2.79516	0.212229	7.75267	0.0322125	1	2.59807	-0.336907	7.58276	0.0809066	2	3.6902	0.921359	8.66676	0.00831899	0
CDR2L	1	1	0.221762	-2.35785	2.80104	0.853865	0	0.111375	-4.87451	3.0493	0.946244	0	0.133523	-4.85094	3.06793	0.935631	1	1.1841	-1.35072	3.71852	0.324307
CDS2	0	1	-0.611788	-5.59512	2.31981	0.695027	0	1.7735	-3.21125	4.7086	0.358865	0	0.447042	-4.53668	3.3796	0.792491	0	0.350247	-4.63333	3.28246	0.835259
CDSN	0	2	-1.43196	-6.36642	1.10335	0.294194	0	1.68303	-3.24582	4.1984	0.369098	0	0.292706	-4.6608	2.90966	0.857843	0	-0.719035	-5.65304	1.8144	0.619511
CDT1	3	7	-0.286684	-1.71372	0.940149	0.656569	0	0.617905	-4.28605	2.86382	0.705351	2	0.646718	-1.03806	1.97761	0.406035	1	-0.341942	-2.60785	1.20853	0.69654
CDYL	1	0	1.0883	-1.84733	6.07326	0.474656	1	1.29125	-1.65013	6.27855	0.393405	0					0
CEACAM16	1	2	0.553827	-1.94472	2.85826	0.629562	0	2.42184	-2.53632	5.06234	0.235388	1	1.79253	-0.71687	4.08253	0.142704	0	0.396775	-4.59115	3.3765	0.815246
CEACAM19	1	2	0.553827	-1.94472	2.85826	0.629562	0	2.42184	-2.53632	5.06234	0.235388	1	1.79253	-0.71687	4.08253	0.142704	0	0.396775	-4.59115	3.3765	0.815246
CEACAM21	0	3	-1.169	-6.07071	1.16594	0.37467	0	1.9618	-2.94529	4.31718	0.305865	0	0.01576	-4.88917	2.36418	0.991726	0	-0.402596	-5.3051	1.93527	0.779835
CEACAM3	0	2	-1.19844	-6.12523	1.31065	0.383592	0	1.57455	-3.35343	4.08766	0.395037	0	0.194947	-4.73204	2.70471	0.902034	0	-0.43571	-5.36269	2.07404	0.768204
CEACAM4	0	3	-1.169	-6.07071	1.16594	0.37467	0	1.9618	-2.94529	4.31718	0.305865	0	0.01576	-4.88917	2.36418	0.991726	0	-0.402596	-5.3051	1.93527	0.779835
CEACAM5	1	0	0.816707	-2.11476	5.79998	0.596155	0					0					1	1.57222	-1.35974	6.5557	0.292717
CEACAM6	1	0	0.816707	-2.11476	5.79998	0.596155	0					0					1	1.57222	-1.35974	6.5557	0.292717
CEBPE	1	0	2.28021	-0.651249	7.26348	0.124097	1	5.10515	2.16934	10.0902	0.00172124	0					0
CEBPZ	1	0	1.53266	-1.39877	6.51592	0.305426	0					0					1	2.23468	-0.697184	7.21811	0.131806
CEBPZOS	1	0	1.53266	-1.39877	6.51592	0.305426	0					0					1	2.23468	-0.697184	7.21811	0.131806
CELA1	0	1	-1.29481	-6.27819	1.63693	0.390241	0	0.880138	-4.10516	3.8166	0.61937	0	-0.198339	-5.18225	2.73469	0.901842	0	-0.267892	-5.25154	2.66452	0.866966
CELF2	1	1	0.339429	-2.31629	2.99419	0.787919	0	-0.12429	-5.11078	2.81513	0.938876	1	2.05741	-0.487285	4.60036	0.102653	0	-0.156446	-5.14193	2.78049	0.922851
CELF6	1	0	1.39549	-1.53605	6.37879	0.352728	1	3.94205	1.00688	8.92681	0.0108239	0					0
CELSR1	2	0	2.6886	-0.158395	7.67108	0.064685	0					2	3.6902	0.921359	8.66676	0.00831899	0
CELSR2	1	4	-0.117372	-2.42715	1.58756	0.900883	0	1.70076	-3.20279	4.01707	0.360246	1	1.19058	-1.1198	2.89775	0.261046	0	-0.466973	-5.35997	1.79559	0.740661
CEMIP2	2	1	0.480881	-2.12549	3.07532	0.693111	0	3.35831	-1.62623	6.29293	0.133412	1	1.66316	-0.907217	4.23348	0.182664	1	-2.58598	-12.8932	4.00145	1
CEMP1	0	1	-0.415567	-5.39875	2.51569	0.792704	0	2.43003	-2.55412	5.36364	0.237709	0	0.962301	-4.0211	3.89408	0.589642	0	0.253411	-4.72988	3.18491	0.879341
CEND1	2	0	1.62076	-1.31922	6.6037	0.277856	0					0					1	-5.71501	-11.1191	-0.348204	0.0407585
CENPB	1	2	0.148304	-2.28711	2.24584	0.890354	0	1.30606	-3.62128	3.81689	0.467287	0	-0.00350012	-4.93082	2.50733	0.998198	1	1.05615	-1.37523	3.14153	0.34721
CENPC	1	1	0.408159	-2.12715	2.94288	0.72835	0	2.82564	-2.16341	5.77147	0.186125	0	0.889456	-4.09486	3.82349	0.615797	0	0.695716	-4.28831	3.62905	0.689208
CENPE	0	1	-1.1481	-6.13346	1.78852	0.449698	0	-0.942246	-5.93174	2.00457	0.540547	0	0.779432	-4.21162	3.73019	0.657952	0	0.687864	-4.30054	3.63203	0.693063
CENPH	1	0	1.05123	-1.88023	6.03449	0.489878	0					0					0
CENPJ	1	3	-0.0666842	-2.53688	2.00338	0.951005	0	-0.272971	-5.2642	2.80728	0.865775	1	1.19193	-1.23463	3.21812	0.291196	0	-0.601418	-5.53641	1.93532	0.681627
CENPL	1	2	-0.0988072	-2.52054	1.96973	0.925323	1	2.05401	-0.809777	4.57479	0.152097	0	0.298398	-4.64197	2.85624	0.853724	0	-0.56726	-5.5193	2.04157	0.705381
CENPM	0	1	-0.665032	-5.64917	2.26857	0.669165	0	2.77482	-2.22147	5.73867	0.192925	0	0.881386	-4.10455	3.81942	0.619036	0	0.470157	-4.51527	3.40694	0.782707
CENPN	1	3	-0.225195	-2.65519	1.68941	0.827076	0	-0.678954	-5.67137	2.48121	0.664258	1	1.0558	-1.36377	2.96406	0.34207	0	-0.557343	-5.46853	1.81119	0.696196
CENPO	0	1	-0.670447	-5.65379	2.26119	0.666303	0	0.877421	-4.10739	3.81269	0.62027	0	0.646265	-4.33755	3.57906	0.708929	0	0.283872	-4.69974	3.21618	0.865361
CENPP	1	1	0.481415	-2.11273	3.07553	0.692639	0	3.35831	-1.62623	6.29293	0.133412	1	1.66316	-0.907217	4.23348	0.182664	0	0.516879	-4.46647	3.44853	0.762432
CENPQ	2	1	0.32116	-2.2722	2.89272	0.788981	0	2.46937	-2.51475	5.40294	0.231915	0	0.971366	-4.01203	3.90313	0.58647	1	-2.38449	-12.2473	3.89826	1
CENPU	1	1	0.00767516	-2.55107	2.56624	0.994846	0	2.58828	-2.40025	5.53286	0.215809	1	1.1588	-1.39722	3.71444	0.339459	0	0.517639	-4.46619	3.45049	0.762179
CENPV	1	1	0.247398	-2.29123	2.78601	0.833281	0	1.75073	-3.23586	4.69038	0.364331	1	1.37805	-1.14347	3.89954	0.252326	0	0.612156	-4.37177	3.54524	0.722809
CEP104	1	2	-0.477918	-2.91173	1.6069	0.649935	1	1.86395	-0.761438	4.14088	0.147861	0	-0.384602	-5.3321	2.20084	0.799969	0	-0.908803	-5.87167	1.75548	0.539153
CEP120	1	0	1.52339	-1.40803	6.50664	0.30848	0					0					0
CEP131	0	2	-0.812769	-5.74308	1.70816	0.569587	0	1.99246	-2.95301	4.56979	0.306298	0	0.369048	-4.57101	2.92557	0.820946	0	-0.0546185	-4.98341	2.46114	0.971756
CEP162	1	4	-0.48997	-2.80335	1.22602	0.594979	0	1.25381	-3.64653	3.55426	0.476959	1	0.808299	-1.50585	2.52603	0.430018	0	-0.814316	-5.71151	1.47017	0.54876
CEP164	3	1	1.1209	-0.740581	3.48235	0.240729	1	1.64145	-1.84161	5.1218	0.431892	1	1.37994	-1.25282	4.01223	0.27748	1	0.826602	-1.6889	3.34205	0.481323
CEP192	1	1	1.28594	-1.35	3.92255	0.310965	0	3.13372	-1.85488	6.07842	0.153645	0	1.69171	-3.29323	4.62733	0.377686	0	2.04443	-2.94116	4.98163	0.303008
CEP250	0	1	-0.406822	-5.38999	2.52438	0.79709	0	2.7374	-2.24668	5.67087	0.196097	0	0.675371	-4.30795	3.60696	0.697169	0	0.370612	-4.61265	3.30205	0.82611
CEP290	0	1	-1.29481	-6.27819	1.63693	0.390241	0	0.880138	-4.10516	3.8166	0.61937	0	-0.198339	-5.18225	2.73469	0.901842	0	-0.267892	-5.25154	2.66452	0.866966
CEP295	0	4	-1.8284	-6.72141	0.437456	0.128526	0	0.568919	-4.36645	3.03611	0.731907	0	-0.45737	-5.35056	1.81021	0.746236	0	-1.005	-5.89743	1.25648	0.445519
CEP41	0	1	-0.553065	-5.53647	2.37871	0.724069	0	1.94151	-3.04385	4.87815	0.323161	0	0.634	-4.3499	3.56702	0.713906	0	0.450462	-4.53328	3.38307	0.791006
CEP44	1	0	1.15077	-1.78082	6.1341	0.447699	0					0					1	2.00073	-0.931388	6.98427	0.177607
CEP57	0	2	-1.0925	-6.0361	1.47848	0.441373	0	1.62861	-3.34366	4.3535	0.390312	0	0.352382	-4.59166	2.92463	0.829096	0	-0.445071	-5.38661	2.1172	0.766615
CEP63	0	1	-0.672478	-5.65571	2.2589	0.665283	0	1.91725	-3.06734	4.85197	0.327979	0	0.405867	-4.57766	3.33795	0.810501	0	0.311384	-4.67205	3.24325	0.852796
CEP68	0	1	-0.151946	-5.13516	2.77938	0.924955	0	3.14461	-1.83992	6.07919	0.152246	0	1.20712	-3.77636	4.13911	0.508906	0	0.537786	-4.44557	3.46946	0.753595
CEP70	1	0	2.47407	-0.457692	7.45746	0.0956453	0					0					1	3.18348	0.250993	8.16717	0.034498
CEP72	1	4	-2.43673	-11.4224	-0.062193	0.0432134	0	0.310445	-4.604	2.65413	0.844859	1	-0.668152	-9.09605	1.62271	0.642765	0	-1.82769	-6.76853	0.628963	0.164315
CEP76	1	0	1.60327	-1.32827	6.58657	0.282845	0					1	2.72833	-0.204101	7.71199	0.0671094	0
CEP78	1	1	0.481415	-2.11273	3.07553	0.692639	0	3.35831	-1.62623	6.29293	0.133412	1	1.66316	-0.907217	4.23348	0.182664	0	0.516879	-4.46647	3.44853	0.762432
CEP83	0	1	-1.29481	-6.27819	1.63693	0.390241	0	0.880138	-4.10516	3.8166	0.61937	0	-0.198339	-5.18225	2.73469	0.901842	0	-0.267892	-5.25154	2.66452	0.866966
CEP89	0	1	0.370045	-4.61335	3.30181	0.826377	0	3.58943	-1.39662	6.52775	0.115849	0	1.64303	-3.34091	4.57613	0.389124	0	1.07887	-3.90481	4.01135	0.549992
CEP97	1	0	1.64322	-1.28814	6.62646	0.270551	1	4.49603	1.56156	9.48052	0.00451864	0					0
CER1	1	3	-0.583814	-2.94537	1.2734	0.547316	0	-0.451562	-5.42795	2.31331	0.772497	1	0.620332	-1.74765	2.48214	0.553082	0	-0.51584	-5.41874	1.82368	0.716646
CERCAM	1	1	0.481415	-2.11273	3.07553	0.692639	0	3.35831	-1.62623	6.29293	0.133412	1	1.66316	-0.907217	4.23348	0.182664	0	0.516879	-4.46647	3.44853	0.762432
CERK	1	1	0.192085	-2.41814	2.802	0.87553	0	2.72916	-2.25508	5.66301	0.197127	1	1.34802	-1.22566	3.92111	0.274213	0	0.43333	-4.54998	3.36488	0.798416
CERKL	1	0	1.94418	-0.988356	6.92789	0.190463	0					1	3.0604	0.125219	8.04518	0.0416005	0
CERS5	0	2	-1.49564	-6.44103	1.08283	0.279119	0	0.834002	-4.14317	3.60068	0.634636	0	-0.313084	-5.2734	2.33771	0.839918	0	-0.574926	-5.50903	1.95919	0.695445
CERT1	1	0	1.20542	-1.72694	6.18905	0.42551	0					1	2.55321	-0.381313	7.53772	0.0860636	0
CES3	4	3	0.555381	-0.877326	2.07286	0.440831	0	0.905631	-4.03987	3.42501	0.601528	1	0.711514	-1.64449	2.56222	0.496123	3	1.5218	-0.0509937	3.09577	0.0572818
CES4A	4	3	0.555381	-0.877326	2.07286	0.440831	0	0.905631	-4.03987	3.42501	0.601528	1	0.711514	-1.64449	2.56222	0.496123	3	1.5218	-0.0509937	3.09577	0.0572818
CETN1	7	7	0.457642	-0.626893	1.54266	0.401398	0	0.683139	-4.20378	2.87799	0.67519	0	-0.847364	-5.7176	1.27911	0.513214	5	0.946378	-0.286093	2.11745	0.126953
CFAP100	1	0	1.09302	-1.83856	6.07634	0.471947	0					0					1	1.9363	-0.995789	6.91983	0.192225
CFAP126	0	2	-0.773239	-5.7057	1.75517	0.590825	0	1.68132	-3.2861	4.37357	0.376753	0	0.526824	-4.4085	3.06541	0.750057	0	0.0407573	-4.8861	2.55013	0.979108
CFAP157	1	1	0.481415	-2.11273	3.07553	0.692639	0	3.35831	-1.62623	6.29293	0.133412	1	1.66316	-0.907217	4.23348	0.182664	0	0.516879	-4.46647	3.44853	0.762432
CFAP298	8	7	0.133954	-0.999639	1.24493	0.811805	3	1.18159	-0.711628	2.70458	0.19847	0	-1.46053	-6.33219	0.671391	0.219375	5	0.585299	-0.733931	1.79442	0.364758
CFAP36	2	0	1.99798	-0.59141	6.94593	0.13873	0					0					2	3.07357	0.424994	8.03357	0.0218955
CFAP410	9	8	0.243089	-0.814028	1.28118	0.644821	3	1.15515	-0.728905	2.65743	0.205423	0	-1.49889	-6.36821	0.617799	0.202295	6	0.750317	-0.44393	1.86242	0.207189
CFAP43	0	1	-1.08798	-6.0714	1.84386	0.474139	0	-0.262042	-5.24692	2.67338	0.870031	0	-0.0271459	-5.0111	2.906	0.986716	0	0.118507	-4.86533	3.05137	0.942757
CFAP44	2	1	0.761751	-1.26933	3.16415	0.455305	0	1.83219	-3.15307	4.76854	0.346028	1	1.35202	-1.17113	3.87514	0.261187	1	0.989188	-1.61498	3.59301	0.424098
CFAP45	1	1	0.493369	-2.02057	3.0073	0.671329	0	2.62145	-2.36484	5.56038	0.211106	0	0.556326	-4.42785	3.49002	0.745939	1	1.29795	-1.22839	3.82431	0.280295
CFAP46	0	5	-1.93565	-6.82119	0.276429	0.0956448	0	0.43573	-4.50159	2.86246	0.790166	0	-0.434992	-5.31637	1.76063	0.755463	0	-1.1917	-6.0906	1.06734	0.357534
CFAP54	0	1	-1.29481	-6.27819	1.63693	0.390241	0	0.880138	-4.10516	3.8166	0.61937	0	-0.198339	-5.18225	2.73469	0.901842	0	-0.267892	-5.25154	2.66452	0.866966
CFAP58	0	1	-1.08798	-6.0714	1.84386	0.474139	0	-0.262042	-5.24692	2.67338	0.870031	0	-0.0271459	-5.0111	2.906	0.986716	0	0.118507	-4.86533	3.05137	0.942757
CFAP61	0	1	-0.611788	-5.59512	2.31981	0.695027	0	1.7735	-3.21125	4.7086	0.358865	0	0.447042	-4.53668	3.3796	0.792491	0	0.350247	-4.63333	3.28246	0.835259
CFAP69	2	1	0.548344	-1.4726	2.94228	0.589965	0	-0.049257	-5.03395	2.88572	0.975867	1	1.33642	-1.17634	3.8492	0.263994	0	0.196976	-4.78678	3.12962	0.905634
CFAP73	0	1	-1.29481	-6.27819	1.63693	0.390241	0	0.880138	-4.10516	3.8166	0.61937	0	-0.198339	-5.18225	2.73469	0.901842	0	-0.267892	-5.25154	2.66452	0.866966
CFAP77	1	0	1.09395	-1.83746	6.0772	0.471522	0					1	2.35328	-0.57885	7.33682	0.112692	0
CFAP97	1	0	1.39897	-1.53224	6.38214	0.351409	0					0					0
CFAP97D1	0	1	0.788873	-4.19526	3.72246	0.653113	0	2.47715	-2.5141	5.42858	0.231715	0	1.97698	-3.00885	4.91479	0.316134	0	2.25242	-2.73378	5.19114	0.266028
CFAP99	1	1	1.01159	-1.93372	3.96001	0.503581	0	2.82821	-2.17037	5.79819	0.186856	0	2.27358	-2.71464	5.21731	0.26281	1	2.10505	-0.947464	5.16767	0.177748
CFC1B	0	1	-0.57175	-5.55753	2.36591	0.715384	0	1.711	-3.28719	4.67976	0.375574	0	0.414446	-4.57496	3.36113	0.807446	0	0.750992	-4.23785	3.69628	0.668459
CFD	1	1	0.440254	-2.07066	2.95117	0.704183	0	2.32955	-2.65556	5.26554	0.253308	1	1.57463	-0.936745	4.086	0.193196	0	0.103192	-4.88037	3.03537	0.950069
CFDP1	1	0	1.80026	-1.13122	6.78354	0.22605	0					1	2.89379	-0.0384373	7.87737	0.0528791	0
CFH	1	0	2.77654	-0.157826	7.76098	0.0628135	1	4.77042	1.81726	9.76257	0.0030285	0					0
CFHR1	1	0	2.77654	-0.157826	7.76098	0.0628135	1	4.77042	1.81726	9.76257	0.0030285	0					0
CFHR2	1	0	2.77654	-0.157826	7.76098	0.0628135	1	4.77042	1.81726	9.76257	0.0030285	0					0
CFHR3	1	0	2.77654	-0.157826	7.76098	0.0628135	1	4.77042	1.81726	9.76257	0.0030285	0					0
CFHR4	1	0	2.77654	-0.157826	7.76098	0.0628135	1	4.77042	1.81726	9.76257	0.0030285	0					0
CFHR5	1	0	2.77654	-0.157826	7.76098	0.0628135	1	4.77042	1.81726	9.76257	0.0030285	0					0
CFL1	0	1	-0.87843	-5.86178	2.05323	0.567385	0	1.69441	-3.29081	4.63071	0.377102	0	0.565269	-4.41857	3.49814	0.742155	0	-0.213471	-5.19707	2.7188	0.894246
CFL2	2	4	0.177113	-1.59287	1.72021	0.827366	0	1.11284	-3.80426	3.50158	0.524492	0	-0.313294	-5.2129	1.98462	0.828929	2	1.01008	-0.756878	2.54811	0.23567
CGAS	1	1	0.117521	-2.46792	2.70222	0.922459	0	2.52789	-2.45626	5.46153	0.223568	0	0.890409	-4.09301	3.82225	0.615282	0	0.191595	-4.7917	3.12312	0.908127
CGRRF1	2	0	1.99337	-0.942708	6.97681	0.179371	0					0					2	2.93158	-0.00350294	7.91525	0.0502551
CHAC2	1	2	0.224534	-2.16723	2.2424	0.82968	0	2.12639	-2.80199	4.64068	0.278859	0	0.434318	-4.49366	2.94729	0.789695	1	0.949839	-1.44434	2.9709	0.384378
CHAD	1	1	-0.258439	-2.77087	2.25398	0.823328	0	4.19132	-0.805276	7.156	0.0808567	0	1.5749	-3.41343	4.5189	0.406784	1	-0.0110664	-2.53937	2.51714	0.992432
CHAF1B	8	7	0.133954	-0.999639	1.24493	0.811805	3	1.18159	-0.711628	2.70458	0.19847	0	-1.46053	-6.33219	0.671391	0.219375	5	0.585299	-0.733931	1.79442	0.364758
CHAMP1	2	0	1.66188	-0.851081	6.58981	0.212103	1	1.99113	-0.945861	6.97664	0.18054	0					1	2.45043	-0.482709	7.43438	0.0989502
CHCHD10	15	12	0.560347	-0.233332	1.36015	0.16452	2	0.736668	-1.66492	2.28945	0.463434	2	0.230727	-1.40689	1.44561	0.74686	11	1.19011	0.330048	2.03067	0.00756459
CHCHD2	2	2	0.364397	-1.58817	2.31645	0.701165	0	1.57537	-3.39871	4.32249	0.403856	0	-0.104579	-5.05867	2.51419	0.946915	2	1.2157	-0.728397	3.15974	0.206544
CHCHD5	3	1	1.15938	-0.683176	3.51025	0.219772	1	2.51781	-0.0173867	5.05318	0.051333	0	0.639468	-4.34446	3.57254	0.711695	0	0.313571	-4.67012	3.24607	0.851828
CHCHD7	1	0	1.73891	-1.19231	6.72208	0.242703	0					0					1	2.52322	-0.408239	7.50648	0.0893626
CHD4	0	1	-1.29481	-6.27819	1.63693	0.390241	0	0.880138	-4.10516	3.8166	0.61937	0	-0.198339	-5.18225	2.73469	0.901842	0	-0.267892	-5.25154	2.66452	0.866966
CHD7	0	1	0.253262	-4.73011	3.18498	0.879416	0	3.48476	-1.50111	6.42266	0.123521	0	1.55304	-3.43085	4.48605	0.411491	0	0.826916	-4.15673	3.7593	0.638694
CHD8	1	0	2.28021	-0.651249	7.26348	0.124097	1	5.10515	2.16934	10.0902	0.00172124	0					0
CHEK1	1	0	1.64317	-1.28809	6.62636	0.270548	1	4.47372	1.54023	9.45781	0.00467264	0					0
CHFR	0	1	-1.29481	-6.27819	1.63693	0.390241	0	0.880138	-4.10516	3.8166	0.61937	0	-0.198339	-5.18225	2.73469	0.901842	0	-0.267892	-5.25154	2.66452	0.866966
CHGB	0	1	-0.611788	-5.59512	2.31981	0.695027	0	1.7735	-3.21125	4.7086	0.358865	0	0.447042	-4.53668	3.3796	0.792491	0	0.350247	-4.63333	3.28246	0.835259
CHI3L2	2	2	0.592621	-1.28442	2.46944	0.513364	0	2.0527	-2.89358	4.63379	0.295011	0	0.132435	-4.79635	2.64816	0.932984	0	-0.187581	-5.11693	2.33002	0.901863
CHIA	2	3	0.112759	-1.70194	1.77344	0.893816	0	-0.464763	-5.45651	2.55826	0.770802	0	-0.408998	-5.31719	1.94978	0.777568	0	-0.592095	-5.49514	1.74828	0.674243
CHIC2	1	0	0.806561	-2.1261	5.79032	0.601101	0					0					1	1.21334	-1.7202	6.19745	0.422542
CHID1	2	1	0.336175	-2.20308	2.85948	0.77319	0	1.65357	-3.33033	4.58657	0.386572	0	0.43989	-4.54347	3.37157	0.795559	1	-2.76269	-12.0853	3.14902	1
CHKA	0	2	-1.46345	-6.39113	1.04846	0.27808	0	1.19177	-3.73688	3.70706	0.501969	0	-0.174535	-5.1078	2.35546	0.909103	0	-0.697544	-5.62474	1.81299	0.628104
CHML	1	5	-1.05982	-3.39344	0.647167	0.237449	0	0.271182	-4.62364	2.53616	0.861575	0	-0.659771	-5.54397	1.55006	0.627452	0	-1.02542	-5.90997	1.1925	0.429079
CHMP1A	0	1	-1.27272	-6.25611	1.65901	0.398765	0	0.408295	-4.57653	3.3436	0.809589	0	-0.194878	-5.17872	2.73799	0.903567	0	-0.0883493	-5.07202	2.84411	0.95656
CHMP1B	1	1	0.040478	-2.52439	2.60514	0.972922	0	2.22302	-2.76078	5.15582	0.270627	1	1.19418	-1.3636	3.7515	0.326012	0	0.161511	-4.8217	3.09283	0.922296
CHMP4C	0	1	0.0782922	-4.90504	3.0099	0.962019	0	3.24388	-1.74171	6.18109	0.143265	0	1.14667	-3.83707	4.07931	0.527964	0	0.835316	-4.14825	3.7675	0.635549
CHMP5	1	1	0.481415	-2.11273	3.07553	0.692639	0	3.35831	-1.62623	6.29293	0.133412	1	1.66316	-0.907217	4.23348	0.182664	0	0.516879	-4.46647	3.44853	0.762432
CHODL	9	8	0.191291	-0.859526	1.22329	0.714826	3	1.13377	-0.743272	2.62315	0.21137	1	-0.339085	-2.59576	1.18638	0.695981	5	0.429056	-0.863148	1.59258	0.492243
CHORDC1	1	4	-0.855001	-3.15873	0.838208	0.33755	0	0.127719	-4.7722	2.42208	0.933624	1	0.437929	-1.87017	2.13797	0.656876	0	-1.16719	-6.05788	1.08741	0.364901
CHPF	0	1	-0.493617	-5.4769	2.43788	0.753639	0	2.32643	-2.6585	5.262	0.25378	0	0.629321	-4.3543	3.56164	0.71576	0	0.426595	-4.55692	3.35865	0.801389
CHPF2	0	1	-0.0710776	-5.05429	2.86024	0.965083	0	3.25623	-1.72838	6.191	0.142093	0	0.984943	-3.99849	3.91683	0.581758	0	0.719336	-4.26401	3.65099	0.679796
CHPT1	0	1	-1.29481	-6.27819	1.63693	0.390241	0	0.880138	-4.10516	3.8166	0.61937	0	-0.198339	-5.18225	2.73469	0.901842	0	-0.267892	-5.25154	2.66452	0.866966
CHRAC1	4	0	2.57253	0.299032	7.4675	0.0233072	2	4.74518	1.8689	9.73181	0.00113709	1	3.03069	0.0986571	8.01419	0.0432604	0
CHRDL2	0	1	-0.87843	-5.86178	2.05323	0.567385	0	1.69441	-3.29081	4.63071	0.377102	0	0.565269	-4.41857	3.49814	0.742155	0	-0.213471	-5.19707	2.7188	0.894246
CHRM1	1	1	0.241106	-2.27007	2.75228	0.834852	0	1.69441	-3.29081	4.63071	0.377102	0	0.565269	-4.41857	3.49814	0.742155	1	1.10406	-1.4241	3.63219	0.354935
CHRM5	5	2	1.41157	-0.0782123	3.17916	0.063513	1	2.11711	-0.711693	4.64188	0.134686	2	1.81612	-0.0688009	3.70026	0.0579953	2	1.77929	-0.17013	3.72031	0.0713263
CHRNA10	3	8	-0.500022	-1.92879	0.721639	0.433075	2	0.626018	-1.18951	2.10986	0.460871	0	-1.42628	-6.3046	0.726231	0.237685	1	-0.260937	-2.51242	1.25966	0.764502
CHRNA3	1	1	0.39554	-2.11885	2.90996	0.733334	1	3.35688	0.750451	5.96673	0.0157684	0	0.886895	-4.09722	3.82044	0.616689	0	0.397266	-4.58661	3.33022	0.814341
CHRNA4	0	1	-0.24639	-5.22966	2.68508	0.877717	0	1.98045	-3.00424	4.91545	0.315261	0	0.715094	-4.26851	3.64741	0.681505	0	0.81686	-4.16663	3.74885	0.642429
CHRNA5	1	1	0.39554	-2.11885	2.90996	0.733334	1	3.35688	0.750451	5.96673	0.0157684	0	0.886895	-4.09722	3.82044	0.616689	0	0.397266	-4.58661	3.33022	0.814341
CHRNA9	1	0	0.982344	-1.94925	5.96567	0.520186	0					0					1	1.93799	-0.994127	6.92153	0.191834
CHRNB1	1	0	2.03128	-0.900293	7.0146	0.170899	0					1	3.37758	0.444953	8.36132	0.0257501	0
CHRNB2	0	1	-0.406109	-5.38975	2.52626	0.797528	0	2.95008	-2.03943	5.89707	0.172292	0	0.801268	-4.18323	3.73576	0.648485	0	0.492263	-4.49193	3.42601	0.773043
CHRND	0	1	-0.535395	-5.51858	2.39586	0.732798	0	1.85544	-3.12869	4.78902	0.340839	0	0.730957	-4.25246	3.66279	0.675269	0	0.287802	-4.69552	3.2194	0.863535
CHRNE	1	3	-0.469255	-2.82931	1.37005	0.628324	0	1.24203	-3.6752	3.63457	0.484051	0	-0.290945	-5.19296	2.04509	0.841973	1	0.37615	-2.0081	2.24378	0.716805
CHRNG	0	2	-1.05968	-5.98649	1.44947	0.44642	0	1.54046	-3.39363	4.07443	0.404781	0	0.272125	-4.6552	2.78299	0.864783	0	-0.327524	-5.25572	2.18626	0.826823
CHST11	0	1	-1.29481	-6.27819	1.63693	0.390241	0	0.880138	-4.10516	3.8166	0.61937	0	-0.198339	-5.18225	2.73469	0.901842	0	-0.267892	-5.25154	2.66452	0.866966
CHST12	1	0	1.37589	-1.5554	6.3591	0.359795	1	4.38808	1.45444	9.37223	0.00535217	0					0
CHST13	1	0	1.09302	-1.83856	6.07634	0.471947	0					0					1	1.9363	-0.995789	6.91983	0.192225
CHST2	0	2	-0.783769	-5.74975	1.90379	0.601667	0	1.71215	-3.24541	4.34452	0.367688	0	0.346461	-4.5985	2.92284	0.831932	0	0.158322	-4.82595	3.02965	0.923887
CHST3	2	0	1.50491	-1.00419	6.43168	0.262726	0					1	2.44695	-0.485817	7.43075	0.0993751	1	2.09347	-0.838609	7.077	0.158122
CHST4	1	0	2.5782	-0.353738	7.56167	0.0828537	0					0					1	3.33519	0.402383	8.319	0.0274679
CHST5	3	0	2.8692	0.488556	7.78373	0.0155305	0					2	3.60484	1.07814	8.53726	0.00483623	0
CHST6	2	1	1.50738	-0.532774	3.91663	0.142398	0	1.98308	-3.00186	4.91866	0.314782	2	2.56111	0.532086	4.96041	0.0153857	0	0.79935	-4.18425	3.73162	0.649045
CHSY1	1	3	-0.210379	-2.56117	1.63186	0.82983	0	1.23811	-3.66503	3.57848	0.482312	1	0.847328	-1.49475	2.66764	0.418485	0	-0.328669	-5.2482	2.1098	0.824456
CHTF18	3	0	2.72086	0.365214	7.62739	0.0210595	0					1	3.21336	0.281313	8.19688	0.032965	0
CHTF8	1	0	1.69061	-1.24092	6.67391	0.256533	0					0					1	2.38201	-0.550083	7.36554	0.108423
CIAO3	2	0	2.24788	-0.286383	7.18196	0.0849567	0					1	3.21336	0.281313	8.19688	0.032965	0
CIB1	2	0	1.70139	-0.823212	6.63273	0.202535	0					0					2	2.7658	0.251476	7.69421	0.0301919
CIB2	1	1	0.211337	-2.30209	2.72478	0.855151	1	2.90465	0.390297	5.41895	0.027417	0	0.131805	-4.85159	3.06357	0.936399	0	-0.220528	-5.20385	2.71105	0.890687
CIB4	1	0	-6.29601	-11.7	-0.929334	0.0290728	0					0					1	-5.98362	-11.388	-0.616566	0.0348537
CIDEA	1	1	0.467809	-2.04357	2.9792	0.686853	0	2.22302	-2.76078	5.15582	0.270627	1	1.5927	-0.919129	4.10456	0.188654	0	0.161511	-4.8217	3.09283	0.922296
CIDEB	1	0	2.28021	-0.651249	7.26348	0.124097	1	5.10515	2.16934	10.0902	0.00172124	0					0
CIDEC	1	3	-0.438084	-2.78085	1.38001	0.647521	0	1.19045	-3.7174	3.55218	0.497908	1	0.760016	-1.58515	2.58049	0.465533	0	-0.829142	-5.73523	1.52379	0.546702
CIITA	1	0	1.70774	-1.22376	6.69102	0.25158	0					1	3.08756	0.155116	8.07122	0.0397948	0
CILP2	1	2	0.534259	-1.86293	2.55917	0.615995	0	2.94954	-1.97892	5.46415	0.166238	1	1.59264	-0.805098	3.61821	0.165002	0	0.238045	-4.69128	2.75561	0.881309
CIP2A	0	1	-0.455828	-5.43897	2.47534	0.772511	0	2.54891	-2.43506	5.48209	0.220621	0	0.629946	-4.35334	3.56145	0.715452	0	0.363015	-4.62022	3.29439	0.829501
CISH	0	1	-0.337159	-5.32043	2.5943	0.832114	0	2.88344	-2.10177	5.81971	0.17914	0	0.797845	-4.18575	3.7301	0.649614	0	0.491961	-4.49152	3.42394	0.773073
CIT	0	1	-1.29481	-6.27819	1.63693	0.390241	0	0.880138	-4.10516	3.8166	0.61937	0	-0.198339	-5.18225	2.73469	0.901842	0	-0.267892	-5.25154	2.66452	0.866966
CIZ1	1	1	0.481415	-2.11273	3.07553	0.692639	0	3.35831	-1.62623	6.29293	0.133412	1	1.66316	-0.907217	4.23348	0.182664	0	0.516879	-4.46647	3.44853	0.762432
CKAP2	1	3	-0.629394	-2.97924	1.19829	0.509901	0	1.50054	-3.41328	3.89181	0.410987	0	0.121375	-4.7847	2.47433	0.937231	1	0.230473	-2.13706	2.07802	0.820434
CKAP2L	0	1	-0.618332	-5.60173	2.31344	0.691826	0	1.67067	-3.31467	4.60726	0.382741	0	0.639468	-4.34446	3.57254	0.711695	0	0.313571	-4.67012	3.24607	0.851828
CKAP4	0	1	-1.29481	-6.27819	1.63693	0.390241	0	0.880138	-4.10516	3.8166	0.61937	0	-0.198339	-5.18225	2.73469	0.901842	0	-0.267892	-5.25154	2.66452	0.866966
CKAP5	1	1	1.10483	-1.66159	3.87251	0.415494	0	3.18161	-1.80945	6.1326	0.149373	1	2.2147	-0.461236	4.89326	0.0975127	0	2.07988	-2.9063	5.01855	0.296438
CKLF	0	1	-0.36084	-5.34536	2.5737	0.820395	0	2.15153	-2.84437	5.11434	0.284893	0	0.952064	-4.03462	3.89196	0.593873	0	0.549824	-4.43608	3.48779	0.748919
CKM	0	2	-1.02823	-5.95741	1.48877	0.462577	0	2.33306	-2.60018	4.86339	0.245412	0	0.306657	-4.62167	2.82091	0.84852	0	0.170951	-4.75949	2.69208	0.914042
CKMT2	0	1	-0.232409	-5.21697	2.70224	0.884849	0	1.70675	-3.28564	4.66091	0.375514	0	0.89685	-4.08968	3.83639	0.61354	0	1.13302	-3.85445	4.0749	0.533081
CKS1B	2	0	2.08331	-0.435457	7.01293	0.110426	0					0					0
CKS2	4	4	0.551877	-0.820113	1.92268	0.417548	0	1.16247	-3.74809	3.49901	0.507162	2	1.20148	-0.562292	2.72791	0.163167	2	0.745934	-1.01612	2.2693	0.370694
CLBA1	2	1	0.656379	-1.88555	3.18468	0.577098	0	1.0395	-3.94478	3.97342	0.563264	0	0.381879	-4.60175	3.31422	0.821134	2	1.60809	-0.911419	4.12049	0.185227
CLCA2	0	2	-1.21482	-6.14178	1.29483	0.376594	0	2.15792	-2.77195	4.6781	0.273584	0	-0.0556681	-4.98276	2.45449	0.971168	0	-0.420234	-5.34797	2.0921	0.776731
CLCA4	1	3	0.980016	-1.36834	2.80879	0.356493	0	1.71745	-3.20389	4.1258	0.359715	1	2.10346	-0.251178	3.94282	0.0734893	0	1.24931	-3.66099	3.61543	0.480419
CLCC1	4	5	-0.0624725	-1.80126	1.38818	0.935682	0	1.21097	-3.677	3.43506	0.487298	3	1.22218	-0.520167	2.67691	0.150827	1	-0.894419	-10.8367	1.31576	0.50044
CLCF1	0	1	-0.87843	-5.86178	2.05323	0.567385	0	1.69441	-3.29081	4.63071	0.377102	0	0.565269	-4.41857	3.49814	0.742155	0	-0.213471	-5.19707	2.7188	0.894246
CLCN7	1	0	0.713897	-2.21807	5.69737	0.645265	0					0					1	1.94547	-0.987558	6.92938	0.190247
CLCNKA	0	1	-0.429725	-5.41296	2.50164	0.785608	0	1.93889	-3.04558	4.87331	0.323543	0	0.61621	-4.36728	3.54821	0.721081	0	0.460666	-4.52274	3.39246	0.786537
CLCNKB	0	1	-0.429725	-5.41296	2.50164	0.785608	0	1.93889	-3.04558	4.87331	0.323543	0	0.61621	-4.36728	3.54821	0.721081	0	0.460666	-4.52274	3.39246	0.786537
CLDN10	2	0	0.898424	-2.04271	5.88603	0.556845	0					0					0
CLDN12	1	0	1.22381	-1.7082	6.20731	0.418074	0					0					0
CLDN14	8	7	0.133954	-0.999639	1.24493	0.811805	3	1.18159	-0.711628	2.70458	0.19847	0	-1.46053	-6.33219	0.671391	0.219375	5	0.585299	-0.733931	1.79442	0.364758
CLDN15	0	2	-0.837285	-5.76418	1.67217	0.555515	0	1.99584	-2.93217	4.50892	0.302788	0	0.532058	-4.39502	3.04209	0.746463	0	-0.172889	-5.10093	2.34031	0.90955
CLDN17	8	8	0.114627	-1.01299	1.21127	0.837269	3	1.17719	-0.714461	2.69641	0.199595	0	-1.47083	-6.3418	0.656417	0.214647	5	0.572862	-0.742729	1.77284	0.373065
CLDN20	0	1	-0.779774	-5.76297	2.15151	0.613604	0	2.10561	-2.87859	5.03937	0.291384	0	0.423463	-4.55995	3.35527	0.802749	0	-0.0804448	-5.06377	2.85114	0.960458
CLDN7	1	0	2.03128	-0.900293	7.0146	0.170899	0					1	3.37758	0.444953	8.36132	0.0257501	0
CLDN8	8	8	0.114627	-1.01299	1.21127	0.837269	3	1.17719	-0.714461	2.69641	0.199595	0	-1.47083	-6.3418	0.656417	0.214647	5	0.572862	-0.742729	1.77284	0.373065
CLDND1	1	0	1.12698	-1.8044	6.11022	0.457573	0					1	2.4991	-0.433007	7.48263	0.0924563	0
CLEC10A	1	1	0.93902	-1.57206	3.4501	0.424422	0	3.02238	-1.96297	5.959	0.16432	1	2.27056	-0.2413	4.78242	0.0718848	0	0.651755	-4.33185	3.58405	0.706682
CLEC11A	0	1	-0.519387	-5.50271	2.4122	0.740795	0	1.56126	-3.42353	4.49647	0.409568	0	0.55906	-4.42467	3.49164	0.744728	0	0.503259	-4.48031	3.43545	0.768257
CLEC12A	0	1	-1.29481	-6.27819	1.63693	0.390241	0	0.880138	-4.10516	3.8166	0.61937	0	-0.198339	-5.18225	2.73469	0.901842	0	-0.267892	-5.25154	2.66452	0.866966
CLEC12B	0	1	-1.29481	-6.27819	1.63693	0.390241	0	0.880138	-4.10516	3.8166	0.61937	0	-0.198339	-5.18225	2.73469	0.901842	0	-0.267892	-5.25154	2.66452	0.866966
CLEC14A	1	0	1.99363	-0.938026	6.97698	0.179096	0					0					1	2.93175	-0.000564905	7.91536	0.0500416
CLEC16A	1	0	1.70774	-1.22376	6.69102	0.25158	0					1	3.08756	0.155116	8.07122	0.0397948	0
CLEC1A	0	1	-1.29481	-6.27819	1.63693	0.390241	0	0.880138	-4.10516	3.8166	0.61937	0	-0.198339	-5.18225	2.73469	0.901842	0	-0.267892	-5.25154	2.66452	0.866966
CLEC1B	0	1	-1.29481	-6.27819	1.63693	0.390241	0	0.880138	-4.10516	3.8166	0.61937	0	-0.198339	-5.18225	2.73469	0.901842	0	-0.267892	-5.25154	2.66452	0.866966
CLEC2A	0	1	-1.29481	-6.27819	1.63693	0.390241	0	0.880138	-4.10516	3.8166	0.61937	0	-0.198339	-5.18225	2.73469	0.901842	0	-0.267892	-5.25154	2.66452	0.866966
CLEC2B	0	1	-1.29481	-6.27819	1.63693	0.390241	0	0.880138	-4.10516	3.8166	0.61937	0	-0.198339	-5.18225	2.73469	0.901842	0	-0.267892	-5.25154	2.66452	0.866966
CLEC2D	0	1	-1.29481	-6.27819	1.63693	0.390241	0	0.880138	-4.10516	3.8166	0.61937	0	-0.198339	-5.18225	2.73469	0.901842	0	-0.267892	-5.25154	2.66452	0.866966
CLEC2L	0	2	-0.279537	-5.24325	2.3918	0.857839	0	2.59193	-2.36453	5.21192	0.211333	0	0.779042	-4.16649	3.35629	0.648945	0	0.999546	-3.97268	3.72655	0.574222
CLEC3B	1	0	1.06938	-1.86258	6.05285	0.482126	0					0					1	2.32079	-0.612167	7.30467	0.117798
CLEC4A	0	1	-1.29481	-6.27819	1.63693	0.390241	0	0.880138	-4.10516	3.8166	0.61937	0	-0.198339	-5.18225	2.73469	0.901842	0	-0.267892	-5.25154	2.66452	0.866966
CLEC4C	0	3	-1.53529	-6.47527	1.0142	0.260827	0	0.72928	-4.22505	3.33613	0.670017	0	-0.369772	-5.31985	2.21648	0.808308	0	-0.564248	-5.49875	1.97217	0.701217
CLEC4D	0	1	-1.29481	-6.27819	1.63693	0.390241	0	0.880138	-4.10516	3.8166	0.61937	0	-0.198339	-5.18225	2.73469	0.901842	0	-0.267892	-5.25154	2.66452	0.866966
CLEC4E	0	1	-1.29481	-6.27819	1.63693	0.390241	0	0.880138	-4.10516	3.8166	0.61937	0	-0.198339	-5.18225	2.73469	0.901842	0	-0.267892	-5.25154	2.66452	0.866966
CLEC4G	1	0	1.35658	-1.5748	6.33982	0.366906	0					1	2.43974	-0.492314	7.42325	0.100269	0
CLEC4M	1	0	1.35658	-1.5748	6.33982	0.366906	0					1	2.43974	-0.492314	7.42325	0.100269	0
CLEC6A	0	1	-1.29481	-6.27819	1.63693	0.390241	0	0.880138	-4.10516	3.8166	0.61937	0	-0.198339	-5.18225	2.73469	0.901842	0	-0.267892	-5.25154	2.66452	0.866966
CLEC7A	0	1	-1.29481	-6.27819	1.63693	0.390241	0	0.880138	-4.10516	3.8166	0.61937	0	-0.198339	-5.18225	2.73469	0.901842	0	-0.267892	-5.25154	2.66452	0.866966
CLEC9A	0	1	-1.29481	-6.27819	1.63693	0.390241	0	0.880138	-4.10516	3.8166	0.61937	0	-0.198339	-5.18225	2.73469	0.901842	0	-0.267892	-5.25154	2.66452	0.866966
CLIC3	2	0	1.83236	-0.695761	6.76474	0.167309	0					1	2.35328	-0.57885	7.33682	0.112692	1	2.13649	-0.795492	7.11997	0.149678
CLIC6	8	7	0.133954	-0.999639	1.24493	0.811805	3	1.18159	-0.711628	2.70458	0.19847	0	-1.46053	-6.33219	0.671391	0.219375	5	0.585299	-0.733931	1.79442	0.364758
CLIP1	3	2	0.488414	-1.20154	2.33729	0.56701	0	0.798772	-4.16925	3.49386	0.645955	1	0.800308	-1.62417	2.86674	0.467282	0	-0.533078	-5.47083	2.01467	0.718812
CLIP3	0	1	0.0257761	-4.95748	2.9572	0.987435	0	3.45189	-1.53309	6.38757	0.125975	0	1.36218	-3.62141	4.29444	0.462899	0	0.686059	-4.29736	3.61789	0.692931
CLIP4	1	0	1.0601	-1.87138	6.04337	0.486044	0					0					0
CLK3	1	0	1.39549	-1.53605	6.37879	0.352728	1	3.94205	1.00688	8.92681	0.0108239	0					0
CLMP	1	0	1.64317	-1.28809	6.62636	0.270548	1	4.47372	1.54023	9.45781	0.00467264	0					0
CLN3	2	1	1.07115	-0.961036	3.47208	0.293134	0	2.74306	-2.24138	5.6774	0.195445	2	2.26073	0.240821	4.65393	0.0296774	0	0.33326	-4.65009	3.26493	0.842881
CLN6	1	1	1.48892	-1.50499	4.4846	0.333145	1	4.0265	1.03719	7.03064	0.0103937	0	2.4887	-2.49738	5.42716	0.229375	0	2.80942	-2.17709	5.74891	0.18774
CLN8	2	2	0.299823	-1.60653	2.20586	0.744461	0	-0.724546	-5.7171	2.28965	0.644586	1	1.0318	-1.38039	3.07791	0.352244	1	1.20211	-1.19876	3.23392	0.28128
CLNK	4	4	0.221025	-1.19128	1.63929	0.752504	1	1.71774	-0.899317	3.72333	0.176903	1	0.773539	-1.54638	2.49835	0.45027	1	0.292902	-2.04565	2.06808	0.769126
CLNS1A	2	5	-0.314092	-2.05114	1.13639	0.680979	0	0.978972	-3.90994	3.20239	0.563532	2	0.921279	-0.808637	2.36394	0.2639	0	-1.1632	-6.04479	1.03308	0.358192
CLP1	1	0	1.27649	-1.65512	6.25983	0.397279	0					0					1	2.0301	-0.902276	7.01374	0.171282
CLPB	0	1	-0.87843	-5.86178	2.05323	0.567385	0	1.69441	-3.29081	4.63071	0.377102	0	0.565269	-4.41857	3.49814	0.742155	0	-0.213471	-5.19707	2.7188	0.894246
CLPSL1	2	1	0.513313	-1.52743	2.92327	0.618231	0	1.27624	-3.72306	4.24779	0.49104	0	0.530505	-4.45933	3.47826	0.757612	2	1.58986	-0.567494	4.06288	0.144263
CLPSL2	2	1	0.513313	-1.52743	2.92327	0.618231	0	1.27624	-3.72306	4.24779	0.49104	0	0.530505	-4.45933	3.47826	0.757612	2	1.58986	-0.567494	4.06288	0.144263
CLPTM1	0	1	-0.446522	-5.43025	2.48606	0.777279	0	3.18674	-1.80339	6.13527	0.148817	0	0.727211	-4.25749	3.66222	0.676955	0	0.338822	-4.64551	3.27291	0.840477
CLPTM1L	2	1	0.945395	-1.7108	3.59407	0.45561	0	4.56549	-0.423487	7.51107	0.0643017	1	-0.942387	-10.6491	5.23582	1	1	1.58929	-1.00572	4.18518	0.206432
CLRN1	1	1	0.115376	-2.4488	2.67929	0.922905	0	2.58837	-2.39614	5.5229	0.215303	0	0.566843	-4.4167	3.49897	0.741454	1	1.06788	-1.46127	3.59677	0.370485
CLRN2	1	1	-0.0279643	-2.54171	2.48587	0.980715	0	1.72097	-3.2709	4.67381	0.372112	0	0.0440928	-4.94112	2.98036	0.978573	1	0.949247	-1.56634	3.46507	0.420686
CLSTN2	1	1	-0.698175	-3.21091	1.81455	0.549869	0	1.69947	-3.29112	4.64912	0.376891	0	0.794635	-4.19185	3.73406	0.651356	0	-1.25887	-6.24324	1.67531	0.404619
CLSTN3	0	1	-1.29481	-6.27819	1.63693	0.390241	0	0.880138	-4.10516	3.8166	0.61937	0	-0.198339	-5.18225	2.73469	0.901842	0	-0.267892	-5.25154	2.66452	0.866966
CLTA	1	1	0.481415	-2.11273	3.07553	0.692639	0	3.35831	-1.62623	6.29293	0.133412	1	1.66316	-0.907217	4.23348	0.182664	0	0.516879	-4.46647	3.44853	0.762432
CLTC	0	2	-0.80369	-5.73733	1.72896	0.575741	0	2.54162	-2.40817	5.13869	0.217278	0	0.496218	-4.43217	3.01064	0.762273	0	-0.17965	-5.11251	2.35021	0.906375
CLUAP1	1	1	0.42381	-2.08843	2.93605	0.714868	0	2.25002	-2.73414	5.18366	0.266131	0	0.80595	-4.17743	3.73769	0.646514	1	1.09668	-1.42905	3.62237	0.357425
CLUL1	7	7	0.457642	-0.626893	1.54266	0.401398	0	0.683139	-4.20378	2.87799	0.67519	0	-0.847364	-5.7176	1.27911	0.513214	5	0.946378	-0.286093	2.11745	0.126953
CMA1	1	1	0.927246	-1.60639	3.4609	0.435594	1	3.89115	1.37337	6.40905	0.00579635	0	0.722573	-4.26091	3.65456	0.678553	0	0.311901	-4.67146	3.24359	0.852554
CMAS	1	1	0.214835	-2.35545	2.78499	0.857597	1	2.58231	-0.0561639	5.21967	0.0543594	0	-0.198339	-5.18225	2.73469	0.901842	0	-0.267892	-5.25154	2.66452	0.866966
CMBL	3	4	-0.60932	-2.37162	0.913728	0.435298	1	0.311008	-2.18792	2.37954	0.781958	2	0.549015	-1.8361	2.26708	0.585101	0	-1.42705	-6.32465	0.853688	0.258849
CMKLR1	0	1	-1.29481	-6.27819	1.63693	0.390241	0	0.880138	-4.10516	3.8166	0.61937	0	-0.198339	-5.18225	2.73469	0.901842	0	-0.267892	-5.25154	2.66452	0.866966
CMPK2	3	1	0.957227	-0.8644	3.30281	0.308647	1	2.29543	-0.533144	5.12437	0.106303	0	0.745164	-4.23834	3.67718	0.669765	2	1.79234	-0.225997	4.18445	0.079667
CMTM1	0	1	-0.36084	-5.34536	2.5737	0.820395	0	2.15153	-2.84437	5.11434	0.284893	0	0.952064	-4.03462	3.89196	0.593873	0	0.549824	-4.43608	3.48779	0.748919
CMTM2	0	1	-0.36084	-5.34536	2.5737	0.820395	0	2.15153	-2.84437	5.11434	0.284893	0	0.952064	-4.03462	3.89196	0.593873	0	0.549824	-4.43608	3.48779	0.748919
CMTM3	0	1	-0.36084	-5.34536	2.5737	0.820395	0	2.15153	-2.84437	5.11434	0.284893	0	0.952064	-4.03462	3.89196	0.593873	0	0.549824	-4.43608	3.48779	0.748919
CMTM4	0	1	-0.36084	-5.34536	2.5737	0.820395	0	2.15153	-2.84437	5.11434	0.284893	0	0.952064	-4.03462	3.89196	0.593873	0	0.549824	-4.43608	3.48779	0.748919
CMTM5	1	0	2.28021	-0.651249	7.26348	0.124097	1	5.10515	2.16934	10.0902	0.00172124	0					0
CNDP1	3	3	0.204374	-1.39145	1.80008	0.79415	0	0.153547	-4.81393	2.78657	0.924922	1	1.10266	-1.23168	2.90816	0.300771	1	0.201016	-2.16854	2.05546	0.843087
CNDP2	3	4	-0.0911235	-1.62142	1.36001	0.900972	0	-0.435073	-5.35291	1.98148	0.765837	1	0.720823	-1.58901	2.42209	0.476598	1	-0.0418242	-2.3656	1.6809	0.965181
CNEP1R1	0	1	-0.551363	-5.53492	2.38081	0.72495	0	3.10836	-1.88077	6.05443	0.156128	0	0.731059	-4.25328	3.66515	0.675391	0	0.355725	-4.6283	3.28904	0.832851
CNGA3	1	5	-0.393452	-2.72369	1.32937	0.675012	0	0.496516	-4.44629	2.95754	0.764217	0	-0.374809	-5.28075	1.92241	0.795597	1	0.541005	-1.78363	2.28294	0.59126
CNGB3	1	1	0.431834	-2.08588	2.94953	0.710621	0	2.70916	-2.2749	5.64258	0.199585	1	1.71564	-0.831392	4.26258	0.165977	0	0.0366465	-4.94663	2.96812	0.982154
CNIH1	2	0	1.99337	-0.942708	6.97681	0.179371	0					0					2	2.93158	-0.00350294	7.91525	0.0502551
CNIH2	0	1	-0.87843	-5.86178	2.05323	0.567385	0	1.69441	-3.29081	4.63071	0.377102	0	0.565269	-4.41857	3.49814	0.742155	0	-0.213471	-5.19707	2.7188	0.894246
CNKSR3	0	1	-0.779774	-5.76297	2.15151	0.613604	0	2.10561	-2.87859	5.03937	0.291384	0	0.423463	-4.55995	3.35527	0.802749	0	-0.0804448	-5.06377	2.85114	0.960458
CNN2	1	0	0.931979	-1.99949	5.91525	0.542823	0					1	2.49313	-0.439218	7.47676	0.0932455	0
CNNM3	0	1	-0.805427	-5.78864	2.12588	0.601452	0	1.99411	-2.99013	4.92795	0.312499	0	0.389829	-4.59361	3.32171	0.817583	0	0.0154536	-4.96788	2.94706	0.992461
CNOT10	0	1	-1.39084	-6.37419	1.54082	0.354429	0	0.193005	-4.7919	3.12851	0.907571	0	-0.00170481	-4.98549	2.93103	0.999167	0	-0.447465	-5.43106	2.48481	0.776784
CNOT11	3	0	-5.55365	-10.8472	-0.26678	0.042743	0					0					3	-5.29197	-10.5848	-0.00577077	0.0498302
CNOT2	0	1	-1.29481	-6.27819	1.63693	0.390241	0	0.880138	-4.10516	3.8166	0.61937	0	-0.198339	-5.18225	2.73469	0.901842	0	-0.267892	-5.25154	2.66452	0.866966
CNOT6	1	1	1.17362	-1.43063	3.77848	0.345619	0	1.93949	-3.04513	4.87428	0.323447	1	2.05471	-0.524704	4.63537	0.107802	0	0.600212	-4.38329	3.53224	0.72764
CNOT7	0	1	-1.44926	-6.43268	1.48257	0.333721	0	-0.077485	-5.06257	2.85845	0.961972	0	-0.223471	-5.20742	2.70966	0.889269	0	-0.195924	-5.1797	2.73678	0.903039
CNOT8	0	1	-0.778288	-5.76143	2.15285	0.614293	0	1.64465	-3.33899	4.57704	0.388676	0	0.352906	-4.63035	3.28433	0.83403	0	0.125296	-4.85792	3.05662	0.939492
CNPPD1	0	1	0.437659	-4.54572	3.3694	0.796535	0	3.95345	-1.03274	6.89213	0.0927939	0	1.47817	-3.50574	4.4112	0.431022	0	1.14698	-3.83669	4.07942	0.527852
CNPY2	1	1	-0.0787848	-2.59437	2.4368	0.945769	0	0.880138	-4.10516	3.8166	0.61937	0	-0.198339	-5.18225	2.73469	0.901842	0	-0.267892	-5.25154	2.66452	0.866966
CNST	3	4	0.138234	-1.40527	1.61274	0.852749	0	0.592854	-4.31331	2.9199	0.716555	1	0.747082	-1.58431	2.49496	0.46822	1	0.329969	-2.0139	2.11802	0.742609
CNTFR	1	1	0.481415	-2.11273	3.07553	0.692639	0	3.35831	-1.62623	6.29293	0.133412	1	1.66316	-0.907217	4.23348	0.182664	0	0.516879	-4.46647	3.44853	0.762432
CNTLN	1	2	-0.0827845	-2.50983	1.98729	0.937599	0	1.92331	-3.04529	4.62487	0.323932	1	1.17023	-1.25078	3.22556	0.298161	0	-0.216339	-5.14846	2.31086	0.886857
CNTN1	0	2	-1.54966	-6.48841	1.00187	0.255509	0	0.813956	-4.15808	3.53648	0.641056	0	-0.346492	-5.30041	2.27028	0.821328	0	-0.6973	-5.62516	1.81529	0.628478
CNTN6	3	2	0.745319	-0.936409	2.56525	0.376589	0	2.03825	-2.90227	4.59106	0.296772	0	0.4554	-4.47395	2.97274	0.780456	2	1.12318	-0.838172	3.0502	0.24423
CNTNAP1	1	0	1.32698	-1.60433	6.31019	0.377935	0					0					1	2.15087	-0.780753	7.13421	0.14689
CNTNAP3	1	1	0.481415	-2.11273	3.07553	0.692639	0	3.35831	-1.62623	6.29293	0.133412	1	1.66316	-0.907217	4.23348	0.182664	0	0.516879	-4.46647	3.44853	0.762432
CNTNAP3B	1	1	0.481415	-2.11273	3.07553	0.692639	0	3.35831	-1.62623	6.29293	0.133412	1	1.66316	-0.907217	4.23348	0.182664	0	0.516879	-4.46647	3.44853	0.762432
CNTNAP4	0	1	-0.726296	-5.70968	2.20545	0.639258	0	2.46105	-2.52447	5.39807	0.233311	0	0.440102	-4.54379	3.37309	0.795535	0	-0.0318405	-5.0155	2.90058	0.98441
CNTRL	1	1	0.481415	-2.11273	3.07553	0.692639	0	3.35831	-1.62623	6.29293	0.133412	1	1.66316	-0.907217	4.23348	0.182664	0	0.516879	-4.46647	3.44853	0.762432
COA4	2	3	0.200695	-1.61004	1.86096	0.812394	0	1.35805	-3.56619	3.77399	0.451605	1	0.930804	-1.41399	2.75305	0.378184	1	0.307035	-2.05268	2.16175	0.762847
COA6	0	1	-0.136324	-5.11953	2.79496	0.932733	0	2.88648	-2.09791	5.82071	0.178714	0	0.891615	-4.0918	3.82344	0.614844	0	0.714805	-4.26852	3.64641	0.681568
COASY	0	2	-0.80719	-5.73561	1.70724	0.571585	0	1.94979	-2.99999	4.54818	0.315379	0	0.51882	-4.40834	3.02917	0.752214	0	0.12753	-4.80148	2.64382	0.935437
COCH	2	0	2.65906	0.140652	7.58863	0.0378685	1	5.10515	2.16934	10.0902	0.00172124	0					1	2.93175	-0.000564905	7.91536	0.0500416
COG1	0	1	-0.05157	-5.03483	2.87986	0.974703	0	3.43782	-1.54703	6.3732	0.127061	0	1.29763	-3.68596	4.22988	0.481591	0	0.559171	-4.42425	3.491	0.744636
COG2	1	0	1.04041	-1.89125	6.02376	0.494612	0					1	2.49421	-0.438664	7.47806	0.0931679	0
COG3	0	2	0.0213789	-4.96223	2.89023	0.989584	0	3.32221	-1.64815	6.0392	0.135261	0	1.32775	-3.64725	4.08678	0.470944	0	0.639803	-4.34857	3.64175	0.712522
COG7	0	1	1.32529	-3.65883	4.25885	0.473603	0	3.33726	-1.65377	6.28801	0.135676	0	2.16316	-2.82252	5.1006	0.281273	0	2.60268	-2.38342	5.54116	0.213577
COG8	1	0	0.803009	-2.12891	5.78646	0.602676	0					0					0
COL10A1	0	1	-0.452548	-5.43577	2.47879	0.774165	0	2.36912	-2.61544	5.30377	0.247023	0	0.858261	-4.12524	3.79029	0.627045	0	0.409748	-4.57362	3.34144	0.808771
COL11A2	2	0	1.58828	-0.930497	6.51795	0.236419	0					0					2	2.47419	-0.0459372	7.40426	0.0546277
COL15A1	1	1	0.481415	-2.11273	3.07553	0.692639	0	3.35831	-1.62623	6.29293	0.133412	1	1.66316	-0.907217	4.23348	0.182664	0	0.516879	-4.46647	3.44853	0.762432
COL17A1	0	1	-1.08798	-6.0714	1.84386	0.474139	0	-0.262042	-5.24692	2.67338	0.870031	0	-0.0271459	-5.0111	2.906	0.986716	0	0.118507	-4.86533	3.05137	0.942757
COL18A1	9	9	0.129734	-0.912309	1.14277	0.801897	3	1.07092	-0.786057	2.52359	0.230057	0	-1.5553	-6.42172	0.543912	0.178965	5	0.482131	-0.811944	1.63977	0.441913
COL1A1	0	3	-1.12892	-6.03426	1.22194	0.395978	0	1.19264	-3.72198	3.57527	0.498623	0	-0.0885081	-4.991	2.24964	0.952854	0	-0.16342	-5.07904	2.24436	0.913426
COL1A2	0	1	-0.575694	-5.559	2.35586	0.712835	0	2.17968	-2.80519	5.1151	0.27825	0	0.930108	-4.05363	3.86272	0.601078	0	0.0208737	-4.96264	2.95293	0.989822
COL20A1	0	1	-0.24639	-5.22966	2.68508	0.877717	0	1.98045	-3.00424	4.91545	0.315261	0	0.715094	-4.26851	3.64741	0.681505	0	0.81686	-4.16663	3.74885	0.642429
COL22A1	2	0	1.86756	-0.705089	6.81153	0.166233	1	2.72765	-0.207268	7.71233	0.0674022	1	3.03069	0.0986571	8.01419	0.0432604	0
COL25A1	0	1	-0.289355	-5.2726	2.64204	0.85614	0	2.95433	-2.03034	5.88923	0.171351	0	0.757571	-4.22594	3.68962	0.664975	0	0.584381	-4.39902	3.51617	0.734153
COL26A1	0	1	-0.224808	-5.20805	2.70658	0.888536	0	2.34388	-2.64085	5.27896	0.25099	0	0.779671	-4.20386	3.71177	0.656507	0	0.607519	-4.37591	3.53936	0.724628
COL27A1	8	15	0.0156895	-0.87834	0.842145	0.971096	0	0.269737	-4.58418	2.29692	0.857601	4	0.532821	-0.6566	1.51945	0.34903	3	-0.0367068	-1.38583	1.02384	0.950699
COL28A1	1	4	-0.582739	-2.89767	1.13165	0.524964	1	1.50573	-1.0897	3.68991	0.228617	0	-0.238242	-5.12851	2.01371	0.869436	0	-0.58928	-5.48076	1.66689	0.670771
COL2A1	0	1	-1.29481	-6.27819	1.63693	0.390241	0	0.880138	-4.10516	3.8166	0.61937	0	-0.198339	-5.18225	2.73469	0.901842	0	-0.267892	-5.25154	2.66452	0.866966
COL4A1	2	0	1.81023	-0.718958	6.74281	0.173206	2	3.93658	1.08301	8.92036	0.00641788	0					0
COL4A2	2	1	0.757257	-1.27284	3.15686	0.457497	2	3.4934	0.952764	6.15321	0.00792086	0	0.855099	-4.13015	3.79145	0.628537	0	0.250271	-4.73457	3.18561	0.880918
COL4A4	2	1	1.07924	-0.9485	3.47877	0.288496	0	1.51948	-3.46469	4.45315	0.420193	0	0.586779	-4.39673	3.51882	0.733178	2	1.94623	-0.0858269	4.34884	0.0598029
COL5A1	1	0	1.09395	-1.83746	6.0772	0.471522	0					1	2.35328	-0.57885	7.33682	0.112692	0
COL6A1	9	12	-0.17082	-1.16817	0.769085	0.724373	3	0.516518	-1.25049	1.90305	0.524307	0	-1.8271	-6.68605	0.230324	0.0929663	6	0.408917	-0.730009	1.42849	0.459562
COL6A2	9	9	0.133451	-0.91302	1.15753	0.79763	3	1.14048	-0.73867	2.63247	0.209452	0	-1.54417	-6.41144	0.56068	0.183848	6	0.668946	-0.518451	1.77287	0.256061
COL6A3	1	3	-0.47587	-2.92953	1.55425	0.651757	0	1.10172	-3.83637	3.61544	0.532595	0	-0.0960257	-5.02789	2.37847	0.950216	1	0.160758	-2.43296	2.35456	0.891783
COL9A3	0	3	-1.43893	-6.35319	0.950239	0.271451	0	0.32567	-4.64319	3.00945	0.844424	0	-0.290026	-5.20812	2.12104	0.845105	0	-0.431922	-5.33905	1.92653	0.76464
COLEC11	4	0	2.26823	0.0262026	7.15611	0.0468885	0					1	2.16847	-0.764559	7.15239	0.143813	2	2.84101	0.331375	7.76796	0.0255317
COLEC12	1	2	-0.302427	-2.69474	1.71618	0.767393	0	1.52548	-3.40285	4.03983	0.407486	0	-0.169374	-5.09986	2.35199	0.911612	1	0.609645	-1.78313	2.629	0.567797
COLGALT1	0	1	-1.11982	-6.10315	1.81179	0.460616	0	1.08204	-3.90288	4.01757	0.549189	0	-0.0919268	-5.07568	2.84073	0.954792	0	-0.147553	-5.13112	2.78463	0.927164
COLQ	0	1	-0.39109	-5.37433	2.5403	0.805004	0	2.72147	-2.2632	5.65638	0.198125	0	0.937385	-4.04616	3.86952	0.598455	0	0.356328	-4.62707	3.28811	0.832512
COMMD4	2	1	1.25316	-0.795621	3.66382	0.223084	1	3.36772	0.756353	5.98042	0.0156327	0	0.793757	-4.19038	3.72735	0.651261	1	1.80486	-0.713387	4.32318	0.142053
COMMD5	4	4	0.652687	-0.797263	2.14824	0.370082	1	1.99419	-0.519368	3.97101	0.107311	1	1.15031	-1.18316	2.93112	0.282022	2	0.986259	-0.900832	2.73659	0.283394
COMMD8	1	0	0.982344	-1.94925	5.96567	0.520186	0					0					1	1.93799	-0.994127	6.92153	0.191834
COMMD9	1	1	0.292445	-2.21858	2.80348	0.800459	0	1.05568	-3.92886	3.99026	0.557877	0	0.308461	-4.67526	3.24103	0.854152	0	0.292	-4.69162	3.22431	0.861643
COMP	1	0	1.49138	-1.44015	6.47468	0.319206	0					0					0
COMTD1	0	2	-1.52025	-6.45206	1.00581	0.260709	0	0.704698	-4.23729	3.26696	0.677373	0	-0.292971	-5.22208	2.22371	0.845538	0	-0.60229	-5.53512	1.92726	0.680492
COPB2	0	2	-1.33295	-6.28288	1.26591	0.343564	0	0.92163	-4.06403	3.80687	0.604536	0	-0.0316173	-4.97236	2.52745	0.983859	0	-0.550426	-5.49321	2.01703	0.711167
COPRS	0	1	0.71081	-4.27278	3.64306	0.683182	0	4.43448	-0.553383	7.37728	0.0694979	0	1.65445	-3.32999	4.58878	0.386459	0	1.4742	-3.50984	4.40757	0.432105
COPS3	0	1	-1.00247	-5.98619	1.9301	0.51141	0	2.42376	-2.56673	5.37317	0.239494	0	0.306026	-4.67875	3.2412	0.855361	0	-0.122138	-5.10651	2.81204	0.939843
COPS5	1	3	-0.479754	-2.83063	1.35146	0.618359	0	1.00822	-3.91357	3.41548	0.560414	1	0.640325	-1.71561	2.48262	0.537736	0	-0.733737	-5.64316	1.63071	0.599239
COPS6	0	1	-0.239229	-5.22266	2.69263	0.881324	0	2.81397	-2.17209	5.75231	0.187159	0	1.09165	-3.89238	4.02498	0.545848	0	0.499408	-4.48434	3.43206	0.769926
COPS7A	0	1	-1.29481	-6.27819	1.63693	0.390241	0	0.880138	-4.10516	3.8166	0.61937	0	-0.198339	-5.18225	2.73469	0.901842	0	-0.267892	-5.25154	2.66452	0.866966
COPS7B	0	1	-0.59328	-5.57647	2.33797	0.704113	0	2.33139	-2.6527	5.26486	0.252873	0	0.468725	-4.51465	3.40043	0.783048	0	0.262736	-4.72056	3.19425	0.875039
COPS8	0	1	-0.38646	-5.36969	2.5449	0.807328	0	2.1083	-2.87597	5.04222	0.290903	0	0.895623	-4.08789	3.82767	0.61341	0	0.419039	-4.56433	3.35074	0.804685
COPZ1	0	1	-1.29481	-6.27819	1.63693	0.390241	0	0.880138	-4.10516	3.8166	0.61937	0	-0.198339	-5.18225	2.73469	0.901842	0	-0.267892	-5.25154	2.66452	0.866966
COQ10A	1	1	-0.0787848	-2.59437	2.4368	0.945769	0	0.880138	-4.10516	3.8166	0.61937	0	-0.198339	-5.18225	2.73469	0.901842	0	-0.267892	-5.25154	2.66452	0.866966
COQ2	0	1	-0.971238	-5.95532	1.96225	0.525447	0	2.37209	-2.62493	5.33783	0.248276	0	0.327477	-4.65839	3.26535	0.845751	0	0.53492	-4.45052	3.47175	0.75511
COQ4	1	1	0.481415	-2.11273	3.07553	0.692639	0	3.35831	-1.62623	6.29293	0.133412	1	1.66316	-0.907217	4.23348	0.182664	0	0.516879	-4.46647	3.44853	0.762432
COQ5	0	1	-1.29481	-6.27819	1.63693	0.390241	0	0.880138	-4.10516	3.8166	0.61937	0	-0.198339	-5.18225	2.73469	0.901842	0	-0.267892	-5.25154	2.66452	0.866966
COQ7	0	4	-1.48019	-6.3691	0.76667	0.231814	0	1.33207	-3.5694	3.62644	0.454284	0	-0.220574	-5.11136	2.033	0.879379	0	-0.771219	-5.66044	1.47691	0.567932
COQ8A	0	1	0.764507	-4.21897	3.69648	0.662301	0	4.6181	-0.369031	7.5591	0.0622458	0	1.67949	-3.30466	4.61313	0.380428	0	1.45842	-3.52542	4.39128	0.436299
COQ8B	1	9	-0.955275	-3.19685	0.531282	0.230922	0	0.814741	-4.05923	2.94801	0.620467	0	-0.765588	-5.63038	1.3236	0.555854	0	-1.33436	-6.197	0.745518	0.260652
CORIN	2	6	-0.345847	-2.09923	1.11489	0.654643	1	1.94018	-0.757673	3.92011	0.144698	0	-0.701183	-5.58836	1.51322	0.605249	1	-0.121928	-2.41837	1.52779	0.895448
CORO1B	0	1	-0.87843	-5.86178	2.05323	0.567385	0	1.69441	-3.29081	4.63071	0.377102	0	0.565269	-4.41857	3.49814	0.742155	0	-0.213471	-5.19707	2.7188	0.894246
CORO1C	0	1	-1.29481	-6.27819	1.63693	0.390241	0	0.880138	-4.10516	3.8166	0.61937	0	-0.198339	-5.18225	2.73469	0.901842	0	-0.267892	-5.25154	2.66452	0.866966
CORO2A	1	1	0.481415	-2.11273	3.07553	0.692639	0	3.35831	-1.62623	6.29293	0.133412	1	1.66316	-0.907217	4.23348	0.182664	0	0.516879	-4.46647	3.44853	0.762432
CORO2B	1	1	1.48892	-1.50499	4.4846	0.333145	1	4.0265	1.03719	7.03064	0.0103937	0	2.4887	-2.49738	5.42716	0.229375	0	2.80942	-2.17709	5.74891	0.18774
CORO7	0	1	-0.727171	-5.71042	2.20423	0.638795	0	2.14243	-2.84201	5.07678	0.284766	0	0.635987	-4.34756	3.56812	0.713043	0	0.00363367	-4.97977	2.93542	0.998225
CORT	0	1	-0.742703	-5.72594	2.18869	0.631327	0	1.42588	-3.55811	4.35911	0.445179	0	0.455523	-4.52799	3.38757	0.78878	0	0.242376	-4.74106	3.17425	0.884457
COTL1	0	2	-0.87953	-5.81095	1.64566	0.536363	0	0.945152	-4.03273	3.6677	0.594223	0	0.0461574	-4.88143	2.55772	0.97637	0	0.104239	-4.86149	2.79163	0.948711
COX14	0	2	-1.49564	-6.44103	1.08283	0.279119	0	0.834002	-4.14317	3.60068	0.634636	0	-0.313084	-5.2734	2.33771	0.839918	0	-0.574926	-5.50903	1.95919	0.695445
COX17	0	1	0.959193	-4.02436	3.89135	0.590761	0	5.30619	0.318392	8.24883	0.0414543	0	2.0497	-2.93467	4.98387	0.301813	0	1.4853	-3.49868	4.41852	0.429139
COX19	2	4	-0.227119	-1.98814	1.29867	0.774093	1	2.05667	-0.269297	3.79242	0.0756591	1	0.586605	-1.72633	2.2946	0.558437	0	-0.873353	-5.77015	1.40244	0.516574
COX20	1	1	0.0955105	-2.42918	2.62014	0.934633	0	2.27651	-2.70743	5.20963	0.261711	0	0.31765	-4.66566	3.2492	0.849939	1	0.915192	-1.60232	3.43262	0.437448
COX4I1	1	0	1.03365	-1.89791	6.01696	0.497543	0					1	2.2734	-0.65903	7.25707	0.125351	0
COX4I2	4	5	0.0965401	-1.38814	1.44145	0.890205	0	1.0464	-3.85095	3.31399	0.542202	1	0.620051	-1.66121	2.23874	0.528094	3	0.490507	-1.25121	1.94155	0.54175
COX5A	1	0	1.39549	-1.53605	6.37879	0.352728	1	3.94205	1.00688	8.92681	0.0108239	0					0
COX5B	8	12	0.381418	-0.542048	1.25868	0.405614	0	0.127325	-4.7437	2.23164	0.932067	1	-0.174009	-2.39459	1.25261	0.837413	4	0.570181	-0.640983	1.6003	0.328574
COX6A1	0	1	-1.29481	-6.27819	1.63693	0.390241	0	0.880138	-4.10516	3.8166	0.61937	0	-0.198339	-5.18225	2.73469	0.901842	0	-0.267892	-5.25154	2.66452	0.866966
COX6A2	0	1	-0.626726	-5.61039	2.30572	0.687775	0	1.38605	-3.60088	4.32655	0.456809	0	0.667693	-4.31692	3.60247	0.700453	0	0.506212	-4.47806	3.44015	0.767099
COX6B2	1	0	1.22173	-1.7096	6.20495	0.41878	0					1	2.38017	-0.551729	7.36363	0.108667	0
COX6C	1	0	0.579803	-2.35285	5.56356	0.710912	0					0					1	0.901454	-2.03192	5.8855	0.557042
COX7A2L	1	1	0.934822	-1.65274	3.52252	0.4453	0	3.0121	-1.97425	5.95118	0.16547	0	1.43695	-3.54712	4.37037	0.442166	1	1.89592	-0.673596	4.46566	0.133036
COX7B2	1	0	0.982344	-1.94925	5.96567	0.520186	0					0					1	1.93799	-0.994127	6.92153	0.191834
COX8A	0	1	-0.87843	-5.86178	2.05323	0.567385	0	1.69441	-3.29081	4.63071	0.377102	0	0.565269	-4.41857	3.49814	0.742155	0	-0.213471	-5.19707	2.7188	0.894246
COX8C	0	2	-0.586612	-5.56461	2.20492	0.70527	0	2.51651	-2.41796	5.05444	0.218793	0	0.564871	-4.40368	3.27124	0.739553	0	0.171887	-4.81469	3.10417	0.917682
CP	0	1	-0.627016	-5.61021	2.30426	0.687506	0	2.59621	-2.38811	5.53027	0.214226	0	0.49368	-4.48971	3.42543	0.772324	0	0.228103	-4.75522	3.15969	0.891072
CPA1	0	1	-0.553065	-5.53647	2.37871	0.724069	0	1.94151	-3.04385	4.87815	0.323161	0	0.634	-4.3499	3.56702	0.713906	0	0.450462	-4.53328	3.38307	0.791006
CPA4	0	1	-0.553065	-5.53647	2.37871	0.724069	0	1.94151	-3.04385	4.87815	0.323161	0	0.634	-4.3499	3.56702	0.713906	0	0.450462	-4.53328	3.38307	0.791006
CPA5	0	1	-0.553065	-5.53647	2.37871	0.724069	0	1.94151	-3.04385	4.87815	0.323161	0	0.634	-4.3499	3.56702	0.713906	0	0.450462	-4.53328	3.38307	0.791006
CPD	0	2	-1.32385	-6.25209	1.19006	0.331907	0	1.53563	-3.40583	4.09704	0.407446	0	-0.0474245	-4.97439	2.46226	0.975455	0	-0.558337	-5.48538	1.9516	0.70213
CPEB2	1	0	0.982344	-1.94925	5.96567	0.520186	0					0					1	1.93799	-0.994127	6.92153	0.191834
CPEB3	0	3	-1.2478	-6.15453	1.10864	0.343197	0	1.99369	-2.92079	4.37487	0.300941	0	-0.0289493	-4.93185	2.31042	0.984691	0	-0.417367	-5.3284	1.95155	0.773585
CPHXL	2	0	2.22579	-0.28681	7.15364	0.0854013	0					1	2.89379	-0.0384373	7.87737	0.0528791	0
CPLX3	1	0	1.39549	-1.53605	6.37879	0.352728	1	3.94205	1.00688	8.92681	0.0108239	0					0
CPM	0	3	-1.90943	-6.82162	0.47817	0.128545	0	0.836819	-4.14215	3.57459	0.633965	0	-0.377787	-5.32494	2.14481	0.803198	0	-1.30137	-6.22741	1.13294	0.334716
CPN1	0	1	-0.458983	-5.44223	2.47243	0.77095	0	2.38751	-2.59707	5.32219	0.244191	0	1.00149	-3.9821	3.93373	0.576075	0	0.109868	-4.87354	3.04166	0.946868
CPN2	1	0	0.976917	-1.95517	5.96044	0.522686	0					0					1	1.4426	-1.48986	6.42628	0.336167
CPNE3	1	1	0.431834	-2.08588	2.94953	0.710621	0	2.70916	-2.2749	5.64258	0.199585	1	1.71564	-0.831392	4.26258	0.165977	0	0.0366465	-4.94663	2.96812	0.982154
CPNE5	1	2	0.454052	-2.1399	2.74046	0.705893	0	2.91781	-2.01655	5.44964	0.170149	1	1.67942	-0.85399	3.90051	0.170906	0	0.753681	-4.22359	3.53452	0.66519
CPNE6	1	0	2.28021	-0.651249	7.26348	0.124097	1	5.10515	2.16934	10.0902	0.00172124	0					0
CPNE7	1	0	0.927373	-2.00394	5.91059	0.544893	0					0					1	1.72022	-1.21146	6.70359	0.248052
CPNE8	0	1	-1.29481	-6.27819	1.63693	0.390241	0	0.880138	-4.10516	3.8166	0.61937	0	-0.198339	-5.18225	2.73469	0.901842	0	-0.267892	-5.25154	2.66452	0.866966
CPNE9	0	1	-0.471415	-5.45459	2.45981	0.764713	0	2.50104	-2.48305	5.43455	0.227353	0	0.647446	-4.3359	3.5791	0.708376	0	0.376423	-4.60686	3.30792	0.823522
CPSF1	3	3	0.474295	-1.09883	2.04243	0.538644	1	2.06854	-0.480196	4.14107	0.101133	2	1.59049	-0.205884	3.23217	0.0782267	0	-0.403497	-5.31097	1.95387	0.78048
CPSF2	0	1	1.1532	-3.83114	4.08732	0.526001	0	3.26483	-1.72862	6.22181	0.142082	0	2.01684	-2.96954	4.95603	0.308424	0	2.41003	-2.57677	5.35028	0.241067
CPSF3	1	0	1.12416	-1.80732	6.10744	0.45877	0					0					1	2.35003	-0.582031	7.33355	0.113174
CPSF4L	0	1	-0.05157	-5.03483	2.87986	0.974703	0	3.43782	-1.54703	6.3732	0.127061	0	1.29763	-3.68596	4.22988	0.481591	0	0.559171	-4.42425	3.491	0.744636
CPSF6	0	1	-1.29481	-6.27819	1.63693	0.390241	0	0.880138	-4.10516	3.8166	0.61937	0	-0.198339	-5.18225	2.73469	0.901842	0	-0.267892	-5.25154	2.66452	0.866966
CPSF7	0	1	-0.87843	-5.86178	2.05323	0.567385	0	1.69441	-3.29081	4.63071	0.377102	0	0.565269	-4.41857	3.49814	0.742155	0	-0.213471	-5.19707	2.7188	0.894246
CPT1A	0	2	-1.32177	-6.24921	1.1895	0.332235	0	1.36982	-3.56337	3.90021	0.450228	0	-0.0561076	-4.98449	2.45828	0.970972	0	-0.575262	-5.50569	1.94601	0.694105
CPXM1	0	1	-0.611788	-5.59512	2.31981	0.695027	0	1.7735	-3.21125	4.7086	0.358865	0	0.447042	-4.53668	3.3796	0.792491	0	0.350247	-4.63333	3.28246	0.835259
CPZ	2	1	0.56736	-1.48917	2.99113	0.584925	0	2.28877	-2.69627	5.22459	0.259863	0	0.467515	-4.51614	3.39993	0.78361	2	1.46342	-0.583374	3.87813	0.155576
CR2	2	0	1.97556	-0.535247	6.90288	0.130735	0					2	3.292	0.781428	8.21922	0.00951564	0
CRABP1	1	0	1.39549	-1.53605	6.37879	0.352728	1	3.94205	1.00688	8.92681	0.0108239	0					0
CRACR2A	0	1	-1.29481	-6.27819	1.63693	0.390241	0	0.880138	-4.10516	3.8166	0.61937	0	-0.198339	-5.18225	2.73469	0.901842	0	-0.267892	-5.25154	2.66452	0.866966
CRACR2B	2	1	0.336175	-2.20308	2.85948	0.77319	0	1.65357	-3.33033	4.58657	0.386572	0	0.43989	-4.54347	3.37157	0.795559	1	-2.76269	-12.0853	3.14902	1
CRADD	0	1	-1.29481	-6.27819	1.63693	0.390241	0	0.880138	-4.10516	3.8166	0.61937	0	-0.198339	-5.18225	2.73469	0.901842	0	-0.267892	-5.25154	2.66452	0.866966
CRAMP1	1	1	0.956068	-1.72931	3.64258	0.459921	0	2.41562	-2.57517	5.36579	0.24076	1	2.07851	-0.470623	4.62891	0.10019	0	2.24219	-2.74398	5.18085	0.267736
CRAT	1	0	1.09395	-1.83746	6.0772	0.471522	0					1	2.35328	-0.57885	7.33682	0.112692	0
CRB1	1	0	2.77654	-0.157826	7.76098	0.0628135	1	4.77042	1.81726	9.76257	0.0030285	0					0
CRB2	2	1	1.02757	-1.04216	3.45582	0.323102	0	3.35831	-1.62623	6.29293	0.133412	1	1.66316	-0.907217	4.23348	0.182664	0	0.516879	-4.46647	3.44853	0.762432
CRBN	2	1	1.18272	-0.988617	3.70145	0.282639	1	3.08619	-0.828532	7.00327	0.153385	0	1.49163	-3.49203	4.42404	0.427401	0	1.09961	-3.88388	4.03162	0.54313
CREB3	1	1	0.481415	-2.11273	3.07553	0.692639	0	3.35831	-1.62623	6.29293	0.133412	1	1.66316	-0.907217	4.23348	0.182664	0	0.516879	-4.46647	3.44853	0.762432
CREB3L2	0	1	-0.132009	-5.11521	2.79929	0.934881	0	3.09845	-1.886	6.03284	0.156659	0	0.939462	-4.04397	3.87131	0.597696	0	0.715341	-4.268	3.64697	0.68136
CREBL2	0	1	-1.29481	-6.27819	1.63693	0.390241	0	0.880138	-4.10516	3.8166	0.61937	0	-0.198339	-5.18225	2.73469	0.901842	0	-0.267892	-5.25154	2.66452	0.866966
CREBZF	0	1	-0.87843	-5.86178	2.05323	0.567385	0	1.69441	-3.29081	4.63071	0.377102	0	0.565269	-4.41857	3.49814	0.742155	0	-0.213471	-5.19707	2.7188	0.894246
CREG2	3	0	-5.55365	-10.8472	-0.26678	0.042743	0					0					3	-5.29197	-10.5848	-0.00577077	0.0498302
CRELD1	1	1	0.333122	-2.19894	2.8652	0.776216	0	1.94307	-3.04141	4.87752	0.322698	1	1.47941	-1.05387	4.01273	0.223911	0	-0.214136	-5.19755	2.71767	0.893897
CREM	2	0	2.01986	-0.552266	6.96369	0.131331	0					0					1	2.08199	-0.850668	7.06573	0.160526
CRHR1	1	0	1.98766	-0.943669	6.97087	0.180368	0					0					1	2.71289	-0.218733	7.69622	0.0685238
CRHR2	0	1	1.72064	-3.26366	4.65464	0.370818	0	4.57926	-0.413472	7.53431	0.0639176	0	2.56675	-2.41947	5.50553	0.218449	0	2.95088	-2.03563	5.89036	0.171904
CRIP1	2	2	0.0154104	-2.4173	2.05936	0.988276	0	1.58829	-3.35555	4.15956	0.394674	1	1.34288	-1.05743	3.3715	0.233368	1	-0.638972	-10.8595	1.89456	0.664282
CRIP2	2	2	0.0154104	-2.4173	2.05936	0.988276	0	1.58829	-3.35555	4.15956	0.394674	1	1.34288	-1.05743	3.3715	0.233368	1	-0.638972	-10.8595	1.89456	0.664282
CRISP1	1	0	-5.9196	-11.3235	-0.553029	0.0361666	0					0					1	-5.62586	-11.0301	-0.259	0.0429432
CRISP2	2	0	1.00629	-1.94408	5.98991	0.509899	0					0					1	-5.62586	-11.0301	-0.259	0.0429432
CRISP3	2	0	1.00629	-1.94408	5.98991	0.509899	0					0					1	-5.62586	-11.0301	-0.259	0.0429432
CRISPLD2	1	1	0.857841	-1.66486	3.38051	0.467096	0	1.797	-3.18751	4.73151	0.353591	1	1.92454	-0.592217	4.44124	0.11979	0	0.644788	-4.33872	3.57683	0.709475
CRLS1	2	1	1.06911	-0.961993	3.47113	0.293932	0	1.7735	-3.21125	4.7086	0.358865	1	1.8678	-0.679695	4.41518	0.134721	1	1.26369	-1.25966	3.78711	0.291746
CRMP1	1	1	0.214726	-2.33498	2.76434	0.855933	0	1.79927	-3.18466	4.73236	0.352988	0	0.792051	-4.19132	3.72375	0.651768	1	1.09869	-1.43638	3.63364	0.358886
CRNKL1	0	1	-0.611788	-5.59512	2.31981	0.695027	0	1.7735	-3.21125	4.7086	0.358865	0	0.447042	-4.53668	3.3796	0.792491	0	0.350247	-4.63333	3.28246	0.835259
CRP	0	1	-0.381552	-5.36534	2.55118	0.809882	0	3.11253	-1.88012	6.06734	0.156048	0	0.782685	-4.2023	3.7184	0.655622	0	0.77914	-4.20551	3.714	0.656911
CRTAM	1	2	-0.0419994	-2.43967	1.98344	0.967653	1	2.70519	0.282611	4.76078	0.0322944	0	-0.0236764	-4.95456	2.49926	0.987819	0	-0.268584	-5.19723	2.24671	0.858557
CRTAP	2	1	0.619004	-1.42336	3.02581	0.546915	0	0.193005	-4.7919	3.12851	0.907571	0	-0.00170481	-4.98549	2.93103	0.999167	1	1.08379	-1.4933	3.66104	0.375645
CRTC1	1	0	1.49138	-1.44015	6.47468	0.319206	0					0					0
CRTC3	1	0	1.35723	-1.574	6.34041	0.366638	0					0					1	2.14489	-0.78656	7.12816	0.147996
CRX	1	0	0.711376	-2.22065	5.69488	0.64649	0					0					1	1.51829	-1.41459	6.50214	0.310448
CRY1	0	1	-1.29481	-6.27819	1.63693	0.390241	0	0.880138	-4.10516	3.8166	0.61937	0	-0.198339	-5.18225	2.73469	0.901842	0	-0.267892	-5.25154	2.66452	0.866966
CRYAA	8	8	0.0762222	-1.04125	1.15318	0.88992	3	1.15484	-0.729061	2.65669	0.205492	0	-1.49472	-6.36425	0.623258	0.204068	5	0.53503	-0.770725	1.71409	0.400102
CRYAB	0	1	-1.32659	-6.3099	1.60497	0.37813	0	1.5826	-3.40223	4.51791	0.404188	0	-0.146332	-5.12999	2.78609	0.927778	0	-0.419373	-5.40288	2.51267	0.790849
CRYBA1	1	0	2.04242	-0.889109	7.02572	0.16853	0					1	3.19843	0.265964	8.1821	0.0337333	0
CRYBA4	0	1	-0.240353	-5.22367	2.69122	0.880749	0	2.96572	-2.01957	5.90214	0.170203	0	0.850773	-4.13295	3.78335	0.629848	0	0.44042	-4.54316	3.37264	0.795356
CRYBB1	1	1	0.372489	-2.22155	2.96656	0.759399	0	2.96572	-2.01957	5.90214	0.170203	0	0.850773	-4.13295	3.78335	0.629848	1	1.20459	-1.34618	3.75543	0.32032
CRYBB2	0	1	-0.240353	-5.22367	2.69122	0.880749	0	2.96572	-2.01957	5.90214	0.170203	0	0.850773	-4.13295	3.78335	0.629848	0	0.44042	-4.54316	3.37264	0.795356
CRYBB3	2	1	1.05405	-0.980694	3.45961	0.301824	1	3.23725	0.484637	5.99137	0.0241028	0	0.850773	-4.13295	3.78335	0.629848	1	1.35318	-1.1701	3.87653	0.260837
CRYBG1	1	0	1.28842	-1.64339	6.27183	0.39271	0					0					1	2.3501	-0.582628	7.33389	0.113251
CRYBG3	0	3	-1.22321	-6.15514	1.29748	0.375741	0	0.661983	-4.32292	3.52926	0.702836	0	-0.0271489	-4.97105	2.53286	0.986183	0	-0.285144	-5.21061	2.22002	0.849206
CRYGA	1	0	1.17303	-1.75848	6.15631	0.438515	0					0					1	1.92035	-1.01161	6.90382	0.195965
CRYGB	1	0	1.17303	-1.75848	6.15631	0.438515	0					0					1	1.92035	-1.01161	6.90382	0.195965
CRYGC	1	0	1.17303	-1.75848	6.15631	0.438515	0					0					1	1.92035	-1.01161	6.90382	0.195965
CRYGD	1	0	1.17303	-1.75848	6.15631	0.438515	0					0					1	1.92035	-1.01161	6.90382	0.195965
CRYGN	0	2	-0.659297	-5.64579	2.27359	0.673582	0	1.85839	-3.12392	4.69055	0.339882	0	0.694372	-4.28994	3.57065	0.689849	0	0.162423	-4.82613	3.17715	0.922316
CRYGS	1	2	-0.197548	-2.63894	1.89095	0.852748	0	1.1646	-3.82111	4.01415	0.522647	1	1.16895	-1.29217	3.26796	0.30861	0	-0.0963277	-5.02359	2.41423	0.949915
CRYL1	1	2	0.381444	-2.13318	2.86047	0.742531	0	2.51609	-2.46201	5.30485	0.224439	0	0.867705	-4.11472	3.71524	0.623373	1	1.24589	-1.26529	3.81772	0.295515
CRYM	0	1	-0.880153	-5.8635	2.05149	0.566587	0	0.770962	-4.21373	3.70593	0.660044	0	0.292217	-4.69154	3.22488	0.861558	0	0.175758	-4.80786	3.10808	0.915595
CRYZ	1	2	0.0720769	-2.32118	2.09191	0.944611	0	1.92509	-3.00516	4.44569	0.317015	0	0.448059	-4.479	2.95807	0.783403	1	0.807845	-1.58413	2.826	0.454518
CRYZL1	8	7	0.133954	-0.999639	1.24493	0.811805	3	1.18159	-0.711628	2.70458	0.19847	0	-1.46053	-6.33219	0.671391	0.219375	5	0.585299	-0.733931	1.79442	0.364758
CS	1	1	-0.0787848	-2.59437	2.4368	0.945769	0	0.880138	-4.10516	3.8166	0.61937	0	-0.198339	-5.18225	2.73469	0.901842	0	-0.267892	-5.25154	2.66452	0.866966
CSAD	1	1	0.318249	-2.28555	2.92187	0.794637	0	0.880138	-4.10516	3.8166	0.61937	1	1.38841	-1.2064	3.98276	0.265774	0	-0.267892	-5.25154	2.66452	0.866966
CSDC2	1	1	0.464	-2.6015	3.52882	0.781873	0	3.86133	-1.12544	6.80144	0.0981707	0	1.82156	-3.16254	4.75507	0.348132	1	0.993397	-2.13393	4.11998	0.562236
CSE1L	2	2	0.0319916	-1.87042	1.94392	0.972217	0	1.56385	-3.38653	4.16209	0.402042	0	0.111975	-4.82555	2.65856	0.943591	1	0.250175	-2.20103	2.3607	0.818508
CSF1R	1	0	1.09006	-1.84145	6.07335	0.473196	0					1	2.5324	-0.399986	7.51604	0.0883394	0
CSF2RB	1	0	0.505206	-2.42744	5.48896	0.747953	0					0					0
CSF3R	0	1	-0.683955	-5.66766	2.24858	0.659834	0	2.58775	-2.402	5.53532	0.216031	0	0.415547	-4.56911	3.35044	0.806379	0	0.411606	-4.57266	3.34551	0.808063
CSGALNACT1	0	1	-0.484388	-5.46769	2.44715	0.758252	0	2.77242	-2.2129	5.70893	0.191993	0	0.915299	-4.0684	3.84782	0.60636	0	0.276401	-4.70712	3.20847	0.868777
CSK	1	0	1.39549	-1.53605	6.37879	0.352728	1	3.94205	1.00688	8.92681	0.0108239	0					0
CSKMT	1	1	-0.0113283	-2.5416	2.51891	0.992263	0	1.69441	-3.29081	4.63071	0.377102	0	0.565269	-4.41857	3.49814	0.742155	0	-0.213471	-5.19707	2.7188	0.894246
CSMD1	1	1	0.197657	-2.31537	2.71068	0.864385	0	3.09695	-1.90469	6.07427	0.158397	0	0.786726	-4.19947	3.72544	0.654304	0	0.551763	-4.43411	3.48967	0.748103
CSMD2	0	5	-1.60475	-6.48416	0.581897	0.178171	0	1.31607	-3.56727	3.52187	0.45512	0	-0.410035	-5.29018	1.77876	0.769514	0	-0.861126	-5.74006	1.32285	0.511856
CSNK1D	0	1	-0.925126	-5.90843	2.00641	0.545949	0	1.68007	-3.30474	4.61532	0.380411	0	0.534593	-4.4491	3.46709	0.75499	0	-0.269888	-5.25338	2.66212	0.865946
CSNK1G2	0	1	-0.496074	-5.47934	2.43537	0.752407	0	2.69161	-2.29295	5.62626	0.201844	0	0.948993	-4.0346	3.88125	0.594358	0	0.105319	-4.87811	3.03717	0.949046
CSNK2A1	0	2	-1.00157	-5.93063	1.51507	0.475235	0	1.48412	-3.45186	4.02444	0.419712	0	0.153377	-4.78175	2.6911	0.922986	0	-0.117423	-5.04448	2.39255	0.938814
CSPG4	2	0	1.85895	-0.65118	6.78605	0.157423	1	3.94205	1.00688	8.92681	0.0108239	0					1	2.07254	-0.859494	7.05603	0.162352
CSPP1	1	2	0.0222149	-2.37657	2.05067	0.982951	0	1.74635	-3.18227	4.2614	0.354605	1	1.15407	-1.25465	3.19728	0.301321	0	-0.176925	-5.10749	2.34491	0.907622
CSRNP2	0	1	-1.29481	-6.27819	1.63693	0.390241	0	0.880138	-4.10516	3.8166	0.61937	0	-0.198339	-5.18225	2.73469	0.901842	0	-0.267892	-5.25154	2.66452	0.866966
CSRNP3	0	1	-0.709761	-5.6934	2.2226	0.647311	0	2.788	-2.20199	5.73618	0.19065	0	0.492353	-4.49218	3.42693	0.773052	0	0.102912	-4.88128	3.03664	0.950226
CSRP2	1	1	0.0888238	-2.45103	2.62952	0.939753	0	0.880138	-4.10516	3.8166	0.61937	0	-0.198339	-5.18225	2.73469	0.901842	0	-0.267892	-5.25154	2.66452	0.866966
CST6	0	1	-0.87843	-5.86178	2.05323	0.567385	0	1.69441	-3.29081	4.63071	0.377102	0	0.565269	-4.41857	3.49814	0.742155	0	-0.213471	-5.19707	2.7188	0.894246
CST7	1	1	0.467707	-2.07649	3.01193	0.692481	0	2.88392	-2.10058	5.81841	0.179012	1	1.62735	-0.910377	4.16513	0.185063	0	0.364937	-4.6184	3.29657	0.828653
CSTA	1	2	-0.156107	-2.5539	1.87088	0.879737	0	1.57892	-3.3571	4.12017	0.395492	0	-0.0896564	-5.01868	2.42667	0.953485	1	0.588081	-1.82023	2.63223	0.584928
CSTB	9	12	-0.0434388	-1.04166	0.891881	0.928696	3	1.00139	-0.834407	2.41491	0.253052	0	-1.69532	-6.55528	0.364897	0.127462	5	0.292155	-0.96408	1.38018	0.624181
CSTF1	0	1	-1.11934	-6.10396	1.81544	0.461372	0	-1.04648	-6.03241	1.89155	0.493041	0	1.07229	-3.91654	4.01756	0.55319	0	0.496807	-4.49003	3.43708	0.771469
CSTF3	2	3	-1.41374	-10.9099	0.953275	0.281513	1	1.66643	-8.26779	4.01534	0.414298	0	-0.185648	-5.09092	2.16382	0.900389	1	-0.634725	-11.4117	1.70651	0.652122
CTAGE9	0	2	-0.96306	-5.89025	1.54738	0.49288	0	2.09183	-2.84354	4.63046	0.286108	0	0.112591	-4.81549	2.62601	0.94285	0	-0.165913	-5.09369	2.34644	0.91323
CTBP2	0	1	0.918026	-4.06605	3.85148	0.605456	0	3.10264	-1.88831	6.05335	0.156851	0	1.82292	-3.16275	4.76032	0.348111	0	2.231	-2.75515	5.16961	0.269619
CTC1	1	1	0.365608	-2.17217	2.90339	0.755952	0	2.6323	-2.3521	5.56658	0.209452	0	0.918057	-4.06543	3.85005	0.605332	0	0.261817	-4.72154	3.19348	0.875468
CTCFL	0	1	-0.593562	-5.57676	2.33771	0.703977	0	2.40768	-2.57657	5.34153	0.241077	0	0.824225	-4.1592	3.75607	0.63966	0	0.102654	-4.88066	3.03423	0.950318
CTDNEP1	1	0	2.03128	-0.900293	7.0146	0.170899	0					1	3.37758	0.444953	8.36132	0.0257501	0
CTDSP1	0	1	-0.63413	-5.61743	2.29739	0.684042	0	3.10944	-1.87556	6.04516	0.155645	0	0.581308	-4.4024	3.51384	0.735472	0	-0.15838	-5.14189	2.77367	0.921766
CTDSP2	1	2	-0.399209	-2.81017	1.6476	0.699706	0	0.725928	-4.22752	3.33753	0.671169	0	-0.333051	-5.28937	2.29588	0.828805	0	-0.558035	-5.49342	1.98069	0.704827
CTDSPL2	0	1	-1.22342	-6.20678	1.70827	0.418172	0	1.00775	-3.97727	3.94352	0.574205	0	-0.0691886	-5.05299	2.86357	0.966031	0	-0.139445	-5.12306	2.79286	0.931203
CTH	0	1	1.34796	-3.63664	4.2827	0.467159	0	4.11559	-0.87968	7.0772	0.0845723	0	2.37363	-2.61344	5.31451	0.246668	0	2.44932	-2.53811	5.39113	0.235285
CTHRC1	3	3	0.470323	-1.13879	2.07094	0.552038	0	1.87643	-3.03875	4.2601	0.324265	0	0.192983	-4.71262	2.54454	0.901192	2	0.983627	-0.839167	2.65536	0.265089
CTNNA1	0	1	-0.517425	-5.50063	2.41387	0.741746	0	2.12537	-2.85885	5.05916	0.287796	0	0.589347	-4.39408	3.52118	0.732104	0	0.345306	-4.63805	3.27698	0.837455
CTNNAL1	1	1	0.481415	-2.11273	3.07553	0.692639	0	3.35831	-1.62623	6.29293	0.133412	1	1.66316	-0.907217	4.23348	0.182664	0	0.516879	-4.46647	3.44853	0.762432
CTNS	4	5	0.510016	-0.837757	1.8041	0.441743	1	2.25171	-0.106265	4.01635	0.058882	1	0.749651	-1.53935	2.38085	0.45383	0	-0.785784	-5.66688	1.40739	0.554787
CTRB2	0	1	0.0460231	-4.93722	2.97742	0.977606	0	3.16652	-1.8184	6.10207	0.150229	0	1.0275	-3.95605	3.95964	0.567179	0	0.89703	-4.08639	3.82885	0.612883
CTRL	0	1	-0.356934	-5.34016	2.57442	0.822166	0	2.62981	-2.35472	5.56437	0.209794	0	1.02495	-3.95856	3.95701	0.568037	0	0.333962	-4.64941	3.26568	0.842567
CTSB	3	3	0.463979	-1.12163	2.04962	0.551759	0	1.50686	-3.42667	3.96032	0.41321	0	-0.0681193	-4.97694	2.29264	0.964004	1	0.244402	-2.12864	2.11648	0.811163
CTSC	1	2	0.103082	-2.31276	2.1518	0.922179	0	1.60324	-3.36296	4.28564	0.395336	1	1.38151	-1.0171	3.40797	0.221145	0	-0.366536	-5.31949	2.2462	0.810647
CTSD	0	1	-0.285478	-5.26875	2.64598	0.858091	0	2.554	-2.4309	5.48949	0.220035	0	0.977565	-4.00608	3.90993	0.584358	0	0.636494	-4.34696	3.56842	0.712823
CTSF	1	1	-0.132934	-2.6883	2.42213	0.910754	0	1.69441	-3.29081	4.63071	0.377102	0	0.565269	-4.41857	3.49814	0.742155	1	0.398321	-2.19689	2.99308	0.743474
CTSG	1	1	0.927246	-1.60639	3.4609	0.435594	1	3.89115	1.37337	6.40905	0.00579635	0	0.722573	-4.26091	3.65456	0.678553	0	0.311901	-4.67146	3.24359	0.852554
CTSH	1	0	1.39549	-1.53605	6.37879	0.352728	1	3.94205	1.00688	8.92681	0.0108239	0					0
CTSL	2	5	-0.303162	-2.03744	1.14499	0.691112	0	1.21874	-3.66823	3.4406	0.484718	1	0.382974	-1.9092	2.02352	0.692284	1	-0.0470421	-2.34015	1.59448	0.959682
CTSO	0	2	-1.18256	-6.10991	1.32837	0.390889	0	1.09043	-3.86878	3.73284	0.540812	0	0.0593249	-4.86791	2.56993	0.969668	0	-0.323538	-5.25049	2.1861	0.828765
CTSS	0	1	-0.350417	-5.33357	2.58076	0.825433	0	2.79904	-2.18499	5.73236	0.188688	0	0.757477	-4.22582	3.689	0.664973	0	0.408157	-4.57508	3.33952	0.809456
CTSV	1	1	0.481415	-2.11273	3.07553	0.692639	0	3.35831	-1.62623	6.29293	0.133412	1	1.66316	-0.907217	4.23348	0.182664	0	0.516879	-4.46647	3.44853	0.762432
CTSW	0	2	-0.885895	-5.87179	2.02886	0.566108	0	1.6872	-3.30013	4.59209	0.379225	0	0.531058	-4.44797	3.32892	0.755665	0	-0.207969	-5.19697	2.83968	0.897644
CTTN	1	1	0.471868	-2.06124	3.00492	0.68801	0	1.69441	-3.29081	4.63071	0.377102	0	0.565269	-4.41857	3.49814	0.742155	1	1.13481	-1.39802	3.66755	0.343432
CTU1	0	1	-1.7603	-6.74401	1.17225	0.237024	0	2.38068	-2.61154	5.33439	0.246285	0	1.05525	-3.93149	3.99532	0.558454	0	-1.39464	-6.3786	1.53855	0.353348
CTU2	0	4	-1.83504	-6.73427	0.449763	0.130626	0	0.853458	-4.08723	3.29922	0.619641	0	-0.465212	-5.36173	1.81055	0.742637	0	-1.05354	-5.95622	1.24565	0.427878
CTXN3	1	0	0.552497	-2.3811	5.53663	0.724523	0					0					1	1.14063	-1.79505	6.1256	0.452633
CTXND1	1	0	1.39549	-1.53605	6.37879	0.352728	1	3.94205	1.00688	8.92681	0.0108239	0					0
CUEDC1	0	1	-0.839716	-5.82299	2.09176	0.585358	0	2.47958	-2.50509	5.41451	0.230506	0	0.62942	-4.35424	3.56184	0.715726	0	-0.186068	-5.16953	2.74585	0.907942
CUL2	3	1	1.17729	-0.652408	3.52681	0.209941	0	1.65897	-3.32553	4.59348	0.385385	0	0.639262	-4.34432	3.57149	0.711722	1	1.1293	-1.38988	3.64839	0.342319
CUL4A	3	0	2.12394	-0.220368	7.02813	0.0800734	2	3.93658	1.08301	8.92036	0.00641788	0					1	2.45043	-0.482709	7.43438	0.0989502
CUL5	0	1	-1.76407	-6.74762	1.16806	0.235916	0	-0.823519	-5.80892	2.11319	0.593679	0	-0.653964	-5.63819	2.27986	0.67459	0	-0.465861	-5.44986	2.46738	0.767651
CUTA	1	0	0.92163	-2.01	5.90497	0.547555	0					0					1	1.79951	-1.13267	6.78308	0.226375
CUX2	0	2	-1.4944	-6.44002	1.08506	0.279736	0	0.73973	-4.21674	3.36648	0.666352	0	-0.345043	-5.29943	2.2741	0.822175	0	-0.491122	-5.43379	2.07569	0.742475
CUZD1	1	0	0.963701	-1.96838	5.94722	0.5286	0					0					0
CWC15	0	3	-1.23352	-6.15554	1.17823	0.36011	0	1.57514	-3.38531	4.1701	0.401167	0	0.19313	-4.72708	2.59609	0.902249	0	-0.603575	-5.52211	1.79383	0.673438
CWC22	0	2	-1.25592	-6.19841	1.31064	0.369362	0	0.858357	-4.11169	3.57169	0.624113	0	0.041242	-4.89358	2.5781	0.979002	0	-0.346563	-5.28251	2.19449	0.817951
CWF19L2	1	1	0.531299	-1.98149	3.04393	0.647741	0	2.06023	-2.92519	4.997	0.299993	0	0.716349	-4.26755	3.64937	0.681063	1	1.62114	-0.892513	4.13466	0.181901
CWH43	4	2	0.837684	-0.728362	2.63511	0.295997	0	2.13538	-2.79654	4.65926	0.277814	2	2.19625	0.280263	4.10182	0.0269693	2	1.19536	-0.740554	3.12837	0.211591
CXADR	8	9	-0.0219343	-1.12072	1.02404	0.967439	3	1.10413	-0.762985	2.57268	0.219823	0	-1.54321	-6.41017	0.558956	0.18373	5	0.415312	-0.873211	1.56988	0.504252
CXCL2	1	1	0.358356	-2.15256	2.86927	0.756969	0	2.54811	-2.43684	5.4837	0.220854	1	1.48162	-1.03298	3.99623	0.21927	0	0.13871	-4.84471	3.07054	0.933115
CXCL3	1	1	0.358356	-2.15256	2.86927	0.756969	0	2.54811	-2.43684	5.4837	0.220854	1	1.48162	-1.03298	3.99623	0.21927	0	0.13871	-4.84471	3.07054	0.933115
CXCL5	1	1	0.358356	-2.15256	2.86927	0.756969	0	2.54811	-2.43684	5.4837	0.220854	1	1.48162	-1.03298	3.99623	0.21927	0	0.13871	-4.84471	3.07054	0.933115
CXCL9	1	0	0.919125	-2.01347	5.90285	0.548844	0					0					1	1.28957	-1.6437	6.27358	0.392538
CXCR1	1	0	1.57819	-1.35318	6.56143	0.290704	0					0					0
CXCR2	1	0	1.57819	-1.35318	6.56143	0.290704	0					0					0
CXCR4	0	1	-0.737217	-5.72046	2.19417	0.633961	0	2.31214	-2.67242	5.24677	0.256012	0	0.353563	-4.62994	3.2856	0.833763	0	0.150606	-4.83279	3.08238	0.927468
CXCR5	1	1	0.0102059	-2.60105	2.6212	0.993361	1	1.64145	-1.84161	5.1218	0.431892	0	-0.308294	-5.29241	2.62525	0.846731	0	-0.3778	-5.3617	2.55521	0.811784
CXCR6	0	1	-0.516917	-5.50013	2.4144	0.742001	0	2.99664	-1.98781	5.931	0.166881	0	0.637991	-4.34546	3.56989	0.712214	0	0.201459	-4.78189	3.1331	0.903506
CXXC1	1	0	2.95589	0.021593	7.94031	0.0484474	0					1	3.81986	0.880914	8.80617	0.0131822	0
CYB561	1	2	-0.160442	-2.56431	1.87343	0.87691	0	1.87117	-3.06146	4.39997	0.328412	0	0.00282068	-4.92602	2.51876	0.99855	1	0.678095	-1.72394	2.70922	0.529214
CYB561A3	0	1	-0.87843	-5.86178	2.05323	0.567385	0	1.69441	-3.29081	4.63071	0.377102	0	0.565269	-4.41857	3.49814	0.742155	0	-0.213471	-5.19707	2.7188	0.894246
CYB561D1	1	0	2.39634	-0.535898	7.37993	0.106367	1	6.2491	3.30787	11.2363	0.000281753	0					0
CYB561D2	0	1	-0.441815	-5.42506	2.48957	0.779548	0	2.41947	-2.56514	5.35422	0.239349	0	0.893683	-4.08986	3.82583	0.614119	0	0.35615	-4.62725	3.28793	0.832592
CYB5A	4	0	2.39422	0.0902716	7.2981	0.0402478	0					1	3.03969	0.107887	8.0231	0.0426748	2	2.4331	-0.121976	7.37277	0.0628925
CYB5D2	5	12	-0.384253	-1.49581	0.597805	0.45346	0	0.0813116	-4.82951	2.32759	0.957771	2	0.124431	-1.51793	1.34637	0.860814	2	-0.215176	-1.86119	1.01308	0.754241
CYB5R2	3	0	2.90673	0.568517	7.80922	0.0122686	0					0					2	3.50633	0.989337	8.43552	0.005917
CYB5R3	2	0	2.69821	-0.096011	7.6771	0.058817	2	4.12204	1.45656	9.08857	0.00222775	0					0
CYB5R4	1	4	-0.48997	-2.80335	1.22602	0.594979	0	1.25381	-3.64653	3.55426	0.476959	1	0.808299	-1.50585	2.52603	0.430018	0	-0.814316	-5.71151	1.47017	0.54876
CYBA	1	4	-0.709353	-3.02732	1.00459	0.435994	0	0.572941	-4.34085	2.94662	0.726435	0	-0.55012	-5.44259	1.70953	0.693292	1	0.0807285	-2.24142	1.8002	0.933399
CYBC1	4	3	0.811428	-0.612015	2.31847	0.257362	0	0.545137	-4.39533	3.05004	0.742925	2	1.46051	-0.350207	3.11708	0.105402	0	-0.84756	-5.75472	1.50894	0.53752
CYC1	4	3	0.608564	-0.822076	2.12075	0.397272	1	2.0995	-0.460571	4.17562	0.0982114	2	1.43465	-0.377868	3.09087	0.111425	0	-0.463783	-5.37443	1.90516	0.747813
CYCS	0	1	0.371891	-4.61139	3.30338	0.825541	0	3.41785	-1.56747	6.35437	0.128668	0	1.30812	-3.67553	4.24052	0.478519	0	1.21238	-3.7711	4.14437	0.507281
CYFIP1	1	0	2.20251	-0.728841	7.18574	0.137374	0					0					1	2.99261	0.0608381	7.976	0.0457373
CYFIP2	0	1	-0.854061	-5.83744	2.07766	0.578699	0	1.79486	-3.19053	4.73155	0.35422	0	0.490414	-4.49347	3.42339	0.773791	0	-0.0456066	-5.02925	2.88677	0.977645
CYLC2	1	1	0.481415	-2.11273	3.07553	0.692639	0	3.35831	-1.62623	6.29293	0.133412	1	1.66316	-0.907217	4.23348	0.182664	0	0.516879	-4.46647	3.44853	0.762432
CYP11A1	1	0	1.39549	-1.53605	6.37879	0.352728	1	3.94205	1.00688	8.92681	0.0108239	0					0
CYP11B1	2	0	1.86756	-0.705089	6.81153	0.166233	1	2.72765	-0.207268	7.71233	0.0674022	1	3.03069	0.0986571	8.01419	0.0432604	0
CYP11B2	2	0	1.86756	-0.705089	6.81153	0.166233	1	2.72765	-0.207268	7.71233	0.0674022	1	3.03069	0.0986571	8.01419	0.0432604	0
CYP1A1	1	0	1.39549	-1.53605	6.37879	0.352728	1	3.94205	1.00688	8.92681	0.0108239	0					0
CYP1A2	1	0	1.39549	-1.53605	6.37879	0.352728	1	3.94205	1.00688	8.92681	0.0108239	0					0
CYP1B1	1	0	1.16428	-1.76814	6.14793	0.442271	0					0					1	1.5784	-1.35476	6.56236	0.290978
CYP26A1	0	1	-0.691797	-5.67531	2.24026	0.655972	0	1.24702	-3.73881	4.1848	0.497156	0	0.680153	-4.30407	3.61397	0.695416	0	0.26406	-4.71984	3.19707	0.874481
CYP26C1	0	1	-0.691797	-5.67531	2.24026	0.655972	0	1.24702	-3.73881	4.1848	0.497156	0	0.680153	-4.30407	3.61397	0.695416	0	0.26406	-4.71984	3.19707	0.874481
CYP27A1	1	1	-3.73298	-12.9992	2.14078	1	0	0.174594	-4.81036	3.11024	0.916223	1	-1.98385	-10.5947	3.43788	1	0	0.0194739	-4.96449	2.95265	0.990507
CYP27B1	1	4	-1.02161	-3.32853	0.677235	0.24939	0	0.279101	-4.62553	2.60079	0.858828	0	-0.849728	-5.74562	1.42376	0.528739	1	-0.146236	-2.44885	1.54482	0.875596
CYP27C1	2	1	1.35314	-0.695778	3.76636	0.188901	0	3.10203	-1.8839	6.04007	0.156447	1	2.3657	-0.149958	4.88147	0.0627037	1	1.54131	-1.0266	4.10939	0.213756
CYP2C9	0	1	-1.25778	-6.24121	1.67405	0.404611	0	1.09099	-3.89465	4.02831	0.546384	0	0.15307	-4.83092	3.08631	0.926332	0	-0.536364	-5.52009	2.39622	0.732438
CYP2E1	0	1	-0.132949	-5.11625	2.79858	0.934418	0	2.59584	-2.38908	5.53137	0.214349	0	0.895678	-4.08799	3.8281	0.613419	0	0.814163	-4.16935	3.74623	0.643447
CYP2W1	1	6	-0.923946	-3.1999	0.667955	0.275437	1	1.72521	-0.551381	3.31354	0.116398	0	-0.635034	-5.50948	1.51826	0.636925	0	-1.13229	-6.01375	1.05625	0.372436
CYP4F11	1	1	0.307036	-2.20954	2.82361	0.791425	1	3.23178	0.707185	5.75654	0.0167084	0	0.499854	-4.48374	3.4321	0.769713	0	0.245776	-4.73769	3.17771	0.882885
CYP4F22	1	0	0.798953	-2.13381	5.78275	0.604708	0					0					1	1.19716	-1.73654	6.18134	0.429087
CYP4F8	0	1	1.03756	-3.94685	3.97185	0.563944	0	3.0673	-1.92629	6.02455	0.160575	0	2.10844	-2.87814	5.04812	0.291237	0	2.47207	-2.51476	5.41237	0.231876
CYP4V2	1	2	0.211285	-2.21379	2.28907	0.843455	0	1.90321	-3.08419	4.82786	0.331391	0	0.5404	-4.39546	3.081	0.7443	0	-0.0288815	-4.96835	2.52542	0.985242
CYP7A1	1	0	1.619	-1.31242	6.60225	0.27795	0					0					0
CYRIB	2	0	1.86756	-0.705089	6.81153	0.166233	1	2.72765	-0.207268	7.71233	0.0674022	1	3.03069	0.0986571	8.01419	0.0432604	0
CYS1	1	1	0.116475	-2.39724	2.63018	0.919822	0	1.73273	-3.25183	4.66737	0.368079	0	0.470792	-4.51278	3.40301	0.782185	1	1.07891	-1.4424	3.60025	0.363846
CYTH3	3	1	1.49118	-0.41728	3.91423	0.127642	2	4.12516	1.38059	6.88207	0.00377406	0	1.42805	-3.55591	4.36122	0.444577	1	1.64798	-1.00344	4.29969	0.202763
CYTH4	0	1	-0.240353	-5.22367	2.69122	0.880749	0	2.96572	-2.01957	5.90214	0.170203	0	0.850773	-4.13295	3.78335	0.629848	0	0.44042	-4.54316	3.37264	0.795356
CYTIP	0	1	-0.692458	-5.67581	2.23921	0.655605	0	2.45123	-2.53394	5.38741	0.234705	0	0.852716	-4.13115	3.78564	0.629157	0	-0.14231	-5.12589	2.78993	0.929776
CYTL1	1	0	0.982344	-1.94925	5.96567	0.520186	0					0					1	1.93799	-0.994127	6.92153	0.191834
D2HGDH	3	3	0.605412	-0.983899	2.19646	0.439822	0	1.16861	-3.77818	3.68512	0.512909	1	0.993062	-1.38329	2.86881	0.358355	2	1.0717	-0.77206	2.7671	0.232748
DAAM1	1	0	1.99363	-0.938026	6.97698	0.179096	0					0					1	2.93175	-0.000564905	7.91536	0.0500416
DAB2IP	1	1	0.481415	-2.11273	3.07553	0.692639	0	3.35831	-1.62623	6.29293	0.133412	1	1.66316	-0.907217	4.23348	0.182664	0	0.516879	-4.46647	3.44853	0.762432
DACT1	2	0	2.35979	-0.160974	7.29007	0.06784	0					0					2	3.33527	0.819333	8.26413	0.00875418
DACT2	3	0	2.90939	0.195732	7.88476	0.0342008	1	5.3689	2.42391	10.3577	0.00115105	1	2.35884	-0.57337	7.34241	0.111866	1	1.40494	-1.52729	6.38852	0.349461
DAD1	1	0	2.28021	-0.651249	7.26348	0.124097	1	5.10515	2.16934	10.0902	0.00172124	0					0
DAG1	0	1	-0.761619	-5.74482	2.16966	0.622258	0	2.0749	-2.90933	5.00873	0.297057	0	0.337632	-4.64577	3.26942	0.840915	0	0.11452	-4.8688	3.0461	0.94464
DAGLA	0	1	-0.87843	-5.86178	2.05323	0.567385	0	1.69441	-3.29081	4.63071	0.377102	0	0.565269	-4.41857	3.49814	0.742155	0	-0.213471	-5.19707	2.7188	0.894246
DAGLB	1	1	0.830284	-1.86493	3.5256	0.522638	1	2.96825	-0.781784	6.72367	0.143912	0	1.42805	-3.55591	4.36122	0.444577	0	1.18256	-3.80116	4.11513	0.516602
DAND5	1	0	1.57448	-1.35731	6.55789	0.291964	0					1	2.85562	-0.0774857	7.83956	0.0559587	0
DAO	0	1	-1.29481	-6.27819	1.63693	0.390241	0	0.880138	-4.10516	3.8166	0.61937	0	-0.198339	-5.18225	2.73469	0.901842	0	-0.267892	-5.25154	2.66452	0.866966
DAP3	4	5	0.390228	-0.973957	1.71733	0.561248	0	0.204916	-4.70252	2.53828	0.895386	0	-0.571353	-5.4697	1.70775	0.683349	1	-0.0335843	-2.35742	1.6907	0.972081
DAPK1	2	6	-0.439202	-2.14902	0.947086	0.549849	0	1.1099	-3.76935	3.2841	0.517315	1	0.277637	-1.99839	1.86569	0.768756	1	-0.185607	-2.45972	1.39786	0.836646
DAPK2	1	0	0.914415	-2.01835	5.89821	0.551019	0					0					1	1.30511	-1.62876	6.28935	0.3867
DAPK3	0	1	-0.757925	-5.74111	2.17331	0.624016	0	1.30736	-3.67657	4.24044	0.478798	0	0.306947	-4.67642	3.23865	0.854806	0	0.224203	-4.7591	3.15573	0.892885
DARS1	0	1	-0.737217	-5.72046	2.19417	0.633961	0	2.31214	-2.67242	5.24677	0.256012	0	0.353563	-4.62994	3.2856	0.833763	0	0.150606	-4.83279	3.08238	0.927468
DARS2	0	2	-1.1944	-6.14444	1.40512	0.400778	0	1.94486	-3.00502	4.54251	0.316377	0	0.298398	-4.64197	2.85624	0.853724	0	-0.56726	-5.5193	2.04157	0.705381
DAXX	1	0	0.92163	-2.01	5.90497	0.547555	0					0					1	1.79951	-1.13267	6.78308	0.226375
DAZAP2	0	1	-1.29481	-6.27819	1.63693	0.390241	0	0.880138	-4.10516	3.8166	0.61937	0	-0.198339	-5.18225	2.73469	0.901842	0	-0.267892	-5.25154	2.66452	0.866966
DBH	2	2	-0.380742	-2.79597	1.64199	0.70969	0	2.73171	-2.21357	5.30115	0.192355	1	1.06666	-1.34556	3.11462	0.337421	1	0.0314568	-11.2799	2.57991	0.9841
DBI	1	0	1.20538	-1.72618	6.18869	0.425382	0					0					1	2.23639	-0.695745	7.21993	0.13155
DBNDD1	1	3	-0.598953	-2.9485	1.23201	0.531538	0	1.03698	-3.90481	3.5372	0.554853	1	0.87554	-1.485	2.72104	0.409345	0	-0.62759	-5.5328	1.72252	0.655458
DBNL	0	1	-0.901153	-5.8845	2.03048	0.556917	0	1.07237	-3.91272	4.00835	0.552424	0	0.22331	-4.76048	3.15605	0.893337	0	-0.00526902	-4.98887	2.92701	0.997425
DBR1	0	1	-0.569901	-5.55327	2.36179	0.715716	0	1.83219	-3.15307	4.76854	0.346028	0	0.428596	-4.55522	3.3614	0.800551	0	0.403288	-4.58035	3.33565	0.811652
DBT	1	0	2.21046	-0.721021	7.19373	0.135981	0					0					1	2.80415	-0.127827	7.78763	0.0601737
DBX2	0	1	-1.29481	-6.27819	1.63693	0.390241	0	0.880138	-4.10516	3.8166	0.61937	0	-0.198339	-5.18225	2.73469	0.901842	0	-0.267892	-5.25154	2.66452	0.866966
DCAF10	1	1	0.481415	-2.11273	3.07553	0.692639	0	3.35831	-1.62623	6.29293	0.133412	1	1.66316	-0.907217	4.23348	0.182664	0	0.516879	-4.46647	3.44853	0.762432
DCAF11	1	0	2.28021	-0.651249	7.26348	0.124097	1	5.10515	2.16934	10.0902	0.00172124	0					0
DCAF12	1	2	-0.214459	-2.64231	1.86954	0.839195	0	-1.50448	-6.47972	1.55289	0.324649	1	1.23765	-1.19165	3.30073	0.275391	0	0.150905	-4.77969	2.674	0.923934
DCAF16	1	0	0.982344	-1.94925	5.96567	0.520186	0					0					1	1.93799	-0.994127	6.92153	0.191834
DCAF4	3	2	0.67103	-0.990016	2.48238	0.42084	1	1.6098	-1.42711	4.23089	0.302439	0	0.302682	-4.6257	2.81713	0.850399	1	0.94713	-1.44779	2.96939	0.385853
DCAF4L1	1	0	0.982344	-1.94925	5.96567	0.520186	0					0					1	1.93799	-0.994127	6.92153	0.191834
DCAF6	0	1	-0.628518	-5.61178	2.30292	0.686787	0	1.91295	-3.07157	4.8475	0.328852	0	0.760632	-4.22295	3.69286	0.663809	0	0.0891888	-4.89423	3.02102	0.956781
DCAKD	0	1	-0.40002	-5.38354	2.53204	0.800564	0	3.06346	-1.92569	6.00956	0.160539	0	1.03754	-3.94673	3.97146	0.563923	0	0.451152	-4.53283	3.38438	0.790739
DCBLD2	0	1	-0.272761	-5.25594	2.65847	0.864469	0	2.9321	-2.05223	5.86617	0.173704	0	0.78808	-4.19528	3.71976	0.653274	0	0.440735	-4.54255	3.37223	0.795181
DCD	0	1	-1.29481	-6.27819	1.63693	0.390241	0	0.880138	-4.10516	3.8166	0.61937	0	-0.198339	-5.18225	2.73469	0.901842	0	-0.267892	-5.25154	2.66452	0.866966
DCDC2B	2	0	2.47614	-0.0330074	7.40295	0.0533034	0					2	3.71324	1.19006	8.6442	0.00370485	0
DCDC2C	2	0	2.15673	-0.431494	7.10447	0.107393	0					1	3.2444	0.309514	8.22906	0.0316051	1	2.35003	-0.582031	7.33355	0.113174
DCLK2	1	0	2.58569	-0.346134	7.56911	0.0819815	0					0					1	3.49636	0.56371	8.48011	0.0214849
DCLRE1C	1	0	1.54049	-1.39078	6.52368	0.30283	1	4.45329	1.51964	9.43745	0.00482768	0					0
DCN	2	2	0.0251394	-1.85232	1.9036	0.977741	0	0.448355	-4.48001	2.96254	0.783458	1	0.732878	-1.67556	2.77107	0.499537	1	0.721423	-1.69396	2.76778	0.507706
DCP1B	6	2	1.576	0.154179	3.30872	0.0293708	0	0.88711	-4.10341	3.98455	0.618101	2	1.95376	-0.0216376	3.89136	0.0523142	2	1.28461	-0.658888	3.2392	0.183019
DCPS	2	1	0.699292	-1.34944	3.11305	0.497481	2	3.32888	1.16858	5.79407	0.00371623	0	0.212323	-4.77127	3.14457	0.898444	0	-0.0300993	-5.01355	2.90181	0.985262
DCST1	1	0	1.70565	-1.22557	6.68882	0.252128	0					0					0
DCST2	1	0	1.70565	-1.22557	6.68882	0.252128	0					0					0
DCT	0	2	-0.359737	-5.34431	2.52591	0.821139	0	2.4091	-2.56923	5.19023	0.240042	0	0.642897	-4.34375	3.56669	0.710899	0	0.494328	-4.49349	3.46064	0.772864
DCTN1	0	1	-0.387031	-5.37077	2.54559	0.807122	0	3.30475	-1.6873	6.25804	0.138508	0	0.752863	-4.232	3.68827	0.667031	0	0.830733	-4.15383	3.76538	0.63744
DCTN2	0	1	-1.29481	-6.27819	1.63693	0.390241	0	0.880138	-4.10516	3.8166	0.61937	0	-0.198339	-5.18225	2.73469	0.901842	0	-0.267892	-5.25154	2.66452	0.866966
DCTN3	1	1	0.481415	-2.11273	3.07553	0.692639	0	3.35831	-1.62623	6.29293	0.133412	1	1.66316	-0.907217	4.23348	0.182664	0	0.516879	-4.46647	3.44853	0.762432
DCTN6	2	0	2.34877	-0.167585	7.27774	0.0687115	0					1	3.12681	0.194943	8.11024	0.0375068	1	2.48024	-0.451095	7.46346	0.0947906
DCUN1D2	4	1	1.23946	-0.451832	3.54233	0.156425	3	3.38961	1.44263	5.77144	0.000999917	0	0.255872	-4.7281	3.18905	0.878261	1	1.11155	-1.41971	3.64291	0.352593
DCUN1D4	1	0	0.667864	-2.26508	5.65174	0.66771	0					0					1	0.828257	-2.10559	5.81249	0.591058
DDB1	0	1	-0.87843	-5.86178	2.05323	0.567385	0	1.69441	-3.29081	4.63071	0.377102	0	0.565269	-4.41857	3.49814	0.742155	0	-0.213471	-5.19707	2.7188	0.894246
DDHD1	1	0	1.99363	-0.938026	6.97698	0.179096	0					0					1	2.93175	-0.000564905	7.91536	0.0500416
DDHD2	2	4	0.236535	-1.56221	1.81252	0.776385	0	1.24937	-3.66792	3.64604	0.481882	0	-0.159045	-5.05892	2.13999	0.914364	1	0.638441	-1.69609	2.38137	0.53202
DDIAS	1	7	-1.26682	-3.54725	0.32081	0.125445	0	-0.64421	-5.55782	1.72552	0.649603	0	-1.27381	-6.15036	0.877984	0.30096	1	-0.329892	-2.60686	1.26206	0.711263
DDIT3	0	1	-1.29481	-6.27819	1.63693	0.390241	0	0.880138	-4.10516	3.8166	0.61937	0	-0.198339	-5.18225	2.73469	0.901842	0	-0.267892	-5.25154	2.66452	0.866966
DDIT4	1	0	0.999084	-1.93247	5.98239	0.512743	0					0					1	2.09347	-0.838609	7.077	0.158122
DDN	0	1	-1.29481	-6.27819	1.63693	0.390241	0	0.880138	-4.10516	3.8166	0.61937	0	-0.198339	-5.18225	2.73469	0.901842	0	-0.267892	-5.25154	2.66452	0.866966
DDR1	0	1	-1.12969	-6.11334	1.8027	0.456616	0	2.14137	-2.84787	5.08765	0.285691	0	1.43245	-3.55377	4.37121	0.443812	0	-0.408927	-5.39297	2.52443	0.796182
DDRGK1	0	2	-0.950019	-5.88178	1.57594	0.501655	0	1.66557	-3.29677	4.32577	0.379502	0	0.211703	-4.72944	2.77231	0.895018	0	-0.155932	-5.08281	2.35347	0.918454
DDT	16	12	0.603418	-0.175154	1.3944	0.127787	2	0.736668	-1.66492	2.28945	0.463434	3	0.610143	-0.75808	1.71099	0.345528	11	1.19011	0.330048	2.03067	0.00756459
DDTL	16	12	0.603418	-0.175154	1.3944	0.127787	2	0.736668	-1.66492	2.28945	0.463434	3	0.610143	-0.75808	1.71099	0.345528	11	1.19011	0.330048	2.03067	0.00756459
DDX1	2	0	1.97661	-0.555951	6.91027	0.134121	0					1	3.15191	0.2177	8.13629	0.0362612	1	1.93793	-0.994113	6.92144	0.191835
DDX10	0	1	-0.176895	-5.16015	2.75452	0.91251	0	3.17543	-1.80934	6.1106	0.149389	0	1.25411	-3.72947	4.18632	0.494566	0	0.485963	-4.49744	3.41775	0.775633
DDX11	0	1	-1.29481	-6.27819	1.63693	0.390241	0	0.880138	-4.10516	3.8166	0.61937	0	-0.198339	-5.18225	2.73469	0.901842	0	-0.267892	-5.25154	2.66452	0.866966
DDX17	0	1	-0.240353	-5.22367	2.69122	0.880749	0	2.96572	-2.01957	5.90214	0.170203	0	0.850773	-4.13295	3.78335	0.629848	0	0.44042	-4.54316	3.37264	0.795356
DDX19B	2	0	1.17932	-1.34478	6.11057	0.394706	0					0					1	1.38641	-1.54691	6.37044	0.356351
DDX23	0	1	-1.29481	-6.27819	1.63693	0.390241	0	0.880138	-4.10516	3.8166	0.61937	0	-0.198339	-5.18225	2.73469	0.901842	0	-0.267892	-5.25154	2.66452	0.866966
DDX25	1	0	1.64317	-1.28809	6.62636	0.270548	1	4.47372	1.54023	9.45781	0.00467264	0					0
DDX39A	0	3	-1.48614	-6.39625	0.880045	0.250025	0	1.43717	-3.49647	3.89277	0.431673	0	-0.0339421	-4.94259	2.32667	0.982131	0	-0.746098	-5.65114	1.60115	0.59054
DDX4	0	1	-0.39536	-5.3786	2.53602	0.802858	0	2.24397	-2.74051	5.17839	0.267191	0	0.902926	-4.0806	3.83503	0.610776	0	0.442722	-4.54065	3.37445	0.794327
DDX41	0	1	-0.702623	-5.68584	2.2287	0.650637	0	1.82716	-3.15711	4.7611	0.346946	0	0.625844	-4.35763	3.5578	0.717151	0	0.198765	-4.78458	3.13041	0.904768
DDX43	2	1	0.656862	-1.40696	3.08111	0.52756	0	2.52789	-2.45626	5.46153	0.223568	1	1.60751	-0.954983	4.16985	0.194983	0	0.191595	-4.7917	3.12312	0.908127
DDX46	1	0	0.661033	-2.27242	5.64511	0.671098	0					0					1	0.727662	-2.20697	5.71222	0.638959
DDX47	0	1	-1.29481	-6.27819	1.63693	0.390241	0	0.880138	-4.10516	3.8166	0.61937	0	-0.198339	-5.18225	2.73469	0.901842	0	-0.267892	-5.25154	2.66452	0.866966
DDX51	6	6	0.402833	-0.768492	1.59039	0.494171	0	-0.226928	-5.12075	2.03221	0.876178	2	0.547059	-1.18039	1.97777	0.493738	2	0.143504	-1.61014	1.60752	0.85646
DDX54	0	1	-1.29481	-6.27819	1.63693	0.390241	0	0.880138	-4.10516	3.8166	0.61937	0	-0.198339	-5.18225	2.73469	0.901842	0	-0.267892	-5.25154	2.66452	0.866966
DDX55	2	2	0.0397373	-1.83728	1.91759	0.964811	0	-0.00349746	-4.94446	2.55324	0.99822	2	1.84104	-0.197867	3.8824	0.0747845	0	-0.420837	-5.37387	2.19335	0.782205
DDX6	1	1	0.0102059	-2.60105	2.6212	0.993361	1	1.64145	-1.84161	5.1218	0.431892	0	-0.308294	-5.29241	2.62525	0.846731	0	-0.3778	-5.3617	2.55521	0.811784
DDX60	1	0	0.227018	-2.70636	5.21107	0.887501	0					0					1	0.708963	-2.22567	5.69352	0.647972
DECR2	2	1	1.22997	-0.806719	3.63366	0.228798	0	3.18188	-1.8036	6.11879	0.148856	1	2.03789	-0.475616	4.55136	0.101384	0	0.608799	-4.37479	3.54105	0.724129
DEFA4	4	6	-0.25218	-1.56692	0.983659	0.688883	0	-0.914783	-5.86883	1.62765	0.529497	1	0.0416798	-2.24339	1.65611	0.964273	2	0.0157034	-1.73529	1.46017	0.984016
DEFA6	4	6	-0.25218	-1.56692	0.983659	0.688883	0	-0.914783	-5.86883	1.62765	0.529497	1	0.0416798	-2.24339	1.65611	0.964273	2	0.0157034	-1.73529	1.46017	0.984016
DEFB1	5	7	-0.124626	-1.31565	1.0104	0.829515	0	-0.924201	-5.87631	1.59921	0.523537	1	-0.0376461	-2.31029	1.53586	0.967056	2	-0.0804908	-1.81003	1.31347	0.915824
DEFB108B	0	1	-0.87843	-5.86178	2.05323	0.567385	0	1.69441	-3.29081	4.63071	0.377102	0	0.565269	-4.41857	3.49814	0.742155	0	-0.213471	-5.19707	2.7188	0.894246
DEFB115	10	7	0.737839	-0.248688	1.75504	0.14121	0	-0.342434	-5.31272	2.2615	0.826333	4	1.26928	-0.0132608	2.43622	0.052197	5	0.742397	-0.590556	1.94048	0.256863
DEFB116	11	8	0.820376	-0.127526	1.80254	0.0893521	0	-0.345409	-5.31496	2.24986	0.824637	4	1.24835	-0.0288275	2.40164	0.0548971	6	0.956721	-0.257004	2.08636	0.116881
DEFB118	11	8	0.820376	-0.127526	1.80254	0.0893521	0	-0.345409	-5.31496	2.24986	0.824637	4	1.24835	-0.0288275	2.40164	0.0548971	6	0.956721	-0.257004	2.08636	0.116881
DEFB119	11	8	0.820376	-0.127526	1.80254	0.0893521	0	-0.345409	-5.31496	2.24986	0.824637	4	1.24835	-0.0288275	2.40164	0.0548971	6	0.956721	-0.257004	2.08636	0.116881
DEFB121	11	8	0.820376	-0.127526	1.80254	0.0893521	0	-0.345409	-5.31496	2.24986	0.824637	4	1.24835	-0.0288275	2.40164	0.0548971	6	0.956721	-0.257004	2.08636	0.116881
DEFB123	10	8	0.784865	-0.181571	1.77603	0.11028	0	-0.345409	-5.31496	2.24986	0.824637	4	1.24835	-0.0288275	2.40164	0.0548971	5	0.897823	-0.375487	2.04968	0.156005
DEFB124	9	8	0.644587	-0.356797	1.65574	0.203216	0	-0.345409	-5.31496	2.24986	0.824637	4	1.24835	-0.0288275	2.40164	0.0548971	4	0.621818	-0.80587	1.84564	0.362385
DEFB125	0	1	-0.611788	-5.59512	2.31981	0.695027	0	1.7735	-3.21125	4.7086	0.358865	0	0.447042	-4.53668	3.3796	0.792491	0	0.350247	-4.63333	3.28246	0.835259
DEFB126	1	1	0.590956	-1.92384	3.10575	0.612203	0	1.7735	-3.21125	4.7086	0.358865	1	1.61023	-0.902764	4.12323	0.184476	0	0.350247	-4.63333	3.28246	0.835259
DEFB127	1	1	0.590956	-1.92384	3.10575	0.612203	0	1.7735	-3.21125	4.7086	0.358865	1	1.61023	-0.902764	4.12323	0.184476	0	0.350247	-4.63333	3.28246	0.835259
DEFB128	1	1	0.590956	-1.92384	3.10575	0.612203	0	1.7735	-3.21125	4.7086	0.358865	1	1.61023	-0.902764	4.12323	0.184476	0	0.350247	-4.63333	3.28246	0.835259
DEFB129	1	1	0.590956	-1.92384	3.10575	0.612203	0	1.7735	-3.21125	4.7086	0.358865	1	1.61023	-0.902764	4.12323	0.184476	0	0.350247	-4.63333	3.28246	0.835259
DEFB131B	0	1	-0.87843	-5.86178	2.05323	0.567385	0	1.69441	-3.29081	4.63071	0.377102	0	0.565269	-4.41857	3.49814	0.742155	0	-0.213471	-5.19707	2.7188	0.894246
DEFB132	0	1	-0.611788	-5.59512	2.31981	0.695027	0	1.7735	-3.21125	4.7086	0.358865	0	0.447042	-4.53668	3.3796	0.792491	0	0.350247	-4.63333	3.28246	0.835259
DEFB134	3	3	0.463979	-1.12163	2.04962	0.551759	0	1.50686	-3.42667	3.96032	0.41321	0	-0.0681193	-4.97694	2.29264	0.964004	1	0.244402	-2.12864	2.11648	0.811163
DEFB135	3	3	0.463979	-1.12163	2.04962	0.551759	0	1.50686	-3.42667	3.96032	0.41321	0	-0.0681193	-4.97694	2.29264	0.964004	1	0.244402	-2.12864	2.11648	0.811163
DEFB136	3	3	0.463979	-1.12163	2.04962	0.551759	0	1.50686	-3.42667	3.96032	0.41321	0	-0.0681193	-4.97694	2.29264	0.964004	1	0.244402	-2.12864	2.11648	0.811163
DEGS2	1	0	0.960315	-1.97216	5.944	0.530183	0					1	2.2805	-0.654229	7.2651	0.124501	0
DEK	0	1	-0.270026	-5.25327	2.66138	0.865851	0	3.04346	-1.94126	5.97851	0.162122	0	0.793383	-4.19014	3.72546	0.651291	0	0.427319	-4.5561	3.35915	0.801061
DENND1A	1	1	0.481415	-2.11273	3.07553	0.692639	0	3.35831	-1.62623	6.29293	0.133412	1	1.66316	-0.907217	4.23348	0.182664	0	0.516879	-4.46647	3.44853	0.762432
DENND2B	0	1	-0.0631348	-5.04651	2.86859	0.969006	0	3.06417	-1.92141	6.00135	0.160132	0	1.22519	-3.7587	4.15816	0.503422	0	0.683356	-4.30028	3.61572	0.694042
DENND2D	2	2	0.592621	-1.28442	2.46944	0.513364	0	2.0527	-2.89358	4.63379	0.295011	0	0.132435	-4.79635	2.64816	0.932984	0	-0.187581	-5.11693	2.33002	0.901863
DENND3	5	1	1.46931	-0.165662	3.75929	0.080257	1	1.93246	-0.613327	4.47857	0.122799	4	2.60438	0.88265	4.92295	0.0029189	0	0.430825	-4.55292	3.36345	0.799566
DENND4C	5	10	-0.0307391	-1.17623	1.01232	0.955115	1	1.36924	-0.99575	3.01004	0.215042	3	0.736193	-0.666165	1.89939	0.274625	0	-1.36519	-6.22833	0.717374	0.248078
DENND5A	0	1	-0.0631348	-5.04651	2.86859	0.969006	0	3.06417	-1.92141	6.00135	0.160132	0	1.22519	-3.7587	4.15816	0.503422	0	0.683356	-4.30028	3.61572	0.694042
DENND5B	1	1	0.138655	-2.4118	2.68926	0.906675	0	0.880138	-4.10516	3.8166	0.61937	1	1.3083	-1.26151	3.8786	0.286959	0	-0.267892	-5.25154	2.66452	0.866966
DENND6A	0	1	-0.561568	-5.54692	2.37504	0.720316	0	1.8004	-3.19496	4.76214	0.354751	0	0.694393	-4.29383	3.63814	0.690448	0	0.531991	-4.45595	3.47504	0.75671
DENND6B	1	0	0.916756	-2.01633	5.90069	0.55	0					0					0
DENR	0	2	-1.6796	-6.60899	0.83817	0.207691	0	0.668716	-4.27642	3.24412	0.692421	0	-0.550559	-5.48181	1.97351	0.707556	0	-0.722601	-5.65006	1.78869	0.615043
DEPDC1	1	0	2.19759	-0.73386	7.18086	0.138269	0					0					1	2.95249	0.0205929	7.93594	0.0485176
DEPDC4	4	2	1.09154	-0.511355	2.974	0.18433	1	2.52791	-0.0687688	4.75575	0.0553973	3	2.07585	0.348926	3.96993	0.0196256	0	-0.738527	-5.66566	1.77169	0.606583
DEPDC7	1	1	0.338161	-2.17502	2.85135	0.770497	0	2.4981	-2.48645	5.4327	0.227831	0	0.453356	-4.53015	3.3854	0.78972	1	1.14802	-1.36513	3.66119	0.333281
DEPP1	1	1	0.390026	-2.13123	2.91119	0.737888	0	2.44898	-2.53632	5.38547	0.235054	0	0.587528	-4.3963	3.52036	0.732918	0	0.297243	-4.6864	3.22962	0.859252
DERA	0	3	-2.05284	-6.97272	0.376286	0.104864	0	0.427587	-4.49557	2.88519	0.791956	0	-0.436218	-5.37303	2.03657	0.769592	0	-1.38332	-6.3303	1.1818	0.320646
DERL2	3	1	0.894336	-0.933956	3.24331	0.344223	0	2.36344	-2.62163	5.29935	0.247974	2	1.91851	-0.120355	4.32733	0.0641735	1	0.885311	-1.67744	3.44794	0.463096
DERL3	19	19	0.481221	-0.202418	1.15999	0.165632	2	0.481952	-1.89339	1.94888	0.611878	3	0.244242	-1.09623	1.28478	0.686531	14	1.13649	0.388028	1.86324	0.00348591
DES	0	2	-0.657449	-5.60842	1.94634	0.658287	0	2.28276	-2.69487	5.05685	0.259752	0	0.444246	-4.50359	3.03321	0.788148	0	0.204653	-4.73802	2.77174	0.898542
DESI1	1	1	0.464	-2.6015	3.52882	0.781873	0	3.86133	-1.12544	6.80144	0.0981707	0	1.82156	-3.16254	4.75507	0.348132	1	0.993397	-2.13393	4.11998	0.562236
DESI2	1	1	0.0955105	-2.42918	2.62014	0.934633	0	2.27651	-2.70743	5.20963	0.261711	0	0.31765	-4.66566	3.2492	0.849939	1	0.915192	-1.60232	3.43262	0.437448
DET1	0	1	-0.472232	-5.45547	2.45915	0.764317	0	2.01219	-2.97229	4.94662	0.309016	0	0.867848	-4.11569	3.79997	0.62353	0	0.330942	-4.65245	3.26269	0.843932
DEUP1	0	2	-1.0925	-6.0361	1.47848	0.441373	0	1.62861	-3.34366	4.3535	0.390312	0	0.352382	-4.59166	2.92463	0.829096	0	-0.445071	-5.38661	2.1172	0.766615
DEXI	1	0	1.70774	-1.22376	6.69102	0.25158	0					1	3.08756	0.155116	8.07122	0.0397948	0
DFFA	0	1	-0.742703	-5.72594	2.18869	0.631327	0	1.42588	-3.55811	4.35911	0.445179	0	0.455523	-4.52799	3.38757	0.78878	0	0.242376	-4.74106	3.17425	0.884457
DFFB	1	2	-0.477918	-2.91173	1.6069	0.649935	1	1.86395	-0.761438	4.14088	0.147861	0	-0.384602	-5.3321	2.20084	0.799969	0	-0.908803	-5.87167	1.75548	0.539153
DGAT1	4	1	1.55747	-0.158016	3.87125	0.0761835	1	2.50838	-0.273314	5.28965	0.0742535	3	2.70844	0.869875	5.05876	0.00443315	0	0.483605	-4.49973	3.41523	0.776636
DGAT2	0	1	-0.87843	-5.86178	2.05323	0.567385	0	1.69441	-3.29081	4.63071	0.377102	0	0.565269	-4.41857	3.49814	0.742155	0	-0.213471	-5.19707	2.7188	0.894246
DGCR2	1	0	1.67192	-1.26026	6.65549	0.262131	0					0					1	2.51279	-0.420555	7.49682	0.090871
DGKA	0	1	-1.29481	-6.27819	1.63693	0.390241	0	0.880138	-4.10516	3.8166	0.61937	0	-0.198339	-5.18225	2.73469	0.901842	0	-0.267892	-5.25154	2.66452	0.866966
DGKB	0	1	-0.257062	-5.24026	2.67421	0.872354	0	3.08482	-1.89954	6.01898	0.15798	0	0.843598	-4.13979	3.77535	0.632441	0	0.478196	-4.50511	3.40974	0.778957
DGKD	1	2	0.514269	-1.96163	2.74861	0.648635	0	1.8277	-3.15984	4.75874	0.347447	0	0.450455	-4.52764	3.24024	0.790122	1	1.36986	-1.11883	3.66216	0.246811
DGKZ	0	1	-1.21366	-6.1969	1.71774	0.422023	0	0.216601	-4.76743	3.14993	0.89648	0	0.106228	-4.87731	3.03836	0.948615	0	-0.117146	-5.10057	2.8147	0.942278
DGUOK	0	1	-0.387031	-5.37077	2.54559	0.807122	0	3.30475	-1.6873	6.25804	0.138508	0	0.752863	-4.232	3.68827	0.667031	0	0.830733	-4.15383	3.76538	0.63744
DHCR24	1	4	-1.03609	-3.36974	0.700972	0.253793	0	-1.52323	-6.43437	0.848917	0.237761	0	-0.768421	-5.69029	1.60362	0.585205	1	0.266377	-2.08686	2.0313	0.79053
DHCR7	0	1	-0.87843	-5.86178	2.05323	0.567385	0	1.69441	-3.29081	4.63071	0.377102	0	0.565269	-4.41857	3.49814	0.742155	0	-0.213471	-5.19707	2.7188	0.894246
DHDH	1	0	0.854668	-2.07728	5.83814	0.57845	0					0					0
DHFR2	1	0	2.04696	-0.884325	7.03015	0.167534	0					1	3.07917	0.147365	8.06258	0.0402538	0
DHH	0	2	-1.81066	-6.73757	0.698825	0.169522	0	0.100255	-4.8351	2.63867	0.94933	0	-0.70613	-5.63334	1.80437	0.623589	0	-0.71311	-5.64082	1.79904	0.620118
DHODH	0	1	-0.461369	-5.44507	2.47118	0.769844	0	1.17295	-3.81369	4.11274	0.520204	0	0.939497	-4.04517	3.87441	0.597922	0	0.618992	-4.3653	3.55296	0.720074
DHPS	1	0	1.57448	-1.35731	6.55789	0.291964	0					1	2.85562	-0.0774857	7.83956	0.0559587	0
DHRS1	1	0	2.28021	-0.651249	7.26348	0.124097	1	5.10515	2.16934	10.0902	0.00172124	0					0
DHRS11	1	4	0.073417	-2.27764	1.86372	0.940926	0	1.55004	-3.37387	3.95459	0.400288	1	1.11482	-1.23176	2.90551	0.298941	0	-0.212933	-5.12914	2.19265	0.886772
DHRS12	1	0	0.858749	-2.07351	5.84235	0.576597	0					0					1	1.33398	-1.59904	6.31787	0.375629
DHRS2	1	0	2.28021	-0.651249	7.26348	0.124097	1	5.10515	2.16934	10.0902	0.00172124	0					0
DHRS3	7	0	-4.8343	-10.0867	0.416667	0.0640009	0					1	-4.45787	-9.86433	0.911271	0.0859584	5	-4.91637	-10.1823	0.34682	0.0613944
DHRS4	1	0	2.28021	-0.651249	7.26348	0.124097	1	5.10515	2.16934	10.0902	0.00172124	0					0
DHRS4L2	1	0	2.28021	-0.651249	7.26348	0.124097	1	5.10515	2.16934	10.0902	0.00172124	0					0
DHRS7	1	0	1.99363	-0.938026	6.97698	0.179096	0					0					1	2.93175	-0.000564905	7.91536	0.0500416
DHRS7C	1	0	1.10007	-1.83133	6.08331	0.468921	0					1	2.24948	-0.682597	7.233	0.129306	0
DHTKD1	1	0	2.07989	-0.851695	7.06321	0.160782	0					1	3.45583	0.523161	8.43959	0.0228589	0
DHX15	1	0	0.982344	-1.94925	5.96567	0.520186	0					0					1	1.93799	-0.994127	6.92153	0.191834
DHX32	0	1	-1.53673	-6.5203	1.39547	0.304237	0	1.19839	-3.78795	4.13745	0.51218	0	-0.362183	-5.34646	2.57176	0.819685	0	-0.675794	-5.65977	2.25739	0.663878
DHX33	3	1	0.894336	-0.933956	3.24331	0.344223	0	2.36344	-2.62163	5.29935	0.247974	2	1.91851	-0.120355	4.32733	0.0641735	1	0.885311	-1.67744	3.44794	0.463096
DHX34	0	2	-1.04894	-5.97599	1.46105	0.451611	0	1.9454	-2.98733	4.47425	0.313384	0	0.152853	-4.77794	2.67537	0.922979	0	-0.302264	-5.23253	2.21854	0.840726
DHX37	1	3	-0.841262	-3.19505	0.996161	0.376854	0	0.704478	-4.24381	3.2246	0.678555	0	-0.547194	-5.4695	1.86238	0.705351	1	0.00911149	-2.34401	1.84444	0.992668
DHX38	0	2	-0.953778	-5.88067	1.55565	0.497259	0	1.14251	-3.83987	3.95309	0.528946	0	0.322834	-4.60555	2.83739	0.840927	0	-0.0883757	-5.01955	2.43575	0.954242
DHX40	3	1	1.08037	-0.809732	3.48538	0.269153	1	3.52937	0.549732	6.51011	0.0220422	0	1.11694	-3.8666	4.04908	0.537494	2	1.67764	-0.399923	4.11314	0.110147
DHX57	1	0	1.21725	-1.71461	6.20068	0.420669	0					0					0
DHX8	4	3	1.03216	-0.415608	2.57848	0.15877	2	2.49986	0.553411	4.28286	0.0146231	0	0.226616	-4.68838	2.63204	0.885456	2	1.37546	-0.472	3.13855	0.133468
DHX9	0	1	-0.104835	-5.08806	2.8265	0.948378	0	3.00156	-1.98306	5.93634	0.166387	0	0.946946	-4.03651	3.87889	0.595056	0	0.702833	-4.28051	3.6345	0.686282
DIABLO	3	3	0.177856	-1.41167	1.77314	0.819748	0	0.683181	-4.26097	3.18351	0.68627	1	0.589937	-1.77722	2.4467	0.571498	0	-0.899873	-5.8059	1.45322	0.509664
DIDO1	0	1	-0.590905	-5.57419	2.34061	0.705314	0	1.83607	-3.14868	4.77119	0.345101	0	0.524582	-4.45905	3.45693	0.759209	0	0.311349	-4.67215	3.24338	0.852818
DIMT1	2	1	1.60451	-0.651148	4.23098	0.164009	0	3.53672	-1.45343	6.48531	0.119948	1	2.51497	-0.104322	5.13605	0.0584032	1	2.28516	-0.637409	5.21246	0.12139
DIP2A	9	9	0.136238	-0.908666	1.15862	0.793157	3	1.07208	-0.786705	2.53544	0.230216	1	-0.448676	-2.69774	1.05892	0.597681	5	0.460202	-0.832023	1.61863	0.461809
DIP2B	0	1	-1.29481	-6.27819	1.63693	0.390241	0	0.880138	-4.10516	3.8166	0.61937	0	-0.198339	-5.18225	2.73469	0.901842	0	-0.267892	-5.25154	2.66452	0.866966
DIP2C	2	12	-1.8267	-3.48833	-0.57139	0.00315029	0	-0.338614	-5.19955	1.72866	0.806256	0	-1.23186	-6.09212	0.831674	0.304018	2	-1.23204	-2.90974	0.0513211	0.0607479
DIPK1B	4	1	1.06464	-0.622846	3.36519	0.22587	1	1.54048	-1.00408	4.08531	0.209076	3	2.12229	0.308036	4.46177	0.0222357	0	-0.128731	-5.11219	2.80319	0.936524
DIPK1C	4	0	2.39422	0.0902716	7.2981	0.0402478	0					1	3.03969	0.107887	8.0231	0.0426748	2	2.4331	-0.121976	7.37277	0.0628925
DIRAS2	1	1	0.481415	-2.11273	3.07553	0.692639	0	3.35831	-1.62623	6.29293	0.133412	1	1.66316	-0.907217	4.23348	0.182664	0	0.516879	-4.46647	3.44853	0.762432
DIRAS3	1	0	2.19759	-0.73386	7.18086	0.138269	0					0					1	2.95249	0.0205929	7.93594	0.0485176
DIS3	2	0	2.19126	-0.324273	7.11997	0.0912095	0					2	3.6209	1.10334	8.55019	0.00453106	0
DISP1	1	0	2.45319	-0.482871	7.43832	0.0989277	0					1	3.36112	0.418101	8.3491	0.0268507	0
DISP2	1	1	0.0680006	-2.51274	2.64817	0.954954	0	1.51518	-3.46877	4.44831	0.421271	0	0.689732	-4.29367	3.62151	0.691471	1	1.04716	-1.51745	3.61078	0.388238
DISP3	1	1	1.02143	-1.5604	3.60329	0.403999	0	2.17496	-2.80988	5.11029	0.279071	0	0.523144	-4.4605	3.45553	0.759819	1	1.77551	-0.765098	4.31615	0.151845
DKKL1	1	0	1.9965	-0.934924	6.97975	0.178423	0					0					1	2.61485	-0.31696	7.59827	0.0787068
DLAT	0	2	-1.43244	-6.3951	1.23372	0.316397	0	1.20539	-3.77545	4.01019	0.508838	0	-0.0537754	-5.00011	2.52789	0.972625	0	-0.737998	-5.70259	1.93926	0.62353
DLC1	0	1	-2.12557	-7.11083	0.810793	0.152456	0	1.41988	-3.57613	4.38299	0.449167	0	0.41045	-4.5787	3.35646	0.809167	0	-1.62194	-6.60837	1.31734	0.278533
DLD	1	0	1.16453	-1.76723	6.14793	0.442048	0					0					0
DLG4	1	0	2.03128	-0.900293	7.0146	0.170899	0					1	3.37758	0.444953	8.36132	0.0257501	0
DLG5	3	5	0.192725	-1.29928	1.56198	0.785808	0	1.41534	-3.47649	3.65641	0.429108	1	0.73002	-1.55959	2.36798	0.465156	1	0.287179	-2.01012	1.95216	0.765717
DLGAP5	2	0	1.99337	-0.942708	6.97681	0.179371	0					0					2	2.93158	-0.00350294	7.91525	0.0502551
DLL1	3	1	1.77012	-0.193883	4.19122	0.0773064	1	4.16484	1.64736	6.68297	0.00374105	0	1.2071	-3.77655	4.1395	0.508946	2	1.84142	-0.288859	4.29319	0.0880067
DLL3	1	0	1.06318	-1.86928	6.04686	0.484879	0					0					1	1.54574	-1.38761	6.52977	0.301516
DMAC1	1	1	0.481415	-2.11273	3.07553	0.692639	0	3.35831	-1.62623	6.29293	0.133412	1	1.66316	-0.907217	4.23348	0.182664	0	0.516879	-4.46647	3.44853	0.762432
DMBX1	0	1	1.83835	-3.14768	4.77664	0.344831	0	4.14677	-0.859384	7.13587	0.0835347	0	3.1046	-1.8862	6.05477	0.156646	0	2.91765	-2.0735	5.86871	0.175972
DMC1	0	1	-0.240353	-5.22367	2.69122	0.880749	0	2.96572	-2.01957	5.90214	0.170203	0	0.850773	-4.13295	3.78335	0.629848	0	0.44042	-4.54316	3.37264	0.795356
DMGDH	0	6	-2.07931	-6.97831	0.18431	0.0769589	0	0.737609	-4.14109	2.91194	0.651628	0	-0.43122	-5.31918	1.78661	0.759357	0	-1.4926	-6.41568	0.870848	0.253036
DMKN	1	0	2.57376	-0.35788	7.55711	0.0833355	0					0					1	3.12727	0.195024	8.11086	0.037503
DMRT1	3	6	-0.0653865	-1.55037	1.26356	0.924847	0	1.35375	-3.52571	3.52933	0.443582	2	0.943478	-0.775269	2.35311	0.249619	1	-0.340725	-2.67547	1.34283	0.715922
DMRT2	3	7	-0.195515	-1.65317	1.07551	0.769801	0	1.09633	-3.77738	3.23919	0.520546	2	0.835764	-0.863835	2.19587	0.296588	1	-0.438433	-2.75231	1.19037	0.629203
DMRT3	3	7	-0.195515	-1.65317	1.07551	0.769801	0	1.09633	-3.77738	3.23919	0.520546	2	0.835764	-0.863835	2.19587	0.296588	1	-0.438433	-2.75231	1.19037	0.629203
DMRTA1	1	1	0.481415	-2.11273	3.07553	0.692639	0	3.35831	-1.62623	6.29293	0.133412	1	1.66316	-0.907217	4.23348	0.182664	0	0.516879	-4.46647	3.44853	0.762432
DMRTC2	0	2	-1.19844	-6.12523	1.31065	0.383592	0	1.57455	-3.35343	4.08766	0.395037	0	0.194947	-4.73204	2.70471	0.902034	0	-0.43571	-5.36269	2.07404	0.768204
DMTF1	0	1	-0.19628	-5.17949	2.73502	0.902817	0	2.65308	-2.33124	5.58714	0.206737	0	0.8743	-4.10912	3.80613	0.621147	0	0.665155	-4.31819	3.59679	0.701255
DMTN	1	0	1.32346	-1.60786	6.30667	0.379263	0					1	2.72336	-0.208583	7.70683	0.0675412	0
DMXL1	4	7	-0.072945	-1.34885	1.08968	0.903799	0	0.104443	-4.7788	2.28373	0.944694	0	-1.11911	-5.98676	0.993731	0.366582	4	0.712211	-0.567552	1.8791	0.257653
DMXL2	0	2	-0.361073	-5.3275	2.32936	0.816314	0	2.45241	-2.4822	4.98397	0.227809	0	0.798477	-4.1717	3.5128	0.646537	0	0.776604	-4.19407	3.49628	0.654984
DNA2	1	1	0.877839	-1.64072	3.39634	0.456064	0	3.16958	-1.81889	6.11399	0.150259	0	0.811785	-4.17228	3.74521	0.644442	1	1.7473	-0.763977	4.25859	0.152648
DNAAF1	2	3	-0.215821	-2.03918	1.45759	0.798291	1	1.49583	-1.09561	3.5951	0.229635	0	-0.378289	-5.28279	1.96627	0.793823	1	0.153868	-2.29693	2.10473	0.885599
DNAAF2	1	1	0.677011	-1.85093	3.20493	0.565114	0	0.762819	-4.2222	3.69861	0.663226	0	0.65105	-4.33293	3.58427	0.707028	1	1.75119	-0.762944	4.26531	0.152326
DNAAF3	5	5	0.409052	-0.836928	1.6562	0.510301	0	-0.09313	-5.01031	2.31845	0.951079	2	0.824243	-0.936358	2.31101	0.324099	1	0.0470573	-2.24415	1.68557	0.959943
DNAAF4	0	2	-1.6151	-6.56143	0.967862	0.239714	0	1.2656	-3.7124	3.9713	0.489641	0	0.381878	-4.55563	2.9248	0.814719	0	-0.956941	-5.93354	1.81412	0.526039
DNAAF5	1	1	0.411981	-2.10538	2.92935	0.723224	1	3.58501	1.04086	6.12959	0.00988805	0	0.590561	-4.39299	3.52272	0.731624	0	0.227139	-4.7563	3.15901	0.891529
DNAH10	1	1	-0.0759846	-2.59201	2.44013	0.947708	0	0.880138	-4.10516	3.8166	0.61937	1	1.83499	-0.976508	4.65126	0.189618	0	-0.267892	-5.25154	2.66452	0.866966
DNAH12	0	1	-0.561568	-5.54692	2.37504	0.720316	0	1.8004	-3.19496	4.76214	0.354751	0	0.694393	-4.29383	3.63814	0.690448	0	0.531991	-4.45595	3.47504	0.75671
DNAH2	0	1	-0.102276	-5.08552	2.82911	0.949647	0	3.31553	-1.66918	6.25055	0.136992	0	0.994485	-3.98903	3.92655	0.578472	0	0.595604	-4.38779	3.52735	0.729518
DNAH5	1	0	-6.37612	-11.7801	-1.00943	0.0277583	0					1	-4.10029	-9.50689	1.26899	0.10661	0
DNAH6	0	1	-1.3003	-6.28378	1.63167	0.38818	0	0.331032	-4.65376	3.26627	0.844037	0	-0.120427	-5.10449	2.81299	0.940678	0	-0.0544494	-5.03835	2.87856	0.973298
DNAI1	2	1	0.996812	-1.07294	3.42763	0.3381	0	3.35831	-1.62623	6.29293	0.133412	2	2.23394	0.178014	4.65077	0.0342388	0	0.516879	-4.46647	3.44853	0.762432
DNAJA1	1	1	0.481415	-2.11273	3.07553	0.692639	0	3.35831	-1.62623	6.29293	0.133412	1	1.66316	-0.907217	4.23348	0.182664	0	0.516879	-4.46647	3.44853	0.762432
DNAJA2	0	2	-0.988357	-5.92294	1.54765	0.484628	0	1.34341	-3.62211	4.02465	0.464399	0	0.173966	-4.76654	2.73215	0.913257	0	-0.0963507	-5.02563	2.42103	0.949993
DNAJA3	2	6	-0.41507	-2.12478	0.969512	0.572224	0	0.773489	-4.11893	2.9968	0.640205	1	0.272592	-1.99704	1.84681	0.771548	1	-0.154804	-2.43414	1.43536	0.864435
DNAJA4	1	0	1.39549	-1.53605	6.37879	0.352728	1	3.94205	1.00688	8.92681	0.0108239	0					0
DNAJB11	1	2	-0.197548	-2.63894	1.89095	0.852748	0	1.1646	-3.82111	4.01415	0.522647	1	1.16895	-1.29217	3.26796	0.30861	0	-0.0963277	-5.02359	2.41423	0.949915
DNAJB13	2	2	0.627283	-1.2629	2.51716	0.493063	0	1.54306	-3.41094	4.15763	0.408015	1	1.38648	-1.01302	3.41422	0.219862	1	0.806381	-1.62079	2.87678	0.464799
DNAJB2	0	2	-0.657449	-5.60842	1.94634	0.658287	0	2.28276	-2.69487	5.05685	0.259752	0	0.444246	-4.50359	3.03321	0.788148	0	0.204653	-4.73802	2.77174	0.898542
DNAJB4	1	0	1.07769	-1.85365	6.06091	0.478455	0					0					1	1.75721	-1.17446	6.74056	0.237712
DNAJB5	1	1	0.481415	-2.11273	3.07553	0.692639	0	3.35831	-1.62623	6.29293	0.133412	1	1.66316	-0.907217	4.23348	0.182664	0	0.516879	-4.46647	3.44853	0.762432
DNAJC14	0	1	-1.29481	-6.27819	1.63693	0.390241	0	0.880138	-4.10516	3.8166	0.61937	0	-0.198339	-5.18225	2.73469	0.901842	0	-0.267892	-5.25154	2.66452	0.866966
DNAJC15	0	1	-0.359778	-5.34304	2.57167	0.820742	0	2.33536	-2.64952	5.27079	0.252355	0	0.632739	-4.3509	3.56511	0.714375	0	0.653473	-4.32999	3.58543	0.705968
DNAJC17	1	1	-0.135676	-2.84907	2.57662	0.917346	1	2.43666	-0.390098	5.25528	0.0872582	0	0.898452	-4.08491	3.83014	0.612359	0	0.266652	-4.71662	3.1981	0.873234
DNAJC18	1	0	0.661033	-2.27242	5.64511	0.671098	0					0					1	0.727662	-2.20697	5.71222	0.638959
DNAJC2	1	0	1.68148	-1.24991	6.66471	0.259171	0					0					0
DNAJC21	2	3	-0.703118	-3.09584	1.15587	0.467771	1	1.94823	-0.450803	3.84684	0.0986768	0	-0.603505	-5.5158	1.78387	0.671599	1	-1.18688	-11.2658	1.20512	0.378991
DNAJC22	0	2	-1.81066	-6.73757	0.698825	0.169522	0	0.100255	-4.8351	2.63867	0.94933	0	-0.70613	-5.63334	1.80437	0.623589	0	-0.71311	-5.64082	1.79904	0.620118
DNAJC25	1	1	0.481415	-2.11273	3.07553	0.692639	0	3.35831	-1.62623	6.29293	0.133412	1	1.66316	-0.907217	4.23348	0.182664	0	0.516879	-4.46647	3.44853	0.762432
DNAJC28	8	7	0.133954	-0.999639	1.24493	0.811805	3	1.18159	-0.711628	2.70458	0.19847	0	-1.46053	-6.33219	0.671391	0.219375	5	0.585299	-0.733931	1.79442	0.364758
DNAJC3	1	1	-3.57315	-12.7922	2.27093	1	0	2.26996	-2.72939	5.2415	0.265017	0	0.255502	-4.7308	3.19446	0.878626	0	0.590861	-4.395	3.52873	0.731861
DNAJC4	0	1	-0.87843	-5.86178	2.05323	0.567385	0	1.69441	-3.29081	4.63071	0.377102	0	0.565269	-4.41857	3.49814	0.742155	0	-0.213471	-5.19707	2.7188	0.894246
DNAJC5	0	1	1.2991	-3.68607	4.23525	0.481469	0	3.84088	-1.1588	6.81363	0.100168	0	2.30823	-2.68032	5.25281	0.257206	0	2.43757	-2.55136	5.38312	0.237224
DNAJC9	1	0	1.85348	-1.07777	6.83666	0.212232	0					0					1	2.75312	-0.178415	7.73642	0.0646994
DNAL4	1	1	0.659435	-1.86571	3.18445	0.574478	0	2.96572	-2.01957	5.90214	0.170203	0	0.850773	-4.13295	3.78335	0.629848	1	1.51333	-0.998309	4.02493	0.209688
DNASE1	1	2	0.0113079	-2.38572	2.03678	0.991305	0	1.74782	-3.17959	4.259	0.35406	0	0.412013	-4.51706	2.92875	0.799915	1	0.696158	-1.71019	2.73254	0.519846
DNASE1L2	0	2	-1.06539	-5.99449	1.45135	0.445052	0	2.11934	-2.81479	4.65476	0.28099	0	0.248777	-4.6828	2.77372	0.876356	0	-0.250485	-5.17737	2.25894	0.868034
DNASE1L3	0	1	-0.765846	-5.74903	2.16541	0.620235	0	1.93731	-3.04678	4.87076	0.323799	0	0.329789	-4.65358	3.26149	0.84445	0	0.127145	-4.85619	3.05877	0.938616
DNASE2	1	0	1.57448	-1.35731	6.55789	0.291964	0					1	2.85562	-0.0774857	7.83956	0.0559587	0
DNLZ	1	0	1.09395	-1.83746	6.0772	0.471522	0					1	2.35328	-0.57885	7.33682	0.112692	0
DNM1	1	1	0.481415	-2.11273	3.07553	0.692639	0	3.35831	-1.62623	6.29293	0.133412	1	1.66316	-0.907217	4.23348	0.182664	0	0.516879	-4.46647	3.44853	0.762432
DNM1L	1	1	0.138655	-2.4118	2.68926	0.906675	0	0.880138	-4.10516	3.8166	0.61937	1	1.3083	-1.26151	3.8786	0.286959	0	-0.267892	-5.25154	2.66452	0.866966
DNMT3A	0	1	-0.206905	-5.1901	2.72437	0.897499	0	2.37793	-2.60628	5.31172	0.245613	0	0.805257	-4.17817	3.73711	0.646784	0	0.79575	-4.18758	3.72736	0.650359
DNMT3L	8	7	0.133954	-0.999639	1.24493	0.811805	3	1.18159	-0.711628	2.70458	0.19847	0	-1.46053	-6.33219	0.671391	0.219375	5	0.585299	-0.733931	1.79442	0.364758
DNPEP	0	2	-0.657449	-5.60842	1.94634	0.658287	0	2.28276	-2.69487	5.05685	0.259752	0	0.444246	-4.50359	3.03321	0.788148	0	0.204653	-4.73802	2.77174	0.898542
DOCK10	1	0	1.84648	-1.08545	6.82994	0.21413	0					0					1	2.87754	-0.0553437	7.86139	0.0541925
DOCK2	0	2	-1.05236	-5.97981	1.45893	0.450223	0	1.7246	-3.20299	4.23642	0.359321	0	0.19802	-4.73263	2.72004	0.900812	0	-0.304862	-5.23394	2.21184	0.839151
DOCK4	0	1	-1.09569	-6.07893	1.83569	0.470778	0	0.362113	-4.62174	3.29502	0.829973	0	0.319412	-4.66411	3.25148	0.849161	0	-0.0843605	-5.06778	2.84747	0.958525
DOCK5	0	1	-0.574275	-5.55755	2.3572	0.71353	0	1.87761	-3.10707	4.81253	0.336236	0	0.839476	-4.14416	3.77184	0.634016	0	0.280973	-4.70249	3.2129	0.866674
DOCK8	3	1	1.2644	-0.633038	3.6479	0.193629	0	3.35831	-1.62623	6.29293	0.133412	2	2.20684	0.151582	4.6248	0.0362424	1	0.78145	-1.97285	3.53435	0.560974
DOCK9	1	0	1.06626	-1.86777	6.05057	0.48382	1	1.99113	-0.945861	6.97664	0.18054	0					0
DOK1	1	1	0.321997	-2.24327	2.88719	0.787546	0	3.30475	-1.6873	6.25804	0.138508	0	0.752863	-4.232	3.68827	0.667031	1	1.13341	-1.60006	3.86735	0.394815
DOK2	2	0	2.53006	-0.103523	7.48697	0.060401	0					1	2.72336	-0.208583	7.70683	0.0675412	1	3.06918	0.137094	8.0527	0.0408714
DOK6	1	0	1.26482	-1.66671	6.24812	0.401802	0					0					1	2.04555	-0.886478	7.02905	0.167951
DOK7	8	0	3.3316	1.20309	8.20505	0.000460437	0					3	4.01397	1.62426	8.93136	0.000562898	4	3.30099	1.05393	8.19008	0.00212038
DOLK	1	3	-0.155597	-2.55995	1.8027	0.87987	0	1.61725	-3.32962	4.13629	0.388113	1	1.06934	-1.32551	3.00567	0.330919	0	-0.224511	-5.1504	2.25429	0.881736
DOLPP1	1	0	1.09395	-1.83746	6.0772	0.471522	0					1	2.35328	-0.57885	7.33682	0.112692	0
DONSON	8	7	0.133954	-0.999639	1.24493	0.811805	3	1.18159	-0.711628	2.70458	0.19847	0	-1.46053	-6.33219	0.671391	0.219375	5	0.585299	-0.733931	1.79442	0.364758
DOP1A	1	2	-0.161202	-2.55529	1.86016	0.875466	0	1.85956	-3.12368	4.69695	0.339795	0	0.174829	-4.75492	2.6946	0.912094	1	0.901879	-1.53644	2.99625	0.419541
DOP1B	8	8	0.0617002	-1.05266	1.13399	0.910445	3	1.16389	-0.72313	2.67243	0.203076	0	-1.49541	-6.36491	0.622387	0.203781	5	0.50874	-0.791508	1.67908	0.420621
DPAGT1	1	1	0.0102059	-2.60105	2.6212	0.993361	1	1.64145	-1.84161	5.1218	0.431892	0	-0.308294	-5.29241	2.62525	0.846731	0	-0.3778	-5.3617	2.55521	0.811784
DPCD	3	4	0.596836	-1.04158	2.18761	0.460336	0	1.95988	-2.94282	4.26842	0.305495	2	1.58156	-0.242266	3.20376	0.0840272	0	0.0967597	-4.81926	2.50108	0.950234
DPEP1	1	2	-0.394887	-2.82114	1.68568	0.70704	0	-0.939147	-5.90672	1.739	0.526822	1	1.19217	-1.30731	3.32751	0.309241	0	-0.394191	-5.32849	2.1418	0.792152
DPF2	0	2	-1.311	-6.23874	1.20124	0.336782	0	1.40413	-3.53223	3.94555	0.44132	0	-0.0129481	-4.94052	2.4988	0.993327	0	-0.593353	-5.52303	1.92531	0.684212
DPH7	1	0	1.09395	-1.83746	6.0772	0.471522	0					1	2.35328	-0.57885	7.33682	0.112692	0
DPM1	1	0	1.15617	-1.77562	6.13957	0.445501	1	2.58624	-0.349133	7.5711	0.0822941	0					0
DPM2	2	4	0.312597	-1.50675	1.9203	0.712749	0	1.82509	-3.09594	4.22061	0.336001	1	0.976913	-1.38245	2.77374	0.360381	1	0.863382	-1.51178	2.68172	0.41895
DPM3	1	0	-6.37251	-11.7771	-1.00522	0.027826	0					0					1	-6.16708	-11.5726	-0.798903	0.0313528
DPP3	0	1	-0.87843	-5.86178	2.05323	0.567385	0	1.69441	-3.29081	4.63071	0.377102	0	0.565269	-4.41857	3.49814	0.742155	0	-0.213471	-5.19707	2.7188	0.894246
DPP7	3	3	0.45928	-1.13212	2.06785	0.558537	0	2.01457	-2.90627	4.4601	0.298045	1	0.860902	-1.5038	2.72947	0.418199	1	0.445435	-1.92145	2.32383	0.666454
DPPA2	1	1	0.050129	-2.59063	2.68454	0.967901	0	2.54891	-2.43506	5.48209	0.220621	0	0.629946	-4.35334	3.56145	0.715452	1	1.05297	-1.52707	3.62471	0.388933
DPPA3	0	3	-1.53529	-6.47527	1.0142	0.260827	0	0.72928	-4.22505	3.33613	0.670017	0	-0.369772	-5.31985	2.21648	0.808308	0	-0.564248	-5.49875	1.97217	0.701217
DPPA4	0	1	-0.455828	-5.43897	2.47534	0.772511	0	2.54891	-2.43506	5.48209	0.220621	0	0.629946	-4.35334	3.56145	0.715452	0	0.363015	-4.62022	3.29439	0.829501
DPPA5	2	1	1.07973	-0.977398	3.49971	0.295917	0	3.00273	-1.98246	5.93893	0.166322	1	1.68153	-0.902994	4.26615	0.180986	1	1.7007	-0.812897	4.21424	0.163208
DPRX	2	1	0.752542	-1.29261	3.16703	0.46454	0	1.84931	-3.13515	4.78371	0.342205	0	0.399083	-4.58451	3.33134	0.813505	2	1.58409	-0.485655	4.01906	0.129483
DPY19L2	0	1	-1.29481	-6.27819	1.63693	0.390241	0	0.880138	-4.10516	3.8166	0.61937	0	-0.198339	-5.18225	2.73469	0.901842	0	-0.267892	-5.25154	2.66452	0.866966
DPY19L4	0	3	-0.720309	-5.63247	1.65534	0.607728	0	2.51133	-2.40539	4.91074	0.217257	0	0.488214	-4.43341	2.89916	0.764513	0	-0.0668525	-4.97702	2.2999	0.964722
DPYSL4	0	2	-0.852093	-5.78357	1.67286	0.550156	0	1.69596	-3.24489	4.25438	0.368318	0	0.357384	-4.56947	2.86671	0.824653	0	0.0158758	-4.91917	2.55346	0.991896
DQX1	0	1	-0.387031	-5.37077	2.54559	0.807122	0	3.30475	-1.6873	6.25804	0.138508	0	0.752863	-4.232	3.68827	0.667031	0	0.830733	-4.15383	3.76538	0.63744
DRAM1	0	1	-1.29481	-6.27819	1.63693	0.390241	0	0.880138	-4.10516	3.8166	0.61937	0	-0.198339	-5.18225	2.73469	0.901842	0	-0.267892	-5.25154	2.66452	0.866966
DRAP1	0	1	-0.87843	-5.86178	2.05323	0.567385	0	1.69441	-3.29081	4.63071	0.377102	0	0.565269	-4.41857	3.49814	0.742155	0	-0.213471	-5.19707	2.7188	0.894246
DRC1	1	0	-6.29601	-11.7	-0.929334	0.0290728	0					0					1	-5.98362	-11.388	-0.616566	0.0348537
DRC3	1	0	0.720064	-2.2121	5.70362	0.642313	0					1	2.13968	-0.794314	7.12397	0.149375	0
DRD1	1	0	1.5922	-1.3391	6.5754	0.286265	0					0					1	2.57254	-0.359109	7.55588	0.0834782
DRD3	1	0	1.2142	-1.71764	6.19762	0.421887	0					1	2.27469	-0.658388	7.25862	0.125228	0
DRICH1	16	11	0.690164	-0.102954	1.50437	0.0877663	2	0.799249	-1.61119	2.37892	0.432933	3	0.559417	-0.824916	1.68597	0.391447	11	1.28379	0.410053	2.14675	0.00465138
DSCAM	9	7	0.295595	-0.78037	1.37307	0.584268	3	1.18159	-0.711628	2.70458	0.19847	1	-0.321486	-2.58326	1.22396	0.713453	5	0.585299	-0.733931	1.79442	0.364758
DSCC1	2	2	0.414752	-1.48754	2.31896	0.651766	1	2.45816	-0.248034	4.81115	0.0717832	1	1.26486	-1.15209	3.32647	0.263155	0	-0.222925	-5.16013	2.32245	0.883913
DSE	0	1	-0.452548	-5.43577	2.47879	0.774165	0	2.36912	-2.61544	5.30377	0.247023	0	0.858261	-4.12524	3.79029	0.627045	0	0.409748	-4.57362	3.34144	0.808771
DSP	0	1	-0.474922	-5.45814	2.45641	0.762967	0	2.01109	-2.97312	4.94486	0.309185	0	0.80314	-4.18036	3.73516	0.647596	0	0.402865	-4.58049	3.33454	0.811805
DSTN	0	1	-0.611788	-5.59512	2.31981	0.695027	0	1.7735	-3.21125	4.7086	0.358865	0	0.447042	-4.53668	3.3796	0.792491	0	0.350247	-4.63333	3.28246	0.835259
DTD1	0	2	-1.12821	-6.05501	1.38092	0.414826	0	1.38494	-3.54489	3.90403	0.445322	0	-0.065732	-4.99266	2.44385	0.965916	0	-0.120782	-5.04789	2.38939	0.937047
DTD2	3	3	0.654746	-0.930798	2.23875	0.402424	0	0.983818	-3.9911	3.71621	0.580253	1	0.869727	-1.48569	2.71505	0.41101	2	1.14874	-0.684024	2.82574	0.199672
DTNBP1	1	0	1.41498	-1.51628	6.39817	0.345687	0					0					0
DTX1	0	2	-1.39646	-6.35911	1.26973	0.329729	0	0.861704	-4.12281	3.71613	0.625976	0	-0.259979	-5.23212	2.47076	0.869164	0	-0.430871	-5.3821	2.17335	0.77649
DTX2	1	0	1.25051	-1.68101	6.23381	0.407406	1	3.63866	0.703936	8.62326	0.0173255	0					0
DTX3	0	2	-1.63074	-6.56267	0.895758	0.224331	0	0.73762	-4.21818	3.36096	0.667043	0	-0.505496	-5.43966	2.02869	0.732482	0	-0.647887	-5.57753	1.87068	0.655219
DTX3L	0	1	-0.836622	-5.81987	2.09478	0.586796	0	1.86685	-3.11762	4.80129	0.338472	0	0.550122	-4.43343	3.48226	0.748441	0	-0.114873	-5.09828	2.81693	0.943405
DUOX1	3	3	0.36219	-1.22305	1.95104	0.641893	0	0.686176	-4.23977	3.11053	0.681597	1	0.668779	-1.68636	2.50364	0.520313	1	0.154306	-2.18583	1.97072	0.876318
DUOX2	1	1	0.291721	-2.28013	2.86357	0.807802	0	1.00775	-3.97727	3.94352	0.574205	1	1.46131	-1.11521	4.03786	0.238736	0	-0.139445	-5.12306	2.79286	0.931203
DUOXA1	3	3	0.36219	-1.22305	1.95104	0.641893	0	0.686176	-4.23977	3.11053	0.681597	1	0.668779	-1.68636	2.50364	0.520313	1	0.154306	-2.18583	1.97072	0.876318
DUOXA2	3	3	0.36219	-1.22305	1.95104	0.641893	0	0.686176	-4.23977	3.11053	0.681597	1	0.668779	-1.68636	2.50364	0.520313	1	0.154306	-2.18583	1.97072	0.876318
DUS3L	1	3	-0.856595	-3.27924	1.08966	0.397019	0	1.76124	-3.14364	4.10798	0.346948	0	0.114152	-4.79898	2.50784	0.941278	0	-1.11707	-6.06977	1.42984	0.434208
DUS4L	1	0	1.67631	-1.25508	6.65955	0.26069	0					1	2.80408	-0.12798	7.78759	0.0601872	0
DUSP13	0	1	-0.79449	-5.77775	2.13693	0.60664	0	1.6206	-3.36399	4.55533	0.394712	0	0.35278	-4.63077	3.28494	0.83412	0	0.145331	-4.83813	3.07725	0.929973
DUSP15	2	5	-0.938614	-3.26747	0.708523	0.281726	0	-0.080297	-5.02508	2.40858	0.958907	0	-0.59515	-5.47613	1.59777	0.662945	2	-0.0851682	-2.3997	1.55608	0.927015
DUSP16	0	1	-1.29481	-6.27819	1.63693	0.390241	0	0.880138	-4.10516	3.8166	0.61937	0	-0.198339	-5.18225	2.73469	0.901842	0	-0.267892	-5.25154	2.66452	0.866966
DUSP23	0	1	-0.381552	-5.36534	2.55118	0.809882	0	3.11253	-1.88012	6.06734	0.156048	0	0.782685	-4.2023	3.7184	0.655622	0	0.77914	-4.20551	3.714	0.656911
DUSP26	1	2	-0.0508475	-2.45791	1.98723	0.961094	1	3.10475	0.672755	5.17111	0.0175133	0	0.246164	-4.68071	2.75555	0.87718	0	-0.149123	-5.0766	2.36226	0.922104
DUSP28	5	3	0.982441	-0.46998	2.68121	0.187873	1	1.14107	-1.7931	3.8497	0.443752	0	0.0833083	-4.85848	2.643	0.958035	3	1.28596	-0.40183	3.13655	0.13204
DUSP3	0	1	0.788873	-4.19526	3.72246	0.653113	0	2.47715	-2.5141	5.42858	0.231715	0	1.97698	-3.00885	4.91479	0.316134	0	2.25242	-2.73378	5.19114	0.266028
DUSP4	2	0	2.34877	-0.167585	7.27774	0.0687115	0					1	3.12681	0.194943	8.11024	0.0375068	1	2.48024	-0.451095	7.46346	0.0947906
DUSP6	0	1	-1.29481	-6.27819	1.63693	0.390241	0	0.880138	-4.10516	3.8166	0.61937	0	-0.198339	-5.18225	2.73469	0.901842	0	-0.267892	-5.25154	2.66452	0.866966
DUSP7	1	0	1.52526	-1.40621	6.50854	0.307869	0					0					1	2.63107	-0.30092	7.61455	0.0769552
DUT	0	1	0.100008	-4.88326	3.03147	0.951585	0	3.51178	-1.47331	6.44774	0.121432	0	1.45816	-3.52547	4.39051	0.436329	0	0.792643	-4.1908	3.72454	0.651559
DUXA	0	6	-2.17153	-7.07793	0.10707	0.0645834	0	0.168973	-4.77002	2.58055	0.915406	0	-0.488898	-5.36463	1.67164	0.722388	0	-1.28757	-6.19192	0.986605	0.318404
DUXB	2	0	2.22579	-0.28681	7.15364	0.0854013	0					1	2.89379	-0.0384373	7.87737	0.0528791	0
DVL2	1	0	2.03128	-0.900293	7.0146	0.170899	0					1	3.37758	0.444953	8.36132	0.0257501	0
DYDC1	2	1	0.77268	-1.27137	3.1828	0.451862	0	1.79057	-3.19316	4.72318	0.354877	0	0.307052	-4.67621	3.23848	0.854748	1	0.737976	-1.84381	3.31912	0.543484
DYDC2	2	1	0.77268	-1.27137	3.1828	0.451862	0	1.79057	-3.19316	4.72318	0.354877	0	0.307052	-4.67621	3.23848	0.854748	1	0.737976	-1.84381	3.31912	0.543484
DYNC1H1	1	1	0.37632	-2.14422	2.89687	0.746631	0	1.88958	-3.09524	4.82486	0.333749	0	0.594998	-4.38871	3.52754	0.729818	1	1.20048	-1.34066	3.74169	0.319546
DYNC1LI1	0	1	-1.39084	-6.37419	1.54082	0.354429	0	0.193005	-4.7919	3.12851	0.907571	0	-0.00170481	-4.98549	2.93103	0.999167	0	-0.447465	-5.43106	2.48481	0.776784
DYNC2LI1	0	1	-0.289499	-5.27268	2.64173	0.85606	0	2.53381	-2.45035	5.46746	0.222741	0	0.748139	-4.23522	3.67981	0.668588	0	0.670871	-4.31242	3.60237	0.698959
DYNLL1	0	1	-1.29481	-6.27819	1.63693	0.390241	0	0.880138	-4.10516	3.8166	0.61937	0	-0.198339	-5.18225	2.73469	0.901842	0	-0.267892	-5.25154	2.66452	0.866966
DYNLT1	0	1	-0.779774	-5.76297	2.15151	0.613604	0	2.10561	-2.87859	5.03937	0.291384	0	0.423463	-4.55995	3.35527	0.802749	0	-0.0804448	-5.06377	2.85114	0.960458
DYRK1A	8	7	0.133954	-0.999639	1.24493	0.811805	3	1.18159	-0.711628	2.70458	0.19847	0	-1.46053	-6.33219	0.671391	0.219375	5	0.585299	-0.733931	1.79442	0.364758
DYRK2	0	1	-1.29481	-6.27819	1.63693	0.390241	0	0.880138	-4.10516	3.8166	0.61937	0	-0.198339	-5.18225	2.73469	0.901842	0	-0.267892	-5.25154	2.66452	0.866966
DYRK4	0	1	-1.29481	-6.27819	1.63693	0.390241	0	0.880138	-4.10516	3.8166	0.61937	0	-0.198339	-5.18225	2.73469	0.901842	0	-0.267892	-5.25154	2.66452	0.866966
DYSF	1	0	1.83604	-1.09578	6.81945	0.216778	0					0					1	2.46426	-0.468305	7.44798	0.0970329
DZANK1	5	4	0.533279	-0.737295	1.85719	0.404425	1	1.92984	-0.380335	3.63516	0.0896619	0	-0.453624	-5.34393	1.79874	0.747506	2	0.730833	-1.03366	2.25808	0.380847
DZIP1	2	0	0.898424	-2.04271	5.88603	0.556845	0					0					0
DZIP1L	1	4	-0.905795	-3.21132	0.791032	0.309316	0	0.503714	-4.42945	2.92659	0.759486	0	-0.769042	-5.65843	1.47925	0.569202	0	-1.1935	-6.0837	1.05846	0.352234
DZIP3	0	1	-0.455828	-5.43897	2.47534	0.772511	0	2.54891	-2.43506	5.48209	0.220621	0	0.629946	-4.35334	3.56145	0.715452	0	0.363015	-4.62022	3.29439	0.829501
E2F7	0	1	-1.29481	-6.27819	1.63693	0.390241	0	0.880138	-4.10516	3.8166	0.61937	0	-0.198339	-5.18225	2.73469	0.901842	0	-0.267892	-5.25154	2.66452	0.866966
E4F1	0	1	-0.415567	-5.39875	2.51569	0.792704	0	2.43003	-2.55412	5.36364	0.237709	0	0.962301	-4.0211	3.89408	0.589642	0	0.253411	-4.72988	3.18491	0.879341
EAF1	0	1	-0.39109	-5.37433	2.5403	0.805004	0	2.72147	-2.2632	5.65638	0.198125	0	0.937385	-4.04616	3.86952	0.598455	0	0.356328	-4.62707	3.28811	0.832512
EAPP	1	3	-0.249101	-2.59342	1.57284	0.797243	0	1.14631	-3.77536	3.57248	0.514716	0	-0.243971	-5.15112	2.11022	0.868641	1	0.633655	-1.71061	2.45589	0.538651
EBF4	0	1	-0.611788	-5.59512	2.31981	0.695027	0	1.7735	-3.21125	4.7086	0.358865	0	0.447042	-4.53668	3.3796	0.792491	0	0.350247	-4.63333	3.28246	0.835259
EBLN2	0	1	-0.174889	-5.15819	2.75665	0.913515	0	2.93907	-2.04617	5.87539	0.173044	0	0.940056	-4.04363	3.87254	0.597535	0	0.580761	-4.40275	3.51281	0.735668
ECD	1	1	0.244948	-2.35728	2.84698	0.840974	0	0.565037	-4.42078	3.50277	0.742553	0	0.0629012	-4.92104	2.99603	0.969456	1	1.06767	-1.56409	3.69902	0.396312
ECEL1	2	1	0.843611	-1.18328	3.24247	0.406823	0	1.85544	-3.12869	4.78902	0.340839	1	1.75267	-0.760698	4.26601	0.15188	0	0.287802	-4.69552	3.2194	0.863535
ECH1	1	0	1.10068	-1.83182	6.08437	0.468855	0					0					1	1.41699	-1.51616	6.40095	0.345332
ECHDC1	0	1	0.414455	-4.57025	3.34945	0.806864	0	2.48844	-2.50575	5.44707	0.230463	0	1.14104	-3.84584	4.08144	0.530387	0	1.65181	-3.33607	4.59471	0.387731
ECHDC2	0	1	-0.999048	-5.98225	1.93225	0.512717	0	1.41964	-3.56449	4.35323	0.446921	0	0.381307	-4.60214	3.3132	0.821367	0	-0.103202	-5.08654	2.82841	0.949192
ECHDC3	1	0	2.07989	-0.851695	7.06321	0.160782	0					1	3.45583	0.523161	8.43959	0.0228589	0
ECHS1	1	5	-0.66886	-2.95177	0.95201	0.444305	0	0.796461	-4.08757	3.00343	0.629651	1	0.574966	-1.70404	2.18854	0.556063	0	-0.941282	-5.82108	1.24673	0.469103
ECI1	0	1	-0.415567	-5.39875	2.51569	0.792704	0	2.43003	-2.55412	5.36364	0.237709	0	0.962301	-4.0211	3.89408	0.589642	0	0.253411	-4.72988	3.18491	0.879341
ECI2	1	1	0.3482	-2.18523	2.88165	0.766601	0	2.4091	-2.5759	5.34485	0.240966	0	0.841421	-4.14226	3.77389	0.633302	0	0.349115	-4.63439	3.28116	0.83576
ECM1	0	1	-0.350417	-5.33357	2.58076	0.825433	0	2.79904	-2.18499	5.73236	0.188688	0	0.757477	-4.22582	3.689	0.664973	0	0.408157	-4.57508	3.33952	0.809456
ECM2	1	1	0.481415	-2.11273	3.07553	0.692639	0	3.35831	-1.62623	6.29293	0.133412	1	1.66316	-0.907217	4.23348	0.182664	0	0.516879	-4.46647	3.44853	0.762432
ECPAS	1	1	0.481415	-2.11273	3.07553	0.692639	0	3.35831	-1.62623	6.29293	0.133412	1	1.66316	-0.907217	4.23348	0.182664	0	0.516879	-4.46647	3.44853	0.762432
ECT2	0	2	-0.995586	-5.92259	1.51424	0.477002	0	1.61096	-3.32192	4.1404	0.387011	0	0.166216	-4.76488	2.68972	0.916415	0	-0.216383	-5.1523	2.3246	0.887239
EDAR	5	1	2.0573	0.375881	4.3817	0.0151546	0	2.8837	-2.10522	5.82922	0.179498	1	1.97419	-0.541338	4.48969	0.111417	3	2.4336	0.548062	4.82561	0.011723
EDARADD	1	3	-0.577878	-3.00945	1.46217	0.58151	0	-0.867885	-5.85898	2.28567	0.57776	0	-0.289169	-5.23314	2.22628	0.849562	1	0.464226	-1.96069	2.49633	0.667306
EDC3	1	0	1.39549	-1.53605	6.37879	0.352728	1	3.94205	1.00688	8.92681	0.0108239	0					0
EDDM3A	1	0	2.28021	-0.651249	7.26348	0.124097	1	5.10515	2.16934	10.0902	0.00172124	0					0
EDDM3B	1	0	2.28021	-0.651249	7.26348	0.124097	1	5.10515	2.16934	10.0902	0.00172124	0					0
EDF1	2	0	1.83236	-0.695761	6.76474	0.167309	0					1	2.35328	-0.57885	7.33682	0.112692	1	2.13649	-0.795492	7.11997	0.149678
EDN3	0	1	-0.345171	-5.32839	2.58615	0.828078	0	2.82463	-2.15982	5.75897	0.185745	0	0.762296	-4.22114	3.69417	0.663144	0	0.483015	-4.50033	3.41466	0.77689
EDRF1	0	1	-1.53673	-6.5203	1.39547	0.304237	0	1.19839	-3.78795	4.13745	0.51218	0	-0.362183	-5.34646	2.57176	0.819685	0	-0.675794	-5.65977	2.25739	0.663878
EEA1	2	1	0.949877	-1.22063	3.48782	0.391251	1	2.66948	-0.00734036	5.35354	0.050548	0	-0.198339	-5.18225	2.73469	0.901842	1	0.762488	-1.75028	3.2753	0.514526
EED	1	2	-0.793269	-3.22015	1.27392	0.445617	0	0.0429785	-4.9347	2.81199	0.978954	0	-0.494106	-5.4437	2.10195	0.742823	1	0.0450981	-2.36627	2.08883	0.965726
EEF1A2	0	1	-0.577506	-5.56073	2.35383	0.711917	0	2.67154	-2.31282	5.60574	0.20437	0	0.940735	-4.04279	3.87282	0.597263	0	0.0256687	-4.95768	2.95733	0.987488
EEF1AKMT1	0	1	1.99541	-2.99046	4.9333	0.31251	0	4.2227	-0.782509	7.2094	0.0797498	0	2.7927	-2.19768	5.74186	0.190135	0	3.30656	-1.68422	6.25672	0.138249
EEF1AKMT3	1	4	-0.960742	-3.26823	0.739188	0.280445	0	0.226501	-4.67301	2.51939	0.883989	0	-0.83642	-5.73325	1.44171	0.536441	0	-1.12542	-6.0145	1.12131	0.383404
EEF1D	2	1	0.900675	-1.1699	3.32276	0.386122	1	2.50838	-0.273314	5.28965	0.0742535	1	1.96219	-0.549374	4.47375	0.11278	0	0.483605	-4.49973	3.41523	0.776636
EEF1E1	0	1	-0.177129	-5.16033	2.75416	0.91239	0	3.53157	-1.45286	6.46587	0.119918	0	0.988708	-3.99472	3.92056	0.580451	0	0.434878	-4.54844	3.36646	0.797742
EEF1G	0	1	-0.87843	-5.86178	2.05323	0.567385	0	1.69441	-3.29081	4.63071	0.377102	0	0.565269	-4.41857	3.49814	0.742155	0	-0.213471	-5.19707	2.7188	0.894246
EFCAB12	1	0	1.26866	-1.66351	6.25222	0.400426	0					0					1	2.60406	-0.32931	7.58811	0.080066
EFCAB2	1	1	0.0955105	-2.42918	2.62014	0.934633	0	2.27651	-2.70743	5.20963	0.261711	0	0.31765	-4.66566	3.2492	0.849939	1	0.915192	-1.60232	3.43262	0.437448
EFCAB6	1	0	0.531802	-2.40079	5.51553	0.734706	0					0					1	0.977206	-1.95593	5.96116	0.522724
EFCC1	1	1	0.627329	-1.98525	3.23985	0.611167	0	3.32381	-1.66072	6.25838	0.13628	0	1.39464	-3.58883	4.32658	0.453727	1	1.439	-1.14523	4.02316	0.247291
EFEMP2	0	2	-0.885895	-5.87179	2.02886	0.566108	0	1.6872	-3.30013	4.59209	0.379225	0	0.531058	-4.44797	3.32892	0.755665	0	-0.207969	-5.19697	2.83968	0.897644
EFHD1	1	0	1.3374	-1.59407	6.32067	0.374056	0					0					0
EFNA1	1	0	-6.37251	-11.7771	-1.00522	0.027826	0					0					1	-6.16708	-11.5726	-0.798903	0.0313528
EFNA3	1	0	-6.37251	-11.7771	-1.00522	0.027826	0					0					1	-6.16708	-11.5726	-0.798903	0.0313528
EFNA4	1	0	-6.37251	-11.7771	-1.00522	0.027826	0					0					1	-6.16708	-11.5726	-0.798903	0.0313528
EFR3A	2	0	1.86756	-0.705089	6.81153	0.166233	1	2.72765	-0.207268	7.71233	0.0674022	1	3.03069	0.0986571	8.01419	0.0432604	0
EFR3B	0	1	-0.206905	-5.1901	2.72437	0.897499	0	2.37793	-2.60628	5.31172	0.245613	0	0.805257	-4.17817	3.73711	0.646784	0	0.79575	-4.18758	3.72736	0.650359
EFS	1	0	2.28021	-0.651249	7.26348	0.124097	1	5.10515	2.16934	10.0902	0.00172124	0					0
EGF	0	1	-0.654292	-5.63919	2.28119	0.674615	0	0.40841	-4.58022	3.35311	0.810001	0	1.27033	-3.71932	4.2176	0.490897	0	0.803145	-4.18413	3.74452	0.648284
EGFL7	1	0	1.09395	-1.83746	6.0772	0.471522	0					1	2.35328	-0.57885	7.33682	0.112692	0
EGFLAM	1	1	0.73869	-1.8235	3.30089	0.538698	0	2.93463	-2.04988	5.86916	0.173449	1	1.88625	-0.652203	4.42468	0.12987	0	-0.0761382	-5.05952	2.85559	0.962588
EGLN2	0	1	1.05296	-3.93169	3.98785	0.55881	0	2.8496	-2.14613	5.81234	0.184078	0	2.2856	-2.70163	5.2269	0.260695	0	2.32164	-2.66592	5.26378	0.254913
EGLN3	0	1	-0.785022	-5.76832	2.14651	0.611143	0	2.02635	-2.95864	4.96205	0.306365	0	0.305042	-4.67862	3.23746	0.855701	0	0.0933755	-4.89014	3.02544	0.954774
EGR3	1	0	3.96341	1.02529	8.94939	0.0105237	0					0					1	5.1486	2.19753	10.1399	0.00165362
EHBP1L1	0	2	-1.311	-6.23874	1.20124	0.336782	0	1.40413	-3.53223	3.94555	0.44132	0	-0.0129481	-4.94052	2.4988	0.993327	0	-0.593353	-5.52303	1.92531	0.684212
EHD1	0	1	-0.87843	-5.86178	2.05323	0.567385	0	1.69441	-3.29081	4.63071	0.377102	0	0.565269	-4.41857	3.49814	0.742155	0	-0.213471	-5.19707	2.7188	0.894246
EHD2	1	1	0.767029	-1.74684	3.28089	0.512333	0	3.31808	-1.66698	6.25399	0.136806	0	0.888259	-4.0954	3.82068	0.616107	1	1.59274	-0.919244	4.10473	0.188675
EHD3	1	0	0.814099	-2.11749	5.79742	0.5974	0					0					0
EHD4	0	1	-0.588244	-5.57153	2.34326	0.706626	0	1.4967	-3.48824	4.43227	0.426308	0	0.386962	-4.59672	3.31943	0.818883	0	0.338527	-4.64498	3.27056	0.840522
EHF	1	0	1.37776	-1.55343	6.36092	0.359093	0					0					0
EHMT1	2	1	0.842214	-1.19429	3.24627	0.409899	0	2.15072	-2.83387	5.08543	0.28331	2	2.15497	0.111998	4.56303	0.0394237	0	0.213472	-4.76994	3.14528	0.897895
EI24	1	0	1.64317	-1.28809	6.62636	0.270548	1	4.47372	1.54023	9.45781	0.00467264	0					0
EID2	3	0	1.97845	-0.35693	6.88027	0.105262	0					2	2.9583	0.41949	7.89371	0.0213658	1	2.09534	-0.837673	7.07925	0.157893
EID2B	3	0	1.97845	-0.35693	6.88027	0.105262	0					2	2.9583	0.41949	7.89371	0.0213658	1	2.09534	-0.837673	7.07925	0.157893
EID3	1	3	-0.766679	-3.12851	1.08808	0.425914	0	0.546015	-4.37929	2.97245	0.739935	0	-0.571947	-5.4937	1.84668	0.69195	1	0.0335414	-2.34552	1.90348	0.973566
EIF1	1	0	1.51525	-1.41652	6.49865	0.311245	0					1	2.6478	-0.285269	7.63172	0.0752739	0
EIF1AD	0	1	-0.87843	-5.86178	2.05323	0.567385	0	1.69441	-3.29081	4.63071	0.377102	0	0.565269	-4.41857	3.49814	0.742155	0	-0.213471	-5.19707	2.7188	0.894246
EIF2AK1	3	0	2.34702	0.00717046	7.25008	0.049203	1	4.38808	1.45444	9.37223	0.00535217	1	2.70982	-0.222251	7.69334	0.0688649	1	2.11365	-0.81827	7.09711	0.154097
EIF2AK2	1	1	0.0841569	-2.47029	2.6384	0.943392	0	0.353486	-4.6322	3.29091	0.834035	0	0.0073412	-4.97701	2.94147	0.996419	1	0.990005	-1.52932	3.50918	0.402623
EIF2B1	2	2	0.0397373	-1.83728	1.91759	0.964811	0	-0.00349746	-4.94446	2.55324	0.99822	2	1.84104	-0.197867	3.8824	0.0747845	0	-0.420837	-5.37387	2.19335	0.782205
EIF2S1	1	2	0.278488	-2.12266	2.30942	0.791501	0	1.99592	-2.93233	4.5098	0.302811	0	0.46508	-4.4627	2.97743	0.77592	1	0.980849	-1.42941	3.02281	0.374354
EIF2S2	0	1	-0.556069	-5.53929	2.37528	0.722538	0	2.56459	-2.42005	5.49945	0.218549	0	0.644857	-4.33863	3.57686	0.709445	0	0.191604	-4.79178	3.12334	0.908129
EIF2S3B	0	1	-1.29481	-6.27819	1.63693	0.390241	0	0.880138	-4.10516	3.8166	0.61937	0	-0.198339	-5.18225	2.73469	0.901842	0	-0.267892	-5.25154	2.66452	0.866966
EIF3B	1	0	1.37589	-1.5554	6.3591	0.359795	1	4.38808	1.45444	9.37223	0.00535217	0					0
EIF3D	0	1	-1.11037	-6.09381	1.82148	0.46464	0	0.0673924	-4.91746	3.00276	0.967311	0	0.210135	-4.77384	3.14334	0.899493	0	0.204746	-4.77907	3.13755	0.902
EIF3F	1	1	1.03797	-1.47323	3.54918	0.379077	0	3.06417	-1.92141	6.00135	0.160132	0	1.22519	-3.7587	4.15816	0.503422	1	1.897	-0.619235	4.4133	0.124487
EIF3I	1	0	1.98397	-0.947442	6.96722	0.181205	0					1	3.01006	0.07794	7.99359	0.0446015	0
EIF3J	0	1	-1.22342	-6.20678	1.70827	0.418172	0	1.00775	-3.97727	3.94352	0.574205	0	-0.0691886	-5.05299	2.86357	0.966031	0	-0.139445	-5.12306	2.79286	0.931203
EIF3K	1	1	0.264372	-2.29745	2.82608	0.824439	0	1.92267	-3.06208	4.85778	0.326894	1	1.51452	-1.05179	4.08057	0.220909	0	0.414655	-4.5688	3.34658	0.806623
EIF3L	0	1	-0.240353	-5.22367	2.69122	0.880749	0	2.96572	-2.01957	5.90214	0.170203	0	0.850773	-4.13295	3.78335	0.629848	0	0.44042	-4.54316	3.37264	0.795356
EIF4A2	0	2	-1.70628	-6.6783	1.02392	0.235423	0	2.39367	-2.54008	4.92256	0.236278	0	0.655839	-4.27177	3.16793	0.694467	0	-1.41849	-6.40072	1.41696	0.342119
EIF4A3	3	2	0.600209	-1.13816	2.47369	0.493236	1	2.29249	-0.258985	4.51625	0.0734944	2	1.6528	-0.25895	3.55957	0.0859429	0	-0.30738	-5.2424	2.23026	0.838725
EIF4B	0	1	-1.29481	-6.27819	1.63693	0.390241	0	0.880138	-4.10516	3.8166	0.61937	0	-0.198339	-5.18225	2.73469	0.901842	0	-0.267892	-5.25154	2.66452	0.866966
EIF4E1B	0	1	-0.767028	-5.75037	2.1646	0.61972	0	2.05284	-2.93215	4.98855	0.301319	0	0.753208	-4.2306	3.68599	0.666709	0	-0.147739	-5.13132	2.78447	0.927072
EIF4EBP1	1	0	1.20995	-1.72161	6.19326	0.423543	0					0					0
EIF4EBP2	0	1	-0.518432	-5.50168	2.41298	0.741254	0	1.86559	-3.11883	4.7999	0.338729	0	0.558025	-4.4255	3.49012	0.745131	0	0.475546	-4.50789	3.40741	0.780116
EIF5A	1	0	2.03128	-0.900293	7.0146	0.170899	0					1	3.37758	0.444953	8.36132	0.0257501	0
EIF5B	1	3	0.223027	-2.12968	2.05411	0.824352	0	2.84179	-2.07533	5.23181	0.176606	0	0.514012	-4.38809	2.85044	0.749998	1	0.886434	-1.46649	2.71864	0.401779
EIF6	0	1	-0.195171	-5.17839	2.73615	0.903372	0	2.84905	-2.13545	5.78353	0.182944	0	1.17752	-3.80596	4.1095	0.518137	0	0.494565	-4.48878	3.42621	0.771939
EIPR1	1	0	1.12416	-1.80732	6.10744	0.45877	0					0					1	2.35003	-0.582031	7.33355	0.113174
ELAC2	0	1	-1.54513	-6.52857	1.38677	0.301438	0	0.418555	-4.56696	3.35557	0.805164	0	-0.0550649	-5.03909	2.87825	0.972998	0	-0.74432	-5.72805	2.18827	0.630704
ELANE	1	1	0.440254	-2.07066	2.95117	0.704183	0	2.32955	-2.65556	5.26554	0.253308	1	1.57463	-0.936745	4.086	0.193196	0	0.103192	-4.88037	3.03537	0.950069
ELAVL2	1	1	0.481415	-2.11273	3.07553	0.692639	0	3.35831	-1.62623	6.29293	0.133412	1	1.66316	-0.907217	4.23348	0.182664	0	0.516879	-4.46647	3.44853	0.762432
ELF5	1	0	1.58216	-1.35457	6.56756	0.290467	0					0					1	2.59415	-0.349011	7.58219	0.0822115
ELFN1	2	0	1.902	-0.607192	6.82881	0.146925	1	4.38808	1.45444	9.37223	0.00535217	1	2.47606	-0.455716	7.45945	0.0953867	0
ELFN2	0	1	-0.240353	-5.22367	2.69122	0.880749	0	2.96572	-2.01957	5.90214	0.170203	0	0.850773	-4.13295	3.78335	0.629848	0	0.44042	-4.54316	3.37264	0.795356
ELK3	0	1	-1.29481	-6.27819	1.63693	0.390241	0	0.880138	-4.10516	3.8166	0.61937	0	-0.198339	-5.18225	2.73469	0.901842	0	-0.267892	-5.25154	2.66452	0.866966
ELL2	0	1	1.12458	-3.85946	4.05794	0.535121	0	3.55599	-1.43449	6.50542	0.118562	0	1.99477	-2.99074	4.9318	0.312578	0	2.37851	-2.60743	5.31658	0.24576
ELL3	0	1	-0.830022	-5.81332	2.10152	0.589908	0	1.22231	-3.76217	4.15675	0.504424	0	0.644224	-4.33947	3.57671	0.709733	0	0.0426197	-4.9409	2.9747	0.97926
ELMOD1	2	1	0.821444	-1.24987	3.25415	0.430884	0	2.40867	-2.57581	5.3431	0.240959	0	0.704755	-4.27871	3.63669	0.685544	2	1.82944	-0.220683	4.24818	0.0784648
ELMOD3	1	0	1.5019	-1.42945	6.48513	0.315627	0					0					1	2.28122	-0.6505	7.26459	0.123967
ELOA2	2	3	-0.169211	-2.06081	1.54188	0.846656	1	2.51334	0.0714066	4.44496	0.0448281	0	-0.25592	-5.16014	2.08973	0.861696	1	-0.303942	-2.87202	1.74522	0.786881
ELOB	1	0	0.498872	-2.43356	5.48254	0.751096	0					0					0
ELOC	0	1	-0.582578	-5.56575	2.34865	0.709398	0	2.17247	-2.81154	5.10576	0.279382	0	0.496249	-4.4871	3.4279	0.771219	0	0.292358	-4.69092	3.22384	0.861449
ELOVL4	1	0	1.27901	-1.65258	6.26234	0.396298	0					0					0
ELOVL6	0	1	-0.654292	-5.63919	2.28119	0.674615	0	0.40841	-4.58022	3.35311	0.810001	0	1.27033	-3.71932	4.2176	0.490897	0	0.803145	-4.18413	3.74452	0.648284
ELP1	1	1	0.481415	-2.11273	3.07553	0.692639	0	3.35831	-1.62623	6.29293	0.133412	1	1.66316	-0.907217	4.23348	0.182664	0	0.516879	-4.46647	3.44853	0.762432
ELP3	3	0	2.50886	0.16717	7.41223	0.0340069	0					1	2.88523	-0.0467117	7.8687	0.0535187	2	2.8399	0.318192	7.77042	0.0263244
ELP6	0	2	-0.955379	-5.92854	1.78808	0.524489	0	1.19835	-3.79078	4.28618	0.512945	0	0.185882	-4.78175	2.8847	0.90954	0	-0.00015552	-4.96328	2.66908	0.999922
ELSPBP1	1	1	0.651084	-2.23059	3.53277	0.65549	0	4.52581	-0.461269	7.46667	0.0657702	0	1.89906	-3.08519	4.83295	0.331678	1	1.32824	-1.46942	4.12598	0.336556
EMC10	0	1	-0.736371	-5.71953	2.19481	0.634341	0	1.67525	-3.30847	4.60784	0.381355	0	0.641253	-4.34206	3.57283	0.710873	0	0.089659	-4.89357	3.02103	0.95655
EMC3	1	1	0.333122	-2.19894	2.8652	0.776216	0	1.94307	-3.04141	4.87752	0.322698	1	1.47941	-1.05387	4.01273	0.223911	0	-0.214136	-5.19755	2.71767	0.893897
EMC4	5	0	3.05427	0.782337	7.95556	0.005029	1	2.2525	-0.681964	7.23699	0.129131	2	3.44442	0.924828	8.37438	0.0068853	2	3.52667	0.830802	8.49396	0.00955733
EMC6	3	5	0.190528	-1.30398	1.55186	0.788188	1	2.25171	-0.106265	4.01635	0.058882	0	-0.420441	-5.30282	1.77729	0.764086	0	-0.785784	-5.66688	1.40739	0.554787
EMC7	5	2	1.41157	-0.0782123	3.17916	0.063513	1	2.11711	-0.711693	4.64188	0.134686	2	1.81612	-0.0688009	3.70026	0.0579953	2	1.77929	-0.17013	3.72031	0.0713263
EMC8	1	0	1.03365	-1.89791	6.01696	0.497543	0					1	2.2734	-0.65903	7.25707	0.125351	0
EMC9	1	0	2.28021	-0.651249	7.26348	0.124097	1	5.10515	2.16934	10.0902	0.00172124	0					0
EME1	0	1	-0.435374	-5.41869	2.4962	0.78279	0	1.64241	-3.34253	4.57799	0.38946	0	0.773793	-4.20996	3.70644	0.658792	0	0.515834	-4.46771	3.44798	0.762904
EME2	2	1	1.37736	-0.76108	3.87821	0.203192	0	2.41562	-2.57517	5.36579	0.24076	2	2.62361	0.580939	5.03274	0.0138095	0	2.24219	-2.74398	5.18085	0.267736
EMG1	0	2	-1.55541	-6.49356	0.993804	0.253137	0	0.766593	-4.19478	3.41922	0.656902	0	-0.365577	-5.31627	2.23569	0.810679	0	-0.692824	-5.62081	1.82017	0.630881
EMID1	0	1	-0.399918	-5.38361	2.53257	0.800643	0	3.32647	-1.66494	6.27818	0.136613	0	1.10395	-3.88081	4.03908	0.541964	0	0.544377	-4.44005	3.47869	0.750983
EMILIN1	1	0	1.70937	-1.22247	6.6928	0.251175	0					0					1	2.9278	-0.00491014	7.91158	0.0503595
EMILIN2	0	1	-1.02841	-6.01209	1.90404	0.499981	0	1.40624	-3.58109	4.34775	0.451251	0	0.457423	-4.5272	3.39221	0.788103	0	-0.395083	-5.37923	2.53854	0.803147
EML2	1	1	-0.0199252	-2.54323	2.50335	0.986335	0	0.232881	-4.75178	3.16778	0.888955	0	0.187731	-4.79624	3.12092	0.909984	0	-0.284952	-5.26872	2.64772	0.858412
EML3	0	1	-0.87843	-5.86178	2.05323	0.567385	0	1.69441	-3.29081	4.63071	0.377102	0	0.565269	-4.41857	3.49814	0.742155	0	-0.213471	-5.19707	2.7188	0.894246
EML4	1	1	0.934822	-1.65274	3.52252	0.4453	0	3.0121	-1.97425	5.95118	0.16547	0	1.43695	-3.54712	4.37037	0.442166	1	1.89592	-0.673596	4.46566	0.133036
EMP1	0	1	-1.29481	-6.27819	1.63693	0.390241	0	0.880138	-4.10516	3.8166	0.61937	0	-0.198339	-5.18225	2.73469	0.901842	0	-0.267892	-5.25154	2.66452	0.866966
EMP2	1	0	1.70774	-1.22376	6.69102	0.25158	0					1	3.08756	0.155116	8.07122	0.0397948	0
EMSY	0	1	-0.87843	-5.86178	2.05323	0.567385	0	1.69441	-3.29081	4.63071	0.377102	0	0.565269	-4.41857	3.49814	0.742155	0	-0.213471	-5.19707	2.7188	0.894246
EMX1	1	0	1.38166	-1.54952	6.36482	0.357669	0					0					0
ENDOD1	0	3	-1.23352	-6.15554	1.17823	0.36011	0	1.57514	-3.38531	4.1701	0.401167	0	0.19313	-4.72708	2.59609	0.902249	0	-0.603575	-5.52211	1.79383	0.673438
ENDOG	3	2	0.514837	-1.15751	2.34951	0.541432	0	1.06439	-3.9237	4.01146	0.555805	2	1.50669	-0.384916	3.40484	0.11127	0	-0.606599	-5.55915	2.00451	0.68514
ENDOU	0	1	-1.29481	-6.27819	1.63693	0.390241	0	0.880138	-4.10516	3.8166	0.61937	0	-0.198339	-5.18225	2.73469	0.901842	0	-0.267892	-5.25154	2.66452	0.866966
ENG	2	2	0.730379	-1.18987	2.6371	0.433534	0	1.62568	-3.36168	4.42694	0.393906	1	1.15333	-1.26655	3.20878	0.304395	1	1.72341	-0.732092	3.8216	0.146898
ENHO	2	1	0.996812	-1.07294	3.42763	0.3381	0	3.35831	-1.62623	6.29293	0.133412	2	2.23394	0.178014	4.65077	0.0342388	0	0.516879	-4.46647	3.44853	0.762432
ENO2	1	3	-0.534499	-2.89146	1.30212	0.579432	0	0.605806	-4.32607	3.05188	0.71571	0	-0.568772	-5.48877	1.83198	0.692839	1	0.302795	-2.04413	2.12974	0.763642
ENO3	1	1	0.258428	-2.31638	2.83303	0.829618	0	2.58234	-2.40164	5.51556	0.216053	0	0.626289	-4.35699	3.55776	0.716937	1	0.9924	-1.60255	3.58692	0.420337
ENOSF1	7	4	0.891868	-0.324741	2.22604	0.151651	0	-0.364969	-5.34004	2.33901	0.816032	0	-0.339697	-5.23808	1.95601	0.813951	5	1.49361	0.121881	2.9233	0.0333259
ENOX1	0	1	-0.359778	-5.34304	2.57167	0.820742	0	2.33536	-2.64952	5.27079	0.252355	0	0.632739	-4.3509	3.56511	0.714375	0	0.653473	-4.32999	3.58543	0.705968
ENPEP	0	1	-1.402	-6.3858	1.53075	0.350615	0	0.972625	-4.01368	3.9116	0.586596	0	0.903929	-4.08187	3.84165	0.610847	0	-0.387194	-5.37162	2.54711	0.80715
ENPP1	0	2	-0.96306	-5.89025	1.54738	0.49288	0	2.09183	-2.84354	4.63046	0.286108	0	0.112591	-4.81549	2.62601	0.94285	0	-0.165913	-5.09369	2.34644	0.91323
ENPP2	1	1	0.152358	-2.37966	2.68443	0.896386	1	2.60614	-0.193372	5.40823	0.0662057	0	0.464546	-4.51939	3.39764	0.784929	0	0.0490881	-4.9346	2.98158	0.976129
ENPP3	0	2	-0.96306	-5.89025	1.54738	0.49288	0	2.09183	-2.84354	4.63046	0.286108	0	0.112591	-4.81549	2.62601	0.94285	0	-0.165913	-5.09369	2.34644	0.91323
ENSA	0	1	-0.350417	-5.33357	2.58076	0.825433	0	2.79904	-2.18499	5.73236	0.188688	0	0.757477	-4.22582	3.689	0.664973	0	0.408157	-4.57508	3.33952	0.809456
ENTHD1	0	3	-1.22112	-6.1232	1.11529	0.351346	0	1.29957	-3.61738	3.70544	0.466945	0	-0.0245516	-4.92723	2.31393	0.98702	0	-0.346125	-5.24812	1.99003	0.811263
ENTPD2	2	0	1.96816	-0.583817	6.90699	0.139164	0					2	3.17168	0.630073	8.10779	0.0135656	0
ENTPD6	10	6	0.703032	-0.303648	1.77185	0.170802	0	0.390268	-4.50744	2.63867	0.80512	3	1.00798	-0.441973	2.28878	0.158909	4	0.5	-0.943422	1.77071	0.467061
ENTPD8	1	0	1.09395	-1.83746	6.0772	0.471522	0					1	2.35328	-0.57885	7.33682	0.112692	0
ENTR1	1	0	1.09395	-1.83746	6.0772	0.471522	0					1	2.35328	-0.57885	7.33682	0.112692	0
EOGT	0	1	-0.249612	-5.23279	2.68162	0.876091	0	2.78197	-2.20228	5.71583	0.190733	0	0.839806	-4.14355	3.77147	0.633841	0	0.480096	-4.50319	3.41158	0.778137
EP400	4	4	0.328043	-1.0708	1.72713	0.636278	0	-0.128422	-5.03259	2.20692	0.931379	2	0.819678	-0.958445	2.37316	0.333334	1	0.0181066	-2.29751	1.73459	0.984911
EPB41L3	1	1	0.322107	-2.19978	2.84409	0.782144	0	0.835314	-4.15093	3.77412	0.636046	1	1.78281	-0.738265	4.30413	0.146968	0	0.395567	-4.5886	3.32923	0.815127
EPB41L4A	0	1	-0.487212	-5.47043	2.44411	0.756823	0	2.12372	-2.86037	5.0572	0.288074	0	0.678465	-4.30499	3.61038	0.695958	0	0.369461	-4.6139	3.30115	0.826635
EPB41L4B	1	2	0.00980426	-2.42621	2.08181	0.992658	0	1.93652	-3.03154	4.63483	0.321164	1	1.16649	-1.25436	3.22194	0.299553	0	0.00256497	-4.92432	2.51199	0.99868
EPB42	0	1	-0.377064	-5.36025	2.55419	0.812043	0	2.62882	-2.35539	5.56257	0.209885	0	0.989899	-3.9935	3.92168	0.580033	0	0.361108	-4.62218	3.29261	0.830359
EPC1	1	0	1.59786	-1.33566	6.58197	0.284911	0					1	2.83648	-0.101328	7.82232	0.0579107	0
EPG5	1	0	1.18995	-1.7415	6.17321	0.431605	0					0					1	2.05384	-0.878035	7.03728	0.16619
EPHA2	0	1	-0.85163	-5.83489	2.0798	0.57979	0	1.66864	-3.31588	4.60319	0.383074	0	0.592204	-4.39138	3.52443	0.73095	0	0.0172332	-4.96619	2.94908	0.991594
EPHA6	0	2	-0.429114	-5.41514	2.49157	0.786846	0	2.64094	-2.34514	5.53591	0.208531	0	0.986112	-3.99461	3.80863	0.58077	0	0.229635	-4.75906	3.26733	0.890971
EPHA8	1	0	3.39942	0.459121	8.38628	0.0252238	1	4.87724	1.87391	9.89052	0.00281009	0					0
EPHB6	1	3	-0.085945	-2.44595	1.78334	0.931163	0	1.52933	-3.38252	3.90276	0.403191	0	0.130548	-4.77812	2.49677	0.932727	0	-0.345662	-5.26713	2.11423	0.815653
EPHX1	0	1	-1.38736	-6.37117	1.54542	0.355904	0	2.75986	-2.23247	5.71386	0.194289	0	1.31956	-3.66723	4.25972	0.475797	0	-0.990309	-5.97444	1.94328	0.516962
EPHX3	1	0	1.51108	-1.42146	6.49479	0.312782	0					0					1	2.42738	-0.506677	7.41171	0.102212
EPHX4	8	16	0.0481519	-0.857232	0.885858	0.912825	0	-1.09926	-6.00504	1.16609	0.405131	4	0.610337	-0.589083	1.60762	0.291359	0	-1.92836	-6.78067	0.0899109	0.0651274
EPN1	1	2	-0.0188961	-2.43452	2.0325	0.985648	0	1.96035	-3.00085	4.61503	0.315219	1	1.16306	-1.25151	3.20874	0.299232	0	-0.198848	-5.13011	2.32535	0.89606
EPN2	0	1	0.199961	-4.78454	3.13447	0.904286	0	1.73067	-3.26079	4.68243	0.369798	0	1.59204	-3.39458	4.53178	0.40216	0	1.25714	-3.72864	4.1948	0.494091
EPN3	3	1	1.03995	-0.845428	3.43839	0.2864	0	4.19132	-0.805276	7.156	0.0808567	1	1.95666	-0.736663	4.65615	0.141975	1	-0.0110664	-2.53937	2.51714	0.992432
EPPK1	2	1	0.900675	-1.1699	3.32276	0.386122	1	2.50838	-0.273314	5.28965	0.0742535	1	1.96219	-0.549374	4.47375	0.11278	0	0.483605	-4.49973	3.41523	0.776636
EPRS1	1	1	-0.250727	-2.78814	2.28658	0.830951	0	2.55486	-2.4345	5.50152	0.220475	0	0.194286	-4.78993	3.12809	0.906925	1	0.429566	-2.22993	3.08906	0.734323
EPS8	1	2	-0.0303153	-2.4965	2.07114	0.977699	0	0.478308	-4.4518	3.00028	0.770423	0	-0.332451	-5.2887	2.29764	0.829111	1	0.963694	-1.51016	3.11905	0.399831
EPS8L1	2	1	1.11635	-0.963979	3.55966	0.286446	0	3.25149	-1.73407	6.18859	0.14259	2	2.42609	0.321671	4.88472	0.0252015	0	0.717073	-4.26656	3.64942	0.680732
EPS8L2	1	0	-6.16496	-11.5688	-0.798402	0.0313617	0					0					1	-5.71501	-11.1191	-0.348204	0.0407585
EPSTI1	0	1	-0.359778	-5.34304	2.57167	0.820742	0	2.33536	-2.64952	5.27079	0.252355	0	0.632739	-4.3509	3.56511	0.714375	0	0.653473	-4.32999	3.58543	0.705968
EPYC	2	2	0.0251394	-1.85232	1.9036	0.977741	0	0.448355	-4.48001	2.96254	0.783458	1	0.732878	-1.67556	2.77107	0.499537	1	0.721423	-1.69396	2.76778	0.507706
EQTN	4	1	1.5413	-0.200415	3.86882	0.0842002	0	3.35831	-1.62623	6.29293	0.133412	2	2.29828	0.236173	4.7163	0.0302103	1	0.841954	-1.87873	3.56165	0.522969
ERAP1	0	3	-1.63009	-6.53158	0.703988	0.194742	0	1.06007	-3.84525	3.40833	0.539399	0	-0.382499	-5.28513	1.95585	0.79109	0	-0.835027	-5.73743	1.50273	0.541602
ERAP2	1	2	-0.119713	-2.51478	1.90296	0.907552	1	2.55632	0.151288	4.59229	0.039579	0	-0.0943094	-5.02256	2.41962	0.951016	0	-0.458278	-5.38683	2.0567	0.756393
ERBB3	0	1	-1.29481	-6.27819	1.63693	0.390241	0	0.880138	-4.10516	3.8166	0.61937	0	-0.198339	-5.18225	2.73469	0.901842	0	-0.267892	-5.25154	2.66452	0.866966
ERC1	0	1	-1.29481	-6.27819	1.63693	0.390241	0	0.880138	-4.10516	3.8166	0.61937	0	-0.198339	-5.18225	2.73469	0.901842	0	-0.267892	-5.25154	2.66452	0.866966
ERCC2	0	2	-1.02823	-5.95741	1.48877	0.462577	0	2.33306	-2.60018	4.86339	0.245412	0	0.306657	-4.62167	2.82091	0.84852	0	0.170951	-4.75949	2.69208	0.914042
ERCC3	2	0	3.22183	0.571295	8.18218	0.0161846	0					2	4.17827	1.63499	9.11524	0.00128427	0
ERCC5	1	2	-0.232661	-2.63955	1.80457	0.822222	1	2.00515	-0.924669	4.49808	0.17405	0	0.134838	-4.80185	2.67866	0.932221	0	-0.400485	-5.32731	2.10873	0.787202
ERFE	0	3	-1.3767	-6.28232	0.972095	0.288215	0	1.53901	-3.36839	3.89644	0.399875	0	-0.0154818	-4.91697	2.31863	0.991816	0	-0.492151	-5.39433	1.8444	0.729662
ERG	8	7	0.133954	-0.999639	1.24493	0.811805	3	1.18159	-0.711628	2.70458	0.19847	0	-1.46053	-6.33219	0.671391	0.219375	5	0.585299	-0.733931	1.79442	0.364758
ERG28	1	0	1.14563	-1.78645	6.12916	0.449918	0					0					0
ERGIC2	1	1	0.138655	-2.4118	2.68926	0.906675	0	0.880138	-4.10516	3.8166	0.61937	1	1.3083	-1.26151	3.8786	0.286959	0	-0.267892	-5.25154	2.66452	0.866966
ERGIC3	0	1	-0.406822	-5.38999	2.52438	0.79709	0	2.7374	-2.24668	5.67087	0.196097	0	0.675371	-4.30795	3.60696	0.697169	0	0.370612	-4.61265	3.30205	0.82611
ERICH2	0	1	-0.624517	-5.60775	2.30686	0.688744	0	2.45255	-2.53195	5.38704	0.234423	0	0.555701	-4.42779	3.4877	0.746096	0	0.228669	-4.75471	3.1604	0.890813
ERICH3	1	2	-0.0535311	-2.45129	1.97257	0.958769	0	1.79987	-3.13541	4.33763	0.344	0	0.0625336	-4.8776	2.61929	0.968381	1	0.700334	-1.70041	2.72937	0.516024
ERICH5	2	1	1.16203	-0.881338	3.57476	0.25739	0	1.92545	-3.05883	4.85942	0.326247	2	2.43409	0.411037	4.82954	0.0202651	0	0.0205244	-4.96283	2.95218	0.989991
ERICH6B	0	2	0.0213789	-4.96223	2.89023	0.989584	0	3.32221	-1.64815	6.0392	0.135261	0	1.32775	-3.64725	4.08678	0.470944	0	0.639803	-4.34857	3.64175	0.712522
ERLEC1	1	2	0.224534	-2.16723	2.2424	0.82968	0	2.12639	-2.80199	4.64068	0.278859	0	0.434318	-4.49366	2.94729	0.789695	1	0.949839	-1.44434	2.9709	0.384378
ERMARD	3	1	2.40555	0.2394	4.90649	0.0304387	1	4.70544	2.11498	7.29878	0.00180076	1	2.73722	0.0208651	5.45663	0.0484785	1	2.84305	-11.8469	5.78241	0.187303
ERMN	0	1	-0.692458	-5.67581	2.23921	0.655605	0	2.45123	-2.53394	5.38741	0.234705	0	0.852716	-4.13115	3.78564	0.629157	0	-0.14231	-5.12589	2.78993	0.929776
ERMP1	1	2	-0.0494046	-2.4789	2.02027	0.962815	0	2.427	-2.51625	4.99481	0.232631	1	1.10433	-1.31298	3.15997	0.323219	0	-0.160358	-5.09047	2.35981	0.916351
ERN1	0	1	-0.325675	-5.3103	2.60913	0.838068	0	1.30492	-3.68837	4.26132	0.481363	0	0.745678	-4.24095	3.68545	0.670119	0	1.369	-3.61836	4.31062	0.461704
ERO1A	1	0	1.99363	-0.938026	6.97698	0.179096	0					0					1	2.93175	-0.000564905	7.91536	0.0500416
ERO1B	1	2	-0.366404	-2.87796	2.21051	0.752992	0	-0.87499	-5.86094	2.12225	0.570175	0	-0.0843655	-5.07343	2.93594	0.958876	1	0.739778	-1.78598	3.347	0.530261
ERP27	0	2	-1.40995	-6.36972	1.23978	0.322124	0	0.478308	-4.4518	3.00028	0.770423	0	-0.332451	-5.2887	2.29764	0.829111	0	-0.317708	-5.29238	2.43741	0.840194
ERP29	0	1	-1.29481	-6.27819	1.63693	0.390241	0	0.880138	-4.10516	3.8166	0.61937	0	-0.198339	-5.18225	2.73469	0.901842	0	-0.267892	-5.25154	2.66452	0.866966
ERP44	1	1	0.481415	-2.11273	3.07553	0.692639	0	3.35831	-1.62623	6.29293	0.133412	1	1.66316	-0.907217	4.23348	0.182664	0	0.516879	-4.46647	3.44853	0.762432
ERRFI1	1	0	1.14195	-1.7896	6.12525	0.451353	0					0					1	2.35126	-0.580933	7.33483	0.113006
ERV3-1	1	0	1.32833	-1.60374	6.31186	0.377571	0					1	2.52954	-0.404276	7.51376	0.0888486	0
ERVV-1	1	0	1.37457	-1.557	6.35788	0.360331	0					0					0
ERVV-2	1	0	1.37457	-1.557	6.35788	0.360331	0					0					0
ESAM	1	0	1.64317	-1.28809	6.62636	0.270548	1	4.47372	1.54023	9.45781	0.00467264	0					0
ESCO2	1	0	1.80993	-1.12142	6.79315	0.223476	0					1	2.88523	-0.0467117	7.8687	0.0535187	0
ESD	0	1	-0.861786	-5.84497	2.06946	0.575038	0	1.39594	-3.5882	4.32953	0.453494	0	0.483021	-4.50039	3.41483	0.776897	0	-0.0458733	-5.02919	2.8857	0.977509
ESF1	0	3	-2.30978	-7.25959	0.288832	0.0841092	0	0.666556	-4.28151	3.24161	0.69384	0	-0.0897882	-5.01716	2.39387	0.953319	0	-1.80918	-6.78131	0.923083	0.206386
ESPL1	1	1	0.318249	-2.28555	2.92187	0.794637	0	0.880138	-4.10516	3.8166	0.61937	1	1.38841	-1.2064	3.98276	0.265774	0	-0.267892	-5.25154	2.66452	0.866966
ESPNL	0	3	-1.3767	-6.28232	0.972095	0.288215	0	1.53901	-3.36839	3.89644	0.399875	0	-0.0154818	-4.91697	2.31863	0.991816	0	-0.492151	-5.39433	1.8444	0.729662
ESR1	0	1	-0.397922	-5.38115	2.53342	0.801569	0	2.88762	-2.09693	5.82223	0.178605	0	0.692664	-4.2908	3.62461	0.69032	0	0.479048	-4.50433	3.41077	0.7786
ESR2	1	0	0.814005	-2.1178	5.79742	0.597474	0					0					1	1.94161	-0.991086	6.92539	0.191089
ESRP1	2	2	0.843996	-1.10132	2.76812	0.373679	0	2.63663	-2.2969	5.16826	0.20278	0	0.627224	-4.31536	3.19369	0.708922	2	1.60874	-0.297095	3.50908	0.0929415
ESRP2	0	1	-0.616367	-5.59956	2.31489	0.692738	0	2.46434	-2.51986	5.39807	0.232657	0	0.456839	-4.52653	3.38855	0.788191	0	0.171678	-4.81163	3.10322	0.917499
ESRRA	0	1	-0.87843	-5.86178	2.05323	0.567385	0	1.69441	-3.29081	4.63071	0.377102	0	0.565269	-4.41857	3.49814	0.742155	0	-0.213471	-5.19707	2.7188	0.894246
ESRRB	0	1	0.31773	-4.66565	3.24946	0.84991	0	3.00143	-1.98439	5.93921	0.166518	0	1.28247	-3.70144	4.21549	0.486138	0	1.17489	-3.80878	4.10732	0.519002
ESS2	2	2	0.461393	-1.4633	2.37008	0.619424	0	2.08399	-2.84914	4.6146	0.287176	1	1.38739	-1.00615	3.40778	0.218262	1	0.547858	-1.91163	2.64849	0.620997
ESYT1	0	1	-1.29481	-6.27819	1.63693	0.390241	0	0.880138	-4.10516	3.8166	0.61937	0	-0.198339	-5.18225	2.73469	0.901842	0	-0.267892	-5.25154	2.66452	0.866966
ESYT3	1	0	2.47407	-0.457692	7.45746	0.0956453	0					0					1	3.18348	0.250993	8.16717	0.034498
ETFA	1	0	1.39549	-1.53605	6.37879	0.352728	1	3.94205	1.00688	8.92681	0.0108239	0					0
ETFBKMT	0	1	-1.29481	-6.27819	1.63693	0.390241	0	0.880138	-4.10516	3.8166	0.61937	0	-0.198339	-5.18225	2.73469	0.901842	0	-0.267892	-5.25154	2.66452	0.866966
ETFDH	1	0	0.782839	-2.14899	5.76626	0.61222	0					0					1	1.86762	-1.065	6.85136	0.208925
ETFRF1	2	1	0.838756	-1.22132	3.25562	0.41739	1	2.58231	-0.0561639	5.21967	0.0543594	1	1.3083	-1.26151	3.8786	0.286959	0	-0.267892	-5.25154	2.66452	0.866966
ETHE1	0	3	-1.00643	-5.9093	1.33335	0.453513	0	1.90401	-3.0097	4.28368	0.318402	0	0.329146	-4.57375	2.66883	0.834712	0	-0.269745	-5.17248	2.06931	0.853837
ETNK2	0	1	-0.692458	-5.67581	2.23921	0.655605	0	2.45123	-2.53394	5.38741	0.234705	0	0.852716	-4.13115	3.78564	0.629157	0	-0.14231	-5.12589	2.78993	0.929776
ETNPPL	0	1	-0.289355	-5.2726	2.64204	0.85614	0	2.95433	-2.03034	5.88923	0.171351	0	0.757571	-4.22594	3.68962	0.664975	0	0.584381	-4.39902	3.51617	0.734153
ETS2	8	7	0.133954	-0.999639	1.24493	0.811805	3	1.18159	-0.711628	2.70458	0.19847	0	-1.46053	-6.33219	0.671391	0.219375	5	0.585299	-0.733931	1.79442	0.364758
ETV1	1	1	0.752552	-1.76142	3.2664	0.520162	0	3.08482	-1.89954	6.01898	0.15798	0	0.843598	-4.13979	3.77535	0.632441	0	0.478196	-4.50511	3.40974	0.778957
ETV4	2	3	0.484469	-1.34593	2.1889	0.577159	1	2.03577	-0.499252	4.05168	0.104016	0	0.226616	-4.68838	2.63204	0.885456	1	0.858163	-1.5236	2.8052	0.425085
ETV6	0	1	-1.29481	-6.27819	1.63693	0.390241	0	0.880138	-4.10516	3.8166	0.61937	0	-0.198339	-5.18225	2.73469	0.901842	0	-0.267892	-5.25154	2.66452	0.866966
