## Supplementary Data for "Exome sequencing of 20,979 individuals with epilepsy reveals shared and distinct ultra-rare genetic risk across disorder subtypes" (part 8 of 13)

### Sheet: SD10d-gene_burden_cnv_dup (continued)
gene	EPI_carrier	control_carrier	EPI_logOR	EPI_logOR_lci	EPI_logOR_hci	EPI_pval	DEE_carrier	DEE_logOR	DEE_logOR_lci	DEE_logOR_hci	DEE_pval	GGE_carrier	GGE_logOR	GGE_logOR_lci	GGE_logOR_hci	GGE_pval	NAFE_carrier	NAFE_logOR	NAFE_logOR_lci	NAFE_logOR_hci	NAFE_pval
EVA1A	1	1	0.648145	-1.8665	3.16279	0.578721	0	2.65577	-2.32845	5.58957	0.206378	0	0.596548	-4.38686	3.52834	0.729133	1	1.39084	-1.12973	3.91141	0.248029
EVA1B	0	2	-1.37906	-6.3097	1.14311	0.311706	0	0.895097	-4.08279	3.67509	0.612363	0	-0.199455	-5.12785	2.31511	0.895463	0	-0.311986	-5.24389	2.21457	0.83577
EVA1C	8	9	-0.0812063	-1.16844	0.946974	0.877984	3	0.98336	-0.851779	2.41623	0.261234	0	-1.59639	-6.46108	0.493053	0.163277	5	0.387093	-0.889583	1.51675	0.527829
EVC	1	1	0.214726	-2.33498	2.76434	0.855933	0	1.79927	-3.18466	4.73236	0.352988	0	0.792051	-4.19132	3.72375	0.651768	1	1.09869	-1.43638	3.63364	0.358886
EVC2	1	2	-0.341865	-2.74591	1.69212	0.739995	0	0.491119	-4.46536	3.11903	0.768916	0	-0.0635594	-4.99163	2.44969	0.967082	1	0.634173	-1.78722	2.70375	0.560402
EVL	1	0	0.960315	-1.97216	5.944	0.530183	0					1	2.2805	-0.654229	7.2651	0.124501	0
EVPL	1	0	1.42741	-1.50497	6.41105	0.341492	0					1	2.78957	-0.145134	7.77415	0.0616809	0
EVX1	1	0	0.951314	-1.98038	5.93468	0.534111	1	2.83042	-0.105421	7.81547	0.058257	0					0
EXD3	1	1	-0.0639129	-2.57659	2.44858	0.955914	0	-0.847311	-5.83581	2.09706	0.583642	1	1.73751	-0.856114	4.33654	0.169727	0	0.380008	-4.6074	3.32171	0.822402
EXO1	0	2	-0.894483	-5.85937	1.78447	0.547335	0	1.37032	-3.57282	3.93391	0.452082	0	0.434389	-4.51746	3.04008	0.793104	0	0.123972	-4.84994	2.86621	0.939579
EXOC3	5	14	-0.6252	-1.85641	0.41513	0.249614	0	-0.190899	-5.06023	1.90327	0.893348	4	0.545425	-0.820648	1.63506	0.39445	1	-1.17193	-3.44709	0.349971	0.144991
EXOC3L4	1	0	1.77084	-1.16087	6.75421	0.233992	0					0					1	2.49466	-0.437717	7.4783	0.0930537
EXOC5	1	0	1.99363	-0.938026	6.97698	0.179096	0					0					1	2.93175	-0.000564905	7.91536	0.0500416
EXOSC1	3	0	0.999869	-1.95368	5.98356	0.512798	2	-3.36199	-8.68987	1.95272	0.161663	0					1	1.93741	-0.994311	6.92078	0.191902
EXOSC2	1	0	1.09395	-1.83746	6.0772	0.471522	0					1	2.35328	-0.57885	7.33682	0.112692	0
EXOSC3	1	1	0.481415	-2.11273	3.07553	0.692639	0	3.35831	-1.62623	6.29293	0.133412	1	1.66316	-0.907217	4.23348	0.182664	0	0.516879	-4.46647	3.44853	0.762432
EXOSC4	4	2	0.924963	-0.603434	2.68724	0.235339	1	2.41356	-0.308275	4.82396	0.0781969	2	1.72414	-0.168219	3.61228	0.0715117	0	0.117938	-4.81233	2.63905	0.940281
EXOSC7	1	0	1.06938	-1.86258	6.05285	0.482126	0					0					1	2.32079	-0.612167	7.30467	0.117798
EXPH5	0	4	-1.60699	-6.50019	0.654691	0.191114	0	1.05728	-3.85259	3.40349	0.541261	0	-0.394013	-5.29359	1.89445	0.783574	0	-0.770199	-5.6616	1.48545	0.569554
EXT1	0	1	-0.240353	-5.22367	2.69122	0.880749	0	2.96572	-2.01957	5.90214	0.170203	0	0.850773	-4.13295	3.78335	0.629848	0	0.44042	-4.54316	3.37264	0.795356
EXTL1	0	1	-0.610111	-5.59331	2.32117	0.69582	0	2.24694	-2.73737	5.18097	0.266668	0	0.44307	-4.54034	3.37487	0.79418	0	0.255694	-4.72763	3.18729	0.878289
EXTL2	0	1	-0.0738262	-5.05704	2.85748	0.963725	0	3.06571	-1.91873	6.00003	0.159872	0	0.988007	-3.99542	3.91984	0.580693	0	0.722391	-4.26094	3.654	0.678598
EXTL3	4	0	2.76015	0.484361	7.65432	0.0139649	0					3	3.6668	1.28906	8.57804	0.00162349	1	2.48024	-0.451095	7.46346	0.0947906
EZH1	1	0	1.32698	-1.60433	6.31019	0.377935	0					0					1	2.15087	-0.780753	7.13421	0.14689
EZR	1	1	0.552567	-1.97739	3.08258	0.638116	1	2.90939	0.366568	5.4518	0.0285117	0	0.423463	-4.55995	3.35527	0.802749	0	-0.0804448	-5.06377	2.85114	0.960458
F10	3	0	2.12394	-0.220368	7.02813	0.0800734	2	3.93658	1.08301	8.92036	0.00641788	0					1	2.45043	-0.482709	7.43438	0.0989502
F11	1	1	0.463347	-2.04855	2.97522	0.689744	0	1.90938	-3.07521	4.8441	0.329599	0	0.826198	-4.15735	3.75835	0.638946	0	0.219872	-4.76356	3.15172	0.894911
F11R	2	1	0.554063	-1.61969	3.0758	0.618346	1	4.32538	1.7791	6.86809	0.00305228	0	0.88045	-4.10301	3.81238	0.61891	0	0.53937	-4.44399	3.47106	0.752929
F13B	1	0	2.77654	-0.157826	7.76098	0.0628135	1	4.77042	1.81726	9.76257	0.0030285	0					0
F2	1	2	0.370212	-2.10968	2.55718	0.741206	0	2.49396	-2.43747	5.02013	0.221531	1	1.52732	-0.92511	3.65674	0.192295	0	0.396649	-4.5799	3.1717	0.813556
F2RL3	0	3	-1.15342	-6.0572	1.19031	0.383389	0	2.02847	-2.90288	4.48777	0.297109	0	-0.0489296	-4.95304	2.29612	0.974093	0	-0.414945	-5.31706	1.92151	0.77284
F7	3	0	2.12394	-0.220368	7.02813	0.0800734	2	3.93658	1.08301	8.92036	0.00641788	0					1	2.45043	-0.482709	7.43438	0.0989502
FA2H	0	1	-0.516775	-5.50034	2.41541	0.742148	0	1.31872	-3.66716	4.25663	0.475863	0	0.974524	-4.00978	3.90855	0.585547	0	0.390146	-4.59385	3.32339	0.817508
FAAP100	0	2	-1.72666	-6.68569	0.918418	0.216448	0	1.1876	-3.78448	3.91184	0.512451	0	-0.468565	-5.41604	2.11846	0.755693	0	-0.930918	-5.89185	1.72445	0.527591
FAAP20	1	1	-6.22714	-11.6094	3.30099	0.830296	0	3.58943	-1.39662	6.52775	0.115849	0	1.64303	-3.34091	4.57613	0.389124	1	-2.18812	-12.8186	4.62205	1
FAAP24	0	1	0.370045	-4.61335	3.30181	0.826377	0	3.58943	-1.39662	6.52775	0.115849	0	1.64303	-3.34091	4.57613	0.389124	0	1.07887	-3.90481	4.01135	0.549992
FABP1	1	2	-0.256423	-2.66781	1.78711	0.804925	0	0.81516	-4.11297	3.32855	0.631723	0	-0.0223666	-4.96468	2.54364	0.988609	0	-0.584169	-5.53065	1.99939	0.694663
FABP12	0	1	0.0782922	-4.90504	3.0099	0.962019	0	3.24388	-1.74171	6.18109	0.143265	0	1.14667	-3.83707	4.07931	0.527964	0	0.835316	-4.14825	3.7675	0.635549
FABP2	2	0	1.45227	-1.07513	6.38439	0.285155	0					0					2	1.95894	-0.639177	6.90871	0.148744
FABP4	0	1	0.0782922	-4.90504	3.0099	0.962019	0	3.24388	-1.74171	6.18109	0.143265	0	1.14667	-3.83707	4.07931	0.527964	0	0.835316	-4.14825	3.7675	0.635549
FABP7	1	0	0.670986	-2.26083	5.6544	0.66606	0					1	2.05477	-0.878426	7.03875	0.166209	0
FADD	1	1	0.471868	-2.06124	3.00492	0.68801	0	1.69441	-3.29081	4.63071	0.377102	0	0.565269	-4.41857	3.49814	0.742155	1	1.13481	-1.39802	3.66755	0.343432
FADS1	0	1	-0.87843	-5.86178	2.05323	0.567385	0	1.69441	-3.29081	4.63071	0.377102	0	0.565269	-4.41857	3.49814	0.742155	0	-0.213471	-5.19707	2.7188	0.894246
FADS2	0	1	-0.87843	-5.86178	2.05323	0.567385	0	1.69441	-3.29081	4.63071	0.377102	0	0.565269	-4.41857	3.49814	0.742155	0	-0.213471	-5.19707	2.7188	0.894246
FADS3	0	1	-0.87843	-5.86178	2.05323	0.567385	0	1.69441	-3.29081	4.63071	0.377102	0	0.565269	-4.41857	3.49814	0.742155	0	-0.213471	-5.19707	2.7188	0.894246
FADS6	1	1	0.485766	-2.03613	3.00764	0.677448	0	2.34241	-2.64217	5.2771	0.251198	0	0.409085	-4.57449	3.3413	0.809089	1	1.20535	-1.32536	3.73599	0.315147
FAH	1	0	1.39549	-1.53605	6.37879	0.352728	1	3.94205	1.00688	8.92681	0.0108239	0					0
FAIM	2	1	1.49966	-0.552134	3.91648	0.146787	0	1.49049	-3.49384	4.42454	0.427831	0	0.515694	-4.4678	3.4477	0.762956	2	2.36656	0.338924	4.7659	0.0238777
FAIM2	0	2	-1.55665	-6.49477	0.992488	0.252704	0	0.728076	-4.22639	3.34499	0.670524	0	-0.462547	-5.40077	2.0866	0.756483	0	-0.576324	-5.51043	1.95781	0.694702
FAM104A	0	1	-0.05157	-5.03483	2.87986	0.974703	0	3.43782	-1.54703	6.3732	0.127061	0	1.29763	-3.68596	4.22988	0.481591	0	0.559171	-4.42425	3.491	0.744636
FAM107A	0	3	-1.39956	-6.30687	0.959853	0.28097	0	1.42304	-3.49044	3.814	0.43147	0	-0.084371	-4.9875	2.25597	0.955105	0	-0.630679	-5.53873	1.73239	0.654912
FAM110A	3	5	-0.0807062	-1.63299	1.36696	0.913358	0	0.373507	-4.5562	2.76469	0.817258	2	1.25387	-0.516392	2.75435	0.148479	1	-0.0194121	-2.40282	1.76435	0.98453
FAM114A1	1	1	1.44169	-1.86862	4.758	0.44535	0	4.58632	-0.419516	7.57474	0.0641463	0	2.86967	-2.12082	5.81909	0.181238	1	2.46997	-0.910275	5.86826	0.167659
FAM118A	0	2	-0.765223	-5.69223	1.74463	0.592637	0	2.07647	-2.85305	4.59424	0.287975	0	0.373534	-4.55463	2.88711	0.817363	0	0.0934502	-4.83687	2.61448	0.952538
FAM118B	1	0	1.64317	-1.28809	6.62636	0.270548	1	4.47372	1.54023	9.45781	0.00467264	0					0
FAM120A	1	1	0.481415	-2.11273	3.07553	0.692639	0	3.35831	-1.62623	6.29293	0.133412	1	1.66316	-0.907217	4.23348	0.182664	0	0.516879	-4.46647	3.44853	0.762432
FAM120AOS	1	1	0.481415	-2.11273	3.07553	0.692639	0	3.35831	-1.62623	6.29293	0.133412	1	1.66316	-0.907217	4.23348	0.182664	0	0.516879	-4.46647	3.44853	0.762432
FAM120B	2	1	1.49761	-0.779574	4.01498	0.191106	1	4.16484	1.64736	6.68297	0.00374105	0	1.2071	-3.77655	4.1395	0.508946	1	1.14213	-1.53356	3.81672	0.376254
FAM135B	2	0	1.86756	-0.705089	6.81153	0.166233	1	2.72765	-0.207268	7.71233	0.0674022	1	3.03069	0.0986571	8.01419	0.0432604	0
FAM149B1	1	0	1.85348	-1.07777	6.83666	0.212232	0					0					1	2.75312	-0.178415	7.73642	0.0646994
FAM151A	1	7	-1.57762	-3.85757	0.00711331	0.0511362	0	-1.56888	-6.47449	0.759497	0.215724	0	-1.16962	-6.05365	1.01301	0.355207	1	-0.625309	-2.96296	1.03782	0.49388
FAM161A	1	0	1.31958	-1.61227	6.303	0.380829	0					0					0
FAM162A	0	1	-0.836622	-5.81987	2.09478	0.586796	0	1.86685	-3.11762	4.80129	0.338472	0	0.550122	-4.43343	3.48226	0.748441	0	-0.114873	-5.09828	2.81693	0.943405
FAM162B	0	1	-0.452548	-5.43577	2.47879	0.774165	0	2.36912	-2.61544	5.30377	0.247023	0	0.858261	-4.12524	3.79029	0.627045	0	0.409748	-4.57362	3.34144	0.808771
FAM163A	0	1	-0.283996	-5.2672	2.64728	0.858828	0	2.34045	-2.64362	5.27389	0.251437	0	1.12955	-3.85388	4.0614	0.533395	0	0.510311	-4.473	3.44185	0.765217
FAM163B	1	2	-0.380019	-2.77488	1.64223	0.710076	0	2.73171	-2.21357	5.30115	0.192355	1	1.06666	-1.34556	3.11462	0.337421	0	0.0367793	-4.90012	2.58069	0.981296
FAM166A	1	0	1.09395	-1.83746	6.0772	0.471522	0					1	2.35328	-0.57885	7.33682	0.112692	0
FAM166B	1	1	0.481415	-2.11273	3.07553	0.692639	0	3.35831	-1.62623	6.29293	0.133412	1	1.66316	-0.907217	4.23348	0.182664	0	0.516879	-4.46647	3.44853	0.762432
FAM166C	1	0	-6.29601	-11.7	-0.929334	0.0290728	0					0					1	-5.98362	-11.388	-0.616566	0.0348537
FAM167B	1	0	1.98397	-0.947442	6.96722	0.181205	0					1	3.01006	0.07794	7.99359	0.0446015	0
FAM168A	0	1	-0.87843	-5.86178	2.05323	0.567385	0	1.69441	-3.29081	4.63071	0.377102	0	0.565269	-4.41857	3.49814	0.742155	0	-0.213471	-5.19707	2.7188	0.894246
FAM168B	0	1	-0.88857	-5.87212	2.04357	0.562777	0	2.28749	-2.70165	5.23358	0.260659	0	0.544888	-4.43944	3.47896	0.750753	0	0.244522	-4.73954	3.17793	0.883513
FAM170B	1	0	1.92913	-1.00233	6.9124	0.193801	0					0					0
FAM171A1	1	0	1.54049	-1.39078	6.52368	0.30283	1	4.45329	1.51964	9.43745	0.00482768	0					0
FAM171B	2	0	1.40354	-1.12257	6.33531	0.30308	0					0					1	1.91065	-1.02092	6.89397	0.198212
FAM177A1	1	4	-0.347575	-2.72471	1.45471	0.722584	0	1.09649	-3.88306	3.82238	0.543271	0	-0.222797	-5.13937	2.13703	0.881244	1	0.537214	-1.83836	2.3263	0.605187
FAM177B	1	0	2.45319	-0.482871	7.43832	0.0989277	0					1	3.36112	0.418101	8.3491	0.0268507	0
FAM184A	2	0	2.16844	-0.344209	7.09631	0.0945265	0					1	2.84576	-0.0868043	7.82948	0.056718	1	2.18971	-0.741931	7.17306	0.139717
FAM184B	1	0	0.982344	-1.94925	5.96567	0.520186	0					0					1	1.93799	-0.994127	6.92153	0.191834
FAM185A	1	0	2.31044	-0.626102	7.29577	0.119912	0					0					1	3.75549	0.811155	8.744	0.0147039
FAM186A	1	2	-0.270115	-2.69118	1.78388	0.795947	0	0.834002	-4.14317	3.60068	0.634636	0	-0.313084	-5.2734	2.33771	0.839918	1	0.624727	-1.7799	2.65832	0.561446
FAM186B	0	1	-1.29481	-6.27819	1.63693	0.390241	0	0.880138	-4.10516	3.8166	0.61937	0	-0.198339	-5.18225	2.73469	0.901842	0	-0.267892	-5.25154	2.66452	0.866966
FAM193A	1	1	0.0795669	-2.44499	2.60414	0.94552	0	2.74216	-2.2432	5.67878	0.195659	0	0.391488	-4.59231	3.32425	0.81689	1	0.940806	-1.57408	3.45571	0.424506
FAM200B	1	0	0.982344	-1.94925	5.96567	0.520186	0					0					1	1.93799	-0.994127	6.92153	0.191834
FAM205A	1	1	0.481415	-2.11273	3.07553	0.692639	0	3.35831	-1.62623	6.29293	0.133412	1	1.66316	-0.907217	4.23348	0.182664	0	0.516879	-4.46647	3.44853	0.762432
FAM205C	1	1	0.481415	-2.11273	3.07553	0.692639	0	3.35831	-1.62623	6.29293	0.133412	1	1.66316	-0.907217	4.23348	0.182664	0	0.516879	-4.46647	3.44853	0.762432
FAM20C	4	5	0.219025	-1.11081	1.49549	0.735251	1	2.31952	0.0188087	3.98585	0.0485562	0	-0.48853	-5.36657	1.69114	0.723479	3	0.791223	-0.689336	2.1354	0.273201
FAM210A	1	1	1.77867	-1.15499	4.71879	0.23025	0	3.29723	-1.68713	6.23138	0.13852	0	0.800688	-4.18277	3.7326	0.648513	0	0.192019	-4.79131	3.12361	0.90793
FAM216A	0	1	-1.29481	-6.27819	1.63693	0.390241	0	0.880138	-4.10516	3.8166	0.61937	0	-0.198339	-5.18225	2.73469	0.901842	0	-0.267892	-5.25154	2.66452	0.866966
FAM216B	0	1	-0.359778	-5.34304	2.57167	0.820742	0	2.33536	-2.64952	5.27079	0.252355	0	0.632739	-4.3509	3.56511	0.714375	0	0.653473	-4.32999	3.58543	0.705968
FAM217A	1	1	0.3482	-2.18523	2.88165	0.766601	0	2.4091	-2.5759	5.34485	0.240966	0	0.841421	-4.14226	3.77389	0.633302	0	0.349115	-4.63439	3.28116	0.83576
FAM217B	0	1	-0.345171	-5.32839	2.58615	0.828078	0	2.82463	-2.15982	5.75897	0.185745	0	0.762296	-4.22114	3.69417	0.663144	0	0.483015	-4.50033	3.41466	0.77689
FAM219A	1	1	0.481415	-2.11273	3.07553	0.692639	0	3.35831	-1.62623	6.29293	0.133412	1	1.66316	-0.907217	4.23348	0.182664	0	0.516879	-4.46647	3.44853	0.762432
FAM219B	1	0	1.39549	-1.53605	6.37879	0.352728	1	3.94205	1.00688	8.92681	0.0108239	0					0
FAM220A	1	1	0.830284	-1.86493	3.5256	0.522638	1	2.96825	-0.781784	6.72367	0.143912	0	1.42805	-3.55591	4.36122	0.444577	0	1.18256	-3.80116	4.11513	0.516602
FAM221A	0	1	-1.43832	-6.42171	1.49346	0.337536	0	1.2706	-3.71487	4.20747	0.489988	0	0.160989	-4.82299	3.09419	0.922584	0	-0.740534	-5.72422	2.19194	0.632505
FAM221B	1	2	-0.106739	-2.53272	1.96451	0.919518	0	2.28191	-2.6686	4.88237	0.255932	1	1.17971	-1.24222	3.23553	0.294792	0	-0.308939	-5.2453	2.23368	0.838108
FAM222A	0	1	-1.29481	-6.27819	1.63693	0.390241	0	0.880138	-4.10516	3.8166	0.61937	0	-0.198339	-5.18225	2.73469	0.901842	0	-0.267892	-5.25154	2.66452	0.866966
FAM228A	5	4	-0.0363921	-1.30392	1.28408	0.954665	0	1.48905	-3.43443	3.87556	0.415816	1	1.42585	-0.891826	3.14727	0.189764	3	-0.0591009	-1.56345	1.36082	0.934234
FAM234A	2	0	2.26259	-0.274168	7.19737	0.0830939	0					0					1	2.59518	-0.336643	7.57859	0.0809031
FAM234B	0	1	-1.29481	-6.27819	1.63693	0.390241	0	0.880138	-4.10516	3.8166	0.61937	0	-0.198339	-5.18225	2.73469	0.901842	0	-0.267892	-5.25154	2.66452	0.866966
FAM24A	1	0	0.963701	-1.96838	5.94722	0.5286	0					0					0
FAM24B	1	0	0.963701	-1.96838	5.94722	0.5286	0					0					0
FAM3B	8	7	0.133954	-0.999639	1.24493	0.811805	3	1.18159	-0.711628	2.70458	0.19847	0	-1.46053	-6.33219	0.671391	0.219375	5	0.585299	-0.733931	1.79442	0.364758
FAM3D	0	3	-1.39956	-6.30687	0.959853	0.28097	0	1.42304	-3.49044	3.814	0.43147	0	-0.084371	-4.9875	2.25597	0.955105	0	-0.630679	-5.53873	1.73239	0.654912
FAM43A	1	4	-0.632398	-2.98383	1.18433	0.507984	0	0.359755	-4.60518	2.98695	0.828415	0	-0.354962	-5.25845	1.97033	0.806511	1	0.169258	-2.21117	2.02994	0.868324
FAM76B	0	1	-0.131261	-5.11449	2.80011	0.935254	0	3.13749	-1.847	6.07195	0.152916	0	1.31591	-3.66762	4.248	0.476218	0	0.475706	-4.50769	3.40747	0.780041
FAM78A	1	1	0.240278	-2.29176	2.77229	0.837382	0	2.25002	-2.73414	5.18366	0.266131	1	1.57949	-0.969005	4.12788	0.199424	0	0.200679	-4.7826	3.13217	0.903867
FAM81B	0	1	1.12458	-3.85946	4.05794	0.535121	0	3.55599	-1.43449	6.50542	0.118562	0	1.99477	-2.99074	4.9318	0.312578	0	2.37851	-2.60743	5.31658	0.24576
FAM83C	0	1	-0.195171	-5.17839	2.73615	0.903372	0	2.84905	-2.13545	5.78353	0.182944	0	1.17752	-3.80596	4.1095	0.518137	0	0.494565	-4.48878	3.42621	0.771939
FAM83F	0	1	-0.240353	-5.22367	2.69122	0.880749	0	2.96572	-2.01957	5.90214	0.170203	0	0.850773	-4.13295	3.78335	0.629848	0	0.44042	-4.54316	3.37264	0.795356
FAM83G	8	16	-0.18797	-1.07456	0.626127	0.657512	0	-0.137215	-4.98829	1.87399	0.922403	1	-0.624177	-2.83217	0.764889	0.426527	3	-0.315974	-1.66595	0.740973	0.583836
FAM83H	2	3	0.087768	-1.74068	1.76392	0.918029	1	1.96039	-0.557851	4.08503	0.113522	1	0.947137	-1.41079	2.784	0.374013	0	-0.564029	-5.47366	1.79913	0.692003
FAM89A	1	0	1.53452	-1.40089	6.51939	0.305576	1	2.05752	-0.882233	7.04415	0.166688	0					0
FAM89B	0	2	-1.311	-6.23874	1.20124	0.336782	0	1.40413	-3.53223	3.94555	0.44132	0	-0.0129481	-4.94052	2.4988	0.993327	0	-0.593353	-5.52303	1.92531	0.684212
FAM8A1	0	5	-1.82478	-6.70503	0.364953	0.116572	0	0.985743	-3.90024	3.20528	0.560574	0	-0.605636	-5.48474	1.57896	0.656148	0	-1.05363	-5.93748	1.14996	0.41353
FAM90A1	0	1	-1.29481	-6.27819	1.63693	0.390241	0	0.880138	-4.10516	3.8166	0.61937	0	-0.198339	-5.18225	2.73469	0.901842	0	-0.267892	-5.25154	2.66452	0.866966
FAM98A	0	1	0.0261699	-4.95702	2.95742	0.987243	0	3.18487	-1.79947	6.11897	0.148481	0	1.05578	-3.9276	3.98753	0.557615	0	0.844067	-4.13924	3.7756	0.63225
FAM98B	0	1	-0.872282	-5.85557	2.05922	0.570205	0	1.91242	-3.07237	4.84764	0.329006	0	0.653166	-4.33051	3.58563	0.706125	0	-0.353421	-5.3369	2.57855	0.82397
FAM98C	0	1	-0.377153	-5.36035	2.55413	0.812	0	2.03963	-2.94458	4.9734	0.303701	0	0.704275	-4.27914	3.6361	0.685725	0	0.48126	-4.50209	3.41292	0.777645
FAN1	2	1	0.803954	-1.2227	3.20267	0.42933	0	2.56378	-2.42072	5.49827	0.218642	1	1.73202	-0.804544	4.26857	0.160431	0	0.0356486	-4.94777	2.96746	0.98264
FANCC	1	1	0.481415	-2.11273	3.07553	0.692639	0	3.35831	-1.62623	6.29293	0.133412	1	1.66316	-0.907217	4.23348	0.182664	0	0.516879	-4.46647	3.44853	0.762432
FANCD2	1	1	0.333122	-2.19894	2.8652	0.776216	0	1.94307	-3.04141	4.87752	0.322698	1	1.47941	-1.05387	4.01273	0.223911	0	-0.214136	-5.19755	2.71767	0.893897
FANCD2OS	1	1	0.333122	-2.19894	2.8652	0.776216	0	1.94307	-3.04141	4.87752	0.322698	1	1.47941	-1.05387	4.01273	0.223911	0	-0.214136	-5.19755	2.71767	0.893897
FANCG	1	1	0.481415	-2.11273	3.07553	0.692639	0	3.35831	-1.62623	6.29293	0.133412	1	1.66316	-0.907217	4.23348	0.182664	0	0.516879	-4.46647	3.44853	0.762432
FANCI	0	1	-0.965991	-5.94921	1.96536	0.527458	0	1.64115	-3.34311	4.57503	0.389638	0	0.161755	-4.82171	3.09369	0.922194	0	-0.0134429	-4.99681	2.91826	0.993426
FANCM	1	0	1.99363	-0.938026	6.97698	0.179096	0					0					1	2.93175	-0.000564905	7.91536	0.0500416
FANK1	0	1	-1.53673	-6.5203	1.39547	0.304237	0	1.19839	-3.78795	4.13745	0.51218	0	-0.362183	-5.34646	2.57176	0.819685	0	-0.675794	-5.65977	2.25739	0.663878
FAR2	0	1	-1.29481	-6.27819	1.63693	0.390241	0	0.880138	-4.10516	3.8166	0.61937	0	-0.198339	-5.18225	2.73469	0.901842	0	-0.267892	-5.25154	2.66452	0.866966
FARP1	1	1	0.0130518	-2.49964	2.52571	0.990993	1	1.85923	-0.978606	4.70739	0.189178	0	0.0440928	-4.94112	2.98036	0.978573	0	-0.0412902	-5.026	2.89372	0.979784
FARP2	1	0	1.71494	-1.21628	6.69812	0.249469	0					1	2.87494	-0.0567172	7.8583	0.054302	0
FARSA	1	0	1.57448	-1.35731	6.55789	0.291964	0					1	2.85562	-0.0774857	7.83956	0.0559587	0
FASN	0	1	-0.925126	-5.90843	2.00641	0.545949	0	1.68007	-3.30474	4.61532	0.380411	0	0.534593	-4.4491	3.46709	0.75499	0	-0.269888	-5.25338	2.66212	0.865946
FASTKD3	3	2	1.33839	-0.761269	3.44647	0.204572	0	2.97912	-1.96778	5.56222	0.164989	1	1.72935	-9.26254	4.25708	0.380051	1	2.17568	-0.54616	4.52798	0.109008
FASTKD5	0	2	-0.950019	-5.88178	1.57594	0.501655	0	1.66557	-3.29677	4.32577	0.379502	0	0.211703	-4.72944	2.77231	0.895018	0	-0.155932	-5.08281	2.35347	0.918454
FAT1	1	3	-0.337898	-2.6804	1.4802	0.7257	0	0.935175	-3.99834	3.39586	0.588477	0	-0.30174	-5.21409	2.07134	0.837649	1	0.615638	-1.72578	2.43315	0.548931
FAU	0	2	-1.62719	-6.56003	0.902547	0.226067	0	-0.363435	-5.34932	2.52246	0.819464	0	-0.308324	-5.24757	2.24473	0.838886	0	-0.64484	-5.5728	1.86813	0.65624
FAXDC2	0	1	-0.778288	-5.76143	2.15285	0.614293	0	1.64465	-3.33899	4.57704	0.388676	0	0.352906	-4.63035	3.28433	0.83403	0	0.125296	-4.85792	3.05662	0.939492
FBLN1	3	2	0.973386	-0.764236	2.88481	0.268691	1	2.50149	-0.284904	4.96565	0.075426	1	1.53901	-0.893641	3.62917	0.185113	1	1.33786	-1.20652	3.6344	0.269752
FBP1	1	2	0.465943	-2.12452	3.0312	0.701567	0	3.26656	-1.69759	5.95158	0.139472	1	1.64329	-0.921848	4.16017	0.186511	0	0.52302	-4.46578	3.56993	0.760876
FBP2	1	2	0.465943	-2.12452	3.0312	0.701567	0	3.26656	-1.69759	5.95158	0.139472	1	1.64329	-0.921848	4.16017	0.186511	0	0.52302	-4.46578	3.56993	0.760876
FBRSL1	1	1	0.241777	-2.33643	2.81984	0.840745	0	0.880138	-4.10516	3.8166	0.61937	0	-0.198339	-5.18225	2.73469	0.901842	0	-0.267892	-5.25154	2.66452	0.866966
FBXL14	0	1	-1.29481	-6.27819	1.63693	0.390241	0	0.880138	-4.10516	3.8166	0.61937	0	-0.198339	-5.18225	2.73469	0.901842	0	-0.267892	-5.25154	2.66452	0.866966
FBXL16	2	0	2.24788	-0.286383	7.18196	0.0849567	0					1	3.21336	0.281313	8.19688	0.032965	0
FBXL18	2	1	1.05768	-1.08374	3.55506	0.329446	1	3.98805	1.30463	6.6739	0.00664623	1	1.66885	-1.00313	4.34113	0.20166	0	0.975706	-4.00798	3.9082	0.585015
FBXL20	1	2	0.0212764	-2.37905	2.05179	0.983689	0	1.77395	-3.1546	4.28881	0.348467	1	1.16056	-1.24314	3.19743	0.297562	0	-0.254479	-5.18724	2.27488	0.866629
FBXL3	1	0	1.79012	-1.14151	6.77346	0.228778	0					1	3.22885	0.296032	8.21268	0.0322468	0
FBXL5	1	0	0.982344	-1.94925	5.96567	0.520186	0					0					1	1.93799	-0.994127	6.92153	0.191834
FBXL6	3	2	0.827337	-0.839013	2.63851	0.322277	1	2.41356	-0.308275	4.82396	0.0781969	2	1.95	0.076802	3.82306	0.0422425	0	0.117938	-4.81233	2.63905	0.940281
FBXO10	1	1	0.481415	-2.11273	3.07553	0.692639	0	3.35831	-1.62623	6.29293	0.133412	1	1.66316	-0.907217	4.23348	0.182664	0	0.516879	-4.46647	3.44853	0.762432
FBXO11	0	1	-1.62093	-6.60468	1.3117	0.277585	0	2.27249	-2.72003	5.22694	0.26361	0	1.41243	-3.57445	4.35283	0.449447	0	-1.30227	-6.28631	1.6311	0.38769
FBXO15	5	0	2.77948	0.574542	7.66285	0.00935839	0					1	3.03969	0.107887	8.0231	0.0426748	3	2.9259	0.558295	7.83482	0.0129212
FBXO16	3	0	2.38501	-0.0040051	7.29754	0.050436	0					2	3.1224	0.562828	8.06319	0.0158369	1	2.48024	-0.451095	7.46346	0.0947906
FBXO17	0	1	-0.536254	-5.51943	2.39497	0.732368	0	2.63399	-2.35015	5.5676	0.209199	0	0.562917	-4.42043	3.49455	0.74306	0	0.243027	-4.74025	3.17449	0.884142
FBXO2	1	0	2.56944	-0.362138	7.55276	0.0838318	0					0					1	3.16389	0.231714	8.14745	0.035506
FBXO21	0	1	-1.29481	-6.27819	1.63693	0.390241	0	0.880138	-4.10516	3.8166	0.61937	0	-0.198339	-5.18225	2.73469	0.901842	0	-0.267892	-5.25154	2.66452	0.866966
FBXO22	1	0	1.39549	-1.53605	6.37879	0.352728	1	3.94205	1.00688	8.92681	0.0108239	0					0
FBXO25	1	0	1.61087	-1.32048	6.5941	0.280448	0					0					1	2.31013	-0.621602	7.29351	0.119313
FBXO3	0	1	-0.85811	-5.8413	2.07314	0.576747	0	1.95264	-3.03137	4.88591	0.320691	0	0.614635	-4.36877	3.54642	0.721711	0	-0.154204	-5.13749	2.7773	0.923834
FBXO33	1	0	1.99363	-0.938026	6.97698	0.179096	0					0					1	2.93175	-0.000564905	7.91536	0.0500416
FBXO34	3	0	2.11782	-0.521893	7.07582	0.121974	0					0					3	3.07014	0.445329	8.02547	0.0208384
FBXO36	0	1	0.18753	-4.79589	3.11935	0.910044	0	3.49075	-1.49544	6.42942	0.123091	0	1.42331	-3.56069	4.35658	0.445886	0	0.850077	-4.13365	3.78266	0.630105
FBXO39	1	1	0.742669	-1.78282	3.26821	0.528176	0	3.02238	-1.96297	5.959	0.16432	0	1.16233	-3.82148	4.0951	0.522996	1	1.50149	-1.03178	4.03489	0.217568
FBXO4	1	0	1.48857	-1.44278	6.47179	0.320125	0					1	2.86813	-0.0638993	7.85162	0.0548696	0
FBXO40	5	7	0.350055	-0.845928	1.48971	0.551702	0	0.60607	-4.28949	2.85799	0.70896	3	1.2774	-0.160029	2.52301	0.077645	1	-0.214424	-2.49406	1.36875	0.811959
FBXO43	1	1	-0.0960148	-2.67049	2.47805	0.936198	0	1.77352	-3.21109	4.7083	0.358835	0	0.272115	-4.71137	3.20411	0.870741	1	0.464881	-2.20063	3.12965	0.714469
FBXO44	1	0	2.56944	-0.362138	7.55276	0.0838318	0					0					1	3.16389	0.231714	8.14745	0.035506
FBXO46	1	0	1.13568	-1.79592	6.11902	0.453973	0					0					0
FBXO5	0	1	-0.779774	-5.76297	2.15151	0.613604	0	2.10561	-2.87859	5.03937	0.291384	0	0.423463	-4.55995	3.35527	0.802749	0	-0.0804448	-5.06377	2.85114	0.960458
FBXO6	1	0	2.56944	-0.362138	7.55276	0.0838318	0					0					1	3.16389	0.231714	8.14745	0.035506
FBXO8	1	0	1.15077	-1.78082	6.1341	0.447699	0					0					1	2.00073	-0.931388	6.98427	0.177607
FBXW2	1	1	0.481415	-2.11273	3.07553	0.692639	0	3.35831	-1.62623	6.29293	0.133412	1	1.66316	-0.907217	4.23348	0.182664	0	0.516879	-4.46647	3.44853	0.762432
FBXW5	2	0	1.83236	-0.695761	6.76474	0.167309	0					1	2.35328	-0.57885	7.33682	0.112692	1	2.13649	-0.795492	7.11997	0.149678
FBXW8	0	1	-1.29481	-6.27819	1.63693	0.390241	0	0.880138	-4.10516	3.8166	0.61937	0	-0.198339	-5.18225	2.73469	0.901842	0	-0.267892	-5.25154	2.66452	0.866966
FBXW9	1	0	1.57448	-1.35731	6.55789	0.291964	0					1	2.85562	-0.0774857	7.83956	0.0559587	0
FCAR	1	1	0.103797	-2.40711	2.6147	0.928403	0	1.50806	-3.47614	4.44181	0.423181	1	1.42335	-1.09487	3.94158	0.237363	0	-0.203075	-5.18642	2.72858	0.899429
FCER1A	0	1	-0.381552	-5.36534	2.55118	0.809882	0	3.11253	-1.88012	6.06734	0.156048	0	0.782685	-4.2023	3.7184	0.655622	0	0.77914	-4.20551	3.714	0.656911
FCER2	4	1	1.03435	-1.01041	3.44672	0.313348	0	1.68549	-3.29967	4.62162	0.379193	2	1.54235	-1.01964	4.06947	0.206469	2	1.41734	-1.10883	3.93528	0.239486
FCGRT	1	0	1.9965	-0.934924	6.97975	0.178423	0					0					1	2.61485	-0.31696	7.59827	0.0787068
FCHO1	1	0	0.619222	-2.31231	5.60252	0.691363	0					0					1	1.5608	-1.37128	6.54432	0.296401
FCHSD2	0	1	-0.87843	-5.86178	2.05323	0.567385	0	1.69441	-3.29081	4.63071	0.377102	0	0.565269	-4.41857	3.49814	0.742155	0	-0.213471	-5.19707	2.7188	0.894246
FCN1	3	0	2.39294	0.0105306	7.30746	0.0488572	0					2	2.98624	0.470185	7.91515	0.0190261	1	2.58741	-0.344456	7.57085	0.0817895
FCN2	3	0	2.39294	0.0105306	7.30746	0.0488572	0					2	2.98624	0.470185	7.91515	0.0190261	1	2.58741	-0.344456	7.57085	0.0817895
FCN3	1	0	1.10535	-1.82649	6.08878	0.46676	0					1	2.15496	-0.778205	7.13892	0.146353	0
FCRL6	1	1	0.650545	-1.86281	3.16393	0.577066	0	3.11253	-1.88012	6.06734	0.156048	0	0.782685	-4.2023	3.7184	0.655622	1	1.69238	-0.833164	4.21819	0.167284
FCSK	0	1	1.00106	-3.98346	3.93559	0.576403	0	2.17516	-2.81892	5.13367	0.280433	0	2.06589	-2.92097	5.00627	0.299159	0	2.29348	-2.69362	5.23444	0.25939
FDFT1	1	0	-5.99137	-11.3955	-0.624548	0.0346923	0					0					1	-5.89566	-11.3003	-0.528368	0.03669
FDXACB1	2	1	1.38629	-0.642614	3.78643	0.173985	0	2.52132	-2.47337	5.4813	0.225832	0	0.826201	-4.161	3.7674	0.639618	1	2.10611	-0.456009	4.67102	0.0979536
FDXR	1	1	0.485766	-2.03613	3.00764	0.677448	0	2.34241	-2.64217	5.2771	0.251198	0	0.409085	-4.57449	3.3413	0.809089	1	1.20535	-1.32536	3.73599	0.315147
FEM1B	1	1	1.48892	-1.50499	4.4846	0.333145	1	4.0265	1.03719	7.03064	0.0103937	0	2.4887	-2.49738	5.42716	0.229375	0	2.80942	-2.17709	5.74891	0.18774
FEM1C	0	1	-0.539318	-5.5225	2.39192	0.730846	0	2.40766	-2.57643	5.34113	0.241059	0	0.825268	-4.15812	3.75701	0.639263	0	0.223392	-4.75988	3.15487	0.893261
FEN1	0	1	-0.87843	-5.86178	2.05323	0.567385	0	1.69441	-3.29081	4.63071	0.377102	0	0.565269	-4.41857	3.49814	0.742155	0	-0.213471	-5.19707	2.7188	0.894246
FER	1	0	0.834157	-2.09726	5.81741	0.587953	1	2.85455	-0.0796613	7.83894	0.0561336	0					0
FERMT1	0	1	-0.611788	-5.59512	2.31981	0.695027	0	1.7735	-3.21125	4.7086	0.358865	0	0.447042	-4.53668	3.3796	0.792491	0	0.350247	-4.63333	3.28246	0.835259
FERMT2	1	0	1.99363	-0.938026	6.97698	0.179096	0					0					1	2.93175	-0.000564905	7.91536	0.0500416
FERMT3	0	1	-0.87843	-5.86178	2.05323	0.567385	0	1.69441	-3.29081	4.63071	0.377102	0	0.565269	-4.41857	3.49814	0.742155	0	-0.213471	-5.19707	2.7188	0.894246
FES	1	0	1.35723	-1.574	6.34041	0.366638	0					0					1	2.14489	-0.78656	7.12816	0.147996
FETUB	0	1	-0.170811	-5.15404	2.76056	0.915547	0	3.08876	-1.89584	6.02351	0.157617	0	1.123	-3.86052	4.05507	0.535527	0	0.467895	-4.51548	3.39962	0.783408
FEZ1	1	0	1.64317	-1.28809	6.62636	0.270548	1	4.47372	1.54023	9.45781	0.00467264	0					0
FFAR2	1	0	2.57376	-0.35788	7.55711	0.0833355	0					0					1	3.12727	0.195024	8.11086	0.037503
FGA	0	1	-0.994761	-5.97818	1.93707	0.514703	0	1.75074	-3.23496	4.6882	0.364169	0	0.498897	-4.4851	3.43215	0.770179	0	-0.211384	-5.19509	2.72116	0.8953
FGB	0	1	-0.994761	-5.97818	1.93707	0.514703	0	1.75074	-3.23496	4.6882	0.364169	0	0.498897	-4.4851	3.43215	0.770179	0	-0.211384	-5.19509	2.72116	0.8953
FGD2	1	0	1.59636	-1.33493	6.57957	0.284957	0					1	2.74403	-0.187812	7.72746	0.065572	0
FGD3	2	1	1.04328	-1.02675	3.47048	0.315703	0	3.35831	-1.62623	6.29293	0.133412	2	2.31619	0.252403	4.73444	0.0291702	0	0.516879	-4.46647	3.44853	0.762432
FGD4	1	1	0.138655	-2.4118	2.68926	0.906675	0	0.880138	-4.10516	3.8166	0.61937	1	1.3083	-1.26151	3.8786	0.286959	0	-0.267892	-5.25154	2.66452	0.866966
FGD6	0	1	-1.29481	-6.27819	1.63693	0.390241	0	0.880138	-4.10516	3.8166	0.61937	0	-0.198339	-5.18225	2.73469	0.901842	0	-0.267892	-5.25154	2.66452	0.866966
FGF10	1	0	1.48857	-1.44278	6.47179	0.320125	0					1	2.86813	-0.0638993	7.85162	0.0548696	0
FGF11	1	0	2.03128	-0.900293	7.0146	0.170899	0					1	3.37758	0.444953	8.36132	0.0257501	0
FGF14	1	0	1.06626	-1.86777	6.05057	0.48382	1	1.99113	-0.945861	6.97664	0.18054	0					0
FGF17	1	0	1.32346	-1.60786	6.30667	0.379263	0					1	2.72336	-0.208583	7.70683	0.0675412	0
FGF19	0	1	-0.87843	-5.86178	2.05323	0.567385	0	1.69441	-3.29081	4.63071	0.377102	0	0.565269	-4.41857	3.49814	0.742155	0	-0.213471	-5.19707	2.7188	0.894246
FGF2	1	0	1.67652	-1.25507	6.65984	0.260665	0					0					0
FGF20	0	1	-1.44926	-6.43268	1.48257	0.333721	0	-0.077485	-5.06257	2.85845	0.961972	0	-0.223471	-5.20742	2.70966	0.889269	0	-0.195924	-5.1797	2.73678	0.903039
FGF22	4	1	1.31204	-0.396598	3.62481	0.136661	1	2.20917	-0.864533	5.27917	0.160176	2	1.97468	-0.0616074	4.37832	0.0568626	0	0.373038	-4.61032	3.30472	0.825039
FGF23	0	1	-1.29481	-6.27819	1.63693	0.390241	0	0.880138	-4.10516	3.8166	0.61937	0	-0.198339	-5.18225	2.73469	0.901842	0	-0.267892	-5.25154	2.66452	0.866966
FGF3	0	1	-0.87843	-5.86178	2.05323	0.567385	0	1.69441	-3.29081	4.63071	0.377102	0	0.565269	-4.41857	3.49814	0.742155	0	-0.213471	-5.19707	2.7188	0.894246
FGF4	0	1	-0.87843	-5.86178	2.05323	0.567385	0	1.69441	-3.29081	4.63071	0.377102	0	0.565269	-4.41857	3.49814	0.742155	0	-0.213471	-5.19707	2.7188	0.894246
FGF6	0	1	-1.29481	-6.27819	1.63693	0.390241	0	0.880138	-4.10516	3.8166	0.61937	0	-0.198339	-5.18225	2.73469	0.901842	0	-0.267892	-5.25154	2.66452	0.866966
FGF8	2	0	1.82728	-0.777643	6.77843	0.181992	0					1	2.75802	-0.173804	7.74145	0.064274	0
FGFBP1	2	1	0.31199	-1.70809	2.70529	0.760375	0	0.617799	-4.3669	3.55279	0.720627	0	-0.204506	-5.1882	2.728	0.89874	1	0.911377	-1.60165	3.42441	0.438211
FGFBP2	2	1	0.31199	-1.70809	2.70529	0.760375	0	0.617799	-4.3669	3.55279	0.720627	0	-0.204506	-5.1882	2.728	0.89874	1	0.911377	-1.60165	3.42441	0.438211
FGFBP3	0	2	-0.755547	-5.68899	1.77645	0.600379	0	1.94671	-3.01173	4.58782	0.317465	0	0.280704	-4.64995	2.80292	0.86104	0	0.0820221	-4.84892	2.60521	0.958304
FGFR1	1	0	1.20995	-1.72161	6.19326	0.423543	0					0					0
FGFR1OP2	1	1	0.138655	-2.4118	2.68926	0.906675	0	0.880138	-4.10516	3.8166	0.61937	1	1.3083	-1.26151	3.8786	0.286959	0	-0.267892	-5.25154	2.66452	0.866966
FGFR2	0	1	-1.42924	-6.41511	1.50863	0.341892	0	0.389017	-4.60942	3.35829	0.819689	0	-0.0829788	-5.07248	2.86393	0.959399	0	-0.0551423	-5.04393	2.88998	0.973058
FGFR3	1	0	0.982344	-1.94925	5.96567	0.520186	0					0					1	1.93799	-0.994127	6.92153	0.191834
FGFRL1	1	0	1.97681	-0.954704	6.96011	0.182827	0					0					1	2.65864	-0.273324	7.64211	0.0740253
FGG	0	1	-0.994761	-5.97818	1.93707	0.514703	0	1.75074	-3.23496	4.6882	0.364169	0	0.498897	-4.4851	3.43215	0.770179	0	-0.211384	-5.19509	2.72116	0.8953
FGL1	1	6	-1.1793	-3.47131	0.427136	0.161168	0	0.56196	-4.32401	2.7721	0.726108	0	-0.875608	-5.75011	1.27576	0.500526	1	-0.535448	-2.8879	1.13861	0.56398
FGL2	1	0	1.25051	-1.68101	6.23381	0.407406	1	3.63866	0.703936	8.62326	0.0173255	0					0
FH	1	6	-1.31936	-3.6198	0.315915	0.119933	0	-0.0573064	-4.94142	2.14808	0.969008	0	-1.02214	-5.90317	1.15959	0.426942	0	-1.3485	-6.22758	0.828837	0.272267
FHL5	2	0	1.17602	-1.34611	6.1067	0.395804	0					0					2	1.62417	-0.892509	6.55324	0.224506
FIBCD1	1	0	1.09395	-1.83746	6.0772	0.471522	0					1	2.35328	-0.57885	7.33682	0.112692	0
FIBIN	1	0	3.18059	0.246051	8.16511	0.0347586	0					0					0
FIBP	0	2	-0.885895	-5.87179	2.02886	0.566108	0	1.6872	-3.30013	4.59209	0.379225	0	0.531058	-4.44797	3.32892	0.755665	0	-0.207969	-5.19697	2.83968	0.897644
FICD	0	1	-1.29481	-6.27819	1.63693	0.390241	0	0.880138	-4.10516	3.8166	0.61937	0	-0.198339	-5.18225	2.73469	0.901842	0	-0.267892	-5.25154	2.66452	0.866966
FIGNL2	0	2	-1.49705	-6.44228	1.08072	0.278499	0	0.863327	-4.12186	3.72929	0.625529	0	-0.38911	-5.33628	2.19629	0.797547	0	-0.591512	-5.52444	1.93837	0.686249
FIS1	0	2	-0.837285	-5.76418	1.67217	0.555515	0	1.99584	-2.93217	4.50892	0.302788	0	0.532058	-4.39502	3.04209	0.746463	0	-0.172889	-5.10093	2.34031	0.90955
FITM1	1	0	2.28021	-0.651249	7.26348	0.124097	1	5.10515	2.16934	10.0902	0.00172124	0					0
FIZ1	1	2	-0.0188961	-2.43452	2.0325	0.985648	0	1.96035	-3.00085	4.61503	0.315219	1	1.16306	-1.25151	3.20874	0.299232	0	-0.198848	-5.13011	2.32535	0.89606
FJX1	1	0	1.37776	-1.55343	6.36092	0.359093	0					0					0
FKBP10	1	0	1.51525	-1.41652	6.49865	0.311245	0					1	2.6478	-0.285269	7.63172	0.0752739	0
FKBP11	0	1	-1.29481	-6.27819	1.63693	0.390241	0	0.880138	-4.10516	3.8166	0.61937	0	-0.198339	-5.18225	2.73469	0.901842	0	-0.267892	-5.25154	2.66452	0.866966
FKBP14	1	0	0.602204	-2.33022	5.58587	0.699833	0					0					1	1.04271	-1.89025	6.02659	0.493829
FKBP15	2	2	0.446874	-1.44992	2.34572	0.625739	0	1.97833	-2.98769	4.66365	0.312492	1	1.15822	-1.2619	3.21331	0.30255	1	0.750897	-1.65346	2.78855	0.488676
FKBP1A	0	1	-0.611788	-5.59512	2.31981	0.695027	0	1.7735	-3.21125	4.7086	0.358865	0	0.447042	-4.53668	3.3796	0.792491	0	0.350247	-4.63333	3.28246	0.835259
FKBP2	0	1	-0.87843	-5.86178	2.05323	0.567385	0	1.69441	-3.29081	4.63071	0.377102	0	0.565269	-4.41857	3.49814	0.742155	0	-0.213471	-5.19707	2.7188	0.894246
FKBP3	1	0	1.99363	-0.938026	6.97698	0.179096	0					0					1	2.93175	-0.000564905	7.91536	0.0500416
FKBP4	1	3	-0.397468	-2.77145	1.46052	0.686106	0	0.662852	-4.27858	3.15572	0.693983	1	0.81037	-1.58007	2.68343	0.450385	0	-0.749286	-5.66061	1.62067	0.591674
FKBP5	3	2	0.523539	-1.1425	2.34045	0.531714	0	2.40498	-2.53926	4.97859	0.236007	1	1.36155	-1.04226	3.39591	0.228394	1	0.427021	-2.07838	2.57001	0.706103
FKTN	2	1	0.915338	-1.16067	3.35708	0.381589	0	3.35831	-1.62623	6.29293	0.133412	1	1.66316	-0.907217	4.23348	0.182664	1	1.42293	-1.10133	3.94706	0.238823
FLAD1	2	0	2.08331	-0.435457	7.01293	0.110426	0					0					0
FLCN	0	1	-1.00247	-5.98619	1.9301	0.51141	0	2.42376	-2.56673	5.37317	0.239494	0	0.306026	-4.67875	3.2412	0.855361	0	-0.122138	-5.10651	2.81204	0.939843
FLI1	1	2	-0.503979	-2.94367	1.57669	0.632324	1	0.825233	-1.97787	3.44413	0.550187	0	-0.53609	-5.47854	2.02929	0.718604	0	-0.65217	-5.5894	1.89319	0.655707
FLNB	0	1	-0.765846	-5.74903	2.16541	0.620235	0	1.93731	-3.04678	4.87076	0.323799	0	0.329789	-4.65358	3.26149	0.84445	0	0.127145	-4.85619	3.05877	0.938616
FLOT1	3	3	0.942497	-0.681082	2.59616	0.245168	0	1.32824	-3.59509	3.77802	0.459979	1	1.28007	-1.14345	3.22604	0.258584	1	1.36334	-1.07963	3.38847	0.236896
FLT1	0	1	-1.58792	-6.57134	1.34391	0.287713	0	0.642065	-4.34354	3.57928	0.71092	0	-0.131745	-5.11574	2.80149	0.935052	0	-0.688307	-5.67202	2.24423	0.657723
FLT3	1	0	1.28537	-1.64603	6.26861	0.393808	0					0					1	2.4211	-0.510783	7.40454	0.102819
FLT3LG	1	0	1.9965	-0.934924	6.97975	0.178423	0					0					1	2.61485	-0.31696	7.59827	0.0787068
FLT4	0	2	-0.548887	-5.51008	2.1091	0.71802	0	1.81916	-3.14041	4.46565	0.344171	0	0.377021	-4.57831	3.00212	0.819339	0	0.521551	-4.44623	3.22184	0.757735
FLVCR1	0	1	1.03949	-3.94441	3.97252	0.563192	0	3.30714	-1.68222	6.2538	0.138083	0	1.89439	-3.09076	4.8305	0.332802	0	2.40697	-2.5787	5.34441	0.241377
FLVCR2	1	0	1.14563	-1.78645	6.12916	0.449918	0					0					0
FLYWCH1	0	1	-0.959554	-5.94292	1.97213	0.530401	0	1.01331	-3.9718	3.94932	0.572319	0	0.0909004	-4.89291	3.02369	0.955972	0	0.041128	-4.94253	2.97354	0.979985
FLYWCH2	1	0	0.498872	-2.43356	5.48254	0.751096	0					0					0
FMC1	0	1	1.05652	-3.92743	3.98965	0.557481	0	2.74417	-2.24561	5.69191	0.195913	0	1.75557	-3.22977	4.69217	0.36301	0	2.51749	-2.46833	5.45529	0.225242
FMN1	4	1	1.55358	-0.174306	3.87488	0.0791864	1	2.28241	-0.665846	5.22977	0.125713	2	2.3611	0.333434	4.75926	0.0241796	1	1.15665	-1.36227	3.67552	0.331243
FMN2	1	0	0.99736	-1.93428	5.9807	0.513519	0					0					1	1.88068	-1.05151	6.86425	0.205609
FMNL3	1	1	0.23026	-2.34458	2.80498	0.847921	0	0.880138	-4.10516	3.8166	0.61937	0	-0.198339	-5.18225	2.73469	0.901842	0	-0.267892	-5.25154	2.66452	0.866966
FMO4	0	1	-0.150271	-5.13348	2.78102	0.925789	0	3.33572	-1.64872	6.27006	0.135275	0	1.24729	-3.73616	4.17921	0.496602	0	0.453493	-4.52983	3.38508	0.789636
FN1	1	1	0.192177	-2.82029	3.20092	0.905116	0	1.41988	-3.57613	4.38299	0.449167	0	0.41045	-4.5787	3.35646	0.809167	1	0.743012	-2.30577	3.78608	0.649144
FN3K	1	1	0.195982	-2.34724	2.73917	0.86787	0	2.88282	-2.10164	5.81721	0.17913	0	0.592276	-4.39119	3.52421	0.730902	1	0.871374	-1.67995	3.42263	0.467226
FN3KRP	1	0	0.992174	-1.93935	5.97547	0.515801	0					0					1	1.63282	-1.29918	6.61631	0.273827
FNBP1	1	5	0.424037	-2.10435	2.30034	0.707108	0	2.29179	-2.60869	4.56661	0.247218	1	1.55074	-0.928986	3.40023	0.19023	0	1.22989	-3.65214	3.4274	0.480284
FNBP4	1	0	1.01808	-1.91321	6.00128	0.504318	1	2.71497	-0.217855	7.69879	0.068433	0					0
FNDC1	0	1	-0.779774	-5.76297	2.15151	0.613604	0	2.10561	-2.87859	5.03937	0.291384	0	0.423463	-4.55995	3.35527	0.802749	0	-0.0804448	-5.06377	2.85114	0.960458
FNDC10	0	1	-0.273973	-5.25715	2.65725	0.86386	0	2.79965	-2.18449	5.73326	0.188629	0	0.87522	-4.10814	3.8069	0.6208	0	0.420044	-4.56324	3.35155	0.804234
FNDC11	0	1	-0.577506	-5.56073	2.35383	0.711917	0	2.67154	-2.31282	5.60574	0.20437	0	0.940735	-4.04279	3.87282	0.597263	0	0.0256687	-4.95768	2.95733	0.987488
FNDC3A	1	0	1.37435	-1.55757	6.35781	0.360477	1	2.50452	-0.430759	7.48935	0.0921323	0					0
FNDC3B	0	1	-0.721994	-5.70523	2.20938	0.641285	0	2.2125	-2.77196	5.14692	0.272518	0	0.655666	-4.32786	3.58775	0.705094	0	0.0198927	-4.9635	2.95166	0.990299
FNDC8	1	1	0.762669	-1.74835	3.27369	0.514021	0	2.97251	-2.01206	5.90718	0.169415	0	0.772979	-4.21051	3.70498	0.659056	1	1.552	-0.959931	4.06394	0.199247
FNDC9	1	1	0.10313	-2.41476	2.62104	0.929153	0	1.79486	-3.19053	4.73155	0.35422	1	1.41779	-1.10371	3.93938	0.239801	0	-0.0456066	-5.02925	2.88677	0.977645
FNIP2	0	1	-0.361631	-5.34489	2.5698	0.81981	0	3.11295	-1.87178	6.04799	0.155281	0	0.84808	-4.1355	3.78029	0.630816	0	0.298351	-4.68507	3.23018	0.858726
FOCAD	1	1	0.481415	-2.11273	3.07553	0.692639	0	3.35831	-1.62623	6.29293	0.133412	1	1.66316	-0.907217	4.23348	0.182664	0	0.516879	-4.46647	3.44853	0.762432
FOLR1	0	1	-0.87843	-5.86178	2.05323	0.567385	0	1.69441	-3.29081	4.63071	0.377102	0	0.565269	-4.41857	3.49814	0.742155	0	-0.213471	-5.19707	2.7188	0.894246
FOLR2	0	1	-0.87843	-5.86178	2.05323	0.567385	0	1.69441	-3.29081	4.63071	0.377102	0	0.565269	-4.41857	3.49814	0.742155	0	-0.213471	-5.19707	2.7188	0.894246
FOLR3	0	3	-1.72841	-6.62976	0.605176	0.165326	0	0.897726	-4.00422	3.23353	0.595458	0	-0.291669	-5.19322	2.04264	0.841496	0	-1.00159	-5.90323	1.33309	0.455126
FOSL1	0	1	-0.87843	-5.86178	2.05323	0.567385	0	1.69441	-3.29081	4.63071	0.377102	0	0.565269	-4.41857	3.49814	0.742155	0	-0.213471	-5.19707	2.7188	0.894246
FOXA1	1	0	1.99363	-0.938026	6.97698	0.179096	0					0					1	2.93175	-0.000564905	7.91536	0.0500416
FOXB2	1	2	-0.149217	-2.5747	1.92577	0.887589	0	1.95325	-3.01439	4.647	0.317731	1	1.06132	-1.35559	3.11968	0.341019	0	-0.304563	-5.24086	2.23763	0.840426
FOXC2	0	3	-1.11093	-6.01475	1.23266	0.4033	0	1.04838	-3.87802	3.47051	0.547704	0	0.129117	-4.77561	2.47546	0.933222	0	-0.136662	-5.04213	2.21238	0.927031
FOXD4L4	1	1	0.481415	-2.11273	3.07553	0.692639	0	3.35831	-1.62623	6.29293	0.133412	1	1.66316	-0.907217	4.23348	0.182664	0	0.516879	-4.46647	3.44853	0.762432
FOXD4L6	1	1	0.481415	-2.11273	3.07553	0.692639	0	3.35831	-1.62623	6.29293	0.133412	1	1.66316	-0.907217	4.23348	0.182664	0	0.516879	-4.46647	3.44853	0.762432
FOXE1	1	1	0.481415	-2.11273	3.07553	0.692639	0	3.35831	-1.62623	6.29293	0.133412	1	1.66316	-0.907217	4.23348	0.182664	0	0.516879	-4.46647	3.44853	0.762432
FOXF1	1	1	0.528955	-2.00582	3.06422	0.653298	0	1.39455	-3.59553	4.3429	0.455045	0	1.13533	-3.85073	4.07367	0.532058	0	0.794585	-4.19077	3.73119	0.651169
FOXH1	3	3	0.484792	-1.08886	2.05316	0.529903	1	1.91074	-0.575169	3.87973	0.116669	2	1.63717	-0.157398	3.27672	0.0705347	0	-0.543333	-5.44623	1.79628	0.701313
FOXI1	0	2	-1.05236	-5.97981	1.45893	0.450223	0	1.7246	-3.20299	4.23642	0.359321	0	0.19802	-4.73263	2.72004	0.900812	0	-0.304862	-5.23394	2.21184	0.839151
FOXJ2	0	2	-1.29045	-6.27878	1.74977	0.399504	0	0.886191	-4.10432	3.94367	0.618356	0	-0.194234	-5.18301	2.83857	0.904697	0	-0.261388	-5.25054	2.81722	0.87092
FOXK1	1	1	0.865519	-1.76685	3.49897	0.489923	1	3.48666	0.957982	6.01802	0.0112464	0	1.12262	-3.86317	4.06032	0.536099	0	1.96541	-3.02123	4.90521	0.318569
FOXK2	0	1	-0.4033	-5.38662	2.52828	0.798884	0	2.86936	-2.11598	5.80592	0.180731	0	1.01185	-3.97192	3.94453	0.572556	0	0.292804	-4.69075	3.22495	0.86127
FOXL2	1	1	0.980835	-1.58473	3.54651	0.418324	0	1.49049	-3.49384	4.42454	0.427831	0	0.515694	-4.4678	3.4477	0.762956	1	1.8781	-0.647974	4.40427	0.129404
FOXL2NB	1	1	0.980835	-1.58473	3.54651	0.418324	0	1.49049	-3.49384	4.42454	0.427831	0	0.515694	-4.4678	3.4477	0.762956	1	1.8781	-0.647974	4.40427	0.129404
FOXM1	1	2	-0.360064	-2.78162	1.70728	0.73066	0	0.80778	-4.16269	3.51889	0.643056	0	-0.38484	-5.33249	2.20281	0.799904	0	-0.461148	-5.40771	2.12207	0.759367
FOXN4	0	1	-1.29481	-6.27819	1.63693	0.390241	0	0.880138	-4.10516	3.8166	0.61937	0	-0.198339	-5.18225	2.73469	0.901842	0	-0.267892	-5.25154	2.66452	0.866966
FOXR1	1	2	-0.412064	-2.8662	1.67676	0.698396	1	1.36912	-1.83608	4.055	0.430836	0	-0.462948	-5.4159	2.14858	0.760087	0	-0.675361	-5.61029	1.86152	0.642687
FOXRED1	1	0	1.64317	-1.28809	6.62636	0.270548	1	4.47372	1.54023	9.45781	0.00467264	0					0
FOXRED2	0	1	-1.11037	-6.09381	1.82148	0.46464	0	0.0673924	-4.91746	3.00276	0.967311	0	0.210135	-4.77384	3.14334	0.899493	0	0.204746	-4.77907	3.13755	0.902
FOXS1	2	5	-0.938614	-3.26747	0.708523	0.281726	0	-0.080297	-5.02508	2.40858	0.958907	0	-0.59515	-5.47613	1.59777	0.662945	2	-0.0851682	-2.3997	1.55608	0.927015
FPGS	2	2	0.730379	-1.18987	2.6371	0.433534	0	1.62568	-3.36168	4.42694	0.393906	1	1.15333	-1.26655	3.20878	0.304395	1	1.72341	-0.732092	3.8216	0.146898
FPR1	1	0	0.677905	-2.25445	5.66154	0.662755	0					0					1	1.36814	-1.56489	6.35205	0.362963
FPR2	1	0	0.677905	-2.25445	5.66154	0.662755	0					0					1	1.36814	-1.56489	6.35205	0.362963
FPR3	2	0	1.42636	-1.10328	6.35912	0.295166	0					0					2	2.34266	-0.231763	7.28704	0.0765298
FRAT1	1	0	1.00121	-1.93015	5.98444	0.51177	0					0					1	1.93741	-0.994311	6.92078	0.191902
FRAT2	1	0	1.00121	-1.93015	5.98444	0.51177	0					0					1	1.93741	-0.994311	6.92078	0.191902
FREM1	1	3	-0.583814	-2.94537	1.2734	0.547316	0	-0.451562	-5.42795	2.31331	0.772497	1	0.620332	-1.74765	2.48214	0.553082	0	-0.51584	-5.41874	1.82368	0.716646
FRMD1	12	7	1.25897	0.307353	2.28851	0.00932037	1	1.78198	-0.565196	3.46317	0.11739	4	1.26782	-0.058596	2.50994	0.060136	6	1.53945	0.387429	2.69148	0.00990354
FRMD3	1	1	0.481415	-2.11273	3.07553	0.692639	0	3.35831	-1.62623	6.29293	0.133412	1	1.66316	-0.907217	4.23348	0.182664	0	0.516879	-4.46647	3.44853	0.762432
FRMD4B	0	1	-0.249612	-5.23279	2.68162	0.876091	0	2.78197	-2.20228	5.71583	0.190733	0	0.839806	-4.14355	3.77147	0.633841	0	0.480096	-4.50319	3.41158	0.778137
FRMD5	1	0	1.10784	-1.82366	6.09112	0.465649	0					0					1	2.05129	-0.880731	7.03479	0.166746
FRMD6	1	0	1.99363	-0.938026	6.97698	0.179096	0					0					1	2.93175	-0.000564905	7.91536	0.0500416
FRMD8	0	2	-1.311	-6.23874	1.20124	0.336782	0	1.40413	-3.53223	3.94555	0.44132	0	-0.0129481	-4.94052	2.4988	0.993327	0	-0.593353	-5.52303	1.92531	0.684212
FRMPD1	1	1	0.481415	-2.11273	3.07553	0.692639	0	3.35831	-1.62623	6.29293	0.133412	1	1.66316	-0.907217	4.23348	0.182664	0	0.516879	-4.46647	3.44853	0.762432
FRRS1	1	1	0.474415	-2.05268	3.00153	0.685404	0	1.51629	-3.46764	4.44937	0.420979	0	0.527682	-4.45571	3.45945	0.757864	1	1.35608	-1.18356	3.89577	0.263641
FRS2	1	1	0.342565	-2.27009	2.95506	0.780531	0	0.880138	-4.10516	3.8166	0.61937	0	-0.198339	-5.18225	2.73469	0.901842	1	1.30969	-1.28182	3.90096	0.29165
FRYL	1	1	0.217848	-2.33237	2.76804	0.853911	0	2.69121	-2.29367	5.62666	0.201932	0	0.559266	-4.42434	3.49154	0.744624	1	1.09222	-1.44131	3.62571	0.361227
FSBP	2	2	0.968288	-0.923539	2.85843	0.295169	0	2.63663	-2.2969	5.16826	0.20278	0	0.627224	-4.31536	3.19369	0.708922	1	1.28225	-1.1188	3.31202	0.253205
FSCB	1	0	1.99363	-0.938026	6.97698	0.179096	0					0					1	2.93175	-0.000564905	7.91536	0.0500416
FSCN1	2	0	1.69906	-0.830305	6.63177	0.204119	1	4.38808	1.45444	9.37223	0.00535217	1	2.09035	-0.842125	7.07403	0.158809	0
FSCN2	0	4	-2.37054	-7.27301	-0.0584949	0.0435573	0	0.204382	-4.73097	2.65265	0.897901	0	-1.15169	-6.05216	1.14539	0.379705	0	-1.31157	-6.218	1.00382	0.312549
FSD1L	1	1	0.481415	-2.11273	3.07553	0.692639	0	3.35831	-1.62623	6.29293	0.133412	1	1.66316	-0.907217	4.23348	0.182664	0	0.516879	-4.46647	3.44853	0.762432
FSHB	1	0	0.899221	-2.03243	5.88257	0.557807	0					0					1	1.54738	-1.38493	6.53099	0.300784
FSIP1	1	0	1.74733	-1.18406	6.73057	0.240391	0					0					0
FSIP2	1	2	-0.756552	-3.17394	1.30441	0.464998	0	1.40835	-3.52024	3.92376	0.438605	0	0.409543	-4.54088	3.01085	0.804003	0	-1.08903	-6.03458	1.48927	0.444118
FSTL1	0	1	1.30853	-3.67578	4.24258	0.478529	0	4.09017	-0.902983	7.04643	0.0857735	0	2.217	-2.76931	5.15599	0.272022	0	2.50141	-2.48533	5.44149	0.227641
FSTL3	2	0	1.86435	-0.666698	6.79745	0.159788	1	2.02406	-0.914669	7.01027	0.173616	1	2.66591	-0.266281	7.64948	0.0732928	0
FSTL4	0	1	-0.362415	-5.34562	2.56887	0.819408	0	2.16223	-2.82217	5.09649	0.281243	0	0.60111	-4.38234	3.53301	0.727262	0	0.518467	-4.46487	3.45009	0.761757
FTCD	8	9	0.00533479	-1.09903	1.06196	0.99214	3	1.14048	-0.73867	2.63247	0.209452	0	-1.54417	-6.41144	0.56068	0.183848	5	0.479819	-0.8149	1.64063	0.44442
FTCDNL1	0	2	-1.37055	-6.32415	1.24595	0.331813	0	1.11377	-3.86789	3.93655	0.538103	0	-0.253395	-5.20243	2.34083	0.869311	0	-0.451413	-5.39797	2.132	0.764513
FTH1	0	1	-0.87843	-5.86178	2.05323	0.567385	0	1.69441	-3.29081	4.63071	0.377102	0	0.565269	-4.41857	3.49814	0.742155	0	-0.213471	-5.19707	2.7188	0.894246
FTMT	0	1	-1.44776	-6.43151	1.48486	0.334396	0	2.9517	-2.04039	5.90512	0.172378	0	1.29267	-3.69402	4.23261	0.483668	0	-1.07502	-6.05903	1.85827	0.479931
FUBP1	1	1	0.188535	-2.33792	2.715	0.871587	0	2.01254	-2.9717	4.94641	0.30891	0	0.715325	-4.26821	3.64745	0.681401	1	0.869311	-1.65757	3.3962	0.462341
FUBP3	1	0	1.09395	-1.83746	6.0772	0.471522	0					1	2.35328	-0.57885	7.33682	0.112692	0
FUOM	0	2	-0.852093	-5.78357	1.67286	0.550156	0	1.69596	-3.24489	4.25438	0.368318	0	0.357384	-4.56947	2.86671	0.824653	0	0.0158758	-4.91917	2.55346	0.991896
FURIN	1	0	1.35723	-1.574	6.34041	0.366638	0					0					1	2.14489	-0.78656	7.12816	0.147996
FUS	0	1	-1.17525	-6.15871	1.75666	0.437679	0	1.09266	-3.89303	4.03013	0.545844	0	-0.0569986	-5.04103	2.87634	0.972046	0	-0.146264	-5.13008	2.78654	0.92782
FUT10	1	1	0.451812	-2.09186	2.99537	0.702253	1	3.90365	1.38724	6.41987	0.0056681	0	0.776542	-4.20678	3.70814	0.657665	0	0.435003	-4.54826	3.36644	0.797679
FUT3	0	2	-0.845238	-5.77245	1.66528	0.551619	0	2.03125	-2.90022	4.55596	0.296638	0	0.222912	-4.704	2.73243	0.888412	0	0.0371078	-4.89066	2.54944	0.980985
FUT4	0	3	-1.14208	-6.07774	1.35665	0.412225	0	1.5242	-3.4253	4.05109	0.411911	0	0.277965	-4.65388	2.74507	0.862349	0	-0.466544	-5.4051	2.0738	0.754358
FUT5	0	2	-0.845238	-5.77245	1.66528	0.551619	0	2.03125	-2.90022	4.55596	0.296638	0	0.222912	-4.704	2.73243	0.888412	0	0.0371078	-4.89066	2.54944	0.980985
FUT6	0	2	-0.845238	-5.77245	1.66528	0.551619	0	2.03125	-2.90022	4.55596	0.296638	0	0.222912	-4.704	2.73243	0.888412	0	0.0371078	-4.89066	2.54944	0.980985
FUT7	3	0	2.32039	-0.034603	7.22695	0.0539628	0					2	3.17168	0.630073	8.10779	0.0135656	1	2.13649	-0.795492	7.11997	0.149678
FUZ	0	1	-0.669708	-5.65328	2.2625	0.666728	0	2.03081	-2.95807	4.97624	0.306137	0	0.640372	-4.34401	3.57457	0.711403	0	0.431699	-4.55236	3.36511	0.799225
FXN	4	6	0.175923	-1.13062	1.39355	0.779941	0	1.15817	-3.72892	3.36256	0.503507	3	1.19707	-0.265564	2.48661	0.101781	1	0.0131086	-2.25626	1.58594	0.988554
FXYD2	1	1	0.384233	-2.1357	2.90411	0.741431	1	3.21085	0.688846	5.73254	0.0171926	0	0.376272	-4.60753	3.30904	0.823648	0	-0.133551	-5.11714	2.79871	0.934134
FXYD4	0	1	-0.515952	-5.49916	2.41537	0.742482	0	2.23745	-2.74681	5.17132	0.268253	0	0.564888	-4.41854	3.49674	0.742252	0	0.365531	-4.61781	3.29717	0.828387
FXYD6	1	2	-0.462985	-2.90811	1.61977	0.661342	1	1.39728	-1.83222	4.08915	0.427602	0	-0.541016	-5.48261	2.02102	0.715742	0	-0.774452	-5.70347	1.74197	0.588702
FYB2	1	1	0.772786	-1.89308	3.43952	0.544694	0	3.1795	-1.81042	6.12751	0.149467	0	1.25866	-3.72689	4.19576	0.493585	1	1.76016	-0.96179	4.48579	0.189295
FYCO1	0	1	-0.516917	-5.50013	2.4144	0.742001	0	2.99664	-1.98781	5.931	0.166881	0	0.637991	-4.34546	3.56989	0.712214	0	0.201459	-4.78189	3.1331	0.903506
FYTTD1	1	1	0.00380092	-2.6004	2.60747	0.997516	0	2.5854	-2.3995	5.52089	0.215752	0	0.511341	-4.47222	3.44352	0.764815	1	0.47407	-2.25556	3.2027	0.71992
FZD10	1	2	-0.011772	-2.51801	2.28582	0.991752	0	0.686851	-4.26047	3.27105	0.68552	0	-0.398694	-5.34438	2.18034	0.792159	1	0.862069	-1.6126	3.0712	0.450469
FZD3	3	0	2.38501	-0.0040051	7.29754	0.050436	0					2	3.1224	0.562828	8.06319	0.0158369	1	2.48024	-0.451095	7.46346	0.0947906
FZD4	0	1	-0.87843	-5.86178	2.05323	0.567385	0	1.69441	-3.29081	4.63071	0.377102	0	0.565269	-4.41857	3.49814	0.742155	0	-0.213471	-5.19707	2.7188	0.894246
FZD6	1	1	0.614555	-1.91737	3.1465	0.601804	0	2.96572	-2.01957	5.90214	0.170203	0	0.850773	-4.13295	3.78335	0.629848	0	0.44042	-4.54316	3.37264	0.795356
FZD9	0	1	-0.0679315	-5.05132	2.86383	0.966641	0	3.40224	-1.58369	6.34027	0.129957	0	1.38306	-3.60089	4.31619	0.457066	0	0.56404	-4.41965	3.49653	0.742645
G2E3	2	1	1.3544	-0.698617	3.76933	0.189379	1	3.54229	0.954932	6.1299	0.0114039	0	0.392222	-4.59141	3.32457	0.816545	1	1.53059	-1.01257	4.07383	0.211504
G6PC3	1	0	-6.54984	-11.9536	-1.18337	0.0251107	0					0					1	-6.25083	-11.6548	-0.884159	0.0298424
GAA	3	2	0.600209	-1.13816	2.47369	0.493236	1	2.29249	-0.258985	4.51625	0.0734944	2	1.6528	-0.25895	3.55957	0.0859429	0	-0.30738	-5.2424	2.23026	0.838725
GAB2	0	2	-1.47447	-6.40218	1.03769	0.274138	0	0.968783	-3.96373	3.49742	0.576519	0	-0.0633461	-4.99199	2.452	0.96721	0	-0.71842	-5.64532	1.79107	0.617017
GAB4	6	9	0.160614	-0.914321	1.17806	0.760114	0	0.340017	-4.52597	2.4348	0.824543	1	0.0307301	-2.2115	1.52178	0.972473	5	0.756091	-0.3886	1.80996	0.184286
GABARAP	1	0	2.03128	-0.900293	7.0146	0.170899	0					1	3.37758	0.444953	8.36132	0.0257501	0
GABARAPL1	0	1	-1.29481	-6.27819	1.63693	0.390241	0	0.880138	-4.10516	3.8166	0.61937	0	-0.198339	-5.18225	2.73469	0.901842	0	-0.267892	-5.25154	2.66452	0.866966
GABARAPL2	3	1	2.2168	0.250041	4.67454	0.026981	0	3.54327	-1.44725	6.49287	0.119493	2	2.97524	0.83081	5.47895	0.00797198	0	2.66775	-2.3182	5.60586	0.20504
GABBR2	1	1	0.481415	-2.11273	3.07553	0.692639	0	3.35831	-1.62623	6.29293	0.133412	1	1.66316	-0.907217	4.23348	0.182664	0	0.516879	-4.46647	3.44853	0.762432
GABPA	9	7	0.320687	-0.757152	1.39905	0.553494	3	1.18159	-0.711628	2.70458	0.19847	1	-0.266585	-2.5328	1.2887	0.763122	5	0.585299	-0.733931	1.79442	0.364758
GABRA2	1	0	0.982344	-1.94925	5.96567	0.520186	0					0					1	1.93799	-0.994127	6.92153	0.191834
GABRA4	1	0	0.982344	-1.94925	5.96567	0.520186	0					0					1	1.93799	-0.994127	6.92153	0.191834
GABRA5	2	0	2.08105	-0.442788	7.0122	0.111632	0					0					1	2.6454	-0.286328	7.62877	0.0753949
GABRB1	1	0	0.982344	-1.94925	5.96567	0.520186	0					0					1	1.93799	-0.994127	6.92153	0.191834
GABRB3	1	0	1.73278	-1.19856	6.716	0.244443	0					0					1	2.6454	-0.286328	7.62877	0.0753949
GABRD	2	6	-0.225781	-1.93316	1.15975	0.761152	0	0.856242	-4.05665	3.16042	0.612774	1	0.516111	-1.75752	2.10115	0.593247	0	-0.953914	-5.82938	1.20309	0.458775
GABRG1	1	0	0.982344	-1.94925	5.96567	0.520186	0					0					1	1.93799	-0.994127	6.92153	0.191834
GABRP	0	1	-0.469138	-5.45233	2.46214	0.765856	0	2.20429	-2.77976	5.13767	0.273863	0	0.890246	-4.09318	3.8221	0.615342	0	0.342923	-4.64038	3.27447	0.838522
GABRR1	0	2	-0.980203	-5.91073	1.54163	0.486338	0	2.02834	-2.91805	4.61275	0.299598	0	0.116845	-4.81427	2.64088	0.940867	0	-0.0994017	-5.03238	2.43117	0.948564
GABRR2	0	2	-0.980203	-5.91073	1.54163	0.486338	0	2.02834	-2.91805	4.61275	0.299598	0	0.116845	-4.81427	2.64088	0.940867	0	-0.0994017	-5.03238	2.43117	0.948564
GABRR3	0	2	-0.429114	-5.41514	2.49157	0.786846	0	2.64094	-2.34514	5.53591	0.208531	0	0.986112	-3.99461	3.80863	0.58077	0	0.229635	-4.75906	3.26733	0.890971
GAD1	0	1	-0.624517	-5.60775	2.30686	0.688744	0	2.45255	-2.53195	5.38704	0.234423	0	0.555701	-4.42779	3.4877	0.746096	0	0.228669	-4.75471	3.1604	0.890813
GADD45A	1	0	2.19759	-0.73386	7.18086	0.138269	0					0					1	2.95249	0.0205929	7.93594	0.0485176
GADD45G	1	1	0.481415	-2.11273	3.07553	0.692639	0	3.35831	-1.62623	6.29293	0.133412	1	1.66316	-0.907217	4.23348	0.182664	0	0.516879	-4.46647	3.44853	0.762432
GADD45GIP1	1	0	1.57448	-1.35731	6.55789	0.291964	0					1	2.85562	-0.0774857	7.83956	0.0559587	0
GADL1	0	1	0.115796	-4.86747	3.04724	0.944028	0	3.28597	-1.69888	6.22133	0.139527	0	1.42609	-3.55752	4.35841	0.445047	0	0.837587	-4.14587	3.76951	0.634684
GAK	0	1	-0.96397	-5.94724	1.96748	0.52838	0	1.34801	-3.63631	4.28203	0.467089	0	0.0754795	-4.90808	3.00764	0.963381	0	0.103907	-4.87952	3.03576	0.949722
GAL	0	3	-1.75985	-6.66335	0.581382	0.158099	0	0.257989	-4.69978	2.80133	0.874293	0	-0.520562	-5.42573	1.82635	0.714674	0	-0.836925	-5.74137	1.5082	0.541642
GAL3ST3	0	1	-0.87843	-5.86178	2.05323	0.567385	0	1.69441	-3.29081	4.63071	0.377102	0	0.565269	-4.41857	3.49814	0.742155	0	-0.213471	-5.19707	2.7188	0.894246
GALM	1	0	1.21181	-1.71973	6.19512	0.42279	0					1	2.3534	-0.578995	7.33704	0.112708	0
GALNS	1	5	-0.804025	-3.10186	0.840516	0.360162	0	0.854205	-4.08611	3.27932	0.61926	1	0.457058	-1.83328	2.09286	0.638608	0	-1.18359	-6.07402	1.04406	0.355053
GALNT11	3	14	-0.826299	-2.2228	0.315676	0.163599	1	0.21882	-2.0877	1.85716	0.820166	0	-1.59684	-6.46136	0.485496	0.162136	2	-0.3006	-1.9803	0.979605	0.67038
GALNT12	8	1	1.66799	0.127886	3.93846	0.0321143	1	3.48847	0.643009	6.32609	0.0190225	1	1.66316	-0.907217	4.23348	0.182664	5	1.83608	0.131198	4.18266	0.033832
GALNT3	0	1	-0.709761	-5.6934	2.2226	0.647311	0	2.788	-2.20199	5.73618	0.19065	0	0.492353	-4.49218	3.42693	0.773052	0	0.102912	-4.88128	3.03664	0.950226
GALNT4	0	2	-2.05912	-6.99273	0.473232	0.117151	0	0.588798	-4.34722	3.1303	0.723764	0	-0.325768	-5.2835	2.31146	0.832864	0	-1.28255	-6.22948	1.30187	0.36145
GALNT5	0	1	-0.692458	-5.67581	2.23921	0.655605	0	2.45123	-2.53394	5.38741	0.234705	0	0.852716	-4.13115	3.78564	0.629157	0	-0.14231	-5.12589	2.78993	0.929776
GALNT6	0	1	-1.29481	-6.27819	1.63693	0.390241	0	0.880138	-4.10516	3.8166	0.61937	0	-0.198339	-5.18225	2.73469	0.901842	0	-0.267892	-5.25154	2.66452	0.866966
GALNT8	0	1	-1.29481	-6.27819	1.63693	0.390241	0	0.880138	-4.10516	3.8166	0.61937	0	-0.198339	-5.18225	2.73469	0.901842	0	-0.267892	-5.25154	2.66452	0.866966
GALNT9	5	2	1.41836	-0.0319683	3.15189	0.0553157	0	0.878043	-4.11101	3.83237	0.621004	1	0.930749	-1.51433	3.02459	0.407145	2	1.39404	-0.505589	3.28789	0.140059
GALNTL5	0	1	-0.654499	-5.63775	2.27691	0.674057	0	1.88105	-3.10348	4.81559	0.335487	0	0.708106	-4.27545	3.64027	0.68424	0	0.158693	-4.82472	3.0905	0.923639
GALP	2	4	0.011943	-1.75798	1.54907	0.988164	0	0.425234	-4.52132	2.97744	0.796376	1	0.628572	-1.68931	2.34881	0.533679	1	0.392633	-1.91292	2.08927	0.688707
GALR3	0	2	-1.21651	-6.16087	1.35776	0.387276	0	1.26153	-3.71665	4.04391	0.491147	0	0.0381193	-4.89772	2.57866	0.980601	0	-0.456796	-5.39692	2.10014	0.760037
GALT	1	1	0.481415	-2.11273	3.07553	0.692639	0	3.35831	-1.62623	6.29293	0.133412	1	1.66316	-0.907217	4.23348	0.182664	0	0.516879	-4.46647	3.44853	0.762432
GAMT	1	0	1.08731	-1.84453	6.07074	0.474426	0					1	2.2784	-0.654942	7.26243	0.124654	0
GANAB	0	1	-0.87843	-5.86178	2.05323	0.567385	0	1.69441	-3.29081	4.63071	0.377102	0	0.565269	-4.41857	3.49814	0.742155	0	-0.213471	-5.19707	2.7188	0.894246
GAPDH	0	2	-1.53386	-6.47441	1.02468	0.262192	0	0.781795	-4.183	3.45471	0.651761	0	-0.42877	-5.37062	2.13439	0.775343	0	-0.58108	-5.51475	1.95141	0.692031
GAPT	0	1	-1.33848	-6.32197	1.5935	0.373749	0	1.40807	-3.57794	4.34631	0.450486	0	0.193757	-4.79039	3.12737	0.907168	0	-0.53674	-5.52056	2.39608	0.732273
GAPVD1	1	1	0.481415	-2.11273	3.07553	0.692639	0	3.35831	-1.62623	6.29293	0.133412	1	1.66316	-0.907217	4.23348	0.182664	0	0.516879	-4.46647	3.44853	0.762432
GARNL3	1	2	-0.198702	-2.62553	1.88278	0.850781	0	1.80428	-3.17005	4.54357	0.350096	1	1.02148	-1.39672	3.0843	0.358607	0	-0.441764	-5.38547	2.12917	0.768897
GARS1	0	1	1.72064	-3.26366	4.65464	0.370818	0	4.57926	-0.413472	7.53431	0.0639176	0	2.56675	-2.41947	5.50553	0.218449	0	2.95088	-2.03563	5.89036	0.171904
GART	8	7	0.133954	-0.999639	1.24493	0.811805	3	1.18159	-0.711628	2.70458	0.19847	0	-1.46053	-6.33219	0.671391	0.219375	5	0.585299	-0.733931	1.79442	0.364758
GAS1	1	1	0.481415	-2.11273	3.07553	0.692639	0	3.35831	-1.62623	6.29293	0.133412	1	1.66316	-0.907217	4.23348	0.182664	0	0.516879	-4.46647	3.44853	0.762432
GAS2L2	0	2	-1.4439	-6.37324	1.0736	0.286326	0	0.20354	-4.78226	3.07356	0.902723	0	-0.305391	-5.23675	2.21871	0.839212	0	-0.549542	-5.47797	1.96512	0.707265
GAS2L3	0	1	-1.29481	-6.27819	1.63693	0.390241	0	0.880138	-4.10516	3.8166	0.61937	0	-0.198339	-5.18225	2.73469	0.901842	0	-0.267892	-5.25154	2.66452	0.866966
GAS6	14	10	1.15171	0.336828	1.99632	0.00579764	2	2.08992	0.180931	3.52588	0.0341554	5	1.57856	0.455826	2.59105	0.00785148	6	1.0735	-0.0180374	2.08208	0.0536455
GAS7	1	0	1.10007	-1.83133	6.08331	0.468921	0					1	2.24948	-0.682597	7.233	0.129306	0
GAS8	2	3	-0.0353244	-1.8438	1.61976	0.966368	0	1.03698	-3.90481	3.5372	0.554853	1	0.87554	-1.485	2.72104	0.409345	1	0.494371	-1.84602	2.31078	0.626806
GAST	1	0	1.51525	-1.41652	6.49865	0.311245	0					1	2.6478	-0.285269	7.63172	0.0752739	0
GATA5	0	3	-1.56881	-6.4709	0.76764	0.21513	0	1.09636	-3.80729	3.43892	0.52704	0	-0.399785	-5.30382	1.94362	0.781748	0	-0.712199	-5.61527	1.62797	0.608084
GATB	0	1	-0.374328	-5.35753	2.55698	0.813421	0	2.60306	-2.38137	5.53739	0.213322	0	0.711842	-4.2716	3.64372	0.682751	0	0.450098	-4.53324	3.38173	0.791113
GATC	0	1	-1.29481	-6.27819	1.63693	0.390241	0	0.880138	-4.10516	3.8166	0.61937	0	-0.198339	-5.18225	2.73469	0.901842	0	-0.267892	-5.25154	2.66452	0.866966
GATD1	1	0	-6.16496	-11.5688	-0.798402	0.0313617	0					0					1	-5.71501	-11.1191	-0.348204	0.0407585
GATM	2	0	2.516	-0.00786512	7.44716	0.0507664	0					1	2.99198	0.0591134	7.97582	0.0458542	0
GBA2	1	1	0.481415	-2.11273	3.07553	0.692639	0	3.35831	-1.62623	6.29293	0.133412	1	1.66316	-0.907217	4.23348	0.182664	0	0.516879	-4.46647	3.44853	0.762432
GBE1	0	1	-0.199224	-5.18246	2.73215	0.901346	0	2.69736	-2.28727	5.63216	0.201128	0	1.08651	-3.89703	4.01862	0.547443	0	0.63905	-4.34433	3.57079	0.711775
GBGT1	2	1	0.345881	-1.82187	2.81262	0.75123	0	1.49706	-3.49806	4.45799	0.428167	1	1.31463	-1.20062	3.83044	0.27196	1	0.293229	-2.54443	3.12688	0.836106
GBP1	0	2	-0.64659	-5.58566	1.90628	0.659338	0	2.40552	-2.55987	5.08403	0.238801	0	0.350553	-4.59165	2.91553	0.829708	0	0.207367	-4.72654	2.74086	0.896524
GBP2	0	2	-0.64659	-5.58566	1.90628	0.659338	0	2.40552	-2.55987	5.08403	0.238801	0	0.350553	-4.59165	2.91553	0.829708	0	0.207367	-4.72654	2.74086	0.896524
GBP3	0	2	-0.64659	-5.58566	1.90628	0.659338	0	2.40552	-2.55987	5.08403	0.238801	0	0.350553	-4.59165	2.91553	0.829708	0	0.207367	-4.72654	2.74086	0.896524
GBP4	1	2	0.31461	-2.10156	2.37248	0.768139	0	2.40552	-2.55987	5.08403	0.238801	0	0.350553	-4.59165	2.91553	0.829708	1	1.23283	-1.17003	3.26809	0.270743
GBP5	0	2	-0.64659	-5.58566	1.90628	0.659338	0	2.40552	-2.55987	5.08403	0.238801	0	0.350553	-4.59165	2.91553	0.829708	0	0.207367	-4.72654	2.74086	0.896524
GBP6	0	2	-0.64659	-5.58566	1.90628	0.659338	0	2.40552	-2.55987	5.08403	0.238801	0	0.350553	-4.59165	2.91553	0.829708	0	0.207367	-4.72654	2.74086	0.896524
GBP7	1	2	0.31461	-2.10156	2.37248	0.768139	0	2.40552	-2.55987	5.08403	0.238801	0	0.350553	-4.59165	2.91553	0.829708	1	1.23283	-1.17003	3.26809	0.270743
GBX1	0	1	-0.457645	-5.44086	2.47367	0.771611	0	2.03331	-2.95107	4.9675	0.304933	0	0.65529	-4.32815	3.58716	0.705231	0	0.321765	-4.66159	3.25342	0.848078
GBX2	1	2	-0.165903	-2.63953	2.03074	0.880499	0	0.146289	-4.84829	3.25657	0.932314	1	1.55606	-1.06834	3.80448	0.220253	0	-0.143331	-5.10121	2.49287	0.92728
GC	0	1	-0.410117	-5.3934	2.52139	0.795457	0	2.17151	-2.81335	5.10691	0.279679	0	0.985633	-3.99801	3.91803	0.581559	0	0.316965	-4.66653	3.24898	0.850268
GCAT	0	2	-1.21651	-6.16087	1.35776	0.387276	0	1.26153	-3.71665	4.04391	0.491147	0	0.0381193	-4.89772	2.57866	0.980601	0	-0.456796	-5.39692	2.10014	0.760037
GCC2	2	0	2.00578	-0.518547	6.93707	0.126591	0					0					1	2.2446	-0.688243	7.22844	0.130244
GCDH	1	0	1.57448	-1.35731	6.55789	0.291964	0					1	2.85562	-0.0774857	7.83956	0.0559587	0
GCFC2	1	1	0.648145	-1.8665	3.16279	0.578721	0	2.65577	-2.32845	5.58957	0.206378	0	0.596548	-4.38686	3.52834	0.729133	1	1.39084	-1.12973	3.91141	0.248029
GCGR	2	0	1.77574	-0.738486	6.70409	0.179657	0					0					1	2.01788	-0.914667	7.00159	0.173937
GCH1	2	0	1.99337	-0.942708	6.97681	0.179371	0					0					2	2.93158	-0.00350294	7.91525	0.0502551
GCHFR	1	1	-0.135676	-2.84907	2.57662	0.917346	1	2.43666	-0.390098	5.25528	0.0872582	0	0.898452	-4.08491	3.83014	0.612359	0	0.266652	-4.71662	3.1981	0.873234
GCK	0	2	-1.22433	-6.15902	1.31124	0.377311	0	-0.159357	-5.15047	2.93874	0.921839	0	0.503124	-4.42502	3.01691	0.759212	0	0.153888	-4.7741	2.66671	0.922297
GCN1	0	1	-1.29481	-6.27819	1.63693	0.390241	0	0.880138	-4.10516	3.8166	0.61937	0	-0.198339	-5.18225	2.73469	0.901842	0	-0.267892	-5.25154	2.66452	0.866966
GCNT1	1	2	-0.186199	-2.61244	1.89338	0.860025	0	2.08845	-2.87291	4.74294	0.290835	1	0.990525	-1.42928	3.05751	0.372885	0	-0.421069	-5.3635	2.14495	0.779579
GCNT3	1	0	0.819462	-2.11314	5.8032	0.595016	0					0					1	1.14345	-1.78986	6.12746	0.451041
GCNT4	1	0	1.02994	-1.90173	6.01329	0.499183	0					0					1	1.98188	-0.950386	6.96547	0.181815
GCSAML	5	6	0.407978	-0.847706	1.64593	0.514271	0	0.737385	-4.14081	2.9092	0.651616	0	-0.726796	-5.60854	1.45909	0.587946	4	1.04004	-0.337358	2.35806	0.13295
GCSH	1	2	-1.60021	-11.6639	1.02353	0.253726	0	-0.679917	-5.67201	2.42956	0.662661	1	-0.311387	-9.81777	2.30482	0.844018	0	-0.430907	-5.36205	2.09268	0.771732
GDA	1	1	0.481415	-2.11273	3.07553	0.692639	0	3.35831	-1.62623	6.29293	0.133412	1	1.66316	-0.907217	4.23348	0.182664	0	0.516879	-4.46647	3.44853	0.762432
GDAP1	0	1	-0.582578	-5.56575	2.34865	0.709398	0	2.17247	-2.81154	5.10576	0.279382	0	0.496249	-4.4871	3.4279	0.771219	0	0.292358	-4.69092	3.22384	0.861449
GDE1	1	1	0.699251	-1.81516	3.21354	0.54963	0	2.33598	-2.64947	5.27284	0.252337	0	0.83383	-4.14999	3.76665	0.63615	0	0.470212	-4.51344	3.4026	0.782444
GDF10	0	1	0.0431667	-4.94007	2.97455	0.97899	0	3.65433	-1.33054	6.58975	0.111258	0	1.07825	-3.90527	4.01033	0.550164	0	0.747839	-4.23556	3.67961	0.668711
GDF11	0	1	-1.29481	-6.27819	1.63693	0.390241	0	0.880138	-4.10516	3.8166	0.61937	0	-0.198339	-5.18225	2.73469	0.901842	0	-0.267892	-5.25154	2.66452	0.866966
GDF15	0	2	-0.718412	-5.66607	1.87025	0.62561	0	2.07941	-2.86269	4.64367	0.289421	0	0.520834	-4.41257	3.05265	0.752336	0	0.143764	-4.80371	2.73143	0.928454
GDF2	1	1	0.816019	-1.73241	3.36446	0.494626	0	3.65433	-1.33054	6.58975	0.111258	1	1.87287	-0.671273	4.41706	0.133237	0	0.747839	-4.23556	3.67961	0.668711
GDF3	0	3	-1.53529	-6.47527	1.0142	0.260827	0	0.72928	-4.22505	3.33613	0.670017	0	-0.369772	-5.31985	2.21648	0.808308	0	-0.564248	-5.49875	1.97217	0.701217
GDF9	1	1	0.70754	-1.80383	3.2189	0.544333	0	2.16223	-2.82217	5.09649	0.281243	0	0.60111	-4.38234	3.53301	0.727262	1	1.6074	-0.904094	4.11889	0.184888
GDI2	2	0	2.17253	-0.354228	7.10453	0.095857	0					1	3.14391	0.211326	8.12764	0.0366038	1	2.22948	-0.702615	7.213	0.132738
GDPD1	3	5	-0.146422	-1.64727	1.23124	0.836008	1	1.20541	-1.15944	3.02913	0.269951	1	0.551561	-1.75328	2.20477	0.578039	1	-0.019078	-2.30082	1.60043	0.983516
GDPD4	1	1	-3.45307	-12.7222	2.42237	1	0	1.69441	-3.29081	4.63071	0.377102	0	0.565269	-4.41857	3.49814	0.742155	1	-2.88343	-12.3393	3.12072	1
GDPD5	0	1	-0.87843	-5.86178	2.05323	0.567385	0	1.69441	-3.29081	4.63071	0.377102	0	0.565269	-4.41857	3.49814	0.742155	0	-0.213471	-5.19707	2.7188	0.894246
GDPGP1	2	0	1.70139	-0.823212	6.63273	0.202535	0					0					2	2.7658	0.251476	7.69421	0.0301919
GEM	1	2	0.367139	-2.04831	2.4196	0.731195	0	2.63663	-2.2969	5.16826	0.20278	0	0.627224	-4.31536	3.19369	0.708922	0	0.125073	-4.80841	2.65704	0.936888
GEMIN4	5	17	-0.676979	-1.75561	0.243687	0.155367	1	0.515692	-1.74972	2.01111	0.589757	2	-0.125362	-1.74409	1.04358	0.851859	1	-1.00828	-3.21532	0.376948	0.174876
GEMIN5	0	1	-0.778288	-5.76143	2.15285	0.614293	0	1.64465	-3.33899	4.57704	0.388676	0	0.352906	-4.63035	3.28433	0.83403	0	0.125296	-4.85792	3.05662	0.939492
GEMIN6	2	0	1.72517	-0.78398	6.65197	0.192746	0					1	2.3534	-0.578995	7.33704	0.112708	0
GET1	8	7	0.133954	-0.999639	1.24493	0.811805	3	1.18159	-0.711628	2.70458	0.19847	0	-1.46053	-6.33219	0.671391	0.219375	5	0.585299	-0.733931	1.79442	0.364758
GET3	1	0	1.57448	-1.35731	6.55789	0.291964	0					1	2.85562	-0.0774857	7.83956	0.0559587	0
GET4	1	0	1.37589	-1.5554	6.3591	0.359795	1	4.38808	1.45444	9.37223	0.00535217	0					0
GFER	1	2	0.278613	-2.17777	2.41221	0.799625	0	1.91428	-3.01383	4.42762	0.318827	1	1.54834	-0.860124	3.58996	0.177739	0	0.237879	-4.74577	3.1067	0.886588
GFI1B	1	0	1.09395	-1.83746	6.0772	0.471522	0					1	2.35328	-0.57885	7.33682	0.112692	0
GFM1	2	1	0.837572	-1.27336	3.30455	0.432467	0	1.34076	-3.64446	4.27703	0.46935	1	1.64752	-0.924656	4.21947	0.186836	0	-0.113424	-5.09707	2.81895	0.944135
GFOD1	0	1	0.166704	-4.81659	3.09823	0.919846	0	3.53818	-1.44714	6.4747	0.119496	0	1.48794	-3.49574	4.42042	0.428382	0	0.750796	-4.2327	3.6828	0.667585
GFPT2	2	2	0.708029	-1.19692	2.61736	0.444574	0	1.62642	-3.30775	4.16053	0.383509	1	1.12505	-1.28402	3.16787	0.312731	0	0.000295805	-4.92756	2.51292	0.999847
GFRA3	1	1	0.224347	-2.29388	2.74207	0.846762	0	1.40466	-3.58952	4.36348	0.453029	0	0.430397	-4.55764	3.37368	0.800297	1	1.11706	-1.39653	3.63035	0.345946
GFRA4	1	2	0.148304	-2.28711	2.24584	0.890354	0	1.30606	-3.62128	3.81689	0.467287	0	-0.00350012	-4.93082	2.50733	0.998198	1	1.05615	-1.37523	3.14153	0.34721
GFY	1	0	1.9965	-0.934924	6.97975	0.178423	0					0					1	2.61485	-0.31696	7.59827	0.0787068
GGA1	0	1	-0.240353	-5.22367	2.69122	0.880749	0	2.96572	-2.01957	5.90214	0.170203	0	0.850773	-4.13295	3.78335	0.629848	0	0.44042	-4.54316	3.37264	0.795356
GGACT	1	0	1.06626	-1.86777	6.05057	0.48382	1	1.99113	-0.945861	6.97664	0.18054	0					0
GGCX	1	0	1.16933	-1.76238	6.1527	0.44007	0					0					1	1.99544	-0.936943	6.97908	0.178817
GGN	1	0	1.4395	-1.49172	6.42267	0.337016	1	4.1885	1.2551	9.17256	0.00732986	0					0
GGPS1	4	0	2.49002	0.120529	7.41146	0.0377025	0					0					3	3.75307	1.06867	8.72945	0.00432566
GGT5	15	13	0.481503	-0.299519	1.26126	0.223659	2	0.690371	-1.70501	2.22344	0.487367	2	0.140733	-1.49099	1.34175	0.841391	11	1.10795	0.259904	1.929	0.0114889
GGT6	3	3	0.389794	-1.19926	1.98037	0.617622	1	1.97316	-0.635165	4.13301	0.124783	0	-0.0566945	-4.9611	2.28951	0.969962	2	0.881264	-0.957995	2.56767	0.320267
GHITM	2	1	2.42206	-0.331619	5.49413	0.0885252	0	3.45189	-1.53309	6.38757	0.125975	0	1.36218	-3.62141	4.29444	0.462899	0	0.686059	-4.29736	3.61789	0.692931
GHRHR	0	1	1.72064	-3.26366	4.65464	0.370818	0	4.57926	-0.413472	7.53431	0.0639176	0	2.56675	-2.41947	5.50553	0.218449	0	2.95088	-2.03563	5.89036	0.171904
GHSR	0	1	-0.721994	-5.70523	2.20938	0.641285	0	2.2125	-2.77196	5.14692	0.272518	0	0.655666	-4.32786	3.58775	0.705094	0	0.0198927	-4.9635	2.95166	0.990299
GID8	0	2	-1.21213	-6.14036	1.30177	0.378545	0	1.43877	-3.49036	3.95551	0.430433	0	0.0608537	-4.86629	2.57111	0.968889	0	-0.431244	-5.36374	2.09732	0.771867
GIGYF2	1	0	1.3374	-1.59407	6.32067	0.374056	0					0					0
GINM1	1	1	0.295774	-2.27665	2.8682	0.805259	0	2.68651	-2.29852	5.62231	0.202543	0	0.638985	-4.34468	3.57143	0.711848	1	1.10837	-1.47103	3.68779	0.36588
GINS1	9	7	0.519921	-0.486728	1.5474	0.307162	0	0.329016	-4.56226	2.53975	0.833115	3	0.886692	-0.54156	2.11824	0.20353	4	0.398782	-1.02565	1.62422	0.551937
GINS2	1	0	1.03365	-1.89791	6.01696	0.497543	0					1	2.2734	-0.65903	7.25707	0.125351	0
GIP	0	1	-0.436472	-5.42	2.49563	0.782279	0	1.08038	-3.90577	4.01895	0.549982	0	0.869994	-4.11426	3.80389	0.622879	0	0.568695	-4.4153	3.50195	0.740753
GIPC3	9	4	0.271649	-1.23471	1.6914	0.706842	0	0.568355	-4.33544	2.87162	0.726535	3	1.26455	-0.493612	2.78215	0.142439	6	0.209311	-2.16471	1.9066	0.828582
GIT2	0	1	-1.29481	-6.27819	1.63693	0.390241	0	0.880138	-4.10516	3.8166	0.61937	0	-0.198339	-5.18225	2.73469	0.901842	0	-0.267892	-5.25154	2.66452	0.866966
GJA3	1	2	0.392269	-2.12357	2.86961	0.735704	0	2.54303	-2.43895	5.32973	0.221163	0	0.532555	-4.45534	3.47235	0.756629	1	1.55169	-0.990132	4.08348	0.205519
GJB2	1	2	0.392269	-2.12357	2.86961	0.735704	0	2.54303	-2.43895	5.32973	0.221163	0	0.532555	-4.45534	3.47235	0.756629	1	1.55169	-0.990132	4.08348	0.205519
GJB6	1	1	1.67173	-1.51457	4.86359	0.327225	0	4.2227	-0.782509	7.2094	0.0797498	0	2.7927	-2.19768	5.74186	0.190135	1	2.83375	-0.490631	6.17511	0.0986473
GJB7	0	1	-0.767028	-5.75037	2.1646	0.61972	0	2.05284	-2.93215	4.98855	0.301319	0	0.753208	-4.2306	3.68599	0.666709	0	-0.147739	-5.13132	2.78447	0.927072
GJE1	0	1	0.414455	-4.57025	3.34945	0.806864	0	2.48844	-2.50575	5.44707	0.230463	0	1.14104	-3.84584	4.08144	0.530387	0	1.65181	-3.33607	4.59471	0.387731
GK5	0	1	-0.571569	-5.55517	2.3607	0.714947	0	2.4216	-2.56769	5.36804	0.239658	0	0.577014	-4.40742	3.51135	0.737365	0	0.513358	-4.47077	3.44692	0.764038
GKAP1	1	1	0.481415	-2.11273	3.07553	0.692639	0	3.35831	-1.62623	6.29293	0.133412	1	1.66316	-0.907217	4.23348	0.182664	0	0.516879	-4.46647	3.44853	0.762432
GKN2	1	0	1.11602	-1.81547	6.09931	0.462194	0					0					0
GLB1	0	1	-1.39084	-6.37419	1.54082	0.354429	0	0.193005	-4.7919	3.12851	0.907571	0	-0.00170481	-4.98549	2.93103	0.999167	0	-0.447465	-5.43106	2.48481	0.776784
GLB1L	0	1	0.437659	-4.54572	3.3694	0.796535	0	3.95345	-1.03274	6.89213	0.0927939	0	1.47817	-3.50574	4.4112	0.431022	0	1.14698	-3.83669	4.07942	0.527852
GLB1L2	1	0	1.64317	-1.28809	6.62636	0.270548	1	4.47372	1.54023	9.45781	0.00467264	0					0
GLB1L3	1	0	1.64317	-1.28809	6.62636	0.270548	1	4.47372	1.54023	9.45781	0.00467264	0					0
GLCE	1	0	1.39549	-1.53605	6.37879	0.352728	1	3.94205	1.00688	8.92681	0.0108239	0					0
GLDC	2	1	0.737183	-1.39481	3.22371	0.495671	0	3.35831	-1.62623	6.29293	0.133412	2	2.56538	0.440272	5.02645	0.0195511	0	0.516879	-4.46647	3.44853	0.762432
GLDN	0	1	1.03997	-3.94507	3.97579	0.563254	0	2.82821	-2.17037	5.79819	0.186856	0	2.27358	-2.71464	5.21731	0.26281	0	2.27013	-2.71845	5.21478	0.263431
GLE1	1	2	-0.340615	-2.78347	1.77108	0.749541	0	0.518633	-4.48274	3.59613	0.764523	1	0.93616	-1.49021	3.01335	0.399838	0	-0.536837	-5.48849	2.06052	0.720811
GLG1	2	1	0.818171	-1.22312	3.22781	0.424946	1	2.05923	-1.28742	5.4126	0.256202	0	0.944588	-4.03994	3.87916	0.596094	1	1.38906	-1.1496	3.9277	0.252672
GLI1	0	1	-1.29481	-6.27819	1.63693	0.390241	0	0.880138	-4.10516	3.8166	0.61937	0	-0.198339	-5.18225	2.73469	0.901842	0	-0.267892	-5.25154	2.66452	0.866966
GLI4	3	1	1.14736	-0.700841	3.50663	0.22685	1	2.50838	-0.273314	5.28965	0.0742535	1	1.96219	-0.549374	4.47375	0.11278	1	1.11078	-1.47854	3.69989	0.367352
GLIPR1	0	1	-1.29481	-6.27819	1.63693	0.390241	0	0.880138	-4.10516	3.8166	0.61937	0	-0.198339	-5.18225	2.73469	0.901842	0	-0.267892	-5.25154	2.66452	0.866966
GLIPR1L1	0	1	-1.29481	-6.27819	1.63693	0.390241	0	0.880138	-4.10516	3.8166	0.61937	0	-0.198339	-5.18225	2.73469	0.901842	0	-0.267892	-5.25154	2.66452	0.866966
GLIPR1L2	0	1	-1.29481	-6.27819	1.63693	0.390241	0	0.880138	-4.10516	3.8166	0.61937	0	-0.198339	-5.18225	2.73469	0.901842	0	-0.267892	-5.25154	2.66452	0.866966
GLIPR2	1	1	0.481415	-2.11273	3.07553	0.692639	0	3.35831	-1.62623	6.29293	0.133412	1	1.66316	-0.907217	4.23348	0.182664	0	0.516879	-4.46647	3.44853	0.762432
GLIS2	0	1	-0.727171	-5.71042	2.20423	0.638795	0	2.14243	-2.84201	5.07678	0.284766	0	0.635987	-4.34756	3.56812	0.713043	0	0.00363367	-4.97977	2.93542	0.998225
GLIS3	1	2	0.369208	-2.17432	2.63463	0.751658	0	2.87527	-2.0534	5.39091	0.174144	1	1.52191	-0.987989	3.73232	0.2058	0	0.492786	-4.48863	3.32582	0.772397
GLMN	1	1	0.137975	-2.4233	2.69718	0.907655	0	2.39594	-2.58917	5.33196	0.242975	1	1.41931	-1.18839	4.02079	0.258446	0	0.0214673	-4.96209	2.95363	0.989534
GLOD4	6	17	-0.557152	-1.55997	0.324164	0.222591	2	0.728945	-1.06557	2.09953	0.384809	2	-0.125362	-1.74409	1.04358	0.851859	1	-1.00828	-3.21532	0.376948	0.174876
GLP1R	1	0	1.65152	-1.2861	6.6373	0.269231	0					1	2.63708	-0.30956	7.62654	0.077787	0
GLP2R	1	0	1.10007	-1.83133	6.08331	0.468921	0					1	2.24948	-0.682597	7.233	0.129306	0
GLRA3	1	0	1.15077	-1.78082	6.1341	0.447699	0					0					1	2.00073	-0.931388	6.98427	0.177607
GLRX	0	1	1.12458	-3.85946	4.05794	0.535121	0	3.55599	-1.43449	6.50542	0.118562	0	1.99477	-2.99074	4.9318	0.312578	0	2.37851	-2.60743	5.31658	0.24576
GLRX2	2	1	1.35705	-0.827637	3.87495	0.219712	1	3.56732	1.04592	6.08889	0.00977163	0	0.995313	-3.98955	3.9307	0.578449	1	1.26898	-1.33665	3.87556	0.309681
GLRX5	1	0	1.30538	-1.62586	6.28856	0.386105	0					0					1	2.15673	-0.774725	7.14	0.145764
GLS	0	1	0.0589106	-4.92435	2.99035	0.971368	0	2.93729	-2.04758	5.87269	0.173198	0	1.10423	-3.87935	4.03646	0.541637	0	0.910438	-4.07302	3.84235	0.608058
GLS2	1	2	-0.117497	-2.56487	1.96551	0.912423	0	0.850967	-4.13061	3.66485	0.62929	1	1.15732	-1.33352	3.28351	0.32048	0	-0.456072	-5.40335	2.13018	0.76223
GLT1D1	0	1	-1.29481	-6.27819	1.63693	0.390241	0	0.880138	-4.10516	3.8166	0.61937	0	-0.198339	-5.18225	2.73469	0.901842	0	-0.267892	-5.25154	2.66452	0.866966
GLT6D1	2	0	2.15301	-0.441377	7.10198	0.108935	0					1	2.35328	-0.57885	7.33682	0.112692	1	2.77753	-0.15454	7.76104	0.0625252
GLT8D2	1	1	0.342639	-2.26997	2.95505	0.780478	0	0.880138	-4.10516	3.8166	0.61937	1	1.55513	-1.10543	4.21508	0.229882	0	-0.267892	-5.25154	2.66452	0.866966
GLTP	0	1	-1.29481	-6.27819	1.63693	0.390241	0	0.880138	-4.10516	3.8166	0.61937	0	-0.198339	-5.18225	2.73469	0.901842	0	-0.267892	-5.25154	2.66452	0.866966
GLTPD2	1	3	-0.467078	-2.83148	1.38271	0.631619	0	1.09378	-3.85939	3.64562	0.538366	0	-0.211099	-5.12018	2.1543	0.886896	1	0.441705	-1.95593	2.32876	0.674304
GLYATL3	2	1	0.32116	-2.2722	2.89272	0.788981	0	2.46937	-2.51475	5.40294	0.231915	0	0.971366	-4.01203	3.90313	0.58647	1	-2.38449	-12.2473	3.89826	1
GLYR1	0	1	-0.670685	-5.65398	2.26083	0.666171	0	2.06967	-2.91501	5.00462	0.298106	0	0.796059	-4.1876	3.72848	0.650302	0	0.0279009	-4.95557	2.95986	0.986404
GMFB	2	0	1.99337	-0.942708	6.97681	0.179371	0					0					2	2.93158	-0.00350294	7.91525	0.0502551
GMIP	2	0	2.15566	-0.416019	7.09939	0.105188	0					2	3.32571	0.797687	8.25805	0.0092611	0
GML	2	1	0.915284	-1.15825	3.33925	0.379173	1	2.60851	-0.2354	5.4524	0.0702093	1	1.87004	-0.642379	4.38245	0.128725	0	0.470162	-4.51327	3.40202	0.782437
GMPPA	0	4	-1.61227	-6.50772	0.67015	0.192715	0	1.21657	-3.68512	3.53665	0.488534	0	-0.301068	-5.19322	1.96316	0.834466	0	-0.782102	-5.67719	1.4966	0.565265
GMPR2	1	1	1.16291	-1.34821	3.67403	0.326863	1	3.92714	1.41064	6.44363	0.00546015	0	1.30087	-3.68285	4.23344	0.480661	0	0.931985	-4.05153	3.86405	0.600367
GNA11	3	0	2.28488	-0.0526144	7.18724	0.0561874	1	3.66015	0.724777	8.64501	0.0167789	1	2.59912	-0.333801	7.58299	0.0805736	1	2.4846	-0.449007	7.46874	0.0944896
GNA12	1	0	1.37589	-1.5554	6.3591	0.359795	1	4.38808	1.45444	9.37223	0.00535217	0					0
GNA14	1	1	0.481415	-2.11273	3.07553	0.692639	0	3.35831	-1.62623	6.29293	0.133412	1	1.66316	-0.907217	4.23348	0.182664	0	0.516879	-4.46647	3.44853	0.762432
GNA15	2	0	1.88378	-0.628461	6.81152	0.151772	1	3.66015	0.724777	8.64501	0.0167789	1	2.59912	-0.333801	7.58299	0.0805736	0
GNAL	1	1	0.040478	-2.52439	2.60514	0.972922	0	2.22302	-2.76078	5.15582	0.270627	1	1.19418	-1.3636	3.7515	0.326012	0	0.161511	-4.8217	3.09283	0.922296
GNAO1	1	0	1.29535	-1.63975	6.2801	0.39066	1	2.04376	-0.898895	7.03157	0.170047	0					0
GNAQ	1	1	0.481415	-2.11273	3.07553	0.692639	0	3.35831	-1.62623	6.29293	0.133412	1	1.66316	-0.907217	4.23348	0.182664	0	0.516879	-4.46647	3.44853	0.762432
GNB1	0	2	-1.08447	-6.01403	1.43381	0.436461	0	1.72353	-3.25493	4.47189	0.368981	0	0.182411	-4.74465	2.69241	0.908182	0	-0.195575	-5.12287	2.31514	0.897424
GNB3	0	3	-1.72972	-6.64432	0.652832	0.174414	0	0.605806	-4.32607	3.05188	0.71571	0	-0.568772	-5.48877	1.83198	0.692839	0	-0.862538	-5.77064	1.50025	0.530318
GNB4	0	3	-1.02403	-5.94484	1.42851	0.458398	0	1.7391	-3.16582	4.08589	0.351862	0	0.207959	-4.71358	2.6488	0.895157	0	-0.267766	-5.19561	2.23704	0.858846
GNB5	2	2	1.10039	-0.879975	3.10286	0.261886	0	2.58771	-2.35889	5.15387	0.210678	1	1.99375	-0.507898	4.16096	0.106018	0	0.884455	-4.08125	3.57138	0.613633
GNE	1	1	0.481415	-2.11273	3.07553	0.692639	0	3.35831	-1.62623	6.29293	0.133412	1	1.66316	-0.907217	4.23348	0.182664	0	0.516879	-4.46647	3.44853	0.762432
GNG10	1	1	0.481415	-2.11273	3.07553	0.692639	0	3.35831	-1.62623	6.29293	0.133412	1	1.66316	-0.907217	4.23348	0.182664	0	0.516879	-4.46647	3.44853	0.762432
GNG12	1	0	2.19759	-0.73386	7.18086	0.138269	0					0					1	2.95249	0.0205929	7.93594	0.0485176
GNG13	3	0	2.72086	0.365214	7.62739	0.0210595	0					1	3.21336	0.281313	8.19688	0.032965	0
GNG14	1	0	1.57448	-1.35731	6.55789	0.291964	0					1	2.85562	-0.0774857	7.83956	0.0559587	0
GNG2	1	0	1.99363	-0.938026	6.97698	0.179096	0					0					1	2.93175	-0.000564905	7.91536	0.0500416
GNG3	0	1	-0.87843	-5.86178	2.05323	0.567385	0	1.69441	-3.29081	4.63071	0.377102	0	0.565269	-4.41857	3.49814	0.742155	0	-0.213471	-5.19707	2.7188	0.894246
GNG4	2	0	1.68934	-0.849819	6.62536	0.208915	0					1	2.51067	-0.438685	7.50123	0.0929618	0
GNGT2	1	1	1.46356	-1.20428	4.13233	0.258876	0	2.6554	-2.33026	5.59278	0.206596	1	2.55153	0.00886376	5.09529	0.0493338	0	0.368721	-4.61495	3.30117	0.827
GNL2	1	0	1.3379	-1.59336	6.32109	0.37383	0					0					0
GNLY	0	1	-1.27152	-6.25644	1.66401	0.399937	0	-1.39964	-6.38649	1.54065	0.352896	0	0.812626	-4.17705	3.75998	0.645154	0	0.427239	-4.56025	3.36915	0.801607
GNMT	1	3	1.0119	-1.4073	2.91702	0.360851	0	2.45667	-2.45302	4.82256	0.223958	0	1.13442	-3.77047	3.48162	0.514962	0	1.68277	-3.22163	4.02793	0.364555
GNPAT	1	0	1.53452	-1.40089	6.51939	0.305576	1	2.05752	-0.882233	7.04415	0.166688	0					0
GNPDA2	1	0	0.982344	-1.94925	5.96567	0.520186	0					0					1	1.93799	-0.994127	6.92153	0.191834
GNPNAT1	1	0	1.99363	-0.938026	6.97698	0.179096	0					0					1	2.93175	-0.000564905	7.91536	0.0500416
GNPTAB	0	1	-1.29481	-6.27819	1.63693	0.390241	0	0.880138	-4.10516	3.8166	0.61937	0	-0.198339	-5.18225	2.73469	0.901842	0	-0.267892	-5.25154	2.66452	0.866966
GNPTG	3	2	0.92193	-0.725109	2.72395	0.265082	0	1.98774	-2.95941	4.57281	0.307489	1	1.376	-1.02514	3.40562	0.223368	1	0.930529	-1.47488	2.96917	0.396594
GNRH1	0	1	-0.574275	-5.55755	2.3572	0.71353	0	1.87761	-3.10707	4.81253	0.336236	0	0.839476	-4.14416	3.77184	0.634016	0	0.280973	-4.70249	3.2129	0.866674
GNRH2	1	3	-0.447765	-2.84376	1.43679	0.653441	0	1.27686	-3.63959	3.68251	0.473521	0	-0.0129527	-4.92551	2.36055	0.993221	1	0.257397	-2.17703	2.17858	0.808649
GNRHR	0	1	-0.43507	-5.4186	2.49706	0.782984	0	2.82564	-2.16341	5.77147	0.186125	0	0.889456	-4.09486	3.82349	0.615797	0	0.695716	-4.28831	3.62905	0.689208
GNS	1	3	-1.59811	-11.8397	0.948257	0.240161	1	0.755294	-9.67437	3.42801	0.671184	0	-0.394066	-5.34043	2.17837	0.794712	0	-0.65183	-5.5806	1.86585	0.652783
GOLGA1	1	1	0.481415	-2.11273	3.07553	0.692639	0	3.35831	-1.62623	6.29293	0.133412	1	1.66316	-0.907217	4.23348	0.182664	0	0.516879	-4.46647	3.44853	0.762432
GOLGA3	0	1	-1.29481	-6.27819	1.63693	0.390241	0	0.880138	-4.10516	3.8166	0.61937	0	-0.198339	-5.18225	2.73469	0.901842	0	-0.267892	-5.25154	2.66452	0.866966
GOLGA4	1	4	-0.468669	-2.77096	1.22229	0.607285	0	1.36384	-3.52822	3.62437	0.44338	1	0.799203	-1.50825	2.49925	0.432775	0	-0.732925	-5.62143	1.51163	0.588769
GOLM1	1	1	0.481415	-2.11273	3.07553	0.692639	0	3.35831	-1.62623	6.29293	0.133412	1	1.66316	-0.907217	4.23348	0.182664	0	0.516879	-4.46647	3.44853	0.762432
GOLPH3L	0	1	-0.350417	-5.33357	2.58076	0.825433	0	2.79904	-2.18499	5.73236	0.188688	0	0.757477	-4.22582	3.689	0.664973	0	0.408157	-4.57508	3.33952	0.809456
GOLT1A	0	1	-0.692458	-5.67581	2.23921	0.655605	0	2.45123	-2.53394	5.38741	0.234705	0	0.852716	-4.13115	3.78564	0.629157	0	-0.14231	-5.12589	2.78993	0.929776
GOLT1B	1	2	-0.0739017	-2.5325	2.02538	0.945386	1	2.44013	-0.128466	4.69364	0.0605764	0	-0.305089	-5.26702	2.35497	0.844341	0	-0.415905	-5.36975	2.20102	0.784974
GON4L	1	1	1.36369	-1.34667	4.07518	0.301927	0	2.88195	-2.10847	5.83128	0.17985	0	2.21194	-2.77364	5.14912	0.272779	0	2.33283	-2.65315	5.27102	0.252909
GON7	0	1	-0.549743	-5.53296	2.38157	0.725675	0	2.83685	-2.14746	5.77088	0.18432	0	0.640392	-4.34304	3.57226	0.71124	0	0.176806	-4.80655	3.10847	0.915085
GORASP2	0	1	-0.624517	-5.60775	2.30686	0.688744	0	2.45255	-2.53195	5.38704	0.234423	0	0.555701	-4.42779	3.4877	0.746096	0	0.228669	-4.75471	3.1604	0.890813
GP1BA	1	1	0.258428	-2.31638	2.83303	0.829618	0	2.58234	-2.40164	5.51556	0.216053	0	0.626289	-4.35699	3.55776	0.716937	1	0.9924	-1.60255	3.58692	0.420337
GP1BB	0	1	2.05538	-2.9326	4.99849	0.301314	0	4.77712	-0.244594	7.80568	0.0577974	0	3.08569	-1.91008	6.04829	0.158958	0	3.0458	-1.95088	6.01064	0.163027
GP2	1	0	0.941571	-1.99015	5.92495	0.538515	0					0					0
GP5	1	2	-0.304893	-2.73733	1.79012	0.773454	0	0.452873	-4.53441	3.38892	0.79058	0	0.0392619	-4.90324	2.60556	0.980137	1	0.464589	-2.00174	2.59237	0.675739
GP6	2	5	-0.452234	-2.2157	1.03195	0.56058	0	-0.160006	-5.14693	2.64885	0.921251	1	0.559521	-1.74868	2.22845	0.574106	1	-0.28582	-2.67607	1.46224	0.77051
GP9	1	1	0.627329	-1.98525	3.23985	0.611167	0	3.32381	-1.66072	6.25838	0.13628	0	1.39464	-3.58883	4.32658	0.453727	1	1.439	-1.14523	4.02316	0.247291
GPAA1	4	3	0.608564	-0.822076	2.12075	0.397272	1	2.0995	-0.460571	4.17562	0.0982114	2	1.43465	-0.377868	3.09087	0.111425	0	-0.463783	-5.37443	1.90516	0.747813
GPATCH1	0	1	0.370045	-4.61335	3.30181	0.826377	0	3.58943	-1.39662	6.52775	0.115849	0	1.64303	-3.34091	4.57613	0.389124	0	1.07887	-3.90481	4.01135	0.549992
GPATCH11	1	1	0.0841569	-2.47029	2.6384	0.943392	0	0.353486	-4.6322	3.29091	0.834035	0	0.0073412	-4.97701	2.94147	0.996419	1	0.990005	-1.52932	3.50918	0.402623
GPATCH4	0	1	-0.510172	-5.4934	2.42118	0.745366	0	2.19661	-2.78785	5.131	0.275249	0	0.81627	-4.16724	3.74831	0.642655	0	0.349796	-4.6336	3.28155	0.835442
GPBAR1	0	1	-0.63413	-5.61743	2.29739	0.684042	0	3.10944	-1.87556	6.04516	0.155645	0	0.581308	-4.4024	3.51384	0.735472	0	-0.15838	-5.14189	2.77367	0.921766
GPBP1L1	2	2	0.655875	-1.21296	2.5247	0.467793	0	2.84316	-2.09915	5.40824	0.179101	0	0.375328	-4.55361	2.89144	0.816636	1	1.00498	-1.39728	3.03774	0.361409
GPC1	0	2	-0.912689	-5.84179	1.60408	0.518651	0	1.81951	-3.13422	4.43171	0.343039	0	0.180224	-4.74995	2.70051	0.909473	0	-0.11293	-5.04173	2.40279	0.94127
GPC6	0	2	-0.359737	-5.34431	2.52591	0.821139	0	2.4091	-2.56923	5.19023	0.240042	0	0.642897	-4.34375	3.56669	0.710899	0	0.494328	-4.49349	3.46064	0.772864
GPCPD1	0	1	-0.611788	-5.59512	2.31981	0.695027	0	1.7735	-3.21125	4.7086	0.358865	0	0.447042	-4.53668	3.3796	0.792491	0	0.350247	-4.63333	3.28246	0.835259
GPD1	0	2	-1.49564	-6.44103	1.08283	0.279119	0	0.834002	-4.14317	3.60068	0.634636	0	-0.313084	-5.2734	2.33771	0.839918	0	-0.574926	-5.50903	1.95919	0.695445
GPER1	2	5	-0.248961	-1.98827	1.21416	0.746506	1	1.8809	-0.416118	3.52953	0.0947463	1	0.538286	-1.75474	2.18296	0.584004	0	-0.903422	-5.79716	1.35074	0.498444
GPHA2	0	1	-0.87843	-5.86178	2.05323	0.567385	0	1.69441	-3.29081	4.63071	0.377102	0	0.565269	-4.41857	3.49814	0.742155	0	-0.213471	-5.19707	2.7188	0.894246
GPI	1	0	-6.21065	-11.6145	-0.844165	0.0305413	0					0					1	-6.01372	-11.4177	-0.647033	0.0342417
GPIHBP1	2	1	0.900675	-1.1699	3.32276	0.386122	1	2.50838	-0.273314	5.28965	0.0742535	1	1.96219	-0.549374	4.47375	0.11278	0	0.483605	-4.49973	3.41523	0.776636
GPN1	0	1	1.31725	-3.66724	4.25173	0.476017	0	3.68996	-1.30445	6.64935	0.109482	0	2.48585	-2.50096	5.42609	0.229879	0	2.56846	-2.41863	5.5094	0.218324
GPN3	0	1	-1.29481	-6.27819	1.63693	0.390241	0	0.880138	-4.10516	3.8166	0.61937	0	-0.198339	-5.18225	2.73469	0.901842	0	-0.267892	-5.25154	2.66452	0.866966
GPNMB	1	0	2.04569	-0.885718	7.02894	0.167821	0					0					1	2.89274	-0.0391266	7.87617	0.0529323
GPR107	1	1	0.12778	-2.38931	2.64486	0.912249	0	1.21469	-3.76938	4.14813	0.506684	1	1.32505	-1.18793	3.83802	0.267869	0	0.0969031	-4.88646	3.02859	0.953076
GPR108	0	2	-0.744964	-5.68764	1.82284	0.609848	0	1.43551	-3.50266	3.97893	0.433091	0	0.642361	-4.30081	3.21269	0.702812	0	0.0256557	-4.93261	2.66744	0.987184
GPR132	1	1	-3.1654	-12.2939	2.61271	1	0	1.0395	-3.94478	3.97342	0.563264	0	0.381879	-4.60175	3.31422	0.821134	1	-2.44428	-12.3316	3.85504	1
GPR135	1	0	1.99363	-0.938026	6.97698	0.179096	0					0					1	2.93175	-0.000564905	7.91536	0.0500416
GPR137	0	1	-0.87843	-5.86178	2.05323	0.567385	0	1.69441	-3.29081	4.63071	0.377102	0	0.565269	-4.41857	3.49814	0.742155	0	-0.213471	-5.19707	2.7188	0.894246
GPR137B	1	2	-0.366404	-2.87796	2.21051	0.752992	0	-0.87499	-5.86094	2.12225	0.570175	0	-0.0843655	-5.07343	2.93594	0.958876	1	0.739778	-1.78598	3.347	0.530261
GPR137C	1	0	1.99363	-0.938026	6.97698	0.179096	0					0					1	2.93175	-0.000564905	7.91536	0.0500416
GPR146	1	5	-0.741968	-3.03978	0.914603	0.402349	1	1.8809	-0.416118	3.52953	0.0947463	0	-0.465414	-5.34801	1.73705	0.7383	0	-0.903422	-5.79716	1.35074	0.498444
GPR148	1	2	0.455848	-1.97497	2.53336	0.674338	0	1.63768	-3.3416	4.35133	0.389346	1	1.54107	-0.912813	3.66109	0.188888	0	0.16672	-4.7616	2.68157	0.915986
GPR150	0	1	1.12458	-3.85946	4.05794	0.535121	0	3.55599	-1.43449	6.50542	0.118562	0	1.99477	-2.99074	4.9318	0.312578	0	2.37851	-2.60743	5.31658	0.24576
GPR152	0	1	-0.87843	-5.86178	2.05323	0.567385	0	1.69441	-3.29081	4.63071	0.377102	0	0.565269	-4.41857	3.49814	0.742155	0	-0.213471	-5.19707	2.7188	0.894246
GPR157	0	1	-0.380607	-5.36376	2.55057	0.810257	0	2.40667	-2.57722	5.33965	0.241183	0	0.719319	-4.26397	3.65082	0.679792	0	0.453489	-4.52977	3.3849	0.789629
GPR161	0	1	-0.628518	-5.61178	2.30292	0.686787	0	1.91295	-3.07157	4.8475	0.328852	0	0.760632	-4.22295	3.69286	0.663809	0	0.0891888	-4.89423	3.02102	0.956781
GPR162	0	3	-1.72972	-6.64432	0.652832	0.174414	0	0.605806	-4.32607	3.05188	0.71571	0	-0.568772	-5.48877	1.83198	0.692839	0	-0.862538	-5.77064	1.50025	0.530318
GPR17	1	1	0.720845	-1.79669	3.23835	0.538329	0	2.65112	-2.33413	5.58747	0.207101	1	2.00434	-0.529703	4.53821	0.109264	0	0.218616	-4.76494	3.15077	0.895506
GPR171	1	2	0.165602	-2.39296	2.39669	0.886924	0	3.21348	-1.72093	5.74949	0.141593	0	0.78246	-4.16008	3.34914	0.647053	1	1.13681	-1.38858	3.4158	0.339213
GPR176	1	0	1.74733	-1.18406	6.73057	0.240391	0					0					0
GPR179	3	7	-0.181738	-1.64738	1.11028	0.788093	1	2.0891	-0.185992	3.67255	0.066752	0	-0.613227	-5.4856	1.52751	0.648596	2	0.14366	-1.62567	1.59904	0.857594
GPR18	1	1	-0.0436525	-2.555	2.46771	0.969858	1	1.05651	-1.46566	3.57818	0.37365	0	0.207426	-4.77614	3.13961	0.90073	0	-0.00529785	-4.98876	2.92665	0.997411
GPR182	0	1	-1.29481	-6.27819	1.63693	0.390241	0	0.880138	-4.10516	3.8166	0.61937	0	-0.198339	-5.18225	2.73469	0.901842	0	-0.267892	-5.25154	2.66452	0.866966
GPR183	1	1	-0.0436525	-2.555	2.46771	0.969858	1	1.05651	-1.46566	3.57818	0.37365	0	0.207426	-4.77614	3.13961	0.90073	0	-0.00529785	-4.98876	2.92665	0.997411
GPR19	0	1	-1.29481	-6.27819	1.63693	0.390241	0	0.880138	-4.10516	3.8166	0.61937	0	-0.198339	-5.18225	2.73469	0.901842	0	-0.267892	-5.25154	2.66452	0.866966
GPR20	3	1	1.09694	-0.739021	3.44882	0.245169	1	1.93246	-0.613327	4.47857	0.122799	2	2.1388	0.0776951	4.55632	0.0424727	0	0.430825	-4.55292	3.36345	0.799566
GPR21	1	1	0.481415	-2.11273	3.07553	0.692639	0	3.35831	-1.62623	6.29293	0.133412	1	1.66316	-0.907217	4.23348	0.182664	0	0.516879	-4.46647	3.44853	0.762432
GPR25	3	0	2.40124	-0.0150621	7.31894	0.0516273	1	4.04436	1.10872	9.02932	0.00923011	0					1	1.06052	-1.87244	6.0444	0.486112
GPR31	1	0	2.85569	-0.0772059	7.83955	0.0559359	1	5.3689	2.42391	10.3577	0.00115105	0					0
GPR32	0	1	-0.519387	-5.50271	2.4122	0.740795	0	1.56126	-3.42353	4.49647	0.409568	0	0.55906	-4.42467	3.49164	0.744728	0	0.503259	-4.48031	3.43545	0.768257
GPR33	3	2	1.00069	-0.684901	2.83284	0.238149	0	1.0474	-3.94276	4.11564	0.561965	1	1.19035	-1.23799	3.27235	0.292812	2	1.48977	-0.436898	3.40705	0.121678
GPR35	1	2	-0.0328688	-2.5486	2.5785	0.977439	0	2.95778	-2.04582	5.81173	0.172876	0	0.728569	-4.26357	3.72149	0.677922	1	1.15179	-1.46599	3.85249	0.358096
GPR39	1	1	-3.48056	-12.3565	2.12406	1	0	1.28078	-3.70379	4.21542	0.486772	0	0.0264726	-4.95712	2.95872	0.9871	1	-2.84992	-12.3628	3.19269	1
GPR4	1	1	-0.0199252	-2.54323	2.50335	0.986335	0	0.232881	-4.75178	3.16778	0.888955	0	0.187731	-4.79624	3.12092	0.909984	0	-0.284952	-5.26872	2.64772	0.858412
GPR45	2	0	1.69707	-0.812081	6.62388	0.20087	0					0					0
GPR52	0	1	-0.115213	-5.09848	2.81622	0.94323	0	3.00907	-1.97566	5.94411	0.165624	0	1.19851	-3.78509	4.13078	0.511598	0	0.547029	-4.43642	3.47894	0.749724
GPR55	0	1	-0.59328	-5.57647	2.33797	0.704113	0	2.33139	-2.6527	5.26486	0.252873	0	0.468725	-4.51465	3.40043	0.783048	0	0.262736	-4.72056	3.19425	0.875039
GPR63	2	0	1.17602	-1.34611	6.1067	0.395804	0					0					2	1.62417	-0.892509	6.55324	0.224506
GPR75	1	1	0.722446	-1.7886	3.23349	0.535986	0	2.66652	-2.31852	5.60234	0.205091	0	1.02414	-3.95956	3.95665	0.568351	1	1.43942	-1.07605	3.95487	0.231878
GPR78	2	1	0.56736	-1.48917	2.99113	0.584925	0	2.28877	-2.69627	5.22459	0.259863	0	0.467515	-4.51614	3.39993	0.78361	2	1.46342	-0.583374	3.87813	0.155576
GPR83	0	3	-1.14208	-6.07774	1.35665	0.412225	0	1.5242	-3.4253	4.05109	0.411911	0	0.277965	-4.65388	2.74507	0.862349	0	-0.466544	-5.4051	2.0738	0.754358
GPR84	0	1	-1.29481	-6.27819	1.63693	0.390241	0	0.880138	-4.10516	3.8166	0.61937	0	-0.198339	-5.18225	2.73469	0.901842	0	-0.267892	-5.25154	2.66452	0.866966
GPR87	1	2	0.165602	-2.39296	2.39669	0.886924	0	3.21348	-1.72093	5.74949	0.141593	0	0.78246	-4.16008	3.34914	0.647053	1	1.13681	-1.38858	3.4158	0.339213
GPRC5A	0	1	-1.29481	-6.27819	1.63693	0.390241	0	0.880138	-4.10516	3.8166	0.61937	0	-0.198339	-5.18225	2.73469	0.901842	0	-0.267892	-5.25154	2.66452	0.866966
GPRC5D	0	1	-1.29481	-6.27819	1.63693	0.390241	0	0.880138	-4.10516	3.8166	0.61937	0	-0.198339	-5.18225	2.73469	0.901842	0	-0.267892	-5.25154	2.66452	0.866966
GPRC6A	0	1	-0.452548	-5.43577	2.47879	0.774165	0	2.36912	-2.61544	5.30377	0.247023	0	0.858261	-4.12524	3.79029	0.627045	0	0.409748	-4.57362	3.34144	0.808771
GPS2	1	0	2.03128	-0.900293	7.0146	0.170899	0					1	3.37758	0.444953	8.36132	0.0257501	0
GPSM1	1	0	1.09395	-1.83746	6.0772	0.471522	0					1	2.35328	-0.57885	7.33682	0.112692	0
GPSM2	3	5	-0.509964	-2.83836	1.12967	0.568963	0	1.21097	-3.677	3.43506	0.487298	2	0.74839	-1.58819	2.39799	0.458603	1	-0.894419	-10.8367	1.31576	0.50044
GPT	3	3	0.484792	-1.08886	2.05316	0.529903	1	1.91074	-0.575169	3.87973	0.116669	2	1.63717	-0.157398	3.27672	0.0705347	0	-0.543333	-5.44623	1.79628	0.701313
GPT2	2	2	0.430783	-1.45543	2.32027	0.635914	0	1.34341	-3.62211	4.02465	0.464399	1	1.15323	-1.26276	3.21149	0.303625	1	0.778231	-1.64053	2.83042	0.477342
GPX4	1	0	0.931979	-1.99949	5.91525	0.542823	0					1	2.49313	-0.439218	7.47676	0.0932455	0
GRAMD1B	1	2	1.09215	-1.52457	3.61724	0.382005	1	4.41446	1.53725	6.97512	0.00470597	0	1.63132	-3.35276	4.49423	0.392006	0	1.199	-3.78976	4.19227	0.512624
GRAMD1C	1	0	1.2142	-1.71764	6.19762	0.421887	0					1	2.27469	-0.658388	7.25862	0.125228	0
GRAMD2A	2	0	2.06392	-0.454702	6.99356	0.11408	1	3.94205	1.00688	8.92681	0.0108239	0					1	2.77815	-0.154714	7.76199	0.0625386
GRAMD4	1	1	0.192085	-2.41814	2.802	0.87553	0	2.72916	-2.25508	5.66301	0.197127	1	1.34802	-1.22566	3.92111	0.274213	0	0.43333	-4.54998	3.36488	0.798416
GRAP2	0	3	-1.22112	-6.1232	1.11529	0.351346	0	1.29957	-3.61738	3.70544	0.466945	0	-0.0245516	-4.92723	2.31393	0.98702	0	-0.346125	-5.24812	1.99003	0.811263
GREM1	4	1	1.55358	-0.174306	3.87488	0.0791864	1	2.28241	-0.665846	5.22977	0.125713	2	2.3611	0.333434	4.75926	0.0241796	1	1.15665	-1.36227	3.67552	0.331243
GREM2	1	0	0.99736	-1.93428	5.9807	0.513519	0					0					1	1.88068	-1.05151	6.86425	0.205609
GRHL1	1	0	1.12416	-1.80732	6.10744	0.45877	0					0					1	2.35003	-0.582031	7.33355	0.113174
GRHPR	1	1	0.481415	-2.11273	3.07553	0.692639	0	3.35831	-1.62623	6.29293	0.133412	1	1.66316	-0.907217	4.23348	0.182664	0	0.516879	-4.46647	3.44853	0.762432
GRID2IP	1	0	1.20244	-1.72915	6.18577	0.426572	1	2.0832	-0.850754	7.06749	0.160485	0					0
GRIK1	8	7	0.133954	-0.999639	1.24493	0.811805	3	1.18159	-0.711628	2.70458	0.19847	0	-1.46053	-6.33219	0.671391	0.219375	5	0.585299	-0.733931	1.79442	0.364758
GRIK4	1	2	-0.459116	-2.90492	1.624	0.664133	1	1.09475	-1.89086	3.73822	0.476102	0	-0.52004	-5.46445	2.05334	0.727666	0	-0.749509	-5.67971	1.77086	0.602122
GRIN1	1	0	1.09395	-1.83746	6.0772	0.471522	0					1	2.35328	-0.57885	7.33682	0.112692	0
GRIN2B	0	1	-1.29481	-6.27819	1.63693	0.390241	0	0.880138	-4.10516	3.8166	0.61937	0	-0.198339	-5.18225	2.73469	0.901842	0	-0.267892	-5.25154	2.66452	0.866966
GRIN2C	1	0	1.76174	-1.1695	6.74493	0.236389	0					0					1	2.54071	-0.390789	7.524	0.087232
GRIN3A	1	1	0.481415	-2.11273	3.07553	0.692639	0	3.35831	-1.62623	6.29293	0.133412	1	1.66316	-0.907217	4.23348	0.182664	0	0.516879	-4.46647	3.44853	0.762432
GRIN3B	1	0	0.931979	-1.99949	5.91525	0.542823	0					1	2.49313	-0.439218	7.47676	0.0932455	0
GRINA	3	2	0.721063	-0.94095	2.53128	0.387116	1	2.41356	-0.308275	4.82396	0.0781969	2	1.72414	-0.168219	3.61228	0.0715117	0	0.117938	-4.81233	2.63905	0.940281
GRIP1	0	1	-1.29481	-6.27819	1.63693	0.390241	0	0.880138	-4.10516	3.8166	0.61937	0	-0.198339	-5.18225	2.73469	0.901842	0	-0.267892	-5.25154	2.66452	0.866966
GRK1	4	1	1.47723	-0.22951	3.78853	0.0916331	2	3.26573	0.844104	5.82194	0.00953543	1	1.81809	-0.703741	4.34024	0.140049	1	1.38695	-1.12449	3.89835	0.247213
GRK2	1	1	0.659499	-1.91916	3.23807	0.585925	0	1.69441	-3.29081	4.63071	0.377102	0	0.565269	-4.41857	3.49814	0.742155	1	1.39381	-1.20782	3.99527	0.265619
GRK3	1	2	0.430436	-1.96987	2.4613	0.685087	0	2.75853	-2.18736	5.33703	0.189228	1	1.50217	-0.897695	3.5321	0.187712	0	0.0880954	-4.84301	2.61166	0.955256
GRK4	4	4	0.43038	-0.956533	1.82133	0.531813	1	0.991764	-1.49918	2.94482	0.38837	1	0.770961	-1.54645	2.49138	0.450942	2	0.953694	-0.85287	2.56368	0.273753
GRM5	0	1	-0.87843	-5.86178	2.05323	0.567385	0	1.69441	-3.29081	4.63071	0.377102	0	0.565269	-4.41857	3.49814	0.742155	0	-0.213471	-5.19707	2.7188	0.894246
GRM6	0	3	-1.25176	-6.15853	1.10541	0.341559	0	1.68769	-3.2234	4.06371	0.364664	0	-0.00289227	-4.90949	2.35349	0.998481	0	-0.532763	-5.43985	1.82587	0.70861
GRPEL1	1	0	0.982344	-1.94925	5.96567	0.520186	0					0					1	1.93799	-0.994127	6.92153	0.191834
GRPEL2	0	1	-0.729062	-5.71244	2.20267	0.637925	0	0.631021	-4.35342	3.56538	0.715203	0	0.592357	-4.39149	3.52525	0.730929	0	0.498055	-4.48566	3.4306	0.770499
GRTP1	4	1	1.23946	-0.451832	3.54233	0.156425	3	3.38961	1.44263	5.77144	0.000999917	0	0.255872	-4.7281	3.18905	0.878261	1	1.11155	-1.41971	3.64291	0.352593
GRXCR1	1	0	0.982344	-1.94925	5.96567	0.520186	0					0					1	1.93799	-0.994127	6.92153	0.191834
GSAP	2	0	2.87032	0.11415	7.84566	0.0408193	2	5.08346	2.37318	10.0575	0.000250715	0					0
GSC2	2	2	0.461393	-1.4633	2.37008	0.619424	0	2.08399	-2.84914	4.6146	0.287176	1	1.38739	-1.00615	3.40778	0.218262	1	0.547858	-1.91163	2.64849	0.620997
GSDMC	2	0	1.86756	-0.705089	6.81153	0.166233	1	2.72765	-0.207268	7.71233	0.0674022	1	3.03069	0.0986571	8.01419	0.0432604	0
GSDMD	3	2	0.57425	-1.09227	2.39262	0.492893	1	1.60727	-0.872385	3.83399	0.178041	1	1.24458	-1.16982	3.28826	0.26926	1	0.644203	-1.79036	2.71476	0.557
GSG1	0	1	-1.29481	-6.27819	1.63693	0.390241	0	0.880138	-4.10516	3.8166	0.61937	0	-0.198339	-5.18225	2.73469	0.901842	0	-0.267892	-5.25154	2.66452	0.866966
GSG1L2	1	0	1.10007	-1.83133	6.08331	0.468921	0					1	2.24948	-0.682597	7.233	0.129306	0
GSN	2	2	0.458283	-1.44005	2.35793	0.61732	0	2.02171	-2.94215	4.69378	0.303727	1	1.22853	-1.19924	3.28871	0.278249	1	0.766009	-1.63995	2.80452	0.480752
GSPT1	3	2	1.14915	-0.508297	2.96151	0.168914	0	2.42397	-2.52185	5.0071	0.233419	2	1.88475	0.00123157	3.76956	0.0498664	1	1.34334	-1.10211	3.46733	0.244223
GSR	1	0	1.70178	-1.22937	6.68493	0.253227	0					0					1	2.48024	-0.451095	7.46346	0.0947906
GSTM4	1	0	1.71177	-1.21955	6.69498	0.250392	0					1	2.87619	-0.0557002	7.85964	0.0542214	0
GSTO1	0	1	-1.08798	-6.0714	1.84386	0.474139	0	-0.262042	-5.24692	2.67338	0.870031	0	-0.0271459	-5.0111	2.906	0.986716	0	0.118507	-4.86533	3.05137	0.942757
GSTO2	0	1	-1.08798	-6.0714	1.84386	0.474139	0	-0.262042	-5.24692	2.67338	0.870031	0	-0.0271459	-5.0111	2.906	0.986716	0	0.118507	-4.86533	3.05137	0.942757
GSTP1	3	10	-0.332521	-1.73146	0.826971	0.590554	0	0.409854	-4.45151	2.47971	0.790587	1	-0.0145113	-2.24916	1.45236	0.986823	2	0.180458	-1.4861	1.45951	0.805325
GSTT4	16	12	0.603418	-0.175154	1.3944	0.127787	2	0.736668	-1.66492	2.28945	0.463434	3	0.610143	-0.75808	1.71099	0.345528	11	1.19011	0.330048	2.03067	0.00756459
GSTZ1	0	1	-0.713813	-5.6974	2.21842	0.645338	0	2.32491	-2.66437	5.2713	0.254633	0	0.473636	-4.51076	3.40787	0.781069	0	0.467788	-4.5163	3.40128	0.78355
GSX2	1	0	0.806561	-2.1261	5.79032	0.601101	0					0					1	1.21334	-1.7202	6.19745	0.422542
GTF2A1	0	2	-0.985661	-5.9189	1.54558	0.485186	0	1.61303	-3.3446	4.24849	0.391259	0	0.337249	-4.5897	2.84687	0.834022	0	-0.172227	-5.10548	2.35895	0.91033
GTF2A1L	2	1	1.44438	-0.865012	4.1231	0.224772	1	2.96901	0.06177	5.88376	0.0456871	0	1.71815	-3.26735	4.65512	0.371612	1	2.17293	-1.03199	5.38359	0.194524
GTF2A2	1	0	0.819462	-2.11314	5.8032	0.595016	0					0					1	1.14345	-1.78986	6.12746	0.451041
GTF2B	0	4	-1.61403	-6.5085	0.660436	0.190884	0	1.05599	-3.85002	3.39674	0.540901	0	-0.466222	-5.35975	1.80196	0.741298	0	-0.796735	-5.69163	1.47853	0.557105
GTF2E2	2	0	1.70284	-1.23608	6.68468	0.253592	0					0					2	2.48002	-0.454866	7.46332	0.0950377
GTF2H3	15	27	-0.0965788	-0.760726	0.53395	0.767443	2	0.331946	-1.31582	1.5292	0.647593	5	0.11429	-0.928822	0.973735	0.8125	6	-0.137531	-1.0959	0.673057	0.7536
GTF2H4	0	5	-1.88943	-6.7753	0.320773	0.105352	0	1.49481	-3.40196	3.75817	0.409032	0	-0.296919	-5.17891	1.9	0.834871	0	-1.02148	-5.91449	1.21436	0.435869
GTF2H5	1	2	-0.170317	-2.72247	2.19177	0.884458	0	2.07383	-2.90574	4.87663	0.296494	0	0.380359	-4.596	3.15383	0.820779	1	0.558299	-2.00916	3.02858	0.641542
GTF3C3	0	1	-1.11723	-6.10053	1.8143	0.461693	0	2.17235	-2.81251	5.10774	0.279531	0	0.189513	-4.79421	3.12208	0.909131	0	-0.356047	-5.33958	2.57605	0.822657
GTF3C4	1	0	1.09395	-1.83746	6.0772	0.471522	0					1	2.35328	-0.57885	7.33682	0.112692	0
GTF3C5	2	0	1.82597	-0.700854	6.75796	0.168712	0					1	2.35328	-0.57885	7.33682	0.112692	1	2.35985	-0.571722	7.34317	0.111632
GTPBP1	1	2	-0.0294024	-2.43927	2.01464	0.977572	0	1.50192	-3.46866	4.21379	0.42198	0	-0.013277	-4.95198	2.53775	0.993222	1	0.805717	-1.60476	2.84632	0.460469
GTPBP10	1	0	1.22381	-1.7082	6.20731	0.418074	0					0					0
GTPBP4	2	3	-0.358735	-2.18089	1.31136	0.669791	0	1.24696	-3.69697	3.75924	0.488167	1	0.566273	-1.83807	2.52267	0.596258	1	-0.169367	-2.58029	1.72525	0.868184
GTPBP8	1	0	1.2142	-1.71764	6.19762	0.421887	0					1	2.27469	-0.658388	7.25862	0.125228	0
GTSE1	3	0	2.79516	0.212229	7.75267	0.0322125	1	2.59807	-0.336907	7.58276	0.0809066	2	3.6902	0.921359	8.66676	0.00831899	0
GTSF1	0	1	-1.29481	-6.27819	1.63693	0.390241	0	0.880138	-4.10516	3.8166	0.61937	0	-0.198339	-5.18225	2.73469	0.901842	0	-0.267892	-5.25154	2.66452	0.866966
GTSF1L	1	0	0.908442	-2.02324	5.8918	0.553586	0					0					0
GUCA1B	1	0	1.22271	-1.70867	6.20595	0.418397	0					0					1	2.10593	-0.825824	7.08932	0.15559
GUCA1C	4	7	0.270896	-1.05529	1.50147	0.672704	0	0.445298	-4.44149	2.6522	0.778158	2	0.968145	-0.736996	2.34613	0.234075	1	0.0352997	-2.26703	1.67377	0.97012
GUCD1	16	16	0.281586	-0.45633	1.00771	0.448662	2	0.15339	-2.25333	1.67004	0.868204	2	-0.116742	-1.7426	1.06401	0.863133	12	0.936671	0.136139	1.70265	0.0228071
GUCY1B1	0	2	-1.25037	-6.17918	1.26548	0.362578	0	1.36674	-3.57707	3.93733	0.453253	0	0.0268892	-4.89998	2.53627	0.986195	0	-0.502409	-5.43331	2.02051	0.733253
GUCY2C	1	2	-0.209968	-2.64947	1.88159	0.843535	0	0.478308	-4.4518	3.00028	0.770423	1	0.964996	-1.48045	3.0488	0.390834	0	-0.317708	-5.29238	2.43741	0.840194
GUCY2D	0	2	-0.992714	-5.9572	1.67823	0.500608	0	-0.571436	-5.56235	2.52063	0.717057	0	0.821305	-4.11387	3.35521	0.630754	0	0.452293	-4.47602	2.966	0.78169
GUF1	1	0	0.982344	-1.94925	5.96567	0.520186	0					0					1	1.93799	-0.994127	6.92153	0.191834
GUSB	16	8	0.660774	-0.161182	1.55342	0.116451	4	2.29688	0.922485	3.54558	0.00194228	0	-0.96476	-5.83721	1.16618	0.450145	8	0.451615	-0.573673	1.47744	0.382387
GVQW3	0	1	-0.87843	-5.86178	2.05323	0.567385	0	1.69441	-3.29081	4.63071	0.377102	0	0.565269	-4.41857	3.49814	0.742155	0	-0.213471	-5.19707	2.7188	0.894246
GXYLT1	0	1	-1.29481	-6.27819	1.63693	0.390241	0	0.880138	-4.10516	3.8166	0.61937	0	-0.198339	-5.18225	2.73469	0.901842	0	-0.267892	-5.25154	2.66452	0.866966
GYS2	3	2	-0.107949	-2.58397	1.979	0.919747	1	2.41535	-0.141821	4.64286	0.0618057	0	-0.28312	-5.24979	2.40701	0.856463	2	-6.00877	-11.3452	2.06376	0.716721
GZMA	1	0	1.55963	-1.37175	6.54286	0.296643	0					1	2.67804	-0.253998	7.66154	0.0720329	0
GZMB	1	1	0.927246	-1.60639	3.4609	0.435594	1	3.89115	1.37337	6.40905	0.00579635	0	0.722573	-4.26091	3.65456	0.678553	0	0.311901	-4.67146	3.24359	0.852554
GZMH	1	1	0.927246	-1.60639	3.4609	0.435594	1	3.89115	1.37337	6.40905	0.00579635	0	0.722573	-4.26091	3.65456	0.678553	0	0.311901	-4.67146	3.24359	0.852554
GZMK	1	0	1.55963	-1.37175	6.54286	0.296643	0					1	2.67804	-0.253998	7.66154	0.0720329	0
GZMM	5	2	1.0991	-0.344644	2.83022	0.13745	1	2.0931	-0.880172	4.63905	0.16401	2	1.67122	-0.229065	3.56791	0.0810274	0	-0.23408	-5.16217	2.27931	0.876958
H1-0	0	1	-0.240353	-5.22367	2.69122	0.880749	0	2.96572	-2.01957	5.90214	0.170203	0	0.850773	-4.13295	3.78335	0.629848	0	0.44042	-4.54316	3.37264	0.795356
H1-1	0	1	-0.918663	-5.90183	2.01254	0.548841	0	1.92976	-3.05411	4.86271	0.325299	0	0.284734	-4.69858	3.2163	0.864939	0	-0.107626	-5.09087	2.82377	0.946994
H1-2	0	1	-0.918663	-5.90183	2.01254	0.548841	0	1.92976	-3.05411	4.86271	0.325299	0	0.284734	-4.69858	3.2163	0.864939	0	-0.107626	-5.09087	2.82377	0.946994
H1-3	0	1	-0.918663	-5.90183	2.01254	0.548841	0	1.92976	-3.05411	4.86271	0.325299	0	0.284734	-4.69858	3.2163	0.864939	0	-0.107626	-5.09087	2.82377	0.946994
H1-4	0	1	-0.918663	-5.90183	2.01254	0.548841	0	1.92976	-3.05411	4.86271	0.325299	0	0.284734	-4.69858	3.2163	0.864939	0	-0.107626	-5.09087	2.82377	0.946994
H1-5	1	0	2.03526	-0.896052	7.01847	0.17001	0					1	3.18976	0.257834	8.17322	0.0341452	0
H1-6	0	1	-0.918663	-5.90183	2.01254	0.548841	0	1.92976	-3.05411	4.86271	0.325299	0	0.284734	-4.69858	3.2163	0.864939	0	-0.107626	-5.09087	2.82377	0.946994
H1-7	0	1	-1.29481	-6.27819	1.63693	0.390241	0	0.880138	-4.10516	3.8166	0.61937	0	-0.198339	-5.18225	2.73469	0.901842	0	-0.267892	-5.25154	2.66452	0.866966
H2AC1	1	1	0.277854	-2.3009	2.85619	0.81747	0	2.54999	-2.43397	5.48318	0.22047	0	0.982742	-4.0006	3.91437	0.582501	0	0.341177	-4.64207	3.27256	0.839301
H2AC13	1	0	2.03526	-0.896052	7.01847	0.17001	0					1	3.18976	0.257834	8.17322	0.0341452	0
H2AC14	1	0	2.03526	-0.896052	7.01847	0.17001	0					1	3.18976	0.257834	8.17322	0.0341452	0
H2AC15	1	0	2.03526	-0.896052	7.01847	0.17001	0					1	3.18976	0.257834	8.17322	0.0341452	0
H2AC16	1	0	2.03526	-0.896052	7.01847	0.17001	0					1	3.18976	0.257834	8.17322	0.0341452	0
H2AC17	1	0	2.03526	-0.896052	7.01847	0.17001	0					1	3.18976	0.257834	8.17322	0.0341452	0
H2AC20	0	1	-0.382633	-5.3659	2.5488	0.809255	0	2.3659	-2.61881	5.30092	0.247542	0	0.943385	-4.04021	3.87565	0.596339	0	0.408525	-4.57491	3.3404	0.809319
H2AC21	0	1	-0.382633	-5.3659	2.5488	0.809255	0	2.3659	-2.61881	5.30092	0.247542	0	0.943385	-4.04021	3.87565	0.596339	0	0.408525	-4.57491	3.3404	0.809319
H2AC4	0	1	-0.918663	-5.90183	2.01254	0.548841	0	1.92976	-3.05411	4.86271	0.325299	0	0.284734	-4.69858	3.2163	0.864939	0	-0.107626	-5.09087	2.82377	0.946994
H2AC6	0	1	-0.918663	-5.90183	2.01254	0.548841	0	1.92976	-3.05411	4.86271	0.325299	0	0.284734	-4.69858	3.2163	0.864939	0	-0.107626	-5.09087	2.82377	0.946994
H2AC7	0	1	-0.918663	-5.90183	2.01254	0.548841	0	1.92976	-3.05411	4.86271	0.325299	0	0.284734	-4.69858	3.2163	0.864939	0	-0.107626	-5.09087	2.82377	0.946994
H2AC8	0	1	-0.918663	-5.90183	2.01254	0.548841	0	1.92976	-3.05411	4.86271	0.325299	0	0.284734	-4.69858	3.2163	0.864939	0	-0.107626	-5.09087	2.82377	0.946994
H2AJ	0	2	-1.40995	-6.36972	1.23978	0.322124	0	0.478308	-4.4518	3.00028	0.770423	0	-0.332451	-5.2887	2.29764	0.829111	0	-0.317708	-5.29238	2.43741	0.840194
H2AX	1	1	0.0102059	-2.60105	2.6212	0.993361	1	1.64145	-1.84161	5.1218	0.431892	0	-0.308294	-5.29241	2.62525	0.846731	0	-0.3778	-5.3617	2.55521	0.811784
H2BC1	1	1	0.277854	-2.3009	2.85619	0.81747	0	2.54999	-2.43397	5.48318	0.22047	0	0.982742	-4.0006	3.91437	0.582501	0	0.341177	-4.64207	3.27256	0.839301
H2BC10	1	1	0.15138	-2.35973	2.66249	0.895777	0	1.92976	-3.05411	4.86271	0.325299	0	0.284734	-4.69858	3.2163	0.864939	1	1.02232	-1.48902	3.53366	0.386053
H2BC13	1	0	2.03526	-0.896052	7.01847	0.17001	0					1	3.18976	0.257834	8.17322	0.0341452	0
H2BC14	1	0	2.03526	-0.896052	7.01847	0.17001	0					1	3.18976	0.257834	8.17322	0.0341452	0
H2BC15	1	0	2.03526	-0.896052	7.01847	0.17001	0					1	3.18976	0.257834	8.17322	0.0341452	0
H2BC17	1	0	2.03526	-0.896052	7.01847	0.17001	0					1	3.18976	0.257834	8.17322	0.0341452	0
H2BC3	0	1	-0.918663	-5.90183	2.01254	0.548841	0	1.92976	-3.05411	4.86271	0.325299	0	0.284734	-4.69858	3.2163	0.864939	0	-0.107626	-5.09087	2.82377	0.946994
H2BC4	0	1	-0.918663	-5.90183	2.01254	0.548841	0	1.92976	-3.05411	4.86271	0.325299	0	0.284734	-4.69858	3.2163	0.864939	0	-0.107626	-5.09087	2.82377	0.946994
H2BC5	0	1	-0.918663	-5.90183	2.01254	0.548841	0	1.92976	-3.05411	4.86271	0.325299	0	0.284734	-4.69858	3.2163	0.864939	0	-0.107626	-5.09087	2.82377	0.946994
H2BC6	0	1	-0.918663	-5.90183	2.01254	0.548841	0	1.92976	-3.05411	4.86271	0.325299	0	0.284734	-4.69858	3.2163	0.864939	0	-0.107626	-5.09087	2.82377	0.946994
H2BC7	0	1	-0.918663	-5.90183	2.01254	0.548841	0	1.92976	-3.05411	4.86271	0.325299	0	0.284734	-4.69858	3.2163	0.864939	0	-0.107626	-5.09087	2.82377	0.946994
H2BC8	0	1	-0.918663	-5.90183	2.01254	0.548841	0	1.92976	-3.05411	4.86271	0.325299	0	0.284734	-4.69858	3.2163	0.864939	0	-0.107626	-5.09087	2.82377	0.946994
H2BC9	1	1	0.15138	-2.35973	2.66249	0.895777	0	1.92976	-3.05411	4.86271	0.325299	0	0.284734	-4.69858	3.2163	0.864939	1	1.02232	-1.48902	3.53366	0.386053
H3-5	0	1	-1.29481	-6.27819	1.63693	0.390241	0	0.880138	-4.10516	3.8166	0.61937	0	-0.198339	-5.18225	2.73469	0.901842	0	-0.267892	-5.25154	2.66452	0.866966
H3C1	0	1	-0.918663	-5.90183	2.01254	0.548841	0	1.92976	-3.05411	4.86271	0.325299	0	0.284734	-4.69858	3.2163	0.864939	0	-0.107626	-5.09087	2.82377	0.946994
H3C10	1	0	2.03526	-0.896052	7.01847	0.17001	0					1	3.18976	0.257834	8.17322	0.0341452	0
H3C11	1	0	2.03526	-0.896052	7.01847	0.17001	0					1	3.18976	0.257834	8.17322	0.0341452	0
H3C12	1	0	2.03526	-0.896052	7.01847	0.17001	0					1	3.18976	0.257834	8.17322	0.0341452	0
H3C2	0	1	-0.918663	-5.90183	2.01254	0.548841	0	1.92976	-3.05411	4.86271	0.325299	0	0.284734	-4.69858	3.2163	0.864939	0	-0.107626	-5.09087	2.82377	0.946994
H3C3	0	1	-0.918663	-5.90183	2.01254	0.548841	0	1.92976	-3.05411	4.86271	0.325299	0	0.284734	-4.69858	3.2163	0.864939	0	-0.107626	-5.09087	2.82377	0.946994
H3C4	0	1	-0.918663	-5.90183	2.01254	0.548841	0	1.92976	-3.05411	4.86271	0.325299	0	0.284734	-4.69858	3.2163	0.864939	0	-0.107626	-5.09087	2.82377	0.946994
H3C6	0	1	-0.918663	-5.90183	2.01254	0.548841	0	1.92976	-3.05411	4.86271	0.325299	0	0.284734	-4.69858	3.2163	0.864939	0	-0.107626	-5.09087	2.82377	0.946994
H3C7	1	1	0.15138	-2.35973	2.66249	0.895777	0	1.92976	-3.05411	4.86271	0.325299	0	0.284734	-4.69858	3.2163	0.864939	1	1.02232	-1.48902	3.53366	0.386053
H3C8	1	1	0.15138	-2.35973	2.66249	0.895777	0	1.92976	-3.05411	4.86271	0.325299	0	0.284734	-4.69858	3.2163	0.864939	1	1.02232	-1.48902	3.53366	0.386053
H4C1	0	1	-0.918663	-5.90183	2.01254	0.548841	0	1.92976	-3.05411	4.86271	0.325299	0	0.284734	-4.69858	3.2163	0.864939	0	-0.107626	-5.09087	2.82377	0.946994
H4C11	1	0	2.03526	-0.896052	7.01847	0.17001	0					1	3.18976	0.257834	8.17322	0.0341452	0
H4C12	1	0	2.03526	-0.896052	7.01847	0.17001	0					1	3.18976	0.257834	8.17322	0.0341452	0
H4C13	1	0	2.03526	-0.896052	7.01847	0.17001	0					1	3.18976	0.257834	8.17322	0.0341452	0
H4C2	0	1	-0.918663	-5.90183	2.01254	0.548841	0	1.92976	-3.05411	4.86271	0.325299	0	0.284734	-4.69858	3.2163	0.864939	0	-0.107626	-5.09087	2.82377	0.946994
H4C3	0	1	-0.918663	-5.90183	2.01254	0.548841	0	1.92976	-3.05411	4.86271	0.325299	0	0.284734	-4.69858	3.2163	0.864939	0	-0.107626	-5.09087	2.82377	0.946994
H4C4	0	1	-0.918663	-5.90183	2.01254	0.548841	0	1.92976	-3.05411	4.86271	0.325299	0	0.284734	-4.69858	3.2163	0.864939	0	-0.107626	-5.09087	2.82377	0.946994
H4C5	0	1	-0.918663	-5.90183	2.01254	0.548841	0	1.92976	-3.05411	4.86271	0.325299	0	0.284734	-4.69858	3.2163	0.864939	0	-0.107626	-5.09087	2.82377	0.946994
H4C6	1	1	0.15138	-2.35973	2.66249	0.895777	0	1.92976	-3.05411	4.86271	0.325299	0	0.284734	-4.69858	3.2163	0.864939	1	1.02232	-1.48902	3.53366	0.386053
H4C7	1	1	0.15138	-2.35973	2.66249	0.895777	0	1.92976	-3.05411	4.86271	0.325299	0	0.284734	-4.69858	3.2163	0.864939	1	1.02232	-1.48902	3.53366	0.386053
H4C8	1	1	0.15138	-2.35973	2.66249	0.895777	0	1.92976	-3.05411	4.86271	0.325299	0	0.284734	-4.69858	3.2163	0.864939	1	1.02232	-1.48902	3.53366	0.386053
HAAO	1	0	1.56682	-1.36459	6.55008	0.294339	0					0					1	2.58795	-0.343998	7.57141	0.0817367
HABP4	1	1	0.481415	-2.11273	3.07553	0.692639	0	3.35831	-1.62623	6.29293	0.133412	1	1.66316	-0.907217	4.23348	0.182664	0	0.516879	-4.46647	3.44853	0.762432
HACD1	0	1	-0.622011	-5.60521	2.30928	0.689966	0	2.15499	-2.8293	5.08897	0.282506	0	0.419135	-4.56428	3.35095	0.804648	0	0.192354	-4.79098	3.12396	0.907773
HACD4	1	1	0.481415	-2.11273	3.07553	0.692639	0	3.35831	-1.62623	6.29293	0.133412	1	1.66316	-0.907217	4.23348	0.182664	0	0.516879	-4.46647	3.44853	0.762432
HACL1	0	1	-0.39109	-5.37433	2.5403	0.805004	0	2.72147	-2.2632	5.65638	0.198125	0	0.937385	-4.04616	3.86952	0.598455	0	0.356328	-4.62707	3.28811	0.832512
HAGH	2	2	0.730132	-1.19533	2.68273	0.437978	0	1.65731	-3.27742	4.19498	0.376233	2	1.97638	0.0836789	3.87034	0.0416486	0	0.419652	-4.56072	3.23664	0.803968
HAGHL	3	0	2.41266	0.0347485	7.32541	0.0463057	1	2.14511	-0.792209	7.13075	0.148846	1	3.21336	0.281313	8.19688	0.032965	0
HAL	0	1	-1.29481	-6.27819	1.63693	0.390241	0	0.880138	-4.10516	3.8166	0.61937	0	-0.198339	-5.18225	2.73469	0.901842	0	-0.267892	-5.25154	2.66452	0.866966
HAO1	1	1	0.964598	-1.6266	3.55727	0.432265	0	1.7735	-3.21125	4.7086	0.358865	1	1.96543	-0.608128	4.54204	0.121359	0	0.350247	-4.63333	3.28246	0.835259
HAO2	1	0	1.69831	-1.23318	6.6816	0.254292	0					0					1	2.41827	-0.513696	7.40175	0.103225
HAP1	1	0	1.51525	-1.41652	6.49865	0.311245	0					1	2.6478	-0.285269	7.63172	0.0752739	0
HAPLN2	0	1	-0.510172	-5.4934	2.42118	0.745366	0	2.19661	-2.78785	5.131	0.275249	0	0.81627	-4.16724	3.74831	0.642655	0	0.349796	-4.6336	3.28155	0.835442
HAPLN3	0	1	-0.569098	-5.5528	2.36342	0.716194	0	3.22818	-1.76391	6.18159	0.14522	0	0.629879	-4.35487	3.565	0.715717	0	0.801047	-4.18347	3.73559	0.648572
HARBI1	1	2	0.0173957	-2.47116	2.28801	0.987672	0	1.20845	-3.77661	4.07245	0.508827	1	1.34185	-1.11625	3.50799	0.247973	0	-0.245586	-5.23317	2.70869	0.878816
HAS1	1	0	0.677905	-2.25445	5.66154	0.662755	0					0					1	1.36814	-1.56489	6.35205	0.362963
HAS3	1	0	1.69061	-1.24092	6.67391	0.256533	0					0					1	2.38201	-0.550083	7.36554	0.108423
HASPIN	2	5	-0.201649	-1.95039	1.26791	0.79533	1	2.25171	-0.106265	4.01635	0.058882	0	-0.420441	-5.30282	1.77729	0.764086	0	-0.785784	-5.66688	1.40739	0.554787
HAUS1	1	0	1.68531	-1.246	6.66853	0.258037	0					0					0
HAUS2	0	1	-1.01054	-5.99392	1.92117	0.507705	0	0.944488	-4.04029	3.87966	0.596177	0	0.202826	-4.78101	3.13568	0.902899	0	0.0593863	-4.9243	2.99186	0.971148
HAUS3	2	1	1.62435	-0.66535	4.2179	0.162975	0	2.82821	-2.17037	5.79819	0.186856	1	2.8029	0.175132	5.43542	0.0384074	1	2.10505	-0.947464	5.16767	0.177748
HAUS4	1	0	2.28021	-0.651249	7.26348	0.124097	1	5.10515	2.16934	10.0902	0.00172124	0					0
HAUS6	2	3	-0.149573	-1.97625	1.53514	0.860226	0	0.415336	-4.55578	3.11999	0.804432	2	1.08491	-0.739618	2.76432	0.222247	0	-0.668248	-5.57347	1.6814	0.633091
HAUS8	1	0	0.906208	-2.02546	5.88956	0.554606	1	2.3547	-0.57967	7.33915	0.11277	0					0
HAVCR1	1	1	0.0781797	-2.43755	2.59391	0.946189	0	1.94896	-3.0359	4.88435	0.321573	1	1.27909	-1.23262	3.7908	0.283489	0	-0.210211	-5.19371	2.72181	0.895869
HAVCR2	1	1	0.0781797	-2.43755	2.59391	0.946189	0	1.94896	-3.0359	4.88435	0.321573	1	1.27909	-1.23262	3.7908	0.283489	0	-0.210211	-5.19371	2.72181	0.895869
HAX1	0	1	-0.406109	-5.38975	2.52626	0.797528	0	2.95008	-2.03943	5.89707	0.172292	0	0.801268	-4.18323	3.73576	0.648485	0	0.492263	-4.49193	3.42601	0.773043
HBA1	1	1	0.494397	-2.02182	3.0106	0.671095	0	2.87702	-2.1073	5.81108	0.179765	0	0.718563	-4.2649	3.65048	0.680118	0	0.0803035	-4.90304	3.01195	0.961052
HBA2	1	1	0.494397	-2.02182	3.0106	0.671095	0	2.87702	-2.1073	5.81108	0.179765	0	0.718563	-4.2649	3.65048	0.680118	0	0.0803035	-4.90304	3.01195	0.961052
HBB	1	0	1.57187	-1.35958	6.55514	0.292731	0					0					0
HBD	1	0	1.57187	-1.35958	6.55514	0.292731	0					0					0
HBE1	1	0	1.57187	-1.35958	6.55514	0.292731	0					0					0
HBG1	1	0	1.57187	-1.35958	6.55514	0.292731	0					0					0
HBM	1	0	1.46935	-1.46208	6.4526	0.326698	0					0					0
HBQ1	1	1	0.494397	-2.02182	3.0106	0.671095	0	2.87702	-2.1073	5.81108	0.179765	0	0.718563	-4.2649	3.65048	0.680118	0	0.0803035	-4.90304	3.01195	0.961052
HBZ	1	0	1.46935	-1.46208	6.4526	0.326698	0					0					0
HCAR1	0	2	-1.6796	-6.60899	0.83817	0.207691	0	0.668716	-4.27642	3.24412	0.692421	0	-0.550559	-5.48181	1.97351	0.707556	0	-0.722601	-5.65006	1.78869	0.615043
HCAR2	0	2	-1.6796	-6.60899	0.83817	0.207691	0	0.668716	-4.27642	3.24412	0.692421	0	-0.550559	-5.48181	1.97351	0.707556	0	-0.722601	-5.65006	1.78869	0.615043
HCAR3	0	2	-1.6796	-6.60899	0.83817	0.207691	0	0.668716	-4.27642	3.24412	0.692421	0	-0.550559	-5.48181	1.97351	0.707556	0	-0.722601	-5.65006	1.78869	0.615043
HCFC2	1	1	0.342639	-2.26997	2.95505	0.780478	0	0.880138	-4.10516	3.8166	0.61937	1	1.55513	-1.10543	4.21508	0.229882	0	-0.267892	-5.25154	2.66452	0.866966
HCLS1	3	7	-0.0384669	-1.48503	1.21951	0.954017	0	0.60607	-4.28949	2.85799	0.70896	2	0.934471	-0.764581	2.29141	0.247214	0	-1.20672	-6.08467	0.951455	0.332902
HCN2	5	1	1.59291	-0.0395355	3.88126	0.0561948	1	2.20917	-0.864533	5.27917	0.160176	3	2.49352	0.654214	4.84874	0.0084173	0	0.373038	-4.61032	3.30472	0.825039
HCN4	1	1	0.410717	-2.10499	2.92654	0.723787	1	3.43089	0.795833	6.07249	0.014733	0	0.55126	-4.43381	3.48715	0.748192	0	0.468843	-4.51573	3.40352	0.783159
HCRTR1	1	3	-0.316731	-2.68356	1.5351	0.747286	0	1.06742	-3.84024	3.42435	0.537436	0	-0.0374287	-4.94948	2.34221	0.980353	1	0.563752	-1.81863	2.44004	0.591558
HCST	0	3	-1.41721	-6.32683	0.955271	0.276355	0	1.32617	-3.59434	3.77119	0.460014	0	-0.183178	-5.09607	2.204	0.902491	0	-0.694727	-5.60323	1.67162	0.620161
HDAC10	1	1	0.164471	-2.38947	2.71801	0.889627	0	1.71712	-3.26752	4.65197	0.371697	0	0.472296	-4.51134	3.40465	0.781543	0	0.393246	-4.59028	3.32533	0.816079
HDAC11	0	1	0.1339	-4.84934	3.06529	0.935395	0	3.41287	-1.57199	6.34826	0.129027	0	1.12154	-3.86199	4.05364	0.536003	0	0.897675	-4.08574	3.82948	0.61265
HDAC5	1	0	-6.54984	-11.9536	-1.18337	0.0251107	0					0					1	-6.25083	-11.6548	-0.884159	0.0298424
HDAC7	0	1	-1.29481	-6.27819	1.63693	0.390241	0	0.880138	-4.10516	3.8166	0.61937	0	-0.198339	-5.18225	2.73469	0.901842	0	-0.267892	-5.25154	2.66452	0.866966
HDDC3	2	0	1.91998	-0.590091	6.84706	0.142917	0					0					2	2.87081	0.344748	7.80262	0.024926
HDGFL2	1	0	1.52078	-1.41072	6.50408	0.309358	0					1	2.83421	-0.0982362	7.81789	0.0576621	0
HDHD2	0	1	-0.619456	-5.60261	2.31172	0.691211	0	2.48887	-2.49512	5.4221	0.22908	0	0.487905	-4.4954	3.41944	0.774785	0	0.0743133	-4.90893	3.0057	0.963934
HDHD3	1	2	-0.101887	-2.52811	1.96915	0.92318	0	1.97833	-2.98769	4.66365	0.312492	1	1.15822	-1.2619	3.21331	0.30255	0	-0.31471	-5.25141	2.22913	0.835084
HDLBP	0	1	-1.21065	-6.19407	1.72118	0.42331	0	1.17756	-3.80765	4.1138	0.518467	0	0.297698	-4.6863	3.23094	0.859079	0	-0.34423	-5.32795	2.58835	0.828624
HEATR1	7	12	0.0568088	-0.919687	0.965038	0.904651	0	-0.944361	-5.91849	1.66864	0.528369	2	0.274997	-1.36921	1.49825	0.70344	3	0.320074	-1.06498	1.44317	0.61628
HEATR3	0	1	-0.551363	-5.53492	2.38081	0.72495	0	3.10836	-1.88077	6.05443	0.156128	0	0.731059	-4.25328	3.66515	0.675391	0	0.355725	-4.6283	3.28904	0.832851
HEATR5A	2	1	1.44783	-0.581848	3.84853	0.156176	1	3.88553	1.36569	6.40541	0.00587043	0	0.706683	-4.27692	3.63896	0.684808	1	1.69705	-0.820252	4.21439	0.164707
HEATR5B	1	1	0.0841569	-2.47029	2.6384	0.943392	0	0.353486	-4.6322	3.29091	0.834035	0	0.0073412	-4.97701	2.94147	0.996419	1	0.990005	-1.52932	3.50918	0.402623
HEATR6	0	1	0.932712	-4.05132	3.86605	0.600207	0	3.20656	-1.78351	6.15495	0.146998	0	2.15999	-2.82551	5.09698	0.281806	0	2.1859	-2.79997	5.12382	0.277317
HEATR9	1	6	-1.08833	-3.36048	0.494604	0.191174	0	0.633606	-4.24909	2.82167	0.694919	0	-0.893615	-5.76801	1.26084	0.490757	0	-1.27657	-6.15258	0.884279	0.300346
HEBP1	0	1	-1.29481	-6.27819	1.63693	0.390241	0	0.880138	-4.10516	3.8166	0.61937	0	-0.198339	-5.18225	2.73469	0.901842	0	-0.267892	-5.25154	2.66452	0.866966
HECTD1	2	2	0.78924	-1.10063	2.67846	0.390314	1	3.15277	0.735832	5.20346	0.0158169	0	0.184375	-4.74257	2.69401	0.90721	1	0.989701	-1.42148	3.03309	0.370594
HECTD3	1	0	1.7274	-1.20451	6.71085	0.246063	0					0					0
HEG1	1	0	0.769809	-2.16303	5.75364	0.618553	0					0					1	0.999746	-1.93383	5.98387	0.512778
HELB	0	2	-1.688	-6.61735	0.829987	0.205212	0	-0.752059	-5.73055	2.01258	0.623147	0	-0.350892	-5.30441	2.26644	0.81896	0	-0.409918	-5.36508	2.21536	0.78843
HELQ	0	1	-0.971238	-5.95532	1.96225	0.525447	0	2.37209	-2.62493	5.33783	0.248276	0	0.327477	-4.65839	3.26535	0.845751	0	0.53492	-4.45052	3.47175	0.75511
HELT	1	0	1.39897	-1.53224	6.38214	0.351409	0					0					0
HELZ	1	0	1.14919	-1.7837	6.13303	0.448585	0					0					1	1.59033	-1.34373	6.57466	0.287377
HELZ2	0	1	-0.577506	-5.56073	2.35383	0.711917	0	2.67154	-2.31282	5.60574	0.20437	0	0.940735	-4.04279	3.87282	0.597263	0	0.0256687	-4.95768	2.95733	0.987488
HEMGN	1	1	0.481415	-2.11273	3.07553	0.692639	0	3.35831	-1.62623	6.29293	0.133412	1	1.66316	-0.907217	4.23348	0.182664	0	0.516879	-4.46647	3.44853	0.762432
HEMK1	0	1	-0.337159	-5.32043	2.5943	0.832114	0	2.88344	-2.10177	5.81971	0.17914	0	0.797845	-4.18575	3.7301	0.649614	0	0.491961	-4.49152	3.42394	0.773073
HEPACAM	1	0	1.64317	-1.28809	6.62636	0.270548	1	4.47372	1.54023	9.45781	0.00467264	0					0
HEPHL1	1	4	-0.493748	-2.81929	1.24937	0.596903	0	1.41268	-3.51656	3.81337	0.437399	0	-0.16911	-5.06681	2.11885	0.90865	0	-0.77333	-5.67489	1.52612	0.573082
HEPN1	1	0	1.64317	-1.28809	6.62636	0.270548	1	4.47372	1.54023	9.45781	0.00467264	0					0
HERC1	1	0	0.914415	-2.01835	5.89821	0.551019	0					0					1	1.30511	-1.62876	6.28935	0.3867
HERC2	8	1	1.9228	0.322374	4.20564	0.0168519	2	3.74761	1.28986	6.28702	0.00383619	2	1.58351	-1.05094	4.19191	0.211964	2	1.45379	-1.0654	3.968	0.227519
HERC5	2	1	1.03052	-1.00155	3.43353	0.311978	1	2.68105	0.161363	5.202	0.0390784	0	0.773762	-4.21219	3.71184	0.659199	0	0.884656	-4.10066	3.82116	0.617729
HERC6	2	1	1.03052	-1.00155	3.43353	0.311978	1	2.68105	0.161363	5.202	0.0390784	0	0.773762	-4.21219	3.71184	0.659199	0	0.884656	-4.10066	3.82116	0.617729
HES4	0	1	-0.126131	-5.10937	2.80525	0.937805	0	2.53388	-2.45074	5.46867	0.222789	0	1.16177	-3.82176	4.09387	0.523117	0	0.616988	-4.36641	3.54876	0.720749
HES5	0	1	0.167587	-4.81573	3.09915	0.91943	0	3.19049	-1.79474	6.12678	0.148043	0	1.22824	-3.75546	4.16075	0.50245	0	1.02994	-3.95361	3.96207	0.566351
HES6	0	2	-1.12178	-6.05402	1.40572	0.420983	0	1.86057	-3.07917	4.41719	0.331852	0	0.335215	-4.59208	2.84588	0.835011	0	-0.192474	-5.12066	2.32109	0.899156
HESX1	0	1	-0.561568	-5.54692	2.37504	0.720316	0	1.8004	-3.19496	4.76214	0.354751	0	0.694393	-4.29383	3.63814	0.690448	0	0.531991	-4.45595	3.47504	0.75671
HEXA	1	0	1.39549	-1.53605	6.37879	0.352728	1	3.94205	1.00688	8.92681	0.0108239	0					0
HEXD	0	2	-1.36199	-6.28963	1.14997	0.316379	0	0.604861	-4.34635	3.20663	0.719715	0	-0.142323	-5.07259	2.37831	0.925885	0	-0.517934	-5.45755	2.03698	0.727403
HFE	1	1	0.308844	-2.20779	2.82549	0.790237	0	1.92976	-3.05411	4.86271	0.325299	1	1.40811	-1.10311	3.91934	0.240521	0	-0.107626	-5.09087	2.82377	0.946994
HGD	0	1	1.30853	-3.67578	4.24258	0.478529	0	4.09017	-0.902983	7.04643	0.0857735	0	2.217	-2.76931	5.15599	0.272022	0	2.50141	-2.48533	5.44149	0.227641
HGFAC	7	1	2.1168	0.556982	4.389	0.00608093	0	0.786938	-4.19847	3.72368	0.65408	3	2.79662	0.955971	5.15859	0.00335762	3	2.06103	0.242083	4.40274	0.0266528
HGH1	11	15	0.108177	-0.701901	0.89356	0.788587	1	1.1705	-1.14276	2.79563	0.268323	4	0.593523	-0.60945	1.5997	0.305885	2	-0.0480166	-1.68493	1.16003	0.944691
HGSNAT	0	2	-1.55393	-6.48997	0.98719	0.252109	0	0.371549	-4.61549	3.265	0.826197	0	-0.247151	-5.19147	2.32563	0.871967	0	-0.625566	-5.55296	1.88546	0.666288
HHIPL2	1	0	2.45319	-0.482871	7.43832	0.0989277	0					1	3.36112	0.418101	8.3491	0.0268507	0
HIC1	1	1	-3.18783	-12.7694	2.90194	1	0	2.29474	-2.68976	5.22924	0.258814	0	0.739392	-4.24412	3.67146	0.672006	1	-2.6479	-12.6606	3.73804	1
HID1	1	1	0.221762	-2.35785	2.80104	0.853865	0	0.111375	-4.87451	3.0493	0.946244	0	0.133523	-4.85094	3.06793	0.935631	1	1.1841	-1.35072	3.71852	0.324307
HIGD1C	0	2	-1.55209	-6.49064	0.998647	0.25454	0	0.65263	-4.29035	3.219	0.69856	0	-0.377969	-5.32683	2.21495	0.803781	0	-0.552152	-5.48821	1.98904	0.708162
HIGD2B	2	0	2.0881	-0.433567	7.01861	0.10998	1	3.94205	1.00688	8.92681	0.0108239	1	2.76053	-0.171615	7.74407	0.0640717	0
HIKESHI	1	2	-0.793269	-3.22015	1.27392	0.445617	0	0.0429785	-4.9347	2.81199	0.978954	0	-0.494106	-5.4437	2.10195	0.742823	1	0.0450981	-2.36627	2.08883	0.965726
HILPDA	0	2	-1.33256	-6.27721	1.24287	0.339725	0	1.53063	-3.40631	4.07454	0.40784	0	-0.140817	-5.09443	2.47515	0.928275	0	-0.440288	-5.37913	2.11156	0.768512
HINFP	1	1	0.0102059	-2.60105	2.6212	0.993361	1	1.64145	-1.84161	5.1218	0.431892	0	-0.308294	-5.29241	2.62525	0.846731	0	-0.3778	-5.3617	2.55521	0.811784
HINT2	1	2	-0.106739	-2.53272	1.96451	0.919518	0	2.28191	-2.6686	4.88237	0.255932	1	1.17971	-1.24222	3.23553	0.294792	0	-0.308939	-5.2453	2.23368	0.838108
HIP1	1	0	1.27099	-1.66345	6.25547	0.39994	0					1	2.78564	-0.155905	7.77301	0.0626205	0
HIP1R	0	2	-1.6796	-6.60899	0.83817	0.207691	0	0.668716	-4.27642	3.24412	0.692421	0	-0.550559	-5.48181	1.97351	0.707556	0	-0.722601	-5.65006	1.78869	0.615043
HIPK2	0	2	-0.279537	-5.24325	2.3918	0.857839	0	2.59193	-2.36453	5.21192	0.211333	0	0.779042	-4.16649	3.35629	0.648945	0	0.999546	-3.97268	3.72655	0.574222
HIPK4	0	1	-0.486501	-5.46975	2.4449	0.757185	0	2.27578	-2.70882	5.21051	0.261927	0	0.791311	-4.19225	3.72349	0.652085	0	0.339781	-4.64362	3.27157	0.839947
HIVEP1	1	1	0.563179	-1.96964	3.09689	0.632349	0	2.10071	-2.88398	5.0357	0.292359	1	1.52901	-0.990498	4.04963	0.207026	0	0.111309	-4.87216	3.04326	0.946181
HIVEP2	1	1	1.1492	-1.40939	3.70867	0.344008	0	2.48844	-2.50575	5.44707	0.230463	0	1.14104	-3.84584	4.08144	0.530387	1	2.14177	-0.502193	4.7903	0.103623
HJURP	1	0	1.55167	-1.37975	6.53493	0.299222	0					0					1	2.46294	-0.468938	7.44639	0.097126
HK2	5	4	0.856524	-0.42535	2.18946	0.185949	0	1.64135	-3.2644	3.95828	0.374468	1	0.662976	-1.64811	2.36927	0.510857	2	0.900788	-0.923757	2.47334	0.302732
HK3	0	1	1.72437	-3.26025	4.65916	0.370016	0	3.72185	-1.27354	6.68373	0.107433	0	2.5845	-2.4026	5.52545	0.216144	0	3.03957	-1.94791	5.9815	0.162778
HLCS	8	7	0.133954	-0.999639	1.24493	0.811805	3	1.18159	-0.711628	2.70458	0.19847	0	-1.46053	-6.33219	0.671391	0.219375	5	0.585299	-0.733931	1.79442	0.364758
HM13	6	5	0.69261	-0.535952	1.91937	0.260128	0	1.11947	-3.78455	3.41671	0.519507	3	1.47714	0.00107227	2.81481	0.0498515	3	0.796839	-0.92503	2.22586	0.326185
HMBOX1	3	0	2.45462	0.0540649	7.36975	0.0444487	0					2	3.29466	0.694483	8.24489	0.0121277	1	2.48024	-0.451095	7.46346	0.0947906
HMBS	1	1	0.0102059	-2.60105	2.6212	0.993361	1	1.64145	-1.84161	5.1218	0.431892	0	-0.308294	-5.29241	2.62525	0.846731	0	-0.3778	-5.3617	2.55521	0.811784
HMCN1	0	1	-0.838408	-5.82168	2.09305	0.585968	0	2.39089	-2.59368	5.32556	0.243673	0	0.329308	-4.65425	3.26148	0.844688	0	-0.0551728	-5.03861	2.87671	0.972932
HMG20A	1	0	1.39549	-1.53605	6.37879	0.352728	1	3.94205	1.00688	8.92681	0.0108239	0					0
HMG20B	1	0	1.73843	-1.19411	6.72214	0.243081	0					1	3.25331	0.317979	8.23816	0.0312066	0
HMGA2	0	1	-1.29481	-6.27819	1.63693	0.390241	0	0.880138	-4.10516	3.8166	0.61937	0	-0.198339	-5.18225	2.73469	0.901842	0	-0.267892	-5.25154	2.66452	0.866966
HMGB4	0	4	-1.40181	-6.29181	0.85069	0.262795	0	1.45526	-3.43823	3.72677	0.418772	0	-0.183287	-5.07445	2.07153	0.900175	0	-0.676665	-5.5657	1.57098	0.620522
HMGCR	2	0	1.89754	-0.624099	6.82803	0.150141	0					1	2.55321	-0.381313	7.53772	0.0860636	1	2.42971	-0.502547	7.4133	0.101671
HMGCS1	1	0	1.48857	-1.44278	6.47179	0.320125	0					1	2.86813	-0.0638993	7.85162	0.0548696	0
HMGCS2	2	0	2.03268	-0.494454	6.96474	0.121549	0					0					2	2.6341	0.0634649	7.5776	0.0442724
HMGN1	8	7	0.133954	-0.999639	1.24493	0.811805	3	1.18159	-0.711628	2.70458	0.19847	0	-1.46053	-6.33219	0.671391	0.219375	5	0.585299	-0.733931	1.79442	0.364758
HMGXB4	0	2	-1.65138	-6.61786	1.03958	0.246202	0	0.956004	-3.98151	3.50335	0.582043	0	-0.199807	-5.14703	2.38652	0.897126	0	-0.976996	-5.96245	1.91725	0.524326
HMOX1	0	2	-1.65138	-6.61786	1.03958	0.246202	0	0.956004	-3.98151	3.50335	0.582043	0	-0.199807	-5.14703	2.38652	0.897126	0	-0.976996	-5.96245	1.91725	0.524326
HMOX2	0	2	-0.986801	-5.92506	1.56296	0.48745	0	1.98903	-2.96462	4.6038	0.308321	0	0.24206	-4.68709	2.75899	0.87936	0	-0.203429	-5.14805	2.3718	0.894973
HMSD	0	1	-1.42014	-6.40408	1.51296	0.344205	0	3.14154	-1.85243	6.09966	0.153388	0	1.69348	-3.29401	4.63539	0.377734	0	-1.28239	-6.26671	1.65164	0.395448
HMX1	0	1	-0.583417	-5.56672	2.34811	0.709014	0	2.28877	-2.69627	5.22459	0.259863	0	0.467515	-4.51614	3.39993	0.78361	0	0.242565	-4.74095	3.17464	0.884376
HMX2	1	0	0.963701	-1.96838	5.94722	0.5286	0					0					0
HMX3	1	0	0.963701	-1.96838	5.94722	0.5286	0					0					0
HNF1A	1	1	0.0053993	-2.5197	2.53047	0.996301	1	2.21097	-0.319511	4.74112	0.0805836	0	-0.198339	-5.18225	2.73469	0.901842	0	-0.267892	-5.25154	2.66452	0.866966
HNRNPA1	0	1	-1.29481	-6.27819	1.63693	0.390241	0	0.880138	-4.10516	3.8166	0.61937	0	-0.198339	-5.18225	2.73469	0.901842	0	-0.267892	-5.25154	2.66452	0.866966
HNRNPA3	1	0	0.937998	-1.9935	5.92129	0.540099	0					0					1	1.71004	-1.22193	6.69352	0.251007
HNRNPC	2	0	2.28002	-0.654522	7.26335	0.124302	1	5.10515	2.16934	10.0902	0.00172124	0					1	-6.35855	-11.7645	-0.989941	0.0280726
HNRNPF	0	1	-0.515952	-5.49916	2.41537	0.742482	0	2.23745	-2.74681	5.17132	0.268253	0	0.564888	-4.41854	3.49674	0.742252	0	0.365531	-4.61781	3.29717	0.828387
HNRNPH1	0	2	-1.42761	-6.36142	1.10544	0.295374	0	0.830211	-4.10881	3.38003	0.628178	0	-0.00824153	-4.94154	2.52259	0.995775	0	-0.620354	-5.56008	1.93442	0.673311
HNRNPH3	1	0	2.12362	-0.807802	7.10687	0.152074	0					0					1	2.83178	-0.100043	7.8152	0.0578137
HNRNPK	1	1	0.481415	-2.11273	3.07553	0.692639	0	3.35831	-1.62623	6.29293	0.133412	1	1.66316	-0.907217	4.23348	0.182664	0	0.516879	-4.46647	3.44853	0.762432
HNRNPM	0	1	-0.400225	-5.38362	2.53154	0.800441	0	1.71203	-3.27304	4.64793	0.372956	0	0.895503	-4.0884	3.82853	0.613528	0	0.632553	-4.35114	3.56506	0.71446
HNRNPU	1	1	0.0955105	-2.42918	2.62014	0.934633	0	2.27651	-2.70743	5.20963	0.261711	0	0.31765	-4.66566	3.2492	0.849939	1	0.915192	-1.60232	3.43262	0.437448
HNRNPUL2	0	1	-0.87843	-5.86178	2.05323	0.567385	0	1.69441	-3.29081	4.63071	0.377102	0	0.565269	-4.41857	3.49814	0.742155	0	-0.213471	-5.19707	2.7188	0.894246
HOGA1	1	0	1.00121	-1.93015	5.98444	0.51177	0					0					1	1.93741	-0.994311	6.92078	0.191902
HOMER1	1	2	0.0273937	-2.59384	2.47777	0.982188	0	-0.0406384	-5.03159	3.06668	0.980034	0	0.84114	-4.13566	3.59978	0.631882	0	-0.574826	-5.56469	2.4993	0.715971
HOMEZ	1	0	2.28021	-0.651249	7.26348	0.124097	1	5.10515	2.16934	10.0902	0.00172124	0					0
HOOK2	1	0	1.57448	-1.35731	6.55789	0.291964	0					1	2.85562	-0.0774857	7.83956	0.0559587	0
HORMAD1	0	1	-0.350417	-5.33357	2.58076	0.825433	0	2.79904	-2.18499	5.73236	0.188688	0	0.757477	-4.22582	3.689	0.664973	0	0.408157	-4.57508	3.33952	0.809456
HOXA1	1	0	0.951314	-1.98038	5.93468	0.534111	1	2.83042	-0.105421	7.81547	0.058257	0					0
HOXA10	1	0	0.951314	-1.98038	5.93468	0.534111	1	2.83042	-0.105421	7.81547	0.058257	0					0
HOXA11	1	0	0.951314	-1.98038	5.93468	0.534111	1	2.83042	-0.105421	7.81547	0.058257	0					0
HOXA13	1	0	0.951314	-1.98038	5.93468	0.534111	1	2.83042	-0.105421	7.81547	0.058257	0					0
HOXA2	1	0	0.951314	-1.98038	5.93468	0.534111	1	2.83042	-0.105421	7.81547	0.058257	0					0
HOXA3	1	0	0.951314	-1.98038	5.93468	0.534111	1	2.83042	-0.105421	7.81547	0.058257	0					0
HOXA4	1	0	0.951314	-1.98038	5.93468	0.534111	1	2.83042	-0.105421	7.81547	0.058257	0					0
HOXA5	1	0	0.951314	-1.98038	5.93468	0.534111	1	2.83042	-0.105421	7.81547	0.058257	0					0
HOXA6	1	0	0.951314	-1.98038	5.93468	0.534111	1	2.83042	-0.105421	7.81547	0.058257	0					0
HOXA7	1	0	0.951314	-1.98038	5.93468	0.534111	1	2.83042	-0.105421	7.81547	0.058257	0					0
HOXA9	1	0	0.951314	-1.98038	5.93468	0.534111	1	2.83042	-0.105421	7.81547	0.058257	0					0
HOXC10	0	1	-1.29481	-6.27819	1.63693	0.390241	0	0.880138	-4.10516	3.8166	0.61937	0	-0.198339	-5.18225	2.73469	0.901842	0	-0.267892	-5.25154	2.66452	0.866966
HOXC11	0	1	-1.29481	-6.27819	1.63693	0.390241	0	0.880138	-4.10516	3.8166	0.61937	0	-0.198339	-5.18225	2.73469	0.901842	0	-0.267892	-5.25154	2.66452	0.866966
HOXC12	0	1	-1.29481	-6.27819	1.63693	0.390241	0	0.880138	-4.10516	3.8166	0.61937	0	-0.198339	-5.18225	2.73469	0.901842	0	-0.267892	-5.25154	2.66452	0.866966
HOXC13	0	1	-1.29481	-6.27819	1.63693	0.390241	0	0.880138	-4.10516	3.8166	0.61937	0	-0.198339	-5.18225	2.73469	0.901842	0	-0.267892	-5.25154	2.66452	0.866966
HOXC4	0	1	-1.29481	-6.27819	1.63693	0.390241	0	0.880138	-4.10516	3.8166	0.61937	0	-0.198339	-5.18225	2.73469	0.901842	0	-0.267892	-5.25154	2.66452	0.866966
HOXC5	0	1	-1.29481	-6.27819	1.63693	0.390241	0	0.880138	-4.10516	3.8166	0.61937	0	-0.198339	-5.18225	2.73469	0.901842	0	-0.267892	-5.25154	2.66452	0.866966
HOXC6	0	1	-1.29481	-6.27819	1.63693	0.390241	0	0.880138	-4.10516	3.8166	0.61937	0	-0.198339	-5.18225	2.73469	0.901842	0	-0.267892	-5.25154	2.66452	0.866966
HOXC8	0	1	-1.29481	-6.27819	1.63693	0.390241	0	0.880138	-4.10516	3.8166	0.61937	0	-0.198339	-5.18225	2.73469	0.901842	0	-0.267892	-5.25154	2.66452	0.866966
HOXC9	0	1	-1.29481	-6.27819	1.63693	0.390241	0	0.880138	-4.10516	3.8166	0.61937	0	-0.198339	-5.18225	2.73469	0.901842	0	-0.267892	-5.25154	2.66452	0.866966
HOXD1	0	1	-0.458508	-5.44174	2.47287	0.771184	0	2.69723	-2.28731	5.63183	0.201134	0	0.70758	-4.27593	3.63961	0.684438	0	0.307674	-4.67571	3.23941	0.854477
HOXD10	0	1	-0.458508	-5.44174	2.47287	0.771184	0	2.69723	-2.28731	5.63183	0.201134	0	0.70758	-4.27593	3.63961	0.684438	0	0.307674	-4.67571	3.23941	0.854477
HOXD11	0	1	-0.458508	-5.44174	2.47287	0.771184	0	2.69723	-2.28731	5.63183	0.201134	0	0.70758	-4.27593	3.63961	0.684438	0	0.307674	-4.67571	3.23941	0.854477
HOXD12	0	1	-0.458508	-5.44174	2.47287	0.771184	0	2.69723	-2.28731	5.63183	0.201134	0	0.70758	-4.27593	3.63961	0.684438	0	0.307674	-4.67571	3.23941	0.854477
HOXD13	0	1	-0.458508	-5.44174	2.47287	0.771184	0	2.69723	-2.28731	5.63183	0.201134	0	0.70758	-4.27593	3.63961	0.684438	0	0.307674	-4.67571	3.23941	0.854477
HOXD3	0	1	-0.458508	-5.44174	2.47287	0.771184	0	2.69723	-2.28731	5.63183	0.201134	0	0.70758	-4.27593	3.63961	0.684438	0	0.307674	-4.67571	3.23941	0.854477
HOXD4	0	1	-0.458508	-5.44174	2.47287	0.771184	0	2.69723	-2.28731	5.63183	0.201134	0	0.70758	-4.27593	3.63961	0.684438	0	0.307674	-4.67571	3.23941	0.854477
HOXD8	0	1	-0.458508	-5.44174	2.47287	0.771184	0	2.69723	-2.28731	5.63183	0.201134	0	0.70758	-4.27593	3.63961	0.684438	0	0.307674	-4.67571	3.23941	0.854477
HOXD9	0	1	-0.458508	-5.44174	2.47287	0.771184	0	2.69723	-2.28731	5.63183	0.201134	0	0.70758	-4.27593	3.63961	0.684438	0	0.307674	-4.67571	3.23941	0.854477
HP	0	1	-0.461369	-5.44507	2.47118	0.769844	0	1.17295	-3.81369	4.11274	0.520204	0	0.939497	-4.04517	3.87441	0.597922	0	0.618992	-4.3653	3.55296	0.720074
HPD	0	1	-1.29481	-6.27819	1.63693	0.390241	0	0.880138	-4.10516	3.8166	0.61937	0	-0.198339	-5.18225	2.73469	0.901842	0	-0.267892	-5.25154	2.66452	0.866966
HPDL	2	2	0.705411	-1.28826	2.69397	0.4694	0	2.09982	-2.83635	4.63828	0.284787	1	1.25819	-1.31382	3.46788	0.302805	0	0.328546	-4.64982	3.11694	0.844357
HPGD	1	0	1.15077	-1.78082	6.1341	0.447699	0					0					1	2.00073	-0.931388	6.98427	0.177607
HPR	0	1	-0.461369	-5.44507	2.47118	0.769844	0	1.17295	-3.81369	4.11274	0.520204	0	0.939497	-4.04517	3.87441	0.597922	0	0.618992	-4.3653	3.55296	0.720074
HPS1	0	2	-0.949499	-5.87828	1.56626	0.500342	0	1.7476	-3.23209	4.55047	0.363769	0	0.326845	-4.6	2.83613	0.838872	0	-0.250349	-5.17749	2.25991	0.868139
HPS4	0	1	-0.240353	-5.22367	2.69122	0.880749	0	2.96572	-2.01957	5.90214	0.170203	0	0.850773	-4.13295	3.78335	0.629848	0	0.44042	-4.54316	3.37264	0.795356
HPSE	0	1	-0.971238	-5.95532	1.96225	0.525447	0	2.37209	-2.62493	5.33783	0.248276	0	0.327477	-4.65839	3.26535	0.845751	0	0.53492	-4.45052	3.47175	0.75511
HPX	1	2	0.0705658	-2.34183	2.12278	0.946565	1	3.21104	0.749366	5.37533	0.0155469	0	0.122587	-4.81959	2.68765	0.938563	0	-0.221571	-5.15337	2.30456	0.884042
HR	1	0	1.32346	-1.60786	6.30667	0.379263	0					1	2.72336	-0.208583	7.70683	0.0675412	0
HRC	19	16	0.625552	-0.0383876	1.30134	0.0646821	2	1.9118	0.261278	3.13792	0.0271458	4	0.443237	-0.738645	1.41624	0.42837	5	0.556797	-0.519006	1.47881	0.287382
HRCT1	1	2	-0.106739	-2.53272	1.96451	0.919518	0	2.28191	-2.6686	4.88237	0.255932	1	1.17971	-1.24222	3.23553	0.294792	0	-0.308939	-5.2453	2.23368	0.838108
HRG	0	1	-0.170811	-5.15404	2.76056	0.915547	0	3.08876	-1.89584	6.02351	0.157617	0	1.123	-3.86052	4.05507	0.535527	0	0.467895	-4.51548	3.39962	0.783408
HRH1	0	1	-0.806042	-5.7892	2.12515	0.601145	0	2.27651	-2.70743	5.20963	0.261711	0	0.31765	-4.66566	3.2492	0.849939	0	-0.0498937	-5.03314	2.8815	0.975528
HRK	0	1	-1.29481	-6.27819	1.63693	0.390241	0	0.880138	-4.10516	3.8166	0.61937	0	-0.198339	-5.18225	2.73469	0.901842	0	-0.267892	-5.25154	2.66452	0.866966
HS3ST6	1	1	0.956068	-1.72931	3.64258	0.459921	0	2.41562	-2.57517	5.36579	0.24076	1	2.07851	-0.470623	4.62891	0.10019	0	2.24219	-2.74398	5.18085	0.267736
HSBP1	0	2	-0.781685	-5.72137	1.77361	0.589726	0	2.31914	-2.64464	4.98887	0.251891	0	0.303477	-4.63344	2.84805	0.85096	0	-0.0795731	-5.01687	2.4665	0.959059
HSBP1L1	1	1	0.686638	-1.82739	3.20069	0.556644	0	2.64599	-2.33962	5.58322	0.207809	0	0.718121	-4.26575	3.65107	0.680363	0	0.47825	-4.50541	3.41068	0.778983
HSD11B1L	0	1	-0.388667	-5.37191	2.54274	0.806222	0	2.38769	-2.59683	5.32222	0.244156	0	0.733665	-4.24986	3.66576	0.674234	0	0.470426	-4.51297	3.40219	0.782317
HSD11B2	1	0	2.04363	-0.887744	7.02687	0.168249	0					0					1	2.67671	-0.255031	7.6601	0.0721402
HSD17B1	0	2	-0.80719	-5.73561	1.70724	0.571585	0	1.94979	-2.99999	4.54818	0.315379	0	0.51882	-4.40834	3.02917	0.752214	0	0.12753	-4.80148	2.64382	0.935437
HSD17B11	0	2	-1.23922	-6.17099	1.28682	0.369187	0	1.82734	-3.1108	4.37583	0.338594	0	0.0204624	-4.91616	2.56388	0.989573	0	-0.573778	-5.50593	1.95352	0.695441
HSD17B12	1	0	0.501214	-2.43157	5.48502	0.749957	0					0					0
HSD17B13	0	2	-1.23922	-6.17099	1.28682	0.369187	0	1.82734	-3.1108	4.37583	0.338594	0	0.0204624	-4.91616	2.56388	0.989573	0	-0.573778	-5.50593	1.95352	0.695441
HSD17B14	1	4	-0.701194	-3.03257	1.03816	0.447996	0	1.24748	-3.64208	3.49557	0.47659	1	0.845717	-1.47857	2.57663	0.413392	0	-1.12792	-6.0512	1.24538	0.405989
HSD17B3	1	1	0.481415	-2.11273	3.07553	0.692639	0	3.35831	-1.62623	6.29293	0.133412	1	1.66316	-0.907217	4.23348	0.182664	0	0.516879	-4.46647	3.44853	0.762432
HSD17B6	1	1	-0.242234	-2.75403	2.26956	0.834152	1	1.10146	-1.68013	3.88322	0.420571	0	-0.198339	-5.18225	2.73469	0.901842	0	-0.267892	-5.25154	2.66452	0.866966
HSD17B8	1	0	0.92163	-2.01	5.90497	0.547555	0					0					1	1.79951	-1.13267	6.78308	0.226375
HSD3B1	1	0	1.69831	-1.23318	6.6816	0.254292	0					0					1	2.41827	-0.513696	7.40175	0.103225
HSD3B2	1	0	1.69831	-1.23318	6.6816	0.254292	0					0					1	2.41827	-0.513696	7.40175	0.103225
HSDL1	0	1	-0.535181	-5.51843	2.39622	0.732918	0	2.42117	-2.56341	5.35588	0.239091	0	0.579066	-4.40446	3.51116	0.736374	0	0.191006	-4.79239	3.12278	0.90841
HSDL2	1	1	0.481415	-2.11273	3.07553	0.692639	0	3.35831	-1.62623	6.29293	0.133412	1	1.66316	-0.907217	4.23348	0.182664	0	0.516879	-4.46647	3.44853	0.762432
HSF1	4	1	1.55747	-0.158016	3.87125	0.0761835	1	2.50838	-0.273314	5.28965	0.0742535	3	2.70844	0.869875	5.05876	0.00443315	0	0.483605	-4.49973	3.41523	0.776636
HSF2	1	0	0.670986	-2.26083	5.6544	0.66606	0					1	2.05477	-0.878426	7.03875	0.166209	0
HSF2BP	8	7	0.133954	-0.999639	1.24493	0.811805	3	1.18159	-0.711628	2.70458	0.19847	0	-1.46053	-6.33219	0.671391	0.219375	5	0.585299	-0.733931	1.79442	0.364758
HSP90AA1	1	1	0.37632	-2.14422	2.89687	0.746631	0	1.88958	-3.09524	4.82486	0.333749	0	0.594998	-4.38871	3.52754	0.729818	1	1.20048	-1.34066	3.74169	0.319546
HSP90B1	1	1	0.342639	-2.26997	2.95505	0.780478	0	0.880138	-4.10516	3.8166	0.61937	1	1.55513	-1.10543	4.21508	0.229882	0	-0.267892	-5.25154	2.66452	0.866966
HSPA12B	1	2	0.148304	-2.28711	2.24584	0.890354	0	1.30606	-3.62128	3.81689	0.467287	0	-0.00350012	-4.93082	2.50733	0.998198	1	1.05615	-1.37523	3.14153	0.34721
HSPA13	10	7	0.444205	-0.58785	1.49618	0.394982	3	1.18159	-0.711628	2.70458	0.19847	0	-1.46053	-6.33219	0.671391	0.219375	5	0.585299	-0.733931	1.79442	0.364758
HSPA14	1	0	1.54049	-1.39078	6.52368	0.30283	1	4.45329	1.51964	9.43745	0.00482768	0					0
HSPA4	0	1	-0.362415	-5.34562	2.56887	0.819408	0	2.16223	-2.82217	5.09649	0.281243	0	0.60111	-4.38234	3.53301	0.727262	0	0.518467	-4.46487	3.45009	0.761757
HSPA5	1	2	0.170494	-2.29916	2.27709	0.876339	0	2.72716	-2.20282	5.24666	0.191195	1	1.31103	-1.13194	3.38827	0.25349	0	0.187004	-4.74545	2.71543	0.906322
HSPA8	1	0	1.64317	-1.28809	6.62636	0.270548	1	4.47372	1.54023	9.45781	0.00467264	0					0
HSPB11	0	1	0.567046	-4.4171	3.50067	0.741462	0	2.58211	-2.40859	5.53208	0.216911	0	1.37371	-3.61205	4.31133	0.460056	0	2.0071	-2.97903	4.94565	0.310272
HSPB2	0	1	-1.32659	-6.3099	1.60497	0.37813	0	1.5826	-3.40223	4.51791	0.404188	0	-0.146332	-5.12999	2.78609	0.927778	0	-0.419373	-5.40288	2.51267	0.790849
HSPB7	0	1	-0.429725	-5.41296	2.50164	0.785608	0	1.93889	-3.04558	4.87331	0.323543	0	0.61621	-4.36728	3.54821	0.721081	0	0.460666	-4.52274	3.39246	0.786537
HSPB8	0	2	-1.33826	-6.31462	1.43437	0.36537	0	0.878392	-4.11064	3.82916	0.620869	0	-0.262083	-5.23363	2.46439	0.868001	0	-0.303851	-5.28228	2.48873	0.84795
HSPBAP1	0	4	-1.856	-6.74393	0.386526	0.117729	0	0.943304	-3.94782	3.20117	0.576665	0	-0.547411	-5.43483	1.69259	0.6931	0	-1.06829	-5.95624	1.17402	0.410515
HSPBP1	2	0	1.89727	-0.622114	6.82714	0.149816	0					2	3.17906	0.641114	8.11423	0.0132158	0
HTD2	0	1	-0.765846	-5.74903	2.16541	0.620235	0	1.93731	-3.04678	4.87076	0.323799	0	0.329789	-4.65358	3.26149	0.84445	0	0.127145	-4.85619	3.05877	0.938616
HTR2A	0	1	-0.861786	-5.84497	2.06946	0.575038	0	1.39594	-3.5882	4.32953	0.453494	0	0.483021	-4.50039	3.41483	0.776897	0	-0.0458733	-5.02919	2.8857	0.977509
HTR2B	0	1	-0.59328	-5.57647	2.33797	0.704113	0	2.33139	-2.6527	5.26486	0.252873	0	0.468725	-4.51465	3.40043	0.783048	0	0.262736	-4.72056	3.19425	0.875039
HTR3C	1	0	1.19883	-1.73284	6.18218	0.428045	0					0					1	1.92057	-1.01168	6.90416	0.195962
HTR3D	1	0	1.19883	-1.73284	6.18218	0.428045	0					0					1	1.92057	-1.01168	6.90416	0.195962
HTR6	0	1	-0.890272	-5.87357	2.04125	0.561902	0	0.604993	-4.37936	3.53913	0.725811	0	0.438799	-4.54486	3.37122	0.796073	0	0.142707	-4.84083	3.07482	0.931223
HTRA2	0	1	-0.387031	-5.37077	2.54559	0.807122	0	3.30475	-1.6873	6.25804	0.138508	0	0.752863	-4.232	3.68827	0.667031	0	0.830733	-4.15383	3.76538	0.63744
HTRA3	1	1	0.199423	-2.34659	2.74542	0.865795	0	2.28877	-2.69627	5.22459	0.259863	0	0.467515	-4.51614	3.39993	0.78361	1	1.09007	-1.44311	3.62324	0.362047
HTT	5	0	2.71171	0.509877	7.5945	0.0114938	0					2	3.33282	0.822812	8.25989	0.00865533	3	2.92453	0.566919	7.83257	0.0124765
HUNK	8	7	0.133954	-0.999639	1.24493	0.811805	3	1.18159	-0.711628	2.70458	0.19847	0	-1.46053	-6.33219	0.671391	0.219375	5	0.585299	-0.733931	1.79442	0.364758
HUS1B	3	10	-0.339949	-1.72501	0.798725	0.575903	0	0.457424	-4.40639	2.54054	0.768881	1	-0.100525	-2.32819	1.34944	0.907289	0	-1.65283	-6.51018	0.398337	0.137819
HVCN1	0	1	-1.29481	-6.27819	1.63693	0.390241	0	0.880138	-4.10516	3.8166	0.61937	0	-0.198339	-5.18225	2.73469	0.901842	0	-0.267892	-5.25154	2.66452	0.866966
HYAL1	0	1	-0.441815	-5.42506	2.48957	0.779548	0	2.41947	-2.56514	5.35422	0.239349	0	0.893683	-4.08986	3.82583	0.614119	0	0.35615	-4.62725	3.28793	0.832592
HYAL2	0	1	-0.441815	-5.42506	2.48957	0.779548	0	2.41947	-2.56514	5.35422	0.239349	0	0.893683	-4.08986	3.82583	0.614119	0	0.35615	-4.62725	3.28793	0.832592
HYAL3	0	1	-0.441815	-5.42506	2.48957	0.779548	0	2.41947	-2.56514	5.35422	0.239349	0	0.893683	-4.08986	3.82583	0.614119	0	0.35615	-4.62725	3.28793	0.832592
HYAL4	0	3	-1.4972	-6.41032	0.885805	0.248949	0	0.881956	-4.08904	3.56527	0.615652	0	-0.247105	-5.15346	2.10852	0.866851	0	-0.671563	-5.58386	1.70343	0.634116
HYKK	1	0	1.39549	-1.53605	6.37879	0.352728	1	3.94205	1.00688	8.92681	0.0108239	0					0
HYLS1	1	0	1.64317	-1.28809	6.62636	0.270548	1	4.47372	1.54023	9.45781	0.00467264	0					0
HYOU1	1	1	0.0102059	-2.60105	2.6212	0.993361	1	1.64145	-1.84161	5.1218	0.431892	0	-0.308294	-5.29241	2.62525	0.846731	0	-0.3778	-5.3617	2.55521	0.811784
IAH1	1	0	1.12416	-1.80732	6.10744	0.45877	0					0					1	2.35003	-0.582031	7.33355	0.113174
IAPP	1	1	0.214835	-2.35545	2.78499	0.857597	1	2.58231	-0.0561639	5.21967	0.0543594	0	-0.198339	-5.18225	2.73469	0.901842	0	-0.267892	-5.25154	2.66452	0.866966
IARS1	2	1	0.969737	-1.10109	3.40354	0.351951	0	3.35831	-1.62623	6.29293	0.133412	1	1.66316	-0.907217	4.23348	0.182664	1	1.44961	-1.07122	3.9704	0.229993
IARS2	1	0	0.577191	-2.35538	5.56091	0.712195	0					0					1	0.879781	-2.05347	5.86378	0.566995
ICAM2	0	1	-0.325675	-5.3103	2.60913	0.838068	0	1.30492	-3.68837	4.26132	0.481363	0	0.745678	-4.24095	3.68545	0.670119	0	1.369	-3.61836	4.31062	0.461704
ICE1	1	0	-6.37612	-11.7801	-1.00943	0.0277583	0					1	-4.10029	-9.50689	1.26899	0.10661	0
ICOSLG	8	7	0.133954	-0.999639	1.24493	0.811805	3	1.18159	-0.711628	2.70458	0.19847	0	-1.46053	-6.33219	0.671391	0.219375	5	0.585299	-0.733931	1.79442	0.364758
ID1	5	4	0.524127	-0.858429	1.90197	0.444534	0	1.41006	-3.52522	3.84021	0.439356	2	1.27856	-0.486692	2.8062	0.140422	3	0.757787	-1.02417	2.29848	0.3694
ID2	1	0	1.12416	-1.80732	6.10744	0.45877	0					0					1	2.35003	-0.582031	7.33355	0.113174
IDH1	0	2	0.240314	-4.70898	2.83503	0.882047	0	1.72639	-3.23536	4.37041	0.365165	0	0.939911	-4.01514	3.55892	0.591372	0	1.64205	-3.30694	4.23356	0.382555
IDH2	4	0	2.98254	0.667897	7.88542	0.00844043	0					0					3	3.50289	1.09684	8.424	0.00293931
IDH3A	1	0	1.39549	-1.53605	6.37879	0.352728	1	3.94205	1.00688	8.92681	0.0108239	0					0
IDH3B	2	1	0.753078	-1.27485	3.15284	0.459669	1	2.15568	-0.536619	4.84855	0.108133	0	0.447042	-4.53668	3.3796	0.792491	1	1.17236	-1.36563	3.71052	0.329705
IDI1	2	3	-0.358735	-2.18089	1.31136	0.669791	0	1.24696	-3.69697	3.75924	0.488167	1	0.566273	-1.83807	2.52267	0.596258	1	-0.169367	-2.58029	1.72525	0.868184
IDI2	2	3	-0.358735	-2.18089	1.31136	0.669791	0	1.24696	-3.69697	3.75924	0.488167	1	0.566273	-1.83807	2.52267	0.596258	1	-0.169367	-2.58029	1.72525	0.868184
IDNK	1	1	0.481415	-2.11273	3.07553	0.692639	0	3.35831	-1.62623	6.29293	0.133412	1	1.66316	-0.907217	4.23348	0.182664	0	0.516879	-4.46647	3.44853	0.762432
IER3	3	3	0.942497	-0.681082	2.59616	0.245168	0	1.32824	-3.59509	3.77802	0.459979	1	1.28007	-1.14345	3.22604	0.258584	1	1.36334	-1.07963	3.38847	0.236896
IER3IP1	0	1	-0.619456	-5.60261	2.31172	0.691211	0	2.48887	-2.49512	5.4221	0.22908	0	0.487905	-4.4954	3.41944	0.774785	0	0.0743133	-4.90893	3.0057	0.963934
IER5L	1	0	1.09395	-1.83746	6.0772	0.471522	0					1	2.35328	-0.57885	7.33682	0.112692	0
IFFO1	0	2	-1.53386	-6.47441	1.02468	0.262192	0	0.781795	-4.183	3.45471	0.651761	0	-0.42877	-5.37062	2.13439	0.775343	0	-0.58108	-5.51475	1.95141	0.692031
IFI16	0	1	-0.381552	-5.36534	2.55118	0.809882	0	3.11253	-1.88012	6.06734	0.156048	0	0.782685	-4.2023	3.7184	0.655622	0	0.77914	-4.20551	3.714	0.656911
IFITM1	3	4	0.391949	-1.16052	1.87134	0.603221	0	0.310012	-4.68129	3.27117	0.854443	0	-0.0944811	-4.99758	2.20658	0.949605	3	1.17944	-0.383449	2.65193	0.131132
IFITM2	3	4	0.391949	-1.16052	1.87134	0.603221	0	0.310012	-4.68129	3.27117	0.854443	0	-0.0944811	-4.99758	2.20658	0.949605	3	1.17944	-0.383449	2.65193	0.131132
IFITM3	2	0	1.97527	-0.535573	6.90258	0.130802	0					0					2	2.93161	0.408002	7.86273	0.0217919
IFITM5	3	5	0.315887	-1.21199	1.72714	0.667108	0	0.293118	-4.6942	3.1165	0.861588	0	-0.182624	-5.07651	2.06035	0.900725	3	1.13162	-0.415334	2.55776	0.142081
IFNA1	1	1	0.481415	-2.11273	3.07553	0.692639	0	3.35831	-1.62623	6.29293	0.133412	1	1.66316	-0.907217	4.23348	0.182664	0	0.516879	-4.46647	3.44853	0.762432
IFNA10	1	1	0.481415	-2.11273	3.07553	0.692639	0	3.35831	-1.62623	6.29293	0.133412	1	1.66316	-0.907217	4.23348	0.182664	0	0.516879	-4.46647	3.44853	0.762432
IFNA13	1	1	0.481415	-2.11273	3.07553	0.692639	0	3.35831	-1.62623	6.29293	0.133412	1	1.66316	-0.907217	4.23348	0.182664	0	0.516879	-4.46647	3.44853	0.762432
IFNA14	1	1	0.481415	-2.11273	3.07553	0.692639	0	3.35831	-1.62623	6.29293	0.133412	1	1.66316	-0.907217	4.23348	0.182664	0	0.516879	-4.46647	3.44853	0.762432
IFNA16	1	1	0.481415	-2.11273	3.07553	0.692639	0	3.35831	-1.62623	6.29293	0.133412	1	1.66316	-0.907217	4.23348	0.182664	0	0.516879	-4.46647	3.44853	0.762432
IFNA17	1	1	0.481415	-2.11273	3.07553	0.692639	0	3.35831	-1.62623	6.29293	0.133412	1	1.66316	-0.907217	4.23348	0.182664	0	0.516879	-4.46647	3.44853	0.762432
IFNA2	1	1	0.481415	-2.11273	3.07553	0.692639	0	3.35831	-1.62623	6.29293	0.133412	1	1.66316	-0.907217	4.23348	0.182664	0	0.516879	-4.46647	3.44853	0.762432
IFNA21	1	1	0.481415	-2.11273	3.07553	0.692639	0	3.35831	-1.62623	6.29293	0.133412	1	1.66316	-0.907217	4.23348	0.182664	0	0.516879	-4.46647	3.44853	0.762432
IFNA4	1	1	0.481415	-2.11273	3.07553	0.692639	0	3.35831	-1.62623	6.29293	0.133412	1	1.66316	-0.907217	4.23348	0.182664	0	0.516879	-4.46647	3.44853	0.762432
IFNA5	1	1	0.481415	-2.11273	3.07553	0.692639	0	3.35831	-1.62623	6.29293	0.133412	1	1.66316	-0.907217	4.23348	0.182664	0	0.516879	-4.46647	3.44853	0.762432
IFNA6	1	1	0.481415	-2.11273	3.07553	0.692639	0	3.35831	-1.62623	6.29293	0.133412	1	1.66316	-0.907217	4.23348	0.182664	0	0.516879	-4.46647	3.44853	0.762432
IFNA7	1	1	0.481415	-2.11273	3.07553	0.692639	0	3.35831	-1.62623	6.29293	0.133412	1	1.66316	-0.907217	4.23348	0.182664	0	0.516879	-4.46647	3.44853	0.762432
IFNA8	1	1	0.481415	-2.11273	3.07553	0.692639	0	3.35831	-1.62623	6.29293	0.133412	1	1.66316	-0.907217	4.23348	0.182664	0	0.516879	-4.46647	3.44853	0.762432
IFNAR1	9	7	0.29494	-0.780982	1.37238	0.585085	3	1.18159	-0.711628	2.70458	0.19847	0	-1.46053	-6.33219	0.671391	0.219375	6	0.819872	-0.393431	1.97093	0.177048
IFNAR2	8	7	0.133954	-0.999639	1.24493	0.811805	3	1.18159	-0.711628	2.70458	0.19847	0	-1.46053	-6.33219	0.671391	0.219375	5	0.585299	-0.733931	1.79442	0.364758
IFNB1	1	1	0.481415	-2.11273	3.07553	0.692639	0	3.35831	-1.62623	6.29293	0.133412	1	1.66316	-0.907217	4.23348	0.182664	0	0.516879	-4.46647	3.44853	0.762432
IFNE	1	1	0.481415	-2.11273	3.07553	0.692639	0	3.35831	-1.62623	6.29293	0.133412	1	1.66316	-0.907217	4.23348	0.182664	0	0.516879	-4.46647	3.44853	0.762432
IFNG	0	1	-1.29481	-6.27819	1.63693	0.390241	0	0.880138	-4.10516	3.8166	0.61937	0	-0.198339	-5.18225	2.73469	0.901842	0	-0.267892	-5.25154	2.66452	0.866966
IFNGR2	9	7	0.29494	-0.780982	1.37238	0.585085	3	1.18159	-0.711628	2.70458	0.19847	0	-1.46053	-6.33219	0.671391	0.219375	6	0.819872	-0.393431	1.97093	0.177048
IFNK	2	1	0.763686	-1.35503	3.24178	0.477117	0	3.35831	-1.62623	6.29293	0.133412	1	1.66316	-0.907217	4.23348	0.182664	1	0.841954	-1.87873	3.56165	0.522969
IFNLR1	0	1	-0.532771	-5.51613	2.39889	0.73414	0	2.38877	-2.5965	5.32518	0.244093	0	0.680167	-4.30364	3.61296	0.69534	0	0.265823	-4.71777	3.19808	0.873644
IFNW1	1	1	0.481415	-2.11273	3.07553	0.692639	0	3.35831	-1.62623	6.29293	0.133412	1	1.66316	-0.907217	4.23348	0.182664	0	0.516879	-4.46647	3.44853	0.762432
IFRD1	0	1	-0.990366	-5.97585	1.94655	0.517475	0	1.27038	-3.72576	4.23404	0.492165	0	0.376174	-4.61241	3.32081	0.824238	0	0.123151	-4.86499	3.0667	0.940726
IFT122	1	0	1.26866	-1.66351	6.25222	0.400426	0					0					1	2.60406	-0.32931	7.58811	0.080066
IFT20	1	1	-0.17206	-2.69571	2.35225	0.882538	0	0.642293	-4.35286	3.60343	0.712388	0	0.179495	-4.80896	3.1238	0.914129	1	0.727037	-1.81779	3.2742	0.541179
IFT27	1	0	0.505206	-2.42744	5.48896	0.747953	0					0					0
IFT46	24	10	0.170426	-0.720882	1.06172	0.704129	8	1.91787	0.561005	3.06979	0.00811449	3	-0.113938	-1.78513	1.15502	0.872484	10	-0.925649	-3.41181	0.560853	0.248982
IFT52	1	0	0.908442	-2.02324	5.8918	0.553586	0					0					0
IFT74	2	3	0.32132	-1.60564	2.15753	0.728681	0	2.37403	-2.54064	4.75806	0.236618	1	1.2336	-1.18109	3.1731	0.272493	1	0.445392	-2.08341	2.57872	0.697926
IFT81	0	1	-1.29481	-6.27819	1.63693	0.390241	0	0.880138	-4.10516	3.8166	0.61937	0	-0.198339	-5.18225	2.73469	0.901842	0	-0.267892	-5.25154	2.66452	0.866966
IFT88	1	1	1.67173	-1.51457	4.86359	0.327225	0	4.2227	-0.782509	7.2094	0.0797498	0	2.7927	-2.19768	5.74186	0.190135	1	2.83375	-0.490631	6.17511	0.0986473
IFTAP	1	2	-0.0454862	-2.45163	1.99566	0.965212	0	1.04606	-3.9403	3.94663	0.561545	0	-0.00551704	-4.93903	2.52655	0.997173	0	-0.0688423	-4.99936	2.45274	0.964403
IGF1	0	1	-1.29481	-6.27819	1.63693	0.390241	0	0.880138	-4.10516	3.8166	0.61937	0	-0.198339	-5.18225	2.73469	0.901842	0	-0.267892	-5.25154	2.66452	0.866966
IGF1R	0	1	-0.78862	-5.77191	2.14289	0.609433	0	2.44893	-2.53606	5.38461	0.235019	0	0.348716	-4.63492	3.28108	0.835953	0	-0.0336538	-5.01715	2.89836	0.983518
IGF2BP1	0	1	-0.436472	-5.42	2.49563	0.782279	0	1.08038	-3.90577	4.01895	0.549982	0	0.869994	-4.11426	3.80389	0.622879	0	0.568695	-4.4153	3.50195	0.740753
IGFALS	2	1	1.37736	-0.76108	3.87821	0.203192	0	2.41562	-2.57517	5.36579	0.24076	2	2.62361	0.580939	5.03274	0.0138095	0	2.24219	-2.74398	5.18085	0.267736
IGFBP4	1	0	1.22696	-1.70433	6.21016	0.416686	0					1	2.41044	-0.521339	7.39384	0.104302	0
IGFBP6	0	2	-1.46614	-6.41589	1.13171	0.293066	0	0.869659	-4.11712	3.76469	0.623559	0	-0.335316	-5.29122	2.29146	0.827546	0	-0.538618	-5.47582	2.00682	0.715701
IGFBPL1	1	1	0.481415	-2.11273	3.07553	0.692639	0	3.35831	-1.62623	6.29293	0.133412	1	1.66316	-0.907217	4.23348	0.182664	0	0.516879	-4.46647	3.44853	0.762432
IGHMBP2	0	2	-1.32177	-6.24921	1.1895	0.332235	0	1.36982	-3.56337	3.90021	0.450228	0	-0.0561076	-4.98449	2.45828	0.970972	0	-0.575262	-5.50569	1.94601	0.694105
IGSF10	1	2	0.6057	-2.16401	2.98904	0.65103	0	2.5459	-2.38763	5.07785	0.21467	0	1.58663	-3.34651	4.11729	0.393031	1	1.75925	-1.03406	4.17301	0.203328
IGSF5	9	7	0.291719	-0.784141	1.36925	0.589175	3	1.18159	-0.711628	2.70458	0.19847	1	-0.305209	-2.56796	1.24204	0.728059	5	0.585299	-0.733931	1.79442	0.364758
IGSF8	0	1	-0.69497	-5.67846	2.23703	0.654427	0	2.62145	-2.36484	5.56038	0.211106	0	0.556326	-4.42785	3.49002	0.745939	0	-0.00654449	-4.99039	2.92634	0.996802
IGSF9	0	1	-0.69497	-5.67846	2.23703	0.654427	0	2.62145	-2.36484	5.56038	0.211106	0	0.556326	-4.42785	3.49002	0.745939	0	-0.00654449	-4.99039	2.92634	0.996802
IGSF9B	1	0	1.64317	-1.28809	6.62636	0.270548	1	4.47372	1.54023	9.45781	0.00467264	0					0
IHH	1	0	0.92595	-2.00546	5.9092	0.545554	0					0					0
IKBIP	0	1	-1.29481	-6.27819	1.63693	0.390241	0	0.880138	-4.10516	3.8166	0.61937	0	-0.198339	-5.18225	2.73469	0.901842	0	-0.267892	-5.25154	2.66452	0.866966
IKZF4	0	1	-1.29481	-6.27819	1.63693	0.390241	0	0.880138	-4.10516	3.8166	0.61937	0	-0.198339	-5.18225	2.73469	0.901842	0	-0.267892	-5.25154	2.66452	0.866966
IKZF5	1	0	0.963701	-1.96838	5.94722	0.5286	0					0					0
IL10RA	1	2	-0.462985	-2.90811	1.61977	0.661342	1	1.39728	-1.83222	4.08915	0.427602	0	-0.541016	-5.48261	2.02102	0.715742	0	-0.774452	-5.70347	1.74197	0.588702
IL10RB	8	7	0.133954	-0.999639	1.24493	0.811805	3	1.18159	-0.711628	2.70458	0.19847	0	-1.46053	-6.33219	0.671391	0.219375	5	0.585299	-0.733931	1.79442	0.364758
IL11	1	0	1.22173	-1.7096	6.20495	0.41878	0					1	2.38017	-0.551729	7.36363	0.108667	0
IL11RA	2	1	0.837546	-1.25409	3.29524	0.428206	0	3.35831	-1.62623	6.29293	0.133412	2	2.0052	-0.0744414	4.45009	0.0582883	0	0.516879	-4.46647	3.44853	0.762432
IL12RB2	1	0	2.19759	-0.73386	7.18086	0.138269	0					0					1	2.95249	0.0205929	7.93594	0.0485176
IL15RA	1	0	0.866022	-2.06577	5.84943	0.57315	0					0					0
IL17B	0	1	-0.729062	-5.71244	2.20267	0.637925	0	0.631021	-4.35342	3.56538	0.715203	0	0.592357	-4.39149	3.52525	0.730929	0	0.498055	-4.48566	3.4306	0.770499
IL17C	1	4	-0.709353	-3.02732	1.00459	0.435994	0	0.572941	-4.34085	2.94662	0.726435	0	-0.55012	-5.44259	1.70953	0.693292	1	0.0807285	-2.24142	1.8002	0.933399
IL17D	0	1	1.99541	-2.99046	4.9333	0.31251	0	4.2227	-0.782509	7.2094	0.0797498	0	2.7927	-2.19768	5.74186	0.190135	0	3.30656	-1.68422	6.25672	0.138249
IL17RB	0	2	-0.833661	-5.76461	1.68939	0.559233	0	2.07631	-2.86647	4.6384	0.290086	0	0.287271	-4.6435	2.80952	0.857936	0	0.198246	-4.72904	2.70902	0.900445
IL17RC	1	2	0.0307693	-2.39688	2.09849	0.976876	0	1.66503	-3.27199	4.20971	0.374834	1	1.1496	-1.27295	3.20821	0.306507	0	-0.3752	-5.32667	2.23074	0.805799
IL17RD	0	1	-0.561568	-5.54692	2.37504	0.720316	0	1.8004	-3.19496	4.76214	0.354751	0	0.694393	-4.29383	3.63814	0.690448	0	0.531991	-4.45595	3.47504	0.75671
IL17RE	1	3	-0.2944	-2.64976	1.54395	0.762887	0	1.42496	-3.48417	3.78629	0.430049	1	0.825935	-1.52655	2.65877	0.432317	0	-0.636887	-5.55278	1.75177	0.654381
IL18	0	3	-1.26208	-6.20505	1.26361	0.365161	0	0.427179	-4.56037	3.28627	0.801756	0	-0.017412	-4.94083	2.409	0.990973	0	-0.26077	-5.19499	2.25658	0.8634
IL18BP	0	1	-0.87843	-5.86178	2.05323	0.567385	0	1.69441	-3.29081	4.63071	0.377102	0	0.565269	-4.41857	3.49814	0.742155	0	-0.213471	-5.19707	2.7188	0.894246
IL18R1	0	2	-1.01678	-5.95912	1.54915	0.475618	0	1.28824	-3.69964	4.23925	0.485325	0	0.280624	-4.65326	2.81407	0.861409	0	-0.107009	-5.0374	2.41421	0.944458
IL1A	0	1	-0.618332	-5.60173	2.31344	0.691826	0	1.67067	-3.31467	4.60726	0.382741	0	0.639468	-4.34446	3.57254	0.711695	0	0.313571	-4.67012	3.24607	0.851828
IL1B	0	1	-0.618332	-5.60173	2.31344	0.691826	0	1.67067	-3.31467	4.60726	0.382741	0	0.639468	-4.34446	3.57254	0.711695	0	0.313571	-4.67012	3.24607	0.851828
IL1RL1	0	2	-1.01678	-5.95912	1.54915	0.475618	0	1.28824	-3.69964	4.23925	0.485325	0	0.280624	-4.65326	2.81407	0.861409	0	-0.107009	-5.0374	2.41421	0.944458
IL22	0	1	-1.29481	-6.27819	1.63693	0.390241	0	0.880138	-4.10516	3.8166	0.61937	0	-0.198339	-5.18225	2.73469	0.901842	0	-0.267892	-5.25154	2.66452	0.866966
IL22RA1	0	1	-0.532771	-5.51613	2.39889	0.73414	0	2.38877	-2.5965	5.32518	0.244093	0	0.680167	-4.30364	3.61296	0.69534	0	0.265823	-4.71777	3.19808	0.873644
IL22RA2	1	0	1.96994	-0.961959	6.95338	0.184444	0					1	3.37006	0.436701	8.3541	0.0260769	0
IL23A	2	1	0.685332	-1.37058	3.10782	0.5083	0	0.880138	-4.10516	3.8166	0.61937	1	1.46984	-1.15465	4.09386	0.246922	0	-0.267892	-5.25154	2.66452	0.866966
IL23R	3	0	2.58795	0.194447	7.50595	0.0321997	1	2.72036	-0.213875	7.70476	0.068041	1	2.55292	-0.379182	7.53645	0.0858341	1	2.95249	0.0205929	7.93594	0.0485176
IL25	1	0	2.28021	-0.651249	7.26348	0.124097	1	5.10515	2.16934	10.0902	0.00172124	0					0
IL26	0	1	-1.29481	-6.27819	1.63693	0.390241	0	0.880138	-4.10516	3.8166	0.61937	0	-0.198339	-5.18225	2.73469	0.901842	0	-0.267892	-5.25154	2.66452	0.866966
IL27	2	2	0.541966	-1.33413	2.41738	0.549278	0	1.74572	-3.20046	4.32683	0.357938	2	1.70167	-0.168671	3.57201	0.0717852	0	-0.150963	-5.07787	2.35854	0.92109
IL2RA	1	0	0.866022	-2.06577	5.84943	0.57315	0					0					0
IL2RB	0	2	-0.801938	-5.72907	1.7083	0.573717	0	2.36701	-2.56156	4.8821	0.239582	0	0.424805	-4.50325	2.93806	0.79399	0	-0.117344	-5.04451	2.39307	0.938863
IL3	0	1	-0.546485	-5.52979	2.38506	0.727313	0	1.33151	-3.65308	4.26623	0.471895	0	0.685396	-4.29831	3.61793	0.693243	0	0.555585	-4.42795	3.48769	0.746151
IL31	3	3	0.269162	-1.34155	1.88937	0.734732	0	0.566844	-4.36129	3.00709	0.731516	1	0.58951	-1.77847	2.44979	0.572029	0	-0.733667	-5.6511	1.67882	0.603473
IL31RA	0	1	-0.39536	-5.3786	2.53602	0.802858	0	2.24397	-2.74051	5.17839	0.267191	0	0.902926	-4.0806	3.83503	0.610776	0	0.442722	-4.54065	3.37445	0.794327
IL32	2	1	0.853044	-1.17028	3.24864	0.400554	1	2.78463	0.157436	5.41005	0.039455	0	0.80595	-4.17743	3.73769	0.646514	1	1.09668	-1.42905	3.62237	0.357425
IL33	1	1	0.481415	-2.11273	3.07553	0.692639	0	3.35831	-1.62623	6.29293	0.133412	1	1.66316	-0.907217	4.23348	0.182664	0	0.516879	-4.46647	3.44853	0.762432
IL34	0	1	-0.825152	-5.8084	2.10625	0.592174	0	1.70379	-3.28075	4.63839	0.374779	0	0.593909	-4.38965	3.52608	0.730243	0	0.0709619	-4.91245	3.00278	0.965554
IL4I1	0	1	-0.872282	-5.85557	2.05922	0.570205	0	1.91242	-3.07237	4.84764	0.329006	0	0.653166	-4.33051	3.58563	0.706125	0	-0.353421	-5.3369	2.57855	0.82397
IL4R	1	1	0.81469	-1.73062	3.36005	0.494573	0	2.48187	-2.50251	5.41605	0.230138	0	0.895582	-4.08795	3.82768	0.613428	1	1.39701	-1.14857	3.94271	0.251716
IL5RA	1	0	1.51172	-1.41989	6.49505	0.312389	0					0					0
IL6R	0	1	-0.406109	-5.38975	2.52626	0.797528	0	2.95008	-2.03943	5.89707	0.172292	0	0.801268	-4.18323	3.73576	0.648485	0	0.492263	-4.49193	3.42601	0.773043
IL6ST	0	1	-0.39536	-5.3786	2.53602	0.802858	0	2.24397	-2.74051	5.17839	0.267191	0	0.902926	-4.0806	3.83503	0.610776	0	0.442722	-4.54065	3.37445	0.794327
IL9	0	1	-1.42844	-6.41209	1.50396	0.341133	0	1.25032	-3.7365	4.19058	0.496354	0	-0.271465	-5.25592	2.66292	0.86526	0	-0.527823	-5.51192	2.40568	0.736767
ILF2	1	3	0.0615272	-2.41475	2.21357	0.955826	0	0.610514	-4.34115	3.2118	0.717457	0	-0.245968	-5.18163	2.2719	0.87145	1	1.0004	-1.47708	3.20036	0.385576
ILF3	1	1	0.568916	-1.96958	3.10741	0.629992	0	1.17522	-3.8091	4.10926	0.519026	0	0.213585	-4.77002	3.14588	0.897856	1	1.48451	-1.02726	3.99629	0.217839
ILKAP	0	2	-1.12178	-6.05402	1.40572	0.420983	0	1.86057	-3.07917	4.41719	0.331852	0	0.335215	-4.59208	2.84588	0.835011	0	-0.192474	-5.12066	2.32109	0.899156
IMMT	15	32	-0.0405803	-0.688425	0.565951	0.898134	1	0.35525	-1.84785	1.71988	0.690887	7	0.47406	-0.410561	1.23018	0.273151	7	0.0438479	-0.839475	0.798738	0.915589
IMP3	2	0	1.85895	-0.65118	6.78605	0.157423	1	3.94205	1.00688	8.92681	0.0108239	0					1	2.07254	-0.859494	7.05603	0.162352
IMP4	9	7	0.473672	-0.505154	1.48593	0.340597	1	0.97615	-1.33639	2.60726	0.346599	1	0.00713238	-2.25494	1.55591	0.993721	5	0.638805	-0.579229	1.79103	0.29094
IMPA1	0	1	0.0782922	-4.90504	3.0099	0.962019	0	3.24388	-1.74171	6.18109	0.143265	0	1.14667	-3.83707	4.07931	0.527964	0	0.835316	-4.14825	3.7675	0.635549
IMPA2	3	1	0.993513	-0.825503	3.33607	0.289253	0	2.22302	-2.76078	5.15582	0.270627	0	0.457262	-4.526	3.38871	0.787993	2	1.43536	-0.613081	3.84805	0.163718
IMPDH1	0	3	-1.34741	-6.29004	1.217	0.332218	0	1.50643	-3.42719	4.0233	0.413407	0	-0.160669	-5.11106	2.42714	0.917764	0	-0.450009	-5.38775	2.10127	0.76306
IMPG1	2	2	0.385056	-1.52532	2.29303	0.676404	0	1.04013	-3.90832	3.63137	0.555283	0	-0.000875195	-4.93803	2.54468	0.999553	2	1.30317	-0.577685	3.18317	0.161782
INA	0	2	-0.732598	-5.70877	2.03923	0.632287	0	2.16624	-2.79883	4.84631	0.277517	0	0.32457	-4.64765	3.05893	0.845385	0	0.23782	-4.7456	3.10073	0.886591
INAFM1	0	1	-0.0274638	-5.0107	2.90392	0.986553	0	3.60042	-1.38449	6.53593	0.114994	0	1.09764	-3.88589	4.02974	0.543785	0	0.717056	-4.26635	3.64884	0.680699
INAFM2	0	1	-0.58762	-5.57081	2.34364	0.70691	0	1.51518	-3.46877	4.44831	0.421271	0	0.689732	-4.29367	3.62151	0.691471	0	0.332833	-4.65047	3.26438	0.843069
INAVA	1	0	1.93028	-1.00129	6.91359	0.19355	0					0					0
INCA1	1	1	0.258428	-2.31638	2.83303	0.829618	0	2.58234	-2.40164	5.51556	0.216053	0	0.626289	-4.35699	3.55776	0.716937	1	0.9924	-1.60255	3.58692	0.420337
INCENP	0	1	-0.87843	-5.86178	2.05323	0.567385	0	1.69441	-3.29081	4.63071	0.377102	0	0.565269	-4.41857	3.49814	0.742155	0	-0.213471	-5.19707	2.7188	0.894246
ING1	1	0	1.48499	-1.4464	6.46823	0.321347	1	3.91782	0.983329	8.90232	0.011228	0					0
ING4	0	1	-1.29481	-6.27819	1.63693	0.390241	0	0.880138	-4.10516	3.8166	0.61937	0	-0.198339	-5.18225	2.73469	0.901842	0	-0.267892	-5.25154	2.66452	0.866966
INHA	0	1	-0.493617	-5.4769	2.43788	0.753639	0	2.32643	-2.6585	5.262	0.25378	0	0.629321	-4.3543	3.56164	0.71576	0	0.426595	-4.55692	3.35865	0.801389
INHBC	0	1	-1.29481	-6.27819	1.63693	0.390241	0	0.880138	-4.10516	3.8166	0.61937	0	-0.198339	-5.18225	2.73469	0.901842	0	-0.267892	-5.25154	2.66452	0.866966
INHBE	0	1	-1.29481	-6.27819	1.63693	0.390241	0	0.880138	-4.10516	3.8166	0.61937	0	-0.198339	-5.18225	2.73469	0.901842	0	-0.267892	-5.25154	2.66452	0.866966
INIP	1	6	-0.931299	-3.20313	0.645869	0.267718	0	1.67067	-3.21287	3.86358	0.363416	1	0.492213	-1.78584	2.07722	0.610488	0	-0.927622	-5.79918	1.21093	0.470139
INMT	0	1	1.72064	-3.26366	4.65464	0.370818	0	4.57926	-0.413472	7.53431	0.0639176	0	2.56675	-2.41947	5.50553	0.218449	0	2.95088	-2.03563	5.89036	0.171904
INO80B	0	1	-0.387031	-5.37077	2.54559	0.807122	0	3.30475	-1.6873	6.25804	0.138508	0	0.752863	-4.232	3.68827	0.667031	0	0.830733	-4.15383	3.76538	0.63744
INO80C	0	1	-0.849389	-5.8333	2.08365	0.581065	0	2.25286	-2.73803	5.20327	0.266638	0	0.176868	-4.80827	3.11294	0.915163	0	0.257704	-4.72691	3.19248	0.87747
INPP4B	0	1	-0.877998	-5.86123	2.05337	0.567543	0	0.824474	-4.15982	3.75846	0.639728	0	0.460555	-4.52296	3.39263	0.7866	0	0.031965	-4.95145	2.96379	0.984429
INPP5A	0	2	-0.852093	-5.78357	1.67286	0.550156	0	1.69596	-3.24489	4.25438	0.368318	0	0.357384	-4.56947	2.86671	0.824653	0	0.0158758	-4.91917	2.55346	0.991896
INPP5D	1	0	1.28673	-1.64512	6.27016	0.393366	0					0					0
INPP5E	1	0	1.09395	-1.83746	6.0772	0.471522	0					1	2.35328	-0.57885	7.33682	0.112692	0
INPP5F	2	2	0.310285	-1.59575	2.22027	0.736091	0	1.54521	-3.40562	4.14617	0.406844	0	0.0553955	-4.88313	2.60597	0.971929	2	1.02242	-0.922458	2.96757	0.285283
INPP5K	2	1	1.0277	-1.02725	3.44961	0.319583	1	3.30786	0.198749	6.41745	0.0374166	0	0.920366	-4.06314	3.8524	0.604508	1	1.41503	-1.11331	3.94332	0.242172
INPPL1	0	1	-0.87843	-5.86178	2.05323	0.567385	0	1.69441	-3.29081	4.63071	0.377102	0	0.565269	-4.41857	3.49814	0.742155	0	-0.213471	-5.19707	2.7188	0.894246
INSC	1	1	0.0849113	-2.51307	2.68246	0.944358	0	2.15867	-2.82557	5.09254	0.281848	0	0.845594	-4.13786	3.7775	0.631713	1	0.666665	-2.02656	3.35913	0.606585
INSL3	1	0	0.619222	-2.31231	5.60252	0.691363	0					0					1	1.5608	-1.37128	6.54432	0.296401
INSL4	1	3	-0.557588	-2.90937	1.28493	0.562583	0	0.807754	-4.12102	3.3015	0.634616	1	0.677163	-1.67245	2.5118	0.514168	0	-0.726667	-5.63294	1.62792	0.601735
INSL5	1	0	1.95354	-0.977804	6.93676	0.188096	0					0					0
INSL6	1	4	-0.681339	-3.00538	1.05576	0.45969	0	0.754257	-4.16674	3.175	0.653651	1	0.556982	-1.76589	2.29007	0.5803	0	-0.845695	-5.74034	1.4269	0.530431
INSM1	0	1	-0.611788	-5.59512	2.31981	0.695027	0	1.7735	-3.21125	4.7086	0.358865	0	0.447042	-4.53668	3.3796	0.792491	0	0.350247	-4.63333	3.28246	0.835259
INSM2	1	0	1.99363	-0.938026	6.97698	0.179096	0					0					1	2.93175	-0.000564905	7.91536	0.0500416
INSR	1	1	0.999807	-1.53227	3.53187	0.40132	0	3.26559	-1.72023	6.20333	0.141375	0	1.09192	-3.89191	4.02478	0.54572	1	1.96078	-0.578049	4.49958	0.116965
INSYN1	1	0	1.39549	-1.53605	6.37879	0.352728	1	3.94205	1.00688	8.92681	0.0108239	0					0
INSYN2B	0	2	-1.05236	-5.97981	1.45893	0.450223	0	1.7246	-3.20299	4.23642	0.359321	0	0.19802	-4.73263	2.72004	0.900812	0	-0.304862	-5.23394	2.21184	0.839151
INTS1	2	0	1.902	-0.607192	6.82881	0.146925	1	4.38808	1.45444	9.37223	0.00535217	1	2.47606	-0.455716	7.45945	0.0953867	0
INTS10	0	2	-1.16144	-6.09138	1.35827	0.401815	0	1.58041	-3.37651	4.21227	0.399181	0	0.0748911	-4.86235	2.62075	0.962096	0	-0.347162	-5.27557	2.16735	0.816282
INTS13	1	1	0.138655	-2.4118	2.68926	0.906675	0	0.880138	-4.10516	3.8166	0.61937	1	1.3083	-1.26151	3.8786	0.286959	0	-0.267892	-5.25154	2.66452	0.866966
INTS4	0	1	-0.87843	-5.86178	2.05323	0.567385	0	1.69441	-3.29081	4.63071	0.377102	0	0.565269	-4.41857	3.49814	0.742155	0	-0.213471	-5.19707	2.7188	0.894246
INTS5	0	1	-0.87843	-5.86178	2.05323	0.567385	0	1.69441	-3.29081	4.63071	0.377102	0	0.565269	-4.41857	3.49814	0.742155	0	-0.213471	-5.19707	2.7188	0.894246
INTS8	0	4	-0.850005	-5.74839	1.43395	0.530021	0	2.31877	-2.57948	4.6047	0.242735	0	0.342139	-4.56201	2.6452	0.8286	0	-0.16673	-5.06605	2.12383	0.910078
INTS9	3	0	2.45462	0.0540649	7.36975	0.0444487	0					2	3.29466	0.694483	8.24489	0.0121277	1	2.48024	-0.451095	7.46346	0.0947906
INVS	1	1	0.481415	-2.11273	3.07553	0.692639	0	3.35831	-1.62623	6.29293	0.133412	1	1.66316	-0.907217	4.23348	0.182664	0	0.516879	-4.46647	3.44853	0.762432
IPCEF1	0	1	-0.779774	-5.76297	2.15151	0.613604	0	2.10561	-2.87859	5.03937	0.291384	0	0.423463	-4.55995	3.35527	0.802749	0	-0.0804448	-5.06377	2.85114	0.960458
IPO11	4	3	1.04519	-0.452868	2.65147	0.168992	0	0.893403	-4.08105	3.61077	0.612237	1	1.07093	-1.31377	2.9805	0.327393	3	1.72658	0.0856504	3.41815	0.039824
IPO4	2	0	2.63094	0.107637	7.56189	0.0404732	1	5.10515	2.16934	10.0902	0.00172124	1	3.34356	0.407238	8.3288	0.0272766	0
IPO7	0	1	-0.395928	-5.37923	2.53561	0.802584	0	2.71059	-2.27453	5.64664	0.199529	0	1.07093	-3.91281	4.00355	0.552635	0	0.213623	-4.7699	3.1457	0.897832
IPO8	1	1	0.138655	-2.4118	2.68926	0.906675	0	0.880138	-4.10516	3.8166	0.61937	1	1.3083	-1.26151	3.8786	0.286959	0	-0.267892	-5.25154	2.66452	0.866966
IPP	5	4	1.35735	-0.0120034	2.77683	0.0519836	0	2.29678	-2.61248	4.64336	0.247685	1	1.41513	-0.921594	3.18717	0.196953	2	1.54658	-0.302495	3.22176	0.0948157
IPPK	1	1	0.481415	-2.11273	3.07553	0.692639	0	3.35831	-1.62623	6.29293	0.133412	1	1.66316	-0.907217	4.23348	0.182664	0	0.516879	-4.46647	3.44853	0.762432
IQCA1	1	3	-0.409586	-2.80773	1.53398	0.686145	0	0.117082	-4.86879	2.97744	0.943534	1	1.15536	-1.31544	3.14634	0.315416	0	-0.418689	-5.34015	2.01053	0.77558
IQCC	2	0	2.47614	-0.0330074	7.40295	0.0533034	0					2	3.71324	1.19006	8.6442	0.00370485	0
IQCD	0	1	-1.29481	-6.27819	1.63693	0.390241	0	0.880138	-4.10516	3.8166	0.61937	0	-0.198339	-5.18225	2.73469	0.901842	0	-0.267892	-5.25154	2.66452	0.866966
IQCE	1	0	1.37589	-1.5554	6.3591	0.359795	1	4.38808	1.45444	9.37223	0.00535217	0					0
IQCF1	1	0	2.44602	-0.489204	7.43082	0.0997967	0					1	3.2994	0.358603	8.28647	0.0293691	0
IQCF2	1	0	2.44602	-0.489204	7.43082	0.0997967	0					1	3.2994	0.358603	8.28647	0.0293691	0
IQCF3	1	0	2.44602	-0.489204	7.43082	0.0997967	0					1	3.2994	0.358603	8.28647	0.0293691	0
IQCF5	1	0	2.44602	-0.489204	7.43082	0.0997967	0					1	3.2994	0.358603	8.28647	0.0293691	0
IQCG	1	1	1.43814	-1.39792	4.276	0.308287	0	3.61359	-1.38227	6.57663	0.114817	1	2.48164	-0.216368	5.18328	0.0686549	0	2.57393	-2.4137	5.51621	0.217643
IQCN	0	2	-0.718412	-5.66607	1.87025	0.62561	0	2.07941	-2.86269	4.64367	0.289421	0	0.520834	-4.41257	3.05265	0.752336	0	0.143764	-4.80371	2.73143	0.928454
IQGAP1	1	0	1.35723	-1.574	6.34041	0.366638	0					0					1	2.14489	-0.78656	7.12816	0.147996
IQGAP3	0	1	-0.510172	-5.4934	2.42118	0.745366	0	2.19661	-2.78785	5.131	0.275249	0	0.81627	-4.16724	3.74831	0.642655	0	0.349796	-4.6336	3.28155	0.835442
IQSEC1	0	1	-0.146019	-5.12919	2.78519	0.927905	0	3.31833	-1.66592	6.25221	0.136719	0	0.98006	-4.00328	3.91169	0.583433	0	0.549606	-4.43366	3.48105	0.748615
IQSEC3	0	1	-1.29481	-6.27819	1.63693	0.390241	0	0.880138	-4.10516	3.8166	0.61937	0	-0.198339	-5.18225	2.73469	0.901842	0	-0.267892	-5.25154	2.66452	0.866966
IQUB	0	3	-1.4972	-6.41032	0.885805	0.248949	0	0.881956	-4.08904	3.56527	0.615652	0	-0.247105	-5.15346	2.10852	0.866851	0	-0.671563	-5.58386	1.70343	0.634116
IRAK2	1	1	0.333122	-2.19894	2.8652	0.776216	0	1.94307	-3.04141	4.87752	0.322698	1	1.47941	-1.05387	4.01273	0.223911	0	-0.214136	-5.19755	2.71767	0.893897
IRAK3	0	2	-1.688	-6.61735	0.829987	0.205212	0	-0.752059	-5.73055	2.01258	0.623147	0	-0.350892	-5.30441	2.26644	0.81896	0	-0.409918	-5.36508	2.21536	0.78843
IRAK4	0	1	-1.29481	-6.27819	1.63693	0.390241	0	0.880138	-4.10516	3.8166	0.61937	0	-0.198339	-5.18225	2.73469	0.901842	0	-0.267892	-5.25154	2.66452	0.866966
IREB2	1	0	1.39549	-1.53605	6.37879	0.352728	1	3.94205	1.00688	8.92681	0.0108239	0					0
IRF6	1	0	1.75913	-1.17256	6.7425	0.237187	0					1	3.13883	0.205945	8.12268	0.0368995	0
IRF7	0	1	-0.40886	-5.39207	2.52246	0.796075	0	2.52869	-2.45573	5.46297	0.223489	0	0.595879	-4.38756	3.52776	0.729413	0	0.432528	-4.55082	3.36417	0.798771
IRF9	1	0	2.28021	-0.651249	7.26348	0.124097	1	5.10515	2.16934	10.0902	0.00172124	0					0
IRS2	1	0	1.48499	-1.4464	6.46823	0.321347	1	3.91782	0.983329	8.90232	0.011228	0					0
IRX1	1	0	-6.37612	-11.7801	-1.00943	0.0277583	0					1	-4.10029	-9.50689	1.26899	0.10661	0
IRX2	1	0	-6.37612	-11.7801	-1.00943	0.0277583	0					1	-4.10029	-9.50689	1.26899	0.10661	0
IRX4	1	0	-6.37612	-11.7801	-1.00943	0.0277583	0					1	-4.10029	-9.50689	1.26899	0.10661	0
ISCA1	1	1	0.481415	-2.11273	3.07553	0.692639	0	3.35831	-1.62623	6.29293	0.133412	1	1.66316	-0.907217	4.23348	0.182664	0	0.516879	-4.46647	3.44853	0.762432
ISCU	0	1	-1.29481	-6.27819	1.63693	0.390241	0	0.880138	-4.10516	3.8166	0.61937	0	-0.198339	-5.18225	2.73469	0.901842	0	-0.267892	-5.25154	2.66452	0.866966
ISG15	0	1	-0.126131	-5.10937	2.80525	0.937805	0	2.53388	-2.45074	5.46867	0.222789	0	1.16177	-3.82176	4.09387	0.523117	0	0.616988	-4.36641	3.54876	0.720749
ISL2	1	1	0.232683	-2.27945	2.74482	0.840619	1	2.74702	0.232719	5.26132	0.0350046	0	0.239776	-4.74384	3.17209	0.885676	0	0.078892	-4.9046	3.0109	0.961735
ISLR	4	0	2.75872	0.497595	7.65187	0.0131182	2	4.76694	2.2225	9.70384	0.000297536	1	3.17557	0.243415	8.15913	0.0348905	1	2.22154	-0.710013	7.20485	0.134042
ISLR2	3	0	2.5426	0.173369	7.45393	0.0336771	1	3.94205	1.00688	8.92681	0.0108239	1	3.17557	0.243415	8.15913	0.0348905	1	2.22154	-0.710013	7.20485	0.134042
ISM1	0	2	-1.20982	-6.19698	1.74535	0.428453	0	0.856061	-4.13331	3.86467	0.62916	0	0.269268	-4.71556	3.15552	0.872228	0	-0.269456	-5.25787	2.73514	0.867058
ISM2	1	0	0.351756	-2.58128	5.33566	0.824868	0					0					0
ISOC2	1	1	0.515161	-2.04985	3.08017	0.667165	0	3.23326	-1.75137	6.16806	0.144127	1	1.61804	-0.933003	4.1691	0.190016	0	0.512046	-4.47132	3.44373	0.764487
IST1	0	1	-0.461369	-5.44507	2.47118	0.769844	0	1.17295	-3.81369	4.11274	0.520204	0	0.939497	-4.04517	3.87441	0.597922	0	0.618992	-4.3653	3.55296	0.720074
ISX	0	1	-1.56674	-6.55023	1.36525	0.294477	0	1.23915	-3.74686	4.1774	0.499582	0	-0.00878772	-4.99292	2.92481	0.995707	0	-0.96638	-5.9502	1.96644	0.527517
ISY1	1	0	1.18806	-1.7434	6.17134	0.432373	0					0					1	2.08209	-0.849791	7.06553	0.160383
ITFG2	0	2	-1.46452	-6.41454	1.13458	0.29386	0	0.80778	-4.16269	3.51889	0.643056	0	-0.38484	-5.33249	2.20281	0.799904	0	-0.461148	-5.40771	2.12207	0.759367
ITGA11	1	1	1.48892	-1.50499	4.4846	0.333145	1	4.0265	1.03719	7.03064	0.0103937	0	2.4887	-2.49738	5.42716	0.229375	0	2.80942	-2.17709	5.74891	0.18774
ITGA3	1	0	1.45016	-1.48128	6.43341	0.333336	0					0					1	2.25314	-0.678721	7.23658	0.128656
ITGA4	4	1	1.9126	0.188566	4.2328	0.0291905	1	2.52679	-0.682189	5.73324	0.126724	1	1.97109	-0.540489	4.48262	0.111352	1	1.79325	-0.724652	4.31124	0.144313
ITGA5	0	1	-1.29481	-6.27819	1.63693	0.390241	0	0.880138	-4.10516	3.8166	0.61937	0	-0.198339	-5.18225	2.73469	0.901842	0	-0.267892	-5.25154	2.66452	0.866966
ITGA6	0	1	-0.980593	-5.96383	1.95079	0.520932	0	0.541523	-4.44231	3.47438	0.752094	0	0.384107	-4.59941	3.31617	0.820131	0	0.112039	-4.87139	3.04388	0.94583
ITGA7	0	1	-1.29481	-6.27819	1.63693	0.390241	0	0.880138	-4.10516	3.8166	0.61937	0	-0.198339	-5.18225	2.73469	0.901842	0	-0.267892	-5.25154	2.66452	0.866966
ITGAE	2	5	-0.201649	-1.95039	1.26791	0.79533	1	2.25171	-0.106265	4.01635	0.058882	0	-0.420441	-5.30282	1.77729	0.764086	0	-0.785784	-5.66688	1.40739	0.554787
ITGAM	0	1	-1.17525	-6.15871	1.75666	0.437679	0	1.09266	-3.89303	4.03013	0.545844	0	-0.0569986	-5.04103	2.87634	0.972046	0	-0.146264	-5.13008	2.78654	0.92782
ITGAV	1	1	0.34953	-2.21295	2.91207	0.769593	0	2.4681	-2.51673	5.40341	0.232192	0	0.787959	-4.19568	3.72033	0.653371	1	1.16377	-1.39106	3.7187	0.337236
ITGAX	1	5	-0.928432	-3.2156	0.70027	0.281671	0	0.601518	-4.30654	2.92195	0.713197	1	0.331507	-1.96213	1.96999	0.730805	0	-1.01187	-5.89534	1.19173	0.434669
ITGB1BP1	1	0	1.12416	-1.80732	6.10744	0.45877	0					0					1	2.35003	-0.582031	7.33355	0.113174
ITGB2	8	7	0.133954	-0.999639	1.24493	0.811805	3	1.18159	-0.711628	2.70458	0.19847	0	-1.46053	-6.33219	0.671391	0.219375	5	0.585299	-0.733931	1.79442	0.364758
ITGB5	1	0	0.769809	-2.16303	5.75364	0.618553	0					0					1	0.999746	-1.93383	5.98387	0.512778
ITGB7	1	1	0.318249	-2.28555	2.92187	0.794637	0	0.880138	-4.10516	3.8166	0.61937	1	1.38841	-1.2064	3.98276	0.265774	0	-0.267892	-5.25154	2.66452	0.866966
ITGBL1	1	0	1.06626	-1.86777	6.05057	0.48382	1	1.99113	-0.945861	6.97664	0.18054	0					0
ITIH2	1	1	1.58851	-1.15104	4.32954	0.238129	0	3.26878	-1.72413	6.22444	0.14169	0	2.11261	-2.87367	5.05153	0.290429	0	2.5608	-2.4259	5.50079	0.219325
ITIH5	2	1	1.89081	-0.317333	4.47128	0.0925466	0	3.26878	-1.72413	6.22444	0.14169	1	2.512	-0.171429	5.19899	0.0643517	0	2.5608	-2.4259	5.50079	0.219325
ITK	1	1	0.10313	-2.41476	2.62104	0.929153	0	1.79486	-3.19053	4.73155	0.35422	1	1.41779	-1.10371	3.93938	0.239801	0	-0.0456066	-5.02925	2.88677	0.977645
ITLN1	2	0	1.13706	-1.40412	6.07315	0.416455	0					0					1	1.05793	-1.87662	6.04245	0.487499
ITLN2	1	1	0.0628633	-2.69082	2.81568	0.962645	0	3.50388	-1.48083	6.43891	0.121995	0	0.88045	-4.10301	3.81238	0.61891	0	0.53937	-4.44399	3.47106	0.752929
ITM2C	0	1	-0.59328	-5.57647	2.33797	0.704113	0	2.33139	-2.6527	5.26486	0.252873	0	0.468725	-4.51465	3.40043	0.783048	0	0.262736	-4.72056	3.19425	0.875039
ITPA	0	2	-0.950019	-5.88178	1.57594	0.501655	0	1.66557	-3.29677	4.32577	0.379502	0	0.211703	-4.72944	2.77231	0.895018	0	-0.155932	-5.08281	2.35347	0.918454
ITPKA	1	1	0.457706	-2.06091	2.97628	0.694417	0	1.04143	-3.94347	3.97692	0.562735	0	0.254808	-4.72902	3.18764	0.87874	1	1.32023	-1.19152	3.83201	0.26922
ITPR1	0	1	-0.531496	-5.51468	2.39975	0.734737	0	1.69871	-3.28525	4.63189	0.375864	0	0.732651	-4.25078	3.66451	0.674612	0	0.439694	-4.54361	3.37124	0.795638
ITPR2	1	1	0.138655	-2.4118	2.68926	0.906675	0	0.880138	-4.10516	3.8166	0.61937	1	1.3083	-1.26151	3.8786	0.286959	0	-0.267892	-5.25154	2.66452	0.866966
ITPRID2	2	1	1.47016	-0.609371	3.91039	0.160782	0	2.44801	-2.537	5.38378	0.235158	2	2.5866	0.550234	4.99378	0.0147811	0	-0.0349894	-5.01852	2.8971	0.982862
ITPRIP	0	1	-1.08798	-6.0714	1.84386	0.474139	0	-0.262042	-5.24692	2.67338	0.870031	0	-0.0271459	-5.0111	2.906	0.986716	0	0.118507	-4.86533	3.05137	0.942757
ITPRIPL2	0	2	-0.837456	-5.77213	1.6991	0.559088	0	2.11444	-2.81783	4.64283	0.281573	0	0.316833	-4.62172	2.86813	0.844899	0	-0.0739352	-5.00711	2.45732	0.961841
ITSN1	8	8	0.0107172	-1.09658	1.07532	0.984282	3	1.13892	-0.739779	2.63122	0.20991	0	-1.54945	-6.41669	0.556027	0.182087	5	0.457179	-0.836241	1.62046	0.465336
ITSN2	5	4	-0.0363921	-1.30392	1.28408	0.954665	0	1.48905	-3.43443	3.87556	0.415816	1	1.42585	-0.891826	3.14727	0.189764	3	-0.0591009	-1.56345	1.36082	0.934234
IWS1	1	0	1.9572	-0.974025	6.94038	0.187235	0					1	3.35741	0.42568	8.34079	0.026512	0
IZUMO1R	0	4	-1.48204	-6.38589	0.844583	0.245415	0	1.3843	-3.54042	3.76337	0.4443	0	-0.121277	-5.0236	2.1963	0.935128	0	-0.708763	-5.6176	1.6418	0.612166
IZUMO2	1	1	0.345176	-2.20735	2.89755	0.771056	0	2.84904	-2.1354	5.78338	0.182939	1	1.61618	-0.906323	4.1385	0.18485	0	0.384755	-4.59859	3.31641	0.819824
IZUMO3	1	1	0.481415	-2.11273	3.07553	0.692639	0	3.35831	-1.62623	6.29293	0.133412	1	1.66316	-0.907217	4.23348	0.182664	0	0.516879	-4.46647	3.44853	0.762432
JADE1	12	16	0.144014	-0.62972	0.894984	0.709214	2	1.57263	-0.0612219	2.76941	0.0575444	0	-1.7875	-6.63848	0.223203	0.0936469	7	0.429186	-0.513085	1.28192	0.354124
JAG2	1	0	-6.01251	-11.4168	-0.645523	0.0342718	0					0					1	-5.69865	-11.1036	-0.331032	0.04117
JAGN1	1	4	-0.584913	-2.89817	1.12573	0.522551	0	1.03347	-3.86002	3.29958	0.54579	1	0.591216	-1.72127	2.29794	0.555374	0	-0.948806	-5.84326	1.32243	0.475805
JAK2	1	3	-0.557588	-2.90937	1.28493	0.562583	0	0.807754	-4.12102	3.3015	0.634616	1	0.677163	-1.67245	2.5118	0.514168	0	-0.726667	-5.63294	1.62792	0.601735
JAKMIP1	1	0	0.982344	-1.94925	5.96567	0.520186	0					0					1	1.93799	-0.994127	6.92153	0.191834
JAKMIP3	0	2	-0.852093	-5.78357	1.67286	0.550156	0	1.69596	-3.24489	4.25438	0.368318	0	0.357384	-4.56947	2.86671	0.824653	0	0.0158758	-4.91917	2.55346	0.991896
JAM2	9	7	0.320687	-0.757152	1.39905	0.553494	3	1.18159	-0.711628	2.70458	0.19847	1	-0.266585	-2.5328	1.2887	0.763122	5	0.585299	-0.733931	1.79442	0.364758
JAM3	1	0	1.64317	-1.28809	6.62636	0.270548	1	4.47372	1.54023	9.45781	0.00467264	0					0
JAML	1	1	0.0102059	-2.60105	2.6212	0.993361	1	1.64145	-1.84161	5.1218	0.431892	0	-0.308294	-5.29241	2.62525	0.846731	0	-0.3778	-5.3617	2.55521	0.811784
JARID2	1	0	1.41498	-1.51628	6.39817	0.345687	0					0					0
JHY	1	2	-0.0419994	-2.43967	1.98344	0.967653	1	2.70519	0.282611	4.76078	0.0322944	0	-0.0236764	-4.95456	2.49926	0.987819	0	-0.268584	-5.19723	2.24671	0.858557
JKAMP	1	1	0.585715	-1.95895	3.13031	0.621266	0	2.45259	-2.53619	5.39777	0.234981	0	0.45421	-4.52992	3.38779	0.789431	1	1.55973	-0.977904	4.09724	0.202432
JMJD7	1	0	0.592089	-2.33978	5.57553	0.704764	1	1.65716	-1.27823	6.64202	0.267122	0					0
JMY	1	4	-0.630089	-3.01716	1.21204	0.518601	0	-0.277816	-5.21859	2.22227	0.855067	0	-0.0900954	-4.98861	2.21499	0.951799	0	-0.936199	-5.85771	1.46209	0.499283
JOSD1	0	1	-0.240353	-5.22367	2.69122	0.880749	0	2.96572	-2.01957	5.90214	0.170203	0	0.850773	-4.13295	3.78335	0.629848	0	0.44042	-4.54316	3.37264	0.795356
JOSD2	1	2	0.41366	-2.06153	2.52354	0.709569	0	1.40152	-3.53386	3.94272	0.44185	1	1.50133	-0.913945	3.54972	0.191096	0	-0.150594	-5.12478	2.60185	0.924873
JPH1	0	1	-0.582578	-5.56575	2.34865	0.709398	0	2.17247	-2.81154	5.10576	0.279382	0	0.496249	-4.4871	3.4279	0.771219	0	0.292358	-4.69092	3.22384	0.861449
JPH4	1	0	2.28021	-0.651249	7.26348	0.124097	1	5.10515	2.16934	10.0902	0.00172124	0					0
JPT2	1	1	0.956068	-1.72931	3.64258	0.459921	0	2.41562	-2.57517	5.36579	0.24076	1	2.07851	-0.470623	4.62891	0.10019	0	2.24219	-2.74398	5.18085	0.267736
JRK	2	2	0.034207	-1.8544	1.92794	0.969981	1	0.958528	-1.54807	3.13129	0.410195	1	0.76919	-1.65674	2.84924	0.484772	0	-0.581925	-5.51666	1.95478	0.69194
JTB	1	2	-0.475058	-2.87024	1.54747	0.641416	0	0.712643	-4.21569	3.22679	0.67165	0	-0.189873	-5.11718	2.32094	0.900462	0	-0.775246	-5.70329	1.73799	0.58788
JUNB	1	0	1.57448	-1.35731	6.55789	0.291964	0					1	2.85562	-0.0774857	7.83956	0.0559587	0
JUND	0	2	-0.718412	-5.66607	1.87025	0.62561	0	2.07941	-2.86269	4.64367	0.289421	0	0.520834	-4.41257	3.05265	0.752336	0	0.143764	-4.80371	2.73143	0.928454
JUP	1	0	1.51525	-1.41652	6.49865	0.311245	0					1	2.6478	-0.285269	7.63172	0.0752739	0
KANK1	5	11	-0.190825	-1.33766	0.840799	0.723933	0	0.458934	-4.41177	2.56974	0.769292	3	0.723754	-0.661541	1.85869	0.275552	2	-0.354621	-2.05693	0.962543	0.622621
KANK2	1	1	0.253435	-2.29657	2.80326	0.830405	0	2.71486	-2.26944	5.64887	0.198903	1	1.40926	-1.1281	3.94626	0.245975	0	0.246523	-4.7368	3.17811	0.882527
KANK3	0	2	-1.11649	-6.04358	1.39364	0.42033	0	1.24688	-3.7197	3.93625	0.493055	0	0.125911	-4.80176	2.63792	0.936175	0	-0.253519	-5.18042	2.25597	0.866411
KANK4	1	1	1.1403	-1.37732	3.65827	0.337494	0	3.17563	-1.80916	6.11084	0.149372	0	1.30406	-3.67952	4.23628	0.479696	1	2.10458	-0.489711	4.70272	0.102397
KANSL2	0	1	-1.29481	-6.27819	1.63693	0.390241	0	0.880138	-4.10516	3.8166	0.61937	0	-0.198339	-5.18225	2.73469	0.901842	0	-0.267892	-5.25154	2.66452	0.866966
KARS1	2	1	1.80655	-0.43165	4.41791	0.113346	0	3.54327	-1.44725	6.49287	0.119493	1	2.52629	-0.171956	5.22692	0.0643714	0	2.66775	-2.3182	5.60586	0.20504
KAT14	0	1	-0.611788	-5.59512	2.31981	0.695027	0	1.7735	-3.21125	4.7086	0.358865	0	0.447042	-4.53668	3.3796	0.792491	0	0.350247	-4.63333	3.28246	0.835259
KAT2B	1	1	0.112101	-2.42726	2.65149	0.923979	0	1.68603	-3.29851	4.62062	0.378952	0	0.798214	-4.18552	3.7308	0.649499	0	0.0674622	-4.91607	2.99956	0.967245
KAT5	0	1	-0.87843	-5.86178	2.05323	0.567385	0	1.69441	-3.29081	4.63071	0.377102	0	0.565269	-4.41857	3.49814	0.742155	0	-0.213471	-5.19707	2.7188	0.894246
KATNA1	1	1	0.295774	-2.27665	2.8682	0.805259	0	2.68651	-2.29852	5.62231	0.202543	0	0.638985	-4.34468	3.57143	0.711848	1	1.10837	-1.47103	3.68779	0.36588
KATNAL2	1	1	0.605008	-1.9114	3.12142	0.60422	1	3.79007	1.26326	6.31692	0.0069215	0	0.487905	-4.4954	3.41944	0.774785	0	0.0743133	-4.90893	3.0057	0.963934
KATNB1	3	0	2.46783	0.127256	7.37109	0.037355	0					2	3.54171	1.02225	8.47159	0.00548904	0
KATNBL1	5	0	3.05427	0.782337	7.95556	0.005029	1	2.2525	-0.681964	7.23699	0.129131	2	3.44442	0.924828	8.37438	0.0068853	2	3.52667	0.830802	8.49396	0.00955733
KAZALD1	1	0	0.727942	-2.20469	5.71169	0.638576	0					0					0
KAZN	1	2	0.240686	-2.2628	2.62053	0.83389	0	2.13112	-2.85519	5.03393	0.287104	1	1.65024	-0.830877	3.90725	0.168239	0	0.019102	-4.96932	3.03141	0.990773
KBTBD11	1	2	-0.0176876	-2.50663	2.1569	0.987297	0	1.62806	-3.31675	4.20502	0.385133	1	1.14126	-1.29303	3.22573	0.312992	0	0.366041	-4.60912	3.12366	0.827006
KBTBD12	0	1	-0.434512	-5.41787	2.49717	0.783231	0	2.68827	-2.29716	5.62507	0.202368	0	0.626528	-4.35727	3.5593	0.716925	0	0.290778	-4.69284	3.22309	0.862201
KBTBD13	1	1	0.0779964	-2.43326	2.58925	0.946174	0	0.596918	-4.38727	3.53063	0.729103	0	0.389261	-4.59436	3.32159	0.817857	1	1.01299	-1.51827	3.54431	0.395164
KBTBD7	1	0	1.67611	-1.25527	6.65935	0.260746	0					0					0
KCNA1	0	1	-1.29481	-6.27819	1.63693	0.390241	0	0.880138	-4.10516	3.8166	0.61937	0	-0.198339	-5.18225	2.73469	0.901842	0	-0.267892	-5.25154	2.66452	0.866966
KCNA4	1	0	0.899221	-2.03243	5.88257	0.557807	0					0					1	1.54738	-1.38493	6.53099	0.300784
KCNA5	0	1	-1.29481	-6.27819	1.63693	0.390241	0	0.880138	-4.10516	3.8166	0.61937	0	-0.198339	-5.18225	2.73469	0.901842	0	-0.267892	-5.25154	2.66452	0.866966
KCNA6	0	1	-1.29481	-6.27819	1.63693	0.390241	0	0.880138	-4.10516	3.8166	0.61937	0	-0.198339	-5.18225	2.73469	0.901842	0	-0.267892	-5.25154	2.66452	0.866966
KCNB1	0	1	-1.11725	-6.10059	1.81439	0.461704	0	1.73798	-3.24701	4.67371	0.366953	0	0.381202	-4.60257	3.3139	0.821452	0	-0.360911	-5.34448	2.57129	0.820218
KCNC2	0	1	-1.29481	-6.27819	1.63693	0.390241	0	0.880138	-4.10516	3.8166	0.61937	0	-0.198339	-5.18225	2.73469	0.901842	0	-0.267892	-5.25154	2.66452	0.866966
KCNC3	0	1	-0.410775	-5.39399	2.52054	0.795114	0	2.84904	-2.1354	5.78338	0.182939	0	0.693024	-4.29043	3.62493	0.690174	0	0.384755	-4.59859	3.31641	0.819824
KCNE1	8	7	0.133954	-0.999639	1.24493	0.811805	3	1.18159	-0.711628	2.70458	0.19847	0	-1.46053	-6.33219	0.671391	0.219375	5	0.585299	-0.733931	1.79442	0.364758
KCNE2	8	7	0.133954	-0.999639	1.24493	0.811805	3	1.18159	-0.711628	2.70458	0.19847	0	-1.46053	-6.33219	0.671391	0.219375	5	0.585299	-0.733931	1.79442	0.364758
KCNE3	0	2	-1.28377	-6.21231	1.23115	0.348455	0	1.35844	-3.57441	3.88746	0.453366	0	0.101093	-4.82624	2.61195	0.94858	0	-0.545032	-5.47737	1.98279	0.710832
KCNG1	1	0	1.15617	-1.77562	6.13957	0.445501	1	2.58624	-0.349133	7.5711	0.0822941	0					0
KCNG3	1	0	1.56682	-1.36459	6.55008	0.294339	0					0					1	2.58795	-0.343998	7.57141	0.0817367
KCNG4	1	2	-0.42526	-2.85575	1.64357	0.684951	0	1.53325	-3.41393	4.10082	0.409109	0	-0.0102351	-4.93938	2.50562	0.994733	1	0.303181	-2.20408	2.4449	0.787971
KCNH3	0	1	-1.29481	-6.27819	1.63693	0.390241	0	0.880138	-4.10516	3.8166	0.61937	0	-0.198339	-5.18225	2.73469	0.901842	0	-0.267892	-5.25154	2.66452	0.866966
KCNIP1	0	1	-0.469138	-5.45233	2.46214	0.765856	0	2.20429	-2.77976	5.13767	0.273863	0	0.890246	-4.09318	3.8221	0.615342	0	0.342923	-4.64038	3.27447	0.838522
KCNIP2	0	1	-1.01323	-5.99655	1.91833	0.506495	0	1.56749	-3.41729	4.50269	0.407987	0	0.380183	-4.60353	3.31272	0.821898	0	-0.238493	-5.222	2.69355	0.881701
KCNIP3	3	1	0.698161	-1.13455	3.04953	0.464519	1	0.276841	-2.36371	2.91424	0.824432	0	1.09055	-3.90127	4.04322	0.547748	2	1.65607	-0.594164	4.23988	0.147837
KCNJ1	1	2	-0.503979	-2.94367	1.57669	0.632324	1	0.825233	-1.97787	3.44413	0.550187	0	-0.53609	-5.47854	2.02929	0.718604	0	-0.65217	-5.5894	1.89319	0.655707
KCNJ10	0	1	-0.69497	-5.67846	2.23703	0.654427	0	2.62145	-2.36484	5.56038	0.211106	0	0.556326	-4.42785	3.49002	0.745939	0	-0.00654449	-4.99039	2.92634	0.996802
KCNJ13	1	0	1.3374	-1.59407	6.32067	0.374056	0					0					0
KCNJ15	8	7	0.133954	-0.999639	1.24493	0.811805	3	1.18159	-0.711628	2.70458	0.19847	0	-1.46053	-6.33219	0.671391	0.219375	5	0.585299	-0.733931	1.79442	0.364758
KCNJ4	0	1	-0.240353	-5.22367	2.69122	0.880749	0	2.96572	-2.01957	5.90214	0.170203	0	0.850773	-4.13295	3.78335	0.629848	0	0.44042	-4.54316	3.37264	0.795356
KCNJ5	1	4	-0.597418	-3.00645	1.33228	0.554451	1	0.778586	-1.99311	3.15995	0.563802	0	-0.602074	-5.53416	1.86832	0.679581	0	-0.691626	-5.62347	1.8086	0.632541
KCNJ6	8	7	0.133954	-0.999639	1.24493	0.811805	3	1.18159	-0.711628	2.70458	0.19847	0	-1.46053	-6.33219	0.671391	0.219375	5	0.585299	-0.733931	1.79442	0.364758
KCNJ8	1	1	0.214835	-2.35545	2.78499	0.857597	1	2.58231	-0.0561639	5.21967	0.0543594	0	-0.198339	-5.18225	2.73469	0.901842	0	-0.267892	-5.25154	2.66452	0.866966
KCNJ9	0	1	-0.69497	-5.67846	2.23703	0.654427	0	2.62145	-2.36484	5.56038	0.211106	0	0.556326	-4.42785	3.49002	0.745939	0	-0.00654449	-4.99039	2.92634	0.996802
KCNK1	0	1	-0.906697	-5.89005	2.02495	0.554379	0	1.66682	-3.31824	4.6027	0.383609	0	0.471946	-4.51187	3.40474	0.781718	0	-0.156723	-5.1403	2.7755	0.922596
KCNK16	2	0	2.11462	-0.511776	7.07018	0.120675	0					1	3.19971	0.266999	8.18348	0.0336816	1	1.95247	-0.979687	6.93602	0.188481
KCNK17	3	0	2.46611	0.0759926	7.38014	0.0422881	0					2	3.47181	0.923636	8.40924	0.00704683	1	1.95247	-0.979687	6.93602	0.188481
KCNK3	0	1	-1.64423	-6.62805	1.28858	0.27052	0	2.74655	-2.24626	5.70178	0.195964	0	1.21021	-3.77683	4.15102	0.508658	0	-1.39497	-6.37908	1.53857	0.353296
KCNK4	0	1	-0.87843	-5.86178	2.05323	0.567385	0	1.69441	-3.29081	4.63071	0.377102	0	0.565269	-4.41857	3.49814	0.742155	0	-0.213471	-5.19707	2.7188	0.894246
KCNK5	1	0	1.65152	-1.2861	6.6373	0.269231	0					1	2.63708	-0.30956	7.62654	0.077787	0
KCNK7	0	2	-1.311	-6.23874	1.20124	0.336782	0	1.40413	-3.53223	3.94555	0.44132	0	-0.0129481	-4.94052	2.4988	0.993327	0	-0.593353	-5.52303	1.92531	0.684212
KCNK9	1	0	1.65669	-1.27467	6.63992	0.266502	0					1	3.03069	0.0986571	8.01419	0.0432604	0
KCNMB1	0	2	-1.05236	-5.97981	1.45893	0.450223	0	1.7246	-3.20299	4.23642	0.359321	0	0.19802	-4.73263	2.72004	0.900812	0	-0.304862	-5.23394	2.21184	0.839151
KCNMB3	0	2	-0.549491	-5.52796	2.24768	0.724017	0	2.20963	-2.71889	4.72393	0.264592	0	0.58425	-4.39071	3.34353	0.732645	0	0.118305	-4.86983	3.11635	0.943149
KCNMB4	0	1	-1.29481	-6.27819	1.63693	0.390241	0	0.880138	-4.10516	3.8166	0.61937	0	-0.198339	-5.18225	2.73469	0.901842	0	-0.267892	-5.25154	2.66452	0.866966
KCNQ3	2	0	1.86756	-0.705089	6.81153	0.166233	1	2.72765	-0.207268	7.71233	0.0674022	1	3.03069	0.0986571	8.01419	0.0432604	0
KCNQ5	3	0	-5.65003	-10.9422	-0.364505	0.0403658	0					1	-4.4648	-9.87089	0.903962	0.0855826	2	-5.6778	-11.0054	-0.363472	0.0403924
KCNS2	1	0	2.1305	-0.800921	7.11375	0.150743	0					1	3.16677	0.234543	8.15035	0.0353564	0
KCNT1	2	1	0.920681	-1.14156	3.34753	0.374664	0	1.01362	-3.98168	3.97515	0.574203	1	1.19218	-1.32304	3.70686	0.316413	1	1.65606	-0.857646	4.16959	0.173495
KCNT2	1	0	2.77654	-0.157826	7.76098	0.0628135	1	4.77042	1.81726	9.76257	0.0030285	0					0
KCNU1	0	1	-0.294922	-5.2782	2.63655	0.853346	0	2.82988	-2.15506	5.76548	0.185192	0	1.11544	-3.8682	4.04782	0.538001	0	0.412866	-4.5706	3.3448	0.807411
KCNV2	3	2	0.884524	-0.882	2.82752	0.324499	0	2.52308	-2.41724	5.07412	0.218619	1	1.43883	-1.03976	3.57413	0.222105	2	1.33286	-0.753586	3.5498	0.203728
KCTD10	0	1	-1.29481	-6.27819	1.63693	0.390241	0	0.880138	-4.10516	3.8166	0.61937	0	-0.198339	-5.18225	2.73469	0.901842	0	-0.267892	-5.25154	2.66452	0.866966
KCTD11	2	7	-0.99818	-3.29101	0.564733	0.229544	0	-0.603477	-5.50876	1.72519	0.668459	1	0.33241	-1.93248	1.88524	0.723766	1	-1.22148	-11.2366	0.91243	0.323042
KCTD14	0	1	-0.87843	-5.86178	2.05323	0.567385	0	1.69441	-3.29081	4.63071	0.377102	0	0.565269	-4.41857	3.49814	0.742155	0	-0.213471	-5.19707	2.7188	0.894246
KCTD18	0	1	-0.574785	-5.55805	2.35666	0.713275	0	3.25223	-1.73263	6.18764	0.142466	0	0.590747	-4.39284	3.52298	0.731551	0	0.0756157	-4.90784	3.00753	0.963312
KCTD20	0	2	-0.0288346	-4.98014	2.57669	0.985425	0	2.91781	-2.01655	5.44964	0.170149	0	1.07329	-3.8776	3.6766	0.544707	0	0.753681	-4.22359	3.53452	0.66519
KCTD21	0	1	-0.87843	-5.86178	2.05323	0.567385	0	1.69441	-3.29081	4.63071	0.377102	0	0.565269	-4.41857	3.49814	0.742155	0	-0.213471	-5.19707	2.7188	0.894246
KCTD3	1	0	0.633338	-2.29939	5.61712	0.684562	0					0					1	0.924519	-2.00897	5.90861	0.546525
KCTD8	1	0	0.982344	-1.94925	5.96567	0.520186	0					0					1	1.93799	-0.994127	6.92153	0.191834
KCTD9	0	1	-0.574275	-5.55755	2.3572	0.71353	0	1.87761	-3.10707	4.81253	0.336236	0	0.839476	-4.14416	3.77184	0.634016	0	0.280973	-4.70249	3.2129	0.866674
KDELR2	1	0	1.20244	-1.72915	6.18577	0.426572	1	2.0832	-0.850754	7.06749	0.160485	0					0
KDELR3	0	1	-0.240353	-5.22367	2.69122	0.880749	0	2.96572	-2.01957	5.90214	0.170203	0	0.850773	-4.13295	3.78335	0.629848	0	0.44042	-4.54316	3.37264	0.795356
KDM1B	1	1	0.69745	-1.81952	3.21441	0.551215	0	3.04346	-1.94126	5.97851	0.162122	1	1.84476	-0.667302	4.35681	0.133341	0	0.427319	-4.5561	3.35915	0.801061
KDM2A	0	1	-0.87843	-5.86178	2.05323	0.567385	0	1.69441	-3.29081	4.63071	0.377102	0	0.565269	-4.41857	3.49814	0.742155	0	-0.213471	-5.19707	2.7188	0.894246
KDM2B	0	1	-1.29481	-6.27819	1.63693	0.390241	0	0.880138	-4.10516	3.8166	0.61937	0	-0.198339	-5.18225	2.73469	0.901842	0	-0.267892	-5.25154	2.66452	0.866966
KDM4C	1	1	0.481415	-2.11273	3.07553	0.692639	0	3.35831	-1.62623	6.29293	0.133412	1	1.66316	-0.907217	4.23348	0.182664	0	0.516879	-4.46647	3.44853	0.762432
KDM4D	0	3	-1.23352	-6.15554	1.17823	0.36011	0	1.57514	-3.38531	4.1701	0.401167	0	0.19313	-4.72708	2.59609	0.902249	0	-0.603575	-5.52211	1.79383	0.673438
KDM4E	0	3	-1.23352	-6.15554	1.17823	0.36011	0	1.57514	-3.38531	4.1701	0.401167	0	0.19313	-4.72708	2.59609	0.902249	0	-0.603575	-5.52211	1.79383	0.673438
KDM5A	0	2	-1.33763	-6.31418	1.43683	0.365822	0	0.887019	-4.10347	3.98422	0.61812	0	-0.246564	-5.22209	2.51402	0.876484	0	-0.348327	-5.31585	2.34883	0.823101
KDM5B	1	3	-0.549826	-2.92018	1.3077	0.572831	1	2.27288	-0.155401	4.18478	0.0633117	0	-0.198643	-5.10006	2.13519	0.892883	0	-0.528566	-5.4333	1.81708	0.710099
KDM7A	0	1	1.05652	-3.92743	3.98965	0.557481	0	2.74417	-2.24561	5.69191	0.195913	0	1.75557	-3.22977	4.69217	0.36301	0	2.51749	-2.46833	5.45529	0.225242
KDM8	1	2	0.248861	-2.15768	2.28927	0.813723	0	2.14697	-2.7858	4.67621	0.275922	0	0.296137	-4.63178	2.809	0.853441	1	0.858082	-1.5488	2.89772	0.432557
KDSR	0	1	-1.42014	-6.40408	1.51296	0.344205	0	3.14154	-1.85243	6.09966	0.153388	0	1.69348	-3.29401	4.63539	0.377734	0	-1.28239	-6.26671	1.65164	0.395448
KEL	0	4	-1.43461	-6.32925	0.845055	0.25474	0	1.28978	-3.60322	3.55212	0.464773	0	-0.199194	-5.09052	2.06037	0.891377	0	-0.600205	-5.49864	1.70557	0.66773
KERA	2	2	0.0251394	-1.85232	1.9036	0.977741	0	0.448355	-4.48001	2.96254	0.783458	1	0.732878	-1.67556	2.77107	0.499537	1	0.721423	-1.69396	2.76778	0.507706
KHDC1	4	0	1.22106	-1.7366	6.20489	0.419756	0					2	2.32383	-0.630412	7.30793	0.118492	2	-5.6778	-11.0054	-0.363472	0.0403924
KHDC1L	4	0	1.22106	-1.7366	6.20489	0.419756	0					2	2.32383	-0.630412	7.30793	0.118492	2	-5.6778	-11.0054	-0.363472	0.0403924
KHDC3L	3	1	1.23825	-0.634722	3.61261	0.197454	0	3.00273	-1.98246	5.93893	0.166322	1	1.68153	-0.902994	4.26615	0.180986	1	1.7007	-0.812897	4.21424	0.163208
KHDC4	1	0	1.70565	-1.22557	6.68882	0.252128	0					0					0
KHDRBS3	2	0	1.86756	-0.705089	6.81153	0.166233	1	2.72765	-0.207268	7.71233	0.0674022	1	3.03069	0.0986571	8.01419	0.0432604	0
KHK	1	0	1.70937	-1.22247	6.6928	0.251175	0					0					1	2.9278	-0.00491014	7.91158	0.0503595
KHNYN	1	1	0.72543	-1.85843	3.30937	0.550786	1	3.45911	0.84346	6.07585	0.0136414	0	0.541075	-4.44227	3.47272	0.75221	0	-0.0189236	-5.00217	2.91248	0.990741
KIAA0232	1	0	0.982344	-1.94925	5.96567	0.520186	0					0					1	1.93799	-0.994127	6.92153	0.191834
KIAA0319L	1	0	1.73168	-1.19954	6.71485	0.244729	0					0					0
KIAA0408	0	1	0.414455	-4.57025	3.34945	0.806864	0	2.48844	-2.50575	5.44707	0.230463	0	1.14104	-3.84584	4.08144	0.530387	0	1.65181	-3.33607	4.59471	0.387731
KIAA0513	1	5	-0.574771	-2.89191	1.13473	0.530761	0	1.2353	-3.66657	3.53251	0.482829	0	-0.364915	-5.2552	1.88641	0.797952	0	-0.704719	-5.59266	1.53569	0.604198
KIAA0586	2	0	2.35979	-0.160974	7.29007	0.06784	0					0					2	3.33527	0.819333	8.26413	0.00875418
KIAA0753	1	2	0.0517667	-2.35898	2.09648	0.960669	0	1.85082	-3.11306	4.48537	0.338088	0	0.111402	-4.84025	2.70779	0.94451	1	0.882515	-1.52274	2.92082	0.419894
KIAA0930	0	1	-0.210153	-5.19361	2.72175	0.895894	0	2.47403	-2.5119	5.41207	0.231474	0	0.792119	-4.19192	3.72548	0.651864	0	0.780591	-4.20323	3.7134	0.656208
KIAA1143	1	0	1.51258	-1.41881	6.49582	0.312062	0					0					1	2.29193	-0.639844	7.27532	0.122232
KIAA1549	0	1	1.05652	-3.92743	3.98965	0.557481	0	2.74417	-2.24561	5.69191	0.195913	0	1.75557	-3.22977	4.69217	0.36301	0	2.51749	-2.46833	5.45529	0.225242
KIAA1671	1	1	0.611101	-1.92136	3.14361	0.603932	0	2.96572	-2.01957	5.90214	0.170203	0	0.850773	-4.13295	3.78335	0.629848	1	1.35318	-1.1701	3.87653	0.260837
KIAA1958	1	6	-0.931299	-3.20313	0.645869	0.267718	0	1.67067	-3.21287	3.86358	0.363416	1	0.492213	-1.78584	2.07722	0.610488	0	-0.927622	-5.79918	1.21093	0.470139
KIDINS220	1	0	1.12416	-1.80732	6.10744	0.45877	0					0					1	2.35003	-0.582031	7.33355	0.113174
KIF12	4	5	0.125431	-1.21763	1.41904	0.848045	0	-0.211378	-5.10783	2.08093	0.885239	2	0.767596	-0.964395	2.21345	0.346837	0	-0.842873	-5.72404	1.35086	0.523226
KIF13A	1	6	-1.42728	-3.74209	0.224355	0.0943016	0	0.826095	-4.05819	3.0223	0.618314	0	-0.749704	-5.62332	1.39955	0.570632	1	-0.931576	-3.28983	0.801959	0.313704
KIF13B	3	1	1.78574	-0.195598	4.23926	0.0776581	0	3.7393	-1.24971	6.68509	0.10589	2	2.63738	0.442251	5.15018	0.0198114	1	2.27398	-0.512667	5.06419	0.103735
KIF14	1	0	1.75641	-1.17493	6.73962	0.237871	0					0					1	2.43825	-0.493442	7.42162	0.100428
KIF15	0	1	-0.452073	-5.43546	2.47968	0.774437	0	2.08581	-2.89945	5.02221	0.295193	0	0.563766	-4.42011	3.49672	0.742787	0	0.515591	-4.46808	3.44805	0.763025
KIF18B	0	1	-0.40002	-5.38354	2.53204	0.800564	0	3.06346	-1.92569	6.00956	0.160539	0	1.03754	-3.94673	3.97146	0.563923	0	0.451152	-4.53283	3.38438	0.790739
KIF1C	1	1	0.258428	-2.31638	2.83303	0.829618	0	2.58234	-2.40164	5.51556	0.216053	0	0.626289	-4.35699	3.55776	0.716937	1	0.9924	-1.60255	3.58692	0.420337
KIF20A	1	1	0.224347	-2.29388	2.74207	0.846762	0	1.40466	-3.58952	4.36348	0.453029	0	0.430397	-4.55764	3.37368	0.800297	1	1.11706	-1.39653	3.63035	0.345946
KIF21A	0	1	-1.29481	-6.27819	1.63693	0.390241	0	0.880138	-4.10516	3.8166	0.61937	0	-0.198339	-5.18225	2.73469	0.901842	0	-0.267892	-5.25154	2.66452	0.866966
KIF21B	1	0	1.93028	-1.00129	6.91359	0.19355	0					0					0
KIF23	1	0	1.39549	-1.53605	6.37879	0.352728	1	3.94205	1.00688	8.92681	0.0108239	0					0
KIF24	1	4	-0.791996	-3.13811	1.01488	0.401789	0	0.622786	-4.30374	3.07881	0.707784	1	0.42647	-1.91359	2.21178	0.672871	0	-1.11562	-6.02575	1.25409	0.40574
KIF25	2	2	0.667125	-1.32245	2.67794	0.495147	1	2.45253	-0.124491	4.74548	0.0602113	0	-0.32535	-5.27279	2.26085	0.831237	1	0.581738	-1.84205	2.65347	0.592723
KIF26A	1	0	0.713877	-2.21866	5.69759	0.645345	0					0					1	1.14986	-1.78348	6.13389	0.448387
KIF26B	5	1	2.60603	0.735254	5.04276	0.00525083	0	3.34988	-1.6347	6.28455	0.13411	1	3.01776	0.288191	5.7509	0.0324768	3	2.56383	0.675314	4.94238	0.00829508
KIF27	1	1	0.481415	-2.11273	3.07553	0.692639	0	3.35831	-1.62623	6.29293	0.133412	1	1.66316	-0.907217	4.23348	0.182664	0	0.516879	-4.46647	3.44853	0.762432
KIF2A	2	1	1.60451	-0.651148	4.23098	0.164009	0	3.53672	-1.45343	6.48531	0.119948	1	2.51497	-0.104322	5.13605	0.0584032	1	2.28516	-0.637409	5.21246	0.12139
KIF2C	1	0	1.5975	-1.33386	6.58074	0.284614	0					0					0
KIF4B	0	1	-0.778288	-5.76143	2.15285	0.614293	0	1.64465	-3.33899	4.57704	0.388676	0	0.352906	-4.63035	3.28433	0.83403	0	0.125296	-4.85792	3.05662	0.939492
KIF5A	0	1	-1.29481	-6.27819	1.63693	0.390241	0	0.880138	-4.10516	3.8166	0.61937	0	-0.198339	-5.18225	2.73469	0.901842	0	-0.267892	-5.25154	2.66452	0.866966
KIF5B	1	0	1.59786	-1.33566	6.58197	0.284911	0					1	2.83648	-0.101328	7.82232	0.0579107	0
KIF9	1	3	-0.300176	-2.6978	1.72983	0.769908	0	1.43479	-3.508	3.95158	0.434195	0	-0.269741	-5.17405	2.07582	0.854074	0	-0.903057	-5.81638	1.48156	0.512294
KIFC1	1	0	0.92163	-2.01	5.90497	0.547555	0					0					1	1.79951	-1.13267	6.78308	0.226375
KIFC2	3	3	0.484792	-1.08886	2.05316	0.529903	1	1.91074	-0.575169	3.87973	0.116669	2	1.63717	-0.157398	3.27672	0.0705347	0	-0.543333	-5.44623	1.79628	0.701313
KIFC3	3	0	2.46783	0.127256	7.37109	0.037355	0					2	3.54171	1.02225	8.47159	0.00548904	0
KIN	1	1	1.58851	-1.15104	4.32954	0.238129	0	3.26878	-1.72413	6.22444	0.14169	0	2.11261	-2.87367	5.05153	0.290429	0	2.5608	-2.4259	5.50079	0.219325
KIRREL2	0	2	-0.987422	-5.93386	1.59562	0.491926	0	1.88701	-3.08687	4.6271	0.332334	0	0.201285	-4.75346	2.82262	0.901142	0	-0.233023	-5.17435	2.3285	0.879055
KIRREL3	1	0	1.64317	-1.28809	6.62636	0.270548	1	4.47372	1.54023	9.45781	0.00467264	0					0
KISS1	0	1	-0.692458	-5.67581	2.23921	0.655605	0	2.45123	-2.53394	5.38741	0.234705	0	0.852716	-4.13115	3.78564	0.629157	0	-0.14231	-5.12589	2.78993	0.929776
KISS1R	2	1	0.765947	-1.27896	3.17416	0.455762	0	2.32955	-2.65556	5.26554	0.253308	2	2.02662	0.00651064	4.41996	0.0493161	0	0.103192	-4.88037	3.03537	0.950069
KITLG	0	1	-1.29481	-6.27819	1.63693	0.390241	0	0.880138	-4.10516	3.8166	0.61937	0	-0.198339	-5.18225	2.73469	0.901842	0	-0.267892	-5.25154	2.66452	0.866966
KIZ	0	1	-0.611788	-5.59512	2.31981	0.695027	0	1.7735	-3.21125	4.7086	0.358865	0	0.447042	-4.53668	3.3796	0.792491	0	0.350247	-4.63333	3.28246	0.835259
KL	0	2	0.801207	-4.13659	3.3491	0.638935	0	3.25216	-1.7077	5.88937	0.140356	0	1.96866	-2.96363	4.49667	0.308742	0	2.0235	-2.91162	4.56141	0.298682
KLB	3	9	-0.343414	-1.75139	0.834955	0.582784	0	0.559601	-4.31303	2.6941	0.724696	2	0.617227	-1.04762	1.89516	0.418752	1	-0.336036	-2.57986	1.15504	0.694229
KLC1	1	1	-0.192685	-2.76245	2.37755	0.872099	0	-0.10947	-5.09552	2.82887	0.946198	0	1.43345	-3.55473	4.37709	0.44392	1	0.711616	-2.1057	3.53248	0.610797
KLC2	0	1	-0.87843	-5.86178	2.05323	0.567385	0	1.69441	-3.29081	4.63071	0.377102	0	0.565269	-4.41857	3.49814	0.742155	0	-0.213471	-5.19707	2.7188	0.894246
KLC3	0	2	-1.02823	-5.95741	1.48877	0.462577	0	2.33306	-2.60018	4.86339	0.245412	0	0.306657	-4.62167	2.82091	0.84852	0	0.170951	-4.75949	2.69208	0.914042
KLF1	1	0	1.57448	-1.35731	6.55789	0.291964	0					1	2.85562	-0.0774857	7.83956	0.0559587	0
KLF10	0	1	-0.240353	-5.22367	2.69122	0.880749	0	2.96572	-2.01957	5.90214	0.170203	0	0.850773	-4.13295	3.78335	0.629848	0	0.44042	-4.54316	3.37264	0.795356
KLF11	1	1	0.116475	-2.39724	2.63018	0.919822	0	1.73273	-3.25183	4.66737	0.368079	0	0.470792	-4.51278	3.40301	0.782185	1	1.07891	-1.4424	3.60025	0.363846
KLF15	2	0	2.12019	-0.38916	7.04705	0.102301	0					1	3.02131	0.0895122	8.00473	0.0438477	1	2.51731	-0.414288	7.50064	0.0901098
KLF3	1	1	0.362194	-2.22924	2.95361	0.765468	0	3.09635	-1.88885	6.03257	0.156932	0	0.763609	-4.22005	3.69603	0.662679	1	1.22857	-1.33589	3.79301	0.314563
KLF4	1	1	0.481415	-2.11273	3.07553	0.692639	0	3.35831	-1.62623	6.29293	0.133412	1	1.66316	-0.907217	4.23348	0.182664	0	0.516879	-4.46647	3.44853	0.762432
KLF9	1	1	0.481415	-2.11273	3.07553	0.692639	0	3.35831	-1.62623	6.29293	0.133412	1	1.66316	-0.907217	4.23348	0.182664	0	0.516879	-4.46647	3.44853	0.762432
KLHDC1	2	0	2.11791	-0.522021	7.07602	0.122015	0					0					2	3.01323	0.317157	7.98058	0.0275625
KLHDC2	2	0	2.11791	-0.522021	7.07602	0.122015	0					0					2	3.01323	0.317157	7.98058	0.0275625
KLHDC4	0	1	-0.680775	-5.66404	2.25068	0.661254	0	2.11591	-2.86887	5.05109	0.289598	0	0.441546	-4.54205	3.3738	0.794867	0	0.0787866	-4.90466	3.01068	0.961785
KLHDC8B	0	1	-0.226616	-5.20987	2.7048	0.887631	0	2.38986	-2.5949	5.32501	0.243856	0	1.06643	-3.91714	3.99865	0.554098	0	0.632203	-4.35122	3.56404	0.714557
KLHDC9	1	0	1.95271	-0.978576	6.93592	0.188277	0					0					1	2.81671	-0.114915	7.80006	0.0590672
KLHL10	1	0	1.51525	-1.41652	6.49865	0.311245	0					1	2.6478	-0.285269	7.63172	0.0752739	0
KLHL11	1	0	1.51525	-1.41652	6.49865	0.311245	0					1	2.6478	-0.285269	7.63172	0.0752739	0
KLHL18	0	1	-1.08564	-6.06894	1.84589	0.475086	0	1.65066	-3.3341	4.5858	0.387432	0	0.451947	-4.53179	3.38456	0.790362	0	-0.415017	-5.39854	2.51705	0.793037
KLHL20	1	2	-0.0479815	-2.47007	2.01632	0.963731	1	2.35067	-0.287933	4.67417	0.0762888	0	0.298398	-4.64197	2.85624	0.853724	0	-0.56726	-5.5193	2.04157	0.705381
KLHL21	0	1	1.61672	-3.3693	4.55497	0.395932	0	4.29907	-0.707517	7.28938	0.0762287	0	2.65929	-2.33145	5.60936	0.206695	0	2.63426	-2.35708	5.58581	0.210027
KLHL25	1	0	1.16983	-1.76154	6.15306	0.439802	0					0					1	1.97001	-0.96176	6.9534	0.184407
KLHL28	1	0	1.99363	-0.938026	6.97698	0.179096	0					0					1	2.93175	-0.000564905	7.91536	0.0500416
KLHL30	0	3	-1.3767	-6.28232	0.972095	0.288215	0	1.53901	-3.36839	3.89644	0.399875	0	-0.0154818	-4.91697	2.31863	0.991816	0	-0.492151	-5.39433	1.8444	0.729662
KLHL33	1	0	2.28021	-0.651249	7.26348	0.124097	1	5.10515	2.16934	10.0902	0.00172124	0					0
KLHL35	0	1	-0.87843	-5.86178	2.05323	0.567385	0	1.69441	-3.29081	4.63071	0.377102	0	0.565269	-4.41857	3.49814	0.742155	0	-0.213471	-5.19707	2.7188	0.894246
KLHL36	1	0	2.13967	-0.791596	7.12286	0.148961	0					1	3.14893	0.217177	8.13232	0.0362841	0
KLHL38	0	1	-0.326408	-5.30967	2.60503	0.837518	0	2.84773	-2.13717	5.78319	0.183137	0	1.06203	-3.92158	3.99433	0.555572	0	0.380403	-4.60305	3.31232	0.821771
KLHL42	1	1	0.138655	-2.4118	2.68926	0.906675	0	0.880138	-4.10516	3.8166	0.61937	1	1.3083	-1.26151	3.8786	0.286959	0	-0.267892	-5.25154	2.66452	0.866966
KLHL5	1	1	1.44169	-1.86862	4.758	0.44535	0	4.58632	-0.419516	7.57474	0.0641463	0	2.86967	-2.12082	5.81909	0.181238	1	2.46997	-0.910275	5.86826	0.167659
KLHL7	1	0	2.04569	-0.885718	7.02894	0.167821	0					0					1	2.89274	-0.0391266	7.87617	0.0529323
KLHL8	0	1	-0.901132	-5.88442	2.03037	0.556908	0	2.096	-2.88886	5.03141	0.293249	0	0.298355	-4.68528	3.2307	0.858744	0	-0.240153	-5.22363	2.69181	0.880865
KLHL9	1	1	0.481415	-2.11273	3.07553	0.692639	0	3.35831	-1.62623	6.29293	0.133412	1	1.66316	-0.907217	4.23348	0.182664	0	0.516879	-4.46647	3.44853	0.762432
KLK1	1	0	1.23424	-1.69713	6.21747	0.413805	0					0					1	2.08895	-0.842768	7.07232	0.158972
KLK10	1	1	-0.180844	-2.7729	2.41084	0.881453	0	2.38068	-2.61154	5.33439	0.246285	0	1.05525	-3.93149	3.99532	0.558454	1	0.523976	-2.21996	3.26726	0.694588
KLK11	0	2	-1.83921	-6.80715	0.860501	0.19401	0	1.82449	-3.1042	4.34053	0.337545	0	0.488698	-4.43904	3.00127	0.765477	0	-1.41917	-6.40104	1.4129	0.34153
KLK12	0	1	-1.7603	-6.74401	1.17225	0.237024	0	2.38068	-2.61154	5.33439	0.246285	0	1.05525	-3.93149	3.99532	0.558454	0	-1.39464	-6.3786	1.53855	0.353348
KLK13	0	1	-1.7603	-6.74401	1.17225	0.237024	0	2.38068	-2.61154	5.33439	0.246285	0	1.05525	-3.93149	3.99532	0.558454	0	-1.39464	-6.3786	1.53855	0.353348
KLK15	1	0	1.23424	-1.69713	6.21747	0.413805	0					0					1	2.08895	-0.842768	7.07232	0.158972
KLK2	1	0	1.23424	-1.69713	6.21747	0.413805	0					0					1	2.08895	-0.842768	7.07232	0.158972
KLK3	1	0	1.23424	-1.69713	6.21747	0.413805	0					0					1	2.08895	-0.842768	7.07232	0.158972
KLK4	2	1	0.8698	-1.20549	3.31052	0.405669	0	0.537869	-4.4458	3.47032	0.753607	1	1.77698	-0.815409	4.3694	0.160733	1	0.991412	-1.51957	3.5024	0.399928
KLK5	2	2	0.122789	-1.82498	2.07122	0.896473	0	0.514284	-4.46725	3.34495	0.763227	1	1.36395	-1.08054	3.44267	0.236847	1	0.0964248	-2.43916	2.2717	0.932572
KLK6	2	2	0.122789	-1.82498	2.07122	0.896473	0	0.514284	-4.46725	3.34495	0.763227	1	1.36395	-1.08054	3.44267	0.236847	1	0.0964248	-2.43916	2.2717	0.932572
KLK7	2	2	0.122789	-1.82498	2.07122	0.896473	0	0.514284	-4.46725	3.34495	0.763227	1	1.36395	-1.08054	3.44267	0.236847	1	0.0964248	-2.43916	2.2717	0.932572
KLK8	1	1	-0.180844	-2.7729	2.41084	0.881453	0	2.38068	-2.61154	5.33439	0.246285	0	1.05525	-3.93149	3.99532	0.558454	1	0.523976	-2.21996	3.26726	0.694588
KLK9	1	1	-0.180844	-2.7729	2.41084	0.881453	0	2.38068	-2.61154	5.33439	0.246285	0	1.05525	-3.93149	3.99532	0.558454	1	0.523976	-2.21996	3.26726	0.694588
KLKB1	1	2	0.211285	-2.21379	2.28907	0.843455	0	1.90321	-3.08419	4.82786	0.331391	0	0.5404	-4.39546	3.081	0.7443	0	-0.0288815	-4.96835	2.52542	0.985242
KLRB1	0	1	-1.29481	-6.27819	1.63693	0.390241	0	0.880138	-4.10516	3.8166	0.61937	0	-0.198339	-5.18225	2.73469	0.901842	0	-0.267892	-5.25154	2.66452	0.866966
KLRC1	0	1	-1.29481	-6.27819	1.63693	0.390241	0	0.880138	-4.10516	3.8166	0.61937	0	-0.198339	-5.18225	2.73469	0.901842	0	-0.267892	-5.25154	2.66452	0.866966
KLRC2	0	1	-1.29481	-6.27819	1.63693	0.390241	0	0.880138	-4.10516	3.8166	0.61937	0	-0.198339	-5.18225	2.73469	0.901842	0	-0.267892	-5.25154	2.66452	0.866966
KLRC3	0	1	-1.29481	-6.27819	1.63693	0.390241	0	0.880138	-4.10516	3.8166	0.61937	0	-0.198339	-5.18225	2.73469	0.901842	0	-0.267892	-5.25154	2.66452	0.866966
KLRC4	0	1	-1.29481	-6.27819	1.63693	0.390241	0	0.880138	-4.10516	3.8166	0.61937	0	-0.198339	-5.18225	2.73469	0.901842	0	-0.267892	-5.25154	2.66452	0.866966
KLRD1	0	1	-1.29481	-6.27819	1.63693	0.390241	0	0.880138	-4.10516	3.8166	0.61937	0	-0.198339	-5.18225	2.73469	0.901842	0	-0.267892	-5.25154	2.66452	0.866966
KLRF1	0	1	-1.29481	-6.27819	1.63693	0.390241	0	0.880138	-4.10516	3.8166	0.61937	0	-0.198339	-5.18225	2.73469	0.901842	0	-0.267892	-5.25154	2.66452	0.866966
KLRF2	0	1	-1.29481	-6.27819	1.63693	0.390241	0	0.880138	-4.10516	3.8166	0.61937	0	-0.198339	-5.18225	2.73469	0.901842	0	-0.267892	-5.25154	2.66452	0.866966
KLRG1	0	1	-1.29481	-6.27819	1.63693	0.390241	0	0.880138	-4.10516	3.8166	0.61937	0	-0.198339	-5.18225	2.73469	0.901842	0	-0.267892	-5.25154	2.66452	0.866966
KLRG2	0	1	1.05652	-3.92743	3.98965	0.557481	0	2.74417	-2.24561	5.69191	0.195913	0	1.75557	-3.22977	4.69217	0.36301	0	2.51749	-2.46833	5.45529	0.225242
KMO	1	5	-1.05982	-3.39344	0.647167	0.237449	0	0.271182	-4.62364	2.53616	0.861575	0	-0.659771	-5.54397	1.55006	0.627452	0	-1.02542	-5.90997	1.1925	0.429079
KMT2A	1	1	0.0102059	-2.60105	2.6212	0.993361	1	1.64145	-1.84161	5.1218	0.431892	0	-0.308294	-5.29241	2.62525	0.846731	0	-0.3778	-5.3617	2.55521	0.811784
KMT2C	5	10	-0.180838	-1.35409	0.897805	0.746922	0	-0.029629	-4.9373	2.2138	0.984348	2	0.47248	-1.22252	1.7864	0.539556	1	-0.609084	-2.89663	0.959262	0.483441
KMT2D	0	1	-1.29481	-6.27819	1.63693	0.390241	0	0.880138	-4.10516	3.8166	0.61937	0	-0.198339	-5.18225	2.73469	0.901842	0	-0.267892	-5.25154	2.66452	0.866966
KMT2E	1	0	0.803405	-2.1283	5.78678	0.602461	0					0					1	1.53866	-1.39367	6.52229	0.30363
KMT5A	5	1	1.47328	-0.162199	3.76541	0.0795326	0	0.880138	-4.10516	3.8166	0.61937	3	2.71498	0.747065	5.15302	0.00703446	1	0.845314	-1.66596	3.3566	0.470714
KMT5B	0	1	-0.87843	-5.86178	2.05323	0.567385	0	1.69441	-3.29081	4.63071	0.377102	0	0.565269	-4.41857	3.49814	0.742155	0	-0.213471	-5.19707	2.7188	0.894246
KMT5C	1	0	1.22173	-1.7096	6.20495	0.41878	0					1	2.38017	-0.551729	7.36363	0.108667	0
KNCN	0	1	1.83835	-3.14768	4.77664	0.344831	0	4.14677	-0.859384	7.13587	0.0835347	0	3.1046	-1.8862	6.05477	0.156646	0	2.91765	-2.0735	5.86871	0.175972
KNDC1	0	3	-1.42817	-6.3388	0.941432	0.272161	0	1.41276	-3.49658	3.77533	0.433409	0	-0.21835	-5.12804	2.14482	0.882977	0	-0.689971	-5.60959	1.7158	0.627291
KNG1	0	1	-0.170811	-5.15404	2.76056	0.915547	0	3.08876	-1.89584	6.02351	0.157617	0	1.123	-3.86052	4.05507	0.535527	0	0.467895	-4.51548	3.39962	0.783408
KNOP1	0	1	-0.337159	-5.32043	2.5943	0.832114	0	2.88344	-2.10177	5.81971	0.17914	0	0.797845	-4.18575	3.7301	0.649614	0	0.491961	-4.49152	3.42394	0.773073
KNSTRN	1	1	0.0680006	-2.51274	2.64817	0.954954	0	1.51518	-3.46877	4.44831	0.421271	0	0.689732	-4.29367	3.62151	0.691471	1	1.04716	-1.51745	3.61078	0.388238
KNTC1	0	2	-1.56755	-6.50446	0.977121	0.24821	0	0.798772	-4.16925	3.49386	0.645955	0	-0.362566	-5.31367	2.24102	0.812347	0	-0.533078	-5.47083	2.01467	0.718812
KPNA1	0	1	-0.836622	-5.81987	2.09478	0.586796	0	1.86685	-3.11762	4.80129	0.338472	0	0.550122	-4.43343	3.48226	0.748441	0	-0.114873	-5.09828	2.81693	0.943405
KPNA2	1	0	1.05562	-1.87624	6.03905	0.488044	1	2.05232	-0.882749	7.03706	0.167021	0					0
KPNA5	0	1	-0.452548	-5.43577	2.47879	0.774165	0	2.36912	-2.61544	5.30377	0.247023	0	0.858261	-4.12524	3.79029	0.627045	0	0.409748	-4.57362	3.34144	0.808771
KPNA6	2	0	2.47614	-0.0330074	7.40295	0.0533034	0					2	3.71324	1.19006	8.6442	0.00370485	0
KPTN	1	0	0.63162	-2.30143	5.61553	0.685439	0					0					1	0.973045	-1.96108	5.95739	0.52474
KRAS	2	1	0.838756	-1.22132	3.25562	0.41739	1	2.58231	-0.0561639	5.21967	0.0543594	1	1.3083	-1.26151	3.8786	0.286959	0	-0.267892	-5.25154	2.66452	0.866966
KRBA1	3	4	0.591082	-0.958405	2.08624	0.435928	2	2.55066	0.684424	4.2137	0.0104381	0	-0.0620587	-4.96563	2.25052	0.967049	0	-0.152434	-5.06627	2.23631	0.919178
KRBA2	1	0	1.18832	-1.743	6.17153	0.432241	0					0					0
KRCC1	1	2	-0.256423	-2.66781	1.78711	0.804925	0	0.81516	-4.11297	3.32855	0.631723	0	-0.0223666	-4.96468	2.54364	0.988609	0	-0.584169	-5.53065	1.99939	0.694663
KREMEN2	0	1	-0.959554	-5.94292	1.97213	0.530401	0	1.01331	-3.9718	3.94932	0.572319	0	0.0909004	-4.89291	3.02369	0.955972	0	0.041128	-4.94253	2.97354	0.979985
KRR1	0	1	-1.29481	-6.27819	1.63693	0.390241	0	0.880138	-4.10516	3.8166	0.61937	0	-0.198339	-5.18225	2.73469	0.901842	0	-0.267892	-5.25154	2.66452	0.866966
KRT1	1	1	-0.086829	-2.60203	2.42835	0.940229	0	0.880138	-4.10516	3.8166	0.61937	0	-0.198339	-5.18225	2.73469	0.901842	1	0.876485	-1.63555	3.3885	0.455162
KRT13	1	0	1.25821	-1.67323	6.24147	0.40437	0					0					1	1.93072	-1.00114	6.91416	0.193494
KRT15	20	20	0.441324	-0.189397	1.07346	0.168799	1	1.49091	-0.736012	2.92588	0.15452	2	-0.275066	-1.88756	0.877884	0.673776	6	0.502987	-0.478138	1.3523	0.293846
KRT18	0	1	-1.29481	-6.27819	1.63693	0.390241	0	0.880138	-4.10516	3.8166	0.61937	0	-0.198339	-5.18225	2.73469	0.901842	0	-0.267892	-5.25154	2.66452	0.866966
KRT19	20	20	0.441324	-0.189397	1.07346	0.168799	1	1.49091	-0.736012	2.92588	0.15452	2	-0.275066	-1.88756	0.877884	0.673776	6	0.502987	-0.478138	1.3523	0.293846
KRT2	1	1	-0.086829	-2.60203	2.42835	0.940229	0	0.880138	-4.10516	3.8166	0.61937	0	-0.198339	-5.18225	2.73469	0.901842	1	0.876485	-1.63555	3.3885	0.455162
KRT3	1	1	-0.086829	-2.60203	2.42835	0.940229	0	0.880138	-4.10516	3.8166	0.61937	0	-0.198339	-5.18225	2.73469	0.901842	1	0.876485	-1.63555	3.3885	0.455162
KRT4	1	1	-0.086829	-2.60203	2.42835	0.940229	0	0.880138	-4.10516	3.8166	0.61937	0	-0.198339	-5.18225	2.73469	0.901842	1	0.876485	-1.63555	3.3885	0.455162
KRT5	0	1	-1.29481	-6.27819	1.63693	0.390241	0	0.880138	-4.10516	3.8166	0.61937	0	-0.198339	-5.18225	2.73469	0.901842	0	-0.267892	-5.25154	2.66452	0.866966
KRT6A	0	1	-1.29481	-6.27819	1.63693	0.390241	0	0.880138	-4.10516	3.8166	0.61937	0	-0.198339	-5.18225	2.73469	0.901842	0	-0.267892	-5.25154	2.66452	0.866966
KRT6B	0	1	-1.29481	-6.27819	1.63693	0.390241	0	0.880138	-4.10516	3.8166	0.61937	0	-0.198339	-5.18225	2.73469	0.901842	0	-0.267892	-5.25154	2.66452	0.866966
KRT6C	0	1	-1.29481	-6.27819	1.63693	0.390241	0	0.880138	-4.10516	3.8166	0.61937	0	-0.198339	-5.18225	2.73469	0.901842	0	-0.267892	-5.25154	2.66452	0.866966
KRT7	0	1	-1.29481	-6.27819	1.63693	0.390241	0	0.880138	-4.10516	3.8166	0.61937	0	-0.198339	-5.18225	2.73469	0.901842	0	-0.267892	-5.25154	2.66452	0.866966
KRT71	0	1	-1.29481	-6.27819	1.63693	0.390241	0	0.880138	-4.10516	3.8166	0.61937	0	-0.198339	-5.18225	2.73469	0.901842	0	-0.267892	-5.25154	2.66452	0.866966
KRT72	0	1	-1.29481	-6.27819	1.63693	0.390241	0	0.880138	-4.10516	3.8166	0.61937	0	-0.198339	-5.18225	2.73469	0.901842	0	-0.267892	-5.25154	2.66452	0.866966
KRT73	0	1	-1.29481	-6.27819	1.63693	0.390241	0	0.880138	-4.10516	3.8166	0.61937	0	-0.198339	-5.18225	2.73469	0.901842	0	-0.267892	-5.25154	2.66452	0.866966
KRT74	0	1	-1.29481	-6.27819	1.63693	0.390241	0	0.880138	-4.10516	3.8166	0.61937	0	-0.198339	-5.18225	2.73469	0.901842	0	-0.267892	-5.25154	2.66452	0.866966
KRT75	0	2	-1.74459	-6.67196	0.766469	0.187627	0	-0.308396	-5.26537	2.3224	0.841746	0	-0.552454	-5.48351	1.97099	0.706485	0	-0.619975	-5.55105	1.90357	0.670516
KRT76	1	1	-0.086829	-2.60203	2.42835	0.940229	0	0.880138	-4.10516	3.8166	0.61937	0	-0.198339	-5.18225	2.73469	0.901842	1	0.876485	-1.63555	3.3885	0.455162
KRT77	1	2	-0.375568	-2.79423	1.68637	0.718755	0	0.577109	-4.35756	3.11292	0.728457	0	-0.371513	-5.32108	2.2249	0.807328	1	0.638651	-1.79017	2.72488	0.559778
KRT78	1	1	-0.086829	-2.60203	2.42835	0.940229	0	0.880138	-4.10516	3.8166	0.61937	0	-0.198339	-5.18225	2.73469	0.901842	1	0.876485	-1.63555	3.3885	0.455162
KRT79	1	1	-0.086829	-2.60203	2.42835	0.940229	0	0.880138	-4.10516	3.8166	0.61937	0	-0.198339	-5.18225	2.73469	0.901842	1	0.876485	-1.63555	3.3885	0.455162
KRT8	0	1	-1.29481	-6.27819	1.63693	0.390241	0	0.880138	-4.10516	3.8166	0.61937	0	-0.198339	-5.18225	2.73469	0.901842	0	-0.267892	-5.25154	2.66452	0.866966
KRT80	0	1	-1.29481	-6.27819	1.63693	0.390241	0	0.880138	-4.10516	3.8166	0.61937	0	-0.198339	-5.18225	2.73469	0.901842	0	-0.267892	-5.25154	2.66452	0.866966
KRT81	0	1	-1.29481	-6.27819	1.63693	0.390241	0	0.880138	-4.10516	3.8166	0.61937	0	-0.198339	-5.18225	2.73469	0.901842	0	-0.267892	-5.25154	2.66452	0.866966
KRT82	0	1	-1.29481	-6.27819	1.63693	0.390241	0	0.880138	-4.10516	3.8166	0.61937	0	-0.198339	-5.18225	2.73469	0.901842	0	-0.267892	-5.25154	2.66452	0.866966
KRT83	1	1	0.123861	-2.42302	2.67067	0.916407	0	0.880138	-4.10516	3.8166	0.61937	0	-0.198339	-5.18225	2.73469	0.901842	0	-0.267892	-5.25154	2.66452	0.866966
KRT84	1	1	-0.332992	-2.8509	2.18492	0.774496	0	0.880138	-4.10516	3.8166	0.61937	0	-0.198339	-5.18225	2.73469	0.901842	0	-0.267892	-5.25154	2.66452	0.866966
KRT85	1	2	-0.676646	-3.08636	1.36742	0.510472	0	0.140629	-4.7925	2.67108	0.929157	0	-0.556833	-5.48767	1.9658	0.704075	0	-0.515986	-5.45562	2.03884	0.728437
KRT86	1	1	0.123861	-2.42302	2.67067	0.916407	0	0.880138	-4.10516	3.8166	0.61937	0	-0.198339	-5.18225	2.73469	0.901842	0	-0.267892	-5.25154	2.66452	0.866966
KRTAP10-1	8	7	0.133954	-0.999639	1.24493	0.811805	3	1.18159	-0.711628	2.70458	0.19847	0	-1.46053	-6.33219	0.671391	0.219375	5	0.585299	-0.733931	1.79442	0.364758
KRTAP10-10	8	7	0.133954	-0.999639	1.24493	0.811805	3	1.18159	-0.711628	2.70458	0.19847	0	-1.46053	-6.33219	0.671391	0.219375	5	0.585299	-0.733931	1.79442	0.364758
KRTAP10-11	8	7	0.133954	-0.999639	1.24493	0.811805	3	1.18159	-0.711628	2.70458	0.19847	0	-1.46053	-6.33219	0.671391	0.219375	5	0.585299	-0.733931	1.79442	0.364758
KRTAP10-12	8	7	0.133954	-0.999639	1.24493	0.811805	3	1.18159	-0.711628	2.70458	0.19847	0	-1.46053	-6.33219	0.671391	0.219375	5	0.585299	-0.733931	1.79442	0.364758
KRTAP10-2	8	7	0.133954	-0.999639	1.24493	0.811805	3	1.18159	-0.711628	2.70458	0.19847	0	-1.46053	-6.33219	0.671391	0.219375	5	0.585299	-0.733931	1.79442	0.364758
KRTAP10-3	8	7	0.133954	-0.999639	1.24493	0.811805	3	1.18159	-0.711628	2.70458	0.19847	0	-1.46053	-6.33219	0.671391	0.219375	5	0.585299	-0.733931	1.79442	0.364758
KRTAP10-5	8	7	0.133954	-0.999639	1.24493	0.811805	3	1.18159	-0.711628	2.70458	0.19847	0	-1.46053	-6.33219	0.671391	0.219375	5	0.585299	-0.733931	1.79442	0.364758
KRTAP10-6	8	7	0.133954	-0.999639	1.24493	0.811805	3	1.18159	-0.711628	2.70458	0.19847	0	-1.46053	-6.33219	0.671391	0.219375	5	0.585299	-0.733931	1.79442	0.364758
KRTAP10-7	8	7	0.133954	-0.999639	1.24493	0.811805	3	1.18159	-0.711628	2.70458	0.19847	0	-1.46053	-6.33219	0.671391	0.219375	5	0.585299	-0.733931	1.79442	0.364758
KRTAP10-8	8	7	0.133954	-0.999639	1.24493	0.811805	3	1.18159	-0.711628	2.70458	0.19847	0	-1.46053	-6.33219	0.671391	0.219375	5	0.585299	-0.733931	1.79442	0.364758
KRTAP10-9	8	7	0.133954	-0.999639	1.24493	0.811805	3	1.18159	-0.711628	2.70458	0.19847	0	-1.46053	-6.33219	0.671391	0.219375	5	0.585299	-0.733931	1.79442	0.364758
KRTAP11-1	9	7	0.282125	-0.793619	1.35997	0.601465	3	1.18159	-0.711628	2.70458	0.19847	0	-1.46053	-6.33219	0.671391	0.219375	6	0.787003	-0.425585	1.93932	0.194242
KRTAP12-1	8	7	0.133954	-0.999639	1.24493	0.811805	3	1.18159	-0.711628	2.70458	0.19847	0	-1.46053	-6.33219	0.671391	0.219375	5	0.585299	-0.733931	1.79442	0.364758
KRTAP12-2	8	7	0.133954	-0.999639	1.24493	0.811805	3	1.18159	-0.711628	2.70458	0.19847	0	-1.46053	-6.33219	0.671391	0.219375	5	0.585299	-0.733931	1.79442	0.364758
KRTAP12-3	8	7	0.133954	-0.999639	1.24493	0.811805	3	1.18159	-0.711628	2.70458	0.19847	0	-1.46053	-6.33219	0.671391	0.219375	5	0.585299	-0.733931	1.79442	0.364758
KRTAP12-4	8	7	0.133954	-0.999639	1.24493	0.811805	3	1.18159	-0.711628	2.70458	0.19847	0	-1.46053	-6.33219	0.671391	0.219375	5	0.585299	-0.733931	1.79442	0.364758
KRTAP13-1	8	9	0.0898635	-1.03035	1.1694	0.870795	3	1.16612	-0.721635	2.67612	0.202475	0	-1.48629	-6.35626	0.634243	0.207669	5	0.556731	-0.754238	1.74533	0.384152
KRTAP13-2	8	9	0.0898635	-1.03035	1.1694	0.870795	3	1.16612	-0.721635	2.67612	0.202475	0	-1.48629	-6.35626	0.634243	0.207669	5	0.556731	-0.754238	1.74533	0.384152
KRTAP13-3	8	9	0.0898635	-1.03035	1.1694	0.870795	3	1.16612	-0.721635	2.67612	0.202475	0	-1.48629	-6.35626	0.634243	0.207669	5	0.556731	-0.754238	1.74533	0.384152
KRTAP13-4	8	9	0.0898635	-1.03035	1.1694	0.870795	3	1.16612	-0.721635	2.67612	0.202475	0	-1.48629	-6.35626	0.634243	0.207669	5	0.556731	-0.754238	1.74533	0.384152
KRTAP15-1	8	9	0.0898635	-1.03035	1.1694	0.870795	3	1.16612	-0.721635	2.67612	0.202475	0	-1.48629	-6.35626	0.634243	0.207669	5	0.556731	-0.754238	1.74533	0.384152
KRTAP19-1	8	9	0.0898635	-1.03035	1.1694	0.870795	3	1.16612	-0.721635	2.67612	0.202475	0	-1.48629	-6.35626	0.634243	0.207669	5	0.556731	-0.754238	1.74533	0.384152
KRTAP19-2	8	9	0.0898635	-1.03035	1.1694	0.870795	3	1.16612	-0.721635	2.67612	0.202475	0	-1.48629	-6.35626	0.634243	0.207669	5	0.556731	-0.754238	1.74533	0.384152
KRTAP19-3	8	9	0.0898635	-1.03035	1.1694	0.870795	3	1.16612	-0.721635	2.67612	0.202475	0	-1.48629	-6.35626	0.634243	0.207669	5	0.556731	-0.754238	1.74533	0.384152
KRTAP19-4	8	9	0.0898635	-1.03035	1.1694	0.870795	3	1.16612	-0.721635	2.67612	0.202475	0	-1.48629	-6.35626	0.634243	0.207669	5	0.556731	-0.754238	1.74533	0.384152
KRTAP19-5	8	9	0.0898635	-1.03035	1.1694	0.870795	3	1.16612	-0.721635	2.67612	0.202475	0	-1.48629	-6.35626	0.634243	0.207669	5	0.556731	-0.754238	1.74533	0.384152
KRTAP19-6	8	9	0.0898635	-1.03035	1.1694	0.870795	3	1.16612	-0.721635	2.67612	0.202475	0	-1.48629	-6.35626	0.634243	0.207669	5	0.556731	-0.754238	1.74533	0.384152
KRTAP19-7	8	9	0.0898635	-1.03035	1.1694	0.870795	3	1.16612	-0.721635	2.67612	0.202475	0	-1.48629	-6.35626	0.634243	0.207669	5	0.556731	-0.754238	1.74533	0.384152
KRTAP19-8	9	7	0.282125	-0.793619	1.35997	0.601465	3	1.18159	-0.711628	2.70458	0.19847	0	-1.46053	-6.33219	0.671391	0.219375	6	0.787003	-0.425585	1.93932	0.194242
KRTAP20-1	8	9	0.0898635	-1.03035	1.1694	0.870795	3	1.16612	-0.721635	2.67612	0.202475	0	-1.48629	-6.35626	0.634243	0.207669	5	0.556731	-0.754238	1.74533	0.384152
KRTAP20-2	8	9	0.0898635	-1.03035	1.1694	0.870795	3	1.16612	-0.721635	2.67612	0.202475	0	-1.48629	-6.35626	0.634243	0.207669	5	0.556731	-0.754238	1.74533	0.384152
KRTAP20-3	8	7	0.133954	-0.999639	1.24493	0.811805	3	1.18159	-0.711628	2.70458	0.19847	0	-1.46053	-6.33219	0.671391	0.219375	5	0.585299	-0.733931	1.79442	0.364758
KRTAP20-4	8	9	0.0898635	-1.03035	1.1694	0.870795	3	1.16612	-0.721635	2.67612	0.202475	0	-1.48629	-6.35626	0.634243	0.207669	5	0.556731	-0.754238	1.74533	0.384152
KRTAP21-1	8	7	0.133954	-0.999639	1.24493	0.811805	3	1.18159	-0.711628	2.70458	0.19847	0	-1.46053	-6.33219	0.671391	0.219375	5	0.585299	-0.733931	1.79442	0.364758
KRTAP21-2	8	7	0.133954	-0.999639	1.24493	0.811805	3	1.18159	-0.711628	2.70458	0.19847	0	-1.46053	-6.33219	0.671391	0.219375	5	0.585299	-0.733931	1.79442	0.364758
KRTAP21-3	8	7	0.133954	-0.999639	1.24493	0.811805	3	1.18159	-0.711628	2.70458	0.19847	0	-1.46053	-6.33219	0.671391	0.219375	5	0.585299	-0.733931	1.79442	0.364758
KRTAP22-1	8	9	0.0898635	-1.03035	1.1694	0.870795	3	1.16612	-0.721635	2.67612	0.202475	0	-1.48629	-6.35626	0.634243	0.207669	5	0.556731	-0.754238	1.74533	0.384152
KRTAP22-2	8	9	0.0898635	-1.03035	1.1694	0.870795	3	1.16612	-0.721635	2.67612	0.202475	0	-1.48629	-6.35626	0.634243	0.207669	5	0.556731	-0.754238	1.74533	0.384152
KRTAP23-1	8	9	0.0898635	-1.03035	1.1694	0.870795	3	1.16612	-0.721635	2.67612	0.202475	0	-1.48629	-6.35626	0.634243	0.207669	5	0.556731	-0.754238	1.74533	0.384152
KRTAP24-1	8	9	0.0898635	-1.03035	1.1694	0.870795	3	1.16612	-0.721635	2.67612	0.202475	0	-1.48629	-6.35626	0.634243	0.207669	5	0.556731	-0.754238	1.74533	0.384152
KRTAP25-1	8	9	0.0898635	-1.03035	1.1694	0.870795	3	1.16612	-0.721635	2.67612	0.202475	0	-1.48629	-6.35626	0.634243	0.207669	5	0.556731	-0.754238	1.74533	0.384152
KRTAP26-1	8	9	0.0898635	-1.03035	1.1694	0.870795	3	1.16612	-0.721635	2.67612	0.202475	0	-1.48629	-6.35626	0.634243	0.207669	5	0.556731	-0.754238	1.74533	0.384152
KRTAP27-1	8	9	0.0898635	-1.03035	1.1694	0.870795	3	1.16612	-0.721635	2.67612	0.202475	0	-1.48629	-6.35626	0.634243	0.207669	5	0.556731	-0.754238	1.74533	0.384152
KRTAP5-10	0	1	-0.87843	-5.86178	2.05323	0.567385	0	1.69441	-3.29081	4.63071	0.377102	0	0.565269	-4.41857	3.49814	0.742155	0	-0.213471	-5.19707	2.7188	0.894246
KRTAP5-11	0	1	-0.87843	-5.86178	2.05323	0.567385	0	1.69441	-3.29081	4.63071	0.377102	0	0.565269	-4.41857	3.49814	0.742155	0	-0.213471	-5.19707	2.7188	0.894246
KRTAP5-7	0	1	-0.87843	-5.86178	2.05323	0.567385	0	1.69441	-3.29081	4.63071	0.377102	0	0.565269	-4.41857	3.49814	0.742155	0	-0.213471	-5.19707	2.7188	0.894246
KRTAP5-8	0	1	-0.87843	-5.86178	2.05323	0.567385	0	1.69441	-3.29081	4.63071	0.377102	0	0.565269	-4.41857	3.49814	0.742155	0	-0.213471	-5.19707	2.7188	0.894246
KRTAP5-9	0	1	-0.87843	-5.86178	2.05323	0.567385	0	1.69441	-3.29081	4.63071	0.377102	0	0.565269	-4.41857	3.49814	0.742155	0	-0.213471	-5.19707	2.7188	0.894246
KRTAP6-1	8	9	0.0898635	-1.03035	1.1694	0.870795	3	1.16612	-0.721635	2.67612	0.202475	0	-1.48629	-6.35626	0.634243	0.207669	5	0.556731	-0.754238	1.74533	0.384152
KRTAP6-2	8	9	0.0898635	-1.03035	1.1694	0.870795	3	1.16612	-0.721635	2.67612	0.202475	0	-1.48629	-6.35626	0.634243	0.207669	5	0.556731	-0.754238	1.74533	0.384152
KRTAP6-3	8	9	0.0898635	-1.03035	1.1694	0.870795	3	1.16612	-0.721635	2.67612	0.202475	0	-1.48629	-6.35626	0.634243	0.207669	5	0.556731	-0.754238	1.74533	0.384152
KRTAP7-1	8	7	0.133954	-0.999639	1.24493	0.811805	3	1.18159	-0.711628	2.70458	0.19847	0	-1.46053	-6.33219	0.671391	0.219375	5	0.585299	-0.733931	1.79442	0.364758
KRTAP8-1	8	7	0.133954	-0.999639	1.24493	0.811805	3	1.18159	-0.711628	2.70458	0.19847	0	-1.46053	-6.33219	0.671391	0.219375	5	0.585299	-0.733931	1.79442	0.364758
KRTDAP	1	0	2.57376	-0.35788	7.55711	0.0833355	0					0					1	3.12727	0.195024	8.11086	0.037503
KSR1	2	0	1.72034	-0.788679	6.64712	0.194099	1	3.50431	0.570139	8.48869	0.0212789	0					1	1.87375	-1.05783	6.85706	0.207215
KTN1	1	0	1.99363	-0.938026	6.97698	0.179096	0					0					1	2.93175	-0.000564905	7.91536	0.0500416
KY	0	1	-0.672478	-5.65571	2.2589	0.665283	0	1.91725	-3.06734	4.85197	0.327979	0	0.405867	-4.57766	3.33795	0.810501	0	0.311384	-4.67205	3.24325	0.852796
KYAT1	1	1	0.481415	-2.11273	3.07553	0.692639	0	3.35831	-1.62623	6.29293	0.133412	1	1.66316	-0.907217	4.23348	0.182664	0	0.516879	-4.46647	3.44853	0.762432
KYAT3	0	3	-1.27492	-6.19012	1.11724	0.337957	0	1.45507	-3.48476	3.97328	0.428151	0	-0.221988	-5.13495	2.16341	0.881431	0	-0.427769	-5.34254	1.95873	0.768789
L1TD1	1	1	1.1403	-1.37732	3.65827	0.337494	0	3.17563	-1.80916	6.11084	0.149372	0	1.30406	-3.67952	4.23628	0.479696	1	2.10458	-0.489711	4.70272	0.102397
L2HGDH	2	0	2.11791	-0.522021	7.07602	0.122015	0					0					2	3.01323	0.317157	7.98058	0.0275625
L3HYPDH	1	1	0.585715	-1.95895	3.13031	0.621266	0	2.45259	-2.53619	5.39777	0.234981	0	0.45421	-4.52992	3.38779	0.789431	1	1.55973	-0.977904	4.09724	0.202432
L3MBTL1	0	1	-0.918591	-5.90183	2.0128	0.548904	0	1.53596	-3.44828	4.46981	0.415938	0	0.263725	-4.71978	3.19576	0.874602	0	-0.00368013	-4.98707	2.92808	0.998202
L3MBTL2	1	0	1.61404	-1.31721	6.59723	0.279447	0					0					1	2.32422	-0.607271	7.30751	0.117066
LACC1	0	2	-0.972315	-5.90042	1.54107	0.488846	0	2.09038	-2.84974	4.64856	0.287115	0	0.259235	-4.67062	2.77882	0.871188	0	0.0540643	-4.87391	2.5669	0.972357
LACRT	0	1	-1.29481	-6.27819	1.63693	0.390241	0	0.880138	-4.10516	3.8166	0.61937	0	-0.198339	-5.18225	2.73469	0.901842	0	-0.267892	-5.25154	2.66452	0.866966
LAG3	0	1	-1.29481	-6.27819	1.63693	0.390241	0	0.880138	-4.10516	3.8166	0.61937	0	-0.198339	-5.18225	2.73469	0.901842	0	-0.267892	-5.25154	2.66452	0.866966
LAIR1	1	3	0.283683	-2.18471	2.3371	0.796407	0	2.09432	-2.83516	4.57378	0.284718	1	1.388	-1.06921	3.42517	0.232336	0	0.485566	-4.47587	3.10436	0.772122
LAIR2	1	1	0.529132	-2.03993	3.09824	0.659534	0	2.91048	-2.07446	5.84608	0.17612	1	1.6323	-0.922513	4.18721	0.187194	0	0.595327	-4.38815	3.5273	0.729647
LALBA	0	1	-1.29481	-6.27819	1.63693	0.390241	0	0.880138	-4.10516	3.8166	0.61937	0	-0.198339	-5.18225	2.73469	0.901842	0	-0.267892	-5.25154	2.66452	0.866966
LAMA1	2	4	0.156006	-1.61347	1.70366	0.847594	0	1.29239	-3.60252	3.56295	0.464406	0	-0.0550983	-4.94971	2.21975	0.970522	1	0.401855	-1.92665	2.16839	0.687625
LAMA5	0	3	-1.31516	-6.22621	1.06395	0.318304	0	1.25501	-3.66124	3.66559	0.479998	0	-0.0708621	-4.98209	2.30976	0.962641	0	-0.518719	-5.43155	1.86435	0.718199
LAMB1	1	0	1.16453	-1.76723	6.14793	0.442048	0					0					0
LAMB2	1	0	1.34269	-1.58943	6.32622	0.372204	0					0					0
LAMC3	2	0	1.66086	-0.849643	6.58807	0.211945	0					1	2.35328	-0.57885	7.33682	0.112692	1	1.92813	-1.00373	6.91156	0.194105
LAMP1	4	1	1.23946	-0.451832	3.54233	0.156425	3	3.38961	1.44263	5.77144	0.000999917	0	0.255872	-4.7281	3.18905	0.878261	1	1.11155	-1.41971	3.64291	0.352593
LAMTOR1	0	3	-1.72841	-6.62976	0.605176	0.165326	0	0.897726	-4.00422	3.23353	0.595458	0	-0.291669	-5.19322	2.04264	0.841496	0	-1.00159	-5.90323	1.33309	0.455126
LAMTOR2	1	0	1.70565	-1.22557	6.68882	0.252128	0					0					0
LANCL2	1	0	0.784736	-2.1475	5.76832	0.611374	0					0					1	1.78776	-1.14558	6.77179	0.229721
LAP3	1	1	-0.0279643	-2.54171	2.48587	0.980715	0	1.72097	-3.2709	4.67381	0.372112	0	0.0440928	-4.94112	2.98036	0.978573	1	0.949247	-1.56634	3.46507	0.420686
LAPTM5	0	5	-2.00969	-6.89839	0.216454	0.083401	0	0.319228	-4.56583	2.53282	0.837122	0	-0.772627	-5.66295	1.45815	0.566971	0	-1.12924	-6.01764	1.10284	0.380359
LARGE2	0	1	-0.664632	-5.64789	2.26679	0.669113	0	0.873288	-4.11105	3.80738	0.621689	0	0.570567	-4.41302	3.50281	0.739911	0	0.330552	-4.6529	3.26246	0.844115
LARP1	0	1	-0.778288	-5.76143	2.15285	0.614293	0	1.64465	-3.33899	4.57704	0.388676	0	0.352906	-4.63035	3.28433	0.83403	0	0.125296	-4.85792	3.05662	0.939492
LARP4	0	1	-1.29481	-6.27819	1.63693	0.390241	0	0.880138	-4.10516	3.8166	0.61937	0	-0.198339	-5.18225	2.73469	0.901842	0	-0.267892	-5.25154	2.66452	0.866966
LARP4B	1	0	1.53692	-1.39761	6.52144	0.304621	0					0					1	3.17208	0.231421	8.15909	0.0355402
LARP6	2	1	0.993409	-1.03693	3.39506	0.329282	1	3.21888	0.655768	5.78157	0.0182012	1	1.69847	-0.815371	4.21221	0.163752	0	0.568259	-4.41505	3.49982	0.740829
LATS1	1	1	0.295774	-2.27665	2.8682	0.805259	0	2.68651	-2.29852	5.62231	0.202543	0	0.638985	-4.34468	3.57143	0.711848	1	1.10837	-1.47103	3.68779	0.36588
LATS2	0	1	1.99541	-2.99046	4.9333	0.31251	0	4.2227	-0.782509	7.2094	0.0797498	0	2.7927	-2.19768	5.74186	0.190135	0	3.30656	-1.68422	6.25672	0.138249
LAX1	0	1	-1.01427	-5.99834	1.91916	0.506347	0	3.58622	-1.41457	6.56139	0.117101	0	0.461055	-4.525	3.39941	0.786722	0	0.436144	-4.5496	3.37371	0.797498
LAYN	0	2	-1.59456	-6.52438	0.924714	0.234475	0	1.13241	-3.80613	3.68293	0.52279	0	-0.222694	-5.14986	2.28767	0.882942	0	-0.834286	-5.76418	1.68525	0.558431
LBHD1	1	1	-0.0113283	-2.5416	2.51891	0.992263	0	1.69441	-3.29081	4.63071	0.377102	0	0.565269	-4.41857	3.49814	0.742155	0	-0.213471	-5.19707	2.7188	0.894246
LBX2	0	1	-0.387031	-5.37077	2.54559	0.807122	0	3.30475	-1.6873	6.25804	0.138508	0	0.752863	-4.232	3.68827	0.667031	0	0.830733	-4.15383	3.76538	0.63744
LCA5L	8	7	0.133954	-0.999639	1.24493	0.811805	3	1.18159	-0.711628	2.70458	0.19847	0	-1.46053	-6.33219	0.671391	0.219375	5	0.585299	-0.733931	1.79442	0.364758
LCK	1	0	1.98397	-0.947442	6.96722	0.181205	0					1	3.01006	0.07794	7.99359	0.0446015	0
LCMT2	0	1	-0.377064	-5.36025	2.55419	0.812043	0	2.62882	-2.35539	5.56257	0.209885	0	0.989899	-3.9935	3.92168	0.580033	0	0.361108	-4.62218	3.29261	0.830359
LCN1	2	0	2.36129	-0.289364	7.32127	0.0832887	0					1	2.35328	-0.57885	7.33682	0.112692	1	2.97193	0.040007	7.95539	0.0471575
LCN10	4	2	0.79841	-0.760708	2.61023	0.318714	1	1.5315	-1.01293	4.13162	0.211637	3	1.88269	0.180664	3.7595	0.0309757	0	-0.27254	-5.22705	2.34826	0.860078
LCN12	2	0	1.83236	-0.695761	6.76474	0.167309	0					1	2.35328	-0.57885	7.33682	0.112692	1	2.13649	-0.795492	7.11997	0.149678
LCN15	1	0	1.09395	-1.83746	6.0772	0.471522	0					1	2.35328	-0.57885	7.33682	0.112692	0
LCN2	1	1	0.481415	-2.11273	3.07553	0.692639	0	3.35831	-1.62623	6.29293	0.133412	1	1.66316	-0.907217	4.23348	0.182664	0	0.516879	-4.46647	3.44853	0.762432
LCN6	4	2	0.79841	-0.760708	2.61023	0.318714	1	1.5315	-1.01293	4.13162	0.211637	3	1.88269	0.180664	3.7595	0.0309757	0	-0.27254	-5.22705	2.34826	0.860078
LCN8	1	1	0.648873	-2.01143	3.30926	0.609262	0	3.61008	-1.37541	6.54702	0.114355	1	1.93824	-0.736349	4.61307	0.142317	0	0.885893	-4.09766	3.81805	0.616947
LCNL1	2	0	1.83236	-0.695761	6.76474	0.167309	0					1	2.35328	-0.57885	7.33682	0.112692	1	2.13649	-0.795492	7.11997	0.149678
LCOR	1	0	1.33709	-1.59424	6.32031	0.374146	0					0					1	2.14788	-0.783779	7.13123	0.147461
LCORL	1	0	0.982344	-1.94925	5.96567	0.520186	0					0					1	1.93799	-0.994127	6.92153	0.191834
LCP2	0	2	-1.05236	-5.97981	1.45893	0.450223	0	1.7246	-3.20299	4.23642	0.359321	0	0.19802	-4.73263	2.72004	0.900812	0	-0.304862	-5.23394	2.21184	0.839151
LCT	0	1	-1.16237	-6.14569	1.76921	0.442905	0	1.55408	-3.43081	4.48955	0.411416	0	-0.0994365	-5.08315	2.8331	0.951072	0	-0.255051	-5.23859	2.67707	0.873399
LDHA	1	0	0.52188	-2.41121	5.50581	0.739687	0					0					0
LDHAL6A	1	0	0.52188	-2.41121	5.50581	0.739687	0					0					0
LDHB	1	1	0.214835	-2.35545	2.78499	0.857597	1	2.58231	-0.0561639	5.21967	0.0543594	0	-0.198339	-5.18225	2.73469	0.901842	0	-0.267892	-5.25154	2.66452	0.866966
LDHC	1	0	0.52188	-2.41121	5.50581	0.739687	0					0					0
LDHD	0	1	0.0460231	-4.93722	2.97742	0.977606	0	3.16652	-1.8184	6.10207	0.150229	0	1.0275	-3.95605	3.95964	0.567179	0	0.89703	-4.08639	3.82885	0.612883
LDLRAD1	0	1	0.567046	-4.4171	3.50067	0.741462	0	2.58211	-2.40859	5.53208	0.216911	0	1.37371	-3.61205	4.31133	0.460056	0	2.0071	-2.97903	4.94565	0.310272
LDLRAD2	2	6	-0.462315	-2.16815	0.918394	0.52686	0	0.0979904	-4.78309	2.28816	0.947989	1	0.239959	-2.03055	1.81613	0.797739	1	-0.124178	-2.39591	1.45439	0.890677
LDLRAD3	1	0	1.37776	-1.55343	6.36092	0.359093	0					0					0
LDLRAD4	1	1	1.77867	-1.15499	4.71879	0.23025	0	3.29723	-1.68713	6.23138	0.13852	0	0.800688	-4.18277	3.7326	0.648513	0	0.192019	-4.79131	3.12361	0.90793
LEAP2	1	2	0.0928735	-2.30392	2.11724	0.928908	0	1.73008	-3.19827	4.24427	0.358217	0	0.0372039	-4.89003	2.54779	0.980928	1	0.943286	-1.45966	2.97514	0.389774
LECT2	0	1	-1.42844	-6.41209	1.50396	0.341133	0	1.25032	-3.7365	4.19058	0.496354	0	-0.271465	-5.25592	2.66292	0.86526	0	-0.527823	-5.51192	2.40568	0.736767
LEFTY1	0	1	-1.38736	-6.37117	1.54542	0.355904	0	2.75986	-2.23247	5.71386	0.194289	0	1.31956	-3.66723	4.25972	0.475797	0	-0.990309	-5.97444	1.94328	0.516962
LEMD3	0	1	-1.29481	-6.27819	1.63693	0.390241	0	0.880138	-4.10516	3.8166	0.61937	0	-0.198339	-5.18225	2.73469	0.901842	0	-0.267892	-5.25154	2.66452	0.866966
LENEP	2	0	2.08331	-0.435457	7.01293	0.110426	0					0					0
LENG8	1	2	-0.0679188	-2.48397	1.98896	0.948428	0	1.25362	-3.72307	4.02211	0.493205	1	1.15343	-1.26096	3.19984	0.302906	0	-0.0696395	-4.9993	2.44906	0.963962
LENG9	1	2	-0.0679188	-2.48397	1.98896	0.948428	0	1.25362	-3.72307	4.02211	0.493205	1	1.15343	-1.26096	3.19984	0.302906	0	-0.0696395	-4.9993	2.44906	0.963962
LEO1	1	1	1.3591	-1.3647	4.08523	0.306863	0	2.82821	-2.17037	5.79819	0.186856	1	2.55286	-0.195417	5.30762	0.0664987	0	2.27013	-2.71845	5.21478	0.263431
LEPROT	1	0	0.470742	-2.46122	5.45422	0.765108	1	1.40542	-1.5302	6.39037	0.349936	0					0
LEPROTL1	2	0	2.34877	-0.167585	7.27774	0.0687115	0					1	3.12681	0.194943	8.11024	0.0375068	1	2.48024	-0.451095	7.46346	0.0947906
LETM1	1	0	0.982344	-1.94925	5.96567	0.520186	0					0					1	1.93799	-0.994127	6.92153	0.191834
LETM2	1	0	1.20995	-1.72161	6.19326	0.423543	0					0					0
LETMD1	0	1	-1.29481	-6.27819	1.63693	0.390241	0	0.880138	-4.10516	3.8166	0.61937	0	-0.198339	-5.18225	2.73469	0.901842	0	-0.267892	-5.25154	2.66452	0.866966
LEXM	1	4	-1.03609	-3.36974	0.700972	0.253793	0	-1.52323	-6.43437	0.848917	0.237761	0	-0.768421	-5.69029	1.60362	0.585205	1	0.266377	-2.08686	2.0313	0.79053
LFNG	1	0	1.37589	-1.5554	6.3591	0.359795	1	4.38808	1.45444	9.37223	0.00535217	0					0
LGALS1	0	1	-0.240353	-5.22367	2.69122	0.880749	0	2.96572	-2.01957	5.90214	0.170203	0	0.850773	-4.13295	3.78335	0.629848	0	0.44042	-4.54316	3.37264	0.795356
LGALS12	0	1	-0.87843	-5.86178	2.05323	0.567385	0	1.69441	-3.29081	4.63071	0.377102	0	0.565269	-4.41857	3.49814	0.742155	0	-0.213471	-5.19707	2.7188	0.894246
LGALS13	3	0	1.97845	-0.35693	6.88027	0.105262	0					2	2.9583	0.41949	7.89371	0.0213658	1	2.09534	-0.837673	7.07925	0.157893
LGALS2	0	1	-0.240353	-5.22367	2.69122	0.880749	0	2.96572	-2.01957	5.90214	0.170203	0	0.850773	-4.13295	3.78335	0.629848	0	0.44042	-4.54316	3.37264	0.795356
LGALS3	2	0	1.99337	-0.942708	6.97681	0.179371	0					0					2	2.93158	-0.00350294	7.91525	0.0502551
LGALS4	2	3	0.118645	-1.68991	1.77301	0.887841	0	1.47367	-3.44011	3.8514	0.417968	0	-0.0203265	-4.92168	2.31328	0.989247	2	0.81772	-1.02519	2.49853	0.355315
LGALS7	0	2	-0.890202	-5.81779	1.62153	0.529113	0	1.70883	-3.23541	4.28099	0.365973	0	0.314413	-4.61244	2.82373	0.844705	0	-0.0683593	-4.99527	2.44113	0.964543
LGALS8	7	13	0.029466	-0.941336	0.926531	0.949984	0	-0.952734	-5.92465	1.63609	0.522669	2	0.240506	-1.39954	1.45357	0.737164	3	0.303235	-1.07891	1.41959	0.633383
LGI2	1	0	0.982344	-1.94925	5.96567	0.520186	0					0					1	1.93799	-0.994127	6.92153	0.191834
LGI3	1	0	1.32346	-1.60786	6.30667	0.379263	0					1	2.72336	-0.208583	7.70683	0.0675412	0
LGR5	0	2	-1.83151	-6.75843	0.678019	0.164174	0	-0.747938	-5.72417	2.0119	0.624444	0	-0.609835	-5.53838	1.9051	0.675058	0	-0.717963	-5.64544	1.79345	0.617484
LHCGR	1	0	1.02325	-1.90834	6.00658	0.502098	0					0					1	1.8281	-1.10406	6.81165	0.218885
LHFPL5	1	0	0.810678	-2.12176	5.79434	0.599128	0					0					1	1.22519	-1.70773	6.20905	0.417691
LHX2	1	1	0.481415	-2.11273	3.07553	0.692639	0	3.35831	-1.62623	6.29293	0.133412	1	1.66316	-0.907217	4.23348	0.182664	0	0.516879	-4.46647	3.44853	0.762432
LHX3	1	6	-1.07604	-3.34964	0.50634	0.196789	0	0.903638	-3.9687	3.04573	0.586922	1	0.33923	-1.9395	1.93383	0.721709	0	-1.44249	-6.32686	0.745241	0.23772
LHX5	0	1	-1.29481	-6.27819	1.63693	0.390241	0	0.880138	-4.10516	3.8166	0.61937	0	-0.198339	-5.18225	2.73469	0.901842	0	-0.267892	-5.25154	2.66452	0.866966
LHX6	1	1	0.481415	-2.11273	3.07553	0.692639	0	3.35831	-1.62623	6.29293	0.133412	1	1.66316	-0.907217	4.23348	0.182664	0	0.516879	-4.46647	3.44853	0.762432
LIAS	3	9	-0.343414	-1.75139	0.834955	0.582784	0	0.559601	-4.31303	2.6941	0.724696	2	0.617227	-1.04762	1.89516	0.418752	1	-0.336036	-2.57986	1.15504	0.694229
LIFR	1	1	0.73869	-1.8235	3.30089	0.538698	0	2.93463	-2.04988	5.86916	0.173449	1	1.88625	-0.652203	4.42468	0.12987	0	-0.0761382	-5.05952	2.85559	0.962588
LIG3	1	2	0.0566583	-2.35358	2.09645	0.956911	0	-0.69304	-5.6852	2.42592	0.658676	0	0.482916	-4.45258	3.02415	0.769216	1	1.11021	-1.28448	3.13261	0.314896
LIG4	3	0	1.83039	-0.695015	6.76178	0.167255	1	3.91782	0.983329	8.90232	0.011228	0					2	1.91259	-1.02992	6.89562	0.198543
LILRA1	1	1	0.529132	-2.03993	3.09824	0.659534	0	2.91048	-2.07446	5.84608	0.17612	1	1.6323	-0.922513	4.18721	0.187194	0	0.595327	-4.38815	3.5273	0.729647
LILRA2	1	1	0.529132	-2.03993	3.09824	0.659534	0	2.91048	-2.07446	5.84608	0.17612	1	1.6323	-0.922513	4.18721	0.187194	0	0.595327	-4.38815	3.5273	0.729647
LILRA4	2	3	0.521667	-1.4757	2.44715	0.59285	1	3.01291	0.611255	4.98119	0.0192418	1	1.388	-1.06921	3.42517	0.232336	0	0.485566	-4.47587	3.10436	0.772122
LILRA5	1	2	0.155701	-2.28181	2.22624	0.884545	0	2.22592	-2.70536	4.74997	0.262287	1	1.32444	-1.11802	3.40561	0.249051	0	0.11106	-4.81595	2.6209	0.943567
LILRB1	1	1	0.529132	-2.03993	3.09824	0.659534	0	2.91048	-2.07446	5.84608	0.17612	1	1.6323	-0.922513	4.18721	0.187194	0	0.595327	-4.38815	3.5273	0.729647
LILRB2	1	1	0.529132	-2.03993	3.09824	0.659534	0	2.91048	-2.07446	5.84608	0.17612	1	1.6323	-0.922513	4.18721	0.187194	0	0.595327	-4.38815	3.5273	0.729647
LILRB3	1	0	1.22173	-1.7096	6.20495	0.41878	0					1	2.38017	-0.551729	7.36363	0.108667	0
LILRB4	1	0	1.22173	-1.7096	6.20495	0.41878	0					1	2.38017	-0.551729	7.36363	0.108667	0
LILRB5	2	2	0.590971	-1.3099	2.49517	0.521218	0	2.13073	-2.83806	4.80257	0.284336	2	1.72408	-0.17471	3.62295	0.0724534	0	0.054431	-4.88671	2.61362	0.972474
LIMA1	0	2	-1.49564	-6.44103	1.08283	0.279119	0	0.834002	-4.14317	3.60068	0.634636	0	-0.313084	-5.2734	2.33771	0.839918	0	-0.574926	-5.50903	1.95919	0.695445
LIMCH1	1	0	0.982344	-1.94925	5.96567	0.520186	0					0					1	1.93799	-0.994127	6.92153	0.191834
LIMD1	1	0	1.98988	-0.941682	6.9732	0.179912	0					0					0
LIMD2	0	1	-0.813698	-5.79692	2.11764	0.597554	0	1.66292	-3.32134	4.59683	0.384394	0	0.40448	-4.57901	3.33646	0.811108	0	-0.0500132	-5.0334	2.88172	0.975472
LIME1	0	2	-0.938466	-5.86531	1.57084	0.504763	0	0.942012	-4.00221	3.51399	0.588381	0	0.3999	-4.52725	2.91017	0.805159	0	-0.0625553	-4.99321	2.4596	0.967678
LIMK1	0	1	-0.943203	-5.9265	1.98833	0.537749	0	1.32742	-3.65723	4.26229	0.473091	0	0.523366	-4.46032	3.45585	0.759732	0	-0.133703	-5.11719	2.79829	0.934053
LIMS1	1	0	1.29564	-1.63627	6.27909	0.389954	0					0					1	2.2446	-0.688243	7.22844	0.130244
LIMS2	1	1	0.720845	-1.79669	3.23835	0.538329	0	2.65112	-2.33413	5.58747	0.207101	1	2.00434	-0.529703	4.53821	0.109264	0	0.218616	-4.76494	3.15077	0.895506
LIN28B	1	0	0.913479	-2.01948	5.89736	0.551476	0					0					1	1.51987	-1.41437	6.50428	0.310185
LIN7A	0	1	-1.29481	-6.27819	1.63693	0.390241	0	0.880138	-4.10516	3.8166	0.61937	0	-0.198339	-5.18225	2.73469	0.901842	0	-0.267892	-5.25154	2.66452	0.866966
LIN7B	0	1	-0.669196	-5.65244	2.2622	0.666884	0	1.36095	-3.62339	4.29505	0.463397	0	0.398897	-4.58462	3.33096	0.813577	0	0.29302	-4.69042	3.22489	0.86116
LIN9	1	0	1.88555	-1.04578	6.86876	0.204259	0					0					1	2.50901	-0.422643	7.49236	0.0911527
LINGO1	1	0	1.39549	-1.53605	6.37879	0.352728	1	3.94205	1.00688	8.92681	0.0108239	0					0
LINGO2	1	1	0.481415	-2.11273	3.07553	0.692639	0	3.35831	-1.62623	6.29293	0.133412	1	1.66316	-0.907217	4.23348	0.182664	0	0.516879	-4.46647	3.44853	0.762432
LINS1	1	2	0.277349	-2.20887	2.48894	0.805071	0	2.29789	-2.63235	4.81933	0.250494	1	1.4001	-1.10534	3.6324	0.240382	0	0.365546	-4.61538	3.19041	0.82806
LIPG	0	2	0.286433	-4.68491	3.01041	0.862757	0	2.30383	-2.68311	5.14196	0.257677	0	1.09393	-3.8865	3.89368	0.544281	0	1.64834	-3.30887	4.27912	0.382616
LIPH	0	1	-0.218815	-5.20294	2.71475	0.891616	0	1.82719	-3.1621	4.77358	0.347813	0	1.16396	-3.82171	4.10137	0.522852	0	0.841685	-4.14336	3.77754	0.633459
LIPK	2	3	0.251406	-1.54482	1.89291	0.76406	0	1.59162	-3.31155	3.93217	0.385987	1	0.979931	-1.36522	2.80406	0.355651	0	-0.712848	-5.61463	1.62237	0.607154
LIPM	2	3	0.251406	-1.54482	1.89291	0.76406	0	1.59162	-3.31155	3.93217	0.385987	1	0.979931	-1.36522	2.80406	0.355651	0	-0.712848	-5.61463	1.62237	0.607154
LIPN	2	3	0.251406	-1.54482	1.89291	0.76406	0	1.59162	-3.31155	3.93217	0.385987	1	0.979931	-1.36522	2.80406	0.355651	0	-0.712848	-5.61463	1.62237	0.607154
LIPT1	0	3	-2.03276	-6.93459	0.302755	0.0946996	0	-0.73276	-5.70519	1.94734	0.62943	0	-0.0859325	-5.01508	2.35381	0.955347	0	-1.05772	-5.96861	1.32104	0.434029
LIPT2	0	2	-1.28377	-6.21231	1.23115	0.348455	0	1.35844	-3.57441	3.88746	0.453366	0	0.101093	-4.82624	2.61195	0.94858	0	-0.545032	-5.47737	1.98279	0.710832
LITAF	2	1	1.1	-0.919201	3.49269	0.277049	0	2.63144	-2.35303	5.56585	0.209573	2	2.28165	0.25516	4.68007	0.0287798	0	0.324552	-4.65883	3.25629	0.84682
LIX1	1	0	1.66532	-1.26698	6.64894	0.264109	1	4.45651	1.50984	9.44601	0.00492029	0					0
LKAAEAR1	0	1	1.2991	-3.68607	4.23525	0.481469	0	3.84088	-1.1588	6.81363	0.100168	0	2.30823	-2.68032	5.25281	0.257206	0	2.43757	-2.55136	5.38312	0.237224
LLGL2	2	1	1.2243	-0.811224	3.62721	0.230647	1	2.89411	0.28346	5.50521	0.0325411	0	1.13747	-3.84601	4.06942	0.530857	1	1.66364	-0.848417	4.1757	0.171409
LLPH	0	1	-1.29481	-6.27819	1.63693	0.390241	0	0.880138	-4.10516	3.8166	0.61937	0	-0.198339	-5.18225	2.73469	0.901842	0	-0.267892	-5.25154	2.66452	0.866966
LMAN1L	1	0	1.39549	-1.53605	6.37879	0.352728	1	3.94205	1.00688	8.92681	0.0108239	0					0
LMBR1L	0	2	-1.81066	-6.73757	0.698825	0.169522	0	0.100255	-4.8351	2.63867	0.94933	0	-0.70613	-5.63334	1.80437	0.623589	0	-0.71311	-5.64082	1.79904	0.620118
LMCD1	1	1	0.080296	-2.46811	2.62847	0.945789	0	1.66184	-3.32229	4.59541	0.384629	0	0.741257	-4.24217	3.67312	0.671267	1	0.9416	-1.62411	3.50682	0.436619
LMF1	3	0	2.5848	0.238559	7.48939	0.0286792	0					1	3.21336	0.281313	8.19688	0.032965	1	2.465	-0.466501	7.44829	0.0968085
LMNTD1	1	1	0.214835	-2.35545	2.78499	0.857597	1	2.58231	-0.0561639	5.21967	0.0543594	0	-0.198339	-5.18225	2.73469	0.901842	0	-0.267892	-5.25154	2.66452	0.866966
LMO1	0	1	-0.0631348	-5.04651	2.86859	0.969006	0	3.06417	-1.92141	6.00135	0.160132	0	1.22519	-3.7587	4.15816	0.503422	0	0.683356	-4.30028	3.61572	0.694042
LMO2	0	1	-0.85811	-5.8413	2.07314	0.576747	0	1.95264	-3.03137	4.88591	0.320691	0	0.614635	-4.36877	3.54642	0.721711	0	-0.154204	-5.13749	2.7773	0.923834
LMO3	0	2	-1.40995	-6.36972	1.23978	0.322124	0	0.478308	-4.4518	3.00028	0.770423	0	-0.332451	-5.2887	2.29764	0.829111	0	-0.317708	-5.29238	2.43741	0.840194
LMOD2	0	3	-1.4972	-6.41032	0.885805	0.248949	0	0.881956	-4.08904	3.56527	0.615652	0	-0.247105	-5.15346	2.10852	0.866851	0	-0.671563	-5.58386	1.70343	0.634116
LMOD3	0	1	-0.249612	-5.23279	2.68162	0.876091	0	2.78197	-2.20228	5.71583	0.190733	0	0.839806	-4.14355	3.77147	0.633841	0	0.480096	-4.50319	3.41158	0.778137
LMX1B	1	1	0.481415	-2.11273	3.07553	0.692639	0	3.35831	-1.62623	6.29293	0.133412	1	1.66316	-0.907217	4.23348	0.182664	0	0.516879	-4.46647	3.44853	0.762432
LNP1	0	1	0.111345	-4.8721	3.04323	0.946163	0	2.18439	-2.80116	5.12148	0.277532	0	1.05676	-3.92729	3.99014	0.557421	0	1.22333	-3.76049	4.15614	0.503979
LNPEP	1	0	1.66532	-1.26698	6.64894	0.264109	1	4.45651	1.50984	9.44601	0.00492029	0					0
LONP1	0	1	-0.388667	-5.37191	2.54274	0.806222	0	2.38769	-2.59683	5.32222	0.244156	0	0.733665	-4.24986	3.66576	0.674234	0	0.470426	-4.51297	3.40219	0.782317
LOX	1	2	-0.504138	-2.93572	1.58606	0.632211	0	1.50251	-3.46703	4.21016	0.421618	1	1.86924	-0.55128	3.92955	0.114195	0	-1.10955	-6.08872	1.688	0.460592
LOXL1	1	0	1.39549	-1.53605	6.37879	0.352728	1	3.94205	1.00688	8.92681	0.0108239	0					0
LOXL3	0	1	-0.387031	-5.37077	2.54559	0.807122	0	3.30475	-1.6873	6.25804	0.138508	0	0.752863	-4.232	3.68827	0.667031	0	0.830733	-4.15383	3.76538	0.63744
LOXL4	1	0	2.32673	-0.606476	7.31071	0.116903	0					0					1	3.34291	0.407699	8.3277	0.0272544
LPAR1	1	1	0.481415	-2.11273	3.07553	0.692639	0	3.35831	-1.62623	6.29293	0.133412	1	1.66316	-0.907217	4.23348	0.182664	0	0.516879	-4.46647	3.44853	0.762432
LPAR5	0	1	-1.29481	-6.27819	1.63693	0.390241	0	0.880138	-4.10516	3.8166	0.61937	0	-0.198339	-5.18225	2.73469	0.901842	0	-0.267892	-5.25154	2.66452	0.866966
LPCAT1	2	0	1.41962	-1.52035	6.40238	0.344525	0					1	-4.10029	-9.50689	1.26899	0.10661	1	2.20055	-0.731135	7.18391	0.137773
LPCAT3	0	2	-1.55541	-6.49356	0.993804	0.253137	0	0.766593	-4.19478	3.41922	0.656902	0	-0.365577	-5.31627	2.23569	0.810679	0	-0.692824	-5.62081	1.82017	0.630881
LPCAT4	6	0	3.44244	1.21955	8.33157	0.000800679	1	2.2525	-0.681964	7.23699	0.129131	3	4.22157	1.80166	9.14599	0.000336961	2	3.52667	0.830802	8.49396	0.00955733
LPIN2	0	1	-1.02841	-6.01209	1.90404	0.499981	0	1.40624	-3.58109	4.34775	0.451251	0	0.457423	-4.5272	3.39221	0.788103	0	-0.395083	-5.37923	2.53854	0.803147
LPL	0	2	-1.16144	-6.09138	1.35827	0.401815	0	1.58041	-3.37651	4.21227	0.399181	0	0.0748911	-4.86235	2.62075	0.962096	0	-0.347162	-5.27557	2.16735	0.816282
LRAT	0	1	-0.994761	-5.97818	1.93707	0.514703	0	1.75074	-3.23496	4.6882	0.364169	0	0.498897	-4.4851	3.43215	0.770179	0	-0.211384	-5.19509	2.72116	0.8953
LRATD2	0	1	-0.597655	-5.58083	2.33356	0.701952	0	1.56816	-3.41573	4.50113	0.407648	0	0.393335	-4.59002	3.32501	0.81602	0	0.433395	-4.54989	3.3649	0.798385
LRCH1	0	1	-0.861786	-5.84497	2.06946	0.575038	0	1.39594	-3.5882	4.32953	0.453494	0	0.483021	-4.50039	3.41483	0.776897	0	-0.0458733	-5.02919	2.8857	0.977509
LRCH3	1	0	0.589531	-2.34333	5.57337	0.706129	0					0					1	0.782965	-2.15076	5.76715	0.612414
LRCOL1	3	1	0.98291	-0.857374	3.34326	0.301013	0	0.880138	-4.10516	3.8166	0.61937	1	1.02423	-1.49253	3.54095	0.386538	1	0.607717	-1.92112	3.13643	0.60515
LRFN3	0	3	-1.41721	-6.32683	0.955271	0.276355	0	1.32617	-3.59434	3.77119	0.460014	0	-0.183178	-5.09607	2.204	0.902491	0	-0.694727	-5.60323	1.67162	0.620161
LRFN4	1	1	0.119752	-2.39482	2.63434	0.917617	0	1.69441	-3.29081	4.63071	0.377102	0	0.565269	-4.41857	3.49814	0.742155	1	0.773014	-1.74279	3.28886	0.509575
LRFN5	1	0	1.99363	-0.938026	6.97698	0.179096	0					0					1	2.93175	-0.000564905	7.91536	0.0500416
LRG1	1	0	1.52078	-1.41072	6.50408	0.309358	0					1	2.83421	-0.0982362	7.81789	0.0576621	0
LRGUK	3	0	1.75972	-0.599224	6.66674	0.161268	0					1	2.50004	-0.432757	7.48386	0.0924164	2	2.10958	-0.508569	7.06355	0.120424
LRIG1	0	4	-1.67935	-6.57038	0.578901	0.167592	0	1.09401	-3.81811	3.44594	0.529554	0	-0.475841	-5.36755	1.78406	0.735297	0	-0.636116	-5.52623	1.61541	0.643796
LRIG2	1	1	0.602381	-1.93932	3.14404	0.610904	0	2.78223	-2.20184	5.71564	0.190683	0	1.17196	-3.81139	4.10359	0.51986	1	1.32363	-1.20722	3.85443	0.272496
LRIG3	0	2	-1.42123	-6.37886	1.21598	0.316034	0	0.856626	-4.12645	3.68983	0.627527	0	-0.277149	-5.24515	2.42228	0.859743	0	-0.446421	-5.39515	2.14631	0.767687
LRIT1	3	1	2.57282	0.18305	5.52082	0.0332274	0	3.45189	-1.53309	6.38757	0.125975	1	2.1209	-0.431716	4.67352	0.0946875	0	0.686059	-4.29736	3.61789	0.692931
LRIT2	3	1	2.57282	0.18305	5.52082	0.0332274	0	3.45189	-1.53309	6.38757	0.125975	1	2.1209	-0.431716	4.67352	0.0946875	0	0.686059	-4.29736	3.61789	0.692931
LRP1	0	1	-1.29481	-6.27819	1.63693	0.390241	0	0.880138	-4.10516	3.8166	0.61937	0	-0.198339	-5.18225	2.73469	0.901842	0	-0.267892	-5.25154	2.66452	0.866966
LRP10	1	0	2.28021	-0.651249	7.26348	0.124097	1	5.10515	2.16934	10.0902	0.00172124	0					0
LRP11	0	1	-0.385404	-5.36871	2.54614	0.80787	0	2.68651	-2.29852	5.62231	0.202543	0	0.638985	-4.34468	3.57143	0.711848	0	0.44929	-4.53423	3.38136	0.791487
LRP3	0	1	0.370045	-4.61335	3.30181	0.826377	0	3.58943	-1.39662	6.52775	0.115849	0	1.64303	-3.34091	4.57613	0.389124	0	1.07887	-3.90481	4.01135	0.549992
LRP5	0	1	-0.87843	-5.86178	2.05323	0.567385	0	1.69441	-3.29081	4.63071	0.377102	0	0.565269	-4.41857	3.49814	0.742155	0	-0.213471	-5.19707	2.7188	0.894246
LRP6	0	1	-1.29481	-6.27819	1.63693	0.390241	0	0.880138	-4.10516	3.8166	0.61937	0	-0.198339	-5.18225	2.73469	0.901842	0	-0.267892	-5.25154	2.66452	0.866966
LRPAP1	8	0	3.3316	1.20309	8.20505	0.000460437	0					3	4.01397	1.62426	8.93136	0.000562898	4	3.30099	1.05393	8.19008	0.00212038
LRPPRC	1	1	0.888559	-1.62447	3.4016	0.449407	0	2.53381	-2.45035	5.46746	0.222741	1	1.92956	-0.583955	4.44308	0.118457	0	0.670871	-4.31242	3.60237	0.698959
LRR1	1	1	0.677011	-1.85093	3.20493	0.565114	0	0.762819	-4.2222	3.69861	0.663226	0	0.65105	-4.33293	3.58427	0.707028	1	1.75119	-0.762944	4.26531	0.152326
LRRC10	1	1	0.342565	-2.27009	2.95506	0.780531	0	0.880138	-4.10516	3.8166	0.61937	0	-0.198339	-5.18225	2.73469	0.901842	1	1.30969	-1.28182	3.90096	0.29165
LRRC10B	0	1	-0.87843	-5.86178	2.05323	0.567385	0	1.69441	-3.29081	4.63071	0.377102	0	0.565269	-4.41857	3.49814	0.742155	0	-0.213471	-5.19707	2.7188	0.894246
LRRC14	3	4	0.226336	-1.28931	1.65462	0.755462	1	1.78825	-0.65226	3.63659	0.131045	2	1.39463	-0.353906	2.90321	0.107664	0	-0.874896	-5.76362	1.3706	0.51117
LRRC14B	6	11	-0.587235	-1.71618	0.422957	0.25984	2	1.17158	-0.493382	2.43747	0.14688	1	-1.59379	-8.98342	0.552765	0.187851	3	-0.227108	-1.64564	0.937389	0.718346
LRRC15	1	2	-0.304893	-2.73733	1.79012	0.773454	0	0.452873	-4.53441	3.38892	0.79058	0	0.0392619	-4.90324	2.60556	0.980137	1	0.464589	-2.00174	2.59237	0.675739
LRRC17	1	1	0.70922	-1.8379	3.25627	0.551368	0	3.01558	-1.9693	5.95103	0.16497	0	1.28813	-3.69548	4.22041	0.484401	1	1.52312	-0.993862	4.04005	0.208094
LRRC19	2	3	0.32132	-1.60564	2.15753	0.728681	0	2.37403	-2.54064	4.75806	0.236618	1	1.2336	-1.18109	3.1731	0.272493	1	0.445392	-2.08341	2.57872	0.697926
LRRC2	1	0	1.39022	-1.5442	6.37468	0.35518	0					0					0
LRRC20	0	1	-0.518432	-5.50168	2.41298	0.741254	0	1.86559	-3.11883	4.7999	0.338729	0	0.558025	-4.4255	3.49012	0.745131	0	0.475546	-4.50789	3.40741	0.780116
LRRC23	1	3	-0.534499	-2.89146	1.30212	0.579432	0	0.605806	-4.32607	3.05188	0.71571	0	-0.568772	-5.48877	1.83198	0.692839	1	0.302795	-2.04413	2.12974	0.763642
LRRC24	3	4	0.226336	-1.28931	1.65462	0.755462	1	1.78825	-0.65226	3.63659	0.131045	2	1.39463	-0.353906	2.90321	0.107664	0	-0.874896	-5.76362	1.3706	0.51117
LRRC25	0	2	-0.718412	-5.66607	1.87025	0.62561	0	2.07941	-2.86269	4.64367	0.289421	0	0.520834	-4.41257	3.05265	0.752336	0	0.143764	-4.80371	2.73143	0.928454
LRRC26	1	0	1.09395	-1.83746	6.0772	0.471522	0					1	2.35328	-0.57885	7.33682	0.112692	0
LRRC27	0	2	-0.852093	-5.78357	1.67286	0.550156	0	1.69596	-3.24489	4.25438	0.368318	0	0.357384	-4.56947	2.86671	0.824653	0	0.0158758	-4.91917	2.55346	0.991896
LRRC3	9	8	0.243089	-0.814028	1.28118	0.644821	3	1.15515	-0.728905	2.65743	0.205423	0	-1.49889	-6.36821	0.617799	0.202295	6	0.750317	-0.44393	1.86242	0.207189
LRRC30	1	2	0.506862	-1.93119	2.60641	0.643203	0	2.03934	-2.89899	4.58418	0.296216	0	0.884724	-4.05654	3.44672	0.608439	0	0.389014	-4.58525	3.14188	0.816615
LRRC31	0	1	-0.181102	-5.16435	2.75031	0.910408	0	2.52725	-2.45718	5.46156	0.223693	0	0.959775	-4.02375	3.89185	0.590551	0	0.648794	-4.33465	3.58068	0.707848
LRRC32	0	1	-0.87843	-5.86178	2.05323	0.567385	0	1.69441	-3.29081	4.63071	0.377102	0	0.565269	-4.41857	3.49814	0.742155	0	-0.213471	-5.19707	2.7188	0.894246
LRRC34	0	1	-0.181102	-5.16435	2.75031	0.910408	0	2.52725	-2.45718	5.46156	0.223693	0	0.959775	-4.02375	3.89185	0.590551	0	0.648794	-4.33465	3.58068	0.707848
LRRC39	2	1	1.20286	-0.848711	3.62172	0.243215	0	2.56269	-2.42148	5.49637	0.21875	0	0.573415	-4.40995	3.5051	0.738693	2	1.92124	-0.11794	4.3283	0.0638475
LRRC42	0	1	0.567046	-4.4171	3.50067	0.741462	0	2.58211	-2.40859	5.53208	0.216911	0	1.37371	-3.61205	4.31133	0.460056	0	2.0071	-2.97903	4.94565	0.310272
LRRC43	3	1	0.993143	-0.897714	3.39936	0.311337	0	0.880138	-4.10516	3.8166	0.61937	1	1.09521	-1.43006	3.62055	0.357928	0	-0.267892	-5.25154	2.66452	0.866966
LRRC47	2	10	-1.06046	-2.71916	0.197323	0.103021	1	0.957788	-1.35732	2.53684	0.354574	0	-1.43266	-6.29396	0.635807	0.21817	0	-1.89367	-6.75728	0.183082	0.0819909
LRRC49	2	0	1.8338	-0.677855	6.76136	0.163978	1	3.94205	1.00688	8.92681	0.0108239	0					1	1.9969	-0.935765	6.98066	0.178541
LRRC58	0	1	1.30853	-3.67578	4.24258	0.478529	0	4.09017	-0.902983	7.04643	0.0857735	0	2.217	-2.76931	5.15599	0.272022	0	2.50141	-2.48533	5.44149	0.227641
LRRC59	0	1	-0.435374	-5.41869	2.4962	0.78279	0	1.64241	-3.34253	4.57799	0.38946	0	0.773793	-4.20996	3.70644	0.658792	0	0.515834	-4.46771	3.44798	0.762904
LRRC61	0	1	-1.24515	-6.2286	1.68676	0.40959	0	0.394554	-4.59059	3.33065	0.815693	0	-0.0447923	-5.02883	2.88855	0.978052	0	-0.167244	-5.15107	2.7656	0.917366
LRRC63	1	0	1.3038	-1.62819	6.28729	0.386848	0					1	2.67013	-0.263487	7.65428	0.0729957	0
LRRC66	3	0	1.72732	-0.631976	6.63584	0.170649	0					2	2.65498	0.111377	7.59154	0.0402419	1	0.828257	-2.10559	5.81249	0.591058
LRRC70	4	3	1.04519	-0.452868	2.65147	0.168992	0	0.893403	-4.08105	3.61077	0.612237	1	1.07093	-1.31377	2.9805	0.327393	3	1.72658	0.0856504	3.41815	0.039824
LRRC71	1	1	0.556446	-1.95727	3.07016	0.632653	0	2.56984	-2.41443	5.50377	0.217785	1	1.69476	-0.81823	4.20774	0.164434	0	0.233921	-4.74938	3.16546	0.888367
LRRC72	1	1	0.49248	-2.02052	3.00548	0.671717	0	1.81064	-3.17356	4.7444	0.350536	0	0.849613	-4.13385	3.78155	0.630229	1	1.22969	-1.2992	3.75858	0.305533
LRRC74B	0	4	-1.9941	-6.91305	0.364843	0.107841	0	1.48444	-3.41691	3.77805	0.412638	0	-0.0738028	-4.96102	2.16529	0.960143	0	-1.40565	-6.35417	1.08478	0.30856
LRRC75A	1	3	-0.518696	-2.89019	1.33609	0.595072	0	0.991809	-3.91074	3.33	0.562078	0	-0.245199	-5.14839	2.09518	0.867461	1	0.54045	-1.8274	2.39933	0.603076
LRRC75B	15	15	0.343559	-0.403658	1.08382	0.362671	2	0.179575	-2.23043	1.70838	0.846994	2	-0.0464871	-1.67723	1.14463	0.946025	11	1.00193	0.192444	1.7817	0.0162828
LRRC8A	1	1	0.481415	-2.11273	3.07553	0.692639	0	3.35831	-1.62623	6.29293	0.133412	1	1.66316	-0.907217	4.23348	0.182664	0	0.516879	-4.46647	3.44853	0.762432
LRRC8B	0	1	0.231119	-4.75212	3.16251	0.889664	0	3.75488	-1.23014	6.69064	0.104639	0	1.28196	-3.70157	4.21406	0.486216	0	0.978109	-4.0053	3.90992	0.584124
LRRC8C	0	1	0.231119	-4.75212	3.16251	0.889664	0	3.75488	-1.23014	6.69064	0.104639	0	1.28196	-3.70157	4.21406	0.486216	0	0.978109	-4.0053	3.90992	0.584124
LRRC8D	0	1	0.231119	-4.75212	3.16251	0.889664	0	3.75488	-1.23014	6.69064	0.104639	0	1.28196	-3.70157	4.21406	0.486216	0	0.978109	-4.0053	3.90992	0.584124
LRRC9	1	0	1.99363	-0.938026	6.97698	0.179096	0					0					1	2.93175	-0.000564905	7.91536	0.0500416
LRRFIP1	0	1	-0.38646	-5.36969	2.5449	0.807328	0	2.1083	-2.87597	5.04222	0.290903	0	0.895623	-4.08789	3.82767	0.61341	0	0.419039	-4.56433	3.35074	0.804685
LRRFIP2	1	0	1.62071	-1.31066	6.60394	0.277414	0					1	2.72174	-0.210323	7.70525	0.0677077	0
LRRIQ1	0	2	-1.55473	-6.49299	0.994988	0.253453	0	0.863086	-4.12187	3.72455	0.625563	0	-0.414443	-5.35805	2.15611	0.783356	0	-0.502019	-5.44328	2.05929	0.736313
LRRIQ3	4	1	0.904381	-0.827809	3.23354	0.320641	0	2.73565	-2.25803	5.69307	0.197401	0	1.01646	-3.971	3.9583	0.571703	3	1.15274	-0.807085	3.61096	0.256406
LRRIQ4	0	1	-0.181102	-5.16435	2.75031	0.910408	0	2.52725	-2.45718	5.46156	0.223693	0	0.959775	-4.02375	3.89185	0.590551	0	0.648794	-4.33465	3.58068	0.707848
LRRK1	0	3	-1.32455	-6.23087	1.03094	0.310355	0	1.51674	-3.40267	3.94894	0.407936	0	-0.194811	-5.10225	2.16477	0.895613	0	-0.549091	-5.45136	1.78791	0.69789
LRRK2	0	2	-1.44242	-6.39628	1.17525	0.305045	0	0.841237	-4.13807	3.62988	0.632404	0	-0.367147	-5.31783	2.23427	0.809853	0	-0.426318	-5.37852	2.18269	0.77912
LRRN4	2	1	1.06911	-0.961993	3.47113	0.293932	0	1.7735	-3.21125	4.7086	0.358865	1	1.8678	-0.679695	4.41518	0.134721	1	1.26369	-1.25966	3.78711	0.291746
LRRN4CL	0	1	-0.87843	-5.86178	2.05323	0.567385	0	1.69441	-3.29081	4.63071	0.377102	0	0.565269	-4.41857	3.49814	0.742155	0	-0.213471	-5.19707	2.7188	0.894246
LRRTM2	0	1	-0.517425	-5.50063	2.41387	0.741746	0	2.12537	-2.85885	5.05916	0.287796	0	0.589347	-4.39408	3.52118	0.732104	0	0.345306	-4.63805	3.27698	0.837455
LRSAM1	1	2	-0.198702	-2.62553	1.88278	0.850781	0	1.80428	-3.17005	4.54357	0.350096	1	1.02148	-1.39672	3.0843	0.358607	0	-0.441764	-5.38547	2.12917	0.768897
LRTM1	2	0	1.60809	-0.935578	6.54501	0.234827	2	2.5393	0.0254509	7.46763	0.0475793	0					0
LRTM2	3	1	1.02873	-0.838873	3.41343	0.286673	0	0.880138	-4.10516	3.8166	0.61937	1	1.51475	-1.12907	4.16329	0.237894	1	0.76352	-1.74963	3.2767	0.514057
LRTOMT	0	3	-1.72841	-6.62976	0.605176	0.165326	0	0.897726	-4.00422	3.23353	0.595458	0	-0.291669	-5.19322	2.04264	0.841496	0	-1.00159	-5.90323	1.33309	0.455126
LRWD1	2	2	0.53612	-1.36889	2.45022	0.561629	0	2.02598	-2.90175	4.53809	0.297027	0	0.0855632	-4.84699	2.61417	0.95658	2	1.39652	-0.553663	3.41142	0.151459
LSG1	2	4	-0.123599	-1.92807	1.4998	0.881739	0	0.359755	-4.60518	2.98695	0.828415	1	0.751548	-1.58028	2.51956	0.466145	1	0.169258	-2.21117	2.02994	0.868324
LSM1	1	0	1.20995	-1.72161	6.19326	0.423543	0					0					0
LSM10	0	1	-0.683955	-5.66766	2.24858	0.659834	0	2.58775	-2.402	5.53532	0.216031	0	0.415547	-4.56911	3.35044	0.806379	0	0.411606	-4.57266	3.34551	0.808063
LSM14A	0	1	0.370045	-4.61335	3.30181	0.826377	0	3.58943	-1.39662	6.52775	0.115849	0	1.64303	-3.34091	4.57613	0.389124	0	1.07887	-3.90481	4.01135	0.549992
LSM14B	1	0	0.784734	-2.14692	5.76808	0.611298	0					1	2.38693	-0.545972	7.37078	0.107809	0
LSM4	0	2	-0.718412	-5.66607	1.87025	0.62561	0	2.07941	-2.86269	4.64367	0.289421	0	0.520834	-4.41257	3.05265	0.752336	0	0.143764	-4.80371	2.73143	0.928454
LSM7	0	1	-0.363744	-5.34751	2.56893	0.818823	0	2.25321	-2.73451	5.19562	0.266116	0	0.650538	-4.33428	3.58582	0.707372	0	0.657344	-4.32702	3.5915	0.704559
LSM8	0	5	-1.4485	-6.33079	0.749742	0.235795	0	1.54581	-3.34033	3.76659	0.393976	0	-0.325273	-5.20636	1.86768	0.818493	0	-0.69644	-5.58089	1.51038	0.606657
LSMEM1	0	1	-0.990366	-5.97585	1.94655	0.517475	0	1.27038	-3.72576	4.23404	0.492165	0	0.376174	-4.61241	3.32081	0.824238	0	0.123151	-4.86499	3.0667	0.940726
LSMEM2	0	1	-0.441815	-5.42506	2.48957	0.779548	0	2.41947	-2.56514	5.35422	0.239349	0	0.893683	-4.08986	3.82583	0.614119	0	0.35615	-4.62725	3.28793	0.832592
LSP1	0	1	-0.285478	-5.26875	2.64598	0.858091	0	2.554	-2.4309	5.48949	0.220035	0	0.977565	-4.00608	3.90993	0.584358	0	0.636494	-4.34696	3.56842	0.712823
LSS	8	8	0.119484	-1.0096	1.21949	0.830806	3	1.17116	-0.718358	2.68525	0.201155	0	-1.46805	-6.33922	0.660487	0.215925	5	0.575678	-0.740739	1.77769	0.371169
LTA4H	3	5	-0.120114	-1.59908	1.22341	0.862219	0	0.434356	-4.47265	2.72136	0.786189	0	-0.888202	-5.77792	1.33779	0.503583	1	-0.110457	-2.39871	1.52396	0.904589
LTB4R	1	0	2.28021	-0.651249	7.26348	0.124097	1	5.10515	2.16934	10.0902	0.00172124	0					0
LTB4R2	1	0	2.28021	-0.651249	7.26348	0.124097	1	5.10515	2.16934	10.0902	0.00172124	0					0
LTBP3	0	2	-1.311	-6.23874	1.20124	0.336782	0	1.40413	-3.53223	3.94555	0.44132	0	-0.0129481	-4.94052	2.4988	0.993327	0	-0.593353	-5.52303	1.92531	0.684212
LTBP4	0	1	-0.486501	-5.46975	2.4449	0.757185	0	2.27578	-2.70882	5.21051	0.261927	0	0.791311	-4.19225	3.72349	0.652085	0	0.339781	-4.64362	3.27157	0.839947
LTBR	0	2	-1.53386	-6.47441	1.02468	0.262192	0	0.781795	-4.183	3.45471	0.651761	0	-0.42877	-5.37062	2.13439	0.775343	0	-0.58108	-5.51475	1.95141	0.692031
LTC4S	0	2	-1.04255	-6.03127	2.02297	0.499721	0	3.81099	-1.14624	6.43312	0.0994478	0	1.70935	-3.26232	4.42184	0.370992	0	-0.819677	-5.80789	2.29119	0.597794
LTF	1	0	1.39022	-1.5442	6.37468	0.35518	0					0					0
LTK	1	1	0.457706	-2.06091	2.97628	0.694417	0	1.04143	-3.94347	3.97692	0.562735	0	0.254808	-4.72902	3.18764	0.87874	1	1.32023	-1.19152	3.83201	0.26922
LTO1	0	1	-0.87843	-5.86178	2.05323	0.567385	0	1.69441	-3.29081	4.63071	0.377102	0	0.565269	-4.41857	3.49814	0.742155	0	-0.213471	-5.19707	2.7188	0.894246
LUC7L	2	0	2.26259	-0.274168	7.19737	0.0830939	0					0					1	2.59518	-0.336643	7.57859	0.0809031
LUC7L2	0	1	1.05652	-3.92743	3.98965	0.557481	0	2.74417	-2.24561	5.69191	0.195913	0	1.75557	-3.22977	4.69217	0.36301	0	2.51749	-2.46833	5.45529	0.225242
LUM	2	2	0.0251394	-1.85232	1.9036	0.977741	0	0.448355	-4.48001	2.96254	0.783458	1	0.732878	-1.67556	2.77107	0.499537	1	0.721423	-1.69396	2.76778	0.507706
LURAP1L	1	1	0.481415	-2.11273	3.07553	0.692639	0	3.35831	-1.62623	6.29293	0.133412	1	1.66316	-0.907217	4.23348	0.182664	0	0.516879	-4.46647	3.44853	0.762432
LVRN	4	7	-0.0222835	-1.29771	1.13757	0.970564	1	1.49983	-0.777069	3.07793	0.162394	1	0.0559441	-2.20169	1.59361	0.950827	1	-0.475038	-2.73561	1.06676	0.581024
LXN	2	1	0.837572	-1.27336	3.30455	0.432467	0	1.34076	-3.64446	4.27703	0.46935	1	1.64752	-0.924656	4.21947	0.186836	0	-0.113424	-5.09707	2.81895	0.944135
LY6D	2	1	0.915284	-1.15825	3.33925	0.379173	1	2.60851	-0.2354	5.4524	0.0702093	1	1.87004	-0.642379	4.38245	0.128725	0	0.470162	-4.51327	3.40202	0.782437
LY6E	2	1	0.900675	-1.1699	3.32276	0.386122	1	2.50838	-0.273314	5.28965	0.0742535	1	1.96219	-0.549374	4.47375	0.11278	0	0.483605	-4.49973	3.41523	0.776636
LY6H	2	1	0.900675	-1.1699	3.32276	0.386122	1	2.50838	-0.273314	5.28965	0.0742535	1	1.96219	-0.549374	4.47375	0.11278	0	0.483605	-4.49973	3.41523	0.776636
LY6K	2	2	0.034207	-1.8544	1.92794	0.969981	1	0.958528	-1.54807	3.13129	0.410195	1	0.76919	-1.65674	2.84924	0.484772	0	-0.581925	-5.51666	1.95478	0.69194
LY75	0	1	-0.763419	-5.74687	2.16848	0.621477	0	2.08364	-2.9022	5.02145	0.295685	0	0.719386	-4.26467	3.65277	0.679899	0	-0.0658599	-5.04961	2.86678	0.967671
LY9	2	0	1.13706	-1.40412	6.07315	0.416455	0					0					1	1.05793	-1.87662	6.04245	0.487499
LY96	0	1	-0.582578	-5.56575	2.34865	0.709398	0	2.17247	-2.81154	5.10576	0.279382	0	0.496249	-4.4871	3.4279	0.771219	0	0.292358	-4.69092	3.22384	0.861449
LYAR	3	0	2.24491	-0.112095	7.1518	0.0637565	0					1	2.83834	-0.0950047	7.82237	0.0573924	2	2.70078	0.168474	7.63444	0.0358629
LYG1	1	1	-0.48619	-3.01334	2.04092	0.678094	0	2.77803	-2.21532	5.73459	0.192212	0	1.05042	-3.93672	3.99149	0.560152	1	-0.185562	-2.71676	2.34557	0.873934
LYG2	0	3	-2.03276	-6.93459	0.302755	0.0946996	0	-0.73276	-5.70519	1.94734	0.62943	0	-0.0859325	-5.01508	2.35381	0.955347	0	-1.05772	-5.96861	1.32104	0.434029
LYN	1	0	1.73891	-1.19231	6.72208	0.242703	0					0					1	2.52322	-0.408239	7.50648	0.0893626
LYNX1	2	1	0.915284	-1.15825	3.33925	0.379173	1	2.60851	-0.2354	5.4524	0.0702093	1	1.87004	-0.642379	4.38245	0.128725	0	0.470162	-4.51327	3.40202	0.782437
LYPD1	1	2	-1.33637	-11.37	1.25455	0.343658	0	1.23601	-3.74106	4.00707	0.498622	0	-0.215798	-5.1561	2.34167	0.888018	1	-0.378696	-11.0875	2.19935	0.804135
LYPD2	2	1	0.915284	-1.15825	3.33925	0.379173	1	2.60851	-0.2354	5.4524	0.0702093	1	1.87004	-0.642379	4.38245	0.128725	0	0.470162	-4.51327	3.40202	0.782437
LYPD3	0	3	-1.00643	-5.9093	1.33335	0.453513	0	1.90401	-3.0097	4.28368	0.318402	0	0.329146	-4.57375	2.66883	0.834712	0	-0.269745	-5.17248	2.06931	0.853837
LYPD4	0	2	-1.19844	-6.12523	1.31065	0.383592	0	1.57455	-3.35343	4.08766	0.395037	0	0.194947	-4.73204	2.70471	0.902034	0	-0.43571	-5.36269	2.07404	0.768204
LYPD8	2	0	1.40138	-1.11395	6.33002	0.301815	0					0					2	2.13352	-0.419584	7.07266	0.106406
LYPLA1	1	0	1.73891	-1.19231	6.72208	0.242703	0					0					1	2.52322	-0.408239	7.50648	0.0893626
LYRM2	2	4	-0.45407	-2.23002	1.09127	0.568345	0	1.24328	-3.6558	3.5367	0.479854	0	-0.532937	-5.42129	1.71103	0.701679	1	-0.0843576	-2.41081	1.64878	0.929868
LYRM4	3	0	2.15554	-0.210566	7.06595	0.0781366	2	5.01358	1.90309	10.0013	0.00344691	0					1	1.8281	-1.10406	6.81165	0.218885
LYSMD2	2	2	0.875254	-1.09712	2.90328	0.368459	1	2.10484	-1.72717	4.95573	0.374068	1	1.72166	-0.74706	3.9151	0.150004	0	0.776604	-4.19407	3.49628	0.654984
LYSMD3	1	0	1.69103	-1.24097	6.67451	0.256498	0					0					1	2.78337	-0.149704	7.76729	0.0620907
LYST	1	0	0.718554	-2.21304	5.70188	0.642972	0					0					1	1.65214	-1.27999	6.63568	0.26801
LYVE1	1	1	0.489484	-2.05709	3.03604	0.67947	0	3.07903	-1.90554	6.01369	0.158568	1	1.7736	-0.753313	4.30049	0.149863	0	0.394244	-4.58914	3.32598	0.81562
LYZ	0	1	-1.29481	-6.27819	1.63693	0.390241	0	0.880138	-4.10516	3.8166	0.61937	0	-0.198339	-5.18225	2.73469	0.901842	0	-0.267892	-5.25154	2.66452	0.866966
LYZL4	1	0	1.99062	-0.940712	6.97384	0.179711	0					1	3.11406	0.182091	8.09754	0.0382312	0
LYZL6	1	6	-1.05162	-3.32489	0.532812	0.208267	0	0.633201	-4.24941	2.82101	0.695074	0	-0.820492	-5.69543	1.33589	0.531506	0	-1.189	-6.06454	0.96849	0.339991
LZTFL1	1	0	1.98988	-0.941682	6.9732	0.179912	0					0					0
LZTS1	0	3	-1.33888	-6.2462	1.01647	0.304775	0	1.19655	-3.71362	3.56607	0.496494	0	-0.217874	-5.12569	2.14138	0.883046	0	-0.399276	-5.3114	1.97338	0.783837
LZTS2	1	0	0.727942	-2.20469	5.71169	0.638576	0					0					0
LZTS3	0	2	-0.950019	-5.88178	1.57594	0.501655	0	1.66557	-3.29677	4.32577	0.379502	0	0.211703	-4.72944	2.77231	0.895018	0	-0.155932	-5.08281	2.35347	0.918454
M1AP	1	1	0.321997	-2.24327	2.88719	0.787546	0	3.30475	-1.6873	6.25804	0.138508	0	0.752863	-4.232	3.68827	0.667031	1	1.13341	-1.60006	3.86735	0.394815
M6PR	0	1	-1.29481	-6.27819	1.63693	0.390241	0	0.880138	-4.10516	3.8166	0.61937	0	-0.198339	-5.18225	2.73469	0.901842	0	-0.267892	-5.25154	2.66452	0.866966
MAB21L4	1	0	1.80226	-1.13079	6.78617	0.225805	0					0					0
MACF1	0	1	-0.850662	-5.83391	2.08073	0.580236	0	1.42391	-3.56052	4.35825	0.445804	0	0.276935	-4.70659	3.20903	0.868532	0	0.112998	-4.87041	3.0448	0.945371
MACIR	0	1	-0.39824	-5.38143	2.53301	0.801403	0	2.42374	-2.56045	5.35747	0.238654	0	0.975998	-4.00741	3.90779	0.584857	0	0.405726	-4.57757	3.33725	0.810536
MACROD1	0	1	-0.87843	-5.86178	2.05323	0.567385	0	1.69441	-3.29081	4.63071	0.377102	0	0.565269	-4.41857	3.49814	0.742155	0	-0.213471	-5.19707	2.7188	0.894246
MACROH2A2	0	1	-0.518432	-5.50168	2.41298	0.741254	0	1.86559	-3.11883	4.7999	0.338729	0	0.558025	-4.4255	3.49012	0.745131	0	0.475546	-4.50789	3.40741	0.780116
MAD1L1	1	0	1.37589	-1.5554	6.3591	0.359795	1	4.38808	1.45444	9.37223	0.00535217	0					0
MAD2L2	1	0	2.56944	-0.362138	7.55276	0.0838318	0					0					1	3.16389	0.231714	8.14745	0.035506
MADCAM1	3	3	0.424134	-1.15368	1.99825	0.583609	0	1.90988	-3.00205	4.28412	0.316921	2	1.37148	-0.446178	3.0341	0.127607	0	-0.40533	-5.31336	1.95709	0.779635
MAF1	4	3	0.608564	-0.822076	2.12075	0.397272	1	2.0995	-0.460571	4.17562	0.0982114	2	1.43465	-0.377868	3.09087	0.111425	0	-0.463783	-5.37443	1.90516	0.747813
MAFA	3	1	1.14736	-0.700841	3.50663	0.22685	1	2.50838	-0.273314	5.28965	0.0742535	1	1.96219	-0.549374	4.47375	0.11278	1	1.11078	-1.47854	3.69989	0.367352
MAFF	0	2	-1.97159	-6.94975	0.817498	0.17372	0	0.350822	-4.64148	3.37413	0.836138	0	-0.773292	-5.74902	1.98462	0.611949	0	-1.13912	-6.113	1.60488	0.443104
MAFK	2	0	1.902	-0.607192	6.82881	0.146925	1	4.38808	1.45444	9.37223	0.00535217	1	2.47606	-0.455716	7.45945	0.0953867	0
MAGI3	1	0	1.50798	-1.42326	6.49116	0.313568	0					0					1	2.25908	-0.672409	7.24236	0.127604
MAGOHB	0	1	-1.29481	-6.27819	1.63693	0.390241	0	0.880138	-4.10516	3.8166	0.61937	0	-0.198339	-5.18225	2.73469	0.901842	0	-0.267892	-5.25154	2.66452	0.866966
MAIP1	0	2	-1.37055	-6.32415	1.24595	0.331813	0	1.11377	-3.86789	3.93655	0.538103	0	-0.253395	-5.20243	2.34083	0.869311	0	-0.451413	-5.39797	2.132	0.764513
MAJIN	0	1	-0.87843	-5.86178	2.05323	0.567385	0	1.69441	-3.29081	4.63071	0.377102	0	0.565269	-4.41857	3.49814	0.742155	0	-0.213471	-5.19707	2.7188	0.894246
MAK	1	0	0.817402	-2.11479	5.80097	0.595928	1	1.42598	-1.5123	6.41201	0.343123	0					0
MAK16	1	1	0.451812	-2.09186	2.99537	0.702253	1	3.90365	1.38724	6.41987	0.0056681	0	0.776542	-4.20678	3.70814	0.657665	0	0.435003	-4.54826	3.36644	0.797679
MAL	2	0	1.32898	-1.20772	6.26374	0.334164	1	1.97597	-0.959582	6.9609	0.183695	0					1	1.91712	-1.01484	6.9006	0.196732
MALRD1	0	1	-0.945961	-5.92921	1.98543	0.53648	0	1.23317	-3.75108	4.16703	0.501053	0	0.491758	-4.49178	3.42388	0.773168	0	-0.106049	-5.08944	2.82571	0.947783
MALSU1	1	0	2.04569	-0.885718	7.02894	0.167821	0					0					1	2.89274	-0.0391266	7.87617	0.0529323
MAMDC2	1	1	0.481415	-2.11273	3.07553	0.692639	0	3.35831	-1.62623	6.29293	0.133412	1	1.66316	-0.907217	4.23348	0.182664	0	0.516879	-4.46647	3.44853	0.762432
MAMDC4	2	0	1.83236	-0.695761	6.76474	0.167309	0					1	2.35328	-0.57885	7.33682	0.112692	1	2.13649	-0.795492	7.11997	0.149678
MAML1	0	1	1.85409	-3.13206	4.79267	0.341475	0	4.87454	-0.133065	7.86734	0.0540964	0	3.15969	-1.83147	6.11078	0.151422	0	2.86662	-2.12492	5.81868	0.181695
MAML2	0	1	-0.131261	-5.11449	2.80011	0.935254	0	3.13749	-1.847	6.07195	0.152916	0	1.31591	-3.66762	4.248	0.476218	0	0.475706	-4.50769	3.40747	0.780041
MAN1A1	1	0	1.5674	-1.3639	6.55061	0.294133	0					0					1	2.18971	-0.741931	7.17306	0.139717
MAN1B1	2	0	1.96816	-0.583817	6.90699	0.139164	0					2	3.17168	0.630073	8.10779	0.0135656	0
MAN1C1	0	1	-0.610111	-5.59331	2.32117	0.69582	0	2.24694	-2.73737	5.18097	0.266668	0	0.44307	-4.54034	3.37487	0.79418	0	0.255694	-4.72763	3.18729	0.878289
MAN2A1	1	0	0.834157	-2.09726	5.81741	0.587953	1	2.85455	-0.0796613	7.83894	0.0561336	0					0
MAN2A2	2	0	1.91998	-0.590091	6.84706	0.142917	0					0					2	2.87081	0.344748	7.80262	0.024926
MAN2B1	1	0	1.57448	-1.35731	6.55789	0.291964	0					1	2.85562	-0.0774857	7.83956	0.0559587	0
MAN2B2	1	1	0.132531	-2.40041	2.66544	0.909845	0	2.65148	-2.33325	5.58653	0.206993	0	0.795674	-4.1879	3.72787	0.650431	1	0.950334	-1.56535	3.46599	0.420185
MAN2C1	2	1	1.25316	-0.795621	3.66382	0.223084	1	3.36772	0.756353	5.98042	0.0156327	0	0.793757	-4.19038	3.72735	0.651261	1	1.80486	-0.713387	4.32318	0.142053
MANSC1	0	1	-1.29481	-6.27819	1.63693	0.390241	0	0.880138	-4.10516	3.8166	0.61937	0	-0.198339	-5.18225	2.73469	0.901842	0	-0.267892	-5.25154	2.66452	0.866966
MANSC4	1	1	0.138655	-2.4118	2.68926	0.906675	0	0.880138	-4.10516	3.8166	0.61937	1	1.3083	-1.26151	3.8786	0.286959	0	-0.267892	-5.25154	2.66452	0.866966
MAP1LC3B2	0	1	-1.29481	-6.27819	1.63693	0.390241	0	0.880138	-4.10516	3.8166	0.61937	0	-0.198339	-5.18225	2.73469	0.901842	0	-0.267892	-5.25154	2.66452	0.866966
MAP3K10	0	1	-0.486501	-5.46975	2.4449	0.757185	0	2.27578	-2.70882	5.21051	0.261927	0	0.791311	-4.19225	3.72349	0.652085	0	0.339781	-4.64362	3.27157	0.839947
MAP3K11	0	2	-1.311	-6.23874	1.20124	0.336782	0	1.40413	-3.53223	3.94555	0.44132	0	-0.0129481	-4.94052	2.4988	0.993327	0	-0.593353	-5.52303	1.92531	0.684212
MAP3K12	0	1	-1.29481	-6.27819	1.63693	0.390241	0	0.880138	-4.10516	3.8166	0.61937	0	-0.198339	-5.18225	2.73469	0.901842	0	-0.267892	-5.25154	2.66452	0.866966
MAP3K19	1	0	1.78233	-1.14888	6.76551	0.23079	0					0					1	2.61719	-0.314239	7.60045	0.0784108
MAP3K2	2	0	3.22183	0.571295	8.18218	0.0161846	0					2	4.17827	1.63499	9.11524	0.00128427	0
MAP3K3	0	1	-0.813698	-5.79692	2.11764	0.597554	0	1.66292	-3.32134	4.59683	0.384394	0	0.40448	-4.57901	3.33646	0.811108	0	-0.0500132	-5.0334	2.88172	0.975472
MAP3K4	7	0	3.11028	0.635356	8.04569	0.0113969	1	5.3689	2.42391	10.3577	0.00115105	0					4	2.21734	-0.729708	7.20024	0.135722
MAP3K6	1	0	1.10535	-1.82649	6.08878	0.46676	0					1	2.15496	-0.778205	7.13892	0.146353	0
MAP3K7CL	9	7	0.320687	-0.757152	1.39905	0.553494	3	1.18159	-0.711628	2.70458	0.19847	1	-0.266585	-2.5328	1.2887	0.763122	5	0.585299	-0.733931	1.79442	0.364758
MAP4	1	0	2.00727	-0.924099	6.99051	0.176049	0					0					1	2.68013	-0.251627	7.66352	0.0717938
MAP4K1	1	1	0.264372	-2.29745	2.82608	0.824439	0	1.92267	-3.06208	4.85778	0.326894	1	1.51452	-1.05179	4.08057	0.220909	0	0.414655	-4.5688	3.34658	0.806623
MAP4K2	0	2	-1.01934	-5.97426	1.60374	0.482312	0	1.65314	-3.32505	4.43021	0.385543	0	0.326789	-4.61393	2.88565	0.840511	0	-0.301933	-5.26758	2.38266	0.846626
MAP4K3	0	1	-1.26011	-6.24414	1.67321	0.403977	0	0.0708393	-4.91472	3.00797	0.965668	0	0.87649	-4.11023	3.81652	0.62097	0	0.0418379	-4.94337	2.9781	0.979664
MAP6	0	1	-0.87843	-5.86178	2.05323	0.567385	0	1.69441	-3.29081	4.63071	0.377102	0	0.565269	-4.41857	3.49814	0.742155	0	-0.213471	-5.19707	2.7188	0.894246
MAP7D1	0	1	-0.753539	-5.73759	2.17984	0.626389	0	1.31538	-3.67461	4.26343	0.477648	0	0.698877	-4.28673	3.63611	0.688231	0	0.00334137	-4.9815	2.93868	0.99837
MAP9	0	1	-0.994761	-5.97818	1.93707	0.514703	0	1.75074	-3.23496	4.6882	0.364169	0	0.498897	-4.4851	3.43215	0.770179	0	-0.211384	-5.19509	2.72116	0.8953
MAPK11	1	0	0.916756	-2.01633	5.90069	0.55	0					0					0
MAPK12	1	1	0.164471	-2.38947	2.71801	0.889627	0	1.71712	-3.26752	4.65197	0.371697	0	0.472296	-4.51134	3.40465	0.781543	0	0.393246	-4.59028	3.32533	0.816079
MAPK15	2	3	0.087768	-1.74068	1.76392	0.918029	1	1.96039	-0.557851	4.08503	0.113522	1	0.947137	-1.41079	2.784	0.374013	0	-0.564029	-5.47366	1.79913	0.692003
MAPK1IP1L	2	0	1.99337	-0.942708	6.97681	0.179371	0					0					2	2.93158	-0.00350294	7.91525	0.0502551
MAPK6	1	1	1.3591	-1.3647	4.08523	0.306863	0	2.82821	-2.17037	5.79819	0.186856	1	2.55286	-0.195417	5.30762	0.0664987	0	2.27013	-2.71845	5.21478	0.263431
MAPK7	0	2	-1.16505	-6.09225	1.34537	0.398536	0	2.33764	-2.59522	4.86482	0.244648	0	0.0514935	-4.87753	2.56778	0.973686	0	-0.360013	-5.29249	2.16867	0.810113
MAPK8IP3	2	1	1.37736	-0.76108	3.87821	0.203192	0	2.41562	-2.57517	5.36579	0.24076	2	2.62361	0.580939	5.03274	0.0138095	0	2.24219	-2.74398	5.18085	0.267736
MAPK9	1	0	2.42138	-0.510115	7.40466	0.102732	0					0					0
MAPKAP1	1	1	0.481415	-2.11273	3.07553	0.692639	0	3.35831	-1.62623	6.29293	0.133412	1	1.66316	-0.907217	4.23348	0.182664	0	0.516879	-4.46647	3.44853	0.762432
MAPKAPK3	0	1	-0.337159	-5.32043	2.5943	0.832114	0	2.88344	-2.10177	5.81971	0.17914	0	0.797845	-4.18575	3.7301	0.649614	0	0.491961	-4.49152	3.42394	0.773073
MAPKAPK5	1	1	-0.160751	-2.6721	2.35062	0.889389	0	0.880138	-4.10516	3.8166	0.61937	0	-0.198339	-5.18225	2.73469	0.901842	0	-0.267892	-5.25154	2.66452	0.866966
MAPKBP1	1	0	0.592089	-2.33978	5.57553	0.704764	1	1.65716	-1.27823	6.64202	0.267122	0					0
MAPT	1	1	0.531492	-2.02436	3.08733	0.655664	0	0.812947	-4.17141	3.74706	0.644058	0	0.393631	-4.58989	3.3257	0.815908	1	1.34724	-1.18889	3.88334	0.265762
MARCHF1	0	1	-0.835344	-5.81856	2.09597	0.587382	0	2.11711	-2.86711	5.0509	0.289292	0	0.618235	-4.36523	3.55018	0.720251	0	-0.103387	-5.08672	2.82823	0.9491
MARCHF2	0	2	-0.990628	-5.91821	1.52111	0.479704	0	1.54913	-3.40297	4.15505	0.406097	0	0.20198	-4.72867	2.72415	0.898884	0	-0.10263	-5.03487	2.42508	0.946842
MARCHF6	3	1	0.196233	-1.82823	2.59185	0.848681	0	1.49683	-3.49101	4.43964	0.426831	1	-1.44191	-10.228	4.10639	1	1	0.620382	-1.928	3.16838	0.601772
MARCHF7	0	1	-0.763419	-5.74687	2.16848	0.621477	0	2.08364	-2.9022	5.02145	0.295685	0	0.719386	-4.26467	3.65277	0.679899	0	-0.0658599	-5.04961	2.86678	0.967671
MARCHF8	2	3	0.493926	-1.34578	2.20401	0.572267	1	2.11585	-0.232181	3.94271	0.0714229	1	0.908983	-1.44227	2.74446	0.390484	0	-0.647212	-5.55035	1.6932	0.643769
MARCHF9	1	4	-1.02161	-3.32853	0.677235	0.24939	0	0.279101	-4.62553	2.60079	0.858828	0	-0.849728	-5.74562	1.42376	0.528739	1	-0.146236	-2.44885	1.54482	0.875596
MARCO	1	0	1.20538	-1.72618	6.18869	0.425382	0					0					1	2.23639	-0.695745	7.21993	0.13155
MARK2	0	1	-0.87843	-5.86178	2.05323	0.567385	0	1.69441	-3.29081	4.63071	0.377102	0	0.565269	-4.41857	3.49814	0.742155	0	-0.213471	-5.19707	2.7188	0.894246
MARK4	0	2	-1.02823	-5.95741	1.48877	0.462577	0	2.33306	-2.60018	4.86339	0.245412	0	0.306657	-4.62167	2.82091	0.84852	0	0.170951	-4.75949	2.69208	0.914042
MARS1	0	1	-1.29481	-6.27819	1.63693	0.390241	0	0.880138	-4.10516	3.8166	0.61937	0	-0.198339	-5.18225	2.73469	0.901842	0	-0.267892	-5.25154	2.66452	0.866966
MARVELD3	2	1	1.3236	-0.774325	3.78736	0.211189	0	1.40704	-3.57706	4.34051	0.450399	0	0.292562	-4.69094	3.2246	0.861376	2	2.19798	0.121698	4.63817	0.0386935
MASP1	0	1	-0.170811	-5.15404	2.76056	0.915547	0	3.08876	-1.89584	6.02351	0.157617	0	1.123	-3.86052	4.05507	0.535527	0	0.467895	-4.51548	3.39962	0.783408
MAST1	1	0	1.57448	-1.35731	6.55789	0.291964	0					1	2.85562	-0.0774857	7.83956	0.0559587	0
MAST2	7	8	1.01272	-0.084706	2.10555	0.0698589	1	1.73478	-0.631703	3.45798	0.128994	4	1.48644	0.184612	2.67813	0.0270731	2	0.47911	-1.2485	1.89123	0.5464
MASTL	1	0	1.82729	-1.10435	6.81064	0.218999	0					0					1	2.53791	-0.394305	7.52149	0.0876504
MAT1A	0	1	-0.832815	-5.81596	2.09833	0.588543	0	1.79057	-3.19316	4.72318	0.354877	0	0.307052	-4.67621	3.23848	0.854748	0	0.0858577	-4.89737	3.01719	0.958376
MAT2A	1	0	1.16933	-1.76238	6.1527	0.44007	0					0					1	1.99544	-0.936943	6.97908	0.178817
MATN2	2	1	1.17199	-0.869823	3.58351	0.252947	0	1.91137	-3.07301	4.84555	0.329153	2	2.39545	0.366101	4.79501	0.0224747	0	0.302502	-4.68091	3.23431	0.856833
MATR3	1	1	0.210345	-2.44906	2.86884	0.867813	0	2.95741	-2.02738	5.89263	0.171035	0	1.14677	-3.83687	4.07915	0.527912	1	0.509506	-2.27275	3.29013	0.709357
MAU2	0	1	-0.955718	-5.939	1.97576	0.532093	0	2.46826	-2.51643	5.40321	0.23215	0	0.293214	-4.69042	3.22557	0.86109	0	-0.27721	-5.26067	2.65472	0.862266
MAVS	1	3	0.10703	-2.31511	2.13466	0.919624	0	1.28338	-3.64142	3.77685	0.473404	0	-0.0364814	-4.95987	2.44102	0.981074	1	1.02948	-1.39371	3.07708	0.356301
MB21D2	0	1	-1.0295	-6.01273	1.90185	0.499321	0	1.44317	-3.54107	4.37702	0.440505	0	0.108379	-4.87508	3.04031	0.947582	0	-0.151921	-5.13528	2.77977	0.924976
MBD1	1	0	2.95589	0.021593	7.94031	0.0484474	0					1	3.81986	0.880914	8.80617	0.0131822	0
MBD4	1	0	1.26866	-1.66351	6.25222	0.400426	0					0					1	2.60406	-0.32931	7.58811	0.080066
MBD6	0	1	-1.29481	-6.27819	1.63693	0.390241	0	0.880138	-4.10516	3.8166	0.61937	0	-0.198339	-5.18225	2.73469	0.901842	0	-0.267892	-5.25154	2.66452	0.866966
MBOAT2	1	0	1.12416	-1.80732	6.10744	0.45877	0					0					1	2.35003	-0.582031	7.33355	0.113174
MBOAT4	2	0	2.34877	-0.167585	7.27774	0.0687115	0					1	3.12681	0.194943	8.11024	0.0375068	1	2.48024	-0.451095	7.46346	0.0947906
MBOAT7	1	0	1.22173	-1.7096	6.20495	0.41878	0					1	2.38017	-0.551729	7.36363	0.108667	0
MBP	3	1	1.03957	-0.797269	3.39254	0.271698	0	2.85518	-2.12918	5.78933	0.182232	2	1.94616	-0.101469	4.35848	0.0616895	0	0.180125	-4.80319	3.1117	0.91352
MBTPS1	0	4	-1.75255	-6.64374	0.502243	0.146286	0	0.685657	-4.22089	3.00004	0.67803	0	-0.617881	-5.51082	1.64486	0.655202	0	-0.640403	-5.5328	1.62252	0.642396
MC1R	0	1	-0.849256	-5.8328	2.08287	0.580996	0	0.787112	-4.19855	3.72448	0.65406	0	0.215442	-4.76878	3.14924	0.897033	0	0.302386	-4.6816	3.23561	0.856942
MC2R	2	2	0.698783	-1.34432	2.97436	0.495014	0	2.05014	-2.9127	4.70061	0.298156	0	0.187456	-4.74084	2.7014	0.905796	1	0.506791	-1.91376	2.55871	0.638597
MC5R	2	2	0.698783	-1.34432	2.97436	0.495014	0	2.05014	-2.9127	4.70061	0.298156	0	0.187456	-4.74084	2.7014	0.905796	1	0.506791	-1.91376	2.55871	0.638597
MCAM	1	1	0.0102059	-2.60105	2.6212	0.993361	1	1.64145	-1.84161	5.1218	0.431892	0	-0.308294	-5.29241	2.62525	0.846731	0	-0.3778	-5.3617	2.55521	0.811784
MCAT	1	1	-0.114628	-2.62618	2.39693	0.920989	1	1.51535	-1.01365	4.04451	0.212759	0	-0.043025	-5.027	2.89018	0.97892	0	0.0882275	-4.89563	3.02114	0.957257
MCCC2	0	1	-0.927574	-5.91096	2.00417	0.544867	0	1.95097	-3.03448	4.88782	0.321266	0	0.597626	-4.38629	3.53068	0.728769	0	-0.261663	-5.24532	2.67074	0.870092
MCEE	0	2	-1.12889	-6.05569	1.38024	0.41452	0	1.45569	-3.48219	4.0037	0.427629	0	0.0921167	-4.8394	2.61722	0.953253	0	-0.281114	-5.21271	2.24425	0.852253
MCF2L	3	0	2.12394	-0.220368	7.02813	0.0800734	2	3.93658	1.08301	8.92036	0.00641788	0					1	2.45043	-0.482709	7.43438	0.0989502
MCL1	0	1	-0.350417	-5.33357	2.58076	0.825433	0	2.79904	-2.18499	5.73236	0.188688	0	0.757477	-4.22582	3.689	0.664973	0	0.408157	-4.57508	3.33952	0.809456
MCM10	3	5	0.112293	-1.35611	1.444	0.870982	1	1.99431	-0.305654	3.64318	0.080093	1	0.427242	-1.85842	2.05504	0.658644	0	-0.925998	-5.80749	1.26855	0.478344
MCM3AP	8	8	0.119484	-1.0096	1.21949	0.830806	3	1.17116	-0.718358	2.68525	0.201155	0	-1.46805	-6.33922	0.660487	0.215925	5	0.575678	-0.740739	1.77769	0.371169
MCM4	0	3	-1.39363	-6.29688	0.947596	0.279895	0	1.48442	-3.4243	3.85066	0.414166	0	-0.276542	-5.18444	2.08646	0.850883	0	-0.571523	-5.47325	1.76355	0.685211
MCM5	0	2	-1.65138	-6.61786	1.03958	0.246202	0	0.956004	-3.98151	3.50335	0.582043	0	-0.199807	-5.14703	2.38652	0.897126	0	-0.976996	-5.96245	1.91725	0.524326
MCM6	0	2	-0.966293	-5.90795	1.5969	0.499222	0	2.09552	-2.84858	4.66784	0.28681	0	0.127611	-4.81458	2.6928	0.936085	0	-0.137503	-5.07311	2.4023	0.928772
MCM7	0	1	-0.239229	-5.22266	2.69263	0.881324	0	2.81397	-2.17209	5.75231	0.187159	0	1.09165	-3.89238	4.02498	0.545848	0	0.499408	-4.48434	3.43206	0.769926
MCM8	2	1	1.06911	-0.961993	3.47113	0.293932	0	1.7735	-3.21125	4.7086	0.358865	1	1.8678	-0.679695	4.41518	0.134721	1	1.26369	-1.25966	3.78711	0.291746
MCM9	2	1	1.28865	-0.75874	3.70437	0.210428	0	4.20232	-0.783603	7.14034	0.0798126	1	2.18789	-0.392015	4.76808	0.0891614	1	1.33975	-1.19317	3.87285	0.267531
MCMBP	2	2	0.310285	-1.59575	2.22027	0.736091	0	1.54521	-3.40562	4.14617	0.406844	0	0.0553955	-4.88313	2.60597	0.971929	2	1.02242	-0.922458	2.96757	0.285283
MCMDC2	1	0	1.46708	-1.46435	6.45034	0.327479	0					1	2.47703	-0.455152	7.4606	0.0953075	0
MCOLN2	0	1	-0.879193	-5.86346	2.05473	0.567366	0	2.82908	-2.16791	5.79466	0.186582	0	0.302401	-4.68377	3.24102	0.857144	0	0.403413	-4.58224	3.34075	0.811841
MCOLN3	0	1	-0.879193	-5.86346	2.05473	0.567366	0	2.82908	-2.16791	5.79466	0.186582	0	0.302401	-4.68377	3.24102	0.857144	0	0.403413	-4.58224	3.34075	0.811841
MCPH1	1	1	0.0304692	-2.48795	2.54907	0.979047	0	0.567672	-4.41688	3.50229	0.741263	0	-0.0383329	-5.02208	2.89431	0.981223	0	-0.166025	-5.14965	2.76631	0.91796
MCRIP1	1	0	1.36529	-1.56649	6.3487	0.363772	0					0					1	2.01788	-0.914667	7.00159	0.173937
MCRIP2	2	0	2.24788	-0.286383	7.18196	0.0849567	0					1	3.21336	0.281313	8.19688	0.032965	0
MCRS1	0	1	-1.29481	-6.27819	1.63693	0.390241	0	0.880138	-4.10516	3.8166	0.61937	0	-0.198339	-5.18225	2.73469	0.901842	0	-0.267892	-5.25154	2.66452	0.866966
MCTP2	1	0	-6.51001	-11.9139	-1.14347	0.0256941	0					0					1	-6.29082	-11.695	-0.924016	0.0291623
MDM1	0	1	-1.29481	-6.27819	1.63693	0.390241	0	0.880138	-4.10516	3.8166	0.61937	0	-0.198339	-5.18225	2.73469	0.901842	0	-0.267892	-5.25154	2.66452	0.866966
MDM2	0	3	-1.90943	-6.82162	0.47817	0.128545	0	0.836819	-4.14215	3.57459	0.633965	0	-0.377787	-5.32494	2.14481	0.803198	0	-1.30137	-6.22741	1.13294	0.334716
MDN1	0	1	-1.16426	-6.14759	1.76736	0.442136	0	1.88183	-3.10319	4.8176	0.335407	0	0.396998	-4.58681	3.32978	0.814452	0	-0.53586	-5.51942	2.39633	0.732652
MDP1	1	0	2.28021	-0.651249	7.26348	0.124097	1	5.10515	2.16934	10.0902	0.00172124	0					0
ME1	1	2	-0.161202	-2.55529	1.86016	0.875466	0	1.85956	-3.12368	4.69695	0.339795	0	0.174829	-4.75492	2.6946	0.912094	1	0.901879	-1.53644	2.99625	0.419541
ME3	0	1	-0.87843	-5.86178	2.05323	0.567385	0	1.69441	-3.29081	4.63071	0.377102	0	0.565269	-4.41857	3.49814	0.742155	0	-0.213471	-5.19707	2.7188	0.894246
MEAF6	1	0	1.3379	-1.59336	6.32109	0.37383	0					0					0
MEAK7	4	7	-0.692693	-3.01478	0.839026	0.40859	1	0.630249	-9.06665	2.94588	0.713488	1	0.425442	-1.83306	1.96477	0.652675	2	-1.05747	-10.6896	1.08924	0.408319
MED1	1	2	0.0158707	-2.39496	2.05751	0.987913	0	1.99419	-2.9361	4.51484	0.303476	1	1.13487	-1.28703	3.1905	0.312046	0	-0.161449	-5.09067	2.35579	0.915708
MED10	1	0	-6.37612	-11.7801	-1.00943	0.0277583	0					1	-4.10029	-9.50689	1.26899	0.10661	0
MED11	1	4	-0.88294	-3.22948	0.888433	0.34301	0	0.0773879	-4.89445	2.74533	0.962015	0	-0.749015	-5.6623	1.5881	0.591602	1	-0.0187668	-2.35791	1.73915	0.984628
MED12L	1	0	0.826986	-2.10539	5.81063	0.591448	0					0					1	1.94414	-0.989359	6.92823	0.190637
MED13L	0	1	-1.29481	-6.27819	1.63693	0.390241	0	0.880138	-4.10516	3.8166	0.61937	0	-0.198339	-5.18225	2.73469	0.901842	0	-0.267892	-5.25154	2.66452	0.866966
MED16	1	1	0.440254	-2.07066	2.95117	0.704183	0	2.32955	-2.65556	5.26554	0.253308	1	1.57463	-0.936745	4.086	0.193196	0	0.103192	-4.88037	3.03537	0.950069
MED17	0	4	-1.52317	-6.42271	0.773567	0.225885	0	1.41268	-3.51656	3.81337	0.437399	0	-0.16911	-5.06681	2.11885	0.90865	0	-0.77333	-5.67489	1.52612	0.573082
MED21	1	1	0.138655	-2.4118	2.68926	0.906675	0	0.880138	-4.10516	3.8166	0.61937	1	1.3083	-1.26151	3.8786	0.286959	0	-0.267892	-5.25154	2.66452	0.866966
MED22	2	0	1.82597	-0.700854	6.75796	0.168712	0					1	2.35328	-0.57885	7.33682	0.112692	1	2.35985	-0.571722	7.34317	0.111632
MED23	1	0	0.926482	-2.00512	5.90981	0.545342	0					1	2.08671	-0.845857	7.07042	0.159557	0
MED27	1	1	-0.0778335	-2.5906	2.43492	0.946333	0	0.522671	-4.46288	3.45975	0.760295	1	1.20485	-1.30729	3.71698	0.310848	0	-0.395254	-5.37889	2.5371	0.802976
MED28	1	1	-0.0279643	-2.54171	2.48587	0.980715	0	1.72097	-3.2709	4.67381	0.372112	0	0.0440928	-4.94112	2.98036	0.978573	1	0.949247	-1.56634	3.46507	0.420686
MED30	0	1	-0.240353	-5.22367	2.69122	0.880749	0	2.96572	-2.01957	5.90214	0.170203	0	0.850773	-4.13295	3.78335	0.629848	0	0.44042	-4.54316	3.37264	0.795356
MED31	2	2	0.560957	-1.32168	2.44454	0.537399	0	1.85082	-3.11306	4.48537	0.338088	1	1.19293	-1.22804	3.25867	0.289848	1	0.882515	-1.52274	2.92082	0.419894
MED7	1	1	0.10313	-2.41476	2.62104	0.929153	0	1.79486	-3.19053	4.73155	0.35422	1	1.41779	-1.10371	3.93938	0.239801	0	-0.0456066	-5.02925	2.88677	0.977645
MED9	0	1	-1.00247	-5.98619	1.9301	0.51141	0	2.42376	-2.56673	5.37317	0.239494	0	0.306026	-4.67875	3.2412	0.855361	0	-0.122138	-5.10651	2.81204	0.939843
MEFV	5	2	0.94514	-0.572882	2.70086	0.222009	1	2.35138	-0.110082	4.44832	0.0590892	0	0.173802	-4.75487	2.68909	0.912522	4	1.51292	-0.153815	3.33474	0.0739498
MEGF10	1	0	0.552497	-2.3811	5.53663	0.724523	0					0					1	1.14063	-1.79505	6.1256	0.452633
MEGF6	1	1	0.320038	-2.23473	2.87423	0.787498	1	2.33858	-0.570921	5.24637	0.111164	0	0.633786	-4.34972	3.56582	0.713928	0	0.402959	-4.58047	3.3348	0.811772
MEGF9	1	2	0.0155298	-2.4213	2.08802	0.988379	0	1.61414	-3.3651	4.40936	0.395246	1	1.16539	-1.25539	3.22084	0.299957	0	0.0207102	-4.90622	2.53029	0.98936
MEIG1	1	0	1.54049	-1.39078	6.52368	0.30283	1	4.45329	1.51964	9.43745	0.00482768	0					0
MEIKIN	0	1	-0.546485	-5.52979	2.38506	0.727313	0	1.33151	-3.65308	4.26623	0.471895	0	0.685396	-4.29831	3.61793	0.693243	0	0.555585	-4.42795	3.48769	0.746151
MEIOB	1	2	0.234574	-2.21967	2.37398	0.830455	0	1.65731	-3.27742	4.19498	0.376233	1	1.38695	-1.02872	3.44516	0.223493	0	0.419652	-4.56072	3.23664	0.803968
MELK	1	1	0.481415	-2.11273	3.07553	0.692639	0	3.35831	-1.62623	6.29293	0.133412	1	1.66316	-0.907217	4.23348	0.182664	0	0.516879	-4.46647	3.44853	0.762432
MEN1	0	2	-1.18745	-6.12128	1.3458	0.392779	0	1.48197	-3.46288	4.05606	0.422034	0	0.24659	-4.68675	2.77789	0.877568	0	-0.484252	-5.42152	2.06151	0.74467
MEOX1	1	1	1.39455	-1.20232	3.99221	0.2643	0	2.47715	-2.5141	5.42858	0.231715	0	1.97698	-3.00885	4.91479	0.316134	1	2.49093	-0.278165	5.26411	0.0748174
MEOX2	0	1	-0.613467	-5.59671	2.31792	0.694179	0	2.44106	-2.54355	5.37583	0.236131	0	0.726378	-4.25715	3.65848	0.677074	0	0.178029	-4.80537	3.10982	0.914512
MEST	0	1	-0.553065	-5.53647	2.37871	0.724069	0	1.94151	-3.04385	4.87815	0.323161	0	0.634	-4.3499	3.56702	0.713906	0	0.450462	-4.53328	3.38307	0.791006
METAP1	1	1	0.463296	-2.1522	3.07879	0.707149	0	3.39452	-1.59021	6.32961	0.130483	1	1.76857	-0.790725	4.32783	0.1566	0	0.544508	-4.43887	3.47623	0.750771
METAP2	0	1	-1.29481	-6.27819	1.63693	0.390241	0	0.880138	-4.10516	3.8166	0.61937	0	-0.198339	-5.18225	2.73469	0.901842	0	-0.267892	-5.25154	2.66452	0.866966
METRN	3	0	2.41266	0.0347485	7.32541	0.0463057	1	2.14511	-0.792209	7.13075	0.148846	1	3.21336	0.281313	8.19688	0.032965	0
METRNL	0	2	-0.97752	-5.91013	1.55144	0.488757	0	2.46529	-2.46244	4.97748	0.225088	0	0.274731	-4.6643	2.82718	0.864728	0	-0.298096	-5.23192	2.23512	0.843499
METTL1	0	3	-1.9007	-6.80561	0.44562	0.123878	0	0.353169	-4.56025	2.74167	0.82474	0	-0.719216	-5.62821	1.64198	0.606823	0	-0.949366	-5.8523	1.38994	0.482303
METTL16	1	0	2.8149	-0.117239	7.79845	0.0592637	0					0					1	3.58842	0.655291	8.57237	0.0186692
METTL17	3	0	2.50055	0.0117228	7.44037	0.048791	1	5.10515	2.16934	10.0902	0.00172124	0					1	2.25493	-0.677318	7.23853	0.128408
METTL21C	1	1	0.261073	-2.28125	2.80283	0.824584	1	2.18933	-0.893264	5.26983	0.165875	0	0.965778	-4.01781	3.89801	0.588459	0	0.12072	-4.86267	3.05248	0.941682
METTL22	1	0	0.773673	-2.15776	5.75694	0.616528	0					0					1	1.54759	-1.38425	6.53102	0.300626
METTL25	0	1	-1.29481	-6.27819	1.63693	0.390241	0	0.880138	-4.10516	3.8166	0.61937	0	-0.198339	-5.18225	2.73469	0.901842	0	-0.267892	-5.25154	2.66452	0.866966
METTL26	2	0	2.24788	-0.286383	7.18196	0.0849567	0					1	3.21336	0.281313	8.19688	0.032965	0
METTL2B	0	1	-1.12675	-6.11003	1.80473	0.457685	0	1.81057	-3.17415	4.7456	0.350642	0	0.00837659	-4.97522	2.94064	0.995912	0	-0.185806	-5.16927	2.74612	0.908073
METTL3	1	0	2.28021	-0.651249	7.26348	0.124097	1	5.10515	2.16934	10.0902	0.00172124	0					0
METTL4	2	2	0.297179	-1.60122	2.19463	0.745265	0	1.2835	-3.71298	4.17671	0.488344	0	-0.0772994	-5.0341	2.543	0.960925	2	1.06769	-0.861806	2.98064	0.259703
METTL5	2	3	-0.344518	-2.14947	1.30572	0.678148	1	0.997137	-1.42711	3.00179	0.370684	0	-0.61243	-5.52028	1.74834	0.664816	1	-0.127161	-2.46901	1.69077	0.896182
METTL6	0	1	-0.39109	-5.37433	2.5403	0.805004	0	2.72147	-2.2632	5.65638	0.198125	0	0.937385	-4.04616	3.86952	0.598455	0	0.356328	-4.62707	3.28811	0.832512
METTL7A	0	2	-1.55209	-6.49064	0.998647	0.25454	0	0.65263	-4.29035	3.219	0.69856	0	-0.377969	-5.32683	2.21495	0.803781	0	-0.552152	-5.48821	1.98904	0.708162
METTL7B	0	1	-1.29481	-6.27819	1.63693	0.390241	0	0.880138	-4.10516	3.8166	0.61937	0	-0.198339	-5.18225	2.73469	0.901842	0	-0.267892	-5.25154	2.66452	0.866966
MEX3A	1	0	1.70565	-1.22557	6.68882	0.252128	0					0					0
MFAP2	2	0	1.4656	-1.05772	6.3966	0.279527	1	1.93691	-0.998373	6.92173	0.192629	0					1	1.50448	-1.42836	6.48831	0.315047
MFAP4	0	2	-1.16505	-6.09225	1.34537	0.398536	0	2.33764	-2.59522	4.86482	0.244648	0	0.0514935	-4.87753	2.56778	0.973686	0	-0.360013	-5.29249	2.16867	0.810113
MFAP5	0	1	-1.29481	-6.27819	1.63693	0.390241	0	0.880138	-4.10516	3.8166	0.61937	0	-0.198339	-5.18225	2.73469	0.901842	0	-0.267892	-5.25154	2.66452	0.866966
MFGE8	0	1	-0.569098	-5.5528	2.36342	0.716194	0	3.22818	-1.76391	6.18159	0.14522	0	0.629879	-4.35487	3.565	0.715717	0	0.801047	-4.18347	3.73559	0.648572
MFN1	0	3	-1.02403	-5.94484	1.42851	0.458398	0	1.7391	-3.16582	4.08589	0.351862	0	0.207959	-4.71358	2.6488	0.895157	0	-0.267766	-5.19561	2.23704	0.858846
MFNG	0	1	-0.240353	-5.22367	2.69122	0.880749	0	2.96572	-2.01957	5.90214	0.170203	0	0.850773	-4.13295	3.78335	0.629848	0	0.44042	-4.54316	3.37264	0.795356
MFRP	1	1	0.0102059	-2.60105	2.6212	0.993361	1	1.64145	-1.84161	5.1218	0.431892	0	-0.308294	-5.29241	2.62525	0.846731	0	-0.3778	-5.3617	2.55521	0.811784
MFSD10	4	2	0.805492	-0.713606	2.56171	0.299167	1	1.14539	-1.41375	3.35008	0.342555	1	1.12532	-1.27218	3.15052	0.309581	2	1.16838	-0.71077	3.04658	0.206592
MFSD14B	3	1	1.59148	-0.266001	3.95206	0.0931527	0	3.35831	-1.62623	6.29293	0.133412	1	1.66316	-0.907217	4.23348	0.182664	1	1.50625	-1.00918	4.02168	0.212453
MFSD3	3	4	0.226336	-1.28931	1.65462	0.755462	1	1.78825	-0.65226	3.63659	0.131045	2	1.39463	-0.353906	2.90321	0.107664	0	-0.874896	-5.76362	1.3706	0.51117
MFSD4B	2	1	0.482627	-1.69924	3.00927	0.665999	1	3.18729	-0.115976	6.49717	0.0589576	1	1.50058	-1.09813	4.10042	0.231999	0	0.731115	-4.2536	3.66613	0.675434
MFSD5	2	1	0.972742	-1.11059	3.40163	0.352206	0	0.880138	-4.10516	3.8166	0.61937	2	2.04477	-0.0336669	4.47089	0.0535919	0	-0.267892	-5.25154	2.66452	0.866966
MFSD6L	1	1	0.157898	-2.35464	2.67044	0.891412	0	0.808744	-4.17585	3.74346	0.645683	0	0.48381	-4.49991	3.41637	0.7766	0	0.177749	-4.80583	3.10996	0.914654
MFSD8	1	1	0.763316	-1.74847	3.2751	0.513848	0	2.40311	-2.58186	5.33878	0.241867	0	0.96191	-4.0218	3.89445	0.589838	0	0.400188	-4.58333	3.33226	0.813007
MGAM2	1	9	-1.03761	-3.28753	0.46724	0.194894	0	0.676799	-4.20679	2.8482	0.677108	0	-0.974826	-5.84197	1.12442	0.440363	1	-0.284467	-2.53516	1.22628	0.742849
MGAT1	0	3	-1.54624	-6.45049	0.798679	0.224466	0	0.504685	-4.45082	3.07112	0.762804	0	-0.0758501	-4.983	2.28166	0.959829	0	-0.538639	-5.44722	1.82159	0.705726
MGAT2	1	1	0.677011	-1.85093	3.20493	0.565114	0	0.762819	-4.2222	3.69861	0.663226	0	0.65105	-4.33293	3.58427	0.707028	1	1.75119	-0.762944	4.26531	0.152326
MGAT3	0	1	-0.240353	-5.22367	2.69122	0.880749	0	2.96572	-2.01957	5.90214	0.170203	0	0.850773	-4.13295	3.78335	0.629848	0	0.44042	-4.54316	3.37264	0.795356
MGAT4B	0	2	-1.04255	-6.03127	2.02297	0.499721	0	3.81099	-1.14624	6.43312	0.0994478	0	1.70935	-3.26232	4.42184	0.370992	0	-0.819677	-5.80789	2.29119	0.597794
MGAT4C	0	1	-1.29481	-6.27819	1.63693	0.390241	0	0.880138	-4.10516	3.8166	0.61937	0	-0.198339	-5.18225	2.73469	0.901842	0	-0.267892	-5.25154	2.66452	0.866966
MGAT5	1	0	1.37772	-1.55407	6.36113	0.359221	0					0					1	2.58752	-0.345085	7.57126	0.0818549
MGAT5B	0	2	-1.498	-6.43327	1.0402	0.270831	0	0.7009	-4.28112	3.53125	0.686768	0	0.443983	-4.50572	3.04223	0.788546	0	-0.861823	-5.82523	1.80655	0.562066
MGME1	1	1	0.778999	-1.76206	3.32005	0.512259	0	1.7735	-3.21125	4.7086	0.358865	0	0.447042	-4.53668	3.3796	0.792491	1	1.78037	-0.769528	4.33027	0.152453
MGP	0	2	-1.40995	-6.36972	1.23978	0.322124	0	0.478308	-4.4518	3.00028	0.770423	0	-0.332451	-5.2887	2.29764	0.829111	0	-0.317708	-5.29238	2.43741	0.840194
MGRN1	0	2	-0.9494	-5.88572	1.593	0.504402	0	1.9336	-3.02293	4.56204	0.319762	0	0.330048	-4.59705	2.8402	0.837404	0	-0.185956	-5.12955	2.38488	0.90402
MGST1	0	3	-2.05284	-6.97272	0.376286	0.104864	0	0.427587	-4.49557	2.88519	0.791956	0	-0.436218	-5.37303	2.03657	0.769592	0	-1.38332	-6.3303	1.1818	0.320646
MGST2	1	0	2.03524	-0.896246	7.01852	0.170043	0					0					1	2.75606	-0.175867	7.73952	0.064463
MGST3	0	1	-0.57167	-5.55489	2.35967	0.714806	0	2.96289	-2.02146	5.897	0.170409	0	0.602956	-4.38053	3.53496	0.72651	0	0.0777168	-4.90564	3.0094	0.962297
MIA2	1	0	1.99363	-0.938026	6.97698	0.179096	0					0					1	2.93175	-0.000564905	7.91536	0.0500416
MIA3	1	0	2.45319	-0.482871	7.43832	0.0989277	0					1	3.36112	0.418101	8.3491	0.0268507	0
MIB2	0	1	-0.273973	-5.25715	2.65725	0.86386	0	2.79965	-2.18449	5.73326	0.188629	0	0.87522	-4.10814	3.8069	0.6208	0	0.420044	-4.56324	3.35155	0.804234
MICAL2	2	0	2.05389	-0.493604	6.99149	0.120529	1	2.8587	-0.079038	7.84451	0.0560781	0					0
MICAL3	0	1	-1.0162	-5.99943	1.91514	0.505153	0	0.938063	-4.04616	3.87186	0.598344	0	0.418983	-4.56452	3.35102	0.804727	0	-0.236883	-5.22028	2.69488	0.882497
MICALL1	0	2	-0.788513	-5.71557	1.72147	0.580599	0	2.0856	-2.85535	4.64427	0.28811	0	0.33147	-4.5957	2.84181	0.836746	0	-0.0556629	-4.98274	2.45443	0.971171
MICALL2	2	0	1.902	-0.607192	6.82881	0.146925	1	4.38808	1.45444	9.37223	0.00535217	1	2.47606	-0.455716	7.45945	0.0953867	0
MICOS13	0	1	-0.388667	-5.37191	2.54274	0.806222	0	2.38769	-2.59683	5.32222	0.244156	0	0.733665	-4.24986	3.66576	0.674234	0	0.470426	-4.51297	3.40219	0.782317
MICU3	0	1	-1.44926	-6.43268	1.48257	0.333721	0	-0.077485	-5.06257	2.85845	0.961972	0	-0.223471	-5.20742	2.70966	0.889269	0	-0.195924	-5.1797	2.73678	0.903039
MIEF1	0	1	-0.240353	-5.22367	2.69122	0.880749	0	2.96572	-2.01957	5.90214	0.170203	0	0.850773	-4.13295	3.78335	0.629848	0	0.44042	-4.54316	3.37264	0.795356
MIER2	0	2	-0.659429	-5.60965	1.94119	0.656978	0	2.08506	-2.84934	4.62153	0.287182	0	0.386947	-4.56128	2.97845	0.813885	0	0.291842	-4.67523	2.98775	0.859783
MIF	18	18	0.400585	-0.297976	1.09257	0.257479	2	0.452964	-1.92099	1.91496	0.631521	3	0.223769	-1.11754	1.26668	0.711238	13	1.03973	0.269492	1.78295	0.00905854
MIGA1	0	1	-0.700685	-5.68393	2.23071	0.651585	0	2.01254	-2.9717	4.94641	0.30891	0	0.715325	-4.26821	3.64745	0.681401	0	-0.0188496	-5.00223	2.91289	0.990778
MIGA2	1	1	0.481415	-2.11273	3.07553	0.692639	0	3.35831	-1.62623	6.29293	0.133412	1	1.66316	-0.907217	4.23348	0.182664	0	0.516879	-4.46647	3.44853	0.762432
MIIP	0	1	-0.768844	-5.75242	2.16337	0.618931	0	2.10761	-2.88127	5.05306	0.291747	0	0.645521	-4.33884	3.57967	0.709319	0	0.175071	-4.80898	3.10847	0.915944
MINAR1	1	0	1.39549	-1.53605	6.37879	0.352728	1	3.94205	1.00688	8.92681	0.0108239	0					0
MINDY2	0	1	-0.940445	-5.92363	1.99081	0.538952	0	1.82282	-3.16125	4.75624	0.347853	0	0.182066	-4.8013	3.11376	0.912609	0	-0.125072	-5.10837	2.80645	0.938334
MINDY3	1	0	0.706112	-2.22685	5.68999	0.649148	0					0					1	0.960807	-1.97302	5.94504	0.530176
MINDY4	0	1	1.72064	-3.26366	4.65464	0.370818	0	4.57926	-0.413472	7.53431	0.0639176	0	2.56675	-2.41947	5.50553	0.218449	0	2.95088	-2.03563	5.89036	0.171904
MINK1	1	3	-0.469255	-2.82931	1.37005	0.628324	0	1.24203	-3.6752	3.63457	0.484051	0	-0.290945	-5.19296	2.04509	0.841973	1	0.37615	-2.0081	2.24378	0.716805
MIOS	5	3	0.230694	-1.13912	1.74824	0.744298	0	1.25639	-3.70291	3.82906	0.48854	0	0.406018	-4.49814	2.75103	0.798944	3	0.415451	-1.19484	2.04781	0.601637
MIOX	1	0	0.977147	-1.95609	5.96113	0.522766	0					1	2.54929	-0.387303	7.53464	0.0867591	0
MIP	1	1	0.212593	-2.35702	2.78207	0.859009	0	0.880138	-4.10516	3.8166	0.61937	1	1.46984	-1.15465	4.09386	0.246922	0	-0.267892	-5.25154	2.66452	0.866966
MIPEP	8	6	0.48669	-0.570762	1.58903	0.365331	1	1.27843	-1.0613	3.01398	0.238403	1	0.33504	-1.9473	1.93527	0.72559	4	0.177319	-1.16809	1.43767	0.785639
MIS12	2	1	0.653081	-1.38407	3.0588	0.523985	0	2.36344	-2.62163	5.29935	0.247974	1	1.50692	-1.02476	4.03857	0.215689	1	0.885311	-1.67744	3.44794	0.463096
MIS18A	8	10	-0.121403	-1.19873	0.886444	0.815732	3	0.978803	-0.854917	2.40858	0.262851	0	-1.62153	-6.4849	0.459545	0.153615	5	0.343036	-0.923675	1.45191	0.57076
MIS18BP1	1	1	1.21845	-1.32965	3.76656	0.314399	0	3.8108	-1.17514	6.74888	0.101187	0	1.68961	-3.29428	4.6226	0.377988	1	2.03631	-0.489898	4.56253	0.103315
MISP	8	6	0.0425972	-1.03197	1.18112	0.938548	1	1.79417	-0.706667	3.62833	0.139691	2	1.39301	-0.332371	2.80058	0.103268	3	-0.65181	-2.14605	0.704056	0.346312
MISP3	0	1	-0.893397	-5.87664	2.03798	0.560442	0	1.88204	-3.10232	4.8162	0.33525	0	0.247428	-4.73608	3.17947	0.882123	0	-0.0388168	-5.0222	2.89291	0.98098
MITD1	0	3	-2.03276	-6.93459	0.302755	0.0946996	0	-0.73276	-5.70519	1.94734	0.62943	0	-0.0859325	-5.01508	2.35381	0.955347	0	-1.05772	-5.96861	1.32104	0.434029
MIXL1	1	0	1.88555	-1.04578	6.86876	0.204259	0					0					1	2.50901	-0.422643	7.49236	0.0911527
MKI67	1	1	1.08593	-1.69772	3.87068	0.428022	0	2.9487	-2.04084	5.89581	0.172443	0	2.03849	-2.94678	4.9749	0.304088	1	2.1574	-0.81078	5.13004	0.151245
MKRN2	1	2	0.246678	-2.15776	2.28024	0.814924	0	2.78552	-2.14215	5.29754	0.184085	0	0.567381	-4.36099	3.08177	0.731526	1	0.928984	-1.47105	2.95777	0.395796
MKRN2OS	2	2	0.470983	-1.49259	2.40639	0.619833	0	2.78552	-2.14215	5.29754	0.184085	0	0.567381	-4.36099	3.08177	0.731526	2	1.10749	-0.892361	3.0565	0.259889
MLANA	2	2	0.434431	-1.46377	2.3353	0.635697	0	2.427	-2.51625	4.99481	0.232631	1	1.10433	-1.31298	3.15997	0.323219	1	0.831754	-1.56922	2.86297	0.444448
MLEC	1	1	-0.1594	-2.67098	2.35217	0.890325	0	0.880138	-4.10516	3.8166	0.61937	0	-0.198339	-5.18225	2.73469	0.901842	1	0.827884	-1.68365	3.33942	0.479722
MLF1	2	1	0.837572	-1.27336	3.30455	0.432467	0	1.34076	-3.64446	4.27703	0.46935	1	1.64752	-0.924656	4.21947	0.186836	0	-0.113424	-5.09707	2.81895	0.944135
MLF2	0	1	-1.29481	-6.27819	1.63693	0.390241	0	0.880138	-4.10516	3.8166	0.61937	0	-0.198339	-5.18225	2.73469	0.901842	0	-0.267892	-5.25154	2.66452	0.866966
MLIP	1	1	0.687788	-1.90442	3.27959	0.573123	0	3.4704	-1.5149	6.4069	0.124574	0	1.12862	-3.85504	4.06104	0.533741	0	0.881213	-4.10228	3.81322	0.618638
MLKL	0	1	-0.516775	-5.50034	2.41541	0.742148	0	1.31872	-3.66716	4.25663	0.475863	0	0.974524	-4.00978	3.90855	0.585547	0	0.390146	-4.59385	3.32339	0.817508
MLLT3	1	1	0.481415	-2.11273	3.07553	0.692639	0	3.35831	-1.62623	6.29293	0.133412	1	1.66316	-0.907217	4.23348	0.182664	0	0.516879	-4.46647	3.44853	0.762432
MLNR	1	0	1.37435	-1.55757	6.35781	0.360477	1	2.50452	-0.430759	7.48935	0.0921323	0					0
MLPH	3	2	0.588782	-1.09952	2.41585	0.486882	0	1.14236	-3.80232	3.71669	0.520888	1	1.06896	-1.34158	3.11578	0.336046	2	0.983251	-1.05766	2.94273	0.323646
MLST8	0	1	-0.415567	-5.39875	2.51569	0.792704	0	2.43003	-2.55412	5.36364	0.237709	0	0.962301	-4.0211	3.89408	0.589642	0	0.253411	-4.72988	3.18491	0.879341
MLX	0	2	-0.80719	-5.73561	1.70724	0.571585	0	1.94979	-2.99999	4.54818	0.315379	0	0.51882	-4.40834	3.02917	0.752214	0	0.12753	-4.80148	2.64382	0.935437
MLXIP	3	3	0.269162	-1.34155	1.88937	0.734732	0	0.566844	-4.36129	3.00709	0.731516	1	0.58951	-1.77847	2.44979	0.572029	0	-0.733667	-5.6511	1.67882	0.603473
MLXIPL	0	1	-0.700026	-5.68331	2.23145	0.651913	0	2.33591	-2.64894	5.27126	0.252262	0	0.79986	-4.18383	3.73234	0.648868	0	-0.159995	-5.14347	2.77196	0.920958
MLYCD	0	4	-1.39005	-6.29679	0.949224	0.282873	0	0.83714	-4.1253	3.44108	0.630349	0	-0.187717	-5.08713	2.11478	0.898608	0	-0.521452	-5.42472	1.81113	0.71353
MMAB	0	1	-1.29481	-6.27819	1.63693	0.390241	0	0.880138	-4.10516	3.8166	0.61937	0	-0.198339	-5.18225	2.73469	0.901842	0	-0.267892	-5.25154	2.66452	0.866966
MMACHC	3	4	0.0792546	-1.73833	1.67106	0.924471	0	1.92622	-2.98562	4.27069	0.313621	1	0.64498	-1.73025	2.43841	0.538343	1	-0.431235	-11.1788	1.89617	0.765267
MMD2	1	1	0.865519	-1.76685	3.49897	0.489923	1	3.48666	0.957982	6.01802	0.0112464	0	1.12262	-3.86317	4.06032	0.536099	0	1.96541	-3.02123	4.90521	0.318569
MMEL1	0	7	-2.15881	-7.0279	-0.0385899	0.0449255	0	0.392113	-4.48342	2.54612	0.801098	0	-0.966376	-5.83479	1.15053	0.446556	0	-1.25887	-6.12816	0.861913	0.30136
MMP11	17	14	0.529992	-0.213328	1.2774	0.160647	2	0.104274	-2.43771	1.79019	0.917745	3	0.404336	-0.95741	1.48588	0.520551	12	1.13819	0.324983	1.92863	0.00692413
MMP12	0	1	-1.55881	-6.54243	1.37351	0.297088	0	1.70066	-3.28951	4.64927	0.376535	0	1.36327	-3.6229	4.30193	0.463097	0	-1.22856	-6.21246	1.70443	0.41636
MMP13	0	1	-1.55881	-6.54243	1.37351	0.297088	0	1.70066	-3.28951	4.64927	0.376535	0	1.36327	-3.6229	4.30193	0.463097	0	-1.22856	-6.21246	1.70443	0.41636
MMP14	1	0	2.28021	-0.651249	7.26348	0.124097	1	5.10515	2.16934	10.0902	0.00172124	0					0
MMP15	1	0	2.28005	-0.651496	7.26335	0.124135	0					1	3.26225	0.329677	8.24597	0.0306549	0
MMP17	3	3	0.668254	-0.923597	2.25154	0.394288	0	0.586231	-4.34758	3.10123	0.724423	1	0.820599	-1.57724	2.71855	0.447421	1	0.72717	-1.66283	2.60528	0.495652
MMP19	0	1	-1.29481	-6.27819	1.63693	0.390241	0	0.880138	-4.10516	3.8166	0.61937	0	-0.198339	-5.18225	2.73469	0.901842	0	-0.267892	-5.25154	2.66452	0.866966
MMP20	0	1	-0.798468	-5.7826	2.13513	0.605051	0	3.17328	-1.82832	6.15052	0.151081	0	0.640518	-4.34576	3.57942	0.711655	0	0.770566	-4.21537	3.70861	0.660419
MMP21	0	1	-1.53673	-6.5203	1.39547	0.304237	0	1.19839	-3.78795	4.13745	0.51218	0	-0.362183	-5.34646	2.57176	0.819685	0	-0.675794	-5.65977	2.25739	0.663878
MMP24	0	1	-0.195171	-5.17839	2.73615	0.903372	0	2.84905	-2.13545	5.78353	0.182944	0	1.17752	-3.80596	4.1095	0.518137	0	0.494565	-4.48878	3.42621	0.771939
MMP26	1	2	-0.629729	-11.6033	1.97922	0.674494	0	1.94821	-2.97966	4.46128	0.312023	0	0.565837	-4.36771	3.09866	0.733054	1	0.238134	-11.3476	2.98348	0.886162
MMP28	0	2	-1.4439	-6.37324	1.0736	0.286326	0	0.20354	-4.78226	3.07356	0.902723	0	-0.305391	-5.23675	2.21871	0.839212	0	-0.549542	-5.47797	1.96512	0.707265
MMP3	0	1	-1.55881	-6.54243	1.37351	0.297088	0	1.70066	-3.28951	4.64927	0.376535	0	1.36327	-3.6229	4.30193	0.463097	0	-1.22856	-6.21246	1.70443	0.41636
MMP7	0	1	-0.798468	-5.7826	2.13513	0.605051	0	3.17328	-1.82832	6.15052	0.151081	0	0.640518	-4.34576	3.57942	0.711655	0	0.770566	-4.21537	3.70861	0.660419
MMRN2	0	3	-1.62461	-6.55863	0.889984	0.226221	0	-0.235307	-5.21311	2.5285	0.882505	0	-0.339392	-5.26304	2.11668	0.819365	0	-0.536322	-5.46646	1.97768	0.714749
MMS19	3	0	0.999869	-1.95368	5.98356	0.512798	2	-3.36199	-8.68987	1.95272	0.161663	0					1	1.93741	-0.994311	6.92078	0.191902
MMUT	2	0	1.00629	-1.94408	5.98991	0.509899	0					0					1	-5.62586	-11.0301	-0.259	0.0429432
MNAT1	0	1	-0.361848	-5.34512	2.56962	0.819703	0	2.59495	-2.39005	5.53069	0.214478	0	0.927391	-4.05625	3.85976	0.602026	0	0.540061	-4.4434	3.472	0.752654
MNT	1	0	2.8149	-0.117239	7.79845	0.0592637	0					0					1	3.58842	0.655291	8.57237	0.0186692
MOAP1	0	1	-0.549743	-5.53296	2.38157	0.725675	0	2.83685	-2.14746	5.77088	0.18432	0	0.640392	-4.34304	3.57226	0.71124	0	0.176806	-4.80655	3.10847	0.915085
MOB1A	0	4	-1.57841	-6.47403	0.695312	0.202778	0	0.794265	-4.1656	3.33512	0.645752	0	-0.339101	-5.23291	1.92546	0.813261	0	-0.606322	-5.50028	1.66215	0.662174
MOB3B	2	1	0.763686	-1.35503	3.24178	0.477117	0	3.35831	-1.62623	6.29293	0.133412	1	1.66316	-0.907217	4.23348	0.182664	1	0.841954	-1.87873	3.56165	0.522969
MOB3C	0	1	1.83835	-3.14768	4.77664	0.344831	0	4.14677	-0.859384	7.13587	0.0835347	0	3.1046	-1.8862	6.05477	0.156646	0	2.91765	-2.0735	5.86871	0.175972
MOCS3	1	0	1.15617	-1.77562	6.13957	0.445501	1	2.58624	-0.349133	7.5711	0.0822941	0					0
MOGAT2	0	1	-0.87843	-5.86178	2.05323	0.567385	0	1.69441	-3.29081	4.63071	0.377102	0	0.565269	-4.41857	3.49814	0.742155	0	-0.213471	-5.19707	2.7188	0.894246
MOGAT3	1	0	1.76123	-1.16993	6.74438	0.236514	0					1	2.91109	-0.0203948	7.89437	0.0515093	0
MOGS	0	1	-0.387031	-5.37077	2.54559	0.807122	0	3.30475	-1.6873	6.25804	0.138508	0	0.752863	-4.232	3.68827	0.667031	0	0.830733	-4.15383	3.76538	0.63744
MOK	2	1	0.726013	-1.31812	3.13645	0.47993	0	1.88958	-3.09524	4.82486	0.333749	0	0.594998	-4.38871	3.52754	0.729818	1	1.20048	-1.34066	3.74169	0.319546
MON1B	4	4	0.175251	-1.20872	1.55776	0.797742	0	0.981876	-3.90828	3.23242	0.562835	1	0.53843	-1.77496	2.24748	0.589713	3	0.525811	-1.05065	2.02213	0.494251
MON2	0	1	-1.29481	-6.27819	1.63693	0.390241	0	0.880138	-4.10516	3.8166	0.61937	0	-0.198339	-5.18225	2.73469	0.901842	0	-0.267892	-5.25154	2.66452	0.866966
MORC1	4	8	0.144805	-1.15478	1.32374	0.815396	0	0.384718	-4.49695	2.5599	0.805437	2	0.85192	-0.835383	2.18539	0.283793	1	-0.083022	-2.36625	1.50236	0.927675
MORC3	8	7	0.133954	-0.999639	1.24493	0.811805	3	1.18159	-0.711628	2.70458	0.19847	0	-1.46053	-6.33219	0.671391	0.219375	5	0.585299	-0.733931	1.79442	0.364758
MORF4L1	1	0	1.39549	-1.53605	6.37879	0.352728	1	3.94205	1.00688	8.92681	0.0108239	0					0
MORN1	0	2	-0.597077	-5.53057	1.93505	0.68349	0	2.30873	-2.63169	4.86589	0.250216	0	0.651769	-4.27582	3.16354	0.69613	0	0.0883287	-4.85431	2.65525	0.955567
MORN3	0	2	-1.51869	-6.46096	1.04673	0.268687	0	0.817081	-4.15553	3.54397	0.639999	0	-0.344996	-5.29909	2.2726	0.822143	0	-0.581757	-5.5152	1.94994	0.691599
MORN4	1	0	1.00121	-1.93015	5.98444	0.51177	0					0					1	1.93741	-0.994311	6.92078	0.191902
MORN5	1	1	0.481415	-2.11273	3.07553	0.692639	0	3.35831	-1.62623	6.29293	0.133412	1	1.66316	-0.907217	4.23348	0.182664	0	0.516879	-4.46647	3.44853	0.762432
MOS	1	0	1.73891	-1.19231	6.72208	0.242703	0					0					1	2.52322	-0.408239	7.50648	0.0893626
MOV10	0	3	-1.50185	-6.42999	1.00633	0.264185	0	0.939423	-3.98653	3.44593	0.585553	0	-0.270666	-5.20156	2.23876	0.857684	0	-0.579411	-5.50803	1.93591	0.69127
MPC1	2	1	1.39829	-0.806843	3.92919	0.210592	1	3.74285	1.13854	6.35138	0.00854921	0	0.645736	-4.33764	3.57745	0.709071	1	1.50518	-1.012	4.02174	0.213105
MPC2	0	1	-0.628518	-5.61178	2.30292	0.686787	0	1.91295	-3.07157	4.8475	0.328852	0	0.760632	-4.22295	3.69286	0.663809	0	0.0891888	-4.89423	3.02102	0.956781
MPDZ	1	3	-0.287449	-2.65865	1.57638	0.771437	0	1.99806	-2.91181	4.36793	0.299366	1	0.928116	-1.43942	2.78892	0.38587	0	-0.507607	-5.42293	1.87799	0.724914
MPG	1	0	1.46935	-1.46208	6.4526	0.326698	0					0					0
MPHOSPH10	0	2	-1.12889	-6.05569	1.38024	0.41452	0	1.45569	-3.48219	4.0037	0.427629	0	0.0921167	-4.8394	2.61722	0.953253	0	-0.281114	-5.21271	2.24425	0.852253
MPHOSPH8	10	5	1.3601	0.324584	2.5033	0.00988619	0	0.691828	-4.20436	2.95017	0.673519	3	1.42423	-0.0751882	2.78931	0.061332	3	0.983996	-0.535315	2.39118	0.190374
MPHOSPH9	4	2	0.785816	-0.740651	2.54964	0.313929	0	0.724114	-4.22919	3.33519	0.671857	3	2.07202	0.335724	3.96262	0.020451	1	0.364486	-2.02756	2.38275	0.728895
MPI	1	0	1.39549	-1.53605	6.37879	0.352728	1	3.94205	1.00688	8.92681	0.0108239	0					0
MPLKIP	4	3	0.449092	-1.01772	2.00268	0.544081	0	-1.00284	-5.93887	1.53984	0.478303	0	0.581247	-4.32327	2.9261	0.72126	4	1.32631	-0.24266	2.94103	0.0960886
MPND	1	4	-0.937629	-3.25935	0.788793	0.30023	0	0.603701	-4.29816	2.90865	0.711157	1	0.346602	-1.98297	2.0833	0.727192	0	-0.875464	-5.76423	1.37064	0.510916
MPP2	0	1	0.788873	-4.19526	3.72246	0.653113	0	2.47715	-2.5141	5.42858	0.231715	0	1.97698	-3.00885	4.91479	0.316134	0	2.25242	-2.73378	5.19114	0.266028
MPP3	0	1	0.788873	-4.19526	3.72246	0.653113	0	2.47715	-2.5141	5.42858	0.231715	0	1.97698	-3.00885	4.91479	0.316134	0	2.25242	-2.73378	5.19114	0.266028
MPPE1	0	1	-0.667416	-5.65056	2.26373	0.667723	0	2.22302	-2.76078	5.15582	0.270627	0	0.457262	-4.526	3.38871	0.787993	0	0.161511	-4.8217	3.09283	0.922296
MPPED2	1	0	0.899221	-2.03243	5.88257	0.557807	0					0					1	1.54738	-1.38493	6.53099	0.300784
MPST	2	2	0.474972	-1.50023	2.40706	0.617895	0	2.36701	-2.56156	4.8821	0.239582	0	0.424805	-4.50325	2.93806	0.79399	0	-0.117344	-5.04451	2.39307	0.938863
MPZL1	0	2	-0.972936	-5.90425	1.55148	0.490269	0	1.7837	-3.17397	4.4186	0.351572	0	0.271604	-4.65527	2.78099	0.864987	0	-0.238554	-5.17096	2.28967	0.875073
MPZL2	1	1	0.0102059	-2.60105	2.6212	0.993361	1	1.64145	-1.84161	5.1218	0.431892	0	-0.308294	-5.29241	2.62525	0.846731	0	-0.3778	-5.3617	2.55521	0.811784
MPZL3	1	1	0.0102059	-2.60105	2.6212	0.993361	1	1.64145	-1.84161	5.1218	0.431892	0	-0.308294	-5.29241	2.62525	0.846731	0	-0.3778	-5.3617	2.55521	0.811784
MRAP	10	10	0.096575	-0.878095	1.047	0.842108	3	0.978803	-0.854917	2.40858	0.262851	2	0.0666425	-1.60454	1.35151	0.927008	5	0.343036	-0.923675	1.45191	0.57076
MRAP2	1	4	-0.48997	-2.80335	1.22602	0.594979	0	1.25381	-3.64653	3.55426	0.476959	1	0.808299	-1.50585	2.52603	0.430018	0	-0.814316	-5.71151	1.47017	0.54876
MRC1	1	1	0.556029	-1.99166	3.10378	0.639447	0	1.96903	-3.01535	4.90326	0.317475	1	1.6903	-0.858539	4.23932	0.172106	0	-0.079231	-5.0626	2.85248	0.961059
MRE11	0	3	-1.14208	-6.07774	1.35665	0.412225	0	1.5242	-3.4253	4.05109	0.411911	0	0.277965	-4.65388	2.74507	0.862349	0	-0.466544	-5.4051	2.0738	0.754358
MRFAP1	1	1	0.132531	-2.40041	2.66544	0.909845	0	2.65148	-2.33325	5.58653	0.206993	0	0.795674	-4.1879	3.72787	0.650431	1	0.950334	-1.56535	3.46599	0.420185
MRFAP1L1	1	1	0.132531	-2.40041	2.66544	0.909845	0	2.65148	-2.33325	5.58653	0.206993	0	0.795674	-4.1879	3.72787	0.650431	1	0.950334	-1.56535	3.46599	0.420185
MRGBP	0	3	-1.43893	-6.35319	0.950239	0.271451	0	0.32567	-4.64319	3.00945	0.844424	0	-0.290026	-5.20812	2.12104	0.845105	0	-0.431922	-5.33905	1.92653	0.76464
MRGPRD	0	2	-1.32177	-6.24921	1.1895	0.332235	0	1.36982	-3.56337	3.90021	0.450228	0	-0.0561076	-4.98449	2.45828	0.970972	0	-0.575262	-5.50569	1.94601	0.694105
MRGPRE	1	1	1.13131	-1.92719	4.19109	0.485564	0	3.69676	-1.29425	6.64754	0.108807	1	2.13188	-0.797797	5.06445	0.149251	0	2.57335	-2.41276	5.51185	0.217534
MRGPRF	0	2	-1.32177	-6.24921	1.1895	0.332235	0	1.36982	-3.56337	3.90021	0.450228	0	-0.0561076	-4.98449	2.45828	0.970972	0	-0.575262	-5.50569	1.94601	0.694105
MRGPRG	1	1	1.13131	-1.92719	4.19109	0.485564	0	3.69676	-1.29425	6.64754	0.108807	1	2.13188	-0.797797	5.06445	0.149251	0	2.57335	-2.41276	5.51185	0.217534
MRM1	1	5	-0.313403	-2.63104	1.389	0.737132	0	1.27037	-3.6278	3.54902	0.471557	1	0.838731	-1.46888	2.52179	0.411937	0	-0.730855	-5.63255	1.57731	0.596572
MRM2	4	3	0.572587	-0.850695	2.07987	0.423338	1	2.53265	0.119122	4.47216	0.0416247	1	0.960022	-1.38383	2.78322	0.364365	2	1.0568	-0.772499	2.72563	0.234456
MRM3	6	16	-0.504894	-1.5146	0.387929	0.276048	2	0.81212	-1.00497	2.21095	0.343331	2	-0.0555638	-1.67827	1.12241	0.934896	1	-0.970888	-3.1801	0.420811	0.195593
MRNIP	0	1	-1.04793	-6.03174	1.88488	0.491537	0	3.97723	-1.01654	6.93483	0.0918795	0	1.78305	-3.20417	4.72433	0.357169	0	-0.825463	-5.80964	2.10823	0.592348
MROH1	4	1	1.68266	-0.0603352	4.01483	0.0587924	1	2.50838	-0.273314	5.28965	0.0742535	2	2.25452	0.196448	4.66977	0.032919	1	1.69486	-0.820661	4.21042	0.164875
MROH2B	2	0	1.58181	-1.09585	6.54611	0.266272	0					1	2.86813	-0.0638993	7.85162	0.0548696	1	0.364729	-2.5732	5.35062	0.818648
MROH6	2	2	0.290982	-1.61104	2.19137	0.750958	1	1.60727	-0.872385	3.83399	0.178041	1	1.24458	-1.16982	3.28826	0.26926	0	-0.168785	-5.09939	2.3516	0.911923
MROH7	2	10	-1.13742	-2.82476	0.17038	0.0914362	0	-1.55685	-6.46405	0.784969	0.221735	0	-1.29703	-6.16879	0.814362	0.284372	2	-0.151388	-1.88421	1.19517	0.839902
MRPL11	0	1	-0.87843	-5.86178	2.05323	0.567385	0	1.69441	-3.29081	4.63071	0.377102	0	0.565269	-4.41857	3.49814	0.742155	0	-0.213471	-5.19707	2.7188	0.894246
MRPL15	1	0	1.73891	-1.19231	6.72208	0.242703	0					0					1	2.52322	-0.408239	7.50648	0.0893626
MRPL16	0	1	-0.87843	-5.86178	2.05323	0.567385	0	1.69441	-3.29081	4.63071	0.377102	0	0.565269	-4.41857	3.49814	0.742155	0	-0.213471	-5.19707	2.7188	0.894246
MRPL18	0	1	-1.00463	-5.98786	1.92674	0.510259	0	1.93974	-3.04457	4.87378	0.323343	0	0.182671	-4.8008	3.11463	0.912331	0	-0.301119	-5.28449	2.63059	0.850244
MRPL19	2	1	0.892631	-1.19171	3.32185	0.393588	0	2.65577	-2.32845	5.58957	0.206378	0	0.596548	-4.38686	3.52834	0.729133	1	1.39084	-1.12973	3.91141	0.248029
MRPL21	0	2	-1.32177	-6.24921	1.1895	0.332235	0	1.36982	-3.56337	3.90021	0.450228	0	-0.0561076	-4.98449	2.45828	0.970972	0	-0.575262	-5.50569	1.94601	0.694105
MRPL22	0	1	-0.778288	-5.76143	2.15285	0.614293	0	1.64465	-3.33899	4.57704	0.388676	0	0.352906	-4.63035	3.28433	0.83403	0	0.125296	-4.85792	3.05662	0.939492
MRPL27	0	1	-0.435374	-5.41869	2.4962	0.78279	0	1.64241	-3.34253	4.57799	0.38946	0	0.773793	-4.20996	3.70644	0.658792	0	0.515834	-4.46771	3.44798	0.762904
MRPL28	2	0	2.24788	-0.286383	7.18196	0.0849567	0					1	3.21336	0.281313	8.19688	0.032965	0
MRPL30	0	3	-2.03276	-6.93459	0.302755	0.0946996	0	-0.73276	-5.70519	1.94734	0.62943	0	-0.0859325	-5.01508	2.35381	0.955347	0	-1.05772	-5.96861	1.32104	0.434029
MRPL35	15	32	-0.0405803	-0.688425	0.565951	0.898134	1	0.35525	-1.84785	1.71988	0.690887	7	0.47406	-0.410561	1.23018	0.273151	7	0.0438479	-0.839475	0.798738	0.915589
MRPL36	1	0	-6.37612	-11.7801	-1.00943	0.0277583	0					1	-4.10029	-9.50689	1.26899	0.10661	0
MRPL39	9	7	0.320687	-0.757152	1.39905	0.553494	3	1.18159	-0.711628	2.70458	0.19847	1	-0.266585	-2.5328	1.2887	0.763122	5	0.585299	-0.733931	1.79442	0.364758
MRPL4	0	2	-1.02334	-5.95051	1.48697	0.463794	0	1.58011	-3.35296	4.11275	0.394635	0	0.061237	-4.86613	2.57219	0.968701	0	-0.0931061	-5.0226	2.42452	0.951698
MRPL41	5	11	0.0670415	-1.05719	1.07456	0.900196	0	0.355284	-4.51986	2.48908	0.818434	2	0.469717	-1.18461	1.71837	0.528299	1	-0.384559	-2.61822	1.07621	0.646725
MRPL42	0	1	-1.29481	-6.27819	1.63693	0.390241	0	0.880138	-4.10516	3.8166	0.61937	0	-0.198339	-5.18225	2.73469	0.901842	0	-0.267892	-5.25154	2.66452	0.866966
MRPL43	1	0	0.727942	-2.20469	5.71169	0.638576	0					0					0
MRPL44	0	1	-1.06434	-6.04777	1.8675	0.484275	0	1.5986	-3.38705	4.53595	0.400345	0	0.0816454	-4.90234	3.01487	0.960425	0	-0.110688	-5.09443	2.82192	0.945496
MRPL46	0	1	-0.472232	-5.45547	2.45915	0.764317	0	2.01219	-2.97229	4.94662	0.309016	0	0.867848	-4.11569	3.79997	0.62353	0	0.330942	-4.65245	3.26269	0.843932
MRPL47	0	2	-0.973809	-5.90094	1.53643	0.487609	0	2.03248	-2.90017	4.56119	0.296596	0	0.274589	-4.656	2.79652	0.863937	0	-0.246274	-5.17661	2.27478	0.870709
MRPL48	1	2	-0.196266	-2.59136	1.82653	0.84861	0	1.52606	-3.42546	4.12908	0.411877	0	-0.0485737	-4.9769	2.46569	0.974888	1	0.467356	-1.9352	2.50176	0.660843
MRPL49	0	2	-1.62719	-6.56003	0.902547	0.226067	0	-0.363435	-5.34932	2.52246	0.819464	0	-0.308324	-5.24757	2.24473	0.838886	0	-0.64484	-5.5728	1.86813	0.65624
MRPL50	1	1	0.481415	-2.11273	3.07553	0.692639	0	3.35831	-1.62623	6.29293	0.133412	1	1.66316	-0.907217	4.23348	0.182664	0	0.516879	-4.46647	3.44853	0.762432
MRPL51	0	2	-1.53386	-6.47441	1.02468	0.262192	0	0.781795	-4.183	3.45471	0.651761	0	-0.42877	-5.37062	2.13439	0.775343	0	-0.58108	-5.51475	1.95141	0.692031
MRPL52	1	0	2.28021	-0.651249	7.26348	0.124097	1	5.10515	2.16934	10.0902	0.00172124	0					0
MRPL53	0	1	-0.387031	-5.37077	2.54559	0.807122	0	3.30475	-1.6873	6.25804	0.138508	0	0.752863	-4.232	3.68827	0.667031	0	0.830733	-4.15383	3.76538	0.63744
MRPL54	0	1	-0.143647	-5.12735	2.78887	0.929116	0	3.21562	-1.77454	6.16423	0.146185	0	0.977879	-4.00677	3.91275	0.584445	0	0.708346	-4.27594	3.64232	0.684272
MRPL58	1	1	0.221762	-2.35785	2.80104	0.853865	0	0.111375	-4.87451	3.0493	0.946244	0	0.133523	-4.85094	3.06793	0.935631	1	1.1841	-1.35072	3.71852	0.324307
MRPS10	1	0	1.22271	-1.70867	6.20595	0.418397	0					0					1	2.10593	-0.825824	7.08932	0.15559
MRPS11	0	1	-0.472232	-5.45547	2.45915	0.764317	0	2.01219	-2.97229	4.94662	0.309016	0	0.867848	-4.11569	3.79997	0.62353	0	0.330942	-4.65245	3.26269	0.843932
MRPS12	0	1	-0.536254	-5.51943	2.39497	0.732368	0	2.63399	-2.35015	5.5676	0.209199	0	0.562917	-4.42043	3.49455	0.74306	0	0.243027	-4.74025	3.17449	0.884142
MRPS15	0	1	-0.683955	-5.66766	2.24858	0.659834	0	2.58775	-2.402	5.53532	0.216031	0	0.415547	-4.56911	3.35044	0.806379	0	0.411606	-4.57266	3.34551	0.808063
MRPS16	1	0	1.85348	-1.07777	6.83666	0.212232	0					0					1	2.75312	-0.178415	7.73642	0.0646994
MRPS17	2	0	2.04984	-0.600283	7.00976	0.137083	0					0					2	3.00882	0.370681	7.96672	0.0243735
MRPS18C	0	1	-0.971238	-5.95532	1.96225	0.525447	0	2.37209	-2.62493	5.33783	0.248276	0	0.327477	-4.65839	3.26535	0.845751	0	0.53492	-4.45052	3.47175	0.75511
MRPS2	2	0	2.36129	-0.289364	7.32127	0.0832887	0					1	2.35328	-0.57885	7.33682	0.112692	1	2.97193	0.040007	7.95539	0.0471575
MRPS22	1	2	0.146808	-2.33563	2.27871	0.894376	0	0.92163	-4.06403	3.80687	0.604536	0	-0.0316173	-4.97236	2.52745	0.983859	1	0.885529	-1.57571	2.99765	0.433261
MRPS23	0	1	-0.839716	-5.82299	2.09176	0.585358	0	2.47958	-2.50509	5.41451	0.230506	0	0.62942	-4.35424	3.56184	0.715726	0	-0.186068	-5.16953	2.74585	0.907942
MRPS25	0	1	-0.39109	-5.37433	2.5403	0.805004	0	2.72147	-2.2632	5.65638	0.198125	0	0.937385	-4.04616	3.86952	0.598455	0	0.356328	-4.62707	3.28811	0.832512
MRPS26	1	3	-0.447765	-2.84376	1.43679	0.653441	0	1.27686	-3.63959	3.68251	0.473521	0	-0.0129527	-4.92551	2.36055	0.993221	1	0.257397	-2.17703	2.17858	0.808649
MRPS30	1	0	1.48857	-1.44278	6.47179	0.320125	0					1	2.86813	-0.0638993	7.85162	0.0548696	0
MRPS31	0	1	-0.452522	-5.43574	2.4788	0.774179	0	2.81783	-2.16679	5.75264	0.186553	0	0.657181	-4.32627	3.58908	0.704473	0	0.440783	-4.54259	3.3725	0.795172
MRPS34	2	1	1.37736	-0.76108	3.87821	0.203192	0	2.41562	-2.57517	5.36579	0.24076	2	2.62361	0.580939	5.03274	0.0138095	0	2.24219	-2.74398	5.18085	0.267736
MRPS35	1	1	0.138655	-2.4118	2.68926	0.906675	0	0.880138	-4.10516	3.8166	0.61937	1	1.3083	-1.26151	3.8786	0.286959	0	-0.267892	-5.25154	2.66452	0.866966
MRPS36	2	0	1.44947	-1.06609	6.37819	0.283887	0					1	2.26145	-0.671986	7.24552	0.127479	0
MRPS5	2	0	1.32898	-1.20772	6.26374	0.334164	1	1.97597	-0.959582	6.9609	0.183695	0					1	1.91712	-1.01484	6.9006	0.196732
MRPS6	8	7	0.133954	-0.999639	1.24493	0.811805	3	1.18159	-0.711628	2.70458	0.19847	0	-1.46053	-6.33219	0.671391	0.219375	5	0.585299	-0.733931	1.79442	0.364758
MRRF	1	1	0.481415	-2.11273	3.07553	0.692639	0	3.35831	-1.62623	6.29293	0.133412	1	1.66316	-0.907217	4.23348	0.182664	0	0.516879	-4.46647	3.44853	0.762432
MRTO4	1	3	-1.04642	-3.40722	0.817853	0.274566	0	-0.201665	-5.12607	2.27803	0.893829	0	-0.881134	-5.79688	1.52603	0.525509	1	-0.055262	-2.41472	1.79657	0.955658
MS4A1	0	1	-0.87843	-5.86178	2.05323	0.567385	0	1.69441	-3.29081	4.63071	0.377102	0	0.565269	-4.41857	3.49814	0.742155	0	-0.213471	-5.19707	2.7188	0.894246
MS4A10	0	1	-0.87843	-5.86178	2.05323	0.567385	0	1.69441	-3.29081	4.63071	0.377102	0	0.565269	-4.41857	3.49814	0.742155	0	-0.213471	-5.19707	2.7188	0.894246
MS4A12	0	1	-0.87843	-5.86178	2.05323	0.567385	0	1.69441	-3.29081	4.63071	0.377102	0	0.565269	-4.41857	3.49814	0.742155	0	-0.213471	-5.19707	2.7188	0.894246
MS4A13	0	1	-0.87843	-5.86178	2.05323	0.567385	0	1.69441	-3.29081	4.63071	0.377102	0	0.565269	-4.41857	3.49814	0.742155	0	-0.213471	-5.19707	2.7188	0.894246
MS4A14	0	1	-0.87843	-5.86178	2.05323	0.567385	0	1.69441	-3.29081	4.63071	0.377102	0	0.565269	-4.41857	3.49814	0.742155	0	-0.213471	-5.19707	2.7188	0.894246
MS4A15	0	1	-0.87843	-5.86178	2.05323	0.567385	0	1.69441	-3.29081	4.63071	0.377102	0	0.565269	-4.41857	3.49814	0.742155	0	-0.213471	-5.19707	2.7188	0.894246
MS4A2	0	1	-0.87843	-5.86178	2.05323	0.567385	0	1.69441	-3.29081	4.63071	0.377102	0	0.565269	-4.41857	3.49814	0.742155	0	-0.213471	-5.19707	2.7188	0.894246
MS4A3	0	1	-0.87843	-5.86178	2.05323	0.567385	0	1.69441	-3.29081	4.63071	0.377102	0	0.565269	-4.41857	3.49814	0.742155	0	-0.213471	-5.19707	2.7188	0.894246
MS4A4A	0	1	-0.87843	-5.86178	2.05323	0.567385	0	1.69441	-3.29081	4.63071	0.377102	0	0.565269	-4.41857	3.49814	0.742155	0	-0.213471	-5.19707	2.7188	0.894246
MS4A5	0	1	-0.87843	-5.86178	2.05323	0.567385	0	1.69441	-3.29081	4.63071	0.377102	0	0.565269	-4.41857	3.49814	0.742155	0	-0.213471	-5.19707	2.7188	0.894246
MS4A6A	0	1	-0.87843	-5.86178	2.05323	0.567385	0	1.69441	-3.29081	4.63071	0.377102	0	0.565269	-4.41857	3.49814	0.742155	0	-0.213471	-5.19707	2.7188	0.894246
MS4A6E	0	1	-0.87843	-5.86178	2.05323	0.567385	0	1.69441	-3.29081	4.63071	0.377102	0	0.565269	-4.41857	3.49814	0.742155	0	-0.213471	-5.19707	2.7188	0.894246
MS4A7	0	1	-0.87843	-5.86178	2.05323	0.567385	0	1.69441	-3.29081	4.63071	0.377102	0	0.565269	-4.41857	3.49814	0.742155	0	-0.213471	-5.19707	2.7188	0.894246
MS4A8	0	1	-0.87843	-5.86178	2.05323	0.567385	0	1.69441	-3.29081	4.63071	0.377102	0	0.565269	-4.41857	3.49814	0.742155	0	-0.213471	-5.19707	2.7188	0.894246
MSANTD1	7	0	3.25806	1.10185	8.13642	0.000922598	0					3	4.01397	1.62426	8.93136	0.000562898	4	3.24891	0.993739	8.13985	0.00265866
MSANTD2	1	0	1.64317	-1.28809	6.62636	0.270548	1	4.47372	1.54023	9.45781	0.00467264	0					0
MSANTD3	1	1	0.481415	-2.11273	3.07553	0.692639	0	3.35831	-1.62623	6.29293	0.133412	1	1.66316	-0.907217	4.23348	0.182664	0	0.516879	-4.46647	3.44853	0.762432
MSH4	1	0	1.36397	-1.56779	6.34736	0.364253	0					0					1	2.02925	-0.903175	7.01291	0.171472
MSH6	0	1	-1.62093	-6.60468	1.3117	0.277585	0	2.27249	-2.72003	5.22694	0.26361	0	1.41243	-3.57445	4.35283	0.449447	0	-1.30227	-6.28631	1.6311	0.38769
MSI1	0	1	-1.29481	-6.27819	1.63693	0.390241	0	0.880138	-4.10516	3.8166	0.61937	0	-0.198339	-5.18225	2.73469	0.901842	0	-0.267892	-5.25154	2.66452	0.866966
MSLN	2	0	2.24788	-0.286383	7.18196	0.0849567	0					1	3.21336	0.281313	8.19688	0.032965	0
MSMP	1	1	0.481415	-2.11273	3.07553	0.692639	0	3.35831	-1.62623	6.29293	0.133412	1	1.66316	-0.907217	4.23348	0.182664	0	0.516879	-4.46647	3.44853	0.762432
MSRB1	2	1	1.39399	-0.742044	3.89063	0.197097	0	2.41562	-2.57517	5.36579	0.24076	1	2.07851	-0.470623	4.62891	0.10019	0	2.24219	-2.74398	5.18085	0.267736
MSRB3	0	1	-1.29481	-6.27819	1.63693	0.390241	0	0.880138	-4.10516	3.8166	0.61937	0	-0.198339	-5.18225	2.73469	0.901842	0	-0.267892	-5.25154	2.66452	0.866966
MST1R	0	1	-1.07118	-6.0545	1.86039	0.481286	0	1.80465	-3.18044	4.74062	0.352006	0	0.106107	-4.87758	3.0386	0.948678	0	-0.108148	-5.09168	2.82396	0.946747
MSTO1	0	1	1.021	-3.96304	3.95436	0.569487	0	2.88195	-2.10847	5.83128	0.17985	0	2.21194	-2.77364	5.14912	0.272779	0	2.33283	-2.65315	5.27102	0.252909
MSX1	1	0	0.982344	-1.94925	5.96567	0.520186	0					0					1	1.93799	-0.994127	6.92153	0.191834
MT1A	0	1	-0.604546	-5.58827	2.32804	0.698695	0	3.71697	-1.27585	6.67223	0.107588	0	0.698189	-4.28665	3.63353	0.68837	0	0.543772	-4.44082	3.47849	0.751261
MT1B	0	1	-0.604546	-5.58827	2.32804	0.698695	0	3.71697	-1.27585	6.67223	0.107588	0	0.698189	-4.28665	3.63353	0.68837	0	0.543772	-4.44082	3.47849	0.751261
MT1E	0	1	-0.604546	-5.58827	2.32804	0.698695	0	3.71697	-1.27585	6.67223	0.107588	0	0.698189	-4.28665	3.63353	0.68837	0	0.543772	-4.44082	3.47849	0.751261
MT1F	0	1	-0.604546	-5.58827	2.32804	0.698695	0	3.71697	-1.27585	6.67223	0.107588	0	0.698189	-4.28665	3.63353	0.68837	0	0.543772	-4.44082	3.47849	0.751261
MT1G	0	1	-0.604546	-5.58827	2.32804	0.698695	0	3.71697	-1.27585	6.67223	0.107588	0	0.698189	-4.28665	3.63353	0.68837	0	0.543772	-4.44082	3.47849	0.751261
MT1H	0	1	-0.604546	-5.58827	2.32804	0.698695	0	3.71697	-1.27585	6.67223	0.107588	0	0.698189	-4.28665	3.63353	0.68837	0	0.543772	-4.44082	3.47849	0.751261
MT1HL1	1	1	-0.357075	-2.86849	2.15435	0.757874	0	-0.876653	-5.86155	2.05882	0.568767	0	-0.0884056	-5.07249	2.84508	0.956546	1	0.74679	-1.77825	3.27195	0.525835
MT1M	0	1	-0.604546	-5.58827	2.32804	0.698695	0	3.71697	-1.27585	6.67223	0.107588	0	0.698189	-4.28665	3.63353	0.68837	0	0.543772	-4.44082	3.47849	0.751261
MT1X	0	1	-0.604546	-5.58827	2.32804	0.698695	0	3.71697	-1.27585	6.67223	0.107588	0	0.698189	-4.28665	3.63353	0.68837	0	0.543772	-4.44082	3.47849	0.751261
MT2A	0	1	-0.604546	-5.58827	2.32804	0.698695	0	3.71697	-1.27585	6.67223	0.107588	0	0.698189	-4.28665	3.63353	0.68837	0	0.543772	-4.44082	3.47849	0.751261
MT3	0	1	-0.604546	-5.58827	2.32804	0.698695	0	3.71697	-1.27585	6.67223	0.107588	0	0.698189	-4.28665	3.63353	0.68837	0	0.543772	-4.44082	3.47849	0.751261
MT4	0	1	-0.604546	-5.58827	2.32804	0.698695	0	3.71697	-1.27585	6.67223	0.107588	0	0.698189	-4.28665	3.63353	0.68837	0	0.543772	-4.44082	3.47849	0.751261
MTA1	2	2	0.0154104	-2.4173	2.05936	0.988276	0	1.58829	-3.35555	4.15956	0.394674	1	1.34288	-1.05743	3.3715	0.233368	1	-0.638972	-10.8595	1.89456	0.664282
MTA2	0	1	-0.87843	-5.86178	2.05323	0.567385	0	1.69441	-3.29081	4.63071	0.377102	0	0.565269	-4.41857	3.49814	0.742155	0	-0.213471	-5.19707	2.7188	0.894246
MTA3	1	0	1.56682	-1.36459	6.55008	0.294339	0					0					1	2.58795	-0.343998	7.57141	0.0817367
MTAP	2	2	0.581407	-1.32558	2.48334	0.528872	0	2.15571	-2.80182	4.79027	0.27819	2	1.75233	-0.148742	3.65124	0.0686046	0	-0.176397	-5.10695	2.34537	0.9079
MTCH1	1	0	1.59636	-1.33493	6.57957	0.284957	0					1	2.74403	-0.187812	7.72746	0.065572	0
MTDH	1	0	2.1305	-0.800921	7.11375	0.150743	0					1	3.16677	0.234543	8.15035	0.0353564	0
MTERF2	0	2	-1.53421	-6.4747	1.02408	0.262025	0	0.687123	-4.26044	3.27219	0.685457	0	-0.451758	-5.39094	2.10093	0.762469	0	-0.517502	-5.45697	2.03656	0.727584
MTFMT	1	0	1.14377	-1.78754	6.12698	0.450554	0					0					1	1.87316	-1.0585	6.85652	0.207375
MTFP1	0	1	-0.453167	-5.43639	2.47818	0.773857	0	1.67078	-3.31344	4.60456	0.38251	0	0.817849	-4.16567	3.74991	0.642064	0	0.461758	-4.52162	3.39348	0.786061
MTFR1	0	1	0.0127959	-4.97056	2.94446	0.993756	0	3.47441	-1.51115	6.41151	0.124286	0	1.19292	-3.79091	4.12574	0.513385	0	0.687068	-4.29654	3.61935	0.692562
MTFR1L	0	1	-0.610111	-5.59331	2.32117	0.69582	0	2.24694	-2.73737	5.18097	0.266668	0	0.44307	-4.54034	3.37487	0.79418	0	0.255694	-4.72763	3.18729	0.878289
MTG1	0	1	-0.132949	-5.11625	2.79858	0.934418	0	2.59584	-2.38908	5.53137	0.214349	0	0.895678	-4.08799	3.8281	0.613419	0	0.814163	-4.16935	3.74623	0.643447
MTHFD1	1	0	0.814005	-2.1178	5.79742	0.597474	0					0					1	1.94161	-0.991086	6.92539	0.191089
MTHFD1L	0	1	-0.397922	-5.38115	2.53342	0.801569	0	2.88762	-2.09693	5.82223	0.178605	0	0.692664	-4.2908	3.62461	0.69032	0	0.479048	-4.50433	3.41077	0.7786
MTHFD2	0	3	-1.12289	-6.02893	1.23103	0.399321	0	1.96195	-2.95825	4.36516	0.307997	0	0.0894055	-4.81497	2.43477	0.953492	0	-0.249569	-5.16228	2.12493	0.866293
MTHFS	1	0	1.39549	-1.53605	6.37879	0.352728	1	3.94205	1.00688	8.92681	0.0108239	0					0
MTHFSD	1	3	-0.164218	-2.51466	1.66624	0.866784	0	1.04838	-3.87802	3.47051	0.547704	0	0.129117	-4.77561	2.47546	0.933222	0	-0.136662	-5.04213	2.21238	0.927031
MTIF2	2	2	0.842132	-1.03424	2.71916	0.356155	1	3.34337	0.93039	5.39082	0.0116028	0	0.218113	-4.71054	2.73336	0.890885	1	1.16634	-1.23658	3.19814	0.29506
MTMR10	3	1	1.11404	-0.697872	3.45278	0.231371	1	2.72961	-0.0847604	5.5443	0.0565821	1	1.73202	-0.804544	4.26857	0.160431	0	0.0356486	-4.94777	2.96746	0.98264
MTMR14	0	1	-0.471415	-5.45459	2.45981	0.764713	0	2.50104	-2.48305	5.43455	0.227353	0	0.647446	-4.3359	3.5791	0.708376	0	0.376423	-4.60686	3.30792	0.823522
MTMR2	0	2	-1.0925	-6.0361	1.47848	0.441373	0	1.62861	-3.34366	4.3535	0.390312	0	0.352382	-4.59166	2.92463	0.829096	0	-0.445071	-5.38661	2.1172	0.766615
MTMR3	0	1	0.85278	-4.13113	3.78582	0.629142	0	3.41611	-1.57267	6.36129	0.129071	0	1.9454	-3.03967	4.8813	0.322325	0	1.97673	-3.0091	4.91454	0.316185
MTMR7	1	1	-0.229039	-2.74511	2.287	0.843431	1	2.12791	-0.799593	5.05445	0.149558	0	-0.223471	-5.20742	2.70966	0.889269	0	-0.195924	-5.1797	2.73678	0.903039
MTNR1A	4	4	0.327519	-1.04737	1.7022	0.630083	1	2.02623	-0.331746	3.79403	0.0829292	0	-0.489257	-5.37924	1.76124	0.727101	2	0.543035	-1.22792	2.08369	0.512207
MTNR1B	0	2	-1.0925	-6.0361	1.47848	0.441373	0	1.62861	-3.34366	4.3535	0.390312	0	0.352382	-4.59166	2.92463	0.829096	0	-0.445071	-5.38661	2.1172	0.766615
MTR	1	1	-0.357075	-2.86849	2.15435	0.757874	0	-0.876653	-5.86155	2.05882	0.568767	0	-0.0884056	-5.07249	2.84508	0.956546	1	0.74679	-1.77825	3.27195	0.525835
MTRES1	1	0	1.43691	-1.4944	6.42012	0.33794	0					1	2.50596	-0.425947	7.48941	0.0915658	0
MTREX	1	0	3.46418	0.530918	8.44818	0.0225914	1	5.50517	2.55677	10.4954	0.00093265	0					0
MTRF1	2	0	2.07171	-0.444095	7.0005	0.112157	1	3.24179	0.308179	8.22593	0.0316654	0					0
MTRF1L	0	1	-0.779774	-5.76297	2.15151	0.613604	0	2.10561	-2.87859	5.03937	0.291384	0	0.423463	-4.55995	3.35527	0.802749	0	-0.0804448	-5.06377	2.85114	0.960458
MTRR	3	2	1.33839	-0.761269	3.44647	0.204572	0	2.97912	-1.96778	5.56222	0.164989	1	1.72935	-9.26254	4.25708	0.380051	1	2.17568	-0.54616	4.52798	0.109008
MTSS1	2	2	0.138473	-1.7726	2.06896	0.881153	1	1.92098	-0.601123	4.163	0.120868	1	1.31839	-1.11689	3.41271	0.249701	0	-0.690326	-5.67537	2.19069	0.657493
MTSS2	0	1	-0.825152	-5.8084	2.10625	0.592174	0	1.70379	-3.28075	4.63839	0.374779	0	0.593909	-4.38965	3.52608	0.730243	0	0.0709619	-4.91245	3.00278	0.965554
MTUS1	3	2	0.410163	-1.25454	2.22095	0.623556	0	1.00229	-3.92724	3.52066	0.564253	0	-0.299176	-5.22633	2.21111	0.841917	3	1.23736	-0.48972	3.07616	0.154559
MTX2	0	1	-0.458508	-5.44174	2.47287	0.771184	0	2.69723	-2.28731	5.63183	0.201134	0	0.70758	-4.27593	3.63961	0.684438	0	0.307674	-4.67571	3.23941	0.854477
MTX3	0	1	-0.35995	-5.34313	2.57129	0.820644	0	2.52377	-2.46047	5.45763	0.224157	0	1.00025	-3.98315	3.93202	0.576462	0	0.280395	-4.7029	3.21192	0.866925
MUC13	1	0	0.769809	-2.16303	5.75364	0.618553	0					0					1	0.999746	-1.93383	5.98387	0.512778
MUC15	1	1	0.455709	-2.06359	2.975	0.69579	0	2.99396	-1.99037	5.92804	0.167147	0	0.683305	-4.30012	3.61515	0.694026	0	0.195226	-4.7881	3.12683	0.906426
MUC22	0	2	-1.12674	-6.11528	1.88696	0.463844	0	2.10883	-2.87501	4.9134	0.290709	0	1.24703	-3.70212	3.83803	0.489285	0	-0.402528	-5.39142	2.69788	0.800705
MUC6	2	1	0.336175	-2.20308	2.85948	0.77319	0	1.65357	-3.33033	4.58657	0.386572	0	0.43989	-4.54347	3.37157	0.795559	1	-2.76269	-12.0853	3.14902	1
MUCL1	0	1	-1.29481	-6.27819	1.63693	0.390241	0	0.880138	-4.10516	3.8166	0.61937	0	-0.198339	-5.18225	2.73469	0.901842	0	-0.267892	-5.25154	2.66452	0.866966
MUCL3	0	5	-1.88943	-6.7753	0.320773	0.105352	0	1.49481	-3.40196	3.75817	0.409032	0	-0.296919	-5.17891	1.9	0.834871	0	-1.02148	-5.91449	1.21436	0.435869
MUS81	0	2	-0.885895	-5.87179	2.02886	0.566108	0	1.6872	-3.30013	4.59209	0.379225	0	0.531058	-4.44797	3.32892	0.755665	0	-0.207969	-5.19697	2.83968	0.897644
MUSK	1	1	0.481415	-2.11273	3.07553	0.692639	0	3.35831	-1.62623	6.29293	0.133412	1	1.66316	-0.907217	4.23348	0.182664	0	0.516879	-4.46647	3.44853	0.762432
MUTYH	2	2	0.705411	-1.28826	2.69397	0.4694	0	2.09982	-2.83635	4.63828	0.284787	1	1.25819	-1.31382	3.46788	0.302805	0	0.328546	-4.64982	3.11694	0.844357
MVB12B	1	1	0.481415	-2.11273	3.07553	0.692639	0	3.35831	-1.62623	6.29293	0.133412	1	1.66316	-0.907217	4.23348	0.182664	0	0.516879	-4.46647	3.44853	0.762432
MVD	1	3	-0.456071	-2.81771	1.38666	0.638771	0	0.94842	-4.01206	3.53445	0.589461	0	-0.328298	-5.23878	2.03977	0.822728	1	0.300309	-2.06444	2.14818	0.768183
MVK	0	1	-1.29481	-6.27819	1.63693	0.390241	0	0.880138	-4.10516	3.8166	0.61937	0	-0.198339	-5.18225	2.73469	0.901842	0	-0.267892	-5.25154	2.66452	0.866966
MX1	8	7	0.133954	-0.999639	1.24493	0.811805	3	1.18159	-0.711628	2.70458	0.19847	0	-1.46053	-6.33219	0.671391	0.219375	5	0.585299	-0.733931	1.79442	0.364758
MX2	8	7	0.133954	-0.999639	1.24493	0.811805	3	1.18159	-0.711628	2.70458	0.19847	0	-1.46053	-6.33219	0.671391	0.219375	5	0.585299	-0.733931	1.79442	0.364758
MXD4	2	1	1.62435	-0.66535	4.2179	0.162975	0	2.82821	-2.17037	5.79819	0.186856	1	2.8029	0.175132	5.43542	0.0384074	1	2.10505	-0.947464	5.16767	0.177748
MYADM	1	3	-0.519211	-2.9019	1.37719	0.600918	0	-0.474587	-5.46597	2.614	0.76588	0	-0.261577	-5.18634	2.15723	0.861382	1	0.499129	-1.86147	2.35063	0.628507
MYBBP1A	3	4	0.12179	-1.40381	1.56679	0.867852	1	1.59824	-0.86423	3.5361	0.17557	0	-0.32764	-5.21617	1.91758	0.818753	2	0.616804	-1.16317	2.16251	0.461087
MYBL2	1	0	0.908442	-2.02324	5.8918	0.553586	0					0					0
MYBPC1	0	1	-1.29481	-6.27819	1.63693	0.390241	0	0.880138	-4.10516	3.8166	0.61937	0	-0.198339	-5.18225	2.73469	0.901842	0	-0.267892	-5.25154	2.66452	0.866966
MYBPC2	0	1	-0.015424	-4.99869	2.91603	0.992455	0	3.10342	-1.88168	6.03937	0.156236	0	1.24629	-3.73733	4.17862	0.496939	0	0.844352	-4.13912	3.77631	0.632177
MYBPHL	0	2	-0.885474	-5.81246	1.62429	0.531192	0	1.91886	-3.01117	4.43853	0.318228	0	0.471518	-4.45544	2.98116	0.772943	0	-0.109328	-5.03923	2.41027	0.943218
MYC	0	1	-0.597655	-5.58083	2.33356	0.701952	0	1.56816	-3.41573	4.50113	0.407648	0	0.393335	-4.59002	3.32501	0.81602	0	0.433395	-4.54989	3.3649	0.798385
MYCT1	0	1	-0.779774	-5.76297	2.15151	0.613604	0	2.10561	-2.87859	5.03937	0.291384	0	0.423463	-4.55995	3.35527	0.802749	0	-0.0804448	-5.06377	2.85114	0.960458
MYEOV	0	1	-0.87843	-5.86178	2.05323	0.567385	0	1.69441	-3.29081	4.63071	0.377102	0	0.565269	-4.41857	3.49814	0.742155	0	-0.213471	-5.19707	2.7188	0.894246
MYF5	0	1	-1.29481	-6.27819	1.63693	0.390241	0	0.880138	-4.10516	3.8166	0.61937	0	-0.198339	-5.18225	2.73469	0.901842	0	-0.267892	-5.25154	2.66452	0.866966
MYF6	0	1	-1.29481	-6.27819	1.63693	0.390241	0	0.880138	-4.10516	3.8166	0.61937	0	-0.198339	-5.18225	2.73469	0.901842	0	-0.267892	-5.25154	2.66452	0.866966
MYH1	2	1	1.02804	-1.15111	3.50318	0.34715	0	2.26204	-2.7229	5.19762	0.264245	2	2.32697	0.143082	4.80115	0.037468	0	0.955305	-4.02834	3.88769	0.592145
MYH10	2	0	1.61017	-0.902821	6.53812	0.228227	1	2.23366	-0.702292	7.21875	0.132566	0					0
MYH13	1	1	0.29202	-2.46082	3.04467	0.82774	0	2.26204	-2.7229	5.19762	0.264245	1	1.56697	-1.18861	4.32207	0.24796	0	0.955305	-4.02834	3.88769	0.592145
MYH14	0	1	-0.410775	-5.39399	2.52054	0.795114	0	2.84904	-2.1354	5.78338	0.182939	0	0.693024	-4.29043	3.62493	0.690174	0	0.384755	-4.59859	3.31641	0.819824
MYH2	1	1	0.29202	-2.46082	3.04467	0.82774	0	2.26204	-2.7229	5.19762	0.264245	1	1.56697	-1.18861	4.32207	0.24796	0	0.955305	-4.02834	3.88769	0.592145
MYH3	1	1	0.29202	-2.46082	3.04467	0.82774	0	2.26204	-2.7229	5.19762	0.264245	1	1.56697	-1.18861	4.32207	0.24796	0	0.955305	-4.02834	3.88769	0.592145
MYH4	1	1	0.29202	-2.46082	3.04467	0.82774	0	2.26204	-2.7229	5.19762	0.264245	1	1.56697	-1.18861	4.32207	0.24796	0	0.955305	-4.02834	3.88769	0.592145
MYH6	1	0	2.28021	-0.651249	7.26348	0.124097	1	5.10515	2.16934	10.0902	0.00172124	0					0
MYH7	1	0	2.28021	-0.651249	7.26348	0.124097	1	5.10515	2.16934	10.0902	0.00172124	0					0
MYH8	1	1	0.29202	-2.46082	3.04467	0.82774	0	2.26204	-2.7229	5.19762	0.264245	1	1.56697	-1.18861	4.32207	0.24796	0	0.955305	-4.02834	3.88769	0.592145
MYH9	11	11	0.442172	-0.392438	1.27672	0.294437	0	0.412227	-4.45363	2.50249	0.790156	2	0.252896	-1.39285	1.48602	0.726279	5	0.797195	-0.316496	1.79011	0.150498
MYL12A	2	6	-0.765203	-2.46796	0.611428	0.285936	0	1.05581	-3.86911	3.43587	0.54487	0	-0.870514	-5.74402	1.27697	0.502718	2	0.615645	-1.09193	1.99939	0.436187
MYL12B	3	6	-0.396775	-1.84153	0.875147	0.5468	1	2.38962	0.00764975	4.15848	0.0494152	0	-0.870514	-5.74402	1.27697	0.502718	2	0.615645	-1.09193	1.99939	0.436187
MYL2	0	1	-1.29481	-6.27819	1.63693	0.390241	0	0.880138	-4.10516	3.8166	0.61937	0	-0.198339	-5.18225	2.73469	0.901842	0	-0.267892	-5.25154	2.66452	0.866966
MYL3	1	1	0.169145	-2.34704	2.6856	0.883994	0	1.79196	-3.19223	4.72568	0.354651	0	0.444325	-4.53921	3.37644	0.793649	0	-0.385714	-5.36908	2.54599	0.807725
MYL5	1	0	0.692329	-2.23935	5.67569	0.655669	1	2.62366	-0.312277	7.60875	0.0781615	0					0
MYL6	1	1	-0.0787848	-2.59437	2.4368	0.945769	0	0.880138	-4.10516	3.8166	0.61937	0	-0.198339	-5.18225	2.73469	0.901842	0	-0.267892	-5.25154	2.66452	0.866966
MYL6B	1	1	-0.0787848	-2.59437	2.4368	0.945769	0	0.880138	-4.10516	3.8166	0.61937	0	-0.198339	-5.18225	2.73469	0.901842	0	-0.267892	-5.25154	2.66452	0.866966
MYL7	0	2	-1.22433	-6.15902	1.31124	0.377311	0	-0.159357	-5.15047	2.93874	0.921839	0	0.503124	-4.42502	3.01691	0.759212	0	0.153888	-4.7741	2.66671	0.922297
MYLK2	2	5	-0.938614	-3.26747	0.708523	0.281726	0	-0.080297	-5.02508	2.40858	0.958907	0	-0.59515	-5.47613	1.59777	0.662945	2	-0.0851682	-2.3997	1.55608	0.927015
MYLK3	1	8	-1.18257	-3.43485	0.334031	0.136929	0	0.0989311	-4.78742	2.28265	0.947697	1	0.0844495	-2.16336	1.59108	0.925327	0	-1.42259	-6.28802	0.673048	0.227177
MYMK	1	3	-0.562493	-2.91199	1.27314	0.557939	0	2.4351	-2.47667	4.80614	0.227295	1	0.853384	-1.50415	2.69638	0.41971	0	-0.266028	-5.17256	2.08662	0.856427
MYNN	0	1	-0.181102	-5.16435	2.75031	0.910408	0	2.52725	-2.45718	5.46156	0.223693	0	0.959775	-4.02375	3.89185	0.590551	0	0.648794	-4.33465	3.58068	0.707848
MYO10	2	0	0.73855	-2.21052	5.72288	0.633762	0					1	-4.10029	-9.50689	1.26899	0.10661	1	1.61626	-1.31876	6.60098	0.279477
MYO16	1	0	1.48499	-1.4464	6.46823	0.321347	1	3.91782	0.983329	8.90232	0.011228	0					0
MYO18B	1	1	0.811268	-1.70041	3.32296	0.488386	0	2.96572	-2.01957	5.90214	0.170203	1	1.89202	-0.620521	4.40458	0.1248	0	0.44042	-4.54316	3.37264	0.795356
MYO19	2	0	2.44154	-0.13603	7.38671	0.0643964	0					0					2	3.16905	0.636137	8.1028	0.0133309
MYO1A	0	1	-1.29481	-6.27819	1.63693	0.390241	0	0.880138	-4.10516	3.8166	0.61937	0	-0.198339	-5.18225	2.73469	0.901842	0	-0.267892	-5.25154	2.66452	0.866966
MYO1B	1	0	1.52284	-1.40871	6.50615	0.308686	0					1	3.02659	0.0940325	8.01031	0.0435574	0
MYO1C	2	1	1.0277	-1.02725	3.44961	0.319583	1	3.30786	0.198749	6.41745	0.0374166	0	0.920366	-4.06314	3.8524	0.604508	1	1.41503	-1.11331	3.94332	0.242172
MYO1F	1	1	0.590604	-1.92474	3.10594	0.612521	0	1.71203	-3.27304	4.64793	0.372956	0	0.895503	-4.0884	3.82853	0.613528	1	1.41131	-1.13681	3.95942	0.247763
MYO5A	1	2	0.690642	-1.83283	2.8823	0.55192	0	2.58771	-2.35889	5.15387	0.210678	0	1.33321	-3.60951	3.90191	0.462582	0	0.884455	-4.08125	3.57138	0.613633
MYO5B	0	5	0.0450094	-4.87899	2.40243	0.976813	0	2.09694	-2.843	4.55225	0.285851	0	0.911235	-4.0283	3.33987	0.598231	0	1.35109	-3.55844	3.65811	0.450493
MYO5C	2	2	1.10039	-0.879975	3.10286	0.261886	0	2.58771	-2.35889	5.15387	0.210678	1	1.99375	-0.507898	4.16096	0.106018	0	0.884455	-4.08125	3.57138	0.613633
MYO6	1	1	0.72617	-1.79732	3.24965	0.536736	0	2.07743	-2.90759	5.01319	0.296711	0	0.837163	-4.14658	3.7698	0.634895	1	1.48711	-1.0268	4.00102	0.217549
MYO7A	0	1	-0.87843	-5.86178	2.05323	0.567385	0	1.69441	-3.29081	4.63071	0.377102	0	0.565269	-4.41857	3.49814	0.742155	0	-0.213471	-5.19707	2.7188	0.894246
MYO7B	1	1	0.720845	-1.79669	3.23835	0.538329	0	2.65112	-2.33413	5.58747	0.207101	1	2.00434	-0.529703	4.53821	0.109264	0	0.218616	-4.76494	3.15077	0.895506
MYO9A	1	0	1.39549	-1.53605	6.37879	0.352728	1	3.94205	1.00688	8.92681	0.0108239	0					0
MYOF	0	2	-1.16237	-6.08947	1.34773	0.399666	0	1.13991	-3.82336	3.80189	0.525614	0	0.240887	-4.68703	2.75359	0.879813	0	-0.379107	-5.30813	2.13754	0.799182
MYOM1	1	7	-1.49259	-3.74522	0.033691	0.0558449	0	0.647533	-4.25184	2.92927	0.692343	0	-1.03374	-5.90161	1.08015	0.410385	1	-0.228169	-2.49372	1.3236	0.796976
MYOM2	4	3	0.700554	-0.750911	2.24393	0.338435	1	1.93073	-0.554195	3.91826	0.113297	2	1.38847	-0.429487	3.05527	0.123473	1	0.778561	-1.59968	2.70661	0.46563
MYOM3	1	1	-3.08623	-12.4374	2.84606	1	0	3.07626	-1.9132	6.02316	0.159298	0	0.724633	-4.25946	3.65813	0.677854	1	-2.27771	-12.621	4.33692	1
MYORG	1	4	-0.791996	-3.13811	1.01488	0.401789	0	0.622786	-4.30374	3.07881	0.707784	1	0.42647	-1.91359	2.21178	0.672871	0	-1.11562	-6.02575	1.25409	0.40574
MYOT	1	0	0.861194	-2.07109	5.8448	0.575464	0					0					1	1.45424	-1.47889	6.43819	0.33224
MYOZ2	1	0	0.720082	-2.21292	5.70398	0.642408	0					0					1	0.888279	-2.04572	5.87258	0.563187
MYRF	0	1	-0.87843	-5.86178	2.05323	0.567385	0	1.69441	-3.29081	4.63071	0.377102	0	0.565269	-4.41857	3.49814	0.742155	0	-0.213471	-5.19707	2.7188	0.894246
MYRFL	0	1	-1.29481	-6.27819	1.63693	0.390241	0	0.880138	-4.10516	3.8166	0.61937	0	-0.198339	-5.18225	2.73469	0.901842	0	-0.267892	-5.25154	2.66452	0.866966
MYT1	1	3	-0.666472	-3.02582	1.18195	0.489216	0	-0.424379	-5.41467	2.54079	0.790399	0	-0.307556	-5.22642	2.08887	0.835523	1	0.0511534	-2.33297	1.9215	0.959838
MYT1L	1	0	1.12416	-1.80732	6.10744	0.45877	0					0					1	2.35003	-0.582031	7.33355	0.113174
MZB1	1	1	0.086333	-2.52241	2.69426	0.943789	0	2.99396	-1.99037	5.92804	0.167147	0	0.683305	-4.30012	3.61515	0.694026	1	0.460991	-2.29297	3.21322	0.73128
MZT1	2	0	2.19126	-0.324273	7.11997	0.0912095	0					2	3.6209	1.10334	8.55019	0.00453106	0
N4BP2	1	0	0.982344	-1.94925	5.96567	0.520186	0					0					1	1.93799	-0.994127	6.92153	0.191834
N4BP2L1	0	1	-0.773493	-5.75672	2.15784	0.616602	0	2.24417	-2.74034	5.17866	0.267161	0	0.379766	-4.6037	3.31171	0.822055	0	0.0611307	-4.92225	2.99285	0.970298
N4BP2L2	0	1	-0.773493	-5.75672	2.15784	0.616602	0	2.24417	-2.74034	5.17866	0.267161	0	0.379766	-4.6037	3.31171	0.822055	0	0.0611307	-4.92225	2.99285	0.970298
N4BP3	2	3	0.185315	-1.60978	1.82544	0.824343	1	2.23567	-0.102769	4.04762	0.0586052	1	1.01035	-1.32438	2.8165	0.339255	0	-0.64199	-5.54472	1.69665	0.646484
N6AMT1	8	7	0.133954	-0.999639	1.24493	0.811805	3	1.18159	-0.711628	2.70458	0.19847	0	-1.46053	-6.33219	0.671391	0.219375	5	0.585299	-0.733931	1.79442	0.364758
NAA16	1	0	1.42929	-1.50217	6.41256	0.340654	1	3.24179	0.308179	8.22593	0.0316654	0					0
NAA20	0	1	-0.611788	-5.59512	2.31981	0.695027	0	1.7735	-3.21125	4.7086	0.358865	0	0.447042	-4.53668	3.3796	0.792491	0	0.350247	-4.63333	3.28246	0.835259
NAA25	0	1	-1.29481	-6.27819	1.63693	0.390241	0	0.880138	-4.10516	3.8166	0.61937	0	-0.198339	-5.18225	2.73469	0.901842	0	-0.267892	-5.25154	2.66452	0.866966
NAA30	1	0	1.99363	-0.938026	6.97698	0.179096	0					0					1	2.93175	-0.000564905	7.91536	0.0500416
NAA35	1	1	0.481415	-2.11273	3.07553	0.692639	0	3.35831	-1.62623	6.29293	0.133412	1	1.66316	-0.907217	4.23348	0.182664	0	0.516879	-4.46647	3.44853	0.762432
NAA40	0	1	-0.87843	-5.86178	2.05323	0.567385	0	1.69441	-3.29081	4.63071	0.377102	0	0.565269	-4.41857	3.49814	0.742155	0	-0.213471	-5.19707	2.7188	0.894246
NAA50	1	0	1.2142	-1.71764	6.19762	0.421887	0					1	2.27469	-0.658388	7.25862	0.125228	0
NAA60	1	1	0.42381	-2.08843	2.93605	0.714868	0	2.25002	-2.73414	5.18366	0.266131	0	0.80595	-4.17743	3.73769	0.646514	1	1.09668	-1.42905	3.62237	0.357425
NAA80	0	1	-0.441815	-5.42506	2.48957	0.779548	0	2.41947	-2.56514	5.35422	0.239349	0	0.893683	-4.08986	3.82583	0.614119	0	0.35615	-4.62725	3.28793	0.832592
NAALAD2	1	4	-0.855001	-3.15873	0.838208	0.33755	0	0.127719	-4.7722	2.42208	0.933624	1	0.437929	-1.87017	2.13797	0.656876	0	-1.16719	-6.05788	1.08741	0.364901
NAALADL1	1	2	-0.367041	-2.77773	1.67529	0.722708	0	-0.363435	-5.34932	2.52246	0.819464	0	-0.308324	-5.24757	2.24473	0.838886	1	0.558984	-1.8393	2.58607	0.600575
NAB2	0	1	-1.29481	-6.27819	1.63693	0.390241	0	0.880138	-4.10516	3.8166	0.61937	0	-0.198339	-5.18225	2.73469	0.901842	0	-0.267892	-5.25154	2.66452	0.866966
NABP2	1	2	-0.453063	-2.85653	1.58158	0.65918	0	0.756908	-4.20251	3.3991	0.660254	0	-0.368314	-5.31859	2.2311	0.809154	0	-0.706697	-5.63438	1.80532	0.623471
NACA	1	1	-0.242234	-2.75403	2.26956	0.834152	1	1.10146	-1.68013	3.88322	0.420571	0	-0.198339	-5.18225	2.73469	0.901842	0	-0.267892	-5.25154	2.66452	0.866966
NACC2	1	0	1.09395	-1.83746	6.0772	0.471522	0					1	2.35328	-0.57885	7.33682	0.112692	0
NADK	0	3	-1.1316	-6.05504	1.33128	0.409561	0	1.64794	-3.31235	4.22014	0.383248	0	0.104231	-4.81277	2.52437	0.946499	0	-0.222728	-5.14691	2.264	0.882546
NADSYN1	0	1	-0.87843	-5.86178	2.05323	0.567385	0	1.69441	-3.29081	4.63071	0.377102	0	0.565269	-4.41857	3.49814	0.742155	0	-0.213471	-5.19707	2.7188	0.894246
NAGLU	0	2	-0.80719	-5.73561	1.70724	0.571585	0	1.94979	-2.99999	4.54818	0.315379	0	0.51882	-4.40834	3.02917	0.752214	0	0.12753	-4.80148	2.64382	0.935437
NAGPA	1	0	1.41757	-1.51396	6.40087	0.344818	0					0					0
NAGS	1	0	1.48724	-1.44398	6.47042	0.320551	0					1	2.70854	-0.223111	7.69189	0.0689514	0
NAIF1	1	1	0.481415	-2.11273	3.07553	0.692639	0	3.35831	-1.62623	6.29293	0.133412	1	1.66316	-0.907217	4.23348	0.182664	0	0.516879	-4.46647	3.44853	0.762432
NALCN	2	0	1.87695	-0.663569	6.81267	0.158358	1	1.99113	-0.945861	6.97664	0.18054	1	2.87033	-0.0621551	7.85402	0.054731	0
NANOG	0	2	-1.29045	-6.27878	1.74977	0.399504	0	0.886191	-4.10432	3.94367	0.618356	0	-0.194234	-5.18301	2.83857	0.904697	0	-0.261388	-5.25054	2.81722	0.87092
NANOGNB	0	3	-1.53529	-6.47527	1.0142	0.260827	0	0.72928	-4.22505	3.33613	0.670017	0	-0.369772	-5.31985	2.21648	0.808308	0	-0.564248	-5.49875	1.97217	0.701217
NANOS3	1	0	1.88795	-1.04368	6.87129	0.203723	0					1	2.93424	0.00160081	7.91799	0.0498836	0
NANP	2	1	0.46899	-2.08419	3.01377	0.691855	0	2.66238	-2.32173	5.59589	0.205514	1	1.61978	-0.916495	4.15608	0.186659	1	-6.42816	-11.8395	3.43056	0.772469
NANS	1	1	0.481415	-2.11273	3.07553	0.692639	0	3.35831	-1.62623	6.29293	0.133412	1	1.66316	-0.907217	4.23348	0.182664	0	0.516879	-4.46647	3.44853	0.762432
NAP1L1	0	1	-1.29481	-6.27819	1.63693	0.390241	0	0.880138	-4.10516	3.8166	0.61937	0	-0.198339	-5.18225	2.73469	0.901842	0	-0.267892	-5.25154	2.66452	0.866966
NAPG	0	1	-0.667416	-5.65056	2.26373	0.667723	0	2.22302	-2.76078	5.15582	0.270627	0	0.457262	-4.526	3.38871	0.787993	0	0.161511	-4.8217	3.09283	0.922296
NAPRT	2	2	0.290982	-1.61104	2.19137	0.750958	1	1.60727	-0.872385	3.83399	0.178041	1	1.24458	-1.16982	3.28826	0.26926	0	-0.168785	-5.09939	2.3516	0.911923
NAPSA	0	2	-0.745607	-5.67758	1.78114	0.6049	0	2.45674	-2.47329	4.97669	0.226599	0	0.416571	-4.52017	2.96054	0.798916	0	0.0744939	-4.85931	2.60772	0.962185
NARF	0	2	-1.36199	-6.28963	1.14997	0.316379	0	0.604861	-4.34635	3.20663	0.719715	0	-0.142323	-5.07259	2.37831	0.925885	0	-0.517934	-5.45755	2.03698	0.727403
NARS1	1	2	-0.411224	-2.81007	1.61737	0.688211	0	-0.0706215	-5.00727	2.47242	0.963672	0	-0.242311	-5.18635	2.32994	0.874483	0	-0.296691	-5.22421	2.21482	0.843308
NARS2	0	2	-1.47447	-6.40218	1.03769	0.274138	0	0.968783	-3.96373	3.49742	0.576519	0	-0.0633461	-4.99199	2.452	0.96721	0	-0.71842	-5.64532	1.79107	0.617017
NASP	2	2	0.655875	-1.21296	2.5247	0.467793	0	2.84316	-2.09915	5.40824	0.179101	0	0.375328	-4.55361	2.89144	0.816636	1	1.00498	-1.39728	3.03774	0.361409
NAT1	0	1	-0.309407	-5.29264	2.62196	0.84606	0	3.05206	-1.93255	5.98683	0.161248	0	0.772514	-4.21098	3.70453	0.659235	0	0.389271	-4.59411	3.32101	0.817824
NAT14	2	2	0.440846	-1.44823	2.33255	0.628711	0	1.96035	-3.00085	4.61503	0.315219	1	1.16306	-1.25151	3.20874	0.299232	1	0.862937	-1.53464	2.88959	0.427592
NAT8L	1	0	0.982344	-1.94925	5.96567	0.520186	0					0					1	1.93799	-0.994127	6.92153	0.191834
NAT9	1	0	1.76174	-1.1695	6.74493	0.236389	0					0					1	2.54071	-0.390789	7.524	0.087232
NAV3	0	1	-1.29481	-6.27819	1.63693	0.390241	0	0.880138	-4.10516	3.8166	0.61937	0	-0.198339	-5.18225	2.73469	0.901842	0	-0.267892	-5.25154	2.66452	0.866966
NAXD	2	0	1.94749	-0.562711	6.87461	0.136743	1	3.91782	0.983329	8.90232	0.011228	0					1	2.22944	-0.702309	7.21283	0.132695
NAXE	0	1	-0.510172	-5.4934	2.42118	0.745366	0	2.19661	-2.78785	5.131	0.275249	0	0.81627	-4.16724	3.74831	0.642655	0	0.349796	-4.6336	3.28155	0.835442
NBEAL2	1	2	0.0223524	-2.39889	2.09225	0.983155	0	1.81175	-3.1399	4.41589	0.344348	0	0.348373	-4.60049	2.94173	0.831544	0	-0.141594	-5.07906	2.40496	0.926753
NBR1	1	1	0.242403	-2.51384	2.99795	0.856939	0	3.17776	-1.80755	6.11424	0.149221	0	1.03243	-3.95123	3.96485	0.565531	1	0.788971	-2.16499	3.74187	0.60567
NCAM2	8	7	0.133954	-0.999639	1.24493	0.811805	3	1.18159	-0.711628	2.70458	0.19847	0	-1.46053	-6.33219	0.671391	0.219375	5	0.585299	-0.733931	1.79442	0.364758
NCAPD2	0	2	-1.53386	-6.47441	1.02468	0.262192	0	0.781795	-4.183	3.45471	0.651761	0	-0.42877	-5.37062	2.13439	0.775343	0	-0.58108	-5.51475	1.95141	0.692031
NCAPD3	1	0	1.64317	-1.28809	6.62636	0.270548	1	4.47372	1.54023	9.45781	0.00467264	0					0
NCAPG	1	0	0.982344	-1.94925	5.96567	0.520186	0					0					1	1.93799	-0.994127	6.92153	0.191834
NCAPG2	4	5	-0.0680753	-1.42333	1.23457	0.917674	1	0.580097	-1.9093	2.64048	0.609038	1	-0.0699338	-2.38381	1.60886	0.941039	2	0.283309	-1.47986	1.76483	0.725449
NCAPH2	1	0	1.99484	-0.937944	6.97865	0.179016	0					1	3.46534	0.529399	8.45042	0.0226518	0
NCBP1	1	1	0.481415	-2.11273	3.07553	0.692639	0	3.35831	-1.62623	6.29293	0.133412	1	1.66316	-0.907217	4.23348	0.182664	0	0.516879	-4.46647	3.44853	0.762432
NCBP2	1	0	2.0871	-0.845004	7.07064	0.159406	0					0					1	2.91318	-0.019935	7.89712	0.0514744
NCBP2AS2	1	0	2.0871	-0.845004	7.07064	0.159406	0					0					1	2.91318	-0.019935	7.89712	0.0514744
NCBP3	2	3	0.3419	-1.517	2.05052	0.69727	1	3.01254	0.443465	5.06657	0.025439	0	0.281951	-4.62039	2.61942	0.857254	0	-0.111201	-5.01418	2.22878	0.940646
NCDN	1	0	1.73168	-1.19954	6.71485	0.244729	0					0					0
NCEH1	0	1	-0.721994	-5.70523	2.20938	0.641285	0	2.2125	-2.77196	5.14692	0.272518	0	0.655666	-4.32786	3.58775	0.705094	0	0.0198927	-4.9635	2.95166	0.990299
NCF2	0	2	-1.14013	-6.07363	1.39209	0.413517	0	1.49608	-3.47562	4.22339	0.42376	0	0.183585	-4.74578	2.70133	0.90777	0	-0.392029	-5.32246	2.12937	0.792504
NCF4	2	0	1.5508	-1.04042	6.499	0.262336	0					0					0
NCKAP1L	0	1	-1.29481	-6.27819	1.63693	0.390241	0	0.880138	-4.10516	3.8166	0.61937	0	-0.198339	-5.18225	2.73469	0.901842	0	-0.267892	-5.25154	2.66452	0.866966
NCKAP5L	1	1	-0.100542	-2.61464	2.41352	0.930771	0	0.880138	-4.10516	3.8166	0.61937	0	-0.198339	-5.18225	2.73469	0.901842	0	-0.267892	-5.25154	2.66452	0.866966
NCL	0	1	-0.59328	-5.57647	2.33797	0.704113	0	2.33139	-2.6527	5.26486	0.252873	0	0.468725	-4.51465	3.40043	0.783048	0	0.262736	-4.72056	3.19425	0.875039
NCLN	2	0	1.88378	-0.628461	6.81152	0.151772	1	3.66015	0.724777	8.64501	0.0167789	1	2.59912	-0.333801	7.58299	0.0805736	0
NCOA2	1	1	-3.44421	-12.2461	2.10905	1	0	1.73562	-3.24922	4.67096	0.367466	1	-1.97358	-10.3604	3.29135	1	0	-0.297556	-5.28107	2.6345	0.852052
NCOR1	3	3	0.363483	-1.21665	1.94372	0.639203	0	1.25618	-3.66243	3.65266	0.480077	2	1.21581	-0.594739	2.87289	0.170929	1	0.258744	-2.11194	2.11795	0.79988
NCOR2	0	1	-1.29481	-6.27819	1.63693	0.390241	0	0.880138	-4.10516	3.8166	0.61937	0	-0.198339	-5.18225	2.73469	0.901842	0	-0.267892	-5.25154	2.66452	0.866966
NCR1	1	1	0.103797	-2.40711	2.6147	0.928403	0	1.50806	-3.47614	4.44181	0.423181	1	1.42335	-1.09487	3.94158	0.237363	0	-0.203075	-5.18642	2.72858	0.899429
NCS1	1	0	1.09395	-1.83746	6.0772	0.471522	0					1	2.35328	-0.57885	7.33682	0.112692	0
NDC80	2	2	0.297179	-1.60122	2.19463	0.745265	0	1.2835	-3.71298	4.17671	0.488344	0	-0.0772994	-5.0341	2.543	0.960925	2	1.06769	-0.861806	2.98064	0.259703
NDE1	1	0	1.41919	-1.51231	6.40248	0.344236	0					0					1	2.01263	-0.919389	6.99612	0.174988
NDEL1	1	0	1.18832	-1.743	6.17153	0.432241	0					0					0
NDOR1	1	0	1.09395	-1.83746	6.0772	0.471522	0					1	2.35328	-0.57885	7.33682	0.112692	0
NDRG1	2	0	1.86756	-0.705089	6.81153	0.166233	1	2.72765	-0.207268	7.71233	0.0674022	1	3.03069	0.0986571	8.01419	0.0432604	0
NDRG2	2	0	2.33633	-0.405998	7.3094	0.0981171	1	5.10515	2.16934	10.0902	0.00172124	0					0
NDUFA11	0	2	-0.845238	-5.77245	1.66528	0.551619	0	2.03125	-2.90022	4.55596	0.296638	0	0.222912	-4.704	2.73243	0.888412	0	0.0371078	-4.89066	2.54944	0.980985
NDUFA12	0	1	-1.29481	-6.27819	1.63693	0.390241	0	0.880138	-4.10516	3.8166	0.61937	0	-0.198339	-5.18225	2.73469	0.901842	0	-0.267892	-5.25154	2.66452	0.866966
NDUFA13	0	2	-0.459512	-5.38659	2.05055	0.755371	0	2.94954	-1.97892	5.46415	0.166238	0	0.601673	-4.32543	3.11183	0.716822	0	0.238045	-4.69128	2.75561	0.881309
NDUFA3	0	1	-0.848512	-5.83241	2.08449	0.581469	0	3.53347	-1.46497	6.5028	0.120782	0	0.597304	-4.38827	3.53446	0.729162	0	0.59855	-4.38678	3.5351	0.728611
NDUFA4	0	2	-1.16995	-6.09715	1.34049	0.396362	0	1.14691	-3.7807	3.65873	0.515879	0	0.193007	-4.73418	2.70345	0.902999	0	-0.319405	-5.24857	2.19765	0.83135
NDUFA4L2	0	1	-1.29481	-6.27819	1.63693	0.390241	0	0.880138	-4.10516	3.8166	0.61937	0	-0.198339	-5.18225	2.73469	0.901842	0	-0.267892	-5.25154	2.66452	0.866966
NDUFA5	0	3	-1.4972	-6.41032	0.885805	0.248949	0	0.881956	-4.08904	3.56527	0.615652	0	-0.247105	-5.15346	2.10852	0.866851	0	-0.671563	-5.58386	1.70343	0.634116
NDUFA7	0	2	-1.11649	-6.04358	1.39364	0.42033	0	1.24688	-3.7197	3.93625	0.493055	0	0.125911	-4.80176	2.63792	0.936175	0	-0.253519	-5.18042	2.25597	0.866411
NDUFA8	1	1	0.481415	-2.11273	3.07553	0.692639	0	3.35831	-1.62623	6.29293	0.133412	1	1.66316	-0.907217	4.23348	0.182664	0	0.516879	-4.46647	3.44853	0.762432
NDUFA9	0	1	-1.29481	-6.27819	1.63693	0.390241	0	0.880138	-4.10516	3.8166	0.61937	0	-0.198339	-5.18225	2.73469	0.901842	0	-0.267892	-5.25154	2.66452	0.866966
NDUFAF4	2	0	1.17602	-1.34611	6.1067	0.395804	0					0					2	1.62417	-0.892509	6.55324	0.224506
NDUFAF5	0	3	-2.30978	-7.25959	0.288832	0.0841092	0	0.666556	-4.28151	3.24161	0.69384	0	-0.0897882	-5.01716	2.39387	0.953319	0	-1.80918	-6.78131	0.923083	0.206386
NDUFAF6	0	1	-0.240353	-5.22367	2.69122	0.880749	0	2.96572	-2.01957	5.90214	0.170203	0	0.850773	-4.13295	3.78335	0.629848	0	0.44042	-4.54316	3.37264	0.795356
NDUFAF7	1	0	1.53266	-1.39877	6.51592	0.305426	0					0					1	2.23468	-0.697184	7.21811	0.131806
NDUFAF8	0	3	-1.18261	-6.08553	1.15733	0.36933	0	1.79924	-3.1185	4.19125	0.340958	0	-0.0403568	-4.94748	2.31884	0.978714	0	-0.406259	-5.30843	1.93055	0.777713
NDUFB10	1	1	0.956068	-1.72931	3.64258	0.459921	0	2.41562	-2.57517	5.36579	0.24076	1	2.07851	-0.470623	4.62891	0.10019	0	2.24219	-2.74398	5.18085	0.267736
NDUFB2	4	0	2.47533	0.188832	7.37507	0.0312908	0					1	2.53339	-0.399285	7.51716	0.0882506	2	2.89093	0.343341	7.82863	0.0251387
NDUFB4	0	1	1.30853	-3.67578	4.24258	0.478529	0	4.09017	-0.902983	7.04643	0.0857735	0	2.217	-2.76931	5.15599	0.272022	0	2.50141	-2.48533	5.44149	0.227641
NDUFB5	0	2	-0.973809	-5.90094	1.53643	0.487609	0	2.03248	-2.90017	4.56119	0.296596	0	0.274589	-4.656	2.79652	0.863937	0	-0.246274	-5.17661	2.27478	0.870709
NDUFB6	1	1	0.481415	-2.11273	3.07553	0.692639	0	3.35831	-1.62623	6.29293	0.133412	1	1.66316	-0.907217	4.23348	0.182664	0	0.516879	-4.46647	3.44853	0.762432
NDUFB9	2	2	0.138473	-1.7726	2.06896	0.881153	1	1.92098	-0.601123	4.163	0.120868	1	1.31839	-1.11689	3.41271	0.249701	0	-0.690326	-5.67537	2.19069	0.657493
NDUFC2	1	1	0.0393497	-2.48312	2.5618	0.973005	0	1.69441	-3.29081	4.63071	0.377102	0	0.565269	-4.41857	3.49814	0.742155	0	-0.213471	-5.19707	2.7188	0.894246
NDUFS6	1	0	-6.37612	-11.7801	-1.00943	0.0277583	0					1	-4.10029	-9.50689	1.26899	0.10661	0
NDUFS8	0	2	-1.46345	-6.39113	1.04846	0.27808	0	1.19177	-3.73688	3.70706	0.501969	0	-0.174535	-5.1078	2.35546	0.909103	0	-0.697544	-5.62474	1.81299	0.628104
NDUFV1	4	10	-0.0871034	-1.32793	0.996571	0.879689	0	0.409854	-4.45151	2.47971	0.790587	1	-0.0145113	-2.24916	1.45236	0.986823	3	0.525932	-0.873586	1.68946	0.425891
NDUFV3	9	9	0.124251	-0.911553	1.12759	0.808631	3	1.10219	-0.764481	2.5706	0.220457	0	-1.56181	-6.42791	0.53538	0.176355	5	0.412086	-0.870602	1.55201	0.504753
NEB	1	0	0.738801	-2.19456	5.72284	0.633449	0					0					1	0.817518	-2.11711	5.80207	0.59621
NECAB2	2	2	0.930486	-1.04228	2.98834	0.340625	1	2.64507	0.0214237	4.947	0.0484259	0	0.0609931	-4.86583	2.57021	0.96881	0	-0.308385	-5.23519	2.20076	0.836905
NECAP1	0	1	-1.29481	-6.27819	1.63693	0.390241	0	0.880138	-4.10516	3.8166	0.61937	0	-0.198339	-5.18225	2.73469	0.901842	0	-0.267892	-5.25154	2.66452	0.866966
NECAP2	0	1	-1.35317	-6.33696	1.57957	0.368427	0	2.89789	-2.09414	5.85113	0.178241	0	1.3439	-3.64285	4.28399	0.468747	0	-1.14474	-6.12883	1.78873	0.450533
NECTIN1	1	2	-0.348034	-2.81668	1.75431	0.74611	1	1.64118	-1.81164	4.43691	0.409844	0	-0.495848	-5.44339	2.09083	0.741319	0	-0.644664	-5.58232	1.90227	0.6598
NECTIN2	0	1	1.51249	-3.47191	4.44674	0.422061	0	3.63473	-1.35885	6.59206	0.113188	0	2.66209	-2.32446	5.60169	0.205838	0	2.83316	-2.15373	5.77363	0.185022
NECTIN4	1	0	1.95271	-0.978576	6.93592	0.188277	0					0					1	2.81671	-0.114915	7.80006	0.0590672
NEDD1	0	1	-1.29481	-6.27819	1.63693	0.390241	0	0.880138	-4.10516	3.8166	0.61937	0	-0.198339	-5.18225	2.73469	0.901842	0	-0.267892	-5.25154	2.66452	0.866966
NEDD8	1	0	2.28021	-0.651249	7.26348	0.124097	1	5.10515	2.16934	10.0902	0.00172124	0					0
NEFH	0	1	-0.780747	-5.76467	2.15232	0.613379	0	1.62938	-3.36243	4.58207	0.393905	0	0.603271	-4.38195	3.53956	0.726656	0	0.108851	-4.87587	3.04391	0.947405
NEIL1	2	2	0.719426	-1.16695	2.60357	0.431563	1	3.07012	0.58354	5.19591	0.0202824	0	0.218986	-4.70873	2.73122	0.890384	1	1.19488	-1.20401	3.22313	0.283419
NEIL2	1	0	-5.99137	-11.3955	-0.624548	0.0346923	0					0					1	-5.89566	-11.3003	-0.528368	0.03669
NEK10	1	0	1.65593	-1.27534	6.63912	0.266713	1	4.78341	1.84985	9.76754	0.00285921	0					0
NEK3	1	0	0.858749	-2.07351	5.84235	0.576597	0					0					1	1.33398	-1.59904	6.31787	0.375629
NEK5	1	0	0.858749	-2.07351	5.84235	0.576597	0					0					1	1.33398	-1.59904	6.31787	0.375629
NEK6	1	1	0.481415	-2.11273	3.07553	0.692639	0	3.35831	-1.62623	6.29293	0.133412	1	1.66316	-0.907217	4.23348	0.182664	0	0.516879	-4.46647	3.44853	0.762432
NEK8	3	3	0.852262	-0.765637	2.46151	0.288439	0	1.53628	-3.39421	3.99564	0.405083	1	0.889989	-1.49222	2.78039	0.40842	2	1.38937	-0.47478	3.08652	0.132573
NELFB	1	0	1.09395	-1.83746	6.0772	0.471522	0					1	2.35328	-0.57885	7.33682	0.112692	0
NELL2	0	1	-1.29481	-6.27819	1.63693	0.390241	0	0.880138	-4.10516	3.8166	0.61937	0	-0.198339	-5.18225	2.73469	0.901842	0	-0.267892	-5.25154	2.66452	0.866966
NEMF	2	0	2.11791	-0.522021	7.07602	0.122015	0					0					2	3.01323	0.317157	7.98058	0.0275625
NEMP1	0	1	-1.29481	-6.27819	1.63693	0.390241	0	0.880138	-4.10516	3.8166	0.61937	0	-0.198339	-5.18225	2.73469	0.901842	0	-0.267892	-5.25154	2.66452	0.866966
NENF	1	1	0.26538	-2.27295	2.80363	0.82136	0	2.32916	-2.65498	5.26278	0.253235	0	0.829321	-4.15411	3.76116	0.637757	1	1.0883	-1.42757	3.60412	0.358516
NEO1	1	0	1.39549	-1.53605	6.37879	0.352728	1	3.94205	1.00688	8.92681	0.0108239	0					0
NEPRO	1	0	1.2142	-1.71764	6.19762	0.421887	0					1	2.27469	-0.658388	7.25862	0.125228	0
NET1	2	0	1.99275	-0.517032	6.91974	0.126928	0					0					2	2.80955	0.298116	7.73705	0.0273878
NETO2	0	1	-0.199899	-5.18318	2.73158	0.901012	0	2.70909	-2.27577	5.64447	0.199686	0	1.07488	-3.90875	4.00723	0.551302	0	0.55657	-4.42689	3.48849	0.745728
NEU1	0	2	-1.03786	-5.96652	1.47744	0.457738	0	1.70418	-3.23297	4.24786	0.36573	0	0.0815081	-4.84875	2.602	0.958539	0	-0.251826	-5.17985	2.26127	0.867455
NEU3	1	1	0.105134	-2.41057	2.62083	0.927687	0	1.69441	-3.29081	4.63071	0.377102	0	0.565269	-4.41857	3.49814	0.742155	1	0.809582	-1.70373	3.3229	0.489652
NEURL4	1	1	0.850595	-1.66271	3.36391	0.468511	0	2.61822	-2.36653	5.55333	0.211347	1	2.21513	-0.297827	4.72811	0.0781649	0	0.383554	-4.59989	3.31543	0.820368
NEUROD1	1	1	0.641961	-1.88356	3.16762	0.584595	0	2.44801	-2.537	5.38378	0.235158	1	1.90508	-0.607899	4.41815	0.122575	0	-0.0349894	-5.01852	2.8971	0.982862
NEUROD4	0	1	-1.29481	-6.27819	1.63693	0.390241	0	0.880138	-4.10516	3.8166	0.61937	0	-0.198339	-5.18225	2.73469	0.901842	0	-0.267892	-5.25154	2.66452	0.866966
NEUROD6	0	1	1.72064	-3.26366	4.65464	0.370818	0	4.57926	-0.413472	7.53431	0.0639176	0	2.56675	-2.41947	5.50553	0.218449	0	2.95088	-2.03563	5.89036	0.171904
NEXN	1	1	0.188535	-2.33792	2.715	0.871587	0	2.01254	-2.9717	4.94641	0.30891	0	0.715325	-4.26821	3.64745	0.681401	1	0.869311	-1.65757	3.3962	0.462341
NF2	0	1	1.20978	-3.77427	4.14316	0.508197	0	3.6711	-1.31964	6.62127	0.11051	0	2.13582	-2.84976	5.07302	0.286124	0	2.42604	-2.56	5.36436	0.238556
NFAT5	1	0	0.535003	-2.39844	5.51908	0.733193	0					0					0
NFATC4	1	1	0.72543	-1.85843	3.30937	0.550786	1	3.45911	0.84346	6.07585	0.0136414	0	0.541075	-4.44227	3.47272	0.75221	0	-0.0189236	-5.00217	2.91248	0.990741
NFE2	0	1	-1.29481	-6.27819	1.63693	0.390241	0	0.880138	-4.10516	3.8166	0.61937	0	-0.198339	-5.18225	2.73469	0.901842	0	-0.267892	-5.25154	2.66452	0.866966
NFE2L2	1	0	0.937998	-1.9935	5.92129	0.540099	0					0					1	1.71004	-1.22193	6.69352	0.251007
NFIB	1	1	0.481415	-2.11273	3.07553	0.692639	0	3.35831	-1.62623	6.29293	0.133412	1	1.66316	-0.907217	4.23348	0.182664	0	0.516879	-4.46647	3.44853	0.762432
NFIL3	1	1	0.481415	-2.11273	3.07553	0.692639	0	3.35831	-1.62623	6.29293	0.133412	1	1.66316	-0.907217	4.23348	0.182664	0	0.516879	-4.46647	3.44853	0.762432
NFKBIA	1	0	1.99363	-0.938026	6.97698	0.179096	0					0					1	2.93175	-0.000564905	7.91536	0.0500416
NFKBID	0	3	-1.41721	-6.32683	0.955271	0.276355	0	1.32617	-3.59434	3.77119	0.460014	0	-0.183178	-5.09607	2.204	0.902491	0	-0.694727	-5.60323	1.67162	0.620161
NFRKB	1	2	0.175466	-2.22468	2.20631	0.866997	1	3.13647	0.730506	5.1748	0.0159274	0	0.383767	-4.5503	2.91716	0.813431	0	0.0128144	-4.91839	2.53642	0.993434
NFU1	3	0	2.08447	-0.257694	6.9879	0.0863933	0					1	2.50483	-0.429676	7.48934	0.0920048	2	2.75482	0.242365	7.68268	0.0307543
NFX1	1	1	0.481415	-2.11273	3.07553	0.692639	0	3.35831	-1.62623	6.29293	0.133412	1	1.66316	-0.907217	4.23348	0.182664	0	0.516879	-4.46647	3.44853	0.762432
NFXL1	3	6	-0.0507409	-1.51571	1.25074	0.940626	1	2.28906	-0.0473829	3.97201	0.053798	0	-0.718318	-5.59679	1.4527	0.591048	1	-0.158802	-2.4387	1.44154	0.861201
NFYA	0	2	-0.815052	-5.7468	1.7109	0.56908	0	2.38003	-2.57346	4.99352	0.241012	0	0.420125	-4.52095	2.98073	0.797926	0	-0.173804	-5.10165	2.33883	0.90905
NFYB	1	1	0.342639	-2.26997	2.95505	0.780478	0	0.880138	-4.10516	3.8166	0.61937	1	1.55513	-1.10543	4.21508	0.229882	0	-0.267892	-5.25154	2.66452	0.866966
NGB	0	1	-0.713813	-5.6974	2.21842	0.645338	0	2.32491	-2.66437	5.2713	0.254633	0	0.473636	-4.51076	3.40787	0.781069	0	0.467788	-4.5163	3.40128	0.78355
NGDN	1	0	2.28021	-0.651249	7.26348	0.124097	1	5.10515	2.16934	10.0902	0.00172124	0					0
NGEF	1	0	1.3374	-1.59407	6.32067	0.374056	0					0					0
NGF	0	1	-0.603897	-5.58746	2.32828	0.698973	0	2.67465	-2.31495	5.62186	0.204586	0	0.896469	-4.08792	3.8307	0.613272	0	0.345084	-4.63901	3.27859	0.837634
NGLY1	1	0	0.799161	-2.13289	5.78267	0.604514	0					0					0
NGRN	1	0	1.35723	-1.574	6.34041	0.366638	0					0					1	2.14489	-0.78656	7.12816	0.147996
NHEJ1	0	1	0.437659	-4.54572	3.3694	0.796535	0	3.95345	-1.03274	6.89213	0.0927939	0	1.47817	-3.50574	4.4112	0.431022	0	1.14698	-3.83669	4.07942	0.527852
NHLH2	0	1	-0.603897	-5.58746	2.32828	0.698973	0	2.67465	-2.31495	5.62186	0.204586	0	0.896469	-4.08792	3.8307	0.613272	0	0.345084	-4.63901	3.27859	0.837634
NHLRC1	0	1	-0.270026	-5.25327	2.66138	0.865851	0	3.04346	-1.94126	5.97851	0.162122	0	0.793383	-4.19014	3.72546	0.651291	0	0.427319	-4.5561	3.35915	0.801061
NHLRC4	2	0	2.24788	-0.286383	7.18196	0.0849567	0					1	3.21336	0.281313	8.19688	0.032965	0
NIBAN2	1	2	-0.198702	-2.62553	1.88278	0.850781	0	1.80428	-3.17005	4.54357	0.350096	1	1.02148	-1.39672	3.0843	0.358607	0	-0.441764	-5.38547	2.12917	0.768897
NICN1	0	1	-0.761619	-5.74482	2.16966	0.622258	0	2.0749	-2.90933	5.00873	0.297057	0	0.337632	-4.64577	3.26942	0.840915	0	0.11452	-4.8688	3.0461	0.94464
NID1	1	1	1.22219	-2.13052	4.57939	0.542274	0	4.56358	-0.436899	7.53823	0.0648167	0	2.53972	-2.449	5.48472	0.222493	1	2.29732	-1.19621	5.80427	0.232698
NID2	1	0	1.99363	-0.938026	6.97698	0.179096	0					0					1	2.93175	-0.000564905	7.91536	0.0500416
NIM1K	1	0	1.48857	-1.44278	6.47179	0.320125	0					1	2.86813	-0.0638993	7.85162	0.0548696	0
NIN	1	2	0.574661	-1.8682	2.68971	0.60207	0	2.01269	-2.9272	4.56272	0.301494	0	0.68808	-4.27378	3.34803	0.687836	1	1.50552	-0.978896	3.72766	0.205214
NINJ1	1	1	0.481415	-2.11273	3.07553	0.692639	0	3.35831	-1.62623	6.29293	0.133412	1	1.66316	-0.907217	4.23348	0.182664	0	0.516879	-4.46647	3.44853	0.762432
NINJ2	0	2	-1.56464	-6.50183	0.980951	0.249365	0	0.553363	-4.37963	3.08265	0.738265	0	-0.389448	-5.33641	2.19497	0.797321	0	-0.585693	-5.51889	1.94511	0.689427
NINL	10	7	0.576084	-0.402846	1.58997	0.246774	0	0.329016	-4.56226	2.53975	0.833115	3	0.886692	-0.54156	2.11824	0.20353	4	0.398782	-1.02565	1.62422	0.551937
NIP7	1	1	-0.0257811	-2.5626	2.51093	0.98246	0	1.84953	-3.13491	4.78387	0.342154	0	0.238927	-4.74455	3.17091	0.886058	0	-0.050315	-5.0337	2.88142	0.975324
NIPA1	1	0	2.20251	-0.728841	7.18574	0.137374	0					0					1	2.99261	0.0608381	7.976	0.0457373
NIPA2	1	0	2.20251	-0.728841	7.18574	0.137374	0					0					1	2.99261	0.0608381	7.976	0.0457373
NIPAL1	1	1	0.194777	-2.35031	2.73981	0.868816	0	2.32387	-2.66049	5.25802	0.254107	0	0.841135	-4.14237	3.77317	0.633375	1	1.05969	-1.46858	3.58789	0.373813
NIPAL2	2	0	2.41287	-0.128478	7.34888	0.0637357	0					2	3.61601	1.10452	8.54353	0.00449758	0
NIPSNAP2	2	0	2.04984	-0.600283	7.00976	0.137083	0					0					2	3.00882	0.370681	7.96672	0.0243735
NIPSNAP3A	1	2	-0.120841	-2.54661	1.95159	0.908902	0	2.02885	-2.93489	4.69998	0.302347	1	1.08191	-1.33508	3.1388	0.332374	0	-0.327281	-5.26466	2.21912	0.828495
NIPSNAP3B	1	2	-0.120841	-2.54661	1.95159	0.908902	0	2.02885	-2.93489	4.69998	0.302347	1	1.08191	-1.33508	3.1388	0.332374	0	-0.327281	-5.26466	2.21912	0.828495
NIT2	0	1	0.573511	-4.41042	3.5066	0.738741	0	2.84563	-2.14359	5.7919	0.183838	0	1.74359	-3.24161	4.67984	0.365709	0	1.88528	-3.10044	4.82281	0.334802
NKAPD1	0	3	-1.81384	-6.72998	0.591796	0.154862	0	0.217509	-4.72559	2.76959	0.892363	0	-0.430704	-5.34026	1.93876	0.765945	0	-0.992367	-5.91614	1.43186	0.47356
NKD2	8	8	0.0666154	-0.966091	1.0804	0.896661	0	-0.52191	-5.43607	1.75983	0.715282	3	0.415181	-1.26917	1.72374	0.583531	2	-0.363193	-2.05491	0.963633	0.612808
NKIRAS1	1	0	0.564968	-2.36753	5.54865	0.718237	0					0					0
NKX2-1	0	1	0.863953	-4.12015	3.79747	0.625064	0	3.18161	-1.80945	6.1326	0.149373	0	1.8006	-3.18512	4.73814	0.353009	0	2.07988	-2.9063	5.01855	0.296438
NKX2-2	0	2	-0.659801	-5.63494	2.10123	0.667562	0	1.69925	-3.27013	4.40646	0.372925	0	0.407409	-4.57012	3.18966	0.808924	0	0.344959	-4.64166	3.27317	0.838088
NKX2-4	0	1	-0.611788	-5.59512	2.31981	0.695027	0	1.7735	-3.21125	4.7086	0.358865	0	0.447042	-4.53668	3.3796	0.792491	0	0.350247	-4.63333	3.28246	0.835259
NKX2-8	0	1	0.863953	-4.12015	3.79747	0.625064	0	3.18161	-1.80945	6.1326	0.149373	0	1.8006	-3.18512	4.73814	0.353009	0	2.07988	-2.9063	5.01855	0.296438
NKX3-2	1	1	0.0828609	-2.44206	2.60778	0.943281	0	1.47273	-3.51203	4.40784	0.432637	0	0.552836	-4.43089	3.48542	0.747331	1	1.05708	-1.47085	3.58502	0.374864
NKX6-2	0	4	-1.82069	-6.71575	0.452343	0.131815	0	0.485127	-4.46198	2.98565	0.769912	0	-0.222033	-5.1153	2.04445	0.878883	0	-1.08804	-5.99893	1.242	0.416576
NLE1	1	1	0.762669	-1.74835	3.27369	0.514021	0	2.97251	-2.01206	5.90718	0.169415	0	0.772979	-4.21051	3.70498	0.659056	1	1.552	-0.959931	4.06394	0.199247
NLGN2	1	0	2.03128	-0.900293	7.0146	0.170899	0					1	3.37758	0.444953	8.36132	0.0257501	0
NLRC3	2	1	1.06124	-0.966701	3.46078	0.296645	0	2.25002	-2.73414	5.18366	0.266131	1	1.88339	-0.628009	4.39478	0.126159	1	1.09668	-1.42905	3.62237	0.357425
NLRC4	2	3	-0.147281	-1.95059	1.50216	0.859553	0	0.641719	-4.27781	3.04057	0.698554	2	1.10955	-0.689442	2.75461	0.205375	0	-0.587736	-5.49123	1.75384	0.676809
NLRP1	2	1	0.653081	-1.38407	3.0588	0.523985	0	2.36344	-2.62163	5.29935	0.247974	1	1.50692	-1.02476	4.03857	0.215689	1	0.885311	-1.67744	3.44794	0.463096
NLRP10	2	2	1.00746	-0.86504	2.87966	0.271205	0	2.84327	-2.10097	5.41465	0.179292	0	0.685992	-4.24118	3.1964	0.682128	1	1.34405	-1.05051	3.36604	0.231694
NLRP11	2	4	-0.177992	-2.03863	1.51304	0.837558	0	2.18104	-2.72203	4.48101	0.265567	2	1.28453	-0.56536	2.92408	0.158486	0	-1.45182	-6.42462	1.22899	0.317544
NLRP12	3	3	0.349134	-1.26044	1.96048	0.659498	0	1.54185	-3.38904	4.01468	0.403759	0	-0.0778048	-4.98912	2.29142	0.958934	2	0.989291	-0.851649	2.67952	0.267822
NLRP13	3	5	0.145816	-1.38675	1.55928	0.841796	0	1.23938	-3.67771	3.57937	0.484707	2	1.22839	-0.531448	2.71861	0.153617	1	0.0303846	-2.45793	1.90797	0.977469
NLRP2	2	1	1.1106	-0.970472	3.55495	0.289177	0	3.25149	-1.73407	6.18859	0.14259	1	1.90903	-0.74004	4.55854	0.143638	1	1.50499	-1.04048	4.05062	0.219174
NLRP3	5	6	0.460684	-0.787952	1.67966	0.458127	0	0.937139	-3.94414	3.12103	0.576712	1	0.522364	-1.77183	2.14499	0.594513	3	0.769105	-0.729843	2.11923	0.292428
NLRP4	3	6	-0.00922208	-1.50473	1.32608	0.989482	0	1.16196	-3.74433	3.43836	0.506316	1	0.507661	-1.78292	2.12774	0.603508	2	0.559838	-1.28891	2.06199	0.514445
NLRP5	3	6	-0.194867	-1.66507	1.10185	0.773659	0	0.29546	-4.62636	2.64782	0.852792	2	0.85276	-0.858228	2.24144	0.291655	1	-0.31712	-2.69583	1.38968	0.742336
NLRP6	3	3	0.846958	-0.796638	2.50161	0.301087	0	2.27919	-2.62542	4.62386	0.249802	0	0.561793	-4.34981	2.93319	0.730817	3	1.65751	-0.0263488	3.36161	0.0534662
NLRP7	7	9	0.347379	-0.697817	1.37075	0.505739	1	0.824109	-1.47606	2.44372	0.416632	2	0.345536	-1.34507	1.66963	0.649454	3	0.415265	-1.01164	1.63311	0.536571
NLRP8	3	5	-0.104329	-1.60476	1.2606	0.882255	0	0.92697	-3.97022	3.1989	0.583759	2	1.04117	-0.696958	2.49408	0.213526	1	-0.242519	-2.65092	1.54993	0.808756
NLRP9	1	1	0.515161	-2.04985	3.08017	0.667165	0	3.23326	-1.75137	6.16806	0.144127	1	1.61804	-0.933003	4.1691	0.190016	0	0.512046	-4.47132	3.44373	0.764487
NLRX1	1	1	0.0102059	-2.60105	2.6212	0.993361	1	1.64145	-1.84161	5.1218	0.431892	0	-0.308294	-5.29241	2.62525	0.846731	0	-0.3778	-5.3617	2.55521	0.811784
NMB	1	3	-0.643912	-3.02015	1.27455	0.514955	0	-0.440177	-5.38116	2.12528	0.76908	0	-0.507707	-5.43336	1.95435	0.72847	1	0.379968	-2.00098	2.28778	0.714798
NMBR	0	1	0.414455	-4.57025	3.34945	0.806864	0	2.48844	-2.50575	5.44707	0.230463	0	1.14104	-3.84584	4.08144	0.530387	0	1.65181	-3.33607	4.59471	0.387731
NME1	0	1	-0.600293	-5.58357	2.33119	0.700678	0	1.62369	-3.36074	4.55801	0.393925	0	0.47265	-4.51095	3.40493	0.781386	0	0.357764	-4.62573	3.28977	0.831879
NME2	0	1	-0.600293	-5.58357	2.33119	0.700678	0	1.62369	-3.36074	4.55801	0.393925	0	0.47265	-4.51095	3.40493	0.781386	0	0.357764	-4.62573	3.28977	0.831879
NME3	2	1	1.37736	-0.76108	3.87821	0.203192	0	2.41562	-2.57517	5.36579	0.24076	2	2.62361	0.580939	5.03274	0.0138095	0	2.24219	-2.74398	5.18085	0.267736
NME4	2	1	1.22997	-0.806719	3.63366	0.228798	0	3.18188	-1.8036	6.11879	0.148856	1	2.03789	-0.475616	4.55136	0.101384	0	0.608799	-4.37479	3.54105	0.724129
NME5	0	1	-1.01217	-5.99745	1.92429	0.507768	0	1.40466	-3.58952	4.36348	0.453029	0	0.430397	-4.55764	3.37368	0.800297	0	-0.0293095	-5.01702	2.91316	0.985696
NMI	0	1	-0.604135	-5.58736	2.3272	0.698769	0	2.56808	-2.41636	5.50244	0.218047	0	0.850015	-4.13349	3.78205	0.630087	0	0.0137844	-4.96958	2.94547	0.993274
NMRAL1	0	2	-0.986801	-5.92506	1.56296	0.48745	0	1.98903	-2.96462	4.6038	0.308321	0	0.24206	-4.68709	2.75899	0.87936	0	-0.203429	-5.14805	2.3718	0.894973
NMRK1	1	2	-0.186199	-2.61244	1.89338	0.860025	0	2.08845	-2.87291	4.74294	0.290835	1	0.990525	-1.42928	3.05751	0.372885	0	-0.421069	-5.3635	2.14495	0.779579
NMT2	2	0	2.22077	-0.299225	7.1508	0.0871738	1	4.45329	1.51964	9.43745	0.00482768	1	3.15187	0.220096	8.13527	0.0361264	0
NMUR1	0	1	-0.59328	-5.57647	2.33797	0.704113	0	2.33139	-2.6527	5.26486	0.252873	0	0.468725	-4.51465	3.40043	0.783048	0	0.262736	-4.72056	3.19425	0.875039
NNT	1	1	0.433388	-2.0781	2.94489	0.708643	0	1.40486	-3.57977	4.33967	0.451106	1	1.65065	-0.865441	4.1667	0.175232	0	0.419418	-4.56415	3.35161	0.804543
NOB1	1	0	0.535003	-2.39844	5.51908	0.733193	0					0					0
NOC3L	2	1	0.748183	-1.2784	3.14588	0.462152	0	1.24702	-3.73881	4.1848	0.497156	0	0.680153	-4.30407	3.61397	0.695416	1	0.898143	-1.69009	3.48603	0.463014
NOC4L	6	6	0.402833	-0.768492	1.59039	0.494171	0	-0.226928	-5.12075	2.03221	0.876178	2	0.547059	-1.18039	1.97777	0.493738	2	0.143504	-1.61014	1.60752	0.85646
NODAL	0	1	-0.518432	-5.50168	2.41298	0.741254	0	1.86559	-3.11883	4.7999	0.338729	0	0.558025	-4.4255	3.49012	0.745131	0	0.475546	-4.50789	3.40741	0.780116
NOL10	1	0	1.59244	-1.34306	6.57734	0.286987	1	2.07685	-0.863568	7.06376	0.162802	0					0
NOL12	0	1	-0.240353	-5.22367	2.69122	0.880749	0	2.96572	-2.01957	5.90214	0.170203	0	0.850773	-4.13295	3.78335	0.629848	0	0.44042	-4.54316	3.37264	0.795356
NOL6	2	2	0.325339	-1.63804	2.27987	0.732909	1	2.70079	0.00468809	5.05901	0.0496548	1	1.20386	-1.22073	3.26156	0.286444	0	-0.0163736	-4.94331	2.49323	0.991554
NOL7	0	1	0.166704	-4.81659	3.09823	0.919846	0	3.53818	-1.44714	6.4747	0.119496	0	1.48794	-3.49574	4.42042	0.428382	0	0.750796	-4.2327	3.6828	0.667585
NOL8	1	1	0.481415	-2.11273	3.07553	0.692639	0	3.35831	-1.62623	6.29293	0.133412	1	1.66316	-0.907217	4.23348	0.182664	0	0.516879	-4.46647	3.44853	0.762432
NOP10	6	0	3.44244	1.21955	8.33157	0.000800679	1	2.2525	-0.681964	7.23699	0.129131	3	4.22157	1.80166	9.14599	0.000336961	2	3.52667	0.830802	8.49396	0.00955733
NOP14	4	2	0.805492	-0.713606	2.56171	0.299167	1	1.14539	-1.41375	3.35008	0.342555	1	1.12532	-1.27218	3.15052	0.309581	2	1.16838	-0.71077	3.04658	0.206592
NOP2	0	2	-1.53386	-6.47441	1.02468	0.262192	0	0.781795	-4.183	3.45471	0.651761	0	-0.42877	-5.37062	2.13439	0.775343	0	-0.58108	-5.51475	1.95141	0.692031
NOP53	1	1	0.767029	-1.74684	3.28089	0.512333	0	3.31808	-1.66698	6.25399	0.136806	0	0.888259	-4.0954	3.82068	0.616107	1	1.59274	-0.919244	4.10473	0.188675
NOP56	1	1	0.286199	-2.23903	2.81144	0.806201	1	2.15568	-0.536619	4.84855	0.108133	0	0.447042	-4.53668	3.3796	0.792491	0	0.350247	-4.63333	3.28246	0.835259
NOP9	1	0	2.28021	-0.651249	7.26348	0.124097	1	5.10515	2.16934	10.0902	0.00172124	0					0
NOS1	0	1	-1.29481	-6.27819	1.63693	0.390241	0	0.880138	-4.10516	3.8166	0.61937	0	-0.198339	-5.18225	2.73469	0.901842	0	-0.267892	-5.25154	2.66452	0.866966
NOS1AP	3	2	0.311006	-1.36156	2.13894	0.712475	0	1.84195	-3.10485	4.42012	0.336995	0	0.876307	-4.05356	3.39559	0.609215	2	0.36377	-1.56706	2.32467	0.699033
NOSIP	1	0	1.9965	-0.934924	6.97975	0.178423	0					0					1	2.61485	-0.31696	7.59827	0.0787068
NOTCH1	1	0	1.09395	-1.83746	6.0772	0.471522	0					1	2.35328	-0.57885	7.33682	0.112692	0
NOX3	0	1	-0.779774	-5.76297	2.15151	0.613604	0	2.10561	-2.87859	5.03937	0.291384	0	0.423463	-4.55995	3.35527	0.802749	0	-0.0804448	-5.06377	2.85114	0.960458
NOX4	0	1	-0.87843	-5.86178	2.05323	0.567385	0	1.69441	-3.29081	4.63071	0.377102	0	0.565269	-4.41857	3.49814	0.742155	0	-0.213471	-5.19707	2.7188	0.894246
NOX5	1	0	1.39549	-1.53605	6.37879	0.352728	1	3.94205	1.00688	8.92681	0.0108239	0					0
NOXA1	1	0	1.09395	-1.83746	6.0772	0.471522	0					1	2.35328	-0.57885	7.33682	0.112692	0
NOXO1	1	2	0.278613	-2.17777	2.41221	0.799625	0	1.91428	-3.01383	4.42762	0.318827	1	1.54834	-0.860124	3.58996	0.177739	0	0.237879	-4.74577	3.1067	0.886588
NPAS2	3	1	-5.53605	-10.8417	2.16638	0.483031	0	2.08572	-2.8987	5.02003	0.295078	0	0.456456	-4.52705	3.38849	0.788374	3	-5.28369	-10.5822	3.18409	0.540236
NPAS4	0	1	-0.87843	-5.86178	2.05323	0.567385	0	1.69441	-3.29081	4.63071	0.377102	0	0.565269	-4.41857	3.49814	0.742155	0	-0.213471	-5.19707	2.7188	0.894246
NPAT	0	1	-0.485844	-5.46936	2.44621	0.757568	0	3.30057	-1.68992	6.25004	0.138738	0	1.10368	-3.88067	4.03783	0.541971	0	0.619754	-4.36437	3.55333	0.719737
NPDC1	2	0	1.96816	-0.583817	6.90699	0.139164	0					2	3.17168	0.630073	8.10779	0.0135656	0
NPFF	0	1	-1.29481	-6.27819	1.63693	0.390241	0	0.880138	-4.10516	3.8166	0.61937	0	-0.198339	-5.18225	2.73469	0.901842	0	-0.267892	-5.25154	2.66452	0.866966
NPFFR1	0	1	-0.518432	-5.50168	2.41298	0.741254	0	1.86559	-3.11883	4.7999	0.338729	0	0.558025	-4.4255	3.49012	0.745131	0	0.475546	-4.50789	3.40741	0.780116
NPFFR2	1	1	0.348288	-2.20343	2.89997	0.768958	0	2.17151	-2.81335	5.10691	0.279679	0	0.985633	-3.99801	3.91803	0.581559	1	1.08392	-1.46596	3.63376	0.368794
NPHP3	1	0	0.764297	-2.16999	5.74871	0.621369	1	1.72091	-1.21828	6.70732	0.249248	0					0
NPHP4	1	1	0.182832	-2.41834	2.78384	0.880831	0	2.96858	-2.01561	5.90233	0.169792	0	0.730458	-4.25295	3.66225	0.675461	1	0.993701	-1.5732	3.56037	0.412742
NPHS1	0	4	-1.31722	-6.22034	0.983735	0.30742	0	1.35811	-3.54868	3.69089	0.448024	0	-0.190262	-5.09385	2.1154	0.897569	0	-0.396785	-5.31332	1.97107	0.786043
NPHS2	0	1	-0.780107	-5.7634	2.1514	0.613477	0	1.13907	-3.84544	4.07359	0.530549	0	0.45931	-4.52436	3.39174	0.787159	0	0.318339	-4.66516	3.25037	0.849646
NPIPA8	1	0	2.05214	-0.879109	7.03532	0.166444	0					0					0
NPM2	1	0	1.32346	-1.60786	6.30667	0.379263	0					1	2.72336	-0.208583	7.70683	0.0675412	0
NPM3	2	0	1.82728	-0.777643	6.77843	0.181992	0					1	2.75802	-0.173804	7.74145	0.064274	0
NPR1	1	3	0.0615272	-2.41475	2.21357	0.955826	0	0.610514	-4.34115	3.2118	0.717457	0	-0.245968	-5.18163	2.2719	0.87145	1	1.0004	-1.47708	3.20036	0.385576
NPR2	1	1	0.481415	-2.11273	3.07553	0.692639	0	3.35831	-1.62623	6.29293	0.133412	1	1.66316	-0.907217	4.23348	0.182664	0	0.516879	-4.46647	3.44853	0.762432
NPRL2	0	1	-0.441815	-5.42506	2.48957	0.779548	0	2.41947	-2.56514	5.35422	0.239349	0	0.893683	-4.08986	3.82583	0.614119	0	0.35615	-4.62725	3.28793	0.832592
NPRL3	1	0	1.46935	-1.46208	6.4526	0.326698	0					0					0
NPSR1	1	0	1.51258	-1.41881	6.49582	0.312062	0					0					1	2.29193	-0.639844	7.27532	0.122232
NPTN	1	0	1.39549	-1.53605	6.37879	0.352728	1	3.94205	1.00688	8.92681	0.0108239	0					0
NPTXR	1	1	0.659435	-1.86571	3.18445	0.574478	0	2.96572	-2.01957	5.90214	0.170203	0	0.850773	-4.13295	3.78335	0.629848	1	1.51333	-0.998309	4.02493	0.209688
NPVF	0	1	0.371891	-4.61139	3.30338	0.825541	0	3.41785	-1.56747	6.35437	0.128668	0	1.30812	-3.67553	4.24052	0.478519	0	1.21238	-3.7711	4.14437	0.507281
NPW	0	2	-0.567554	-5.52039	2.04572	0.705511	0	1.91428	-3.01383	4.42762	0.318827	0	0.606102	-4.32471	3.12933	0.715613	0	0.237879	-4.74577	3.1067	0.886588
NPY2R	0	1	-0.994761	-5.97818	1.93707	0.514703	0	1.75074	-3.23496	4.6882	0.364169	0	0.498897	-4.4851	3.43215	0.770179	0	-0.211384	-5.19509	2.72116	0.8953
NQO1	1	0	0.535003	-2.39844	5.51908	0.733193	0					0					0
NR1D2	1	0	0.564968	-2.36753	5.54865	0.718237	0					0					0
NR1H4	1	1	0.104736	-2.43798	2.64742	0.929098	0	0.880138	-4.10516	3.8166	0.61937	1	1.31817	-1.25418	3.8904	0.284116	0	-0.267892	-5.25154	2.66452	0.866966
NR1I2	0	1	0.959193	-4.02436	3.89135	0.590761	0	5.30619	0.318392	8.24883	0.0414543	0	2.0497	-2.93467	4.98387	0.301813	0	1.4853	-3.49868	4.41852	0.429139
NR2C1	0	2	-1.40457	-6.36555	1.25168	0.325184	0	0.885238	-4.10526	3.91913	0.618706	0	-0.277751	-5.24564	2.42115	0.859416	0	-0.374016	-5.3359	2.28691	0.808636
NR2C2	0	1	-0.39109	-5.37433	2.5403	0.805004	0	2.72147	-2.2632	5.65638	0.198125	0	0.937385	-4.04616	3.86952	0.598455	0	0.356328	-4.62707	3.28811	0.832512
NR2E3	3	1	1.53069	-0.429535	3.99567	0.128475	1	3.90356	1.00395	6.80663	0.0108909	0	1.82156	-3.16254	4.75507	0.348132	2	1.96564	-0.211868	4.49901	0.0759577
NR4A1	0	2	-1.49705	-6.44228	1.08072	0.278499	0	0.863327	-4.12186	3.72929	0.625529	0	-0.38911	-5.33628	2.19629	0.797547	0	-0.591512	-5.52444	1.93837	0.686249
NR4A3	1	1	0.481415	-2.11273	3.07553	0.692639	0	3.35831	-1.62623	6.29293	0.133412	1	1.66316	-0.907217	4.23348	0.182664	0	0.516879	-4.46647	3.44853	0.762432
NR5A1	1	1	0.481415	-2.11273	3.07553	0.692639	0	3.35831	-1.62623	6.29293	0.133412	1	1.66316	-0.907217	4.23348	0.182664	0	0.516879	-4.46647	3.44853	0.762432
NR6A1	1	1	0.481415	-2.11273	3.07553	0.692639	0	3.35831	-1.62623	6.29293	0.133412	1	1.66316	-0.907217	4.23348	0.182664	0	0.516879	-4.46647	3.44853	0.762432
NRAP	1	0	2.27159	-0.659895	7.25487	0.125519	0					1	3.54594	0.613554	8.52959	0.0199036	0
NRARP	1	0	1.09395	-1.83746	6.0772	0.471522	0					1	2.35328	-0.57885	7.33682	0.112692	0
NRBP2	2	1	0.900675	-1.1699	3.32276	0.386122	1	2.50838	-0.273314	5.28965	0.0742535	1	1.96219	-0.549374	4.47375	0.11278	0	0.483605	-4.49973	3.41523	0.776636
NRDC	0	1	-0.461369	-5.44459	2.46995	0.769748	0	3.15519	-1.82931	6.08968	0.151249	0	0.674482	-4.30896	3.60636	0.697543	0	0.261641	-4.72171	3.19331	0.875549
NRG4	1	0	1.39549	-1.53605	6.37879	0.352728	1	3.94205	1.00688	8.92681	0.0108239	0					0
NRGN	1	0	1.64317	-1.28809	6.62636	0.270548	1	4.47372	1.54023	9.45781	0.00467264	0					0
NRIP1	8	7	0.133954	-0.999639	1.24493	0.811805	3	1.18159	-0.711628	2.70458	0.19847	0	-1.46053	-6.33219	0.671391	0.219375	5	0.585299	-0.733931	1.79442	0.364758
NRIP2	0	4	-1.96833	-6.86445	0.308091	0.099034	0	0.536229	-4.38481	2.90418	0.743328	0	-0.79985	-5.69895	1.48737	0.557384	0	-1.07392	-5.96728	1.19278	0.411783
NRIP3	0	1	-0.0631348	-5.04651	2.86859	0.969006	0	3.06417	-1.92141	6.00135	0.160132	0	1.22519	-3.7587	4.15816	0.503422	0	0.683356	-4.30028	3.61572	0.694042
NRL	1	0	2.28021	-0.651249	7.26348	0.124097	1	5.10515	2.16934	10.0902	0.00172124	0					0
NRP1	0	1	-0.853521	-5.8392	2.0839	0.579768	0	1.98295	-3.01421	4.94912	0.316815	0	0.286895	-4.70205	3.23242	0.864465	0	0.106844	-4.88165	3.05125	0.948505
NRP2	2	0	1.40047	-1.12102	6.33096	0.303366	0					0					2	1.91977	-0.62955	6.85805	0.14969
NRSN2	0	1	-0.611788	-5.59512	2.31981	0.695027	0	1.7735	-3.21125	4.7086	0.358865	0	0.447042	-4.53668	3.3796	0.792491	0	0.350247	-4.63333	3.28246	0.835259
NRTN	0	2	-0.845238	-5.77245	1.66528	0.551619	0	2.03125	-2.90022	4.55596	0.296638	0	0.222912	-4.704	2.73243	0.888412	0	0.0371078	-4.89066	2.54944	0.980985
NRXN2	0	1	-0.87843	-5.86178	2.05323	0.567385	0	1.69441	-3.29081	4.63071	0.377102	0	0.565269	-4.41857	3.49814	0.742155	0	-0.213471	-5.19707	2.7188	0.894246
NSD2	1	0	0.982344	-1.94925	5.96567	0.520186	0					0					1	1.93799	-0.994127	6.92153	0.191834
NSD3	1	0	1.20995	-1.72161	6.19326	0.423543	0					0					0
NSFL1C	0	1	-0.611788	-5.59512	2.31981	0.695027	0	1.7735	-3.21125	4.7086	0.358865	0	0.447042	-4.53668	3.3796	0.792491	0	0.350247	-4.63333	3.28246	0.835259
NSG1	3	0	2.24491	-0.112095	7.1518	0.0637565	0					1	2.83834	-0.0950047	7.82237	0.0573924	2	2.70078	0.168474	7.63444	0.0358629
NSMAF	1	0	0.760888	-2.17189	5.74469	0.6228	0					0					1	1.03916	-1.8945	6.02333	0.49549
NSMCE1	1	2	0.248861	-2.15768	2.28927	0.813723	0	2.14697	-2.7858	4.67621	0.275922	0	0.296137	-4.63178	2.809	0.853441	1	0.858082	-1.5488	2.89772	0.432557
NSMCE2	2	2	0.30841	-1.60749	2.22898	0.739337	1	1.70678	-0.743188	3.79425	0.149354	1	1.01851	-1.37663	3.0415	0.353523	0	0.267021	-4.68352	2.87041	0.869555
NSMF	1	0	1.09395	-1.83746	6.0772	0.471522	0					1	2.35328	-0.57885	7.33682	0.112692	0
NSUN2	2	0	1.38188	-1.55883	6.3657	0.358075	0					1	-4.10029	-9.50689	1.26899	0.10661	0
NSUN3	1	0	2.04696	-0.884325	7.03015	0.167534	0					1	3.07917	0.147365	8.06258	0.0402538	0
NSUN6	2	0	1.81288	-0.696359	6.73971	0.168901	0					0					1	2.06119	-0.871125	7.04481	0.164733
NSUN7	2	0	1.87271	-0.682805	6.81249	0.162018	0					0					2	2.90378	0.331264	7.84789	0.0259393
NT5C3B	1	0	1.51525	-1.41652	6.49865	0.311245	0					1	2.6478	-0.285269	7.63172	0.0752739	0
NT5DC1	0	1	-0.452548	-5.43577	2.47879	0.774165	0	2.36912	-2.61544	5.30377	0.247023	0	0.858261	-4.12524	3.79029	0.627045	0	0.409748	-4.57362	3.34144	0.808771
NT5DC3	1	2	-0.39919	-2.83435	1.70303	0.706509	0	0.874202	-4.11352	3.78736	0.622102	1	1.29604	-1.24016	3.47115	0.2807	0	-1.1111	-6.04857	1.43527	0.429015
NT5DC4	0	1	-0.618332	-5.60173	2.31344	0.691826	0	1.67067	-3.31467	4.60726	0.382741	0	0.639468	-4.34446	3.57254	0.711695	0	0.313571	-4.67012	3.24607	0.851828
NT5E	3	1	0.73525	-1.16284	3.13953	0.458645	0	1.37076	-3.63002	4.34577	0.463831	1	1.31361	-1.2836	3.90423	0.291212	1	0.405223	-2.17782	2.99308	0.737579
NT5M	0	1	-1.00247	-5.98619	1.9301	0.51141	0	2.42376	-2.56673	5.37317	0.239494	0	0.306026	-4.67875	3.2412	0.855361	0	-0.122138	-5.10651	2.81204	0.939843
NTAN1	1	2	-0.0982983	-2.50212	1.93775	0.924602	0	1.93473	-2.9932	4.44765	0.314702	0	-0.00169011	-4.9323	2.52016	0.999132	1	0.765931	-1.63964	2.80564	0.48076
NTF3	0	1	-1.29481	-6.27819	1.63693	0.390241	0	0.880138	-4.10516	3.8166	0.61937	0	-0.198339	-5.18225	2.73469	0.901842	0	-0.267892	-5.25154	2.66452	0.866966
NTMT1	1	0	1.09395	-1.83746	6.0772	0.471522	0					1	2.35328	-0.57885	7.33682	0.112692	0
NTN1	1	0	1.18832	-1.743	6.17153	0.432241	0					0					0
NTN3	1	1	0.585538	-1.92863	3.0997	0.615298	0	2.43003	-2.55412	5.36364	0.237709	1	1.81787	-0.714198	4.34995	0.141793	0	0.253411	-4.72988	3.18491	0.879341
NTN4	0	1	-1.29481	-6.27819	1.63693	0.390241	0	0.880138	-4.10516	3.8166	0.61937	0	-0.198339	-5.18225	2.73469	0.901842	0	-0.267892	-5.25154	2.66452	0.866966
NTNG2	2	1	0.779054	-1.3035	3.22739	0.458926	0	0.522671	-4.46288	3.45975	0.760295	2	2.03215	-0.0403658	4.47151	0.054364	0	-0.395254	-5.37889	2.5371	0.802976
NTPCR	1	0	1.0964	-1.83507	6.07967	0.470492	0					0					1	2.00931	-0.922706	6.9928	0.17571
NTRK2	1	1	0.481415	-2.11273	3.07553	0.692639	0	3.35831	-1.62623	6.29293	0.133412	1	1.66316	-0.907217	4.23348	0.182664	0	0.516879	-4.46647	3.44853	0.762432
NTS	0	1	-1.29481	-6.27819	1.63693	0.390241	0	0.880138	-4.10516	3.8166	0.61937	0	-0.198339	-5.18225	2.73469	0.901842	0	-0.267892	-5.25154	2.66452	0.866966
NTSR1	0	3	-1.43893	-6.35319	0.950239	0.271451	0	0.32567	-4.64319	3.00945	0.844424	0	-0.290026	-5.20812	2.12104	0.845105	0	-0.431922	-5.33905	1.92653	0.76464
NUAK1	0	1	-1.29481	-6.27819	1.63693	0.390241	0	0.880138	-4.10516	3.8166	0.61937	0	-0.198339	-5.18225	2.73469	0.901842	0	-0.267892	-5.25154	2.66452	0.866966
NUB1	0	2	-0.659297	-5.64579	2.27359	0.673582	0	1.85839	-3.12392	4.69055	0.339882	0	0.694372	-4.28994	3.57065	0.689849	0	0.162423	-4.82613	3.17715	0.922316
NUBP1	1	0	1.70774	-1.22376	6.69102	0.25158	0					1	3.08756	0.155116	8.07122	0.0397948	0
NUBP2	2	1	1.37736	-0.76108	3.87821	0.203192	0	2.41562	-2.57517	5.36579	0.24076	2	2.62361	0.580939	5.03274	0.0138095	0	2.24219	-2.74398	5.18085	0.267736
NUBPL	1	0	1.99363	-0.938026	6.97698	0.179096	0					0					1	2.93175	-0.000564905	7.91536	0.0500416
NUCB1	1	0	0.854668	-2.07728	5.83814	0.57845	0					0					0
NUDCD1	0	1	-0.240353	-5.22367	2.69122	0.880749	0	2.96572	-2.01957	5.90214	0.170203	0	0.850773	-4.13295	3.78335	0.629848	0	0.44042	-4.54316	3.37264	0.795356
NUDT1	5	3	0.701141	-0.639162	2.17644	0.304123	1	2.53265	0.119122	4.47216	0.0416247	1	0.960022	-1.38383	2.78322	0.364365	3	1.24573	-0.363175	2.84323	0.123309
NUDT12	0	1	-0.39824	-5.38143	2.53301	0.801403	0	2.42374	-2.56045	5.35747	0.238654	0	0.975998	-4.00741	3.90779	0.584857	0	0.405726	-4.57757	3.33725	0.810536
NUDT13	1	1	0.244948	-2.35728	2.84698	0.840974	0	0.565037	-4.42078	3.50277	0.742553	0	0.0629012	-4.92104	2.99603	0.969456	1	1.06767	-1.56409	3.69902	0.396312
NUDT14	1	1	-3.29559	-12.1865	2.31888	1	0	1.80758	-3.17669	4.74151	0.351218	0	0.504694	-4.47882	3.43675	0.767637	1	-2.80197	-12.0219	3.03846	1
NUDT16L1	0	2	-0.9494	-5.88572	1.593	0.504402	0	1.9336	-3.02293	4.56204	0.319762	0	0.330048	-4.59705	2.8402	0.837404	0	-0.185956	-5.12955	2.38488	0.90402
NUDT18	1	0	1.32346	-1.60786	6.30667	0.379263	0					1	2.72336	-0.208583	7.70683	0.0675412	0
NUDT2	1	4	-0.791996	-3.13811	1.01488	0.401789	0	0.622786	-4.30374	3.07881	0.707784	1	0.42647	-1.91359	2.21178	0.672871	0	-1.11562	-6.02575	1.25409	0.40574
NUDT21	1	1	0.344462	-2.17538	2.86402	0.76722	1	2.87919	-0.824161	6.59596	0.151061	0	0.698189	-4.28665	3.63353	0.68837	0	0.543772	-4.44082	3.47849	0.751261
NUDT22	0	1	-0.87843	-5.86178	2.05323	0.567385	0	1.69441	-3.29081	4.63071	0.377102	0	0.565269	-4.41857	3.49814	0.742155	0	-0.213471	-5.19707	2.7188	0.894246
NUDT4	0	1	-1.29481	-6.27819	1.63693	0.390241	0	0.880138	-4.10516	3.8166	0.61937	0	-0.198339	-5.18225	2.73469	0.901842	0	-0.267892	-5.25154	2.66452	0.866966
NUDT5	1	0	2.07989	-0.851695	7.06321	0.160782	0					1	3.45583	0.523161	8.43959	0.0228589	0
NUDT6	1	0	1.67652	-1.25507	6.65984	0.260665	0					0					0
NUDT7	1	4	-0.980287	-3.28851	0.722698	0.271035	0	-0.996456	-5.95814	1.61342	0.495911	0	-0.662903	-5.55657	1.60417	0.630292	1	0.118676	-2.20322	1.84518	0.902622
NUDT8	3	10	-0.332521	-1.73146	0.826971	0.590554	0	0.409854	-4.45151	2.47971	0.790587	1	-0.0145113	-2.24916	1.45236	0.986823	2	0.180458	-1.4861	1.45951	0.805325
NUDT9	0	1	-0.901132	-5.88442	2.03037	0.556908	0	2.096	-2.88886	5.03141	0.293249	0	0.298355	-4.68528	3.2307	0.858744	0	-0.240153	-5.22363	2.69181	0.880865
NUFIP1	0	1	-0.359778	-5.34304	2.57167	0.820742	0	2.33536	-2.64952	5.27079	0.252355	0	0.632739	-4.3509	3.56511	0.714375	0	0.653473	-4.32999	3.58543	0.705968
NUFIP2	1	0	2.04242	-0.889109	7.02572	0.16853	0					1	3.19843	0.265964	8.1821	0.0337333	0
NUGGC	1	1	0.480657	-2.04876	3.01007	0.681925	0	1.93504	-3.04935	4.86928	0.32431	1	1.75127	-0.759916	4.26244	0.151795	0	-0.0622923	-5.04569	2.86947	0.969422
NUMA1	0	1	-0.87843	-5.86178	2.05323	0.567385	0	1.69441	-3.29081	4.63071	0.377102	0	0.565269	-4.41857	3.49814	0.742155	0	-0.213471	-5.19707	2.7188	0.894246
NUMB	1	1	0.571542	-1.94875	3.09122	0.624813	0	2.59839	-2.38686	5.53474	0.214047	0	0.921128	-4.06267	3.8539	0.604293	1	1.53356	-0.979846	4.04687	0.204498
NUP107	0	4	-2.03751	-6.93606	0.25424	0.0880243	0	0.70793	-4.24133	3.21415	0.677357	0	-0.5864	-5.50239	1.76754	0.68134	0	-1.40242	-6.31438	0.935817	0.280004
NUP153	1	6	-1.39838	-3.71771	0.260211	0.10333	0	0.903035	-3.97675	3.08202	0.588726	0	-0.692592	-5.56635	1.45683	0.603371	1	-0.894988	-3.26271	0.858142	0.339537
NUP188	1	1	0.481415	-2.11273	3.07553	0.692639	0	3.35831	-1.62623	6.29293	0.133412	1	1.66316	-0.907217	4.23348	0.182664	0	0.516879	-4.46647	3.44853	0.762432
NUP210	0	2	-0.763593	-5.70366	1.79323	0.599139	0	2.53974	-2.39999	5.09452	0.216274	0	0.351251	-4.58259	2.88455	0.828351	0	-0.123112	-5.07003	2.46207	0.936976
NUP214	1	1	0.240278	-2.29176	2.77229	0.837382	0	2.25002	-2.73414	5.18366	0.266131	1	1.57949	-0.969005	4.12788	0.199424	0	0.200679	-4.7826	3.13217	0.903867
NUP37	0	1	-1.29481	-6.27819	1.63693	0.390241	0	0.880138	-4.10516	3.8166	0.61937	0	-0.198339	-5.18225	2.73469	0.901842	0	-0.267892	-5.25154	2.66452	0.866966
NUP42	1	0	2.04569	-0.885718	7.02894	0.167821	0					0					1	2.89274	-0.0391266	7.87617	0.0529323
NUP43	1	1	0.295774	-2.27665	2.8682	0.805259	0	2.68651	-2.29852	5.62231	0.202543	0	0.638985	-4.34468	3.57143	0.711848	1	1.10837	-1.47103	3.68779	0.36588
NUP50	0	1	-0.210153	-5.19361	2.72175	0.895894	0	2.47403	-2.5119	5.41207	0.231474	0	0.792119	-4.19192	3.72548	0.651864	0	0.780591	-4.20323	3.7134	0.656208
NUP54	4	5	0.62674	-0.720927	1.94065	0.347377	1	1.73589	-0.658732	3.53495	0.133465	1	0.843894	-1.44869	2.49584	0.404867	2	0.973571	-0.773512	2.46317	0.245392
NUP88	2	1	0.653081	-1.38407	3.0588	0.523985	0	2.36344	-2.62163	5.29935	0.247974	1	1.50692	-1.02476	4.03857	0.215689	1	0.885311	-1.67744	3.44794	0.463096
NUP98	1	2	0.535182	-1.95388	2.74226	0.637247	1	2.61689	-0.203127	5.06531	0.0670538	0	0.746955	-4.21501	3.40815	0.664655	0	0.644528	-4.33204	3.4174	0.708231
NUPR1	1	1	0.699363	-1.81153	3.21026	0.548799	0	2.74306	-2.24138	5.6774	0.195445	1	1.80412	-0.707193	4.31544	0.141042	0	0.33326	-4.65009	3.26493	0.842881
NUPR2	2	2	0.364397	-1.58817	2.31645	0.701165	0	1.57537	-3.39871	4.32249	0.403856	0	-0.104579	-5.05867	2.51419	0.946915	2	1.2157	-0.728397	3.15974	0.206544
NUTM1	6	0	3.44244	1.21955	8.33157	0.000800679	1	2.2525	-0.681964	7.23699	0.129131	3	4.22157	1.80166	9.14599	0.000336961	2	3.52667	0.830802	8.49396	0.00955733
NUTM2F	3	1	1.59148	-0.266001	3.95206	0.0931527	0	3.35831	-1.62623	6.29293	0.133412	1	1.66316	-0.907217	4.23348	0.182664	1	1.50625	-1.00918	4.02168	0.212453
NUTM2G	1	1	0.481415	-2.11273	3.07553	0.692639	0	3.35831	-1.62623	6.29293	0.133412	1	1.66316	-0.907217	4.23348	0.182664	0	0.516879	-4.46647	3.44853	0.762432
NWD2	1	0	0.982344	-1.94925	5.96567	0.520186	0					0					1	1.93799	-0.994127	6.92153	0.191834
NXF1	0	2	-1.29695	-6.22507	1.21654	0.342754	0	1.39633	-3.53934	3.9351	0.443333	0	0.0185972	-4.90856	2.52894	0.990446	0	-0.603103	-5.53235	1.91411	0.678874
NXNL2	2	1	0.926288	-1.14849	3.36632	0.375469	0	3.35831	-1.62623	6.29293	0.133412	1	1.66316	-0.907217	4.23348	0.182664	1	1.20942	-1.36066	3.7789	0.323158
NXPE3	0	1	1.89066	-3.09589	4.83023	0.333818	0	4.3944	-0.61598	7.3942	0.0721488	0	2.93823	-2.0539	5.89171	0.173832	0	2.95616	-2.03646	5.91088	0.171954
NXPH4	0	1	-1.29481	-6.27819	1.63693	0.390241	0	0.880138	-4.10516	3.8166	0.61937	0	-0.198339	-5.18225	2.73469	0.901842	0	-0.267892	-5.25154	2.66452	0.866966
NYNRIN	1	1	0.72543	-1.85843	3.30937	0.550786	1	3.45911	0.84346	6.07585	0.0136414	0	0.541075	-4.44227	3.47272	0.75221	0	-0.0189236	-5.00217	2.91248	0.990741
OAF	1	2	-0.459116	-2.90492	1.624	0.664133	1	1.09475	-1.89086	3.73822	0.476102	0	-0.52004	-5.46445	2.05334	0.727666	0	-0.749509	-5.67971	1.77086	0.602122
OARD1	0	2	-0.815052	-5.7468	1.7109	0.56908	0	2.38003	-2.57346	4.99352	0.241012	0	0.420125	-4.52095	2.98073	0.797926	0	-0.173804	-5.10165	2.33883	0.90905
OAS1	0	5	-1.52599	-6.46322	0.907473	0.254157	0	0.782969	-4.18302	3.36686	0.651497	0	-0.408871	-5.34951	2.03067	0.784872	0	-0.518386	-5.45436	1.94162	0.725331
OAS2	0	2	-1.39646	-6.35911	1.26973	0.329729	0	0.861704	-4.12281	3.71613	0.625976	0	-0.259979	-5.23212	2.47076	0.869164	0	-0.430871	-5.3821	2.17335	0.77649
OAS3	0	2	-1.39646	-6.35911	1.26973	0.329729	0	0.861704	-4.12281	3.71613	0.625976	0	-0.259979	-5.23212	2.47076	0.869164	0	-0.430871	-5.3821	2.17335	0.77649
OASL	1	1	0.0053993	-2.5197	2.53047	0.996301	1	2.21097	-0.319511	4.74112	0.0805836	0	-0.198339	-5.18225	2.73469	0.901842	0	-0.267892	-5.25154	2.66452	0.866966
OBP2A	3	0	2.74177	0.342342	7.65688	0.0228169	0					1	2.35328	-0.57885	7.33682	0.112692	2	3.39167	0.877508	8.31999	0.00765354
OBP2B	2	1	0.345881	-1.82187	2.81262	0.75123	0	1.49706	-3.49806	4.45799	0.428167	1	1.31463	-1.20062	3.83044	0.27196	1	0.293229	-2.54443	3.12688	0.836106
OBSL1	0	1	-0.493617	-5.4769	2.43788	0.753639	0	2.32643	-2.6585	5.262	0.25378	0	0.629321	-4.3543	3.56164	0.71576	0	0.426595	-4.55692	3.35865	0.801389
OC90	2	0	1.86756	-0.705089	6.81153	0.166233	1	2.72765	-0.207268	7.71233	0.0674022	1	3.03069	0.0986571	8.01419	0.0432604	0
OCA2	8	1	1.9228	0.322374	4.20564	0.0168519	2	3.74761	1.28986	6.28702	0.00383619	2	1.58351	-1.05094	4.19191	0.211964	2	1.45379	-1.0654	3.968	0.227519
OCIAD1	3	1	1.35245	-0.51532	3.72326	0.157267	0	2.78152	-2.20288	5.71576	0.190803	1	1.91579	-0.656763	4.48824	0.129889	2	1.9567	-0.115718	4.37887	0.0633531
OCIAD2	3	1	1.35245	-0.51532	3.72326	0.157267	0	2.78152	-2.20288	5.71576	0.190803	1	1.91579	-0.656763	4.48824	0.129889	2	1.9567	-0.115718	4.37887	0.0633531
OCM	1	0	1.37589	-1.5554	6.3591	0.359795	1	4.38808	1.45444	9.37223	0.00535217	0					0
OCSTAMP	2	0	1.6675	-0.931044	6.61755	0.226188	0					0					2	2.51262	-0.191768	7.48171	0.0698932
ODAPH	0	1	-1.1599	-6.14342	1.77218	0.444013	0	0.174594	-4.81036	3.11024	0.916223	0	0.249956	-4.73424	3.18371	0.881011	0	0.0194739	-4.96449	2.95265	0.990507
ODF1	0	1	-0.240353	-5.22367	2.69122	0.880749	0	2.96572	-2.01957	5.90214	0.170203	0	0.850773	-4.13295	3.78335	0.629848	0	0.44042	-4.54316	3.37264	0.795356
ODF2	1	1	0.481415	-2.11273	3.07553	0.692639	0	3.35831	-1.62623	6.29293	0.133412	1	1.66316	-0.907217	4.23348	0.182664	0	0.516879	-4.46647	3.44853	0.762432
ODF2L	0	1	-0.677407	-5.66059	2.25383	0.662867	0	2.55825	-2.42595	5.49199	0.219363	0	0.447909	-4.53546	3.37961	0.792068	0	0.0187366	-4.96456	2.95025	0.990861
ODF3	12	11	0.567912	-0.303843	1.44241	0.198954	1	0.591387	-1.77513	2.30761	0.568687	5	1.11639	-0.0210665	2.13679	0.0540242	6	0.743125	-0.396561	1.76418	0.188658
ODF3L1	2	0	1.85895	-0.65118	6.78605	0.157423	1	3.94205	1.00688	8.92681	0.0108239	0					1	2.07254	-0.859494	7.05603	0.162352
ODF3L2	4	3	0.739679	-0.697979	2.25617	0.306268	0	1.90988	-3.00205	4.28412	0.316921	3	1.73003	0.159135	3.29806	0.0322953	0	-0.40533	-5.31336	1.95709	0.779635
ODF4	3	5	0.246675	-1.23571	1.59509	0.725924	0	1.30029	-3.58035	3.49168	0.459116	0	-0.424092	-5.3048	1.76839	0.761569	2	0.739877	-0.988576	2.18078	0.362297
ODR4	1	2	-0.0127792	-2.41445	2.01911	0.990197	0	2.32448	-2.64632	5.04656	0.252052	0	0.122931	-4.8217	2.69917	0.938521	1	1.02356	-1.40651	3.08976	0.360474
OGA	1	0	1.66496	-1.26633	6.64816	0.264025	0					1	2.75802	-0.173804	7.74145	0.064274	0
OGDHL	0	1	-1.4905	-6.47424	1.44212	0.319715	0	2.38728	-2.60508	5.34133	0.245288	0	1.29055	-3.69629	4.23084	0.484324	0	-0.998463	-5.98254	1.93498	0.513325
OGFOD1	0	2	-0.919654	-5.85306	1.61186	0.517393	0	2.66619	-2.28345	5.26336	0.20093	0	0.392167	-4.54226	2.92672	0.809647	0	0.0594507	-4.86762	2.56943	0.9696
OGFOD2	1	4	-0.738716	-3.07166	1.02007	0.426013	0	0.828903	-4.14857	3.53011	0.63659	1	0.659425	-1.70359	2.45724	0.527228	0	-0.792192	-5.69698	1.52108	0.564591
OGFOD3	9	9	0.428985	-0.499637	1.35675	0.359197	0	-0.0557387	-4.93649	2.11957	0.96975	3	0.736468	-0.671996	1.91527	0.277047	2	0.145921	-1.54527	1.46601	0.845087
OGFR	0	3	-1.43893	-6.35319	0.950239	0.271451	0	0.32567	-4.64319	3.00945	0.844424	0	-0.290026	-5.20812	2.12104	0.845105	0	-0.431922	-5.33905	1.92653	0.76464
OGG1	0	2	-1.29158	-6.22765	1.2499	0.350188	0	1.66873	-3.2686	4.21415	0.37402	0	-0.157914	-5.09338	2.38115	0.918046	0	-0.477702	-5.41556	2.07039	0.748321
OGN	2	1	1.13917	-0.938939	3.56497	0.274752	0	3.35831	-1.62623	6.29293	0.133412	2	2.2727	0.213926	4.6895	0.0316907	0	0.516879	-4.46647	3.44853	0.762432
OIT3	1	4	-0.733806	-3.09084	1.09249	0.442737	0	0.233867	-4.69225	2.65804	0.882871	0	-0.707098	-5.61542	1.65118	0.613194	1	0.107775	-2.2573	1.95449	0.914785
OLAH	2	0	2.22077	-0.299225	7.1508	0.0871738	1	4.45329	1.51964	9.43745	0.00482768	1	3.15187	0.220096	8.13527	0.0361264	0
OLFM1	2	0	1.74749	-0.769822	6.67674	0.187992	0					2	2.98624	0.470185	7.91515	0.0190261	0
OLFML1	1	0	2.13914	-0.792965	7.12267	0.14919	0					0					1	3.1106	0.177485	8.09455	0.0384963
OLFML2A	1	1	0.481415	-2.11273	3.07553	0.692639	0	3.35831	-1.62623	6.29293	0.133412	1	1.66316	-0.907217	4.23348	0.182664	0	0.516879	-4.46647	3.44853	0.762432
OLIG1	8	7	0.133954	-0.999639	1.24493	0.811805	3	1.18159	-0.711628	2.70458	0.19847	0	-1.46053	-6.33219	0.671391	0.219375	5	0.585299	-0.733931	1.79442	0.364758
OLIG2	8	7	0.133954	-0.999639	1.24493	0.811805	3	1.18159	-0.711628	2.70458	0.19847	0	-1.46053	-6.33219	0.671391	0.219375	5	0.585299	-0.733931	1.79442	0.364758
OLR1	0	1	-1.29481	-6.27819	1.63693	0.390241	0	0.880138	-4.10516	3.8166	0.61937	0	-0.198339	-5.18225	2.73469	0.901842	0	-0.267892	-5.25154	2.66452	0.866966
OMD	2	1	1.13917	-0.938939	3.56497	0.274752	0	3.35831	-1.62623	6.29293	0.133412	2	2.2727	0.213926	4.6895	0.0316907	0	0.516879	-4.46647	3.44853	0.762432
OMP	0	1	-0.87843	-5.86178	2.05323	0.567385	0	1.69441	-3.29081	4.63071	0.377102	0	0.565269	-4.41857	3.49814	0.742155	0	-0.213471	-5.19707	2.7188	0.894246
ONECUT1	0	1	1.36512	-3.6196	4.30019	0.462287	0	3.67429	-1.32232	6.63926	0.11068	0	2.23286	-2.75455	5.17463	0.269491	0	2.52657	-2.4612	5.46923	0.224212
OOEP	2	1	0.812879	-1.30082	3.28148	0.446911	0	3.00273	-1.98246	5.93893	0.166322	1	1.68153	-0.902994	4.26615	0.180986	0	0.683702	-4.29989	3.61595	0.693897
OOSP2	0	1	-0.87843	-5.86178	2.05323	0.567385	0	1.69441	-3.29081	4.63071	0.377102	0	0.565269	-4.41857	3.49814	0.742155	0	-0.213471	-5.19707	2.7188	0.894246
OPLAH	4	2	0.924963	-0.603434	2.68724	0.235339	1	2.41356	-0.308275	4.82396	0.0781969	2	1.72414	-0.168219	3.61228	0.0715117	0	0.117938	-4.81233	2.63905	0.940281
OPN3	1	5	-1.05982	-3.39344	0.647167	0.237449	0	0.271182	-4.62364	2.53616	0.861575	0	-0.659771	-5.54397	1.55006	0.627452	0	-1.02542	-5.90997	1.1925	0.429079
OPN5	1	0	1.32975	-1.60188	6.31309	0.376953	0					0					1	2.32253	-0.609713	7.30612	0.11743
OPRL1	0	1	1.2991	-3.68607	4.23525	0.481469	0	3.84088	-1.1588	6.81363	0.100168	0	2.30823	-2.68032	5.25281	0.257206	0	2.43757	-2.55136	5.38312	0.237224
OPRM1	0	1	-0.779774	-5.76297	2.15151	0.613604	0	2.10561	-2.87859	5.03937	0.291384	0	0.423463	-4.55995	3.35527	0.802749	0	-0.0804448	-5.06377	2.85114	0.960458
OPTC	0	3	-1.07339	-6.04753	1.62648	0.471243	0	2.31214	-2.60511	4.70399	0.246404	0	0.330887	-4.62733	2.90346	0.840638	0	0.362136	-4.60925	3.03342	0.828182
OPTN	2	4	-8.26777e-05	-1.75686	1.51992	0.999918	0	1.28562	-3.60673	3.54451	0.465854	1	0.66728	-1.64443	2.37569	0.508498	0	-0.756322	-5.64877	1.5052	0.577803
OR10A3	2	1	1.51345	-0.512552	3.9108	0.137907	0	3.78649	-1.19861	6.72245	0.102646	0	1.16904	-3.81456	4.10129	0.520831	1	1.89435	-0.621674	4.41048	0.124924
OR10A7	0	2	-1.28992	-6.27844	1.75716	0.399729	0	0.887298	-4.10293	3.97744	0.617859	0	-0.193448	-5.18239	2.84886	0.90507	0	-0.262148	-5.25125	2.79083	0.870722
OR10AD1	0	1	-1.29481	-6.27819	1.63693	0.390241	0	0.880138	-4.10516	3.8166	0.61937	0	-0.198339	-5.18225	2.73469	0.901842	0	-0.267892	-5.25154	2.66452	0.866966
OR10D3	2	1	1.0061	-1.02757	3.40853	0.323855	1	3.26061	0.743852	5.77713	0.0157536	0	0.579126	-4.40481	3.51222	0.736412	1	1.14864	-1.39553	3.69259	0.340633
OR10G2	1	0	2.28021	-0.651249	7.26348	0.124097	1	5.10515	2.16934	10.0902	0.00172124	0					0
OR10G3	1	0	2.28021	-0.651249	7.26348	0.124097	1	5.10515	2.16934	10.0902	0.00172124	0					0
OR10G4	2	1	1.0061	-1.02757	3.40853	0.323855	1	3.26061	0.743852	5.77713	0.0157536	0	0.579126	-4.40481	3.51222	0.736412	1	1.14864	-1.39553	3.69259	0.340633
OR10G6	1	1	0.367228	-2.15469	2.88908	0.752706	1	3.26061	0.743852	5.77713	0.0157536	0	0.579126	-4.40481	3.51222	0.736412	0	-0.257881	-5.24155	2.67457	0.871992
OR10G7	2	1	1.0061	-1.02757	3.40853	0.323855	1	3.26061	0.743852	5.77713	0.0157536	0	0.579126	-4.40481	3.51222	0.736412	1	1.14864	-1.39553	3.69259	0.340633
OR10G8	2	1	1.0061	-1.02757	3.40853	0.323855	1	3.26061	0.743852	5.77713	0.0157536	0	0.579126	-4.40481	3.51222	0.736412	1	1.14864	-1.39553	3.69259	0.340633
OR10G9	2	1	1.0061	-1.02757	3.40853	0.323855	1	3.26061	0.743852	5.77713	0.0157536	0	0.579126	-4.40481	3.51222	0.736412	1	1.14864	-1.39553	3.69259	0.340633
OR10H4	0	1	-0.666106	-5.64937	2.26534	0.668395	0	2.3056	-2.67934	5.2412	0.25712	0	0.499854	-4.48374	3.4321	0.769713	0	0.245776	-4.73769	3.17771	0.882885
OR10J1	0	1	-0.381552	-5.36534	2.55118	0.809882	0	3.11253	-1.88012	6.06734	0.156048	0	0.782685	-4.2023	3.7184	0.655622	0	0.77914	-4.20551	3.714	0.656911
OR10J5	0	1	-0.381552	-5.36534	2.55118	0.809882	0	3.11253	-1.88012	6.06734	0.156048	0	0.782685	-4.2023	3.7184	0.655622	0	0.77914	-4.20551	3.714	0.656911
OR10P1	0	1	-1.29481	-6.27819	1.63693	0.390241	0	0.880138	-4.10516	3.8166	0.61937	0	-0.198339	-5.18225	2.73469	0.901842	0	-0.267892	-5.25154	2.66452	0.866966
OR10Q1	0	1	1.64621	-3.33848	4.58117	0.388492	0	4.27674	-0.719209	7.24001	0.0767715	0	2.89576	-2.09156	5.83728	0.177988	0	2.6874	-2.3002	5.6296	0.202729
OR10W1	0	1	1.64621	-3.33848	4.58117	0.388492	0	4.27674	-0.719209	7.24001	0.0767715	0	2.89576	-2.09156	5.83728	0.177988	0	2.6874	-2.3002	5.6296	0.202729
OR11H6	2	1	1.46514	-0.741824	3.94082	0.186473	1	4.47639	1.88336	7.07001	0.00260716	0	1.40412	-3.57966	4.33682	0.451146	0	1.17189	-3.81169	4.1041	0.519929
OR11L1	28	48	-0.0180839	-0.505674	0.452698	0.940749	0	-0.808163	-5.65112	1.15575	0.516245	8	0.148489	-0.662866	0.838381	0.699301	13	0.296394	-0.36183	0.889787	0.36172
OR12D3	2	4	0.242616	-1.55039	1.81158	0.769821	0	1.61632	-3.31652	4.05478	0.385626	1	0.977896	-1.33765	2.69405	0.347635	1	0.405223	-1.94265	2.18843	0.689166
OR13A1	1	0	1.32067	-1.61179	6.30434	0.380532	0					0					0
OR13C2	1	1	0.481415	-2.11273	3.07553	0.692639	0	3.35831	-1.62623	6.29293	0.133412	1	1.66316	-0.907217	4.23348	0.182664	0	0.516879	-4.46647	3.44853	0.762432
OR13C4	1	1	0.481415	-2.11273	3.07553	0.692639	0	3.35831	-1.62623	6.29293	0.133412	1	1.66316	-0.907217	4.23348	0.182664	0	0.516879	-4.46647	3.44853	0.762432
OR13C5	1	1	0.481415	-2.11273	3.07553	0.692639	0	3.35831	-1.62623	6.29293	0.133412	1	1.66316	-0.907217	4.23348	0.182664	0	0.516879	-4.46647	3.44853	0.762432
OR13C8	1	1	0.481415	-2.11273	3.07553	0.692639	0	3.35831	-1.62623	6.29293	0.133412	1	1.66316	-0.907217	4.23348	0.182664	0	0.516879	-4.46647	3.44853	0.762432
OR13C9	1	1	0.481415	-2.11273	3.07553	0.692639	0	3.35831	-1.62623	6.29293	0.133412	1	1.66316	-0.907217	4.23348	0.182664	0	0.516879	-4.46647	3.44853	0.762432
OR13F1	1	1	0.481415	-2.11273	3.07553	0.692639	0	3.35831	-1.62623	6.29293	0.133412	1	1.66316	-0.907217	4.23348	0.182664	0	0.516879	-4.46647	3.44853	0.762432
OR13G1	3	6	-0.121698	-1.61516	1.22446	0.861941	0	0.895887	-3.98557	3.08328	0.591696	0	-0.557591	-5.44498	1.64459	0.68654	2	0.359612	-1.4048	1.84346	0.658099
OR13J1	1	2	-0.106739	-2.53272	1.96451	0.919518	0	2.28191	-2.6686	4.88237	0.255932	1	1.17971	-1.24222	3.23553	0.294792	0	-0.308939	-5.2453	2.23368	0.838108
OR14A16	28	46	0.0083165	-0.481516	0.482083	0.972904	0	-0.749447	-5.59273	1.21626	0.551562	8	0.17873	-0.634089	0.87089	0.643843	13	0.328392	-0.331712	0.924434	0.31511
OR14A2	28	48	-0.0283074	-0.514928	0.441102	0.907115	0	-0.777419	-5.62037	1.18641	0.534567	8	0.138173	-0.672593	0.827078	0.718709	14	0.338896	-0.299395	0.918447	0.285337
OR14C36	11	21	-0.181137	-0.948109	0.537791	0.626681	0	-0.826276	-5.69366	1.25278	0.521773	3	0.0612814	-1.27271	1.08897	0.917058	7	0.333166	-0.588433	1.14891	0.456886
OR14I1	4	5	0.3636	-0.985553	1.66697	0.582839	0	1.06377	-3.84505	3.37863	0.538802	0	-0.4721	-5.35796	1.74611	0.735462	3	0.812423	-0.688147	2.18389	0.268402
OR14J1	2	7	-0.386702	-2.08472	0.96817	0.593902	0	0.896437	-3.98495	3.07913	0.591471	1	0.346093	-1.9133	1.88706	0.712069	1	-0.206385	-2.47291	1.3535	0.816766
OR14K1	28	48	-0.0283074	-0.514928	0.441102	0.907115	0	-0.777419	-5.62037	1.18641	0.534567	8	0.138173	-0.672593	0.827078	0.718709	14	0.338896	-0.299395	0.918447	0.285337
OR1A1	1	3	-0.152377	-2.49783	1.67132	0.875927	0	1.57527	-3.34104	3.98149	0.39255	0	-0.121831	-5.0282	2.23116	0.935105	0	-0.488914	-5.39268	1.85427	0.731942
OR1A2	1	3	-0.152377	-2.49783	1.67132	0.875927	0	1.57527	-3.34104	3.98149	0.39255	0	-0.121831	-5.0282	2.23116	0.935105	0	-0.488914	-5.39268	1.85427	0.731942
OR1C1	28	48	-0.0283074	-0.514928	0.441102	0.907115	0	-0.777419	-5.62037	1.18641	0.534567	8	0.138173	-0.672593	0.827078	0.718709	14	0.338896	-0.299395	0.918447	0.285337
OR1D2	0	1	-0.527488	-5.51069	2.4038	0.736734	0	2.06335	-2.92075	4.99685	0.299197	0	0.749152	-4.2343	3.68105	0.668212	0	0.327329	-4.656	3.25893	0.845558
OR1E1	3	3	0.530509	-1.04598	2.10632	0.493653	1	2.39842	-0.00194227	4.32297	0.0501494	1	0.894693	-1.45075	2.71961	0.395754	0	-0.488914	-5.39268	1.85427	0.731942
OR1E2	3	3	0.530509	-1.04598	2.10632	0.493653	1	2.39842	-0.00194227	4.32297	0.0501494	1	0.894693	-1.45075	2.71961	0.395754	0	-0.488914	-5.39268	1.85427	0.731942
OR1F1	5	1	1.3825	-0.311266	3.68636	0.112596	1	2.78463	0.157436	5.41005	0.039455	0	0.80595	-4.17743	3.73769	0.646514	4	1.86793	0.0515233	4.20925	0.0438956
OR1G1	1	2	0.087916	-2.31283	2.11873	0.932881	0	1.67664	-3.25306	4.19564	0.370751	0	0.0878638	-4.84169	2.60615	0.955316	0	-0.253355	-5.18083	2.25798	0.866567
OR1J1	1	3	-0.490295	-2.84413	1.35203	0.612048	0	0.626125	-4.30153	3.12394	0.706679	1	0.71796	-1.62961	2.548	0.489939	0	-0.511203	-5.41687	1.8378	0.720047
OR1J2	1	3	-0.490295	-2.84413	1.35203	0.612048	0	0.626125	-4.30153	3.12394	0.706679	1	0.71796	-1.62961	2.548	0.489939	0	-0.511203	-5.41687	1.8378	0.720047
OR1J4	1	3	-0.490295	-2.84413	1.35203	0.612048	0	0.626125	-4.30153	3.12394	0.706679	1	0.71796	-1.62961	2.548	0.489939	0	-0.511203	-5.41687	1.8378	0.720047
OR1K1	1	1	0.481415	-2.11273	3.07553	0.692639	0	3.35831	-1.62623	6.29293	0.133412	1	1.66316	-0.907217	4.23348	0.182664	0	0.516879	-4.46647	3.44853	0.762432
OR1L1	1	1	0.481415	-2.11273	3.07553	0.692639	0	3.35831	-1.62623	6.29293	0.133412	1	1.66316	-0.907217	4.23348	0.182664	0	0.516879	-4.46647	3.44853	0.762432
OR1L3	1	1	0.481415	-2.11273	3.07553	0.692639	0	3.35831	-1.62623	6.29293	0.133412	1	1.66316	-0.907217	4.23348	0.182664	0	0.516879	-4.46647	3.44853	0.762432
OR1L4	1	1	0.481415	-2.11273	3.07553	0.692639	0	3.35831	-1.62623	6.29293	0.133412	1	1.66316	-0.907217	4.23348	0.182664	0	0.516879	-4.46647	3.44853	0.762432
OR1L6	1	1	0.481415	-2.11273	3.07553	0.692639	0	3.35831	-1.62623	6.29293	0.133412	1	1.66316	-0.907217	4.23348	0.182664	0	0.516879	-4.46647	3.44853	0.762432
OR1L8	1	3	-0.490295	-2.84413	1.35203	0.612048	0	0.626125	-4.30153	3.12394	0.706679	1	0.71796	-1.62961	2.548	0.489939	0	-0.511203	-5.41687	1.8378	0.720047
OR1N1	1	3	-0.490295	-2.84413	1.35203	0.612048	0	0.626125	-4.30153	3.12394	0.706679	1	0.71796	-1.62961	2.548	0.489939	0	-0.511203	-5.41687	1.8378	0.720047
OR1Q1	1	1	0.481415	-2.11273	3.07553	0.692639	0	3.35831	-1.62623	6.29293	0.133412	1	1.66316	-0.907217	4.23348	0.182664	0	0.516879	-4.46647	3.44853	0.762432
OR2A12	16	9	1.32481	0.483294	2.21602	0.00201774	0	-0.352019	-5.31204	2.15556	0.819115	5	1.634	0.464273	2.70732	0.00798545	8	1.41666	0.389822	2.40777	0.00804684
OR2A14	16	9	1.32481	0.483294	2.21602	0.00201774	0	-0.352019	-5.31204	2.15556	0.819115	5	1.634	0.464273	2.70732	0.00798545	8	1.41666	0.389822	2.40777	0.00804684
OR2A2	16	9	1.32481	0.483294	2.21602	0.00201774	0	-0.352019	-5.31204	2.15556	0.819115	5	1.634	0.464273	2.70732	0.00798545	8	1.41666	0.389822	2.40777	0.00804684
OR2A25	16	9	1.32481	0.483294	2.21602	0.00201774	0	-0.352019	-5.31204	2.15556	0.819115	5	1.634	0.464273	2.70732	0.00798545	8	1.41666	0.389822	2.40777	0.00804684
OR2A4	0	2	-0.96306	-5.89025	1.54738	0.49288	0	2.09183	-2.84354	4.63046	0.286108	0	0.112591	-4.81549	2.62601	0.94285	0	-0.165913	-5.09369	2.34644	0.91323
OR2A5	16	9	1.32481	0.483294	2.21602	0.00201774	0	-0.352019	-5.31204	2.15556	0.819115	5	1.634	0.464273	2.70732	0.00798545	8	1.41666	0.389822	2.40777	0.00804684
OR2AP1	0	2	-1.28992	-6.27844	1.75716	0.399729	0	0.887298	-4.10293	3.97744	0.617859	0	-0.193448	-5.18239	2.84886	0.90507	0	-0.262148	-5.25125	2.79083	0.870722
OR2AT4	1	1	0.105134	-2.41057	2.62083	0.927687	0	1.69441	-3.29081	4.63071	0.377102	0	0.565269	-4.41857	3.49814	0.742155	1	0.809582	-1.70373	3.3229	0.489652
OR2B11	4	5	0.417571	-0.98612	1.79432	0.548391	0	1.00898	-3.87801	3.22997	0.552736	0	-0.608276	-5.49906	1.63202	0.659541	3	1.04852	-0.51592	2.52078	0.177701
OR2B2	1	0	2.03526	-0.896052	7.01847	0.17001	0					1	3.18976	0.257834	8.17322	0.0341452	0
OR2B3	2	8	-0.512734	-2.19385	0.802533	0.465819	0	0.773782	-4.10042	2.91572	0.636395	1	0.243093	-2.0056	1.75161	0.791202	1	-0.334907	-2.58844	1.18707	0.698852
OR2B6	1	0	2.03526	-0.896052	7.01847	0.17001	0					1	3.18976	0.257834	8.17322	0.0341452	0
OR2C1	1	1	0.42381	-2.08843	2.93605	0.714868	0	2.25002	-2.73414	5.18366	0.266131	0	0.80595	-4.17743	3.73769	0.646514	1	1.09668	-1.42905	3.62237	0.357425
OR2C3	4	5	0.417571	-0.98612	1.79432	0.548391	0	1.00898	-3.87801	3.22997	0.552736	0	-0.608276	-5.49906	1.63202	0.659541	3	1.04852	-0.51592	2.52078	0.177701
OR2D2	1	0	2.10395	-0.827666	7.08729	0.155961	0					1	3.4029	0.470164	8.38669	0.0247822	0
OR2D3	1	0	2.10395	-0.827666	7.08729	0.155961	0					1	3.4029	0.470164	8.38669	0.0247822	0
OR2F2	11	6	1.27345	0.251542	2.37047	0.0145926	0	-0.32236	-5.2896	2.25051	0.836035	4	1.76963	0.419891	3.03536	0.0121974	6	1.45649	0.233274	2.64022	0.0211062
OR2G2	5	9	-0.0129641	-1.18844	1.08	0.981759	0	0.430115	-4.43481	2.52288	0.78169	0	-1.13254	-5.99968	0.969981	0.358879	4	0.576952	-0.714349	1.7402	0.359566
OR2G3	4	7	0.0333327	-1.29951	1.27873	0.958676	0	0.656411	-4.21779	2.80367	0.683773	0	-0.828957	-5.70717	1.3329	0.528414	3	0.56784	-0.936009	1.9174	0.434077
OR2G6	6	7	0.465545	-0.663075	1.58231	0.409389	0	0.250203	-4.67128	2.60855	0.874461	2	0.790447	-0.913925	2.16335	0.323438	3	0.649265	-0.814765	1.93892	0.357362
OR2J1	2	8	-0.512734	-2.19385	0.802533	0.465819	0	0.773782	-4.10042	2.91572	0.636395	1	0.243093	-2.0056	1.75161	0.791202	1	-0.334907	-2.58844	1.18707	0.698852
OR2J2	2	7	-0.386702	-2.08472	0.96817	0.593902	0	0.896437	-3.98495	3.07913	0.591471	1	0.346093	-1.9133	1.88706	0.712069	1	-0.206385	-2.47291	1.3535	0.816766
OR2J3	2	7	-0.386702	-2.08472	0.96817	0.593902	0	0.896437	-3.98495	3.07913	0.591471	1	0.346093	-1.9133	1.88706	0.712069	1	-0.206385	-2.47291	1.3535	0.816766
OR2K2	1	1	0.481415	-2.11273	3.07553	0.692639	0	3.35831	-1.62623	6.29293	0.133412	1	1.66316	-0.907217	4.23348	0.182664	0	0.516879	-4.46647	3.44853	0.762432
OR2L13	39	63	0.0108465	-0.405584	0.415948	0.958613	2	0.0393657	-1.58133	1.18667	0.954038	12	0.219723	-0.44218	0.801456	0.49493	18	0.255116	-0.305646	0.768627	0.359543
OR2L2	27	51	-0.131128	-0.618043	0.335318	0.586066	0	-1.3183	-6.17807	0.713465	0.260876	9	0.150051	-0.614094	0.806362	0.680338	13	0.223321	-0.427221	0.806379	0.483364
OR2L3	27	51	-0.131128	-0.618043	0.335318	0.586066	0	-1.3183	-6.17807	0.713465	0.260876	9	0.150051	-0.614094	0.806362	0.680338	13	0.223321	-0.427221	0.806379	0.483364
OR2L5	27	52	-0.134655	-0.62111	0.331121	0.5755	0	-1.32139	-6.18101	0.709608	0.259346	9	0.146027	-0.617771	0.801768	0.688153	13	0.22082	-0.429457	0.803462	0.487966
OR2M2	21	28	0.188813	-0.403004	0.768892	0.526761	2	0.525681	-1.13134	1.74593	0.482832	6	0.420494	-0.536144	1.22888	0.362492	10	0.35621	-0.427084	1.06532	0.356813
OR2M3	21	28	0.188813	-0.403004	0.768892	0.526761	2	0.525681	-1.13134	1.74593	0.482832	6	0.420494	-0.536144	1.22888	0.362492	10	0.35621	-0.427084	1.06532	0.356813
OR2M4	10	16	0.00912299	-0.822394	0.803868	0.982251	0	-0.637057	-5.51796	1.51049	0.637791	3	0.377405	-0.98021	1.45296	0.546097	6	0.49942	-0.51669	1.40548	0.316327
OR2M5	20	26	0.253454	-0.355821	0.85173	0.409952	2	0.745123	-0.915093	1.96468	0.332249	6	0.458023	-0.502633	1.27363	0.325466	10	0.462965	-0.32587	1.18086	0.238393
OR2M7	10	17	-0.00861834	-0.836401	0.779176	0.983118	0	-0.661275	-5.5401	1.47476	0.622837	3	0.359133	-0.995987	1.42898	0.56394	6	0.487817	-0.526054	1.38936	0.326031
OR2S2	1	1	0.481415	-2.11273	3.07553	0.692639	0	3.35831	-1.62623	6.29293	0.133412	1	1.66316	-0.907217	4.23348	0.182664	0	0.516879	-4.46647	3.44853	0.762432
OR2T10	6	7	0.465545	-0.663075	1.58231	0.409389	0	0.250203	-4.67128	2.60855	0.874461	2	0.790447	-0.913925	2.16335	0.323438	3	0.649265	-0.814765	1.93892	0.357362
OR2T12	10	16	0.00912299	-0.822394	0.803868	0.982251	0	-0.637057	-5.51796	1.51049	0.637791	3	0.377405	-0.98021	1.45296	0.546097	6	0.49942	-0.51669	1.40548	0.316327
OR2T33	10	16	0.00912299	-0.822394	0.803868	0.982251	0	-0.637057	-5.51796	1.51049	0.637791	3	0.377405	-0.98021	1.45296	0.546097	6	0.49942	-0.51669	1.40548	0.316327
OR2T34	6	7	0.465545	-0.663075	1.58231	0.409389	0	0.250203	-4.67128	2.60855	0.874461	2	0.790447	-0.913925	2.16335	0.323438	3	0.649265	-0.814765	1.93892	0.357362
OR2T35	4	5	0.3636	-0.985553	1.66697	0.582839	0	1.06377	-3.84505	3.37863	0.538802	0	-0.4721	-5.35796	1.74611	0.735462	3	0.812423	-0.688147	2.18389	0.268402
OR2T6	11	18	-0.0350947	-0.818577	0.710147	0.927437	0	-0.750406	-5.6228	1.35424	0.568204	3	0.225214	-1.11787	1.27225	0.710083	7	0.509409	-0.426898	1.34994	0.270451
OR2T8	27	52	-0.133961	-0.620225	0.331612	0.577317	0	-1.04948	-5.89429	0.922044	0.38016	9	0.150429	-0.613476	0.806304	0.679464	13	0.192676	-0.458932	0.776772	0.54491
OR2V1	2	0	2.04144	-0.480738	6.97213	0.11902	0					1	2.77198	-0.160851	7.75581	0.0630906	1	2.16704	-0.764609	7.15039	0.14387
OR2V2	2	0	2.04144	-0.480738	6.97213	0.11902	0					1	2.77198	-0.160851	7.75581	0.0630906	1	2.16704	-0.764609	7.15039	0.14387
OR2W1	2	8	-0.512734	-2.19385	0.802533	0.465819	0	0.773782	-4.10042	2.91572	0.636395	1	0.243093	-2.0056	1.75161	0.791202	1	-0.334907	-2.58844	1.18707	0.698852
OR2W3	28	49	-0.0324395	-0.518463	0.43622	0.893466	0	-0.823336	-5.66606	1.13926	0.507082	8	0.131195	-0.679035	0.819313	0.731941	13	0.280227	-0.3766	0.871594	0.386687
OR2Y1	0	4	-1.60024	-6.49884	0.700797	0.199809	0	0.47025	-4.47819	2.97372	0.776615	0	-0.186543	-5.08247	2.09141	0.898864	0	-0.581392	-5.48511	1.74152	0.680064
OR2Z1	0	1	-0.400225	-5.38362	2.53154	0.800441	0	1.71203	-3.27304	4.64793	0.372956	0	0.895503	-4.0884	3.82853	0.613528	0	0.632553	-4.35114	3.56506	0.71446
OR3A1	1	3	-0.152377	-2.49783	1.67132	0.875927	0	1.57527	-3.34104	3.98149	0.39255	0	-0.121831	-5.0282	2.23116	0.935105	0	-0.488914	-5.39268	1.85427	0.731942
OR4A16	1	0	1.20618	-1.72579	6.18966	0.425133	0					0					1	1.83819	-1.09464	6.82201	0.216405
OR4B1	6	10	-0.0767886	-1.15221	0.933296	0.882925	1	0.479128	-1.9181	2.28769	0.649613	1	-0.298403	-2.55539	1.21779	0.731728	3	0.169797	-1.25406	1.36048	0.795716
OR4C11	2	0	1.20714	-1.73244	6.18941	0.425447	0					0					2	1.83795	-1.09878	6.82185	0.21664
OR4C6	6	0	2.13499	-0.201949	7.03719	0.0772232	0					1	-4.2197	-9.62577	1.14905	0.0991712	4	2.60748	0.0739887	7.54122	0.0432935
OR4D10	0	2	-1.34446	-6.29272	1.24678	0.337747	0	1.00522	-3.97766	3.84425	0.574634	0	-0.25711	-5.20893	2.35004	0.867743	0	-0.376818	-5.3131	2.16535	0.801842
OR4D11	0	2	-1.34446	-6.29272	1.24678	0.337747	0	1.00522	-3.97766	3.84425	0.574634	0	-0.25711	-5.20893	2.35004	0.867743	0	-0.376818	-5.3131	2.16535	0.801842
OR4D5	1	0	1.64317	-1.28809	6.62636	0.270548	1	4.47372	1.54023	9.45781	0.00467264	0					0
OR4D6	0	2	-1.34446	-6.29272	1.24678	0.337747	0	1.00522	-3.97766	3.84425	0.574634	0	-0.25711	-5.20893	2.35004	0.867743	0	-0.376818	-5.3131	2.16535	0.801842
OR4D9	0	1	-1.16378	-6.14705	1.76767	0.442301	0	1.02799	-3.95661	3.96272	0.56722	0	-0.0975437	-5.08115	2.83474	0.952006	0	-0.0967295	-5.08018	2.83517	0.952404
OR4E1	1	0	2.28021	-0.651249	7.26348	0.124097	1	5.10515	2.16934	10.0902	0.00172124	0					0
OR4E2	1	0	2.28021	-0.651249	7.26348	0.124097	1	5.10515	2.16934	10.0902	0.00172124	0					0
OR4F15	6	2	1.3792	-0.0208669	3.09919	0.0536265	1	2.1118	-0.322881	4.18326	0.0814326	1	1.27707	-1.17145	3.35944	0.266211	3	1.5585	-0.135973	3.41361	0.0704815
OR4F6	6	2	1.3792	-0.0208669	3.09919	0.0536265	1	2.1118	-0.322881	4.18326	0.0814326	1	1.27707	-1.17145	3.35944	0.266211	3	1.5585	-0.135973	3.41361	0.0704815
OR4K13	2	1	1.75399	-0.574319	4.31669	0.136556	1	3.94038	1.42092	6.45912	0.0053752	0	2.233	-2.75289	5.17093	0.269243	0	2.46787	-2.51839	5.40673	0.232412
OR4K14	2	1	1.75399	-0.574319	4.31669	0.136556	1	3.94038	1.42092	6.45912	0.0053752	0	2.233	-2.75289	5.17093	0.269243	0	2.46787	-2.51839	5.40673	0.232412
OR4L1	2	1	1.75399	-0.574319	4.31669	0.136556	1	3.94038	1.42092	6.45912	0.0053752	0	2.233	-2.75289	5.17093	0.269243	0	2.46787	-2.51839	5.40673	0.232412
OR4M2	1	0	2.20251	-0.728841	7.18574	0.137374	0					0					1	2.99261	0.0608381	7.976	0.0457373
OR4N4	1	0	2.20251	-0.728841	7.18574	0.137374	0					0					1	2.99261	0.0608381	7.976	0.0457373
OR4N5	2	2	1.20662	-0.873201	3.21835	0.240063	1	3.71276	1.27521	5.81098	0.00671532	0	1.21417	-3.73288	3.80017	0.498875	0	1.08402	-3.88167	3.76975	0.544343
OR4P4	2	0	1.20714	-1.73244	6.18941	0.425447	0					0					2	1.83795	-1.09878	6.82185	0.21664
OR4S1	4	9	-0.264885	-1.53949	0.871301	0.655372	0	-0.534407	-5.49831	2.00967	0.725551	1	-0.161665	-2.43293	1.3886	0.856917	2	-0.0255366	-1.73755	1.3207	0.972812
OR4S2	2	0	1.20714	-1.73244	6.18941	0.425447	0					0					2	1.83795	-1.09878	6.82185	0.21664
OR4X1	6	10	-0.0767886	-1.15221	0.933296	0.882925	1	0.479128	-1.9181	2.28769	0.649613	1	-0.298403	-2.55539	1.21779	0.731728	3	0.169797	-1.25406	1.36048	0.795716
OR51A2	1	1	-6.40206	-11.8095	3.3992	0.786811	0	2.5032	-2.48603	5.44947	0.227706	0	1.33037	-3.65485	4.26667	0.47235	1	-6.09877	-11.5039	4.75178	0.354075
OR51A4	1	1	-6.40206	-11.8095	3.3992	0.786811	0	2.5032	-2.48603	5.44947	0.227706	0	1.33037	-3.65485	4.26667	0.47235	1	-6.09877	-11.5039	4.75178	0.354075
OR51A7	1	0	-6.40739	-11.8112	-1.04095	0.027258	0					0					1	-6.10048	-11.5044	-0.733868	0.0325577
OR51B4	1	0	1.57187	-1.35958	6.55514	0.292731	0					0					0
OR51B5	1	0	1.57187	-1.35958	6.55514	0.292731	0					0					0
OR51B6	1	0	1.57187	-1.35958	6.55514	0.292731	0					0					0
OR51D1	1	5	-0.929558	-3.22723	0.719913	0.28704	0	-0.0362095	-4.9517	2.36337	0.981063	0	-0.821349	-5.70579	1.38568	0.536951	1	0.0173543	-2.27455	1.65768	0.985192
OR51E1	1	5	-0.929558	-3.22723	0.719913	0.28704	0	-0.0362095	-4.9517	2.36337	0.981063	0	-0.821349	-5.70579	1.38568	0.536951	1	0.0173543	-2.27455	1.65768	0.985192
OR51E2	1	5	-0.929558	-3.22723	0.719913	0.28704	0	-0.0362095	-4.9517	2.36337	0.981063	0	-0.821349	-5.70579	1.38568	0.536951	1	0.0173543	-2.27455	1.65768	0.985192
OR51G2	1	0	-6.40739	-11.8112	-1.04095	0.027258	0					0					1	-6.10048	-11.5044	-0.733868	0.0325577
OR51I1	1	0	1.57187	-1.35958	6.55514	0.292731	0					0					0
OR51L1	1	1	-3.2516	-12.9534	2.92079	1	0	2.41337	-2.57067	5.3467	0.240191	0	0.878264	-4.1051	3.80994	0.619688	1	-2.71571	-12.85	3.75351	1
OR51M1	1	0	1.57187	-1.35958	6.55514	0.292731	0					0					0
OR51Q1	1	0	1.57187	-1.35958	6.55514	0.292731	0					0					0
OR52A1	1	0	-6.40739	-11.8112	-1.04095	0.027258	0					0					1	-6.10048	-11.5044	-0.733868	0.0325577
OR52A5	1	0	-6.40739	-11.8112	-1.04095	0.027258	0					0					1	-6.10048	-11.5044	-0.733868	0.0325577
OR52B2	2	1	1.43863	-0.579237	3.8304	0.156191	0	2.95663	-2.02766	5.89062	0.171068	0	0.931678	-4.05172	3.86344	0.600453	1	1.69771	-0.815745	4.21116	0.163854
OR52B6	0	3	-1.56928	-6.50239	0.883882	0.238382	0	0.1749	-4.80834	2.97287	0.915944	0	-0.245895	-5.16595	2.15499	0.869236	0	-0.695201	-5.62613	1.7482	0.629074
OR52D1	0	3	-1.56928	-6.50239	0.883882	0.238382	0	0.1749	-4.80834	2.97287	0.915944	0	-0.245895	-5.16595	2.15499	0.869236	0	-0.695201	-5.62613	1.7482	0.629074
OR52E2	1	1	-3.2516	-12.9534	2.92079	1	0	2.41337	-2.57067	5.3467	0.240191	0	0.878264	-4.1051	3.80994	0.619688	1	-2.71571	-12.85	3.75351	1
OR52E4	0	2	-0.749671	-5.67793	1.76419	0.601233	0	1.30097	-3.67819	4.07276	0.479591	0	0.326203	-4.60226	2.84056	0.839356	0	0.217094	-4.7103	2.7283	0.891276
OR52E6	0	2	-0.749671	-5.67793	1.76419	0.601233	0	1.30097	-3.67819	4.07276	0.479591	0	0.326203	-4.60226	2.84056	0.839356	0	0.217094	-4.7103	2.7283	0.891276
OR52I1	1	5	-0.929558	-3.22723	0.719913	0.28704	0	-0.0362095	-4.9517	2.36337	0.981063	0	-0.821349	-5.70579	1.38568	0.536951	1	0.0173543	-2.27455	1.65768	0.985192
OR52J3	1	1	-3.2516	-12.9534	2.92079	1	0	2.41337	-2.57067	5.3467	0.240191	0	0.878264	-4.1051	3.80994	0.619688	1	-2.71571	-12.85	3.75351	1
OR52K1	1	5	-0.929558	-3.22723	0.719913	0.28704	0	-0.0362095	-4.9517	2.36337	0.981063	0	-0.821349	-5.70579	1.38568	0.536951	1	0.0173543	-2.27455	1.65768	0.985192
OR52K2	3	5	-0.151905	-1.67202	1.265	0.833282	0	-0.0192877	-4.93705	2.40228	0.989955	1	0.314762	-1.99337	2.00365	0.746746	2	0.460584	-1.32707	2.00152	0.580209
OR52L1	0	2	-0.749671	-5.67793	1.76419	0.601233	0	1.30097	-3.67819	4.07276	0.479591	0	0.326203	-4.60226	2.84056	0.839356	0	0.217094	-4.7103	2.7283	0.891276
OR52M1	1	5	-0.929558	-3.22723	0.719913	0.28704	0	-0.0362095	-4.9517	2.36337	0.981063	0	-0.821349	-5.70579	1.38568	0.536951	1	0.0173543	-2.27455	1.65768	0.985192
OR52N1	0	1	-0.136197	-5.11939	2.79507	0.932797	0	2.95663	-2.02766	5.89062	0.171068	0	0.931678	-4.05172	3.86344	0.600453	0	0.682378	-4.30096	3.61401	0.69438
OR52N2	0	2	-0.749671	-5.67793	1.76419	0.601233	0	1.30097	-3.67819	4.07276	0.479591	0	0.326203	-4.60226	2.84056	0.839356	0	0.217094	-4.7103	2.7283	0.891276
OR52N4	0	1	-0.136197	-5.11939	2.79507	0.932797	0	2.95663	-2.02766	5.89062	0.171068	0	0.931678	-4.05172	3.86344	0.600453	0	0.682378	-4.30096	3.61401	0.69438
OR52N5	0	1	-0.136197	-5.11939	2.79507	0.932797	0	2.95663	-2.02766	5.89062	0.171068	0	0.931678	-4.05172	3.86344	0.600453	0	0.682378	-4.30096	3.61401	0.69438
OR52W1	2	0	2.52037	0.0106301	7.44735	0.0489746	0					0					1	2.71289	-0.218733	7.69622	0.0685238
OR56A3	0	2	-0.749671	-5.67793	1.76419	0.601233	0	1.30097	-3.67819	4.07276	0.479591	0	0.326203	-4.60226	2.84056	0.839356	0	0.217094	-4.7103	2.7283	0.891276
OR56A5	0	2	-0.749671	-5.67793	1.76419	0.601233	0	1.30097	-3.67819	4.07276	0.479591	0	0.326203	-4.60226	2.84056	0.839356	0	0.217094	-4.7103	2.7283	0.891276
OR56B1	0	1	-0.136197	-5.11939	2.79507	0.932797	0	2.95663	-2.02766	5.89062	0.171068	0	0.931678	-4.05172	3.86344	0.600453	0	0.682378	-4.30096	3.61401	0.69438
OR56B4	0	2	-0.749671	-5.67793	1.76419	0.601233	0	1.30097	-3.67819	4.07276	0.479591	0	0.326203	-4.60226	2.84056	0.839356	0	0.217094	-4.7103	2.7283	0.891276
OR5A1	0	2	-1.34446	-6.29272	1.24678	0.337747	0	1.00522	-3.97766	3.84425	0.574634	0	-0.25711	-5.20893	2.35004	0.867743	0	-0.376818	-5.3131	2.16535	0.801842
OR5A2	0	2	-1.34446	-6.29272	1.24678	0.337747	0	1.00522	-3.97766	3.84425	0.574634	0	-0.25711	-5.20893	2.35004	0.867743	0	-0.376818	-5.3131	2.16535	0.801842
OR5AC2	0	2	-0.429114	-5.41514	2.49157	0.786846	0	2.64094	-2.34514	5.53591	0.208531	0	0.986112	-3.99461	3.80863	0.58077	0	0.229635	-4.75906	3.26733	0.890971
OR5AN1	0	2	-1.34446	-6.29272	1.24678	0.337747	0	1.00522	-3.97766	3.84425	0.574634	0	-0.25711	-5.20893	2.35004	0.867743	0	-0.376818	-5.3131	2.16535	0.801842
OR5AS1	4	0	1.4158	-1.53275	6.40055	0.345615	0					1	-4.2197	-9.62577	1.14905	0.0991712	3	2.29802	-0.640277	7.28161	0.121631
OR5B17	0	1	1.64621	-3.33848	4.58117	0.388492	0	4.27674	-0.719209	7.24001	0.0767715	0	2.89576	-2.09156	5.83728	0.177988	0	2.6874	-2.3002	5.6296	0.202729
OR5C1	1	1	0.481415	-2.11273	3.07553	0.692639	0	3.35831	-1.62623	6.29293	0.133412	1	1.66316	-0.907217	4.23348	0.182664	0	0.516879	-4.46647	3.44853	0.762432
OR5D14	6	0	2.13499	-0.201949	7.03719	0.0772232	0					1	-4.2197	-9.62577	1.14905	0.0991712	4	2.60748	0.0739887	7.54122	0.0432935
OR5D16	6	0	2.13499	-0.201949	7.03719	0.0772232	0					1	-4.2197	-9.62577	1.14905	0.0991712	4	2.60748	0.0739887	7.54122	0.0432935
OR5D18	6	0	2.13499	-0.201949	7.03719	0.0772232	0					1	-4.2197	-9.62577	1.14905	0.0991712	4	2.60748	0.0739887	7.54122	0.0432935
OR5F1	5	0	1.82846	-0.686972	6.75681	0.1659	0					1	-4.2197	-9.62577	1.14905	0.0991712	4	2.60748	0.0739887	7.54122	0.0432935
OR5H1	0	2	-0.429114	-5.41514	2.49157	0.786846	0	2.64094	-2.34514	5.53591	0.208531	0	0.986112	-3.99461	3.80863	0.58077	0	0.229635	-4.75906	3.26733	0.890971
OR5H14	0	2	-0.429114	-5.41514	2.49157	0.786846	0	2.64094	-2.34514	5.53591	0.208531	0	0.986112	-3.99461	3.80863	0.58077	0	0.229635	-4.75906	3.26733	0.890971
OR5H15	0	2	-0.429114	-5.41514	2.49157	0.786846	0	2.64094	-2.34514	5.53591	0.208531	0	0.986112	-3.99461	3.80863	0.58077	0	0.229635	-4.75906	3.26733	0.890971
OR5I1	5	0	1.82846	-0.686972	6.75681	0.1659	0					1	-4.2197	-9.62577	1.14905	0.0991712	4	2.60748	0.0739887	7.54122	0.0432935
OR5J2	4	0	1.4158	-1.53275	6.40055	0.345615	0					1	-4.2197	-9.62577	1.14905	0.0991712	3	2.29802	-0.640277	7.28161	0.121631
OR5K1	1	0	1.12698	-1.8044	6.11022	0.457573	0					1	2.4991	-0.433007	7.48263	0.0924563	0
OR5K2	1	0	1.12698	-1.8044	6.11022	0.457573	0					1	2.4991	-0.433007	7.48263	0.0924563	0
OR5K3	0	1	-0.422654	-5.40586	2.50865	0.789151	0	2.64905	-2.33522	5.58295	0.207252	0	1.01263	-3.97083	3.94456	0.572229	0	0.224397	-4.75892	3.15598	0.892796
OR5K4	0	1	-0.422654	-5.40586	2.50865	0.789151	0	2.64905	-2.33522	5.58295	0.207252	0	1.01263	-3.97083	3.94456	0.572229	0	0.224397	-4.75892	3.15598	0.892796
OR5L2	6	0	2.13499	-0.201949	7.03719	0.0772232	0					1	-4.2197	-9.62577	1.14905	0.0991712	4	2.60748	0.0739887	7.54122	0.0432935
OR5P2	3	0	2.90673	0.568517	7.80922	0.0122686	0					0					2	3.50633	0.989337	8.43552	0.005917
OR5P3	2	0	2.53167	0.0150661	7.4607	0.0485559	0					0					1	3.1106	0.177485	8.09455	0.0384963
OR5V1	2	7	-0.386702	-2.08472	0.96817	0.593902	0	0.896437	-3.98495	3.07913	0.591471	1	0.346093	-1.9133	1.88706	0.712069	1	-0.206385	-2.47291	1.3535	0.816766
OR5W2	5	0	1.82846	-0.686972	6.75681	0.1659	0					1	-4.2197	-9.62577	1.14905	0.0991712	4	2.60748	0.0739887	7.54122	0.0432935
OR6B1	16	9	1.32481	0.483294	2.21602	0.00201774	0	-0.352019	-5.31204	2.15556	0.819115	5	1.634	0.464273	2.70732	0.00798545	8	1.41666	0.389822	2.40777	0.00804684
OR6C1	0	2	-1.28992	-6.27844	1.75716	0.399729	0	0.887298	-4.10293	3.97744	0.617859	0	-0.193448	-5.18239	2.84886	0.90507	0	-0.262148	-5.25125	2.79083	0.870722
OR6C2	0	2	-1.28992	-6.27844	1.75716	0.399729	0	0.887298	-4.10293	3.97744	0.617859	0	-0.193448	-5.18239	2.84886	0.90507	0	-0.262148	-5.25125	2.79083	0.870722
OR6C3	0	2	-1.28992	-6.27844	1.75716	0.399729	0	0.887298	-4.10293	3.97744	0.617859	0	-0.193448	-5.18239	2.84886	0.90507	0	-0.262148	-5.25125	2.79083	0.870722
OR6C4	0	2	-1.28992	-6.27844	1.75716	0.399729	0	0.887298	-4.10293	3.97744	0.617859	0	-0.193448	-5.18239	2.84886	0.90507	0	-0.262148	-5.25125	2.79083	0.870722
OR6C6	0	2	-1.28992	-6.27844	1.75716	0.399729	0	0.887298	-4.10293	3.97744	0.617859	0	-0.193448	-5.18239	2.84886	0.90507	0	-0.262148	-5.25125	2.79083	0.870722
OR6C65	0	2	-1.28992	-6.27844	1.75716	0.399729	0	0.887298	-4.10293	3.97744	0.617859	0	-0.193448	-5.18239	2.84886	0.90507	0	-0.262148	-5.25125	2.79083	0.870722
OR6C68	0	2	-1.28992	-6.27844	1.75716	0.399729	0	0.887298	-4.10293	3.97744	0.617859	0	-0.193448	-5.18239	2.84886	0.90507	0	-0.262148	-5.25125	2.79083	0.870722
OR6C70	0	2	-1.28992	-6.27844	1.75716	0.399729	0	0.887298	-4.10293	3.97744	0.617859	0	-0.193448	-5.18239	2.84886	0.90507	0	-0.262148	-5.25125	2.79083	0.870722
OR6C74	0	2	-1.28992	-6.27844	1.75716	0.399729	0	0.887298	-4.10293	3.97744	0.617859	0	-0.193448	-5.18239	2.84886	0.90507	0	-0.262148	-5.25125	2.79083	0.870722
OR6C75	0	2	-1.28992	-6.27844	1.75716	0.399729	0	0.887298	-4.10293	3.97744	0.617859	0	-0.193448	-5.18239	2.84886	0.90507	0	-0.262148	-5.25125	2.79083	0.870722
OR6C76	0	2	-1.28992	-6.27844	1.75716	0.399729	0	0.887298	-4.10293	3.97744	0.617859	0	-0.193448	-5.18239	2.84886	0.90507	0	-0.262148	-5.25125	2.79083	0.870722
OR6F1	28	48	-0.0283074	-0.514928	0.441102	0.907115	0	-0.777419	-5.62037	1.18641	0.534567	8	0.138173	-0.672593	0.827078	0.718709	14	0.338896	-0.299395	0.918447	0.285337
OR6J1	1	0	2.28021	-0.651249	7.26348	0.124097	1	5.10515	2.16934	10.0902	0.00172124	0					0
OR6M1	1	0	1.64317	-1.28809	6.62636	0.270548	1	4.47372	1.54023	9.45781	0.00467264	0					0
OR6P1	0	2	-0.670968	-5.60638	1.86817	0.645199	0	2.20873	-2.73798	4.79142	0.267436	0	0.654088	-4.27902	3.18474	0.696174	0	-0.00681977	-4.94411	2.53914	0.996515
OR6S1	1	0	2.28021	-0.651249	7.26348	0.124097	1	5.10515	2.16934	10.0902	0.00172124	0					0
OR6T1	1	0	1.64317	-1.28809	6.62636	0.270548	1	4.47372	1.54023	9.45781	0.00467264	0					0
OR6X1	1	0	1.64317	-1.28809	6.62636	0.270548	1	4.47372	1.54023	9.45781	0.00467264	0					0
OR7A10	1	0	1.57872	-1.35295	6.56207	0.290593	0					1	2.82435	-0.108541	7.80821	0.0585245	0
OR7A17	1	0	1.57872	-1.35295	6.56207	0.290593	0					1	2.82435	-0.108541	7.80821	0.0585245	0
OR7C2	1	0	1.57872	-1.35295	6.56207	0.290593	0					1	2.82435	-0.108541	7.80821	0.0585245	0
OR7D2	0	1	-0.55323	-5.53652	2.37827	0.723961	0	2.27361	-2.71123	5.20896	0.262318	0	0.512965	-4.47066	3.44529	0.764133	0	0.246142	-4.73735	3.17813	0.882717
OR7D4	0	1	-0.55323	-5.53652	2.37827	0.723961	0	2.27361	-2.71123	5.20896	0.262318	0	0.512965	-4.47066	3.44529	0.764133	0	0.246142	-4.73735	3.17813	0.882717
OR7E24	0	1	-0.55323	-5.53652	2.37827	0.723961	0	2.27361	-2.71123	5.20896	0.262318	0	0.512965	-4.47066	3.44529	0.764133	0	0.246142	-4.73735	3.17813	0.882717
OR8B12	2	1	1.0471	-0.978955	3.44472	0.302571	1	3.26231	0.745739	5.7789	0.0157061	0	0.669329	-4.31409	3.60114	0.699597	1	1.26028	-1.26388	3.78445	0.29317
OR8B2	2	1	1.0471	-0.978955	3.44472	0.302571	1	3.26231	0.745739	5.7789	0.0157061	0	0.669329	-4.31409	3.60114	0.699597	1	1.26028	-1.26388	3.78445	0.29317
OR8B3	2	1	1.0471	-0.978955	3.44472	0.302571	1	3.26231	0.745739	5.7789	0.0157061	0	0.669329	-4.31409	3.60114	0.699597	1	1.26028	-1.26388	3.78445	0.29317
OR8B4	2	1	1.0471	-0.978955	3.44472	0.302571	1	3.26231	0.745739	5.7789	0.0157061	0	0.669329	-4.31409	3.60114	0.699597	1	1.26028	-1.26388	3.78445	0.29317
OR8B8	2	1	1.0471	-0.978955	3.44472	0.302571	1	3.26231	0.745739	5.7789	0.0157061	0	0.669329	-4.31409	3.60114	0.699597	1	1.26028	-1.26388	3.78445	0.29317
OR8D1	2	0	2.24748	-0.26517	7.17534	0.0821522	1	4.47372	1.54023	9.45781	0.00467264	0					1	2.5544	-0.377088	7.53768	0.0855913
OR8D4	1	0	1.64317	-1.28809	6.62636	0.270548	1	4.47372	1.54023	9.45781	0.00467264	0					0
OR8G1	2	0	2.24748	-0.26517	7.17534	0.0821522	1	4.47372	1.54023	9.45781	0.00467264	0					1	2.5544	-0.377088	7.53768	0.0855913
OR8H2	4	0	1.4158	-1.53275	6.40055	0.345615	0					1	-4.2197	-9.62577	1.14905	0.0991712	3	2.29802	-0.640277	7.28161	0.121631
OR8H3	4	0	1.4158	-1.53275	6.40055	0.345615	0					1	-4.2197	-9.62577	1.14905	0.0991712	3	2.29802	-0.640277	7.28161	0.121631
OR8I2	4	0	1.4158	-1.53275	6.40055	0.345615	0					1	-4.2197	-9.62577	1.14905	0.0991712	3	2.29802	-0.640277	7.28161	0.121631
OR8J3	4	0	1.4158	-1.53275	6.40055	0.345615	0					1	-4.2197	-9.62577	1.14905	0.0991712	3	2.29802	-0.640277	7.28161	0.121631
OR8K5	4	0	1.4158	-1.53275	6.40055	0.345615	0					1	-4.2197	-9.62577	1.14905	0.0991712	3	2.29802	-0.640277	7.28161	0.121631
OR9Q1	0	1	1.64621	-3.33848	4.58117	0.388492	0	4.27674	-0.719209	7.24001	0.0767715	0	2.89576	-2.09156	5.83728	0.177988	0	2.6874	-2.3002	5.6296	0.202729
OR9Q2	0	1	1.64621	-3.33848	4.58117	0.388492	0	4.27674	-0.719209	7.24001	0.0767715	0	2.89576	-2.09156	5.83728	0.177988	0	2.6874	-2.3002	5.6296	0.202729
ORAI2	1	1	0.805087	-1.76296	3.37461	0.504991	0	2.48138	-2.50348	5.41676	0.230271	0	0.412822	-4.57079	3.34512	0.807447	1	1.91283	-0.78339	4.61537	0.151001
ORC4	0	2	0.0581226	-4.8723	2.57954	0.970356	0	1.96144	-3.01711	4.69017	0.317914	0	1.31531	-3.61252	3.82779	0.464702	0	0.977348	-3.97649	3.59393	0.577966
ORC6	1	8	-1.18257	-3.43485	0.334031	0.136929	0	0.0989311	-4.78742	2.28265	0.947697	1	0.0844495	-2.16336	1.59108	0.925327	0	-1.42259	-6.28802	0.673048	0.227177
ORM1	11	20	-0.0394014	-0.806701	0.679783	0.91624	0	-0.669669	-5.53313	1.40139	0.610696	5	0.383975	-0.672821	1.2708	0.446225	3	-0.298196	-1.62856	0.723148	0.595936
ORM2	11	20	-0.0394014	-0.806701	0.679783	0.91624	0	-0.669669	-5.53313	1.40139	0.610696	5	0.383975	-0.672821	1.2708	0.446225	3	-0.298196	-1.62856	0.723148	0.595936
ORMDL2	0	1	-1.29481	-6.27819	1.63693	0.390241	0	0.880138	-4.10516	3.8166	0.61937	0	-0.198339	-5.18225	2.73469	0.901842	0	-0.267892	-5.25154	2.66452	0.866966
OS9	0	2	-1.63074	-6.56267	0.895758	0.224331	0	0.73762	-4.21818	3.36096	0.667043	0	-0.505496	-5.43966	2.02869	0.732482	0	-0.647887	-5.57753	1.87068	0.655219
OSBPL10	0	1	-1.39084	-6.37419	1.54082	0.354429	0	0.193005	-4.7919	3.12851	0.907571	0	-0.00170481	-4.98549	2.93103	0.999167	0	-0.447465	-5.43106	2.48481	0.776784
OSBPL11	1	2	0.365036	-2.04748	2.41241	0.732105	0	2.49241	-2.45986	5.0997	0.224417	1	1.60786	-0.78925	3.63267	0.161378	0	0.221714	-4.70668	2.73613	0.889117
OSBPL3	0	1	0.371891	-4.61139	3.30338	0.825541	0	3.41785	-1.56747	6.35437	0.128668	0	1.30812	-3.67553	4.24052	0.478519	0	1.21238	-3.7711	4.14437	0.507281
OSBPL5	1	1	1.13131	-1.92719	4.19109	0.485564	0	3.69676	-1.29425	6.64754	0.108807	1	2.13188	-0.797797	5.06445	0.149251	0	2.57335	-2.41276	5.51185	0.217534
OSBPL8	1	1	0.34194	-2.27045	2.95423	0.780888	1	3.17457	0.180478	6.16834	0.0383965	0	-0.198339	-5.18225	2.73469	0.901842	0	-0.267892	-5.25154	2.66452	0.866966
OSCP1	0	1	-0.683955	-5.66766	2.24858	0.659834	0	2.58775	-2.402	5.53532	0.216031	0	0.415547	-4.56911	3.35044	0.806379	0	0.411606	-4.57266	3.34551	0.808063
OSGEP	1	0	2.28021	-0.651249	7.26348	0.124097	1	5.10515	2.16934	10.0902	0.00172124	0					0
OSGIN1	0	4	-1.39005	-6.29679	0.949224	0.282873	0	0.83714	-4.1253	3.44108	0.630349	0	-0.187717	-5.08713	2.11478	0.898608	0	-0.521452	-5.42472	1.81113	0.71353
OSTC	0	1	-0.289355	-5.2726	2.64204	0.85614	0	2.95433	-2.03034	5.88923	0.171351	0	0.757571	-4.22594	3.68962	0.664975	0	0.584381	-4.39902	3.51617	0.734153
OSTF1	1	2	-0.186199	-2.61244	1.89338	0.860025	0	2.08845	-2.87291	4.74294	0.290835	1	0.990525	-1.42928	3.05751	0.372885	0	-0.421069	-5.3635	2.14495	0.779579
OSTM1	1	0	1.4956	-1.43683	6.47927	0.317954	0					1	2.87901	-0.0558451	7.86365	0.0542302	0
OTOF	1	0	-6.29601	-11.7	-0.929334	0.0290728	0					0					1	-5.98362	-11.388	-0.616566	0.0348537
OTOP1	3	0	2.24491	-0.112095	7.1518	0.0637565	0					1	2.83834	-0.0950047	7.82237	0.0573924	2	2.70078	0.168474	7.63444	0.0358629
OTOP2	1	1	0.221762	-2.35785	2.80104	0.853865	0	0.111375	-4.87451	3.0493	0.946244	0	0.133523	-4.85094	3.06793	0.935631	1	1.1841	-1.35072	3.71852	0.324307
OTOP3	1	1	0.221762	-2.35785	2.80104	0.853865	0	0.111375	-4.87451	3.0493	0.946244	0	0.133523	-4.85094	3.06793	0.935631	1	1.1841	-1.35072	3.71852	0.324307
OTUB1	0	1	-0.87843	-5.86178	2.05323	0.567385	0	1.69441	-3.29081	4.63071	0.377102	0	0.565269	-4.41857	3.49814	0.742155	0	-0.213471	-5.19707	2.7188	0.894246
OTUD3	0	1	-0.890272	-5.87357	2.04125	0.561902	0	0.604993	-4.37936	3.53913	0.725811	0	0.438799	-4.54486	3.37122	0.796073	0	0.142707	-4.84083	3.07482	0.931223
OTULIN	2	1	-0.347551	-2.88471	2.16452	0.764257	0	0.527237	-4.45775	3.46294	0.758284	1	-1.9216	-9.8651	3.0394	1	1	0.580584	-1.933	3.09403	0.618125
OTULINL	1	0	-6.37612	-11.7801	-1.00943	0.0277583	0					1	-4.10029	-9.50689	1.26899	0.10661	0
OTX2	1	0	1.99363	-0.938026	6.97698	0.179096	0					0					1	2.93175	-0.000564905	7.91536	0.0500416
OVCA2	2	1	0.503172	-2.02705	3.02136	0.666132	0	2.29474	-2.68976	5.22924	0.258814	0	0.739392	-4.24412	3.67146	0.672006	2	1.14879	-1.39431	3.68311	0.338421
OVCH2	3	0	2.90673	0.568517	7.80922	0.0122686	0					0					2	3.50633	0.989337	8.43552	0.005917
OVOL1	0	1	-0.87843	-5.86178	2.05323	0.567385	0	1.69441	-3.29081	4.63071	0.377102	0	0.565269	-4.41857	3.49814	0.742155	0	-0.213471	-5.19707	2.7188	0.894246
OVOL2	0	1	-0.611788	-5.59512	2.31981	0.695027	0	1.7735	-3.21125	4.7086	0.358865	0	0.447042	-4.53668	3.3796	0.792491	0	0.350247	-4.63333	3.28246	0.835259
OVOL3	0	2	-0.40186	-5.32986	2.1114	0.786707	0	2.35659	-2.59933	4.96879	0.244916	0	0.675119	-4.25614	3.19836	0.687268	0	0.538323	-4.41545	3.15667	0.74819
OXCT1	1	0	1.48857	-1.44278	6.47179	0.320125	0					1	2.86813	-0.0638993	7.85162	0.0548696	0
OXCT2	2	2	0.294239	-1.62307	2.21322	0.750868	0	1.69173	-3.26411	4.31351	0.372099	0	0.0290408	-4.91346	2.59445	0.985291	2	1.17283	-0.763055	3.09715	0.219439
OXLD1	1	2	-0.202359	-2.60921	1.83443	0.845193	0	1.16281	-3.81112	3.90658	0.520669	1	1.11368	-1.31057	3.17263	0.321088	0	-0.281871	-5.21272	2.24092	0.851741
OXSM	2	0	1.30962	-1.20084	6.23681	0.336998	0					0					1	1.20786	-1.72572	6.19199	0.424751
OXT	0	3	-1.22076	-6.12559	1.12534	0.353418	0	1.27686	-3.63959	3.68251	0.473521	0	-0.0129527	-4.92551	2.36055	0.993221	0	-0.412836	-5.31551	1.92612	0.774158
OXTR	0	1	-0.693462	-5.67666	2.23781	0.655072	0	1.66184	-3.32229	4.59541	0.384629	0	0.741257	-4.24217	3.67312	0.671267	0	0.234523	-4.7488	3.16613	0.888089
P2RX1	1	3	-0.180127	-2.54315	1.66949	0.855359	0	2.03243	-2.88999	4.44291	0.294919	0	0.0147863	-4.89295	2.37125	0.992255	0	-0.364157	-5.27027	1.98672	0.802028
P2RX2	3	2	0.49375	-1.23862	2.36647	0.572209	0	0.852173	-4.1299	3.67253	0.628952	1	1.04298	-1.41756	3.13806	0.35975	1	0.430252	-2.0306	2.57347	0.697757
P2RX4	1	1	0.213787	-2.35622	2.78367	0.858261	0	0.880138	-4.10516	3.8166	0.61937	0	-0.198339	-5.18225	2.73469	0.901842	1	1.05335	-1.47525	3.58184	0.376644
P2RX5	3	5	0.190528	-1.30398	1.55186	0.788188	1	2.25171	-0.106265	4.01635	0.058882	0	-0.420441	-5.30282	1.77729	0.764086	0	-0.785784	-5.66688	1.40739	0.554787
P2RX6	0	4	-1.9941	-6.91305	0.364843	0.107841	0	1.48444	-3.41691	3.77805	0.412638	0	-0.0738028	-4.96102	2.16529	0.960143	0	-1.40565	-6.35417	1.08478	0.30856
P2RX7	1	1	0.213787	-2.35622	2.78367	0.858261	0	0.880138	-4.10516	3.8166	0.61937	0	-0.198339	-5.18225	2.73469	0.901842	1	1.05335	-1.47525	3.58184	0.376644
P2RY12	1	1	0.719538	-2.13046	3.57012	0.614352	0	3.95336	-1.03749	6.90364	0.0930573	0	1.71646	-3.26895	4.65322	0.371988	1	1.93116	-0.98481	4.8504	0.188584
P2RY13	1	1	0.719538	-2.13046	3.57012	0.614352	0	3.95336	-1.03749	6.90364	0.0930573	0	1.71646	-3.26895	4.65322	0.371988	1	1.93116	-0.98481	4.8504	0.188584
P2RY14	1	2	0.165602	-2.39296	2.39669	0.886924	0	3.21348	-1.72093	5.74949	0.141593	0	0.78246	-4.16008	3.34914	0.647053	1	1.13681	-1.38858	3.4158	0.339213
P2RY2	0	1	-0.87843	-5.86178	2.05323	0.567385	0	1.69441	-3.29081	4.63071	0.377102	0	0.565269	-4.41857	3.49814	0.742155	0	-0.213471	-5.19707	2.7188	0.894246
P2RY6	0	1	-0.87843	-5.86178	2.05323	0.567385	0	1.69441	-3.29081	4.63071	0.377102	0	0.565269	-4.41857	3.49814	0.742155	0	-0.213471	-5.19707	2.7188	0.894246
P3H3	0	3	-1.72972	-6.64432	0.652832	0.174414	0	0.605806	-4.32607	3.05188	0.71571	0	-0.568772	-5.48877	1.83198	0.692839	0	-0.862538	-5.77064	1.50025	0.530318
P3H4	1	0	1.51525	-1.41652	6.49865	0.311245	0					1	2.6478	-0.285269	7.63172	0.0752739	0
P3R3URF	2	3	1.77633	-0.045546	3.44665	0.0552464	1	3.52571	1.16177	5.38084	0.00797139	1	2.10885	-0.246964	3.95083	0.0730158	0	1.59808	-3.31398	3.97531	0.386109
P4HA1	1	2	-0.215947	-2.65797	1.86205	0.838769	0	0.484557	-4.48444	3.1825	0.773773	0	-0.169016	-5.11067	2.39333	0.912711	1	0.601975	-1.85588	2.69853	0.587509
P4HA3	0	1	-0.87843	-5.86178	2.05323	0.567385	0	1.69441	-3.29081	4.63071	0.377102	0	0.565269	-4.41857	3.49814	0.742155	0	-0.213471	-5.19707	2.7188	0.894246
PA2G4	0	1	-1.29481	-6.27819	1.63693	0.390241	0	0.880138	-4.10516	3.8166	0.61937	0	-0.198339	-5.18225	2.73469	0.901842	0	-0.267892	-5.25154	2.66452	0.866966
PAAF1	2	2	0.627283	-1.2629	2.51716	0.493063	0	1.54306	-3.41094	4.15763	0.408015	1	1.38648	-1.01302	3.41422	0.219862	1	0.806381	-1.62079	2.87678	0.464799
PABPC4	0	1	1.03669	-3.9476	3.97067	0.564212	0	3.12755	-1.86478	6.08165	0.154573	0	1.85496	-3.13125	4.79372	0.3413	0	2.61464	-2.3719	5.55422	0.212038
PABPN1	1	0	2.28021	-0.651249	7.26348	0.124097	1	5.10515	2.16934	10.0902	0.00172124	0					0
PABPN1L	2	6	-0.37837	-2.10357	1.0354	0.613611	0	0.83608	-4.10073	3.23677	0.62528	1	0.403039	-1.87791	2.00488	0.67474	1	-0.092203	-2.38241	1.52151	0.920304
PACRG	1	0	2.85569	-0.0772059	7.83955	0.0559359	1	5.3689	2.42391	10.3577	0.00115105	0					0
PACRGL	1	1	0.358747	-2.23183	2.94927	0.767512	0	2.81062	-2.17408	5.74562	0.187403	0	1.09956	-3.88404	4.03182	0.543168	1	1.20956	-1.3503	3.76937	0.320636
PACS1	0	1	-0.87843	-5.86178	2.05323	0.567385	0	1.69441	-3.29081	4.63071	0.377102	0	0.565269	-4.41857	3.49814	0.742155	0	-0.213471	-5.19707	2.7188	0.894246
PACS2	7	5	0.539043	-0.659334	1.76978	0.373044	0	1.00937	-3.87939	3.23746	0.552979	2	1.25404	-0.47425	2.69474	0.138554	4	0.364848	-1.19089	1.84882	0.629299
PACSIN2	3	0	1.72723	-0.608571	6.62914	0.166079	2	3.00125	0.401809	7.95189	0.0225957	0					1	1.82905	-1.10274	6.81245	0.218573
PACSIN3	0	1	-0.496862	-5.48004	2.43436	0.751994	0	2.29122	-2.69287	5.22472	0.259328	0	0.878746	-4.10463	3.81045	0.619514	0	0.147557	-4.83572	3.07904	0.928908
PADI2	1	0	0.762074	-2.16993	5.74557	0.622134	0					0					1	1.50448	-1.42836	6.48831	0.315047
PADI3	1	0	1.67847	-1.25836	6.66392	0.261075	0					1	3.02004	0.0755858	8.00861	0.0447679	0
PAEP	2	0	2.15301	-0.441377	7.10198	0.108935	0					1	2.35328	-0.57885	7.33682	0.112692	1	2.77753	-0.15454	7.76104	0.0625252
PAFAH1B1	3	0	1.92901	-0.40482	6.83043	0.115389	1	3.61106	0.677332	8.59526	0.0180478	1	2.19475	-0.736947	7.17812	0.138815	1	2.12306	-0.811188	7.10745	0.152618
PAFAH1B2	1	2	-0.451675	-2.89859	1.63207	0.669484	1	1.33351	-1.84139	4.01171	0.435222	0	-0.57848	-5.516	1.96788	0.694643	0	-0.726874	-5.6582	1.79738	0.614357
PAFAH2	0	1	-0.610111	-5.59331	2.32117	0.69582	0	2.24694	-2.73737	5.18097	0.266668	0	0.44307	-4.54034	3.37487	0.79418	0	0.255694	-4.72763	3.18729	0.878289
PAH	0	1	-1.29481	-6.27819	1.63693	0.390241	0	0.880138	-4.10516	3.8166	0.61937	0	-0.198339	-5.18225	2.73469	0.901842	0	-0.267892	-5.25154	2.66452	0.866966
PAIP1	1	1	0.433388	-2.0781	2.94489	0.708643	0	1.40486	-3.57977	4.33967	0.451106	1	1.65065	-0.865441	4.1667	0.175232	0	0.419418	-4.56415	3.35161	0.804543
PAIP2	1	0	0.661033	-2.27242	5.64511	0.671098	0					0					1	0.727662	-2.20697	5.71222	0.638959
PAK1	0	1	-0.87843	-5.86178	2.05323	0.567385	0	1.69441	-3.29081	4.63071	0.377102	0	0.565269	-4.41857	3.49814	0.742155	0	-0.213471	-5.19707	2.7188	0.894246
PAK2	1	0	2.0871	-0.845004	7.07064	0.159406	0					0					1	2.91318	-0.019935	7.89712	0.0514744
PALD1	0	1	-0.518432	-5.50168	2.41298	0.741254	0	1.86559	-3.11883	4.7999	0.338729	0	0.558025	-4.4255	3.49012	0.745131	0	0.475546	-4.50789	3.40741	0.780116
PALLD	0	1	-0.969989	-5.95362	1.96236	0.525825	0	2.07081	-2.91833	5.0169	0.298598	0	0.199436	-4.78502	3.13383	0.904528	0	0.0894047	-4.89472	3.02298	0.9567
PALM	7	5	-0.0859324	-1.21286	1.1006	0.881767	0	1.39996	-3.48752	3.62147	0.432419	2	1.47915	-0.265722	2.9395	0.0893745	3	-0.646524	-2.14235	0.713867	0.351468
PALM2AKAP2	1	1	0.481415	-2.11273	3.07553	0.692639	0	3.35831	-1.62623	6.29293	0.133412	1	1.66316	-0.907217	4.23348	0.182664	0	0.516879	-4.46647	3.44853	0.762432
PALMD	1	1	0.474415	-2.05268	3.00153	0.685404	0	1.51629	-3.46764	4.44937	0.420979	0	0.527682	-4.45571	3.45945	0.757864	1	1.35608	-1.18356	3.89577	0.263641
PAM16	0	1	-0.727171	-5.71042	2.20423	0.638795	0	2.14243	-2.84201	5.07678	0.284766	0	0.635987	-4.34756	3.56812	0.713043	0	0.00363367	-4.97977	2.93542	0.998225
PAMR1	1	0	1.37776	-1.55343	6.36092	0.359093	0					0					0
PAN2	1	1	-0.0787848	-2.59437	2.4368	0.945769	0	0.880138	-4.10516	3.8166	0.61937	0	-0.198339	-5.18225	2.73469	0.901842	0	-0.267892	-5.25154	2.66452	0.866966
PAN3	0	1	-1.58792	-6.57134	1.34391	0.287713	0	0.642065	-4.34354	3.57928	0.71092	0	-0.131745	-5.11574	2.80149	0.935052	0	-0.688307	-5.67202	2.24423	0.657723
PANK2	1	2	0.148304	-2.28711	2.24584	0.890354	0	1.30606	-3.62128	3.81689	0.467287	0	-0.00350012	-4.93082	2.50733	0.998198	1	1.05615	-1.37523	3.14153	0.34721
PANX1	1	4	-0.493748	-2.81929	1.24937	0.596903	0	1.41268	-3.51656	3.81337	0.437399	0	-0.16911	-5.06681	2.11885	0.90865	0	-0.77333	-5.67489	1.52612	0.573082
PANX3	1	3	0.346285	-2.13749	2.57181	0.759266	1	3.12848	0.661976	5.26542	0.0178545	0	0.602257	-4.36919	3.28971	0.724523	0	-0.0302084	-5.01997	2.97103	0.98532
PAOX	1	5	-0.66886	-2.95177	0.95201	0.444305	0	0.796461	-4.08757	3.00343	0.629651	1	0.574966	-1.70404	2.18854	0.556063	0	-0.941282	-5.82108	1.24673	0.469103
PAPLN	2	1	0.865983	-1.19699	3.28653	0.403275	1	2.02867	-1.39535	5.44899	0.286082	0	0.921128	-4.06267	3.8539	0.604293	1	1.53356	-0.979846	4.04687	0.204498
PAPOLA	1	0	2.55731	-0.374547	7.54074	0.0852864	0					0					1	3.22173	0.289054	8.2055	0.0325858
PAPOLB	1	1	0.865519	-1.76685	3.49897	0.489923	1	3.48666	0.957982	6.01802	0.0112464	0	1.12262	-3.86317	4.06032	0.536099	0	1.96541	-3.02123	4.90521	0.318569
PAPOLG	0	1	-0.162666	-5.14604	2.76904	0.91962	0	3.26652	-1.71909	6.20378	0.141276	0	1.31128	-3.67263	4.24434	0.477646	0	0.441712	-4.54191	3.37404	0.794798
PAPPA	2	2	0.393329	-1.50799	2.2992	0.668603	0	0.467886	-4.52227	3.53387	0.784602	1	0.929958	-1.49556	3.00764	0.402624	0	-0.154868	-5.08476	2.36448	0.919236
PAQR4	0	1	-0.599056	-5.58228	2.33229	0.701274	0	2.31202	-2.6724	5.24631	0.256011	0	0.751935	-4.23155	3.68392	0.667144	0	0.226322	-4.75704	3.15801	0.891903
PAQR5	1	0	1.39549	-1.53605	6.37879	0.352728	1	3.94205	1.00688	8.92681	0.0108239	0					0
PAQR7	0	1	-0.610111	-5.59331	2.32117	0.69582	0	2.24694	-2.73737	5.18097	0.266668	0	0.44307	-4.54034	3.37487	0.79418	0	0.255694	-4.72763	3.18729	0.878289
PARD6B	1	1	0.405372	-2.14843	2.95906	0.732945	1	2.70582	-0.31197	5.72279	0.0778083	0	0.762296	-4.22114	3.69417	0.663144	0	0.483015	-4.50033	3.41466	0.77689
PARD6G	0	2	-1.19493	-6.17606	1.6351	0.427269	0	1.49019	-3.4974	4.42197	0.428612	0	-0.0217276	-4.99942	2.76348	0.989304	0	-0.406874	-5.38752	2.41468	0.796414
PARK7	1	0	1.14195	-1.7896	6.12525	0.451353	0					0					1	2.35126	-0.580933	7.33483	0.113006
PARN	1	0	0.917493	-2.01397	5.90077	0.549416	0					0					0
PARP1	1	0	1.88555	-1.04578	6.86876	0.204259	0					0					1	2.50901	-0.422643	7.49236	0.0911527
PARP10	3	1	1.2122	-0.62657	3.56453	0.198478	1	2.50838	-0.273314	5.28965	0.0742535	2	2.25452	0.196448	4.66977	0.032919	0	0.483605	-4.49973	3.41523	0.776636
PARP11	0	1	-1.29481	-6.27819	1.63693	0.390241	0	0.880138	-4.10516	3.8166	0.61937	0	-0.198339	-5.18225	2.73469	0.901842	0	-0.267892	-5.25154	2.66452	0.866966
PARP12	0	1	1.05652	-3.92743	3.98965	0.557481	0	2.74417	-2.24561	5.69191	0.195913	0	1.75557	-3.22977	4.69217	0.36301	0	2.51749	-2.46833	5.45529	0.225242
PARP14	0	4	-1.856	-6.74393	0.386526	0.117729	0	0.943304	-3.94782	3.20117	0.576665	0	-0.547411	-5.43483	1.69259	0.6931	0	-1.06829	-5.95624	1.17402	0.410515
PARP15	0	1	-0.836622	-5.81987	2.09478	0.586796	0	1.86685	-3.11762	4.80129	0.338472	0	0.550122	-4.43343	3.48226	0.748441	0	-0.114873	-5.09828	2.81693	0.943405
PARP2	1	0	2.28021	-0.651249	7.26348	0.124097	1	5.10515	2.16934	10.0902	0.00172124	0					0
PARP3	1	0	0.345289	-2.58758	5.32913	0.828108	0					0					0
PARP6	1	0	1.39549	-1.53605	6.37879	0.352728	1	3.94205	1.00688	8.92681	0.0108239	0					0
PARP9	0	1	-0.836622	-5.81987	2.09478	0.586796	0	1.86685	-3.11762	4.80129	0.338472	0	0.550122	-4.43343	3.48226	0.748441	0	-0.114873	-5.09828	2.81693	0.943405
PARPBP	0	1	-1.29481	-6.27819	1.63693	0.390241	0	0.880138	-4.10516	3.8166	0.61937	0	-0.198339	-5.18225	2.73469	0.901842	0	-0.267892	-5.25154	2.66452	0.866966
PARS2	5	11	-0.526258	-1.66251	0.496853	0.319238	0	-1.78032	-6.66533	0.416051	0.129804	1	-0.522613	-2.76585	0.958602	0.531384	3	-0.0436146	-1.47139	1.1367	0.946102
PARVB	0	1	-1.59484	-6.57859	1.3378	0.285692	0	1.90627	-3.08537	4.85853	0.331435	0	1.42028	-3.56637	4.36014	0.447237	0	-1.13181	-6.11588	1.80163	0.455913
PARVG	0	1	-1.59484	-6.57859	1.3378	0.285692	0	1.90627	-3.08537	4.85853	0.331435	0	1.42028	-3.56637	4.36014	0.447237	0	-1.13181	-6.11588	1.80163	0.455913
PATE1	1	0	1.64317	-1.28809	6.62636	0.270548	1	4.47372	1.54023	9.45781	0.00467264	0					0
PATE2	1	0	1.64317	-1.28809	6.62636	0.270548	1	4.47372	1.54023	9.45781	0.00467264	0					0
PATE3	1	0	1.64317	-1.28809	6.62636	0.270548	1	4.47372	1.54023	9.45781	0.00467264	0					0
PATE4	1	0	1.64317	-1.28809	6.62636	0.270548	1	4.47372	1.54023	9.45781	0.00467264	0					0
PATL2	0	2	-1.64755	-6.57558	0.865677	0.216547	0	-0.0703147	-5.02137	2.53185	0.964304	0	-0.432722	-5.36342	2.08949	0.770659	0	-0.502463	-5.43308	2.01949	0.733146
PAWR	0	1	-1.29481	-6.27819	1.63693	0.390241	0	0.880138	-4.10516	3.8166	0.61937	0	-0.198339	-5.18225	2.73469	0.901842	0	-0.267892	-5.25154	2.66452	0.866966
PAX5	1	1	0.481415	-2.11273	3.07553	0.692639	0	3.35831	-1.62623	6.29293	0.133412	1	1.66316	-0.907217	4.23348	0.182664	0	0.516879	-4.46647	3.44853	0.762432
PAX7	0	1	-1.40027	-6.38411	1.5326	0.35126	0	2.53037	-2.46291	5.48674	0.224377	0	-0.0112415	-4.99633	2.92471	0.994511	0	-0.15159	-5.13638	2.78362	0.925226
PAX9	0	1	0.863953	-4.12015	3.79747	0.625064	0	3.18161	-1.80945	6.1326	0.149373	0	1.8006	-3.18512	4.73814	0.353009	0	2.07988	-2.9063	5.01855	0.296438
PAXBP1	8	8	-0.00646181	-1.11289	1.05794	0.990514	3	1.09848	-0.767544	2.57261	0.221781	0	-1.53738	-6.40496	0.569703	0.186618	5	0.433523	-0.858687	1.59679	0.48783
PAXX	2	0	1.83236	-0.695761	6.76474	0.167309	0					1	2.35328	-0.57885	7.33682	0.112692	1	2.13649	-0.795492	7.11997	0.149678
PBK	1	0	1.80993	-1.12142	6.79315	0.223476	0					1	2.88523	-0.0467117	7.8687	0.0535187	0
PBX3	1	1	0.481415	-2.11273	3.07553	0.692639	0	3.35831	-1.62623	6.29293	0.133412	1	1.66316	-0.907217	4.23348	0.182664	0	0.516879	-4.46647	3.44853	0.762432
PBX4	1	2	0.534259	-1.86293	2.55917	0.615995	0	2.94954	-1.97892	5.46415	0.166238	1	1.59264	-0.805098	3.61821	0.165002	0	0.238045	-4.69128	2.75561	0.881309
PBXIP1	1	0	1.70565	-1.22557	6.68882	0.252128	0					0					0
PC	0	1	-0.87843	-5.86178	2.05323	0.567385	0	1.69441	-3.29081	4.63071	0.377102	0	0.565269	-4.41857	3.49814	0.742155	0	-0.213471	-5.19707	2.7188	0.894246
PCBP2	0	1	-1.29481	-6.27819	1.63693	0.390241	0	0.880138	-4.10516	3.8166	0.61937	0	-0.198339	-5.18225	2.73469	0.901842	0	-0.267892	-5.25154	2.66452	0.866966
PCBP3	8	7	0.133954	-0.999639	1.24493	0.811805	3	1.18159	-0.711628	2.70458	0.19847	0	-1.46053	-6.33219	0.671391	0.219375	5	0.585299	-0.733931	1.79442	0.364758
PCDHB10	2	2	0.497853	-1.3948	2.38817	0.585862	0	2.05133	-2.87766	4.5677	0.292505	0	0.325081	-4.60504	2.84536	0.840074	0	-0.276969	-5.20764	2.24521	0.854341
PCDHB11	2	2	0.497853	-1.3948	2.38817	0.585862	0	2.05133	-2.87766	4.5677	0.292505	0	0.325081	-4.60504	2.84536	0.840074	0	-0.276969	-5.20764	2.24521	0.854341
PCDHB12	1	0	1.88123	-1.05005	6.86443	0.205313	0					0					0
PCDHB13	1	0	1.88123	-1.05005	6.86443	0.205313	0					0					0
PCDHB14	1	0	1.88123	-1.05005	6.86443	0.205313	0					0					0
PCDHB16	2	2	0.497853	-1.3948	2.38817	0.585862	0	2.05133	-2.87766	4.5677	0.292505	0	0.325081	-4.60504	2.84536	0.840074	0	-0.276969	-5.20764	2.24521	0.854341
PCDHB2	1	0	1.88123	-1.05005	6.86443	0.205313	0					0					0
PCDHB3	1	0	1.88123	-1.05005	6.86443	0.205313	0					0					0
PCDHB4	1	0	1.88123	-1.05005	6.86443	0.205313	0					0					0
PCDHB5	1	1	0.810069	-1.70099	3.32113	0.488864	0	2.84726	-2.13743	5.7822	0.183168	0	0.803911	-4.1796	3.73598	0.647307	0	0.455295	-4.52812	3.38711	0.788867
PCDHB6	1	1	0.810069	-1.70099	3.32113	0.488864	0	2.84726	-2.13743	5.7822	0.183168	0	0.803911	-4.1796	3.73598	0.647307	0	0.455295	-4.52812	3.38711	0.788867
PCDHB7	1	0	1.88123	-1.05005	6.86443	0.205313	0					0					0
PCDHB9	2	2	0.497853	-1.3948	2.38817	0.585862	0	2.05133	-2.87766	4.5677	0.292505	0	0.325081	-4.60504	2.84536	0.840074	0	-0.276969	-5.20764	2.24521	0.854341
PCED1A	0	1	-0.611788	-5.59512	2.31981	0.695027	0	1.7735	-3.21125	4.7086	0.358865	0	0.447042	-4.53668	3.3796	0.792491	0	0.350247	-4.63333	3.28246	0.835259
PCED1B	0	1	-1.29481	-6.27819	1.63693	0.390241	0	0.880138	-4.10516	3.8166	0.61937	0	-0.198339	-5.18225	2.73469	0.901842	0	-0.267892	-5.25154	2.66452	0.866966
PCF11	0	1	-0.87843	-5.86178	2.05323	0.567385	0	1.69441	-3.29081	4.63071	0.377102	0	0.565269	-4.41857	3.49814	0.742155	0	-0.213471	-5.19707	2.7188	0.894246
PCGF1	0	1	-0.387031	-5.37077	2.54559	0.807122	0	3.30475	-1.6873	6.25804	0.138508	0	0.752863	-4.232	3.68827	0.667031	0	0.830733	-4.15383	3.76538	0.63744
PCGF6	0	2	-0.732598	-5.70877	2.03923	0.632287	0	2.16624	-2.79883	4.84631	0.277517	0	0.32457	-4.64765	3.05893	0.845385	0	0.23782	-4.7456	3.10073	0.886591
PCID2	3	0	2.12394	-0.220368	7.02813	0.0800734	2	3.93658	1.08301	8.92036	0.00641788	0					1	2.45043	-0.482709	7.43438	0.0989502
PCK1	0	1	-0.593562	-5.57676	2.33771	0.703977	0	2.40768	-2.57657	5.34153	0.241077	0	0.824225	-4.1592	3.75607	0.63966	0	0.102654	-4.88066	3.03423	0.950318
PCK2	1	0	2.28021	-0.651249	7.26348	0.124097	1	5.10515	2.16934	10.0902	0.00172124	0					0
PCM1	0	3	-1.46872	-6.37765	0.892466	0.255439	0	1.01156	-3.91317	3.46404	0.559974	0	-0.273687	-5.18217	2.08537	0.852485	0	-0.54101	-5.44486	1.80166	0.7029
PCMT1	0	1	-0.385404	-5.36871	2.54614	0.80787	0	2.68651	-2.29852	5.62231	0.202543	0	0.638985	-4.34468	3.57143	0.711848	0	0.44929	-4.53423	3.38136	0.791487
PCNA	0	1	-0.611788	-5.59512	2.31981	0.695027	0	1.7735	-3.21125	4.7086	0.358865	0	0.447042	-4.53668	3.3796	0.792491	0	0.350247	-4.63333	3.28246	0.835259
PCNT	8	8	0.119484	-1.0096	1.21949	0.830806	3	1.17116	-0.718358	2.68525	0.201155	0	-1.46805	-6.33922	0.660487	0.215925	5	0.575678	-0.740739	1.77769	0.371169
PCNX3	0	1	-0.87843	-5.86178	2.05323	0.567385	0	1.69441	-3.29081	4.63071	0.377102	0	0.565269	-4.41857	3.49814	0.742155	0	-0.213471	-5.19707	2.7188	0.894246
PCNX4	1	0	1.99363	-0.938026	6.97698	0.179096	0					0					1	2.93175	-0.000564905	7.91536	0.0500416
PCP2	1	0	1.35658	-1.5748	6.33982	0.366906	0					1	2.43974	-0.492314	7.42325	0.100269	0
PCP4	9	7	0.291719	-0.784141	1.36925	0.589175	3	1.18159	-0.711628	2.70458	0.19847	1	-0.305209	-2.56796	1.24204	0.728059	5	0.585299	-0.733931	1.79442	0.364758
PCSK2	0	1	-0.611788	-5.59512	2.31981	0.695027	0	1.7735	-3.21125	4.7086	0.358865	0	0.447042	-4.53668	3.3796	0.792491	0	0.350247	-4.63333	3.28246	0.835259
PCSK4	1	1	0.440816	-2.17333	3.05503	0.720467	0	2.25936	-2.72507	5.19369	0.264615	0	0.893034	-4.09052	3.82518	0.614355	0	0.836188	-4.14724	3.76803	0.635199
PCSK5	1	4	-0.681668	-3.00027	1.04008	0.456205	0	1.36805	-3.52784	3.65112	0.442998	1	0.514026	-1.80476	2.23717	0.60741	0	-0.902726	-5.79624	1.36125	0.499154
PCSK6	3	0	2.13403	-0.218998	7.04032	0.0796787	0					3	3.20266	0.829624	8.11288	0.00621255	0
PCSK7	1	2	-0.451675	-2.89859	1.63207	0.669484	1	1.33351	-1.84139	4.01171	0.435222	0	-0.57848	-5.516	1.96788	0.694643	0	-0.726874	-5.6582	1.79738	0.614357
PCYOX1L	0	1	-0.729062	-5.71244	2.20267	0.637925	0	0.631021	-4.35342	3.56538	0.715203	0	0.592357	-4.39149	3.52525	0.730929	0	0.498055	-4.48566	3.4306	0.770499
PCYT1A	0	3	-0.221491	-5.19155	2.44506	0.888478	0	2.67202	-2.27875	5.2143	0.200322	0	0.763279	-4.20363	3.40417	0.659317	0	0.688168	-4.29307	3.47174	0.691679
PDC	1	2	-0.0127792	-2.41445	2.01911	0.990197	0	2.32448	-2.64632	5.04656	0.252052	0	0.122931	-4.8217	2.69917	0.938521	1	1.02356	-1.40651	3.08976	0.360474
PDCD1	0	1	-0.228303	-5.21159	2.7032	0.886789	0	3.4414	-1.5438	6.37764	0.126808	0	0.94953	-4.03413	3.88196	0.594182	0	0.352304	-4.63119	3.28432	0.834327
PDCD11	5	14	-0.347802	-1.43699	0.598866	0.484427	0	0.0393893	-4.8154	2.07226	0.978377	3	0.387483	-0.971846	1.46732	0.536575	1	-0.819395	-3.03792	0.598519	0.292181
PDCD1LG2	1	3	-0.464087	-2.81881	1.37838	0.631762	0	1.38934	-3.55541	3.9086	0.447073	1	0.754596	-1.59352	2.58405	0.469477	0	-0.668727	-5.57553	1.68602	0.633443
PDCD2	3	3	0.905235	-0.693427	2.50783	0.254728	1	3.27821	0.911374	5.1388	0.0118995	0	0.0760925	-4.83693	2.45601	0.960637	1	0.785961	-1.5572	2.60595	0.450933
PDCD2L	1	0	-6.21065	-11.6145	-0.844165	0.0305413	0					0					1	-6.01372	-11.4177	-0.647033	0.0342417
PDCD6	3	5	-0.62648	-2.39732	0.845687	0.414771	0	0.25691	-4.65045	2.55402	0.869773	1	-0.789306	-9.06687	1.45206	0.573318	2	0.116746	-1.6996	1.62042	0.887018
PDCD7	1	0	1.14377	-1.78754	6.12698	0.450554	0					0					1	1.87316	-1.0585	6.85652	0.207375
PDCL	1	1	0.481415	-2.11273	3.07553	0.692639	0	3.35831	-1.62623	6.29293	0.133412	1	1.66316	-0.907217	4.23348	0.182664	0	0.516879	-4.46647	3.44853	0.762432
PDE10A	1	0	2.85569	-0.0772059	7.83955	0.0559359	1	5.3689	2.42391	10.3577	0.00115105	0					0
PDE12	0	1	-0.561568	-5.54692	2.37504	0.720316	0	1.8004	-3.19496	4.76214	0.354751	0	0.694393	-4.29383	3.63814	0.690448	0	0.531991	-4.45595	3.47504	0.75671
PDE1A	1	0	1.94418	-0.988356	6.92789	0.190463	0					1	3.0604	0.125219	8.04518	0.0416005	0
PDE1B	0	1	-1.29481	-6.27819	1.63693	0.390241	0	0.880138	-4.10516	3.8166	0.61937	0	-0.198339	-5.18225	2.73469	0.901842	0	-0.267892	-5.25154	2.66452	0.866966
PDE1C	1	1	-0.442317	-2.96235	2.07771	0.704352	0	2.62261	-2.36799	5.5723	0.211473	0	1.35992	-3.62631	4.29869	0.464062	1	0.0569069	-2.46136	2.57514	0.960873
PDE2A	0	1	-0.87843	-5.86178	2.05323	0.567385	0	1.69441	-3.29081	4.63071	0.377102	0	0.565269	-4.41857	3.49814	0.742155	0	-0.213471	-5.19707	2.7188	0.894246
PDE3A	1	1	0.214835	-2.35545	2.78499	0.857597	1	2.58231	-0.0561639	5.21967	0.0543594	0	-0.198339	-5.18225	2.73469	0.901842	0	-0.267892	-5.25154	2.66452	0.866966
PDE5A	1	0	0.720082	-2.21292	5.70398	0.642408	0					0					1	0.888279	-2.04572	5.87258	0.563187
PDE6A	0	1	-0.382427	-5.36596	2.54968	0.809402	0	2.9708	-2.01822	5.91658	0.170037	0	1.03492	-3.94937	3.96892	0.564811	0	0.637811	-4.34619	3.57107	0.712378
PDE6B	1	0	0.692329	-2.23935	5.67569	0.655669	1	2.62366	-0.312277	7.60875	0.0781615	0					0
PDE6D	0	1	-0.59328	-5.57647	2.33797	0.704113	0	2.33139	-2.6527	5.26486	0.252873	0	0.468725	-4.51465	3.40043	0.783048	0	0.262736	-4.72056	3.19425	0.875039
PDE6G	1	2	-0.202359	-2.60921	1.83443	0.845193	0	1.16281	-3.81112	3.90658	0.520669	1	1.11368	-1.31057	3.17263	0.321088	0	-0.281871	-5.21272	2.24092	0.851741
PDE6H	0	2	-1.40995	-6.36972	1.23978	0.322124	0	0.478308	-4.4518	3.00028	0.770423	0	-0.332451	-5.2887	2.29764	0.829111	0	-0.317708	-5.29238	2.43741	0.840194
PDE7A	0	1	0.0127959	-4.97056	2.94446	0.993756	0	3.47441	-1.51115	6.41151	0.124286	0	1.19292	-3.79091	4.12574	0.513385	0	0.687068	-4.29654	3.61935	0.692562
PDE8A	0	5	-1.7396	-6.62693	0.483064	0.144784	0	-0.305213	-5.26919	2.32161	0.844558	0	-0.595268	-5.48281	1.62998	0.665595	0	-0.733411	-5.61458	1.46232	0.584284
PDE9A	10	9	0.292933	-0.69787	1.26889	0.554861	3	1.12059	-0.75176	2.59822	0.214989	0	-1.56372	-6.42973	0.533021	0.175613	6	0.675798	-0.502443	1.75843	0.246991
PDF	1	0	0.803009	-2.12891	5.78646	0.602676	0					0					0
PDGFA	1	0	1.37589	-1.5554	6.3591	0.359795	1	4.38808	1.45444	9.37223	0.00535217	0					0
PDGFB	0	2	-0.878605	-5.8073	1.63688	0.535473	0	1.97442	-2.97147	4.55424	0.309872	0	0.36979	-4.5572	2.87956	0.818939	0	-0.13362	-5.06095	2.37731	0.930289
PDGFRA	1	0	0.806561	-2.1261	5.79032	0.601101	0					0					1	1.21334	-1.7202	6.19745	0.422542
PDGFRL	6	4	0.496023	-0.717958	1.79765	0.422063	0	0.127764	-4.78389	2.461	0.934231	2	0.669222	-1.08277	2.18232	0.416398	4	0.946474	-0.464186	2.34189	0.180445
PDHX	1	0	1.37776	-1.55343	6.36092	0.359093	0					0					0
PDIA2	1	0	1.46935	-1.46208	6.4526	0.326698	0					0					0
PDIA3	0	1	-0.830022	-5.81332	2.10152	0.589908	0	1.22231	-3.76217	4.15675	0.504424	0	0.644224	-4.33947	3.57671	0.709733	0	0.0426197	-4.9409	2.9747	0.97926
PDIA5	0	1	-0.565791	-5.54896	2.36541	0.717704	0	2.49783	-2.48624	5.43124	0.227808	0	0.582866	-4.40046	3.51445	0.734768	0	0.16236	-4.8209	3.09379	0.921897
PDIA6	1	0	1.59244	-1.34306	6.57734	0.286987	1	2.07685	-0.863568	7.06376	0.162802	0					0
PDILT	1	1	0.0583673	-2.46903	2.58588	0.960087	0	2.37989	-2.61157	5.33175	0.246303	0	0.357605	-4.62706	3.2925	0.832079	0	0.538145	-4.44627	3.47242	0.7536
PDK2	0	2	-0.727432	-5.66284	1.81226	0.615778	0	1.41072	-3.53242	3.98318	0.440883	0	0.300215	-4.62805	2.8145	0.851553	0	0.385058	-4.57197	3.02094	0.815944
PDLIM2	1	0	3.96341	1.02529	8.94939	0.0105237	0					0					1	5.1486	2.19753	10.1399	0.00165362
PDLIM3	5	4	0.612574	-0.658358	1.9359	0.338481	0	1.31375	-3.60395	3.68289	0.462907	1	0.638268	-1.67528	2.34624	0.526398	3	1.38194	-0.119574	2.79885	0.0691139
PDLIM7	0	1	-0.407661	-5.39087	2.52365	0.796677	0	2.6594	-2.32502	5.59369	0.205934	0	1.0013	-3.98216	3.93322	0.576113	0	0.362131	-4.62121	3.29377	0.829907
PDRG1	1	2	-0.136856	-2.59043	1.95673	0.898505	0	2.18631	-2.7499	4.72775	0.269665	0	0.457046	-4.476	2.98748	0.78027	1	0.6117	-1.83194	2.68963	0.578342
PDS5A	2	1	1.10763	-0.987721	3.5435	0.292402	0	3.16087	-1.82446	6.09742	0.150792	1	1.96364	-0.555347	4.4827	0.113612	1	1.26637	-1.30909	3.84183	0.303265
PDXK	9	12	-0.0434388	-1.04166	0.891881	0.928696	3	1.00139	-0.834407	2.41491	0.253052	0	-1.69532	-6.55528	0.364897	0.127462	5	0.292155	-0.96408	1.38018	0.624181
PDXP	0	2	-0.970619	-5.90262	1.55622	0.491765	0	1.59307	-3.37302	4.27756	0.397836	0	0.0772143	-4.85691	2.61152	0.960828	0	-0.156094	-5.08396	2.3566	0.918441
PDYN	0	1	-0.611788	-5.59512	2.31981	0.695027	0	1.7735	-3.21125	4.7086	0.358865	0	0.447042	-4.53668	3.3796	0.792491	0	0.350247	-4.63333	3.28246	0.835259
PDZD3	1	1	0.0102059	-2.60105	2.6212	0.993361	1	1.64145	-1.84161	5.1218	0.431892	0	-0.308294	-5.29241	2.62525	0.846731	0	-0.3778	-5.3617	2.55521	0.811784
PDZD7	1	0	0.727942	-2.20469	5.71169	0.638576	0					0					0
PDZD9	1	0	1.7974	-1.13406	6.78067	0.226807	0					1	3.14156	0.20926	8.12518	0.0367161	0
PDZRN4	0	1	-1.29481	-6.27819	1.63693	0.390241	0	0.880138	-4.10516	3.8166	0.61937	0	-0.198339	-5.18225	2.73469	0.901842	0	-0.267892	-5.25154	2.66452	0.866966
PEAK1	1	0	1.39549	-1.53605	6.37879	0.352728	1	3.94205	1.00688	8.92681	0.0108239	0					0
PEBP1	0	1	-1.29481	-6.27819	1.63693	0.390241	0	0.880138	-4.10516	3.8166	0.61937	0	-0.198339	-5.18225	2.73469	0.901842	0	-0.267892	-5.25154	2.66452	0.866966
PEBP4	1	0	3.96341	1.02529	8.94939	0.0105237	0					0					1	5.1486	2.19753	10.1399	0.00165362
PECAM1	0	1	-0.325675	-5.3103	2.60913	0.838068	0	1.30492	-3.68837	4.26132	0.481363	0	0.745678	-4.24095	3.68545	0.670119	0	1.369	-3.61836	4.31062	0.461704
PECR	0	1	-0.384336	-5.36758	2.54704	0.808397	0	2.80537	-2.17924	5.74013	0.188008	0	0.990229	-3.9933	3.92232	0.579944	0	0.344233	-4.63916	3.27599	0.837942
PEF1	1	3	-0.316731	-2.68356	1.5351	0.747286	0	1.06742	-3.84024	3.42435	0.537436	0	-0.0374287	-4.94948	2.34221	0.980353	1	0.563752	-1.81863	2.44004	0.591558
PEG3	1	2	0.130871	-2.30599	2.2078	0.902837	0	1.77685	-3.20605	4.61812	0.35778	1	1.32906	-1.11275	3.40692	0.247356	0	0.166555	-4.76062	2.67695	0.91599
PELI3	0	1	-0.87843	-5.86178	2.05323	0.567385	0	1.69441	-3.29081	4.63071	0.377102	0	0.565269	-4.41857	3.49814	0.742155	0	-0.213471	-5.19707	2.7188	0.894246
PELP1	1	4	-0.88294	-3.22948	0.888433	0.34301	0	0.0773879	-4.89445	2.74533	0.962015	0	-0.749015	-5.6623	1.5881	0.591602	1	-0.0187668	-2.35791	1.73915	0.984628
PER2	0	2	-1.12178	-6.05402	1.40572	0.420983	0	1.86057	-3.07917	4.41719	0.331852	0	0.335215	-4.59208	2.84588	0.835011	0	-0.192474	-5.12066	2.32109	0.899156
PER3	1	0	1.14195	-1.7896	6.12525	0.451353	0					0					1	2.35126	-0.580933	7.33483	0.113006
PERM1	0	1	-0.42845	-5.41164	2.5028	0.786239	0	2.22176	-2.76232	5.15522	0.270882	0	0.926134	-4.05727	3.85792	0.602429	0	0.341086	-4.6422	3.2726	0.839347
PET100	1	0	1.35658	-1.5748	6.33982	0.366906	0					1	2.43974	-0.492314	7.42325	0.100269	0
PET117	0	1	-0.611788	-5.59512	2.31981	0.695027	0	1.7735	-3.21125	4.7086	0.358865	0	0.447042	-4.53668	3.3796	0.792491	0	0.350247	-4.63333	3.28246	0.835259
PEX1	0	1	-0.619584	-5.60483	2.31675	0.691695	0	1.27813	-3.71621	4.23733	0.489497	0	0.61196	-4.37599	3.55503	0.723531	0	0.544081	-4.44365	3.48661	0.751598
PEX10	0	2	-0.597077	-5.53057	1.93505	0.68349	0	2.30873	-2.63169	4.86589	0.250216	0	0.651769	-4.27582	3.16354	0.69613	0	0.0883287	-4.85431	2.65525	0.955567
PEX12	0	2	-1.4439	-6.37324	1.0736	0.286326	0	0.20354	-4.78226	3.07356	0.902723	0	-0.305391	-5.23675	2.21871	0.839212	0	-0.549542	-5.47797	1.96512	0.707265
PEX13	2	1	1.23285	-0.875818	3.67215	0.244286	0	3.26652	-1.71909	6.20378	0.141276	1	1.73199	-0.940018	4.40448	0.186063	1	1.71513	-0.806969	4.23723	0.161539
PEX14	0	1	-0.742703	-5.72594	2.18869	0.631327	0	1.42588	-3.55811	4.35911	0.445179	0	0.455523	-4.52799	3.38757	0.78878	0	0.242376	-4.74106	3.17425	0.884457
PEX16	0	1	-0.664632	-5.64789	2.26679	0.669113	0	0.873288	-4.11105	3.80738	0.621689	0	0.570567	-4.41302	3.50281	0.739911	0	0.330552	-4.6529	3.26246	0.844115
PEX19	1	0	2.0628	-0.868665	7.04607	0.164264	0					0					1	2.68632	-0.245609	7.66978	0.0711843
PEX2	1	0	1.65007	-1.28142	6.63335	0.268511	0					1	2.96412	0.0317613	7.94776	0.047731	0
PEX26	0	1	0.397694	-4.58609	3.33043	0.814142	0	2.71841	-2.27001	5.66269	0.198933	0	1.32745	-3.65735	4.26272	0.473112	0	1.82299	-3.16247	4.75988	0.348058
PEX5	0	1	-1.29481	-6.27819	1.63693	0.390241	0	0.880138	-4.10516	3.8166	0.61937	0	-0.198339	-5.18225	2.73469	0.901842	0	-0.267892	-5.25154	2.66452	0.866966
PEX5L	0	1	-0.514707	-5.49788	2.4165	0.743093	0	2.76578	-2.21831	5.69927	0.192654	0	0.632841	-4.35051	3.5645	0.714287	0	0.116124	-4.86715	3.04758	0.943872
PEX6	0	3	0.30876	-4.59358	2.64612	0.844361	0	2.45667	-2.45302	4.82256	0.223958	0	1.13442	-3.77047	3.48162	0.514962	0	1.68277	-3.22163	4.02793	0.364555
PF4	1	1	0.358356	-2.15256	2.86927	0.756969	0	2.54811	-2.43684	5.4837	0.220854	1	1.48162	-1.03298	3.99623	0.21927	0	0.13871	-4.84471	3.07054	0.933115
PFAS	1	0	1.18832	-1.743	6.17153	0.432241	0					0					0
PFDN2	1	0	1.95271	-0.978576	6.93592	0.188277	0					0					1	2.81671	-0.114915	7.80006	0.0590672
PFDN5	0	1	-1.29481	-6.27819	1.63693	0.390241	0	0.880138	-4.10516	3.8166	0.61937	0	-0.198339	-5.18225	2.73469	0.901842	0	-0.267892	-5.25154	2.66452	0.866966
PFDN6	2	1	0.498069	-1.53462	2.90184	0.627258	1	1.89697	-0.903213	4.6973	0.173304	0	0.583023	-4.40048	3.51507	0.734731	1	0.908228	-1.61858	3.43497	0.443105
PFKFB2	0	1	-0.884297	-5.869	2.05069	0.565168	0	-0.186074	-5.17246	2.75309	0.908154	0	0.99983	-3.98922	3.94563	0.577709	0	0.804963	-4.18205	3.74567	0.647549
PFKFB3	2	0	1.42126	-1.08883	6.34835	0.293278	0					0					1	2.04152	-0.89079	7.02513	0.168845
PFKL	9	8	0.243089	-0.814028	1.28118	0.644821	3	1.15515	-0.728905	2.65743	0.205423	0	-1.49889	-6.36821	0.617799	0.202295	6	0.750317	-0.44393	1.86242	0.207189
PFKM	0	1	-1.29481	-6.27819	1.63693	0.390241	0	0.880138	-4.10516	3.8166	0.61937	0	-0.198339	-5.18225	2.73469	0.901842	0	-0.267892	-5.25154	2.66452	0.866966
PFN1	1	1	0.258428	-2.31638	2.83303	0.829618	0	2.58234	-2.40164	5.51556	0.216053	0	0.626289	-4.35699	3.55776	0.716937	1	0.9924	-1.60255	3.58692	0.420337
PFN2	1	0	1.31377	-1.61777	6.29707	0.38297	1	4.22808	1.29314	9.21276	0.00690628	0					0
PFN4	5	4	-0.0363921	-1.30392	1.28408	0.954665	0	1.48905	-3.43443	3.87556	0.415816	1	1.42585	-0.891826	3.14727	0.189764	3	-0.0591009	-1.56345	1.36082	0.934234
PGA4	0	1	-0.87843	-5.86178	2.05323	0.567385	0	1.69441	-3.29081	4.63071	0.377102	0	0.565269	-4.41857	3.49814	0.742155	0	-0.213471	-5.19707	2.7188	0.894246
PGA5	0	1	-0.87843	-5.86178	2.05323	0.567385	0	1.69441	-3.29081	4.63071	0.377102	0	0.565269	-4.41857	3.49814	0.742155	0	-0.213471	-5.19707	2.7188	0.894246
PGAM1	3	0	0.999869	-1.95368	5.98356	0.512798	2	-3.36199	-8.68987	1.95272	0.161663	0					1	1.93741	-0.994311	6.92078	0.191902
PGAM2	0	1	-0.901153	-5.8845	2.03048	0.556917	0	1.07237	-3.91272	4.00835	0.552424	0	0.22331	-4.76048	3.15605	0.893337	0	-0.00526902	-4.98887	2.92701	0.997425
PGAM5	0	2	-1.38201	-6.34783	1.30457	0.33811	0	0.883601	-4.10665	3.89733	0.619253	0	-0.292013	-5.25672	2.38519	0.851564	0	-0.422638	-5.37528	2.18839	0.781157
PGAP1	0	1	-1.11723	-6.10053	1.8143	0.461693	0	2.17235	-2.81251	5.10774	0.279531	0	0.189513	-4.79421	3.12208	0.909131	0	-0.356047	-5.33958	2.57605	0.822657
PGAP2	1	2	0.535182	-1.95388	2.74226	0.637247	1	2.61689	-0.203127	5.06531	0.0670538	0	0.746955	-4.21501	3.40815	0.664655	0	0.644528	-4.33204	3.4174	0.708231
PGAP4	1	1	0.481415	-2.11273	3.07553	0.692639	0	3.35831	-1.62623	6.29293	0.133412	1	1.66316	-0.907217	4.23348	0.182664	0	0.516879	-4.46647	3.44853	0.762432
PGAP6	2	0	2.24788	-0.286383	7.18196	0.0849567	0					1	3.21336	0.281313	8.19688	0.032965	0
PGBD2	2	2	0.0261206	-1.92589	2.03372	0.97828	0	2.60306	-2.33474	5.14297	0.207605	0	0.78831	-4.14547	3.32266	0.643088	2	0.605504	-1.43115	2.71203	0.54889
PGBD4	5	2	1.41157	-0.0782123	3.17916	0.063513	1	2.11711	-0.711693	4.64188	0.134686	2	1.81612	-0.0688009	3.70026	0.0579953	2	1.77929	-0.17013	3.72031	0.0713263
PGD	0	1	-0.742703	-5.72594	2.18869	0.631327	0	1.42588	-3.55811	4.35911	0.445179	0	0.455523	-4.52799	3.38757	0.78878	0	0.242376	-4.74106	3.17425	0.884457
PGGHG	3	5	0.315887	-1.21199	1.72714	0.667108	0	0.293118	-4.6942	3.1165	0.861588	0	-0.182624	-5.07651	2.06035	0.900725	3	1.13162	-0.415334	2.55776	0.142081
PGGT1B	0	1	-0.539318	-5.5225	2.39192	0.730846	0	2.40766	-2.57643	5.34113	0.241059	0	0.825268	-4.15812	3.75701	0.639263	0	0.223392	-4.75988	3.15487	0.893261
PGK2	1	0	-5.9196	-11.3235	-0.553029	0.0361666	0					0					1	-5.62586	-11.0301	-0.259	0.0429432
PGM2	2	0	1.86442	-0.689496	6.80382	0.163793	0					0					2	2.84953	0.288908	7.79074	0.0282167
PGM2L1	0	1	-0.87843	-5.86178	2.05323	0.567385	0	1.69441	-3.29081	4.63071	0.377102	0	0.565269	-4.41857	3.49814	0.742155	0	-0.213471	-5.19707	2.7188	0.894246
PGM3	1	2	-0.161202	-2.55529	1.86016	0.875466	0	1.85956	-3.12368	4.69695	0.339795	0	0.174829	-4.75492	2.6946	0.912094	1	0.901879	-1.53644	2.99625	0.419541
PGM5	1	1	0.481415	-2.11273	3.07553	0.692639	0	3.35831	-1.62623	6.29293	0.133412	1	1.66316	-0.907217	4.23348	0.182664	0	0.516879	-4.46647	3.44853	0.762432
PGP	0	1	-0.415567	-5.39875	2.51569	0.792704	0	2.43003	-2.55412	5.36364	0.237709	0	0.962301	-4.0211	3.89408	0.589642	0	0.253411	-4.72988	3.18491	0.879341
PGPEP1	0	2	-0.718412	-5.66607	1.87025	0.62561	0	2.07941	-2.86269	4.64367	0.289421	0	0.520834	-4.41257	3.05265	0.752336	0	0.143764	-4.80371	2.73143	0.928454
PGPEP1L	1	1	0.424032	-2.09141	2.93944	0.715227	0	2.44893	-2.53606	5.38461	0.235019	1	1.58949	-0.92882	4.10772	0.190754	0	-0.0336538	-5.01715	2.89836	0.983518
PGR	1	0	1.55914	-1.37226	6.54238	0.296804	0					0					1	2.2747	-0.657071	7.2581	0.125045
PHACTR1	0	1	-0.654292	-5.63919	2.28119	0.674615	0	0.40841	-4.58022	3.35311	0.810001	0	1.27033	-3.71932	4.2176	0.490897	0	0.803145	-4.18413	3.74452	0.648284
PHACTR3	0	1	-0.345171	-5.32839	2.58615	0.828078	0	2.82463	-2.15982	5.75897	0.185745	0	0.762296	-4.22114	3.69417	0.663144	0	0.483015	-4.50033	3.41466	0.77689
PHACTR4	0	1	-0.743702	-5.727	2.18783	0.630865	0	2.52384	-2.46083	5.45876	0.224201	0	0.517332	-4.46637	3.44984	0.76229	0	-0.063476	-5.04699	2.86858	0.968841
PHB2	0	3	-1.72972	-6.64432	0.652832	0.174414	0	0.605806	-4.32607	3.05188	0.71571	0	-0.568772	-5.48877	1.83198	0.692839	0	-0.862538	-5.77064	1.50025	0.530318
PHC1	0	1	-1.29481	-6.27819	1.63693	0.390241	0	0.880138	-4.10516	3.8166	0.61937	0	-0.198339	-5.18225	2.73469	0.901842	0	-0.267892	-5.25154	2.66452	0.866966
PHETA1	0	2	-1.4944	-6.44002	1.08506	0.279736	0	0.73973	-4.21674	3.36648	0.666352	0	-0.345043	-5.29943	2.2741	0.822175	0	-0.491122	-5.43379	2.07569	0.742475
PHF1	1	0	0.92163	-2.01	5.90497	0.547555	0					0					1	1.79951	-1.13267	6.78308	0.226375
PHF10	3	2	1.55906	-0.413447	3.56522	0.115315	1	3.9955	1.56688	6.08127	0.00420373	1	1.87738	-0.585787	4.06081	0.119443	1	0.534055	-11.7557	3.48598	0.757107
PHF14	0	4	-1.9261	-6.8236	0.351567	0.108225	0	0.991281	-3.91678	3.34253	0.563414	0	-0.193358	-5.08593	2.07337	0.894761	0	-1.35597	-6.2678	0.973262	0.297587
PHF19	1	1	0.481415	-2.11273	3.07553	0.692639	0	3.35831	-1.62623	6.29293	0.133412	1	1.66316	-0.907217	4.23348	0.182664	0	0.516879	-4.46647	3.44853	0.762432
PHF2	1	1	0.481415	-2.11273	3.07553	0.692639	0	3.35831	-1.62623	6.29293	0.133412	1	1.66316	-0.907217	4.23348	0.182664	0	0.516879	-4.46647	3.44853	0.762432
PHF20	0	1	-0.885469	-5.86868	2.04583	0.564082	0	2.02563	-2.95861	4.95948	0.306383	0	0.248362	-4.73505	3.18017	0.881684	0	-0.0479781	-5.03132	2.88365	0.976473
PHF20L1	2	0	1.86756	-0.705089	6.81153	0.166233	1	2.72765	-0.207268	7.71233	0.0674022	1	3.03069	0.0986571	8.01419	0.0432604	0
PHF23	1	0	2.03128	-0.900293	7.0146	0.170899	0					1	3.37758	0.444953	8.36132	0.0257501	0
PHF24	1	1	0.481415	-2.11273	3.07553	0.692639	0	3.35831	-1.62623	6.29293	0.133412	1	1.66316	-0.907217	4.23348	0.182664	0	0.516879	-4.46647	3.44853	0.762432
PHGDH	1	0	1.69831	-1.23318	6.6816	0.254292	0					0					1	2.41827	-0.513696	7.40175	0.103225
PHGR1	1	1	0.39094	-2.12493	2.90679	0.736516	0	1.51518	-3.46877	4.44831	0.421271	0	0.689732	-4.29367	3.62151	0.691471	1	1.25689	-1.2648	3.77856	0.293807
PHKG1	2	2	0.364397	-1.58817	2.31645	0.701165	0	1.57537	-3.39871	4.32249	0.403856	0	-0.104579	-5.05867	2.51419	0.946915	2	1.2157	-0.728397	3.15974	0.206544
PHLDA1	0	1	-1.29481	-6.27819	1.63693	0.390241	0	0.880138	-4.10516	3.8166	0.61937	0	-0.198339	-5.18225	2.73469	0.901842	0	-0.267892	-5.25154	2.66452	0.866966
PHLDB1	3	1	0.567188	-1.51419	3.0023	0.589248	1	1.64145	-1.84161	5.1218	0.431892	1	-2.27563	-10.3745	2.7931	1	1	0.724657	-1.7866	3.23592	0.534813
PHLDB3	0	3	-1.00643	-5.9093	1.33335	0.453513	0	1.90401	-3.0097	4.28368	0.318402	0	0.329146	-4.57375	2.66883	0.834712	0	-0.269745	-5.17248	2.06931	0.853837
PHLPP2	2	1	1.3236	-0.774325	3.78736	0.211189	0	1.40704	-3.57706	4.34051	0.450399	0	0.292562	-4.69094	3.2246	0.861376	2	2.19798	0.121698	4.63817	0.0386935
PHOSPHO1	1	1	1.46356	-1.20428	4.13233	0.258876	0	2.6554	-2.33026	5.59278	0.206596	1	2.55153	0.00886376	5.09529	0.0493338	0	0.368721	-4.61495	3.30117	0.827
PHOSPHO2	0	2	-1.41861	-6.34626	1.09333	0.29464	0	1.14385	-3.80832	3.75091	0.521993	0	-0.11184	-5.04646	2.42409	0.942144	0	-0.669362	-5.59631	1.8403	0.642885
PHOX2A	0	1	-0.87843	-5.86178	2.05323	0.567385	0	1.69441	-3.29081	4.63071	0.377102	0	0.565269	-4.41857	3.49814	0.742155	0	-0.213471	-5.19707	2.7188	0.894246
PHOX2B	1	0	0.982344	-1.94925	5.96567	0.520186	0					0					1	1.93799	-0.994127	6.92153	0.191834
PHPT1	2	0	1.83236	-0.695761	6.76474	0.167309	0					1	2.35328	-0.57885	7.33682	0.112692	1	2.13649	-0.795492	7.11997	0.149678
PHRF1	0	1	-0.40886	-5.39207	2.52246	0.796075	0	2.52869	-2.45573	5.46297	0.223489	0	0.595879	-4.38756	3.52776	0.729413	0	0.432528	-4.55082	3.36417	0.798771
PHTF1	1	0	1.50798	-1.42326	6.49116	0.313568	0					0					1	2.25908	-0.672409	7.24236	0.127604
PHYH	1	0	1.54049	-1.39078	6.52368	0.30283	1	4.45329	1.51964	9.43745	0.00482768	0					0
PHYHD1	1	1	0.481415	-2.11273	3.07553	0.692639	0	3.35831	-1.62623	6.29293	0.133412	1	1.66316	-0.907217	4.23348	0.182664	0	0.516879	-4.46647	3.44853	0.762432
PHYHIP	1	0	1.32346	-1.60786	6.30667	0.379263	0					1	2.72336	-0.208583	7.70683	0.0675412	0
PI16	3	0	2.7454	0.390356	7.65255	0.0197315	0					2	3.49768	0.967241	8.43076	0.0062861	1	2.89946	-0.0332499	7.88324	0.0524816
PI4K2B	2	0	1.71683	-0.810461	6.64896	0.198556	0					0					2	2.66102	0.13514	7.59276	0.038319
PI4KB	0	2	-1.13488	-6.06215	1.37582	0.412091	0	1.94432	-3.00169	4.52487	0.315828	0	0.342852	-4.58449	2.85379	0.831459	0	-0.448377	-5.37608	2.06379	0.761531
PIANP	0	1	-1.29481	-6.27819	1.63693	0.390241	0	0.880138	-4.10516	3.8166	0.61937	0	-0.198339	-5.18225	2.73469	0.901842	0	-0.267892	-5.25154	2.66452	0.866966
PIAS1	1	1	1.48892	-1.50499	4.4846	0.333145	1	4.0265	1.03719	7.03064	0.0103937	0	2.4887	-2.49738	5.42716	0.229375	0	2.80942	-2.17709	5.74891	0.18774
PICALM	0	2	-1.31292	-6.24056	1.19896	0.335933	0	1.36925	-3.56392	3.89933	0.450383	0	-0.029969	-4.9577	2.48233	0.984529	0	-0.566378	-5.4973	1.95655	0.699003
PICK1	0	1	-0.240353	-5.22367	2.69122	0.880749	0	2.96572	-2.01957	5.90214	0.170203	0	0.850773	-4.13295	3.78335	0.629848	0	0.44042	-4.54316	3.37264	0.795356
PIDD1	2	0	1.62076	-1.31922	6.6037	0.277856	0					0					1	-5.71501	-11.1191	-0.348204	0.0407585
PIEZO1	0	4	-1.83504	-6.73427	0.449763	0.130626	0	0.853458	-4.08723	3.29922	0.619641	0	-0.465212	-5.36173	1.81055	0.742637	0	-1.05354	-5.95622	1.24565	0.427878
PIEZO2	2	2	0.293555	-1.6131	2.19028	0.748945	0	1.71247	-3.21504	4.22395	0.362065	2	1.5036	-0.411261	3.4104	0.116197	0	-0.326504	-5.25344	2.1831	0.827165
PIF1	0	1	-0.512857	-5.49607	2.41845	0.744024	0	2.5201	-2.4643	5.45435	0.224693	0	0.826572	-4.15688	3.75847	0.638787	0	0.181034	-4.80231	3.11269	0.913094
PIFO	0	1	-1.17677	-6.16035	1.75543	0.437109	0	-0.469747	-5.45501	2.46664	0.765959	0	0.130077	-4.85424	3.06413	0.937264	0	0.131947	-4.85215	3.06544	0.936363
PIGB	0	2	-1.6151	-6.56143	0.967862	0.239714	0	1.2656	-3.7124	3.9713	0.489641	0	0.381878	-4.55563	2.9248	0.814719	0	-0.956941	-5.93354	1.81412	0.526039
PIGBOS1	0	2	-1.6151	-6.56143	0.967862	0.239714	0	1.2656	-3.7124	3.9713	0.489641	0	0.381878	-4.55563	2.9248	0.814719	0	-0.956941	-5.93354	1.81412	0.526039
PIGG	1	1	-0.0410847	-2.59933	2.5171	0.972408	1	2.45633	-0.35847	5.27054	0.0836047	0	0.745894	-4.23777	3.67831	0.66951	0	-0.298776	-5.28223	2.63313	0.851432
PIGH	1	1	0.801044	-1.73117	3.33329	0.498578	0	2.46349	-2.52142	5.39899	0.232875	0	0.909377	-4.07429	3.84181	0.608479	1	1.4774	-1.0717	4.02658	0.227925
PIGL	1	1	0.247398	-2.29123	2.78601	0.833281	0	1.75073	-3.23586	4.69038	0.364331	1	1.37805	-1.14347	3.89954	0.252326	0	0.612156	-4.37177	3.54524	0.722809
PIGM	0	1	-0.69497	-5.67846	2.23703	0.654427	0	2.62145	-2.36484	5.56038	0.211106	0	0.556326	-4.42785	3.49002	0.745939	0	-0.00654449	-4.99039	2.92634	0.996802
PIGO	1	1	0.481415	-2.11273	3.07553	0.692639	0	3.35831	-1.62623	6.29293	0.133412	1	1.66316	-0.907217	4.23348	0.182664	0	0.516879	-4.46647	3.44853	0.762432
PIGP	8	7	0.133954	-0.999639	1.24493	0.811805	3	1.18159	-0.711628	2.70458	0.19847	0	-1.46053	-6.33219	0.671391	0.219375	5	0.585299	-0.733931	1.79442	0.364758
PIGQ	2	0	2.24788	-0.286383	7.18196	0.0849567	0					1	3.21336	0.281313	8.19688	0.032965	0
PIGW	12	24	-0.104141	-0.825552	0.567587	0.766177	0	-0.0156148	-4.86858	2.00273	0.991338	3	-0.102745	-1.42726	0.904995	0.856985	6	0.291381	-0.6727	1.11227	0.526634
PIGY	1	1	0.617444	-1.90482	3.14004	0.598147	1	2.68105	0.161363	5.202	0.0390784	0	0.773762	-4.21219	3.71184	0.659199	0	0.884656	-4.10066	3.82116	0.617729
PIH1D1	1	0	1.9965	-0.934924	6.97975	0.178423	0					0					1	2.61485	-0.31696	7.59827	0.0787068
PIH1D2	0	3	-1.81384	-6.72998	0.591796	0.154862	0	0.217509	-4.72559	2.76959	0.892363	0	-0.430704	-5.34026	1.93876	0.765945	0	-0.992367	-5.91614	1.43186	0.47356
PIK3C2G	1	1	0.214835	-2.35545	2.78499	0.857597	1	2.58231	-0.0561639	5.21967	0.0543594	0	-0.198339	-5.18225	2.73469	0.901842	0	-0.267892	-5.25154	2.66452	0.866966
PIK3CA	0	1	-0.514707	-5.49788	2.4165	0.743093	0	2.76578	-2.21831	5.69927	0.192654	0	0.632841	-4.35051	3.5645	0.714287	0	0.116124	-4.86715	3.04758	0.943872
PIK3CB	2	1	1.49966	-0.552134	3.91648	0.146787	0	1.49049	-3.49384	4.42454	0.427831	0	0.515694	-4.4678	3.4477	0.762956	2	2.36656	0.338924	4.7659	0.0238777
PIK3CD	2	1	0.939252	-1.14316	3.36593	0.36864	0	3.02685	-1.96321	5.9752	0.164317	1	1.9743	-0.546018	4.49491	0.112083	1	1.19605	-1.35891	3.75027	0.324557
PIK3R1	0	1	-0.542384	-5.5261	2.39016	0.729444	0	2.46521	-2.52547	5.41511	0.233379	0	0.881814	-4.10294	3.81693	0.618657	0	0.289926	-4.69442	3.22404	0.862659
PIK3R3	5	7	0.747461	-0.494873	1.95421	0.229758	1	1.73608	-0.632265	3.47306	0.129076	3	1.23423	-0.231175	2.53082	0.093126	1	0.0607477	-2.23945	1.69873	0.948667
PIK3R5	2	1	0.67879	-1.33975	3.07102	0.503212	0	0.808744	-4.17585	3.74346	0.645683	0	0.48381	-4.49991	3.41637	0.7766	0	0.177749	-4.80583	3.10996	0.914654
PIK3R6	1	1	0.157898	-2.35464	2.67044	0.891412	0	0.808744	-4.17585	3.74346	0.645683	0	0.48381	-4.49991	3.41637	0.7766	0	0.177749	-4.80583	3.10996	0.914654
PIMREG	1	2	0.117988	-2.28429	2.15206	0.910243	0	2.12224	-2.81974	4.68538	0.281687	0	0.358701	-4.57707	2.89891	0.825151	1	0.900854	-1.50242	2.93703	0.410353
PINX1	0	1	-0.896831	-5.88005	2.03449	0.558855	0	1.64422	-3.33999	4.578	0.388885	0	0.522991	-4.46047	3.45492	0.759858	0	-0.198109	-5.18144	2.73351	0.901912
PIP4K2C	0	2	-1.63074	-6.56267	0.895758	0.224331	0	0.73762	-4.21818	3.36096	0.667043	0	-0.505496	-5.43966	2.02869	0.732482	0	-0.647887	-5.57753	1.87068	0.655219
PIP4P1	1	0	2.28021	-0.651249	7.26348	0.124097	1	5.10515	2.16934	10.0902	0.00172124	0					0
PIP5K1B	1	1	0.481415	-2.11273	3.07553	0.692639	0	3.35831	-1.62623	6.29293	0.133412	1	1.66316	-0.907217	4.23348	0.182664	0	0.516879	-4.46647	3.44853	0.762432
PIP5KL1	2	4	0.312597	-1.50675	1.9203	0.712749	0	1.82509	-3.09594	4.22061	0.336001	1	0.976913	-1.38245	2.77374	0.360381	1	0.863382	-1.51178	2.68172	0.41895
PIRT	0	1	0.750787	-4.23314	3.68387	0.667666	0	2.62692	-2.3621	5.57267	0.210713	0	1.78554	-3.1996	4.72163	0.356244	0	2.26976	-2.71598	5.20733	0.263083
PISD	0	1	-1.14882	-6.1337	1.78662	0.44919	0	-1.18988	-6.17633	1.74942	0.433046	0	0.984161	-4.00559	3.93172	0.583256	0	0.598413	-4.38908	3.54032	0.729008
PITPNA	2	1	1.0277	-1.02725	3.44961	0.319583	1	3.30786	0.198749	6.41745	0.0374166	0	0.920366	-4.06314	3.8524	0.604508	1	1.41503	-1.11331	3.94332	0.242172
PITPNM1	0	1	-0.87843	-5.86178	2.05323	0.567385	0	1.69441	-3.29081	4.63071	0.377102	0	0.565269	-4.41857	3.49814	0.742155	0	-0.213471	-5.19707	2.7188	0.894246
PITPNM2	1	3	-0.663879	-3.01478	1.16891	0.487289	0	0.844754	-4.13645	3.60754	0.631504	1	0.783981	-1.61398	2.70559	0.467339	0	-0.703413	-5.619	1.68657	0.618355
PITPNM3	1	2	0.117988	-2.28429	2.15206	0.910243	0	2.12224	-2.81974	4.68538	0.281687	0	0.358701	-4.57707	2.89891	0.825151	1	0.900854	-1.50242	2.93703	0.410353
PIWIL1	1	3	-0.386674	-2.7814	1.56483	0.702575	0	0.601836	-4.33091	3.06503	0.717569	0	-0.610067	-5.5262	1.77626	0.668976	1	0.469916	-1.90558	2.37905	0.652088
PIWIL2	2	2	0.958573	-1.11158	3.17716	0.355531	0	1.67876	-3.28255	4.33704	0.376186	0	-0.0903351	-5.04427	2.52863	0.954192	2	2.03981	-0.131704	4.33253	0.0649388
PIWIL3	1	4	-0.203949	-2.51939	1.51463	0.828504	0	1.59404	-3.29511	3.8414	0.382676	0	-0.143134	-5.03142	2.10051	0.922158	1	0.459442	-1.85626	2.1762	0.643728
PIWIL4	0	2	-1.0925	-6.0361	1.47848	0.441373	0	1.62861	-3.34366	4.3535	0.390312	0	0.352382	-4.59166	2.92463	0.829096	0	-0.445071	-5.38661	2.1172	0.766615
PJA2	1	0	0.834157	-2.09726	5.81741	0.587953	1	2.85455	-0.0796613	7.83894	0.0561336	0					0
PKD1	0	1	-0.415567	-5.39875	2.51569	0.792704	0	2.43003	-2.55412	5.36364	0.237709	0	0.962301	-4.0211	3.89408	0.589642	0	0.253411	-4.72988	3.18491	0.879341
PKD1L3	0	1	-0.461369	-5.44507	2.47118	0.769844	0	1.17295	-3.81369	4.11274	0.520204	0	0.939497	-4.04517	3.87441	0.597922	0	0.618992	-4.3653	3.55296	0.720074
PKDREJ	3	0	2.79516	0.212229	7.75267	0.0322125	1	2.59807	-0.336907	7.58276	0.0809066	2	3.6902	0.921359	8.66676	0.00831899	0
PKIB	1	0	0.670986	-2.26083	5.6544	0.66606	0					1	2.05477	-0.878426	7.03875	0.166209	0
PKM	1	0	1.39549	-1.53605	6.37879	0.352728	1	3.94205	1.00688	8.92681	0.0108239	0					0
PKN2	0	4	-1.61403	-6.5085	0.660436	0.190884	0	1.05599	-3.85002	3.39674	0.540901	0	-0.466222	-5.35975	1.80196	0.741298	0	-0.796735	-5.69163	1.47853	0.557105
PKN3	1	1	0.481415	-2.11273	3.07553	0.692639	0	3.35831	-1.62623	6.29293	0.133412	1	1.66316	-0.907217	4.23348	0.182664	0	0.516879	-4.46647	3.44853	0.762432
PKNOX1	9	9	0.124251	-0.911553	1.12759	0.808631	3	1.10219	-0.764481	2.5706	0.220457	0	-1.56181	-6.42791	0.53538	0.176355	5	0.412086	-0.870602	1.55201	0.504753
PKNOX2	1	0	1.64317	-1.28809	6.62636	0.270548	1	4.47372	1.54023	9.45781	0.00467264	0					0
PKP2	1	1	0.138655	-2.4118	2.68926	0.906675	0	0.880138	-4.10516	3.8166	0.61937	1	1.3083	-1.26151	3.8786	0.286959	0	-0.267892	-5.25154	2.66452	0.866966
PLA1A	0	1	0.959193	-4.02436	3.89135	0.590761	0	5.30619	0.318392	8.24883	0.0414543	0	2.0497	-2.93467	4.98387	0.301813	0	1.4853	-3.49868	4.41852	0.429139
PLA2G12B	1	4	-0.733806	-3.09084	1.09249	0.442737	0	0.233867	-4.69225	2.65804	0.882871	0	-0.707098	-5.61542	1.65118	0.613194	1	0.107775	-2.2573	1.95449	0.914785
PLA2G1B	0	1	-1.29481	-6.27819	1.63693	0.390241	0	0.880138	-4.10516	3.8166	0.61937	0	-0.198339	-5.18225	2.73469	0.901842	0	-0.267892	-5.25154	2.66452	0.866966
PLA2G2A	0	1	-0.890272	-5.87357	2.04125	0.561902	0	0.604993	-4.37936	3.53913	0.725811	0	0.438799	-4.54486	3.37122	0.796073	0	0.142707	-4.84083	3.07482	0.931223
PLA2G2E	0	1	-0.890272	-5.87357	2.04125	0.561902	0	0.604993	-4.37936	3.53913	0.725811	0	0.438799	-4.54486	3.37122	0.796073	0	0.142707	-4.84083	3.07482	0.931223
PLA2G4A	0	1	-0.838408	-5.82168	2.09305	0.585968	0	2.39089	-2.59368	5.32556	0.243673	0	0.329308	-4.65425	3.26148	0.844688	0	-0.0551728	-5.03861	2.87671	0.972932
PLA2G4B	1	0	0.592089	-2.33978	5.57553	0.704764	1	1.65716	-1.27823	6.64202	0.267122	0					0
PLA2G4E	0	1	-0.588244	-5.57153	2.34326	0.706626	0	1.4967	-3.48824	4.43227	0.426308	0	0.386962	-4.59672	3.31943	0.818883	0	0.338527	-4.64498	3.27056	0.840522
PLA2G6	0	2	-1.97159	-6.94975	0.817498	0.17372	0	0.350822	-4.64148	3.37413	0.836138	0	-0.773292	-5.74902	1.98462	0.611949	0	-1.13912	-6.113	1.60488	0.443104
PLA2R1	1	2	1.50201	-0.916161	3.55649	0.191541	0	2.62285	-2.31477	5.16809	0.205025	1	2.36541	-0.0865849	4.45283	0.0570384	0	1.94292	-2.989	4.46906	0.313741
PLAA	2	2	0.388164	-1.56651	2.33821	0.682843	0	2.54099	-2.39621	5.08573	0.21579	1	1.33241	-1.11538	3.41599	0.247644	1	0.469337	-2.06945	2.64102	0.685038
PLAAT2	0	1	-0.87843	-5.86178	2.05323	0.567385	0	1.69441	-3.29081	4.63071	0.377102	0	0.565269	-4.41857	3.49814	0.742155	0	-0.213471	-5.19707	2.7188	0.894246
PLAAT3	0	1	-0.87843	-5.86178	2.05323	0.567385	0	1.69441	-3.29081	4.63071	0.377102	0	0.565269	-4.41857	3.49814	0.742155	0	-0.213471	-5.19707	2.7188	0.894246
PLAAT4	0	1	-0.87843	-5.86178	2.05323	0.567385	0	1.69441	-3.29081	4.63071	0.377102	0	0.565269	-4.41857	3.49814	0.742155	0	-0.213471	-5.19707	2.7188	0.894246
PLAAT5	0	1	-0.87843	-5.86178	2.05323	0.567385	0	1.69441	-3.29081	4.63071	0.377102	0	0.565269	-4.41857	3.49814	0.742155	0	-0.213471	-5.19707	2.7188	0.894246
PLAC9	6	6	-0.241136	-1.73452	1.1126	0.729564	1	0.562799	-1.87036	2.45862	0.603907	2	0.395974	-1.93668	2.04134	0.684502	2	-0.895131	-10.4792	1.34977	0.507742
PLAG1	3	2	1.07548	-0.591796	2.89093	0.199939	0	0.83284	-4.13578	3.51928	0.633194	1	1.16926	-1.25435	3.22892	0.299212	1	1.27005	-1.14052	3.31164	0.259605
PLAU	0	1	0.269266	-4.71413	3.20103	0.872043	0	4.08956	-0.896752	7.02856	0.0854556	0	1.28952	-3.69439	4.22256	0.484049	0	1.10223	-3.88147	4.03474	0.542314
PLB1	1	0	1.77416	-1.158	6.75771	0.233171	0					0					1	2.70105	-0.23244	7.68514	0.0698612
PLBD1	1	2	-0.209968	-2.64947	1.88159	0.843535	0	0.478308	-4.4518	3.00028	0.770423	1	0.964996	-1.48045	3.0488	0.390834	0	-0.317708	-5.29238	2.43741	0.840194
PLBD2	0	1	-1.29481	-6.27819	1.63693	0.390241	0	0.880138	-4.10516	3.8166	0.61937	0	-0.198339	-5.18225	2.73469	0.901842	0	-0.267892	-5.25154	2.66452	0.866966
PLCB3	0	1	-0.87843	-5.86178	2.05323	0.567385	0	1.69441	-3.29081	4.63071	0.377102	0	0.565269	-4.41857	3.49814	0.742155	0	-0.213471	-5.19707	2.7188	0.894246
PLCE1	2	1	0.748183	-1.2784	3.14588	0.462152	0	1.24702	-3.73881	4.1848	0.497156	0	0.680153	-4.30407	3.61397	0.695416	1	0.898143	-1.69009	3.48603	0.463014
PLCH2	0	1	0.167587	-4.81573	3.09915	0.91943	0	3.19049	-1.79474	6.12678	0.148043	0	1.22824	-3.75546	4.16075	0.50245	0	1.02994	-3.95361	3.96207	0.566351
PLCXD3	1	0	1.48857	-1.44278	6.47179	0.320125	0					1	2.86813	-0.0638993	7.85162	0.0548696	0
PLCZ1	1	1	0.214835	-2.35545	2.78499	0.857597	1	2.58231	-0.0561639	5.21967	0.0543594	0	-0.198339	-5.18225	2.73469	0.901842	0	-0.267892	-5.25154	2.66452	0.866966
PLD2	2	2	0.443127	-1.4686	2.35033	0.631452	0	1.16296	-3.80509	3.85979	0.51933	0	-0.039272	-4.96898	2.47945	0.979739	2	1.33538	-0.599472	3.25089	0.164106
PLD3	0	1	-0.486501	-5.46975	2.4449	0.757185	0	2.27578	-2.70882	5.21051	0.261927	0	0.791311	-4.19225	3.72349	0.652085	0	0.339781	-4.64362	3.27157	0.839947
PLD4	2	3	0.449912	-1.344	2.08855	0.593499	0	1.98288	-2.9195	4.32036	0.301036	1	1.17504	-1.16135	2.98398	0.273752	1	0.687731	-1.64906	2.49708	0.504325
PLEC	3	1	1.2122	-0.62657	3.56453	0.198478	1	2.50838	-0.273314	5.28965	0.0742535	2	2.25452	0.196448	4.66977	0.032919	0	0.483605	-4.49973	3.41523	0.776636
PLEK2	1	2	0.278488	-2.12266	2.30942	0.791501	0	1.99592	-2.93233	4.5098	0.302811	0	0.46508	-4.4627	2.97743	0.77592	1	0.980849	-1.42941	3.02281	0.374354
PLEKHA4	1	1	0.241704	-2.35252	2.83568	0.842294	0	2.29363	-2.69048	5.22718	0.258939	0	1.03773	-3.94568	3.96952	0.56369	0	0.427133	-4.55617	3.35867	0.801127
PLEKHA5	1	1	0.214835	-2.35545	2.78499	0.857597	1	2.58231	-0.0561639	5.21967	0.0543594	0	-0.198339	-5.18225	2.73469	0.901842	0	-0.267892	-5.25154	2.66452	0.866966
PLEKHA6	0	1	-0.692458	-5.67581	2.23921	0.655605	0	2.45123	-2.53394	5.38741	0.234705	0	0.852716	-4.13115	3.78564	0.629157	0	-0.14231	-5.12589	2.78993	0.929776
PLEKHA8	1	0	0.602204	-2.33022	5.58587	0.699833	0					0					1	1.04271	-1.89025	6.02659	0.493829
PLEKHB1	1	3	-0.504224	-2.84069	1.30479	0.595593	0	1.18857	-3.72388	3.56834	0.499452	0	-0.393277	-5.29524	1.94268	0.784922	1	0.203863	-2.14027	2.02537	0.8381
PLEKHF1	1	1	0.235489	-2.31695	2.78759	0.842442	1	2.84453	0.315114	5.37282	0.0308481	0	0.525508	-4.45794	3.45742	0.758791	0	0.472504	-4.51085	3.40417	0.781415
PLEKHF2	0	2	-0.537025	-5.47186	1.99994	0.715852	0	2.64709	-2.28744	5.18261	0.20157	0	0.599403	-4.34001	3.15343	0.719911	0	0.145914	-4.78925	2.68404	0.926666
PLEKHG4B	5	12	-0.861635	-2.08927	0.187183	0.110118	2	1.15165	-0.510117	2.40924	0.152199	1	-1.63965	-8.97832	0.501239	0.17107	2	-0.666727	-2.34802	0.605196	0.327976
PLEKHG6	0	4	-2.241	-7.12945	0.00332133	0.0504055	0	-0.0726291	-4.96345	2.18166	0.960916	0	-1.04416	-5.93638	1.21712	0.425677	0	-1.32809	-6.21548	0.9119	0.29051
PLEKHG7	0	1	-1.29481	-6.27819	1.63693	0.390241	0	0.880138	-4.10516	3.8166	0.61937	0	-0.198339	-5.18225	2.73469	0.901842	0	-0.267892	-5.25154	2.66452	0.866966
PLEKHH1	1	1	0.801044	-1.73117	3.33329	0.498578	0	2.46349	-2.52142	5.39899	0.232875	0	0.909377	-4.07429	3.84181	0.608479	1	1.4774	-1.0717	4.02658	0.227925
PLEKHH2	0	3	-0.442049	-5.39402	2.10531	0.770488	0	2.24517	-2.68545	4.69914	0.258998	0	0.60315	-4.35063	3.1689	0.720855	0	0.578583	-4.38664	3.21024	0.733183
PLEKHH3	0	1	-0.307952	-5.29117	2.62339	0.846791	0	2.46062	-2.52397	5.39531	0.233252	0	0.987138	-3.99637	3.91917	0.581009	0	0.574138	-4.40925	3.5059	0.738398
PLEKHM2	1	8	-1.34063	-3.6001	0.187859	0.0902508	0	-0.30057	-5.18829	1.88994	0.83353	1	-0.180416	-2.43553	1.34356	0.837808	0	-1.43232	-6.31536	0.7344	0.238847
PLEKHN1	0	1	-0.42845	-5.41164	2.5028	0.786239	0	2.22176	-2.76232	5.15522	0.270882	0	0.926134	-4.05727	3.85792	0.602429	0	0.341086	-4.6422	3.2726	0.839347
PLET1	0	2	-1.21392	-6.1654	1.39178	0.393451	0	0.442702	-4.54744	3.44763	0.795424	0	0.0843742	-4.85448	2.63559	0.957399	0	-0.233215	-5.17125	2.3151	0.878561
PLG	2	0	2.11313	-0.408774	7.04372	0.105434	0					2	3.41029	0.863139	8.34789	0.0080718	0
PLGRKT	1	4	-0.770961	-3.08401	0.942718	0.394584	0	0.726651	-4.19054	3.11996	0.663756	1	0.434458	-1.87568	2.14123	0.659884	0	-0.956078	-5.84591	1.29461	0.468962
PLIN2	2	2	0.150861	-1.76563	2.08464	0.870996	0	0.491845	-4.49783	3.55348	0.774264	2	1.35084	-0.555584	3.26961	0.15389	0	-0.298459	-5.23443	2.2424	0.843628
PLIN5	1	0	1.52078	-1.41072	6.50408	0.309358	0					1	2.83421	-0.0982362	7.81789	0.0576621	0
PLK2	0	1	-1.33848	-6.32197	1.5935	0.373749	0	1.40807	-3.57794	4.34631	0.450486	0	0.193757	-4.79039	3.12737	0.907168	0	-0.53674	-5.52056	2.39608	0.732273
PLK3	1	1	1.57088	-1.33374	4.47839	0.283009	0	3.76647	-1.23101	6.73367	0.104677	0	2.48599	-2.50181	5.42871	0.229987	0	2.78341	-2.20473	5.72698	0.190992
PLK4	1	1	0.763316	-1.74847	3.2751	0.513848	0	2.40311	-2.58186	5.33878	0.241867	0	0.96191	-4.0218	3.89445	0.589838	0	0.400188	-4.58333	3.33226	0.813007
PLK5	1	1	0.440816	-2.17333	3.05503	0.720467	0	2.25936	-2.72507	5.19369	0.264615	0	0.893034	-4.09052	3.82518	0.614355	0	0.836188	-4.14724	3.76803	0.635199
PLN	4	3	0.712614	-0.719962	2.23228	0.323063	0	0.862997	-4.07423	3.40983	0.615604	0	-0.322984	-5.2469	2.11529	0.828176	4	1.46067	0.0435864	2.96313	0.0436637
PLOD1	0	1	-0.771646	-5.75538	2.16096	0.617647	0	2.62987	-2.36026	5.57842	0.210459	0	0.520765	-4.46398	3.45587	0.760986	0	0.0702914	-4.91406	3.00442	0.965901
PLOD3	0	2	-0.837285	-5.76418	1.67217	0.555515	0	1.99584	-2.93217	4.50892	0.302788	0	0.532058	-4.39502	3.04209	0.746463	0	-0.172889	-5.10093	2.34031	0.90955
PLPP2	0	2	-0.659429	-5.60965	1.94119	0.656978	0	2.08506	-2.84934	4.62153	0.287182	0	0.386947	-4.56128	2.97845	0.813885	0	0.291842	-4.67523	2.98775	0.859783
PLPP3	0	1	0.338621	-4.64549	3.27216	0.840544	0	3.1795	-1.81042	6.12751	0.149467	0	1.25866	-3.72689	4.19576	0.493585	0	1.43698	-3.5494	4.37616	0.442605
PLPP4	1	1	0.234873	-2.2958	2.7656	0.84086	0	0.675612	-4.30905	3.61052	0.697299	1	1.47753	-1.07018	4.02544	0.227587	0	0.445772	-4.53789	3.37819	0.793036
PLPP5	3	4	0.464456	-1.09583	1.95077	0.541085	0	1.24937	-3.66792	3.64604	0.481882	0	-0.159045	-5.05892	2.13999	0.914364	2	0.996447	-0.806554	2.57377	0.252286
PLPP6	1	3	-0.557588	-2.90937	1.28493	0.562583	0	0.807754	-4.12102	3.3015	0.634616	1	0.677163	-1.67245	2.5118	0.514168	0	-0.726667	-5.63294	1.62792	0.601735
PLPP7	1	0	1.09395	-1.83746	6.0772	0.471522	0					1	2.35328	-0.57885	7.33682	0.112692	0
PLPPR1	1	1	0.481415	-2.11273	3.07553	0.692639	0	3.35831	-1.62623	6.29293	0.133412	1	1.66316	-0.907217	4.23348	0.182664	0	0.516879	-4.46647	3.44853	0.762432
PLPPR3	1	0	1.54457	-1.38687	6.52783	0.301533	0					1	2.66591	-0.266281	7.64948	0.0732928	0
PLRG1	0	1	-0.994761	-5.97818	1.93707	0.514703	0	1.75074	-3.23496	4.6882	0.364169	0	0.498897	-4.4851	3.43215	0.770179	0	-0.211384	-5.19509	2.72116	0.8953
PLSCR3	2	5	-0.565656	-2.29904	0.883777	0.453267	0	-0.791681	-5.68156	1.4495	0.556753	1	0.0850175	-2.21063	1.73419	0.928235	1	-0.185607	-2.47014	1.43974	0.838717
PLXDC1	0	1	-0.768226	-5.75154	2.16335	0.619141	0	2.20233	-2.78252	5.13768	0.274319	0	0.404601	-4.5791	3.33713	0.811081	0	0.069985	-4.91355	3.00208	0.966028
PLXNB2	1	0	0.916756	-2.01633	5.90069	0.55	0					0					0
PLXNC1	0	1	-1.29481	-6.27819	1.63693	0.390241	0	0.880138	-4.10516	3.8166	0.61937	0	-0.198339	-5.18225	2.73469	0.901842	0	-0.267892	-5.25154	2.66452	0.866966
PM20D2	0	2	-0.980203	-5.91073	1.54163	0.486338	0	2.02834	-2.91805	4.61275	0.299598	0	0.116845	-4.81427	2.64088	0.940867	0	-0.0994017	-5.03238	2.43117	0.948564
PMCH	0	1	-1.29481	-6.27819	1.63693	0.390241	0	0.880138	-4.10516	3.8166	0.61937	0	-0.198339	-5.18225	2.73469	0.901842	0	-0.267892	-5.25154	2.66452	0.866966
PMEL	0	1	-1.29481	-6.27819	1.63693	0.390241	0	0.880138	-4.10516	3.8166	0.61937	0	-0.198339	-5.18225	2.73469	0.901842	0	-0.267892	-5.25154	2.66452	0.866966
PMFBP1	0	2	-0.953778	-5.88067	1.55565	0.497259	0	1.14251	-3.83987	3.95309	0.528946	0	0.322834	-4.60555	2.83739	0.840927	0	-0.0883757	-5.01955	2.43575	0.954242
PML	1	1	1.52468	-1.49729	4.54962	0.328876	1	3.7813	0.963566	6.61809	0.0115318	0	2.75016	-2.23751	5.69255	0.194944	0	3.03814	-1.94973	5.98101	0.16296
PMM1	1	1	0.464	-2.6015	3.52882	0.781873	0	3.86133	-1.12544	6.80144	0.0981707	0	1.82156	-3.16254	4.75507	0.348132	1	0.993397	-2.13393	4.11998	0.562236
PMM2	8	6	0.753121	-0.333223	1.891	0.173438	1	1.77586	-0.544046	3.48142	0.114454	1	0.380157	-1.92078	2.02241	0.696056	5	1.21745	-0.0563254	2.46043	0.0604345
PMPCA	1	0	1.09395	-1.83746	6.0772	0.471522	0					1	2.35328	-0.57885	7.33682	0.112692	0
PMPCB	1	0	1.68148	-1.24991	6.66471	0.259171	0					0					0
PMS2	1	0	1.37589	-1.5554	6.3591	0.359795	1	4.38808	1.45444	9.37223	0.00535217	0					0
PMVK	1	0	1.70565	-1.22557	6.68882	0.252128	0					0					0
PNKD	0	1	-0.63413	-5.61743	2.29739	0.684042	0	3.10944	-1.87556	6.04516	0.155645	0	0.581308	-4.4024	3.51384	0.735472	0	-0.15838	-5.14189	2.77367	0.921766
PNLIP	0	1	0.275397	-4.70792	3.20696	0.869219	0	3.49429	-1.49121	6.43128	0.122773	0	1.49712	-3.48661	4.42972	0.425965	0	1.05739	-3.92613	3.98947	0.557104
PNLIPRP1	0	1	0.275397	-4.70792	3.20696	0.869219	0	3.49429	-1.49121	6.43128	0.122773	0	1.49712	-3.48661	4.42972	0.425965	0	1.05739	-3.92613	3.98947	0.557104
PNLIPRP3	0	1	0.275397	-4.70792	3.20696	0.869219	0	3.49429	-1.49121	6.43128	0.122773	0	1.49712	-3.48661	4.42972	0.425965	0	1.05739	-3.92613	3.98947	0.557104
PNN	1	0	1.99363	-0.938026	6.97698	0.179096	0					0					1	2.93175	-0.000564905	7.91536	0.0500416
PNOC	3	0	2.38501	-0.0040051	7.29754	0.050436	0					2	3.1224	0.562828	8.06319	0.0158369	1	2.48024	-0.451095	7.46346	0.0947906
PNP	2	0	3.18901	0.629398	8.12986	0.0136994	1	5.10515	2.16934	10.0902	0.00172124	0					1	3.87221	0.93935	8.85606	0.0120214
PNPLA2	2	1	0.336175	-2.20308	2.85948	0.77319	0	1.65357	-3.33033	4.58657	0.386572	0	0.43989	-4.54347	3.37157	0.795559	1	-2.76269	-12.0853	3.14902	1
PNPLA3	1	2	-0.745621	-3.1816	1.35667	0.479977	0	1.61214	-3.3259	4.15488	0.387687	0	0.370676	-4.57791	2.96445	0.821323	1	-0.221952	-2.68118	1.94506	0.838593
PNPLA5	1	1	-0.53174	-3.04423	1.98075	0.647427	0	1.90627	-3.08537	4.85853	0.331435	0	1.42028	-3.56637	4.36014	0.447237	1	-0.0772264	-2.59042	2.43598	0.946765
PNPLA7	1	0	1.09395	-1.83746	6.0772	0.471522	0					1	2.35328	-0.57885	7.33682	0.112692	0
PNPT1	1	1	0.638028	-1.8749	3.15099	0.584208	0	2.56337	-2.42147	5.49869	0.21874	0	0.844307	-4.13934	3.77669	0.632225	1	1.52441	-1.02544	4.07457	0.214635
PNRC1	0	2	-0.980203	-5.91073	1.54163	0.486338	0	2.02834	-2.91805	4.61275	0.299598	0	0.116845	-4.81427	2.64088	0.940867	0	-0.0994017	-5.03238	2.43117	0.948564
POC1B	0	1	-1.29481	-6.27819	1.63693	0.390241	0	0.880138	-4.10516	3.8166	0.61937	0	-0.198339	-5.18225	2.73469	0.901842	0	-0.267892	-5.25154	2.66452	0.866966
PODNL1	1	0	1.88795	-1.04368	6.87129	0.203723	0					1	2.93424	0.00160081	7.91799	0.0498836	0
POFUT2	9	7	0.421295	-0.67921	1.53496	0.448011	3	1.18159	-0.711628	2.70458	0.19847	0	-1.46053	-6.33219	0.671391	0.219375	6	0.953355	-0.287514	2.14845	0.127381
POGLUT1	0	1	0.959193	-4.02436	3.89135	0.590761	0	5.30619	0.318392	8.24883	0.0414543	0	2.0497	-2.93467	4.98387	0.301813	0	1.4853	-3.49868	4.41852	0.429139
POGLUT2	1	2	-0.165188	-2.57804	1.87766	0.874002	1	2.03156	-0.917847	4.54414	0.172224	0	0.241225	-4.69063	2.76752	0.880008	0	-0.327511	-5.25493	2.18367	0.826701
POGLUT3	0	3	-1.16638	-6.06847	1.17017	0.376156	0	1.64931	-3.28068	4.09148	0.377169	0	0.123212	-4.78393	2.47809	0.936349	0	-0.369457	-5.2725	1.97061	0.798459
POGZ	0	2	-1.13488	-6.06215	1.37582	0.412091	0	1.94432	-3.00169	4.52487	0.315828	0	0.342852	-4.58449	2.85379	0.831459	0	-0.448377	-5.37608	2.06379	0.761531
POLA2	0	2	-1.62719	-6.56003	0.902547	0.226067	0	-0.363435	-5.34932	2.52246	0.819464	0	-0.308324	-5.24757	2.24473	0.838886	0	-0.64484	-5.5728	1.86813	0.65624
POLD1	0	1	-0.015424	-4.99869	2.91603	0.992455	0	3.10342	-1.88168	6.03937	0.156236	0	1.24629	-3.73733	4.17862	0.496939	0	0.844352	-4.13912	3.77631	0.632177
POLD2	0	2	-1.36057	-6.28841	1.15186	0.317039	0	-0.159449	-5.15066	2.92864	0.921863	0	0.204004	-4.73359	2.75195	0.898448	0	-0.0942211	-5.02626	2.43318	0.951227
POLD3	0	1	-0.87843	-5.86178	2.05323	0.567385	0	1.69441	-3.29081	4.63071	0.377102	0	0.565269	-4.41857	3.49814	0.742155	0	-0.213471	-5.19707	2.7188	0.894246
POLD4	0	1	-0.87843	-5.86178	2.05323	0.567385	0	1.69441	-3.29081	4.63071	0.377102	0	0.565269	-4.41857	3.49814	0.742155	0	-0.213471	-5.19707	2.7188	0.894246
POLDIP2	1	1	-0.17206	-2.69571	2.35225	0.882538	0	0.642293	-4.35286	3.60343	0.712388	0	0.179495	-4.80896	3.1238	0.914129	1	0.727037	-1.81779	3.2742	0.541179
POLDIP3	2	0	2.69821	-0.096011	7.6771	0.058817	2	4.12204	1.45656	9.08857	0.00222775	0					0
POLE	3	2	0.49375	-1.23862	2.36647	0.572209	0	0.852173	-4.1299	3.67253	0.628952	1	1.04298	-1.41756	3.13806	0.35975	1	0.430252	-2.0306	2.57347	0.697757
POLE2	2	0	2.11791	-0.522021	7.07602	0.122015	0					0					2	3.01323	0.317157	7.98058	0.0275625
POLE3	1	2	-0.101887	-2.52811	1.96915	0.92318	0	1.97833	-2.98769	4.66365	0.312492	1	1.15822	-1.2619	3.21331	0.30255	0	-0.31471	-5.25141	2.22913	0.835084
POLE4	4	5	0.467045	-0.865907	1.74611	0.475058	0	1.42445	-3.46486	3.6538	0.426133	0	-0.563974	-5.44298	1.62053	0.680148	2	0.639537	-1.13562	2.12195	0.441548
POLG	0	1	-0.965991	-5.94921	1.96536	0.527458	0	1.64115	-3.34311	4.57503	0.389638	0	0.161755	-4.82171	3.09369	0.922194	0	-0.0134429	-4.99681	2.91826	0.993426
POLK	1	0	1.7045	-1.22779	6.6881	0.252657	0					0					0
POLL	3	5	0.301706	-1.26126	1.76553	0.689559	0	1.5543	-3.33635	3.79602	0.392733	2	1.31453	-0.454826	2.82478	0.131477	0	-0.452129	-5.35572	1.86299	0.752105
POLM	0	1	-0.920357	-5.90494	2.01435	0.548605	0	-0.166427	-5.15249	2.77193	0.917919	0	1.03886	-3.94987	3.98386	0.564353	0	0.623916	-4.3628	3.5639	0.718458
POLN	1	0	0.982344	-1.94925	5.96567	0.520186	0					0					1	1.93799	-0.994127	6.92153	0.191834
POLQ	1	0	1.03178	-1.9005	6.01539	0.498479	0					0					1	1.7801	-1.15324	6.76413	0.23178
POLR1A	0	1	-1.11935	-6.10273	1.81235	0.460831	0	1.41381	-3.57133	4.3499	0.448728	0	0.0399676	-4.94385	2.97277	0.98055	0	-0.276009	-5.25964	2.65634	0.862888
POLR1B	3	1	1.15938	-0.683176	3.51025	0.219772	1	2.51781	-0.0173867	5.05318	0.051333	0	0.639468	-4.34446	3.57254	0.711695	0	0.313571	-4.67012	3.24607	0.851828
POLR1E	1	1	0.481415	-2.11273	3.07553	0.692639	0	3.35831	-1.62623	6.29293	0.133412	1	1.66316	-0.907217	4.23348	0.182664	0	0.516879	-4.46647	3.44853	0.762432
POLR2D	1	1	0.720845	-1.79669	3.23835	0.538329	0	2.65112	-2.33413	5.58747	0.207101	1	2.00434	-0.529703	4.53821	0.109264	0	0.218616	-4.76494	3.15077	0.895506
POLR2E	1	0	0.931979	-1.99949	5.91525	0.542823	0					1	2.49313	-0.439218	7.47676	0.0932455	0
POLR2F	0	1	-0.240353	-5.22367	2.69122	0.880749	0	2.96572	-2.01957	5.90214	0.170203	0	0.850773	-4.13295	3.78335	0.629848	0	0.44042	-4.54316	3.37264	0.795356
POLR2G	0	1	-0.87843	-5.86178	2.05323	0.567385	0	1.69441	-3.29081	4.63071	0.377102	0	0.565269	-4.41857	3.49814	0.742155	0	-0.213471	-5.19707	2.7188	0.894246
POLR2I	0	2	-0.40186	-5.32986	2.1114	0.786707	0	2.35659	-2.59933	4.96879	0.244916	0	0.675119	-4.25614	3.19836	0.687268	0	0.538323	-4.41545	3.15667	0.74819
POLR2J	1	0	2.31044	-0.626102	7.29577	0.119912	0					0					1	3.75549	0.811155	8.744	0.0147039
POLR2J2	1	0	2.31044	-0.626102	7.29577	0.119912	0					0					1	3.75549	0.811155	8.744	0.0147039
POLR2J3	1	0	2.31044	-0.626102	7.29577	0.119912	0					0					1	3.75549	0.811155	8.744	0.0147039
POLR2K	1	1	-0.0960148	-2.67049	2.47805	0.936198	0	1.77352	-3.21109	4.7083	0.358835	0	0.272115	-4.71137	3.20411	0.870741	1	0.464881	-2.20063	3.12965	0.714469
POLR2L	3	3	0.140768	-1.66894	1.79782	0.867279	0	1.15287	-3.76669	3.58783	0.512227	0	-0.383585	-5.2879	1.96178	0.790859	2	0.41352	-1.95567	2.24806	0.68492
POLR3A	2	1	1.01474	-1.05672	3.44656	0.329879	0	3.62096	-1.36396	6.5565	0.113558	0	1.03352	-3.95006	3.96573	0.565146	1	1.49361	-1.02056	4.00767	0.21575
POLR3B	0	1	-1.29481	-6.27819	1.63693	0.390241	0	0.880138	-4.10516	3.8166	0.61937	0	-0.198339	-5.18225	2.73469	0.901842	0	-0.267892	-5.25154	2.66452	0.866966
POLR3D	2	0	3.95969	0.934448	8.9507	0.010904	0					1	2.72336	-0.208583	7.70683	0.0675412	1	5.1486	2.19753	10.1399	0.00165362
POLR3F	5	4	0.533279	-0.737295	1.85719	0.404425	1	1.92984	-0.380335	3.63516	0.0896619	0	-0.453624	-5.34393	1.79874	0.747506	2	0.730833	-1.03366	2.25808	0.380847
POLR3G	1	0	1.69103	-1.24097	6.67451	0.256498	0					0					1	2.78337	-0.149704	7.76729	0.0620907
POLR3K	4	2	1.25834	-0.259628	3.01387	0.103574	0	2.30698	-2.62235	4.82439	0.248934	0	0.307087	-4.63185	2.85922	0.849493	1	1.04633	-1.35633	3.0792	0.343455
POLRMT	5	1	1.44261	-0.192376	3.73328	0.0863112	1	2.20917	-0.864533	5.27917	0.160176	3	2.24911	0.428137	4.59285	0.0159594	0	0.373038	-4.61032	3.30472	0.825039
POMC	0	1	-0.206905	-5.1901	2.72437	0.897499	0	2.37793	-2.60628	5.31172	0.245613	0	0.805257	-4.17817	3.73711	0.646784	0	0.79575	-4.18758	3.72736	0.650359
POMK	0	2	-1.55393	-6.48997	0.98719	0.252109	0	0.371549	-4.61549	3.265	0.826197	0	-0.247151	-5.19147	2.32563	0.871967	0	-0.625566	-5.55296	1.88546	0.666288
POMT1	2	1	0.676276	-1.35895	3.08221	0.508949	0	2.25002	-2.73414	5.18366	0.266131	2	2.01971	-0.0258646	4.43448	0.0527799	0	0.200679	-4.7826	3.13217	0.903867
POMT2	0	1	-0.713813	-5.6974	2.21842	0.645338	0	2.32491	-2.66437	5.2713	0.254633	0	0.473636	-4.51076	3.40787	0.781069	0	0.467788	-4.5163	3.40128	0.78355
POMZP3	1	0	1.25051	-1.68101	6.23381	0.407406	1	3.63866	0.703936	8.62326	0.0173255	0					0
POP1	2	1	1.16203	-0.881338	3.57476	0.25739	0	1.92545	-3.05883	4.85942	0.326247	2	2.43409	0.411037	4.82954	0.0202651	0	0.0205244	-4.96283	2.95218	0.989991
POP4	1	0	0.994043	-1.93861	5.9778	0.515155	1	3.74568	0.804568	8.73286	0.0148461	0					0
POP5	0	1	-1.29481	-6.27819	1.63693	0.390241	0	0.880138	-4.10516	3.8166	0.61937	0	-0.198339	-5.18225	2.73469	0.901842	0	-0.267892	-5.25154	2.66452	0.866966
POPDC2	0	1	0.959193	-4.02436	3.89135	0.590761	0	5.30619	0.318392	8.24883	0.0414543	0	2.0497	-2.93467	4.98387	0.301813	0	1.4853	-3.49868	4.41852	0.429139
POPDC3	1	0	0.913479	-2.01948	5.89736	0.551476	0					0					1	1.51987	-1.41437	6.50428	0.310185
POTEB	1	0	2.20251	-0.728841	7.18574	0.137374	0					0					1	2.99261	0.0608381	7.976	0.0457373
POTEI	0	1	-0.57175	-5.55753	2.36591	0.715384	0	1.711	-3.28719	4.67976	0.375574	0	0.414446	-4.57496	3.36113	0.807446	0	0.750992	-4.23785	3.69628	0.668459
POTEJ	0	1	-0.57175	-5.55753	2.36591	0.715384	0	1.711	-3.28719	4.67976	0.375574	0	0.414446	-4.57496	3.36113	0.807446	0	0.750992	-4.23785	3.69628	0.668459
POU2AF1	0	1	-0.922546	-5.90585	2.00899	0.547123	0	1.98211	-3.00301	4.91813	0.315002	0	0.313228	-4.67048	3.24576	0.851985	0	-0.163852	-5.1474	2.7683	0.91904
POU2F3	1	2	-0.459116	-2.90492	1.624	0.664133	1	1.09475	-1.89086	3.73822	0.476102	0	-0.52004	-5.46445	2.05334	0.727666	0	-0.749509	-5.67971	1.77086	0.602122
POU5F1	0	1	-1.12969	-6.11334	1.8027	0.456616	0	2.14137	-2.84787	5.08765	0.285691	0	1.43245	-3.55377	4.37121	0.443812	0	-0.408927	-5.39297	2.52443	0.796182
POU5F1B	0	1	-0.597655	-5.58083	2.33356	0.701952	0	1.56816	-3.41573	4.50113	0.407648	0	0.393335	-4.59002	3.32501	0.81602	0	0.433395	-4.54989	3.3649	0.798385
POU6F1	0	1	-1.29481	-6.27819	1.63693	0.390241	0	0.880138	-4.10516	3.8166	0.61937	0	-0.198339	-5.18225	2.73469	0.901842	0	-0.267892	-5.25154	2.66452	0.866966
PPA1	0	1	-0.518432	-5.50168	2.41298	0.741254	0	1.86559	-3.11883	4.7999	0.338729	0	0.558025	-4.4255	3.49012	0.745131	0	0.475546	-4.50789	3.40741	0.780116
PPARA	3	0	2.79516	0.212229	7.75267	0.0322125	1	2.59807	-0.336907	7.58276	0.0809066	2	3.6902	0.921359	8.66676	0.00831899	0
PPARGC1A	1	0	0.982344	-1.94925	5.96567	0.520186	0					0					1	1.93799	-0.994127	6.92153	0.191834
PPARGC1B	0	2	-0.733346	-5.66439	1.78999	0.610875	0	2.49917	-2.42934	5.01357	0.220435	0	0.504077	-4.42296	3.01403	0.758622	0	0.19548	-4.73217	2.70732	0.901823
PPBP	1	1	0.358356	-2.15256	2.86927	0.756969	0	2.54811	-2.43684	5.4837	0.220854	1	1.48162	-1.03298	3.99623	0.21927	0	0.13871	-4.84471	3.07054	0.933115
PPCDC	1	0	1.39549	-1.53605	6.37879	0.352728	1	3.94205	1.00688	8.92681	0.0108239	0					0
PPDPF	0	1	-0.577506	-5.56073	2.35383	0.711917	0	2.67154	-2.31282	5.60574	0.20437	0	0.940735	-4.04279	3.87282	0.597263	0	0.0256687	-4.95768	2.95733	0.987488
PPDPFL	1	0	1.28382	-1.64924	6.26774	0.394717	0					0					1	2.848	-0.0885739	7.83334	0.0568573
PPFIA1	0	1	-0.87843	-5.86178	2.05323	0.567385	0	1.69441	-3.29081	4.63071	0.377102	0	0.565269	-4.41857	3.49814	0.742155	0	-0.213471	-5.19707	2.7188	0.894246
PPFIA2	0	1	-1.29481	-6.27819	1.63693	0.390241	0	0.880138	-4.10516	3.8166	0.61937	0	-0.198339	-5.18225	2.73469	0.901842	0	-0.267892	-5.25154	2.66452	0.866966
PPFIBP1	1	1	0.138655	-2.4118	2.68926	0.906675	0	0.880138	-4.10516	3.8166	0.61937	1	1.3083	-1.26151	3.8786	0.286959	0	-0.267892	-5.25154	2.66452	0.866966
PPFIBP2	3	0	2.90673	0.568517	7.80922	0.0122686	0					0					2	3.50633	0.989337	8.43552	0.005917
PPHLN1	1	1	-0.274719	-2.78818	2.23872	0.812542	0	0.880138	-4.10516	3.8166	0.61937	0	-0.198339	-5.18225	2.73469	0.901842	1	0.574376	-1.96083	3.10946	0.626087
PPIC	1	0	1.52339	-1.40803	6.50664	0.30848	0					0					0
PPID	1	0	0.782839	-2.14899	5.76626	0.61222	0					0					1	1.86762	-1.065	6.85136	0.208925
PPIE	2	2	0.294239	-1.62307	2.21322	0.750868	0	1.69173	-3.26411	4.31351	0.372099	0	0.0290408	-4.91346	2.59445	0.985291	2	1.17283	-0.763055	3.09715	0.219439
PPIG	0	1	-0.823658	-5.80682	2.10756	0.59285	0	2.24726	-2.73662	5.18024	0.266552	0	0.674725	-4.30866	3.60648	0.697437	0	-0.190596	-5.17387	2.74087	0.905665
PPIL1	2	1	1.89425	-0.24675	4.39389	0.0815612	0	3.25551	-1.7354	6.20604	0.142687	1	2.67142	0.0368765	5.30819	0.0473163	1	2.67856	-0.100386	5.46098	0.0579076
PPIL2	1	0	1.49632	-1.43494	6.47951	0.317487	0					0					0
PPIL4	1	1	0.295774	-2.27665	2.8682	0.805259	0	2.68651	-2.29852	5.62231	0.202543	0	0.638985	-4.34468	3.57143	0.711848	1	1.10837	-1.47103	3.68779	0.36588
PPIP5K2	0	1	-0.39824	-5.38143	2.53301	0.801403	0	2.42374	-2.56045	5.35747	0.238654	0	0.975998	-4.00741	3.90779	0.584857	0	0.405726	-4.57757	3.33725	0.810536
PPL	0	1	-0.670685	-5.65398	2.26083	0.666171	0	2.06967	-2.91501	5.00462	0.298106	0	0.796059	-4.1876	3.72848	0.650302	0	0.0279009	-4.95557	2.95986	0.986404
PPM1A	1	0	1.99363	-0.938026	6.97698	0.179096	0					0					1	2.93175	-0.000564905	7.91536	0.0500416
PPM1E	2	3	0.207268	-1.60504	1.86327	0.806325	1	2.49221	0.122894	4.35484	0.0413338	0	-0.0296887	-4.93909	2.33477	0.984389	0	-0.349565	-5.25247	1.99043	0.809526
PPM1H	0	1	-1.29481	-6.27819	1.63693	0.390241	0	0.880138	-4.10516	3.8166	0.61937	0	-0.198339	-5.18225	2.73469	0.901842	0	-0.267892	-5.25154	2.66452	0.866966
PPM1J	4	11	-0.490323	-1.71242	0.56319	0.372434	0	0.153332	-4.72237	2.29671	0.918901	2	0.222779	-1.43001	1.47119	0.758688	1	-0.554853	-2.78767	0.906261	0.499613
PPME1	0	1	-0.87843	-5.86178	2.05323	0.567385	0	1.69441	-3.29081	4.63071	0.377102	0	0.565269	-4.41857	3.49814	0.742155	0	-0.213471	-5.19707	2.7188	0.894246
PPP1CA	0	1	-0.87843	-5.86178	2.05323	0.567385	0	1.69441	-3.29081	4.63071	0.377102	0	0.565269	-4.41857	3.49814	0.742155	0	-0.213471	-5.19707	2.7188	0.894246
PPP1CC	0	1	-1.29481	-6.27819	1.63693	0.390241	0	0.880138	-4.10516	3.8166	0.61937	0	-0.198339	-5.18225	2.73469	0.901842	0	-0.267892	-5.25154	2.66452	0.866966
PPP1R12A	0	1	-1.29481	-6.27819	1.63693	0.390241	0	0.880138	-4.10516	3.8166	0.61937	0	-0.198339	-5.18225	2.73469	0.901842	0	-0.267892	-5.25154	2.66452	0.866966
PPP1R12C	2	1	1.11635	-0.963979	3.55966	0.286446	0	3.25149	-1.73407	6.18859	0.14259	2	2.42609	0.321671	4.88472	0.0252015	0	0.717073	-4.26656	3.64942	0.680732
PPP1R13B	0	1	-0.886578	-5.87097	2.04766	0.564006	0	-0.10947	-5.09552	2.82887	0.946198	0	1.43345	-3.55473	4.37709	0.44392	0	0.551451	-4.43478	3.49025	0.748288
PPP1R14A	1	0	1.52778	-1.40348	6.51097	0.307	0					1	2.87617	-0.0556719	7.85959	0.0542192	0
PPP1R14B	0	1	-0.87843	-5.86178	2.05323	0.567385	0	1.69441	-3.29081	4.63071	0.377102	0	0.565269	-4.41857	3.49814	0.742155	0	-0.213471	-5.19707	2.7188	0.894246
PPP1R14D	1	1	-0.142845	-2.7571	2.47114	0.907472	0	2.05327	-2.93167	4.98885	0.301229	0	0.53746	-4.44628	3.47008	0.753789	1	0.479406	-2.19999	3.15841	0.70839
PPP1R15A	1	1	0.241704	-2.35252	2.83568	0.842294	0	2.29363	-2.69048	5.22718	0.258939	0	1.03773	-3.94568	3.96952	0.56369	0	0.427133	-4.55617	3.35867	0.801127
PPP1R16A	3	3	0.484792	-1.08886	2.05316	0.529903	1	1.91074	-0.575169	3.87973	0.116669	2	1.63717	-0.157398	3.27672	0.0705347	0	-0.543333	-5.44623	1.79628	0.701313
PPP1R17	1	1	-0.442317	-2.96235	2.07771	0.704352	0	2.62261	-2.36799	5.5723	0.211473	0	1.35992	-3.62631	4.29869	0.464062	1	0.0569069	-2.46136	2.57514	0.960873
PPP1R1A	0	1	-1.29481	-6.27819	1.63693	0.390241	0	0.880138	-4.10516	3.8166	0.61937	0	-0.198339	-5.18225	2.73469	0.901842	0	-0.267892	-5.25154	2.66452	0.866966
PPP1R1C	1	0	1.94418	-0.988356	6.92789	0.190463	0					1	3.0604	0.125219	8.04518	0.0416005	0
PPP1R2	0	1	-0.162259	-5.14553	2.7692	0.919817	0	2.70572	-2.27898	5.64072	0.200089	0	0.979209	-4.00437	3.91144	0.583775	0	0.662434	-4.32101	3.59433	0.702363
PPP1R26	1	0	1.09395	-1.83746	6.0772	0.471522	0					1	2.35328	-0.57885	7.33682	0.112692	0
PPP1R32	0	1	-0.87843	-5.86178	2.05323	0.567385	0	1.69441	-3.29081	4.63071	0.377102	0	0.565269	-4.41857	3.49814	0.742155	0	-0.213471	-5.19707	2.7188	0.894246
PPP1R3D	0	1	-0.345171	-5.32839	2.58615	0.828078	0	2.82463	-2.15982	5.75897	0.185745	0	0.762296	-4.22114	3.69417	0.663144	0	0.483015	-4.50033	3.41466	0.77689
PPP1R3E	1	0	2.28021	-0.651249	7.26348	0.124097	1	5.10515	2.16934	10.0902	0.00172124	0					0
PPP1R3G	3	0	2.15554	-0.210566	7.06595	0.0781366	2	5.01358	1.90309	10.0013	0.00344691	0					1	1.8281	-1.10406	6.81165	0.218885
PPP1R42	1	1	0.159226	-2.36716	2.68556	0.891387	0	1.36716	-3.61833	4.30411	0.461859	1	1.21752	-1.30303	3.73798	0.308076	0	-0.210184	-5.19385	2.72224	0.895897
PPP1R7	0	1	-0.719059	-5.70238	2.21253	0.642728	0	1.72051	-3.2644	4.65601	0.370959	0	0.498107	-4.48562	3.43069	0.770478	0	0.171652	-4.81191	3.10382	0.917526
PPP1R9B	0	2	-0.727432	-5.66284	1.81226	0.615778	0	1.41072	-3.53242	3.98318	0.440883	0	0.300215	-4.62805	2.8145	0.851553	0	0.385058	-4.57197	3.02094	0.815944
PPP2CB	1	0	1.70178	-1.22937	6.68493	0.253227	0					0					1	2.48024	-0.451095	7.46346	0.0947906
PPP2R2C	1	0	0.982344	-1.94925	5.96567	0.520186	0					0					1	1.93799	-0.994127	6.92153	0.191834
PPP2R2D	0	1	-0.132949	-5.11625	2.79858	0.934418	0	2.59584	-2.38908	5.53137	0.214349	0	0.895678	-4.08799	3.8281	0.613419	0	0.814163	-4.16935	3.74623	0.643447
PPP2R3C	1	8	-1.17754	-3.45101	0.388219	0.151733	0	-0.728723	-5.70079	1.91072	0.630925	0	-0.832993	-5.70453	1.29221	0.52176	1	-0.242229	-2.51027	1.3086	0.78484
PPP2R5B	0	1	-0.87843	-5.86178	2.05323	0.567385	0	1.69441	-3.29081	4.63071	0.377102	0	0.565269	-4.41857	3.49814	0.742155	0	-0.213471	-5.19707	2.7188	0.894246
PPP2R5C	1	0	0.802115	-2.1295	5.78545	0.603058	0					1	1.9833	-0.949305	6.96704	0.181554	0
PPP3CC	1	0	3.96341	1.02529	8.94939	0.0105237	0					0					1	5.1486	2.19753	10.1399	0.00165362
PPP4R2	0	1	-0.174889	-5.15819	2.75665	0.913515	0	2.93907	-2.04617	5.87539	0.173044	0	0.940056	-4.04363	3.87254	0.597535	0	0.580761	-4.40275	3.51281	0.735668
PPP4R3B	1	0	1.81448	-1.11762	6.79801	0.222417	0					0					1	2.95727	0.0240313	7.94126	0.0482749
PPP6C	1	2	0.170494	-2.29916	2.27709	0.876339	0	2.72716	-2.20282	5.24666	0.191195	1	1.31103	-1.13194	3.38827	0.25349	0	0.187004	-4.74545	2.71543	0.906322
PPP6R1	2	1	1.11635	-0.963979	3.55966	0.286446	0	3.25149	-1.73407	6.18859	0.14259	2	2.42609	0.321671	4.88472	0.0252015	0	0.717073	-4.26656	3.64942	0.680732
PPP6R2	2	0	1.84482	-0.718853	6.78658	0.170399	0					1	2.83171	-0.100991	7.81548	0.0578913	0
PPP6R3	0	2	-1.49993	-6.42887	1.01575	0.265809	0	0.329878	-4.64511	3.02235	0.843034	0	-0.199796	-5.13553	2.33677	0.895959	0	-0.549215	-5.48153	1.97994	0.708629
PPRC1	0	1	-0.370229	-5.35345	2.56111	0.815483	0	2.36395	-2.62061	5.29862	0.247825	0	0.929231	-4.05427	3.86124	0.601343	0	0.36594	-4.61743	3.29765	0.828208
PPTC7	0	1	-1.29481	-6.27819	1.63693	0.390241	0	0.880138	-4.10516	3.8166	0.61937	0	-0.198339	-5.18225	2.73469	0.901842	0	-0.267892	-5.25154	2.66452	0.866966
PPY	2	0	1.96284	-0.54677	6.88978	0.133277	0					2	3.13573	0.62288	8.06365	0.0136028	0
PRAG1	0	1	-0.831012	-5.81459	2.10121	0.589539	0	2.38299	-2.60603	5.32876	0.245491	0	0.335295	-4.64906	3.26942	0.842068	0	0.142737	-4.84132	3.07613	0.931234
PRAM1	0	1	-0.400225	-5.38362	2.53154	0.800441	0	1.71203	-3.27304	4.64793	0.372956	0	0.895503	-4.0884	3.82853	0.613528	0	0.632553	-4.35114	3.56506	0.71446
PRAMEF12	7	2	-4.76948	-10.0689	1.14362	0.283271	0	1.64624	-3.29554	4.21128	0.380192	1	-0.0255444	-9.6335	2.56737	0.987457	5	-4.88804	-10.174	1.99762	0.590764
PRAP1	0	2	-0.852093	-5.78357	1.67286	0.550156	0	1.69596	-3.24489	4.25438	0.368318	0	0.357384	-4.56947	2.86671	0.824653	0	0.0158758	-4.91917	2.55346	0.991896
PRB4	0	1	-1.29481	-6.27819	1.63693	0.390241	0	0.880138	-4.10516	3.8166	0.61937	0	-0.198339	-5.18225	2.73469	0.901842	0	-0.267892	-5.25154	2.66452	0.866966
PRC1	1	1	0.31378	-2.19813	2.82571	0.786407	0	2.2996	-2.6853	5.23508	0.258083	0	0.541858	-4.44186	3.47443	0.751936	1	1.05477	-1.45628	3.56582	0.371692
PRCP	0	1	-0.87843	-5.86178	2.05323	0.567385	0	1.69441	-3.29081	4.63071	0.377102	0	0.565269	-4.41857	3.49814	0.742155	0	-0.213471	-5.19707	2.7188	0.894246
PRDM1	2	1	0.885652	-1.14194	3.2849	0.383879	0	1.90915	-3.07579	4.84474	0.329704	1	1.78165	-0.731113	4.29441	0.145784	1	1.12251	-1.39446	3.63954	0.344558
PRDM10	1	1	0.760652	-1.76676	3.28807	0.518891	1	3.51251	0.992774	6.03231	0.0106286	0	1.15201	-3.83144	4.08392	0.526203	0	0.716694	-4.26663	3.64828	0.680827
PRDM12	1	0	1.09395	-1.83746	6.0772	0.471522	0					1	2.35328	-0.57885	7.33682	0.112692	0
PRDM14	1	2	-1.2734	-11.3105	1.36627	0.377134	0	1.33808	-3.59242	3.86184	0.458691	1	-0.104056	-9.58364	2.49789	0.948726	0	-0.320394	-5.30212	2.515	0.840255
PRDM16	1	0	1.07055	-1.86309	6.0547	0.481911	1	2.365	-0.572058	7.35054	0.111572	0					0
PRDM4	1	1	0.203472	-2.36345	2.77026	0.864775	0	0.880138	-4.10516	3.8166	0.61937	0	-0.198339	-5.18225	2.73469	0.901842	0	-0.267892	-5.25154	2.66452	0.866966
PRDM6	1	0	1.52339	-1.40803	6.50664	0.30848	0					0					0
PRDX1	2	3	0.184526	-1.66561	1.88081	0.831483	0	2.54588	-2.37716	4.95936	0.213357	1	0.757968	-1.65056	2.65997	0.483393	0	-0.379034	-5.28688	1.98245	0.794186
PRDX2	1	0	1.57448	-1.35731	6.55789	0.291964	0					1	2.85562	-0.0774857	7.83956	0.0559587	0
PRDX5	0	1	-0.87843	-5.86178	2.05323	0.567385	0	1.69441	-3.29081	4.63071	0.377102	0	0.565269	-4.41857	3.49814	0.742155	0	-0.213471	-5.19707	2.7188	0.894246
PRDX6	0	3	-1.21783	-6.16416	1.34969	0.387584	0	1.88312	-3.05577	4.38186	0.326991	0	0.245549	-4.68663	2.72956	0.87789	0	-0.57877	-5.52918	2.0223	0.698833
PRELID3A	1	0	1.60327	-1.32827	6.58657	0.282845	0					1	2.72833	-0.204101	7.71199	0.0671094	0
PRELP	0	3	-1.07339	-6.04753	1.62648	0.471243	0	2.31214	-2.60511	4.70399	0.246404	0	0.330887	-4.62733	2.90346	0.840638	0	0.362136	-4.60925	3.03342	0.828182
PREP	1	0	0.913479	-2.01948	5.89736	0.551476	0					0					1	1.51987	-1.41437	6.50428	0.310185
PREX1	1	0	1.0161	-1.91587	5.99958	0.505301	0					0					0
PRF1	1	1	0.291981	-2.2483	2.8322	0.804077	0	1.86559	-3.11883	4.7999	0.338729	0	0.558025	-4.4255	3.49012	0.745131	1	1.2145	-1.34239	3.7713	0.318028
PRG2	1	0	1.27649	-1.65512	6.25983	0.397279	0					0					1	2.0301	-0.902276	7.01374	0.171282
PRG4	0	1	-0.838408	-5.82168	2.09305	0.585968	0	2.39089	-2.59368	5.32556	0.243673	0	0.329308	-4.65425	3.26148	0.844688	0	-0.0551728	-5.03861	2.87671	0.972932
PRH1	0	1	-1.29481	-6.27819	1.63693	0.390241	0	0.880138	-4.10516	3.8166	0.61937	0	-0.198339	-5.18225	2.73469	0.901842	0	-0.267892	-5.25154	2.66452	0.866966
PRH2	0	1	-1.29481	-6.27819	1.63693	0.390241	0	0.880138	-4.10516	3.8166	0.61937	0	-0.198339	-5.18225	2.73469	0.901842	0	-0.267892	-5.25154	2.66452	0.866966
PRICKLE1	0	1	-1.29481	-6.27819	1.63693	0.390241	0	0.880138	-4.10516	3.8166	0.61937	0	-0.198339	-5.18225	2.73469	0.901842	0	-0.267892	-5.25154	2.66452	0.866966
PRIM1	1	1	-0.242234	-2.75403	2.26956	0.834152	1	1.10146	-1.68013	3.88322	0.420571	0	-0.198339	-5.18225	2.73469	0.901842	0	-0.267892	-5.25154	2.66452	0.866966
PRIMPOL	1	1	0.00767516	-2.55107	2.56624	0.994846	0	2.58828	-2.40025	5.53286	0.215809	1	1.1588	-1.39722	3.71444	0.339459	0	0.517639	-4.46619	3.45049	0.762179
PRKAA1	1	0	1.48857	-1.44278	6.47179	0.320125	0					1	2.86813	-0.0638993	7.85162	0.0548696	0
PRKAA2	1	1	0.772786	-1.89308	3.43952	0.544694	0	3.1795	-1.81042	6.12751	0.149467	0	1.25866	-3.72689	4.19576	0.493585	1	1.76016	-0.96179	4.48579	0.189295
PRKAB1	0	1	-1.29481	-6.27819	1.63693	0.390241	0	0.880138	-4.10516	3.8166	0.61937	0	-0.198339	-5.18225	2.73469	0.901842	0	-0.267892	-5.25154	2.66452	0.866966
PRKACG	4	6	0.172349	-1.13503	1.39068	0.784417	0	1.15817	-3.72892	3.36256	0.503507	2	0.961699	-0.747633	2.34442	0.238146	2	0.419129	-1.29436	1.8083	0.591693
PRKAG1	0	1	-1.29481	-6.27819	1.63693	0.390241	0	0.880138	-4.10516	3.8166	0.61937	0	-0.198339	-5.18225	2.73469	0.901842	0	-0.267892	-5.25154	2.66452	0.866966
PRKAG2	0	1	-0.654499	-5.63775	2.27691	0.674057	0	1.88105	-3.10348	4.81559	0.335487	0	0.708106	-4.27545	3.64027	0.68424	0	0.158693	-4.82472	3.0905	0.923639
PRKAG3	1	1	-3.73298	-12.9992	2.14078	1	0	0.174594	-4.81036	3.11024	0.916223	1	-1.98385	-10.5947	3.43788	1	0	0.0194739	-4.96449	2.95265	0.990507
PRKAR1B	1	0	1.37589	-1.5554	6.3591	0.359795	1	4.38808	1.45444	9.37223	0.00535217	0					0
PRKCG	0	2	-1.45223	-6.40432	1.15652	0.299979	0	-0.475723	-5.46595	2.6006	0.764721	0	-0.0969792	-5.04865	2.50861	0.950684	0	-0.296762	-5.23293	2.24464	0.84456
PRKCI	0	1	-0.907093	-5.89121	2.02646	0.554486	0	3.17908	-1.82271	6.15681	0.150556	0	0.56151	-4.4247	3.50026	0.744083	0	0.640832	-4.34509	3.57884	0.71147
PRKCSH	0	1	-0.716777	-5.70047	2.21574	0.643942	0	2.70972	-2.28154	5.66109	0.200344	0	0.468979	-4.51572	3.40396	0.783117	0	0.568975	-4.41547	3.50332	0.740705
PRKCZ	0	1	0.370045	-4.61335	3.30181	0.826377	0	3.58943	-1.39662	6.52775	0.115849	0	1.64303	-3.34091	4.57613	0.389124	0	1.07887	-3.90481	4.01135	0.549992
PRKD3	1	0	1.53266	-1.39877	6.51592	0.305426	0					0					1	2.23468	-0.697184	7.21811	0.131806
PRKRIP1	1	0	2.31044	-0.626102	7.29577	0.119912	0					0					1	3.75549	0.811155	8.744	0.0147039
PRLH	3	2	0.588782	-1.09952	2.41585	0.486882	0	1.14236	-3.80232	3.71669	0.520888	1	1.06896	-1.34158	3.11578	0.336046	2	0.983251	-1.05766	2.94273	0.323646
PRLR	0	1	-1.43227	-6.41602	1.50039	0.339831	0	2.75452	-2.23789	5.7087	0.194946	0	1.67309	-3.3138	4.61351	0.382449	0	-1.15416	-6.13823	1.77925	0.44662
PRM1	1	0	1.70774	-1.22376	6.69102	0.25158	0					1	3.08756	0.155116	8.07122	0.0397948	0
PRM2	1	0	1.70774	-1.22376	6.69102	0.25158	0					1	3.08756	0.155116	8.07122	0.0397948	0
PRM3	1	0	1.70774	-1.22376	6.69102	0.25158	0					1	3.08756	0.155116	8.07122	0.0397948	0
PRMT2	10	8	0.406707	-0.623047	1.44927	0.434502	3	1.17116	-0.718358	2.68525	0.201155	1	-0.276043	-2.54077	1.27386	0.754313	6	0.766153	-0.443813	1.91184	0.204826
PRMT5	1	0	2.28021	-0.651249	7.26348	0.124097	1	5.10515	2.16934	10.0902	0.00172124	0					0
PRMT8	0	1	-1.29481	-6.27819	1.63693	0.390241	0	0.880138	-4.10516	3.8166	0.61937	0	-0.198339	-5.18225	2.73469	0.901842	0	-0.267892	-5.25154	2.66452	0.866966
PRND	1	1	-0.0560127	-2.67097	2.55854	0.963654	0	1.7735	-3.21125	4.7086	0.358865	0	0.447042	-4.53668	3.3796	0.792491	0	0.350247	-4.63333	3.28246	0.835259
PRNP	1	1	-0.0560127	-2.67097	2.55854	0.963654	0	1.7735	-3.21125	4.7086	0.358865	0	0.447042	-4.53668	3.3796	0.792491	0	0.350247	-4.63333	3.28246	0.835259
PROB1	1	1	0.086333	-2.52241	2.69426	0.943789	0	2.99396	-1.99037	5.92804	0.167147	0	0.683305	-4.30012	3.61515	0.694026	1	0.460991	-2.29297	3.21322	0.73128
PROC	1	0	1.9572	-0.974025	6.94038	0.187235	0					1	3.35741	0.42568	8.34079	0.026512	0
PROCA1	1	0	1.44654	-1.48504	6.42986	0.334621	0					1	2.75546	-0.177128	7.73919	0.064577	0
PROKR2	0	1	-0.611788	-5.59512	2.31981	0.695027	0	1.7735	-3.21125	4.7086	0.358865	0	0.447042	-4.53668	3.3796	0.792491	0	0.350247	-4.63333	3.28246	0.835259
PROM1	2	0	1.39752	-1.11638	6.32576	0.303015	0					0					1	1.93799	-0.994127	6.92153	0.191834
PROM2	4	1	1.11697	-0.609586	3.43924	0.213474	1	0.276841	-2.36371	2.91424	0.824432	1	1.94003	-0.598124	4.48212	0.120376	2	1.65607	-0.594164	4.23988	0.147837
PROP1	2	2	0.561862	-1.30799	2.43177	0.533282	1	2.62934	0.234593	4.65113	0.0347506	1	1.37246	-1.01944	3.39053	0.22236	0	-0.218308	-5.14523	2.29126	0.885263
PRORP	1	2	0.433577	-1.96526	2.46179	0.682647	0	2.99202	-1.94035	5.52102	0.16227	0	0.654139	-4.28111	3.19198	0.696539	1	1.3515	-1.04068	3.36993	0.228825
PROSER2	1	0	2.07989	-0.851695	7.06321	0.160782	0					1	3.45583	0.523161	8.43959	0.0228589	0
PROZ	3	0	2.12394	-0.220368	7.02813	0.0800734	2	3.93658	1.08301	8.92036	0.00641788	0					1	2.45043	-0.482709	7.43438	0.0989502
PRPF18	2	0	1.97823	-0.533488	6.90581	0.130316	1	4.45329	1.51964	9.43745	0.00482768	0					1	2.22973	-0.701673	7.21298	0.132595
PRPF19	0	1	-0.87843	-5.86178	2.05323	0.567385	0	1.69441	-3.29081	4.63071	0.377102	0	0.565269	-4.41857	3.49814	0.742155	0	-0.213471	-5.19707	2.7188	0.894246
PRPF39	1	0	1.99363	-0.938026	6.97698	0.179096	0					0					1	2.93175	-0.000564905	7.91536	0.0500416
PRPF4	2	2	0.699543	-1.24709	2.65097	0.461893	0	1.97833	-2.98769	4.66365	0.312492	2	1.90033	-0.0221547	3.82211	0.0524284	0	-0.31471	-5.25141	2.22913	0.835084
PRPF40A	0	2	-1.14455	-6.07497	1.37677	0.409636	0	1.35961	-3.56821	3.87215	0.452022	0	0.23983	-4.68759	2.75107	0.880279	0	-0.335514	-5.26842	2.19449	0.823326
PRPF40B	0	1	-1.29481	-6.27819	1.63693	0.390241	0	0.880138	-4.10516	3.8166	0.61937	0	-0.198339	-5.18225	2.73469	0.901842	0	-0.267892	-5.25154	2.66452	0.866966
PRPF6	0	1	1.2991	-3.68607	4.23525	0.481469	0	3.84088	-1.1588	6.81363	0.100168	0	2.30823	-2.68032	5.25281	0.257206	0	2.43757	-2.55136	5.38312	0.237224
PRPH	0	2	-1.81066	-6.73757	0.698825	0.169522	0	0.100255	-4.8351	2.63867	0.94933	0	-0.70613	-5.63334	1.80437	0.623589	0	-0.71311	-5.64082	1.79904	0.620118
PRPH2	0	1	-0.41334	-5.39705	2.5192	0.793911	0	2.8452	-2.14487	5.79359	0.183978	0	0.731756	-4.2529	3.66665	0.675175	0	0.447533	-4.53678	3.38155	0.792354
PRPSAP2	1	1	1.48116	-1.4043	4.36976	0.306795	0	3.95615	-1.04312	6.92792	0.0933678	0	2.42495	-2.56338	5.36901	0.239027	1	2.49092	-0.443102	5.43476	0.0934726
PRR11	4	7	-0.0307659	-1.33381	1.16365	0.960478	1	1.09502	-1.24102	2.8137	0.303605	1	0.286306	-1.9813	1.83641	0.759964	2	0.342221	-1.34594	1.6798	0.652316
PRR13	0	1	-1.29481	-6.27819	1.63693	0.390241	0	0.880138	-4.10516	3.8166	0.61937	0	-0.198339	-5.18225	2.73469	0.901842	0	-0.267892	-5.25154	2.66452	0.866966
PRR18	1	1	1.22917	-1.37879	3.83774	0.325052	1	3.74285	1.13854	6.35138	0.00854921	0	0.645736	-4.33764	3.57745	0.709071	0	0.521278	-4.46204	3.45285	0.760562
PRR22	2	3	-0.158302	-2.04758	1.56974	0.857506	0	1.76124	-3.14364	4.10798	0.346948	0	0.114152	-4.79898	2.50784	0.941278	1	0.261091	-2.17821	2.18822	0.806622
PRR23A	1	1	0.980835	-1.58473	3.54651	0.418324	0	1.49049	-3.49384	4.42454	0.427831	0	0.515694	-4.4678	3.4477	0.762956	1	1.8781	-0.647974	4.40427	0.129404
PRR23B	1	1	0.980835	-1.58473	3.54651	0.418324	0	1.49049	-3.49384	4.42454	0.427831	0	0.515694	-4.4678	3.4477	0.762956	1	1.8781	-0.647974	4.40427	0.129404
PRR29	0	1	-0.325675	-5.3103	2.60913	0.838068	0	1.30492	-3.68837	4.26132	0.481363	0	0.745678	-4.24095	3.68545	0.670119	0	1.369	-3.61836	4.31062	0.461704
PRR35	2	0	2.24788	-0.286383	7.18196	0.0849567	0					1	3.21336	0.281313	8.19688	0.032965	0
PRR4	0	1	-1.29481	-6.27819	1.63693	0.390241	0	0.880138	-4.10516	3.8166	0.61937	0	-0.198339	-5.18225	2.73469	0.901842	0	-0.267892	-5.25154	2.66452	0.866966
PRR5	1	0	1.02791	-1.90487	6.01172	0.500253	0					0					0
PRR5L	1	1	0.292445	-2.21858	2.80348	0.800459	0	1.05568	-3.92886	3.99026	0.557877	0	0.308461	-4.67526	3.24103	0.854152	0	0.292	-4.69162	3.22431	0.861643
PRRC1	1	0	0.552497	-2.3811	5.53663	0.724523	0					0					1	1.14063	-1.79505	6.1256	0.452633
PRRC2B	2	0	1.60121	-0.907896	6.52801	0.230343	0					2	2.89995	0.389839	7.82705	0.0225617	0
PRRG2	1	0	1.9965	-0.934924	6.97975	0.178423	0					0					1	2.61485	-0.31696	7.59827	0.0787068
PRRT3	1	1	0.333122	-2.19894	2.8652	0.776216	0	1.94307	-3.04141	4.87752	0.322698	1	1.47941	-1.05387	4.01273	0.223911	0	-0.214136	-5.19755	2.71767	0.893897
PRRX2	1	0	1.09395	-1.83746	6.0772	0.471522	0					1	2.35328	-0.57885	7.33682	0.112692	0
PRSS1	0	4	-1.43461	-6.32925	0.845055	0.25474	0	1.28978	-3.60322	3.55212	0.464773	0	-0.199194	-5.09052	2.06037	0.891377	0	-0.600205	-5.49864	1.70557	0.66773
PRSS2	0	4	-1.43461	-6.32925	0.845055	0.25474	0	1.28978	-3.60322	3.55212	0.464773	0	-0.199194	-5.09052	2.06037	0.891377	0	-0.600205	-5.49864	1.70557	0.66773
PRSS21	1	0	0.498872	-2.43356	5.48254	0.751096	0					0					0
PRSS22	1	0	0.498872	-2.43356	5.48254	0.751096	0					0					0
PRSS23	0	1	-0.87843	-5.86178	2.05323	0.567385	0	1.69441	-3.29081	4.63071	0.377102	0	0.565269	-4.41857	3.49814	0.742155	0	-0.213471	-5.19707	2.7188	0.894246
PRSS27	1	0	0.498872	-2.43356	5.48254	0.751096	0					0					0
PRSS3	1	1	0.481415	-2.11273	3.07553	0.692639	0	3.35831	-1.62623	6.29293	0.133412	1	1.66316	-0.907217	4.23348	0.182664	0	0.516879	-4.46647	3.44853	0.762432
PRSS33	1	0	0.498872	-2.43356	5.48254	0.751096	0					0					0
PRSS35	0	2	-1.2396	-6.16842	1.27651	0.367167	0	1.85956	-3.12368	4.69695	0.339795	0	0.174829	-4.75492	2.6946	0.912094	0	-0.27103	-5.23104	2.38025	0.861679
PRSS48	2	3	-0.0541688	-1.88118	1.61989	0.949108	0	1.59407	-3.31334	3.95006	0.386194	0	0.0557505	-4.84869	2.4019	0.970871	2	0.76476	-1.10071	2.47153	0.393179
PRSS50	1	1	0.169145	-2.34704	2.6856	0.883994	0	1.79196	-3.19223	4.72568	0.354651	0	0.444325	-4.53921	3.37644	0.793649	0	-0.385714	-5.36908	2.54599	0.807725
PRSS55	2	0	2.32719	-0.188316	7.25588	0.0713985	0					2	3.5516	1.02645	8.48308	0.00545849	0
PRSS56	0	1	-0.535395	-5.51858	2.39586	0.732798	0	1.85544	-3.12869	4.78902	0.340839	0	0.730957	-4.25246	3.66279	0.675269	0	0.287802	-4.69552	3.2194	0.863535
PRSS57	2	0	1.86435	-0.666698	6.79745	0.159788	1	2.02406	-0.914669	7.01027	0.173616	1	2.66591	-0.266281	7.64948	0.0732928	0
PRSS58	1	13	-1.40177	-3.62583	0.0313048	0.0560538	0	0.287185	-4.57584	2.35831	0.849974	0	-1.31536	-6.17129	0.72266	0.261184	1	-0.622327	-2.84806	0.816887	0.440393
PRTN3	1	0	1.54457	-1.38687	6.52783	0.301533	0					1	2.66591	-0.266281	7.64948	0.0732928	0
PRUNE2	1	2	-0.186199	-2.61244	1.89338	0.860025	0	2.08845	-2.87291	4.74294	0.290835	1	0.990525	-1.42928	3.05751	0.372885	0	-0.421069	-5.3635	2.14495	0.779579
PRX	0	1	-0.486501	-5.46975	2.4449	0.757185	0	2.27578	-2.70882	5.21051	0.261927	0	0.791311	-4.19225	3.72349	0.652085	0	0.339781	-4.64362	3.27157	0.839947
PRXL2A	1	1	0.0783715	-2.44512	2.60167	0.9463	0	1.79057	-3.19316	4.72318	0.354877	0	0.307052	-4.67621	3.23848	0.854748	1	0.737976	-1.84381	3.31912	0.543484
PRXL2C	1	1	0.481415	-2.11273	3.07553	0.692639	0	3.35831	-1.62623	6.29293	0.133412	1	1.66316	-0.907217	4.23348	0.182664	0	0.516879	-4.46647	3.44853	0.762432
PSAT1	1	1	0.481415	-2.11273	3.07553	0.692639	0	3.35831	-1.62623	6.29293	0.133412	1	1.66316	-0.907217	4.23348	0.182664	0	0.516879	-4.46647	3.44853	0.762432
PSCA	2	2	0.034207	-1.8544	1.92794	0.969981	1	0.958528	-1.54807	3.13129	0.410195	1	0.76919	-1.65674	2.84924	0.484772	0	-0.581925	-5.51666	1.95478	0.69194
PSEN1	2	1	0.865983	-1.19699	3.28653	0.403275	1	2.02867	-1.39535	5.44899	0.286082	0	0.921128	-4.06267	3.8539	0.604293	1	1.53356	-0.979846	4.04687	0.204498
PSEN2	0	1	0.764507	-4.21897	3.69648	0.662301	0	4.6181	-0.369031	7.5591	0.0622458	0	1.67949	-3.30466	4.61313	0.380428	0	1.45842	-3.52542	4.39128	0.436299
PSIP1	1	1	0.481415	-2.11273	3.07553	0.692639	0	3.35831	-1.62623	6.29293	0.133412	1	1.66316	-0.907217	4.23348	0.182664	0	0.516879	-4.46647	3.44853	0.762432
PSKH2	2	0	2.14883	-0.382194	7.08203	0.100489	0					1	2.4962	-0.436035	7.47979	0.0928401	1	2.56567	-0.366591	7.54926	0.0843454
PSMA3	2	0	2.35979	-0.160974	7.29007	0.06784	0					0					2	3.33527	0.819333	8.26413	0.00875418
PSMA4	1	0	1.39549	-1.53605	6.37879	0.352728	1	3.94205	1.00688	8.92681	0.0108239	0					0
PSMA6	1	1	0.831055	-1.68154	3.34363	0.478336	0	3.6883	-1.30205	6.63739	0.109328	0	0.951273	-4.03306	3.88535	0.593697	1	1.85163	-0.660225	4.3635	0.132025
PSMA7	1	0	0.784734	-2.14692	5.76808	0.611298	0					1	2.38693	-0.545972	7.37078	0.107809	0
PSMB1	3	4	0.661434	-0.872778	2.11593	0.377416	1	3.00843	0.687281	4.73455	0.0169222	0	-0.111541	-5.00696	2.16008	0.939962	1	0.569262	-1.73781	2.26801	0.567998
PSMB10	0	1	-0.356934	-5.34016	2.57442	0.822166	0	2.62981	-2.35472	5.56437	0.209794	0	1.02495	-3.95856	3.95701	0.568037	0	0.333962	-4.64941	3.26568	0.842567
PSMB11	1	0	2.28021	-0.651249	7.26348	0.124097	1	5.10515	2.16934	10.0902	0.00172124	0					0
PSMB2	1	0	1.73168	-1.19954	6.71485	0.244729	0					0					0
PSMB4	1	2	-0.338783	-2.77474	1.73019	0.747558	0	1.94432	-3.00169	4.52487	0.315828	0	0.342852	-4.58449	2.85379	0.831459	1	0.2682	-2.1942	2.36534	0.806458
PSMB5	1	0	2.28021	-0.651249	7.26348	0.124097	1	5.10515	2.16934	10.0902	0.00172124	0					0
PSMB6	1	2	-0.252278	-2.67395	1.80524	0.809468	0	1.16296	-3.80509	3.85979	0.51933	0	-0.039272	-4.96898	2.47945	0.979739	1	0.625367	-1.83031	2.7145	0.572845
PSMB7	1	1	0.481415	-2.11273	3.07553	0.692639	0	3.35831	-1.62623	6.29293	0.133412	1	1.66316	-0.907217	4.23348	0.182664	0	0.516879	-4.46647	3.44853	0.762432
PSMC2	1	0	1.68148	-1.24991	6.66471	0.259171	0					0					0
PSMC3IP	0	2	-0.80719	-5.73561	1.70724	0.571585	0	1.94979	-2.99999	4.54818	0.315379	0	0.51882	-4.40834	3.02917	0.752214	0	0.12753	-4.80148	2.64382	0.935437
PSMD1	0	1	-0.59328	-5.57647	2.33797	0.704113	0	2.33139	-2.6527	5.26486	0.252873	0	0.468725	-4.51465	3.40043	0.783048	0	0.262736	-4.72056	3.19425	0.875039
PSMD12	1	0	1.28984	-1.64168	6.27314	0.392109	0					0					0
PSMD13	8	5	0.943104	-0.219173	2.17197	0.111245	1	1.89539	-0.722703	3.86818	0.139951	1	0.603314	-1.71335	2.29336	0.548571	6	1.50168	0.203892	2.80839	0.0243366
PSMD3	1	0	1.47136	-1.46038	6.45474	0.326068	0					1	2.66525	-0.267712	7.64913	0.0734358	0
PSMD5	1	1	0.481415	-2.11273	3.07553	0.692639	0	3.35831	-1.62623	6.29293	0.133412	1	1.66316	-0.907217	4.23348	0.182664	0	0.516879	-4.46647	3.44853	0.762432
PSMD7	2	2	0.401782	-1.48864	2.29111	0.659259	1	1.73197	-1.3136	4.32615	0.267815	0	0.44432	-4.48295	2.95498	0.785106	1	0.926276	-1.48091	2.96324	0.398955
PSMD9	0	1	-1.29481	-6.27819	1.63693	0.390241	0	0.880138	-4.10516	3.8166	0.61937	0	-0.198339	-5.18225	2.73469	0.901842	0	-0.267892	-5.25154	2.66452	0.866966
PSME1	1	0	2.28021	-0.651249	7.26348	0.124097	1	5.10515	2.16934	10.0902	0.00172124	0					0
PSME2	1	0	2.28021	-0.651249	7.26348	0.124097	1	5.10515	2.16934	10.0902	0.00172124	0					0
PSME4	1	1	0.722446	-1.7886	3.23349	0.535986	0	2.66652	-2.31852	5.60234	0.205091	0	1.02414	-3.95956	3.95665	0.568351	1	1.43942	-1.07605	3.95487	0.231878
PSMF1	2	1	0.588005	-1.46985	3.00869	0.570979	0	1.7735	-3.21125	4.7086	0.358865	1	2.15773	-0.484465	4.80389	0.10109	1	1.09204	-1.46401	3.64825	0.366904
PSMG1	8	8	0.0004865	-1.10623	1.06489	0.999286	3	0.960233	-0.879163	2.42592	0.273849	0	-1.55039	-6.41763	0.555064	0.181755	5	0.489253	-0.807805	1.65566	0.436836
PSMG2	1	0	1.60327	-1.32827	6.58657	0.282845	0					1	2.72833	-0.204101	7.71199	0.0671094	0
PSMG3	2	0	1.902	-0.607192	6.82881	0.146925	1	4.38808	1.45444	9.37223	0.00535217	1	2.47606	-0.455716	7.45945	0.0953867	0
PSORS1C1	0	2	-1.43196	-6.36642	1.10335	0.294194	0	1.68303	-3.24582	4.1984	0.369098	0	0.292706	-4.6608	2.90966	0.857843	0	-0.719035	-5.65304	1.8144	0.619511
PSORS1C2	0	2	-1.43196	-6.36642	1.10335	0.294194	0	1.68303	-3.24582	4.1984	0.369098	0	0.292706	-4.6608	2.90966	0.857843	0	-0.719035	-5.65304	1.8144	0.619511
PSPC1	11	5	1.40506	0.388426	2.53888	0.00648474	0	0.691828	-4.20436	2.95017	0.673519	3	1.42423	-0.0751882	2.78931	0.061332	4	1.16737	-0.208596	2.51224	0.0933087
PSPH	2	0	2.04984	-0.600283	7.00976	0.137083	0					0					2	3.00882	0.370681	7.96672	0.0243735
PSPN	2	11	-0.409684	-2.08976	0.886476	0.560572	0	0.745815	-4.13507	2.90274	0.648728	1	0.293688	-1.94668	1.77153	0.748608	1	-0.200384	-2.45993	1.32881	0.820482
PSRC1	1	3	0.0617663	-2.28132	1.88349	0.950131	0	1.84359	-3.07646	4.27492	0.331956	1	1.36938	-0.974365	3.19397	0.211689	0	-0.290514	-5.19911	2.0724	0.843267
PSTK	1	0	0.963701	-1.96838	5.94722	0.5286	0					0					0
PSTPIP1	1	0	1.39549	-1.53605	6.37879	0.352728	1	3.94205	1.00688	8.92681	0.0108239	0					0
PTAR1	1	2	0.039388	-2.40096	2.1142	0.970618	0	2.5808	-2.35399	5.11705	0.210167	1	1.28308	-1.15388	3.35277	0.261414	0	-0.0267393	-4.95368	2.48287	0.986192
PTBP1	1	0	1.54457	-1.38687	6.52783	0.301533	0					1	2.66591	-0.266281	7.64948	0.0732928	0
PTBP3	1	1	0.481415	-2.11273	3.07553	0.692639	0	3.35831	-1.62623	6.29293	0.133412	1	1.66316	-0.907217	4.23348	0.182664	0	0.516879	-4.46647	3.44853	0.762432
PTCD3	15	33	-0.0872988	-0.732573	0.515558	0.781417	1	0.281442	-1.91998	1.64282	0.749941	7	0.429611	-0.452867	1.18234	0.317147	7	-0.00649711	-0.888027	0.745407	0.987372
PTCH1	1	1	0.481415	-2.11273	3.07553	0.692639	0	3.35831	-1.62623	6.29293	0.133412	1	1.66316	-0.907217	4.23348	0.182664	0	0.516879	-4.46647	3.44853	0.762432
PTCH2	1	1	1.57088	-1.33374	4.47839	0.283009	0	3.76647	-1.23101	6.73367	0.104677	0	2.48599	-2.50181	5.42871	0.229987	0	2.78341	-2.20473	5.72698	0.190992
PTCHD4	1	0	1.32975	-1.60188	6.31309	0.376953	0					0					1	2.32253	-0.609713	7.30612	0.11743
PTGDR	1	0	1.99363	-0.938026	6.97698	0.179096	0					0					1	2.93175	-0.000564905	7.91536	0.0500416
PTGDR2	0	1	-0.87843	-5.86178	2.05323	0.567385	0	1.69441	-3.29081	4.63071	0.377102	0	0.565269	-4.41857	3.49814	0.742155	0	-0.213471	-5.19707	2.7188	0.894246
PTGDS	2	0	1.83236	-0.695761	6.76474	0.167309	0					1	2.35328	-0.57885	7.33682	0.112692	1	2.13649	-0.795492	7.11997	0.149678
PTGER2	1	0	1.99363	-0.938026	6.97698	0.179096	0					0					1	2.93175	-0.000564905	7.91536	0.0500416
PTGES	2	1	0.769764	-1.25898	3.16869	0.449741	0	1.75821	-3.22583	4.6916	0.36218	1	1.52006	-1.01586	4.05594	0.212902	0	0.127328	-4.85599	3.05891	0.938528
PTGES2	1	2	0.203701	-2.27577	2.32437	0.853698	0	2.72189	-2.20808	5.24129	0.191826	1	1.4193	-1.05283	3.54189	0.226377	0	0.248469	-4.68898	2.79518	0.877055
PTGES3	1	1	-0.242234	-2.75403	2.26956	0.834152	1	1.10146	-1.68013	3.88322	0.420571	0	-0.198339	-5.18225	2.73469	0.901842	0	-0.267892	-5.25154	2.66452	0.866966
PTGR1	1	1	0.481415	-2.11273	3.07553	0.692639	0	3.35831	-1.62623	6.29293	0.133412	1	1.66316	-0.907217	4.23348	0.182664	0	0.516879	-4.46647	3.44853	0.762432
PTGS1	1	1	0.481415	-2.11273	3.07553	0.692639	0	3.35831	-1.62623	6.29293	0.133412	1	1.66316	-0.907217	4.23348	0.182664	0	0.516879	-4.46647	3.44853	0.762432
PTGS2	0	1	-0.838408	-5.82168	2.09305	0.585968	0	2.39089	-2.59368	5.32556	0.243673	0	0.329308	-4.65425	3.26148	0.844688	0	-0.0551728	-5.03861	2.87671	0.972932
PTH1R	1	1	0.169145	-2.34704	2.6856	0.883994	0	1.79196	-3.19223	4.72568	0.354651	0	0.444325	-4.53921	3.37644	0.793649	0	-0.385714	-5.36908	2.54599	0.807725
PTH2	2	0	2.256	-0.294249	7.1942	0.0858424	0					0					2	3.17211	0.659249	8.10018	0.0125435
PTHLH	1	1	0.138655	-2.4118	2.68926	0.906675	0	0.880138	-4.10516	3.8166	0.61937	1	1.3083	-1.26151	3.8786	0.286959	0	-0.267892	-5.25154	2.66452	0.866966
PTK2	2	0	1.86756	-0.705089	6.81153	0.166233	1	2.72765	-0.207268	7.71233	0.0674022	1	3.03069	0.0986571	8.01419	0.0432604	0
PTK6	0	1	-0.577506	-5.56073	2.35383	0.711917	0	2.67154	-2.31282	5.60574	0.20437	0	0.940735	-4.04279	3.87282	0.597263	0	0.0256687	-4.95768	2.95733	0.987488
PTMA	0	1	-0.59328	-5.57647	2.33797	0.704113	0	2.33139	-2.6527	5.26486	0.252873	0	0.468725	-4.51465	3.40043	0.783048	0	0.262736	-4.72056	3.19425	0.875039
PTMS	0	1	-1.29481	-6.27819	1.63693	0.390241	0	0.880138	-4.10516	3.8166	0.61937	0	-0.198339	-5.18225	2.73469	0.901842	0	-0.267892	-5.25154	2.66452	0.866966
PTP4A3	3	1	1.09694	-0.739021	3.44882	0.245169	1	1.93246	-0.613327	4.47857	0.122799	2	2.1388	0.0776951	4.55632	0.0424727	0	0.430825	-4.55292	3.36345	0.799566
PTPA	1	0	1.09395	-1.83746	6.0772	0.471522	0					1	2.35328	-0.57885	7.33682	0.112692	0
PTPDC1	1	1	0.481415	-2.11273	3.07553	0.692639	0	3.35831	-1.62623	6.29293	0.133412	1	1.66316	-0.907217	4.23348	0.182664	0	0.516879	-4.46647	3.44853	0.762432
PTPN1	1	0	0.759261	-2.17231	5.74258	0.623422	0					0					1	1.62804	-1.30403	6.61156	0.275298
PTPN11	0	1	-1.29481	-6.27819	1.63693	0.390241	0	0.880138	-4.10516	3.8166	0.61937	0	-0.198339	-5.18225	2.73469	0.901842	0	-0.267892	-5.25154	2.66452	0.866966
PTPN13	0	1	-0.510876	-5.49402	2.42028	0.744998	0	2.12208	-2.86177	5.05498	0.288334	0	0.595966	-4.38731	3.52744	0.729352	0	0.299941	-4.68329	3.23129	0.857983
PTPN18	9	7	0.473672	-0.505154	1.48593	0.340597	1	0.97615	-1.33639	2.60726	0.346599	1	0.00713238	-2.25494	1.55591	0.993721	5	0.638805	-0.579229	1.79103	0.29094
PTPN23	0	1	-1.08564	-6.06894	1.84589	0.475086	0	1.65066	-3.3341	4.5858	0.387432	0	0.451947	-4.53179	3.38456	0.790362	0	-0.415017	-5.39854	2.51705	0.793037
PTPN3	1	2	0.00980426	-2.42621	2.08181	0.992658	0	1.93652	-3.03154	4.63483	0.321164	1	1.16649	-1.25436	3.22194	0.299553	0	0.00256497	-4.92432	2.51199	0.99868
PTPN6	0	3	-1.72972	-6.64432	0.652832	0.174414	0	0.605806	-4.32607	3.05188	0.71571	0	-0.568772	-5.48877	1.83198	0.692839	0	-0.862538	-5.77064	1.50025	0.530318
PTPN9	1	0	1.39549	-1.53605	6.37879	0.352728	1	3.94205	1.00688	8.92681	0.0108239	0					0
PTPRA	1	1	0.0566701	-2.5198	2.63288	0.96236	0	1.7735	-3.21125	4.7086	0.358865	0	0.447042	-4.53668	3.3796	0.792491	1	0.799178	-1.86036	3.4583	0.529599
PTPRB	0	1	-1.29481	-6.27819	1.63693	0.390241	0	0.880138	-4.10516	3.8166	0.61937	0	-0.198339	-5.18225	2.73469	0.901842	0	-0.267892	-5.25154	2.66452	0.866966
PTPRCAP	0	1	-0.87843	-5.86178	2.05323	0.567385	0	1.69441	-3.29081	4.63071	0.377102	0	0.565269	-4.41857	3.49814	0.742155	0	-0.213471	-5.19707	2.7188	0.894246
PTPRD	1	1	0.481415	-2.11273	3.07553	0.692639	0	3.35831	-1.62623	6.29293	0.133412	1	1.66316	-0.907217	4.23348	0.182664	0	0.516879	-4.46647	3.44853	0.762432
PTPRE	1	0	1.29711	-1.63418	6.28031	0.389276	0					0					1	2.09748	-0.834151	7.08082	0.157249
PTPRH	3	1	1.4546	-0.393644	3.81898	0.123747	0	3.25149	-1.73407	6.18859	0.14259	2	2.42609	0.321671	4.88472	0.0252015	1	1.48864	-1.06053	4.03791	0.224662
PTPRJ	6	10	-0.0767886	-1.15221	0.933296	0.882925	1	0.479128	-1.9181	2.28769	0.649613	1	-0.298403	-2.55539	1.21779	0.731728	3	0.169797	-1.25406	1.36048	0.795716
PTPRM	1	0	1.51703	-1.41426	6.50024	0.310562	0					0					1	2.17278	-0.758829	7.15611	0.142804
PTPRN	0	2	-0.657449	-5.60842	1.94634	0.658287	0	2.28276	-2.69487	5.05685	0.259752	0	0.444246	-4.50359	3.03321	0.788148	0	0.204653	-4.73802	2.77174	0.898542
PTPRO	1	2	-0.209977	-2.6494	1.88157	0.843522	0	0.478308	-4.4518	3.00028	0.770423	1	0.945731	-1.49667	3.02799	0.399076	0	-0.317708	-5.29238	2.43741	0.840194
PTPRQ	0	1	-1.29481	-6.27819	1.63693	0.390241	0	0.880138	-4.10516	3.8166	0.61937	0	-0.198339	-5.18225	2.73469	0.901842	0	-0.267892	-5.25154	2.66452	0.866966
PTPRR	0	1	-1.29481	-6.27819	1.63693	0.390241	0	0.880138	-4.10516	3.8166	0.61937	0	-0.198339	-5.18225	2.73469	0.901842	0	-0.267892	-5.25154	2.66452	0.866966
PTRH1	1	1	0.481415	-2.11273	3.07553	0.692639	0	3.35831	-1.62623	6.29293	0.133412	1	1.66316	-0.907217	4.23348	0.182664	0	0.516879	-4.46647	3.44853	0.762432
PTRH2	0	2	-0.80369	-5.73733	1.72896	0.575741	0	2.54162	-2.40817	5.13869	0.217278	0	0.496218	-4.43217	3.01064	0.762273	0	-0.17965	-5.11251	2.35021	0.906375
PTRHD1	0	1	-0.670447	-5.65379	2.26119	0.666303	0	0.877421	-4.10739	3.81269	0.62027	0	0.646265	-4.33755	3.57906	0.708929	0	0.283872	-4.69974	3.21618	0.865361
PTS	0	3	-1.26208	-6.20505	1.26361	0.365161	0	0.427179	-4.56037	3.28627	0.801756	0	-0.017412	-4.94083	2.409	0.990973	0	-0.26077	-5.19499	2.25658	0.8634
PTTG1IP	8	7	0.133954	-0.999639	1.24493	0.811805	3	1.18159	-0.711628	2.70458	0.19847	0	-1.46053	-6.33219	0.671391	0.219375	5	0.585299	-0.733931	1.79442	0.364758
PTTG2	2	0	1.86442	-0.689496	6.80382	0.163793	0					0					2	2.84953	0.288908	7.79074	0.0282167
PTX4	1	0	0.713897	-2.21807	5.69737	0.645265	0					0					1	1.94547	-0.987558	6.92938	0.190247
PUF60	2	1	0.900675	-1.1699	3.32276	0.386122	1	2.50838	-0.273314	5.28965	0.0742535	1	1.96219	-0.549374	4.47375	0.11278	0	0.483605	-4.49973	3.41523	0.776636
PUM3	1	2	0.317962	-2.20313	2.51942	0.781115	0	2.52308	-2.41724	5.07412	0.218619	1	1.43883	-1.03976	3.57413	0.222105	0	0.46647	-4.50804	3.22179	0.782578
PURG	1	0	1.70178	-1.22937	6.68493	0.253227	0					0					1	2.48024	-0.451095	7.46346	0.0947906
PUS1	4	5	0.0920513	-1.25584	1.39114	0.888609	0	-0.286003	-5.17635	1.95937	0.842555	2	0.596247	-1.14297	2.05546	0.461702	1	-0.218838	-2.50681	1.41421	0.810454
PUS10	0	1	-0.162666	-5.14604	2.76904	0.91962	0	3.26652	-1.71909	6.20378	0.141276	0	1.31128	-3.67263	4.24434	0.477646	0	0.441712	-4.54191	3.37404	0.794798
PUS3	1	0	1.64317	-1.28809	6.62636	0.270548	1	4.47372	1.54023	9.45781	0.00467264	0					0
PUS7	1	3	-0.567568	-2.94368	1.29266	0.56133	0	1.04498	-3.89706	3.55038	0.552219	0	-0.131133	-5.0338	2.20756	0.929839	1	0.179975	-2.26764	2.12841	0.866301
PUS7L	0	1	-1.29481	-6.27819	1.63693	0.390241	0	0.880138	-4.10516	3.8166	0.61937	0	-0.198339	-5.18225	2.73469	0.901842	0	-0.267892	-5.25154	2.66452	0.866966
PVALB	2	0	1.5508	-1.04042	6.499	0.262336	0					0					0
PVALEF	0	2	-0.812769	-5.74308	1.70816	0.569587	0	1.99246	-2.95301	4.56979	0.306298	0	0.369048	-4.57101	2.92557	0.820946	0	-0.0546185	-4.98341	2.46114	0.971756
PWP1	1	1	0.203472	-2.36345	2.77026	0.864775	0	0.880138	-4.10516	3.8166	0.61937	0	-0.198339	-5.18225	2.73469	0.901842	0	-0.267892	-5.25154	2.66452	0.866966
PWP2	8	7	0.133954	-0.999639	1.24493	0.811805	3	1.18159	-0.711628	2.70458	0.19847	0	-1.46053	-6.33219	0.671391	0.219375	5	0.585299	-0.733931	1.79442	0.364758
PWWP2B	0	2	-0.852093	-5.78357	1.67286	0.550156	0	1.69596	-3.24489	4.25438	0.368318	0	0.357384	-4.56947	2.86671	0.824653	0	0.0158758	-4.91917	2.55346	0.991896
PXDN	1	1	0.528877	-2.07119	3.12896	0.665424	0	2.99451	-1.99098	5.93145	0.167204	0	1.0306	-3.95309	3.96307	0.566156	1	1.5802	-0.969266	4.12969	0.199438
PXMP2	3	2	0.49375	-1.23862	2.36647	0.572209	0	0.852173	-4.1299	3.67253	0.628952	1	1.04298	-1.41756	3.13806	0.35975	1	0.430252	-2.0306	2.57347	0.697757
PXN	0	1	-1.29481	-6.27819	1.63693	0.390241	0	0.880138	-4.10516	3.8166	0.61937	0	-0.198339	-5.18225	2.73469	0.901842	0	-0.267892	-5.25154	2.66452	0.866966
PYCARD	0	1	-1.17525	-6.15871	1.75666	0.437679	0	1.09266	-3.89303	4.03013	0.545844	0	-0.0569986	-5.04103	2.87634	0.972046	0	-0.146264	-5.13008	2.78654	0.92782
PYCR2	0	1	-1.38736	-6.37117	1.54542	0.355904	0	2.75986	-2.23247	5.71386	0.194289	0	1.31956	-3.66723	4.25972	0.475797	0	-0.990309	-5.97444	1.94328	0.516962
PYDC1	0	1	-1.17525	-6.15871	1.75666	0.437679	0	1.09266	-3.89303	4.03013	0.545844	0	-0.0569986	-5.04103	2.87634	0.972046	0	-0.146264	-5.13008	2.78654	0.92782
PYGB	10	7	0.546446	-0.428746	1.55781	0.270137	0	0.117882	-4.76576	2.30822	0.937744	3	0.833482	-0.594067	2.06485	0.229838	4	0.363013	-1.05913	1.58523	0.586457
PYGL	4	2	1.30472	-0.286987	3.1408	0.108237	0	2.01269	-2.9272	4.56272	0.301494	0	0.68808	-4.27378	3.34803	0.687836	4	2.2879	0.664697	4.18767	0.00599062
PYGM	0	1	-0.87843	-5.86178	2.05323	0.567385	0	1.69441	-3.29081	4.63071	0.377102	0	0.565269	-4.41857	3.49814	0.742155	0	-0.213471	-5.19707	2.7188	0.894246
PYGO2	2	0	2.08331	-0.435457	7.01293	0.110426	0					0					0
PYM1	0	1	-1.29481	-6.27819	1.63693	0.390241	0	0.880138	-4.10516	3.8166	0.61937	0	-0.198339	-5.18225	2.73469	0.901842	0	-0.267892	-5.25154	2.66452	0.866966
PYROXD1	1	2	-0.0739017	-2.5325	2.02538	0.945386	1	2.44013	-0.128466	4.69364	0.0605764	0	-0.305089	-5.26702	2.35497	0.844341	0	-0.415905	-5.36975	2.20102	0.784974
PYROXD2	0	1	-0.308023	-5.29124	2.62331	0.846755	0	3.52145	-1.46307	6.45596	0.120672	0	0.840126	-4.14333	3.77204	0.633741	0	0.31137	-4.67199	3.24304	0.852794
PYURF	1	1	0.617444	-1.90482	3.14004	0.598147	1	2.68105	0.161363	5.202	0.0390784	0	0.773762	-4.21219	3.71184	0.659199	0	0.884656	-4.10066	3.82116	0.617729
PYY	1	0	1.48724	-1.44398	6.47042	0.320551	0					1	2.70854	-0.223111	7.69189	0.0689514	0
PZP	1	1	-0.530509	-3.08185	2.02053	0.655369	1	1.80547	-0.723865	4.33384	0.143772	0	-0.198339	-5.18225	2.73469	0.901842	0	-0.267892	-5.25154	2.66452	0.866966
QDPR	1	0	0.982344	-1.94925	5.96567	0.520186	0					0					1	1.93799	-0.994127	6.92153	0.191834
QKI	1	0	2.85569	-0.0772059	7.83955	0.0559359	1	5.3689	2.42391	10.3577	0.00115105	0					0
QPCT	2	0	1.87797	-0.646628	6.80931	0.155337	0					0					2	2.47649	-0.0809615	7.41671	0.0582657
QPCTL	1	0	1.13568	-1.79592	6.11902	0.453973	0					0					0
QRFP	1	1	0.474017	-2.11748	3.06549	0.696646	0	3.29973	-1.68484	6.23441	0.138323	1	1.79152	-0.821072	4.40407	0.161252	0	0.435106	-4.54825	3.36677	0.797646
QRSL1	1	0	1.28842	-1.64339	6.27183	0.39271	0					0					1	2.3501	-0.582628	7.33389	0.113251
QSOX2	1	2	-0.38851	-2.79263	1.64883	0.706003	0	1.84293	-3.09124	4.37923	0.33459	1	1.20342	-1.24607	3.3349	0.293614	0	-0.893119	-5.84409	1.70885	0.539775
QTRT1	1	1	0.568916	-1.96958	3.10741	0.629992	0	1.17522	-3.8091	4.10926	0.519026	0	0.213585	-4.77002	3.14588	0.897856	1	1.48451	-1.02726	3.99629	0.217839
QTRT2	1	0	1.2142	-1.71764	6.19762	0.421887	0					1	2.27469	-0.658388	7.25862	0.125228	0
R3HCC1L	1	0	2.32673	-0.606476	7.31071	0.116903	0					0					1	3.34291	0.407699	8.3277	0.0272544
R3HDM2	0	1	-1.29481	-6.27819	1.63693	0.390241	0	0.880138	-4.10516	3.8166	0.61937	0	-0.198339	-5.18225	2.73469	0.901842	0	-0.267892	-5.25154	2.66452	0.866966
R3HDM4	2	1	0.765947	-1.27896	3.17416	0.455762	0	2.32955	-2.65556	5.26554	0.253308	2	2.02662	0.00651064	4.41996	0.0493161	0	0.103192	-4.88037	3.03537	0.950069
RAB11B	0	3	-1.3895	-6.29171	0.947489	0.280703	0	0.89782	-4.02102	3.31419	0.598954	0	-0.132119	-5.0351	2.20775	0.929326	0	-0.481536	-5.38529	1.86202	0.736067
RAB11FIP3	2	1	1.22997	-0.806719	3.63366	0.228798	0	3.18188	-1.8036	6.11879	0.148856	1	2.03789	-0.475616	4.55136	0.101384	0	0.608799	-4.37479	3.54105	0.724129
RAB11FIP5	1	0	1.38166	-1.54952	6.36482	0.357669	0					0					0
RAB13	1	2	-0.475058	-2.87024	1.54747	0.641416	0	0.712643	-4.21569	3.22679	0.67165	0	-0.189873	-5.11718	2.32094	0.900462	0	-0.775246	-5.70329	1.73799	0.58788
RAB14	1	1	0.481415	-2.11273	3.07553	0.692639	0	3.35831	-1.62623	6.29293	0.133412	1	1.66316	-0.907217	4.23348	0.182664	0	0.516879	-4.46647	3.44853	0.762432
RAB17	3	2	0.588782	-1.09952	2.41585	0.486882	0	1.14236	-3.80232	3.71669	0.520888	1	1.06896	-1.34158	3.11578	0.336046	2	0.983251	-1.05766	2.94273	0.323646
RAB18	1	0	2.04976	-0.881713	7.03303	0.166978	0					0					1	2.74628	-0.185615	7.72973	0.0653666
RAB1A	0	1	-0.151946	-5.13516	2.77938	0.924955	0	3.14461	-1.83992	6.07919	0.152246	0	1.20712	-3.77636	4.13911	0.508906	0	0.537786	-4.44557	3.46946	0.753595
RAB1B	0	1	-0.87843	-5.86178	2.05323	0.567385	0	1.69441	-3.29081	4.63071	0.377102	0	0.565269	-4.41857	3.49814	0.742155	0	-0.213471	-5.19707	2.7188	0.894246
RAB20	3	2	0.282278	-1.59539	2.15767	0.754166	2	3.38504	0.91488	5.68896	0.00843707	0	0.292394	-4.63625	2.80742	0.855287	1	0.0103763	-11.4653	2.57818	0.994761
RAB21	0	1	-1.29481	-6.27819	1.63693	0.390241	0	0.880138	-4.10516	3.8166	0.61937	0	-0.198339	-5.18225	2.73469	0.901842	0	-0.267892	-5.25154	2.66452	0.866966
RAB25	1	0	1.70565	-1.22557	6.68882	0.252128	0					0					0
RAB26	0	1	-0.415567	-5.39875	2.51569	0.792704	0	2.43003	-2.55412	5.36364	0.237709	0	0.962301	-4.0211	3.89408	0.589642	0	0.253411	-4.72988	3.18491	0.879341
RAB27A	0	2	-1.6151	-6.56143	0.967862	0.239714	0	1.2656	-3.7124	3.9713	0.489641	0	0.381878	-4.55563	2.9248	0.814719	0	-0.956941	-5.93354	1.81412	0.526039
RAB28	1	1	0.0828609	-2.44206	2.60778	0.943281	0	1.47273	-3.51203	4.40784	0.432637	0	0.552836	-4.43089	3.48542	0.747331	1	1.05708	-1.47085	3.58502	0.374864
RAB2B	1	0	2.28021	-0.651249	7.26348	0.124097	1	5.10515	2.16934	10.0902	0.00172124	0					0
RAB30	1	7	-1.26682	-3.54725	0.32081	0.125445	0	-0.64421	-5.55782	1.72552	0.649603	0	-1.27381	-6.15036	0.877984	0.30096	1	-0.329892	-2.60686	1.26206	0.711263
RAB31	0	1	-0.667416	-5.65056	2.26373	0.667723	0	2.22302	-2.76078	5.15582	0.270627	0	0.457262	-4.526	3.38871	0.787993	0	0.161511	-4.8217	3.09283	0.922296
RAB32	0	1	-0.0389803	-5.02229	2.89257	0.980898	0	3.15925	-1.82582	6.09515	0.15092	0	1.37728	-3.60645	4.30985	0.45865	0	0.604995	-4.37852	3.53706	0.725677
RAB34	1	0	1.44654	-1.48504	6.42986	0.334621	0					1	2.75546	-0.177128	7.73919	0.064577	0
RAB35	0	1	-1.29481	-6.27819	1.63693	0.390241	0	0.880138	-4.10516	3.8166	0.61937	0	-0.198339	-5.18225	2.73469	0.901842	0	-0.267892	-5.25154	2.66452	0.866966
RAB37	0	1	-0.0708601	-5.05406	2.86041	0.965189	0	3.05542	-1.92904	5.98984	0.160899	0	0.968348	-4.01506	3.90015	0.587527	0	0.73401	-4.24931	3.66558	0.674062
RAB38	1	1	0.463119	-2.06843	2.99461	0.693191	0	1.69441	-3.29081	4.63071	0.377102	1	1.84782	-0.675048	4.37057	0.134503	0	-0.213471	-5.19707	2.7188	0.894246
RAB39A	2	1	0.618015	-1.49279	3.0911	0.564441	0	2.40867	-2.57581	5.3431	0.240959	0	0.704755	-4.27871	3.63669	0.685544	2	1.50814	-0.730496	4.01575	0.181293
RAB3GAP1	1	0	1.78233	-1.14888	6.76551	0.23079	0					0					1	2.61719	-0.314239	7.60045	0.0784108
RAB3GAP2	1	0	0.577191	-2.35538	5.56091	0.712195	0					0					1	0.879781	-2.05347	5.86378	0.566995
RAB3IL1	0	1	-0.87843	-5.86178	2.05323	0.567385	0	1.69441	-3.29081	4.63071	0.377102	0	0.565269	-4.41857	3.49814	0.742155	0	-0.213471	-5.19707	2.7188	0.894246
RAB3IP	0	1	-1.29481	-6.27819	1.63693	0.390241	0	0.880138	-4.10516	3.8166	0.61937	0	-0.198339	-5.18225	2.73469	0.901842	0	-0.267892	-5.25154	2.66452	0.866966
RAB40B	1	1	0.294455	-2.27317	2.8621	0.805565	0	2.86936	-2.11598	5.80592	0.180731	0	1.01185	-3.97192	3.94453	0.572556	1	0.962854	-1.61315	3.53891	0.429236
RAB40C	2	0	2.24788	-0.286383	7.18196	0.0849567	0					1	3.21336	0.281313	8.19688	0.032965	0
RAB43	1	0	1.18806	-1.7434	6.17134	0.432373	0					0					1	2.08209	-0.849791	7.06553	0.160383
RAB44	0	2	-0.0288346	-4.98014	2.57669	0.985425	0	2.91781	-2.01655	5.44964	0.170149	0	1.07329	-3.8776	3.6766	0.544707	0	0.753681	-4.22359	3.53452	0.66519
RAB5B	0	1	-1.29481	-6.27819	1.63693	0.390241	0	0.880138	-4.10516	3.8166	0.61937	0	-0.198339	-5.18225	2.73469	0.901842	0	-0.267892	-5.25154	2.66452	0.866966
RAB6A	1	3	-0.504224	-2.84069	1.30479	0.595593	0	1.18857	-3.72388	3.56834	0.499452	0	-0.393277	-5.29524	1.94268	0.784922	1	0.203863	-2.14027	2.02537	0.8381
RAB7A	0	4	-1.49895	-6.38902	0.753791	0.226075	0	0.718897	-4.22381	3.1888	0.671704	0	-0.27288	-5.16425	1.98631	0.850181	0	-0.694318	-5.58811	1.57161	0.612756
RAB8B	0	1	1.59716	-3.38907	4.53596	0.400813	0	3.51515	-1.49299	6.50937	0.122853	0	2.85173	-2.13962	5.80329	0.183367	0	2.80829	-2.18361	5.76124	0.188461
RABEP1	2	1	0.653081	-1.38407	3.0588	0.523985	0	2.36344	-2.62163	5.29935	0.247974	1	1.50692	-1.02476	4.03857	0.215689	1	0.885311	-1.67744	3.44794	0.463096
RABEPK	1	2	0.170494	-2.29916	2.27709	0.876339	0	2.72716	-2.20282	5.24666	0.191195	1	1.31103	-1.13194	3.38827	0.25349	0	0.187004	-4.74545	2.71543	0.906322
RABGAP1	1	1	0.481415	-2.11273	3.07553	0.692639	0	3.35831	-1.62623	6.29293	0.133412	1	1.66316	-0.907217	4.23348	0.182664	0	0.516879	-4.46647	3.44853	0.762432
RABGGTA	1	0	2.28021	-0.651249	7.26348	0.124097	1	5.10515	2.16934	10.0902	0.00172124	0					0
RABGGTB	1	1	0.49339	-2.03618	3.0229	0.674074	0	2.38828	-2.59621	5.32278	0.244062	0	1.01894	-3.96459	3.95105	0.570088	1	1.20975	-1.32944	3.74879	0.315521
RABL6	2	0	1.83236	-0.695761	6.76474	0.167309	0					1	2.35328	-0.57885	7.33682	0.112692	1	2.13649	-0.795492	7.11997	0.149678
RAC1	1	1	0.830284	-1.86493	3.5256	0.522638	1	2.96825	-0.781784	6.72367	0.143912	0	1.42805	-3.55591	4.36122	0.444577	0	1.18256	-3.80116	4.11513	0.516602
RAC2	0	1	-0.240353	-5.22367	2.69122	0.880749	0	2.96572	-2.01957	5.90214	0.170203	0	0.850773	-4.13295	3.78335	0.629848	0	0.44042	-4.54316	3.37264	0.795356
RACGAP1	2	2	0.378452	-1.5297	2.28612	0.681298	1	2.27477	-0.235318	4.44674	0.0711392	0	-0.462547	-5.40077	2.0866	0.756483	0	-0.576324	-5.51043	1.95781	0.694702
RACK1	2	1	0.853664	-1.20109	3.26717	0.407802	0	1.76971	-3.2145	4.70349	0.359618	1	1.60113	-0.9118	4.11411	0.186741	1	1.31863	-1.21581	3.85264	0.27502
RAD1	2	3	0.13086	-1.71491	1.81755	0.879387	0	0.833281	-4.13333	3.4909	0.632677	0	-0.344573	-5.26897	2.073	0.81634	2	0.869659	-0.974321	2.55679	0.327586
RAD17	1	0	0.81062	-2.12129	5.79407	0.599083	0					1	2.26145	-0.671986	7.24552	0.127479	0
RAD18	0	1	-0.693462	-5.67666	2.23781	0.655072	0	1.66184	-3.32229	4.59541	0.384629	0	0.741257	-4.24217	3.67312	0.671267	0	0.234523	-4.7488	3.16613	0.888089
RAD21	2	1	0.461095	-2.1134	3.02782	0.700403	0	2.96572	-2.01957	5.90214	0.170203	0	0.850773	-4.13295	3.78335	0.629848	2	1.43148	-1.08858	3.94696	0.234471
RAD21L1	2	1	0.588005	-1.46985	3.00869	0.570979	0	1.7735	-3.21125	4.7086	0.358865	1	2.15773	-0.484465	4.80389	0.10109	1	1.09204	-1.46401	3.64825	0.366904
RAD23A	1	0	1.57448	-1.35731	6.55789	0.291964	0					1	2.85562	-0.0774857	7.83956	0.0559587	0
RAD23B	1	1	0.481415	-2.11273	3.07553	0.692639	0	3.35831	-1.62623	6.29293	0.133412	1	1.66316	-0.907217	4.23348	0.182664	0	0.516879	-4.46647	3.44853	0.762432
RAD51AP1	0	1	-1.29481	-6.27819	1.63693	0.390241	0	0.880138	-4.10516	3.8166	0.61937	0	-0.198339	-5.18225	2.73469	0.901842	0	-0.267892	-5.25154	2.66452	0.866966
RAD51D	1	1	0.762669	-1.74835	3.27369	0.514021	0	2.97251	-2.01206	5.90718	0.169415	0	0.772979	-4.21051	3.70498	0.659056	1	1.552	-0.959931	4.06394	0.199247
RAD52	4	3	0.505555	-0.932337	2.02514	0.484359	1	1.2163	-1.41068	3.51398	0.333308	0	-0.602177	-5.5193	1.78848	0.673655	2	0.734021	-1.06883	2.38368	0.393305
RAD54B	1	2	0.367139	-2.04831	2.4196	0.731195	0	2.63663	-2.2969	5.16826	0.20278	0	0.627224	-4.31536	3.19369	0.708922	0	0.125073	-4.80841	2.65704	0.936888
RAD9A	0	1	-0.87843	-5.86178	2.05323	0.567385	0	1.69441	-3.29081	4.63071	0.377102	0	0.565269	-4.41857	3.49814	0.742155	0	-0.213471	-5.19707	2.7188	0.894246
RAD9B	0	1	-1.29481	-6.27819	1.63693	0.390241	0	0.880138	-4.10516	3.8166	0.61937	0	-0.198339	-5.18225	2.73469	0.901842	0	-0.267892	-5.25154	2.66452	0.866966
RADIL	1	1	0.865519	-1.76685	3.49897	0.489923	1	3.48666	0.957982	6.01802	0.0112464	0	1.12262	-3.86317	4.06032	0.536099	0	1.96541	-3.02123	4.90521	0.318569
RAET1E	0	1	-0.385404	-5.36871	2.54614	0.80787	0	2.68651	-2.29852	5.62231	0.202543	0	0.638985	-4.34468	3.57143	0.711848	0	0.44929	-4.53423	3.38136	0.791487
RAF1	1	3	0.19276	-2.19608	2.14645	0.852404	0	2.59546	-2.31096	4.95188	0.204827	0	0.520448	-4.40191	2.98001	0.750652	1	0.896756	-1.49438	2.88341	0.408648
RAG1	1	2	-0.0454862	-2.45163	1.99566	0.965212	0	1.04606	-3.9403	3.94663	0.561545	0	-0.00551704	-4.93903	2.52655	0.997173	0	-0.0688423	-4.99936	2.45274	0.964403
RAG2	1	3	-0.0975891	-2.48855	1.86488	0.924092	0	1.03257	-3.95144	3.84841	0.56557	0	-0.0500645	-4.97743	2.42666	0.97407	0	-0.0991921	-5.02593	2.39127	0.948362
RAI14	0	1	-1.45641	-6.4397	1.47511	0.33118	0	0.924742	-4.05993	3.85966	0.603168	0	-0.0150607	-4.99873	2.91738	0.992636	0	-0.677811	-5.66129	2.25417	0.662757
RALGAPA1	1	0	1.99363	-0.938026	6.97698	0.179096	0					0					1	2.93175	-0.000564905	7.91536	0.0500416
RALGAPA2	0	1	-0.611788	-5.59512	2.31981	0.695027	0	1.7735	-3.21125	4.7086	0.358865	0	0.447042	-4.53668	3.3796	0.792491	0	0.350247	-4.63333	3.28246	0.835259
RALGDS	2	0	1.82597	-0.700854	6.75796	0.168712	0					1	2.35328	-0.57885	7.33682	0.112692	1	2.35985	-0.571722	7.34317	0.111632
RALGPS1	1	2	-0.198702	-2.62553	1.88278	0.850781	0	1.80428	-3.17005	4.54357	0.350096	1	1.02148	-1.39672	3.0843	0.358607	0	-0.441764	-5.38547	2.12917	0.768897
RALY	0	1	-0.556069	-5.53929	2.37528	0.722538	0	2.56459	-2.42005	5.49945	0.218549	0	0.644857	-4.33863	3.57686	0.709445	0	0.191604	-4.79178	3.12334	0.908129
RAMP1	0	1	-0.38646	-5.36969	2.5449	0.807328	0	2.1083	-2.87597	5.04222	0.290903	0	0.895623	-4.08789	3.82767	0.61341	0	0.419039	-4.56433	3.35074	0.804685
RAMP2	1	0	1.32698	-1.60433	6.31019	0.377935	0					0					1	2.15087	-0.780753	7.13421	0.14689
RAN	0	1	-1.29481	-6.27819	1.63693	0.390241	0	0.880138	-4.10516	3.8166	0.61937	0	-0.198339	-5.18225	2.73469	0.901842	0	-0.267892	-5.25154	2.66452	0.866966
RANBP2	3	0	2.25379	-0.0943747	7.15918	0.0614693	0					0					2	2.68337	0.171522	7.61102	0.0355511
RANBP3	0	2	-0.959419	-5.88952	1.5608	0.496187	0	1.33225	-3.63464	4.02135	0.467897	0	0.249795	-4.6771	2.75924	0.875434	0	-0.0563424	-4.98672	2.46479	0.9709
RANBP6	1	1	0.481415	-2.11273	3.07553	0.692639	0	3.35831	-1.62623	6.29293	0.133412	1	1.66316	-0.907217	4.23348	0.182664	0	0.516879	-4.46647	3.44853	0.762432
RANGRF	1	0	1.18832	-1.743	6.17153	0.432241	0					0					0
RAP1B	0	4	-2.03751	-6.93606	0.25424	0.0880243	0	0.70793	-4.24133	3.21415	0.677357	0	-0.5864	-5.50239	1.76754	0.68134	0	-1.40242	-6.31438	0.935817	0.280004
RAP1GDS1	1	0	1.64646	-1.28524	6.62983	0.269637	0					0					1	2.33199	-0.600406	7.31565	0.115979
RAPGEF1	1	0	1.09395	-1.83746	6.0772	0.471522	0					1	2.35328	-0.57885	7.33682	0.112692	0
RAPGEF3	0	1	-1.29481	-6.27819	1.63693	0.390241	0	0.880138	-4.10516	3.8166	0.61937	0	-0.198339	-5.18225	2.73469	0.901842	0	-0.267892	-5.25154	2.66452	0.866966
RAPGEF6	0	1	-0.821982	-5.80528	2.10954	0.59368	0	1.12376	-3.8608	4.0584	0.535488	0	0.268389	-4.71526	3.20077	0.872468	0	0.379461	-4.60407	3.31157	0.822199
RARG	2	1	0.972742	-1.11059	3.40163	0.352206	0	0.880138	-4.10516	3.8166	0.61937	2	2.04477	-0.0336669	4.47089	0.0535919	0	-0.267892	-5.25154	2.66452	0.866966
RARRES2	0	2	-1.57083	-6.50348	0.95827	0.244155	0	0.386491	-4.60081	3.29472	0.819618	0	-0.373069	-5.30581	2.15622	0.80315	0	-0.475933	-5.41001	2.05815	0.748281
RASA3	11	3	1.57436	0.424566	2.9753	0.00633437	2	2.54637	0.453259	4.36638	0.0197055	1	1.08663	-1.27379	2.93947	0.314242	6	1.60169	0.258203	3.10416	0.0195426
RASAL1	0	2	-1.39646	-6.35911	1.26973	0.329729	0	0.861704	-4.12281	3.71613	0.625976	0	-0.259979	-5.23212	2.47076	0.869164	0	-0.430871	-5.3821	2.17335	0.77649
RASAL2	0	1	1.46098	-3.52405	4.3968	0.43584	0	3.25499	-1.7436	6.22495	0.143383	0	2.59401	-2.39418	5.5377	0.214995	0	2.6579	-2.3306	5.60234	0.206609
RASD1	0	1	-1.00247	-5.98619	1.9301	0.51141	0	2.42376	-2.56673	5.37317	0.239494	0	0.306026	-4.67875	3.2412	0.855361	0	-0.122138	-5.10651	2.81204	0.939843
RASEF	1	1	0.481415	-2.11273	3.07553	0.692639	0	3.35831	-1.62623	6.29293	0.133412	1	1.66316	-0.907217	4.23348	0.182664	0	0.516879	-4.46647	3.44853	0.762432
RASGEF1C	1	1	0.339478	-2.20106	2.87989	0.773164	0	3.97723	-1.01654	6.93483	0.0918795	0	1.78305	-3.20417	4.72433	0.357169	1	1.02988	-1.68017	3.73989	0.432794
RASGRF1	1	0	1.39549	-1.53605	6.37879	0.352728	1	3.94205	1.00688	8.92681	0.0108239	0					0
RASGRP1	0	1	-0.872282	-5.85557	2.05922	0.570205	0	1.91242	-3.07237	4.84764	0.329006	0	0.653166	-4.33051	3.58563	0.706125	0	-0.353421	-5.3369	2.57855	0.82397
RASGRP2	0	1	-0.87843	-5.86178	2.05323	0.567385	0	1.69441	-3.29081	4.63071	0.377102	0	0.565269	-4.41857	3.49814	0.742155	0	-0.213471	-5.19707	2.7188	0.894246
RASGRP3	0	1	0.0261699	-4.95702	2.95742	0.987243	0	3.18487	-1.79947	6.11897	0.148481	0	1.05578	-3.9276	3.98753	0.557615	0	0.844067	-4.13924	3.7756	0.63225
RASGRP4	0	1	-0.377153	-5.36035	2.55413	0.812	0	2.03963	-2.94458	4.9734	0.303701	0	0.704275	-4.27914	3.6361	0.685725	0	0.48126	-4.50209	3.41292	0.777645
RASL10B	0	2	-1.4439	-6.37324	1.0736	0.286326	0	0.20354	-4.78226	3.07356	0.902723	0	-0.305391	-5.23675	2.21871	0.839212	0	-0.549542	-5.47797	1.96512	0.707265
RASL11B	0	1	-0.58451	-5.56778	2.34694	0.708465	0	2.2533	-2.73122	5.18785	0.265637	0	0.534327	-4.44923	3.4665	0.755083	0	0.198614	-4.78483	3.1305	0.904845
RASL12	1	1	0.0779964	-2.43326	2.58925	0.946174	0	0.596918	-4.38727	3.53063	0.729103	0	0.389261	-4.59436	3.32159	0.817857	1	1.01299	-1.51827	3.54431	0.395164
RASSF1	0	1	-0.441815	-5.42506	2.48957	0.779548	0	2.41947	-2.56514	5.35422	0.239349	0	0.893683	-4.08986	3.82583	0.614119	0	0.35615	-4.62725	3.28793	0.832592
RASSF2	1	1	-0.0560127	-2.67097	2.55854	0.963654	0	1.7735	-3.21125	4.7086	0.358865	0	0.447042	-4.53668	3.3796	0.792491	0	0.350247	-4.63333	3.28246	0.835259
RASSF3	1	2	-1.58141	-11.863	0.976511	0.247523	1	0.763785	-9.69463	3.44436	0.668465	0	-0.374946	-5.32421	2.21972	0.805455	0	-0.639342	-5.56939	1.88056	0.659888
RASSF4	1	1	0.390026	-2.13123	2.91119	0.737888	0	2.44898	-2.53632	5.38547	0.235054	0	0.587528	-4.3963	3.52036	0.732918	0	0.297243	-4.6864	3.22962	0.859252
RASSF8	2	1	0.838756	-1.22132	3.25562	0.41739	1	2.58231	-0.0561639	5.21967	0.0543594	1	1.3083	-1.26151	3.8786	0.286959	0	-0.267892	-5.25154	2.66452	0.866966
RASSF9	0	1	-1.29481	-6.27819	1.63693	0.390241	0	0.880138	-4.10516	3.8166	0.61937	0	-0.198339	-5.18225	2.73469	0.901842	0	-0.267892	-5.25154	2.66452	0.866966
RAX2	0	1	-0.143647	-5.12735	2.78887	0.929116	0	3.21562	-1.77454	6.16423	0.146185	0	0.977879	-4.00677	3.91275	0.584445	0	0.708346	-4.27594	3.64232	0.684272
RB1CC1	8	11	0.302302	-0.656623	1.22906	0.52664	0	-0.201366	-5.0895	1.99861	0.889632	4	0.797502	-0.439673	1.87023	0.190298	2	-0.138883	-1.80408	1.12899	0.844535
RBAK	1	2	0.466857	-2.00551	2.57412	0.674481	1	3.29974	0.842564	5.43498	0.0134126	0	0.672982	-4.25487	3.18534	0.687518	0	0.826948	-4.12662	3.44359	0.632374
RBBP8NL	0	4	-1.66663	-6.55951	0.601647	0.173219	0	1.01764	-3.87805	3.30013	0.551668	0	-0.487751	-5.38301	1.79062	0.729662	0	-0.819327	-5.71229	1.44755	0.543766
RBBP9	5	4	0.533279	-0.737295	1.85719	0.404425	1	1.92984	-0.380335	3.63516	0.0896619	0	-0.453624	-5.34393	1.79874	0.747506	2	0.730833	-1.03366	2.25808	0.380847
RBCK1	1	4	-0.770192	-3.11622	0.979017	0.406742	0	1.11807	-3.77714	3.38729	0.518105	0	-0.311024	-5.20218	1.94326	0.828622	1	-0.195161	-2.61346	1.63399	0.847408
RBFA	1	1	0.686638	-1.82739	3.20069	0.556644	0	2.64599	-2.33962	5.58322	0.207809	0	0.718121	-4.26575	3.65107	0.680363	0	0.47825	-4.50541	3.41068	0.778983
RBM11	11	7	0.498079	-0.505795	1.53593	0.329176	3	1.18159	-0.711628	2.70458	0.19847	0	-1.46053	-6.33219	0.671391	0.219375	5	0.585299	-0.733931	1.79442	0.364758
RBM14	0	1	-0.87843	-5.86178	2.05323	0.567385	0	1.69441	-3.29081	4.63071	0.377102	0	0.565269	-4.41857	3.49814	0.742155	0	-0.213471	-5.19707	2.7188	0.894246
RBM17	1	1	-0.146715	-2.66026	2.36684	0.899113	0	0.167582	-4.81715	3.10267	0.919514	0	-0.0364053	-5.02035	2.89672	0.982172	0	0.0735245	-4.91028	3.0063	0.964329
RBM18	1	1	0.481415	-2.11273	3.07553	0.692639	0	3.35831	-1.62623	6.29293	0.133412	1	1.66316	-0.907217	4.23348	0.182664	0	0.516879	-4.46647	3.44853	0.762432
RBM19	2	4	-0.613756	-2.39094	0.933023	0.439249	0	0.356144	-4.54744	2.65561	0.821924	1	0.230293	-2.09378	1.95882	0.814265	1	-0.285506	-2.60421	1.4356	0.760918
RBM23	1	0	2.28021	-0.651249	7.26348	0.124097	1	5.10515	2.16934	10.0902	0.00172124	0					0
RBM25	3	2	0.67103	-0.990016	2.48238	0.42084	1	1.6098	-1.42711	4.23089	0.302439	0	0.302682	-4.6257	2.81713	0.850399	1	0.94713	-1.44779	2.96939	0.385853
RBM33	1	0	1.37092	-1.56055	6.3542	0.361648	0					0					1	2.49907	-0.432938	7.48256	0.0924488
RBM4	0	1	-0.87843	-5.86178	2.05323	0.567385	0	1.69441	-3.29081	4.63071	0.377102	0	0.565269	-4.41857	3.49814	0.742155	0	-0.213471	-5.19707	2.7188	0.894246
RBM43	0	1	-0.604135	-5.58736	2.3272	0.698769	0	2.56808	-2.41636	5.50244	0.218047	0	0.850015	-4.13349	3.78205	0.630087	0	0.0137844	-4.96958	2.94547	0.993274
RBM46	0	1	-0.994761	-5.97818	1.93707	0.514703	0	1.75074	-3.23496	4.6882	0.364169	0	0.498897	-4.4851	3.43215	0.770179	0	-0.211384	-5.19509	2.72116	0.8953
RBM47	1	0	0.982344	-1.94925	5.96567	0.520186	0					0					1	1.93799	-0.994127	6.92153	0.191834
RBM4B	0	1	-0.87843	-5.86178	2.05323	0.567385	0	1.69441	-3.29081	4.63071	0.377102	0	0.565269	-4.41857	3.49814	0.742155	0	-0.213471	-5.19707	2.7188	0.894246
RBM6	0	1	-0.393993	-5.37736	2.53769	0.803565	0	1.57603	-3.40896	4.51171	0.405869	0	0.889406	-4.09445	3.8223	0.615728	0	0.648906	-4.33473	3.58126	0.707834
RBMS2	1	2	-0.639663	-3.03795	1.3879	0.530389	1	1.01653	-1.71177	3.44418	0.441358	0	-0.527171	-5.45982	2.00167	0.720467	0	-0.758431	-5.68543	1.75134	0.596157
RBMXL1	0	2	-0.64659	-5.58566	1.90628	0.659338	0	2.40552	-2.55987	5.08403	0.238801	0	0.350553	-4.59165	2.91553	0.829708	0	0.207367	-4.72654	2.74086	0.896524
RBP1	0	3	-1.47315	-6.39989	0.955336	0.267298	0	0.876382	-4.09841	3.57599	0.618494	0	-0.182679	-5.10144	2.21639	0.903258	0	-0.675677	-5.59906	1.7437	0.636477
RBP2	0	2	-1.33295	-6.28288	1.26591	0.343564	0	0.92163	-4.06403	3.80687	0.604536	0	-0.0316173	-4.97236	2.52745	0.983859	0	-0.550426	-5.49321	2.01703	0.711167
RBP3	1	1	0.816019	-1.73241	3.36446	0.494626	0	3.65433	-1.33054	6.58975	0.111258	1	1.87287	-0.671273	4.41706	0.133237	0	0.747839	-4.23556	3.67961	0.668711
RBP4	1	0	1.26555	-1.66586	6.2488	0.401497	0					0					0
RBP5	0	1	-1.29481	-6.27819	1.63693	0.390241	0	0.880138	-4.10516	3.8166	0.61937	0	-0.198339	-5.18225	2.73469	0.901842	0	-0.267892	-5.25154	2.66452	0.866966
RBPJ	1	0	0.982344	-1.94925	5.96567	0.520186	0					0					1	1.93799	-0.994127	6.92153	0.191834
RBPMS	1	0	1.70178	-1.22937	6.68493	0.253227	0					0					1	2.48024	-0.451095	7.46346	0.0947906
RBSN	2	7	-0.238333	-1.92852	1.10221	0.742816	1	2.16744	-0.10578	3.7342	0.0589548	0	-0.633648	-5.50387	1.49027	0.635564	1	0.0471347	-2.20888	1.58085	0.958459
RC3H1	0	1	-0.115213	-5.09848	2.81622	0.94323	0	3.00907	-1.97566	5.94411	0.165624	0	1.19851	-3.78509	4.13078	0.511598	0	0.547029	-4.43642	3.47894	0.749724
RC3H2	1	1	0.481415	-2.11273	3.07553	0.692639	0	3.35831	-1.62623	6.29293	0.133412	1	1.66316	-0.907217	4.23348	0.182664	0	0.516879	-4.46647	3.44853	0.762432
RCAN1	8	7	0.133954	-0.999639	1.24493	0.811805	3	1.18159	-0.711628	2.70458	0.19847	0	-1.46053	-6.33219	0.671391	0.219375	5	0.585299	-0.733931	1.79442	0.364758
RCC1	0	1	-0.743702	-5.727	2.18783	0.630865	0	2.52384	-2.46083	5.45876	0.224201	0	0.517332	-4.46637	3.44984	0.76229	0	-0.063476	-5.04699	2.86858	0.968841
RCC1L	0	1	0.117253	-4.86602	3.0487	0.943333	0	3.32345	-1.66164	6.25941	0.136355	0	1.39175	-3.59186	4.32407	0.454564	0	0.715753	-4.2677	3.64765	0.681218
RCCD1	2	0	1.91998	-0.590091	6.84706	0.142917	0					0					2	2.87081	0.344748	7.80262	0.024926
RCE1	1	1	0.119752	-2.39482	2.63434	0.917617	0	1.69441	-3.29081	4.63071	0.377102	0	0.565269	-4.41857	3.49814	0.742155	1	0.773014	-1.74279	3.28886	0.509575
RCL1	1	3	-0.557588	-2.90937	1.28493	0.562583	0	0.807754	-4.12102	3.3015	0.634616	1	0.677163	-1.67245	2.5118	0.514168	0	-0.726667	-5.63294	1.62792	0.601735
RCN2	1	0	1.39549	-1.53605	6.37879	0.352728	1	3.94205	1.00688	8.92681	0.0108239	0					0
RCN3	1	0	1.9965	-0.934924	6.97975	0.178423	0					0					1	2.61485	-0.31696	7.59827	0.0787068
RCOR1	1	1	-0.0529685	-2.56628	2.46032	0.963472	0	-0.305103	-5.29026	2.63102	0.848463	0	-0.156667	-5.14072	2.77672	0.922653	1	1.12712	-1.39631	3.65069	0.344262
RCOR2	0	1	-0.87843	-5.86178	2.05323	0.567385	0	1.69441	-3.29081	4.63071	0.377102	0	0.565269	-4.41857	3.49814	0.742155	0	-0.213471	-5.19707	2.7188	0.894246
RCSD1	0	1	-0.258097	-5.24139	2.67343	0.871845	0	2.98961	-1.99538	5.92533	0.167664	0	0.803918	-4.17974	3.73634	0.647331	0	0.501883	-4.48161	3.4339	0.768834
RCVRN	1	0	1.10007	-1.83133	6.08331	0.468921	0					1	2.24948	-0.682597	7.233	0.129306	0
RD3L	0	1	-0.886578	-5.87097	2.04766	0.564006	0	-0.10947	-5.09552	2.82887	0.946198	0	1.43345	-3.55473	4.37709	0.44392	0	0.551451	-4.43478	3.49025	0.748288
RDH10	1	0	3.4419	0.508353	8.42602	0.0233841	0					1	4.29602	1.35846	9.28177	0.0062345	0
RDH11	2	1	1.08578	-0.989388	3.51767	0.297812	1	2.31896	-0.716239	5.35518	0.133414	0	0.909377	-4.07429	3.84181	0.608479	1	1.4774	-1.0717	4.02658	0.227925
RDH12	2	2	0.692093	-1.22779	2.6048	0.458126	1	1.8596	-0.857679	4.22483	0.165223	0	0.461067	-4.4667	2.97366	0.777704	1	1.22469	-1.22835	3.32851	0.286096
RDH13	2	1	1.11635	-0.963979	3.55966	0.286446	0	3.25149	-1.73407	6.18859	0.14259	2	2.42609	0.321671	4.88472	0.0252015	0	0.717073	-4.26656	3.64942	0.680732
RDH16	0	1	-1.29481	-6.27819	1.63693	0.390241	0	0.880138	-4.10516	3.8166	0.61937	0	-0.198339	-5.18225	2.73469	0.901842	0	-0.267892	-5.25154	2.66452	0.866966
RDH5	0	1	-1.29481	-6.27819	1.63693	0.390241	0	0.880138	-4.10516	3.8166	0.61937	0	-0.198339	-5.18225	2.73469	0.901842	0	-0.267892	-5.25154	2.66452	0.866966
RDM1	1	6	-1.05162	-3.32489	0.532812	0.208267	0	0.633201	-4.24941	2.82101	0.695074	0	-0.820492	-5.69543	1.33589	0.531506	0	-1.189	-6.06454	0.96849	0.339991
RDX	1	0	1.66822	-1.26296	6.65138	0.263037	0					0					1	2.43956	-0.491827	7.42281	0.100213
REC114	1	0	1.39549	-1.53605	6.37879	0.352728	1	3.94205	1.00688	8.92681	0.0108239	0					0
REC8	2	0	2.63094	0.107637	7.56189	0.0404732	1	5.10515	2.16934	10.0902	0.00172124	1	3.34356	0.407238	8.3288	0.0272766	0
RECK	1	1	0.481415	-2.11273	3.07553	0.692639	0	3.35831	-1.62623	6.29293	0.133412	1	1.66316	-0.907217	4.23348	0.182664	0	0.516879	-4.46647	3.44853	0.762432
RECQL	1	2	-0.0739017	-2.5325	2.02538	0.945386	1	2.44013	-0.128466	4.69364	0.0605764	0	-0.305089	-5.26702	2.35497	0.844341	0	-0.415905	-5.36975	2.20102	0.784974
RECQL4	3	4	0.226336	-1.28931	1.65462	0.755462	1	1.78825	-0.65226	3.63659	0.131045	2	1.39463	-0.353906	2.90321	0.107664	0	-0.874896	-5.76362	1.3706	0.51117
RECQL5	1	0	1.94698	-0.984288	6.93018	0.189597	0					0					1	2.70705	-0.224509	7.69036	0.0690885
REEP1	15	31	-0.0030741	-0.654086	0.607892	0.992324	1	0.402463	-1.8027	1.77179	0.654998	7	0.507917	-0.379131	1.26791	0.243395	7	0.0827968	-0.802909	0.841519	0.842532
REEP4	1	0	1.32346	-1.60786	6.30667	0.379263	0					1	2.72336	-0.208583	7.70683	0.0675412	0
REEP5	1	0	1.05369	-1.87786	6.037	0.488827	0					0					0
REEP6	1	2	0.0895871	-2.38294	2.19631	0.934712	0	1.53622	-3.3976	4.06657	0.405797	0	0.361287	-4.56594	2.87176	0.822893	0	0.558534	-4.37801	3.10267	0.736667
REG1A	1	3	-0.641298	-3.00958	1.21298	0.508239	0	0.843545	-4.11559	3.43701	0.627263	0	-0.240587	-5.14838	2.11898	0.870603	0	-0.673266	-5.57607	1.66601	0.629296
REG1B	1	2	-0.299514	-2.74992	1.79024	0.778597	0	0.951159	-4.03391	3.82669	0.593929	0	0.277108	-4.65514	2.80482	0.862909	0	-0.258817	-5.18696	2.25482	0.863727
REG3A	1	3	-0.641298	-3.00958	1.21298	0.508239	0	0.843545	-4.11559	3.43701	0.627263	0	-0.240587	-5.14838	2.11898	0.870603	0	-0.673266	-5.57607	1.66601	0.629296
REG3G	1	2	-0.299514	-2.74992	1.79024	0.778597	0	0.951159	-4.03391	3.82669	0.593929	0	0.277108	-4.65514	2.80482	0.862909	0	-0.258817	-5.18696	2.25482	0.863727
REG4	2	0	2.03268	-0.494454	6.96474	0.121549	0					0					2	2.6341	0.0634649	7.5776	0.0442724
REL	1	1	0.221531	-2.46861	2.91078	0.863486	0	3.26652	-1.71909	6.20378	0.141276	0	1.31128	-3.67263	4.24434	0.477646	1	0.945968	-1.69046	3.58112	0.452069
RELA	0	1	-0.87843	-5.86178	2.05323	0.567385	0	1.69441	-3.29081	4.63071	0.377102	0	0.565269	-4.41857	3.49814	0.742155	0	-0.213471	-5.19707	2.7188	0.894246
RELL1	1	1	0.114516	-2.41537	2.64438	0.921911	0	1.98033	-3.00405	4.91454	0.315233	0	0.693191	-4.29042	3.62548	0.690135	1	0.913576	-1.59966	3.4268	0.437192
RELT	0	1	-0.87843	-5.86178	2.05323	0.567385	0	1.69441	-3.29081	4.63071	0.377102	0	0.565269	-4.41857	3.49814	0.742155	0	-0.213471	-5.19707	2.7188	0.894246
REM1	9	8	0.644587	-0.356797	1.65574	0.203216	0	-0.345409	-5.31496	2.24986	0.824637	4	1.24835	-0.0288275	2.40164	0.0548971	4	0.621818	-0.80587	1.84564	0.362385
REM2	1	0	2.28021	-0.651249	7.26348	0.124097	1	5.10515	2.16934	10.0902	0.00172124	0					0
REN	0	1	-0.692458	-5.67581	2.23921	0.655605	0	2.45123	-2.53394	5.38741	0.234705	0	0.852716	-4.13115	3.78564	0.629157	0	-0.14231	-5.12589	2.78993	0.929776
REP15	1	1	0.138655	-2.4118	2.68926	0.906675	0	0.880138	-4.10516	3.8166	0.61937	1	1.3083	-1.26151	3.8786	0.286959	0	-0.267892	-5.25154	2.66452	0.866966
REPS1	0	1	1.7214	-3.26403	4.65821	0.370847	0	4.22021	-0.781623	7.19836	0.079709	0	2.94683	-2.04245	5.89323	0.172617	0	2.81607	-2.17349	5.76316	0.187294
RER1	0	2	-0.597077	-5.53057	1.93505	0.68349	0	2.30873	-2.63169	4.86589	0.250216	0	0.651769	-4.27582	3.16354	0.69613	0	0.0883287	-4.85431	2.65525	0.955567
RERG	0	2	-1.40995	-6.36972	1.23978	0.322124	0	0.478308	-4.4518	3.00028	0.770423	0	-0.332451	-5.2887	2.29764	0.829111	0	-0.317708	-5.29238	2.43741	0.840194
RERGL	1	1	0.214835	-2.35545	2.78499	0.857597	1	2.58231	-0.0561639	5.21967	0.0543594	0	-0.198339	-5.18225	2.73469	0.901842	0	-0.267892	-5.25154	2.66452	0.866966
RESF1	2	1	0.881411	-1.18761	3.30439	0.396242	0	0.880138	-4.10516	3.8166	0.61937	1	1.3083	-1.26151	3.8786	0.286959	1	1.25531	-1.31915	3.82974	0.30706
RESP18	0	2	-0.657449	-5.60842	1.94634	0.658287	0	2.28276	-2.69487	5.05685	0.259752	0	0.444246	-4.50359	3.03321	0.788148	0	0.204653	-4.73802	2.77174	0.898542
RET	0	3	-1.31614	-6.21937	1.02516	0.311277	0	1.41561	-3.48776	3.75713	0.431439	0	-0.0630611	-4.96796	2.28462	0.966579	0	-0.514346	-5.41891	1.83281	0.718022
RETN	4	2	0.450982	-1.43449	2.33733	0.619621	0	1.18853	-3.7388	3.69939	0.502704	2	1.06395	-1.38216	3.09288	0.336838	2	0.818583	-1.59155	2.84523	0.450727
RETNLB	1	3	0.658398	-1.77558	2.6747	0.548073	0	2.26788	-2.66204	4.71435	0.255209	1	1.65712	-0.772579	3.68072	0.156426	0	0.327855	-4.6516	3.11252	0.844839
RETREG1	2	0	0.73855	-2.21052	5.72288	0.633762	0					1	-4.10029	-9.50689	1.26899	0.10661	1	1.61626	-1.31876	6.60098	0.279477
RETREG2	0	1	0.437659	-4.54572	3.3694	0.796535	0	3.95345	-1.03274	6.89213	0.0927939	0	1.47817	-3.50574	4.4112	0.431022	0	1.14698	-3.83669	4.07942	0.527852
RETREG3	0	2	-0.80719	-5.73561	1.70724	0.571585	0	1.94979	-2.99999	4.54818	0.315379	0	0.51882	-4.40834	3.02917	0.752214	0	0.12753	-4.80148	2.64382	0.935437
RETSAT	1	0	1.5019	-1.42945	6.48513	0.315627	0					0					1	2.28122	-0.6505	7.26459	0.123967
REV1	1	3	0.223027	-2.12968	2.05411	0.824352	0	2.84179	-2.07533	5.23181	0.176606	0	0.514012	-4.38809	2.85044	0.749998	1	0.886434	-1.46649	2.71864	0.401779
REV3L	0	1	-0.262069	-5.24589	2.67076	0.869907	0	3.62167	-1.3713	6.57724	0.114053	0	0.897614	-4.08747	3.83356	0.612989	0	0.731115	-4.2536	3.66613	0.675434
REXO4	1	0	1.09395	-1.83746	6.0772	0.471522	0					1	2.35328	-0.57885	7.33682	0.112692	0
RFC1	1	1	1.44169	-1.86862	4.758	0.44535	0	4.58632	-0.419516	7.57474	0.0641463	0	2.86967	-2.12082	5.81909	0.181238	1	2.46997	-0.910275	5.86826	0.167659
RFC4	0	2	-1.70628	-6.6783	1.02392	0.235423	0	2.39367	-2.54008	4.92256	0.236278	0	0.655839	-4.27177	3.16793	0.694467	0	-1.41849	-6.40072	1.41696	0.342119
RFC5	0	1	-1.29481	-6.27819	1.63693	0.390241	0	0.880138	-4.10516	3.8166	0.61937	0	-0.198339	-5.18225	2.73469	0.901842	0	-0.267892	-5.25154	2.66452	0.866966
RFESD	0	1	1.12458	-3.85946	4.05794	0.535121	0	3.55599	-1.43449	6.50542	0.118562	0	1.99477	-2.99074	4.9318	0.312578	0	2.37851	-2.60743	5.31658	0.24576
RFFL	1	2	0.0566583	-2.35358	2.09645	0.956911	0	-0.69304	-5.6852	2.42592	0.658676	0	0.482916	-4.45258	3.02415	0.769216	1	1.11021	-1.28448	3.13261	0.314896
RFK	1	4	-0.681668	-3.00027	1.04008	0.456205	0	1.36805	-3.52784	3.65112	0.442998	1	0.514026	-1.80476	2.23717	0.60741	0	-0.902726	-5.79624	1.36125	0.499154
RFPL2	4	6	0.40069	-0.893953	1.60759	0.523933	1	2.10249	-0.202961	3.74492	0.068421	1	0.430191	-1.83969	2.00526	0.652286	1	0.0971361	-2.16822	1.66385	0.915787
RFWD3	0	1	-0.516775	-5.50034	2.41541	0.742148	0	1.31872	-3.66716	4.25663	0.475863	0	0.974524	-4.00978	3.90855	0.585547	0	0.390146	-4.59385	3.32339	0.817508
RFX3	1	1	0.481415	-2.11273	3.07553	0.692639	0	3.35831	-1.62623	6.29293	0.133412	1	1.66316	-0.907217	4.23348	0.182664	0	0.516879	-4.46647	3.44853	0.762432
RFX4	0	1	-1.29481	-6.27819	1.63693	0.390241	0	0.880138	-4.10516	3.8166	0.61937	0	-0.198339	-5.18225	2.73469	0.901842	0	-0.267892	-5.25154	2.66452	0.866966
RFX5	0	2	-1.13488	-6.06215	1.37582	0.412091	0	1.94432	-3.00169	4.52487	0.315828	0	0.342852	-4.58449	2.85379	0.831459	0	-0.448377	-5.37608	2.06379	0.761531
RFX8	3	0	-5.55365	-10.8472	-0.26678	0.042743	0					0					3	-5.29197	-10.5848	-0.00577077	0.0498302
RGCC	1	0	1.42929	-1.50217	6.41256	0.340654	1	3.24179	0.308179	8.22593	0.0316654	0					0
RGL2	2	1	0.498069	-1.53462	2.90184	0.627258	1	1.89697	-0.903213	4.6973	0.173304	0	0.583023	-4.40048	3.51507	0.734731	1	0.908228	-1.61858	3.43497	0.443105
RGL3	0	1	-0.716777	-5.70047	2.21574	0.643942	0	2.70972	-2.28154	5.66109	0.200344	0	0.468979	-4.51572	3.40396	0.783117	0	0.568975	-4.41547	3.50332	0.740705
RGL4	16	12	0.604243	-0.174138	1.39509	0.12718	2	0.736668	-1.66492	2.28945	0.463434	3	0.484488	-0.890759	1.59271	0.450935	11	1.19011	0.330048	2.03067	0.00756459
RGMA	0	2	-1.39945	-6.33759	1.14991	0.309036	0	0.44485	-4.54036	3.33153	0.793715	0	-0.071732	-5.00388	2.45552	0.962951	0	-0.459352	-5.38908	2.05954	0.756097
RGP1	1	1	0.481415	-2.11273	3.07553	0.692639	0	3.35831	-1.62623	6.29293	0.133412	1	1.66316	-0.907217	4.23348	0.182664	0	0.516879	-4.46647	3.44853	0.762432
RGPD8	0	1	-0.618332	-5.60173	2.31344	0.691826	0	1.67067	-3.31467	4.60726	0.382741	0	0.639468	-4.34446	3.57254	0.711695	0	0.313571	-4.67012	3.24607	0.851828
RGR	3	1	2.57282	0.18305	5.52082	0.0332274	0	3.45189	-1.53309	6.38757	0.125975	1	2.1209	-0.431716	4.67352	0.0946875	0	0.686059	-4.29736	3.61789	0.692931
RGS1	2	0	2.80851	0.00147932	7.78883	0.0498742	1	4.77042	1.81726	9.76257	0.0030285	0					1	1.84958	-1.08219	6.83298	0.213311
RGS11	2	0	2.26259	-0.274168	7.19737	0.0830939	0					0					1	2.59518	-0.336643	7.57859	0.0809031
RGS12	6	0	3.19576	1.0109	8.07893	0.00164051	0					3	4.01397	1.62426	8.93136	0.000562898	3	3.08988	0.743158	7.99439	0.00765948
RGS13	2	0	2.80851	0.00147932	7.78883	0.0498742	1	4.77042	1.81726	9.76257	0.0030285	0					1	1.84958	-1.08219	6.83298	0.213311
RGS16	0	1	-0.346385	-5.32964	2.58503	0.827474	0	3.20961	-1.77504	6.14447	0.146252	0	1.09561	-3.88798	4.02787	0.54446	0	0.202032	-4.78139	3.13385	0.903243
RGS17	0	1	-0.779774	-5.76297	2.15151	0.613604	0	2.10561	-2.87859	5.03937	0.291384	0	0.423463	-4.55995	3.35527	0.802749	0	-0.0804448	-5.06377	2.85114	0.960458
RGS18	2	0	2.80851	0.00147932	7.78883	0.0498742	1	4.77042	1.81726	9.76257	0.0030285	0					1	1.84958	-1.08219	6.83298	0.213311
RGS19	0	1	1.2991	-3.68607	4.23525	0.481469	0	3.84088	-1.1588	6.81363	0.100168	0	2.30823	-2.68032	5.25281	0.257206	0	2.43757	-2.55136	5.38312	0.237224
RGS2	2	0	2.80851	0.00147932	7.78883	0.0498742	1	4.77042	1.81726	9.76257	0.0030285	0					1	1.84958	-1.08219	6.83298	0.213311
RGS20	1	1	0.432476	-2.09522	2.95921	0.711737	0	1.59738	-3.40044	4.56521	0.402928	0	0.175565	-4.8137	3.12189	0.916022	1	1.41914	-1.09429	3.93253	0.237595
RGS21	2	0	2.80851	0.00147932	7.78883	0.0498742	1	4.77042	1.81726	9.76257	0.0030285	0					1	1.84958	-1.08219	6.83298	0.213311
RGS22	1	1	-0.0960148	-2.67049	2.47805	0.936198	0	1.77352	-3.21109	4.7083	0.358835	0	0.272115	-4.71137	3.20411	0.870741	1	0.464881	-2.20063	3.12965	0.714469
RGS3	1	1	0.481415	-2.11273	3.07553	0.692639	0	3.35831	-1.62623	6.29293	0.133412	1	1.66316	-0.907217	4.23348	0.182664	0	0.516879	-4.46647	3.44853	0.762432
RGS6	1	0	1.71209	-1.21931	6.69533	0.250315	0					1	2.89685	-0.0352212	7.88037	0.0526325	0
RGS7	1	0	0.99736	-1.93428	5.9807	0.513519	0					0					1	1.88068	-1.05151	6.86425	0.205609
RHAG	2	0	1.00629	-1.94408	5.98991	0.509899	0					0					1	-5.62586	-11.0301	-0.259	0.0429432
RHBDD2	0	1	-1.31741	-6.30095	1.61471	0.3817	0	-0.907082	-5.89223	2.02901	0.554874	0	0.0194315	-4.96482	2.95333	0.99053	0	0.109088	-4.87494	3.04242	0.947265
RHBDF1	4	2	1.25834	-0.259628	3.01387	0.103574	0	2.30698	-2.62235	4.82439	0.248934	0	0.307087	-4.63185	2.85922	0.849493	1	1.04633	-1.35633	3.0792	0.343455
RHBDF2	0	1	-0.981938	-5.9654	1.95	0.520422	0	0.334109	-4.65095	3.26998	0.842676	0	0.31711	-4.66697	3.25057	0.850261	0	0.0664514	-4.91738	2.9993	0.96774
RHBDL1	2	0	2.24788	-0.286383	7.18196	0.0849567	0					1	3.21336	0.281313	8.19688	0.032965	0
RHBDL3	1	2	-0.153342	-2.55168	1.87342	0.881881	0	2.01843	-2.94244	4.67794	0.303857	0	0.0418926	-4.89002	2.56919	0.97862	1	0.861205	-1.53897	2.89105	0.429147
RHD	0	1	-0.755899	-5.73911	2.17541	0.624994	0	1.83531	-3.14883	4.7689	0.345159	0	0.572066	-4.41141	3.50402	0.739271	0	0.0532964	-4.93004	2.98491	0.974085
RHEB	0	1	-0.654499	-5.63775	2.27691	0.674057	0	1.88105	-3.10348	4.81559	0.335487	0	0.708106	-4.27545	3.64027	0.68424	0	0.158693	-4.82472	3.0905	0.923639
RHEBL1	0	2	-1.81066	-6.73757	0.698825	0.169522	0	0.100255	-4.8351	2.63867	0.94933	0	-0.70613	-5.63334	1.80437	0.623589	0	-0.71311	-5.64082	1.79904	0.620118
RHNO1	0	2	-1.46452	-6.41454	1.13458	0.29386	0	0.80778	-4.16269	3.51889	0.643056	0	-0.38484	-5.33249	2.20281	0.799904	0	-0.461148	-5.40771	2.12207	0.759367
RHOA	0	1	-0.761619	-5.74482	2.16966	0.622258	0	2.0749	-2.90933	5.00873	0.297057	0	0.337632	-4.64577	3.26942	0.840915	0	0.11452	-4.8688	3.0461	0.94464
RHOBTB2	1	0	3.96341	1.02529	8.94939	0.0105237	0					0					1	5.1486	2.19753	10.1399	0.00165362
RHOBTB3	0	1	1.12458	-3.85946	4.05794	0.535121	0	3.55599	-1.43449	6.50542	0.118562	0	1.99477	-2.99074	4.9318	0.312578	0	2.37851	-2.60743	5.31658	0.24576
RHOC	3	11	-0.76269	-2.14292	0.365038	0.193524	0	0.153332	-4.72237	2.29671	0.918901	1	-0.316604	-2.5486	1.14179	0.707735	1	-0.554853	-2.78767	0.906261	0.499613
RHOD	0	1	-0.87843	-5.86178	2.05323	0.567385	0	1.69441	-3.29081	4.63071	0.377102	0	0.565269	-4.41857	3.49814	0.742155	0	-0.213471	-5.19707	2.7188	0.894246
RHOF	0	1	-1.29481	-6.27819	1.63693	0.390241	0	0.880138	-4.10516	3.8166	0.61937	0	-0.198339	-5.18225	2.73469	0.901842	0	-0.267892	-5.25154	2.66452	0.866966
RHOG	1	2	0.535182	-1.95388	2.74226	0.637247	1	2.61689	-0.203127	5.06531	0.0670538	0	0.746955	-4.21501	3.40815	0.664655	0	0.644528	-4.33204	3.4174	0.708231
RHOH	1	0	0.982344	-1.94925	5.96567	0.520186	0					0					1	1.93799	-0.994127	6.92153	0.191834
RHOT1	1	2	-0.153342	-2.55168	1.87342	0.881881	0	2.01843	-2.94244	4.67794	0.303857	0	0.0418926	-4.89002	2.56919	0.97862	1	0.861205	-1.53897	2.89105	0.429147
RHOT2	2	0	2.24788	-0.286383	7.18196	0.0849567	0					1	3.21336	0.281313	8.19688	0.032965	0
RHOV	1	0	0.414816	-2.51748	5.39843	0.793153	0					0					1	0.885884	-2.04704	5.86975	0.564131
RHPN1	3	2	0.800774	-0.895238	2.64271	0.347948	1	2.41999	-0.306221	4.84152	0.0779564	1	1.54379	-0.852239	3.56792	0.176379	1	0.817441	-1.6537	2.92758	0.469875
RHPN2	0	1	0.370045	-4.61335	3.30181	0.826377	0	3.58943	-1.39662	6.52775	0.115849	0	1.64303	-3.34091	4.57613	0.389124	0	1.07887	-3.90481	4.01135	0.549992
RIBC2	0	1	-0.210153	-5.19361	2.72175	0.895894	0	2.47403	-2.5119	5.41207	0.231474	0	0.792119	-4.19192	3.72548	0.651864	0	0.780591	-4.20323	3.7134	0.656208
RIC1	1	2	-0.0494046	-2.4789	2.02027	0.962815	0	2.427	-2.51625	4.99481	0.232631	1	1.10433	-1.31298	3.15997	0.323219	0	-0.160358	-5.09047	2.35981	0.916351
RIC3	0	1	-0.0631348	-5.04651	2.86859	0.969006	0	3.06417	-1.92141	6.00135	0.160132	0	1.22519	-3.7587	4.15816	0.503422	0	0.683356	-4.30028	3.61572	0.694042
RIC8A	12	13	0.402067	-0.440437	1.23115	0.343595	1	0.503375	-1.83846	2.15471	0.618541	5	0.949111	-0.165389	1.93032	0.0907652	6	0.572993	-0.542948	1.55376	0.293714
RIC8B	0	2	-1.53421	-6.4747	1.02408	0.262025	0	0.687123	-4.26044	3.27219	0.685457	0	-0.451758	-5.39094	2.10093	0.762469	0	-0.517502	-5.45697	2.03656	0.727584
RIDA	2	1	1.16203	-0.881338	3.57476	0.25739	0	1.92545	-3.05883	4.85942	0.326247	2	2.43409	0.411037	4.82954	0.0202651	0	0.0205244	-4.96283	2.95218	0.989991
RIF1	2	1	0.629963	-1.42855	3.04885	0.543407	0	1.24471	-3.74008	4.17994	0.497649	0	0.382909	-4.60088	3.31563	0.820694	2	1.46975	-0.758015	3.96145	0.189575
RILP	1	2	-0.0244804	-2.42564	2.0064	0.981206	1	3.0438	0.631293	5.08787	0.0186552	0	0.277273	-4.6605	2.82483	0.863396	0	-0.286295	-5.21334	2.22363	0.848829
RILPL1	4	2	0.668615	-0.847219	2.42294	0.388978	0	-0.00349746	-4.94446	2.55324	0.99822	2	1.84104	-0.197867	3.8824	0.0747845	1	0.609497	-1.81933	2.69722	0.577286
RILPL2	5	2	0.976099	-0.465226	2.7071	0.187674	0	-0.00349746	-4.94446	2.55324	0.99822	3	2.2892	0.517454	4.18244	0.0125275	1	0.609497	-1.81933	2.69722	0.577286
RIMBP2	1	3	-0.386674	-2.7814	1.56483	0.702575	0	0.601836	-4.33091	3.06503	0.717569	0	-0.610067	-5.5262	1.77626	0.668976	1	0.469916	-1.90558	2.37905	0.652088
RIMKLB	0	1	-1.29481	-6.27819	1.63693	0.390241	0	0.880138	-4.10516	3.8166	0.61937	0	-0.198339	-5.18225	2.73469	0.901842	0	-0.267892	-5.25154	2.66452	0.866966
RIN1	0	1	-0.87843	-5.86178	2.05323	0.567385	0	1.69441	-3.29081	4.63071	0.377102	0	0.565269	-4.41857	3.49814	0.742155	0	-0.213471	-5.19707	2.7188	0.894246
RIN2	0	1	-0.611788	-5.59512	2.31981	0.695027	0	1.7735	-3.21125	4.7086	0.358865	0	0.447042	-4.53668	3.3796	0.792491	0	0.350247	-4.63333	3.28246	0.835259
RING1	1	0	0.92163	-2.01	5.90497	0.547555	0					0					1	1.79951	-1.13267	6.78308	0.226375
RINL	10	17	-0.125762	-0.948804	0.651423	0.754388	1	-0.0783543	-2.34396	1.43356	0.930373	4	0.323077	-0.862579	1.30074	0.560692	4	0.0242789	-1.16277	1.00351	0.964189
RIOK1	1	2	0.0936713	-2.30003	2.11416	0.928149	1	2.42384	-0.00418798	4.48506	0.0503218	0	0.131833	-4.79799	2.65112	0.933338	0	-0.198546	-5.12638	2.31404	0.895893
RIOK2	1	0	1.66532	-1.26698	6.64894	0.264109	1	4.45651	1.50984	9.44601	0.00492029	0					0
RIOX1	0	1	0.504893	-4.47916	3.43829	0.767629	0	3.2096	-1.78091	6.15906	0.14676	0	1.5754	-3.41017	4.51253	0.406136	0	1.76304	-3.2229	4.70109	0.361427
RIOX2	0	5	-1.6968	-6.5868	0.549172	0.160609	0	0.561614	-4.39892	3.12422	0.739391	0	-0.444177	-5.33923	1.81678	0.754014	0	-0.885539	-5.77281	1.35077	0.504452
RIPK3	1	1	0.72543	-1.85843	3.30937	0.550786	1	3.45911	0.84346	6.07585	0.0136414	0	0.541075	-4.44227	3.47272	0.75221	0	-0.0189236	-5.00217	2.91248	0.990741
RIPK4	8	9	-0.0678952	-1.1571	0.962568	0.898121	3	1.07334	-0.784426	2.52727	0.229315	0	-1.57107	-6.43675	0.523695	0.172745	5	0.378623	-0.898025	1.50913	0.536755
RIPOR3	1	1	0.206987	-2.4089	2.82278	0.86644	0	2.82463	-2.15982	5.75897	0.185745	0	0.762296	-4.22114	3.69417	0.663144	1	1.05545	-1.55316	3.66391	0.39575
RIPPLY2	0	4	-1.59803	-6.49212	0.674509	0.195696	0	1.25381	-3.64653	3.55426	0.476959	0	-0.356896	-5.24965	1.91188	0.803098	0	-0.814316	-5.71151	1.47017	0.54876
RIPPLY3	8	7	0.133954	-0.999639	1.24493	0.811805	3	1.18159	-0.711628	2.70458	0.19847	0	-1.46053	-6.33219	0.671391	0.219375	5	0.585299	-0.733931	1.79442	0.364758
RIT1	1	0	1.70565	-1.22557	6.68882	0.252128	0					0					0
RITA1	0	1	-1.29481	-6.27819	1.63693	0.390241	0	0.880138	-4.10516	3.8166	0.61937	0	-0.198339	-5.18225	2.73469	0.901842	0	-0.267892	-5.25154	2.66452	0.866966
RLN1	1	3	-0.557588	-2.90937	1.28493	0.562583	0	0.807754	-4.12102	3.3015	0.634616	1	0.677163	-1.67245	2.5118	0.514168	0	-0.726667	-5.63294	1.62792	0.601735
RLN2	1	3	-0.557588	-2.90937	1.28493	0.562583	0	0.807754	-4.12102	3.3015	0.634616	1	0.677163	-1.67245	2.5118	0.514168	0	-0.726667	-5.63294	1.62792	0.601735
RMDN1	1	1	0.597746	-1.9462	3.1417	0.614072	0	3.36102	-1.62386	6.29648	0.133216	1	1.72682	-0.823048	4.2767	0.163996	0	0.416275	-4.56718	3.34817	0.80591
RMDN2	1	0	1.16428	-1.76814	6.14793	0.442271	0					0					1	1.5784	-1.35476	6.56236	0.290978
RMDN3	0	1	-0.473986	-5.45716	2.45723	0.763425	0	2.27949	-2.70452	5.21277	0.261233	0	0.898452	-4.08491	3.83014	0.612359	0	0.266652	-4.71662	3.1981	0.873234
RMI1	1	1	0.481415	-2.11273	3.07553	0.692639	0	3.35831	-1.62623	6.29293	0.133412	1	1.66316	-0.907217	4.23348	0.182664	0	0.516879	-4.46647	3.44853	0.762432
RMI2	1	0	1.70774	-1.22376	6.69102	0.25158	0					1	3.08756	0.155116	8.07122	0.0397948	0
RMND1	1	2	0.220538	-2.17184	2.23933	0.832706	0	2.66502	-2.27833	5.23721	0.200342	0	0.2891	-4.63976	2.80544	0.856874	1	1.13816	-1.26537	3.17412	0.306154
RMND5A	3	1	2.09149	0.227618	4.45988	0.0280346	0	2.32076	-2.66447	5.25706	0.254726	1	2.36051	-0.160918	4.88193	0.0637272	2	2.42594	0.355561	4.86379	0.0231935
RNASE1	1	0	2.28021	-0.651249	7.26348	0.124097	1	5.10515	2.16934	10.0902	0.00172124	0					0
RNASE10	2	0	3.18901	0.629398	8.12986	0.0136994	1	5.10515	2.16934	10.0902	0.00172124	0					1	3.87221	0.93935	8.85606	0.0120214
RNASE11	1	0	2.28021	-0.651249	7.26348	0.124097	1	5.10515	2.16934	10.0902	0.00172124	0					0
RNASE12	1	0	2.28021	-0.651249	7.26348	0.124097	1	5.10515	2.16934	10.0902	0.00172124	0					0
RNASE13	2	1	0.696531	-1.50487	3.266	0.539704	1	3.60354	1.03232	6.17047	0.010074	0	1.37558	-3.61086	4.31488	0.459662	0	-1.22748	-6.21138	1.70552	0.416793
RNASE2	1	0	2.28021	-0.651249	7.26348	0.124097	1	5.10515	2.16934	10.0902	0.00172124	0					0
RNASE3	1	0	2.28021	-0.651249	7.26348	0.124097	1	5.10515	2.16934	10.0902	0.00172124	0					0
RNASE4	1	0	2.28021	-0.651249	7.26348	0.124097	1	5.10515	2.16934	10.0902	0.00172124	0					0
RNASE6	1	0	2.28021	-0.651249	7.26348	0.124097	1	5.10515	2.16934	10.0902	0.00172124	0					0
RNASE7	2	1	0.696531	-1.50487	3.266	0.539704	1	3.60354	1.03232	6.17047	0.010074	0	1.37558	-3.61086	4.31488	0.459662	0	-1.22748	-6.21138	1.70552	0.416793
RNASE8	2	1	0.696531	-1.50487	3.266	0.539704	1	3.60354	1.03232	6.17047	0.010074	0	1.37558	-3.61086	4.31488	0.459662	0	-1.22748	-6.21138	1.70552	0.416793
RNASE9	1	0	2.28021	-0.651249	7.26348	0.124097	1	5.10515	2.16934	10.0902	0.00172124	0					0
RNASEH1	4	0	2.26823	0.0262026	7.15611	0.0468885	0					1	2.16847	-0.764559	7.15239	0.143813	2	2.84101	0.331375	7.76796	0.0255317
RNASEH2A	1	0	1.57448	-1.35731	6.55789	0.291964	0					1	2.85562	-0.0774857	7.83956	0.0559587	0
RNASEH2B	1	0	0.802489	-2.12986	5.78612	0.602981	1	3.29369	0.353787	8.28038	0.0295806	0					0
RNASEH2C	0	1	-0.87843	-5.86178	2.05323	0.567385	0	1.69441	-3.29081	4.63071	0.377102	0	0.565269	-4.41857	3.49814	0.742155	0	-0.213471	-5.19707	2.7188	0.894246
RNASEL	0	2	-0.901051	-5.82812	1.60899	0.523435	0	2.16685	-2.78219	4.76045	0.274946	0	0.452378	-4.47673	2.96922	0.78177	0	-0.220261	-5.14838	2.29325	0.884345
RNASET2	1	0	2.85569	-0.0772059	7.83955	0.0559359	1	5.3689	2.42391	10.3577	0.00115105	0					0
RND1	0	1	-1.29481	-6.27819	1.63693	0.390241	0	0.880138	-4.10516	3.8166	0.61937	0	-0.198339	-5.18225	2.73469	0.901842	0	-0.267892	-5.25154	2.66452	0.866966
RNF10	0	1	-1.29481	-6.27819	1.63693	0.390241	0	0.880138	-4.10516	3.8166	0.61937	0	-0.198339	-5.18225	2.73469	0.901842	0	-0.267892	-5.25154	2.66452	0.866966
RNF112	0	2	-1.16505	-6.09225	1.34537	0.398536	0	2.33764	-2.59522	4.86482	0.244648	0	0.0514935	-4.87753	2.56778	0.973686	0	-0.360013	-5.29249	2.16867	0.810113
RNF113B	2	2	0.137889	-1.75912	2.04269	0.880206	1	1.73996	-1.01804	4.15285	0.200779	1	0.71118	-1.7104	2.77596	0.515475	0	-0.323708	-5.26048	2.21934	0.830279
RNF121	0	1	-0.87843	-5.86178	2.05323	0.567385	0	1.69441	-3.29081	4.63071	0.377102	0	0.565269	-4.41857	3.49814	0.742155	0	-0.213471	-5.19707	2.7188	0.894246
RNF122	1	2	-0.0508475	-2.45791	1.98723	0.961094	1	3.10475	0.672755	5.17111	0.0175133	0	0.246164	-4.68071	2.75555	0.87718	0	-0.149123	-5.0766	2.36226	0.922104
RNF126	4	1	1.31204	-0.396598	3.62481	0.136661	1	2.20917	-0.864533	5.27917	0.160176	2	1.97468	-0.0616074	4.37832	0.0568626	0	0.373038	-4.61032	3.30472	0.825039
RNF13	1	0	1.31377	-1.61777	6.29707	0.38297	1	4.22808	1.29314	9.21276	0.00690628	0					0
RNF130	0	1	-1.04793	-6.03174	1.88488	0.491537	0	3.97723	-1.01654	6.93483	0.0918795	0	1.78305	-3.20417	4.72433	0.357169	0	-0.825463	-5.80964	2.10823	0.592348
RNF135	1	2	-0.0366782	-2.43445	1.99001	0.971765	1	3.08043	0.684227	5.10449	0.0171199	0	0.14095	-4.79943	2.69829	0.929413	0	-0.153276	-5.08021	2.35629	0.919865
RNF139	2	0	1.58037	-0.929337	6.50734	0.237237	0					2	2.98736	0.47631	7.91476	0.0187435	0
RNF141	1	2	0.178032	-2.25783	2.25259	0.86824	0	2.18408	-2.76174	4.75013	0.271469	1	1.29341	-1.10714	3.32271	0.249371	0	0.264511	-4.69226	2.89911	0.871377
RNF144A	0	1	-0.612472	-5.5957	2.31889	0.694665	0	2.15327	-2.83109	5.08742	0.282822	0	0.745164	-4.23834	3.67718	0.669765	0	0.179707	-4.80366	3.11141	0.91372
RNF146	0	1	0.414455	-4.57025	3.34945	0.806864	0	2.48844	-2.50575	5.44707	0.230463	0	1.14104	-3.84584	4.08144	0.530387	0	1.65181	-3.33607	4.59471	0.387731
RNF149	3	0	-5.55365	-10.8472	-0.26678	0.042743	0					0					3	-5.29197	-10.5848	-0.00577077	0.0498302
RNF151	1	2	0.278613	-2.17777	2.41221	0.799625	0	1.91428	-3.01383	4.42762	0.318827	1	1.54834	-0.860124	3.58996	0.177739	0	0.237879	-4.74577	3.1067	0.886588
RNF166	0	4	-1.83504	-6.73427	0.449763	0.130626	0	0.853458	-4.08723	3.29922	0.619641	0	-0.465212	-5.36173	1.81055	0.742637	0	-1.05354	-5.95622	1.24565	0.427878
RNF167	1	1	0.258428	-2.31638	2.83303	0.829618	0	2.58234	-2.40164	5.51556	0.216053	0	0.626289	-4.35699	3.55776	0.716937	1	0.9924	-1.60255	3.58692	0.420337
RNF169	0	2	-1.79584	-6.73721	0.765705	0.182842	0	1.47277	-3.47128	4.04611	0.42431	0	0.3848	-4.56394	2.97839	0.814922	0	-1.32187	-6.27395	1.28608	0.349497
RNF17	1	2	-0.139891	-2.65341	2.37263	0.903977	1	1.08269	-1.4568	3.77373	0.366992	0	0.126457	-4.8626	3.18327	0.939176	0	-0.30342	-5.29279	2.76649	0.85015
RNF175	0	1	-0.396167	-5.37937	2.53513	0.802448	0	2.75597	-2.22846	5.69031	0.193875	0	0.71299	-4.27044	3.64482	0.682298	0	0.405652	-4.5777	3.3373	0.810574
RNF181	1	0	1.16933	-1.76238	6.1527	0.44007	0					0					1	1.99544	-0.936943	6.97908	0.178817
RNF183	2	2	0.699543	-1.24709	2.65097	0.461893	0	1.97833	-2.98769	4.66365	0.312492	2	1.90033	-0.0221547	3.82211	0.0524284	0	-0.31471	-5.25141	2.22913	0.835084
RNF186	0	1	-0.890272	-5.87357	2.04125	0.561902	0	0.604993	-4.37936	3.53913	0.725811	0	0.438799	-4.54486	3.37122	0.796073	0	0.142707	-4.84083	3.07482	0.931223
RNF20	1	1	0.481415	-2.11273	3.07553	0.692639	0	3.35831	-1.62623	6.29293	0.133412	1	1.66316	-0.907217	4.23348	0.182664	0	0.516879	-4.46647	3.44853	0.762432
RNF208	1	0	1.09395	-1.83746	6.0772	0.471522	0					1	2.35328	-0.57885	7.33682	0.112692	0
RNF212	1	0	1.97681	-0.954704	6.96011	0.182827	0					0					1	2.65864	-0.273324	7.64211	0.0740253
RNF212B	1	0	2.28021	-0.651249	7.26348	0.124097	1	5.10515	2.16934	10.0902	0.00172124	0					0
RNF214	1	2	-0.451675	-2.89859	1.63207	0.669484	1	1.33351	-1.84139	4.01171	0.435222	0	-0.57848	-5.516	1.96788	0.694643	0	-0.726874	-5.6582	1.79738	0.614357
RNF216	2	0	1.69906	-0.830305	6.63177	0.204119	1	4.38808	1.45444	9.37223	0.00535217	1	2.09035	-0.842125	7.07403	0.158809	0
RNF220	1	0	1.5975	-1.33386	6.58074	0.284614	0					0					0
RNF222	1	0	1.18832	-1.743	6.17153	0.432241	0					0					0
RNF224	1	0	1.09395	-1.83746	6.0772	0.471522	0					1	2.35328	-0.57885	7.33682	0.112692	0
RNF225	0	1	1.17592	-3.80889	4.11119	0.518904	0	3.60349	-1.39365	6.56986	0.115617	0	2.18444	-2.80318	5.1267	0.277833	0	2.38309	-2.60499	5.32653	0.245347
RNF24	1	2	0.148304	-2.28711	2.24584	0.890354	0	1.30606	-3.62128	3.81689	0.467287	0	-0.00350012	-4.93082	2.50733	0.998198	1	1.05615	-1.37523	3.14153	0.34721
RNF26	1	1	0.0102059	-2.60105	2.6212	0.993361	1	1.64145	-1.84161	5.1218	0.431892	0	-0.308294	-5.29241	2.62525	0.846731	0	-0.3778	-5.3617	2.55521	0.811784
RNF31	1	0	2.28021	-0.651249	7.26348	0.124097	1	5.10515	2.16934	10.0902	0.00172124	0					0
RNF34	0	1	-1.29481	-6.27819	1.63693	0.390241	0	0.880138	-4.10516	3.8166	0.61937	0	-0.198339	-5.18225	2.73469	0.901842	0	-0.267892	-5.25154	2.66452	0.866966
RNF38	1	1	0.481415	-2.11273	3.07553	0.692639	0	3.35831	-1.62623	6.29293	0.133412	1	1.66316	-0.907217	4.23348	0.182664	0	0.516879	-4.46647	3.44853	0.762432
RNF4	1	2	0.284608	-2.26938	2.57575	0.808309	0	2.07152	-2.86364	4.6136	0.289773	0	0.768368	-4.20229	3.49123	0.658159	1	1.28586	-1.2883	3.64616	0.295123
RNF41	1	1	-0.0787848	-2.59437	2.4368	0.945769	0	0.880138	-4.10516	3.8166	0.61937	0	-0.198339	-5.18225	2.73469	0.901842	0	-0.267892	-5.25154	2.66452	0.866966
RNFT1	0	1	0.932712	-4.05132	3.86605	0.600207	0	3.20656	-1.78351	6.15495	0.146998	0	2.15999	-2.82551	5.09698	0.281806	0	2.1859	-2.79997	5.12382	0.277317
RNFT2	0	2	-1.66053	-6.59082	0.860304	0.214034	0	0.696566	-4.25271	3.28937	0.682003	0	-0.557839	-5.48874	1.96493	0.703554	0	-0.654166	-5.58365	1.86385	0.651838
RNMT	2	1	1.84828	-0.690494	4.73363	0.161655	0	3.29723	-1.68713	6.23138	0.13852	0	0.800688	-4.18277	3.7326	0.648513	1	0.934135	-1.62163	3.48981	0.43774
RNPS1	0	1	-0.415567	-5.39875	2.51569	0.792704	0	2.43003	-2.55412	5.36364	0.237709	0	0.962301	-4.0211	3.89408	0.589642	0	0.253411	-4.72988	3.18491	0.879341
RO60	2	1	1.35705	-0.827637	3.87495	0.219712	1	3.56732	1.04592	6.08889	0.00977163	0	0.995313	-3.98955	3.9307	0.578449	1	1.26898	-1.33665	3.87556	0.309681
ROBO3	1	0	1.64317	-1.28809	6.62636	0.270548	1	4.47372	1.54023	9.45781	0.00467264	0					0
ROBO4	1	0	1.64317	-1.28809	6.62636	0.270548	1	4.47372	1.54023	9.45781	0.00467264	0					0
ROCK2	1	0	1.37945	-1.55171	6.36261	0.358471	0					0					1	2.31538	-0.616001	7.29862	0.118436
ROGDI	0	1	-0.670685	-5.65398	2.26083	0.666171	0	2.06967	-2.91501	5.00462	0.298106	0	0.796059	-4.1876	3.72848	0.650302	0	0.0279009	-4.95557	2.95986	0.986404
ROM1	0	1	-0.87843	-5.86178	2.05323	0.567385	0	1.69441	-3.29081	4.63071	0.377102	0	0.565269	-4.41857	3.49814	0.742155	0	-0.213471	-5.19707	2.7188	0.894246
ROPN1L	3	1	0.196233	-1.82823	2.59185	0.848681	0	1.49683	-3.49101	4.43964	0.426831	1	-1.44191	-10.228	4.10639	1	1	0.620382	-1.928	3.16838	0.601772
ROR2	1	1	0.481415	-2.11273	3.07553	0.692639	0	3.35831	-1.62623	6.29293	0.133412	1	1.66316	-0.907217	4.23348	0.182664	0	0.516879	-4.46647	3.44853	0.762432
RORB	1	3	-0.495227	-2.85023	1.34912	0.608783	0	1.64896	-3.26629	4.05289	0.374508	1	0.658632	-1.69116	2.49416	0.525212	0	-0.729922	-5.63896	1.63332	0.601134
RP1	1	0	1.73891	-1.19231	6.72208	0.242703	0					0					1	2.52322	-0.408239	7.50648	0.0893626
RP1L1	2	1	1.06436	-0.975258	3.4709	0.298179	0	1.64422	-3.33999	4.578	0.388885	2	2.34079	0.308918	4.74355	0.0255594	0	-0.198109	-5.18144	2.73351	0.901912
RPA3	5	3	0.230694	-1.13912	1.74824	0.744298	0	1.25639	-3.70291	3.82906	0.48854	0	0.406018	-4.49814	2.75103	0.798944	3	0.415451	-1.19484	2.04781	0.601637
RPAIN	3	1	0.894336	-0.933956	3.24331	0.344223	0	2.36344	-2.62163	5.29935	0.247974	2	1.91851	-0.120355	4.32733	0.0641735	1	0.885311	-1.67744	3.44794	0.463096
RPAP1	1	1	0.457706	-2.06091	2.97628	0.694417	0	1.04143	-3.94347	3.97692	0.562735	0	0.254808	-4.72902	3.18764	0.87874	1	1.32023	-1.19152	3.83201	0.26922
RPAP3	0	1	-1.29481	-6.27819	1.63693	0.390241	0	0.880138	-4.10516	3.8166	0.61937	0	-0.198339	-5.18225	2.73469	0.901842	0	-0.267892	-5.25154	2.66452	0.866966
RPE	1	1	0.584263	-1.94666	3.11517	0.619393	0	2.21294	-2.77143	5.14713	0.272428	1	1.77125	-0.781356	4.3238	0.154845	0	0.440175	-4.54316	3.3718	0.795432
RPE65	1	0	2.19759	-0.73386	7.18086	0.138269	0					0					1	2.95249	0.0205929	7.93594	0.0485176
RPGRIP1	3	2	0.782552	-1.0981	2.66489	0.391567	2	3.75266	1.85567	5.64779	0.000568346	0	0.251194	-4.6766	2.76359	0.874845	1	-0.16487	-11.5208	2.3502	0.914221
RPH3A	0	5	-1.69343	-6.61298	0.700934	0.188658	0	0.781366	-4.1843	3.36397	0.652044	0	-0.54975	-5.47184	1.83723	0.70373	0	-0.625579	-5.55076	1.81158	0.664466
RPH3AL	0	5	-1.8403	-6.72114	0.351708	0.113276	0	1.02304	-3.86206	3.23798	0.547523	0	-0.561312	-5.44348	1.63666	0.682867	0	-1.10327	-5.98396	1.08785	0.386445
RPL12	1	2	-0.198702	-2.62553	1.88278	0.850781	0	1.80428	-3.17005	4.54357	0.350096	1	1.02148	-1.39672	3.0843	0.358607	0	-0.441764	-5.38547	2.12917	0.768897
RPL13	1	1	0.21478	-2.34865	2.77827	0.857062	0	2.4751	-2.50982	5.41065	0.231187	0	0.649151	-4.33451	3.58156	0.70774	1	0.968257	-1.58524	3.52184	0.421134
RPL13A	1	0	1.9965	-0.934924	6.97975	0.178423	0					0					1	2.61485	-0.31696	7.59827	0.0787068
RPL15	1	0	0.564968	-2.36753	5.54865	0.718237	0					0					0
RPL17	0	1	-0.719231	-5.70242	2.21203	0.642604	0	2.07274	-2.91136	5.00625	0.297441	0	0.400208	-4.58317	3.33194	0.812982	0	0.0311159	-4.95219	2.96265	0.98484
RPL19	1	2	0.0212764	-2.37905	2.05179	0.983689	0	1.77395	-3.1546	4.28881	0.348467	1	1.16056	-1.24314	3.19743	0.297562	0	-0.254479	-5.18724	2.27488	0.866629
RPL21	1	0	1.95354	-0.977804	6.93676	0.188096	0					0					0
RPL23A	1	0	1.44654	-1.48504	6.42986	0.334621	0					1	2.75546	-0.177128	7.73919	0.064577	0
RPL24	1	0	1.64322	-1.28814	6.62646	0.270551	1	4.49603	1.56156	9.48052	0.00451864	0					0
RPL26	1	0	1.18832	-1.743	6.17153	0.432241	0					0					0
RPL26L1	1	0	1.32344	-1.6078	6.30662	0.379256	0					0					1	2.35257	-0.578962	7.33587	0.112721
RPL27A	1	1	0.752627	-1.78669	3.29201	0.52595	0	3.06417	-1.92141	6.00135	0.160132	0	1.22519	-3.7587	4.15816	0.503422	1	1.46825	-1.07796	4.01458	0.229992
RPL28	1	0	1.22173	-1.7096	6.20495	0.41878	0					1	2.38017	-0.551729	7.36363	0.108667	0
RPL29	1	0	1.52526	-1.40621	6.50854	0.307869	0					0					1	2.63107	-0.30092	7.61455	0.0769552
RPL3	0	3	-1.29077	-6.19367	1.04908	0.321688	0	1.87085	-3.03581	4.224	0.323951	0	-0.151962	-5.05465	2.18676	0.918525	0	-0.478284	-5.38021	1.85743	0.737348
RPL30	2	1	1.17199	-0.869823	3.58351	0.252947	0	1.91137	-3.07301	4.84555	0.329153	2	2.39545	0.366101	4.79501	0.0224747	0	0.302502	-4.68091	3.23431	0.856833
RPL31	3	1	-5.53605	-10.8417	2.16638	0.483031	0	2.08572	-2.8987	5.02003	0.295078	0	0.456456	-4.52705	3.38849	0.788374	3	-5.28369	-10.5822	3.18409	0.540236
RPL32	1	1	0.322702	-2.32729	2.97235	0.797476	0	3.31833	-1.66592	6.25221	0.136719	1	1.57296	-1.02831	4.17354	0.2121	0	0.549606	-4.43366	3.48105	0.748615
RPL34	0	1	-0.289355	-5.2726	2.64204	0.85614	0	2.95433	-2.03034	5.88923	0.171351	0	0.757571	-4.22594	3.68962	0.664975	0	0.584381	-4.39902	3.51617	0.734153
RPL35	1	1	0.481415	-2.11273	3.07553	0.692639	0	3.35831	-1.62623	6.29293	0.133412	1	1.66316	-0.907217	4.23348	0.182664	0	0.516879	-4.46647	3.44853	0.762432
RPL35A	1	1	1.43814	-1.39792	4.276	0.308287	0	3.61359	-1.38227	6.57663	0.114817	1	2.48164	-0.216368	5.18328	0.0686549	0	2.57393	-2.4137	5.51621	0.217643
RPL36	0	1	-0.388667	-5.37191	2.54274	0.806222	0	2.38769	-2.59683	5.32222	0.244156	0	0.733665	-4.24986	3.66576	0.674234	0	0.470426	-4.51297	3.40219	0.782317
RPL36AL	1	1	0.677011	-1.85093	3.20493	0.565114	0	0.762819	-4.2222	3.69861	0.663226	0	0.65105	-4.33293	3.58427	0.707028	1	1.75119	-0.762944	4.26531	0.152326
RPL37	1	1	0.582386	-1.9415	3.10627	0.619109	0	2.88392	-2.10058	5.81841	0.179012	1	1.83505	-0.677477	4.34758	0.13525	0	0.364937	-4.6184	3.29657	0.828653
RPL37A	0	1	-1.72865	-6.71245	1.20412	0.24587	0	1.58875	-3.4001	4.53408	0.403402	0	0.794872	-4.19108	3.73297	0.651168	0	-1.01578	-5.99994	1.91788	0.505722
RPL38	0	1	-0.339855	-5.32305	2.59143	0.830749	0	2.82653	-2.15777	5.76052	0.185509	0	0.83259	-4.15082	3.7644	0.636536	0	0.363496	-4.61984	3.29511	0.829296
RPL39L	0	1	-0.170811	-5.15404	2.76056	0.915547	0	3.08876	-1.89584	6.02351	0.157617	0	1.123	-3.86052	4.05507	0.535527	0	0.467895	-4.51548	3.39962	0.783408
RPL3L	2	1	1.39399	-0.742044	3.89063	0.197097	0	2.41562	-2.57517	5.36579	0.24076	1	2.07851	-0.470623	4.62891	0.10019	0	2.24219	-2.74398	5.18085	0.267736
RPL41	0	1	-1.29481	-6.27819	1.63693	0.390241	0	0.880138	-4.10516	3.8166	0.61937	0	-0.198339	-5.18225	2.73469	0.901842	0	-0.267892	-5.25154	2.66452	0.866966
RPL6	0	2	-1.75207	-6.67939	0.758811	0.185513	0	-0.0729307	-5.01731	2.49991	0.962737	0	-0.681213	-5.60856	1.82972	0.636764	0	-0.607047	-5.53902	1.91962	0.677685
RPL7	1	0	3.4419	0.508353	8.42602	0.0233841	0					1	4.29602	1.35846	9.28177	0.0062345	0
RPL7A	1	0	1.09395	-1.83746	6.0772	0.471522	0					1	2.35328	-0.57885	7.33682	0.112692	0
RPL8	6	6	0.703614	-0.491002	1.92427	0.244027	1	1.76894	-0.659414	3.55197	0.132562	1	0.745532	-1.55112	2.39458	0.45849	2	0.820489	-0.97389	2.34904	0.336654
RPL9	3	9	-0.343414	-1.75139	0.834955	0.582784	0	0.559601	-4.31303	2.6941	0.724696	2	0.617227	-1.04762	1.89516	0.418752	1	-0.336036	-2.57986	1.15504	0.694229
RPLP0	0	1	-1.29481	-6.27819	1.63693	0.390241	0	0.880138	-4.10516	3.8166	0.61937	0	-0.198339	-5.18225	2.73469	0.901842	0	-0.267892	-5.25154	2.66452	0.866966
RPLP1	1	0	1.39549	-1.53605	6.37879	0.352728	1	3.94205	1.00688	8.92681	0.0108239	0					0
RPLP2	2	0	1.62076	-1.31922	6.6037	0.277856	0					0					1	-5.71501	-11.1191	-0.348204	0.0407585
RPN1	1	0	0.677905	-2.25445	5.66154	0.662755	0					0					1	1.36814	-1.56489	6.35205	0.362963
RPP25	1	0	1.39549	-1.53605	6.37879	0.352728	1	3.94205	1.00688	8.92681	0.0108239	0					0
RPP25L	1	1	0.481415	-2.11273	3.07553	0.692639	0	3.35831	-1.62623	6.29293	0.133412	1	1.66316	-0.907217	4.23348	0.182664	0	0.516879	-4.46647	3.44853	0.762432
RPP38	2	0	2.22077	-0.299225	7.1508	0.0871738	1	4.45329	1.51964	9.43745	0.00482768	1	3.15187	0.220096	8.13527	0.0361264	0
RPP40	3	0	2.15554	-0.210566	7.06595	0.0781366	2	5.01358	1.90309	10.0013	0.00344691	0					1	1.8281	-1.10406	6.81165	0.218885
RPRD2	0	1	-0.350417	-5.33357	2.58076	0.825433	0	2.79904	-2.18499	5.73236	0.188688	0	0.757477	-4.22582	3.689	0.664973	0	0.408157	-4.57508	3.33952	0.809456
RPS10	1	1	1.2531	-2.12138	4.63251	0.537919	0	4.18339	-0.818164	7.16091	0.0814849	0	2.69712	-2.29198	5.64308	0.201676	1	2.26163	-1.36263	5.90164	0.278521
RPS11	1	0	1.9965	-0.934924	6.97975	0.178423	0					0					1	2.61485	-0.31696	7.59827	0.0787068
RPS15A	2	3	-0.14662	-2.02095	1.57986	0.867131	0	-0.113063	-5.08853	2.58726	0.943695	1	0.535251	-1.81393	2.36966	0.602042	0	-1.10436	-6.02748	1.31173	0.419096
RPS18	2	1	0.498069	-1.53462	2.90184	0.627258	1	1.89697	-0.903213	4.6973	0.173304	0	0.583023	-4.40048	3.51507	0.734731	1	0.908228	-1.61858	3.43497	0.443105
RPS19	0	2	-1.19844	-6.12523	1.31065	0.383592	0	1.57455	-3.35343	4.08766	0.395037	0	0.194947	-4.73204	2.70471	0.902034	0	-0.43571	-5.36269	2.07404	0.768204
RPS19BP1	0	1	-0.240353	-5.22367	2.69122	0.880749	0	2.96572	-2.01957	5.90214	0.170203	0	0.850773	-4.13295	3.78335	0.629848	0	0.44042	-4.54316	3.37264	0.795356
RPS2	1	1	0.956068	-1.72931	3.64258	0.459921	0	2.41562	-2.57517	5.36579	0.24076	1	2.07851	-0.470623	4.62891	0.10019	0	2.24219	-2.74398	5.18085	0.267736
RPS20	1	0	1.73891	-1.19231	6.72208	0.242703	0					0					1	2.52322	-0.408239	7.50648	0.0893626
RPS21	1	6	-0.908251	-3.17788	0.668655	0.280133	0	0.596672	-4.28581	2.78975	0.710533	0	-0.832051	-5.70715	1.32408	0.525111	0	-1.18788	-6.06159	0.96162	0.338992
RPS24	3	1	1.2044	-0.664703	3.58149	0.209786	0	3.62096	-1.36396	6.5565	0.113558	0	1.03352	-3.95006	3.96573	0.565146	2	1.66701	-0.470594	4.11712	0.12236
RPS25	1	2	-0.412064	-2.8662	1.67676	0.698396	1	1.36912	-1.83608	4.055	0.430836	0	-0.462948	-5.4159	2.14858	0.760087	0	-0.675361	-5.61029	1.86152	0.642687
RPS26	0	1	-1.29481	-6.27819	1.63693	0.390241	0	0.880138	-4.10516	3.8166	0.61937	0	-0.198339	-5.18225	2.73469	0.901842	0	-0.267892	-5.25154	2.66452	0.866966
RPS27	1	2	-0.475058	-2.87024	1.54747	0.641416	0	0.712643	-4.21569	3.22679	0.67165	0	-0.189873	-5.11718	2.32094	0.900462	0	-0.775246	-5.70329	1.73799	0.58788
RPS27A	3	2	1.1098	-0.53927	2.91304	0.181299	1	3.34337	0.93039	5.39082	0.0116028	1	1.24985	-1.14611	3.27378	0.263041	1	1.16634	-1.23658	3.19814	0.29506
RPS28	0	2	-1.11649	-6.04358	1.39364	0.42033	0	1.24688	-3.7197	3.93625	0.493055	0	0.125911	-4.80176	2.63792	0.936175	0	-0.253519	-5.18042	2.25597	0.866411
RPS3	0	1	-0.87843	-5.86178	2.05323	0.567385	0	1.69441	-3.29081	4.63071	0.377102	0	0.565269	-4.41857	3.49814	0.742155	0	-0.213471	-5.19707	2.7188	0.894246
RPS3A	15	21	0.0582753	-0.628178	0.722646	0.864809	0	-0.65736	-5.5099	1.35871	0.612339	4	0.187909	-0.976934	1.12687	0.725163	8	0.242273	-0.631491	1.02822	0.568582
RPS5	0	1	1.17592	-3.80889	4.11119	0.518904	0	3.60349	-1.39365	6.56986	0.115617	0	2.18444	-2.80318	5.1267	0.277833	0	2.38309	-2.60499	5.32653	0.245347
RPS6	5	10	-0.0307391	-1.17623	1.01232	0.955115	1	1.36924	-0.99575	3.01004	0.215042	3	0.736193	-0.666165	1.89939	0.274625	0	-1.36519	-6.22833	0.717374	0.248078
RPS6KA2	1	0	2.85569	-0.0772059	7.83955	0.0559359	1	5.3689	2.42391	10.3577	0.00115105	0					0
RPS6KA4	0	1	-0.87843	-5.86178	2.05323	0.567385	0	1.69441	-3.29081	4.63071	0.377102	0	0.565269	-4.41857	3.49814	0.742155	0	-0.213471	-5.19707	2.7188	0.894246
RPS6KB1	0	1	0.932712	-4.05132	3.86605	0.600207	0	3.20656	-1.78351	6.15495	0.146998	0	2.15999	-2.82551	5.09698	0.281806	0	2.1859	-2.79997	5.12382	0.277317
RPS6KB2	0	1	-0.87843	-5.86178	2.05323	0.567385	0	1.69441	-3.29081	4.63071	0.377102	0	0.565269	-4.41857	3.49814	0.742155	0	-0.213471	-5.19707	2.7188	0.894246
RPS6KC1	0	1	1.03949	-3.94441	3.97252	0.563192	0	3.30714	-1.68222	6.2538	0.138083	0	1.89439	-3.09076	4.8305	0.332802	0	2.40697	-2.5787	5.34441	0.241377
RPS7	5	0	2.54274	0.358662	7.42181	0.0181753	0					1	2.16847	-0.764559	7.15239	0.143813	2	2.84101	0.331375	7.76796	0.0255317
RPS8	1	0	1.5975	-1.33386	6.58074	0.284614	0					0					0
RPS9	1	0	1.22173	-1.7096	6.20495	0.41878	0					1	2.38017	-0.551729	7.36363	0.108667	0
RPTOR	1	0	1.83612	-1.09519	6.81933	0.216664	0					0					1	2.51393	-0.417761	7.4973	0.0905412
RPUSD1	3	0	2.72086	0.365214	7.62739	0.0210595	0					1	3.21336	0.281313	8.19688	0.032965	0
RPUSD3	1	3	-0.438084	-2.78085	1.38001	0.647521	0	1.19045	-3.7174	3.55218	0.497908	1	0.760016	-1.58515	2.58049	0.465533	0	-0.829142	-5.73523	1.52379	0.546702
RPUSD4	1	0	1.64317	-1.28809	6.62636	0.270548	1	4.47372	1.54023	9.45781	0.00467264	0					0
RRAGA	2	3	-0.149573	-1.97625	1.53514	0.860226	0	0.415336	-4.55578	3.11999	0.804432	2	1.08491	-0.739618	2.76432	0.222247	0	-0.668248	-5.57347	1.6814	0.633091
RRAGD	0	1	-0.620803	-5.60398	2.31042	0.690553	0	2.22438	-2.75961	5.15764	0.270424	0	0.468151	-4.5152	3.39979	0.783293	0	0.221484	-4.7618	3.15297	0.894149
RRBP1	0	1	-0.611788	-5.59512	2.31981	0.695027	0	1.7735	-3.21125	4.7086	0.358865	0	0.447042	-4.53668	3.3796	0.792491	0	0.350247	-4.63333	3.28246	0.835259
RREB1	1	3	-0.259375	-2.59459	1.54763	0.787334	1	2.12621	-0.232387	3.96427	0.0713964	0	-0.274044	-5.17731	2.06733	0.851538	0	-0.550186	-5.45196	1.78507	0.697123
RRM1	2	5	0.0990353	-1.63698	1.55363	0.89918	0	1.11734	-3.79539	3.42772	0.521981	0	-0.264985	-5.14517	1.92576	0.852786	1	0.531385	-1.76203	2.18687	0.588874
RRM2	1	0	1.12416	-1.80732	6.10744	0.45877	0					0					1	2.35003	-0.582031	7.33355	0.113174
RRP1	10	12	0.0908596	-0.859285	0.996806	0.846171	3	1.00139	-0.834407	2.41491	0.253052	0	-1.69532	-6.55528	0.364897	0.127462	5	0.292155	-0.96408	1.38018	0.624181
RRP12	1	1	1.15003	-1.88744	4.18951	0.47193	0	3.42386	-1.5685	6.37812	0.12873	0	2.4999	-2.48624	5.43848	0.227779	1	2.23462	-0.927665	5.40368	0.172327
RRP1B	9	9	0.121033	-0.912514	1.12031	0.812928	3	1.0849	-0.776275	2.54389	0.225672	0	-1.57189	-6.43748	0.522148	0.172334	5	0.442017	-0.843531	1.58375	0.476124
RRP7A	1	0	0.951314	-1.98038	5.93468	0.534111	1	2.83042	-0.105421	7.81547	0.058257	0					0
RRP9	1	0	0.345289	-2.58758	5.32913	0.828108	0					0					0
RSAD1	1	2	-0.483892	-2.9165	1.61047	0.646565	0	3.2837	-1.66138	5.85774	0.136438	0	0.629899	-4.31366	3.20126	0.707995	1	-0.108392	-2.59933	2.13808	0.92303
RSAD2	2	1	0.649096	-1.39112	3.05866	0.527443	1	2.29543	-0.533144	5.12437	0.106303	0	0.745164	-4.23834	3.67718	0.669765	1	1.2647	-1.24632	3.77571	0.28846
RSBN1	1	0	1.50798	-1.42326	6.49116	0.313568	0					0					1	2.25908	-0.672409	7.24236	0.127604
RSF1	1	3	-0.471731	-2.84036	1.39555	0.630352	0	1.38454	-3.54286	3.8151	0.444829	1	0.831378	-1.52803	2.68275	0.431617	0	-0.679612	-5.59334	1.70443	0.630455
RSL1D1	3	3	0.741083	-0.826658	2.31181	0.338586	0	2.00377	-2.90581	4.37562	0.298242	2	1.49363	-0.310072	3.1456	0.0972357	1	0.787027	-1.58426	2.67761	0.458743
RSL24D1	0	2	-1.6151	-6.56143	0.967862	0.239714	0	1.2656	-3.7124	3.9713	0.489641	0	0.381878	-4.55563	2.9248	0.814719	0	-0.956941	-5.93354	1.81412	0.526039
RSPH1	9	8	0.181258	-0.868583	1.21253	0.728898	3	1.13344	-0.743374	2.62226	0.211424	0	-1.54198	-6.40941	0.56432	0.18485	5	0.461961	-0.83175	1.62531	0.460894
RSPH4A	0	1	-0.452548	-5.43577	2.47879	0.774165	0	2.36912	-2.61544	5.30377	0.247023	0	0.858261	-4.12524	3.79029	0.627045	0	0.409748	-4.57362	3.34144	0.808771
RSPO1	1	0	1.3379	-1.59336	6.32109	0.37383	0					0					0
RSPO4	2	3	0.0150232	-1.87271	1.83411	0.986689	0	1.42793	-3.49943	3.88802	0.43295	2	1.71887	-0.175134	3.49109	0.0724532	0	-0.342029	-5.26873	2.15469	0.818664
RSRC2	0	2	-1.56755	-6.50446	0.977121	0.24821	0	0.798772	-4.16925	3.49386	0.645955	0	-0.362566	-5.31367	2.24102	0.812347	0	-0.533078	-5.47083	2.01467	0.718812
RSRP1	0	1	-0.755899	-5.73911	2.17541	0.624994	0	1.83531	-3.14883	4.7689	0.345159	0	0.572066	-4.41141	3.50402	0.739271	0	0.0532964	-4.93004	2.98491	0.974085
RTBDN	1	0	1.57448	-1.35731	6.55789	0.291964	0					1	2.85562	-0.0774857	7.83956	0.0559587	0
RTEL1	0	1	1.2991	-3.68607	4.23525	0.481469	0	3.84088	-1.1588	6.81363	0.100168	0	2.30823	-2.68032	5.25281	0.257206	0	2.43757	-2.55136	5.38312	0.237224
RTF1	1	1	0.233135	-2.27982	2.74611	0.84039	0	1.04143	-3.94347	3.97692	0.562735	0	0.254808	-4.72902	3.18764	0.87874	1	1.14122	-1.38838	3.6709	0.340049
RTKN	0	1	-0.387031	-5.37077	2.54559	0.807122	0	3.30475	-1.6873	6.25804	0.138508	0	0.752863	-4.232	3.68827	0.667031	0	0.830733	-4.15383	3.76538	0.63744
RTN1	1	0	1.99363	-0.938026	6.97698	0.179096	0					0					1	2.93175	-0.000564905	7.91536	0.0500416
RTN3	0	1	-0.87843	-5.86178	2.05323	0.567385	0	1.69441	-3.29081	4.63071	0.377102	0	0.565269	-4.41857	3.49814	0.742155	0	-0.213471	-5.19707	2.7188	0.894246
RTN4IP1	1	0	1.28842	-1.64339	6.27183	0.39271	0					0					1	2.3501	-0.582628	7.33389	0.113251
RTN4RL2	1	0	1.27649	-1.65512	6.25983	0.397279	0					0					1	2.0301	-0.902276	7.01374	0.171282
RTP1	0	1	-0.170811	-5.15404	2.76056	0.915547	0	3.08876	-1.89584	6.02351	0.157617	0	1.123	-3.86052	4.05507	0.535527	0	0.467895	-4.51548	3.39962	0.783408
RTP3	1	0	1.39022	-1.5442	6.37468	0.35518	0					0					0
RTP5	1	1	1.0309	-1.48916	3.55097	0.384392	0	3.4414	-1.5438	6.37764	0.126808	0	0.94953	-4.03413	3.88196	0.594182	1	1.774	-0.77391	4.32196	0.153439
RTRAF	1	0	1.99363	-0.938026	6.97698	0.179096	0					0					1	2.93175	-0.000564905	7.91536	0.0500416
RTTN	1	0	1.26482	-1.66671	6.24812	0.401802	0					0					1	2.04555	-0.886478	7.02905	0.167951
RUBCN	1	1	0.00380092	-2.6004	2.60747	0.997516	0	2.5854	-2.3995	5.52089	0.215752	0	0.511341	-4.47222	3.44352	0.764815	1	0.47407	-2.25556	3.2027	0.71992
RUBCNL	1	0	1.3038	-1.62819	6.28729	0.386848	0					1	2.67013	-0.263487	7.65428	0.0729957	0
RUFY1	0	2	-1.42761	-6.36142	1.10544	0.295374	0	0.830211	-4.10881	3.38003	0.628178	0	-0.00824153	-4.94154	2.52259	0.995775	0	-0.620354	-5.56008	1.93442	0.673311
RUFY2	1	0	2.12362	-0.807802	7.10687	0.152074	0					0					1	2.83178	-0.100043	7.8152	0.0578137
RUNX1	8	7	0.133954	-0.999639	1.24493	0.811805	3	1.18159	-0.711628	2.70458	0.19847	0	-1.46053	-6.33219	0.671391	0.219375	5	0.585299	-0.733931	1.79442	0.364758
RUSC2	1	1	0.481415	-2.11273	3.07553	0.692639	0	3.35831	-1.62623	6.29293	0.133412	1	1.66316	-0.907217	4.23348	0.182664	0	0.516879	-4.46647	3.44853	0.762432
RUVBL1	0	1	-0.434512	-5.41787	2.49717	0.783231	0	2.68827	-2.29716	5.62507	0.202368	0	0.626528	-4.35727	3.5593	0.716925	0	0.290778	-4.69284	3.22309	0.862201
RWDD1	0	1	-0.452548	-5.43577	2.47879	0.774165	0	2.36912	-2.61544	5.30377	0.247023	0	0.858261	-4.12524	3.79029	0.627045	0	0.409748	-4.57362	3.34144	0.808771
RWDD2A	1	2	-0.161202	-2.55529	1.86016	0.875466	0	1.85956	-3.12368	4.69695	0.339795	0	0.174829	-4.75492	2.6946	0.912094	1	0.901879	-1.53644	2.99625	0.419541
RWDD2B	12	10	0.196094	-0.705914	1.10018	0.666476	3	1.04225	-0.805192	2.4753	0.238999	1	-0.412897	-2.66013	1.08267	0.627303	8	0.486819	-0.55133	1.48185	0.347447
RXFP1	0	1	-0.535692	-5.5189	2.3956	0.732654	0	2.40729	-2.57698	5.3412	0.241139	0	0.821229	-4.16221	3.7531	0.640784	0	0.226036	-4.75728	3.15762	0.892033
RXFP4	1	0	1.70565	-1.22557	6.68882	0.252128	0					0					0
RXRA	1	0	1.09395	-1.83746	6.0772	0.471522	0					1	2.35328	-0.57885	7.33682	0.112692	0
RXRB	1	0	0.92163	-2.01	5.90497	0.547555	0					0					1	1.79951	-1.13267	6.78308	0.226375
RXYLT1	0	2	-1.44924	-6.40183	1.16208	0.301496	0	0.865755	-4.12	3.74143	0.624764	0	-0.297803	-5.26132	2.3719	0.848377	0	-0.489939	-5.43265	2.077	0.743112
RYR1	0	1	-0.377153	-5.36035	2.55413	0.812	0	2.03963	-2.94458	4.9734	0.303701	0	0.704275	-4.27914	3.6361	0.685725	0	0.48126	-4.50209	3.41292	0.777645
RYR3	4	1	1.36193	-0.34618	3.6734	0.121517	1	2.18238	-0.693494	5.08521	0.131116	2	2.22951	0.197061	4.63155	0.0327434	1	1.24911	-1.28459	3.78528	0.299585
S100A3	1	1	1.21402	-1.74546	4.17076	0.423312	0	3.92956	-1.06208	6.88195	0.0944561	0	2.22593	-2.75991	5.16376	0.270434	0	2.50035	-2.4859	5.43919	0.227728
S100A4	1	1	1.21402	-1.74546	4.17076	0.423312	0	3.92956	-1.06208	6.88195	0.0944561	0	2.22593	-2.75991	5.16376	0.270434	0	2.50035	-2.4859	5.43919	0.227728
S100A5	1	1	1.21402	-1.74546	4.17076	0.423312	0	3.92956	-1.06208	6.88195	0.0944561	0	2.22593	-2.75991	5.16376	0.270434	0	2.50035	-2.4859	5.43919	0.227728
S100A6	1	1	1.21402	-1.74546	4.17076	0.423312	0	3.92956	-1.06208	6.88195	0.0944561	0	2.22593	-2.75991	5.16376	0.270434	0	2.50035	-2.4859	5.43919	0.227728
S100B	10	8	0.406707	-0.623047	1.44927	0.434502	3	1.17116	-0.718358	2.68525	0.201155	1	-0.276043	-2.54077	1.27386	0.754313	6	0.766153	-0.443813	1.91184	0.204826
S100P	1	1	0.132531	-2.40041	2.66544	0.909845	0	2.65148	-2.33325	5.58653	0.206993	0	0.795674	-4.1879	3.72787	0.650431	1	0.950334	-1.56535	3.46599	0.420185
S1PR3	2	1	0.926288	-1.14849	3.36632	0.375469	0	3.35831	-1.62623	6.29293	0.133412	1	1.66316	-0.907217	4.23348	0.182664	1	1.20942	-1.36066	3.7789	0.323158
S1PR4	2	0	1.88378	-0.628461	6.81152	0.151772	1	3.66015	0.724777	8.64501	0.0167789	1	2.59912	-0.333801	7.58299	0.0805736	0
SAC3D1	1	2	-0.367041	-2.77773	1.67529	0.722708	0	-0.363435	-5.34932	2.52246	0.819464	0	-0.308324	-5.24757	2.24473	0.838886	1	0.558984	-1.8393	2.58607	0.600575
SACM1L	1	0	1.98988	-0.941682	6.9732	0.179912	0					0					0
SACS	10	12	0.109576	-0.761129	0.961096	0.801	1	0.940509	-1.33332	2.48257	0.351558	1	-0.187391	-2.41516	1.25458	0.826118	6	0.125951	-0.940466	1.10109	0.807107
SAFB	0	1	-0.388667	-5.37191	2.54274	0.806222	0	2.38769	-2.59683	5.32222	0.244156	0	0.733665	-4.24986	3.66576	0.674234	0	0.470426	-4.51297	3.40219	0.782317
SAFB2	0	1	-0.388667	-5.37191	2.54274	0.806222	0	2.38769	-2.59683	5.32222	0.244156	0	0.733665	-4.24986	3.66576	0.674234	0	0.470426	-4.51297	3.40219	0.782317
SAG	2	1	0.492981	-1.5441	2.89752	0.631375	0	0.905177	-4.07893	3.8387	0.610074	0	0.222157	-4.7614	3.15433	0.893857	2	1.56808	-0.464434	3.96984	0.125878
SALL2	1	0	2.28021	-0.651249	7.26348	0.124097	1	5.10515	2.16934	10.0902	0.00172124	0					0
SAMD10	0	1	1.2991	-3.68607	4.23525	0.481469	0	3.84088	-1.1588	6.81363	0.100168	0	2.30823	-2.68032	5.25281	0.257206	0	2.43757	-2.55136	5.38312	0.237224
SAMD14	0	2	-0.727432	-5.66284	1.81226	0.615778	0	1.41072	-3.53242	3.98318	0.440883	0	0.300215	-4.62805	2.8145	0.851553	0	0.385058	-4.57197	3.02094	0.815944
SAMD4A	2	0	1.99337	-0.942708	6.97681	0.179371	0					0					2	2.93158	-0.00350294	7.91525	0.0502551
SAMD8	0	2	-1.52025	-6.45206	1.00581	0.260709	0	0.704698	-4.23729	3.26696	0.677373	0	-0.292971	-5.22208	2.22371	0.845538	0	-0.60229	-5.53512	1.92726	0.680492
SAMM50	1	1	-0.53174	-3.04423	1.98075	0.647427	0	1.90627	-3.08537	4.85853	0.331435	0	1.42028	-3.56637	4.36014	0.447237	1	-0.0772264	-2.59042	2.43598	0.946765
SAMSN1	9	7	0.278681	-0.797113	1.35673	0.605939	3	1.18159	-0.711628	2.70458	0.19847	0	-1.46053	-6.33219	0.671391	0.219375	5	0.585299	-0.733931	1.79442	0.364758
SAP18	0	1	1.99541	-2.99046	4.9333	0.31251	0	4.2227	-0.782509	7.2094	0.0797498	0	2.7927	-2.19768	5.74186	0.190135	0	3.30656	-1.68422	6.25672	0.138249
SAP30BP	1	0	1.94698	-0.984288	6.93018	0.189597	0					0					1	2.70705	-0.224509	7.69036	0.0690885
SAPCD2	2	0	1.96816	-0.583817	6.90699	0.139164	0					2	3.17168	0.630073	8.10779	0.0135656	0
SAR1A	0	1	-0.518432	-5.50168	2.41298	0.741254	0	1.86559	-3.11883	4.7999	0.338729	0	0.558025	-4.4255	3.49012	0.745131	0	0.475546	-4.50789	3.40741	0.780116
SARAF	2	0	2.34877	-0.167585	7.27774	0.0687115	0					1	3.12681	0.194943	8.11024	0.0375068	1	2.48024	-0.451095	7.46346	0.0947906
SARDH	1	3	-0.618877	-2.96036	1.19909	0.514553	0	2.19388	-2.71834	4.57519	0.264792	1	0.768092	-1.57951	2.59463	0.461856	0	-0.4256	-5.33264	1.93286	0.76814
SARM1	1	1	-0.17206	-2.69571	2.35225	0.882538	0	0.642293	-4.35286	3.60343	0.712388	0	0.179495	-4.80896	3.1238	0.914129	1	0.727037	-1.81779	3.2742	0.541179
SARNP	0	1	-1.29481	-6.27819	1.63693	0.390241	0	0.880138	-4.10516	3.8166	0.61937	0	-0.198339	-5.18225	2.73469	0.901842	0	-0.267892	-5.25154	2.66452	0.866966
SARS1	1	5	-0.36832	-2.65034	1.25172	0.680764	0	1.40928	-3.47409	3.61251	0.429042	1	0.868883	-1.4154	2.49409	0.389678	0	-0.728293	-5.60809	1.45877	0.586368
SARS2	0	1	-0.536254	-5.51943	2.39497	0.732368	0	2.63399	-2.35015	5.5676	0.209199	0	0.562917	-4.42043	3.49455	0.74306	0	0.243027	-4.74025	3.17449	0.884142
SART1	0	1	-0.87843	-5.86178	2.05323	0.567385	0	1.69441	-3.29081	4.63071	0.377102	0	0.565269	-4.41857	3.49814	0.742155	0	-0.213471	-5.19707	2.7188	0.894246
SART3	0	1	-1.29481	-6.27819	1.63693	0.390241	0	0.880138	-4.10516	3.8166	0.61937	0	-0.198339	-5.18225	2.73469	0.901842	0	-0.267892	-5.25154	2.66452	0.866966
SASH1	1	0	1.67628	-1.25535	6.65961	0.260743	0					0					1	2.45259	-0.479625	7.43617	0.0985489
SASS6	1	0	2.21046	-0.721021	7.19373	0.135981	0					0					1	2.80415	-0.127827	7.78763	0.0601737
SAV1	2	1	1.51856	-0.738587	4.06437	0.183773	0	2.29172	-2.69954	5.24317	0.260271	0	1.98028	-3.00563	4.91828	0.315495	2	2.60745	0.1932	5.26312	0.0345632
SAXO1	3	2	0.843485	-0.879022	2.70826	0.331186	0	1.92331	-3.04529	4.62487	0.323932	2	1.51516	-0.400713	3.43075	0.113946	1	1.12312	-1.30186	3.19031	0.317679
SAYSD1	1	0	1.65152	-1.2861	6.6373	0.269231	0					1	2.63708	-0.30956	7.62654	0.077787	0
SBF2	0	1	0.0772859	-4.90772	3.01304	0.96255	0	2.42152	-2.57399	5.38351	0.240504	0	0.777581	-4.20995	3.71959	0.658026	0	1.46683	-3.52207	4.41225	0.435017
SBK2	2	2	0.440846	-1.44823	2.33255	0.628711	0	1.96035	-3.00085	4.61503	0.315219	1	1.16306	-1.25151	3.20874	0.299232	1	0.862937	-1.53464	2.88959	0.427592
SBK3	1	2	-0.0188961	-2.43452	2.0325	0.985648	0	1.96035	-3.00085	4.61503	0.315219	1	1.16306	-1.25151	3.20874	0.299232	0	-0.198848	-5.13011	2.32535	0.89606
SBNO1	4	2	0.886502	-0.65066	2.65719	0.258628	0	0.786045	-4.17945	3.46336	0.650278	3	2.16941	0.424942	4.052	0.0160339	1	0.548206	-1.86592	2.60406	0.611303
SBNO2	1	0	0.931979	-1.99949	5.91525	0.542823	0					1	2.49313	-0.439218	7.47676	0.0932455	0
SBSN	1	0	2.57376	-0.35788	7.55711	0.0833355	0					0					1	3.12727	0.195024	8.11086	0.037503
SC5D	1	1	0.0102059	-2.60105	2.6212	0.993361	1	1.64145	-1.84161	5.1218	0.431892	0	-0.308294	-5.29241	2.62525	0.846731	0	-0.3778	-5.3617	2.55521	0.811784
SCAF11	0	1	-1.29481	-6.27819	1.63693	0.390241	0	0.880138	-4.10516	3.8166	0.61937	0	-0.198339	-5.18225	2.73469	0.901842	0	-0.267892	-5.25154	2.66452	0.866966
SCAF4	8	8	0.105289	-1.01965	1.19608	0.849833	3	1.16638	-0.721511	2.67688	0.202421	0	-1.47746	-6.34802	0.647078	0.211674	5	0.569791	-0.744943	1.7677	0.375164
SCAF8	0	1	-0.779774	-5.76297	2.15151	0.613604	0	2.10561	-2.87859	5.03937	0.291384	0	0.423463	-4.55995	3.35527	0.802749	0	-0.0804448	-5.06377	2.85114	0.960458
SCAI	1	1	0.481415	-2.11273	3.07553	0.692639	0	3.35831	-1.62623	6.29293	0.133412	1	1.66316	-0.907217	4.23348	0.182664	0	0.516879	-4.46647	3.44853	0.762432
SCAMP2	1	0	1.39549	-1.53605	6.37879	0.352728	1	3.94205	1.00688	8.92681	0.0108239	0					0
SCAMP5	1	0	1.39549	-1.53605	6.37879	0.352728	1	3.94205	1.00688	8.92681	0.0108239	0					0
SCAP	0	2	-1.12156	-6.0998	1.67177	0.454947	0	1.655	-3.33485	4.67686	0.387415	0	0.340345	-4.62029	2.99361	0.83671	0	-0.447738	-5.42696	2.35494	0.775386
SCAPER	1	0	1.39549	-1.53605	6.37879	0.352728	1	3.94205	1.00688	8.92681	0.0108239	0					0
SCARA5	1	0	1.80993	-1.12142	6.79315	0.223476	0					1	2.88523	-0.0467117	7.8687	0.0535187	0
SCARB1	1	1	-0.287251	-2.80137	2.22688	0.804265	0	0.880138	-4.10516	3.8166	0.61937	0	-0.198339	-5.18225	2.73469	0.901842	1	0.629103	-1.89701	3.15527	0.592143
SCARF1	1	2	-0.0244804	-2.42564	2.0064	0.981206	1	3.0438	0.631293	5.08787	0.0186552	0	0.277273	-4.6605	2.82483	0.863396	0	-0.286295	-5.21334	2.22363	0.848829
SCARF2	2	0	2.11945	-0.390267	7.04643	0.102488	0					0					1	2.67557	-0.259194	7.66018	0.0725487
SCCPDH	2	4	0.0498088	-1.75029	1.62892	0.951979	0	1.00484	-3.95138	3.54541	0.568878	1	0.936355	-1.38931	2.66584	0.369416	1	0.436164	-1.9213	2.24152	0.669726
SCEL	1	0	1.79012	-1.14151	6.77346	0.228778	0					1	3.22885	0.296032	8.21268	0.0322468	0
SCFD1	2	0	2.65906	0.140652	7.58863	0.0378685	1	5.10515	2.16934	10.0902	0.00172124	0					1	2.93175	-0.000564905	7.91536	0.0500416
SCG3	2	2	0.875254	-1.09712	2.90328	0.368459	1	2.10484	-1.72717	4.95573	0.374068	1	1.72166	-0.74706	3.9151	0.150004	0	0.776604	-4.19407	3.49628	0.654984
SCG5	4	1	1.55358	-0.174306	3.87488	0.0791864	1	2.28241	-0.665846	5.22977	0.125713	2	2.3611	0.333434	4.75926	0.0241796	1	1.15665	-1.36227	3.67552	0.331243
SCGB1A1	0	1	-0.87843	-5.86178	2.05323	0.567385	0	1.69441	-3.29081	4.63071	0.377102	0	0.565269	-4.41857	3.49814	0.742155	0	-0.213471	-5.19707	2.7188	0.894246
SCGB1D1	0	1	-0.87843	-5.86178	2.05323	0.567385	0	1.69441	-3.29081	4.63071	0.377102	0	0.565269	-4.41857	3.49814	0.742155	0	-0.213471	-5.19707	2.7188	0.894246
SCGB1D2	0	1	-0.87843	-5.86178	2.05323	0.567385	0	1.69441	-3.29081	4.63071	0.377102	0	0.565269	-4.41857	3.49814	0.742155	0	-0.213471	-5.19707	2.7188	0.894246
SCGB1D4	0	1	-0.87843	-5.86178	2.05323	0.567385	0	1.69441	-3.29081	4.63071	0.377102	0	0.565269	-4.41857	3.49814	0.742155	0	-0.213471	-5.19707	2.7188	0.894246
SCGB2A1	0	1	-0.87843	-5.86178	2.05323	0.567385	0	1.69441	-3.29081	4.63071	0.377102	0	0.565269	-4.41857	3.49814	0.742155	0	-0.213471	-5.19707	2.7188	0.894246
SCGB2A2	0	1	-0.87843	-5.86178	2.05323	0.567385	0	1.69441	-3.29081	4.63071	0.377102	0	0.565269	-4.41857	3.49814	0.742155	0	-0.213471	-5.19707	2.7188	0.894246
SCGB3A1	1	1	1.17362	-1.43063	3.77848	0.345619	0	1.93949	-3.04513	4.87428	0.323447	1	2.05471	-0.524704	4.63537	0.107802	0	0.600212	-4.38329	3.53224	0.72764
SCGN	1	1	0.277854	-2.3009	2.85619	0.81747	0	2.54999	-2.43397	5.48318	0.22047	0	0.982742	-4.0006	3.91437	0.582501	0	0.341177	-4.64207	3.27256	0.839301
SCIMP	1	1	0.258428	-2.31638	2.83303	0.829618	0	2.58234	-2.40164	5.51556	0.216053	0	0.626289	-4.35699	3.55776	0.716937	1	0.9924	-1.60255	3.58692	0.420337
SCIN	0	1	-0.257062	-5.24026	2.67421	0.872354	0	3.08482	-1.89954	6.01898	0.15798	0	0.843598	-4.13979	3.77535	0.632441	0	0.478196	-4.50511	3.40974	0.778957
SCN1A	0	1	-0.709761	-5.6934	2.2226	0.647311	0	2.788	-2.20199	5.73618	0.19065	0	0.492353	-4.49218	3.42693	0.773052	0	0.102912	-4.88128	3.03664	0.950226
SCN2B	1	2	-0.462985	-2.90811	1.61977	0.661342	1	1.39728	-1.83222	4.08915	0.427602	0	-0.541016	-5.48261	2.02102	0.715742	0	-0.774452	-5.70347	1.74197	0.588702
SCN3B	1	3	0.349774	-2.08286	2.43599	0.746681	1	2.87808	0.298357	5.35111	0.0317562	0	0.439322	-4.51554	3.05689	0.791377	0	0.401063	-4.53209	2.93261	0.80543
SCN4A	0	1	-0.325675	-5.3103	2.60913	0.838068	0	1.30492	-3.68837	4.26132	0.481363	0	0.745678	-4.24095	3.68545	0.670119	0	1.369	-3.61836	4.31062	0.461704
SCN4B	4	3	-0.0733687	-1.54564	1.48036	0.921768	1	0.955354	-1.92241	3.29913	0.504398	0	-0.733826	-5.64908	1.64986	0.601694	3	0.1617	-1.46481	1.78661	0.839922
SCN5A	1	0	1.92317	-1.00817	6.90639	0.195188	0					1	3.2228	0.290791	8.20629	0.0324993	0
SCN8A	0	2	-1.49705	-6.44228	1.08072	0.278499	0	0.863327	-4.12186	3.72929	0.625529	0	-0.38911	-5.33628	2.19629	0.797547	0	-0.591512	-5.52444	1.93837	0.686249
SCNN1A	0	2	-1.53386	-6.47441	1.02468	0.262192	0	0.781795	-4.183	3.45471	0.651761	0	-0.42877	-5.37062	2.13439	0.775343	0	-0.58108	-5.51475	1.95141	0.692031
SCNN1B	0	1	-0.786058	-5.76994	2.1469	0.610843	0	3.72093	-1.27282	6.67848	0.107388	0	0.549728	-4.43551	3.48606	0.74886	0	0.200763	-4.78413	3.13622	0.903936
SCNN1G	1	0	0.381194	-2.55167	5.36504	0.81007	0					0					1	0.962099	-1.97156	5.94626	0.529569
SCO1	0	2	-0.193654	-5.13634	2.3738	0.899903	0	1.91667	-3.01581	4.44585	0.319083	0	1.00322	-3.93143	3.53973	0.564988	0	0.870345	-4.09609	3.56065	0.618947
SCOC	1	0	2.03524	-0.896246	7.01852	0.170043	0					0					1	2.75606	-0.175867	7.73952	0.064463
SCP2D1	0	2	-1.12821	-6.05501	1.38092	0.414826	0	1.38494	-3.54489	3.90403	0.445322	0	-0.065732	-4.99266	2.44385	0.965916	0	-0.120782	-5.04789	2.38939	0.937047
SCRIB	2	1	0.900675	-1.1699	3.32276	0.386122	1	2.50838	-0.273314	5.28965	0.0742535	1	1.96219	-0.549374	4.47375	0.11278	0	0.483605	-4.49973	3.41523	0.776636
SCRN1	1	0	0.602204	-2.33022	5.58587	0.699833	0					0					1	1.04271	-1.89025	6.02659	0.493829
SCRT1	4	1	1.55747	-0.158016	3.87125	0.0761835	1	2.50838	-0.273314	5.28965	0.0742535	3	2.70844	0.869875	5.05876	0.00443315	0	0.483605	-4.49973	3.41523	0.776636
SCRT2	0	1	-0.611788	-5.59512	2.31981	0.695027	0	1.7735	-3.21125	4.7086	0.358865	0	0.447042	-4.53668	3.3796	0.792491	0	0.350247	-4.63333	3.28246	0.835259
SCTR	1	1	0.240398	-2.27684	2.75761	0.835902	0	2.17728	-2.80723	5.11179	0.278616	0	0.660353	-4.32315	3.59239	0.703208	1	1.14611	-1.36497	3.6572	0.333542
SCUBE2	0	2	-0.76229	-5.69305	1.76026	0.595749	0	2.01859	-2.93054	4.61269	0.301893	0	0.406266	-4.52995	2.94831	0.803497	0	0.0669466	-4.86133	2.58103	0.965831
SCX	5	1	1.92231	0.269755	4.22125	0.021464	1	2.50838	-0.273314	5.28965	0.0742535	3	2.70844	0.869875	5.05876	0.00443315	1	1.69486	-0.820661	4.21042	0.164875
SCYL1	1	3	-0.423938	-2.76416	1.39233	0.657881	0	0.78813	-4.12625	3.17388	0.639131	0	-0.40876	-5.31101	1.92826	0.776332	0	-0.78417	-5.69184	1.57462	0.571394
SCYL2	2	1	0.691938	-1.34831	3.09788	0.499846	1	2.90169	0.0976616	5.70419	0.0432956	1	1.31817	-1.25418	3.8904	0.284116	0	-0.267892	-5.25154	2.66452	0.866966
SDC3	0	1	-0.644872	-5.62811	2.28649	0.678761	0	2.45613	-2.52827	5.39039	0.233884	0	0.505289	-4.4782	3.43729	0.767381	0	0.135325	-4.84806	3.06708	0.934724
SDCBP	1	0	1.619	-1.31242	6.60225	0.27795	0					0					0
SDCBP2	0	1	-0.611788	-5.59512	2.31981	0.695027	0	1.7735	-3.21125	4.7086	0.358865	0	0.447042	-4.53668	3.3796	0.792491	0	0.350247	-4.63333	3.28246	0.835259
SDCCAG8	1	0	0.99736	-1.93428	5.9807	0.513519	0					0					1	1.88068	-1.05151	6.86425	0.205609
SDF2L1	1	0	1.49632	-1.43494	6.47951	0.317487	0					0					0
SDHA	3	5	-0.62648	-2.39732	0.845687	0.414771	0	0.25691	-4.65045	2.55402	0.869773	1	-0.789306	-9.06687	1.45206	0.573318	2	0.116746	-1.6996	1.62042	0.887018
SDHAF1	0	4	-0.987996	-5.87763	1.26177	0.452311	0	1.49768	-3.41045	3.8254	0.41055	0	0.152883	-4.74092	2.4167	0.920419	0	0.134122	-4.76803	2.43539	0.930483
SDHAF2	0	1	-0.87843	-5.86178	2.05323	0.567385	0	1.69441	-3.29081	4.63071	0.377102	0	0.565269	-4.41857	3.49814	0.742155	0	-0.213471	-5.19707	2.7188	0.894246
SDHB	2	0	1.4656	-1.05772	6.3966	0.279527	1	1.93691	-0.998373	6.92173	0.192629	0					1	1.50448	-1.42836	6.48831	0.315047
SDHC	0	2	-0.773239	-5.7057	1.75517	0.590825	0	1.68132	-3.2861	4.37357	0.376753	0	0.526824	-4.4085	3.06541	0.750057	0	0.0407573	-4.8861	2.55013	0.979108
SDHD	0	2	-1.21392	-6.1654	1.39178	0.393451	0	0.442702	-4.54744	3.44763	0.795424	0	0.0843742	-4.85448	2.63559	0.957399	0	-0.233215	-5.17125	2.3151	0.878561
SDK1	1	0	1.37589	-1.5554	6.3591	0.359795	1	4.38808	1.45444	9.37223	0.00535217	0					0
SDR16C5	1	0	1.73891	-1.19231	6.72208	0.242703	0					0					1	2.52322	-0.408239	7.50648	0.0893626
SDR39U1	1	1	0.72543	-1.85843	3.30937	0.550786	1	3.45911	0.84346	6.07585	0.0136414	0	0.541075	-4.44227	3.47272	0.75221	0	-0.0189236	-5.00217	2.91248	0.990741
SDR9C7	0	1	-1.29481	-6.27819	1.63693	0.390241	0	0.880138	-4.10516	3.8166	0.61937	0	-0.198339	-5.18225	2.73469	0.901842	0	-0.267892	-5.25154	2.66452	0.866966
SDS	0	1	-1.29481	-6.27819	1.63693	0.390241	0	0.880138	-4.10516	3.8166	0.61937	0	-0.198339	-5.18225	2.73469	0.901842	0	-0.267892	-5.25154	2.66452	0.866966
SDSL	0	1	-1.29481	-6.27819	1.63693	0.390241	0	0.880138	-4.10516	3.8166	0.61937	0	-0.198339	-5.18225	2.73469	0.901842	0	-0.267892	-5.25154	2.66452	0.866966
SEBOX	1	1	-0.17206	-2.69571	2.35225	0.882538	0	0.642293	-4.35286	3.60343	0.712388	0	0.179495	-4.80896	3.1238	0.914129	1	0.727037	-1.81779	3.2742	0.541179
SEC11A	1	2	-0.0918835	-2.56037	2.10049	0.933527	0	-0.187645	-5.18368	2.90523	0.903317	0	0.223039	-4.74449	2.91954	0.891929	1	0.909058	-1.57185	3.06747	0.427481
SEC14L2	0	1	-0.453167	-5.43639	2.47818	0.773857	0	1.67078	-3.31344	4.60456	0.38251	0	0.817849	-4.16567	3.74991	0.642064	0	0.461758	-4.52162	3.39348	0.786061
SEC14L5	1	0	1.41757	-1.51396	6.40087	0.344818	0					0					0
SEC14L6	0	1	-0.435746	-5.41955	2.49704	0.782693	0	3.53541	-1.45792	6.49191	0.120272	0	1.14081	-3.84429	4.07678	0.530108	0	0.614058	-4.37068	3.54914	0.722161
SEC16A	1	0	1.09395	-1.83746	6.0772	0.471522	0					1	2.35328	-0.57885	7.33682	0.112692	0
SEC16B	0	2	-0.923919	-5.85274	1.59187	0.512944	0	2.24243	-2.72135	4.91508	0.264341	0	0.407158	-4.52484	2.93351	0.802512	0	-0.0680003	-4.99553	2.44347	0.96475
SEC22A	0	1	-0.565791	-5.54896	2.36541	0.717704	0	2.49783	-2.48624	5.43124	0.227808	0	0.582866	-4.40046	3.51445	0.734768	0	0.16236	-4.8209	3.09379	0.921897
SEC23A	1	0	1.99363	-0.938026	6.97698	0.179096	0					0					1	2.93175	-0.000564905	7.91536	0.0500416
SEC23B	0	2	-1.12821	-6.05501	1.38092	0.414826	0	1.38494	-3.54489	3.90403	0.445322	0	-0.065732	-4.99266	2.44385	0.965916	0	-0.120782	-5.04789	2.38939	0.937047
SEC24A	1	0	0.661033	-2.27242	5.64511	0.671098	0					0					1	0.727662	-2.20697	5.71222	0.638959
SEC61A1	0	1	-0.434512	-5.41787	2.49717	0.783231	0	2.68827	-2.29716	5.62507	0.202368	0	0.626528	-4.35727	3.5593	0.716925	0	0.290778	-4.69284	3.22309	0.862201
SEC61A2	1	0	2.07989	-0.851695	7.06321	0.160782	0					1	3.45583	0.523161	8.43959	0.0228589	0
SEC61B	1	1	0.481415	-2.11273	3.07553	0.692639	0	3.35831	-1.62623	6.29293	0.133412	1	1.66316	-0.907217	4.23348	0.182664	0	0.516879	-4.46647	3.44853	0.762432
SECISBP2	5	4	0.740386	-0.535364	2.06804	0.249816	0	1.16247	-3.74809	3.49901	0.507162	2	1.20148	-0.562292	2.72791	0.163167	3	1.11889	-0.392478	2.54417	0.137436
SECTM1	9	10	0.345362	-0.566662	1.24375	0.450098	0	-0.149281	-5.02372	1.9895	0.917506	3	0.64083	-0.754081	1.79204	0.334614	2	0.0642245	-1.61416	1.35589	0.930054
SEH1L	1	1	1.28594	-1.35	3.92255	0.310965	0	3.13372	-1.85488	6.07842	0.153645	0	1.69171	-3.29323	4.62733	0.377686	0	2.04443	-2.94116	4.98163	0.303008
SEL1L	0	1	-0.225603	-5.20884	2.70577	0.888137	0	2.81925	-2.16542	5.75418	0.186394	0	0.859934	-4.12357	3.79197	0.62643	0	0.585762	-4.39762	3.51748	0.733578
SEL1L2	0	2	-1.20982	-6.19698	1.74535	0.428453	0	0.856061	-4.13331	3.86467	0.62916	0	0.269268	-4.71556	3.15552	0.872228	0	-0.269456	-5.25787	2.73514	0.867058
SEL1L3	2	1	0.625184	-1.40162	3.02303	0.539672	0	2.13839	-2.84617	5.07302	0.285506	0	0.565783	-4.41778	3.49796	0.741899	2	1.41237	-0.606212	3.80464	0.163875
SELENBP1	0	2	-1.13488	-6.06215	1.37582	0.412091	0	1.94432	-3.00169	4.52487	0.315828	0	0.342852	-4.58449	2.85379	0.831459	0	-0.448377	-5.37608	2.06379	0.761531
SELENOK	0	2	-0.833661	-5.76461	1.68939	0.559233	0	2.07631	-2.86647	4.6384	0.290086	0	0.287271	-4.6435	2.80952	0.857936	0	0.198246	-4.72904	2.70902	0.900445
SELENON	0	1	-0.610111	-5.59331	2.32117	0.69582	0	2.24694	-2.73737	5.18097	0.266668	0	0.44307	-4.54034	3.37487	0.79418	0	0.255694	-4.72763	3.18729	0.878289
SELENOP	1	1	0.273359	-2.24229	2.78898	0.813684	0	0.829817	-4.15505	3.76522	0.637838	1	1.50662	-1.02898	4.04208	0.216603	0	0.276893	-4.70672	3.20919	0.868559
SELENOS	2	1	1.1969	-0.901241	3.65807	0.257968	0	2.05221	-2.94226	5.01159	0.30295	2	2.18521	0.132498	4.60586	0.0377415	0	1.73202	-3.25637	4.67617	0.368932
SELENOV	3	0	1.97845	-0.35693	6.88027	0.105262	0					2	2.9583	0.41949	7.89371	0.0213658	1	2.09534	-0.837673	7.07925	0.157893
SELENOW	4	0	2.20936	-0.116236	7.11948	0.0650925	0					2	2.58706	0.0400863	7.52381	0.0462842	2	2.84188	0.174541	7.8048	0.03609
SELP	1	3	-0.642648	-2.99956	1.19464	0.503234	0	1.13423	-3.7997	3.58831	0.521106	0	-0.288145	-5.19035	2.04864	0.843559	1	0.140841	-2.22112	1.9841	0.88864
SELPLG	0	1	-1.29481	-6.27819	1.63693	0.390241	0	0.880138	-4.10516	3.8166	0.61937	0	-0.198339	-5.18225	2.73469	0.901842	0	-0.267892	-5.25154	2.66452	0.866966
SEMA4B	2	0	1.70139	-0.823212	6.63273	0.202535	0					0					2	2.7658	0.251476	7.69421	0.0301919
SEMA4D	4	4	0.551877	-0.820113	1.92268	0.417548	0	1.16247	-3.74809	3.49901	0.507162	2	1.20148	-0.562292	2.72791	0.163167	2	0.745934	-1.01612	2.2693	0.370694
SEMA4F	5	4	0.856524	-0.42535	2.18946	0.185949	0	1.64135	-3.2644	3.95828	0.374468	1	0.662976	-1.64811	2.36927	0.510857	2	0.900788	-0.923757	2.47334	0.302732
SEMA4G	1	0	0.727942	-2.20469	5.71169	0.638576	0					0					0
SEMA5B	0	4	-1.78637	-6.67458	0.456933	0.13509	0	1.08986	-3.80341	3.35475	0.526906	0	-0.541879	-5.42929	1.69806	0.696253	0	-1.03928	-5.9275	1.20402	0.425203
SEMA7A	1	0	1.39549	-1.53605	6.37879	0.352728	1	3.94205	1.00688	8.92681	0.0108239	0					0
SENP1	0	1	-1.29481	-6.27819	1.63693	0.390241	0	0.880138	-4.10516	3.8166	0.61937	0	-0.198339	-5.18225	2.73469	0.901842	0	-0.267892	-5.25154	2.66452	0.866966
SENP5	1	0	2.0871	-0.845004	7.07064	0.159406	0					0					1	2.91318	-0.019935	7.89712	0.0514744
SENP6	1	1	0.72617	-1.79732	3.24965	0.536736	0	2.07743	-2.90759	5.01319	0.296711	0	0.837163	-4.14658	3.7698	0.634895	1	1.48711	-1.0268	4.00102	0.217549
SENP8	2	0	2.06392	-0.454702	6.99356	0.11408	1	3.94205	1.00688	8.92681	0.0108239	0					1	2.77815	-0.154714	7.76199	0.0625386
SEPHS1	1	0	1.54049	-1.39078	6.52368	0.30283	1	4.45329	1.51964	9.43745	0.00482768	0					0
SEPSECS	1	0	0.982344	-1.94925	5.96567	0.520186	0					0					1	1.93799	-0.994127	6.92153	0.191834
SEPTIN10	4	1	1.68227	-0.146184	4.08364	0.0724953	0	2.8837	-2.10522	5.82922	0.179498	0	0.978265	-4.00593	3.912	0.584222	4	2.47996	0.649101	4.85821	0.00767118
SEPTIN12	0	1	-0.670685	-5.65398	2.26083	0.666171	0	2.06967	-2.91501	5.00462	0.298106	0	0.796059	-4.1876	3.72848	0.650302	0	0.0279009	-4.95557	2.95986	0.986404
SEPTIN14	1	0	0.784736	-2.1475	5.76832	0.611374	0					0					1	1.78776	-1.14558	6.77179	0.229721
SEPTIN2	0	1	-1.21065	-6.19407	1.72118	0.42331	0	1.17756	-3.80765	4.1138	0.518467	0	0.297698	-4.6863	3.23094	0.859079	0	-0.34423	-5.32795	2.58835	0.828624
SEPTIN4	0	1	-0.608597	-5.59179	2.32267	0.696563	0	2.36998	-2.6142	5.30367	0.246837	0	0.544092	-4.43929	3.47582	0.750947	0	0.265488	-4.71782	3.19703	0.873773
SEPTIN5	0	1	2.05538	-2.9326	4.99849	0.301314	0	4.77712	-0.244594	7.80568	0.0577974	0	3.08569	-1.91008	6.04829	0.158958	0	3.0458	-1.95088	6.01064	0.163027
SERAC1	1	2	-0.170317	-2.72247	2.19177	0.884458	0	2.07383	-2.90574	4.87663	0.296494	0	0.380359	-4.596	3.15383	0.820779	1	0.558299	-2.00916	3.02858	0.641542
SERBP1	1	0	2.19759	-0.73386	7.18086	0.138269	0					0					1	2.95249	0.0205929	7.93594	0.0485176
SERF2	0	1	-0.830022	-5.81332	2.10152	0.589908	0	1.22231	-3.76217	4.15675	0.504424	0	0.644224	-4.33947	3.57671	0.709733	0	0.0426197	-4.9409	2.9747	0.97926
SERHL2	2	0	2.69821	-0.096011	7.6771	0.058817	2	4.12204	1.45656	9.08857	0.00222775	0					0
SERINC1	1	0	0.670986	-2.26083	5.6544	0.66606	0					1	2.05477	-0.878426	7.03875	0.166209	0
SERINC4	0	1	-0.830022	-5.81332	2.10152	0.589908	0	1.22231	-3.76217	4.15675	0.504424	0	0.644224	-4.33947	3.57671	0.709733	0	0.0426197	-4.9409	2.9747	0.97926
SERP2	0	2	-0.986756	-5.91513	1.52763	0.482	0	1.75598	-3.1718	4.26841	0.352306	0	0.222464	-4.70592	2.73679	0.888752	0	-0.20519	-5.14323	2.34374	0.893375
SERPINA11	2	6	1.00203	-0.815424	2.48258	0.251042	1	2.60413	0.238986	4.33632	0.0345073	0	0.0680901	-4.85216	2.40129	0.964905	1	1.45248	-0.947906	3.22027	0.199864
SERPINA12	2	6	1.00203	-0.815424	2.48258	0.251042	1	2.60413	0.238986	4.33632	0.0345073	0	0.0680901	-4.85216	2.40129	0.964905	1	1.45248	-0.947906	3.22027	0.199864
SERPINA3	2	6	1.00203	-0.815424	2.48258	0.251042	1	2.60413	0.238986	4.33632	0.0345073	0	0.0680901	-4.85216	2.40129	0.964905	1	1.45248	-0.947906	3.22027	0.199864
SERPINA4	2	6	1.00203	-0.815424	2.48258	0.251042	1	2.60413	0.238986	4.33632	0.0345073	0	0.0680901	-4.85216	2.40129	0.964905	1	1.45248	-0.947906	3.22027	0.199864
SERPINA5	2	6	1.00203	-0.815424	2.48258	0.251042	1	2.60413	0.238986	4.33632	0.0345073	0	0.0680901	-4.85216	2.40129	0.964905	1	1.45248	-0.947906	3.22027	0.199864
SERPINA9	2	6	1.00203	-0.815424	2.48258	0.251042	1	2.60413	0.238986	4.33632	0.0345073	0	0.0680901	-4.85216	2.40129	0.964905	1	1.45248	-0.947906	3.22027	0.199864
SERPINB10	0	1	-1.42014	-6.40408	1.51296	0.344205	0	3.14154	-1.85243	6.09966	0.153388	0	1.69348	-3.29401	4.63539	0.377734	0	-1.28239	-6.26671	1.65164	0.395448
SERPINB11	0	1	-1.42014	-6.40408	1.51296	0.344205	0	3.14154	-1.85243	6.09966	0.153388	0	1.69348	-3.29401	4.63539	0.377734	0	-1.28239	-6.26671	1.65164	0.395448
SERPINB12	0	2	-1.55936	-6.51492	1.06547	0.265347	0	1.94071	-3.01674	4.57775	0.318495	0	0.706425	-4.23875	3.28524	0.677315	0	-1.30798	-6.28982	1.51972	0.382549
SERPINB13	0	1	-1.42014	-6.40408	1.51296	0.344205	0	3.14154	-1.85243	6.09966	0.153388	0	1.69348	-3.29401	4.63539	0.377734	0	-1.28239	-6.26671	1.65164	0.395448
SERPINB2	0	1	-1.42014	-6.40408	1.51296	0.344205	0	3.14154	-1.85243	6.09966	0.153388	0	1.69348	-3.29401	4.63539	0.377734	0	-1.28239	-6.26671	1.65164	0.395448
SERPINB3	0	1	-1.42014	-6.40408	1.51296	0.344205	0	3.14154	-1.85243	6.09966	0.153388	0	1.69348	-3.29401	4.63539	0.377734	0	-1.28239	-6.26671	1.65164	0.395448
SERPINB4	0	1	-1.42014	-6.40408	1.51296	0.344205	0	3.14154	-1.85243	6.09966	0.153388	0	1.69348	-3.29401	4.63539	0.377734	0	-1.28239	-6.26671	1.65164	0.395448
SERPINB5	0	2	-1.55936	-6.51492	1.06547	0.265347	0	1.94071	-3.01674	4.57775	0.318495	0	0.706425	-4.23875	3.28524	0.677315	0	-1.30798	-6.28982	1.51972	0.382549
SERPINB7	0	1	-1.42014	-6.40408	1.51296	0.344205	0	3.14154	-1.85243	6.09966	0.153388	0	1.69348	-3.29401	4.63539	0.377734	0	-1.28239	-6.26671	1.65164	0.395448
SERPINB8	0	1	-1.42014	-6.40408	1.51296	0.344205	0	3.14154	-1.85243	6.09966	0.153388	0	1.69348	-3.29401	4.63539	0.377734	0	-1.28239	-6.26671	1.65164	0.395448
SERPINC1	0	2	-1.1944	-6.14444	1.40512	0.400778	0	1.94486	-3.00502	4.54251	0.316377	0	0.298398	-4.64197	2.85624	0.853724	0	-0.56726	-5.5193	2.04157	0.705381
SERPINE2	0	1	-1.06434	-6.04777	1.8675	0.484275	0	1.5986	-3.38705	4.53595	0.400345	0	0.0816454	-4.90234	3.01487	0.960425	0	-0.110688	-5.09443	2.82192	0.945496
SERPINF1	0	2	-0.953882	-5.89714	1.61583	0.506101	0	1.24097	-3.73999	4.0598	0.497979	0	0.444284	-4.49389	2.99363	0.786703	0	-0.0956508	-5.03365	2.4531	0.950744
SERPINF2	0	1	-0.737344	-5.72058	2.19404	0.633899	0	1.26979	-3.71431	4.20331	0.489958	0	0.706824	-4.2767	3.63891	0.684739	0	0.167481	-4.81591	3.09924	0.919485
SERPING1	1	0	1.27649	-1.65512	6.25983	0.397279	0					0					1	2.0301	-0.902276	7.01374	0.171282
SERPINH1	0	1	-0.87843	-5.86178	2.05323	0.567385	0	1.69441	-3.29081	4.63071	0.377102	0	0.565269	-4.41857	3.49814	0.742155	0	-0.213471	-5.19707	2.7188	0.894246
SERTAD1	0	1	-0.486501	-5.46975	2.4449	0.757185	0	2.27578	-2.70882	5.21051	0.261927	0	0.791311	-4.19225	3.72349	0.652085	0	0.339781	-4.64362	3.27157	0.839947
SERTAD3	0	1	-0.486501	-5.46975	2.4449	0.757185	0	2.27578	-2.70882	5.21051	0.261927	0	0.791311	-4.19225	3.72349	0.652085	0	0.339781	-4.64362	3.27157	0.839947
SESN3	0	3	-1.23352	-6.15554	1.17823	0.36011	0	1.57514	-3.38531	4.1701	0.401167	0	0.19313	-4.72708	2.59609	0.902249	0	-0.603575	-5.52211	1.79383	0.673438
SET	1	1	0.481415	-2.11273	3.07553	0.692639	0	3.35831	-1.62623	6.29293	0.133412	1	1.66316	-0.907217	4.23348	0.182664	0	0.516879	-4.46647	3.44853	0.762432
SETD1B	0	1	-1.29481	-6.27819	1.63693	0.390241	0	0.880138	-4.10516	3.8166	0.61937	0	-0.198339	-5.18225	2.73469	0.901842	0	-0.267892	-5.25154	2.66452	0.866966
SETD4	9	10	-0.0184905	-1.03495	0.953197	0.970447	3	0.97851	-0.851838	2.3909	0.261712	0	-1.6351	-6.49795	0.443054	0.148794	6	0.517702	-0.639675	1.56951	0.361495
SETMAR	0	2	-0.783627	-5.71111	1.72777	0.583309	0	2.21189	-2.72511	4.75644	0.265463	0	0.373402	-4.55752	2.89643	0.817777	0	0.0263125	-4.90199	2.54044	0.986508
SETX	2	0	2.14393	-0.448305	7.09244	0.110257	0					2	3.36676	0.782904	8.31355	0.00988527	0
SEZ6	1	4	-0.706271	-3.04538	1.05163	0.4487	0	0.566413	-4.35708	2.96563	0.730836	0	-0.629092	-5.52986	1.66188	0.65194	1	0.0476206	-2.27712	1.78174	0.960728
SEZ6L	0	1	-0.240353	-5.22367	2.69122	0.880749	0	2.96572	-2.01957	5.90214	0.170203	0	0.850773	-4.13295	3.78335	0.629848	0	0.44042	-4.54316	3.37264	0.795356
SF1	0	1	-0.87843	-5.86178	2.05323	0.567385	0	1.69441	-3.29081	4.63071	0.377102	0	0.565269	-4.41857	3.49814	0.742155	0	-0.213471	-5.19707	2.7188	0.894246
SF3A1	1	0	1.71151	-1.21994	6.69477	0.250489	0					0					1	2.51116	-0.420712	7.4946	0.090908
SF3B2	0	1	-0.87843	-5.86178	2.05323	0.567385	0	1.69441	-3.29081	4.63071	0.377102	0	0.565269	-4.41857	3.49814	0.742155	0	-0.213471	-5.19707	2.7188	0.894246
SFI1	0	1	-1.14882	-6.1337	1.78662	0.44919	0	-1.18988	-6.17633	1.74942	0.433046	0	0.984161	-4.00559	3.93172	0.583256	0	0.598413	-4.38908	3.54032	0.729008
SFPQ	0	1	-0.624741	-5.60799	2.30667	0.688638	0	2.5997	-2.38488	5.5344	0.21379	0	0.505612	-4.47791	3.43769	0.767248	0	0.163363	-4.82005	3.09516	0.921431
SFR1	0	1	-1.08798	-6.0714	1.84386	0.474139	0	-0.262042	-5.24692	2.67338	0.870031	0	-0.0271459	-5.0111	2.906	0.986716	0	0.118507	-4.86533	3.05137	0.942757
SFRP2	0	1	-0.396167	-5.37937	2.53513	0.802448	0	2.75597	-2.22846	5.69031	0.193875	0	0.71299	-4.27044	3.64482	0.682298	0	0.405652	-4.5777	3.3373	0.810574
SFRP5	0	1	0.27714	-4.70718	3.21119	0.868509	0	2.10441	-2.88686	5.05582	0.292707	0	0.951782	-4.03413	3.8898	0.593823	0	1.69291	-3.29413	4.63372	0.377786
SFSWAP	2	1	0.96981	-1.11101	3.39605	0.35292	0	0.880138	-4.10516	3.8166	0.61937	1	1.39531	-1.20175	3.99211	0.264057	0	-0.267892	-5.25154	2.66452	0.866966
SFT2D1	2	1	1.39829	-0.806843	3.92919	0.210592	1	3.74285	1.13854	6.35138	0.00854921	0	0.645736	-4.33764	3.57745	0.709071	1	1.50518	-1.012	4.02174	0.213105
SFT2D2	0	1	-0.628518	-5.61178	2.30292	0.686787	0	1.91295	-3.07157	4.8475	0.328852	0	0.760632	-4.22295	3.69286	0.663809	0	0.0891888	-4.89423	3.02102	0.956781
SFT2D3	1	1	0.720845	-1.79669	3.23835	0.538329	0	2.65112	-2.33413	5.58747	0.207101	1	2.00434	-0.529703	4.53821	0.109264	0	0.218616	-4.76494	3.15077	0.895506
SFTA2	0	5	-1.88943	-6.7753	0.320773	0.105352	0	1.49481	-3.40196	3.75817	0.409032	0	-0.296919	-5.17891	1.9	0.834871	0	-1.02148	-5.91449	1.21436	0.435869
SFTPA1	1	2	-0.363012	-2.7572	1.65809	0.72247	0	1.06972	-3.85928	3.58599	0.541306	0	-0.196241	-5.12353	2.31454	0.897069	1	0.715828	-1.68519	2.74606	0.507298
SFTPA2	1	1	0.0912107	-2.42179	2.60419	0.937139	0	1.47306	-3.51145	4.40757	0.4325	0	0.368693	-4.61509	3.30143	0.827025	1	1.21618	-1.31452	3.74702	0.311037
SFTPC	1	0	1.32346	-1.60786	6.30667	0.379263	0					1	2.72336	-0.208583	7.70683	0.0675412	0
SFTPD	4	3	-0.0319485	-1.92001	1.77004	0.971585	1	1.23149	-1.4531	3.51559	0.340832	2	0.880212	-1.52767	2.80168	0.41475	1	-0.294976	-11.0089	2.1944	0.845382
SFXN5	1	0	1.38166	-1.54952	6.36482	0.357669	0					0					0
SGCA	0	3	-1.12892	-6.03426	1.22194	0.395978	0	1.19264	-3.72198	3.57527	0.498623	0	-0.0885081	-4.991	2.24964	0.952854	0	-0.16342	-5.07904	2.24436	0.913426
SGCB	3	0	1.72732	-0.631976	6.63584	0.170649	0					2	2.65498	0.111377	7.59154	0.0402419	1	0.828257	-2.10559	5.81249	0.591058
SGCG	9	10	0.130517	-0.79878	1.04717	0.77896	1	1.09753	-1.203	2.71001	0.292558	0	-1.10662	-5.96986	0.971159	0.367964	6	0.275673	-0.820371	1.29965	0.608192
SGCZ	1	0	1.27505	-1.6564	6.25832	0.397807	0					0					1	2.14823	-0.783659	7.13167	0.14743
SGF29	1	1	0.699363	-1.81153	3.21026	0.548799	0	2.74306	-2.24138	5.6774	0.195445	1	1.80412	-0.707193	4.31544	0.141042	0	0.33326	-4.65009	3.26493	0.842881
SGIP1	1	0	1.95354	-0.977804	6.93676	0.188096	0					0					0
SGK2	0	1	-0.918591	-5.90183	2.0128	0.548904	0	1.53596	-3.44828	4.46981	0.415938	0	0.263725	-4.71978	3.19576	0.874602	0	-0.00368013	-4.98707	2.92808	0.998202
SGMS1	17	3	0.345896	-1.11374	1.88366	0.637786	1	1.06597	-8.44754	3.42739	0.567239	7	1.3988	-0.189081	2.98133	0.081472	8	-4.22993	-9.52711	1.60262	0.528625
SGO1	1	1	0.112101	-2.42726	2.65149	0.923979	0	1.68603	-3.29851	4.62062	0.378952	0	0.798214	-4.18552	3.7308	0.649499	0	0.0674622	-4.91607	2.99956	0.967245
SGO2	2	1	0.321655	-1.79053	2.79779	0.766172	0	3.25223	-1.73263	6.18764	0.142466	0	0.590747	-4.39284	3.52298	0.731551	2	0.716155	-1.48421	3.27704	0.526858
SGSH	1	0	0.643884	-2.28773	5.62722	0.679273	0					1	2.12021	-0.812443	7.10396	0.152927	0
SGSM1	1	2	0.110189	-2.3036	2.15447	0.916712	0	2.34353	-2.58569	4.86078	0.243244	0	0.462825	-4.46655	2.98047	0.777159	0	-0.143725	-5.07129	2.36798	0.924965
SGSM2	1	0	2.8149	-0.117239	7.79845	0.0592637	0					0					1	3.58842	0.655291	8.57237	0.0186692
SGSM3	0	2	-1.1928	-6.13588	1.37616	0.396567	0	1.7468	-3.21163	4.38659	0.359953	0	0.152268	-4.77868	2.67539	0.923278	0	-0.512329	-5.45555	2.0571	0.731419
SH2B3	0	1	-1.29481	-6.27819	1.63693	0.390241	0	0.880138	-4.10516	3.8166	0.61937	0	-0.198339	-5.18225	2.73469	0.901842	0	-0.267892	-5.25154	2.66452	0.866966
SH2D1B	1	1	0.515754	-2.0028	3.03403	0.658318	0	3.50489	-1.49845	6.48642	0.123278	0	0.76483	-4.22188	3.7048	0.662756	1	1.59267	-0.941796	4.12847	0.193186
SH2D3A	0	2	-0.744964	-5.68764	1.82284	0.609848	0	1.43551	-3.50266	3.97893	0.433091	0	0.642361	-4.30081	3.21269	0.702812	0	0.0256557	-4.93261	2.66744	0.987184
SH2D3C	1	1	0.481415	-2.11273	3.07553	0.692639	0	3.35831	-1.62623	6.29293	0.133412	1	1.66316	-0.907217	4.23348	0.182664	0	0.516879	-4.46647	3.44853	0.762432
SH2D4A	2	1	0.813216	-1.24309	3.22876	0.431018	0	2.77242	-2.2129	5.70893	0.191993	0	0.915299	-4.0684	3.84782	0.60636	2	1.6261	-0.410155	4.03061	0.113567
SH2D7	1	1	0.211337	-2.30209	2.72478	0.855151	1	2.90465	0.390297	5.41895	0.027417	0	0.131805	-4.85159	3.06357	0.936399	0	-0.220528	-5.20385	2.71105	0.890687
SH3BGR	8	7	0.133954	-0.999639	1.24493	0.811805	3	1.18159	-0.711628	2.70458	0.19847	0	-1.46053	-6.33219	0.671391	0.219375	5	0.585299	-0.733931	1.79442	0.364758
SH3BP1	0	2	-0.970619	-5.90262	1.55622	0.491765	0	1.59307	-3.37302	4.27756	0.397836	0	0.0772143	-4.85691	2.61152	0.960828	0	-0.156094	-5.08396	2.3566	0.918441
SH3BP2	3	0	2.24491	-0.112095	7.1518	0.0637565	0					1	2.83834	-0.0950047	7.82237	0.0573924	2	2.70078	0.168474	7.63444	0.0358629
SH3BP5	0	1	-0.39109	-5.37433	2.5403	0.805004	0	2.72147	-2.2632	5.65638	0.198125	0	0.937385	-4.04616	3.86952	0.598455	0	0.356328	-4.62707	3.28811	0.832512
SH3BP5L	3	4	0.0967677	-1.47801	1.5963	0.89887	0	1.67082	-3.22311	3.94087	0.365349	0	-0.0261464	-4.91738	2.23111	0.986017	3	0.740322	-0.89209	2.28125	0.356767
SH3D19	3	4	0.0641254	-1.45606	1.49897	0.929697	0	1.26222	-3.6296	3.52028	0.47266	0	-0.30586	-5.19666	1.94808	0.831486	3	0.919213	-0.628694	2.37675	0.228885
SH3D21	0	2	-1.37906	-6.3097	1.14311	0.311706	0	0.895097	-4.08279	3.67509	0.612363	0	-0.199455	-5.12785	2.31511	0.895463	0	-0.311986	-5.24389	2.21457	0.83577
SH3GL2	1	2	-0.0827845	-2.50983	1.98729	0.937599	0	1.92331	-3.04529	4.62487	0.323932	1	1.17023	-1.25078	3.22556	0.298161	0	-0.216339	-5.14846	2.31086	0.886857
SH3GLB2	1	1	0.481415	-2.11273	3.07553	0.692639	0	3.35831	-1.62623	6.29293	0.133412	1	1.66316	-0.907217	4.23348	0.182664	0	0.516879	-4.46647	3.44853	0.762432
SH3RF1	0	1	-0.969989	-5.95362	1.96236	0.525825	0	2.07081	-2.91833	5.0169	0.298598	0	0.199436	-4.78502	3.13383	0.904528	0	0.0894047	-4.89472	3.02298	0.9567
SH3RF3	4	1	1.68227	-0.146184	4.08364	0.0724953	0	2.8837	-2.10522	5.82922	0.179498	0	0.978265	-4.00593	3.912	0.584222	4	2.47996	0.649101	4.85821	0.00767118
SH3TC1	2	2	0.194067	-1.69379	2.08198	0.830726	0	1.64059	-3.28912	4.15956	0.379269	1	0.971757	-1.42242	2.99274	0.374221	1	0.641245	-1.76415	2.67583	0.551726
SH3YL1	1	2	-0.58341	-2.98415	1.44577	0.568024	0	0.96627	-3.97286	3.51596	0.57874	0	0.123279	-4.82005	2.69253	0.938277	1	0.493823	-1.9428	2.5637	0.650214
SHANK1	0	1	-0.519387	-5.50271	2.4122	0.740795	0	1.56126	-3.42353	4.49647	0.409568	0	0.55906	-4.42467	3.49164	0.744728	0	0.503259	-4.48031	3.43545	0.768257
SHANK2	0	1	-0.87843	-5.86178	2.05323	0.567385	0	1.69441	-3.29081	4.63071	0.377102	0	0.565269	-4.41857	3.49814	0.742155	0	-0.213471	-5.19707	2.7188	0.894246
SHARPIN	4	3	0.608564	-0.822076	2.12075	0.397272	1	2.0995	-0.460571	4.17562	0.0982114	2	1.43465	-0.377868	3.09087	0.111425	0	-0.463783	-5.37443	1.90516	0.747813
SHB	1	1	0.481415	-2.11273	3.07553	0.692639	0	3.35831	-1.62623	6.29293	0.133412	1	1.66316	-0.907217	4.23348	0.182664	0	0.516879	-4.46647	3.44853	0.762432
SHC1	2	0	2.08331	-0.435457	7.01293	0.110426	0					0					0
SHC2	4	2	1.05485	-0.481557	2.8212	0.177706	0	2.19495	-2.75084	4.778	0.269633	3	2.06641	0.402341	3.8788	0.0164942	0	0.0911142	-4.84496	2.63322	0.95393
SHC3	2	1	0.926288	-1.14849	3.36632	0.375469	0	3.35831	-1.62623	6.29293	0.133412	1	1.66316	-0.907217	4.23348	0.182664	1	1.20942	-1.36066	3.7789	0.323158
SHCBP1	0	4	-1.48304	-6.3738	0.770877	0.232243	0	0.926188	-3.98139	3.26433	0.586261	0	-0.347532	-5.23906	1.9088	0.80806	0	-0.592692	-5.48116	1.65144	0.667699
SHD	0	2	-1.04802	-5.97566	1.46386	0.452364	0	2.50743	-2.43081	5.05457	0.220519	0	0.134206	-4.79454	2.64974	0.932101	0	0.0792843	-4.84908	2.59357	0.959598
SHE	0	1	-0.406109	-5.38975	2.52626	0.797528	0	2.95008	-2.03943	5.89707	0.172292	0	0.801268	-4.18323	3.73576	0.648485	0	0.492263	-4.49193	3.42601	0.773043
SHF	2	1	1.11469	-0.985937	3.5549	0.290744	0	1.00775	-3.97727	3.94352	0.574205	1	1.46131	-1.11521	4.03786	0.238736	0	-0.139445	-5.12306	2.79286	0.931203
SHH	1	0	1.37092	-1.56055	6.3542	0.361648	0					0					1	2.49907	-0.432938	7.48256	0.0924488
SHISA3	1	0	0.982344	-1.94925	5.96567	0.520186	0					0					1	1.93799	-0.994127	6.92153	0.191834
SHISA7	1	0	1.22173	-1.7096	6.20495	0.41878	0					1	2.38017	-0.551729	7.36363	0.108667	0
SHKBP1	0	1	-0.486501	-5.46975	2.4449	0.757185	0	2.27578	-2.70882	5.21051	0.261927	0	0.791311	-4.19225	3.72349	0.652085	0	0.339781	-4.64362	3.27157	0.839947
SHLD1	0	1	-0.611788	-5.59512	2.31981	0.695027	0	1.7735	-3.21125	4.7086	0.358865	0	0.447042	-4.53668	3.3796	0.792491	0	0.350247	-4.63333	3.28246	0.835259
SHMT2	0	1	-1.29481	-6.27819	1.63693	0.390241	0	0.880138	-4.10516	3.8166	0.61937	0	-0.198339	-5.18225	2.73469	0.901842	0	-0.267892	-5.25154	2.66452	0.866966
SHOC1	1	1	0.481415	-2.11273	3.07553	0.692639	0	3.35831	-1.62623	6.29293	0.133412	1	1.66316	-0.907217	4.23348	0.182664	0	0.516879	-4.46647	3.44853	0.762432
SHPK	4	6	0.320829	-0.991395	1.54488	0.614091	1	2.17258	-0.164922	3.8731	0.0644545	1	0.542936	-1.72717	2.11824	0.57422	0	-0.934333	-5.80788	1.21309	0.467883
SHROOM1	0	1	-0.362415	-5.34562	2.56887	0.819408	0	2.16223	-2.82217	5.09649	0.281243	0	0.60111	-4.38234	3.53301	0.727262	0	0.518467	-4.46487	3.45009	0.761757
SIAE	1	3	0.346285	-2.13749	2.57181	0.759266	1	3.12848	0.661976	5.26542	0.0178545	0	0.602257	-4.36919	3.28971	0.724523	0	-0.0302084	-5.01997	2.97103	0.98532
SIAH2	1	0	0.826986	-2.10539	5.81063	0.591448	0					0					1	1.94414	-0.989359	6.92823	0.190637
SIDT1	1	0	1.2142	-1.71764	6.19762	0.421887	0					1	2.27469	-0.658388	7.25862	0.125228	0
SIDT2	1	2	-0.451675	-2.89859	1.63207	0.669484	1	1.33351	-1.84139	4.01171	0.435222	0	-0.57848	-5.516	1.96788	0.694643	0	-0.726874	-5.6582	1.79738	0.614357
SIGLEC1	2	3	0.277383	-1.54653	1.96037	0.746265	0	0.881361	-4.02283	3.22408	0.601911	0	-0.365454	-5.26743	1.97037	0.800468	2	1.34333	-0.499305	3.05118	0.140704
SIGLEC15	1	0	1.18995	-1.7415	6.17321	0.431605	0					0					1	2.05384	-0.878035	7.03728	0.16619
SIGLEC7	1	0	0.699117	-2.23402	5.68307	0.652552	0					0					0
SIGLEC9	0	1	-1.7603	-6.74401	1.17225	0.237024	0	2.38068	-2.61154	5.33439	0.246285	0	1.05525	-3.93149	3.99532	0.558454	0	-1.39464	-6.3786	1.53855	0.353348
SLC1A4	0	1	-0.151946	-5.13516	2.77938	0.924955	0	3.14461	-1.83992	6.07919	0.152246	0	1.20712	-3.77636	4.13911	0.508906	0	0.537786	-4.44557	3.46946	0.753595
SLC1A6	1	0	1.57872	-1.35295	6.56207	0.290593	0					1	2.82435	-0.108541	7.80821	0.0585245	0
SLC20A1	1	1	0.489744	-2.02112	3.00061	0.673042	0	1.67067	-3.31467	4.60726	0.382741	0	0.639468	-4.34446	3.57254	0.711695	0	0.313571	-4.67012	3.24607	0.851828
SLC22A10	0	1	-0.87843	-5.86178	2.05323	0.567385	0	1.69441	-3.29081	4.63071	0.377102	0	0.565269	-4.41857	3.49814	0.742155	0	-0.213471	-5.19707	2.7188	0.894246
SLC22A11	0	1	-0.87843	-5.86178	2.05323	0.567385	0	1.69441	-3.29081	4.63071	0.377102	0	0.565269	-4.41857	3.49814	0.742155	0	-0.213471	-5.19707	2.7188	0.894246
SLC22A12	0	1	-0.87843	-5.86178	2.05323	0.567385	0	1.69441	-3.29081	4.63071	0.377102	0	0.565269	-4.41857	3.49814	0.742155	0	-0.213471	-5.19707	2.7188	0.894246
SLC22A15	0	1	-0.603897	-5.58746	2.32828	0.698973	0	2.67465	-2.31495	5.62186	0.204586	0	0.896469	-4.08792	3.8307	0.613272	0	0.345084	-4.63901	3.27859	0.837634
SLC22A24	0	1	-0.87843	-5.86178	2.05323	0.567385	0	1.69441	-3.29081	4.63071	0.377102	0	0.565269	-4.41857	3.49814	0.742155	0	-0.213471	-5.19707	2.7188	0.894246
SLC22A25	0	1	-0.87843	-5.86178	2.05323	0.567385	0	1.69441	-3.29081	4.63071	0.377102	0	0.565269	-4.41857	3.49814	0.742155	0	-0.213471	-5.19707	2.7188	0.894246
SLC22A6	0	1	-0.87843	-5.86178	2.05323	0.567385	0	1.69441	-3.29081	4.63071	0.377102	0	0.565269	-4.41857	3.49814	0.742155	0	-0.213471	-5.19707	2.7188	0.894246
SLC22A8	0	1	-0.87843	-5.86178	2.05323	0.567385	0	1.69441	-3.29081	4.63071	0.377102	0	0.565269	-4.41857	3.49814	0.742155	0	-0.213471	-5.19707	2.7188	0.894246
SLC22A9	0	1	-0.87843	-5.86178	2.05323	0.567385	0	1.69441	-3.29081	4.63071	0.377102	0	0.565269	-4.41857	3.49814	0.742155	0	-0.213471	-5.19707	2.7188	0.894246
SLC23A1	1	1	0.086333	-2.52241	2.69426	0.943789	0	2.99396	-1.99037	5.92804	0.167147	0	0.683305	-4.30012	3.61515	0.694026	1	0.460991	-2.29297	3.21322	0.73128
SLC23A2	0	1	-0.611788	-5.59512	2.31981	0.695027	0	1.7735	-3.21125	4.7086	0.358865	0	0.447042	-4.53668	3.3796	0.792491	0	0.350247	-4.63333	3.28246	0.835259
SLC23A3	0	1	0.437659	-4.54572	3.3694	0.796535	0	3.95345	-1.03274	6.89213	0.0927939	0	1.47817	-3.50574	4.4112	0.431022	0	1.14698	-3.83669	4.07942	0.527852
SLC24A2	3	5	0.141368	-1.3752	1.53027	0.844601	1	1.83715	-0.691729	3.77811	0.136392	2	0.959753	-0.797025	2.43422	0.254117	0	-0.679475	-5.56805	1.55583	0.618456
SLC24A3	0	1	-0.611788	-5.59512	2.31981	0.695027	0	1.7735	-3.21125	4.7086	0.358865	0	0.447042	-4.53668	3.3796	0.792491	0	0.350247	-4.63333	3.28246	0.835259
SLC24A4	0	1	1.1532	-3.83114	4.08732	0.526001	0	3.26483	-1.72862	6.22181	0.142082	0	2.01684	-2.96954	4.95603	0.308424	0	2.41003	-2.57677	5.35028	0.241067
SLC25A1	2	3	0.235017	-1.6144	1.9223	0.786221	0	1.8896	-3.02026	4.25529	0.320667	1	1.17007	-1.17314	2.99229	0.277371	1	0.351005	-2.04631	2.23981	0.736938
SLC25A11	1	1	0.258428	-2.31638	2.83303	0.829618	0	2.58234	-2.40164	5.51556	0.216053	0	0.626289	-4.35699	3.55776	0.716937	1	0.9924	-1.60255	3.58692	0.420337
SLC25A15	0	1	-0.452522	-5.43574	2.4788	0.774179	0	2.81783	-2.16679	5.75264	0.186553	0	0.657181	-4.32627	3.58908	0.704473	0	0.440783	-4.54259	3.3725	0.795172
SLC25A16	1	1	0.877839	-1.64072	3.39634	0.456064	0	3.16958	-1.81889	6.11399	0.150259	0	0.811785	-4.17228	3.74521	0.644442	1	1.7473	-0.763977	4.25859	0.152648
SLC25A21	0	1	0.863953	-4.12015	3.79747	0.625064	0	3.18161	-1.80945	6.1326	0.149373	0	1.8006	-3.18512	4.73814	0.353009	0	2.07988	-2.9063	5.01855	0.296438
SLC25A22	2	0	1.62076	-1.31922	6.6037	0.277856	0					0					1	-5.71501	-11.1191	-0.348204	0.0407585
SLC25A24	0	1	-0.734757	-5.71822	2.19718	0.635211	0	2.83783	-2.15077	5.78257	0.184667	0	0.4416	-4.54249	3.37507	0.794907	0	0.318085	-4.66579	3.25104	0.849799
SLC25A25	1	2	0.203701	-2.27577	2.32437	0.853698	0	2.72189	-2.20808	5.24129	0.191826	1	1.4193	-1.05283	3.54189	0.226377	0	0.248469	-4.68898	2.79518	0.877055
SLC25A26	0	4	-1.67935	-6.57038	0.578901	0.167592	0	1.09401	-3.81811	3.44594	0.529554	0	-0.475841	-5.36755	1.78406	0.735297	0	-0.636116	-5.52623	1.61541	0.643796
SLC25A3	0	1	-1.29481	-6.27819	1.63693	0.390241	0	0.880138	-4.10516	3.8166	0.61937	0	-0.198339	-5.18225	2.73469	0.901842	0	-0.267892	-5.25154	2.66452	0.866966
SLC25A30	0	1	0.037059	-4.94618	2.96845	0.981953	0	3.39131	-1.59355	6.32672	0.130752	0	1.37633	-3.60724	4.30851	0.458886	0	0.636908	-4.34649	3.56868	0.712645
SLC25A32	3	3	0.470323	-1.13879	2.07094	0.552038	0	1.87643	-3.03875	4.2601	0.324265	0	0.192983	-4.71262	2.54454	0.901192	2	0.983627	-0.839167	2.65536	0.265089
SLC25A34	1	8	-1.34063	-3.6001	0.187859	0.0902508	0	-0.30057	-5.18829	1.88994	0.83353	1	-0.180416	-2.43553	1.34356	0.837808	0	-1.43232	-6.31536	0.7344	0.238847
SLC25A35	1	0	1.18832	-1.743	6.17153	0.432241	0					0					0
SLC25A4	1	0	1.39897	-1.53224	6.38214	0.351409	0					0					0
SLC25A45	0	2	-1.311	-6.23874	1.20124	0.336782	0	1.40413	-3.53223	3.94555	0.44132	0	-0.0129481	-4.94052	2.4988	0.993327	0	-0.593353	-5.52303	1.92531	0.684212
SLC25A48	0	1	-1.42844	-6.41209	1.50396	0.341133	0	1.25032	-3.7365	4.19058	0.496354	0	-0.271465	-5.25592	2.66292	0.86526	0	-0.527823	-5.51192	2.40568	0.736767
SLC25A51	1	1	0.481415	-2.11273	3.07553	0.692639	0	3.35831	-1.62623	6.29293	0.133412	1	1.66316	-0.907217	4.23348	0.182664	0	0.516879	-4.46647	3.44853	0.762432
SLC26A11	1	0	0.643884	-2.28773	5.62722	0.679273	0					1	2.12021	-0.812443	7.10396	0.152927	0
SLC26A3	1	0	1.67631	-1.25508	6.65955	0.26069	0					1	2.80408	-0.12798	7.78759	0.0601872	0
SLC26A4	1	0	1.67631	-1.25508	6.65955	0.26069	0					1	2.80408	-0.12798	7.78759	0.0601872	0
SLC26A5	1	0	1.68148	-1.24991	6.66471	0.259171	0					0					0
SLC26A8	0	1	-1.1638	-6.14732	1.76829	0.442411	0	0.148521	-4.83699	3.08551	0.928565	0	-0.144467	-5.12869	2.78935	0.928738	0	-0.032977	-5.01697	2.90026	0.983856
SLC27A4	1	1	0.481415	-2.11273	3.07553	0.692639	0	3.35831	-1.62623	6.29293	0.133412	1	1.66316	-0.907217	4.23348	0.182664	0	0.516879	-4.46647	3.44853	0.762432
SLC28A1	0	4	-1.23861	-6.16502	1.14964	0.358604	0	-0.191683	-5.18255	2.98047	0.90597	0	-0.0610947	-4.97863	2.29125	0.96796	0	-0.19067	-5.0932	2.10638	0.897215
SLC28A2	2	0	2.516	-0.00786512	7.44716	0.0507664	0					1	2.99198	0.0591134	7.97582	0.0458542	0
SLC28A3	1	1	0.481415	-2.11273	3.07553	0.692639	0	3.35831	-1.62623	6.29293	0.133412	1	1.66316	-0.907217	4.23348	0.182664	0	0.516879	-4.46647	3.44853	0.762432
SLC29A1	1	0	1.81072	-1.12064	6.79395	0.22327	0					0					0
SLC29A2	0	1	-0.87843	-5.86178	2.05323	0.567385	0	1.69441	-3.29081	4.63071	0.377102	0	0.565269	-4.41857	3.49814	0.742155	0	-0.213471	-5.19707	2.7188	0.894246
SLC29A4	3	1	1.29188	-0.615445	3.70963	0.188268	1	3.98805	1.30463	6.6739	0.00664623	1	1.66885	-1.00313	4.34113	0.20166	0	0.975706	-4.00798	3.9082	0.585015
SLC2A11	18	18	0.400585	-0.297976	1.09257	0.257479	2	0.452964	-1.92099	1.91496	0.631521	3	0.223769	-1.11754	1.26668	0.711238	13	1.03973	0.269492	1.78295	0.00905854
SLC2A13	0	1	-1.29481	-6.27819	1.63693	0.390241	0	0.880138	-4.10516	3.8166	0.61937	0	-0.198339	-5.18225	2.73469	0.901842	0	-0.267892	-5.25154	2.66452	0.866966
SLC2A14	0	2	-1.29045	-6.27878	1.74977	0.399504	0	0.886191	-4.10432	3.94367	0.618356	0	-0.194234	-5.18301	2.83857	0.904697	0	-0.261388	-5.25054	2.81722	0.87092
SLC2A3	0	2	-1.29045	-6.27878	1.74977	0.399504	0	0.886191	-4.10432	3.94367	0.618356	0	-0.194234	-5.18301	2.83857	0.904697	0	-0.261388	-5.25054	2.81722	0.87092
SLC2A4	1	0	2.03128	-0.900293	7.0146	0.170899	0					1	3.37758	0.444953	8.36132	0.0257501	0
SLC2A4RG	0	2	-0.938466	-5.86531	1.57084	0.504763	0	0.942012	-4.00221	3.51399	0.588381	0	0.3999	-4.52725	2.91017	0.805159	0	-0.0625553	-4.99321	2.4596	0.967678
SLC2A5	0	1	-0.380607	-5.36376	2.55057	0.810257	0	2.40667	-2.57722	5.33965	0.241183	0	0.719319	-4.26397	3.65082	0.679792	0	0.453489	-4.52977	3.3849	0.789629
SLC2A6	1	2	-0.380019	-2.77488	1.64223	0.710076	0	2.73171	-2.21357	5.30115	0.192355	1	1.06666	-1.34556	3.11462	0.337421	0	0.0367793	-4.90012	2.58069	0.981296
SLC2A7	0	1	-0.380607	-5.36376	2.55057	0.810257	0	2.40667	-2.57722	5.33965	0.241183	0	0.719319	-4.26397	3.65082	0.679792	0	0.453489	-4.52977	3.3849	0.789629
SLC2A8	1	3	-0.475849	-2.83435	1.3735	0.624218	0	1.31287	-3.60824	3.75488	0.463969	1	0.753939	-1.60019	2.59379	0.471558	0	-0.63599	-5.55239	1.75199	0.65498
SLC2A9	3	4	0.320185	-1.26451	1.81292	0.675495	1	2.39961	0.0468656	4.16731	0.0465023	1	0.90559	-1.41601	2.63876	0.383088	1	0.526789	-1.79898	2.2881	0.601174
SLC30A2	0	1	-0.610111	-5.59331	2.32117	0.69582	0	2.24694	-2.73737	5.18097	0.266668	0	0.44307	-4.54034	3.37487	0.79418	0	0.255694	-4.72763	3.18729	0.878289
SLC30A5	1	0	1.05123	-1.88023	6.03449	0.489878	0					0					0
SLC30A6	2	3	-0.147281	-1.95059	1.50216	0.859553	0	0.641719	-4.27781	3.04057	0.698554	2	1.10955	-0.689442	2.75461	0.205375	0	-0.587736	-5.49123	1.75384	0.676809
SLC30A7	0	1	-0.0738262	-5.05704	2.85748	0.963725	0	3.06571	-1.91873	6.00003	0.159872	0	0.988007	-3.99542	3.91984	0.580693	0	0.722391	-4.26094	3.654	0.678598
SLC30A8	0	1	-0.240353	-5.22367	2.69122	0.880749	0	2.96572	-2.01957	5.90214	0.170203	0	0.850773	-4.13295	3.78335	0.629848	0	0.44042	-4.54316	3.37264	0.795356
SLC30A9	1	0	0.982344	-1.94925	5.96567	0.520186	0					0					1	1.93799	-0.994127	6.92153	0.191834
SLC31A1	3	2	1.01608	-0.683196	2.86814	0.235628	0	1.97833	-2.98769	4.66365	0.312492	2	1.90033	-0.0221547	3.82211	0.0524284	1	0.750897	-1.65346	2.78855	0.488676
SLC31A2	2	1	1.01779	-1.05174	3.4467	0.327766	0	3.35831	-1.62623	6.29293	0.133412	1	1.66316	-0.907217	4.23348	0.182664	1	1.3811	-1.1493	3.91152	0.253364
SLC34A2	3	4	0.0744545	-1.47136	1.55047	0.920402	0	-0.536197	-5.52243	2.29305	0.733316	1	0.482378	-1.85913	2.24565	0.634252	2	0.537216	-1.22939	2.08106	0.515609
SLC34A3	1	0	1.09395	-1.83746	6.0772	0.471522	0					1	2.35328	-0.57885	7.33682	0.112692	0
SLC35A3	1	1	0.474415	-2.05268	3.00153	0.685404	0	1.51629	-3.46764	4.44937	0.420979	0	0.527682	-4.45571	3.45945	0.757864	1	1.35608	-1.18356	3.89577	0.263641
SLC35A5	1	0	1.2142	-1.71764	6.19762	0.421887	0					1	2.27469	-0.658388	7.25862	0.125228	0
SLC35B4	3	0	1.75972	-0.599224	6.66674	0.161268	0					1	2.50004	-0.432757	7.48386	0.0924164	2	2.10958	-0.508569	7.06355	0.120424
SLC35D2	1	1	0.481415	-2.11273	3.07553	0.692639	0	3.35831	-1.62623	6.29293	0.133412	1	1.66316	-0.907217	4.23348	0.182664	0	0.516879	-4.46647	3.44853	0.762432
SLC35E3	0	4	-2.03751	-6.93606	0.25424	0.0880243	0	0.70793	-4.24133	3.21415	0.677357	0	-0.5864	-5.50239	1.76754	0.68134	0	-1.40242	-6.31438	0.935817	0.280004
SLC35F2	3	1	1.00669	-0.864152	3.38533	0.297411	0	2.40867	-2.57581	5.3431	0.240959	0	0.704755	-4.27871	3.63669	0.685544	3	1.90994	-0.0213976	4.30391	0.0525625
SLC35F6	0	1	-1.64423	-6.62805	1.28858	0.27052	0	2.74655	-2.24626	5.70178	0.195964	0	1.21021	-3.77683	4.15102	0.508658	0	-1.39497	-6.37908	1.53857	0.353296
SLC35G3	1	1	0.762669	-1.74835	3.27369	0.514021	0	2.97251	-2.01206	5.90718	0.169415	0	0.772979	-4.21051	3.70498	0.659056	1	1.552	-0.959931	4.06394	0.199247
SLC35G6	1	0	2.03128	-0.900293	7.0146	0.170899	0					1	3.37758	0.444953	8.36132	0.0257501	0
SLC36A4	0	2	-1.0925	-6.0361	1.47848	0.441373	0	1.62861	-3.34366	4.3535	0.390312	0	0.352382	-4.59166	2.92463	0.829096	0	-0.445071	-5.38661	2.1172	0.766615
SLC37A1	9	8	0.181258	-0.868583	1.21253	0.728898	3	1.13344	-0.743374	2.62226	0.211424	0	-1.54198	-6.40941	0.56432	0.18485	5	0.461961	-0.83175	1.62531	0.460894
SLC37A2	1	0	1.64317	-1.28809	6.62636	0.270548	1	4.47372	1.54023	9.45781	0.00467264	0					0
SLC38A1	0	1	-1.29481	-6.27819	1.63693	0.390241	0	0.880138	-4.10516	3.8166	0.61937	0	-0.198339	-5.18225	2.73469	0.901842	0	-0.267892	-5.25154	2.66452	0.866966
SLC38A10	0	2	-0.812769	-5.74308	1.70816	0.569587	0	1.99246	-2.95301	4.56979	0.306298	0	0.369048	-4.57101	2.92557	0.820946	0	-0.0546185	-4.98341	2.46114	0.971756
SLC38A2	0	1	-1.29481	-6.27819	1.63693	0.390241	0	0.880138	-4.10516	3.8166	0.61937	0	-0.198339	-5.18225	2.73469	0.901842	0	-0.267892	-5.25154	2.66452	0.866966
SLC38A4	0	1	-1.29481	-6.27819	1.63693	0.390241	0	0.880138	-4.10516	3.8166	0.61937	0	-0.198339	-5.18225	2.73469	0.901842	0	-0.267892	-5.25154	2.66452	0.866966
SLC38A6	0	1	-0.361848	-5.34512	2.56962	0.819703	0	2.59495	-2.39005	5.53069	0.214478	0	0.927391	-4.05625	3.85976	0.602026	0	0.540061	-4.4434	3.472	0.752654
SLC38A8	1	4	-0.427448	-2.76238	1.35018	0.652111	1	2.04014	-0.322568	3.83594	0.0817798	0	-0.617881	-5.51082	1.64486	0.655202	0	-0.640403	-5.5328	1.62252	0.642396
SLC38A9	0	1	-0.39536	-5.3786	2.53602	0.802858	0	2.24397	-2.74051	5.17839	0.267191	0	0.902926	-4.0806	3.83503	0.610776	0	0.442722	-4.54065	3.37445	0.794327
SLC39A12	0	1	-0.866556	-5.84978	2.06479	0.572838	0	1.96903	-3.01535	4.90326	0.317475	0	0.262877	-4.7206	3.19483	0.87499	0	-0.079231	-5.0626	2.85248	0.961059
SLC39A14	9	6	0.959317	-0.105638	2.10028	0.0775928	1	1.13048	-1.27232	2.88857	0.306081	0	-0.909642	-5.79279	1.28488	0.487911	8	1.99009	0.835649	3.21236	0.000789381
SLC39A2	3	0	2.50055	0.0117228	7.44037	0.048791	1	5.10515	2.16934	10.0902	0.00172124	0					1	2.25493	-0.677318	7.23853	0.128408
SLC39A4	3	2	0.811692	-0.8546	2.62337	0.331517	1	2.14727	-0.438994	4.36392	0.0950611	2	1.97898	0.108107	3.84993	0.039403	0	-0.203401	-5.13377	2.31772	0.893555
SLC39A5	1	2	-0.453063	-2.85653	1.58158	0.65918	0	0.756908	-4.20251	3.3991	0.660254	0	-0.368314	-5.31859	2.2311	0.809154	0	-0.706697	-5.63438	1.80532	0.623471
SLC39A7	1	0	0.92163	-2.01	5.90497	0.547555	0					0					1	1.79951	-1.13267	6.78308	0.226375
SLC3A2	1	1	0.241106	-2.27007	2.75228	0.834852	0	1.69441	-3.29081	4.63071	0.377102	0	0.565269	-4.41857	3.49814	0.742155	1	1.10406	-1.4241	3.63219	0.354935
SLC40A1	0	1	0.0492026	-4.9341	2.98074	0.976067	0	3.14495	-1.84027	6.08121	0.152277	0	1.03422	-3.94948	3.96678	0.564934	0	0.900541	-4.08299	3.83263	0.611636
SLC41A2	0	1	-1.29481	-6.27819	1.63693	0.390241	0	0.880138	-4.10516	3.8166	0.61937	0	-0.198339	-5.18225	2.73469	0.901842	0	-0.267892	-5.25154	2.66452	0.866966
SLC41A3	2	2	1.04952	-0.899966	3.01655	0.275103	0	2.5114	-2.44334	5.11814	0.222062	1	1.85854	-0.579256	3.95578	0.118649	1	1.55707	-0.92936	3.76703	0.191813
SLC43A1	1	0	1.27649	-1.65512	6.25983	0.397279	0					0					1	2.0301	-0.902276	7.01374	0.171282
SLC43A2	0	2	-1.00124	-5.93014	1.5149	0.475314	0	2.14305	-2.7853	4.65744	0.275934	0	0.277273	-4.6605	2.82483	0.863396	0	-0.286295	-5.21334	2.22363	0.848829
SLC43A3	1	0	1.27649	-1.65512	6.25983	0.397279	0					0					1	2.0301	-0.902276	7.01374	0.171282
SLC44A1	1	1	0.481415	-2.11273	3.07553	0.692639	0	3.35831	-1.62623	6.29293	0.133412	1	1.66316	-0.907217	4.23348	0.182664	0	0.516879	-4.46647	3.44853	0.762432
SLC44A2	2	0	2.02492	-0.675956	6.99273	0.14979	0					0					2	2.72673	0.0714046	7.68758	0.0438057
SLC44A4	0	2	-1.03786	-5.96652	1.47744	0.457738	0	1.70418	-3.23297	4.24786	0.36573	0	0.0815081	-4.84875	2.602	0.958539	0	-0.251826	-5.17985	2.26127	0.867455
SLC45A2	2	2	-0.218151	-2.14151	1.70517	0.814495	0	0.158951	-4.78386	2.7233	0.920725	1	0.535586	-1.87963	2.58658	0.61927	1	0.122675	-2.33902	2.22149	0.910227
SLC45A4	5	1	1.46931	-0.165662	3.75929	0.080257	1	1.93246	-0.613327	4.47857	0.122799	4	2.60438	0.88265	4.92295	0.0029189	0	0.430825	-4.55292	3.36345	0.799566
SLC46A1	1	1	-0.17206	-2.69571	2.35225	0.882538	0	0.642293	-4.35286	3.60343	0.712388	0	0.179495	-4.80896	3.1238	0.914129	1	0.727037	-1.81779	3.2742	0.541179
SLC46A2	1	2	0.242208	-2.24996	2.38366	0.828259	0	2.29857	-2.6535	4.89788	0.253475	1	1.35727	-1.09675	3.44986	0.24117	0	0.432616	-4.53377	3.12375	0.7961
SLC47A2	1	0	0.805453	-2.12625	5.78882	0.601492	0					1	1.95048	-0.982282	6.93428	0.189042	0
SLC48A1	0	1	-1.29481	-6.27819	1.63693	0.390241	0	0.880138	-4.10516	3.8166	0.61937	0	-0.198339	-5.18225	2.73469	0.901842	0	-0.267892	-5.25154	2.66452	0.866966
SLC49A3	1	1	-0.217069	-2.74097	2.30686	0.852175	1	2.32951	-0.410463	5.07045	0.0903189	0	0.0743	-4.90964	3.00741	0.963959	0	-0.301112	-5.28486	2.63153	0.850294
SLC49A4	0	5	-2.02135	-6.89979	0.160204	0.07425	0	0.817865	-4.06416	3.01621	0.621019	0	-0.741698	-5.61948	1.43678	0.577749	0	-1.24389	-6.12217	0.936803	0.317822
SLC4A1	0	2	-1.00772	-5.9415	1.52531	0.474913	0	2.16421	-2.79185	4.78859	0.276476	0	0.432116	-4.50206	2.96638	0.791564	0	-0.344842	-5.27503	2.17553	0.817842
SLC4A11	0	1	-0.611788	-5.59512	2.31981	0.695027	0	1.7735	-3.21125	4.7086	0.358865	0	0.447042	-4.53668	3.3796	0.792491	0	0.350247	-4.63333	3.28246	0.835259
SLC4A3	0	1	-0.493617	-5.4769	2.43788	0.753639	0	2.32643	-2.6585	5.262	0.25378	0	0.629321	-4.3543	3.56164	0.71576	0	0.426595	-4.55692	3.35865	0.801389
SLC4A5	0	1	-0.387031	-5.37077	2.54559	0.807122	0	3.30475	-1.6873	6.25804	0.138508	0	0.752863	-4.232	3.68827	0.667031	0	0.830733	-4.15383	3.76538	0.63744
SLC4A7	1	0	0.847672	-2.0844	5.83119	0.581728	0					0					0
SLC4A8	0	1	-1.29481	-6.27819	1.63693	0.390241	0	0.880138	-4.10516	3.8166	0.61937	0	-0.198339	-5.18225	2.73469	0.901842	0	-0.267892	-5.25154	2.66452	0.866966
SLC4A9	1	1	0.919989	-1.5916	3.43163	0.433686	0	2.9233	-2.06113	5.85766	0.174668	0	1.09591	-3.88754	4.02784	0.544335	0	0.456879	-4.52646	3.3885	0.788169
SLC50A1	1	0	-6.37251	-11.7771	-1.00522	0.027826	0					0					1	-6.16708	-11.5726	-0.798903	0.0313528
SLC51A	0	3	-0.221491	-5.19155	2.44506	0.888478	0	2.67202	-2.27875	5.2143	0.200322	0	0.763279	-4.20363	3.40417	0.659317	0	0.688168	-4.29307	3.47174	0.691679
SLC51B	1	1	0.0779964	-2.43326	2.58925	0.946174	0	0.596918	-4.38727	3.53063	0.729103	0	0.389261	-4.59436	3.32159	0.817857	1	1.01299	-1.51827	3.54431	0.395164
SLC52A1	1	1	0.258428	-2.31638	2.83303	0.829618	0	2.58234	-2.40164	5.51556	0.216053	0	0.626289	-4.35699	3.55776	0.716937	1	0.9924	-1.60255	3.58692	0.420337
SLC52A2	3	2	0.827337	-0.839013	2.63851	0.322277	1	2.41356	-0.308275	4.82396	0.0781969	2	1.95	0.076802	3.82306	0.0422425	0	0.117938	-4.81233	2.63905	0.940281
SLC52A3	2	4	-0.108012	-1.9796	1.57299	0.901347	0	0.457973	-4.48729	2.95469	0.781507	1	0.789702	-1.561	2.57704	0.450453	1	0.248597	-2.21042	2.17519	0.817624
SLC5A1	1	0	1.76631	-1.16507	6.74954	0.235165	0					1	3.05189	0.119825	8.03541	0.0419291	0
SLC5A11	0	1	-1.47364	-6.45938	1.46391	0.326398	0	0.634489	-4.36208	3.59916	0.715763	0	-0.38401	-5.37314	2.56197	0.809493	0	-0.407114	-5.3956	2.53727	0.797841
SLC5A12	1	1	0.455709	-2.06359	2.975	0.69579	0	2.99396	-1.99037	5.92804	0.167147	0	0.683305	-4.30012	3.61515	0.694026	0	0.195226	-4.7881	3.12683	0.906426
SLC5A2	0	1	-0.626726	-5.61039	2.30572	0.687775	0	1.38605	-3.60088	4.32655	0.456809	0	0.667693	-4.31692	3.60247	0.700453	0	0.506212	-4.47806	3.44015	0.767099
SLC5A3	8	7	0.133954	-0.999639	1.24493	0.811805	3	1.18159	-0.711628	2.70458	0.19847	0	-1.46053	-6.33219	0.671391	0.219375	5	0.585299	-0.733931	1.79442	0.364758
SLC5A4	4	6	0.40069	-0.893953	1.60759	0.523933	1	2.10249	-0.202961	3.74492	0.068421	1	0.430191	-1.83969	2.00526	0.652286	1	0.0971361	-2.16822	1.66385	0.915787
SLC5A7	1	0	0.881069	-2.05041	5.86435	0.56614	0					1	2.12394	-0.808373	7.10756	0.152149	0
SLC5A8	0	1	-1.29481	-6.27819	1.63693	0.390241	0	0.880138	-4.10516	3.8166	0.61937	0	-0.198339	-5.18225	2.73469	0.901842	0	-0.267892	-5.25154	2.66452	0.866966
SLC5A9	1	4	-0.323215	-2.63429	1.38425	0.727963	0	1.12671	-3.78476	3.46922	0.518763	0	-0.30952	-5.20214	1.95518	0.829777	0	-0.76358	-5.65879	1.50687	0.575096
SLC66A1	1	0	1.27363	-1.65791	6.25694	0.398376	0					0					1	2.28722	-0.644877	7.27075	0.12304
SLC66A2	1	1	0.686638	-1.82739	3.20069	0.556644	0	2.64599	-2.33962	5.58322	0.207809	0	0.718121	-4.26575	3.65107	0.680363	0	0.47825	-4.50541	3.41068	0.778983
SLC6A1	0	1	-0.806042	-5.7892	2.12515	0.601145	0	2.27651	-2.70743	5.20963	0.261711	0	0.31765	-4.66566	3.2492	0.849939	0	-0.0498937	-5.03314	2.8815	0.975528
SLC6A12	0	1	-1.29481	-6.27819	1.63693	0.390241	0	0.880138	-4.10516	3.8166	0.61937	0	-0.198339	-5.18225	2.73469	0.901842	0	-0.267892	-5.25154	2.66452	0.866966
SLC6A13	0	2	-1.33763	-6.31418	1.43683	0.365822	0	0.887019	-4.10347	3.98422	0.61812	0	-0.246564	-5.22209	2.51402	0.876484	0	-0.348327	-5.31585	2.34883	0.823101
SLC6A15	0	2	-1.55473	-6.49299	0.994988	0.253453	0	0.863086	-4.12187	3.72455	0.625563	0	-0.414443	-5.35805	2.15611	0.783356	0	-0.502019	-5.44328	2.05929	0.736313
SLC6A16	1	0	1.9965	-0.934924	6.97975	0.178423	0					0					1	2.61485	-0.31696	7.59827	0.0787068
SLC6A18	3	2	0.190678	-1.68	2.06007	0.831575	0	1.21427	-3.71821	3.74241	0.495804	1	-0.271643	-9.24743	2.29006	0.864657	1	0.432988	-1.9625	2.45594	0.682354
SLC6A19	4	2	0.411689	-1.24249	2.21583	0.620083	0	1.21427	-3.71821	3.74241	0.495804	1	-0.271643	-9.24743	2.29006	0.864657	2	0.740792	-1.16837	2.64087	0.424334
SLC6A20	1	0	1.98988	-0.941682	6.9732	0.179912	0					0					0
SLC6A3	2	1	0.945395	-1.7108	3.59407	0.45561	0	4.56549	-0.423487	7.51107	0.0643017	1	-0.942387	-10.6491	5.23582	1	1	1.58929	-1.00572	4.18518	0.206432
SLC7A10	1	1	0.798607	-1.86935	3.4668	0.531991	0	3.58943	-1.39662	6.52775	0.115849	0	1.64303	-3.34091	4.57613	0.389124	1	1.59427	-1.03624	4.22516	0.212556
SLC7A13	2	1	1.16692	-0.872802	3.57294	0.254153	0	3.36102	-1.62386	6.29648	0.133216	1	1.72682	-0.823048	4.2767	0.163996	1	1.49087	-1.02046	4.0022	0.215932
SLC7A2	6	4	0.496023	-0.717958	1.79765	0.422063	0	0.127764	-4.78389	2.461	0.934231	2	0.669222	-1.08277	2.18232	0.416398	4	0.946474	-0.464186	2.34189	0.180445
SLC7A4	0	4	-1.9941	-6.91305	0.364843	0.107841	0	1.48444	-3.41691	3.77805	0.412638	0	-0.0738028	-4.96102	2.16529	0.960143	0	-1.40565	-6.35417	1.08478	0.30856
SLC7A5	1	2	-0.166375	-2.56085	1.85497	0.8715	0	1.1374	-3.80745	3.71302	0.522514	0	0.0394691	-4.88914	2.55458	0.979796	1	0.655598	-1.74167	2.68094	0.54125
SLC7A7	1	0	2.28021	-0.651249	7.26348	0.124097	1	5.10515	2.16934	10.0902	0.00172124	0					0
SLC7A8	1	0	2.28021	-0.651249	7.26348	0.124097	1	5.10515	2.16934	10.0902	0.00172124	0					0
SLC7A9	0	1	0.370045	-4.61335	3.30181	0.826377	0	3.58943	-1.39662	6.52775	0.115849	0	1.64303	-3.34091	4.57613	0.389124	0	1.07887	-3.90481	4.01135	0.549992
SLC8B1	0	1	-1.29481	-6.27819	1.63693	0.390241	0	0.880138	-4.10516	3.8166	0.61937	0	-0.198339	-5.18225	2.73469	0.901842	0	-0.267892	-5.25154	2.66452	0.866966
SLC9A3	5	14	-0.6252	-1.85641	0.41513	0.249614	0	-0.190899	-5.06023	1.90327	0.893348	4	0.545425	-0.820648	1.63506	0.39445	1	-1.17193	-3.44709	0.349971	0.144991
SLC9A3R1	1	0	1.76174	-1.1695	6.74493	0.236389	0					0					1	2.54071	-0.390789	7.524	0.087232
SLC9A3R2	0	2	-0.567554	-5.52039	2.04572	0.705511	0	1.91428	-3.01383	4.42762	0.318827	0	0.606102	-4.32471	3.12933	0.715613	0	0.237879	-4.74577	3.1067	0.886588
SLC9A9	0	1	0.608131	-4.37602	3.54177	0.724493	0	2.88502	-2.10538	5.83425	0.179505	0	1.32026	-3.6653	4.25737	0.475351	0	2.16695	-2.81953	5.10637	0.280726
SLC9C2	0	3	-1.21783	-6.16416	1.34969	0.387584	0	1.88312	-3.05577	4.38186	0.326991	0	0.245549	-4.68663	2.72956	0.87789	0	-0.57877	-5.52918	2.0223	0.698833
SLCO1A2	1	1	0.214835	-2.35545	2.78499	0.857597	1	2.58231	-0.0561639	5.21967	0.0543594	0	-0.198339	-5.18225	2.73469	0.901842	0	-0.267892	-5.25154	2.66452	0.866966
SLCO1B1	1	1	0.214835	-2.35545	2.78499	0.857597	1	2.58231	-0.0561639	5.21967	0.0543594	0	-0.198339	-5.18225	2.73469	0.901842	0	-0.267892	-5.25154	2.66452	0.866966
SLCO1B3	1	1	0.214835	-2.35545	2.78499	0.857597	1	2.58231	-0.0561639	5.21967	0.0543594	0	-0.198339	-5.18225	2.73469	0.901842	0	-0.267892	-5.25154	2.66452	0.866966
SLCO1C1	1	1	0.214835	-2.35545	2.78499	0.857597	1	2.58231	-0.0561639	5.21967	0.0543594	0	-0.198339	-5.18225	2.73469	0.901842	0	-0.267892	-5.25154	2.66452	0.866966
SLCO2B1	1	1	0.105134	-2.41057	2.62083	0.927687	0	1.69441	-3.29081	4.63071	0.377102	0	0.565269	-4.41857	3.49814	0.742155	1	0.809582	-1.70373	3.3229	0.489652
SLCO4A1	0	4	-1.75147	-6.64519	0.519308	0.149343	0	0.250357	-4.7017	2.77668	0.877462	0	-0.630022	-5.52588	1.65375	0.649808	0	-0.758917	-5.64948	1.49636	0.57548
SLCO5A1	1	1	-3.44421	-12.2461	2.10905	1	0	1.73562	-3.24922	4.67096	0.367466	1	-1.97358	-10.3604	3.29135	1	0	-0.297556	-5.28107	2.6345	0.852052
SLCO6A1	0	1	0.517715	-4.46666	3.45191	0.762226	0	2.3594	-2.63243	5.31216	0.249538	0	1.23896	-3.74733	4.17789	0.499695	0	2.04698	-2.93952	4.98643	0.302669
SLF2	1	0	0.727942	-2.20469	5.71169	0.638576	0					0					0
SLFN11	1	0	1.84487	-1.08669	6.82819	0.214472	0					0					1	2.69765	-0.234455	7.68119	0.0700673
SLFN12	1	1	0.394219	-2.16042	2.94868	0.740099	0	0.219302	-4.76642	3.15681	0.895344	0	0.0472724	-4.93712	2.9815	0.97702	1	1.38415	-1.14341	3.91149	0.251728
SLFN13	1	1	0.394219	-2.16042	2.94868	0.740099	0	0.219302	-4.76642	3.15681	0.895344	0	0.0472724	-4.93712	2.9815	0.97702	1	1.38415	-1.14341	3.91149	0.251728
SLFN14	0	2	-1.4439	-6.37324	1.0736	0.286326	0	0.20354	-4.78226	3.07356	0.902723	0	-0.305391	-5.23675	2.21871	0.839212	0	-0.549542	-5.47797	1.96512	0.707265
SLFN5	1	0	1.84487	-1.08669	6.82819	0.214472	0					0					1	2.69765	-0.234455	7.68119	0.0700673
SLIRP	4	4	0.382276	-1.02056	1.77523	0.581508	0	1.84936	-3.06575	4.20127	0.329837	1	0.945483	-1.36187	2.64748	0.360061	1	0.153239	-2.21448	1.93954	0.878805
SLIT1	1	0	1.33709	-1.59424	6.32031	0.374146	0					0					1	2.14788	-0.783779	7.13123	0.147461
SLIT2	1	0	0.982344	-1.94925	5.96567	0.520186	0					0					1	1.93799	-0.994127	6.92153	0.191834
SLK	0	1	-1.08798	-6.0714	1.84386	0.474139	0	-0.262042	-5.24692	2.67338	0.870031	0	-0.0271459	-5.0111	2.906	0.986716	0	0.118507	-4.86533	3.05137	0.942757
SLN	3	1	1.00669	-0.864152	3.38533	0.297411	0	2.40867	-2.57581	5.3431	0.240959	0	0.704755	-4.27871	3.63669	0.685544	3	1.90994	-0.0213976	4.30391	0.0525625
SLTM	0	1	-0.940445	-5.92363	1.99081	0.538952	0	1.82282	-3.16125	4.75624	0.347853	0	0.182066	-4.8013	3.11376	0.912609	0	-0.125072	-5.10837	2.80645	0.938334
SLURP1	2	0	1.86756	-0.705089	6.81153	0.166233	1	2.72765	-0.207268	7.71233	0.0674022	1	3.03069	0.0986571	8.01419	0.0432604	0
SLURP2	2	1	0.915284	-1.15825	3.33925	0.379173	1	2.60851	-0.2354	5.4524	0.0702093	1	1.87004	-0.642379	4.38245	0.128725	0	0.470162	-4.51327	3.40202	0.782437
SLX4	2	1	1.06124	-0.966701	3.46078	0.296645	0	2.25002	-2.73414	5.18366	0.266131	1	1.88339	-0.628009	4.39478	0.126159	1	1.09668	-1.42905	3.62237	0.357425
SMAGP	0	1	-1.29481	-6.27819	1.63693	0.390241	0	0.880138	-4.10516	3.8166	0.61937	0	-0.198339	-5.18225	2.73469	0.901842	0	-0.267892	-5.25154	2.66452	0.866966
SMARCA2	2	2	0.390979	-1.51617	2.30186	0.671623	0	2.58584	-2.34879	5.12184	0.209484	1	1.1679	-1.25304	3.22338	0.299037	1	0.670954	-1.76027	2.73791	0.540544
SMARCAL1	2	1	0.0806676	-1.95541	2.48701	0.938199	0	1.58875	-3.4001	4.53408	0.403402	0	0.794872	-4.19108	3.73297	0.651168	1	0.185071	-2.33113	2.70126	0.873165
SMARCB1	19	16	0.643409	-0.0612618	1.35359	0.073227	2	0.618692	-1.76787	2.12332	0.526938	3	0.451884	-0.898116	1.51284	0.469916	14	1.30373	0.535968	2.05992	0.00113507
SMARCC2	1	1	-0.0787848	-2.59437	2.4368	0.945769	0	0.880138	-4.10516	3.8166	0.61937	0	-0.198339	-5.18225	2.73469	0.901842	0	-0.267892	-5.25154	2.66452	0.866966
SMARCD1	0	1	-1.29481	-6.27819	1.63693	0.390241	0	0.880138	-4.10516	3.8166	0.61937	0	-0.198339	-5.18225	2.73469	0.901842	0	-0.267892	-5.25154	2.66452	0.866966
SMARCD3	0	1	-0.0710776	-5.05429	2.86024	0.965083	0	3.25623	-1.72838	6.191	0.142093	0	0.984943	-3.99849	3.91683	0.581758	0	0.719336	-4.26401	3.65099	0.679796
SMC1B	0	1	-0.210153	-5.19361	2.72175	0.895894	0	2.47403	-2.5119	5.41207	0.231474	0	0.792119	-4.19192	3.72548	0.651864	0	0.780591	-4.20323	3.7134	0.656208
SMC2	1	1	0.481415	-2.11273	3.07553	0.692639	0	3.35831	-1.62623	6.29293	0.133412	1	1.66316	-0.907217	4.23348	0.182664	0	0.516879	-4.46647	3.44853	0.762432
SMC5	1	1	0.481415	-2.11273	3.07553	0.692639	0	3.35831	-1.62623	6.29293	0.133412	1	1.66316	-0.907217	4.23348	0.182664	0	0.516879	-4.46647	3.44853	0.762432
SMCO2	5	6	0.255529	-0.996825	1.47976	0.680496	1	1.84394	-0.517785	3.55585	0.109259	1	0.238067	-2.05382	1.85422	0.802596	3	0.503916	-1.00117	1.86281	0.486356
SMCO3	0	2	-1.40995	-6.36972	1.23978	0.322124	0	0.478308	-4.4518	3.00028	0.770423	0	-0.332451	-5.2887	2.29764	0.829111	0	-0.317708	-5.29238	2.43741	0.840194
SMCO4	0	2	-1.0925	-6.0361	1.47848	0.441373	0	1.62861	-3.34366	4.3535	0.390312	0	0.352382	-4.59166	2.92463	0.829096	0	-0.445071	-5.38661	2.1172	0.766615
SMG7	0	1	-0.374309	-5.35763	2.55727	0.813447	0	3.0161	-1.969	5.95205	0.164938	0	0.837492	-4.14622	3.77003	0.634766	0	0.2964	-4.68712	3.22847	0.859625
SMG8	4	7	-0.0307659	-1.33381	1.16365	0.960478	1	1.09502	-1.24102	2.8137	0.303605	1	0.286306	-1.9813	1.83641	0.759964	2	0.342221	-1.34594	1.6798	0.652316
SMIM1	2	10	-1.06046	-2.71916	0.197323	0.103021	1	0.957788	-1.35732	2.53684	0.354574	0	-1.43266	-6.29396	0.635807	0.21817	0	-1.89367	-6.75728	0.183082	0.0819909
SMIM10L1	0	1	-1.29481	-6.27819	1.63693	0.390241	0	0.880138	-4.10516	3.8166	0.61937	0	-0.198339	-5.18225	2.73469	0.901842	0	-0.267892	-5.25154	2.66452	0.866966
SMIM14	3	8	-0.183958	-1.60746	1.02541	0.774984	0	0.82564	-4.05166	2.98606	0.617035	2	0.80241	-0.870008	2.10258	0.305091	1	-0.19824	-2.45236	1.32119	0.821435
SMIM17	1	3	-0.619935	-3.04118	1.31788	0.541507	0	0.316462	-4.65459	3.01795	0.848857	1	0.95129	-1.41053	2.7985	0.373282	0	-0.972548	-5.92458	1.56845	0.500506
SMIM18	2	0	1.70284	-1.23608	6.68468	0.253592	0					0					2	2.48002	-0.454866	7.46332	0.0950377
SMIM2	0	2	-0.972315	-5.90042	1.54107	0.488846	0	2.09038	-2.84974	4.64856	0.287115	0	0.259235	-4.67062	2.77882	0.871188	0	0.0540643	-4.87391	2.5669	0.972357
SMIM20	2	1	0.625184	-1.40162	3.02303	0.539672	0	2.13839	-2.84617	5.07302	0.285506	0	0.565783	-4.41778	3.49796	0.741899	2	1.41237	-0.606212	3.80464	0.163875
SMIM22	0	1	-0.670685	-5.65398	2.26083	0.666171	0	2.06967	-2.91501	5.00462	0.298106	0	0.796059	-4.1876	3.72848	0.650302	0	0.0279009	-4.95557	2.95986	0.986404
SMIM26	0	2	-1.12821	-6.05501	1.38092	0.414826	0	1.38494	-3.54489	3.90403	0.445322	0	-0.065732	-4.99266	2.44385	0.965916	0	-0.120782	-5.04789	2.38939	0.937047
SMIM27	1	1	0.481415	-2.11273	3.07553	0.692639	0	3.35831	-1.62623	6.29293	0.133412	1	1.66316	-0.907217	4.23348	0.182664	0	0.516879	-4.46647	3.44853	0.762432
SMIM5	1	0	1.94698	-0.984288	6.93018	0.189597	0					0					1	2.70705	-0.224509	7.69036	0.0690885
SMIM6	1	0	1.94698	-0.984288	6.93018	0.189597	0					0					1	2.70705	-0.224509	7.69036	0.0690885
SMKR1	0	1	-0.553065	-5.53647	2.37871	0.724069	0	1.94151	-3.04385	4.87815	0.323161	0	0.634	-4.3499	3.56702	0.713906	0	0.450462	-4.53328	3.38307	0.791006
SMO	1	0	1.01027	-1.92138	5.99362	0.507817	0					0					1	2.0744	-0.858008	7.05806	0.162031
SMOC2	1	0	2.85569	-0.0772059	7.83955	0.0559359	1	5.3689	2.42391	10.3577	0.00115105	0					0
SMOX	3	1	1.52662	-0.41106	3.92665	0.122578	0	1.7735	-3.21125	4.7086	0.358865	1	1.74366	-0.781928	4.26926	0.155944	1	1.83758	-0.726642	4.40171	0.143294
SMTNL1	1	0	1.27649	-1.65512	6.25983	0.397279	0					0					1	2.0301	-0.902276	7.01374	0.171282
SMTNL2	2	4	-0.294131	-2.0879	1.27084	0.716763	1	1.14083	-1.30516	3.18692	0.316569	0	-0.749015	-5.6623	1.5881	0.591602	1	0.097553	-2.23082	1.83269	0.92014
SMU1	1	1	0.481415	-2.11273	3.07553	0.692639	0	3.35831	-1.62623	6.29293	0.133412	1	1.66316	-0.907217	4.23348	0.182664	0	0.516879	-4.46647	3.44853	0.762432
SMUG1	0	1	-1.29481	-6.27819	1.63693	0.390241	0	0.880138	-4.10516	3.8166	0.61937	0	-0.198339	-5.18225	2.73469	0.901842	0	-0.267892	-5.25154	2.66452	0.866966
SMURF1	1	0	2.29417	-0.63735	7.27747	0.121835	0					1	3.62018	0.687678	8.60388	0.017759	0
SMYD1	1	2	-0.256423	-2.66781	1.78711	0.804925	0	0.81516	-4.11297	3.32855	0.631723	0	-0.0223666	-4.96468	2.54364	0.988609	0	-0.584169	-5.53065	1.99939	0.694663
SMYD3	1	1	-0.255755	-2.77517	2.26364	0.825828	0	1.02505	-3.96074	3.96273	0.568452	0	-0.255412	-5.23942	2.67787	0.873265	1	0.544276	-1.98693	3.07541	0.643332
SMYD4	0	2	-0.953882	-5.89714	1.61583	0.506101	0	1.24097	-3.73999	4.0598	0.497979	0	0.444284	-4.49389	2.99363	0.786703	0	-0.0956508	-5.03365	2.4531	0.950744
SNAI2	1	0	1.28382	-1.64924	6.26774	0.394717	0					0					1	2.848	-0.0885739	7.83334	0.0568573
SNAI3	0	3	-1.70745	-6.62062	0.668499	0.179637	0	0.94842	-4.01206	3.53445	0.589461	0	-0.328298	-5.23878	2.03977	0.822728	0	-0.931295	-5.84838	1.4625	0.499758
SNAP91	0	1	-0.843824	-5.82711	2.08769	0.583444	0	1.87772	-3.10731	4.81351	0.336272	0	0.551089	-4.43259	3.48354	0.748055	0	-0.15801	-5.14151	2.77403	0.92195
SNAPC3	1	1	0.481415	-2.11273	3.07553	0.692639	0	3.35831	-1.62623	6.29293	0.133412	1	1.66316	-0.907217	4.23348	0.182664	0	0.516879	-4.46647	3.44853	0.762432
SNAPC4	1	1	0.178365	-2.34432	2.70105	0.878181	0	1.59493	-3.38951	4.52928	0.401031	1	1.56341	-0.981542	4.10842	0.202959	0	0.196305	-4.78716	3.12827	0.905929
SNAPIN	1	3	0.0615272	-2.41475	2.21357	0.955826	0	0.610514	-4.34115	3.2118	0.717457	0	-0.245968	-5.18163	2.2719	0.87145	1	1.0004	-1.47708	3.20036	0.385576
SNCAIP	1	2	-0.282868	-2.72821	1.79899	0.78989	0	1.50251	-3.46703	4.21016	0.421618	0	0.558834	-4.37365	3.08799	0.735857	0	-1.10955	-6.08872	1.688	0.460592
SNCB	0	1	-0.767028	-5.75037	2.1646	0.61972	0	2.05284	-2.93215	4.98855	0.301319	0	0.753208	-4.2306	3.68599	0.666709	0	-0.147739	-5.13132	2.78447	0.927072
SNCG	0	1	-1.33445	-6.31773	1.59703	0.375162	0	-0.191272	-5.17527	2.74198	0.905381	0	0.0683207	-4.91529	3.00062	0.966833	0	-0.187109	-5.17061	2.74491	0.907424
SNF8	0	1	-0.436472	-5.42	2.49563	0.782279	0	1.08038	-3.90577	4.01895	0.549982	0	0.869994	-4.11426	3.80389	0.622879	0	0.568695	-4.4153	3.50195	0.740753
SNIP1	1	0	1.3379	-1.59336	6.32109	0.37383	0					0					0
SNN	3	1	1.53202	-0.281024	3.87134	0.0978362	0	2.63144	-2.35303	5.56585	0.209573	2	2.28165	0.25516	4.68007	0.0287798	1	1.53396	-0.98131	4.04921	0.204777
SNORC	1	0	1.3374	-1.59407	6.32067	0.374056	0					0					0
SNPH	0	1	-0.611788	-5.59512	2.31981	0.695027	0	1.7735	-3.21125	4.7086	0.358865	0	0.447042	-4.53668	3.3796	0.792491	0	0.350247	-4.63333	3.28246	0.835259
SNRNP35	4	2	0.668615	-0.847219	2.42294	0.388978	0	-0.00349746	-4.94446	2.55324	0.99822	2	1.84104	-0.197867	3.8824	0.0747845	1	0.609497	-1.81933	2.69722	0.577286
SNRNP70	0	1	-0.669196	-5.65244	2.2622	0.666884	0	1.36095	-3.62339	4.29505	0.463397	0	0.398897	-4.58462	3.33096	0.813577	0	0.29302	-4.69042	3.22489	0.86116
SNRPA1	3	1	1.37394	-0.522087	3.77733	0.157866	0	2.05221	-2.94226	5.01159	0.30295	3	2.33064	0.454259	4.70794	0.0153023	0	1.73202	-3.25637	4.67617	0.368932
SNRPB	0	1	-0.611788	-5.59512	2.31981	0.695027	0	1.7735	-3.21125	4.7086	0.358865	0	0.447042	-4.53668	3.3796	0.792491	0	0.350247	-4.63333	3.28246	0.835259
SNRPC	2	11	-1.04072	-2.70164	0.226164	0.112617	0	-0.538208	-5.39925	1.5305	0.687713	0	-1.40856	-6.26907	0.658521	0.227301	1	-0.66909	-2.91309	0.822589	0.416994
SNRPD2	1	0	1.13568	-1.79592	6.11902	0.453973	0					0					0
SNRPD3	16	16	0.281586	-0.45633	1.00771	0.448662	2	0.15339	-2.25333	1.67004	0.868204	2	-0.116742	-1.7426	1.06401	0.863133	12	0.936671	0.136139	1.70265	0.0228071
SNRPF	0	1	-1.29481	-6.27819	1.63693	0.390241	0	0.880138	-4.10516	3.8166	0.61937	0	-0.198339	-5.18225	2.73469	0.901842	0	-0.267892	-5.25154	2.66452	0.866966
SNTA1	0	1	0.442204	-4.54122	3.37405	0.794559	0	3.46183	-1.52471	6.40136	0.125324	0	1.64257	-3.3415	4.57599	0.389259	0	1.32441	-3.65934	4.25707	0.473787
SNTB2	1	0	0.803009	-2.12891	5.78646	0.602676	0					0					0
SNTG2	1	0	1.12416	-1.80732	6.10744	0.45877	0					0					1	2.35003	-0.582031	7.33355	0.113174
SNTN	0	1	-1.31702	-6.30073	1.61553	0.381927	0	2.64877	-2.34227	5.59952	0.208095	0	1.33727	-3.64916	4.27654	0.470593	0	-0.742169	-5.72624	2.19127	0.631843
SNU13	1	1	0.464	-2.6015	3.52882	0.781873	0	3.86133	-1.12544	6.80144	0.0981707	0	1.82156	-3.16254	4.75507	0.348132	1	0.993397	-2.13393	4.11998	0.562236
SNUPN	1	0	1.39549	-1.53605	6.37879	0.352728	1	3.94205	1.00688	8.92681	0.0108239	0					0
SNW1	4	4	0.382276	-1.02056	1.77523	0.581508	0	1.84936	-3.06575	4.20127	0.329837	1	0.945483	-1.36187	2.64748	0.360061	1	0.153239	-2.21448	1.93954	0.878805
SNX15	1	2	-0.367041	-2.77773	1.67529	0.722708	0	-0.363435	-5.34932	2.52246	0.819464	0	-0.308324	-5.24757	2.24473	0.838886	1	0.558984	-1.8393	2.58607	0.600575
SNX2	1	0	1.52339	-1.40803	6.50664	0.30848	0					0					0
SNX24	1	0	1.52339	-1.40803	6.50664	0.30848	0					0					0
SNX25	1	0	1.39897	-1.53224	6.38214	0.351409	0					0					0
SNX30	1	2	0.242208	-2.24996	2.38366	0.828259	0	2.29857	-2.6535	4.89788	0.253475	1	1.35727	-1.09675	3.44986	0.24117	0	0.432616	-4.53377	3.12375	0.7961
SNX32	0	1	-0.87843	-5.86178	2.05323	0.567385	0	1.69441	-3.29081	4.63071	0.377102	0	0.565269	-4.41857	3.49814	0.742155	0	-0.213471	-5.19707	2.7188	0.894246
SNX33	2	0	1.85895	-0.65118	6.78605	0.157423	1	3.94205	1.00688	8.92681	0.0108239	0					1	2.07254	-0.859494	7.05603	0.162352
SNX4	1	2	0.365036	-2.04748	2.41241	0.732105	0	2.49241	-2.45986	5.0997	0.224417	1	1.60786	-0.78925	3.63267	0.161378	0	0.221714	-4.70668	2.73613	0.889117
SNX5	1	1	0.778999	-1.76206	3.32005	0.512259	0	1.7735	-3.21125	4.7086	0.358865	0	0.447042	-4.53668	3.3796	0.792491	1	1.78037	-0.769528	4.33027	0.152453
SNX6	1	3	-0.249101	-2.59342	1.57284	0.797243	0	1.14631	-3.77536	3.57248	0.514716	0	-0.243971	-5.15112	2.11022	0.868641	1	0.633655	-1.71061	2.45589	0.538651
SNX8	5	3	0.701141	-0.639162	2.17644	0.304123	1	2.53265	0.119122	4.47216	0.0416247	1	0.960022	-1.38383	2.78322	0.364365	3	1.24573	-0.363175	2.84323	0.123309
SNX9	0	2	-0.820433	-5.79737	1.95993	0.59037	0	2.07383	-2.90574	4.87663	0.296494	0	0.380359	-4.596	3.15383	0.820779	0	-0.0914762	-5.07634	2.79928	0.955093
SOAT2	1	2	-0.0963018	-2.54738	1.9888	0.92837	0	0.869659	-4.11712	3.76469	0.623559	1	1.0279	-1.42918	3.11852	0.365394	0	-0.538618	-5.47582	2.00682	0.715701
SOCS1	1	0	1.70774	-1.22376	6.69102	0.25158	0					1	3.08756	0.155116	8.07122	0.0397948	0
SOCS2	0	1	-1.29481	-6.27819	1.63693	0.390241	0	0.880138	-4.10516	3.8166	0.61937	0	-0.198339	-5.18225	2.73469	0.901842	0	-0.267892	-5.25154	2.66452	0.866966
SOCS4	2	0	1.99337	-0.942708	6.97681	0.179371	0					0					2	2.93158	-0.00350294	7.91525	0.0502551
SOD1	8	8	0.105289	-1.01965	1.19608	0.849833	3	1.16638	-0.721511	2.67688	0.202421	0	-1.47746	-6.34802	0.647078	0.211674	5	0.569791	-0.744943	1.7677	0.375164
SOD3	1	0	0.982344	-1.94925	5.96567	0.520186	0					0					1	1.93799	-0.994127	6.92153	0.191834
SOHLH1	2	0	2.15301	-0.441377	7.10198	0.108935	0					1	2.35328	-0.57885	7.33682	0.112692	1	2.77753	-0.15454	7.76104	0.0625252
SON	8	7	0.133954	-0.999639	1.24493	0.811805	3	1.18159	-0.711628	2.70458	0.19847	0	-1.46053	-6.33219	0.671391	0.219375	5	0.585299	-0.733931	1.79442	0.364758
SORBS3	1	0	3.96341	1.02529	8.94939	0.0105237	0					0					1	5.1486	2.19753	10.1399	0.00165362
SORCS2	1	0	0.982344	-1.94925	5.96567	0.520186	0					0					1	1.93799	-0.994127	6.92153	0.191834
SORL1	1	2	-0.213639	-2.72487	1.94899	0.847869	1	1.75247	-1.81361	4.72044	0.410245	0	-0.376982	-5.34754	2.34023	0.809027	0	-0.510642	-5.46734	2.12027	0.736293
SORT1	0	1	-0.335837	-5.31909	2.59557	0.832777	0	2.30806	-2.67668	5.24315	0.256694	0	0.980886	-4.00268	3.91308	0.58319	0	0.564543	-4.4189	3.49643	0.742398
SOS2	2	0	2.11791	-0.522021	7.07602	0.122015	0					0					2	3.01323	0.317157	7.98058	0.0275625
SOST	0	1	0.788873	-4.19526	3.72246	0.653113	0	2.47715	-2.5141	5.42858	0.231715	0	1.97698	-3.00885	4.91479	0.316134	0	2.25242	-2.73378	5.19114	0.266028
SOSTDC1	0	1	-0.528301	-5.51151	2.40301	0.736332	0	1.81064	-3.17356	4.7444	0.350536	0	0.849613	-4.13385	3.78155	0.630229	0	0.355076	-4.62827	3.28672	0.833067
SOX10	0	1	-0.240353	-5.22367	2.69122	0.880749	0	2.96572	-2.01957	5.90214	0.170203	0	0.850773	-4.13295	3.78335	0.629848	0	0.44042	-4.54316	3.37264	0.795356
SOX11	1	0	1.12416	-1.80732	6.10744	0.45877	0					0					1	2.35003	-0.582031	7.33355	0.113174
SOX12	0	1	-0.611788	-5.59512	2.31981	0.695027	0	1.7735	-3.21125	4.7086	0.358865	0	0.447042	-4.53668	3.3796	0.792491	0	0.350247	-4.63333	3.28246	0.835259
SOX13	0	1	-0.692458	-5.67581	2.23921	0.655605	0	2.45123	-2.53394	5.38741	0.234705	0	0.852716	-4.13115	3.78564	0.629157	0	-0.14231	-5.12589	2.78993	0.929776
SOX17	1	0	1.73891	-1.19231	6.72208	0.242703	0					0					1	2.52322	-0.408239	7.50648	0.0893626
SOX18	0	1	1.2991	-3.68607	4.23525	0.481469	0	3.84088	-1.1588	6.81363	0.100168	0	2.30823	-2.68032	5.25281	0.257206	0	2.43757	-2.55136	5.38312	0.237224
SOX5	1	1	0.214835	-2.35545	2.78499	0.857597	1	2.58231	-0.0561639	5.21967	0.0543594	0	-0.198339	-5.18225	2.73469	0.901842	0	-0.267892	-5.25154	2.66452	0.866966
SOX7	0	1	-0.896831	-5.88005	2.03449	0.558855	0	1.64422	-3.33999	4.578	0.388885	0	0.522991	-4.46047	3.45492	0.759858	0	-0.198109	-5.18144	2.73351	0.901912
SOX8	2	1	1.13125	-0.89872	3.53165	0.266477	0	2.16224	-2.82175	5.09545	0.28118	1	2.04361	-0.469534	4.55678	0.1005	0	0.289629	-4.69363	3.22106	0.862694
SP1	0	1	-1.29481	-6.27819	1.63693	0.390241	0	0.880138	-4.10516	3.8166	0.61937	0	-0.198339	-5.18225	2.73469	0.901842	0	-0.267892	-5.25154	2.66452	0.866966
SP100	0	1	-0.59328	-5.57647	2.33797	0.704113	0	2.33139	-2.6527	5.26486	0.252873	0	0.468725	-4.51465	3.40043	0.783048	0	0.262736	-4.72056	3.19425	0.875039
SP110	0	1	-0.59328	-5.57647	2.33797	0.704113	0	2.33139	-2.6527	5.26486	0.252873	0	0.468725	-4.51465	3.40043	0.783048	0	0.262736	-4.72056	3.19425	0.875039
SP140	0	1	-0.59328	-5.57647	2.33797	0.704113	0	2.33139	-2.6527	5.26486	0.252873	0	0.468725	-4.51465	3.40043	0.783048	0	0.262736	-4.72056	3.19425	0.875039
SP140L	0	1	-0.59328	-5.57647	2.33797	0.704113	0	2.33139	-2.6527	5.26486	0.252873	0	0.468725	-4.51465	3.40043	0.783048	0	0.262736	-4.72056	3.19425	0.875039
SP5	0	1	-0.624517	-5.60775	2.30686	0.688744	0	2.45255	-2.53195	5.38704	0.234423	0	0.555701	-4.42779	3.4877	0.746096	0	0.228669	-4.75471	3.1604	0.890813
SP7	0	1	-1.29481	-6.27819	1.63693	0.390241	0	0.880138	-4.10516	3.8166	0.61937	0	-0.198339	-5.18225	2.73469	0.901842	0	-0.267892	-5.25154	2.66452	0.866966
SPA17	1	0	1.64317	-1.28809	6.62636	0.270548	1	4.47372	1.54023	9.45781	0.00467264	0					0
SPACA4	1	3	-0.414916	-2.75275	1.39653	0.664116	0	0.769442	-4.17677	3.28254	0.652686	1	0.921063	-1.41523	2.73	0.38042	0	-0.712786	-5.6154	1.62585	0.607568
SPACA6	1	0	0.677905	-2.25445	5.66154	0.662755	0					0					1	1.36814	-1.56489	6.35205	0.362963
SPACA7	2	0	1.81023	-0.718958	6.74281	0.173206	2	3.93658	1.08301	8.92036	0.00641788	0					0
SPACA9	1	0	1.09395	-1.83746	6.0772	0.471522	0					1	2.35328	-0.57885	7.33682	0.112692	0
SPAG17	0	1	-1.25959	-6.24326	1.67284	0.404013	0	1.4411	-3.54581	4.38155	0.441585	0	0.0348238	-4.9497	2.96939	0.983054	0	-0.515975	-5.50012	2.41764	0.742673
SPAG4	0	1	-0.83088	-5.81432	2.10099	0.589552	0	2.5542	-2.43447	5.49912	0.220479	0	0.402891	-4.58114	3.33622	0.811875	0	0.379302	-4.60456	3.3122	0.822307
SPAG7	1	1	0.258428	-2.31638	2.83303	0.829618	0	2.58234	-2.40164	5.51556	0.216053	0	0.626289	-4.35699	3.55776	0.716937	1	0.9924	-1.60255	3.58692	0.420337
SPAG8	1	2	-0.106739	-2.53272	1.96451	0.919518	0	2.28191	-2.6686	4.88237	0.255932	1	1.17971	-1.24222	3.23553	0.294792	0	-0.308939	-5.2453	2.23368	0.838108
SPAM1	0	3	-1.4972	-6.41032	0.885805	0.248949	0	0.881956	-4.08904	3.56527	0.615652	0	-0.247105	-5.15346	2.10852	0.866851	0	-0.671563	-5.58386	1.70343	0.634116
SPAST	2	1	0.559506	-1.46747	2.95841	0.583669	0	1.02294	-3.96159	3.95749	0.568922	2	1.82471	-0.194342	4.21732	0.0747422	0	0.428207	-4.55535	3.36039	0.800689
SPATA12	0	1	-0.561568	-5.54692	2.37504	0.720316	0	1.8004	-3.19496	4.76214	0.354751	0	0.694393	-4.29383	3.63814	0.690448	0	0.531991	-4.45595	3.47504	0.75671
SPATA19	1	0	1.64317	-1.28809	6.62636	0.270548	1	4.47372	1.54023	9.45781	0.00467264	0					0
SPATA20	2	1	0.356122	-1.66868	2.7531	0.728116	0	4.19132	-0.805276	7.156	0.0808567	1	1.95666	-0.736663	4.65615	0.141975	1	-0.0110664	-2.53937	2.51714	0.992432
SPATA21	0	1	-1.35317	-6.33696	1.57957	0.368427	0	2.89789	-2.09414	5.85113	0.178241	0	1.3439	-3.64285	4.28399	0.468747	0	-1.14474	-6.12883	1.78873	0.450533
SPATA22	3	3	0.530509	-1.04598	2.10632	0.493653	1	2.39842	-0.00194227	4.32297	0.0501494	1	0.894693	-1.45075	2.71961	0.395754	0	-0.488914	-5.39268	1.85427	0.731942
SPATA24	1	1	0.086333	-2.52241	2.69426	0.943789	0	2.99396	-1.99037	5.92804	0.167147	0	0.683305	-4.30012	3.61515	0.694026	1	0.460991	-2.29297	3.21322	0.73128
SPATA3	0	1	-0.59328	-5.57647	2.33797	0.704113	0	2.33139	-2.6527	5.26486	0.252873	0	0.468725	-4.51465	3.40043	0.783048	0	0.262736	-4.72056	3.19425	0.875039
SPATA31A3	1	1	0.481415	-2.11273	3.07553	0.692639	0	3.35831	-1.62623	6.29293	0.133412	1	1.66316	-0.907217	4.23348	0.182664	0	0.516879	-4.46647	3.44853	0.762432
SPATA31A5	1	1	0.481415	-2.11273	3.07553	0.692639	0	3.35831	-1.62623	6.29293	0.133412	1	1.66316	-0.907217	4.23348	0.182664	0	0.516879	-4.46647	3.44853	0.762432
SPATA31A6	1	1	0.481415	-2.11273	3.07553	0.692639	0	3.35831	-1.62623	6.29293	0.133412	1	1.66316	-0.907217	4.23348	0.182664	0	0.516879	-4.46647	3.44853	0.762432
SPATA31A7	1	1	0.481415	-2.11273	3.07553	0.692639	0	3.35831	-1.62623	6.29293	0.133412	1	1.66316	-0.907217	4.23348	0.182664	0	0.516879	-4.46647	3.44853	0.762432
SPATA31D1	1	1	0.481415	-2.11273	3.07553	0.692639	0	3.35831	-1.62623	6.29293	0.133412	1	1.66316	-0.907217	4.23348	0.182664	0	0.516879	-4.46647	3.44853	0.762432
SPATA31D3	1	1	0.481415	-2.11273	3.07553	0.692639	0	3.35831	-1.62623	6.29293	0.133412	1	1.66316	-0.907217	4.23348	0.182664	0	0.516879	-4.46647	3.44853	0.762432
SPATA31D4	1	1	0.481415	-2.11273	3.07553	0.692639	0	3.35831	-1.62623	6.29293	0.133412	1	1.66316	-0.907217	4.23348	0.182664	0	0.516879	-4.46647	3.44853	0.762432
SPATA31E1	2	3	0.13145	-1.69075	1.80582	0.877281	0	1.5947	-3.32095	4.00323	0.387648	1	0.852516	-1.51456	2.71574	0.422997	1	0.430186	-1.92858	2.27327	0.674578
SPATA4	0	2	-0.966355	-5.89908	1.56301	0.494221	0	1.94889	-2.99189	4.50758	0.314041	0	0.262331	-4.66545	2.77472	0.869507	0	-0.140231	-5.07187	2.38528	0.927078
SPATA46	3	3	0.0290663	-1.55192	1.61172	0.970053	0	1.75455	-3.17711	4.21003	0.353256	0	0.28326	-4.62881	2.65535	0.857658	2	0.251303	-1.63469	2.03634	0.780387
SPATA5L1	2	0	2.516	-0.00786512	7.44716	0.0507664	0					1	2.99198	0.0591134	7.97582	0.0458542	0
SPATA6L	1	3	-0.557588	-2.90937	1.28493	0.562583	0	0.807754	-4.12102	3.3015	0.634616	1	0.677163	-1.67245	2.5118	0.514168	0	-0.726667	-5.63294	1.62792	0.601735
SPATA9	0	1	1.12458	-3.85946	4.05794	0.535121	0	3.55599	-1.43449	6.50542	0.118562	0	1.99477	-2.99074	4.9318	0.312578	0	2.37851	-2.60743	5.31658	0.24576
SPATC1	3	2	0.721063	-0.94095	2.53128	0.387116	1	2.41356	-0.308275	4.82396	0.0781969	2	1.72414	-0.168219	3.61228	0.0715117	0	0.117938	-4.81233	2.63905	0.940281
SPATC1L	8	8	0.119484	-1.0096	1.21949	0.830806	3	1.17116	-0.718358	2.68525	0.201155	0	-1.46805	-6.33922	0.660487	0.215925	5	0.575678	-0.740739	1.77769	0.371169
SPATS2	0	2	-1.81066	-6.73757	0.698825	0.169522	0	0.100255	-4.8351	2.63867	0.94933	0	-0.70613	-5.63334	1.80437	0.623589	0	-0.71311	-5.64082	1.79904	0.620118
SPCS2	1	1	0.105134	-2.41057	2.62083	0.927687	0	1.69441	-3.29081	4.63071	0.377102	0	0.565269	-4.41857	3.49814	0.742155	1	0.809582	-1.70373	3.3229	0.489652
SPDL1	0	1	-0.469138	-5.45233	2.46214	0.765856	0	2.20429	-2.77976	5.13767	0.273863	0	0.890246	-4.09318	3.8221	0.615342	0	0.342923	-4.64038	3.27447	0.838522
SPDYE16	1	0	1.25051	-1.68101	6.23381	0.407406	1	3.63866	0.703936	8.62326	0.0173255	0					0
SPDYE4	1	1	0.157898	-2.35464	2.67044	0.891412	0	0.808744	-4.17585	3.74346	0.645683	0	0.48381	-4.49991	3.41637	0.7766	0	0.177749	-4.80583	3.10996	0.914654
SPECC1L	16	13	0.534683	-0.229548	1.30424	0.168462	2	0.690371	-1.70501	2.22344	0.487367	2	0.140733	-1.49099	1.34175	0.841391	12	1.17874	0.356588	1.98456	0.00568326
SPEF1	1	2	0.148304	-2.28711	2.24584	0.890354	0	1.30606	-3.62128	3.81689	0.467287	0	-0.00350012	-4.93082	2.50733	0.998198	1	1.05615	-1.37523	3.14153	0.34721
SPEG	0	2	-0.657449	-5.60842	1.94634	0.658287	0	2.28276	-2.69487	5.05685	0.259752	0	0.444246	-4.50359	3.03321	0.788148	0	0.204653	-4.73802	2.77174	0.898542
SPEM1	1	0	2.03128	-0.900293	7.0146	0.170899	0					1	3.37758	0.444953	8.36132	0.0257501	0
SPEM2	1	0	2.03128	-0.900293	7.0146	0.170899	0					1	3.37758	0.444953	8.36132	0.0257501	0
SPEN	0	1	-0.429725	-5.41296	2.50164	0.785608	0	1.93889	-3.04558	4.87331	0.323543	0	0.61621	-4.36728	3.54821	0.721081	0	0.460666	-4.52274	3.39246	0.786537
SPESP1	1	0	1.39549	-1.53605	6.37879	0.352728	1	3.94205	1.00688	8.92681	0.0108239	0					0
SPG11	0	1	-1.22342	-6.20678	1.70827	0.418172	0	1.00775	-3.97727	3.94352	0.574205	0	-0.0691886	-5.05299	2.86357	0.966031	0	-0.139445	-5.12306	2.79286	0.931203
SPG7	1	0	0.927373	-2.00394	5.91059	0.544893	0					0					1	1.72022	-1.21146	6.70359	0.248052
SPIB	0	1	-0.015424	-4.99869	2.91603	0.992455	0	3.10342	-1.88168	6.03937	0.156236	0	1.24629	-3.73733	4.17862	0.496939	0	0.844352	-4.13912	3.77631	0.632177
SPIC	0	1	-1.29481	-6.27819	1.63693	0.390241	0	0.880138	-4.10516	3.8166	0.61937	0	-0.198339	-5.18225	2.73469	0.901842	0	-0.267892	-5.25154	2.66452	0.866966
SPICE1	2	1	0.761751	-1.26933	3.16415	0.455305	0	1.83219	-3.15307	4.76854	0.346028	1	1.35202	-1.17113	3.87514	0.261187	1	0.989188	-1.61498	3.59301	0.424098
SPIN1	2	1	0.926288	-1.14849	3.36632	0.375469	0	3.35831	-1.62623	6.29293	0.133412	1	1.66316	-0.907217	4.23348	0.182664	1	1.20942	-1.36066	3.7789	0.323158
SPINDOC	0	1	-0.87843	-5.86178	2.05323	0.567385	0	1.69441	-3.29081	4.63071	0.377102	0	0.565269	-4.41857	3.49814	0.742155	0	-0.213471	-5.19707	2.7188	0.894246
STOML1	1	0	1.39549	-1.53605	6.37879	0.352728	1	3.94205	1.00688	8.92681	0.0108239	0					0
STOML2	1	1	0.481415	-2.11273	3.07553	0.692639	0	3.35831	-1.62623	6.29293	0.133412	1	1.66316	-0.907217	4.23348	0.182664	0	0.516879	-4.46647	3.44853	0.762432
STOML3	0	1	-0.6048	-5.58811	2.32676	0.698464	0	2.56252	-2.42256	5.49846	0.218887	0	0.573029	-4.41067	3.50553	0.738905	0	0.261332	-4.72221	3.19347	0.875708
STON1	1	2	0.589534	-1.9132	2.78858	0.606527	1	2.15444	-0.366791	4.44161	0.0863494	0	0.672847	-4.27818	3.27168	0.691838	0	1.53372	-3.41466	4.12041	0.40928
STON2	0	1	-0.225603	-5.20884	2.70577	0.888137	0	2.81925	-2.16542	5.75418	0.186394	0	0.859934	-4.12357	3.79197	0.62643	0	0.585762	-4.39762	3.51748	0.733578
STPG3	1	0	1.09395	-1.83746	6.0772	0.471522	0					1	2.35328	-0.57885	7.33682	0.112692	0
STRA6	4	0	2.75872	0.497595	7.65187	0.0131182	2	4.76694	2.2225	9.70384	0.000297536	1	3.17557	0.243415	8.15913	0.0348905	1	2.22154	-0.710013	7.20485	0.134042
STRADB	0	1	-0.430008	-5.41331	2.50154	0.78548	0	2.67392	-2.31105	5.60959	0.204137	0	0.640945	-4.34273	3.5734	0.711056	0	0.309799	-4.67372	3.24188	0.853524
STRAP	0	3	-2.05284	-6.97272	0.376286	0.104864	0	0.427587	-4.49557	2.88519	0.791956	0	-0.436218	-5.37303	2.03657	0.769592	0	-1.38332	-6.3303	1.1818	0.320646
STRBP	1	1	0.481415	-2.11273	3.07553	0.692639	0	3.35831	-1.62623	6.29293	0.133412	1	1.66316	-0.907217	4.23348	0.182664	0	0.516879	-4.46647	3.44853	0.762432
STRIP2	0	1	-0.553065	-5.53647	2.37871	0.724069	0	1.94151	-3.04385	4.87815	0.323161	0	0.634	-4.3499	3.56702	0.713906	0	0.450462	-4.53328	3.38307	0.791006
STRN	1	0	1.53266	-1.39877	6.51592	0.305426	0					0					1	2.23468	-0.697184	7.21811	0.131806
STRN3	2	0	2.65906	0.140652	7.58863	0.0378685	1	5.10515	2.16934	10.0902	0.00172124	0					1	2.93175	-0.000564905	7.91536	0.0500416
STT3A	1	0	1.64317	-1.28809	6.62636	0.270548	1	4.47372	1.54023	9.45781	0.00467264	0					0
STT3B	0	1	-1.39084	-6.37419	1.54082	0.354429	0	0.193005	-4.7919	3.12851	0.907571	0	-0.00170481	-4.98549	2.93103	0.999167	0	-0.447465	-5.43106	2.48481	0.776784
STUB1	2	0	2.24788	-0.286383	7.18196	0.0849567	0					1	3.21336	0.281313	8.19688	0.032965	0
STUM	1	0	1.88555	-1.04578	6.86876	0.204259	0					0					1	2.50901	-0.422643	7.49236	0.0911527
STX17	1	1	0.481415	-2.11273	3.07553	0.692639	0	3.35831	-1.62623	6.29293	0.133412	1	1.66316	-0.907217	4.23348	0.182664	0	0.516879	-4.46647	3.44853	0.762432
STX18	3	0	2.24491	-0.112095	7.1518	0.0637565	0					1	2.83834	-0.0950047	7.82237	0.0573924	2	2.70078	0.168474	7.63444	0.0358629
STX19	1	0	2.04696	-0.884325	7.03015	0.167534	0					1	3.07917	0.147365	8.06258	0.0402538	0
STX2	1	2	-0.011772	-2.51801	2.28582	0.991752	0	0.686851	-4.26047	3.27105	0.68552	0	-0.398694	-5.34438	2.18034	0.792159	1	0.862069	-1.6126	3.0712	0.450469
STX3	0	1	-0.87843	-5.86178	2.05323	0.567385	0	1.69441	-3.29081	4.63071	0.377102	0	0.565269	-4.41857	3.49814	0.742155	0	-0.213471	-5.19707	2.7188	0.894246
STX4	0	2	-0.5114	-5.47929	2.19012	0.739498	0	1.42904	-3.53764	4.11813	0.440681	0	0.728513	-4.23324	3.38896	0.67182	0	0.608583	-4.36543	3.35836	0.722411
STX5	0	2	-1.29695	-6.22507	1.21654	0.342754	0	1.39633	-3.53934	3.9351	0.443333	0	0.0185972	-4.90856	2.52894	0.990446	0	-0.603103	-5.53235	1.91411	0.678874
STXBP1	1	1	0.481415	-2.11273	3.07553	0.692639	0	3.35831	-1.62623	6.29293	0.133412	1	1.66316	-0.907217	4.23348	0.182664	0	0.516879	-4.46647	3.44853	0.762432
STXBP2	1	0	1.35658	-1.5748	6.33982	0.366906	0					1	2.43974	-0.492314	7.42325	0.100269	0
STXBP3	1	0	1.31095	-1.62043	6.29419	0.384012	0					1	2.32689	-0.605184	7.31042	0.116727	0
STXBP6	1	0	2.28021	-0.651249	7.26348	0.124097	1	5.10515	2.16934	10.0902	0.00172124	0					0
STYK1	0	1	-1.29481	-6.27819	1.63693	0.390241	0	0.880138	-4.10516	3.8166	0.61937	0	-0.198339	-5.18225	2.73469	0.901842	0	-0.267892	-5.25154	2.66452	0.866966
STYX	1	0	1.99363	-0.938026	6.97698	0.179096	0					0					1	2.93175	-0.000564905	7.91536	0.0500416
SUCLG1	0	1	-1.3003	-6.28378	1.63167	0.38818	0	0.331032	-4.65376	3.26627	0.844037	0	-0.120427	-5.10449	2.81299	0.940678	0	-0.0544494	-5.03835	2.87856	0.973298
SUDS3	0	1	-1.29481	-6.27819	1.63693	0.390241	0	0.880138	-4.10516	3.8166	0.61937	0	-0.198339	-5.18225	2.73469	0.901842	0	-0.267892	-5.25154	2.66452	0.866966
SULF1	2	1	-0.152355	-2.69797	2.36624	0.895608	0	1.73562	-3.24922	4.67096	0.367466	1	-1.97358	-10.3604	3.29135	1	1	0.692405	-1.8231	3.20792	0.553721
SULT1B1	0	2	-0.775696	-5.70252	1.73353	0.587128	0	2.46028	-2.46808	4.97453	0.225879	0	0.618937	-4.3086	3.13049	0.709684	0	-0.0176909	-4.94585	2.49595	0.990883
SULT1C2	4	0	2.39979	0.140356	7.29201	0.035249	0					1	2.12394	-0.808373	7.10756	0.152149	2	2.68337	0.171522	7.61102	0.0355511
SULT1C3	4	0	2.39979	0.140356	7.29201	0.035249	0					1	2.12394	-0.808373	7.10756	0.152149	2	2.68337	0.171522	7.61102	0.0355511
SULT1C4	4	0	2.39979	0.140356	7.29201	0.035249	0					1	2.12394	-0.808373	7.10756	0.152149	2	2.68337	0.171522	7.61102	0.0355511
SULT1E1	0	1	-0.261702	-5.24496	2.66972	0.870031	0	3.01395	-1.97077	5.949	0.165121	0	1.19073	-3.79286	4.12297	0.514021	0	0.403679	-4.57974	3.3355	0.811454
SULT2A1	1	0	0.711376	-2.22065	5.69488	0.64649	0					0					1	1.51829	-1.41459	6.50214	0.310448
SULT2B1	1	3	-0.414916	-2.75275	1.39653	0.664116	0	0.769442	-4.17677	3.28254	0.652686	1	0.921063	-1.41523	2.73	0.38042	0	-0.712786	-5.6154	1.62585	0.607568
SULT4A1	1	1	-0.53174	-3.04423	1.98075	0.647427	0	1.90627	-3.08537	4.85853	0.331435	0	1.42028	-3.56637	4.36014	0.447237	1	-0.0772264	-2.59042	2.43598	0.946765
SULT6B1	1	0	1.53266	-1.39877	6.51592	0.305426	0					0					1	2.23468	-0.697184	7.21811	0.131806
SUMF2	2	0	2.04984	-0.600283	7.00976	0.137083	0					0					2	3.00882	0.370681	7.96672	0.0243735
SUMO3	8	7	0.133954	-0.999639	1.24493	0.811805	3	1.18159	-0.711628	2.70458	0.19847	0	-1.46053	-6.33219	0.671391	0.219375	5	0.585299	-0.733931	1.79442	0.364758
SUMO4	0	1	-0.385404	-5.36871	2.54614	0.80787	0	2.68651	-2.29852	5.62231	0.202543	0	0.638985	-4.34468	3.57143	0.711848	0	0.44929	-4.53423	3.38136	0.791487
SUN1	1	0	1.37589	-1.5554	6.3591	0.359795	1	4.38808	1.45444	9.37223	0.00535217	0					0
SUN2	2	1	1.12626	-0.901707	3.52599	0.268124	1	3.62872	1.04781	6.21066	0.00983619	0	0.850773	-4.13295	3.78335	0.629848	1	1.51333	-0.998309	4.02493	0.209688
SUN5	1	1	0.238037	-2.27761	2.75369	0.83734	0	1.04721	-3.93663	3.98008	0.56058	1	1.6181	-0.895345	4.13156	0.182614	0	-0.0820687	-5.06543	2.84961	0.959656
SUOX	0	1	-1.29481	-6.27819	1.63693	0.390241	0	0.880138	-4.10516	3.8166	0.61937	0	-0.198339	-5.18225	2.73469	0.901842	0	-0.267892	-5.25154	2.66452	0.866966
SUPT16H	2	2	0.782649	-1.09726	2.66493	0.39145	2	3.75266	1.85567	5.64779	0.000568346	0	0.251194	-4.6766	2.76359	0.874845	0	-0.159965	-5.08728	2.3509	0.916348
SUPT7L	0	1	1.31725	-3.66724	4.25173	0.476017	0	3.68996	-1.30445	6.64935	0.109482	0	2.48585	-2.50096	5.42609	0.229879	0	2.56846	-2.41863	5.5094	0.218324
SURF1	1	0	1.09395	-1.83746	6.0772	0.471522	0					1	2.35328	-0.57885	7.33682	0.112692	0
SURF2	1	0	1.09395	-1.83746	6.0772	0.471522	0					1	2.35328	-0.57885	7.33682	0.112692	0
SURF4	1	0	1.09395	-1.83746	6.0772	0.471522	0					1	2.35328	-0.57885	7.33682	0.112692	0
SURF6	2	0	1.82597	-0.700854	6.75796	0.168712	0					1	2.35328	-0.57885	7.33682	0.112692	1	2.35985	-0.571722	7.34317	0.111632
SUSD1	1	1	0.481415	-2.11273	3.07553	0.692639	0	3.35831	-1.62623	6.29293	0.133412	1	1.66316	-0.907217	4.23348	0.182664	0	0.516879	-4.46647	3.44853	0.762432
SUSD2	17	14	0.495147	-0.244299	1.23906	0.187453	3	0.982749	-0.735332	2.29279	0.228618	3	0.43734	-0.917152	1.50958	0.4857	11	1.0239	0.18627	1.82815	0.0176893
SUSD3	2	1	1.04328	-1.02675	3.47048	0.315703	0	3.35831	-1.62623	6.29293	0.133412	2	2.31619	0.252403	4.73444	0.0291702	0	0.516879	-4.46647	3.44853	0.762432
SUSD5	2	1	0.619004	-1.42336	3.02581	0.546915	0	0.193005	-4.7919	3.12851	0.907571	0	-0.00170481	-4.98549	2.93103	0.999167	1	1.08379	-1.4933	3.66104	0.375645
SUV39H2	1	0	1.54049	-1.39078	6.52368	0.30283	1	4.45329	1.51964	9.43745	0.00482768	0					0
SUZ12	0	1	0.71081	-4.27278	3.64306	0.683182	0	4.43448	-0.553383	7.37728	0.0694979	0	1.65445	-3.32999	4.58878	0.386459	0	1.4742	-3.50984	4.40757	0.432105
SV2A	0	1	-0.382633	-5.3659	2.5488	0.809255	0	2.3659	-2.61881	5.30092	0.247542	0	0.943385	-4.04021	3.87565	0.596339	0	0.408525	-4.57491	3.3404	0.809319
SVEP1	1	1	0.481415	-2.11273	3.07553	0.692639	0	3.35831	-1.62623	6.29293	0.133412	1	1.66316	-0.907217	4.23348	0.182664	0	0.516879	-4.46647	3.44853	0.762432
SVOP	0	1	-1.29481	-6.27819	1.63693	0.390241	0	0.880138	-4.10516	3.8166	0.61937	0	-0.198339	-5.18225	2.73469	0.901842	0	-0.267892	-5.25154	2.66452	0.866966
SWAP70	0	1	0.0772859	-4.90772	3.01304	0.96255	0	2.42152	-2.57399	5.38351	0.240504	0	0.777581	-4.20995	3.71959	0.658026	0	1.46683	-3.52207	4.41225	0.435017
SWI5	1	1	0.481415	-2.11273	3.07553	0.692639	0	3.35831	-1.62623	6.29293	0.133412	1	1.66316	-0.907217	4.23348	0.182664	0	0.516879	-4.46647	3.44853	0.762432
SYCE1L	4	4	0.175251	-1.20872	1.55776	0.797742	0	0.981876	-3.90828	3.23242	0.562835	1	0.53843	-1.77496	2.24748	0.589713	3	0.525811	-1.05065	2.02213	0.494251
SYCE2	1	0	1.57448	-1.35731	6.55789	0.291964	0					1	2.85562	-0.0774857	7.83956	0.0559587	0
SYCP1	0	1	-0.603897	-5.58746	2.32828	0.698973	0	2.67465	-2.31495	5.62186	0.204586	0	0.896469	-4.08792	3.8307	0.613272	0	0.345084	-4.63901	3.27859	0.837634
SYCP2	0	1	-0.345171	-5.32839	2.58615	0.828078	0	2.82463	-2.15982	5.75897	0.185745	0	0.762296	-4.22114	3.69417	0.663144	0	0.483015	-4.50033	3.41466	0.77689
SYCP3	0	1	-1.29481	-6.27819	1.63693	0.390241	0	0.880138	-4.10516	3.8166	0.61937	0	-0.198339	-5.18225	2.73469	0.901842	0	-0.267892	-5.25154	2.66452	0.866966
SYF2	0	1	-0.755899	-5.73911	2.17541	0.624994	0	1.83531	-3.14883	4.7689	0.345159	0	0.572066	-4.41141	3.50402	0.739271	0	0.0532964	-4.93004	2.98491	0.974085
SYK	1	1	0.481415	-2.11273	3.07553	0.692639	0	3.35831	-1.62623	6.29293	0.133412	1	1.66316	-0.907217	4.23348	0.182664	0	0.516879	-4.46647	3.44853	0.762432
SYNE1	0	3	-1.86185	-6.78453	0.550805	0.144921	0	-0.0236497	-5.02195	2.8345	0.988556	0	-0.82838	-5.76236	1.62178	0.560708	0	-0.736099	-5.64232	1.61766	0.596579
SYNE3	1	0	1.30538	-1.62586	6.28856	0.386105	0					0					1	2.15673	-0.774725	7.14	0.145764
SYNE4	0	4	-0.987996	-5.87763	1.26177	0.452311	0	1.49768	-3.41045	3.8254	0.41055	0	0.152883	-4.74092	2.4167	0.920419	0	0.134122	-4.76803	2.43539	0.930483
SYNGAP1	1	0	0.92163	-2.01	5.90497	0.547555	0					0					1	1.79951	-1.13267	6.78308	0.226375
SYNGR1	0	1	-0.240353	-5.22367	2.69122	0.880749	0	2.96572	-2.01957	5.90214	0.170203	0	0.850773	-4.13295	3.78335	0.629848	0	0.44042	-4.54316	3.37264	0.795356
SYNGR3	1	2	0.278613	-2.17777	2.41221	0.799625	0	1.91428	-3.01383	4.42762	0.318827	1	1.54834	-0.860124	3.58996	0.177739	0	0.237879	-4.74577	3.1067	0.886588
SYNJ1	9	7	0.282125	-0.793619	1.35997	0.601465	3	1.18159	-0.711628	2.70458	0.19847	0	-1.46053	-6.33219	0.671391	0.219375	6	0.787003	-0.425585	1.93932	0.194242
SYNJ2	1	2	-0.170317	-2.72247	2.19177	0.884458	0	2.07383	-2.90574	4.87663	0.296494	0	0.380359	-4.596	3.15383	0.820779	1	0.558299	-2.00916	3.02858	0.641542
SYNM	5	6	0.240368	-1.00686	1.45852	0.696756	0	1.39721	-3.48036	3.5641	0.431144	2	1.03209	-0.686787	2.44182	0.211389	1	-0.532776	-2.88123	1.20256	0.572289
SYPL2	1	0	2.39634	-0.535898	7.37993	0.106367	1	6.2491	3.30787	11.2363	0.000281753	0					0
SYT1	0	1	-1.29481	-6.27819	1.63693	0.390241	0	0.880138	-4.10516	3.8166	0.61937	0	-0.198339	-5.18225	2.73469	0.901842	0	-0.267892	-5.25154	2.66452	0.866966
SYT10	1	1	0.138655	-2.4118	2.68926	0.906675	0	0.880138	-4.10516	3.8166	0.61937	1	1.3083	-1.26151	3.8786	0.286959	0	-0.267892	-5.25154	2.66452	0.866966
SYT11	1	0	1.70565	-1.22557	6.68882	0.252128	0					0					0
SYT12	0	1	-0.87843	-5.86178	2.05323	0.567385	0	1.69441	-3.29081	4.63071	0.377102	0	0.565269	-4.41857	3.49814	0.742155	0	-0.213471	-5.19707	2.7188	0.894246
SYT17	0	1	-0.540385	-5.52359	2.39092	0.730321	0	2.45189	-2.53239	5.38585	0.234491	0	0.573007	-4.41041	3.50484	0.738872	0	0.242978	-4.74035	3.17459	0.884169
SYT3	0	1	-0.519387	-5.50271	2.4122	0.740795	0	1.56126	-3.42353	4.49647	0.409568	0	0.55906	-4.42467	3.49164	0.744728	0	0.503259	-4.48031	3.43545	0.768257
SYT5	5	5	0.409052	-0.836928	1.6562	0.510301	0	-0.09313	-5.01031	2.31845	0.951079	2	0.824243	-0.936358	2.31101	0.324099	1	0.0470573	-2.24415	1.68557	0.959943
SYT7	0	1	-0.87843	-5.86178	2.05323	0.567385	0	1.69441	-3.29081	4.63071	0.377102	0	0.565269	-4.41857	3.49814	0.742155	0	-0.213471	-5.19707	2.7188	0.894246
SYT8	0	1	-0.285478	-5.26875	2.64598	0.858091	0	2.554	-2.4309	5.48949	0.220035	0	0.977565	-4.00608	3.90993	0.584358	0	0.636494	-4.34696	3.56842	0.712823
SYTL1	1	0	1.10535	-1.82649	6.08878	0.46676	0					1	2.15496	-0.778205	7.13892	0.146353	0
SYTL2	0	1	-0.87843	-5.86178	2.05323	0.567385	0	1.69441	-3.29081	4.63071	0.377102	0	0.565269	-4.41857	3.49814	0.742155	0	-0.213471	-5.19707	2.7188	0.894246
SYTL3	0	1	-0.779774	-5.76297	2.15151	0.613604	0	2.10561	-2.87859	5.03937	0.291384	0	0.423463	-4.55995	3.35527	0.802749	0	-0.0804448	-5.06377	2.85114	0.960458
SYVN1	0	2	-1.62719	-6.56003	0.902547	0.226067	0	-0.363435	-5.34932	2.52246	0.819464	0	-0.308324	-5.24757	2.24473	0.838886	0	-0.64484	-5.5728	1.86813	0.65624
TAB1	0	1	-0.240353	-5.22367	2.69122	0.880749	0	2.96572	-2.01957	5.90214	0.170203	0	0.850773	-4.13295	3.78335	0.629848	0	0.44042	-4.54316	3.37264	0.795356
TAB2	0	1	-0.385404	-5.36871	2.54614	0.80787	0	2.68651	-2.29852	5.62231	0.202543	0	0.638985	-4.34468	3.57143	0.711848	0	0.44929	-4.53423	3.38136	0.791487
TAC3	0	1	-1.29481	-6.27819	1.63693	0.390241	0	0.880138	-4.10516	3.8166	0.61937	0	-0.198339	-5.18225	2.73469	0.901842	0	-0.267892	-5.25154	2.66452	0.866966
TACC3	1	0	0.982344	-1.94925	5.96567	0.520186	0					0					1	1.93799	-0.994127	6.92153	0.191834
TACR1	1	1	0.784728	-1.74657	3.31602	0.506949	0	2.65577	-2.32845	5.58957	0.206378	0	0.596548	-4.38686	3.52834	0.729133	1	1.50927	-1.03006	4.04859	0.216652
TADA2B	1	0	0.982344	-1.94925	5.96567	0.520186	0					0					1	1.93799	-0.994127	6.92153	0.191834
TADA3	0	2	-1.29158	-6.22765	1.2499	0.350188	0	1.66873	-3.2686	4.21415	0.37402	0	-0.157914	-5.09338	2.38115	0.918046	0	-0.477702	-5.41556	2.07039	0.748321
TAF11	5	9	0.0893675	-1.07617	1.16932	0.873855	0	-0.235056	-5.10331	1.87263	0.867989	1	0.00688504	-2.24601	1.52177	0.993878	2	0.0926638	-1.60498	1.44244	0.901704
TAF13	3	7	-1.08676	-3.42695	0.489983	0.192355	0	0.333933	-4.57258	2.59664	0.832644	2	0.13324	-2.21705	1.72248	0.887242	1	-1.44058	-10.8083	0.730008	0.23817
TAF15	0	1	-0.789108	-5.77231	2.1422	0.609175	0	2.20095	-2.78332	5.13486	0.274471	0	0.397141	-4.58632	3.32906	0.814347	0	-0.135373	-5.11873	2.7963	0.933216
TAF1A	1	0	2.45319	-0.482871	7.43832	0.0989277	0					1	3.36112	0.418101	8.3491	0.0268507	0
TAF1B	1	0	1.12416	-1.80732	6.10744	0.45877	0					0					1	2.35003	-0.582031	7.33355	0.113174
TAF1C	1	3	-0.670161	-3.0369	1.18176	0.488313	0	1.07013	-3.84755	3.46134	0.538612	0	-0.378289	-5.28279	1.96627	0.793823	1	0.153868	-2.29693	2.10473	0.885599
TAF1D	0	4	-1.8284	-6.72141	0.437456	0.128526	0	0.568919	-4.36645	3.03611	0.731907	0	-0.45737	-5.35056	1.81021	0.746236	0	-1.005	-5.89743	1.25648	0.445519
TAF1L	1	1	0.481415	-2.11273	3.07553	0.692639	0	3.35831	-1.62623	6.29293	0.133412	1	1.66316	-0.907217	4.23348	0.182664	0	0.516879	-4.46647	3.44853	0.762432
TAF2	2	2	0.414752	-1.48754	2.31896	0.651766	1	2.45816	-0.248034	4.81115	0.0717832	1	1.26486	-1.15209	3.32647	0.263155	0	-0.222925	-5.16013	2.32245	0.883913
TAF3	0	1	1.29996	-3.68434	4.23397	0.481044	0	3.26878	-1.72413	6.22444	0.14169	0	2.11261	-2.87367	5.05153	0.290429	0	2.5608	-2.4259	5.50079	0.219325
TAF4	1	0	0.784734	-2.14692	5.76808	0.611298	0					1	2.38693	-0.545972	7.37078	0.107809	0
TAF5	0	2	-0.732598	-5.70877	2.03923	0.632287	0	2.16624	-2.79883	4.84631	0.277517	0	0.32457	-4.64765	3.05893	0.845385	0	0.23782	-4.7456	3.10073	0.886591
TAF6	0	1	-0.239229	-5.22266	2.69263	0.881324	0	2.81397	-2.17209	5.75231	0.187159	0	1.09165	-3.89238	4.02498	0.545848	0	0.499408	-4.48434	3.43206	0.769926
TAF6L	0	1	-0.87843	-5.86178	2.05323	0.567385	0	1.69441	-3.29081	4.63071	0.377102	0	0.565269	-4.41857	3.49814	0.742155	0	-0.213471	-5.19707	2.7188	0.894246
TAF9	1	0	0.81062	-2.12129	5.79407	0.599083	0					1	2.26145	-0.671986	7.24552	0.127479	0
TAFA2	0	1	-1.29481	-6.27819	1.63693	0.390241	0	0.880138	-4.10516	3.8166	0.61937	0	-0.198339	-5.18225	2.73469	0.901842	0	-0.267892	-5.25154	2.66452	0.866966
TAFA3	4	11	-0.490323	-1.71242	0.56319	0.372434	0	0.153332	-4.72237	2.29671	0.918901	2	0.222779	-1.43001	1.47119	0.758688	1	-0.554853	-2.78767	0.906261	0.499613
TAFA4	0	1	-0.249612	-5.23279	2.68162	0.876091	0	2.78197	-2.20228	5.71583	0.190733	0	0.839806	-4.14355	3.77147	0.633841	0	0.480096	-4.50319	3.41158	0.778137
TAGAP	0	1	-0.779774	-5.76297	2.15151	0.613604	0	2.10561	-2.87859	5.03937	0.291384	0	0.423463	-4.55995	3.35527	0.802749	0	-0.0804448	-5.06377	2.85114	0.960458
TAGLN	1	2	-0.451675	-2.89859	1.63207	0.669484	1	1.33351	-1.84139	4.01171	0.435222	0	-0.57848	-5.516	1.96788	0.694643	0	-0.726874	-5.6582	1.79738	0.614357
TAGLN2	0	1	-0.69497	-5.67846	2.23703	0.654427	0	2.62145	-2.36484	5.56038	0.211106	0	0.556326	-4.42785	3.49002	0.745939	0	-0.00654449	-4.99039	2.92634	0.996802
TAL2	2	1	0.915338	-1.16067	3.35708	0.381589	0	3.35831	-1.62623	6.29293	0.133412	1	1.66316	-0.907217	4.23348	0.182664	1	1.42293	-1.10133	3.94706	0.238823
TALDO1	1	0	-6.16496	-11.5688	-0.798402	0.0313617	0					0					1	-5.71501	-11.1191	-0.348204	0.0407585
TANGO6	0	1	-1.00884	-5.9921	1.92259	0.50841	0	1.30132	-3.68323	4.23593	0.480693	0	0.323358	-4.66022	3.25558	0.847381	0	-0.214586	-5.19802	2.71727	0.893673
TAOK3	0	1	-1.29481	-6.27819	1.63693	0.390241	0	0.880138	-4.10516	3.8166	0.61937	0	-0.198339	-5.18225	2.73469	0.901842	0	-0.267892	-5.25154	2.66452	0.866966
TAPBP	2	0	1.43771	-1.07148	6.36453	0.286971	1	2.08446	-0.849252	7.06865	0.160193	0					1	1.79951	-1.13267	6.78308	0.226375
TAPBPL	0	2	-1.53386	-6.47441	1.02468	0.262192	0	0.781795	-4.183	3.45471	0.651761	0	-0.42877	-5.37062	2.13439	0.775343	0	-0.58108	-5.51475	1.95141	0.692031
TAPT1	2	0	1.39752	-1.11638	6.32576	0.303015	0					0					1	1.93799	-0.994127	6.92153	0.191834
TARBP1	0	1	-0.136324	-5.11953	2.79496	0.932733	0	2.88648	-2.09791	5.82071	0.178714	0	0.891615	-4.0918	3.82344	0.614844	0	0.714805	-4.26852	3.64641	0.681568
TARBP2	0	1	-1.29481	-6.27819	1.63693	0.390241	0	0.880138	-4.10516	3.8166	0.61937	0	-0.198339	-5.18225	2.73469	0.901842	0	-0.267892	-5.25154	2.66452	0.866966
TARS2	0	1	-0.350417	-5.33357	2.58076	0.825433	0	2.79904	-2.18499	5.73236	0.188688	0	0.757477	-4.22582	3.689	0.664973	0	0.408157	-4.57508	3.33952	0.809456
TARS3	6	0	3.00665	0.830665	7.88693	0.00334257	1	4.15757	1.2226	9.14226	0.00771742	1	3.23745	0.305814	8.2208	0.0317731	2	2.66363	0.110211	7.60291	0.0403662
TAS1R1	0	1	1.61672	-3.3693	4.55497	0.395932	0	4.29907	-0.707517	7.28938	0.0762287	0	2.65929	-2.33145	5.60936	0.206695	0	2.63426	-2.35708	5.58581	0.210027
TAS1R2	0	1	-1.40027	-6.38411	1.5326	0.35126	0	2.53037	-2.46291	5.48674	0.224377	0	-0.0112415	-4.99633	2.92471	0.994511	0	-0.15159	-5.13638	2.78362	0.925226
TAS2R1	1	0	-6.37612	-11.7801	-1.00943	0.0277583	0					1	-4.10029	-9.50689	1.26899	0.10661	0
TAS2R10	0	1	-1.29481	-6.27819	1.63693	0.390241	0	0.880138	-4.10516	3.8166	0.61937	0	-0.198339	-5.18225	2.73469	0.901842	0	-0.267892	-5.25154	2.66452	0.866966
TAS2R13	0	1	-1.29481	-6.27819	1.63693	0.390241	0	0.880138	-4.10516	3.8166	0.61937	0	-0.198339	-5.18225	2.73469	0.901842	0	-0.267892	-5.25154	2.66452	0.866966
TAS2R14	0	1	-1.29481	-6.27819	1.63693	0.390241	0	0.880138	-4.10516	3.8166	0.61937	0	-0.198339	-5.18225	2.73469	0.901842	0	-0.267892	-5.25154	2.66452	0.866966
TAS2R19	0	1	-1.29481	-6.27819	1.63693	0.390241	0	0.880138	-4.10516	3.8166	0.61937	0	-0.198339	-5.18225	2.73469	0.901842	0	-0.267892	-5.25154	2.66452	0.866966
TAS2R20	0	1	-1.29481	-6.27819	1.63693	0.390241	0	0.880138	-4.10516	3.8166	0.61937	0	-0.198339	-5.18225	2.73469	0.901842	0	-0.267892	-5.25154	2.66452	0.866966
TAS2R30	0	1	-1.29481	-6.27819	1.63693	0.390241	0	0.880138	-4.10516	3.8166	0.61937	0	-0.198339	-5.18225	2.73469	0.901842	0	-0.267892	-5.25154	2.66452	0.866966
TAS2R31	0	1	-1.29481	-6.27819	1.63693	0.390241	0	0.880138	-4.10516	3.8166	0.61937	0	-0.198339	-5.18225	2.73469	0.901842	0	-0.267892	-5.25154	2.66452	0.866966
TAS2R38	1	0	1.3374	-1.59407	6.32067	0.374056	0					0					0
TAS2R42	0	1	-1.29481	-6.27819	1.63693	0.390241	0	0.880138	-4.10516	3.8166	0.61937	0	-0.198339	-5.18225	2.73469	0.901842	0	-0.267892	-5.25154	2.66452	0.866966
TAS2R46	0	1	-1.29481	-6.27819	1.63693	0.390241	0	0.880138	-4.10516	3.8166	0.61937	0	-0.198339	-5.18225	2.73469	0.901842	0	-0.267892	-5.25154	2.66452	0.866966
TAS2R50	0	1	-1.29481	-6.27819	1.63693	0.390241	0	0.880138	-4.10516	3.8166	0.61937	0	-0.198339	-5.18225	2.73469	0.901842	0	-0.267892	-5.25154	2.66452	0.866966
TAS2R7	0	1	-1.29481	-6.27819	1.63693	0.390241	0	0.880138	-4.10516	3.8166	0.61937	0	-0.198339	-5.18225	2.73469	0.901842	0	-0.267892	-5.25154	2.66452	0.866966
TAS2R8	0	1	-1.29481	-6.27819	1.63693	0.390241	0	0.880138	-4.10516	3.8166	0.61937	0	-0.198339	-5.18225	2.73469	0.901842	0	-0.267892	-5.25154	2.66452	0.866966
TAS2R9	0	1	-1.29481	-6.27819	1.63693	0.390241	0	0.880138	-4.10516	3.8166	0.61937	0	-0.198339	-5.18225	2.73469	0.901842	0	-0.267892	-5.25154	2.66452	0.866966
TASOR	1	1	-3.12526	-12.9593	3.13833	1	0	2.29787	-2.68735	5.23417	0.258409	0	0.99708	-3.9867	3.92979	0.577628	1	-2.55682	-13.0018	4.12612	1
TASOR2	2	0	2.17253	-0.354228	7.10453	0.095857	0					1	3.14391	0.211326	8.12764	0.0366038	1	2.22948	-0.702615	7.213	0.132738
TASP1	0	2	-1.20982	-6.19698	1.74535	0.428453	0	0.856061	-4.13331	3.86467	0.62916	0	0.269268	-4.71556	3.15552	0.872228	0	-0.269456	-5.25787	2.73514	0.867058
TAT	1	0	2.5782	-0.353738	7.56167	0.0828537	0					0					1	3.33519	0.402383	8.319	0.0274679
TATDN1	2	1	0.446599	-1.57197	2.83886	0.661024	0	2.52895	-2.46263	5.48106	0.224361	2	2.316	0.202158	4.79718	0.032656	0	-0.677199	-5.66131	2.25634	0.663235
TAX1BP3	4	5	0.510016	-0.837757	1.8041	0.441743	1	2.25171	-0.106265	4.01635	0.058882	1	0.749651	-1.53935	2.38085	0.45383	0	-0.785784	-5.66688	1.40739	0.554787
TBC1D1	1	0	0.982344	-1.94925	5.96567	0.520186	0					0					1	1.93799	-0.994127	6.92153	0.191834
TBC1D10B	0	1	0.17122	-4.81223	3.10311	0.917724	0	3.77858	-1.20786	6.71785	0.103224	0	1.21096	-3.77308	4.14436	0.507831	0	0.981923	-4.00186	3.91464	0.582871
TBC1D10C	0	1	-0.87843	-5.86178	2.05323	0.567385	0	1.69441	-3.29081	4.63071	0.377102	0	0.565269	-4.41857	3.49814	0.742155	0	-0.213471	-5.19707	2.7188	0.894246
TBC1D13	1	1	0.481415	-2.11273	3.07553	0.692639	0	3.35831	-1.62623	6.29293	0.133412	1	1.66316	-0.907217	4.23348	0.182664	0	0.516879	-4.46647	3.44853	0.762432
TBC1D14	1	0	0.982344	-1.94925	5.96567	0.520186	0					0					1	1.93799	-0.994127	6.92153	0.191834
TBC1D15	0	1	-1.29481	-6.27819	1.63693	0.390241	0	0.880138	-4.10516	3.8166	0.61937	0	-0.198339	-5.18225	2.73469	0.901842	0	-0.267892	-5.25154	2.66452	0.866966
TBC1D19	1	0	0.982344	-1.94925	5.96567	0.520186	0					0					1	1.93799	-0.994127	6.92153	0.191834
TBC1D2	1	3	-0.356435	-2.71415	1.48415	0.714467	0	1.80892	-3.10583	4.20232	0.338367	1	0.860933	-1.49302	2.69547	0.414798	0	-0.52589	-5.42952	1.81631	0.711265
TBC1D20	2	4	-0.420306	-2.23431	1.16316	0.608153	0	1.11807	-3.77714	3.38729	0.518105	0	-0.311024	-5.20218	1.94326	0.828622	1	-0.195161	-2.61346	1.63399	0.847408
TBC1D21	1	0	1.39549	-1.53605	6.37879	0.352728	1	3.94205	1.00688	8.92681	0.0108239	0					0
TBC1D24	0	1	-0.415567	-5.39875	2.51569	0.792704	0	2.43003	-2.55412	5.36364	0.237709	0	0.962301	-4.0211	3.89408	0.589642	0	0.253411	-4.72988	3.18491	0.879341
TBC1D2B	1	0	1.39549	-1.53605	6.37879	0.352728	1	3.94205	1.00688	8.92681	0.0108239	0					0
TBC1D30	0	1	-1.29481	-6.27819	1.63693	0.390241	0	0.880138	-4.10516	3.8166	0.61937	0	-0.198339	-5.18225	2.73469	0.901842	0	-0.267892	-5.25154	2.66452	0.866966
TBC1D7	0	2	-0.93641	-5.87304	1.60584	0.510796	0	0.413322	-4.5804	3.44353	0.808688	0	0.740752	-4.18723	3.25401	0.660452	0	0.156764	-4.7727	2.67555	0.92097
TBC1D8	3	0	-5.55365	-10.8472	-0.26678	0.042743	0					0					3	-5.29197	-10.5848	-0.00577077	0.0498302
TBC1D9B	0	1	-1.04793	-6.03174	1.88488	0.491537	0	3.97723	-1.01654	6.93483	0.0918795	0	1.78305	-3.20417	4.72433	0.357169	0	-0.825463	-5.80964	2.10823	0.592348
TBCA	1	0	2.19304	-0.73843	7.17632	0.13909	0					0					1	2.92617	-0.00575773	7.90962	0.0504219
TBCB	0	1	0.200204	-4.78407	3.13415	0.904157	0	2.51698	-2.47391	5.46741	0.22596	0	1.03758	-3.94821	3.97529	0.564208	0	1.68165	-3.30508	4.6217	0.380388
TBCC	0	1	-0.41334	-5.39705	2.5192	0.793911	0	2.8452	-2.14487	5.79359	0.183978	0	0.731756	-4.2529	3.66665	0.675175	0	0.447533	-4.53678	3.38155	0.792354
TBCCD1	1	2	-0.197548	-2.63894	1.89095	0.852748	0	1.1646	-3.82111	4.01415	0.522647	1	1.16895	-1.29217	3.26796	0.30861	0	-0.0963277	-5.02359	2.41423	0.949915
TBCD	4	5	0.434694	-0.901817	1.72277	0.507483	0	1.58651	-3.29232	3.76944	0.382511	2	0.961638	-0.769905	2.40379	0.245506	1	0.0806842	-2.20072	1.69875	0.930991
TBCE	6	2	1.36415	-0.0594621	3.09743	0.0606969	0	0.965613	-3.9912	3.59762	0.582707	1	1.03565	-1.38109	3.09394	0.351972	3	1.71752	-0.0355666	3.63362	0.0546575
TBCEL	1	2	-0.459116	-2.90492	1.624	0.664133	1	1.09475	-1.89086	3.73822	0.476102	0	-0.52004	-5.46445	2.05334	0.727666	0	-0.749509	-5.67971	1.77086	0.602122
TBK1	0	1	-1.29481	-6.27819	1.63693	0.390241	0	0.880138	-4.10516	3.8166	0.61937	0	-0.198339	-5.18225	2.73469	0.901842	0	-0.267892	-5.25154	2.66452	0.866966
TBL3	1	2	0.278613	-2.17777	2.41221	0.799625	0	1.91428	-3.01383	4.42762	0.318827	1	1.54834	-0.860124	3.58996	0.177739	0	0.237879	-4.74577	3.1067	0.886588
TBP	3	3	0.905235	-0.693427	2.50783	0.254728	1	3.27821	0.911374	5.1388	0.0118995	0	0.0760925	-4.83693	2.45601	0.960637	1	0.785961	-1.5572	2.60595	0.450933
TBRG1	1	3	0.346285	-2.13749	2.57181	0.759266	1	3.12848	0.661976	5.26542	0.0178545	0	0.602257	-4.36919	3.28971	0.724523	0	-0.0302084	-5.01997	2.97103	0.98532
TBX10	3	10	-0.332521	-1.73146	0.826971	0.590554	0	0.409854	-4.45151	2.47971	0.790587	1	-0.0145113	-2.24916	1.45236	0.986823	2	0.180458	-1.4861	1.45951	0.805325
TBX15	1	0	1.69831	-1.23318	6.6816	0.254292	0					0					1	2.41827	-0.513696	7.40175	0.103225
TBX18	1	0	1.64171	-1.29109	6.62553	0.271278	0					1	3.18897	0.252984	8.17408	0.0344034	0
TBX19	1	1	0.175356	-2.36624	2.71696	0.881539	0	1.91295	-3.07157	4.8475	0.328852	1	1.44018	-1.13315	4.01357	0.244468	0	0.0891888	-4.89423	3.02102	0.956781
TBX2	0	1	-1.06285	-6.04683	1.87037	0.485154	0	0.453997	-4.53174	3.39157	0.789735	0	1.129	-3.85775	4.06908	0.534232	0	0.167761	-4.81738	3.10385	0.919453
TBX3	0	1	-1.29481	-6.27819	1.63693	0.390241	0	0.880138	-4.10516	3.8166	0.61937	0	-0.198339	-5.18225	2.73469	0.901842	0	-0.267892	-5.25154	2.66452	0.866966
TBX5	0	1	-1.29481	-6.27819	1.63693	0.390241	0	0.880138	-4.10516	3.8166	0.61937	0	-0.198339	-5.18225	2.73469	0.901842	0	-0.267892	-5.25154	2.66452	0.866966
TBXA2R	9	4	0.315811	-1.18673	1.73179	0.661446	0	0.765766	-4.12594	3.02402	0.643193	3	1.31653	-0.438288	2.82996	0.127572	6	0.266565	-2.10172	1.96015	0.783468
TBXAS1	0	1	1.05652	-3.92743	3.98965	0.557481	0	2.74417	-2.24561	5.69191	0.195913	0	1.75557	-3.22977	4.69217	0.36301	0	2.51749	-2.46833	5.45529	0.225242
TBXT	1	1	1.22917	-1.37879	3.83774	0.325052	1	3.74285	1.13854	6.35138	0.00854921	0	0.645736	-4.33764	3.57745	0.709071	0	0.521278	-4.46204	3.45285	0.760562
TCEA1	1	1	0.432476	-2.09522	2.95921	0.711737	0	1.59738	-3.40044	4.56521	0.402928	0	0.175565	-4.8137	3.12189	0.916022	1	1.41914	-1.09429	3.93253	0.237595
TCEA2	0	1	1.2991	-3.68607	4.23525	0.481469	0	3.84088	-1.1588	6.81363	0.100168	0	2.30823	-2.68032	5.25281	0.257206	0	2.43757	-2.55136	5.38312	0.237224
TCF15	0	1	-0.611788	-5.59512	2.31981	0.695027	0	1.7735	-3.21125	4.7086	0.358865	0	0.447042	-4.53668	3.3796	0.792491	0	0.350247	-4.63333	3.28246	0.835259
TCF19	0	1	-1.12969	-6.11334	1.8027	0.456616	0	2.14137	-2.84787	5.08765	0.285691	0	1.43245	-3.55377	4.37121	0.443812	0	-0.408927	-5.39297	2.52443	0.796182
TCF24	1	1	0.159226	-2.36716	2.68556	0.891387	0	1.36716	-3.61833	4.30411	0.461859	1	1.21752	-1.30303	3.73798	0.308076	0	-0.210184	-5.19385	2.72224	0.895897
TCFL5	0	1	-0.590905	-5.57419	2.34061	0.705314	0	1.83607	-3.14868	4.77119	0.345101	0	0.524582	-4.45905	3.45693	0.759209	0	0.311349	-4.67215	3.24338	0.852818
TCHH	0	1	-0.761031	-5.74428	2.17037	0.622554	0	2.2409	-2.74364	5.17551	0.267714	0	0.4382	-4.54532	3.37028	0.796317	0	0.00662942	-4.97677	2.9384	0.996763
TCHHL1	0	1	-0.761031	-5.74428	2.17037	0.622554	0	2.2409	-2.74364	5.17551	0.267714	0	0.4382	-4.54532	3.37028	0.796317	0	0.00662942	-4.97677	2.9384	0.996763
TCHP	0	1	-1.29481	-6.27819	1.63693	0.390241	0	0.880138	-4.10516	3.8166	0.61937	0	-0.198339	-5.18225	2.73469	0.901842	0	-0.267892	-5.25154	2.66452	0.866966
TCIRG1	0	2	-1.46345	-6.39113	1.04846	0.27808	0	1.19177	-3.73688	3.70706	0.501969	0	-0.174535	-5.1078	2.35546	0.909103	0	-0.697544	-5.62474	1.81299	0.628104
TCN1	0	1	-0.87843	-5.86178	2.05323	0.567385	0	1.69441	-3.29081	4.63071	0.377102	0	0.565269	-4.41857	3.49814	0.742155	0	-0.213471	-5.19707	2.7188	0.894246
TCOF1	0	1	-0.406152	-5.3894	2.52526	0.797441	0	2.37176	-2.61271	5.30619	0.246602	0	1.02479	-3.95878	3.95698	0.568105	0	0.307306	-4.67611	3.23912	0.854647
TCP10L	8	7	0.133954	-0.999639	1.24493	0.811805	3	1.18159	-0.711628	2.70458	0.19847	0	-1.46053	-6.33219	0.671391	0.219375	5	0.585299	-0.733931	1.79442	0.364758
TCP11L1	0	1	-0.678516	-5.66176	2.25288	0.662346	0	2.4981	-2.48645	5.4327	0.227831	0	0.453356	-4.53015	3.3854	0.78972	0	0.127873	-4.85553	3.05967	0.938272
TCP11L2	0	1	-1.29481	-6.27819	1.63693	0.390241	0	0.880138	-4.10516	3.8166	0.61937	0	-0.198339	-5.18225	2.73469	0.901842	0	-0.267892	-5.25154	2.66452	0.866966
TCTA	0	1	-0.761619	-5.74482	2.16966	0.622258	0	2.0749	-2.90933	5.00873	0.297057	0	0.337632	-4.64577	3.26942	0.840915	0	0.11452	-4.8688	3.0461	0.94464
TCTN1	0	1	-1.29481	-6.27819	1.63693	0.390241	0	0.880138	-4.10516	3.8166	0.61937	0	-0.198339	-5.18225	2.73469	0.901842	0	-0.267892	-5.25154	2.66452	0.866966
TCTN2	15	27	-0.0965788	-0.760726	0.53395	0.767443	2	0.331946	-1.31582	1.5292	0.647593	5	0.11429	-0.928822	0.973735	0.8125	6	-0.137531	-1.0959	0.673057	0.7536
TDGF1	1	0	1.39022	-1.5442	6.37468	0.35518	0					0					0
TDO2	0	2	-1.18256	-6.10991	1.32837	0.390889	0	1.09043	-3.86878	3.73284	0.540812	0	0.0593249	-4.86791	2.56993	0.969668	0	-0.323538	-5.25049	2.1861	0.828765
TDRD10	0	1	-0.406109	-5.38975	2.52626	0.797528	0	2.95008	-2.03943	5.89707	0.172292	0	0.801268	-4.18323	3.73576	0.648485	0	0.492263	-4.49193	3.42601	0.773043
TDRD15	0	1	-0.648054	-5.63124	2.2832	0.677192	0	2.03246	-2.95148	4.96557	0.305025	0	0.798146	-4.18524	3.72992	0.649464	0	0.10477	-4.87851	3.03625	0.949303
TDRD5	0	1	-0.780107	-5.7634	2.1514	0.613477	0	1.13907	-3.84544	4.07359	0.530549	0	0.45931	-4.52436	3.39174	0.787159	0	0.318339	-4.66516	3.25037	0.849646
TDRD7	1	2	-0.0761017	-2.50383	1.99412	0.94266	0	3.01877	-1.91466	5.55595	0.159691	1	1.21208	-1.21404	3.27158	0.283818	0	0.190224	-4.74245	2.72037	0.904768
TDRD9	1	3	-0.409517	-2.76006	1.42426	0.671923	0	-0.10828	-5.10017	2.84997	0.94717	0	-0.179992	-5.09678	2.2228	0.90457	0	-0.348244	-5.25266	1.99682	0.810546
TEAD2	1	0	1.9965	-0.934924	6.97975	0.178423	0					0					1	2.61485	-0.31696	7.59827	0.0787068
TEAD4	0	1	-1.29481	-6.27819	1.63693	0.390241	0	0.880138	-4.10516	3.8166	0.61937	0	-0.198339	-5.18225	2.73469	0.901842	0	-0.267892	-5.25154	2.66452	0.866966
TEC	1	2	-0.249656	-2.66205	1.79309	0.810046	0	1.49873	-3.43802	4.04254	0.416041	0	0.26155	-4.66591	2.77287	0.869849	1	0.600979	-1.80105	2.63158	0.575285
TECPR2	2	0	1.12773	-1.81014	6.11114	0.45742	0					0					2	2.04018	-0.894643	7.02369	0.169208
TECTA	1	2	-0.459116	-2.90492	1.624	0.664133	1	1.09475	-1.89086	3.73822	0.476102	0	-0.52004	-5.46445	2.05334	0.727666	0	-0.749509	-5.67971	1.77086	0.602122
TECTB	0	1	-0.702146	-5.68568	2.22996	0.650963	0	2.51418	-2.47492	5.46017	0.226128	0	0.417467	-4.5668	3.35138	0.805487	0	0.415466	-4.56854	3.34874	0.806334
TEDC1	2	2	0.0154104	-2.4173	2.05936	0.988276	0	1.58829	-3.35555	4.15956	0.394674	1	1.34288	-1.05743	3.3715	0.233368	1	-0.638972	-10.8595	1.89456	0.664282
TEDC2	1	1	0.585538	-1.92863	3.0997	0.615298	0	2.43003	-2.55412	5.36364	0.237709	1	1.81787	-0.714198	4.34995	0.141793	0	0.253411	-4.72988	3.18491	0.879341
TEFM	3	2	0.665658	-0.987072	2.47113	0.422129	1	3.08043	0.684227	5.10449	0.0171199	1	1.03783	-1.39029	3.11307	0.354066	1	0.725579	-1.68967	2.77129	0.505314
TEK	2	2	0.671116	-1.40123	2.85415	0.517997	0	3.0026	-1.92941	5.53073	0.16117	1	1.53961	-0.977734	3.77291	0.202692	1	0.829518	-1.88632	3.47524	0.527885
TEKT1	1	1	0.742669	-1.78282	3.26821	0.528176	0	3.02238	-1.96297	5.959	0.16432	0	1.16233	-3.82148	4.0951	0.522996	1	1.50149	-1.03178	4.03489	0.217568
TEKT5	1	0	1.70774	-1.22376	6.69102	0.25158	0					1	3.08756	0.155116	8.07122	0.0397948	0
TELO2	1	1	-0.136966	-2.66982	2.39588	0.906839	0	1.45422	-3.53172	4.39226	0.437839	0	0.214094	-4.76995	3.14746	0.89765	1	0.886093	-1.62591	3.39808	0.450376
TEN1	1	0	1.42741	-1.50497	6.41105	0.341492	0					1	2.78957	-0.145134	7.77415	0.0616809	0
TENM4	0	1	-0.87843	-5.86178	2.05323	0.567385	0	1.69441	-3.29081	4.63071	0.377102	0	0.565269	-4.41857	3.49814	0.742155	0	-0.213471	-5.19707	2.7188	0.894246
TEP1	1	0	2.28021	-0.651249	7.26348	0.124097	1	5.10515	2.16934	10.0902	0.00172124	0					0
TEPSIN	0	3	-1.18261	-6.08553	1.15733	0.36933	0	1.79924	-3.1185	4.19125	0.340958	0	-0.0403568	-4.94748	2.31884	0.978714	0	-0.406259	-5.30843	1.93055	0.777713
TERF2	1	1	-0.0257811	-2.5626	2.51093	0.98246	0	1.84953	-3.13491	4.78387	0.342154	0	0.238927	-4.74455	3.17091	0.886058	0	-0.050315	-5.0337	2.88142	0.975324
TERF2IP	1	0	1.80026	-1.13122	6.78354	0.22605	0					1	2.89379	-0.0384373	7.87737	0.0528791	0
TERT	2	0	1.41962	-1.52035	6.40238	0.344525	0					1	-4.10029	-9.50689	1.26899	0.10661	1	2.20055	-0.731135	7.18391	0.137773
TESC	0	1	-1.29481	-6.27819	1.63693	0.390241	0	0.880138	-4.10516	3.8166	0.61937	0	-0.198339	-5.18225	2.73469	0.901842	0	-0.267892	-5.25154	2.66452	0.866966
TESK1	1	1	0.481415	-2.11273	3.07553	0.692639	0	3.35831	-1.62623	6.29293	0.133412	1	1.66316	-0.907217	4.23348	0.182664	0	0.516879	-4.46647	3.44853	0.762432
TESK2	2	1	1.30193	-0.935834	3.84776	0.250844	0	2.39739	-2.59206	5.34427	0.243344	1	1.67312	-1.11946	4.46705	0.226437	0	2.05562	-2.9301	4.99315	0.30091
TESMIN	0	2	-1.32177	-6.24921	1.1895	0.332235	0	1.36982	-3.56337	3.90021	0.450228	0	-0.0561076	-4.98449	2.45828	0.970972	0	-0.575262	-5.50569	1.94601	0.694105
TESPA1	0	1	-1.29481	-6.27819	1.63693	0.390241	0	0.880138	-4.10516	3.8166	0.61937	0	-0.198339	-5.18225	2.73469	0.901842	0	-0.267892	-5.25154	2.66452	0.866966
TET3	0	1	-0.387031	-5.37077	2.54559	0.807122	0	3.30475	-1.6873	6.25804	0.138508	0	0.752863	-4.232	3.68827	0.667031	0	0.830733	-4.15383	3.76538	0.63744
TEX10	1	1	0.481415	-2.11273	3.07553	0.692639	0	3.35831	-1.62623	6.29293	0.133412	1	1.66316	-0.907217	4.23348	0.182664	0	0.516879	-4.46647	3.44853	0.762432
TEX101	0	2	-0.757071	-5.68388	1.75211	0.596789	0	2.08332	-2.85357	4.62713	0.287887	0	0.587584	-4.33968	3.09824	0.722776	0	-0.00897561	-4.93617	2.50148	0.995375
TEX12	0	3	-1.26208	-6.20505	1.26361	0.365161	0	0.427179	-4.56037	3.28627	0.801756	0	-0.017412	-4.94083	2.409	0.990973	0	-0.26077	-5.19499	2.25658	0.8634
TEX14	0	1	-0.608597	-5.59179	2.32267	0.696563	0	2.36998	-2.6142	5.30367	0.246837	0	0.544092	-4.43929	3.47582	0.750947	0	0.265488	-4.71782	3.19703	0.873773
TEX15	1	0	1.70178	-1.22937	6.68493	0.253227	0					0					1	2.48024	-0.451095	7.46346	0.0947906
TEX19	9	9	0.428985	-0.499637	1.35675	0.359197	0	-0.0557387	-4.93649	2.11957	0.96975	3	0.736468	-0.671996	1.91527	0.277047	2	0.145921	-1.54527	1.46601	0.845087
TEX2	0	1	-0.325675	-5.3103	2.60913	0.838068	0	1.30492	-3.68837	4.26132	0.481363	0	0.745678	-4.24095	3.68545	0.670119	0	1.369	-3.61836	4.31062	0.461704
TEX22	2	2	0.0154104	-2.4173	2.05936	0.988276	0	1.58829	-3.35555	4.15956	0.394674	1	1.34288	-1.05743	3.3715	0.233368	1	-0.638972	-10.8595	1.89456	0.664282
TEX29	3	0	2.12394	-0.220368	7.02813	0.0800734	2	3.93658	1.08301	8.92036	0.00641788	0					1	2.45043	-0.482709	7.43438	0.0989502
TEX30	1	1	0.261073	-2.28125	2.80283	0.824584	1	2.18933	-0.893264	5.26983	0.165875	0	0.965778	-4.01781	3.89801	0.588459	0	0.12072	-4.86267	3.05248	0.941682
TEX33	2	2	0.474972	-1.50023	2.40706	0.617895	0	2.36701	-2.56156	4.8821	0.239582	0	0.424805	-4.50325	2.93806	0.79399	0	-0.117344	-5.04451	2.39307	0.938863
TEX35	1	1	1.68492	-1.09182	4.46419	0.219851	0	3.25499	-1.7436	6.22495	0.143383	0	2.59401	-2.39418	5.5377	0.214995	0	2.6579	-2.3306	5.60234	0.206609
TEX44	0	1	-0.59328	-5.57647	2.33797	0.704113	0	2.33139	-2.6527	5.26486	0.252873	0	0.468725	-4.51465	3.40043	0.783048	0	0.262736	-4.72056	3.19425	0.875039
TEX47	0	2	-1.15048	-6.08423	1.3823	0.409017	0	1.40314	-3.5728	4.14793	0.449716	0	0.247466	-4.69004	2.79326	0.877534	0	-0.380327	-5.30918	2.13544	0.798488
TEX48	8	14	0.121991	-0.780351	0.962211	0.781818	0	0.387807	-4.46831	2.42664	0.800202	4	0.637821	-0.558212	1.63676	0.270159	3	0.100708	-1.25251	1.17058	0.867836
TEX49	0	1	-1.29481	-6.27819	1.63693	0.390241	0	0.880138	-4.10516	3.8166	0.61937	0	-0.198339	-5.18225	2.73469	0.901842	0	-0.267892	-5.25154	2.66452	0.866966
TEX50	0	3	-1.21783	-6.16416	1.34969	0.387584	0	1.88312	-3.05577	4.38186	0.326991	0	0.245549	-4.68663	2.72956	0.87789	0	-0.57877	-5.52918	2.0223	0.698833
TEX51	2	1	1.30725	-0.75887	3.72992	0.20806	0	3.10203	-1.8839	6.04007	0.156447	1	2.3657	-0.149958	4.88147	0.0627037	1	1.39007	-1.2287	4.00836	0.270822
TEX53	8	14	0.121991	-0.780351	0.962211	0.781818	0	0.387807	-4.46831	2.42664	0.800202	4	0.637821	-0.558212	1.63676	0.270159	3	0.100708	-1.25251	1.17058	0.867836
TFAP2E	1	0	1.73168	-1.19954	6.71485	0.244729	0					0					0
TFAP4	0	1	-0.727171	-5.71042	2.20423	0.638795	0	2.14243	-2.84201	5.07678	0.284766	0	0.635987	-4.34756	3.56812	0.713043	0	0.00363367	-4.97977	2.93542	0.998225
TFB1M	0	1	-0.779774	-5.76297	2.15151	0.613604	0	2.10561	-2.87859	5.03937	0.291384	0	0.423463	-4.55995	3.35527	0.802749	0	-0.0804448	-5.06377	2.85114	0.960458
TFB2M	5	5	0.300979	-0.956359	1.56536	0.631562	0	0.215184	-4.67611	2.46226	0.888838	1	0.316213	-2.00174	2.0068	0.747183	3	0.747812	-0.769176	2.15375	0.313026
TFCP2	0	1	-1.29481	-6.27819	1.63693	0.390241	0	0.880138	-4.10516	3.8166	0.61937	0	-0.198339	-5.18225	2.73469	0.901842	0	-0.267892	-5.25154	2.66452	0.866966
TFDP1	4	0	2.56246	0.297159	7.45629	0.0232986	2	3.93658	1.08301	8.92036	0.00641788	1	3.09203	0.157609	8.0765	0.0396513	1	2.45043	-0.482709	7.43438	0.0989502
TFF1	9	7	0.301807	-0.774453	1.37929	0.576492	3	1.18159	-0.711628	2.70458	0.19847	0	-1.46053	-6.33219	0.671391	0.219375	5	0.585299	-0.733931	1.79442	0.364758
TFF2	9	7	0.301807	-0.774453	1.37929	0.576492	3	1.18159	-0.711628	2.70458	0.19847	0	-1.46053	-6.33219	0.671391	0.219375	5	0.585299	-0.733931	1.79442	0.364758
TFG	1	1	0.51373	-2.16745	3.19454	0.688983	0	2.18439	-2.80116	5.12148	0.277532	0	1.05676	-3.92729	3.99014	0.557421	0	1.22333	-3.76049	4.15614	0.503979
TFIP11	0	1	-0.240353	-5.22367	2.69122	0.880749	0	2.96572	-2.01957	5.90214	0.170203	0	0.850773	-4.13295	3.78335	0.629848	0	0.44042	-4.54316	3.37264	0.795356
TFPT	0	1	-0.848512	-5.83241	2.08449	0.581469	0	3.53347	-1.46497	6.5028	0.120782	0	0.597304	-4.38827	3.53446	0.729162	0	0.59855	-4.38678	3.5351	0.728611
TFRC	1	1	1.10257	-1.41661	3.62178	0.353348	0	2.83154	-2.15327	5.76681	0.184985	1	2.12453	-0.397938	4.64709	0.0904634	0	0.718258	-4.26515	3.65007	0.680229
TG	2	0	1.86756	-0.705089	6.81153	0.166233	1	2.72765	-0.207268	7.71233	0.0674022	1	3.03069	0.0986571	8.01419	0.0432604	0
TGDS	0	1	1.70512	-3.28013	4.64146	0.374598	0	4.09257	-0.907741	7.06691	0.0860156	0	2.84632	-2.14246	5.7915	0.183713	0	2.87027	-2.11884	5.81626	0.181026
TGFB1I1	0	2	-0.840549	-5.78451	1.7316	0.562058	0	1.36617	-3.61978	4.22245	0.462232	0	0.437649	-4.50499	3.0035	0.790305	0	0.137672	-4.79313	2.66009	0.930493
TGFBI	0	1	-1.42844	-6.41209	1.50396	0.341133	0	1.25032	-3.7365	4.19058	0.496354	0	-0.271465	-5.25592	2.66292	0.86526	0	-0.527823	-5.51192	2.40568	0.736767
TGFBR1	1	1	0.481415	-2.11273	3.07553	0.692639	0	3.35831	-1.62623	6.29293	0.133412	1	1.66316	-0.907217	4.23348	0.182664	0	0.516879	-4.46647	3.44853	0.762432
TGFBR2	0	2	0.0123034	-4.94992	2.67655	0.993867	0	2.91537	-2.0159	5.44056	0.1701	0	1.26401	-3.68743	3.8701	0.484687	0	0.802751	-4.17591	3.59973	0.646735
TGFBR3	1	0	1.33429	-1.59706	6.31752	0.375197	0					0					0
TGFBRAP1	2	0	1.69707	-0.812081	6.62388	0.20087	0					0					0
TGIF1	1	0	1.53366	-1.39843	6.51719	0.305222	1	5.0999	2.1546	10.0888	0.00176731	0					0
TGM1	1	0	2.28021	-0.651249	7.26348	0.124097	1	5.10515	2.16934	10.0902	0.00172124	0					0
TGM2	0	3	-1.36084	-6.26331	0.97688	0.292296	0	1.93909	-2.96952	4.29879	0.310553	0	-0.120402	-5.02794	2.23856	0.935952	0	-0.722962	-5.62448	1.61124	0.601513
TGM3	0	1	-0.611788	-5.59512	2.31981	0.695027	0	1.7735	-3.21125	4.7086	0.358865	0	0.447042	-4.53668	3.3796	0.792491	0	0.350247	-4.63333	3.28246	0.835259
TGM5	0	1	-0.377064	-5.36025	2.55419	0.812043	0	2.62882	-2.35539	5.56257	0.209885	0	0.989899	-3.9935	3.92168	0.580033	0	0.361108	-4.62218	3.29261	0.830359
TGM6	0	1	-0.611788	-5.59512	2.31981	0.695027	0	1.7735	-3.21125	4.7086	0.358865	0	0.447042	-4.53668	3.3796	0.792491	0	0.350247	-4.63333	3.28246	0.835259
TGM7	0	1	-0.377064	-5.36025	2.55419	0.812043	0	2.62882	-2.35539	5.56257	0.209885	0	0.989899	-3.9935	3.92168	0.580033	0	0.361108	-4.62218	3.29261	0.830359
TGOLN2	1	0	1.5019	-1.42945	6.48513	0.315627	0					0					1	2.28122	-0.6505	7.26459	0.123967
TGS1	2	1	1.13725	-0.883927	3.53136	0.261684	0	3.34612	-1.65031	6.31029	0.135369	0	1.148	-3.83801	4.08623	0.52799	1	1.60437	-0.918555	4.12802	0.187905
THAP10	2	1	0.993409	-1.03693	3.39506	0.329282	1	3.21888	0.655768	5.78157	0.0182012	1	1.69847	-0.815371	4.21221	0.163752	0	0.568259	-4.41505	3.49982	0.740829
THAP12	0	1	-0.87843	-5.86178	2.05323	0.567385	0	1.69441	-3.29081	4.63071	0.377102	0	0.565269	-4.41857	3.49814	0.742155	0	-0.213471	-5.19707	2.7188	0.894246
THAP2	0	1	-1.29481	-6.27819	1.63693	0.390241	0	0.880138	-4.10516	3.8166	0.61937	0	-0.198339	-5.18225	2.73469	0.901842	0	-0.267892	-5.25154	2.66452	0.866966
THAP7	0	1	-1.64018	-6.62389	1.29238	0.271699	0	2.07013	-2.92075	5.02048	0.299	0	1.07784	-3.9086	4.01715	0.550878	0	-1.23556	-6.21956	1.6977	0.413632
THAP8	0	1	0.0257761	-4.95748	2.9572	0.987435	0	3.45189	-1.53309	6.38757	0.125975	0	1.36218	-3.62141	4.29444	0.462899	0	0.686059	-4.29736	3.61789	0.692931
THBS1	1	0	1.74733	-1.18406	6.73057	0.240391	0					0					0
THBS2	5	5	0.252305	-1.10003	1.56142	0.703185	1	1.96169	-0.330988	3.60814	0.0833062	2	0.905526	-0.829423	2.35156	0.27306	1	-1.15274	-11.4295	1.05238	0.36671
THEG	1	2	0.432332	-1.9898	2.50203	0.688407	0	2.08506	-2.84934	4.62153	0.287182	1	1.44873	-0.971677	3.51654	0.206633	0	0.291842	-4.67523	2.98775	0.859783
THEGL	2	0	2.1343	-0.444058	7.07964	0.109976	0					1	3.00729	0.0747272	7.99101	0.0448134	1	2.08579	-0.84617	7.06927	0.159647
THEM6	2	0	1.86756	-0.705089	6.81153	0.166233	1	2.72765	-0.207268	7.71233	0.0674022	1	3.03069	0.0986571	8.01419	0.0432604	0
THNSL2	1	2	-0.256423	-2.66781	1.78711	0.804925	0	0.81516	-4.11297	3.32855	0.631723	0	-0.0223666	-4.96468	2.54364	0.988609	0	-0.584169	-5.53065	1.99939	0.694663
THOC1	2	2	0.381251	-1.50741	2.27551	0.675655	0	1.52548	-3.40285	4.03983	0.407486	0	-0.169374	-5.09986	2.35199	0.911612	1	0.609645	-1.78313	2.629	0.567797
THOC5	0	1	-0.780747	-5.76467	2.15232	0.613379	0	1.62938	-3.36243	4.58207	0.393905	0	0.603271	-4.38195	3.53956	0.726656	0	0.108851	-4.87587	3.04391	0.947405
THOC7	0	1	-1.31702	-6.30073	1.61553	0.381927	0	2.64877	-2.34227	5.59952	0.208095	0	1.33727	-3.64916	4.27654	0.470593	0	-0.742169	-5.72624	2.19127	0.631843
THRAP3	0	1	-0.683955	-5.66766	2.24858	0.659834	0	2.58775	-2.402	5.53532	0.216031	0	0.415547	-4.56911	3.35044	0.806379	0	0.411606	-4.57266	3.34551	0.808063
THRSP	1	1	0.0393497	-2.48312	2.5618	0.973005	0	1.69441	-3.29081	4.63071	0.377102	0	0.565269	-4.41857	3.49814	0.742155	0	-0.213471	-5.19707	2.7188	0.894246
THSD1	2	4	-0.238661	-2.03095	1.33162	0.769216	0	1.42217	-3.48221	3.74082	0.42983	0	-0.0740421	-4.96419	2.177	0.960123	2	0.511997	-1.30614	2.10374	0.54928
THSD4	1	0	1.39549	-1.53605	6.37879	0.352728	1	3.94205	1.00688	8.92681	0.0108239	0					0
THSD7A	0	2	-1.16995	-6.09715	1.34049	0.396362	0	1.14691	-3.7807	3.65873	0.515879	0	0.193007	-4.73418	2.70345	0.902999	0	-0.319405	-5.24857	2.19765	0.83135
THSD7B	0	2	-0.818457	-5.78485	1.87163	0.584934	0	1.46398	-3.5109	4.20817	0.432914	0	0.326584	-4.62527	2.93344	0.841934	0	0.164662	-4.81462	2.96496	0.920514
THTPA	1	0	2.28021	-0.651249	7.26348	0.124097	1	5.10515	2.16934	10.0902	0.00172124	0					0
THUMPD3	0	1	-0.78992	-5.77318	2.14152	0.608808	0	1.80848	-3.17607	4.74309	0.351071	0	0.364157	-4.61941	3.29635	0.829027	0	0.024428	-4.95899	2.95625	0.988092
THY1	1	1	0.0102059	-2.60105	2.6212	0.993361	1	1.64145	-1.84161	5.1218	0.431892	0	-0.308294	-5.29241	2.62525	0.846731	0	-0.3778	-5.3617	2.55521	0.811784
THYN1	2	0	2.45741	-0.0831058	7.39324	0.0585623	2	5.85896	3.17129	10.8262	3.23749e-05	0					0
TIAM1	8	7	0.133954	-0.999639	1.24493	0.811805	3	1.18159	-0.711628	2.70458	0.19847	0	-1.46053	-6.33219	0.671391	0.219375	5	0.585299	-0.733931	1.79442	0.364758
TIAM2	0	1	-0.779774	-5.76297	2.15151	0.613604	0	2.10561	-2.87859	5.03937	0.291384	0	0.423463	-4.55995	3.35527	0.802749	0	-0.0804448	-5.06377	2.85114	0.960458
TICAM2	0	1	-0.539318	-5.5225	2.39192	0.730846	0	2.40766	-2.57643	5.34113	0.241059	0	0.825268	-4.15812	3.75701	0.639263	0	0.223392	-4.75988	3.15487	0.893261
TIGAR	0	1	-1.29481	-6.27819	1.63693	0.390241	0	0.880138	-4.10516	3.8166	0.61937	0	-0.198339	-5.18225	2.73469	0.901842	0	-0.267892	-5.25154	2.66452	0.866966
TIGD1	0	2	-1.05968	-5.98649	1.44947	0.44642	0	1.54046	-3.39363	4.07443	0.404781	0	0.272125	-4.6552	2.78299	0.864783	0	-0.327524	-5.25572	2.18626	0.826823
TIGD3	0	2	-1.311	-6.23874	1.20124	0.336782	0	1.40413	-3.53223	3.94555	0.44132	0	-0.0129481	-4.94052	2.4988	0.993327	0	-0.593353	-5.52303	1.92531	0.684212
TIGD5	2	1	0.900675	-1.1699	3.32276	0.386122	1	2.50838	-0.273314	5.28965	0.0742535	1	1.96219	-0.549374	4.47375	0.11278	0	0.483605	-4.49973	3.41523	0.776636
TIGD7	2	2	0.39199	-1.49307	2.27594	0.665879	0	1.62498	-3.30402	4.14127	0.382881	0	0.173802	-4.75487	2.68909	0.912522	2	1.18914	-0.714898	3.09857	0.205732
TIGIT	1	0	1.2142	-1.71764	6.19762	0.421887	0					1	2.27469	-0.658388	7.25862	0.125228	0
TIMD4	1	1	0.0781797	-2.43755	2.59391	0.946189	0	1.94896	-3.0359	4.88435	0.321573	1	1.27909	-1.23262	3.7908	0.283489	0	-0.210211	-5.19371	2.72181	0.895869
TIMELESS	2	2	0.247428	-1.64939	2.14328	0.786489	0	0.861117	-4.12343	3.71656	0.626199	1	1.07963	-1.39001	3.18335	0.346491	0	-0.588395	-5.52156	1.94245	0.687984
TIMM10	1	0	1.27649	-1.65512	6.25983	0.397279	0					0					1	2.0301	-0.902276	7.01374	0.171282
TIMM21	6	0	2.86386	0.697297	7.74132	0.00549935	0					1	3.03969	0.107887	8.0231	0.0426748	3	2.9259	0.558295	7.83482	0.0129212
TIMM22	6	18	-0.547876	-1.54521	0.3253	0.226542	0	-0.285298	-5.14419	1.7613	0.837153	4	0.427396	-0.750927	1.39053	0.442405	2	-0.807272	-2.43912	0.382049	0.200833
TIMM29	0	1	-1.37028	-6.35396	1.56219	0.362072	0	2.19987	-2.79032	5.14851	0.27554	0	1.26517	-3.72113	4.20412	0.491778	0	-0.754446	-5.73848	2.1789	0.625953
TIMM9	2	0	2.35979	-0.160974	7.29007	0.06784	0					0					2	3.33527	0.819333	8.26413	0.00875418
TIMMDC1	0	1	0.959193	-4.02436	3.89135	0.590761	0	5.30619	0.318392	8.24883	0.0414543	0	2.0497	-2.93467	4.98387	0.301813	0	1.4853	-3.49868	4.41852	0.429139
TINAG	1	1	0.687788	-1.90442	3.27959	0.573123	0	3.4704	-1.5149	6.4069	0.124574	0	1.12862	-3.85504	4.06104	0.533741	0	0.881213	-4.10228	3.81322	0.618638
TINF2	1	1	1.16291	-1.34821	3.67403	0.326863	1	3.92714	1.41064	6.44363	0.00546015	0	1.30087	-3.68285	4.23344	0.480661	0	0.931985	-4.05153	3.86405	0.600367
TIPRL	0	1	-0.628518	-5.61178	2.30292	0.686787	0	1.91295	-3.07157	4.8475	0.328852	0	0.760632	-4.22295	3.69286	0.663809	0	0.0891888	-4.89423	3.02102	0.956781
TIRAP	1	0	1.64317	-1.28809	6.62636	0.270548	1	4.47372	1.54023	9.45781	0.00467264	0					0
TJP2	3	4	0.253497	-1.27712	1.70079	0.730827	0	1.7565	-3.14361	4.04537	0.347098	2	1.15399	-0.636553	2.71308	0.185994	1	0.338689	-1.97213	2.04177	0.729362
TK2	0	1	-0.36084	-5.34536	2.5737	0.820395	0	2.15153	-2.84437	5.11434	0.284893	0	0.952064	-4.03462	3.89196	0.593873	0	0.549824	-4.43608	3.48779	0.748919
TKFC	0	1	-0.87843	-5.86178	2.05323	0.567385	0	1.69441	-3.29081	4.63071	0.377102	0	0.565269	-4.41857	3.49814	0.742155	0	-0.213471	-5.19707	2.7188	0.894246
TKTL2	0	1	-0.835344	-5.81856	2.09597	0.587382	0	2.11711	-2.86711	5.0509	0.289292	0	0.618235	-4.36523	3.55018	0.720251	0	-0.103387	-5.08672	2.82823	0.9491
TLCD1	1	0	1.44654	-1.48504	6.42986	0.334621	0					1	2.75546	-0.177128	7.73919	0.064577	0
TLCD3A	5	17	-0.676979	-1.75561	0.243687	0.155367	1	0.515692	-1.74972	2.01111	0.589757	2	-0.125362	-1.74409	1.04358	0.851859	1	-1.00828	-3.21532	0.376948	0.174876
TLCD5	1	2	-0.459116	-2.90492	1.624	0.664133	1	1.09475	-1.89086	3.73822	0.476102	0	-0.52004	-5.46445	2.05334	0.727666	0	-0.749509	-5.67971	1.77086	0.602122
TLE1	1	1	0.481415	-2.11273	3.07553	0.692639	0	3.35831	-1.62623	6.29293	0.133412	1	1.66316	-0.907217	4.23348	0.182664	0	0.516879	-4.46647	3.44853	0.762432
TLE2	1	1	1.03593	-1.63936	3.71287	0.421315	0	3.21834	-1.77614	6.17777	0.146312	1	2.01353	-0.591429	4.62135	0.117986	0	2.01857	-2.96971	4.96248	0.308396
TLE3	1	1	1.17393	-1.60364	3.95227	0.390109	1	3.63361	0.903013	6.36947	0.0125819	0	1.86999	-3.11493	4.80551	0.337884	0	2.27766	-2.70786	5.2147	0.26175
TLE4	1	1	0.481415	-2.11273	3.07553	0.692639	0	3.35831	-1.62623	6.29293	0.133412	1	1.66316	-0.907217	4.23348	0.182664	0	0.516879	-4.46647	3.44853	0.762432
TLE5	2	0	1.88378	-0.628461	6.81152	0.151772	1	3.66015	0.724777	8.64501	0.0167789	1	2.59912	-0.333801	7.58299	0.0805736	0
TLE6	2	1	1.22524	-1.00681	3.80475	0.282139	0	3.21834	-1.77614	6.17777	0.146312	1	2.01353	-0.591429	4.62135	0.117986	0	2.01857	-2.96971	4.96248	0.308396
TLL1	0	1	-1.30773	-6.29096	1.62364	0.385235	0	1.18698	-3.79732	4.12098	0.515334	0	-0.117841	-5.10132	2.81413	0.941935	0	-0.366628	-5.35	2.56507	0.817315
TMEM259	1	0	0.931979	-1.99949	5.91525	0.542823	0					1	2.49313	-0.439218	7.47676	0.0932455	0
TMEM262	0	2	-1.62719	-6.56003	0.902547	0.226067	0	-0.363435	-5.34932	2.52246	0.819464	0	-0.308324	-5.24757	2.24473	0.838886	0	-0.64484	-5.5728	1.86813	0.65624
TMEM263	0	2	-1.53421	-6.4747	1.02408	0.262025	0	0.687123	-4.26044	3.27219	0.685457	0	-0.451758	-5.39094	2.10093	0.762469	0	-0.517502	-5.45697	2.03656	0.727584
TMEM266	1	0	1.39549	-1.53605	6.37879	0.352728	1	3.94205	1.00688	8.92681	0.0108239	0					0
TMEM267	1	1	0.433388	-2.0781	2.94489	0.708643	0	1.40486	-3.57977	4.33967	0.451106	1	1.65065	-0.865441	4.1667	0.175232	0	0.419418	-4.56415	3.35161	0.804543
TMEM268	8	14	0.121991	-0.780351	0.962211	0.781818	0	0.387807	-4.46831	2.42664	0.800202	4	0.637821	-0.558212	1.63676	0.270159	3	0.100708	-1.25251	1.17058	0.867836
TMEM272	1	0	0.858749	-2.07351	5.84235	0.576597	0					0					1	1.33398	-1.59904	6.31787	0.375629
TMEM273	1	0	1.92913	-1.00233	6.9124	0.193801	0					0					0
TMEM275	0	1	1.83835	-3.14768	4.77664	0.344831	0	4.14677	-0.859384	7.13587	0.0835347	0	3.1046	-1.8862	6.05477	0.156646	0	2.91765	-2.0735	5.86871	0.175972
TMEM33	1	0	0.982344	-1.94925	5.96567	0.520186	0					0					1	1.93799	-0.994127	6.92153	0.191834
TMEM35B	0	1	-0.624741	-5.60799	2.30667	0.688638	0	2.5997	-2.38488	5.5344	0.21379	0	0.505612	-4.47791	3.43769	0.767248	0	0.163363	-4.82005	3.09516	0.921431
TMEM37	1	1	0.240398	-2.27684	2.75761	0.835902	0	2.17728	-2.80723	5.11179	0.278616	0	0.660353	-4.32315	3.59239	0.703208	1	1.14611	-1.36497	3.6572	0.333542
TMEM38B	1	1	0.481415	-2.11273	3.07553	0.692639	0	3.35831	-1.62623	6.29293	0.133412	1	1.66316	-0.907217	4.23348	0.182664	0	0.516879	-4.46647	3.44853	0.762432
TMEM39A	0	1	0.959193	-4.02436	3.89135	0.590761	0	5.30619	0.318392	8.24883	0.0414543	0	2.0497	-2.93467	4.98387	0.301813	0	1.4853	-3.49868	4.41852	0.429139
TMEM40	4	28	-0.249117	-1.43353	0.704331	0.632298	0	-0.0894335	-4.94197	1.92258	0.949819	1	-0.286678	-2.4956	1.09297	0.72712	1	-0.0847052	-2.30221	1.31553	0.920898
TMEM41A	0	1	-0.218815	-5.20294	2.71475	0.891616	0	1.82719	-3.1621	4.77358	0.347813	0	1.16396	-3.82171	4.10137	0.522852	0	0.841685	-4.14336	3.77754	0.633459
TMEM42	0	1	-0.452073	-5.43546	2.47968	0.774437	0	2.08581	-2.89945	5.02221	0.295193	0	0.563766	-4.42011	3.49672	0.742787	0	0.515591	-4.46808	3.44805	0.763025
TMEM44	1	3	-0.598738	-2.95888	1.2561	0.536363	0	0.36908	-4.5978	3.01942	0.824474	0	-0.313323	-5.22152	2.04877	0.830625	1	0.18879	-2.19724	2.07148	0.854199
TMEM45A	0	1	0.111345	-4.8721	3.04323	0.946163	0	2.18439	-2.80116	5.12148	0.277532	0	1.05676	-3.92729	3.99014	0.557421	0	1.22333	-3.76049	4.15614	0.503979
TMEM45B	1	2	0.175466	-2.22468	2.20631	0.866997	1	3.13647	0.730506	5.1748	0.0159274	0	0.383767	-4.5503	2.91716	0.813431	0	0.0128144	-4.91839	2.53642	0.993434
TMEM50B	9	7	0.29494	-0.780982	1.37238	0.585085	3	1.18159	-0.711628	2.70458	0.19847	0	-1.46053	-6.33219	0.671391	0.219375	6	0.819872	-0.393431	1.97093	0.177048
TMEM51	2	2	0.652144	-1.3451	2.84075	0.512601	0	2.13112	-2.85519	5.03393	0.287104	2	1.98422	-0.00388246	4.08295	0.0504131	0	0.019102	-4.96932	3.03141	0.990773
TMEM52	2	3	0.333907	-1.47195	1.9899	0.693321	0	1.61976	-3.3349	4.1662	0.388971	1	1.14268	-1.2051	2.97055	0.288804	0	-0.471219	-5.37903	1.89096	0.743003
TMEM52B	0	1	-1.29481	-6.27819	1.63693	0.390241	0	0.880138	-4.10516	3.8166	0.61937	0	-0.198339	-5.18225	2.73469	0.901842	0	-0.267892	-5.25154	2.66452	0.866966
TMEM53	1	0	1.5975	-1.33386	6.58074	0.284614	0					0					0
TMEM59	0	1	0.567046	-4.4171	3.50067	0.741462	0	2.58211	-2.40859	5.53208	0.216911	0	1.37371	-3.61205	4.31133	0.460056	0	2.0071	-2.97903	4.94565	0.310272
TMEM59L	0	1	-0.87231	-5.85567	2.05937	0.570219	0	0.827906	-4.15684	3.76302	0.638529	0	0.444311	-4.53951	3.37712	0.793692	0	0.226682	-4.75696	3.15905	0.891757
TMEM62	0	1	-0.377064	-5.36025	2.55419	0.812043	0	2.62882	-2.35539	5.56257	0.209885	0	0.989899	-3.9935	3.92168	0.580033	0	0.361108	-4.62218	3.29261	0.830359
TMEM63A	0	1	-1.38736	-6.37117	1.54542	0.355904	0	2.75986	-2.23247	5.71386	0.194289	0	1.31956	-3.66723	4.25972	0.475797	0	-0.990309	-5.97444	1.94328	0.516962
TMEM63C	0	1	-0.713813	-5.6974	2.21842	0.645338	0	2.32491	-2.66437	5.2713	0.254633	0	0.473636	-4.51076	3.40787	0.781069	0	0.467788	-4.5163	3.40128	0.78355
TMEM69	5	5	1.05183	-0.256382	2.36801	0.112436	0	2.16168	-2.73363	4.42131	0.267683	1	1.07621	-1.22912	2.75644	0.302871	2	1.20534	-0.579665	2.75863	0.16745
TMEM70	0	1	-0.582578	-5.56575	2.34865	0.709398	0	2.17247	-2.81154	5.10576	0.279382	0	0.496249	-4.4871	3.4279	0.771219	0	0.292358	-4.69092	3.22384	0.861449
TMEM71	2	0	1.86756	-0.705089	6.81153	0.166233	1	2.72765	-0.207268	7.71233	0.0674022	1	3.03069	0.0986571	8.01419	0.0432604	0
TMEM72	1	1	0.390026	-2.13123	2.91119	0.737888	0	2.44898	-2.53632	5.38547	0.235054	0	0.587528	-4.3963	3.52036	0.732918	0	0.297243	-4.6864	3.22962	0.859252
TMEM74B	2	1	0.588005	-1.46985	3.00869	0.570979	0	1.7735	-3.21125	4.7086	0.358865	1	2.15773	-0.484465	4.80389	0.10109	1	1.09204	-1.46401	3.64825	0.366904
TMEM82	1	7	-1.26484	-3.53388	0.292298	0.118831	0	-0.263883	-5.15442	1.94275	0.854772	1	-0.0947684	-2.35867	1.45688	0.915974	0	-1.37308	-6.26113	0.820075	0.267558
TMEM86B	3	1	1.4546	-0.393644	3.81898	0.123747	0	3.25149	-1.73407	6.18859	0.14259	2	2.42609	0.321671	4.88472	0.0252015	1	1.48864	-1.06053	4.03791	0.224662
TMEM87A	1	1	0.878902	-1.65057	3.4083	0.45818	0	3.25109	-1.73784	6.19665	0.14291	0	0.818256	-4.16584	3.75174	0.642018	0	0.67166	-4.31222	3.60464	0.698744
TMEM8B	1	2	-0.106739	-2.53272	1.96451	0.919518	0	2.28191	-2.6686	4.88237	0.255932	1	1.17971	-1.24222	3.23553	0.294792	0	-0.308939	-5.2453	2.23368	0.838108
TMEM92	0	1	-0.435374	-5.41869	2.4962	0.78279	0	1.64241	-3.34253	4.57799	0.38946	0	0.773793	-4.20996	3.70644	0.658792	0	0.515834	-4.46771	3.44798	0.762904
TMEM94	2	0	1.47287	-1.46675	6.45564	0.325909	1	3.46256	0.529808	8.44635	0.0226283	1	-4.14311	-9.54996	1.22642	0.103905	0
TMEM95	2	7	-0.99818	-3.29101	0.564733	0.229544	0	-0.603477	-5.50876	1.72519	0.668459	1	0.33241	-1.93248	1.88524	0.723766	1	-1.22148	-11.2366	0.91243	0.323042
TMEM97	1	1	-0.17206	-2.69571	2.35225	0.882538	0	0.642293	-4.35286	3.60343	0.712388	0	0.179495	-4.80896	3.1238	0.914129	1	0.727037	-1.81779	3.2742	0.541179
TMEM9B	0	1	-0.0631348	-5.04651	2.86859	0.969006	0	3.06417	-1.92141	6.00135	0.160132	0	1.22519	-3.7587	4.15816	0.503422	0	0.683356	-4.30028	3.61572	0.694042
TMF1	0	1	-0.249612	-5.23279	2.68162	0.876091	0	2.78197	-2.20228	5.71583	0.190733	0	0.839806	-4.14355	3.77147	0.633841	0	0.480096	-4.50319	3.41158	0.778137
TMIE	1	1	0.169145	-2.34704	2.6856	0.883994	0	1.79196	-3.19223	4.72568	0.354651	0	0.444325	-4.53921	3.37644	0.793649	0	-0.385714	-5.36908	2.54599	0.807725
TMIGD2	0	2	-1.04802	-5.97566	1.46386	0.452364	0	2.50743	-2.43081	5.05457	0.220519	0	0.134206	-4.79454	2.64974	0.932101	0	0.0792843	-4.84908	2.59357	0.959598
TMOD1	1	2	-0.0761017	-2.50383	1.99412	0.94266	0	3.01877	-1.91466	5.55595	0.159691	1	1.21208	-1.21404	3.27158	0.283818	0	0.190224	-4.74245	2.72037	0.904768
TMOD2	2	1	1.56388	-0.689017	4.17693	0.173919	1	1.95955	-1.78052	5.72479	0.412513	1	2.55286	-0.195417	5.30762	0.0664987	0	2.27013	-2.71845	5.21478	0.263431
TMOD3	2	1	1.56388	-0.689017	4.17693	0.173919	1	1.95955	-1.78052	5.72479	0.412513	1	2.55286	-0.195417	5.30762	0.0664987	0	2.27013	-2.71845	5.21478	0.263431
TMPO	0	1	-1.29481	-6.27819	1.63693	0.390241	0	0.880138	-4.10516	3.8166	0.61937	0	-0.198339	-5.18225	2.73469	0.901842	0	-0.267892	-5.25154	2.66452	0.866966
TMPPE	1	1	0.00265409	-2.53905	2.5444	0.9982	0	0.193005	-4.7919	3.12851	0.907571	0	-0.00170481	-4.98549	2.93103	0.999167	1	1.08379	-1.4933	3.66104	0.375645
TMPRSS11A	1	2	0.132916	-2.25873	2.15062	0.898219	0	2.09492	-2.83811	4.62633	0.285185	1	1.50356	-0.888875	3.52235	0.185806	0	-0.0314429	-4.9634	2.49538	0.983824
TMPRSS11B	0	2	-0.699006	-5.63698	1.84947	0.631552	0	2.61086	-2.33585	5.18802	0.207663	0	0.641306	-4.2988	3.19739	0.702675	0	0.214347	-4.71294	2.72506	0.892601
TMPRSS11D	1	1	0.66169	-1.84921	3.17259	0.570141	0	2.82564	-2.16341	5.77147	0.186125	1	2.03701	-0.475211	4.54915	0.101342	0	0.695716	-4.28831	3.62905	0.689208
TMPRSS11F	1	3	-0.071525	-2.41514	1.75275	0.941812	0	1.97791	-2.93926	4.38143	0.304418	1	1.29944	-1.04491	3.12491	0.23323	0	-0.284987	-5.1906	2.06406	0.845828
TMPRSS12	0	2	-1.55209	-6.49064	0.998647	0.25454	0	0.65263	-4.29035	3.219	0.69856	0	-0.377969	-5.32683	2.21495	0.803781	0	-0.552152	-5.48821	1.98904	0.708162
TMPRSS13	2	2	0.467872	-1.53718	2.508	0.634881	1	1.39728	-1.83222	4.08915	0.427602	0	-0.541016	-5.48261	2.02102	0.715742	1	0.813168	-1.69493	3.24047	0.486257
TMPRSS15	9	8	0.191291	-0.859526	1.22329	0.714826	3	1.13377	-0.743272	2.62315	0.21137	1	-0.339085	-2.59576	1.18638	0.695981	5	0.429056	-0.863148	1.59258	0.492243
TMPRSS2	9	7	0.275344	-0.800528	1.3536	0.610297	3	1.18159	-0.711628	2.70458	0.19847	1	-0.323837	-2.58552	1.22145	0.71136	5	0.585299	-0.733931	1.79442	0.364758
TMPRSS3	9	7	0.301807	-0.774453	1.37929	0.576492	3	1.18159	-0.711628	2.70458	0.19847	0	-1.46053	-6.33219	0.671391	0.219375	5	0.585299	-0.733931	1.79442	0.364758
TMPRSS4	4	3	-0.0733687	-1.54564	1.48036	0.921768	1	0.955354	-1.92241	3.29913	0.504398	0	-0.733826	-5.64908	1.64986	0.601694	3	0.1617	-1.46481	1.78661	0.839922
TMPRSS6	0	2	-0.801938	-5.72907	1.7083	0.573717	0	2.36701	-2.56156	4.8821	0.239582	0	0.424805	-4.50325	2.93806	0.79399	0	-0.117344	-5.04451	2.39307	0.938863
TMTC1	1	1	0.138655	-2.4118	2.68926	0.906675	0	0.880138	-4.10516	3.8166	0.61937	1	1.3083	-1.26151	3.8786	0.286959	0	-0.267892	-5.25154	2.66452	0.866966
TMTC2	0	1	-1.29481	-6.27819	1.63693	0.390241	0	0.880138	-4.10516	3.8166	0.61937	0	-0.198339	-5.18225	2.73469	0.901842	0	-0.267892	-5.25154	2.66452	0.866966
TMTC3	0	1	-1.29481	-6.27819	1.63693	0.390241	0	0.880138	-4.10516	3.8166	0.61937	0	-0.198339	-5.18225	2.73469	0.901842	0	-0.267892	-5.25154	2.66452	0.866966
TMTC4	1	1	-0.197086	-2.71794	2.32399	0.865394	1	0.492199	-2.07624	3.06043	0.681557	0	-0.137847	-5.12227	2.79646	0.932042	0	-0.103903	-5.08804	2.82969	0.948876
TMUB1	0	1	-0.457645	-5.44086	2.47367	0.771611	0	2.03331	-2.95107	4.9675	0.304933	0	0.65529	-4.32815	3.58716	0.705231	0	0.321765	-4.66159	3.25342	0.848078
TMX1	1	0	1.99363	-0.938026	6.97698	0.179096	0					0					1	2.93175	-0.000564905	7.91536	0.0500416
TMX4	1	1	0.964598	-1.6266	3.55727	0.432265	0	1.7735	-3.21125	4.7086	0.358865	1	1.96543	-0.608128	4.54204	0.121359	0	0.350247	-4.63333	3.28246	0.835259
TNC	2	1	0.93465	-1.13899	3.37324	0.370777	0	3.35831	-1.62623	6.29293	0.133412	1	1.66316	-0.907217	4.23348	0.182664	1	1.48288	-1.03442	4.00009	0.219481
TNFAIP1	1	1	-0.17206	-2.69571	2.35225	0.882538	0	0.642293	-4.35286	3.60343	0.712388	0	0.179495	-4.80896	3.1238	0.914129	1	0.727037	-1.81779	3.2742	0.541179
TNFAIP2	1	0	1.77084	-1.16087	6.75421	0.233992	0					0					1	2.49466	-0.437717	7.4783	0.0930537
TNFAIP6	1	1	0.32696	-2.19388	2.84778	0.778822	1	3.35177	0.803518	5.89988	0.0144019	0	0.850015	-4.13349	3.78205	0.630087	0	0.0137844	-4.96958	2.94547	0.993274
TNFAIP8L3	0	1	-0.712396	-5.69558	2.21886	0.645903	0	2.68073	-2.30337	5.61423	0.203168	0	0.759968	-4.22347	3.69184	0.664039	0	-0.160402	-5.1437	2.77113	0.920745
TNFRSF10B	1	0	3.96341	1.02529	8.94939	0.0105237	0					0					1	5.1486	2.19753	10.1399	0.00165362
TNFRSF13C	0	1	-0.665032	-5.64917	2.26857	0.669165	0	2.77482	-2.22147	5.73867	0.192925	0	0.881386	-4.10455	3.81942	0.619036	0	0.470157	-4.51527	3.40694	0.782707
TNFRSF14	1	4	-0.300848	-2.61546	1.41457	0.747403	0	1.12273	-3.78201	3.44079	0.518633	0	-0.465424	-5.35761	1.79668	0.741355	1	0.5995	-1.71009	2.30445	0.54947
TNFRSF17	3	2	1.14915	-0.508297	2.96151	0.168914	0	2.42397	-2.52185	5.0071	0.233419	2	1.88475	0.00123157	3.76956	0.0498664	1	1.34334	-1.10211	3.46733	0.244223
TNFRSF19	9	10	0.131405	-0.799153	1.05	0.777873	1	1.0663	-1.22761	2.65846	0.303091	1	-0.0346724	-2.27511	1.44313	0.968616	5	0.00633546	-1.15844	1.06636	0.99093
TNFRSF1A	0	5	-2.35989	-7.24012	-0.170148	0.0316964	0	-0.137402	-5.02278	2.07842	0.925073	0	-1.17202	-6.05479	1.0285	0.354902	0	-1.46005	-6.33899	0.724002	0.228464
TNFRSF21	2	0	2.47971	-0.138459	7.43361	0.0644042	0					0					1	2.32253	-0.609713	7.30612	0.11743
TNFRSF6B	2	1	1.209	-0.808936	3.60081	0.232157	0	1.15862	-3.82623	4.09395	0.524379	0	0.885268	-4.09852	3.81801	0.617219	0	0.629982	-4.35365	3.56233	0.715493
TNFRSF9	1	0	1.14195	-1.7896	6.12525	0.451353	0					0					1	2.35126	-0.580933	7.33483	0.113006
TNFSF10	0	1	-0.721994	-5.70523	2.20938	0.641285	0	2.2125	-2.77196	5.14692	0.272518	0	0.655666	-4.32786	3.58775	0.705094	0	0.0198927	-4.9635	2.95166	0.990299
TNFSF11	0	1	-0.359778	-5.34304	2.57167	0.820742	0	2.33536	-2.64952	5.27079	0.252355	0	0.632739	-4.3509	3.56511	0.714375	0	0.653473	-4.32999	3.58543	0.705968
TNFSF13B	1	0	1.48499	-1.4464	6.46823	0.321347	1	3.91782	0.983329	8.90232	0.011228	0					0
TNFSF14	0	1	-0.524229	-5.50742	2.40704	0.738355	0	2.2248	-2.75942	5.15862	0.270386	0	0.860464	-4.12296	3.79231	0.62622	0	0.148698	-4.83462	3.08026	0.928368
TNFSF15	1	2	0.0914979	-2.35862	2.175	0.932361	0	2.58324	-2.35192	5.12042	0.20989	1	1.23624	-1.1927	3.29764	0.275778	0	0.0941908	-4.83386	2.60749	0.952077
TNFSF4	0	1	-0.115213	-5.09848	2.81622	0.94323	0	3.00907	-1.97566	5.94411	0.165624	0	1.19851	-3.78509	4.13078	0.511598	0	0.547029	-4.43642	3.47894	0.749724
TNFSF8	1	2	0.0914979	-2.35862	2.175	0.932361	0	2.58324	-2.35192	5.12042	0.20989	1	1.23624	-1.1927	3.29764	0.275778	0	0.0941908	-4.83386	2.60749	0.952077
TNIP2	3	1	1.12648	-0.694374	3.46933	0.228315	0	2.74216	-2.2432	5.67878	0.195659	1	1.6148	-0.902158	4.13181	0.184114	2	1.57341	-0.455462	3.97335	0.123959
TNK1	2	5	-0.565656	-2.29904	0.883777	0.453267	0	-0.791681	-5.68156	1.4495	0.556753	1	0.0850175	-2.21063	1.73419	0.928235	1	-0.185607	-2.47014	1.43974	0.838717
TNK2	2	7	-0.478628	-2.19115	0.906017	0.514071	0	0.887683	-3.99644	3.08263	0.59526	1	0.234063	-2.05318	1.82823	0.804798	0	-1.0352	-5.91166	1.1234	0.416665
TNKS2	0	2	-0.755547	-5.68899	1.77645	0.600379	0	1.94671	-3.01173	4.58782	0.317465	0	0.280704	-4.64995	2.80292	0.86104	0	0.0820221	-4.84892	2.60521	0.958304
TNNI2	0	1	-0.285478	-5.26875	2.64598	0.858091	0	2.554	-2.4309	5.48949	0.220035	0	0.977565	-4.00608	3.90993	0.584358	0	0.636494	-4.34696	3.56842	0.712823
TNNI3	4	5	0.178731	-1.1664	1.47508	0.785467	0	-0.09313	-5.01031	2.31845	0.951079	2	0.824243	-0.936358	2.31101	0.324099	0	-1.03678	-5.92178	1.17348	0.423048
TNNI3K	1	2	-0.0535311	-2.45129	1.97257	0.958769	0	1.79987	-3.13541	4.33763	0.344	0	0.0625336	-4.8776	2.61929	0.968381	1	0.700334	-1.70041	2.72937	0.516024
TNNT1	2	1	1.11635	-0.963979	3.55966	0.286446	0	3.25149	-1.73407	6.18859	0.14259	2	2.42609	0.321671	4.88472	0.0252015	0	0.717073	-4.26656	3.64942	0.680732
TNNT3	0	1	-0.285478	-5.26875	2.64598	0.858091	0	2.554	-2.4309	5.48949	0.220035	0	0.977565	-4.00608	3.90993	0.584358	0	0.636494	-4.34696	3.56842	0.712823
TNP2	1	0	1.70774	-1.22376	6.69102	0.25158	0					1	3.08756	0.155116	8.07122	0.0397948	0
TNPO2	1	0	1.57448	-1.35731	6.55789	0.291964	0					1	2.85562	-0.0774857	7.83956	0.0559587	0
TNRC18	2	1	1.05768	-1.08374	3.55506	0.329446	1	3.98805	1.30463	6.6739	0.00664623	1	1.66885	-1.00313	4.34113	0.20166	0	0.975706	-4.00798	3.9082	0.585015
TNRC6B	0	1	-0.240353	-5.22367	2.69122	0.880749	0	2.96572	-2.01957	5.90214	0.170203	0	0.850773	-4.13295	3.78335	0.629848	0	0.44042	-4.54316	3.37264	0.795356
TNS2	0	4	-2.00503	-6.90113	0.273131	0.0920316	0	0.629431	-4.30786	3.11331	0.706937	0	-0.779728	-5.67962	1.50971	0.568655	0	-1.18141	-6.07723	1.09512	0.362279
TNS3	1	0	0.513905	-2.41816	5.49742	0.743568	0					0					1	1.42773	-1.50518	6.41158	0.341482
TNS4	1	0	1.22696	-1.70433	6.21016	0.416686	0					1	2.41044	-0.521339	7.39384	0.104302	0
TOE1	2	3	0.558906	-1.37349	2.34539	0.546705	0	2.01541	-2.90907	4.45366	0.298456	1	1.14145	-1.37764	3.16797	0.332741	0	0.236062	-4.72091	2.80895	0.884737
TOGARAM1	1	0	1.99363	-0.938026	6.97698	0.179096	0					0					1	2.93175	-0.000564905	7.91536	0.0500416
TOM1	0	2	-1.65138	-6.61786	1.03958	0.246202	0	0.956004	-3.98151	3.50335	0.582043	0	-0.199807	-5.14703	2.38652	0.897126	0	-0.976996	-5.96245	1.91725	0.524326
TOMM20L	2	0	2.35979	-0.160974	7.29007	0.06784	0					0					2	3.33527	0.819333	8.26413	0.00875418
TOMM22	0	1	-0.240353	-5.22367	2.69122	0.880749	0	2.96572	-2.01957	5.90214	0.170203	0	0.850773	-4.13295	3.78335	0.629848	0	0.44042	-4.54316	3.37264	0.795356
TOMM40	0	1	1.51249	-3.47191	4.44674	0.422061	0	3.63473	-1.35885	6.59206	0.113188	0	2.66209	-2.32446	5.60169	0.205838	0	2.83316	-2.15373	5.77363	0.185022
TOMM5	1	1	0.481415	-2.11273	3.07553	0.692639	0	3.35831	-1.62623	6.29293	0.133412	1	1.66316	-0.907217	4.23348	0.182664	0	0.516879	-4.46647	3.44853	0.762432
TOMM70	0	1	0.573511	-4.41042	3.5066	0.738741	0	2.84563	-2.14359	5.7919	0.183838	0	1.74359	-3.24161	4.67984	0.365709	0	1.88528	-3.10044	4.82281	0.334802
TONSL	3	3	0.501297	-1.07353	2.07039	0.516437	1	1.99368	-0.522689	3.99942	0.107819	2	1.60877	-0.186595	3.2493	0.0750849	0	-0.520804	-5.42389	1.81925	0.713931
TOP1MT	3	1	1.14736	-0.700841	3.50663	0.22685	1	2.50838	-0.273314	5.28965	0.0742535	1	1.96219	-0.549374	4.47375	0.11278	1	1.11078	-1.47854	3.69989	0.367352
TOP2A	1	0	1.22696	-1.70433	6.21016	0.416686	0					1	2.41044	-0.521339	7.39384	0.104302	0
TOP2B	1	0	0.799161	-2.13289	5.78267	0.604514	0					0					0
TOP3B	14	7	1.30927	0.419491	2.28067	0.0037413	1	0.793509	-1.56825	2.53261	0.450323	8	2.0187	0.989605	3.0706	0.000207269	2	0.625518	-1.09018	2.0113	0.431835
TOPORS	1	1	0.481415	-2.11273	3.07553	0.692639	0	3.35831	-1.62623	6.29293	0.133412	1	1.66316	-0.907217	4.23348	0.182664	0	0.516879	-4.46647	3.44853	0.762432
TOR1A	1	1	1.25015	-1.79334	4.29598	0.434103	0	4.29229	-0.701806	7.25085	0.0759726	1	2.38466	-0.562581	5.33755	0.109745	0	2.66182	-2.32507	5.60226	0.205914
TOR1AIP2	0	1	-0.283996	-5.2672	2.64728	0.858828	0	2.34045	-2.64362	5.27389	0.251437	0	1.12955	-3.85388	4.0614	0.533395	0	0.510311	-4.473	3.44185	0.765217
TOR1B	2	2	0.692158	-1.3024	2.84973	0.48551	0	1.76148	-3.22755	4.76367	0.362408	1	1.4519	-1.05847	3.76569	0.226438	0	0.129757	-4.85849	3.13027	0.937721
TOR2A	1	1	0.481415	-2.11273	3.07553	0.692639	0	3.35831	-1.62623	6.29293	0.133412	1	1.66316	-0.907217	4.23348	0.182664	0	0.516879	-4.46647	3.44853	0.762432
TOR4A	1	0	1.09395	-1.83746	6.0772	0.471522	0					1	2.35328	-0.57885	7.33682	0.112692	0
TOX4	1	0	2.28021	-0.651249	7.26348	0.124097	1	5.10515	2.16934	10.0902	0.00172124	0					0
TP53AIP1	2	5	-0.352135	-2.15958	1.23236	0.667935	1	0.676311	-2.03025	2.85219	0.598937	1	0.383345	-1.95661	2.13474	0.702664	0	-0.853145	-5.76332	1.49362	0.535467
TP53INP1	0	2	-0.552251	-5.48585	1.9802	0.707364	0	2.63663	-2.2969	5.16826	0.20278	0	0.627224	-4.31536	3.19369	0.708922	0	0.125073	-4.80841	2.65704	0.936888
TP73	1	1	0.320038	-2.23473	2.87423	0.787498	1	2.33858	-0.570921	5.24637	0.111164	0	0.633786	-4.34972	3.56582	0.713928	0	0.402959	-4.58047	3.3348	0.811772
TPBGL	1	3	-0.51398	-2.86654	1.32781	0.59429	0	1.23607	-3.68298	3.65353	0.486273	0	-0.0990204	-5.00645	2.26136	0.947443	1	0.172483	-2.17723	2.00895	0.863133
TPCN1	0	1	-1.29481	-6.27819	1.63693	0.390241	0	0.880138	-4.10516	3.8166	0.61937	0	-0.198339	-5.18225	2.73469	0.901842	0	-0.267892	-5.25154	2.66452	0.866966
TPCN2	0	1	-0.87843	-5.86178	2.05323	0.567385	0	1.69441	-3.29081	4.63071	0.377102	0	0.565269	-4.41857	3.49814	0.742155	0	-0.213471	-5.19707	2.7188	0.894246
TPD52L2	1	3	0.135515	-2.23761	2.0544	0.894358	0	0.922854	-4.01869	3.47546	0.594656	0	0.330483	-4.58775	2.76003	0.836041	1	1.02612	-1.35611	2.97464	0.346239
TPD52L3	1	1	0.481415	-2.11273	3.07553	0.692639	0	3.35831	-1.62623	6.29293	0.133412	1	1.66316	-0.907217	4.23348	0.182664	0	0.516879	-4.46647	3.44853	0.762432
TPGS1	3	2	0.70838	-0.958914	2.52348	0.39727	0	2.0872	-2.84781	4.62454	0.286888	2	1.67122	-0.229065	3.56791	0.0810274	0	-0.23408	-5.16217	2.27931	0.876958
TPGS2	0	1	-0.0795266	-5.06275	2.85182	0.960909	0	3.1916	-1.79299	6.12629	0.147885	0	0.928913	-4.05458	3.86091	0.601455	0	0.771956	-4.21143	3.7037	0.659429
TPH1	0	1	-1.46151	-6.44525	1.47112	0.329628	0	1.15324	-3.83388	4.09422	0.52654	0	0.91801	-4.06784	3.85585	0.6058	0	-0.608319	-5.59263	2.32571	0.696988
TPH2	1	1	-0.192996	-2.70408	2.31809	0.867399	0	0.880138	-4.10516	3.8166	0.61937	0	-0.198339	-5.18225	2.73469	0.901842	0	-0.267892	-5.25154	2.66452	0.866966
TPI1	1	3	-0.534499	-2.89146	1.30212	0.579432	0	0.605806	-4.32607	3.05188	0.71571	0	-0.568772	-5.48877	1.83198	0.692839	1	0.302795	-2.04413	2.12974	0.763642
TPM2	1	1	0.481415	-2.11273	3.07553	0.692639	0	3.35831	-1.62623	6.29293	0.133412	1	1.66316	-0.907217	4.23348	0.182664	0	0.516879	-4.46647	3.44853	0.762432
TPMT	0	1	-0.270026	-5.25327	2.66138	0.865851	0	3.04346	-1.94126	5.97851	0.162122	0	0.793383	-4.19014	3.72546	0.651291	0	0.427319	-4.5561	3.35915	0.801061
TPO	1	1	0.528877	-2.07119	3.12896	0.665424	0	2.99451	-1.99098	5.93145	0.167204	0	1.0306	-3.95309	3.96307	0.566156	1	1.5802	-0.969266	4.12969	0.199438
TPP2	1	1	0.261073	-2.28125	2.80283	0.824584	1	2.18933	-0.893264	5.26983	0.165875	0	0.965778	-4.01781	3.89801	0.588459	0	0.12072	-4.86267	3.05248	0.941682
TPPP	1	4	-2.43673	-11.4224	-0.062193	0.0432134	0	0.310445	-4.604	2.65413	0.844859	1	-0.668152	-9.09605	1.62271	0.642765	0	-1.82769	-6.76853	0.628963	0.164315
TPPP2	2	1	0.696531	-1.50487	3.266	0.539704	1	3.60354	1.03232	6.17047	0.010074	0	1.37558	-3.61086	4.31488	0.459662	0	-1.22748	-6.21138	1.70552	0.416793
TPPP3	1	0	2.04363	-0.887744	7.02687	0.168249	0					0					1	2.67671	-0.255031	7.6601	0.0721402
TPR	0	1	-0.838408	-5.82168	2.09305	0.585968	0	2.39089	-2.59368	5.32556	0.243673	0	0.329308	-4.65425	3.26148	0.844688	0	-0.0551728	-5.03861	2.87671	0.972932
TPRG1L	4	1	1.25932	-0.46579	3.57991	0.157887	2	2.56996	0.215519	5.3182	0.0322963	0	0.633786	-4.34972	3.56582	0.713928	2	1.81321	-0.213678	4.21155	0.0776191
TPRN	1	0	1.09395	-1.83746	6.0772	0.471522	0					1	2.35328	-0.57885	7.33682	0.112692	0
TPSD1	1	0	1.46935	-1.46208	6.4526	0.326698	0					0					0
TPSG1	2	0	2.24788	-0.286383	7.18196	0.0849567	0					1	3.21336	0.281313	8.19688	0.032965	0
TPST2	0	1	-0.240353	-5.22367	2.69122	0.880749	0	2.96572	-2.01957	5.90214	0.170203	0	0.850773	-4.13295	3.78335	0.629848	0	0.44042	-4.54316	3.37264	0.795356
TPX2	2	4	-0.670087	-3.02438	1.0598	0.467343	0	0.97318	-3.9507	3.35382	0.572951	0	-0.287763	-5.17719	1.96167	0.841477	2	0.126078	-2.21688	1.8517	0.897007
TRA2A	0	1	-1.43832	-6.42171	1.49346	0.337536	0	1.2706	-3.71487	4.20747	0.489988	0	0.160989	-4.82299	3.09419	0.922584	0	-0.740534	-5.72422	2.19194	0.632505
TRABD2A	0	1	-1.3003	-6.28378	1.63167	0.38818	0	0.331032	-4.65376	3.26627	0.844037	0	-0.120427	-5.10449	2.81299	0.940678	0	-0.0544494	-5.03835	2.87856	0.973298
TRAF1	1	1	0.481415	-2.11273	3.07553	0.692639	0	3.35831	-1.62623	6.29293	0.133412	1	1.66316	-0.907217	4.23348	0.182664	0	0.516879	-4.46647	3.44853	0.762432
TRAF2	2	0	1.83236	-0.695761	6.76474	0.167309	0					1	2.35328	-0.57885	7.33682	0.112692	1	2.13649	-0.795492	7.11997	0.149678
TRAF3	1	0	1.12812	-1.80334	6.1114	0.457108	0					0					1	2.04036	-0.891543	7.02381	0.169025
TRAF3IP1	0	2	-1.12178	-6.05402	1.40572	0.420983	0	1.86057	-3.07917	4.41719	0.331852	0	0.335215	-4.59208	2.84588	0.835011	0	-0.192474	-5.12066	2.32109	0.899156
TRAF3IP3	1	0	1.75913	-1.17256	6.7425	0.237187	0					1	3.13883	0.205945	8.12268	0.0368995	0
TRAF4	3	2	1.23213	-0.497451	3.08937	0.158194	0	1.78437	-3.19069	4.537	0.354633	1	1.2059	-1.26483	3.36067	0.297912	2	1.77282	-0.197854	3.70776	0.0750837
TRAF6	1	1	0.292445	-2.21858	2.80348	0.800459	0	1.05568	-3.92886	3.99026	0.557877	0	0.308461	-4.67526	3.24103	0.854152	0	0.292	-4.69162	3.22431	0.861643
TRAF7	0	1	-0.415567	-5.39875	2.51569	0.792704	0	2.43003	-2.55412	5.36364	0.237709	0	0.962301	-4.0211	3.89408	0.589642	0	0.253411	-4.72988	3.18491	0.879341
TRAFD1	0	1	-1.29481	-6.27819	1.63693	0.390241	0	0.880138	-4.10516	3.8166	0.61937	0	-0.198339	-5.18225	2.73469	0.901842	0	-0.267892	-5.25154	2.66452	0.866966
TRAK1	1	0	1.99062	-0.940712	6.97384	0.179711	0					1	3.11406	0.182091	8.09754	0.0382312	0
TRAP1	1	2	0.0113079	-2.38572	2.03678	0.991305	0	1.74782	-3.17959	4.259	0.35406	0	0.412013	-4.51706	2.92875	0.799915	1	0.696158	-1.71019	2.73254	0.519846
TRAPPC10	8	7	0.133954	-0.999639	1.24493	0.811805	3	1.18159	-0.711628	2.70458	0.19847	0	-1.46053	-6.33219	0.671391	0.219375	5	0.585299	-0.733931	1.79442	0.364758
TRAPPC12	3	0	2.05611	-0.284742	6.95946	0.0912406	0					0					3	3.12511	0.78654	8.0277	0.00671907
TRAPPC2B	1	0	1.12623	-1.80549	6.10961	0.457946	0					0					0
TRAPPC2L	2	5	-0.326588	-2.06395	1.12363	0.668879	0	0.854205	-4.08611	3.27932	0.61926	1	0.457058	-1.83328	2.09286	0.638608	1	-0.0415283	-2.34127	1.60533	0.964583
TRAPPC3L	0	1	-0.452548	-5.43577	2.47879	0.774165	0	2.36912	-2.61544	5.30377	0.247023	0	0.858261	-4.12524	3.79029	0.627045	0	0.409748	-4.57362	3.34144	0.808771
TRAPPC4	1	1	0.0102059	-2.60105	2.6212	0.993361	1	1.64145	-1.84161	5.1218	0.431892	0	-0.308294	-5.29241	2.62525	0.846731	0	-0.3778	-5.3617	2.55521	0.811784
TRAPPC5	4	1	1.03435	-1.01041	3.44672	0.313348	0	1.68549	-3.29967	4.62162	0.379193	2	1.54235	-1.01964	4.06947	0.206469	2	1.41734	-1.10883	3.93528	0.239486
TRAPPC6B	1	0	1.99363	-0.938026	6.97698	0.179096	0					0					1	2.93175	-0.000564905	7.91536	0.0500416
TRAPPC9	2	0	1.86756	-0.705089	6.81153	0.166233	1	2.72765	-0.207268	7.71233	0.0674022	1	3.03069	0.0986571	8.01419	0.0432604	0
TRAT1	2	3	0.802677	-1.25604	2.74211	0.423994	0	2.26788	-2.66204	4.71435	0.255209	1	1.65712	-0.772579	3.68072	0.156426	1	0.991861	-1.56378	3.33664	0.409181
TRDMT1	0	1	0.246752	-4.73661	3.17844	0.882424	0	3.21715	-1.76839	6.15422	0.145648	0	1.17145	-3.81243	4.1044	0.520127	0	1.17233	-3.81131	4.10471	0.519803
TREH	3	1	0.567188	-1.51419	3.0023	0.589248	1	1.64145	-1.84161	5.1218	0.431892	1	-2.27563	-10.3745	2.7931	1	1	0.724657	-1.7866	3.23592	0.534813
TREM2	0	2	-0.815052	-5.7468	1.7109	0.56908	0	2.38003	-2.57346	4.99352	0.241012	0	0.420125	-4.52095	2.98073	0.797926	0	-0.173804	-5.10165	2.33883	0.90905
TREML1	0	2	-0.815052	-5.7468	1.7109	0.56908	0	2.38003	-2.57346	4.99352	0.241012	0	0.420125	-4.52095	2.98073	0.797926	0	-0.173804	-5.10165	2.33883	0.90905
TREML2	0	2	-0.815052	-5.7468	1.7109	0.56908	0	2.38003	-2.57346	4.99352	0.241012	0	0.420125	-4.52095	2.98073	0.797926	0	-0.173804	-5.10165	2.33883	0.90905
TRERF1	1	0	1.22271	-1.70867	6.20595	0.418397	0					0					1	2.10593	-0.825824	7.08932	0.15559
TRIAP1	0	1	-1.29481	-6.27819	1.63693	0.390241	0	0.880138	-4.10516	3.8166	0.61937	0	-0.198339	-5.18225	2.73469	0.901842	0	-0.267892	-5.25154	2.66452	0.866966
TRIB1	0	1	-0.597655	-5.58083	2.33356	0.701952	0	1.56816	-3.41573	4.50113	0.407648	0	0.393335	-4.59002	3.32501	0.81602	0	0.433395	-4.54989	3.3649	0.798385
TRIB3	0	2	-1.00157	-5.93063	1.51507	0.475235	0	1.48412	-3.45186	4.02444	0.419712	0	0.153377	-4.78175	2.6911	0.922986	0	-0.117423	-5.04448	2.39255	0.938814
TRIM14	1	1	0.481415	-2.11273	3.07553	0.692639	0	3.35831	-1.62623	6.29293	0.133412	1	1.66316	-0.907217	4.23348	0.182664	0	0.516879	-4.46647	3.44853	0.762432
TRIM21	3	6	-0.202325	-1.70698	1.16967	0.774718	0	-0.035795	-4.95141	2.36523	0.981283	1	0.253708	-2.04244	1.89784	0.791328	2	0.431811	-1.34734	1.94496	0.600743
TRIM22	0	1	-0.136197	-5.11939	2.79507	0.932797	0	2.95663	-2.02766	5.89062	0.171068	0	0.931678	-4.05172	3.86344	0.600453	0	0.682378	-4.30096	3.61401	0.69438
TRIM29	1	1	0.0102059	-2.60105	2.6212	0.993361	1	1.64145	-1.84161	5.1218	0.431892	0	-0.308294	-5.29241	2.62525	0.846731	0	-0.3778	-5.3617	2.55521	0.811784
TRIM3	1	2	0.0705658	-2.34183	2.12278	0.946565	1	3.21104	0.749366	5.37533	0.0155469	0	0.122587	-4.81959	2.68765	0.938563	0	-0.221571	-5.15337	2.30456	0.884042
TRIM32	2	3	0.0753079	-1.73985	1.74082	0.928998	0	0.427381	-4.55369	3.21581	0.800649	1	0.695884	-1.66763	2.55162	0.507033	0	-0.584152	-5.48795	1.75931	0.678927
TRIM34	0	3	-1.56928	-6.50239	0.883882	0.238382	0	0.1749	-4.80834	2.97287	0.915944	0	-0.245895	-5.16595	2.15499	0.869236	0	-0.695201	-5.62613	1.7482	0.629074
TRIM36	0	1	-0.539318	-5.5225	2.39192	0.730846	0	2.40766	-2.57643	5.34113	0.241059	0	0.825268	-4.15812	3.75701	0.639263	0	0.223392	-4.75988	3.15487	0.893261
TRIM37	2	3	0.207268	-1.60504	1.86327	0.806325	1	2.49221	0.122894	4.35484	0.0413338	0	-0.0296887	-4.93909	2.33477	0.984389	0	-0.349565	-5.25247	1.99043	0.809526
TRIM38	0	1	-0.918663	-5.90183	2.01254	0.548841	0	1.92976	-3.05411	4.86271	0.325299	0	0.284734	-4.69858	3.2163	0.864939	0	-0.107626	-5.09087	2.82377	0.946994
TRIM41	1	1	0.553195	-1.958	3.0644	0.634133	0	1.76971	-3.2145	4.70349	0.359618	1	1.60113	-0.9118	4.11411	0.186741	0	0.472914	-4.51046	3.40464	0.781242
TRIM42	1	1	-0.698175	-3.21091	1.81455	0.549869	0	1.69947	-3.29112	4.64912	0.376891	0	0.794635	-4.19185	3.73406	0.651356	0	-1.25887	-6.24324	1.67531	0.404619
TRIM44	1	0	1.37776	-1.55343	6.36092	0.359093	0					0					0
TRIM45	2	1	0.874059	-1.16669	3.28148	0.393459	1	1.75585	-0.958175	4.46929	0.188656	0	0.79354	-4.19006	3.72582	0.651246	1	1.446	-1.07725	3.96931	0.231602
TRIM47	0	1	-0.392407	-5.37563	2.53894	0.804339	0	2.63141	-2.35303	5.56574	0.209573	0	0.682503	-4.30096	3.61443	0.694351	0	0.406141	-4.57722	3.33783	0.810361
TRIM49	0	1	-0.87843	-5.86178	2.05323	0.567385	0	1.69441	-3.29081	4.63071	0.377102	0	0.565269	-4.41857	3.49814	0.742155	0	-0.213471	-5.19707	2.7188	0.894246
TRIM49C	0	1	-0.87843	-5.86178	2.05323	0.567385	0	1.69441	-3.29081	4.63071	0.377102	0	0.565269	-4.41857	3.49814	0.742155	0	-0.213471	-5.19707	2.7188	0.894246
TRIM5	0	1	-0.136197	-5.11939	2.79507	0.932797	0	2.95663	-2.02766	5.89062	0.171068	0	0.931678	-4.05172	3.86344	0.600453	0	0.682378	-4.30096	3.61401	0.69438
TRIM52	1	1	0.186032	-2.36487	2.73661	0.875067	0	1.76971	-3.2145	4.70349	0.359618	0	0.431058	-4.5524	3.36298	0.799429	1	1.31863	-1.21581	3.85264	0.27502
TRIM58	28	48	-0.0180839	-0.505674	0.452698	0.940749	0	-0.808163	-5.65112	1.15575	0.516245	8	0.148489	-0.662866	0.838381	0.699301	13	0.296394	-0.36183	0.889787	0.36172
TRIM6	0	3	-1.56928	-6.50239	0.883882	0.238382	0	0.1749	-4.80834	2.97287	0.915944	0	-0.245895	-5.16595	2.15499	0.869236	0	-0.695201	-5.62613	1.7482	0.629074
TRIM64	0	1	-0.87843	-5.86178	2.05323	0.567385	0	1.69441	-3.29081	4.63071	0.377102	0	0.565269	-4.41857	3.49814	0.742155	0	-0.213471	-5.19707	2.7188	0.894246
TRIM65	0	1	-0.392407	-5.37563	2.53894	0.804339	0	2.63141	-2.35303	5.56574	0.209573	0	0.682503	-4.30096	3.61443	0.694351	0	0.406141	-4.57722	3.33783	0.810361
TRIM67	1	1	0.494983	-2.01823	3.00802	0.670187	1	2.39582	-0.810438	5.59916	0.148794	0	0.553769	-4.42993	3.48627	0.746936	0	0.332579	-4.65097	3.26473	0.84321
TRIM68	1	5	-0.929558	-3.22723	0.719913	0.28704	0	-0.0362095	-4.9517	2.36337	0.981063	0	-0.821349	-5.70579	1.38568	0.536951	1	0.0173543	-2.27455	1.65768	0.985192
TRIM69	0	1	-1.22342	-6.20678	1.70827	0.418172	0	1.00775	-3.97727	3.94352	0.574205	0	-0.0691886	-5.05299	2.86357	0.966031	0	-0.139445	-5.12306	2.79286	0.931203
TRIM7	2	0	2.04144	-0.480738	6.97213	0.11902	0					1	2.77198	-0.160851	7.75581	0.0630906	1	2.16704	-0.764609	7.15039	0.14387
TRIM71	0	1	-1.39084	-6.37419	1.54082	0.354429	0	0.193005	-4.7919	3.12851	0.907571	0	-0.00170481	-4.98549	2.93103	0.999167	0	-0.447465	-5.43106	2.48481	0.776784
TRIM72	0	1	-1.17525	-6.15871	1.75666	0.437679	0	1.09266	-3.89303	4.03013	0.545844	0	-0.0569986	-5.04103	2.87634	0.972046	0	-0.146264	-5.13008	2.78654	0.92782
TRIM77	0	1	-0.87843	-5.86178	2.05323	0.567385	0	1.69441	-3.29081	4.63071	0.377102	0	0.565269	-4.41857	3.49814	0.742155	0	-0.213471	-5.19707	2.7188	0.894246
TRIM9	1	2	0.574661	-1.8682	2.68971	0.60207	0	2.01269	-2.9272	4.56272	0.301494	0	0.68808	-4.27378	3.34803	0.687836	1	1.50552	-0.978896	3.72766	0.205214
TRIML1	4	10	-0.470902	-1.71924	0.626924	0.409298	1	0.193455	-2.10554	1.82989	0.839471	1	-0.196017	-2.44096	1.29712	0.821664	1	-0.743068	-3.00567	0.776296	0.372762
TRIML2	7	12	-0.0798818	-1.06576	0.845555	0.867486	1	0.141958	-2.14675	1.74163	0.880089	1	-0.376864	-2.60846	1.07815	0.652787	3	0.0515269	-1.34774	1.19423	0.935071
TRIO	1	0	-6.37612	-11.7801	-1.00943	0.0277583	0					1	-4.10029	-9.50689	1.26899	0.10661	0
TRIOBP	0	1	-0.240353	-5.22367	2.69122	0.880749	0	2.96572	-2.01957	5.90214	0.170203	0	0.850773	-4.13295	3.78335	0.629848	0	0.44042	-4.54316	3.37264	0.795356
TRIP10	0	2	-0.744964	-5.68764	1.82284	0.609848	0	1.43551	-3.50266	3.97893	0.433091	0	0.642361	-4.30081	3.21269	0.702812	0	0.0256557	-4.93261	2.66744	0.987184
TRIP13	5	7	0.0769231	-1.25135	1.32953	0.904757	0	0.108895	-4.7806	2.32564	0.942699	2	0.234695	-2.12649	1.83128	0.803948	0	-1.41027	-6.2889	0.76605	0.24681
TRIR	1	0	1.57448	-1.35731	6.55789	0.291964	0					1	2.85562	-0.0774857	7.83956	0.0559587	0
TRMO	1	1	0.481415	-2.11273	3.07553	0.692639	0	3.35831	-1.62623	6.29293	0.133412	1	1.66316	-0.907217	4.23348	0.182664	0	0.516879	-4.46647	3.44853	0.762432
TRMT10A	0	1	0.503994	-4.48046	3.43838	0.76807	0	2.86543	-2.12705	5.81984	0.181928	0	1.60477	-3.38156	4.5438	0.398941	0	1.91497	-3.07238	4.85656	0.328913
TRMT10B	1	1	0.481415	-2.11273	3.07553	0.692639	0	3.35831	-1.62623	6.29293	0.133412	1	1.66316	-0.907217	4.23348	0.182664	0	0.516879	-4.46647	3.44853	0.762432
TRMT112	0	1	-0.87843	-5.86178	2.05323	0.567385	0	1.69441	-3.29081	4.63071	0.377102	0	0.565269	-4.41857	3.49814	0.742155	0	-0.213471	-5.19707	2.7188	0.894246
TRMT13	2	1	1.20286	-0.848711	3.62172	0.243215	0	2.56269	-2.42148	5.49637	0.21875	0	0.573415	-4.40995	3.5051	0.738693	2	1.92124	-0.11794	4.3283	0.0638475
TRMT44	1	1	0.199423	-2.34659	2.74542	0.865795	0	2.28877	-2.69627	5.22459	0.259863	0	0.467515	-4.51614	3.39993	0.78361	1	1.09007	-1.44311	3.62324	0.362047
TRMT5	0	2	-0.67466	-5.60818	1.85757	0.642541	0	2.42984	-2.52215	5.03568	0.233379	0	0.637969	-4.29766	3.17768	0.703243	0	0.0734821	-4.85371	2.58392	0.962493
TRMT6	0	1	-0.611788	-5.59512	2.31981	0.695027	0	1.7735	-3.21125	4.7086	0.358865	0	0.447042	-4.53668	3.3796	0.792491	0	0.350247	-4.63333	3.28246	0.835259
TRMT9B	1	2	-0.515723	-3.09716	1.70435	0.654238	0	1.23021	-3.72292	3.82205	0.495136	1	1.19446	-1.21346	3.2374	0.285899	0	-1.65284	-6.63495	1.15644	0.262042
TRMU	3	0	2.79516	0.212229	7.75267	0.0322125	1	2.59807	-0.336907	7.58276	0.0809066	2	3.6902	0.921359	8.66676	0.00831899	0
TRNT1	2	1	1.18272	-0.988617	3.70145	0.282639	1	3.08619	-0.828532	7.00327	0.153385	0	1.49163	-3.49203	4.42404	0.427401	0	1.09961	-3.88388	4.03162	0.54313
TROAP	0	2	-1.81066	-6.73757	0.698825	0.169522	0	0.100255	-4.8351	2.63867	0.94933	0	-0.70613	-5.63334	1.80437	0.623589	0	-0.71311	-5.64082	1.79904	0.620118
TRPC6	1	0	1.55914	-1.37226	6.54238	0.296804	0					0					1	2.2747	-0.657071	7.2581	0.125045
TRPM1	1	0	1.60985	-1.32167	6.59314	0.280795	0					0					1	2.41159	-0.520362	7.39507	0.104161
TRPM2	8	8	0.111665	-1.00414	1.18291	0.83893	2	0.992789	-1.3234	2.58624	0.332867	0	-1.49889	-6.36821	0.617799	0.202295	6	0.750317	-0.44393	1.86242	0.207189
TRPM3	1	1	0.481415	-2.11273	3.07553	0.692639	0	3.35831	-1.62623	6.29293	0.133412	1	1.66316	-0.907217	4.23348	0.182664	0	0.516879	-4.46647	3.44853	0.762432
TRPM5	1	0	1.75174	-1.17964	6.73498	0.239168	0					1	3.08266	0.15054	8.06619	0.0400652	0
TRPM6	1	2	-0.186199	-2.61244	1.89338	0.860025	0	2.08845	-2.87291	4.74294	0.290835	1	0.990525	-1.42928	3.05751	0.372885	0	-0.421069	-5.3635	2.14495	0.779579
TRPM7	1	6	-2.22948	-11.8099	-0.0282828	0.046423	0	0.586167	-4.31982	2.85195	0.719166	1	-0.801152	-9.92187	1.3915	0.553912	0	-1.50422	-6.38921	0.688391	0.215452
TRPT1	0	1	-0.87843	-5.86178	2.05323	0.567385	0	1.69441	-3.29081	4.63071	0.377102	0	0.565269	-4.41857	3.49814	0.742155	0	-0.213471	-5.19707	2.7188	0.894246
TRPV1	4	5	0.451082	-0.892368	1.74248	0.494083	1	2.25356	-0.104509	4.01807	0.0587235	1	0.684889	-1.60318	2.31609	0.490728	0	-0.7997	-5.68041	1.39188	0.546823
TRPV2	1	2	-0.207326	-2.65821	1.8801	0.846053	0	1.34675	-3.58345	3.86657	0.456146	0	0.0148482	-4.9135	2.52897	0.992376	1	0.956907	-1.49804	3.04811	0.396967
TRPV3	3	3	0.530509	-1.04598	2.10632	0.493653	1	2.39842	-0.00194227	4.32297	0.0501494	1	0.894693	-1.45075	2.71961	0.395754	0	-0.488914	-5.39268	1.85427	0.731942
TRPV4	0	1	-1.29481	-6.27819	1.63693	0.390241	0	0.880138	-4.10516	3.8166	0.61937	0	-0.198339	-5.18225	2.73469	0.901842	0	-0.267892	-5.25154	2.66452	0.866966
TRPV5	0	4	-1.43461	-6.32925	0.845055	0.25474	0	1.28978	-3.60322	3.55212	0.464773	0	-0.199194	-5.09052	2.06037	0.891377	0	-0.600205	-5.49864	1.70557	0.66773
TRPV6	1	4	-0.353575	-2.66923	1.37299	0.704772	0	1.28978	-3.60322	3.55212	0.464773	0	-0.199194	-5.09052	2.06037	0.891377	0	-0.600205	-5.49864	1.70557	0.66773
TRRAP	1	0	2.29417	-0.63735	7.27747	0.121835	0					1	3.62018	0.687678	8.60388	0.017759	0
TRUB1	2	0	1.61237	-0.898878	6.5398	0.227188	1	3.05458	0.118244	8.03983	0.0420334	1	2.63249	-0.299595	7.61602	0.0768114	0
TRUB2	1	1	0.481415	-2.11273	3.07553	0.692639	0	3.35831	-1.62623	6.29293	0.133412	1	1.66316	-0.907217	4.23348	0.182664	0	0.516879	-4.46647	3.44853	0.762432
TSC1	1	0	1.09395	-1.83746	6.0772	0.471522	0					1	2.35328	-0.57885	7.33682	0.112692	0
TSC2	0	1	-0.415567	-5.39875	2.51569	0.792704	0	2.43003	-2.55412	5.36364	0.237709	0	0.962301	-4.0211	3.89408	0.589642	0	0.253411	-4.72988	3.18491	0.879341
TSC22D1	0	2	-0.986756	-5.91513	1.52763	0.482	0	1.75598	-3.1718	4.26841	0.352306	0	0.222464	-4.70592	2.73679	0.888752	0	-0.20519	-5.14323	2.34374	0.893375
TSEN2	1	1	0.227786	-2.46688	2.9219	0.860104	0	3.31833	-1.66592	6.25221	0.136719	0	0.98006	-4.00328	3.91169	0.583433	1	0.794863	-1.96946	3.55836	0.556792
TSEN34	1	0	1.22173	-1.7096	6.20495	0.41878	0					1	2.38017	-0.551729	7.36363	0.108667	0
TSEN54	3	0	2.25174	-0.282928	7.18584	0.084418	1	3.46256	0.529808	8.44635	0.0226283	1	-4.14311	-9.54996	1.22642	0.103905	1	2.70705	-0.224509	7.69036	0.0690885
TSFM	1	4	-0.960742	-3.26823	0.739188	0.280445	0	0.226501	-4.67301	2.51939	0.883989	0	-0.83642	-5.73325	1.44171	0.536441	0	-1.12542	-6.0145	1.12131	0.383404
TSG101	1	0	0.52188	-2.41121	5.50581	0.739687	0					0					0
TSGA10	0	1	-1.25003	-6.23331	1.68146	0.407591	0	0.999194	-3.98539	3.93389	0.577057	0	0.206054	-4.77758	3.13841	0.901376	0	-0.353277	-5.33673	2.57864	0.824038
TSGA10IP	0	1	-0.87843	-5.86178	2.05323	0.567385	0	1.69441	-3.29081	4.63071	0.377102	0	0.565269	-4.41857	3.49814	0.742155	0	-0.213471	-5.19707	2.7188	0.894246
TSHB	0	1	-0.603897	-5.58746	2.32828	0.698973	0	2.67465	-2.31495	5.62186	0.204586	0	0.896469	-4.08792	3.8307	0.613272	0	0.345084	-4.63901	3.27859	0.837634
TSHR	0	1	-0.225603	-5.20884	2.70577	0.888137	0	2.81925	-2.16542	5.75418	0.186394	0	0.859934	-4.12357	3.79197	0.62643	0	0.585762	-4.39762	3.51748	0.733578
TSHZ3	1	0	0.994043	-1.93861	5.9778	0.515155	1	3.74568	0.804568	8.73286	0.0148461	0					0
TSKU	0	1	-0.87843	-5.86178	2.05323	0.567385	0	1.69441	-3.29081	4.63071	0.377102	0	0.565269	-4.41857	3.49814	0.742155	0	-0.213471	-5.19707	2.7188	0.894246
TSNARE1	2	0	1.86756	-0.705089	6.81153	0.166233	1	2.72765	-0.207268	7.71233	0.0674022	1	3.03069	0.0986571	8.01419	0.0432604	0
TSPAN1	1	3	1.39774	-0.95101	3.22554	0.204567	1	3.52571	1.16177	5.38084	0.00797139	0	1.14889	-3.7599	3.51082	0.511158	0	1.59808	-3.31398	3.97531	0.386109
TSPAN11	0	1	-1.29481	-6.27819	1.63693	0.390241	0	0.880138	-4.10516	3.8166	0.61937	0	-0.198339	-5.18225	2.73469	0.901842	0	-0.267892	-5.25154	2.66452	0.866966
TSPAN13	1	2	0.191158	-2.22333	2.2465	0.856871	0	1.75803	-3.21676	4.51015	0.360478	0	0.591846	-4.34672	3.14274	0.722931	1	0.907778	-1.51354	2.96632	0.41175
TSPAN14	0	2	-1.1894	-6.12004	1.33272	0.389929	0	1.66195	-3.29565	4.29853	0.379461	0	-0.0336384	-4.96528	2.49199	0.982686	0	-0.337831	-5.2658	2.1752	0.821232
TSPAN17	0	1	-0.767028	-5.75037	2.1646	0.61972	0	2.05284	-2.93215	4.98855	0.301319	0	0.753208	-4.2306	3.68599	0.666709	0	-0.147739	-5.13132	2.78447	0.927072
TSPAN19	0	2	-1.55473	-6.49299	0.994988	0.253453	0	0.863086	-4.12187	3.72455	0.625563	0	-0.414443	-5.35805	2.15611	0.783356	0	-0.502019	-5.44328	2.05929	0.736313
TSPAN2	0	1	-0.603897	-5.58746	2.32828	0.698973	0	2.67465	-2.31495	5.62186	0.204586	0	0.896469	-4.08792	3.8307	0.613272	0	0.345084	-4.63901	3.27859	0.837634
TSPAN3	1	2	-0.18911	-2.58555	1.83538	0.854238	1	3.3859	0.788149	5.63756	0.0148924	0	0.0678279	-4.86208	2.58699	0.96543	0	0.0059766	-4.92216	2.51945	0.996927
TSPAN31	0	2	-1.63074	-6.56267	0.895758	0.224331	0	0.73762	-4.21818	3.36096	0.667043	0	-0.505496	-5.43966	2.02869	0.732482	0	-0.647887	-5.57753	1.87068	0.655219
TSPAN32	1	0	1.75174	-1.17964	6.73498	0.239168	0					1	3.08266	0.15054	8.06619	0.0400652	0
TSPAN33	1	0	1.01027	-1.92138	5.99362	0.507817	0					0					1	2.0744	-0.858008	7.05806	0.162031
TSPAN4	2	1	0.336175	-2.20308	2.85948	0.77319	0	1.65357	-3.33033	4.58657	0.386572	0	0.43989	-4.54347	3.37157	0.795559	1	-2.76269	-12.0853	3.14902	1
TSPAN5	1	0	1.64646	-1.28524	6.62983	0.269637	0					0					1	2.33199	-0.600406	7.31565	0.115979
TSPAN8	0	1	-1.29481	-6.27819	1.63693	0.390241	0	0.880138	-4.10516	3.8166	0.61937	0	-0.198339	-5.18225	2.73469	0.901842	0	-0.267892	-5.25154	2.66452	0.866966
TSPAN9	0	1	-1.29481	-6.27819	1.63693	0.390241	0	0.880138	-4.10516	3.8166	0.61937	0	-0.198339	-5.18225	2.73469	0.901842	0	-0.267892	-5.25154	2.66452	0.866966
TSPEAR	8	8	0.0602067	-1.05388	1.13211	0.912574	3	1.15515	-0.728905	2.65743	0.205423	0	-1.49889	-6.36821	0.617799	0.202295	5	0.51087	-0.789806	1.68181	0.418915
TSPO	1	1	-0.114628	-2.62618	2.39693	0.920989	1	1.51535	-1.01365	4.04451	0.212759	0	-0.043025	-5.027	2.89018	0.97892	0	0.0882275	-4.89563	3.02114	0.957257
TSPO2	0	2	-0.815052	-5.7468	1.7109	0.56908	0	2.38003	-2.57346	4.99352	0.241012	0	0.420125	-4.52095	2.98073	0.797926	0	-0.173804	-5.10165	2.33883	0.90905
TSPYL1	0	1	-0.452548	-5.43577	2.47879	0.774165	0	2.36912	-2.61544	5.30377	0.247023	0	0.858261	-4.12524	3.79029	0.627045	0	0.409748	-4.57362	3.34144	0.808771
TSPYL4	0	1	-0.452548	-5.43577	2.47879	0.774165	0	2.36912	-2.61544	5.30377	0.247023	0	0.858261	-4.12524	3.79029	0.627045	0	0.409748	-4.57362	3.34144	0.808771
TSR1	1	1	2.23514	-0.371245	4.8427	0.0863277	0	3.60846	-1.38819	6.57351	0.115233	0	2.75016	-2.23751	5.69255	0.194944	1	3.31566	0.566222	6.07064	0.0212578
TSR3	3	2	0.92193	-0.725109	2.72395	0.265082	0	1.98774	-2.95941	4.57281	0.307489	1	1.376	-1.02514	3.40562	0.223368	1	0.930529	-1.47488	2.96917	0.396594
TSSC4	1	0	1.75174	-1.17964	6.73498	0.239168	0					1	3.08266	0.15054	8.06619	0.0400652	0
TSSK2	2	2	0.461393	-1.4633	2.37008	0.619424	0	2.08399	-2.84914	4.6146	0.287176	1	1.38739	-1.00615	3.40778	0.218262	1	0.547858	-1.91163	2.64849	0.620997
TSSK4	1	0	2.28021	-0.651249	7.26348	0.124097	1	5.10515	2.16934	10.0902	0.00172124	0					0
TST	2	2	0.474972	-1.50023	2.40706	0.617895	0	2.36701	-2.56156	4.8821	0.239582	0	0.424805	-4.50325	2.93806	0.79399	0	-0.117344	-5.04451	2.39307	0.938863
TSTD1	2	0	2.08121	-0.554127	7.03836	0.128492	1	5.15664	2.20414	10.1485	0.00163707	0					1	2.81671	-0.114915	7.80006	0.0590672
TSTD2	1	2	-0.0761017	-2.50383	1.99412	0.94266	0	3.01877	-1.91466	5.55595	0.159691	1	1.21208	-1.21404	3.27158	0.283818	0	0.190224	-4.74245	2.72037	0.904768
TTBK2	1	3	-1.34481	-11.7752	1.16173	0.327033	0	0.560828	-4.36858	3.07868	0.73448	0	-0.100891	-5.03234	2.38074	0.94766	0	-0.283106	-5.21314	2.22024	0.850887
TTC13	0	2	-1.35617	-6.29269	1.18572	0.324439	0	-0.654914	-5.64726	2.46031	0.67735	0	0.270461	-4.666	2.81507	0.866496	0	-0.131097	-5.05901	2.38201	0.931656
TTC16	1	1	0.481415	-2.11273	3.07553	0.692639	0	3.35831	-1.62623	6.29293	0.133412	1	1.66316	-0.907217	4.23348	0.182664	0	0.516879	-4.46647	3.44853	0.762432
TTC19	4	5	0.0863369	-1.24544	1.36729	0.893943	0	0.0859206	-4.84776	2.49003	0.956343	2	0.678466	-1.0534	2.12218	0.402373	2	0.296185	-1.44212	1.74838	0.70855
TTC21B	0	1	-0.709761	-5.6934	2.2226	0.647311	0	2.788	-2.20199	5.73618	0.19065	0	0.492353	-4.49218	3.42693	0.773052	0	0.102912	-4.88128	3.03664	0.950226
TTC22	6	10	-0.22973	-1.30574	0.77885	0.658063	0	-1.75847	-6.64549	0.451571	0.13791	1	-0.409452	-2.66269	1.0971	0.632461	4	0.351194	-0.931097	1.47614	0.56677
TTC23	5	5	0.442133	-0.850073	1.74094	0.494134	0	1.67494	-3.20975	3.88401	0.362657	2	1.29945	-0.443634	2.77194	0.129636	1	-0.368939	-2.76031	1.47888	0.711794
TTC23L	2	4	-0.0608303	-1.85438	1.49257	0.940469	0	0.767422	-4.18444	3.28877	0.654587	0	-0.501957	-5.40696	1.80135	0.724338	2	0.671967	-1.11896	2.22439	0.426653
TTC24	0	1	-0.510172	-5.4934	2.42118	0.745366	0	2.19661	-2.78785	5.131	0.275249	0	0.81627	-4.16724	3.74831	0.642655	0	0.349796	-4.6336	3.28155	0.835442
TTC26	0	1	1.05652	-3.92743	3.98965	0.557481	0	2.74417	-2.24561	5.69191	0.195913	0	1.75557	-3.22977	4.69217	0.36301	0	2.51749	-2.46833	5.45529	0.225242
TTC3	8	7	0.133954	-0.999639	1.24493	0.811805	3	1.18159	-0.711628	2.70458	0.19847	0	-1.46053	-6.33219	0.671391	0.219375	5	0.585299	-0.733931	1.79442	0.364758
TTC31	0	1	-0.387031	-5.37077	2.54559	0.807122	0	3.30475	-1.6873	6.25804	0.138508	0	0.752863	-4.232	3.68827	0.667031	0	0.830733	-4.15383	3.76538	0.63744
TTC36	24	10	0.170426	-0.720882	1.06172	0.704129	8	1.91787	0.561005	3.06979	0.00811449	3	-0.113938	-1.78513	1.15502	0.872484	10	-0.925649	-3.41181	0.560853	0.248982
TTC38	3	0	2.79516	0.212229	7.75267	0.0322125	1	2.59807	-0.336907	7.58276	0.0809066	2	3.6902	0.921359	8.66676	0.00831899	0
TTC39B	1	2	-0.290636	-2.72525	1.8083	0.784228	0	-0.391479	-5.38448	2.71456	0.803687	1	0.86868	-1.56623	2.96076	0.435161	0	-0.167951	-5.09834	2.35303	0.912357
TTC4	3	10	-0.813635	-2.2288	0.365972	0.183336	0	-1.67637	-6.5706	0.575271	0.168774	0	-1.41314	-6.28121	0.685347	0.232354	2	-0.226349	-1.9478	1.10811	0.759023
TTC5	2	0	2.34958	-0.366543	7.31944	0.0929531	1	5.10515	2.16934	10.0902	0.00172124	0					0
TTC9B	0	1	-0.486501	-5.46975	2.4449	0.757185	0	2.27578	-2.70882	5.21051	0.261927	0	0.791311	-4.19225	3.72349	0.652085	0	0.339781	-4.64362	3.27157	0.839947
TTC9C	0	1	-0.87843	-5.86178	2.05323	0.567385	0	1.69441	-3.29081	4.63071	0.377102	0	0.565269	-4.41857	3.49814	0.742155	0	-0.213471	-5.19707	2.7188	0.894246
TTF1	1	0	1.09395	-1.83746	6.0772	0.471522	0					1	2.35328	-0.57885	7.33682	0.112692	0
TTF2	2	1	0.874059	-1.16669	3.28148	0.393459	1	1.75585	-0.958175	4.46929	0.188656	0	0.79354	-4.19006	3.72582	0.651246	1	1.446	-1.07725	3.96931	0.231602
TTI2	1	1	0.451812	-2.09186	2.99537	0.702253	1	3.90365	1.38724	6.41987	0.0056681	0	0.776542	-4.20678	3.70814	0.657665	0	0.435003	-4.54826	3.36644	0.797679
TTL	2	1	0.74114	-1.33305	3.164	0.476878	1	2.51781	-0.0173867	5.05318	0.051333	0	0.639468	-4.34446	3.57254	0.711695	0	0.313571	-4.67012	3.24607	0.851828
TTLL1	2	1	0.373668	-1.64453	2.76569	0.714153	1	1.51535	-1.01365	4.04451	0.212759	0	-0.043025	-5.027	2.89018	0.97892	1	0.959061	-1.57068	3.48899	0.419551
TTLL12	1	4	-0.789807	-3.1174	0.953227	0.390244	1	1.25145	-1.17781	3.21111	0.270348	0	-0.572096	-5.47502	1.72768	0.684549	0	-0.827314	-5.7201	1.43848	0.539327
TTLL2	5	7	0.105032	-1.0817	1.23419	0.85592	1	2.09068	-0.186265	3.66651	0.0667703	0	-0.896806	-5.76732	1.2272	0.485756	2	0.153049	-1.55711	1.51339	0.840495
TTLL3	0	3	-1.60402	-6.50985	0.746483	0.206333	0	1.19045	-3.7174	3.55218	0.497908	0	-0.397808	-5.30595	1.95998	0.783758	0	-0.829142	-5.73523	1.52379	0.546702
TTLL9	1	2	-0.136856	-2.59043	1.95673	0.898505	0	2.18631	-2.7499	4.72775	0.269665	0	0.457046	-4.476	2.98748	0.78027	1	0.6117	-1.83194	2.68963	0.578342
TTYH1	1	1	0.529132	-2.03993	3.09824	0.659534	0	2.91048	-2.07446	5.84608	0.17612	1	1.6323	-0.922513	4.18721	0.187194	0	0.595327	-4.38815	3.5273	0.729647
TTYH2	1	1	0.715481	-1.79589	3.22686	0.539917	0	2.82653	-2.15777	5.76052	0.185509	0	0.83259	-4.15082	3.7644	0.636536	1	1.47117	-1.03966	3.982	0.221484
TTYH3	2	0	2.00426	-0.510296	6.9327	0.125316	1	4.38808	1.45444	9.37223	0.00535217	0					1	2.48464	-0.447233	7.46807	0.0942836
TUB	0	1	-0.0631348	-5.04651	2.86859	0.969006	0	3.06417	-1.92141	6.00135	0.160132	0	1.22519	-3.7587	4.15816	0.503422	0	0.683356	-4.30028	3.61572	0.694042
TUBA1A	0	2	-1.81066	-6.73757	0.698825	0.169522	0	0.100255	-4.8351	2.63867	0.94933	0	-0.70613	-5.63334	1.80437	0.623589	0	-0.71311	-5.64082	1.79904	0.620118
TUBA1B	0	2	-1.81066	-6.73757	0.698825	0.169522	0	0.100255	-4.8351	2.63867	0.94933	0	-0.70613	-5.63334	1.80437	0.623589	0	-0.71311	-5.64082	1.79904	0.620118
TUBA1C	0	2	-1.81066	-6.73757	0.698825	0.169522	0	0.100255	-4.8351	2.63867	0.94933	0	-0.70613	-5.63334	1.80437	0.623589	0	-0.71311	-5.64082	1.79904	0.620118
TUBA4A	0	1	0.437659	-4.54572	3.3694	0.796535	0	3.95345	-1.03274	6.89213	0.0927939	0	1.47817	-3.50574	4.4112	0.431022	0	1.14698	-3.83669	4.07942	0.527852
TUBA4B	0	1	0.437659	-4.54572	3.3694	0.796535	0	3.95345	-1.03274	6.89213	0.0927939	0	1.47817	-3.50574	4.4112	0.431022	0	1.14698	-3.83669	4.07942	0.527852
TUBA8	0	1	0.397694	-4.58609	3.33043	0.814142	0	2.71841	-2.27001	5.66269	0.198933	0	1.32745	-3.65735	4.26272	0.473112	0	1.82299	-3.16247	4.75988	0.348058
TUBAL3	1	0	1.51882	-1.41252	6.50205	0.309977	0					0					1	2.36297	-0.568784	7.34636	0.111189
TUBB3	0	2	-0.881599	-5.8292	1.70665	0.543667	0	2.62585	-2.31228	5.17428	0.204701	0	0.404581	-4.54234	2.9893	0.805739	0	-0.326415	-5.28373	2.30884	0.832462
TUBB4B	1	0	1.09395	-1.83746	6.0772	0.471522	0					1	2.35328	-0.57885	7.33682	0.112692	0
TUBB6	1	1	0.467809	-2.04357	2.9792	0.686853	0	2.22302	-2.76078	5.15582	0.270627	1	1.5927	-0.919129	4.10456	0.188654	0	0.161511	-4.8217	3.09283	0.922296
TUBD1	0	1	-0.034637	-5.01788	2.89675	0.983032	0	3.60127	-1.38355	6.53652	0.114928	0	1.11694	-3.8666	4.04908	0.537494	0	0.57036	-4.41304	3.50213	0.739968
TUBG2	0	1	-0.307952	-5.29117	2.62339	0.846791	0	2.46062	-2.52397	5.39531	0.233252	0	0.987138	-3.99637	3.91917	0.581009	0	0.574138	-4.40925	3.5059	0.738398
TUBGCP2	0	2	-0.852093	-5.78357	1.67286	0.550156	0	1.69596	-3.24489	4.25438	0.368318	0	0.357384	-4.56947	2.86671	0.824653	0	0.0158758	-4.91917	2.55346	0.991896
TUBGCP3	3	0	2.12394	-0.220368	7.02813	0.0800734	2	3.93658	1.08301	8.92036	0.00641788	0					1	2.45043	-0.482709	7.43438	0.0989502
TUBGCP5	1	0	2.20251	-0.728841	7.18574	0.137374	0					0					1	2.99261	0.0608381	7.976	0.0457373
TULP2	1	1	0.241704	-2.35252	2.83568	0.842294	0	2.29363	-2.69048	5.22718	0.258939	0	1.03773	-3.94568	3.96952	0.56369	0	0.427133	-4.55617	3.35867	0.801127
TULP3	0	1	-1.29481	-6.27819	1.63693	0.390241	0	0.880138	-4.10516	3.8166	0.61937	0	-0.198339	-5.18225	2.73469	0.901842	0	-0.267892	-5.25154	2.66452	0.866966
TULP4	0	1	-0.779774	-5.76297	2.15151	0.613604	0	2.10561	-2.87859	5.03937	0.291384	0	0.423463	-4.55995	3.35527	0.802749	0	-0.0804448	-5.06377	2.85114	0.960458
TUSC2	0	1	-0.441815	-5.42506	2.48957	0.779548	0	2.41947	-2.56514	5.35422	0.239349	0	0.893683	-4.08986	3.82583	0.614119	0	0.35615	-4.62725	3.28793	0.832592
TUSC3	3	0	1.81298	-0.551429	6.72208	0.148296	0					0					2	2.33607	-0.251687	7.28356	0.0790776
TUT7	1	1	0.481415	-2.11273	3.07553	0.692639	0	3.35831	-1.62623	6.29293	0.133412	1	1.66316	-0.907217	4.23348	0.182664	0	0.516879	-4.46647	3.44853	0.762432
TVP23A	1	0	1.70774	-1.22376	6.69102	0.25158	0					1	3.08756	0.155116	8.07122	0.0397948	0
TVP23B	1	1	1.48116	-1.4043	4.36976	0.306795	0	3.95615	-1.04312	6.92792	0.0933678	0	2.42495	-2.56338	5.36901	0.239027	1	2.49092	-0.443102	5.43476	0.0934726
TWF1	0	1	-1.29481	-6.27819	1.63693	0.390241	0	0.880138	-4.10516	3.8166	0.61937	0	-0.198339	-5.18225	2.73469	0.901842	0	-0.267892	-5.25154	2.66452	0.866966
TWNK	1	0	0.727942	-2.20469	5.71169	0.638576	0					0					0
TXK	1	1	0.194777	-2.35031	2.73981	0.868816	0	2.32387	-2.66049	5.25802	0.254107	0	0.841135	-4.14237	3.77317	0.633375	1	1.05969	-1.46858	3.58789	0.373813
TXLNA	2	0	2.47614	-0.0330074	7.40295	0.0533034	0					2	3.71324	1.19006	8.6442	0.00370485	0
TXN	1	1	0.481415	-2.11273	3.07553	0.692639	0	3.35831	-1.62623	6.29293	0.133412	1	1.66316	-0.907217	4.23348	0.182664	0	0.516879	-4.46647	3.44853	0.762432
TXN2	0	1	-1.11037	-6.09381	1.82148	0.46464	0	0.0673924	-4.91746	3.00276	0.967311	0	0.210135	-4.77384	3.14334	0.899493	0	0.204746	-4.77907	3.13755	0.902
TXNDC11	3	1	1.53202	-0.281024	3.87134	0.0978362	0	2.63144	-2.35303	5.56585	0.209573	2	2.28165	0.25516	4.68007	0.0287798	1	1.53396	-0.98131	4.04921	0.204777
TXNDC16	1	0	1.99363	-0.938026	6.97698	0.179096	0					0					1	2.93175	-0.000564905	7.91536	0.0500416
TXNDC17	2	2	0.560957	-1.32168	2.44454	0.537399	0	1.85082	-3.11306	4.48537	0.338088	1	1.19293	-1.22804	3.25867	0.289848	1	0.882515	-1.52274	2.92082	0.419894
TXNDC2	0	1	-0.667416	-5.65056	2.26373	0.667723	0	2.22302	-2.76078	5.15582	0.270627	0	0.457262	-4.526	3.38871	0.787993	0	0.161511	-4.8217	3.09283	0.922296
TXNDC5	0	1	-0.177129	-5.16033	2.75416	0.91239	0	3.53157	-1.45286	6.46587	0.119918	0	0.988708	-3.99472	3.92056	0.580451	0	0.434878	-4.54844	3.36646	0.797742
TXNDC8	1	1	0.481415	-2.11273	3.07553	0.692639	0	3.35831	-1.62623	6.29293	0.133412	1	1.66316	-0.907217	4.23348	0.182664	0	0.516879	-4.46647	3.44853	0.762432
TXNDC9	1	1	-0.48619	-3.01334	2.04092	0.678094	0	2.77803	-2.21532	5.73459	0.192212	0	1.05042	-3.93672	3.99149	0.560152	1	-0.185562	-2.71676	2.34557	0.873934
TXNL4A	1	1	0.686638	-1.82739	3.20069	0.556644	0	2.64599	-2.33962	5.58322	0.207809	0	0.718121	-4.26575	3.65107	0.680363	0	0.47825	-4.50541	3.41068	0.778983
TXNL4B	0	1	-0.461369	-5.44507	2.47118	0.769844	0	1.17295	-3.81369	4.11274	0.520204	0	0.939497	-4.04517	3.87441	0.597922	0	0.618992	-4.3653	3.55296	0.720074
TXNRD1	1	3	-0.766679	-3.12851	1.08808	0.425914	0	0.546015	-4.37929	2.97245	0.739935	0	-0.571947	-5.4937	1.84668	0.69195	1	0.0335414	-2.34552	1.90348	0.973566
TXNRD3	2	0	2.01856	-0.544344	6.96015	0.130139	0					0					2	2.80913	0.257057	7.74801	0.0300637
TYK2	0	1	-0.655612	-5.63904	2.27622	0.673561	0	1.79694	-3.1887	4.73424	0.353805	0	0.691016	-4.29299	3.6243	0.691065	0	0.214286	-4.76943	3.14685	0.897537
TYMS	7	8	0.284805	-0.773056	1.32504	0.589671	0	-0.457523	-5.41067	2.02531	0.762175	0	-0.966218	-5.83175	1.13227	0.444203	5	0.831036	-0.375424	1.95473	0.1681
TYR	0	1	-0.87843	-5.86178	2.05323	0.567385	0	1.69441	-3.29081	4.63071	0.377102	0	0.565269	-4.41857	3.49814	0.742155	0	-0.213471	-5.19707	2.7188	0.894246
TYROBP	0	3	-1.41721	-6.32683	0.955271	0.276355	0	1.32617	-3.59434	3.77119	0.460014	0	-0.183178	-5.09607	2.204	0.902491	0	-0.694727	-5.60323	1.67162	0.620161
TYRP1	1	1	0.481415	-2.11273	3.07553	0.692639	0	3.35831	-1.62623	6.29293	0.133412	1	1.66316	-0.907217	4.23348	0.182664	0	0.516879	-4.46647	3.44853	0.762432
TYSND1	0	1	-0.518432	-5.50168	2.41298	0.741254	0	1.86559	-3.11883	4.7999	0.338729	0	0.558025	-4.4255	3.49012	0.745131	0	0.475546	-4.50789	3.40741	0.780116
TYW5	0	2	-1.37055	-6.32415	1.24595	0.331813	0	1.11377	-3.86789	3.93655	0.538103	0	-0.253395	-5.20243	2.34083	0.869311	0	-0.451413	-5.39797	2.132	0.764513
U2AF1	8	8	0.0762222	-1.04125	1.15318	0.88992	3	1.15484	-0.729061	2.65669	0.205492	0	-1.49472	-6.36425	0.623258	0.204068	5	0.53503	-0.770725	1.71409	0.400102
U2AF2	1	2	-0.0188961	-2.43452	2.0325	0.985648	0	1.96035	-3.00085	4.61503	0.315219	1	1.16306	-1.25151	3.20874	0.299232	0	-0.198848	-5.13011	2.32535	0.89606
U2SURP	0	1	0.608131	-4.37602	3.54177	0.724493	0	2.88502	-2.10538	5.83425	0.179505	0	1.32026	-3.6653	4.25737	0.475351	0	2.16695	-2.81953	5.10637	0.280726
UACA	2	1	0.993409	-1.03693	3.39506	0.329282	1	3.21888	0.655768	5.78157	0.0182012	1	1.69847	-0.815371	4.21221	0.163752	0	0.568259	-4.41505	3.49982	0.740829
UAP1	1	0	1.75641	-1.17493	6.73962	0.237871	0					0					1	2.43825	-0.493442	7.42162	0.100428
UAP1L1	2	0	1.96816	-0.583817	6.90699	0.139164	0					2	3.17168	0.630073	8.10779	0.0135656	0
UBA2	1	0	-6.21065	-11.6145	-0.844165	0.0305413	0					0					1	-6.01372	-11.4177	-0.647033	0.0342417
UBA3	0	1	-0.249612	-5.23279	2.68162	0.876091	0	2.78197	-2.20228	5.71583	0.190733	0	0.839806	-4.14355	3.77147	0.633841	0	0.480096	-4.50319	3.41158	0.778137
UBA5	1	0	0.764297	-2.16999	5.74871	0.621369	1	1.72091	-1.21828	6.70732	0.249248	0					0
UBA6	1	1	0.408159	-2.12715	2.94288	0.72835	0	2.82564	-2.16341	5.77147	0.186125	0	0.889456	-4.09486	3.82349	0.615797	0	0.695716	-4.28831	3.62905	0.689208
UBA7	1	9	0.612795	-1.63195	2.10715	0.521143	0	1.83203	-3.04824	3.9975	0.327363	0	0.628246	-4.23849	2.72828	0.694099	0	0.751597	-4.11385	2.8457	0.64332
UBAC1	1	0	1.09395	-1.83746	6.0772	0.471522	0					1	2.35328	-0.57885	7.33682	0.112692	0
UBAC2	1	0	1.06626	-1.86777	6.05057	0.48382	1	1.99113	-0.945861	6.97664	0.18054	0					0
UBALD1	0	2	-0.986801	-5.92506	1.56296	0.48745	0	1.98903	-2.96462	4.6038	0.308321	0	0.24206	-4.68709	2.75899	0.87936	0	-0.203429	-5.14805	2.3718	0.894973
UBAP1	1	4	-0.791996	-3.13811	1.01488	0.401789	0	0.622786	-4.30374	3.07881	0.707784	1	0.42647	-1.91359	2.21178	0.672871	0	-1.11562	-6.02575	1.25409	0.40574
UBAP1L	1	1	0.0779964	-2.43326	2.58925	0.946174	0	0.596918	-4.38727	3.53063	0.729103	0	0.389261	-4.59436	3.32159	0.817857	1	1.01299	-1.51827	3.54431	0.395164
UBAP2	2	3	0.234381	-1.60567	1.92342	0.786242	0	-1.48143	-6.47847	1.66237	0.329803	2	1.619	-0.208096	3.28814	0.0782005	0	-0.151383	-5.05478	2.19012	0.918894
UBASH3A	9	7	0.301807	-0.774453	1.37929	0.576492	3	1.18159	-0.711628	2.70458	0.19847	0	-1.46053	-6.33219	0.671391	0.219375	5	0.585299	-0.733931	1.79442	0.364758
UBASH3B	1	2	-0.0419994	-2.43967	1.98344	0.967653	1	2.70519	0.282611	4.76078	0.0322944	0	-0.0236764	-4.95456	2.49926	0.987819	0	-0.268584	-5.19723	2.24671	0.858557
UBB	1	1	0.247398	-2.29123	2.78601	0.833281	0	1.75073	-3.23586	4.69038	0.364331	1	1.37805	-1.14347	3.89954	0.252326	0	0.612156	-4.37177	3.54524	0.722809
UPF3A	3	0	2.12394	-0.220368	7.02813	0.0800734	2	3.93658	1.08301	8.92036	0.00641788	0					1	2.45043	-0.482709	7.43438	0.0989502
UPK2	1	2	-0.412064	-2.8662	1.67676	0.698396	1	1.36912	-1.83608	4.055	0.430836	0	-0.462948	-5.4159	2.14858	0.760087	0	-0.675361	-5.61029	1.86152	0.642687
UPK3A	0	2	-0.765223	-5.69223	1.74463	0.592637	0	2.07647	-2.85305	4.59424	0.287975	0	0.373534	-4.55463	2.88711	0.817363	0	0.0934502	-4.83687	2.61448	0.952538
UPK3B	1	0	1.25051	-1.68101	6.23381	0.407406	1	3.63866	0.703936	8.62326	0.0173255	0					0
UPK3BL1	1	0	2.31044	-0.626102	7.29577	0.119912	0					0					1	3.75549	0.811155	8.744	0.0147039
UPK3BL2	1	0	2.31044	-0.626102	7.29577	0.119912	0					0					1	3.75549	0.811155	8.744	0.0147039
UQCC3	0	1	-0.87843	-5.86178	2.05323	0.567385	0	1.69441	-3.29081	4.63071	0.377102	0	0.565269	-4.41857	3.49814	0.742155	0	-0.213471	-5.19707	2.7188	0.894246
UQCR10	2	0	-5.7376	-11.0612	-0.42715	0.0389165	1	-4.18353	-9.5923	1.18793	0.101518	0					1	-5.96845	-11.3727	-0.601524	0.03516
UQCRC2	1	0	1.7974	-1.13406	6.78067	0.226807	0					1	3.14156	0.20926	8.12518	0.0367161	0
UQCRQ	1	2	0.0928735	-2.30392	2.11724	0.928908	0	1.73008	-3.19827	4.24427	0.358217	0	0.0372039	-4.89003	2.54779	0.980928	1	0.943286	-1.45966	2.97514	0.389774
URB1	9	10	-0.00869489	-1.0292	0.96805	0.98617	3	0.978803	-0.854917	2.40858	0.262851	1	-0.538537	-2.77994	0.943723	0.517801	5	0.343036	-0.923675	1.45191	0.57076
URI1	1	0	0.994043	-1.93861	5.9778	0.515155	1	3.74568	0.804568	8.73286	0.0148461	0					0
URM1	1	1	0.481415	-2.11273	3.07553	0.692639	0	3.35831	-1.62623	6.29293	0.133412	1	1.66316	-0.907217	4.23348	0.182664	0	0.516879	-4.46647	3.44853	0.762432
UROC1	1	0	1.09302	-1.83856	6.07634	0.471947	0					0					1	1.9363	-0.995789	6.91983	0.192225
UROD	1	0	1.7274	-1.20451	6.71085	0.246063	0					0					0
UROS	0	1	-1.53673	-6.5203	1.39547	0.304237	0	1.19839	-3.78795	4.13745	0.51218	0	-0.362183	-5.34646	2.57176	0.819685	0	-0.675794	-5.65977	2.25739	0.663878
USB1	1	0	2.28005	-0.651496	7.26335	0.124135	0					1	3.26225	0.329677	8.24597	0.0306549	0
USE1	0	1	0.436361	-4.547	3.36805	0.7971	0	3.84152	-1.14449	6.77978	0.0993161	0	1.44469	-3.53917	4.37763	0.440018	0	1.244	-3.73965	4.1764	0.497639
USF1	1	0	1.95271	-0.978576	6.93592	0.188277	0					0					1	2.81671	-0.114915	7.80006	0.0590672
USF3	1	0	1.2142	-1.71764	6.19762	0.421887	0					1	2.27469	-0.658388	7.25862	0.125228	0
USH1G	1	1	0.485766	-2.03613	3.00764	0.677448	0	2.34241	-2.64217	5.2771	0.251198	0	0.409085	-4.57449	3.3413	0.809089	1	1.20535	-1.32536	3.73599	0.315147
USH2A	1	0	0.633338	-2.29939	5.61712	0.684562	0					0					1	0.924519	-2.00897	5.90861	0.546525
USP10	1	0	2.13967	-0.791596	7.12286	0.148961	0					1	3.14893	0.217177	8.13232	0.0362841	0
USP13	0	1	-0.514707	-5.49788	2.4165	0.743093	0	2.76578	-2.21831	5.69927	0.192654	0	0.632841	-4.35051	3.5645	0.714287	0	0.116124	-4.86715	3.04758	0.943872
USP14	2	2	0.381251	-1.50741	2.27551	0.675655	0	1.52548	-3.40285	4.03983	0.407486	0	-0.169374	-5.09986	2.35199	0.911612	1	0.609645	-1.78313	2.629	0.567797
USP15	0	1	-1.29481	-6.27819	1.63693	0.390241	0	0.880138	-4.10516	3.8166	0.61937	0	-0.198339	-5.18225	2.73469	0.901842	0	-0.267892	-5.25154	2.66452	0.866966
USP16	13	10	0.262349	-0.614812	1.15183	0.555242	3	1.04225	-0.805192	2.4753	0.238999	1	-0.412897	-2.66013	1.08267	0.627303	8	0.486819	-0.55133	1.48185	0.347447
USP2	1	1	0.0102059	-2.60105	2.6212	0.993361	1	1.64145	-1.84161	5.1218	0.431892	0	-0.308294	-5.29241	2.62525	0.846731	0	-0.3778	-5.3617	2.55521	0.811784
USP20	1	5	0.424037	-2.10435	2.30034	0.707108	0	2.29179	-2.60869	4.56661	0.247218	1	1.55074	-0.928986	3.40023	0.19023	0	1.22989	-3.65214	3.4274	0.480284
USP25	8	7	0.133954	-0.999639	1.24493	0.811805	3	1.18159	-0.711628	2.70458	0.19847	0	-1.46053	-6.33219	0.671391	0.219375	5	0.585299	-0.733931	1.79442	0.364758
USP29	1	5	-0.682295	-3.01812	1.03164	0.45871	0	1.1349	-3.75408	3.36572	0.511352	0	-0.236517	-5.11979	1.97055	0.869396	1	0.0365821	-2.35637	1.82432	0.97114
USP30	0	2	-1.36907	-6.33783	1.33824	0.345831	0	0.882285	-4.10769	3.87622	0.619663	0	-0.277133	-5.24514	2.42227	0.85975	0	-0.36876	-5.33172	2.29843	0.811592
USP32	0	1	-0.95928	-5.94259	1.97227	0.530502	0	2.23628	-2.74871	5.17197	0.268558	0	0.554759	-4.42897	3.48735	0.746527	0	-0.312244	-5.29579	2.6199	0.844675
USP33	0	1	-0.700685	-5.68393	2.23071	0.651585	0	2.01254	-2.9717	4.94641	0.30891	0	0.715325	-4.26821	3.64745	0.681401	0	-0.0188496	-5.00223	2.91289	0.990778
USP35	0	2	-1.47447	-6.40218	1.03769	0.274138	0	0.968783	-3.96373	3.49742	0.576519	0	-0.0633461	-4.99199	2.452	0.96721	0	-0.71842	-5.64532	1.79107	0.617017
USP37	0	1	-0.63413	-5.61743	2.29739	0.684042	0	3.10944	-1.87556	6.04516	0.155645	0	0.581308	-4.4024	3.51384	0.735472	0	-0.15838	-5.14189	2.77367	0.921766
USP42	3	1	1.59576	-0.291715	3.99695	0.0982794	1	4.12244	1.36871	6.87921	0.00605719	1	2.06937	-0.516022	4.65513	0.106398	1	1.64798	-1.00344	4.29969	0.202763
USP44	0	1	-1.29481	-6.27819	1.63693	0.390241	0	0.880138	-4.10516	3.8166	0.61937	0	-0.198339	-5.18225	2.73469	0.901842	0	-0.267892	-5.25154	2.66452	0.866966
USP5	1	3	-0.534499	-2.89146	1.30212	0.579432	0	0.605806	-4.32607	3.05188	0.71571	0	-0.568772	-5.48877	1.83198	0.692839	1	0.302795	-2.04413	2.12974	0.763642
USP50	11	5	1.24765	0.260808	2.35675	0.0128633	0	1.51001	-3.37028	3.70144	0.401877	2	1.22829	-0.493317	2.65845	0.144354	1	0.215581	-2.07725	1.85277	0.820925
USP53	2	0	1.45227	-1.07513	6.38439	0.285155	0					0					2	1.95894	-0.639177	6.90871	0.148744
USP6	1	1	0.258428	-2.31638	2.83303	0.829618	0	2.58234	-2.40164	5.51556	0.216053	0	0.626289	-4.35699	3.55776	0.716937	1	0.9924	-1.60255	3.58692	0.420337
USP6NL	1	1	0.339429	-2.31629	2.99419	0.787919	0	-0.12429	-5.11078	2.81513	0.938876	1	2.05741	-0.487285	4.60036	0.102653	0	-0.156446	-5.14193	2.78049	0.922851
USP7	3	2	0.818145	-0.936136	2.68616	0.353002	0	1.619	-3.36019	4.41065	0.394038	0	0.407297	-4.52025	2.9189	0.801847	3	1.59175	-0.209039	3.47666	0.081566
USP8	11	5	1.24765	0.260808	2.35675	0.0128633	0	1.51001	-3.37028	3.70144	0.401877	2	1.22829	-0.493317	2.65845	0.144354	1	0.215581	-2.07725	1.85277	0.820925
UTF1	0	3	-1.42817	-6.3388	0.941432	0.272161	0	1.41276	-3.49658	3.77533	0.433409	0	-0.21835	-5.12804	2.14482	0.882977	0	-0.689971	-5.60959	1.7158	0.627291
UTP14C	1	0	0.858749	-2.07351	5.84235	0.576597	0					0					1	1.33398	-1.59904	6.31787	0.375629
UTP20	0	1	-1.29481	-6.27819	1.63693	0.390241	0	0.880138	-4.10516	3.8166	0.61937	0	-0.198339	-5.18225	2.73469	0.901842	0	-0.267892	-5.25154	2.66452	0.866966
UTP23	2	2	-0.0750394	-2.5022	1.97769	0.942985	0	1.45252	-3.5196	4.17895	0.435437	0	0.199977	-4.72942	2.71773	0.899762	2	0.899028	-1.50138	2.92002	0.408816
UTP6	0	1	0.71081	-4.27278	3.64306	0.683182	0	4.43448	-0.553383	7.37728	0.0694979	0	1.65445	-3.32999	4.58878	0.386459	0	1.4742	-3.50984	4.40757	0.432105
UTS2	1	0	1.14195	-1.7896	6.12525	0.451353	0					0					1	2.35126	-0.580933	7.33483	0.113006
UTS2R	9	9	0.428985	-0.499637	1.35675	0.359197	0	-0.0557387	-4.93649	2.11957	0.96975	3	0.736468	-0.671996	1.91527	0.277047	2	0.145921	-1.54527	1.46601	0.845087
UVRAG	0	1	-0.87843	-5.86178	2.05323	0.567385	0	1.69441	-3.29081	4.63071	0.377102	0	0.565269	-4.41857	3.49814	0.742155	0	-0.213471	-5.19707	2.7188	0.894246
VAC14	0	2	-1.51043	-6.43925	1.00517	0.262092	0	-0.657764	-5.64871	2.35329	0.676053	0	0.314784	-4.62426	2.8684	0.84591	0	-0.211605	-5.14099	2.30657	0.889093
VAMP1	0	2	-1.53386	-6.47441	1.02468	0.262192	0	0.781795	-4.183	3.45471	0.651761	0	-0.42877	-5.37062	2.13439	0.775343	0	-0.58108	-5.51475	1.95141	0.692031
VAMP2	0	1	-0.457154	-5.44038	2.47419	0.77186	0	2.6323	-2.3521	5.56658	0.209452	0	0.918057	-4.06543	3.85005	0.605332	0	0.261817	-4.72154	3.19348	0.875468
VAMP3	1	0	1.14195	-1.7896	6.12525	0.451353	0					0					1	2.35126	-0.580933	7.33483	0.113006
VAMP5	1	0	1.16933	-1.76238	6.1527	0.44007	0					0					1	1.99544	-0.936943	6.97908	0.178817
VAMP8	1	0	1.16933	-1.76238	6.1527	0.44007	0					0					1	1.99544	-0.936943	6.97908	0.178817
VANGL1	2	2	0.106226	-1.78584	1.99878	0.907081	0	1.87541	-3.06039	4.41728	0.328081	1	1.09683	-1.31047	3.1393	0.32367	0	-0.383573	-5.31555	2.14339	0.797368
VAPA	0	1	-0.667416	-5.65056	2.26373	0.667723	0	2.22302	-2.76078	5.15582	0.270627	0	0.457262	-4.526	3.38871	0.787993	0	0.161511	-4.8217	3.09283	0.922296
VARS2	0	5	-1.88943	-6.7753	0.320773	0.105352	0	1.49481	-3.40196	3.75817	0.409032	0	-0.296919	-5.17891	1.9	0.834871	0	-1.02148	-5.91449	1.21436	0.435869
VASH2	0	1	1.03949	-3.94441	3.97252	0.563192	0	3.30714	-1.68222	6.2538	0.138083	0	1.89439	-3.09076	4.8305	0.332802	0	2.40697	-2.5787	5.34441	0.241377
VASN	0	2	-0.8871	-5.8387	1.72008	0.543194	0	1.677	-3.25174	4.19301	0.370488	0	0.391422	-4.54867	2.949	0.810755	0	-0.074952	-5.04275	2.62583	0.962562
VAT1L	1	3	-0.405319	-2.76881	1.45434	0.678903	1	1.71279	-0.743045	3.65184	0.148545	0	-0.489139	-5.39849	1.87966	0.733507	0	-0.775586	-5.69067	1.61	0.579458
VAV1	0	1	-0.524229	-5.50742	2.40704	0.738355	0	2.2248	-2.75942	5.15862	0.270386	0	0.860464	-4.12296	3.79231	0.62622	0	0.148698	-4.83462	3.08026	0.928368
VAV2	1	1	0.0769394	-2.43656	2.59054	0.946973	0	3.3671	-1.63123	6.33613	0.133781	1	1.59759	-0.955843	4.15236	0.19573	0	0.335935	-4.6494	3.27251	0.841883
VAV3	0	1	-0.734757	-5.71822	2.19718	0.635211	0	2.83783	-2.15077	5.78257	0.184667	0	0.4416	-4.54249	3.37507	0.794907	0	0.318085	-4.66579	3.25104	0.849799
VCAM1	0	1	-0.0738262	-5.05704	2.85748	0.963725	0	3.06571	-1.91873	6.00003	0.159872	0	0.988007	-3.99542	3.91984	0.580693	0	0.722391	-4.26094	3.654	0.678598
VCP	1	1	0.481415	-2.11273	3.07553	0.692639	0	3.35831	-1.62623	6.29293	0.133412	1	1.66316	-0.907217	4.23348	0.182664	0	0.516879	-4.46647	3.44853	0.762432
VCPKMT	2	0	2.11791	-0.522021	7.07602	0.122015	0					0					2	3.01323	0.317157	7.98058	0.0275625
VDAC2	0	2	-1.52025	-6.45206	1.00581	0.260709	0	0.704698	-4.23729	3.26696	0.677373	0	-0.292971	-5.22208	2.22371	0.845538	0	-0.60229	-5.53512	1.92726	0.680492
VDR	0	1	-1.29481	-6.27819	1.63693	0.390241	0	0.880138	-4.10516	3.8166	0.61937	0	-0.198339	-5.18225	2.73469	0.901842	0	-0.267892	-5.25154	2.66452	0.866966
VEGFB	0	1	-0.87843	-5.86178	2.05323	0.567385	0	1.69441	-3.29081	4.63071	0.377102	0	0.565269	-4.41857	3.49814	0.742155	0	-0.213471	-5.19707	2.7188	0.894246
VENTX	0	2	-0.852093	-5.78357	1.67286	0.550156	0	1.69596	-3.24489	4.25438	0.368318	0	0.357384	-4.56947	2.86671	0.824653	0	0.0158758	-4.91917	2.55346	0.991896
VEZT	0	1	-1.29481	-6.27819	1.63693	0.390241	0	0.880138	-4.10516	3.8166	0.61937	0	-0.198339	-5.18225	2.73469	0.901842	0	-0.267892	-5.25154	2.66452	0.866966
VHL	1	1	0.333122	-2.19894	2.8652	0.776216	0	1.94307	-3.04141	4.87752	0.322698	1	1.47941	-1.05387	4.01273	0.223911	0	-0.214136	-5.19755	2.71767	0.893897
VIL1	0	1	-0.63413	-5.61743	2.29739	0.684042	0	3.10944	-1.87556	6.04516	0.155645	0	0.581308	-4.4024	3.51384	0.735472	0	-0.15838	-5.14189	2.77367	0.921766
VIM	0	2	-0.555951	-5.49115	1.98242	0.705888	0	2.43082	-2.50437	4.96902	0.231008	0	0.640338	-4.2866	3.14996	0.700713	0	0.206356	-4.73748	2.77847	0.897817
VIP	0	1	-0.779774	-5.76297	2.15151	0.613604	0	2.10561	-2.87859	5.03937	0.291384	0	0.423463	-4.55995	3.35527	0.802749	0	-0.0804448	-5.06377	2.85114	0.960458
VIPR1	1	0	1.99062	-0.940712	6.97384	0.179711	0					1	3.11406	0.182091	8.09754	0.0382312	0
VIPR2	2	8	-0.720974	-2.4304	0.652956	0.317064	1	0.939429	-1.63574	2.82722	0.43189	0	-1.02638	-5.89916	1.10888	0.417998	1	-0.287972	-2.56397	1.29417	0.747029
VIRMA	3	2	1.1356	-0.558136	2.96879	0.183254	0	2.63663	-2.2969	5.16826	0.20278	0	0.627224	-4.31536	3.19369	0.708922	2	1.60874	-0.297095	3.50908	0.0929415
VIT	1	0	1.53266	-1.39877	6.51592	0.305426	0					0					1	2.23468	-0.697184	7.21811	0.131806
VKORC1L1	15	7	0.696841	-0.165365	1.64471	0.114752	4	2.39703	0.993327	3.69866	0.00152602	0	-0.784929	-5.66521	1.385	0.554106	7	0.330802	-0.756402	1.42141	0.545049
VLDLR	3	2	0.884524	-0.882	2.82752	0.324499	0	2.52308	-2.41724	5.07412	0.218619	1	1.43883	-1.03976	3.57413	0.222105	2	1.33286	-0.753586	3.5498	0.203728
VMAC	0	2	-0.845238	-5.77245	1.66528	0.551619	0	2.03125	-2.90022	4.55596	0.296638	0	0.222912	-4.704	2.73243	0.888412	0	0.0371078	-4.89066	2.54944	0.980985
VMO1	1	2	-0.0893997	-2.53619	1.99165	0.933327	0	2.24889	-2.68377	4.77915	0.258711	0	0.322137	-4.61206	2.85706	0.841921	1	0.733635	-1.75254	2.86432	0.51853
VMP1	0	1	-0.034637	-5.01788	2.89675	0.983032	0	3.60127	-1.38355	6.53652	0.114928	0	1.11694	-3.8666	4.04908	0.537494	0	0.57036	-4.41304	3.50213	0.739968
VN1R2	1	0	1.36276	-1.56875	6.34606	0.36465	0					0					0
VN1R4	1	0	1.36276	-1.56875	6.34606	0.36465	0					0					0
VOPP1	1	0	0.784736	-2.1475	5.76832	0.611374	0					0					1	1.78776	-1.14558	6.77179	0.229721
VPREB3	15	12	0.560347	-0.233332	1.36015	0.16452	2	0.736668	-1.66492	2.28945	0.463434	2	0.230727	-1.40689	1.44561	0.74686	11	1.19011	0.330048	2.03067	0.00756459
VPS11	1	1	0.0102059	-2.60105	2.6212	0.993361	1	1.64145	-1.84161	5.1218	0.431892	0	-0.308294	-5.29241	2.62525	0.846731	0	-0.3778	-5.3617	2.55521	0.811784
VPS13A	1	2	-0.149217	-2.5747	1.92577	0.887589	0	1.95325	-3.01439	4.647	0.317731	1	1.06132	-1.35559	3.11968	0.341019	0	-0.304563	-5.24086	2.23763	0.840426
VPS13D	7	0	-4.8343	-10.0867	0.416667	0.0640009	0					1	-4.45787	-9.86433	0.911271	0.0859584	5	-4.91637	-10.1823	0.34682	0.0613944
VPS16	0	1	-0.611788	-5.59512	2.31981	0.695027	0	1.7735	-3.21125	4.7086	0.358865	0	0.447042	-4.53668	3.3796	0.792491	0	0.350247	-4.63333	3.28246	0.835259
VPS26B	2	0	2.45741	-0.0831058	7.39324	0.0585623	2	5.85896	3.17129	10.8262	3.23749e-05	0					0
VPS26C	8	8	0.023574	-1.08496	1.0891	0.965482	3	1.13272	-0.744104	2.62209	0.211706	0	-1.53781	-6.40546	0.569663	0.186549	5	0.480785	-0.815209	1.64607	0.444178
VPS28	3	3	0.501297	-1.07353	2.07039	0.516437	1	1.99368	-0.522689	3.99942	0.107819	2	1.60877	-0.186595	3.2493	0.0750849	0	-0.520804	-5.42389	1.81925	0.713931
VPS29	0	1	-1.29481	-6.27819	1.63693	0.390241	0	0.880138	-4.10516	3.8166	0.61937	0	-0.198339	-5.18225	2.73469	0.901842	0	-0.267892	-5.25154	2.66452	0.866966
VPS33A	3	3	0.22362	-1.37343	1.82515	0.775742	0	0.748736	-4.20873	3.33096	0.662988	1	0.564311	-1.79848	2.41336	0.586502	0	-0.803793	-5.71176	1.5536	0.560959
VPS33B	1	1	0.31378	-2.19813	2.82571	0.786407	0	2.2996	-2.6853	5.23508	0.258083	0	0.541858	-4.44186	3.47443	0.751936	1	1.05477	-1.45628	3.56582	0.371692
VPS35	1	8	-1.18257	-3.43485	0.334031	0.136929	0	0.0989311	-4.78742	2.28265	0.947697	1	0.0844495	-2.16336	1.59108	0.925327	0	-1.42259	-6.28802	0.673048	0.227177
VPS36	1	4	-0.646655	-2.98241	1.10279	0.487537	0	1.42217	-3.48221	3.74082	0.42983	0	-0.0740421	-4.96419	2.177	0.960123	1	0.169643	-2.17663	1.92446	0.864023
VPS37A	1	1	-0.229039	-2.74511	2.287	0.843431	1	2.12791	-0.799593	5.05445	0.149558	0	-0.223471	-5.20742	2.70966	0.889269	0	-0.195924	-5.1797	2.73678	0.903039
VPS37B	0	2	-1.6796	-6.60899	0.83817	0.207691	0	0.668716	-4.27642	3.24412	0.692421	0	-0.550559	-5.48181	1.97351	0.707556	0	-0.722601	-5.65006	1.78869	0.615043
VPS37C	0	1	-0.87843	-5.86178	2.05323	0.567385	0	1.69441	-3.29081	4.63071	0.377102	0	0.565269	-4.41857	3.49814	0.742155	0	-0.213471	-5.19707	2.7188	0.894246
VPS41	1	0	1.20583	-1.72557	6.18908	0.42517	0					0					1	1.91263	-1.0192	6.89605	0.197784
VPS4A	1	0	0.803009	-2.12891	5.78646	0.602676	0					0					0
VPS4B	0	2	-1.55936	-6.51492	1.06547	0.265347	0	1.94071	-3.01674	4.57775	0.318495	0	0.706425	-4.23875	3.28524	0.677315	0	-1.30798	-6.28982	1.51972	0.382549
VPS51	0	2	-1.62719	-6.56003	0.902547	0.226067	0	-0.363435	-5.34932	2.52246	0.819464	0	-0.308324	-5.24757	2.24473	0.838886	0	-0.64484	-5.5728	1.86813	0.65624
VPS52	2	1	0.498069	-1.53462	2.90184	0.627258	1	1.89697	-0.903213	4.6973	0.173304	0	0.583023	-4.40048	3.51507	0.734731	1	0.908228	-1.61858	3.43497	0.443105
VPS53	3	5	-0.0452288	-1.5279	1.3044	0.948222	1	1.07479	-1.7035	3.22696	0.425326	1	0.517075	-1.76871	2.14474	0.596178	1	-0.0150004	-2.30843	1.62737	0.987179
VRK3	0	1	-0.20693	-5.19024	2.72462	0.897496	0	3.55735	-1.42793	6.49379	0.118097	0	0.991771	-3.99197	3.9244	0.579454	0	0.46363	-4.5199	3.39574	0.785272
VSIG10	0	1	-1.29481	-6.27819	1.63693	0.390241	0	0.880138	-4.10516	3.8166	0.61937	0	-0.198339	-5.18225	2.73469	0.901842	0	-0.267892	-5.25154	2.66452	0.866966
VSIG2	1	0	1.64317	-1.28809	6.62636	0.270548	1	4.47372	1.54023	9.45781	0.00467264	0					0
VSIG8	1	2	0.326673	-2.08362	2.37404	0.758647	0	2.72807	-2.20489	5.25533	0.191416	0	0.421912	-4.5093	2.94532	0.795731	1	1.28669	-1.11892	3.32223	0.252805
VSTM2B	1	0	0.994043	-1.93861	5.9778	0.515155	1	3.74568	0.804568	8.73286	0.0148461	0					0
VSTM5	0	4	-1.52317	-6.42271	0.773567	0.225885	0	1.41268	-3.51656	3.81337	0.437399	0	-0.16911	-5.06681	2.11885	0.90865	0	-0.77333	-5.67489	1.52612	0.573082
VSX1	2	0	1.25941	-1.67936	6.24198	0.40434	0					1	2.45199	-0.47966	7.43534	0.0985614	1	-6.43684	-11.841	-1.07	0.0268052
VTA1	0	1	0.414455	-4.57025	3.34945	0.806864	0	2.48844	-2.50575	5.44707	0.230463	0	1.14104	-3.84584	4.08144	0.530387	0	1.65181	-3.33607	4.59471	0.387731
VTCN1	2	1	0.874059	-1.16669	3.28148	0.393459	1	1.75585	-0.958175	4.46929	0.188656	0	0.79354	-4.19006	3.72582	0.651246	1	1.446	-1.07725	3.96931	0.231602
VTI1B	2	1	1.08578	-0.989388	3.51767	0.297812	1	2.31896	-0.716239	5.35518	0.133414	0	0.909377	-4.07429	3.84181	0.608479	1	1.4774	-1.0717	4.02658	0.227925
VTN	1	1	-0.17206	-2.69571	2.35225	0.882538	0	0.642293	-4.35286	3.60343	0.712388	0	0.179495	-4.80896	3.1238	0.914129	1	0.727037	-1.81779	3.2742	0.541179
VWA3B	0	4	-1.39412	-6.32098	1.04456	0.298585	0	0.614531	-4.35417	3.26016	0.718922	0	-0.21554	-5.14213	2.19666	0.886371	0	-0.349274	-5.27336	2.1082	0.8141
VWA5A	2	1	1.0061	-1.02757	3.40853	0.323855	1	3.26061	0.743852	5.77713	0.0157536	0	0.579126	-4.40481	3.51222	0.736412	1	1.14864	-1.39553	3.69259	0.340633
VWA5B2	1	0	1.45719	-1.47418	6.44042	0.33088	0					0					1	2.4168	-0.515011	7.40021	0.103411
VWA8	1	3	-0.381341	-2.71925	1.42965	0.690311	0	1.44313	-3.46668	3.80683	0.42529	1	0.886007	-1.45936	2.70803	0.39992	0	-0.647594	-5.54951	1.68819	0.643074
VWC2L	1	0	2.50281	-0.428765	7.48613	0.091925	0					0					1	3.09708	0.164965	8.08062	0.0392172
VWCE	0	1	-0.87843	-5.86178	2.05323	0.567385	0	1.69441	-3.29081	4.63071	0.377102	0	0.565269	-4.41857	3.49814	0.742155	0	-0.213471	-5.19707	2.7188	0.894246
VWDE	1	3	-0.586244	-2.94001	1.25484	0.542401	0	-1.44573	-6.439	1.66327	0.346925	1	0.909674	-1.43448	2.72976	0.388043	0	-0.50349	-5.40971	1.84802	0.724512
VWF	0	1	-1.29481	-6.27819	1.63693	0.390241	0	0.880138	-4.10516	3.8166	0.61937	0	-0.198339	-5.18225	2.73469	0.901842	0	-0.267892	-5.25154	2.66452	0.866966
WARS2	1	0	1.69831	-1.23318	6.6816	0.254292	0					0					1	2.41827	-0.513696	7.40175	0.103225
WASHC3	0	1	-1.29481	-6.27819	1.63693	0.390241	0	0.880138	-4.10516	3.8166	0.61937	0	-0.198339	-5.18225	2.73469	0.901842	0	-0.267892	-5.25154	2.66452	0.866966
WASHC4	0	1	-1.29481	-6.27819	1.63693	0.390241	0	0.880138	-4.10516	3.8166	0.61937	0	-0.198339	-5.18225	2.73469	0.901842	0	-0.267892	-5.25154	2.66452	0.866966
WASHC5	4	3	0.615078	-0.821687	2.1345	0.394599	1	1.53345	-0.862072	3.42284	0.178269	2	1.21783	-0.582792	2.86512	0.167818	0	-0.346849	-5.2635	2.06044	0.813828
WASL	0	3	-1.4972	-6.41032	0.885805	0.248949	0	0.881956	-4.08904	3.56527	0.615652	0	-0.247105	-5.15346	2.10852	0.866851	0	-0.671563	-5.58386	1.70343	0.634116
WBP1	0	1	-0.387031	-5.37077	2.54559	0.807122	0	3.30475	-1.6873	6.25804	0.138508	0	0.752863	-4.232	3.68827	0.667031	0	0.830733	-4.15383	3.76538	0.63744
WBP11	0	2	-1.40995	-6.36972	1.23978	0.322124	0	0.478308	-4.4518	3.00028	0.770423	0	-0.332451	-5.2887	2.29764	0.829111	0	-0.317708	-5.29238	2.43741	0.840194
WBP2	0	1	-0.392407	-5.37563	2.53894	0.804339	0	2.63141	-2.35303	5.56574	0.209573	0	0.682503	-4.30096	3.61443	0.694351	0	0.406141	-4.57722	3.33783	0.810361
WDHD1	2	0	1.99337	-0.942708	6.97681	0.179371	0					0					2	2.93158	-0.00350294	7.91525	0.0502551
WDR1	3	7	-0.254135	-1.72782	1.02663	0.705999	1	1.28778	-1.15262	3.04697	0.258146	1	0.375783	-1.88941	1.93025	0.690955	1	0.00310516	-2.26867	1.57965	0.997292
WDR11	1	2	-0.267695	-2.66848	1.76223	0.794935	0	0.615108	-4.35793	3.34922	0.719515	1	1.03368	-1.38012	3.07821	0.351756	0	-0.344991	-5.27973	2.19167	0.818575
WDR17	0	2	-0.966355	-5.89908	1.56301	0.494221	0	1.94889	-2.99189	4.50758	0.314041	0	0.262331	-4.66545	2.77472	0.869507	0	-0.140231	-5.07187	2.38528	0.927078
WDR18	1	0	0.931979	-1.99949	5.91525	0.542823	0					1	2.49313	-0.439218	7.47676	0.0932455	0
WDR19	1	1	1.44169	-1.86862	4.758	0.44535	0	4.58632	-0.419516	7.57474	0.0641463	0	2.86967	-2.12082	5.81909	0.181238	1	2.46997	-0.910275	5.86826	0.167659
WDR20	2	1	0.726013	-1.31812	3.13645	0.47993	0	1.88958	-3.09524	4.82486	0.333749	0	0.594998	-4.38871	3.52754	0.729818	1	1.20048	-1.34066	3.74169	0.319546
WDR24	2	0	2.24788	-0.286383	7.18196	0.0849567	0					1	3.21336	0.281313	8.19688	0.032965	0
WDR27	3	2	1.55906	-0.413447	3.56522	0.115315	1	3.9955	1.56688	6.08127	0.00420373	1	1.87738	-0.585787	4.06081	0.119443	1	0.534055	-11.7557	3.48598	0.757107
WDR3	1	1	-0.198068	-2.7097	2.31358	0.863998	0	1.4411	-3.54581	4.38155	0.441585	0	0.0348238	-4.9497	2.96939	0.983054	1	0.819662	-1.71143	3.35061	0.488603
WDR31	2	2	0.699543	-1.24709	2.65097	0.461893	0	1.97833	-2.98769	4.66365	0.312492	2	1.90033	-0.0221547	3.82211	0.0524284	0	-0.31471	-5.25141	2.22913	0.835084
WDR33	1	1	0.720845	-1.79669	3.23835	0.538329	0	2.65112	-2.33413	5.58747	0.207101	1	2.00434	-0.529703	4.53821	0.109264	0	0.218616	-4.76494	3.15077	0.895506
WDR37	2	2	-0.0323084	-1.94372	1.87775	0.972027	0	2.27047	-2.67024	4.83282	0.256367	1	1.04655	-1.49073	3.31808	0.379703	1	0.086625	-2.40787	2.21501	0.937722
WDR38	1	1	0.481415	-2.11273	3.07553	0.692639	0	3.35831	-1.62623	6.29293	0.133412	1	1.66316	-0.907217	4.23348	0.182664	0	0.516879	-4.46647	3.44853	0.762432
WDR4	9	9	0.124251	-0.911553	1.12759	0.808631	3	1.10219	-0.764481	2.5706	0.220457	0	-1.56181	-6.42791	0.53538	0.176355	5	0.412086	-0.870602	1.55201	0.504753
WDR45B	0	1	-0.4033	-5.38662	2.52828	0.798884	0	2.86936	-2.11598	5.80592	0.180731	0	1.01185	-3.97192	3.94453	0.572556	0	0.292804	-4.69075	3.22495	0.86127
WDR46	2	1	0.498069	-1.53462	2.90184	0.627258	1	1.89697	-0.903213	4.6973	0.173304	0	0.583023	-4.40048	3.51507	0.734731	1	0.908228	-1.61858	3.43497	0.443105
WDR47	4	6	-0.410101	-2.14902	1.00676	0.585774	0	0.428475	-4.49137	2.75913	0.79076	3	0.852882	-0.895772	2.27976	0.302703	1	-1.33083	-10.8299	0.879778	0.290313
WDR5	1	0	1.09395	-1.83746	6.0772	0.471522	0					1	2.35328	-0.57885	7.33682	0.112692	0
WDR54	0	1	-0.387031	-5.37077	2.54559	0.807122	0	3.30475	-1.6873	6.25804	0.138508	0	0.752863	-4.232	3.68827	0.667031	0	0.830733	-4.15383	3.76538	0.63744
WDR59	0	1	0.0460231	-4.93722	2.97742	0.977606	0	3.16652	-1.8184	6.10207	0.150229	0	1.0275	-3.95605	3.95964	0.567179	0	0.89703	-4.08639	3.82885	0.612883
WDR5B	0	1	-0.836622	-5.81987	2.09478	0.586796	0	1.86685	-3.11762	4.80129	0.338472	0	0.550122	-4.43343	3.48226	0.748441	0	-0.114873	-5.09828	2.81693	0.943405
WDR62	0	1	0.0257761	-4.95748	2.9572	0.987435	0	3.45189	-1.53309	6.38757	0.125975	0	1.36218	-3.62141	4.29444	0.462899	0	0.686059	-4.29736	3.61789	0.692931
WDR73	1	3	-0.643912	-3.02015	1.27455	0.514955	0	-0.440177	-5.38116	2.12528	0.76908	0	-0.507707	-5.43336	1.95435	0.72847	1	0.379968	-2.00098	2.28778	0.714798
WDR74	9	3	1.22544	0.0554762	2.63221	0.0397054	1	1.25824	-1.16671	3.18496	0.266106	3	1.75553	0.176403	3.34161	0.030788	1	0.181001	-2.16066	1.99944	0.855565
WDR75	1	1	0.849949	-1.69246	3.39227	0.475825	0	3.14495	-1.84027	6.08121	0.152277	0	1.03422	-3.94948	3.96678	0.564934	1	1.74976	-0.783723	4.28307	0.156033
WDR76	1	0	1.10784	-1.82366	6.09112	0.465649	0					0					1	2.05129	-0.880731	7.03479	0.166746
WDR83	1	0	1.57448	-1.35731	6.55789	0.291964	0					1	2.85562	-0.0774857	7.83956	0.0559587	0
WDR83OS	1	0	1.57448	-1.35731	6.55789	0.291964	0					1	2.85562	-0.0774857	7.83956	0.0559587	0
WDR86	0	2	-0.659297	-5.64579	2.27359	0.673582	0	1.85839	-3.12392	4.69055	0.339882	0	0.694372	-4.28994	3.57065	0.689849	0	0.162423	-4.82613	3.17715	0.922316
WDR87	0	3	-1.32395	-6.2255	1.01037	0.306701	0	1.80886	-3.09481	4.15094	0.336414	0	0.113044	-4.78858	2.44764	0.941252	0	-0.742674	-5.64552	1.59669	0.5914
WDR88	0	1	0.370045	-4.61335	3.30181	0.826377	0	3.58943	-1.39662	6.52775	0.115849	0	1.64303	-3.34091	4.57613	0.389124	0	1.07887	-3.90481	4.01135	0.549992
WDR90	2	0	2.24788	-0.286383	7.18196	0.0849567	0					1	3.21336	0.281313	8.19688	0.032965	0
WDR91	0	1	-0.518432	-5.50168	2.41298	0.741254	0	1.86559	-3.11883	4.7999	0.338729	0	0.558025	-4.4255	3.49012	0.745131	0	0.475546	-4.50789	3.40741	0.780116
WDR97	4	3	0.608564	-0.822076	2.12075	0.397272	1	2.0995	-0.460571	4.17562	0.0982114	2	1.43465	-0.377868	3.09087	0.111425	0	-0.463783	-5.37443	1.90516	0.747813
WDSUB1	0	1	-0.631063	-5.61485	2.30168	0.685679	0	2.91761	-2.07482	5.87182	0.176107	0	0.958784	-4.02629	3.89469	0.591198	0	0.262733	-4.72187	3.19749	0.875153
WEE1	0	1	0.0772859	-4.90772	3.01304	0.96255	0	2.42152	-2.57399	5.38351	0.240504	0	0.777581	-4.20995	3.71959	0.658026	0	1.46683	-3.52207	4.41225	0.435017
WFDC1	0	1	-0.535181	-5.51843	2.39622	0.732918	0	2.42117	-2.56341	5.35588	0.239091	0	0.579066	-4.40446	3.51116	0.736374	0	0.191006	-4.79239	3.12278	0.90841
WFIKKN1	2	0	2.24788	-0.286383	7.18196	0.0849567	0					1	3.21336	0.281313	8.19688	0.032965	0
WFS1	1	0	0.982344	-1.94925	5.96567	0.520186	0					0					1	1.93799	-0.994127	6.92153	0.191834
WHRN	8	16	-0.0354462	-0.922325	0.778835	0.933867	0	0.223031	-4.62963	2.24295	0.881114	4	0.479215	-0.704589	1.45497	0.394436	3	-0.0833987	-1.42807	0.967665	0.887092
WIF1	0	1	-1.29481	-6.27819	1.63693	0.390241	0	0.880138	-4.10516	3.8166	0.61937	0	-0.198339	-5.18225	2.73469	0.901842	0	-0.267892	-5.25154	2.66452	0.866966
WIPF3	1	0	0.602204	-2.33022	5.58587	0.699833	0					0					1	1.04271	-1.89025	6.02659	0.493829
WIPI2	2	1	1.09468	-1.02863	3.57987	0.30809	1	3.98805	1.30463	6.6739	0.00664623	0	1.2472	-3.73673	4.18028	0.496726	0	0.975706	-4.00798	3.9082	0.585015
WLS	1	0	2.19759	-0.73386	7.18086	0.138269	0					0					1	2.95249	0.0205929	7.93594	0.0485176
WNK1	5	2	1.25452	-0.25008	3.05455	0.103735	1	1.27077	-1.38541	3.77197	0.321099	0	-0.424704	-5.36702	2.14032	0.77761	3	1.61474	-0.0889584	3.49516	0.062684
WNK2	1	1	0.481415	-2.11273	3.07553	0.692639	0	3.35831	-1.62623	6.29293	0.133412	1	1.66316	-0.907217	4.23348	0.182664	0	0.516879	-4.46647	3.44853	0.762432
WNT1	0	1	-1.29481	-6.27819	1.63693	0.390241	0	0.880138	-4.10516	3.8166	0.61937	0	-0.198339	-5.18225	2.73469	0.901842	0	-0.267892	-5.25154	2.66452	0.866966
WNT10A	1	0	-6.65468	-12.0589	-1.2878	0.0236478	0					1	-4.54442	-9.95122	0.825063	0.0816282	0
WNT10B	0	2	-1.62594	-6.55833	0.90266	0.226213	0	-0.746099	-5.72473	2.01579	0.62599	0	-0.258634	-5.23108	2.47619	0.869894	0	-0.431669	-5.38292	2.17419	0.77609
WNT11	0	1	-0.87843	-5.86178	2.05323	0.567385	0	1.69441	-3.29081	4.63071	0.377102	0	0.565269	-4.41857	3.49814	0.742155	0	-0.213471	-5.19707	2.7188	0.894246
WNT4	0	1	-0.775316	-5.75861	2.15619	0.615755	0	2.44236	-2.54248	5.37769	0.235969	0	0.425349	-4.55832	3.35779	0.801955	0	-0.15402	-5.13751	2.77799	0.923938
WNT5B	1	1	0.355223	-2.26212	2.9724	0.773291	0	0.880138	-4.10516	3.8166	0.61937	0	-0.198339	-5.18225	2.73469	0.901842	0	-0.267892	-5.25154	2.66452	0.866966
WNT6	1	0	-6.65468	-12.0589	-1.2878	0.0236478	0					1	-4.54442	-9.95122	0.825063	0.0816282	0
WNT8A	0	1	-1.01217	-5.99745	1.92429	0.507768	0	1.40466	-3.58952	4.36348	0.453029	0	0.430397	-4.55764	3.37368	0.800297	0	-0.0293095	-5.01702	2.91316	0.985696
WRAP73	4	1	1.25932	-0.46579	3.57991	0.157887	2	2.56996	0.215519	5.3182	0.0322963	0	0.633786	-4.34972	3.56582	0.713928	2	1.81321	-0.213678	4.21155	0.0776191
WRN	1	0	1.70178	-1.22937	6.68493	0.253227	0					0					1	2.48024	-0.451095	7.46346	0.0947906
WSB2	0	1	-1.29481	-6.27819	1.63693	0.390241	0	0.880138	-4.10516	3.8166	0.61937	0	-0.198339	-5.18225	2.73469	0.901842	0	-0.267892	-5.25154	2.66452	0.866966
WSCD1	0	1	-0.667829	-5.65115	2.26375	0.667571	0	2.36344	-2.62163	5.29935	0.247974	0	0.649782	-4.33394	3.58236	0.707496	0	0.166313	-4.81723	3.09844	0.920045
WSCD2	0	1	-1.29481	-6.27819	1.63693	0.390241	0	0.880138	-4.10516	3.8166	0.61937	0	-0.198339	-5.18225	2.73469	0.901842	0	-0.267892	-5.25154	2.66452	0.866966
WWP1	1	1	0.597746	-1.9462	3.1417	0.614072	0	3.36102	-1.62386	6.29648	0.133216	1	1.72682	-0.823048	4.2767	0.163996	0	0.416275	-4.56718	3.34817	0.80591
XAB2	1	0	1.35658	-1.5748	6.33982	0.366906	0					1	2.43974	-0.492314	7.42325	0.100269	0
XAF1	1	1	0.742669	-1.78282	3.26821	0.528176	0	3.02238	-1.96297	5.959	0.16432	0	1.16233	-3.82148	4.0951	0.522996	1	1.50149	-1.03178	4.03489	0.217568
XCR1	0	1	-0.516917	-5.50013	2.4144	0.742001	0	2.99664	-1.98781	5.931	0.166881	0	0.637991	-4.34546	3.56989	0.712214	0	0.201459	-4.78189	3.1331	0.903506
XDH	1	0	0.814099	-2.11749	5.79742	0.5974	0					0					0
XIRP2	2	0	1.65895	-0.858144	6.58812	0.213793	0					0					2	2.25408	-0.262988	7.18324	0.0817614
XKR3	5	6	0.312665	-0.892453	1.4821	0.598806	0	0.745486	-4.13602	2.92484	0.649032	1	0.401808	-1.86793	1.97812	0.672934	4	0.869909	-0.424042	2.07465	0.176215
XKR5	3	4	-0.243668	-1.76373	1.20027	0.737018	0	-0.855063	-5.82196	1.83319	0.567254	1	0.405254	-1.93619	2.18648	0.687983	1	-0.451936	-2.7907	1.30389	0.632502
XKR7	1	1	0.343431	-2.28516	2.97199	0.782063	0	2.98483	-1.99994	5.92	0.168142	0	1.20628	-3.77729	4.13849	0.509184	1	1.04232	-1.55372	3.63831	0.398319
XPA	1	1	0.481415	-2.11273	3.07553	0.692639	0	3.35831	-1.62623	6.29293	0.133412	1	1.66316	-0.907217	4.23348	0.182664	0	0.516879	-4.46647	3.44853	0.762432
XPNPEP1	0	1	0.440191	-4.54315	3.37183	0.795425	0	3.61401	-1.37188	6.55197	0.114108	0	1.43315	-3.55064	4.36589	0.443149	0	1.24145	-3.74216	4.17372	0.498405
XPO4	0	1	1.99541	-2.99046	4.9333	0.31251	0	4.2227	-0.782509	7.2094	0.0797498	0	2.7927	-2.19768	5.74186	0.190135	0	3.30656	-1.68422	6.25672	0.138249
XPO6	1	0	1.20289	-1.72842	6.1861	0.42634	0					0					1	2.26683	-0.664829	7.25018	0.126333
XPO7	1	0	1.32346	-1.60786	6.30667	0.379263	0					1	2.72336	-0.208583	7.70683	0.0675412	0
XPOT	0	1	-1.29481	-6.27819	1.63693	0.390241	0	0.880138	-4.10516	3.8166	0.61937	0	-0.198339	-5.18225	2.73469	0.901842	0	-0.267892	-5.25154	2.66452	0.866966
XRCC1	0	2	-1.52156	-6.48192	1.13043	0.28258	0	-0.189998	-5.18031	2.8186	0.906722	0	-0.45294	-5.42436	2.27002	0.770369	0	-0.307165	-5.24547	2.24209	0.839351
XRCC2	0	1	0.523491	-4.46061	3.457	0.759739	0	2.32538	-2.66525	5.27515	0.254747	0	1.67237	-3.3133	4.60978	0.382398	0	1.85096	-3.13509	4.78931	0.342126
XRCC3	1	1	-0.192685	-2.76245	2.37755	0.872099	0	-0.10947	-5.09552	2.82887	0.946198	0	1.43345	-3.55473	4.37709	0.44392	1	0.711616	-2.1057	3.53248	0.610797
XRCC6	1	1	0.464	-2.6015	3.52882	0.781873	0	3.86133	-1.12544	6.80144	0.0981707	0	1.82156	-3.16254	4.75507	0.348132	1	0.993397	-2.13393	4.11998	0.562236
XRN2	0	1	-0.611788	-5.59512	2.31981	0.695027	0	1.7735	-3.21125	4.7086	0.358865	0	0.447042	-4.53668	3.3796	0.792491	0	0.350247	-4.63333	3.28246	0.835259
XRRA1	0	1	-0.87843	-5.86178	2.05323	0.567385	0	1.69441	-3.29081	4.63071	0.377102	0	0.565269	-4.41857	3.49814	0.742155	0	-0.213471	-5.19707	2.7188	0.894246
XXYLT1	0	1	-0.162259	-5.14553	2.7692	0.919817	0	2.70572	-2.27898	5.64072	0.200089	0	0.979209	-4.00437	3.91144	0.583775	0	0.662434	-4.32101	3.59433	0.702363
XYLT2	0	1	-0.435374	-5.41869	2.4962	0.78279	0	1.64241	-3.34253	4.57799	0.38946	0	0.773793	-4.20996	3.70644	0.658792	0	0.515834	-4.46771	3.44798	0.762904
YAF2	0	1	-1.29481	-6.27819	1.63693	0.390241	0	0.880138	-4.10516	3.8166	0.61937	0	-0.198339	-5.18225	2.73469	0.901842	0	-0.267892	-5.25154	2.66452	0.866966
YARS2	1	1	0.138655	-2.4118	2.68926	0.906675	0	0.880138	-4.10516	3.8166	0.61937	1	1.3083	-1.26151	3.8786	0.286959	0	-0.267892	-5.25154	2.66452	0.866966
YBEY	8	8	0.119484	-1.0096	1.21949	0.830806	3	1.17116	-0.718358	2.68525	0.201155	0	-1.46805	-6.33922	0.660487	0.215925	5	0.575678	-0.740739	1.77769	0.371169
YBX2	1	0	2.03128	-0.900293	7.0146	0.170899	0					1	3.37758	0.444953	8.36132	0.0257501	0
YBX3	0	1	-1.29481	-6.27819	1.63693	0.390241	0	0.880138	-4.10516	3.8166	0.61937	0	-0.198339	-5.18225	2.73469	0.901842	0	-0.267892	-5.25154	2.66452	0.866966
YDJC	1	0	1.49632	-1.43494	6.47951	0.317487	0					0					0
YEATS4	0	1	-1.29481	-6.27819	1.63693	0.390241	0	0.880138	-4.10516	3.8166	0.61937	0	-0.198339	-5.18225	2.73469	0.901842	0	-0.267892	-5.25154	2.66452	0.866966
YES1	5	4	0.633501	-0.725138	2.04774	0.357207	0	-0.364969	-5.34004	2.33901	0.816032	1	0.845154	-1.48044	2.58675	0.414228	3	1.03453	-0.619824	2.60792	0.208279
YIF1A	0	1	-0.87843	-5.86178	2.05323	0.567385	0	1.69441	-3.29081	4.63071	0.377102	0	0.565269	-4.41857	3.49814	0.742155	0	-0.213471	-5.19707	2.7188	0.894246
YIPF2	0	1	-1.37028	-6.35396	1.56219	0.362072	0	2.19987	-2.79032	5.14851	0.27554	0	1.26517	-3.72113	4.20412	0.491778	0	-0.754446	-5.73848	2.1789	0.625953
YIPF4	2	3	-0.147281	-1.95059	1.50216	0.859553	0	0.641719	-4.27781	3.04057	0.698554	2	1.10955	-0.689442	2.75461	0.205375	0	-0.587736	-5.49123	1.75384	0.676809
YJEFN3	0	2	-0.459512	-5.38659	2.05055	0.755371	0	2.94954	-1.97892	5.46415	0.166238	0	0.601673	-4.32543	3.11183	0.716822	0	0.238045	-4.69128	2.75561	0.881309
YKT6	0	1	-0.444964	-5.42847	2.48708	0.778019	0	2.99298	-1.99675	5.94055	0.167779	0	0.98701	-3.99727	3.92096	0.581205	0	0.705489	-4.27857	3.6389	0.685357
YPEL1	1	0	1.49632	-1.43494	6.47951	0.317487	0					0					0
YPEL2	3	2	0.589024	-1.10268	2.4379	0.48994	1	3.03961	0.375585	5.36409	0.0283733	0	0.358927	-4.57486	2.89128	0.824795	2	1.18107	-0.723771	3.08368	0.208601
YPEL4	1	0	1.27649	-1.65512	6.25983	0.397279	0					0					1	2.0301	-0.902276	7.01374	0.171282
YTHDC1	1	1	-0.0541736	-2.74609	2.63717	0.966491	0	2.82564	-2.16341	5.77147	0.186125	0	0.889456	-4.09486	3.82349	0.615797	1	0.679572	-2.25842	3.61679	0.653659
YWHAQ	1	0	1.12416	-1.80732	6.10744	0.45877	0					0					1	2.35003	-0.582031	7.33355	0.113174
YY1AP1	4	5	0.390228	-0.973957	1.71733	0.561248	0	0.204916	-4.70252	2.53828	0.895386	0	-0.571353	-5.4697	1.70775	0.683349	1	-0.0335843	-2.35742	1.6907	0.972081
ZAP70	2	0	1.17243	-1.3422	6.10089	0.396029	0					0					2	1.5406	-0.970665	6.46804	0.25083
ZAR1	1	1	0.217848	-2.33237	2.76804	0.853911	0	2.69121	-2.29367	5.62666	0.201932	0	0.559266	-4.42434	3.49154	0.744624	1	1.09222	-1.44131	3.62571	0.361227
ZBP1	0	1	-0.593562	-5.57676	2.33771	0.703977	0	2.40768	-2.57657	5.34153	0.241077	0	0.824225	-4.1592	3.75607	0.63966	0	0.102654	-4.88066	3.03423	0.950318
ZBTB17	0	1	-0.429725	-5.41296	2.50164	0.785608	0	1.93889	-3.04558	4.87331	0.323543	0	0.61621	-4.36728	3.54821	0.721081	0	0.460666	-4.52274	3.39246	0.786537
ZBTB18	1	0	0.99736	-1.93428	5.9807	0.513519	0					0					1	1.88068	-1.05151	6.86425	0.205609
ZBTB2	1	1	0.639118	-1.87319	3.15142	0.583441	0	2.88762	-2.09693	5.82223	0.178605	0	0.692664	-4.2908	3.62461	0.69032	1	1.4658	-1.04994	3.9815	0.224104
ZBTB20	1	0	1.2142	-1.71764	6.19762	0.421887	0					1	2.27469	-0.658388	7.25862	0.125228	0
ZBTB21	8	7	0.133954	-0.999639	1.24493	0.811805	3	1.18159	-0.711628	2.70458	0.19847	0	-1.46053	-6.33219	0.671391	0.219375	5	0.585299	-0.733931	1.79442	0.364758
ZBTB22	1	0	0.92163	-2.01	5.90497	0.547555	0					0					1	1.79951	-1.13267	6.78308	0.226375
ZBTB26	1	1	0.481415	-2.11273	3.07553	0.692639	0	3.35831	-1.62623	6.29293	0.133412	1	1.66316	-0.907217	4.23348	0.182664	0	0.516879	-4.46647	3.44853	0.762432
ZBTB32	0	1	-0.369798	-5.35333	2.56231	0.815747	0	2.53105	-2.45786	5.47657	0.223728	0	1.06341	-3.92088	3.99741	0.555247	0	0.62041	-4.3636	3.5537	0.719451
ZBTB37	0	2	-1.1944	-6.14444	1.40512	0.400778	0	1.94486	-3.00502	4.54251	0.316377	0	0.298398	-4.64197	2.85624	0.853724	0	-0.56726	-5.5193	2.04157	0.705381
ZBTB39	0	1	-1.29481	-6.27819	1.63693	0.390241	0	0.880138	-4.10516	3.8166	0.61937	0	-0.198339	-5.18225	2.73469	0.901842	0	-0.267892	-5.25154	2.66452	0.866966
ZBTB4	1	0	2.03128	-0.900293	7.0146	0.170899	0					1	3.37758	0.444953	8.36132	0.0257501	0
ZBTB41	1	0	2.77654	-0.157826	7.76098	0.0628135	1	4.77042	1.81726	9.76257	0.0030285	0					0
ZBTB43	1	2	-0.198702	-2.62553	1.88278	0.850781	0	1.80428	-3.17005	4.54357	0.350096	1	1.02148	-1.39672	3.0843	0.358607	0	-0.441764	-5.38547	2.12917	0.768897
ZBTB44	2	0	1.64263	-1.29743	6.626	0.271049	1	4.47372	1.54023	9.45781	0.00467264	0					1	-5.71456	-11.1188	-0.347634	0.0407722
ZBTB46	0	2	-0.938466	-5.86531	1.57084	0.504763	0	0.942012	-4.00221	3.51399	0.588381	0	0.3999	-4.52725	2.91017	0.805159	0	-0.0625553	-4.99321	2.4596	0.967678
ZBTB48	0	1	1.61672	-3.3693	4.55497	0.395932	0	4.29907	-0.707517	7.28938	0.0762287	0	2.65929	-2.33145	5.60936	0.206695	0	2.63426	-2.35708	5.58581	0.210027
ZBTB49	3	0	2.24491	-0.112095	7.1518	0.0637565	0					1	2.83834	-0.0950047	7.82237	0.0573924	2	2.70078	0.168474	7.63444	0.0358629
ZBTB5	1	1	0.481415	-2.11273	3.07553	0.692639	0	3.35831	-1.62623	6.29293	0.133412	1	1.66316	-0.907217	4.23348	0.182664	0	0.516879	-4.46647	3.44853	0.762432
ZBTB6	1	1	0.481415	-2.11273	3.07553	0.692639	0	3.35831	-1.62623	6.29293	0.133412	1	1.66316	-0.907217	4.23348	0.182664	0	0.516879	-4.46647	3.44853	0.762432
ZBTB7B	1	0	1.70565	-1.22557	6.68882	0.252128	0					0					0
ZC3H10	0	1	-1.29481	-6.27819	1.63693	0.390241	0	0.880138	-4.10516	3.8166	0.61937	0	-0.198339	-5.18225	2.73469	0.901842	0	-0.267892	-5.25154	2.66452	0.866966
ZC3H12A	1	0	1.3379	-1.59336	6.32109	0.37383	0					0					0
ZC3H12C	1	0	1.66822	-1.26296	6.65138	0.263037	0					0					1	2.43956	-0.491827	7.42281	0.100213
ZC3H12D	0	1	-0.385404	-5.36871	2.54614	0.80787	0	2.68651	-2.29852	5.62231	0.202543	0	0.638985	-4.34468	3.57143	0.711848	0	0.44929	-4.53423	3.38136	0.791487
ZC3H15	1	0	1.06585	-1.86544	6.04905	0.483531	0					0					1	1.91065	-1.02092	6.89397	0.198212
ZC3H18	0	3	-1.72497	-6.63705	0.647462	0.173858	0	0.634825	-4.28736	3.07909	0.70201	0	-0.319846	-5.23071	2.04922	0.82745	0	-0.885601	-5.8063	1.51897	0.524862
ZC3H3	3	1	1.14736	-0.700841	3.50663	0.22685	1	2.50838	-0.273314	5.28965	0.0742535	1	1.96219	-0.549374	4.47375	0.11278	1	1.11078	-1.47854	3.69989	0.367352
ZC3H6	0	1	-0.618332	-5.60173	2.31344	0.691826	0	1.67067	-3.31467	4.60726	0.382741	0	0.639468	-4.34446	3.57254	0.711695	0	0.313571	-4.67012	3.24607	0.851828
ZC3H7A	3	2	1.14915	-0.508297	2.96151	0.168914	0	2.42397	-2.52185	5.0071	0.233419	2	1.88475	0.00123157	3.76956	0.0498664	1	1.34334	-1.10211	3.46733	0.244223
ZC3HAV1	0	3	-0.997679	-5.91646	1.4379	0.46956	0	1.72113	-3.18732	4.08075	0.356535	0	0.226611	-4.68566	2.61135	0.885187	0	-0.262161	-5.18693	2.22855	0.861433
ZC3HAV1L	0	3	-0.997679	-5.91646	1.4379	0.46956	0	1.72113	-3.18732	4.08075	0.356535	0	0.226611	-4.68566	2.61135	0.885187	0	-0.262161	-5.18693	2.22855	0.861433
ZCCHC10	0	1	-0.362415	-5.34562	2.56887	0.819408	0	2.16223	-2.82217	5.09649	0.281243	0	0.60111	-4.38234	3.53301	0.727262	0	0.518467	-4.46487	3.45009	0.761757
ZCCHC3	0	1	-0.611788	-5.59512	2.31981	0.695027	0	1.7735	-3.21125	4.7086	0.358865	0	0.447042	-4.53668	3.3796	0.792491	0	0.350247	-4.63333	3.28246	0.835259
ZCCHC4	2	0	1.71683	-0.810461	6.64896	0.198556	0					0					2	2.66102	0.13514	7.59276	0.038319
ZCCHC7	1	1	0.481415	-2.11273	3.07553	0.692639	0	3.35831	-1.62623	6.29293	0.133412	1	1.66316	-0.907217	4.23348	0.182664	0	0.516879	-4.46647	3.44853	0.762432
ZCCHC8	2	3	-0.228672	-2.06067	1.47002	0.788835	0	0.734746	-4.2196	3.29383	0.667814	1	0.668476	-1.71615	2.56482	0.528795	0	-0.69795	-5.6132	1.68787	0.621052
ZCRB1	1	1	-0.274719	-2.78818	2.23872	0.812542	0	0.880138	-4.10516	3.8166	0.61937	0	-0.198339	-5.18225	2.73469	0.901842	1	0.574376	-1.96083	3.10946	0.626087
ZDHHC1	1	0	2.04363	-0.887744	7.02687	0.168249	0					0					1	2.67671	-0.255031	7.6601	0.0721402
ZDHHC11B	1	2	-1.35281	-11.536	1.18082	0.326172	0	1.26572	-3.67038	3.80672	0.480976	1	-0.128012	-9.24708	2.41994	0.936627	0	-0.595916	-5.53155	1.9439	0.684812
ZDHHC12	1	2	-0.363138	-2.80939	1.75475	0.734217	0	1.93334	-3.03904	4.6386	0.322522	1	1.3087	-1.13406	3.38627	0.254218	0	-0.886264	-5.85319	1.80494	0.552468
ZDHHC14	0	1	-0.779774	-5.76297	2.15151	0.613604	0	2.10561	-2.87859	5.03937	0.291384	0	0.423463	-4.55995	3.35527	0.802749	0	-0.0804448	-5.06377	2.85114	0.960458
ZDHHC16	3	0	0.999869	-1.95368	5.98356	0.512798	2	-3.36199	-8.68987	1.95272	0.161663	0					1	1.93741	-0.994311	6.92078	0.191902
ZDHHC17	1	1	0.0888238	-2.45103	2.62952	0.939753	0	0.880138	-4.10516	3.8166	0.61937	0	-0.198339	-5.18225	2.73469	0.901842	0	-0.267892	-5.25154	2.66452	0.866966
ZDHHC19	0	3	-0.221491	-5.19155	2.44506	0.888478	0	2.67202	-2.27875	5.2143	0.200322	0	0.763279	-4.20363	3.40417	0.659317	0	0.688168	-4.29307	3.47174	0.691679
ZDHHC2	0	1	-1.44926	-6.43268	1.48257	0.333721	0	-0.077485	-5.06257	2.85845	0.961972	0	-0.223471	-5.20742	2.70966	0.889269	0	-0.195924	-5.1797	2.73678	0.903039
ZDHHC21	1	1	0.481415	-2.11273	3.07553	0.692639	0	3.35831	-1.62623	6.29293	0.133412	1	1.66316	-0.907217	4.23348	0.182664	0	0.516879	-4.46647	3.44853	0.762432
ZDHHC23	1	0	1.2142	-1.71764	6.19762	0.421887	0					1	2.27469	-0.658388	7.25862	0.125228	0
ZDHHC24	1	1	-0.132934	-2.6883	2.42213	0.910754	0	1.69441	-3.29081	4.63071	0.377102	0	0.565269	-4.41857	3.49814	0.742155	1	0.398321	-2.19689	2.99308	0.743474
ZDHHC4	1	0	1.20244	-1.72915	6.18577	0.426572	1	2.0832	-0.850754	7.06749	0.160485	0					0
ZDHHC5	1	0	1.27649	-1.65512	6.25983	0.397279	0					0					1	2.0301	-0.902276	7.01374	0.171282
ZDHHC7	1	1	0.857841	-1.66486	3.38051	0.467096	0	1.797	-3.18751	4.73151	0.353591	1	1.92454	-0.592217	4.44124	0.11979	0	0.644788	-4.33872	3.57683	0.709475
ZER1	1	1	0.481415	-2.11273	3.07553	0.692639	0	3.35831	-1.62623	6.29293	0.133412	1	1.66316	-0.907217	4.23348	0.182664	0	0.516879	-4.46647	3.44853	0.762432
ZFAND1	0	1	0.0782922	-4.90504	3.0099	0.962019	0	3.24388	-1.74171	6.18109	0.143265	0	1.14667	-3.83707	4.07931	0.527964	0	0.835316	-4.14825	3.7675	0.635549
ZFAND2A	2	4	-0.176001	-1.93345	1.34471	0.82376	1	2.05667	-0.269297	3.79242	0.0756591	1	0.620726	-1.68757	2.32195	0.535813	0	-0.873353	-5.77015	1.40244	0.516574
ZFAND2B	0	1	0.437659	-4.54572	3.3694	0.796535	0	3.95345	-1.03274	6.89213	0.0927939	0	1.47817	-3.50574	4.4112	0.431022	0	1.14698	-3.83669	4.07942	0.527852
ZFAND4	1	1	1.21328	-1.42362	3.85219	0.338353	1	2.82585	0.295415	5.35258	0.0318089	0	0.811089	-4.17247	3.74325	0.64461	0	0.386373	-4.59703	3.31817	0.819112
ZFAND5	1	1	0.481415	-2.11273	3.07553	0.692639	0	3.35831	-1.62623	6.29293	0.133412	1	1.66316	-0.907217	4.23348	0.182664	0	0.516879	-4.46647	3.44853	0.762432
ZFAND6	1	0	1.39549	-1.53605	6.37879	0.352728	1	3.94205	1.00688	8.92681	0.0108239	0					0
ZFAT	2	1	0.677168	-1.37315	3.09369	0.511885	1	1.03072	-1.61018	3.66771	0.414278	1	2.19042	-0.346749	4.73066	0.083828	0	0.536328	-4.45118	3.47827	0.754821
ZFC3H1	0	1	-1.29481	-6.27819	1.63693	0.390241	0	0.880138	-4.10516	3.8166	0.61937	0	-0.198339	-5.18225	2.73469	0.901842	0	-0.267892	-5.25154	2.66452	0.866966
ZFHX2	1	0	2.28021	-0.651249	7.26348	0.124097	1	5.10515	2.16934	10.0902	0.00172124	0					0
ZFHX4	1	0	1.65007	-1.28142	6.63335	0.268511	0					1	2.96412	0.0317613	7.94776	0.047731	0
ZFP1	0	1	0.0460231	-4.93722	2.97742	0.977606	0	3.16652	-1.8184	6.10207	0.150229	0	1.0275	-3.95605	3.95964	0.567179	0	0.89703	-4.08639	3.82885	0.612883
ZFP14	0	1	-1.4079	-6.39161	1.52464	0.348459	0	0.771607	-4.21622	3.71437	0.66036	0	1.22872	-3.75711	4.16654	0.502728	0	-0.69186	-5.67608	2.24195	0.656148
ZFP2	0	2	-1.0698	-5.99707	1.44093	0.441963	0	1.83849	-3.09102	4.3567	0.334715	0	0.181853	-4.74539	2.69245	0.908468	0	-0.354228	-5.28156	2.15668	0.81228
ZFP28	1	2	-0.402192	-2.90032	1.79047	0.717163	0	0.401731	-4.59118	3.51117	0.813891	1	1.22695	-1.20406	3.3019	0.279841	0	-0.870789	-5.84551	1.87751	0.564633
ZFP3	2	1	0.747934	-1.31025	3.17138	0.470445	0	2.58234	-2.40164	5.51556	0.216053	1	1.49514	-1.0348	4.02486	0.218659	1	0.9924	-1.60255	3.58692	0.420337
ZFP30	2	1	1.02954	-1.00357	3.43112	0.312513	0	2.76878	-2.21528	5.70222	0.19229	2	2.26891	0.218788	4.68265	0.0313045	0	0.100138	-4.88317	3.03168	0.951523
ZFP37	1	2	0.242208	-2.24996	2.38366	0.828259	0	2.29857	-2.6535	4.89788	0.253475	1	1.35727	-1.09675	3.44986	0.24117	0	0.432616	-4.53377	3.12375	0.7961
ZFP42	7	11	-0.0583677	-1.0493	0.877569	0.903779	1	0.149965	-2.14032	1.75532	0.87367	1	-0.354597	-2.58859	1.10826	0.673888	3	0.0626531	-1.33879	1.2105	0.921368
ZFP62	0	3	-1.54624	-6.45049	0.798679	0.224466	0	0.504685	-4.45082	3.07112	0.762804	0	-0.0758501	-4.983	2.28166	0.959829	0	-0.538639	-5.44722	1.82159	0.705726
ZFP82	0	1	-1.4079	-6.39161	1.52464	0.348459	0	0.771607	-4.21622	3.71437	0.66036	0	1.22872	-3.75711	4.16654	0.502728	0	-0.69186	-5.67608	2.24195	0.656148
ZFPL1	0	2	-1.62719	-6.56003	0.902547	0.226067	0	-0.363435	-5.34932	2.52246	0.819464	0	-0.308324	-5.24757	2.24473	0.838886	0	-0.64484	-5.5728	1.86813	0.65624
ZFPM1	1	2	-0.413273	-2.81748	1.62252	0.687913	0	0.698298	-4.23255	3.22017	0.677848	0	-0.131811	-5.06601	2.40223	0.931663	1	0.421252	-1.9932	2.4714	0.694024
ZFR2	1	1	-2.74288	-12.7616	3.64682	1	0	3.83085	-1.15399	6.76621	0.0998936	0	1.26662	-3.7169	4.1987	0.490793	1	0.870039	-11.242	3.82417	0.619314
ZFYVE1	3	2	0.67103	-0.990016	2.48238	0.42084	1	1.6098	-1.42711	4.23089	0.302439	0	0.302682	-4.6257	2.81713	0.850399	1	0.94713	-1.44779	2.96939	0.385853
ZFYVE19	1	1	-0.142845	-2.7571	2.47114	0.907472	0	2.05327	-2.93167	4.98885	0.301229	0	0.53746	-4.44628	3.47008	0.753789	1	0.479406	-2.19999	3.15841	0.70839
ZFYVE21	0	1	-0.886578	-5.87097	2.04766	0.564006	0	-0.10947	-5.09552	2.82887	0.946198	0	1.43345	-3.55473	4.37709	0.44392	0	0.551451	-4.43478	3.49025	0.748288
ZFYVE26	1	1	0.801044	-1.73117	3.33329	0.498578	0	2.46349	-2.52142	5.39899	0.232875	0	0.909377	-4.07429	3.84181	0.608479	1	1.4774	-1.0717	4.02658	0.227925
ZFYVE27	0	1	0.27714	-4.70718	3.21119	0.868509	0	2.10441	-2.88686	5.05582	0.292707	0	0.951782	-4.03413	3.8898	0.593823	0	1.69291	-3.29413	4.63372	0.377786
ZFYVE28	2	1	1.62435	-0.66535	4.2179	0.162975	0	2.82821	-2.17037	5.79819	0.186856	1	2.8029	0.175132	5.43542	0.0384074	1	2.10505	-0.947464	5.16767	0.177748
ZGPAT	2	1	1.209	-0.808936	3.60081	0.232157	0	1.15862	-3.82623	4.09395	0.524379	0	0.885268	-4.09852	3.81801	0.617219	0	0.629982	-4.35365	3.56233	0.715493
ZHX1	1	0	1.41606	-1.51534	6.39931	0.345331	0					0					1	2.07905	-0.852768	7.06247	0.160989
ZIK1	0	5	-1.74584	-6.62632	0.444357	0.136972	0	0.523432	-4.38776	2.8353	0.747198	0	-0.444304	-5.32371	1.74136	0.749512	0	-0.856508	-5.73691	1.33306	0.515244
ZIM2	1	2	0.130871	-2.30599	2.2078	0.902837	0	1.77685	-3.20605	4.61812	0.35778	1	1.32906	-1.11275	3.40692	0.247356	0	0.166555	-4.76062	2.67695	0.91599
ZIM3	1	5	-0.682295	-3.01812	1.03164	0.45871	0	1.1349	-3.75408	3.36572	0.511352	0	-0.236517	-5.11979	1.97055	0.869396	1	0.0365821	-2.35637	1.82432	0.97114
ZKSCAN1	0	1	-0.239229	-5.22266	2.69263	0.881324	0	2.81397	-2.17209	5.75231	0.187159	0	1.09165	-3.89238	4.02498	0.545848	0	0.499408	-4.48434	3.43206	0.769926
ZMAT5	2	1	-5.73478	-11.0603	4.04411	0.415719	1	3.6697	-9.59167	6.621	0.155966	0	2.13582	-2.84976	5.07302	0.286124	1	2.42523	-11.3724	5.36421	0.243685
ZMYM1	0	1	-0.624741	-5.60799	2.30667	0.688638	0	2.5997	-2.38488	5.5344	0.21379	0	0.505612	-4.47791	3.43769	0.767248	0	0.163363	-4.82005	3.09516	0.921431
ZMYM2	1	2	0.392269	-2.12357	2.86961	0.735704	0	2.54303	-2.43895	5.32973	0.221163	0	0.532555	-4.45534	3.47235	0.756629	1	1.55169	-0.990132	4.08348	0.205519
ZMYM5	12	6	1.43114	0.450194	2.51644	0.00401103	0	0.676392	-4.21815	2.92329	0.679481	3	1.39266	-0.09754	2.73141	0.0651685	5	1.36554	0.096017	2.64227	0.0356498
ZMYM6	0	1	-0.624741	-5.60799	2.30667	0.688638	0	2.5997	-2.38488	5.5344	0.21379	0	0.505612	-4.47791	3.43769	0.767248	0	0.163363	-4.82005	3.09516	0.921431
ZMYND10	0	1	-0.441815	-5.42506	2.48957	0.779548	0	2.41947	-2.56514	5.35422	0.239349	0	0.893683	-4.08986	3.82583	0.614119	0	0.35615	-4.62725	3.28793	0.832592
ZMYND11	3	9	-0.964082	-2.38394	0.239195	0.118904	0	0.172532	-4.69583	2.28274	0.908463	1	0.329476	-1.92683	1.84898	0.723938	2	-0.775615	-2.4713	0.564345	0.270137
ZMYND15	1	4	-0.88294	-3.22948	0.888433	0.34301	0	0.0773879	-4.89445	2.74533	0.962015	0	-0.749015	-5.6623	1.5881	0.591602	1	-0.0187668	-2.35791	1.73915	0.984628
ZMYND19	1	0	1.09395	-1.83746	6.0772	0.471522	0					1	2.35328	-0.57885	7.33682	0.112692	0
ZNF10	0	1	-1.29481	-6.27819	1.63693	0.390241	0	0.880138	-4.10516	3.8166	0.61937	0	-0.198339	-5.18225	2.73469	0.901842	0	-0.267892	-5.25154	2.66452	0.866966
ZNF101	1	0	1.94347	-0.987857	6.92669	0.190422	0					1	2.99664	0.0646718	7.98012	0.0454808	0
ZNF107	2	0	1.8608	-0.648726	6.78772	0.15686	1	3.90717	0.972347	8.89181	0.0114229	1	2.52954	-0.404276	7.51376	0.0888486	0
ZNF114	1	1	0.173211	-2.34363	2.69004	0.881266	0	2.08566	-2.89816	5.01847	0.294995	0	0.628803	-4.35451	3.56038	0.715922	1	0.869927	-1.65036	3.39018	0.460437
ZNF571	0	1	-0.478309	-5.46149	2.45294	0.761267	0	2.76878	-2.21528	5.70222	0.19229	0	0.998433	-3.98502	3.93033	0.577098	0	0.100138	-4.88317	3.03168	0.951523
ZNF572	4	3	0.615078	-0.821687	2.1345	0.394599	1	1.53345	-0.862072	3.42284	0.178269	2	1.21783	-0.582792	2.86512	0.167818	0	-0.346849	-5.2635	2.06044	0.813828
ZNF575	0	3	-1.00643	-5.9093	1.33335	0.453513	0	1.90401	-3.0097	4.28368	0.318402	0	0.329146	-4.57375	2.66883	0.834712	0	-0.269745	-5.17248	2.06931	0.853837
ZNF577	2	0	1.42636	-1.10328	6.35912	0.295166	0					0					2	2.34266	-0.231763	7.28704	0.0765298
ZNF578	1	0	1.00622	-1.92532	5.98952	0.509586	0					0					0
ZNF579	1	2	-0.0188961	-2.43452	2.0325	0.985648	0	1.96035	-3.00085	4.61503	0.315219	1	1.16306	-1.25151	3.20874	0.299232	0	-0.198848	-5.13011	2.32535	0.89606
ZNF580	1	3	-0.504248	-2.85836	1.33719	0.60171	0	1.19848	-3.72879	3.65813	0.499518	1	0.751089	-1.5968	2.57913	0.471343	0	-0.820176	-5.73358	1.55936	0.555103
ZNF581	1	3	-0.504248	-2.85836	1.33719	0.60171	0	1.19848	-3.72879	3.65813	0.499518	1	0.751089	-1.5968	2.57913	0.471343	0	-0.820176	-5.73358	1.55936	0.555103
ZNF582	1	3	-0.802652	-3.19233	1.10864	0.416706	0	0.323642	-4.64977	3.04166	0.845874	1	0.724636	-1.63681	2.58276	0.490142	0	-1.17035	-6.096	1.27498	0.391951
ZNF583	1	3	-0.739839	-3.13668	1.17308	0.456427	0	-0.0173377	-4.94658	2.50397	0.991072	1	0.828107	-1.527	2.67194	0.432112	0	-1.06308	-5.9999	1.41416	0.447887
ZNF584	0	1	1.17592	-3.80889	4.11119	0.518904	0	3.60349	-1.39365	6.56986	0.115617	0	2.18444	-2.80318	5.1267	0.277833	0	2.38309	-2.60499	5.32653	0.245347
ZNF586	3	7	-0.389536	-1.82035	0.84452	0.545818	0	-0.464271	-5.3946	1.91803	0.752202	1	0.163793	-2.09998	1.71012	0.859046	0	-1.15869	-6.02702	0.957153	0.34763
ZNF587	2	5	-0.316741	-2.05244	1.13248	0.67814	0	0.993752	-3.88932	3.19746	0.557165	0	-0.497162	-5.37844	1.69588	0.719512	0	-0.886864	-5.76753	1.30428	0.498892
ZNF587B	2	5	-0.316741	-2.05244	1.13248	0.67814	0	0.993752	-3.88932	3.19746	0.557165	0	-0.497162	-5.37844	1.69588	0.719512	0	-0.886864	-5.76753	1.30428	0.498892
ZNF592	0	2	-1.01353	-5.98308	1.69975	0.495194	0	-0.187645	-5.18368	2.90523	0.903317	0	0.223039	-4.74449	2.91954	0.891929	0	0.167095	-4.78294	2.76583	0.917257
ZNF594	1	1	0.258428	-2.31638	2.83303	0.829618	0	2.58234	-2.40164	5.51556	0.216053	0	0.626289	-4.35699	3.55776	0.716937	1	0.9924	-1.60255	3.58692	0.420337
ZNF596	1	1	0.427439	-2.08634	2.94113	0.71279	0	2.30409	-2.68704	5.25513	0.258243	0	0.394872	-4.59013	3.33061	0.815535	1	1.18924	-1.32271	3.70115	0.31678
ZNF597	1	1	0.42381	-2.08843	2.93605	0.714868	0	2.25002	-2.73414	5.18366	0.266131	0	0.80595	-4.17743	3.73769	0.646514	1	1.09668	-1.42905	3.62237	0.357425
ZNF600	1	0	1.37457	-1.557	6.35788	0.360331	0					0					0
ZNF605	0	1	-1.29481	-6.27819	1.63693	0.390241	0	0.880138	-4.10516	3.8166	0.61937	0	-0.198339	-5.18225	2.73469	0.901842	0	-0.267892	-5.25154	2.66452	0.866966
ZNF608	0	1	-0.958446	-5.94181	1.97325	0.5309	0	1.69465	-3.29072	4.63127	0.377073	0	0.368935	-4.61492	3.30183	0.826924	0	-0.151044	-5.13467	2.78129	0.925429
ZNF613	2	0	1.42636	-1.10328	6.35912	0.295166	0					0					2	2.34266	-0.231763	7.28704	0.0765298
ZNF614	2	0	1.42636	-1.10328	6.35912	0.295166	0					0					2	2.34266	-0.231763	7.28704	0.0765298
ZNF615	2	0	1.42636	-1.10328	6.35912	0.295166	0					0					2	2.34266	-0.231763	7.28704	0.0765298
ZNF616	1	0	0.677905	-2.25445	5.66154	0.662755	0					0					1	1.36814	-1.56489	6.35205	0.362963
ZNF618	1	1	0.481415	-2.11273	3.07553	0.692639	0	3.35831	-1.62623	6.29293	0.133412	1	1.66316	-0.907217	4.23348	0.182664	0	0.516879	-4.46647	3.44853	0.762432
ZNF622	2	0	0.73855	-2.21052	5.72288	0.633762	0					1	-4.10029	-9.50689	1.26899	0.10661	1	1.61626	-1.31876	6.60098	0.279477
ZNF623	2	2	0.514133	-1.40522	2.42229	0.579511	1	2.4744	-0.286733	5.03406	0.0757308	1	1.49341	-0.899301	3.51261	0.188503	0	0.0108255	-4.91627	2.52096	0.994432
ZNF624	2	1	0.851337	-1.22215	3.28072	0.41415	0	1.9777	-3.00673	4.91201	0.315762	1	1.48574	-1.04461	4.01588	0.221441	1	1.69245	-0.842833	4.22769	0.169072
ZNF625	0	1	1.08143	-3.90288	4.01545	0.54927	0	3.31529	-1.67754	6.2707	0.137674	0	2.10745	-2.87883	5.04636	0.291372	0	2.27039	-2.71625	5.21023	0.263108
ZNF626	2	1	0.949641	-1.12489	3.37669	0.362005	0	2.14159	-2.84274	5.07566	0.284899	1	1.88042	-0.630864	4.39171	0.126673	0	0.262879	-4.72048	3.19457	0.874979
ZNF628	1	2	-0.0188961	-2.43452	2.0325	0.985648	0	1.96035	-3.00085	4.61503	0.315219	1	1.16306	-1.25151	3.20874	0.299232	0	-0.198848	-5.13011	2.32535	0.89606
ZNF638	1	0	1.83604	-1.09578	6.81945	0.216778	0					0					1	2.46426	-0.468305	7.44798	0.0970329
ZNF639	0	2	-0.549491	-5.52796	2.24768	0.724017	0	2.20963	-2.71889	4.72393	0.264592	0	0.58425	-4.39071	3.34353	0.732645	0	0.118305	-4.86983	3.11635	0.943149
ZNF641	0	1	-1.29481	-6.27819	1.63693	0.390241	0	0.880138	-4.10516	3.8166	0.61937	0	-0.198339	-5.18225	2.73469	0.901842	0	-0.267892	-5.25154	2.66452	0.866966
ZNF649	2	0	1.42636	-1.10328	6.35912	0.295166	0					0					2	2.34266	-0.231763	7.28704	0.0765298
ZNF652	0	1	-0.305773	-5.28917	2.626	0.847909	0	2.6554	-2.33026	5.59278	0.206596	0	1.15473	-3.82923	4.08789	0.525439	0	0.368721	-4.61495	3.30117	0.827
ZNF658	1	1	0.481415	-2.11273	3.07553	0.692639	0	3.35831	-1.62623	6.29293	0.133412	1	1.66316	-0.907217	4.23348	0.182664	0	0.516879	-4.46647	3.44853	0.762432
ZNF664	0	1	-1.29481	-6.27819	1.63693	0.390241	0	0.880138	-4.10516	3.8166	0.61937	0	-0.198339	-5.18225	2.73469	0.901842	0	-0.267892	-5.25154	2.66452	0.866966
ZNF665	1	0	1.36276	-1.56875	6.34606	0.36465	0					0					0
ZNF667	1	2	-0.402192	-2.90032	1.79047	0.717163	0	0.401731	-4.59118	3.51117	0.813891	1	1.22695	-1.20406	3.3019	0.279841	0	-0.870789	-5.84551	1.87751	0.564633
ZNF669	9	5	1.22375	0.160032	2.38141	0.0241223	0	0.621227	-4.28397	2.93469	0.704389	1	0.756729	-1.53886	2.40211	0.451869	4	1.25781	-0.0897489	2.55327	0.0660579
ZNF670	8	6	0.76388	-0.286111	1.86032	0.152632	0	0.389758	-4.49851	2.61471	0.804073	0	-0.734993	-5.61089	1.42317	0.580181	5	1.23953	0.0238036	2.41973	0.0459319
ZNF671	2	7	-0.67174	-2.3611	0.667022	0.340647	0	-0.464271	-5.3946	1.91803	0.752202	0	-0.810638	-5.67896	1.30495	0.532596	0	-1.15869	-6.02702	0.957153	0.34763
ZNF672	4	4	0.361717	-1.05894	1.78371	0.608484	0	1.67082	-3.22311	3.94087	0.365349	1	0.861121	-1.47216	2.60133	0.408016	3	0.740322	-0.89209	2.28125	0.356767
ZNF675	4	3	1.35027	-0.260131	3.03624	0.0994968	0	-0.587544	-5.58033	2.57537	0.708923	2	1.70556	-0.248323	3.594	0.0835693	1	1.8488	-0.711472	3.91488	0.139472
ZNF677	1	0	1.36276	-1.56875	6.34606	0.36465	0					0					0
ZNF680	1	0	1.37115	-1.56032	6.35443	0.361562	1	3.90717	0.972347	8.89181	0.0114229	0					0
ZNF681	4	3	1.35027	-0.260131	3.03624	0.0994968	0	-0.587544	-5.58033	2.57537	0.708923	2	1.70556	-0.248323	3.594	0.0835693	1	1.8488	-0.711472	3.91488	0.139472
ZNF682	6	7	0.435742	-0.672478	1.51659	0.429339	0	0.872041	-4.00883	3.04029	0.60031	3	1.08234	-0.350333	2.31576	0.127556	0	-1.2432	-6.11218	0.875217	0.308147
ZNF683	1	1	0.136419	-2.37656	2.64939	0.906122	0	1.7346	-3.24963	4.66843	0.367591	1	1.53945	-0.972274	4.05116	0.202562	0	0.0236417	-4.95971	2.95529	0.988474
ZNF688	1	0	2.228	-0.703481	7.21128	0.132907	0					1	3.51254	0.580072	8.49622	0.0209527	0
ZNF692	5	5	0.352673	-0.920014	1.62625	0.578938	0	1.46892	-3.41307	3.66735	0.412846	1	0.645815	-1.65456	2.2966	0.517542	4	0.8022	-0.616961	2.16392	0.256558
ZNF695	9	7	0.695357	-0.287802	1.71513	0.164355	0	-0.270017	-5.17762	2.01316	0.853973	1	0.11406	-2.15197	1.66609	0.901266	5	1.08865	-0.0980183	2.21399	0.07062
ZNF696	3	1	1.14736	-0.700841	3.50663	0.22685	1	2.50838	-0.273314	5.28965	0.0742535	1	1.96219	-0.549374	4.47375	0.11278	1	1.11078	-1.47854	3.69989	0.367352
ZNF697	1	0	1.69831	-1.23318	6.6816	0.254292	0					0					1	2.41827	-0.513696	7.40175	0.103225
ZNF699	0	1	-0.55323	-5.53652	2.37827	0.723961	0	2.27361	-2.71123	5.20896	0.262318	0	0.512965	-4.47066	3.44529	0.764133	0	0.246142	-4.73735	3.17813	0.882717
ZNF7	4	5	0.384117	-1.00026	1.75084	0.574771	1	1.83156	-0.619383	3.67251	0.124783	1	0.79294	-1.51308	2.47832	0.435549	2	0.707326	-1.10398	2.29942	0.411145
ZNF70	15	12	0.560347	-0.233332	1.36015	0.16452	2	0.736668	-1.66492	2.28945	0.463434	2	0.230727	-1.40689	1.44561	0.74686	11	1.19011	0.330048	2.03067	0.00756459
ZNF701	1	0	1.00622	-1.92532	5.98952	0.509586	0					0					0
ZNF705A	0	1	-1.29481	-6.27819	1.63693	0.390241	0	0.880138	-4.10516	3.8166	0.61937	0	-0.198339	-5.18225	2.73469	0.901842	0	-0.267892	-5.25154	2.66452	0.866966
ZNF707	2	3	0.087768	-1.74068	1.76392	0.918029	1	1.96039	-0.557851	4.08503	0.113522	1	0.947137	-1.41079	2.784	0.374013	0	-0.564029	-5.47366	1.79913	0.692003
ZNF71	1	2	-0.402192	-2.90032	1.79047	0.717163	0	0.401731	-4.59118	3.51117	0.813891	1	1.22695	-1.20406	3.3019	0.279841	0	-0.870789	-5.84551	1.87751	0.564633
ZNF713	2	0	2.04984	-0.600283	7.00976	0.137083	0					0					2	3.00882	0.370681	7.96672	0.0243735
ZNF714	1	0	0.788725	-2.14318	5.77218	0.609437	0					0					1	1.89008	-1.04265	6.87387	0.203394
ZNF718	0	1	-0.924955	-5.9082	2.00644	0.546005	0	1.22183	-3.76241	4.15567	0.504522	0	0.197861	-4.78565	3.12992	0.905203	0	0.0364769	-4.94696	2.96834	0.982238
ZNF721	1	4	-0.992728	-3.34742	0.842006	0.294657	1	1.78876	-0.690478	3.71894	0.137414	0	-0.153567	-5.06759	2.22703	0.918534	0	-1.49091	-6.41366	0.920006	0.257517
ZNF724	3	0	1.98826	-0.351628	6.89134	0.104032	0					3	3.11045	0.774354	8.01248	0.00693483	0
ZNF726	3	1	1.17679	-0.717208	3.58749	0.228704	0	-0.596913	-5.58311	2.34177	0.70308	2	2.03069	-0.0739841	4.50398	0.0581827	0	0.270958	-4.71528	3.20976	0.871514
ZNF730	1	0	1.31032	-1.62157	6.29376	0.384347	0					1	2.35377	-0.579499	7.33778	0.112767	0
ZNF732	1	3	-0.584086	-2.9697	1.30581	0.554662	1	1.66222	-0.801348	3.72254	0.161434	0	-0.192264	-5.11207	2.21647	0.898226	0	-0.492066	-5.40116	1.87107	0.731714
ZNF737	2	1	0.968051	-1.10805	3.39476	0.352995	0	2.37396	-2.60994	5.30699	0.246184	1	1.79585	-0.718761	4.3105	0.143237	0	0.289548	-4.6937	3.22094	0.862729
ZNF738	0	2	-0.829551	-5.7569	1.68136	0.559663	0	2.18277	-2.74672	4.70058	0.269264	0	0.494268	-4.43393	3.00797	0.763097	0	-0.0309707	-4.95813	2.47935	0.984001
ZNF74	2	0	2.11945	-0.390267	7.04643	0.102488	0					0					1	2.67557	-0.259194	7.66018	0.0725487
ZNF740	1	1	0.318249	-2.28555	2.92187	0.794637	0	0.880138	-4.10516	3.8166	0.61937	1	1.38841	-1.2064	3.98276	0.265774	0	-0.267892	-5.25154	2.66452	0.866966
ZNF749	0	1	-1.1111	-6.09442	1.82047	0.464282	0	0.779096	-4.20543	3.71366	0.656906	0	0.0411569	-4.94252	2.97363	0.979971	0	0.108371	-4.87521	3.0406	0.947591
ZNF750	0	2	-0.945564	-5.87685	1.57878	0.503583	0	2.39725	-2.53048	4.90948	0.234945	0	0.317124	-4.61968	2.86131	0.844559	0	-0.237386	-5.16864	2.2868	0.875559
ZNF75A	2	2	0.39199	-1.49307	2.27594	0.665879	0	1.62498	-3.30402	4.14127	0.382881	0	0.173802	-4.75487	2.68909	0.912522	2	1.18914	-0.714898	3.09857	0.205732
ZNF764	1	0	2.228	-0.703481	7.21128	0.132907	0					1	3.51254	0.580072	8.49622	0.0209527	0
ZNF766	0	1	-0.848314	-5.83169	2.08341	0.581378	0	2.10212	-2.88334	5.03901	0.292221	0	0.196562	-4.7873	3.12948	0.905835	0	0.121184	-4.86247	3.05359	0.941472
ZNF77	0	1	-0.462978	-5.44611	2.46814	0.768926	0	2.65256	-2.33127	5.58541	0.206747	0	0.667504	-4.31574	3.59889	0.700298	0	0.280414	-4.70278	3.21168	0.866907
ZNF770	1	0	1.50298	-1.42897	6.48645	0.31538	1	4.49485	1.55654	9.4809	0.00455946	0					0
ZNF774	4	15	-0.5729	-1.76792	0.424642	0.272767	0	-0.137929	-4.99336	1.89671	0.922351	1	-0.381018	-2.59454	1.02337	0.641251	3	0.000418894	-1.35871	1.08225	0.999446
ZNF776	3	7	-0.389536	-1.82035	0.84452	0.545818	0	-0.464271	-5.3946	1.91803	0.752202	1	0.163793	-2.09998	1.71012	0.859046	0	-1.15869	-6.02702	0.957153	0.34763
ZNF778	1	2	-0.0667331	-2.52371	2.02442	0.950563	0	2.11154	-2.81817	4.63286	0.281695	1	1.33715	-1.13258	3.4428	0.251101	0	-0.161825	-5.08978	2.35162	0.915414
ZNF782	1	1	0.481415	-2.11273	3.07553	0.692639	0	3.35831	-1.62623	6.29293	0.133412	1	1.66316	-0.907217	4.23348	0.182664	0	0.516879	-4.46647	3.44853	0.762432
ZNF783	1	0	1.44137	-1.49028	6.42472	0.336443	1	3.16161	0.226823	8.14623	0.035772	0					0
ZNF784	1	3	-0.504248	-2.85836	1.33719	0.60171	0	1.19848	-3.72879	3.65813	0.499518	1	0.751089	-1.5968	2.57913	0.471343	0	-0.820176	-5.73358	1.55936	0.555103
ZNF785	1	0	2.228	-0.703481	7.21128	0.132907	0					1	3.51254	0.580072	8.49622	0.0209527	0
ZNF787	1	2	-0.0596265	-2.49043	2.03125	0.955333	0	0.628353	-4.36173	3.71369	0.717514	1	1.15752	-1.27063	3.23669	0.305171	0	-0.133676	-5.07175	2.41506	0.930933
ZNF79	1	2	-0.198702	-2.62553	1.88278	0.850781	0	1.80428	-3.17005	4.54357	0.350096	1	1.02148	-1.39672	3.0843	0.358607	0	-0.441764	-5.38547	2.12917	0.768897
ZNF790	0	2	-0.896705	-5.87383	1.88503	0.554526	0	2.19704	-2.7557	4.80891	0.270322	0	0.324021	-4.65164	3.08898	0.846077	0	-0.1891	-5.1758	2.74622	0.906829
ZNF791	1	0	1.57448	-1.35731	6.55789	0.291964	0					1	2.85562	-0.0774857	7.83956	0.0559587	0
ZNF792	1	0	1.29027	-1.64103	6.27347	0.391902	0					0					1	2.02337	-0.908211	7.0067	0.172594
ZNF8	1	0	1.86311	-1.06842	6.84642	0.20986	0					0					1	2.69575	-0.23631	7.67927	0.070252
ZNF80	1	0	1.2142	-1.71764	6.19762	0.421887	0					1	2.27469	-0.658388	7.25862	0.125228	0
ZNF804A	0	1	-0.815046	-5.79839	2.11659	0.59696	0	1.88459	-3.10039	4.82027	0.334821	0	0.577948	-4.40585	3.5107	0.736878	0	-0.0988999	-5.08247	2.83331	0.951333
ZNF804B	12	23	-0.292389	-1.0184	0.38604	0.403969	0	-0.899065	-5.74958	1.10353	0.468818	3	-0.261899	-1.58855	0.749151	0.640593	5	-0.283556	-1.32816	0.581525	0.54162
ZNF808	1	0	1.00622	-1.92532	5.98952	0.509586	0					0					0
ZNF814	1	3	-0.290234	-2.64525	1.54724	0.766137	0	1.4125	-3.49483	3.77048	0.433084	0	-0.0376057	-4.94979	2.3346	0.980255	0	-0.33625	-5.24305	2.01688	0.817647
ZNF816	3	3	0.384204	-1.27502	2.02736	0.63836	0	2.08577	-2.82235	4.44501	0.282905	0	0.376094	-4.52839	2.7212	0.812838	2	0.822814	-1.13154	2.58917	0.383107
ZNF821	0	1	-0.461369	-5.44507	2.47118	0.769844	0	1.17295	-3.81369	4.11274	0.520204	0	0.939497	-4.04517	3.87441	0.597922	0	0.618992	-4.3653	3.55296	0.720074
ZNF829	0	1	-0.856563	-5.8398	2.07481	0.577484	0	2.35294	-2.63146	5.28719	0.24952	0	0.370468	-4.61304	3.30251	0.826202	0	-0.184669	-5.16804	2.74705	0.908635
ZNF830	1	2	0.0566583	-2.35358	2.09645	0.956911	0	-0.69304	-5.6852	2.42592	0.658676	0	0.482916	-4.45258	3.02415	0.769216	1	1.11021	-1.28448	3.13261	0.314896
ZNF831	0	1	-0.345171	-5.32839	2.58615	0.828078	0	2.82463	-2.15982	5.75897	0.185745	0	0.762296	-4.22114	3.69417	0.663144	0	0.483015	-4.50033	3.41466	0.77689
ZNF835	1	3	-0.619935	-3.04118	1.31788	0.541507	0	0.316462	-4.65459	3.01795	0.848857	1	0.95129	-1.41053	2.7985	0.373282	0	-0.972548	-5.92458	1.56845	0.500506
ZNF836	1	0	0.677905	-2.25445	5.66154	0.662755	0					0					1	1.36814	-1.56489	6.35205	0.362963
ZNF84	1	1	0.333958	-2.27528	2.94303	0.785461	0	0.880138	-4.10516	3.8166	0.61937	0	-0.198339	-5.18225	2.73469	0.901842	0	-0.267892	-5.25154	2.66452	0.866966
ZNF841	2	0	1.42636	-1.10328	6.35912	0.295166	0					0					2	2.34266	-0.231763	7.28704	0.0765298
ZNF843	0	1	-0.626726	-5.61039	2.30572	0.687775	0	1.38605	-3.60088	4.32655	0.456809	0	0.667693	-4.31692	3.60247	0.700453	0	0.506212	-4.47806	3.44015	0.767099
ZNF845	3	0	2.26518	-0.0805816	7.16979	0.0596807	0					0					1	2.54689	-0.384884	7.53029	0.0865186
ZNF85	1	0	0.948795	-1.98291	5.93217	0.535249	0					0					0
ZNF853	1	0	1.20244	-1.72915	6.18577	0.426572	1	2.0832	-0.850754	7.06749	0.160485	0					0
ZNF860	0	1	-1.39084	-6.37419	1.54082	0.354429	0	0.193005	-4.7919	3.12851	0.907571	0	-0.00170481	-4.98549	2.93103	0.999167	0	-0.447465	-5.43106	2.48481	0.776784
ZNF862	2	4	0.271558	-1.52676	1.87332	0.745686	2	2.55066	0.684424	4.2137	0.0104381	0	-0.0620587	-4.96563	2.25052	0.967049	0	-0.152434	-5.06627	2.23631	0.919178
ZNF865	1	3	-0.504248	-2.85836	1.33719	0.60171	0	1.19848	-3.72879	3.65813	0.499518	1	0.751089	-1.5968	2.57913	0.471343	0	-0.820176	-5.73358	1.55936	0.555103
ZNF879	3	7	-0.0612678	-1.50098	1.18492	0.926188	0	1.16791	-3.70747	3.32053	0.497961	1	0.293543	-1.9653	1.83371	0.752778	1	-0.16804	-2.42841	1.37613	0.849961
ZNF880	1	1	0.277044	-2.28209	2.83611	0.815908	0	1.96625	-3.01794	4.89997	0.317997	0	0.921404	-4.06205	3.85331	0.604128	0	0.468086	-4.51527	3.39974	0.783322
ZNF883	1	2	0.242208	-2.24996	2.38366	0.828259	0	2.29857	-2.6535	4.89788	0.253475	1	1.35727	-1.09675	3.44986	0.24117	0	0.432616	-4.53377	3.12375	0.7961
ZNF888	5	5	0.242619	-1.06366	1.53581	0.708901	0	0.999728	-3.90554	3.28479	0.559729	0	-0.421335	-5.31101	1.8027	0.765386	4	0.691433	-0.759789	2.07127	0.337117
ZNF891	1	2	-0.453923	-2.86783	1.6012	0.661666	0	0.870398	-4.11668	3.77198	0.623354	0	-0.39245	-5.33911	2.19089	0.795674	1	0.661038	-1.74865	2.7019	0.541091
ZNF90	5	7	0.227461	-0.956523	1.34919	0.694114	0	0.654758	-4.22141	2.80655	0.684824	3	1.06507	-0.367844	2.29927	0.133284	0	-1.34777	-6.21779	0.776063	0.263024
ZNF91	2	0	1.55274	-0.957023	6.47973	0.246428	0					2	2.7231	0.213245	7.65011	0.0326397	0
ZNF93	4	2	0.998279	-0.53811	2.76546	0.202327	0	2.26764	-2.6943	4.93227	0.259913	2	1.61289	-0.283784	3.50375	0.0906381	0	-0.145284	-5.0733	2.36819	0.924172
ZNFX1	1	2	-0.654027	-3.05172	1.37135	0.520716	0	1.13155	-3.79716	3.64711	0.521024	0	-0.18061	-5.10795	2.33036	0.905392	1	0.0403875	-2.36803	2.07844	0.969223
ZNHIT1	0	2	-0.837285	-5.76418	1.67217	0.555515	0	1.99584	-2.93217	4.50892	0.302788	0	0.532058	-4.39502	3.04209	0.746463	0	-0.172889	-5.10093	2.34031	0.90955
ZNHIT2	0	2	-1.62719	-6.56003	0.902547	0.226067	0	-0.363435	-5.34932	2.52246	0.819464	0	-0.308324	-5.24757	2.24473	0.838886	0	-0.64484	-5.5728	1.86813	0.65624
ZNHIT3	9	17	-0.0610936	-0.902872	0.719634	0.880838	1	0.836997	-1.50456	2.4151	0.419395	3	0.200889	-1.14422	1.25082	0.74005	4	0.260556	-0.919689	1.22891	0.634809
ZNRD2	0	2	-1.311	-6.23874	1.20124	0.336782	0	1.40413	-3.53223	3.94555	0.44132	0	-0.0129481	-4.94052	2.4988	0.993327	0	-0.593353	-5.52303	1.92531	0.684212
ZNRF1	0	1	0.0460231	-4.93722	2.97742	0.977606	0	3.16652	-1.8184	6.10207	0.150229	0	1.0275	-3.95605	3.95964	0.567179	0	0.89703	-4.08639	3.82885	0.612883
ZP1	0	1	-0.87843	-5.86178	2.05323	0.567385	0	1.69441	-3.29081	4.63071	0.377102	0	0.565269	-4.41857	3.49814	0.742155	0	-0.213471	-5.19707	2.7188	0.894246
ZP2	0	1	-0.880153	-5.8635	2.05149	0.566587	0	0.770962	-4.21373	3.70593	0.660044	0	0.292217	-4.69154	3.22488	0.861558	0	0.175758	-4.80786	3.10808	0.915595
ZP3	1	0	1.25051	-1.68101	6.23381	0.407406	1	3.63866	0.703936	8.62326	0.0173255	0					0
ZPR1	1	2	-0.0919149	-2.65553	2.20067	0.937387	1	1.64656	-1.8112	4.44735	0.409495	0	-0.331805	-5.31405	2.50378	0.834571	0	-0.381485	-5.36885	2.55964	0.810922
ZRANB1	0	1	0.918026	-4.06605	3.85148	0.605456	0	3.10264	-1.88831	6.05335	0.156851	0	1.82292	-3.16275	4.76032	0.348111	0	2.231	-2.75515	5.16961	0.269619
ZSCAN10	2	1	0.853044	-1.17028	3.24864	0.400554	1	2.78463	0.157436	5.41005	0.039455	0	0.80595	-4.17743	3.73769	0.646514	1	1.09668	-1.42905	3.62237	0.357425
ZSCAN2	1	3	-0.643912	-3.02015	1.27455	0.514955	0	-0.440177	-5.38116	2.12528	0.76908	0	-0.507707	-5.43336	1.95435	0.72847	1	0.379968	-2.00098	2.28778	0.714798
ZSCAN20	0	5	-1.60475	-6.48416	0.581897	0.178171	0	1.31607	-3.56727	3.52187	0.45512	0	-0.410035	-5.29018	1.77876	0.769514	0	-0.861126	-5.74006	1.32285	0.511856
ZSCAN21	0	1	-0.239229	-5.22266	2.69263	0.881324	0	2.81397	-2.17209	5.75231	0.187159	0	1.09165	-3.89238	4.02498	0.545848	0	0.499408	-4.48434	3.43206	0.769926
ZSCAN29	0	1	-0.377064	-5.36025	2.55419	0.812043	0	2.62882	-2.35539	5.56257	0.209885	0	0.989899	-3.9935	3.92168	0.580033	0	0.361108	-4.62218	3.29261	0.830359
ZSCAN30	3	1	2.08868	0.218861	4.4565	0.0287834	0	2.67349	-2.32682	5.64743	0.205994	1	2.30984	-0.265114	4.88407	0.0741488	2	2.97722	0.768515	5.45472	0.00981533
ZSCAN32	1	1	0.42381	-2.08843	2.93605	0.714868	0	2.25002	-2.73414	5.18366	0.266131	0	0.80595	-4.17743	3.73769	0.646514	1	1.09668	-1.42905	3.62237	0.357425
ZSCAN4	1	5	-0.673804	-2.97591	0.978158	0.449419	0	1.16052	-3.73074	3.40572	0.503699	0	-0.324424	-5.20358	1.85996	0.818599	0	-0.78654	-5.66784	1.4059	0.5544
ZSCAN5A	1	1	0.641249	-1.96399	3.24651	0.601819	0	3.67666	-1.30826	6.61219	0.109752	1	1.78755	-0.813691	4.38888	0.160055	0	0.72249	-4.26092	3.65428	0.678572
ZSCAN5B	2	4	0.011943	-1.75798	1.54907	0.988164	0	0.425234	-4.52132	2.97744	0.796376	1	0.628572	-1.68931	2.34881	0.533679	1	0.392633	-1.91292	2.08927	0.688707
ZSCAN5C	2	4	0.011943	-1.75798	1.54907	0.988164	0	0.425234	-4.52132	2.97744	0.796376	1	0.628572	-1.68931	2.34881	0.533679	1	0.392633	-1.91292	2.08927	0.688707
ZSWIM2	2	0	1.40354	-1.12257	6.33531	0.30308	0					0					1	1.91065	-1.02092	6.89397	0.198212
ZSWIM5	1	0	1.7274	-1.20451	6.71085	0.246063	0					0					0
ZSWIM7	5	6	0.0368338	-1.16815	1.20693	0.950328	0	0.0087119	-4.91168	2.33594	0.995476	2	0.520589	-1.18596	1.90171	0.506541	3	0.311403	-1.18585	1.62875	0.659944
ZUP1	0	1	-0.452548	-5.43577	2.47879	0.774165	0	2.36912	-2.61544	5.30377	0.247023	0	0.858261	-4.12524	3.79029	0.627045	0	0.409748	-4.57362	3.34144	0.808771
ZXDC	1	0	1.09302	-1.83856	6.07634	0.471947	0					0					1	1.9363	-0.995789	6.91983	0.192225
ZYG11A	0	1	-0.999048	-5.98225	1.93225	0.512717	0	1.41964	-3.56449	4.35323	0.446921	0	0.381307	-4.60214	3.3132	0.821367	0	-0.103202	-5.08654	2.82841	0.949192
ZZEF1	0	3	-1.08758	-5.99539	1.2692	0.416921	0	2.03243	-2.88999	4.44291	0.294919	0	0.0147863	-4.89295	2.37125	0.992255	0	-0.364157	-5.27027	1.98672	0.802028

### Sheet: SD11a-geneset_burden_gge_gwas
gene_set	mut_class	GGE_carrier	GGE_logOR	GGE_logOR_lci	GGE_logOR_hci	GGE_pval	NAFE_carrier	NAFE_logOR	NAFE_logOR_lci	NAFE_logOR_hci	NAFE_pval
GGE_GWAS_23	protein_truncating	52	0.465042	0.159812	0.75411	0.00330337	48	-0.0581306	-0.3731	0.238531	0.70728
GGE_GWAS_23	damaging_missense	41	0.244413	-0.108983	0.57441	0.170368	65	0.227581	-0.0715594	0.514486	0.133787
GGE_GWAS_23	other_missense	598	-0.00867388	-0.093913	0.0749245	0.84021	1058	0.0395461	-0.0293943	0.107752	0.25977
GGE_GWAS_23	synonymous	412	-0.0209828	-0.125165	0.0807547	0.68878	712	-0.0145678	-0.100071	0.0697628	0.736349

### Sheet: SD11b-gene_burden_gge_gwas
gene	GGE_carrier	control_carrier	GGE_logOR	GGE_logOR_lci	GGE_logOR_hci	GGE_pval
RYR2	14	14	1.77815	1.0269	2.53052	8.60237e-06
SCN1A	4	2	2.43095	0.893209	4.20277	0.00240689
PTPRK	4	5	1.57501	0.255062	2.84196	0.0212873
KCNIP2	3	5	1.53338	0.0444693	2.88735	0.0441929
BCL11A	1	0	2.57264	-0.359275	7.55609	0.0834955
KCNN2	2	3	1.51254	-0.291541	3.16178	0.0935376
CDK5RAP3	3	11	0.656083	-0.389151	1.5628	0.195608
STAC	3	12	0.534327	-0.848671	1.65556	0.411294
GRIK1	4	16	0.396303	-0.787464	1.37214	0.477709
AP3D1	0	3	0.702148	-3.7085	2.25591	0.578447
SCN8A	1	5	0.432255	-1.85917	2.07004	0.656408
GLS	1	4	0.333023	-1.62047	1.63874	0.66018
RMI1	3	17	0.145466	-1.19399	1.18662	0.80787

### Sheet: SD12a-pre_postnatal_TF-targets
gene	prenatal/postnatal-biased	prenatal_TF	postnatal_targets
NEXMIF	prenatal
SCN1A	postnatal
STXBP1	postnatal
WDR45	postnatal
GABRA1	postnatal
GABRB2	postnatal
GABRG2	postnatal
SCN2A	postnatal
SCN8A	postnatal
RMI1	prenatal
STAC	prenatal
SUGCT	postnatal
RYR2	postnatal
FAM19A5	postnatal
STX1B	postnatal
BCL11A	prenatal	1	GLS
GRIK1	postnatal
CHRM3	postnatal
RSPO2	postnatal
POU3F3	prenatal	1	BCAN
GABRA2	postnatal
CDK5RAP3	prenatal
CACNA1I	postnatal
KCNIP2	postnatal
PCDH7	postnatal
TMEM74	prenatal
GLS	postnatal
SPOCK1	postnatal
HCFC2	prenatal
GRIN1	postnatal
IQSEC2	postnatal
KCNA2	postnatal
KDM4B	prenatal
NBEA	prenatal
SLC6A1	postnatal
PHF20	prenatal	1
DDX3X	prenatal
CARS2	prenatal
PRPF6	prenatal
PCDH19	prenatal
DLG4	postnatal
CYLD	postnatal
CLDN9	postnatal
MECP2	prenatal	1	STXBP1,STX1B,CACNA1I,ATP2A2,SLC6A1,UNC13A,DNM1,GRIN1,IQSEC2,DLG4
CHD2	prenatal
OTULINL	prenatal
ZEB2	prenatal	1	RYR2,GABRA2,SCN8A,KCNV1,SCN2A,SCN1A
AP3S2	postnatal
INHBA	prenatal
CABP1	postnatal
DGKI	prenatal
ACACA	prenatal
PAQR9	postnatal
MANEAL	prenatal
UNC13A	postnatal
SETD1B	prenatal
SLC2A1	postnatal
CPNE6	postnatal
NCOA1	prenatal	1	GABRB2,GABRG2,SCN1A,AP3S2,SLC6A1,UNC13A,RYR2,GABRA2,SCN2A,SCN8A,KCNA2,BCAN,KCNA1,GLS,GABRA1
CMAS	postnatal
KLHDC1	postnatal
ZBTB2	prenatal	1
KCNV1	postnatal
ORC2	prenatal
POLR3H	postnatal
NEUROD6	prenatal	1
GNL2	prenatal
CSNK2A1	prenatal
GRK6	prenatal
COCH	prenatal
SUV39H2	prenatal
ELL3	postnatal
KMT2E	prenatal
ATP2A2	postnatal
TP73	prenatal	1
SIGLEC11	prenatal
CAMTA2	postnatal
B4GALT5	prenatal
LGI1	postnatal
CHRDL2	postnatal
PDE2A	postnatal
GAL3ST3	prenatal
CBX6	postnatal
BCAN	postnatal
EIF4B	prenatal
CHD9	prenatal
ACLY	prenatal
TOP2B	prenatal
DNM1	postnatal
ALDH4A1	postnatal
KCNA1	postnatal
SOX11	prenatal	1	DLG4,GABRA2,CABP1,GRIK1,GLS,GABRG2,SCN1A
HLA-DPB1	postnatal

### Sheet: SD12b-pre_postnatal_GO
GO_id	GO_name	fold_enrichment	FDR	analysis_group
GO:0030054	cell junction	5.74353	7.56355e-16	postnatal
GO:0045202	synapse	7.37938	1.61216e-15	postnatal
GO:0034702	monoatomic ion channel complex	20.3788	4.69556e-14	postnatal
GO:0097060	synaptic membrane	16.4689	7.69889e-14	postnatal
GO:1902495	transmembrane transporter complex	16.5514	8.8856e-14	postnatal
GO:1990351	transporter complex	15.5389	1.62112e-13	postnatal
GO:0030424	axon	11.3379	4.84152e-13	postnatal
GO:0022836	gated channel activity	18.835	5.88217e-13	postnatal
GO:0022839	monoatomic ion gated channel activity	18.9498	1.07367e-12	postnatal
GO:0043005	neuron projection	6.48393	2.41249e-11	postnatal
GO:0005216	monoatomic ion channel activity	13.999	3.35527e-11	postnatal
GO:1901702	salt transmembrane transporter activity	11.3083	9.58343e-11	postnatal
GO:0015075	monoatomic ion transmembrane transporter activity	9.68489	1.123e-10	postnatal
GO:0022803	passive transmembrane transporter activity	12.2595	1.21178e-10	postnatal
GO:0015267	channel activity	12.2837	1.41208e-10	postnatal
GO:0098793	presynapse	10.8854	1.84291e-10	postnatal
GO:0015318	inorganic molecular entity transmembrane transporter activity	9.66913	5.59285e-10	postnatal
GO:0042391	regulation of membrane potential	13.3649	1.11248e-09	postnatal
GO:0098916	anterograde trans-synaptic signaling	14.0074	1.15425e-09	postnatal
GO:0099537	trans-synaptic signaling	13.4574	1.34695e-09	postnatal
GO:0098796	membrane protein complex	6.02059	1.37887e-09	postnatal
GO:0045211	postsynaptic membrane	16.4143	1.72123e-09	postnatal
GO:0099536	synaptic signaling	12.5855	2.05759e-09	postnatal
GO:0044304	main axon	47.8119	2.12348e-09	postnatal
GO:0007268	chemical synaptic transmission	14.0074	2.3085e-09	postnatal
GO:0042734	presynaptic membrane	23.5437	3.21216e-09	postnatal
GO:0034220	monoatomic ion transmembrane transport	8.50668	3.42021e-09	postnatal
GO:0034703	cation channel complex	19.9216	1.33011e-08	postnatal
GO:0022857	transmembrane transporter activity	6.54341	1.34502e-08	postnatal
GO:0098794	postsynapse	8.74936	1.41539e-08	postnatal
GO:0046873	metal ion transmembrane transporter activity	11.3998	4.79666e-08	postnatal
GO:0120025	plasma membrane bounded cell projection	4.06422	5.3432e-08	postnatal
GO:0005215	transporter activity	5.91423	6.06574e-08	postnatal
GO:0006811	monoatomic ion transport	7.0347	6.48779e-08	postnatal
GO:0098660	inorganic ion transmembrane transport	8.45653	6.59389e-08	postnatal
GO:0042995	cell projection	3.88148	1.2817e-07	postnatal
GO:0030594	neurotransmitter receptor activity	31.0777	1.3265e-07	postnatal
GO:0022824	transmitter-gated monoatomic ion channel activity	43.1635	1.86501e-07	postnatal
GO:0022835	transmitter-gated channel activity	43.1635	2.00848e-07	postnatal
GO:0055085	transmembrane transport	5.90477	2.10446e-07	postnatal
GO:0007267	cell-cell signaling	6.40338	2.29001e-07	postnatal
GO:0098590	plasma membrane region	5.32964	2.66904e-07	postnatal
GO:0005261	monoatomic cation channel activity	12.794	3.33095e-07	postnatal
GO:0022890	inorganic cation transmembrane transporter activity	9.00202	4.98472e-07	postnatal
GO:0005230	extracellular ligand-gated monoatomic ion channel activity	35.7803	5.18609e-07	postnatal
GO:0043194	axon initial segment	92.4933	6.05341e-07	postnatal
GO:0060078	regulation of postsynaptic membrane potential	29.5978	6.39624e-07	postnatal
GO:0022832	voltage-gated channel activity	17.2229	8.5559e-07	postnatal
GO:0008324	monoatomic cation transmembrane transporter activity	8.43094	8.62982e-07	postnatal
GO:0005244	voltage-gated monoatomic ion channel activity	17.3081	8.66454e-07	postnatal
GO:0015276	ligand-gated monoatomic ion channel activity	20.9985	1.42167e-06	postnatal
GO:0022834	ligand-gated channel activity	20.8575	1.42713e-06	postnatal
GO:0022843	voltage-gated monoatomic cation channel activity	20.1803	1.74712e-06	postnatal
GO:0034762	regulation of transmembrane transport	8.45918	4.24597e-06	postnatal
GO:0005886	plasma membrane	2.23751	1.06272e-05	postnatal
GO:0098960	postsynaptic neurotransmitter receptor activity	31.4977	1.17185e-05	postnatal
GO:0098978	glutamatergic synapse	9.01326	1.4479e-05	postnatal
GO:0033268	node of Ranvier	97.1179	1.63865e-05	postnatal
GO:0022851	GABA-gated chloride ion channel activity	119.53	1.81896e-05	postnatal
GO:0036477	somatodendritic compartment	5.83156	1.97868e-05	postnatal
GO:0003008	system process	3.92207	1.99151e-05	postnatal
GO:0071944	cell periphery	2.12845	2.05719e-05	postnatal
GO:0098797	plasma membrane protein complex	6.3771	2.35746e-05	postnatal
GO:0015085	calcium ion transmembrane transporter activity	18.6254	2.4131e-05	postnatal
GO:1902711	GABA-A receptor complex	81.7835	2.51974e-05	postnatal
GO:0005237	inhibitory extracellular ligand-gated monoatomic ion channel activity	103.592	2.73247e-05	postnatal
GO:0099505	regulation of presynaptic membrane potential	64.7453	3.12341e-05	postnatal
GO:1902710	GABA receptor complex	73.9946	3.45316e-05	postnatal
GO:0034765	regulation of monoatomic ion transmembrane transport	9.01517	3.48542e-05	postnatal
GO:0097447	dendritic tree	6.76137	3.89694e-05	postnatal
GO:0030425	dendrite	6.78284	3.91397e-05	postnatal
GO:0099177	regulation of trans-synaptic signaling	8.79257	3.94444e-05	postnatal
GO:0050804	modulation of chemical synaptic transmission	8.8107	4.10599e-05	postnatal
GO:0007399	nervous system development	3.65334	4.93708e-05	postnatal
GO:0098662	inorganic cation transmembrane transport	7.31815	5.64958e-05	postnatal
GO:0030001	metal ion transport	7.27248	5.73822e-05	postnatal
GO:0099095	ligand-gated monoatomic anion channel activity	81.7835	5.768e-05	postnatal
GO:0034706	sodium channel complex	62.1555	5.79097e-05	postnatal
GO:0004890	GABA-A receptor activity	81.7835	5.974e-05	postnatal
GO:0098655	monoatomic cation transmembrane transport	7.10619	6.99395e-05	postnatal
GO:0031981	nuclear lumen	2.70001	7.09579e-05	prenatal
GO:0005694	chromosome	4.18676	7.8797e-05	prenatal
GO:1904315	transmitter-gated monoatomic ion channel activity involved in regulation of postsynaptic membrane potential	34.0765	8.98024e-05	postnatal
GO:0032993	protein-DNA complex	5.0936	9.02446e-05	prenatal
GO:0016917	GABA receptor activity	70.6312	9.05814e-05	postnatal
GO:0000785	chromatin	5.33763	9.80691e-05	prenatal
GO:0099529	neurotransmitter receptor activity involved in regulation of postsynaptic membrane potential	32.9213	9.88134e-05	postnatal
GO:0008331	high voltage-gated calcium channel activity	64.7453	0.000116097	postnatal
GO:0051179	localization	2.4996	0.000138323	postnatal
GO:0051234	establishment of localization	2.66009	0.00013934	postnatal
GO:1904862	inhibitory synapse assembly	91.4051	0.00013938	postnatal
GO:0050808	synapse organization	10.4992	0.000139478	postnatal
GO:0051049	regulation of transport	3.93721	0.000147055	postnatal
GO:0001508	action potential	23.5437	0.000163116	postnatal
GO:0043269	regulation of monoatomic ion transport	7.21822	0.000167489	postnatal
GO:0034704	calcium channel complex	23.9797	0.000174859	postnatal
GO:0005262	calcium channel activity	18.2096	0.000177799	postnatal
GO:0006810	transport	2.67628	0.000205557	postnatal
GO:0098982	GABA-ergic synapse	21.8243	0.000262882	postnatal
GO:0034705	potassium channel complex	21.5818	0.000268557	postnatal
GO:0099572	postsynaptic specialization	8.42215	0.000289623	postnatal
GO:0097553	calcium ion transmembrane import into cytosol	20.6268	0.000308001	postnatal
GO:0044224	juxtaparanode region of axon	105.947	0.000322768	postnatal
GO:0006812	monoatomic cation transport	5.88593	0.000344818	postnatal
GO:0032879	regulation of localization	3.46361	0.000353062	postnatal
GO:0051932	synaptic transmission, GABAergic	62.1555	0.00041271	postnatal
GO:0034330	cell junction organization	7.31585	0.000455199	postnatal
GO:0019228	neuronal action potential	57.5514	0.000513556	postnatal
GO:0065008	regulation of biological quality	2.91288	0.000551336	postnatal
GO:0007214	gamma-aminobutyric acid signaling pathway	55.496	0.000554142	postnatal
GO:0001518	voltage-gated sodium channel complex	83.2439	0.000583038	postnatal
GO:0070588	calcium ion transmembrane transport	12.6479	0.00062654	postnatal
GO:0031974	membrane-enclosed lumen	2.24368	0.000711983	prenatal
GO:0014704	intercalated disc	29.3186	0.00074048	postnatal
GO:0007154	cell communication	2.20806	0.000751038	postnatal
GO:0070013	intracellular organelle lumen	2.24368	0.000800981	prenatal
GO:0099508	voltage-gated monoatomic ion channel activity involved in regulation of presynaptic membrane potential	105.947	0.000801218	postnatal
GO:0005634	nucleus	1.94845	0.000802456	prenatal
GO:0005891	voltage-gated calcium channel complex	28.2525	0.000806355	postnatal
GO:0008503	benzodiazepine receptor activity	105.947	0.00082411	postnatal
GO:0048731	system development	2.62407	0.000825883	postnatal
GO:0034707	chloride channel complex	28.2525	0.000827574	postnatal
GO:0005272	sodium channel activity	36.1369	0.000870062	postnatal
GO:0005654	nucleoplasm	2.59962	0.000893423	prenatal
GO:0043233	organelle lumen	2.24368	0.000915407	prenatal
GO:1990806	ligand-gated ion channel signaling pathway	45.7026	0.00101488	postnatal
GO:0099634	postsynaptic specialization membrane	15.2942	0.00110101	postnatal
GO:0044306	neuron projection terminus	14.9412	0.001197	postnatal
GO:0098703	calcium ion import across plasma membrane	40.8918	0.00149092	postnatal
GO:0005245	voltage-gated calcium channel activity	29.8824	0.00171495	postnatal
GO:0015108	chloride transmembrane transporter activity	17.0382	0.00174581	postnatal
GO:0022607	cellular component assembly	3.05251	0.00174622	postnatal
GO:0098739	import across plasma membrane	13.9571	0.00185751	postnatal
GO:0006816	calcium ion transport	10.2615	0.00202403	postnatal
GO:0097159	organic cyclic compound binding	2.23596	0.00215074	prenatal
GO:0005911	cell-cell junction	6.04625	0.00237919	postnatal
GO:0044291	cell-cell contact zone	20.7185	0.00237987	postnatal
GO:0005267	potassium channel activity	15.7915	0.00242313	postnatal
GO:0006325	chromatin organization	7.0126	0.00253249	prenatal
GO:0008076	voltage-gated potassium channel complex	19.6695	0.00275739	postnatal
GO:0031594	neuromuscular junction	19.4236	0.00282557	postnatal
GO:1902476	chloride transmembrane transport	18.4987	0.00309905	postnatal
GO:0004970	ionotropic glutamate receptor activity	58.2708	0.00336734	postnatal
GO:0051254	positive regulation of RNA metabolic process	4.03389	0.00363435	prenatal
GO:0098659	inorganic cation import across plasma membrane	17.6578	0.00368832	postnatal
GO:0008509	monoatomic anion transmembrane transporter activity	14.1778	0.00371544	postnatal
GO:0071824	protein-DNA complex organization	6.27713	0.003728	prenatal
GO:0005248	voltage-gated sodium channel activity	55.496	0.00374995	postnatal
GO:1901363	heterocyclic compound binding	2.26242	0.00375753	prenatal
GO:0099587	inorganic ion import across plasma membrane	17.6578	0.0037668	postnatal
GO:0045893	positive regulation of DNA-templated transcription	4.09031	0.003872	prenatal
GO:0010557	positive regulation of macromolecule biosynthetic process	3.85526	0.0039828	prenatal
GO:1902680	positive regulation of RNA biosynthetic process	4.34528	0.00400808	prenatal
GO:0019226	transmission of nerve impulse	28.7757	0.00442801	postnatal
GO:0007275	multicellular organism development	2.35081	0.00444099	postnatal
GO:0006821	chloride transport	16.8901	0.00444325	postnatal
GO:0044057	regulation of system process	6.14454	0.00447146	postnatal
GO:0050877	nervous system process	3.71998	0.00453566	postnatal
GO:0045935	positive regulation of nucleobase-containing compound metabolic process	3.64859	0.00456779	prenatal
GO:0031328	positive regulation of cellular biosynthetic process	3.70272	0.00484269	prenatal
GO:0009891	positive regulation of biosynthetic process	3.59775	0.00493741	prenatal
GO:0006357	regulation of transcription by RNA polymerase II	3.24702	0.00496173	prenatal
GO:0015103	inorganic anion transmembrane transporter activity	13.124	0.00518847	postnatal
GO:0044085	cellular component biogenesis	2.76855	0.00571938	postnatal
GO:0001505	regulation of neurotransmitter levels	10.8917	0.00573814	postnatal
GO:0048791	calcium ion-regulated exocytosis of neurotransmitter	64.7453	0.00580913	postnatal
GO:0010556	regulation of macromolecule biosynthetic process	2.59896	0.0058618	prenatal
GO:0006338	chromatin remodeling	7.05425	0.00612088	prenatal
GO:0098661	inorganic anion transmembrane transport	15.1747	0.00628152	postnatal
GO:1905030	voltage-gated monoatomic ion channel activity involved in regulation of postsynaptic membrane potential	258.981	0.00664403	postnatal
GO:0004359	glutaminase activity	258.981	0.00678245	postnatal
GO:0005938	cell cortex	7.47061	0.00685575	postnatal
GO:0015081	sodium ion transmembrane transporter activity	12.2934	0.00685694	postnatal
GO:0015079	potassium ion transmembrane transporter activity	12.2161	0.00690544	postnatal
GO:0008066	glutamate receptor activity	41.622	0.00690726	postnatal
GO:0005254	chloride channel activity	19.4236	0.0069074	postnatal
GO:0050806	positive regulation of synaptic transmission	14.3878	0.00790091	postnatal
GO:0016043	cellular component organization	2.0262	0.0079797	postnatal
GO:0008328	ionotropic glutamate receptor complex	28.4248	0.008282	postnatal
GO:0098656	monoatomic anion transmembrane transport	14.0751	0.00845545	postnatal
GO:0031326	regulation of cellular biosynthetic process	2.5306	0.0085047	prenatal
GO:0006836	neurotransmitter transport	13.7756	0.00918665	postnatal
GO:0032590	dendrite membrane	27.1027	0.00926126	postnatal
GO:0005509	calcium ion binding	4.80914	0.00954873	postnatal
GO:0099504	synaptic vesicle cycle	13.5829	0.00964648	postnatal
GO:0043679	axon terminus	13.5121	0.00999436	postnatal
GO:0009889	regulation of biosynthetic process	2.46457	0.0101421	prenatal
GO:0016020	membrane	1.53112	0.010373	postnatal
GO:0098878	neurotransmitter receptor complex	25.3351	0.0105219	postnatal
GO:0045944	positive regulation of transcription by RNA polymerase II	4.42489	0.0106083	prenatal
GO:2001141	regulation of RNA biosynthetic process	2.69468	0.0107405	prenatal
GO:0016571	histone methylation	30.6841	0.0107498	prenatal
GO:0032501	multicellular organismal process	1.85179	0.0113275	postnatal
GO:0005253	monoatomic anion channel activity	16.5307	0.0113822	postnatal
GO:0071840	cellular component organization or biogenesis	1.9511	0.0114307	postnatal
GO:0008094	ATP-dependent activity, acting on DNA	18.2786	0.0115812	prenatal
GO:0035235	ionotropic glutamate receptor signaling pathway	46.6166	0.0117734	postnatal
GO:0009065	glutamine family amino acid catabolic process	46.6166	0.0119546	postnatal
GO:0099003	vesicle-mediated transport in synapse	12.6952	0.0121941	postnatal
GO:0006820	monoatomic anion transport	12.5313	0.0127556	postnatal
GO:0016188	synaptic vesicle maturation	43.1635	0.0137074	postnatal
GO:0015698	inorganic anion transport	12.2934	0.0137305	postnatal
GO:0006543	glutamine catabolic process	258.981	0.0138832	postnatal
GO:0140056	organelle localization by membrane tethering	19.4236	0.0140393	postnatal
GO:0005249	voltage-gated potassium channel activity	15.5389	0.0140546	postnatal
GO:0003677	DNA binding	3.15043	0.0141267	prenatal
GO:0051966	regulation of synaptic transmission, glutamatergic	19.1838	0.0143019	postnatal
GO:0030018	Z disc	11.953	0.0148032	postnatal
GO:0032412	regulation of monoatomic ion transmembrane transporter activity	8.60085	0.0156998	postnatal
GO:0097708	intracellular vesicle	2.46747	0.015912	postnatal
GO:0031410	cytoplasmic vesicle	2.47139	0.0159249	postnatal
GO:0018205	peptidyl-lysine modification	10.9672	0.0160868	prenatal
GO:0070161	anchoring junction	3.87181	0.0170936	postnatal
GO:0003300	cardiac muscle hypertrophy	38.8472	0.0170992	postnatal
GO:0033270	paranode region of axon	70.6312	0.0175274	postnatal
GO:0043235	receptor complex	4.9713	0.017748	postnatal
GO:0042383	sarcolemma	11.0205	0.0178835	postnatal
GO:0019900	kinase binding	4.37578	0.0182291	postnatal
GO:0014897	striated muscle hypertrophy	37.594	0.0182338	postnatal
GO:0003012	muscle system process	8.26536	0.0184538	postnatal
GO:0006536	glutamate metabolic process	37.594	0.0184737	postnatal
GO:0022898	regulation of transmembrane transporter activity	8.23615	0.0185702	postnatal
GO:0031674	I band	10.7909	0.0189894	postnatal
GO:0022406	membrane docking	17.2654	0.0190843	postnatal
GO:2000463	positive regulation of excitatory postsynaptic potential	36.4192	0.0191605	postnatal
GO:1901265	nucleoside phosphate binding	3.21971	0.0198904	prenatal
GO:0014896	muscle hypertrophy	35.3156	0.0203556	postnatal
GO:0032589	neuron projection membrane	18.797	0.0205983	postnatal
GO:0000166	nucleotide binding	3.22119	0.0230801	prenatal
GO:1903539	protein localization to postsynaptic membrane	33.2976	0.0236746	postnatal
GO:0032409	regulation of transporter activity	7.76943	0.0238755	postnatal
GO:0003676	nucleic acid binding	2.4426	0.0240393	prenatal
GO:0099011	neuronal dense core vesicle exocytosis	155.389	0.0240486	postnatal
GO:0062237	protein localization to postsynapse	32.3726	0.0241464	postnatal
GO:0099525	presynaptic dense core vesicle exocytosis	155.389	0.0243282	postnatal
GO:0006537	glutamate biosynthetic process	155.389	0.0246144	postnatal
GO:0060076	excitatory synapse	17.3943	0.0251621	postnatal
GO:0150034	distal axon	6.93699	0.0258412	postnatal
GO:0032502	developmental process	1.90761	0.0258969	postnatal
GO:0021543	pallium development	10.064	0.0260176	postnatal
GO:0050794	regulation of cellular process	1.47802	0.0260881	postnatal
GO:0051252	regulation of RNA metabolic process	2.48503	0.0270969	prenatal
GO:0006355	regulation of DNA-templated transcription	2.57702	0.0275755	prenatal
GO:0023052	signaling	1.97309	0.0283201	postnatal
GO:0032229	negative regulation of synaptic transmission, GABAergic	129.491	0.0299467	postnatal
GO:0097470	ribbon synapse	48.559	0.0303103	postnatal
GO:0043933	protein-containing complex organization	3.30194	0.0315014	prenatal
GO:0036094	small molecule binding	2.89405	0.0316296	prenatal
GO:0030659	cytoplasmic vesicle membrane	3.17898	0.0317417	postnatal
GO:0006904	vesicle docking involved in exocytosis	27.748	0.0347191	postnatal
GO:0012506	vesicle membrane	3.13284	0.0349009	postnatal
GO:0098831	presynaptic active zone cytoplasmic component	43.1635	0.0358114	postnatal
GO:0007416	synapse assembly	13.7512	0.0370923	postnatal
GO:1990504	dense core granule exocytosis	110.992	0.0372383	postnatal
GO:0071420	cellular response to histamine	110.992	0.0376303	postnatal
GO:0044305	calyx of Held	40.8918	0.0389263	postnatal
GO:0031256	leading edge membrane	8.49118	0.0393478	postnatal
GO:0098815	modulation of excitatory postsynaptic potential	25.8981	0.0395638	postnatal
GO:0016050	vesicle organization	6.85538	0.0397829	postnatal
GO:0007215	glutamate receptor signaling pathway	25.8981	0.0399635	postnatal
GO:0048786	presynaptic active zone	14.0411	0.0404028	postnatal
GO:0032559	adenyl ribonucleotide binding	3.61105	0.0424086	prenatal
GO:0140658	ATP-dependent chromatin remodeler activity	37.9404	0.0427897	prenatal
GO:0010807	regulation of synaptic vesicle priming	97.1179	0.0433131	postnatal
GO:0019901	protein kinase binding	4.35262	0.0436391	postnatal
GO:0016185	synaptic vesicle budding from presynaptic endocytic zone membrane	97.1179	0.0437377	postnatal
GO:0009612	response to mechanical stimulus	8.71013	0.0437889	postnatal
GO:0070142	synaptic vesicle budding	97.1179	0.0441707	postnatal
GO:0097120	receptor localization to synapse	24.2795	0.0446963	postnatal
GO:0060077	inhibitory synapse	36.9973	0.0447397	postnatal
GO:0017156	calcium-ion regulated exocytosis	24.2795	0.045122	postnatal
GO:0045664	regulation of neuron differentiation	11.9983	0.0458967	prenatal
GO:0086001	cardiac muscle cell action potential	23.784	0.0469045	postnatal
GO:0009987	cellular process	1.29738	0.0479317	postnatal
GO:0019932	second-messenger-mediated signaling	8.44504	0.0480105	postnatal
GO:0043083	synaptic cleft	35.3156	0.0480406	postnatal
GO:0065003	protein-containing complex assembly	3.37268	0.0483443	postnatal
GO:0031325	positive regulation of cellular metabolic process	2.673	0.0488636	prenatal

### Sheet: SD12c-prenatal_TF_targets_GO
GO_id	GO_name	fold_enrichment	FDR
GO:0035235	ionotropic glutamate receptor signaling pathway	3.00778	0.014185
GO:0007215	glutamate receptor signaling pathway	2.54627	0.00503322
GO:0007166	cell surface receptor signaling pathway	1.32929	2.64643e-10
GO:0007165	signal transduction	1.1844	3.46168e-09
GO:0051716	cellular response to stimulus	1.1884	1.25249e-14
GO:0009987	cellular process	1.12214	8.0967e-38
GO:0050896	response to stimulus	1.13333	6.80858e-11
GO:0050794	regulation of cellular process	1.19205	3.27784e-40
GO:0050789	regulation of biological process	1.17466	9.1965e-40
GO:0065007	biological regulation	1.16838	3.1127e-40
GO:0023052	signaling	1.19473	4.06841e-11
GO:0007154	cell communication	1.20216	1.75973e-12
GO:1990806	ligand-gated ion channel signaling pathway	2.84349	0.00463975
GO:0021988	olfactory lobe development	2.45533	0.0337147
GO:0048856	anatomical structure development	1.28398	8.87466e-24
GO:0032502	developmental process	1.26662	7.05066e-24
GO:0021537	telencephalon development	1.7711	6.37762e-06
GO:0030900	forebrain development	1.64589	2.4419e-06
GO:0007420	brain development	1.50317	5.22368e-08
GO:0007417	central nervous system development	1.48386	3.40833e-10
GO:0007399	nervous system development	1.45922	7.65041e-21
GO:0048731	system development	1.34339	6.36002e-21
GO:0007275	multicellular organism development	1.33983	1.77522e-23
GO:0032501	multicellular organismal process	1.15961	4.05186e-11
GO:0060322	head development	1.49231	3.87299e-08
GO:0048513	animal organ development	1.27926	4.52284e-11
GO:0060291	long-term synaptic potentiation	2.33524	0.0143259
GO:0050806	positive regulation of synaptic transmission	1.72404	0.0165699
GO:0010647	positive regulation of cell communication	1.42025	3.53454e-13
GO:0010646	regulation of cell communication	1.4165	1.62294e-28
GO:0048522	positive regulation of cellular process	1.356	4.48701e-40
GO:0048518	positive regulation of biological process	1.31102	4.44252e-37
GO:0050804	modulation of chemical synaptic transmission	1.72759	2.28065e-09
GO:0099177	regulation of trans-synaptic signaling	1.72404	2.40603e-09
GO:0023051	regulation of signaling	1.41393	3.96457e-28
GO:0023056	positive regulation of signaling	1.42315	2.38527e-13
GO:0048167	regulation of synaptic plasticity	2.0539	3.77651e-07
GO:0065008	regulation of biological quality	1.3693	5.64225e-19
GO:0098815	modulation of excitatory postsynaptic potential	2.30756	0.0191361
GO:0044057	regulation of system process	1.32152	0.0176733
GO:0051239	regulation of multicellular organismal process	1.34801	3.03366e-17
GO:0009966	regulation of signal transduction	1.39542	3.40536e-22
GO:0048583	regulation of response to stimulus	1.33281	1.54063e-22
GO:0042391	regulation of membrane potential	1.54397	6.727e-05
GO:0048168	regulation of neuronal synaptic plasticity	2.28424	0.00559984
GO:0033209	tumor necrosis factor-mediated signaling pathway	2.26149	0.00771004
GO:0071345	cellular response to cytokine stimulus	1.34586	0.00136631
GO:0071310	cellular response to organic substance	1.37022	1.12028e-10
GO:0070887	cellular response to chemical stimulus	1.31307	6.87879e-11
GO:0042221	response to chemical	1.16357	1.62896e-05
GO:0010033	response to organic substance	1.33171	2.53584e-13
GO:0034097	response to cytokine	1.34659	0.000399209
GO:0016079	synaptic vesicle exocytosis	2.19462	0.00803264
GO:0045055	regulated exocytosis	1.75331	0.00650634
GO:0006887	exocytosis	1.52816	0.0143784
GO:0032940	secretion by cell	1.4408	0.00315294
GO:0140352	export from cell	1.44562	0.000805466
GO:0006810	transport	1.24195	2.18515e-11
GO:0051234	establishment of localization	1.23413	2.60638e-11
GO:0051179	localization	1.24256	1.90073e-14
GO:0046903	secretion	1.38952	0.00284758
GO:0016192	vesicle-mediated transport	1.36538	2.25181e-07
GO:0099003	vesicle-mediated transport in synapse	1.89566	0.000354999
GO:0099504	synaptic vesicle cycle	1.87799	0.000992803
GO:0051649	establishment of localization in cell	1.30972	1.31502e-07
GO:0051641	cellular localization	1.29038	7.94675e-11
GO:0007269	neurotransmitter secretion	1.97556	0.00814316
GO:0099643	signal release from synapse	1.97556	0.00812486
GO:0099536	synaptic signaling	1.54674	2.71072e-05
GO:0007267	cell-cell signaling	1.35752	6.76734e-06
GO:0023061	signal release	1.56179	0.0291989
GO:0006836	neurotransmitter transport	1.72686	0.0123667
GO:0007268	chemical synaptic transmission	1.5063	0.000428848
GO:0098916	anterograde trans-synaptic signaling	1.5063	0.000427487
GO:0099537	trans-synaptic signaling	1.50505	0.000274923
GO:0045665	negative regulation of neuron differentiation	2.15823	0.00415929
GO:0045596	negative regulation of cell differentiation	1.44831	2.11781e-05
GO:0045595	regulation of cell differentiation	1.49157	9.19237e-16
GO:0050793	regulation of developmental process	1.43693	3.23909e-21
GO:0051093	negative regulation of developmental process	1.42604	8.81878e-07
GO:0048519	negative regulation of biological process	1.3219	2.03951e-31
GO:0048523	negative regulation of cellular process	1.34932	4.75403e-31
GO:0045664	regulation of neuron differentiation	1.74444	0.000736169
GO:1904019	epithelial cell apoptotic process	2.11005	0.0306077
GO:0006915	apoptotic process	1.41244	2.25914e-07
GO:0012501	programmed cell death	1.40214	2.46744e-07
GO:0008219	cell death	1.40311	2.07358e-07
GO:0099518	vesicle cytoskeletal trafficking	2.09333	0.0146915
GO:0030705	cytoskeleton-dependent intracellular transport	1.71097	0.000993212
GO:0046907	intracellular transport	1.30326	1.80585e-05
GO:0051640	organelle localization	1.33598	0.0184338
GO:0031113	regulation of microtubule polymerization	2.08331	0.0407385
GO:0031110	regulation of microtubule polymerization or depolymerization	1.83104	0.0380763
GO:0051493	regulation of cytoskeleton organization	1.47522	0.000155606
GO:0033043	regulation of organelle organization	1.36524	1.3003e-06
GO:0051128	regulation of cellular component organization	1.43287	1.1241e-20
GO:1902903	regulation of supramolecular fiber organization	1.55069	0.000210371
GO:0032271	regulation of protein polymerization	1.72673	0.0010192
GO:0043254	regulation of protein-containing complex assembly	1.51261	0.000307435
GO:0044087	regulation of cellular component biogenesis	1.45003	5.67812e-08
GO:0050772	positive regulation of axonogenesis	2.06579	0.00634239
GO:0050769	positive regulation of neurogenesis	1.71575	0.000210726
GO:0051962	positive regulation of nervous system development	1.70981	2.92245e-05
GO:0051960	regulation of nervous system development	1.67509	7.36173e-08
GO:2000026	regulation of multicellular organismal development	1.44404	1.34203e-11
GO:0051094	positive regulation of developmental process	1.44965	4.3302e-11
GO:0051240	positive regulation of multicellular organismal process	1.39418	4.31284e-11
GO:0010720	positive regulation of cell development	1.72133	2.23766e-08
GO:0045597	positive regulation of cell differentiation	1.53757	9.5342e-10
GO:0060284	regulation of cell development	1.61974	3.01404e-12
GO:0050767	regulation of neurogenesis	1.73469	1.76866e-07
GO:0031346	positive regulation of cell projection organization	1.74989	3.52235e-07
GO:0031344	regulation of cell projection organization	1.74947	1.64539e-13
GO:0051130	positive regulation of cellular component organization	1.44445	4.08439e-09
GO:0050770	regulation of axonogenesis	1.93859	0.000126339
GO:0010975	regulation of neuron projection development	1.83809	3.60676e-11
GO:0120035	regulation of plasma membrane bounded cell projection organization	1.75415	2.14118e-13
GO:0022603	regulation of anatomical structure morphogenesis	1.47586	7.42691e-08
GO:0048814	regulation of dendrite morphogenesis	2.06161	0.0214255
GO:0050773	regulation of dendrite development	2.27236	3.40043e-05
GO:0046632	alpha-beta T cell differentiation	2.02592	0.0110811
GO:0030217	T cell differentiation	1.72111	0.00218759
GO:0042110	T cell activation	1.54595	0.00138643
GO:0046649	lymphocyte activation	1.62555	5.89593e-07
GO:0045321	leukocyte activation	1.54905	5.54065e-07
GO:0001775	cell activation	1.5035	3.20033e-07
GO:0030098	lymphocyte differentiation	1.71626	2.2932e-05
GO:1903131	mononuclear cell differentiation	1.63536	4.90836e-05
GO:0002521	leukocyte differentiation	1.57078	3.23569e-05
GO:0030154	cell differentiation	1.31458	7.50264e-18
GO:0048869	cellular developmental process	1.31576	4.03857e-18
GO:0030097	hemopoiesis	1.50546	7.66584e-07
GO:0048468	cell development	1.40442	5.0125e-16
GO:0046631	alpha-beta T cell activation	1.72279	0.0466962
GO:0048813	dendrite morphogenesis	1.98928	0.0484977
GO:0048667	cell morphogenesis involved in neuron differentiation	1.59938	4.83675e-06
GO:0000904	cell morphogenesis involved in differentiation	1.55026	4.75857e-06
GO:0000902	cell morphogenesis	1.53756	9.90996e-08
GO:0009653	anatomical structure morphogenesis	1.34037	8.08996e-12
GO:0048666	neuron development	1.608	2.35024e-12
GO:0030182	neuron differentiation	1.58995	7.77315e-15
GO:0048699	generation of neurons	1.57725	2.59502e-15
GO:0022008	neurogenesis	1.5342	2.23566e-15
GO:0016358	dendrite development	1.85429	0.00852058
GO:0031175	neuron projection development	1.64712	4.5579e-11
GO:0120036	plasma membrane bounded cell projection organization	1.39734	1.55698e-07
GO:0030030	cell projection organization	1.37535	4.42143e-07
GO:0016043	cellular component organization	1.23392	6.19949e-18
GO:0071840	cellular component organization or biogenesis	1.22292	3.30423e-17
GO:0048812	neuron projection morphogenesis	1.5963	1.31588e-06
GO:0120039	plasma membrane bounded cell projection morphogenesis	1.61639	4.50226e-07
GO:0048858	cell projection morphogenesis	1.61454	4.12653e-07
GO:0032990	cell part morphogenesis	1.60752	3.51937e-07
GO:0032989	cellular component morphogenesis	1.55029	2.88794e-07
GO:0018107	peptidyl-threonine phosphorylation	1.94832	0.0468583
GO:0018193	peptidyl-amino acid modification	1.3251	0.00285154
GO:0036211	protein modification process	1.19214	0.000180929
GO:0043412	macromolecule modification	1.19444	5.09831e-05
GO:0043170	macromolecule metabolic process	1.16295	1.60323e-09
GO:0071704	organic substance metabolic process	1.13087	3.07047e-09
GO:0008152	metabolic process	1.13275	2.02804e-10
GO:0019538	protein metabolic process	1.17197	6.17245e-06
GO:1901564	organonitrogen compound metabolic process	1.14638	6.87864e-06
GO:0006807	nitrogen compound metabolic process	1.16505	1.28627e-11
GO:0044238	primary metabolic process	1.14892	9.06443e-11
GO:0006468	protein phosphorylation	1.38885	0.000220469
GO:0016310	phosphorylation	1.39339	1.30579e-05
GO:0006796	phosphate-containing compound metabolic process	1.24546	5.73529e-05
GO:0006793	phosphorus metabolic process	1.24537	4.63528e-05
GO:0044237	cellular metabolic process	1.1778	3.74444e-11
GO:0051966	regulation of synaptic transmission, glutamatergic	1.94507	0.0198167
GO:0030516	regulation of axon extension	1.94272	0.00848668
GO:0048638	regulation of developmental growth	1.63976	8.47566e-05
GO:0040008	regulation of growth	1.4231	0.000196509
GO:0061387	regulation of extent of cell growth	1.80677	0.0176004
GO:0001558	regulation of cell growth	1.42892	0.00412386
GO:0008361	regulation of cell size	1.75143	0.00106861
GO:0032535	regulation of cellular component size	1.61867	3.39692e-05
GO:0090066	regulation of anatomical structure size	1.44084	0.000747253
GO:0048015	phosphatidylinositol-mediated signaling	1.93169	0.0283095
GO:0048017	inositol lipid-mediated signaling	1.92462	0.0256399
GO:0035556	intracellular signal transduction	1.40884	3.76268e-11
GO:0008306	associative learning	1.91242	0.0158502
GO:0007612	learning	1.97397	6.11148e-05
GO:0007611	learning or memory	1.68126	0.000101821
GO:0007610	behavior	1.47373	1.63575e-05
GO:0050890	cognition	1.66207	3.97436e-05
GO:0061097	regulation of protein tyrosine kinase activity	1.9066	0.0308885
GO:0045859	regulation of protein kinase activity	1.50797	3.40709e-06
GO:0043549	regulation of kinase activity	1.4848	1.48364e-06
GO:0042325	regulation of phosphorylation	1.38943	2.04785e-07
GO:0019220	regulation of phosphate metabolic process	1.34514	1.02172e-06
GO:0051174	regulation of phosphorus metabolic process	1.34412	1.19878e-06
GO:0031323	regulation of cellular metabolic process	1.2665	9.93891e-23
GO:0019222	regulation of metabolic process	1.2465	3.05384e-26
GO:0051338	regulation of transferase activity	1.45426	4.939e-07
GO:0050790	regulation of catalytic activity	1.34252	1.78301e-09
GO:0065009	regulation of molecular function	1.34781	1.91512e-14
GO:0001932	regulation of protein phosphorylation	1.38413	1.42177e-06
GO:0031399	regulation of protein modification process	1.34741	1.73687e-07
GO:0051246	regulation of protein metabolic process	1.30604	8.63298e-11
GO:0080090	regulation of primary metabolic process	1.25954	1.78001e-23
GO:0060255	regulation of macromolecule metabolic process	1.26088	6.7171e-26
GO:0051171	regulation of nitrogen compound metabolic process	1.26396	2.91872e-23
GO:0050730	regulation of peptidyl-tyrosine phosphorylation	1.61568	0.00185008
GO:0002028	regulation of sodium ion transport	1.88872	0.0182033
GO:0010959	regulation of metal ion transport	1.41481	0.0078777
GO:0043269	regulation of monoatomic ion transport	1.373	0.00213767
GO:0051049	regulation of transport	1.33671	7.12827e-09
GO:0032879	regulation of localization	1.34759	1.33408e-11
GO:0008088	axo-dendritic transport	1.88712	0.0477748
GO:0010970	transport along microtubule	1.56249	0.0494959
GO:0099175	regulation of postsynapse organization	1.87898	0.0123729
GO:0050807	regulation of synapse organization	1.88138	2.80333e-06
GO:0050803	regulation of synapse structure or activity	1.87206	2.67696e-06
GO:0050768	negative regulation of neurogenesis	1.86293	0.000942628
GO:0051961	negative regulation of nervous system development	1.8481	0.000733595
GO:0051241	negative regulation of multicellular organismal process	1.36544	2.70291e-06
GO:0010721	negative regulation of cell development	1.59142	0.00110818
GO:0021987	cerebral cortex development	1.84544	0.00334401
GO:0021543	pallium development	1.83673	0.000124676
GO:0060078	regulation of postsynaptic membrane potential	1.8415	0.0148683
GO:1901879	regulation of protein depolymerization	1.83104	0.0381403
GO:0001764	neuron migration	1.80342	0.00461123
GO:0016477	cell migration	1.42907	1.02433e-06
GO:0048870	cell motility	1.3381	4.20345e-05
GO:0021766	hippocampus development	1.79035	0.0457884
GO:0021761	limbic system development	1.80514	0.00961894
GO:0010977	negative regulation of neuron projection development	1.77765	0.00549788
GO:0031345	negative regulation of cell projection organization	1.76223	0.000633597
GO:0051129	negative regulation of cellular component organization	1.54541	3.40714e-08
GO:0097191	extrinsic apoptotic signaling pathway	1.7745	0.0205556
GO:0097190	apoptotic signaling pathway	1.44824	0.01759
GO:0045582	positive regulation of T cell differentiation	1.75948	0.0231822
GO:0045621	positive regulation of lymphocyte differentiation	1.72201	0.018443
GO:0045619	regulation of lymphocyte differentiation	1.63834	0.00372841
GO:1902105	regulation of leukocyte differentiation	1.60629	0.000221135
GO:1903706	regulation of hemopoiesis	1.56378	7.46193e-05
GO:0002682	regulation of immune system process	1.33554	3.05877e-07
GO:0051249	regulation of lymphocyte activation	1.54169	1.18177e-05
GO:0002694	regulation of leukocyte activation	1.50798	5.33945e-06
GO:0050865	regulation of cell activation	1.51892	7.46714e-07
GO:1902107	positive regulation of leukocyte differentiation	1.7226	0.00194645
GO:1903708	positive regulation of hemopoiesis	1.7226	0.00194126
GO:0002684	positive regulation of immune system process	1.33039	0.000181922
GO:0051251	positive regulation of lymphocyte activation	1.60589	0.000180435
GO:0002696	positive regulation of leukocyte activation	1.58722	6.45465e-05
GO:0050867	positive regulation of cell activation	1.6095	1.53861e-05
GO:0050870	positive regulation of T cell activation	1.64056	0.000825307
GO:1903039	positive regulation of leukocyte cell-cell adhesion	1.62046	0.000625864
GO:1903037	regulation of leukocyte cell-cell adhesion	1.48633	0.00196164
GO:0022407	regulation of cell-cell adhesion	1.48827	0.000159437
GO:0030155	regulation of cell adhesion	1.47494	4.01138e-07
GO:0022409	positive regulation of cell-cell adhesion	1.64069	7.02623e-05
GO:0045785	positive regulation of cell adhesion	1.45143	0.000700483
GO:0050863	regulation of T cell activation	1.50219	0.001021
GO:0045580	regulation of T cell differentiation	1.6511	0.00787606
GO:0050864	regulation of B cell activation	1.74935	0.0113566
GO:0071456	cellular response to hypoxia	1.74738	0.0152122
GO:0033554	cellular response to stress	1.30004	2.31017e-06
GO:0006950	response to stress	1.1974	8.5452e-07
GO:0001666	response to hypoxia	1.4744	0.0215657
GO:0036293	response to decreased oxygen levels	1.43979	0.0325519
GO:0070482	response to oxygen levels	1.40263	0.0481693
GO:0009628	response to abiotic stimulus	1.33876	1.93894e-05
GO:0036294	cellular response to decreased oxygen levels	1.68346	0.0262795
GO:0071453	cellular response to oxygen levels	1.62325	0.0336846
GO:0010976	positive regulation of neuron projection development	1.73259	0.00554315
GO:0048024	regulation of mRNA splicing, via spliceosome	1.72279	0.0467722
GO:0050684	regulation of mRNA processing	1.71018	0.0204171
GO:1903311	regulation of mRNA metabolic process	1.52776	0.00360977
GO:0051252	regulation of RNA metabolic process	1.29498	8.93397e-17
GO:0019219	regulation of nucleobase-containing compound metabolic process	1.28608	2.52404e-17
GO:0043484	regulation of RNA splicing	1.5849	0.0211231
GO:0010468	regulation of gene expression	1.29222	3.69834e-23
GO:0048639	positive regulation of developmental growth	1.70194	0.00715037
GO:0045927	positive regulation of growth	1.46293	0.0347677
GO:0022037	metencephalon development	1.69931	0.0419996
GO:0030902	hindbrain development	1.62145	0.0272487
GO:0002181	cytoplasmic translation	1.68846	0.0383923
GO:0009059	macromolecule biosynthetic process	1.24362	0.000470467
GO:1901576	organic substance biosynthetic process	1.17325	0.000857386
GO:0009058	biosynthetic process	1.16968	0.000929985
GO:0043604	amide biosynthetic process	1.30327	0.040794
GO:0044271	cellular nitrogen compound biosynthetic process	1.24327	0.00024359
GO:0034641	cellular nitrogen compound metabolic process	1.20676	3.0736e-07
GO:0044249	cellular biosynthetic process	1.18124	0.00167443
GO:0046328	regulation of JNK cascade	1.67443	0.0240979
GO:0032872	regulation of stress-activated MAPK cascade	1.62931	0.0101188
GO:0070302	regulation of stress-activated protein kinase signaling cascade	1.63265	0.00717344
GO:0080135	regulation of cellular response to stress	1.5147	1.13687e-06
GO:0080134	regulation of response to stress	1.38379	6.31701e-09
GO:1902531	regulation of intracellular signal transduction	1.4244	2.02883e-13
GO:0043408	regulation of MAPK cascade	1.37473	0.00070051
GO:0051282	regulation of sequestering of calcium ion	1.66061	0.0299816
GO:0051101	regulation of DNA binding	1.65935	0.0496496
GO:0051098	regulation of binding	1.43807	0.00753139
GO:0045598	regulation of fat cell differentiation	1.65472	0.0404542
GO:2001236	regulation of extrinsic apoptotic signaling pathway	1.65437	0.0166894
GO:2001233	regulation of apoptotic signaling pathway	1.44183	0.00666043
GO:0042981	regulation of apoptotic process	1.36558	2.03439e-08
GO:0043067	regulation of programmed cell death	1.36542	9.09426e-09
GO:0022604	regulation of cell morphogenesis	1.65263	0.000729721
GO:0070304	positive regulation of stress-activated protein kinase signaling cascade	1.65048	0.0461643
GO:1902533	positive regulation of intracellular signal transduction	1.44153	5.85031e-08
GO:0009967	positive regulation of signal transduction	1.41009	3.89448e-11
GO:0048584	positive regulation of response to stimulus	1.30842	1.35432e-09
GO:0042113	B cell activation	1.64974	0.00533922
GO:0016482	cytosolic transport	1.6421	0.0203864
GO:0010469	regulation of signaling receptor activity	1.64115	0.0355564
GO:0051983	regulation of chromosome segregation	1.64001	0.0495724
GO:0010564	regulation of cell cycle process	1.32362	0.00345453
GO:0051726	regulation of cell cycle	1.31718	8.67997e-05
GO:1902905	positive regulation of supramolecular fiber organization	1.63689	0.0137846
GO:0006469	negative regulation of protein kinase activity	1.62922	0.00688457
GO:0001933	negative regulation of protein phosphorylation	1.58767	0.000398912
GO:0031400	negative regulation of protein modification process	1.58884	4.2801e-06
GO:0051248	negative regulation of protein metabolic process	1.38725	3.77645e-06
GO:0010605	negative regulation of macromolecule metabolic process	1.3543	2.63404e-16
GO:0009892	negative regulation of metabolic process	1.35071	1.58631e-17
GO:0051172	negative regulation of nitrogen compound metabolic process	1.35331	1.40813e-13
GO:0042326	negative regulation of phosphorylation	1.57427	0.000279836
GO:0045936	negative regulation of phosphate metabolic process	1.52445	0.000279349
GO:0010563	negative regulation of phosphorus metabolic process	1.52953	0.000232629
GO:0031324	negative regulation of cellular metabolic process	1.38899	4.21543e-15
GO:0033673	negative regulation of kinase activity	1.61293	0.00395527
GO:0051348	negative regulation of transferase activity	1.60189	0.0012559
GO:0043086	negative regulation of catalytic activity	1.32997	0.00788423
GO:0044092	negative regulation of molecular function	1.34414	7.27591e-05
GO:0045165	cell fate commitment	1.6238	0.000994029
GO:1902075	cellular response to salt	1.60872	0.00832788
GO:1902074	response to salt	1.50039	0.000849948
GO:0050670	regulation of lymphocyte proliferation	1.60463	0.00260365
GO:0032944	regulation of mononuclear cell proliferation	1.60766	0.00226836
GO:0070663	regulation of leukocyte proliferation	1.58403	0.00174345
GO:0042127	regulation of cell population proliferation	1.36469	1.10577e-09
GO:0001890	placenta development	1.60434	0.0376808
GO:0007015	actin filament organization	1.59284	0.00116645
GO:0097435	supramolecular fiber organization	1.35861	0.00404599
GO:0030036	actin cytoskeleton organization	1.52706	7.7769e-06
GO:0007010	cytoskeleton organization	1.28127	0.000274807
GO:0006996	organelle organization	1.19825	5.52332e-06
GO:0030029	actin filament-based process	1.49146	9.72204e-06
GO:0051494	negative regulation of cytoskeleton organization	1.58377	0.0492065
GO:0010639	negative regulation of organelle organization	1.47008	0.00658228
GO:0046777	protein autophosphorylation	1.58304	0.0200138
GO:0048511	rhythmic process	1.57295	0.00181836
GO:0120032	regulation of plasma membrane bounded cell projection assembly	1.57112	0.0188856
GO:0060491	regulation of cell projection assembly	1.57334	0.0196372
GO:0010001	glial cell differentiation	1.56438	0.015828
GO:0042063	gliogenesis	1.45382	0.0337437
GO:0018105	peptidyl-serine phosphorylation	1.5642	0.0249244
GO:0018209	peptidyl-serine modification	1.54934	0.0200866
GO:0046578	regulation of Ras protein signal transduction	1.5642	0.0248792
GO:0051056	regulation of small GTPase mediated signal transduction	1.60189	0.00043259
GO:1901888	regulation of cell junction assembly	1.56125	0.0175568
GO:0021953	central nervous system neuron differentiation	1.5603	0.036225
GO:0045637	regulation of myeloid cell differentiation	1.55991	0.0214531
GO:0051495	positive regulation of cytoskeleton organization	1.55934	0.0344646
GO:0010638	positive regulation of organelle organization	1.33924	0.0200647
GO:2001242	regulation of intrinsic apoptotic signaling pathway	1.55866	0.0455751
GO:0031396	regulation of protein ubiquitination	1.55827	0.0159111
GO:1903320	regulation of protein modification by small protein conjugation or removal	1.48263	0.0237251
GO:0009612	response to mechanical stimulus	1.55752	0.0123763
GO:0009605	response to external stimulus	1.23003	4.52393e-06
GO:0050808	synapse organization	1.54841	0.000889674
GO:0034330	cell junction organization	1.52399	1.14184e-05
GO:0031669	cellular response to nutrient levels	1.54799	0.014259
GO:0031667	response to nutrient levels	1.35304	0.0176284
GO:0009991	response to extracellular stimulus	1.37178	0.0074897
GO:0031668	cellular response to extracellular stimulus	1.57606	0.0033157
GO:0071496	cellular response to external stimulus	1.58293	0.000329381
GO:0007163	establishment or maintenance of cell polarity	1.54461	0.0275809
GO:0002819	regulation of adaptive immune response	1.54461	0.027532
GO:0050776	regulation of immune response	1.33722	0.000328856
GO:0034250	positive regulation of amide metabolic process	1.5434	0.0495822
GO:0051173	positive regulation of nitrogen compound metabolic process	1.38593	3.01364e-22
GO:0009893	positive regulation of metabolic process	1.34803	1.80362e-23
GO:0034248	regulation of amide metabolic process	1.44549	0.000728605
GO:0031334	positive regulation of protein-containing complex assembly	1.5397	0.0310998
GO:0044089	positive regulation of cellular component biogenesis	1.48143	0.000135777
GO:0017148	negative regulation of translation	1.53736	0.049514
GO:0034249	negative regulation of amide metabolic process	1.52223	0.035883
GO:0006417	regulation of translation	1.46066	0.00142581
GO:0010556	regulation of macromolecule biosynthetic process	1.28185	2.17681e-16
GO:0009889	regulation of biosynthetic process	1.27729	5.58328e-17
GO:0031326	regulation of cellular biosynthetic process	1.28247	5.17717e-17
GO:0010608	post-transcriptional regulation of gene expression	1.42398	0.000949414
GO:0010629	negative regulation of gene expression	1.45852	4.52398e-08
GO:0031327	negative regulation of cellular biosynthetic process	1.36652	2.53322e-09
GO:0009890	negative regulation of biosynthetic process	1.36934	8.46606e-10
GO:0010558	negative regulation of macromolecule biosynthetic process	1.37719	1.35642e-09
GO:0045216	cell-cell junction organization	1.53458	0.0482555
GO:0048863	stem cell differentiation	1.53458	0.0481778
GO:0043123	positive regulation of I-kappaB kinase/NF-kappaB signaling	1.53195	0.0411952
GO:0043122	regulation of I-kappaB kinase/NF-kappaB signaling	1.54053	0.00776605
GO:0045944	positive regulation of transcription by RNA polymerase II	1.52652	2.67569e-14
GO:0045893	positive regulation of DNA-templated transcription	1.45022	6.9956e-15
GO:0006355	regulation of DNA-templated transcription	1.27867	1.87976e-13
GO:2001141	regulation of RNA biosynthetic process	1.27742	1.8662e-13
GO:1902680	positive regulation of RNA biosynthetic process	1.44641	9.51812e-15
GO:0051254	positive regulation of RNA metabolic process	1.45273	1.91394e-16
GO:0045935	positive regulation of nucleobase-containing compound metabolic process	1.43088	9.05422e-17
GO:0031325	positive regulation of cellular metabolic process	1.37645	4.22686e-20
GO:0010604	positive regulation of macromolecule metabolic process	1.36951	1.3078e-23
GO:0031328	positive regulation of cellular biosynthetic process	1.42555	4.13199e-16
GO:0009891	positive regulation of biosynthetic process	1.41955	3.06788e-16
GO:0010557	positive regulation of macromolecule biosynthetic process	1.43265	7.27598e-16
GO:0006357	regulation of transcription by RNA polymerase II	1.31964	1.90909e-12
GO:0007264	small GTPase mediated signal transduction	1.52486	0.00857764
GO:0043523	regulation of neuron apoptotic process	1.521	0.0238471
GO:1901214	regulation of neuron death	1.55736	0.00194085
GO:0034329	cell junction assembly	1.51832	0.00713793
GO:0022607	cellular component assembly	1.15951	0.0055429
GO:0044085	cellular component biogenesis	1.13895	0.0142992
GO:0033044	regulation of chromosome organization	1.51821	0.014698
GO:0042594	response to starvation	1.51297	0.0335586
GO:0045732	positive regulation of protein catabolic process	1.51112	0.0305083
GO:0009896	positive regulation of catabolic process	1.3589	0.00904345
GO:0009894	regulation of catabolic process	1.3432	4.97113e-05
GO:0042176	regulation of protein catabolic process	1.39734	0.0228872
GO:0051247	positive regulation of protein metabolic process	1.34936	1.71049e-07
GO:0016032	viral process	1.51061	0.0137711
GO:0072659	protein localization to plasma membrane	1.50673	0.048425
GO:0072657	protein localization to membrane	1.36297	0.0152981
GO:0008104	protein localization	1.27803	8.69265e-07
GO:0070727	cellular macromolecule localization	1.27777	8.97743e-07
GO:0033036	macromolecule localization	1.23524	3.23495e-06
GO:0051668	localization within membrane	1.3355	0.0138479
GO:1990778	protein localization to cell periphery	1.48468	0.0287871
GO:1901653	cellular response to peptide	1.50644	0.00438446
GO:0071417	cellular response to organonitrogen compound	1.52768	2.18109e-06
GO:1901699	cellular response to nitrogen compound	1.50468	2.66737e-06
GO:1901698	response to nitrogen compound	1.40188	4.41279e-07
GO:0010243	response to organonitrogen compound	1.43446	1.35436e-07
GO:0071495	cellular response to endogenous stimulus	1.38636	1.56592e-07
GO:0009719	response to endogenous stimulus	1.377	6.54605e-09
GO:1901652	response to peptide	1.47487	0.000488767
GO:1901700	response to oxygen-containing compound	1.38456	8.53192e-11
GO:1901701	cellular response to oxygen-containing compound	1.41853	2.4614e-08
GO:0032412	regulation of monoatomic ion transmembrane transporter activity	1.50627	0.0101928
GO:0022898	regulation of transmembrane transporter activity	1.49301	0.0105749
GO:0032409	regulation of transporter activity	1.50389	0.0066972
GO:0034762	regulation of transmembrane transport	1.42148	0.000311152
GO:0030336	negative regulation of cell migration	1.50239	0.00914092
GO:2000146	negative regulation of cell motility	1.487	0.00831598
GO:0040013	negative regulation of locomotion	1.5255	0.00151253
GO:0040012	regulation of locomotion	1.37214	5.81399e-06
GO:2000145	regulation of cell motility	1.3658	1.51866e-05
GO:0030334	regulation of cell migration	1.38929	7.41652e-06
GO:0070588	calcium ion transmembrane transport	1.4989	0.0420861
GO:0006816	calcium ion transport	1.4593	0.0332996
GO:0071702	organic substance transport	1.19249	0.000652009
GO:0071407	cellular response to organic cyclic compound	1.4979	7.71994e-05
GO:0014070	response to organic cyclic compound	1.39775	1.1214e-05
GO:0048872	homeostasis of number of cells	1.49306	0.0148907
GO:0042592	homeostatic process	1.25514	0.00045662
GO:0045862	positive regulation of proteolysis	1.49114	0.00212531
GO:0030162	regulation of proteolysis	1.27774	0.0235866
GO:0045930	negative regulation of mitotic cell cycle	1.48917	0.0497425
GO:0007346	regulation of mitotic cell cycle	1.40618	0.00272701
GO:0045786	negative regulation of cell cycle	1.41839	0.0151045
GO:0110053	regulation of actin filament organization	1.48757	0.0152119
GO:0032956	regulation of actin cytoskeleton organization	1.48849	0.00321486
GO:0032970	regulation of actin filament-based process	1.47495	0.00212581
GO:0048568	embryonic organ development	1.48544	0.000354237
GO:0009790	embryo development	1.37928	2.69197e-06
GO:0021700	developmental maturation	1.48122	0.0166926
GO:0043065	positive regulation of apoptotic process	1.4744	0.000166413
GO:0043068	positive regulation of programmed cell death	1.45109	0.000287615
GO:0001701	in utero embryonic development	1.47335	0.00156194
GO:0043009	chordate embryonic development	1.42469	9.69347e-05
GO:0009792	embryo development ending in birth or egg hatching	1.40502	0.000159805
GO:0016055	Wnt signaling pathway	1.4722	0.0163297
GO:1905114	cell surface receptor signaling pathway involved in cell-cell signaling	1.44605	0.00794461
GO:0198738	cell-cell signaling by wnt	1.4722	0.0163622
GO:0045860	positive regulation of protein kinase activity	1.47152	0.00384534
GO:0001934	positive regulation of protein phosphorylation	1.36479	0.000679585
GO:0042327	positive regulation of phosphorylation	1.37005	0.000242879
GO:0045937	positive regulation of phosphate metabolic process	1.34329	0.00038248
GO:0010562	positive regulation of phosphorus metabolic process	1.34329	0.000383718
GO:0031401	positive regulation of protein modification process	1.33654	0.000189693
GO:0033674	positive regulation of kinase activity	1.47391	0.000837375
GO:0051347	positive regulation of transferase activity	1.45829	0.000245842
GO:0043085	positive regulation of catalytic activity	1.3653	3.22132e-06
GO:0044093	positive regulation of molecular function	1.35779	2.11599e-08
GO:0045088	regulation of innate immune response	1.46948	0.00253655
GO:0002831	regulation of response to biotic stimulus	1.37085	0.0112835
GO:0032101	regulation of response to external stimulus	1.28797	0.000900197
GO:0031347	regulation of defense response	1.30596	0.00580945
GO:0007411	axon guidance	1.469	0.0491269
GO:0097485	neuron projection guidance	1.469	0.0490483
GO:0006935	chemotaxis	1.33076	0.0228829
GO:0042330	taxis	1.32568	0.0234021
GO:0040011	locomotion	1.31886	0.0240058
GO:0007409	axonogenesis	1.57551	0.000115861
GO:0061564	axon development	1.63213	2.17747e-06
GO:0051924	regulation of calcium ion transport	1.46483	0.0274238
GO:0051091	positive regulation of DNA-binding transcription factor activity	1.46124	0.026167
GO:0051090	regulation of DNA-binding transcription factor activity	1.45315	0.00130219
GO:0002703	regulation of leukocyte mediated immunity	1.45827	0.0433442
GO:0002697	regulation of immune effector process	1.39401	0.019246
GO:0051222	positive regulation of protein transport	1.45713	0.0132229
GO:0051223	regulation of protein transport	1.35147	0.012354
GO:0070201	regulation of establishment of protein localization	1.34193	0.0137845
GO:0032880	regulation of protein localization	1.34788	0.000214849
GO:0060341	regulation of cellular localization	1.32862	0.000188928
GO:1904951	positive regulation of establishment of protein localization	1.43013	0.0196086
GO:1903829	positive regulation of protein localization	1.4845	0.000209167
GO:0051050	positive regulation of transport	1.38583	1.12425e-05
GO:0007169	transmembrane receptor protein tyrosine kinase signaling pathway	1.45598	0.00189227
GO:0007167	enzyme-linked receptor protein signaling pathway	1.39529	0.000459272
GO:0010948	negative regulation of cell cycle process	1.45057	0.0322652
GO:0030111	regulation of Wnt signaling pathway	1.44729	0.0121033
GO:0051345	positive regulation of hydrolase activity	1.44231	0.00021485
GO:0051336	regulation of hydrolase activity	1.32605	0.00024507
GO:0001819	positive regulation of cytokine production	1.43959	0.000888181
GO:0010628	positive regulation of gene expression	1.34925	4.56566e-06
GO:0001817	regulation of cytokine production	1.38994	8.44683e-05
GO:0071900	regulation of protein serine/threonine kinase activity	1.43627	0.0104104
GO:0048589	developmental growth	1.43228	0.00380799
GO:0040007	growth	1.43228	0.00381748
GO:1904062	regulation of monoatomic cation transmembrane transport	1.43228	0.0156125
GO:0034765	regulation of monoatomic ion transmembrane transport	1.35976	0.0166787
GO:0000122	negative regulation of transcription by RNA polymerase II	1.42864	2.2587e-07
GO:0045892	negative regulation of DNA-templated transcription	1.36266	2.08034e-07
GO:1902679	negative regulation of RNA biosynthetic process	1.36179	1.77167e-07
GO:0051253	negative regulation of RNA metabolic process	1.37947	6.59141e-09
GO:0045934	negative regulation of nucleobase-containing compound metabolic process	1.37245	2.09592e-09
GO:1901987	regulation of cell cycle phase transition	1.42733	0.00389303
GO:0007162	negative regulation of cell adhesion	1.42247	0.0420918
GO:0030100	regulation of endocytosis	1.42247	0.0420224
GO:0060627	regulation of vesicle-mediated transport	1.42961	0.000623739
GO:0008285	negative regulation of cell population proliferation	1.42115	4.63527e-05
GO:0043434	response to peptide hormone	1.41116	0.0151039
GO:0009725	response to hormone	1.32182	0.00198943
GO:0045787	positive regulation of cell cycle	1.40521	0.026972
GO:0060562	epithelial tube morphogenesis	1.40508	0.0419537
GO:0060429	epithelium development	1.25308	0.0045188
GO:0009888	tissue development	1.23578	0.000207212
GO:0048729	tissue morphogenesis	1.33177	0.0138595
GO:0035239	tube morphogenesis	1.37679	0.000585448
GO:0035295	tube development	1.30894	0.00125972
GO:0043010	camera-type eye development	1.40253	0.0337848
GO:0001654	eye development	1.37648	0.0324372
GO:0007423	sensory organ development	1.35257	0.00471663
GO:0150063	visual system development	1.37153	0.0337895
GO:0048880	sensory system development	1.35976	0.0420002
GO:0048732	gland development	1.39858	0.00960678
GO:0006338	chromatin remodeling	1.39749	0.000855809
GO:0006325	chromatin organization	1.40496	6.73764e-05
GO:0071824	protein-DNA complex organization	1.34931	0.000348808
GO:0043933	protein-containing complex organization	1.22184	0.000165216
GO:0010038	response to metal ion	1.3957	0.0237207
GO:0010035	response to inorganic substance	1.38179	0.0034969
GO:0043087	regulation of GTPase activity	1.3952	0.0261507
GO:0051047	positive regulation of secretion	1.39435	0.0453562
GO:0051046	regulation of secretion	1.34276	0.00480806
GO:0006897	endocytosis	1.38952	0.00285488
GO:0098657	import into cell	1.42138	3.38456e-05
GO:0043066	negative regulation of apoptotic process	1.37688	3.37478e-05
GO:0043069	negative regulation of programmed cell death	1.38557	1.24274e-05
GO:0006351	DNA-templated transcription	1.37633	0.00103213
GO:0032774	RNA biosynthetic process	1.38395	0.000644277
GO:0034654	nucleobase-containing compound biosynthetic process	1.22816	0.0215513
GO:0006139	nucleobase-containing compound metabolic process	1.19613	2.92651e-05
GO:1901360	organic cyclic compound metabolic process	1.1573	0.000412894
GO:0046483	heterocycle metabolic process	1.16746	0.000350508
GO:0006725	cellular aromatic compound metabolic process	1.16705	0.000329127
GO:0019438	aromatic compound biosynthetic process	1.2064	0.0365318
GO:0016070	RNA metabolic process	1.23881	0.00027989
GO:0090304	nucleic acid metabolic process	1.22601	1.80746e-05
GO:0048514	blood vessel morphogenesis	1.37592	0.016562
GO:0001568	blood vessel development	1.33425	0.0181876
GO:0001944	vasculature development	1.31161	0.032116
GO:0072359	circulatory system development	1.29926	0.00155791
GO:0071363	cellular response to growth factor stimulus	1.37547	0.00973625
GO:0070848	response to growth factor	1.39717	0.00284969
GO:0008283	cell population proliferation	1.3753	0.000324977
GO:0043410	positive regulation of MAPK cascade	1.37149	0.0102055
GO:0071396	cellular response to lipid	1.36569	0.00675686
GO:0033993	response to lipid	1.32075	0.000988423
GO:0032870	cellular response to hormone stimulus	1.35505	0.0118674
GO:1902532	negative regulation of intracellular signal transduction	1.35301	0.0118315
GO:0009968	negative regulation of signal transduction	1.38306	7.42974e-08
GO:0010648	negative regulation of cell communication	1.40492	2.07851e-09
GO:0023057	negative regulation of signaling	1.40126	2.9918e-09
GO:0048585	negative regulation of response to stimulus	1.38459	1.7009e-10
GO:0098609	cell-cell adhesion	1.35183	0.00920725
GO:0007155	cell adhesion	1.32563	0.000250014
GO:0061061	muscle structure development	1.34276	0.0194065
GO:0002683	negative regulation of immune system process	1.33997	0.0272412
GO:0048598	embryonic morphogenesis	1.33292	0.00962103
GO:0051052	regulation of DNA metabolic process	1.33266	0.0191343
GO:1903530	regulation of secretion by cell	1.33088	0.0150697
GO:0030335	positive regulation of cell migration	1.32767	0.0221481
GO:2000147	positive regulation of cell motility	1.31314	0.0274172
GO:0040017	positive regulation of locomotion	1.31396	0.0211131
GO:0048646	anatomical structure formation involved in morphogenesis	1.32273	0.000312214
GO:0031329	regulation of cellular catabolic process	1.31862	0.00925682
GO:0016071	mRNA metabolic process	1.31254	0.0144438
GO:0007507	heart development	1.31017	0.02821
GO:0061024	membrane organization	1.30978	0.00463548
GO:0008284	positive regulation of cell population proliferation	1.30036	0.0010998
GO:0055082	intracellular chemical homeostasis	1.29338	0.0466751
GO:0019725	cellular homeostasis	1.31079	0.00980385
GO:0048878	chemical homeostasis	1.23853	0.0347474
GO:0000278	mitotic cell cycle	1.29045	0.0328114
GO:0006974	DNA damage response	1.2855	0.0120175
GO:0009887	animal organ morphogenesis	1.27908	0.00252824
GO:0006886	intracellular protein transport	1.27588	0.0274134
GO:0015031	protein transport	1.24271	0.00413192
GO:0045184	establishment of protein localization	1.24086	0.00252238
GO:0071705	nitrogen compound transport	1.19943	0.00594865
GO:0006259	DNA metabolic process	1.25371	0.0347169
GO:0009057	macromolecule catabolic process	1.25147	0.00833961
GO:0044419	biological process involved in interspecies interaction between organisms	1.18511	0.0176147
GO:0009607	response to biotic stimulus	1.17929	0.0382855
GO:0007186	G protein-coupled receptor signaling pathway	0.730695	0.000111313
GO:0002250	adaptive immune response	0.655395	0.000288803
GO:0002377	immunoglobulin production	0.330135	0.000635335
GO:0002440	production of molecular mediator of immune response	0.343354	0.000854828
GO:0050911	detection of chemical stimulus involved in sensory perception of smell	0.161657	1.07037e-23
GO:0050907	detection of chemical stimulus involved in sensory perception	0.175024	3.69439e-25
GO:0050906	detection of stimulus involved in sensory perception	0.316876	1.6783e-17
GO:0007600	sensory perception	0.634006	2.54465e-07
GO:0051606	detection of stimulus	0.443672	5.75826e-13
GO:0009593	detection of chemical stimulus	0.239169	1.84367e-21
GO:0007606	sensory perception of chemical stimulus	0.267411	1.77306e-20
GO:0007608	sensory perception of smell	0.213318	5.4179e-21
GO:0008066	glutamate receptor activity	2.68552	0.0487198
GO:0001784	phosphotyrosine residue binding	2.36174	0.0201462
GO:0045309	protein phosphorylated amino acid binding	2.34597	0.00651089
GO:0051219	phosphoprotein binding	2.00211	0.00753127
GO:0005515	protein binding	1.15276	3.06326e-57
GO:0005488	binding	1.10464	3.23153e-51
GO:0035591	signaling adaptor activity	1.95646	0.00986016
GO:0030674	protein-macromolecule adaptor activity	1.39449	0.0344098
GO:0060090	molecular adaptor activity	1.31653	0.042931
GO:0008013	beta-catenin binding	1.93116	0.0232526
GO:0000149	SNARE binding	1.87401	0.017332
GO:0045296	cadherin binding	1.79035	7.54607e-07
GO:0050839	cell adhesion molecule binding	1.49738	3.97917e-05
GO:1990782	protein tyrosine kinase binding	1.74806	0.0315726
GO:0019901	protein kinase binding	1.61984	6.01382e-10
GO:0019900	kinase binding	1.60437	9.8888e-11
GO:0019899	enzyme binding	1.42787	7.3583e-17
GO:0005516	calmodulin binding	1.71097	0.00179712
GO:0004713	protein tyrosine kinase activity	1.70509	0.0224507
GO:0004672	protein kinase activity	1.45697	0.000126257
GO:0003824	catalytic activity	1.11422	0.000292817
GO:0016301	kinase activity	1.43981	1.0653e-05
GO:0016772	transferase activity, transferring phosphorus-containing groups	1.37425	2.96454e-05
GO:0016740	transferase activity	1.20079	0.000297076
GO:0016773	phosphotransferase activity, alcohol group as acceptor	1.44165	3.73929e-05
GO:0051015	actin filament binding	1.69701	0.00179612
GO:0003779	actin binding	1.53458	0.000110106
GO:0008092	cytoskeletal protein binding	1.47735	7.94057e-09
GO:0044877	protein-containing complex binding	1.35632	1.69152e-09
GO:0019904	protein domain specific binding	1.5813	2.79916e-08
GO:0003729	mRNA binding	1.51743	0.00413155
GO:0003723	RNA binding	1.3433	2.87187e-08
GO:0003676	nucleic acid binding	1.26833	7.81378e-15
GO:1901363	heterocyclic compound binding	1.23754	1.65234e-20
GO:0097159	organic cyclic compound binding	1.23841	6.11516e-21
GO:0061629	RNA polymerase II-specific DNA-binding transcription factor binding	1.50125	0.00372994
GO:0140297	DNA-binding transcription factor binding	1.5808	6.38819e-06
GO:0008134	transcription factor binding	1.55555	6.55403e-07
GO:0003713	transcription coactivator activity	1.46709	0.0328816
GO:0003712	transcription coregulator activity	1.39871	0.00531465
GO:0140110	transcription regulator activity	1.32145	1.35461e-08
GO:0005096	GTPase activator activity	1.45785	0.0488257
GO:0008047	enzyme activator activity	1.3681	0.00286776
GO:0098772	molecular function regulator activity	1.20672	0.000361459
GO:0030234	enzyme regulator activity	1.32382	7.1826e-06
GO:0030695	GTPase regulator activity	1.48957	0.000171129
GO:0060589	nucleoside-triphosphatase regulator activity	1.47775	0.000275598
GO:0031625	ubiquitin protein ligase binding	1.44627	0.037295
GO:0044389	ubiquitin-like protein ligase binding	1.42788	0.0415197
GO:0001228	DNA-binding transcription activator activity, RNA polymerase II-specific	1.44129	0.00183041
GO:0000981	DNA-binding transcription factor activity, RNA polymerase II-specific	1.28738	9.92683e-05
GO:0003700	DNA-binding transcription factor activity	1.28312	8.71838e-05
GO:0001216	DNA-binding transcription activator activity	1.4293	0.00286582
GO:0003682	chromatin binding	1.41437	0.000622524
GO:0004674	protein serine/threonine kinase activity	1.39249	0.0199782
GO:0005543	phospholipid binding	1.38463	0.0137282
GO:0008289	lipid binding	1.30092	0.00570309
GO:0000978	RNA polymerase II cis-regulatory region sequence-specific DNA binding	1.34951	6.60818e-06
GO:0000987	cis-regulatory region sequence-specific DNA binding	1.34865	5.76103e-06
GO:0000976	transcription cis-regulatory region binding	1.3172	2.93822e-06
GO:0001067	transcription regulatory region nucleic acid binding	1.31783	2.65239e-06
GO:1990837	sequence-specific double-stranded DNA binding	1.32965	4.56245e-07
GO:0003690	double-stranded DNA binding	1.32181	3.36263e-07
GO:0003677	DNA binding	1.2848	3.49013e-09
GO:0043565	sequence-specific DNA binding	1.32949	1.17382e-07
GO:0000977	RNA polymerase II transcription regulatory region sequence-specific DNA binding	1.28427	8.5999e-05
GO:0005524	ATP binding	1.29509	1.65282e-05
GO:0032559	adenyl ribonucleotide binding	1.29642	8.43495e-06
GO:0032555	purine ribonucleotide binding	1.26543	7.26344e-06
GO:0017076	purine nucleotide binding	1.26053	5.84039e-06
GO:0000166	nucleotide binding	1.24396	8.27966e-06
GO:0036094	small molecule binding	1.2194	9.13622e-06
GO:1901265	nucleoside phosphate binding	1.24339	8.99071e-06
GO:0032553	ribonucleotide binding	1.26541	6.75383e-06
GO:0097367	carbohydrate derivative binding	1.22275	3.72803e-05
GO:0030554	adenyl nucleotide binding	1.28931	6.66921e-06
GO:0035639	purine ribonucleoside triphosphate binding	1.26355	1.32527e-05
GO:0043168	anion binding	1.24273	1.75605e-06
GO:0043167	ion binding	1.16004	2.78978e-09
GO:0017111	ribonucleoside triphosphate phosphatase activity	1.28204	0.0380777
GO:0042802	identical protein binding	1.25398	3.73138e-06
GO:0005102	signaling receptor binding	1.19592	0.0213095
GO:0046872	metal ion binding	1.13924	0.000202728
GO:0043169	cation binding	1.13898	0.000173972
GO:0004930	G protein-coupled receptor activity	0.569197	5.73366e-09
GO:0003823	antigen binding	0.267216	7.87463e-07
GO:0005549	odorant binding	0.200519	2.54947e-05
GO:0030527	structural constituent of chromatin	0.170509	0.0101834
GO:0004984	olfactory receptor activity	0.15427	3.9747e-24
GO:0060076	excitatory synapse	2.19117	0.00325335
GO:0045202	synapse	1.62273	8.87325e-24
GO:0030054	cell junction	1.54971	5.26824e-30
GO:0110165	cellular anatomical entity	1.05479	4.97632e-38
GO:0048786	presynaptic active zone	2.15705	0.000776674
GO:0098793	presynapse	1.63044	5.92107e-09
GO:0044304	main axon	2.14842	0.00579679
GO:0030424	axon	1.71059	1.08811e-12
GO:0043005	neuron projection	1.47593	2.29273e-13
GO:0120025	plasma membrane bounded cell projection	1.32676	1.14937e-11
GO:0042995	cell projection	1.32823	2.05522e-12
GO:0098839	postsynaptic density membrane	2.00098	0.0010769
GO:0014069	postsynaptic density	2.03425	8.52215e-13
GO:0032279	asymmetric synapse	2.06464	5.66338e-14
GO:0098984	neuron to neuron synapse	2.03824	1.75125e-14
GO:0099572	postsynaptic specialization	1.99898	7.10573e-13
GO:0043226	organelle	1.14395	1.00819e-46
GO:0098794	postsynapse	1.83336	3.88725e-17
GO:0099634	postsynaptic specialization membrane	1.97361	0.000305291
GO:0097060	synaptic membrane	1.70552	1.37377e-07
GO:0098590	plasma membrane region	1.38097	1.88814e-08
GO:0005886	plasma membrane	1.11006	0.000106111
GO:0016020	membrane	1.09357	7.44936e-08
GO:0071944	cell periphery	1.10706	5.58283e-05
GO:0045211	postsynaptic membrane	1.67688	4.5832e-05
GO:0098982	GABA-ergic synapse	1.97139	0.00506491
GO:0043197	dendritic spine	1.93116	1.49497e-05
GO:0044309	neuron spine	1.91894	1.6787e-05
GO:0030425	dendrite	1.62552	1.03463e-09
GO:0097447	dendritic tree	1.62038	1.39737e-09
GO:0036477	somatodendritic compartment	1.5588	4.33945e-11
GO:0044291	cell-cell contact zone	1.9097	0.0237488
GO:0005911	cell-cell junction	1.44203	0.000287881
GO:0070161	anchoring junction	1.50286	1.53263e-09
GO:0030426	growth cone	1.90688	4.60698e-05
GO:0150034	distal axon	1.82871	5.29058e-07
GO:0030427	site of polarized growth	1.9344	2.18582e-05
GO:0098978	glutamatergic synapse	1.86927	6.39483e-12
GO:0031594	neuromuscular junction	1.83511	0.0411606
GO:0030672	synaptic vesicle membrane	1.81877	0.00398396
GO:0008021	synaptic vesicle	1.61383	0.00366011
GO:0070382	exocytic vesicle	1.59825	0.00244865
GO:0030133	transport vesicle	1.33139	0.0346247
GO:0031410	cytoplasmic vesicle	1.27567	1.93338e-09
GO:0097708	intracellular vesicle	1.27791	1.54764e-09
GO:0031982	vesicle	1.23954	1.81239e-12
GO:0043227	membrane-bounded organelle	1.15074	1.11535e-41
GO:0043231	intracellular membrane-bounded organelle	1.16835	6.2169e-41
GO:0043229	intracellular organelle	1.14985	1.25121e-41
GO:0005622	intracellular anatomical structure	1.14671	1.04387e-61
GO:0005737	cytoplasm	1.16479	4.8636e-39
GO:0012505	endomembrane system	1.20727	5.94211e-12
GO:0099503	secretory vesicle	1.29386	0.000302741
GO:0099501	exocytic vesicle membrane	1.81877	0.00402679
GO:0030658	transport vesicle membrane	1.4869	0.0226236
GO:0098588	bounding membrane of organelle	1.24323	3.19982e-06
GO:0031090	organelle membrane	1.1638	1.49637e-05
GO:0030659	cytoplasmic vesicle membrane	1.29222	8.63174e-05
GO:0012506	vesicle membrane	1.2879	9.84087e-05
GO:0098685	Schaffer collateral - CA1 synapse	1.80843	0.0169456
GO:0030863	cortical cytoskeleton	1.80708	0.0102261
GO:0005938	cell cortex	1.6182	0.00010755
GO:0005856	cytoskeleton	1.19307	0.000128404
GO:0043232	intracellular non-membrane-bounded organelle	1.22782	2.23419e-16
GO:0043228	non-membrane-bounded organelle	1.22759	2.46958e-16
GO:0042734	presynaptic membrane	1.8012	0.000624664
GO:0120111	neuron projection cytoplasm	1.77067	0.0375553
GO:0031256	leading edge membrane	1.761	0.000574022
GO:0031252	cell leading edge	1.66932	2.10283e-07
GO:0019897	extrinsic component of plasma membrane	1.68503	0.00871997
GO:0019898	extrinsic component of membrane	1.48436	0.00980716
GO:0043679	axon terminus	1.68137	0.0410242
GO:0044306	neuron projection terminus	1.65263	0.0314132
GO:0009898	cytoplasmic side of plasma membrane	1.67518	0.00433006
GO:0098562	cytoplasmic side of membrane	1.66984	0.00111218
GO:0030027	lamellipodium	1.64188	0.00229921
GO:0043025	neuronal cell body	1.59529	2.90517e-07
GO:0044297	cell body	1.56886	1.62177e-07
GO:0001726	ruffle	1.59361	0.0127718
GO:0005925	focal adhesion	1.57449	1.52501e-05
GO:0030055	cell-substrate junction	1.56294	1.5404e-05
GO:0045121	membrane raft	1.56386	0.000306734
GO:0098857	membrane microdomain	1.55916	0.000301127
GO:0005912	adherens junction	1.53185	0.0286869
GO:0098858	actin-based cell projection	1.50766	0.0161221
GO:0015629	actin cytoskeleton	1.4937	3.84578e-05
GO:0016607	nuclear speck	1.47898	0.000604189
GO:0016604	nuclear body	1.40301	7.57782e-06
GO:0005654	nucleoplasm	1.33627	4.83833e-25
GO:0031981	nuclear lumen	1.32707	1.50895e-26
GO:0070013	intracellular organelle lumen	1.26542	4.09399e-24
GO:0043233	organelle lumen	1.26542	4.36692e-24
GO:0031974	membrane-enclosed lumen	1.26542	3.85317e-24
GO:0005634	nucleus	1.21096	7.65384e-25
GO:0048471	perinuclear region of cytoplasm	1.46679	7.91504e-07
GO:0031253	cell projection membrane	1.45028	0.00423696
GO:0036464	cytoplasmic ribonucleoprotein granule	1.43228	0.0445765
GO:0035770	ribonucleoprotein granule	1.42966	0.0347238
GO:0099080	supramolecular complex	1.17594	0.0296085
GO:0030667	secretory granule membrane	1.42109	0.0171995
GO:0030141	secretory granule	1.25862	0.00826361
GO:0031965	nuclear membrane	1.41432	0.0202683
GO:0005635	nuclear envelope	1.3177	0.0237987
GO:0009925	basal plasma membrane	1.41412	0.0427455
GO:0005667	transcription regulator complex	1.38361	0.00246033
GO:0032991	protein-containing complex	1.18665	1.60499e-14
GO:0000785	chromatin	1.32881	1.99673e-06
GO:0005694	chromosome	1.27209	1.07217e-06
GO:0032993	protein-DNA complex	1.30703	6.08292e-06
GO:0005874	microtubule	1.3152	0.0366425
GO:0015630	microtubule cytoskeleton	1.1927	0.0154115
GO:0000139	Golgi membrane	1.29958	0.0111401
GO:0005794	Golgi apparatus	1.20369	0.00235573
GO:0005829	cytosol	1.29084	4.6961e-28
GO:0140513	nuclear protein-containing complex	1.27094	0.00030759
GO:1990904	ribonucleoprotein complex	1.26664	0.0176734
GO:0005730	nucleolus	1.25079	0.00461591
GO:0009986	cell surface	1.24935	0.0103715
GO:0005768	endosome	1.24932	0.00431421
GO:0070062	extracellular exosome	1.24242	5.13919e-06
GO:1903561	extracellular vesicle	1.24245	4.07225e-06
GO:0065010	extracellular membrane-bounded organelle	1.24355	3.66209e-06
GO:0043230	extracellular organelle	1.24355	3.72991e-06
GO:0031984	organelle subcompartment	1.16916	0.0324134
GO:0005783	endoplasmic reticulum	1.16829	0.00466268
GO:0045095	keratin filament	0.386153	0.0213919
GO:0042101	T cell receptor complex	0.0720945	7.98531e-11
GO:0019814	immunoglobulin complex	0.062454	3.59481e-13

### Sheet: SD13a-geneset_burden_ndds
gene_set	mut_class	EPI_carrier	control_carrier	EPI_logOR	EPI_logOR_lci	EPI_logOR_hci	EPI_pval	DEE_carrier	DEE_logOR	DEE_logOR_lci	DEE_logOR_hci	DEE_pval	GGE_carrier	GGE_logOR	GGE_logOR_lci	GGE_logOR_hci	GGE_pval	NAFE_carrier	NAFE_logOR	NAFE_logOR_lci	NAFE_logOR_hci	NAFE_pval
DD_285	protein_truncating	809	843	0.371109	0.27686	0.465516	1.27676e-14	168	1.03965	0.86596	1.20933	0	173	0.219148	0.064398	0.368334	0.00589972	329	0.305043	0.178035	0.429922	3.40399e-06
ASD_185	protein_truncating	745	798	0.360986	0.262232	0.459925	8.06799e-13	119	0.830667	0.625369	1.02789	1.2379e-13	163	0.178681	0.0125469	0.338683	0.0353063	326	0.378122	0.249681	0.504744	1.41232e-08
SCZ_32	protein_truncating	109	136	0.220354	0.0153996	0.462029	0.0337306	8	0.2004	-0.435266	0.725319	0.503831	32	0.284696	0.0428532	0.650353	0.0190635	44	0.085305	-0.262656	0.411715	0.62172
DD_285	damaging_missense	2916	3903	0.166072	0.118131	0.213951	1.25423e-11	367	0.4527	0.341256	0.561789	1.4766e-14	784	0.196636	0.121249	0.270904	4.45487e-07	1185	0.100886	0.0354698	0.165651	0.00257707
ASD_185	damaging_missense	2157	2975	0.131056	0.0745743	0.187436	5.60255e-06	257	0.345802	0.210394	0.477395	1.00229e-06	554	0.130778	0.0402708	0.219609	0.00480371	886	0.0782053	0.0012222	0.154304	0.0464929
SCZ_32	damaging_missense	313	411	0.188988	0.0363789	0.340799	0.0153031	29	0.225408	-0.184184	0.598615	0.270335	79	0.15875	-0.0921837	0.397107	0.21047	148	0.27775	0.07935	0.471052	0.00636795
DD_285	other_missense	15586	24350	0.0196167	0.00497419	0.0342491	0.00865409	1537	0.0497268	0.0125248	0.0865877	0.00890661	4089	0.0269909	0.00333916	0.050514	0.0253658	6702	0.0122096	-0.007574	0.0319253	0.226115
ASD_185	other_missense	13893	21745	0.0138637	-0.00272731	0.0304401	0.101441	1369	0.0448477	0.00261617	0.086682	0.0374567	3578	0.00844856	-0.0185469	0.0352774	0.538737	6066	0.0181935	-0.00428511	0.0405917	0.112536
SCZ_32	other_missense	3870	6039	0.00131115	-0.0380336	0.0405624	0.947861	380	-0.0404751	-0.146247	0.0626432	0.44518	996	-0.000934209	-0.0658718	0.0630492	0.977334	1701	0.0331364	-0.0194338	0.0852787	0.215962
DD_285	synonymous	14055	21812	-0.000428744	-0.0167556	0.015883	0.958931	1346	-0.0358454	-0.0780567	0.0059138	0.0927326	3681	-0.00378958	-0.0304197	0.0226832	0.779576	6022	0.00259387	-0.0194966	0.0246045	0.81769
ASD_185	synonymous	11712	17850	0.0220457	0.00259284	0.0414833	0.0263462	1186	0.0336131	-0.0157639	0.0824581	0.18134	3017	0.0223954	-0.00911366	0.0536965	0.163185	5003	0.0120171	-0.0144613	0.0383888	0.373179
SCZ_32	synonymous	3132	4884	-0.0276052	-0.071928	0.0165981	0.221168	335	-0.0127806	-0.126518	0.097987	0.823098	788	-0.037627	-0.110874	0.0344199	0.307896	1300	-0.0524178	-0.113423	0.00797189	0.089107
DD_only_196	protein_truncating	541	604	0.322224	0.20735	0.437201	4.05697e-08	108	0.927415	0.709629	1.13827	5.21805e-15	115	0.191678	0.00201209	0.372909	0.0476753	222	0.259488	0.102605	0.413107	0.00129421
ASD_only_99	protein_truncating	486	581	0.279107	0.160196	0.398106	4.33921e-06	59	0.433532	0.144385	0.703866	0.00387948	102	0.0673134	-0.140281	0.264698	0.517674	228	0.349854	0.195334	0.501741	1.19682e-05
SCZ_only_22	protein_truncating	74	89	0.255794	0.00996646	0.566818	0.0398375	6	0.373512	-0.346487	0.99942	0.283182	24	0.46366	0.0762284	0.912222	0.00934491	27	0.0388383	-0.416276	0.460455	0.86203
DD_only_196	damaging_missense	1718	2438	0.100298	0.0378484	0.162572	0.00166259	223	0.400433	0.256176	0.540547	1.19551e-07	480	0.158503	0.0603863	0.254652	0.00165586	686	0.0260055	-0.0602492	0.111025	0.552525
ASD_only_99	damaging_missense	998	1548	-0.00485675	-0.0865231	0.0764053	0.906953	119	0.183245	-0.0182138	0.375807	0.0740173	250	-0.0246745	-0.159642	0.10623	0.715121	413	-0.0443724	-0.157256	0.0663818	0.434862
SCZ_only_22	damaging_missense	113	170	0.0390302	-0.206191	0.280873	0.753434	12	0.262478	-0.390144	0.826126	0.40887	26	-0.112486	-0.548671	0.283792	0.590055	56	0.178418	-0.137531	0.480115	0.263117
DD_only_196	other_missense	12284	19012	0.023505	0.00488221	0.0421126	0.0133801	1226	0.0508752	0.00338229	0.0978024	0.0358499	3205	0.0350133	0.00502228	0.064801	0.0222054	5257	0.0146274	-0.0105679	0.0397179	0.254744
ASD_only_99	other_missense	9580	14880	0.0128341	-0.00958143	0.0352209	0.261644	987	0.0429114	-0.0143794	0.0994405	0.14141	2452	0.00201111	-0.034633	0.0383388	0.913984	4152	0.023298	-0.006944	0.0533914	0.130837
SCZ_only_22	other_missense	2319	3503	0.0151234	-0.0372477	0.0673342	0.570958	223	-0.0366591	-0.177285	0.0992879	0.601579	595	0.0137604	-0.0722383	0.0980815	0.751807	1029	0.0510435	-0.018916	0.120243	0.152088
DD_only_196	synonymous	10724	16553	-0.00505701	-0.0256352	0.0154953	0.629774	1035	-0.0613235	-0.115346	-0.00805716	0.0238973	2793	-0.0153922	-0.049127	0.0180777	0.368401	4596	0.0104298	-0.0172577	0.037993	0.459678
ASD_only_99	synonymous	7539	11247	0.0294168	0.00241048	0.0563904	0.0327795	774	0.0442813	-0.0244838	0.111957	0.205586	1919	0.0309451	-0.0128019	0.0742773	0.16502	3237	0.0262386	-0.010379	0.0626517	0.159851
SCZ_only_22	synonymous	1588	2473	-0.0342208	-0.0981136	0.0294095	0.292274	186	0.0719951	-0.0864633	0.224823	0.368374	395	-0.0670947	-0.173514	0.036749	0.20731	652	-0.0556347	-0.144065	0.0314491	0.211747

### Sheet: SD13b-gene_burden_ndds
gene	mut_class	EPI_carrier	control_carrier	EPI_logOR	EPI_logOR_lci	EPI_logOR_hci	EPI_pval	DEE_carrier	DEE_logOR	DEE_logOR_lci	DEE_logOR_hci	DEE_pval	GGE_carrier	GGE_logOR	GGE_logOR_lci	GGE_logOR_hci	GGE_pval	NAFE_carrier	NAFE_logOR	NAFE_logOR_lci	NAFE_logOR_hci	NAFE_pval	DD_285	ASD_185	SCZ_32
ACVR2A	protein_truncating	4	1	1.63579	-0.124697	3.97542	0.0693223	1	2.74916	-0.0539596	5.55046	0.0541057	2	2.18288	0.0887293	4.62407	0.0415719	1	1.66289	-0.887343	4.21331	0.178836	FALSE	TRUE	FALSE
AGO1	protein_truncating	4	2	0.893839	-0.640058	2.65897	0.253253	0	1.62288	-3.30775	4.14466	0.383696	3	2.06069	0.412504	3.86171	0.0158768	1	0.339893	-2.12122	2.43679	0.756792	TRUE	FALSE	FALSE
AMER1	protein_truncating	3	0	2.63282	0.196029	7.56158	0.0323692	1	2.49134	-0.446305	7.47712	0.0940874	0					2	3.28666	0.605992	8.25165	0.0152779	TRUE	FALSE	FALSE
ANKRD11	protein_truncating	12	2	2.00833	0.776657	3.65607	0.000798481	5	3.92787	2.42265	5.7054	1.19559e-06	3	2.15018	0.480478	3.97685	0.0131226	4	1.62336	-0.00319931	3.45346	0.0504449	TRUE	TRUE	FALSE
ANKRD12	protein_truncating	20	11	0.973293	0.25151	1.74203	0.00802164	1	0.707843	-1.62837	2.31936	0.488821	7	1.3437	0.360365	2.2676	0.00887261	5	0.343509	-0.813199	1.37404	0.538736	FALSE	FALSE	TRUE
ARID1B	protein_truncating	3	1	1.25319	-0.656006	3.6389	0.20006	1	3.92704	1.37457	6.47995	0.00582485	0	1.13015	-3.85334	4.06216	0.533214	1	0.679515	-2.05028	3.40874	0.607754	TRUE	TRUE	FALSE
ASH1L	protein_truncating	7	3	1.19605	-0.130492	2.76569	0.0781623	0	1.41283	-3.51984	3.9287	0.438175	3	1.90258	0.243339	3.60871	0.0260346	4	1.45227	-0.162623	3.20457	0.0772653	FALSE	TRUE	TRUE
ATP2B2	protein_truncating	2	0	1.85151	-0.751191	6.80225	0.175366	2	4.75266	1.66474	9.74758	0.00621829	0					0					FALSE	TRUE	FALSE
ATRX	protein_truncating	3	4	0.517812	-1.05163	2.06245	0.501258	0	0.75226	-4.16384	3.13664	0.65339	3	1.7024	0.148088	3.23176	0.0332157	0	-0.86076	-5.76548	1.48372	0.529164	TRUE	FALSE	FALSE
CACNA1A	protein_truncating	7	1	1.88564	0.350197	4.14234	0.013972	1	2.35583	-1.61824	6.33797	0.36739	3	2.50333	0.676811	4.8483	0.00781374	3	2.07155	0.222271	4.43365	0.028315	TRUE	FALSE	FALSE
CACNA1D	protein_truncating	5	4	0.985976	-0.309611	2.34764	0.13338	1	2.44649	0.105209	4.21501	0.0424613	1	0.822226	-1.49494	2.55173	0.423685	2	0.987421	-0.791923	2.56985	0.249824	FALSE	TRUE	FALSE
CAMTA1	protein_truncating	3	2	0.912179	-0.891522	3.12958	0.326072	1	2.83555	0.265516	5.3991	0.033375	1	1.96237	-0.652878	4.37632	0.128145	1	0.792909	-1.80789	3.45513	0.519372	TRUE	FALSE	FALSE
CAMTA2	protein_truncating	17	8	1.24448	0.425217	2.13837	0.00270882	0	0.34341	-4.53021	2.48433	0.823957	4	1.23459	-0.0364004	2.37281	0.0562683	11	1.66364	0.736339	2.62767	0.000530763	FALSE	TRUE	FALSE
CAPRIN1	protein_truncating	4	0	2.01901	-0.184714	6.95456	0.127547	2	4.17182	1.37283	9.151	0.00317922	0					2	0.59951	-0.177929	6.35278	0.138383	FALSE	TRUE	FALSE
CDKL5	protein_truncating	4	4	0.135843	-1.24311	1.51261	0.841807	3	2.46098	0.821879	3.97526	0.00497825	0	-0.564945	-5.45857	1.69853	0.685286	1	-0.268561	-2.64208	1.51098	0.78351	TRUE	FALSE	FALSE
CGREF1	protein_truncating	6	3	0.766412	-0.589904	2.32922	0.274058	0	1.29062	-3.62608	3.70098	0.469525	3	1.96846	0.329887	3.65217	0.0201652	3	0.844432	-0.941581	2.71432	0.350921	FALSE	TRUE	FALSE
CHD2	protein_truncating	11	1	1.94034	0.488312	4.17066	0.00616086	3	3.04579	1.00886	5.54098	0.00348671	6	2.78373	1.17198	5.07331	0.000444743	2	1.47652	-0.542297	3.86897	0.146025	TRUE	TRUE	FALSE
CSNK2B	protein_truncating	4	0	2.4724	0.207393	7.36472	0.0297066	1	3.7213	0.788308	8.70519	0.0152025	0					2	2.55832	-0.140028	7.52591	0.0640083	TRUE	FALSE	FALSE
CTCF	protein_truncating	1	0	1.35182	-1.57946	6.33503	0.368649	1	3.3804	0.447146	8.3644	0.0256665	0					0					TRUE	TRUE	FALSE
CUL3	protein_truncating	2	0	1.85428	-0.793667	6.81375	0.182065	0					0					2	2.76515	0.183624	7.71121	0.0350247	FALSE	TRUE	FALSE
CYLD	protein_truncating	3	0	2.07633	-0.319615	6.99069	0.095735	1	2.94037	0.00430924	7.92551	0.049687	0					1	2.52877	-0.403841	7.51251	0.0888085	FALSE	TRUE	FALSE
DAGLA	protein_truncating	3	3	-0.15437	-1.7537	1.44698	0.844188	0	1.62688	-3.28611	4.0062	0.379318	3	2.11281	0.533355	3.69144	0.0108414	0	-1.44894	-6.36232	0.943658	0.267767	FALSE	FALSE	TRUE
DDX3X	protein_truncating	4	0	2.38409	0.141945	7.36881	0.0262313	3	4.89824	1.40404	9.89015	4.88421e-05	0					0					TRUE	FALSE	FALSE
DIP2A	protein_truncating	8	6	0.710814	-0.33195	1.79865	0.179892	2	2.12172	0.342804	3.58304	0.022956	2	0.700174	-1.01972	2.09855	0.383397	1	0.0895063	-2.18243	1.66823	0.922754	FALSE	TRUE	FALSE
DIP2C	protein_truncating	2	1	0.69172	-1.33801	3.09299	0.497834	1	2.82132	0.0828142	5.55974	0.0442249	0	0.0187683	-4.96467	2.95063	0.990847	0	-0.0672042	-5.05056	2.86446	0.966998	FALSE	TRUE	FALSE
DLG4	protein_truncating	6	1	1.8801	0.302471	4.15064	0.0178059	3	4.22032	2.22119	6.6179	0.000115533	2	2.12558	0.0758992	4.54297	0.0425943	1	1.74716	-0.776725	4.2712	0.154895	TRUE	TRUE	FALSE
DNM1	protein_truncating	6	1	2.65957	0.917732	5.03747	0.00194455	0	3.30775	-1.68934	6.27392	0.138665	2	3.14525	0.892621	5.7754	0.00707955	4	3.36702	1.23697	5.94457	0.00167334	TRUE	FALSE	FALSE
DYNC1H1	protein_truncating	5	3	1.10419	-0.280271	2.65228	0.117893	0	-0.352392	-5.3356	2.46119	0.824326	5	2.54903	1.18841	4.04941	0.000384535	0	-0.474733	-5.37841	1.86761	0.739823	TRUE	TRUE	FALSE
DYRK1A	protein_truncating	7	0	3.15225	0.927744	8.04899	0.00229115	3	5.07189	2.12681	10.0656	0.000348871	2	3.83786	0.981519	8.8213	0.00797013	0					TRUE	TRUE	FALSE
FAM120A	protein_truncating	1	0	1.56747	-1.36377	6.55066	0.294099	0					1	2.97186	0.0401119	7.95525	0.0471501	0					FALSE	TRUE	TRUE
GABRA1	protein_truncating	4	2	0.953602	-0.569605	2.71279	0.219475	0	1.53652	-3.39503	4.06102	0.405288	4	2.15908	0.632996	3.91987	0.00622528	0	-0.561829	-5.49596	1.97228	0.702417	TRUE	TRUE	FALSE
GIGYF1	protein_truncating	18	11	0.785756	0.0801942	1.53121	0.0290613	2	0.972601	-0.748572	2.19809	0.232721	3	0.444682	-0.836917	1.45229	0.447509	12	1.22647	0.435937	2.03355	0.00280348	TRUE	TRUE	FALSE
GRIN2A	protein_truncating	11	4	1.3099	0.316527	2.54047	0.00864401	2	2.25435	0.337672	3.9975	0.0237236	1	0.446629	-1.89296	2.23376	0.658806	6	1.64482	0.375126	3.03577	0.0114737	TRUE	FALSE	TRUE
HK1	protein_truncating	6	1	2.0281	0.283063	4.40178	0.0209089	0	3.2962	-1.68842	6.231	0.13863	0	1.51413	-3.4694	4.44624	0.421465	5	2.55598	0.665263	4.98738	0.00689706	TRUE	FALSE	FALSE
HRAS	protein_truncating	2	0	2.29015	-0.241331	7.2235	0.0784349	0					0					2	3.02833	0.517026	7.9558	0.0171582	TRUE	FALSE	FALSE
IQSEC2	protein_truncating	4	3	1.00373	-0.451766	2.53272	0.171715	3	4.00175	2.40121	5.60169	2.13989e-05	0	0.0152364	-4.88779	2.35507	0.991987	0	-0.390669	-5.30741	1.99822	0.789587	TRUE	FALSE	FALSE
IRF2BPL	protein_truncating	2	2	0.783905	-1.22025	2.91914	0.431119	1	2.69326	0.0501071	5.17343	0.0463931	0	0.910525	-4.06231	3.65056	0.605725	1	1.38424	-1.11188	3.74289	0.244262	TRUE	TRUE	FALSE
KANSL1	protein_truncating	17	4	1.6179	0.649865	2.7979	0.000680255	7	2.32526	1.02887	3.73709	0.0004455	2	1.15917	-0.607087	2.68484	0.177695	2	0.69782	-1.12353	2.26948	0.418068	TRUE	FALSE	FALSE
KCNA2	protein_truncating	4	3	1.31548	-0.21014	2.95342	0.0901524	0	2.44377	-2.48067	4.90245	0.227719	0	0.813011	-4.13047	3.32454	0.635493	4	2.17476	0.659612	3.82951	0.00564719	TRUE	FALSE	FALSE
KCNB1	protein_truncating	4	1	1.28863	-0.400988	3.59047	0.13948	3	3.64247	1.63789	6.11558	0.000461245	0	0.422746	-4.5632	3.36083	0.803381	1	1.41233	-1.154	3.98016	0.251594	TRUE	TRUE	FALSE
KCNQ2	protein_truncating	6	1	2.09296	0.453121	4.39827	0.0107272	0	2.20014	-2.78451	5.135	0.274667	2	2.50462	0.445207	4.92168	0.0189683	4	2.44145	0.672313	4.80155	0.00636697	TRUE	FALSE	FALSE
KDM3B	protein_truncating	1	0	1.51869	-1.41292	6.50202	0.310073	1	4.41443	1.47886	9.39936	0.00515209	0					0					FALSE	TRUE	FALSE
KDM5B	protein_truncating	27	15	1.04609	0.416517	1.71126	0.00105222	4	2.03805	0.795309	3.08207	0.00270801	4	0.575905	-0.621647	1.57474	0.317222	11	0.958812	0.136239	1.75093	0.0232396	TRUE	TRUE	FALSE
KMT2E	protein_truncating	25	10	1.40529	0.688359	2.19154	8.85561e-05	2	1.11936	-0.869355	2.72275	0.247051	4	0.945768	-0.294235	2.02217	0.125643	12	1.48841	0.636117	2.35899	0.00075875	TRUE	FALSE	FALSE
KMT5B	protein_truncating	5	0	2.59338	0.409761	7.47222	0.0155097	1	1.42685	-1.51471	6.41422	0.34344	0					3	3.10455	0.743407	8.01212	0.00778284	TRUE	FALSE	FALSE
KPNA1	protein_truncating	4	1	1.55003	-0.370136	4.03038	0.11869	0	2.56815	-2.42245	5.51789	0.218803	0	1.92906	-3.05669	4.86666	0.325755	3	2.80926	0.479111	5.37519	0.0179386	FALSE	TRUE	FALSE
MARK2	protein_truncating	6	0	2.8818	0.728844	7.75662	0.00473083	0					1	2.21238	-0.72025	7.19612	0.135808	4	3.37686	1.12556	8.26703	0.0016596	FALSE	TRUE	FALSE
MBD5	protein_truncating	4	2	1.06667	-0.459015	2.82636	0.169869	1	2.96849	0.571763	4.99284	0.0204591	2	1.67314	-0.219017	3.56232	0.079475	0	-0.073804	-5.00091	2.43632	0.961706	TRUE	TRUE	FALSE
MECP2	protein_truncating	10	1	2.00366	0.69738	4.23995	0.000655259	4	4.29712	2.49748	6.63617	9.49612e-06	3	2.09847	0.702941	4.64485	0.00176249	3	2.10398	0.44948	4.72966	0.00955222	TRUE	FALSE	FALSE
MED23	protein_truncating	20	15	0.856524	0.201279	1.54325	0.0102743	2	0.906461	-1.03871	2.30427	0.318936	4	0.65067	-0.361561	1.56738	0.192164	9	1.01747	0.150452	1.83662	0.0226481	FALSE	TRUE	FALSE
MLXIP	protein_truncating	1	1	1.04489	-1.4922	3.58245	0.382474	1	3.76812	1.21777	6.31529	0.0074778	0	1.33193	-3.6539	4.26971	0.472018	0	1.36563	-3.6195	4.30168	0.462222	FALSE	TRUE	FALSE
NEXMIF	protein_truncating	22	0	4.14675	2.15936	8.99383	6.2791e-09	15	6.65252	4.43363	11.5559	0	5	3.86861	1.67713	8.74911	0.000111312	1	1.83741	-1.09453	6.82087	0.216448	TRUE	FALSE	FALSE
NR2F1	protein_truncating	2	0	1.71969	-0.809653	6.65241	0.198117	2	2.85011	0.259834	7.79854	0.0301201	0					0					TRUE	FALSE	FALSE
NR3C2	protein_truncating	5	1	1.71126	0.0507465	4.01336	0.043027	0	2.65949	-2.32473	5.59332	0.205898	0	0.680789	-4.30259	3.6125	0.695018	4	2.29617	0.512197	4.64003	0.0114395	FALSE	FALSE	TRUE
NSD1	protein_truncating	4	3	0.630217	-0.857299	2.19222	0.400398	0	0.494744	-4.43264	2.9625	0.762661	4	2.13291	0.659806	3.68133	0.00553998	0	-1.32149	-6.25996	1.15941	0.335554	TRUE	FALSE	FALSE
OGT	protein_truncating	1	0	0.542756	-0.434532	2.2039	0.27519	0					1	1.03147	0.0536899	2.69281	0.0394464	0					TRUE	FALSE	FALSE
PACS1	protein_truncating	3	0	2.58017	0.197315	7.49492	0.031925	0					1	3.2124	0.28006	8.19603	0.033028	1	2.34523	-0.586466	7.3286	0.113855	TRUE	TRUE	FALSE
PCDH19	protein_truncating	9	2	2.11957	0.775462	3.8353	0.00143335	4	3.88497	2.21262	5.80331	1.39355e-05	0	0.148093	-4.78002	2.66158	0.925174	4	1.87759	0.282974	3.67659	0.0215973	TRUE	FALSE	FALSE
PPM1D	protein_truncating	11	5	1.1107	0.0901223	2.24701	0.0326491	2	1.08378	-0.863101	2.93461	0.259455	0	-0.529633	-5.42197	1.71321	0.704617	6	1.54709	0.345255	2.78339	0.0124958	TRUE	FALSE	FALSE
PPP1R9B	protein_truncating	4	0	2.25535	-0.0320329	7.15511	0.0539242	0					0					4	3.00376	0.603517	7.93287	0.0106646	FALSE	TRUE	FALSE
PPP2CA	protein_truncating	2	0	2.12433	-0.395041	7.05416	0.103056	1	3.90215	0.957779	8.8907	0.0117082	1	3.20326	0.271294	8.18674	0.033464	0					TRUE	FALSE	FALSE
PREP	protein_truncating	2	4	0.429019	-1.39656	2.05563	0.617606	1	2.69573	0.29161	4.58087	0.0318281	0	-0.0120112	-4.91037	2.27707	0.99363	1	0.530409	-1.81042	2.29537	0.602188	FALSE	FALSE	TRUE
PRPF8	protein_truncating	7	5	0.886702	-0.225862	2.06018	0.117124	1	2.57118	0.282026	4.20571	0.0321126	1	0.70911	-1.5692	2.32141	0.473714	3	0.907122	-0.583046	2.25841	0.215206	TRUE	FALSE	FALSE
PUF60	protein_truncating	2	1	1.27052	-0.74791	3.66264	0.209611	1	3.39042	0.870522	5.91022	0.0129018	0	0.646662	-4.33691	3.57886	0.708729	0	0.581378	-4.40205	3.51323	0.735401	TRUE	FALSE	FALSE
PURA	protein_truncating	3	0	1.87904	-0.468636	6.78425	0.129116	3	3.04545	0.656972	7.96217	0.0100056	0					0					TRUE	FALSE	FALSE
RALGAPB	protein_truncating	3	1	1.50475	-0.305551	3.84188	0.103473	0	2.8069	-2.17732	5.74071	0.187786	3	2.70062	0.889104	5.03835	0.00403684	0	0.312335	-4.67097	3.24389	0.852351	FALSE	TRUE	FALSE
ROPN1	protein_truncating	5	3	1.44134	-0.0199966	3.08287	0.0532463	0	2.36082	-2.55752	4.76312	0.2391	1	1.63714	-0.781683	3.6078	0.158759	3	1.94555	0.208369	3.87374	0.028826	FALSE	TRUE	FALSE
RORB	protein_truncating	4	1	1.37652	-0.387259	3.71431	0.12943	1	2.82096	0.288337	5.35109	0.0321618	1	1.71318	-0.889478	4.31533	0.176974	1	0.310275	-2.45594	3.07612	0.818649	FALSE	TRUE	FALSE
SATB1	protein_truncating	3	0	2.01135	-0.325663	6.91363	0.0990135	2	2.66382	0.0603527	7.61531	0.0446069	1	2.23214	-0.699895	7.21565	0.132269	0					TRUE	FALSE	FALSE
SCN1A	protein_truncating	27	2	2.66761	1.54552	4.26656	3.48689e-08	9	4.13897	2.69766	5.89091	6.31949e-09	4	2.43095	0.893209	4.20277	0.00240689	7	2.01084	0.61751	3.73293	0.00416808	TRUE	TRUE	FALSE
SCN2A	protein_truncating	6	5	0.560384	-0.627734	1.77577	0.349212	2	2.11955	0.288258	3.65636	0.0263168	1	0.658485	-1.63074	2.29389	0.506841	2	0.448393	-1.35689	1.9476	0.591081	TRUE	TRUE	FALSE
SETD1A	protein_truncating	3	1	1.69586	-0.150265	4.05178	0.0717608	0	1.47789	-3.50641	4.41191	0.431171	0	0.515847	-4.46767	3.4479	0.762894	2	2.0484	0.000117452	4.4643	0.0499877	TRUE	FALSE	TRUE
SLC6A1	protein_truncating	2	0	1.93902	-0.695942	6.89613	0.159221	1	5.06919	2.13482	10.0536	0.00181765	0					1	1.79326	-1.13991	6.77722	0.228219	TRUE	TRUE	FALSE
SMC1A	protein_truncating	4	0	3.58235	0.888684	8.55823	0.00627821	2	4.58156	1.95149	9.53829	0.000649223	0					1	4.67675	1.73855	9.66276	0.00341658	TRUE	FALSE	FALSE
SP4	protein_truncating	7	0	0.20681	-0.0478258	14.4885	0.123042	0					4	0.255158	0.0162822	15.5305	0.0359188	3	2.82456	0.40517	7.74149	0.0199236	FALSE	FALSE	TRUE
SPEN	protein_truncating	8	2	1.44036	0.334018	3.12143	0.0069328	0	2.68527	-2.24925	5.2213	0.196801	1	1.67779	-0.721541	3.70719	0.146521	5	1.62565	0.479024	3.42487	0.00338104	TRUE	TRUE	FALSE
STXBP1	protein_truncating	5	0	2.8935	0.680071	7.77851	0.00665579	3	5.51373	3.00547	10.4401	2.2243e-05	1	3.18275	0.245449	8.1684	0.0347964	1	1.89899	-1.03274	6.88237	0.201051	TRUE	TRUE	FALSE
SV2A	protein_truncating	3	1	1.70816	-0.236517	4.16179	0.0860594	1	3.50722	0.714304	6.30758	0.0169641	2	2.59554	0.3884	5.14149	0.0221994	0	2.11489	-2.87121	5.05336	0.289986	FALSE	FALSE	TRUE
SYNGAP1	protein_truncating	13	1	2.3987	0.970626	4.62091	0.000307345	7	4.17597	2.59785	6.44934	5.94623e-08	4	2.33884	0.632058	4.6494	0.00694584	2	1.90659	-0.119223	4.30457	0.0640899	TRUE	TRUE	FALSE
TAOK1	protein_truncating	2	1	0.669241	-1.38728	3.0929	0.518635	2	3.22878	1.10092	5.71375	0.00416756	0	0.787218	-4.19893	3.72579	0.654107	0	-0.943443	-5.92783	1.99077	0.538057	TRUE	TRUE	FALSE
TFE3	protein_truncating	2	0	1.32425	-1.1929	6.25346	0.332374	0					1	3.63931	0.700408	8.6256	0.0174318	1	1.19673	-1.7366	6.18075	0.429196	TRUE	FALSE	FALSE
TNPO3	protein_truncating	13	9	0.992837	0.11749	1.90906	0.0262334	1	0.933583	-1.44594	2.62541	0.383827	2	0.726813	-0.962187	2.04419	0.355014	8	1.32636	0.288195	2.35852	0.0131194	FALSE	TRUE	FALSE
TSC1	protein_truncating	11	2	1.66328	0.408554	3.32003	0.00776819	0	0.0318527	-4.95726	3.1411	0.98487	0	-0.147702	-5.09836	2.45413	0.924508	9	2.17582	0.831686	3.8812	0.00111393	FALSE	TRUE	FALSE
UBE3A	protein_truncating	1	0	1.54882	-1.38579	6.53336	0.300757	1	4.06531	1.10172	9.06174	0.00939098	0					0					TRUE	FALSE	FALSE
WDR37	protein_truncating	6	3	1.222	-0.0424677	2.66102	0.0582089	1	1.87236	-0.629099	3.90412	0.125744	0	-0.13499	-5.04481	2.22947	0.928226	4	1.82167	0.400908	3.32682	0.0133224	TRUE	FALSE	FALSE
WDR45	protein_truncating	5	0	2.44529	0.203942	7.33799	0.0293522	5	5.51956	3.22444	10.4179	2.37622e-07	0					0					TRUE	FALSE	FALSE
ZEB2	protein_truncating	2	0	2.29645	-0.276429	7.24045	0.0828219	1	5.29179	2.3579	10.276	0.00127409	0					0					TRUE	FALSE	FALSE
ZMYND8	protein_truncating	3	1	1.36105	-0.487281	3.72728	0.150457	1	3.85748	1.3147	6.39725	0.00639969	0	0.276809	-4.70802	3.21212	0.868706	1	1.35898	-1.17003	3.88842	0.260248	FALSE	TRUE	FALSE
ZNF462	protein_truncating	6	1	1.40401	0.135406	3.66406	0.0260846	0	3.31995	-1.66472	6.2549	0.136617	4	2.6478	0.80902	5.02854	0.00253619	1	0.896103	-0.553962	3.15981	0.215322	FALSE	TRUE	FALSE
ACLY	damaging_missense	16	9	0.866438	0.0679311	1.72447	0.0332771	3	1.33663	-0.158874	2.63702	0.0764475	1	-0.202457	-2.44666	1.29137	0.815678	11	1.52515	0.638776	2.43968	0.000899185	FALSE	TRUE	FALSE
ASXL1	damaging_missense	6	6	0.836768	-0.363536	2.03423	0.167689	2	2.61011	0.842594	4.08193	0.00686614	1	0.790156	-1.48302	2.37659	0.426816	2	0.488692	-1.32021	2.01734	0.562263	TRUE	FALSE	FALSE
CACNA1A	damaging_missense	76	96	0.192391	-0.113823	0.497964	0.217399	13	0.783485	0.16813	1.36927	0.0131352	22	0.358325	-0.133436	0.808064	0.14778	26	-0.0653838	-0.535641	0.372412	0.775825	TRUE	FALSE	FALSE
CAMK2G	damaging_missense	21	16	0.753936	0.100554	1.42576	0.0237849	2	1.20174	-0.45947	2.43555	0.136884	6	0.745371	-0.253693	1.62548	0.13516	8	0.716583	-0.173012	1.53449	0.110018	TRUE	FALSE	FALSE
CASKIN1	damaging_missense	26	30	0.416587	-0.113168	0.946977	0.122443	1	-0.0266755	-2.23284	1.35036	0.974966	5	0.0490392	-0.987524	0.898088	0.917657	14	0.648381	0.00472567	1.25896	0.0484134	FALSE	TRUE	FALSE
CDKL5	damaging_missense	10	7	0.906623	-0.068314	1.93874	0.0683243	6	2.7407	1.4899	3.93395	5.27512e-05	1	0.185904	-2.08837	1.76706	0.842245	0	-1.15728	-6.03925	1.03319	0.36086	TRUE	FALSE	FALSE
CHD2	damaging_missense	21	20	0.493457	-0.14313	1.13174	0.127826	6	2.11671	1.08031	3.02227	0.000248497	3	0.021034	-1.32028	1.05953	0.971589	10	0.528936	-0.308383	1.30848	0.207575	TRUE	TRUE	FALSE
CLCN4	damaging_missense	14	14	0.591091	-0.16674	1.35151	0.125003	6	2.55605	1.51879	3.49455	1.82066e-05	2	0.0484005	-1.5884	1.25715	0.944839	5	0.471596	-0.653284	1.45704	0.387604	TRUE	FALSE	FALSE
CNKSR2	damaging_missense	4	7	0.127577	-1.1918	1.35488	0.841042	0	-0.801209	-5.77143	1.79456	0.593735	4	1.32748	0.0236793	2.53366	0.0463143	0	-1.27548	-6.15318	0.890637	0.302141	TRUE	FALSE	FALSE
CORO1A	damaging_missense	26	21	0.838214	0.242453	1.44803	0.00587443	3	1.04839	-0.391973	2.17013	0.138651	4	0.365662	-0.802808	1.31202	0.503867	16	1.18397	0.487452	1.86912	0.00108255	FALSE	TRUE	FALSE
CSNK2A1	damaging_missense	13	8	1.04437	0.164435	1.98568	0.0199051	1	1.14007	-1.20083	2.79918	0.286406	7	1.75657	0.707316	2.79414	0.0015031	3	0.573328	-0.864407	1.81258	0.403452	TRUE	TRUE	FALSE
CSNK2B	damaging_missense	5	1	1.65515	0.00591938	3.9557	0.049131	1	2.94743	-0.181101	6.08484	0.0647087	3	2.46479	0.605003	4.83137	0.00988072	1	1.40291	-1.11946	3.92551	0.24463	TRUE	FALSE	FALSE
CTCF	damaging_missense	5	2	1.64099	0.161742	3.3907	0.0296321	0	1.94792	-3.03166	4.71268	0.320835	3	2.37015	0.688066	4.1906	0.00718161	1	1.70153	-0.72792	3.78115	0.146955	TRUE	TRUE	FALSE
CYLD	damaging_missense	15	8	1.04347	0.194337	1.96125	0.0157361	5	2.6306	1.40079	3.78834	0.00011446	5	1.31547	0.148981	2.40481	0.0285695	4	0.590889	-0.758139	1.81789	0.370862	FALSE	TRUE	FALSE
DPYSL2	damaging_missense	14	9	0.711577	-0.121575	1.59168	0.0943877	0	-1.23564	-6.188	1.26336	0.380623	3	0.596811	-0.81379	1.7811	0.373831	8	1.02635	0.0384854	1.99824	0.0420221	FALSE	TRUE	FALSE
DYNC1H1	damaging_missense	105	132	0.309828	0.0406381	0.577096	0.0242112	11	0.415342	-0.278655	1.01564	0.226204	29	0.373988	-0.0509567	0.766565	0.0829314	49	0.371333	0.0182706	0.709358	0.0395196	TRUE	TRUE	FALSE
DYRK1A	damaging_missense	12	8	0.951358	0.0507819	1.89838	0.0384289	0	0.583182	-4.30065	2.75709	0.716472	3	0.966693	-0.469672	2.19353	0.17063	7	1.4428	0.344804	2.52065	0.0110365	TRUE	TRUE	FALSE
EEF1A2	damaging_missense	20	13	0.794169	0.0886047	1.533	0.0272761	4	1.37913	0.0723244	2.50782	0.0396229	6	0.885005	-0.143607	1.81343	0.0883127	7	0.529582	-0.464874	1.45443	0.283956	TRUE	FALSE	FALSE
FBXW7	damaging_missense	9	9	0.443558	-0.488251	1.37447	0.34495	1	0.316541	-2.09735	2.14767	0.763101	5	1.25521	0.114577	2.29724	0.0324177	1	-0.37411	-2.61174	1.10369	0.658052	TRUE	FALSE	FALSE
GABRA1	damaging_missense	24	12	1.10139	0.4213	1.84615	0.00127984	6	2.1138	0.984607	3.17281	0.000519058	6	1.14032	0.215753	2.04869	0.0172298	9	1.0589	0.122889	1.97692	0.0273086	TRUE	TRUE	FALSE
GABRB2	damaging_missense	14	4	1.55564	0.536356	2.77526	0.00217204	2	2.07503	0.100996	3.77558	0.0405073	5	2.06897	0.748814	3.44804	0.0027224	2	0.569284	-1.18466	2.08541	0.487178	TRUE	FALSE	FALSE
GABRB3	damaging_missense	32	12	1.47855	0.815217	2.2038	6.84355e-06	3	1.99428	0.553968	3.1888	0.00961576	7	1.35261	0.363595	2.27866	0.008803	17	1.64394	0.862991	2.4597	4.15274e-05	TRUE	TRUE	FALSE
GNAO1	damaging_missense	10	6	0.899422	-0.104798	1.99245	0.0794638	3	2.69234	1.03871	4.10197	0.00289781	1	0.42038	-1.88046	2.05075	0.666491	3	0.926998	-0.548991	2.25687	0.201271	TRUE	FALSE	FALSE
GRIA3	damaging_missense	8	11	0.297849	-0.651861	1.21205	0.527953	2	1.85773	0.065691	3.20858	0.0433128	2	0.182509	-1.47231	1.43326	0.800825	3	0.231511	-1.19715	1.40007	0.724358	FALSE	FALSE	TRUE
GRIN1	damaging_missense	30	34	0.404996	-0.107908	0.914894	0.12088	9	1.5287	0.6883	2.28261	0.00074134	9	0.588025	-0.201364	1.28316	0.136621	10	0.212112	-0.553747	0.899459	0.569658	TRUE	FALSE	FALSE
GRIN2A	damaging_missense	18	13	0.712647	-0.0276993	1.48055	0.0592327	2	0.916637	-0.786949	2.24824	0.25653	1	-0.320985	-2.5452	1.1137	0.700897	13	1.10044	0.265322	1.94175	0.0102142	TRUE	FALSE	TRUE
HDAC4	damaging_missense	17	15	0.538538	-0.17409	1.26103	0.137811	0	-0.873303	-5.74533	1.23864	0.498957	10	1.35975	0.532061	2.14932	0.00182138	4	-0.00308005	-1.21136	1.01115	0.995562	TRUE	TRUE	FALSE
KCNA2	damaging_missense	27	18	0.957416	0.342603	1.59751	0.00221497	6	2.07616	1.03753	2.99464	0.000314178	8	1.12727	0.236839	1.94412	0.0147605	10	0.785251	-0.0484159	1.57701	0.0641738	TRUE	FALSE	FALSE
KCNB1	damaging_missense	15	12	0.729344	-0.0370026	1.51752	0.0620547	4	2.30239	0.995685	3.44205	0.00131548	3	0.504772	-0.869811	1.61681	0.433125	8	0.985371	0.0441683	1.8825	0.0406519	TRUE	TRUE	FALSE
KCNQ2	damaging_missense	14	18	0.0439271	-0.68108	0.750433	0.9035	5	1.33222	0.106527	2.40584	0.0343921	1	-0.873804	-3.08232	0.513541	0.24921	5	-0.0549395	-1.14165	0.870133	0.912805	TRUE	FALSE	FALSE
KCNT1	damaging_missense	6	1	2.03464	0.377813	4.34767	0.0144018	0	1.82296	-3.16141	4.75714	0.347875	3	2.24971	0.418438	4.59761	0.0165137	3	2.45571	0.477951	4.86554	0.0155078	TRUE	FALSE	FALSE
KDM5C	damaging_missense	13	10	0.573433	-0.242859	1.41715	0.167933	3	1.57086	0.135895	2.75968	0.0339695	2	0.0722814	-1.58562	1.33071	0.919798	7	0.852452	-0.137626	1.79412	0.0890509	TRUE	FALSE	FALSE
KDM6B	damaging_missense	17	19	0.520785	-0.155462	1.19218	0.129666	0	-1.03385	-5.95693	1.24931	0.446429	9	1.22153	0.385951	1.99156	0.00538439	5	0.253106	-0.820826	1.16858	0.61851	TRUE	TRUE	TRUE
KIF5C	damaging_missense	11	7	0.769598	-0.157015	1.75219	0.10354	0	0.691931	-4.17666	2.80939	0.668011	0	-0.908759	-5.77868	1.21625	0.479001	8	1.33323	0.288254	2.38621	0.0132101	TRUE	FALSE	FALSE
KMT2D	damaging_missense	16	8	0.979843	0.134487	1.90195	0.0227039	3	1.15319	-0.409255	2.5864	0.139471	5	1.30862	0.143081	2.4001	0.0292103	8	1.00877	-0.0493216	2.07001	0.0613652	TRUE	FALSE	FALSE
KPNA1	damaging_missense	13	21	-0.0582915	-0.776425	0.625901	0.869129	5	1.566	0.442722	2.5153	0.0085921	3	0.00830618	-1.32225	1.02892	0.98862	3	-0.513139	-1.8487	0.513731	0.352913	FALSE	TRUE	FALSE
KRAS	damaging_missense	3	0	2.1946	-0.160995	7.10203	0.0706999	1	1.99236	-0.944799	6.97793	0.180294	1	3.16633	0.233525	8.15014	0.0354115	0					TRUE	FALSE	FALSE
NAA10	damaging_missense	5	6	0.224328	-1.00684	1.42135	0.711981	2	2.29532	0.478108	3.79735	0.016918	0	-0.918876	-5.81084	1.3008	0.487897	1	-0.225351	-2.51798	1.39994	0.805265	TRUE	FALSE	FALSE
NF1	damaging_missense	45	41	0.364696	-0.0737846	0.806308	0.102933	8	0.961641	0.0695683	1.74605	0.0356554	14	0.702119	0.0565509	1.2927	0.0338856	17	0.206424	-0.407129	0.780072	0.498264	FALSE	TRUE	FALSE
NRXN1	damaging_missense	5	4	0.514609	-0.790293	1.8723	0.434118	1	2.53164	0.194652	4.29533	0.0369202	3	1.45363	-0.0566419	2.88246	0.0583384	1	0.175653	-2.15285	1.92695	0.857885	FALSE	TRUE	FALSE
PCDH19	damaging_missense	16	22	0.228914	-0.444166	0.883641	0.498342	4	1.37494	0.111614	2.42367	0.0345999	3	-0.0467508	-1.37668	0.972572	0.935554	7	0.409733	-0.510528	1.21903	0.361823	TRUE	FALSE	FALSE
PIK3R1	damaging_missense	14	13	0.849651	0.0765995	1.63569	0.0314597	0	-0.0779883	-4.9473	2.01771	0.957038	6	1.21581	0.187845	2.1499	0.0222851	7	1.08503	0.107497	2.00036	0.0307198	TRUE	FALSE	FALSE
PPP2R1A	damaging_missense	13	11	0.710343	-0.112376	1.54907	0.0901166	4	2.35699	1.01457	3.48642	0.00153613	3	0.855484	-0.525414	1.98069	0.201378	4	0.396708	-0.858749	1.47148	0.507178	TRUE	FALSE	FALSE
PSMC5	damaging_missense	6	4	0.977877	-0.269118	2.32889	0.123736	0	1.35889	-3.55037	3.68791	0.448278	4	1.87794	0.459332	3.31041	0.0109697	1	0.441339	-1.8913	2.22637	0.660916	TRUE	FALSE	FALSE
PTEN	damaging_missense	11	6	1.056	0.0900307	2.10434	0.0320435	1	1.30144	-1.08157	3.05482	0.240759	2	0.959745	-0.764782	2.36721	0.243841	7	1.42331	0.332235	2.54046	0.0113697	TRUE	TRUE	FALSE
PTGDR2	damaging_missense	26	24	0.448072	-0.100951	1.00376	0.109262	1	0.0853435	-2.14451	1.51522	0.923005	10	0.936332	0.156557	1.64807	0.0201129	7	-0.159955	-1.09327	0.66064	0.714257	FALSE	TRUE	FALSE
PTPRF	damaging_missense	17	22	0.108277	-0.545925	0.748005	0.741524	4	1.43055	0.244933	2.39759	0.0210756	4	0.132692	-1.03204	1.06989	0.802701	2	-1.03654	-2.65754	0.128794	0.0856954	FALSE	TRUE	FALSE
RORB	damaging_missense	7	6	0.300627	-0.81892	1.44122	0.594883	1	1.44979	-0.912659	3.16451	0.192423	5	1.57278	0.358521	2.75017	0.0127423	1	-0.897795	-3.25784	0.869615	0.338943	FALSE	TRUE	FALSE
SCN1A	damaging_missense	49	37	0.854989	0.410259	1.30989	0.000160466	11	1.88123	1.09812	2.59331	1.44391e-05	11	0.59921	-0.12061	1.24532	0.0990424	11	0.31681	-0.41268	0.973761	0.378002	TRUE	TRUE	FALSE
SCN2A	damaging_missense	40	49	0.292216	-0.144021	0.724361	0.187743	11	1.42416	0.677222	2.09688	0.000415557	9	0.239882	-0.529054	0.903153	0.517383	12	-0.0770707	-0.766457	0.5397	0.814434	TRUE	TRUE	FALSE
SCN8A	damaging_missense	68	71	0.385945	0.0378838	0.734074	0.0298323	16	1.22697	0.599419	1.80335	0.000256764	18	0.424253	-0.127191	0.926781	0.126925	27	0.31698	-0.163004	0.770201	0.190476	TRUE	FALSE	FALSE
SKI	damaging_missense	16	12	0.730319	-0.0184927	1.50235	0.0559028	0	0.109059	-4.75596	2.19134	0.941345	4	0.763079	-0.446403	1.78985	0.197821	9	1.01649	0.111928	1.88567	0.0285055	TRUE	TRUE	FALSE
SLC2A1	damaging_missense	38	20	0.937362	0.437184	1.4687	0.000207751	1	0.315199	-1.89724	1.62687	0.722351	16	1.29217	0.686619	1.90116	5.64057e-05	15	0.909273	0.263613	1.5415	0.00661233	TRUE	FALSE	FALSE
SLC6A1	damaging_missense	30	11	1.29573	0.629445	2.02918	9.49236e-05	6	2.43799	1.24441	3.54377	0.000171252	15	1.88945	1.11701	2.69035	3.00949e-06	7	0.707341	-0.311231	1.65858	0.166157	TRUE	TRUE	FALSE
SMARCB1	damaging_missense	9	7	0.596861	-0.398033	1.62853	0.238187	0	-0.415614	-5.31963	1.89264	0.772631	4	1.33445	0.0430075	2.51383	0.0434576	5	0.78699	-0.412839	1.92642	0.18936	TRUE	FALSE	FALSE
SOX11	damaging_missense	18	8	1.16873	0.365829	2.05088	0.00401516	1	0.78004	-1.63794	2.50126	0.470496	3	0.851074	-0.554808	2.0364	0.212794	11	1.45868	0.525028	2.42202	0.0024296	TRUE	FALSE	FALSE
SOX5	damaging_missense	8	3	1.11177	-0.140325	2.5928	0.0831665	0	1.84668	-3.07353	4.268	0.331325	5	2.04078	0.657466	3.56921	0.00428618	3	1.20476	-0.485527	2.92653	0.156068	TRUE	FALSE	FALSE
SPEN	damaging_missense	27	31	0.345462	-0.18742	0.874553	0.201985	0	-1.184	-6.03658	0.826427	0.318077	11	0.804714	0.0747087	1.46712	0.0318091	12	0.367882	-0.343438	1.02165	0.298363	TRUE	TRUE	FALSE
STXBP1	damaging_missense	27	21	0.678559	0.0967275	1.27492	0.022283	8	2.04059	1.09797	2.89313	8.42895e-05	8	0.759297	-0.110814	1.54363	0.0844054	3	-0.643369	-2.00289	0.414612	0.251704	TRUE	TRUE	FALSE
SV2A	damaging_missense	14	12	0.660092	-0.0801172	1.43758	0.0804989	0	-0.738291	-5.60787	1.37172	0.574279	4	0.614297	-0.604814	1.6557	0.297923	9	1.03774	0.214191	1.86804	0.0143758	FALSE	FALSE	TRUE
TBL1XR1	damaging_missense	7	2	1.60227	0.172181	3.39023	0.0270691	5	3.12105	1.59082	4.98299	7.44068e-05	0	0.287365	-4.67899	2.9765	0.861763	2	1.90458	-0.0844436	4.03282	0.0597202	TRUE	TRUE	FALSE
TRIO	damaging_missense	47	48	0.351298	-0.0621463	0.764446	0.0955474	8	0.944635	0.0698706	1.70311	0.0354544	8	0.0604045	-0.748398	0.746367	0.873408	21	0.375267	-0.174156	0.892985	0.17566	TRUE	FALSE	TRUE
TRRAP	damaging_missense	67	67	0.408954	0.0586101	0.759626	0.0222381	11	1.00237	0.267455	1.65314	0.00908952	20	0.597763	0.0697905	1.08374	0.027459	27	0.291176	-0.187062	0.743089	0.226688	TRUE	FALSE	FALSE
USP9X	damaging_missense	24	29	0.470521	-0.0974029	1.031	0.103461	3	1.50434	0.167518	2.5263	0.0303876	7	0.602902	-0.283852	1.36403	0.170144	8	0.0420074	-0.825409	0.804955	0.918923	TRUE	FALSE	FALSE
VAMP2	damaging_missense	1	0	1.79882	-1.13235	6.78197	0.226376	0					1	3.25253	0.320949	8.23585	0.0310578	0					TRUE	FALSE	FALSE
XPO7	damaging_missense	13	17	0.18905	-0.555111	0.912085	0.611616	3	1.49463	0.0269703	2.65933	0.0464381	3	0.214153	-1.12962	1.26177	0.723564	4	-0.176991	-1.36742	0.804644	0.739797	FALSE	FALSE	TRUE
YWHAG	damaging_missense	8	4	1.02774	-0.139324	2.3476	0.0851146	3	1.84134	0.292411	3.30574	0.0220261	1	0.224415	-2.0832	1.92442	0.816522	2	0.656416	-1.15782	2.29645	0.446353	FALSE	TRUE	FALSE
ZBTB20	damaging_missense	46	40	0.543225	0.103349	0.987916	0.0155428	4	0.279448	-0.909408	1.23716	0.612869	11	0.515475	-0.20041	1.15454	0.150449	22	0.703728	0.147132	1.23652	0.0139828	TRUE	TRUE	FALSE
ZEB2	damaging_missense	25	19	0.642157	0.0325306	1.26803	0.0389648	6	2.09837	1.073	2.99749	0.000245277	3	0.135452	-1.21357	1.18716	0.822334	11	0.617208	-0.193592	1.38414	0.131795	TRUE	FALSE	FALSE
ZMYND11	damaging_missense	13	11	0.52686	-0.284953	1.35401	0.201835	1	0.751237	-1.57418	2.34453	0.46139	6	1.15279	0.112358	2.10703	0.0312122	3	-0.0319382	-1.43057	1.1157	0.95951	TRUE	TRUE	FALSE

### Sheet: SD13c-EPI_genes_ndds
gene	NDD	mut_class	hgvsp/c	n_carriers_per_NDD	n_carriers_all_NDDs
NEXMIF	DEE	protein_truncating	ENSP00000055682.5:p.Gly1018AspfsTer2	1	1
NEXMIF	DEE	protein_truncating	ENSP00000055682.5:p.Tyr933Ter	1	1
NEXMIF	DEE	protein_truncating	ENSP00000055682.5:p.Ser882Ter	1	1
NEXMIF	DEE	protein_truncating	ENSP00000055682.5:p.Pro808LeufsTer12	1	1
NEXMIF	DEE	protein_truncating	ENSP00000055682.5:p.Ile720AsnfsTer4	1	1
NEXMIF	DEE	protein_truncating	ENSP00000055682.5:p.Glu708ArgfsTer3	1	1
NEXMIF	DEE	protein_truncating	ENSP00000055682.5:p.Arg628Ter	1	2
NEXMIF	DEE	protein_truncating	ENSP00000055682.5:p.Gln594Ter	1	1
NEXMIF	DEE	protein_truncating	ENSP00000055682.5:p.Ser571ArgfsTer13	1	1
NEXMIF	DEE	protein_truncating	ENSP00000055682.5:p.Met463ArgfsTer37	1	1
NEXMIF	DEE	protein_truncating	ENSP00000055682.5:p.Leu421GlnfsTer76	1	1
NEXMIF	DEE	protein_truncating	ENSP00000055682.5:p.Val418Ter	1	1
NEXMIF	DEE	protein_truncating	ENSP00000055682.5:p.Lys411HisfsTer7	1	1
NEXMIF	DEE	protein_truncating	ENSP00000055682.5:p.Arg348Ter	1	3
NEXMIF	DEE	protein_truncating	ENSP00000055682.5:p.Arg218Ter	1	3
NEXMIF	DD	protein_truncating	ENSP00000055682.5:p.Glu375ArgfsTer21	1	1
NEXMIF	DD	protein_truncating	ENSP00000055682.5:p.Gln141ArgfsTer7	1	1
NEXMIF	DD	protein_truncating	ENSP00000055682.5:p.Arg218Ter	2	3
NEXMIF	DD	protein_truncating	ENSP00000055682.5:p.Leu209ProfsTer3	1	1
NEXMIF	DD	protein_truncating	ENSP00000055682.5:p.Arg313Ter	1	1
NEXMIF	DD	protein_truncating	ENSP00000055682.5:p.Ala736ArgfsTer20	1	1
NEXMIF	DD	protein_truncating	ENSP00000055682.5:p.Arg348Ter	2	3
NEXMIF	DD	protein_truncating	ENSP00000055682.5:p.Pro808ThrfsTer20	1	1
NEXMIF	DD	protein_truncating	ENSP00000055682.5:p.Arg481Ter	2	2
NEXMIF	DD	protein_truncating	ENSP00000055682.5:p.Arg628Ter	1	2
NEXMIF	DD	protein_truncating	ENSP00000055682.5:p.Val513LysfsTer16	1	1
NEXMIF	DD	protein_truncating	ENSP00000055682.5:p.Trp1293Ter	1	1
NEXMIF	DD	protein_truncating	ENSP00000055682.5:p.Gln840Ter	1	1
NEXMIF	DD	protein_truncating	ENSP00000055682.5:p.Asp242ArgfsTer25	1	1
NEXMIF	DD	protein_truncating	ENSP00000055682.5:p.Trp112Ter	1	1
NEXMIF	DD	protein_truncating	ENSP00000055682.5:p.Gln652Ter	1	1
NEXMIF	DD	protein_truncating	ENSP00000055682.5:p.Pro712GlnfsTer17	1	1
NEXMIF	DD	protein_truncating	ENSP00000055682.5:p.Glu262Ter	1	1
NEXMIF	DD	protein_truncating	ENSP00000055682.5:p.Asn692MetfsTer9	1	1
NEXMIF	DD	protein_truncating	ENSP00000055682.5:p.Glu903Ter	1	1
NEXMIF	DD	protein_truncating	ENSP00000055682.5:p.Pro1154LeufsTer34	1	1
SYNGAP1	DEE	protein_truncating	ENSP00000486463.1:p.Arg104LeufsTer47	1	1
SYNGAP1	DEE	protein_truncating	ENSP00000486463.1:p.Lys114SerfsTer20	1	2
SYNGAP1	DEE	protein_truncating	ENSP00000486463.1:p.Lys277GlnfsTer7	1	1
SYNGAP1	DEE	protein_truncating	ENSP00000486463.1:p.Glu310Ter	1	1
SYNGAP1	DEE	protein_truncating	ENSP00000486463.1:p.Leu813ArgfsTer23	1	1
SYNGAP1	DEE	protein_truncating	ENSP00000486463.1:p.Glu986Ter	1	1
SYNGAP1	DEE	protein_truncating	ENSP00000486463.1:p.Thr1038ProfsTer39	1	1
SYNGAP1	DEE	damaging_missense	ENSP00000486463.1:p.Pro562Leu	1	1
SYNGAP1	DEE	damaging_missense	ENSP00000486463.1:p.Leu1329Val	1	1
SYNGAP1	DD	protein_truncating	ENSP00000403636.2:p.Tyr807MetfsTer2	1	1
SYNGAP1	DD	protein_truncating	ENSP00000403636.2:p.Arg967Ter	2	2
SYNGAP1	DD	protein_truncating	ENSP00000403636.2:p.Arg143Ter	1	1
SYNGAP1	DD	protein_truncating	ENSP00000403636.2:p.Gln247Ter	2	2
SYNGAP1	DD	protein_truncating	ENSP00000403636.2:p.Arg579Ter	1	1
SYNGAP1	DD	protein_truncating	ENSP00000403636.2:p.Arg164Ter	3	3
SYNGAP1	DD	protein_truncating	ENSP00000403636.2:p.Leu465PhefsTer9	1	1
SYNGAP1	DD	protein_truncating	ENSP00000403636.2:p.Leu1076Ter	1	1
SYNGAP1	DD	protein_truncating	ENSP00000403636.2:p.Trp1157Ter	1	1
SYNGAP1	DD	protein_truncating	ENSP00000403636.2:p.Gly391GlnfsTer27	1	1
SYNGAP1	DD	protein_truncating	ENSP00000403636.2:p.Arg687Ter	1	1
SYNGAP1	DD	protein_truncating	ENSP00000403636.2:p.Ala1045GlyfsTer117	1	1
SYNGAP1	DD	protein_truncating	ENSP00000403636.2:p.Leu317CysfsTer30	1	1
SYNGAP1	DD	protein_truncating	ENST00000418600.2:c.2294+1G>T	1	1
SYNGAP1	DD	protein_truncating	ENSP00000403636.2:p.Ser449LysfsTer24	1	1
SYNGAP1	DD	protein_truncating	ENSP00000403636.2:p.Gln1139AspfsTer13	1	1
SYNGAP1	DD	protein_truncating	ENSP00000403636.2:p.Lys1083GlufsTer70	1	1
SYNGAP1	DD	protein_truncating	ENSP00000403636.2:p.Gln1093Ter	1	1
SYNGAP1	DD	protein_truncating	ENSP00000403636.2:p.Arg922Ter	2	2
SYNGAP1	DD	protein_truncating	ENSP00000403636.2:p.Gln702Ter	1	1
SYNGAP1	DD	protein_truncating	ENSP00000403636.2:p.Leu925ProfsTer152	1	1
SYNGAP1	DD	protein_truncating	ENSP00000403636.2:p.Gln928Ter	1	1
SYNGAP1	DD	protein_truncating	ENSP00000403636.2:p.Thr144SerfsTer29	1	1
SYNGAP1	DD	protein_truncating	ENSP00000403636.2:p.Tyr518AsnfsTer8	1	1
SYNGAP1	DD	protein_truncating	ENST00000418600.2:c.1914-2A>G	1	1
SYNGAP1	DD	protein_truncating	ENSP00000403636.2:p.Arg1085GlyfsTer45	1	1
SYNGAP1	DD	protein_truncating	ENSP00000403636.2:p.Val1078AlafsTer51	2	2
SYNGAP1	DD	protein_truncating	ENSP00000403636.2:p.Ala450ThrfsTer4	1	1
SYNGAP1	DD	protein_truncating	ENSP00000403636.2:p.Arg136ProfsTer16	1	1
SYNGAP1	DD	protein_truncating	ENSP00000403636.2:p.Ala123CysfsTer29	1	1
SYNGAP1	DD	protein_truncating	ENSP00000403636.2:p.Ser641Ter	1	1
SYNGAP1	DD	protein_truncating	ENSP00000403636.2:p.Lys638Ter	1	1
SYNGAP1	DD	protein_truncating	ENSP00000403636.2:p.Lys277ArgfsTer70	1	1
SYNGAP1	DD	protein_truncating	ENSP00000403636.2:p.Phe231LeufsTer20	1	1
SYNGAP1	DD	protein_truncating	ENSP00000403636.2:p.Pro189LeufsTer34	1	1
SYNGAP1	DD	protein_truncating	ENSP00000403636.2:p.Arg1240Ter	1	1
SYNGAP1	DD	protein_truncating	ENST00000418600.2:c.2294+1G>A	1	1
SYNGAP1	DD	protein_truncating	ENSP00000403636.2:p.Arg621Ter	1	1
SYNGAP1	DD	protein_truncating	ENSP00000403636.2:p.Gly949ValfsTer128	1	1
SYNGAP1	DD	damaging_missense	ENSP00000403636.2:p.Met649Arg	1	1
SYNGAP1	DD	damaging_missense	ENSP00000403636.2:p.Trp308Arg	1	1
SYNGAP1	DD	damaging_missense	ENSP00000403636.2:p.Gly511Arg	1	1
SYNGAP1	DD	damaging_missense	ENSP00000403636.2:p.Ser105Trp	1	1
SYNGAP1	DD	damaging_missense	ENSP00000403636.2:p.Leu551Pro	1	1
SYNGAP1	DD	damaging_missense	ENSP00000403636.2:p.Phe569Val	1	1
SYNGAP1	DD	damaging_missense	ENSP00000403636.2:p.Leu543Arg	1	1
SYNGAP1	ASD	protein_truncating	ENSP00000486463.1:p.Lys114SerfsTer20	1	2
SYNGAP1	ASD	protein_truncating	ENSP00000486463.1:p.Leu595CysfsTer55	1	1
SYNGAP1	ASD	protein_truncating	ENSP00000486463.1:p.Phe608TrpfsTer9	1	1
SYNGAP1	ASD	protein_truncating	ENSP00000486463.1:p.Arg621Ter	1	1
SYNGAP1	ASD	protein_truncating	ENSP00000486463.1:p.Arg716ProfsTer11	1	1
SYNGAP1	ASD	protein_truncating	ENSP00000486463.1:p.Arg922Ter	1	1
SYNGAP1	ASD	protein_truncating	ENSP00000486463.1:p.Arg967Ter	1	1
SYNGAP1	ASD	protein_truncating	ENSP00000486463.1:p.Tyr1219Ter	1	1
SYNGAP1	ASD	protein_truncating	ENSP00000486463.1:p.Ser225Ter	1	1
SYNGAP1	ASD	protein_truncating	ENSP00000486463.1:p.Gln874Ter	1	1
SYNGAP1	ASD	protein_truncating	ENSP00000486463.1:p.Ala1322ProfsTer48	1	1
SYNGAP1	ASD	protein_truncating	ENSP00000486463.1:p.Ala1322ProfsTer49	1	1
SYNGAP1	ASD	protein_truncating	ENSP00000486463.1:p.Ala1319GlyfsTer73	1	1
SYNGAP1	ASD	damaging_missense	ENSP00000486463.1:p.Ser140Phe	1	1
SYNGAP1	ASD	damaging_missense	ENSP00000486463.1:p.Cys233Tyr	1	1
SYNGAP1	ASD	damaging_missense	ENSP00000486463.1:p.Gly344Ser	1	1
SYNGAP1	ASD	damaging_missense	ENSP00000486463.1:p.Arg573Trp	1	1
SYNGAP1	ASD	damaging_missense	ENSP00000486463.1:p.Ser1165Leu	1	1
STXBP1	DEE	protein_truncating	ENSP00000362399.3:p.Glu194Ter	1	1
STXBP1	DEE	protein_truncating	ENSP00000362399.3:p.Glu435GlyfsTer111	1	1
STXBP1	DEE	protein_truncating	ENSP00000362399.3:p.Glu555Ter	1	1
STXBP1	DEE	damaging_missense	ENSP00000362399.3:p.Arg190Gln	2	3
STXBP1	DEE	damaging_missense	ENSP00000362399.3:p.Pro335Leu	1	1
STXBP1	DEE	damaging_missense	ENSP00000362399.3:p.Val362Ala	1	1
STXBP1	DEE	damaging_missense	ENSP00000362399.3:p.Arg406His	1	3
STXBP1	DEE	damaging_missense	ENSP00000362399.3:p.Arg536His	1	2
STXBP1	DEE	damaging_missense	ENSP00000362399.3:p.Arg551Cys	2	5
STXBP1	DD	protein_truncating	ENSP00000362399.3:p.Ile490MetfsTer56	1	1
STXBP1	DD	protein_truncating	ENSP00000362399.3:p.Thr504ProfsTer42	1	1
STXBP1	DD	protein_truncating	ENSP00000362399.3:p.Leu36Ter	1	1
STXBP1	DD	protein_truncating	ENST00000373302.3:c.430-1G>T	1	1
STXBP1	DD	protein_truncating	ENSP00000362399.3:p.Lys425AsnfsTer2	1	1
STXBP1	DD	protein_truncating	ENSP00000362399.3:p.Arg122Ter	4	4
STXBP1	DD	protein_truncating	ENSP00000362399.3:p.Ser155ThrfsTer10	1	1
STXBP1	DD	protein_truncating	ENST00000373302.3:c.795-1G>A	1	1
STXBP1	DD	protein_truncating	ENSP00000362399.3:p.Ile88SerfsTer33	1	1
STXBP1	DD	protein_truncating	ENSP00000362399.3:p.Tyr212Ter	1	1
STXBP1	DD	protein_truncating	ENSP00000362399.3:p.Gln338Ter	1	1
STXBP1	DD	protein_truncating	ENSP00000362399.3:p.Tyr140Ter	1	1
STXBP1	DD	protein_truncating	ENSP00000362399.3:p.Ser300ProfsTer13	1	2
STXBP1	DD	protein_truncating	ENSP00000362399.3:p.Ile232AspfsTer7	1	1
STXBP1	DD	protein_truncating	ENSP00000362399.3:p.Gln359Ter	1	1
STXBP1	DD	protein_truncating	ENSP00000362399.3:p.Ser533ValfsTer13	1	1
STXBP1	DD	protein_truncating	ENST00000373302.3:c.88-2A>G	1	1
STXBP1	DD	protein_truncating	ENSP00000362399.3:p.His523GlnfsTer26	1	1
STXBP1	DD	protein_truncating	ENSP00000362399.3:p.Arg367Ter	2	2
STXBP1	DD	protein_truncating	ENSP00000362399.3:p.Ser240AlafsTer8	1	1
STXBP1	DD	protein_truncating	ENSP00000362399.3:p.Leu147TrpfsTer18	1	1
STXBP1	DD	protein_truncating	ENSP00000362399.3:p.Ile50AsnfsTer14	1	1
STXBP1	DD	protein_truncating	ENSP00000362399.3:p.Glu260Ter	1	1
STXBP1	DD	protein_truncating	ENSP00000362399.3:p.Tyr473ThrfsTer73	1	1
STXBP1	DD	protein_truncating	ENSP00000362399.3:p.Arg235Ter	1	1
STXBP1	DD	protein_truncating	ENSP00000362399.3:p.Asp282ProfsTer33	1	1
STXBP1	DD	protein_truncating	ENSP00000362399.3:p.Glu466Ter	1	1
STXBP1	DD	damaging_missense	ENSP00000362399.3:p.Arg292Pro	1	1
STXBP1	DD	damaging_missense	ENSP00000362399.3:p.Leu147Trp	1	1
STXBP1	DD	damaging_missense	ENSP00000362399.3:p.Thr56Arg	1	1
STXBP1	DD	damaging_missense	ENSP00000362399.3:p.Arg406Cys	3	3
STXBP1	DD	damaging_missense	ENSP00000362399.3:p.Ile232Asn	1	1
STXBP1	DD	damaging_missense	ENSP00000362399.3:p.Arg536His	1	2
STXBP1	DD	damaging_missense	ENSP00000362399.3:p.Pro139Leu	1	1
STXBP1	DD	damaging_missense	ENSP00000362399.3:p.Arg190Gln	2	3
STXBP1	DD	damaging_missense	ENSP00000362399.3:p.Arg235Gln	2	2
STXBP1	DD	damaging_missense	ENSP00000362399.3:p.Ser42Pro	1	1
STXBP1	DD	damaging_missense	ENSP00000362399.3:p.Cys354Arg	1	1
STXBP1	DD	damaging_missense	ENSP00000362399.3:p.Arg406His	2	3
STXBP1	DD	damaging_missense	ENSP00000362399.3:p.Arg551Leu	1	1
STXBP1	DD	damaging_missense	ENSP00000362399.3:p.Leu256Pro	1	1
STXBP1	DD	damaging_missense	ENSP00000362399.3:p.Thr248Ile	1	1
STXBP1	DD	damaging_missense	ENSP00000362399.3:p.Cys354Tyr	1	1
STXBP1	DD	damaging_missense	ENSP00000362399.3:p.Leu350Phe	1	1
STXBP1	DD	damaging_missense	ENSP00000362399.3:p.Arg190Trp	3	4
STXBP1	DD	damaging_missense	ENSP00000362399.3:p.Pro480Leu	1	1
STXBP1	DD	damaging_missense	ENSP00000362399.3:p.Thr178Ile	1	1
STXBP1	DD	damaging_missense	ENSP00000362399.3:p.Gly544Val	2	2
STXBP1	DD	damaging_missense	ENSP00000362399.3:p.Leu566Pro	1	1
STXBP1	DD	damaging_missense	ENSP00000362399.3:p.Arg551Cys	2	5
STXBP1	DD	damaging_missense	ENSP00000362399.3:p.Cys180Trp	1	1
STXBP1	DD	damaging_missense	ENSP00000362399.3:p.Leu209Arg	1	1
STXBP1	ASD	protein_truncating	ENSP00000362399.3:p.Asp112CysfsTer4	1	1
STXBP1	ASD	protein_truncating	ENSP00000362399.3:p.Ser300ProfsTer13	1	2
STXBP1	ASD	damaging_missense	ENSP00000362399.3:p.Ala251Thr	1	1
STXBP1	ASD	damaging_missense	ENSP00000362399.3:p.Asp255Gly	1	1
STXBP1	ASD	damaging_missense	ENSP00000362399.3:p.Arg551Cys	2	5
STXBP1	ASD	damaging_missense	ENSP00000362399.3:p.Arg190Trp	1	4
WDR45	DEE	protein_truncating	ENSP00000348848.3:p.Tyr336CysfsTer5	1	1
WDR45	DEE	protein_truncating	ENSP00000348848.3:p.Trp296Ter	1	1
