## Supplementary Data for "Exome sequencing of 20,979 individuals with epilepsy reveals shared and distinct ultra-rare genetic risk across disorder subtypes" (part 9 of 13)

### Sheet: SD13c-EPI_genes_ndds (continued)
gene	NDD	mut_class	hgvsp/c	n_carriers_per_NDD	n_carriers_all_NDDs
WDR45	DEE	protein_truncating	ENSP00000348848.3:p.Gln295ValfsTer11	1	1
WDR45	DEE	protein_truncating	ENSP00000348848.3:p.Glu138LeufsTer24	1	1
WDR45	DEE	protein_truncating	ENSP00000348848.3:p.Met25SerfsTer7	1	1
WDR45	DD	protein_truncating	ENSP00000365543.5:p.Gln16Ter	2	2
WDR45	DD	protein_truncating	ENSP00000365543.5:p.Tyr346CysfsTer5	1	1
WDR45	DD	protein_truncating	ENSP00000365543.5:p.Trp82Ter	1	1
WDR45	DD	protein_truncating	ENSP00000365543.5:p.Arg133Ter	2	2
WDR45	DD	protein_truncating	ENSP00000365543.5:p.Ser194LeufsTer13	1	1
WDR45	DD	protein_truncating	ENSP00000365543.5:p.Phe275LeufsTer23	2	2
WDR45	DD	protein_truncating	ENSP00000365543.5:p.Arg244Ter	5	5
WDR45	DD	protein_truncating	ENSP00000365543.5:p.Phe231LeufsTer67	1	1
WDR45	DD	protein_truncating	ENSP00000365543.5:p.Ile206SerfsTer26	2	2
WDR45	DD	protein_truncating	ENST00000322995.8:c.860+1G>A	3	3
WDR45	DD	protein_truncating	ENSP00000365543.5:p.Gln234IlefsTer13	1	1
WDR45	DD	protein_truncating	ENST00000322995.8:c.759-1G>A	1	1
WDR45	DD	protein_truncating	ENSP00000365543.5:p.Tyr124CysfsTer13	1	1
WDR45	DD	protein_truncating	ENSP00000365543.5:p.Pro173ArgfsTer34	1	1
WDR45	DD	protein_truncating	ENSP00000365543.5:p.Trp306Ter	1	1
WDR45	DD	protein_truncating	ENSP00000365543.5:p.Lys103Ter	1	1
WDR45	DD	protein_truncating	ENST00000322995.8:c.340_341+2del	1	1
WDR45	DD	protein_truncating	ENSP00000365543.5:p.Ala265LeufsTer33	1	1
WDR45	DD	protein_truncating	ENST00000367375.4:c.306-1G>A	1	1
WDR45	DD	protein_truncating	ENST00000322995.8:c.341+2T>A	1	1
WDR45	DD	protein_truncating	ENST00000322995.8:c.131-2A>G	1	1
WDR45	DD	protein_truncating	ENSP00000365543.5:p.Leu211LysfsTer21	1	1
WDR45	DD	protein_truncating	ENSP00000365543.5:p.Thr271TyrfsTer46	1	1
WDR45	DD	protein_truncating	ENSP00000365543.5:p.Glu76ArgfsTer38	1	1
WDR45	DD	protein_truncating	ENSP00000417211.1:p.Cys242Ter	1	1
WDR45	DD	protein_truncating	ENSP00000365543.5:p.Phe136SerfsTer20	1	1
WDR45	DD	protein_truncating	ENST00000322995.8:c.55+2_55+3del	1	1
WDR45	DD	protein_truncating	ENST00000553851.1:c.739+1G>A	1	1
SCN1A	EPI	protein_truncating	ENSP00000303540.4:p.Arg1933Ter	2	1
SCN1A	EPI	protein_truncating	ENSP00000303540.4:p.Thr1872LysfsTer5	1	1
SCN1A	EPI	protein_truncating	ENSP00000303540.4:p.Ile1701AsnfsTer3	1	1
SCN1A	EPI	protein_truncating	ENSP00000303540.4:p.Phe1671ThrfsTer8	1	1
SCN1A	EPI	protein_truncating	ENSP00000303540.4:p.Ile1643MetfsTer30	1	1
SCN1A	EPI	protein_truncating	ENSP00000303540.4:p.Arg1636Ter	1	1
SCN1A	EPI	protein_truncating	ENSP00000303540.4:p.Tyr1462LeufsTer24	1	1
SCN1A	EPI	protein_truncating	ENSP00000303540.4:p.Trp1358Ter	1	1
SCN1A	EPI	protein_truncating	ENSP00000303540.4:p.Leu1304TrpfsTer15	1	1
SCN1A	EPI	protein_truncating	ENSP00000303540.4:p.Tyr1274Ter	1	1
SCN1A	EPI	protein_truncating	ENSP00000303540.4:p.Lys1257ArgfsTer13	1	1
SCN1A	EPI	protein_truncating	ENSP00000303540.4:p.Arg1213Ter	1	1
SCN1A	EPI	protein_truncating	ENSP00000303540.4:p.Met976IlefsTer21	1	2
SCN1A	EPI	protein_truncating	ENSP00000303540.4:p.Cys959ValfsTer15	1	1
SCN1A	EPI	protein_truncating	ENSP00000303540.4:p.Arg859PhefsTer20	1	1
SCN1A	EPI	protein_truncating	ENSP00000303540.4:p.Leu855PhefsTer22	1	1
SCN1A	EPI	protein_truncating	ENSP00000303540.4:p.Ser843Ter	1	1
SCN1A	EPI	protein_truncating	ENSP00000303540.4:p.Arg712Ter	1	1
SCN1A	EPI	protein_truncating	ENSP00000303540.4:p.Thr685LeufsTer11	1	1
SCN1A	EPI	protein_truncating	ENSP00000303540.4:p.Arg568Ter	1	1
SCN1A	EPI	protein_truncating	ENSP00000303540.4:p.Arg542Ter	1	2
SCN1A	EPI	protein_truncating	ENSP00000303540.4:p.Ile415Ter	1	1
SCN1A	EPI	protein_truncating	ENSP00000303540.4:p.Val404CysfsTer46	1	1
SCN1A	EPI	protein_truncating	ENSP00000303540.4:p.Phe403LeufsTer12	1	1
SCN1A	EPI	protein_truncating	ENSP00000303540.4:p.Leu331Ter	1	1
SCN1A	EPI	protein_truncating	ENSP00000303540.4:p.Gly10AspfsTer82	1	1
SCN1A	EPI	damaging_missense	ENSP00000303540.4:p.Cys1982Arg	1	1
SCN1A	EPI	damaging_missense	ENSP00000303540.4:p.Tyr1903Asp	1	1
SCN1A	EPI	damaging_missense	ENSP00000303540.4:p.Arg1886Pro	1	1
SCN1A	EPI	damaging_missense	ENSP00000303540.4:p.Trp1812Gly	1	1
SCN1A	EPI	damaging_missense	ENSP00000303540.4:p.Phe1774Ser	1	1
SCN1A	EPI	damaging_missense	ENSP00000303540.4:p.Phe1766Val	1	1
SCN1A	EPI	damaging_missense	ENSP00000303540.4:p.Ile1625Thr	1	1
SCN1A	EPI	damaging_missense	ENSP00000303540.4:p.Arg1596Cys	2	1
SCN1A	EPI	damaging_missense	ENSP00000303540.4:p.Phe1543Ser	2	1
SCN1A	EPI	damaging_missense	ENSP00000303540.4:p.Val1464Phe	1	1
SCN1A	EPI	damaging_missense	ENSP00000303540.4:p.Tyr1439His	1	1
SCN1A	EPI	damaging_missense	ENSP00000303540.4:p.Trp1434Arg	1	1
SCN1A	EPI	damaging_missense	ENSP00000303540.4:p.Val1272Gly	1	1
SCN1A	EPI	damaging_missense	ENSP00000303540.4:p.Trp1204Ser	1	1
SCN1A	EPI	damaging_missense	ENSP00000303540.4:p.Leu1051Pro	1	1
SCN1A	EPI	damaging_missense	ENSP00000303540.4:p.Phe1033Ser	1	1
SCN1A	EPI	damaging_missense	ENSP00000303540.4:p.Asp998Glu	1	1
SCN1A	EPI	damaging_missense	ENSP00000303540.4:p.Phe995Leu	1	1
SCN1A	EPI	damaging_missense	ENSP00000303540.4:p.Met976Thr	1	1
SCN1A	EPI	damaging_missense	ENSP00000303540.4:p.Leu969Phe	1	1
SCN1A	EPI	damaging_missense	ENSP00000303540.4:p.Arg946His	1	1
SCN1A	EPI	damaging_missense	ENSP00000303540.4:p.Arg946Cys	1	1
SCN1A	EPI	damaging_missense	ENSP00000303540.4:p.Val944Ala	1	1
SCN1A	EPI	damaging_missense	ENSP00000303540.4:p.His933Tyr	1	2
SCN1A	EPI	damaging_missense	ENSP00000303540.4:p.Arg931Cys	1	1
SCN1A	EPI	damaging_missense	ENSP00000303540.4:p.Ala924Asp	1	1
SCN1A	EPI	damaging_missense	ENSP00000303540.4:p.Leu890Pro	1	1
SCN1A	EPI	damaging_missense	ENSP00000303540.4:p.Ala889Thr	1	1
SCN1A	EPI	damaging_missense	ENSP00000303540.4:p.Asn877Ser	1	1
SCN1A	EPI	damaging_missense	ENSP00000303540.4:p.Thr875Met	2	1
SCN1A	EPI	damaging_missense	ENSP00000303540.4:p.Arg862Gln	1	1
SCN1A	EPI	damaging_missense	ENSP00000303540.4:p.Arg859His	2	1
SCN1A	EPI	damaging_missense	ENSP00000303540.4:p.Leu849Pro	1	1
SCN1A	EPI	damaging_missense	ENSP00000303540.4:p.Asn833Ile	1	1
SCN1A	EPI	damaging_missense	ENSP00000303540.4:p.Pro824Thr	1	1
SCN1A	EPI	damaging_missense	ENSP00000303540.4:p.Ile820Thr	1	1
SCN1A	EPI	damaging_missense	ENSP00000303540.4:p.Gly809Ala	1	1
SCN1A	EPI	damaging_missense	ENSP00000303540.4:p.Cys777Tyr	1	1
SCN1A	EPI	damaging_missense	ENSP00000303540.4:p.Met766Arg	1	1
SCN1A	EPI	damaging_missense	ENSP00000303540.4:p.Arg605Thr	1	1
SCN1A	EPI	damaging_missense	ENSP00000303540.4:p.Arg393Cys	2	1
SCN1A	EPI	damaging_missense	ENSP00000303540.4:p.Trp314Arg	1	1
SCN1A	EPI	damaging_missense	ENSP00000303540.4:p.Ile227Asn	1	1
SCN1A	EPI	damaging_missense	ENSP00000303540.4:p.Trp192Arg	1	1
SCN1A	DD	protein_truncating	ENSP00000303540.4:p.Lys1846SerfsTer11	2	3
SCN1A	DD	protein_truncating	ENSP00000303540.4:p.Lys353delinsIleHisIleCysValTer	1	1
SCN1A	DD	protein_truncating	ENSP00000303540.4:p.Arg542Ter	1	2
SCN1A	DD	protein_truncating	ENSP00000303540.4:p.Met976IlefsTer21	1	2
SCN1A	DD	protein_truncating	ENSP00000303540.4:p.Leu129IlefsTer21	1	1
SCN1A	DD	protein_truncating	ENST00000303395.4:c.2589+1G>A	1	1
SCN1A	DD	protein_truncating	ENSP00000303540.4:p.Arg1525Ter	1	1
SCN1A	DD	protein_truncating	ENSP00000303540.4:p.Glu951SerfsTer3	1	1
SCN1A	DD	protein_truncating	ENST00000303395.4:c.695-2_695del	1	1
SCN1A	DD	protein_truncating	ENSP00000303540.4:p.Arg865Ter	1	1
SCN1A	DD	damaging_missense	ENSP00000303540.4:p.Gly950Glu	1	1
SCN1A	DD	damaging_missense	ENSP00000303540.4:p.Phe1831Cys	1	1
SCN1A	DD	damaging_missense	ENSP00000303540.4:p.Phe365Ser	1	1
SCN1A	DD	damaging_missense	ENSP00000303540.4:p.Leu170Pro	1	1
SCN1A	DD	damaging_missense	ENSP00000303540.4:p.Arg219Thr	1	1
SCN1A	DD	damaging_missense	ENSP00000303540.4:p.Leu981Ile	1	1
SCN1A	DD	damaging_missense	ENSP00000303540.4:p.Phe1718Ser	1	1
SCN1A	DD	damaging_missense	ENSP00000303540.4:p.Cys1185Arg	1	1
SCN1A	DD	damaging_missense	ENSP00000303540.4:p.His933Tyr	1	2
SCN1A	DD	damaging_missense	ENSP00000303540.4:p.Leu876Phe	1	1
SCN1A	DD	damaging_missense	ENSP00000303540.4:p.Val857Ile	1	1
SCN1A	DD	damaging_missense	ENSP00000303540.4:p.Gly913Val	1	1
SCN1A	DD	damaging_missense	ENSP00000303540.4:p.Ile1922Ser	1	1
SCN1A	ASD	protein_truncating	ENSP00000303540.4:p.Lys1846SerfsTer11	1	3
SCN2A	DEE	protein_truncating	ENSP00000490107.1:p.Glu1125GlyfsTer11	1	1
SCN2A	DEE	protein_truncating	ENSP00000490107.1:p.Glu1155AlafsTer2	1	1
SCN2A	DEE	damaging_missense	ENSP00000490107.1:p.Phe378Cys	1	1
SCN2A	DEE	damaging_missense	ENSP00000490107.1:p.Glu443Ala	1	1
SCN2A	DEE	damaging_missense	ENSP00000490107.1:p.Ser847Pro	1	1
SCN2A	DEE	damaging_missense	ENSP00000490107.1:p.Asn876Thr	1	1
SCN2A	DEE	damaging_missense	ENSP00000490107.1:p.Met951Arg	1	1
SCN2A	DEE	damaging_missense	ENSP00000490107.1:p.Arg1022Cys	1	1
SCN2A	DEE	damaging_missense	ENSP00000490107.1:p.Leu1342Pro	1	1
SCN2A	DEE	damaging_missense	ENSP00000490107.1:p.Ile1353Met	1	1
SCN2A	DEE	damaging_missense	ENSP00000490107.1:p.Arg1586His	1	1
SCN2A	DEE	damaging_missense	ENSP00000490107.1:p.Leu1614Pro	1	1
SCN2A	DEE	damaging_missense	ENSP00000490107.1:p.Pro1722Ser	1	1
SCN2A	DD	protein_truncating	ENSP00000490107.1:p.Gly1576GlufsTer5	1	1
SCN2A	DD	protein_truncating	ENST00000357398.3:c.4308+2T>C	1	1
SCN2A	DD	protein_truncating	ENST00000357398.3:c.386+2T>C	1	1
SCN2A	DD	protein_truncating	ENSP00000490107.1:p.Met1797IlefsTer5	1	1
SCN2A	DD	protein_truncating	ENSP00000490107.1:p.Gln441Ter	1	1
SCN2A	DD	protein_truncating	ENST00000357398.3:c.4308+1G>A	1	1
SCN2A	DD	protein_truncating	ENSP00000490107.1:p.Ser1131AlafsTer5	1	1
SCN2A	DD	protein_truncating	ENSP00000490107.1:p.Glu942ArgfsTer48	1	1
SCN2A	DD	protein_truncating	ENSP00000490107.1:p.Ile237LeufsTer5	1	1
SCN2A	DD	protein_truncating	ENSP00000490107.1:p.Arg1235Ter	2	2
SCN2A	DD	protein_truncating	ENSP00000490107.1:p.Ile874MetfsTer5	1	1
SCN2A	DD	protein_truncating	ENSP00000490107.1:p.Leu981PhefsTer9	1	1
SCN2A	DD	protein_truncating	ENSP00000490107.1:p.Lys173Ter	1	1
SCN2A	DD	protein_truncating	ENSP00000490107.1:p.Glu1298Ter	1	1
SCN2A	DD	protein_truncating	ENSP00000490107.1:p.Arg524Ter	1	1
SCN2A	DD	protein_truncating	ENSP00000490107.1:p.Leu566PhefsTer75	1	1
SCN2A	DD	protein_truncating	ENST00000357398.3:c.605+1G>A	1	1
SCN2A	DD	protein_truncating	ENSP00000490107.1:p.Arg102Ter	1	1
SCN2A	DD	protein_truncating	ENSP00000490107.1:p.Ile480Ter	1	1
SCN2A	DD	protein_truncating	ENSP00000490107.1:p.Ser700Ter	1	1
SCN2A	DD	protein_truncating	ENSP00000490107.1:p.Arg1435Ter	1	1
SCN2A	DD	protein_truncating	ENSP00000490107.1:p.Ile1633TyrfsTer30	1	1
SCN2A	DD	protein_truncating	ENST00000357398.3:c.3675+2T>A	1	1
SCN2A	DD	protein_truncating	ENSP00000490107.1:p.Arg551SerfsTer10	1	1
SCN2A	DD	protein_truncating	ENSP00000490107.1:p.Asn1778ThrfsTer13	1	1
SCN2A	DD	damaging_missense	ENSP00000490107.1:p.Trp1716Arg	1	1
SCN2A	DD	damaging_missense	ENSP00000490107.1:p.Leu1604Pro	1	1
SCN2A	DD	damaging_missense	ENSP00000490107.1:p.Ile1640Asn	1	1
SCN2A	DD	damaging_missense	ENSP00000490107.1:p.Leu1611Pro	1	1
SCN2A	DD	damaging_missense	ENSP00000490107.1:p.Val198Asp	1	1
SCN2A	DD	damaging_missense	ENSP00000490107.1:p.Ile1469Asn	1	1
SCN2A	DD	damaging_missense	ENSP00000490107.1:p.Arg853Gln	4	4
SCN2A	DD	damaging_missense	ENSP00000490107.1:p.Arg1319Leu	1	1
SCN2A	DD	damaging_missense	ENSP00000490107.1:p.Arg1319Gln	1	1
SCN2A	DD	damaging_missense	ENSP00000490107.1:p.Ser1758Arg	1	1
SCN2A	DD	damaging_missense	ENSP00000490107.1:p.Arg1629Pro	2	2
SCN2A	DD	damaging_missense	ENSP00000490107.1:p.Arg856Gln	2	2
SCN2A	DD	damaging_missense	ENSP00000490107.1:p.Arg1626Gln	1	1
SCN2A	DD	damaging_missense	ENSP00000490107.1:p.Gly1322Arg	1	1
SCN2A	DD	damaging_missense	ENSP00000490107.1:p.Ile769Thr	1	1
SCN2A	DD	damaging_missense	ENSP00000490107.1:p.Leu1818Arg	1	1
SCN2A	DD	damaging_missense	ENSP00000490107.1:p.Asp997Gly	1	1
SCN2A	DD	damaging_missense	ENSP00000490107.1:p.Cys959Arg	1	1
SCN2A	DD	damaging_missense	ENSP00000490107.1:p.Arg937Cys	1	1
SCN2A	DD	damaging_missense	ENSP00000490107.1:p.Arg1882Gln	1	1
SCN2A	DD	damaging_missense	ENSP00000490107.1:p.Glu1551Gly	1	1
SCN2A	DD	damaging_missense	ENSP00000490107.1:p.Thr885Ile	1	1
SCN2A	DD	damaging_missense	ENSP00000490107.1:p.Glu1880Lys	1	1
SCN2A	DD	damaging_missense	ENSP00000490107.1:p.Cys1731Tyr	1	1
SCN2A	DD	damaging_missense	ENSP00000490107.1:p.Ala1773Val	1	1
SCN2A	DD	damaging_missense	ENSP00000490107.1:p.Trp1594Arg	1	1
SCN2A	DD	damaging_missense	ENSP00000490107.1:p.Cys258Ser	1	1
SCN2A	DD	damaging_missense	ENSP00000490107.1:p.Ala1773Thr	2	2
SCN2A	DD	damaging_missense	ENSP00000490107.1:p.Arg922Cys	1	1
SCN2A	DD	damaging_missense	ENSP00000490107.1:p.Met925Thr	1	1
SCN2A	DD	damaging_missense	ENSP00000490107.1:p.Trp823Gly	1	1
SCN2A	DD	damaging_missense	ENSP00000490107.1:p.Tyr428Cys	1	1
SCN2A	DD	damaging_missense	ENSP00000490107.1:p.Glu1211Lys	1	1
SCN2A	DD	damaging_missense	ENSP00000490107.1:p.Ile1537Ser	1	1
SCN2A	ASD	protein_truncating	ENSP00000490107.1:p.Trp745Ter	1	1
SCN2A	ASD	protein_truncating	ENSP00000490107.1:p.Pro151LeufsTer31	1	1
SCN2A	ASD	protein_truncating	ENSP00000490107.1:p.Glu440ArgfsTer20	1	1
SCN2A	ASD	protein_truncating	ENSP00000490107.1:p.Tyr548Ter	1	1
SCN2A	ASD	protein_truncating	ENSP00000490107.1:p.Asn624LysfsTer23	1	1
SCN2A	ASD	protein_truncating	ENSP00000490107.1:p.Ser687IlefsTer33	1	1
SCN2A	ASD	protein_truncating	ENSP00000490107.1:p.Cys959Ter	1	1
SCN2A	ASD	protein_truncating	ENSP00000490107.1:p.Gly1013Ter	1	1
SCN2A	ASD	protein_truncating	ENSP00000490107.1:p.Ala1310ValfsTer2	1	1
SCN2A	ASD	protein_truncating	ENSP00000490107.1:p.Lys1402Ter	1	1
SCN2A	ASD	protein_truncating	ENSP00000490107.1:p.Gln1494Ter	1	1
SCN2A	ASD	protein_truncating	ENSP00000490107.1:p.Asp521GlufsTer8	1	1
SCN2A	ASD	protein_truncating	ENSP00000490107.1:p.Arg850Ter	2	2
SCN2A	ASD	protein_truncating	ENSP00000490107.1:p.Arg856Ter	1	1
SCN2A	ASD	protein_truncating	ENSP00000490107.1:p.Met1093ValfsTer7	1	1
SCN2A	ASD	protein_truncating	ENSP00000490107.1:p.Gln1709Ter	1	1
SCN2A	ASD	protein_truncating	ENSP00000490107.1:p.Lys743Ter	1	1
SCN2A	ASD	damaging_missense	ENSP00000490107.1:p.Asp82Gly	1	1
SCN2A	ASD	damaging_missense	ENSP00000490107.1:p.Arg379His	2	2
SCN2A	ASD	damaging_missense	ENSP00000490107.1:p.Gly564Val	1	1
SCN2A	ASD	damaging_missense	ENSP00000490107.1:p.His930Gln	1	1
SCN2A	ASD	damaging_missense	ENSP00000490107.1:p.Arg937Cys	2	2
SCN2A	ASD	damaging_missense	ENSP00000490107.1:p.Trp1274Gly	1	1
SCN2A	ASD	damaging_missense	ENSP00000490107.1:p.Leu1305Arg	1	1
SCN2A	ASD	damaging_missense	ENSP00000490107.1:p.Cys1386Arg	1	1
SCN2A	ASD	damaging_missense	ENSP00000490107.1:p.Tyr85Cys	1	1
SCN2A	ASD	damaging_missense	ENSP00000490107.1:p.Leu380Phe	1	1
SCN2A	ASD	damaging_missense	ENSP00000490107.1:p.Ser1713Phe	1	1
SCN2A	ASD	damaging_missense	ENSP00000490107.1:p.Ser1758Arg	1	1
SCN2A	ASD	damaging_missense	ENSP00000490107.1:p.Ala1773Val	1	1
SCN2A	ASD	damaging_missense	ENSP00000490107.1:p.Asp1794Val	1	1
SCN2A	ASD	damaging_missense	ENSP00000490107.1:p.Glu430Ala	1	1
SCN8A	DEE	protein_truncating	ENSP00000346534.4:p.Arg381Ter	1	1
SCN8A	DEE	damaging_missense	ENSP00000346534.4:p.Arg28Cys	1	1
SCN8A	DEE	damaging_missense	ENSP00000346534.4:p.Gly214Asp	1	2
SCN8A	DEE	damaging_missense	ENSP00000346534.4:p.Arg492His	1	1
SCN8A	DEE	damaging_missense	ENSP00000346534.4:p.Gly552Val	1	1
SCN8A	DEE	damaging_missense	ENSP00000346534.4:p.Arg597His	1	1
SCN8A	DEE	damaging_missense	ENSP00000346534.4:p.Arg639Cys	1	1
SCN8A	DEE	damaging_missense	ENSP00000346534.4:p.Asp836Gly	1	1
SCN8A	DEE	damaging_missense	ENSP00000346534.4:p.Leu875Gln	1	1
SCN8A	DEE	damaging_missense	ENSP00000346534.4:p.Val881Ala	1	2
SCN8A	DEE	damaging_missense	ENSP00000346534.4:p.Ser1072Arg	1	1
SCN8A	DEE	damaging_missense	ENSP00000346534.4:p.Ala1575Val	1	1
SCN8A	DEE	damaging_missense	ENSP00000346534.4:p.Phe1590Ser	1	1
SCN8A	DEE	damaging_missense	ENSP00000346534.4:p.Arg1617Gln	1	1
SCN8A	DEE	damaging_missense	ENSP00000346534.4:p.Ala1650Thr	1	2
SCN8A	DEE	damaging_missense	ENSP00000346534.4:p.Gly1839Arg	1	1
SCN8A	DEE	damaging_missense	ENSP00000346534.4:p.Lys1853Arg	1	1
SCN8A	DD	protein_truncating	ENST00000354534.6:c.4419+1A>G	1	1
SCN8A	DD	protein_truncating	ENSP00000346534.4:p.Arg931Ter	1	1
SCN8A	DD	damaging_missense	ENSP00000346534.4:p.Arg1872Trp	3	3
SCN8A	DD	damaging_missense	ENSP00000346534.4:p.Ile268Leu	1	1
SCN8A	DD	damaging_missense	ENSP00000346534.4:p.Arg850Gln	3	3
SCN8A	DD	damaging_missense	ENSP00000346534.4:p.Val410Leu	1	1
SCN8A	DD	damaging_missense	ENSP00000346534.4:p.Ile1327Val	1	1
SCN8A	DD	damaging_missense	ENSP00000346534.4:p.Met1207Arg	1	1
SCN8A	DD	damaging_missense	ENSP00000346534.4:p.Ala1650Thr	1	2
SCN8A	DD	damaging_missense	ENSP00000346534.4:p.Gly964Arg	1	1
SCN8A	DD	damaging_missense	ENSP00000346534.4:p.Arg1872Leu	1	1
SCN8A	DD	damaging_missense	ENSP00000346534.4:p.Phe1480Ile	1	1
SCN8A	DD	damaging_missense	ENSP00000346534.4:p.Val881Ala	1	2
SCN8A	DD	damaging_missense	ENSP00000346534.4:p.Ile1631Met	1	1
SCN8A	DD	damaging_missense	ENSP00000346534.4:p.Ala1323Ser	1	1
SCN8A	DD	damaging_missense	ENSP00000346534.4:p.Ser1308Pro	1	1
SCN8A	DD	damaging_missense	ENSP00000346534.4:p.Asn215Asp	1	1
SCN8A	DD	damaging_missense	ENSP00000346534.4:p.Gly1625Arg	1	1
SCN8A	DD	damaging_missense	ENSP00000346534.4:p.Glu416Lys	1	1
SCN8A	DD	damaging_missense	ENSP00000346534.4:p.Ala1323Pro	1	1
SCN8A	DD	damaging_missense	ENSP00000346534.4:p.Ala408Thr	1	1
SCN8A	DD	damaging_missense	ENSP00000346534.4:p.Leu267Ser	1	1
SCN8A	DD	damaging_missense	ENSP00000346534.4:p.Val1315Leu	1	1
SCN8A	DD	damaging_missense	ENSP00000346534.4:p.Arg1907Trp	1	1
SCN8A	DD	damaging_missense	ENSP00000346534.4:p.Ile1762Thr	1	1
SCN8A	DD	damaging_missense	ENSP00000346534.4:p.Leu1641Arg	1	1
SCN8A	DD	damaging_missense	ENSP00000346534.4:p.Gly214Asp	1	2
SCN8A	DD	damaging_missense	ENSP00000346534.4:p.Arg1872Gln	1	1
SCN8A	DD	damaging_missense	ENSP00000346534.4:p.Lys1390Asn	1	1
SCN8A	DD	damaging_missense	ENSP00000346534.4:p.Tyr1443Cys	1	1
SCN8A	ASD	protein_truncating	ENSP00000346534.4:p.Ile1532SerfsTer4	1	1
SCN8A	ASD	protein_truncating	ENSP00000346534.4:p.Asp1465IlefsTer17	1	1
SCN8A	ASD	damaging_missense	ENSP00000346534.4:p.Phe260Ser	1	1
GABRA1	EPI	protein_truncating	ENSP00000377517.4:p.Arg191GlufsTer18	1	1
GABRA1	EPI	protein_truncating	ENSP00000377517.4:p.Ile255LysfsTer53	1	1
GABRA1	EPI	protein_truncating	ENSP00000377517.4:p.Ile266ArgfsTer3	1	1
GABRA1	EPI	protein_truncating	ENSP00000377517.4:p.Ser326GlnfsTer3	1	1
GABRA1	EPI	damaging_missense	ENSP00000377517.4:p.Leu11Pro	1	1
GABRA1	EPI	damaging_missense	ENSP00000377517.4:p.Asp33Glu	1	1
GABRA1	EPI	damaging_missense	ENSP00000377517.4:p.Asp90His	1	1
GABRA1	EPI	damaging_missense	ENSP00000377517.4:p.Asp90Val	1	1
GABRA1	EPI	damaging_missense	ENSP00000377517.4:p.Arg94Cys	1	1
GABRA1	EPI	damaging_missense	ENSP00000377517.4:p.Arg94Leu	1	1
GABRA1	EPI	damaging_missense	ENSP00000377517.4:p.Arg101Ser	1	1
GABRA1	EPI	damaging_missense	ENSP00000377517.4:p.Lys133Thr	1	1
GABRA1	EPI	damaging_missense	ENSP00000377517.4:p.Arg147Trp	1	1
GABRA1	EPI	damaging_missense	ENSP00000377517.4:p.Cys180Tyr	1	1
GABRA1	EPI	damaging_missense	ENSP00000377517.4:p.Ala209Thr	1	1
GABRA1	EPI	damaging_missense	ENSP00000377517.4:p.Arg214His	2	1
GABRA1	EPI	damaging_missense	ENSP00000377517.4:p.Arg214Pro	1	1
GABRA1	EPI	damaging_missense	ENSP00000377517.4:p.His243Gln	1	1
GABRA1	EPI	damaging_missense	ENSP00000377517.4:p.Trp273Leu	1	1
GABRA1	EPI	damaging_missense	ENSP00000377517.4:p.Glu277Gln	1	1
GABRA1	EPI	damaging_missense	ENSP00000377517.4:p.Pro280Ser	1	1
GABRA1	EPI	damaging_missense	ENSP00000377517.4:p.Ala281Val	1	1
GABRA1	EPI	damaging_missense	ENSP00000377517.4:p.Arg301Gly	2	1
GABRA1	EPI	damaging_missense	ENSP00000377517.4:p.Arg301Ile	1	1
GABRA1	EPI	damaging_missense	ENSP00000377517.4:p.Lys306Met	1	1
GABRA1	EPI	damaging_missense	ENSP00000377517.4:p.Lys306Asn	1	1
GABRA1	EPI	damaging_missense	ENSP00000377517.4:p.Asp314Val	1	1
GABRA1	DD	damaging_missense	ENSP00000377517.4:p.Ala312Thr	1	1
GABRA1	DD	damaging_missense	ENSP00000377517.4:p.Phe325Leu	2	2
GABRA1	DD	damaging_missense	ENSP00000377517.4:p.Val284Ala	1	1
GABRA1	DD	damaging_missense	ENSP00000377517.4:p.Met263Lys	1	1
GABRA1	DD	damaging_missense	ENSP00000377517.4:p.Leu215Val	1	1
GABRA1	DD	damaging_missense	ENSP00000377517.4:p.Val287Leu	1	1
GABRA1	DD	damaging_missense	ENSP00000377517.4:p.Thr294Ile	1	1
GABRA1	DD	damaging_missense	ENSP00000377517.4:p.Met293Leu	1	1
GABRA1	DD	damaging_missense	ENSP00000377517.4:p.Asn275Ser	1	1
GABRA1	ASD	damaging_missense	ENSP00000377517.4:p.Arg147Gln	1	1
GABRA1	ASD	damaging_missense	ENSP00000377517.4:p.Ser297Asn	1	1
GABRA1	ASD	damaging_missense	ENSP00000377517.4:p.Ala312Thr	1	1
GABRB2	EPI	protein_truncating	ENSP00000274547.2:p.Arg428GlufsTer5	1	1
GABRB2	EPI	protein_truncating	ENSP00000274547.2:p.Gln367LysfsTer40	1	1
GABRB2	EPI	protein_truncating	ENSP00000274547.2:p.Val60TrpfsTer5	1	1
GABRB2	EPI	damaging_missense	ENSP00000274547.2:p.Val316Ile	1	2
GABRB2	EPI	damaging_missense	ENSP00000274547.2:p.Met310Thr	1	1
GABRB2	EPI	damaging_missense	ENSP00000274547.2:p.Leu309Pro	1	1
GABRB2	EPI	damaging_missense	ENSP00000274547.2:p.Glu294Lys	1	1
GABRB2	EPI	damaging_missense	ENSP00000274547.2:p.Arg293Trp	1	1
GABRB2	EPI	damaging_missense	ENSP00000274547.2:p.Thr287Ile	1	1
GABRB2	EPI	damaging_missense	ENSP00000274547.2:p.Tyr229His	1	1
GABRB2	EPI	damaging_missense	ENSP00000274547.2:p.Ile212Val	1	1
GABRB2	EPI	damaging_missense	ENSP00000274547.2:p.Ile188Thr	1	1
GABRB2	EPI	damaging_missense	ENSP00000274547.2:p.Tyr181Phe	1	1
GABRB2	EPI	damaging_missense	ENSP00000274547.2:p.Arg138His	1	1
GABRB2	EPI	damaging_missense	ENSP00000274547.2:p.Asn137Asp	1	1
GABRB2	EPI	damaging_missense	ENSP00000274547.2:p.Asp125His	1	1
GABRB2	EPI	damaging_missense	ENSP00000274547.2:p.Gly46Ala	1	1
GABRB2	DD	damaging_missense	ENSP00000274547.2:p.Ile246Thr	1	1
GABRB2	DD	damaging_missense	ENSP00000274547.2:p.Val302Met	1	1
GABRB2	DD	damaging_missense	ENSP00000274547.2:p.Phe245Leu	1	1
GABRB2	DD	damaging_missense	ENSP00000274547.2:p.Met161Thr	1	1
GABRB2	DD	damaging_missense	ENSP00000274547.2:p.Asn289Lys	1	1
GABRB2	DD	damaging_missense	ENSP00000274547.2:p.Ile299Ser	1	1
GABRB2	DD	damaging_missense	ENSP00000274547.2:p.Pro252Leu	1	1
GABRB2	DD	damaging_missense	ENSP00000274547.2:p.Lys303Asn	1	1
GABRB2	DD	damaging_missense	ENSP00000274547.2:p.Pro300Leu	1	1
GABRB2	DD	damaging_missense	ENSP00000274547.2:p.Ile288Ser	1	1
GABRB2	DD	damaging_missense	ENSP00000274547.2:p.Phe317Leu	1	1
GABRB2	DD	damaging_missense	ENSP00000274547.2:p.Tyr191His	1	1
GABRB2	DD	damaging_missense	ENSP00000274547.2:p.Tyr301Cys	1	1
GABRB2	DD	damaging_missense	ENSP00000274547.2:p.Leu277Ser	1	1
GABRB2	DD	damaging_missense	ENSP00000274547.2:p.Asp125Asn	1	1
GABRB2	DD	damaging_missense	ENSP00000274547.2:p.Val275Gly	1	1
GABRB2	DD	damaging_missense	ENSP00000274547.2:p.Pro252Ala	1	1
GABRB2	ASD	damaging_missense	ENSP00000274547.2:p.Val316Ile	1	2

### Sheet: SD13d-KDM6B_ndds
NDD	mut_class	hgvsp/c	ddG
GGE	damaging_missense	ENSP00000254846.5:p.Thr1247Ser	3.298
GGE	damaging_missense	ENSP00000254846.5:p.Trp1257Ser	5.133
GGE	damaging_missense	ENSP00000254846.5:p.Arg1272His	5.275
GGE	damaging_missense	ENSP00000254846.5:p.Lys1279Asn	0.937
GGE	damaging_missense	ENSP00000254846.5:p.Lys1296Glu
GGE	damaging_missense	ENSP00000254846.5:p.Leu1441Met	0.891
GGE	damaging_missense	ENSP00000254846.5:p.Ala1522Val	-3.413
GGE	damaging_missense	ENSP00000254846.5:p.Thr1597Met	-0.105
GGE	damaging_missense	ENSP00000254846.5:p.Arg1609His	0.349
DD	damaging_missense	ENSP00000254846.5:p.Asn1331Ser	4.986
DD	protein_truncating	ENSP00000254846.5:p.Arg1499Ter
DD	protein_truncating	ENSP00000254846.5:p.Glu887SerfsTer5
DD	protein_truncating	ENSP00000254846.5:p.Tyr75Ter
DD	protein_truncating	ENSP00000254846.5:p.Gly9AlafsTer13
DD	protein_truncating	ENSP00000254846.5:p.Pro895HisfsTer15
DD	protein_truncating	ENSP00000254846.5:p.Gln1029ProfsTer4
DD	damaging_missense	ENSP00000254846.5:p.Met1514Val	3.452
DD	protein_truncating	ENSP00000254846.5:p.Lys973Ter
DD	protein_truncating	ENSP00000254846.5:p.Glu1179GlyfsTer77
DD	damaging_missense	ENSP00000254846.5:p.Cys1575Ser	5.533
DD	protein_truncating	ENST00000254846.5:c.3567+3_3567+6del
DD	damaging_missense	ENSP00000254846.5:p.Trp1418Cys	3.488
DD	protein_truncating	ENSP00000254846.5:p.Cys473SerfsTer36
DD	protein_truncating	ENSP00000254846.5:p.Arg975Ter
DD	damaging_missense	ENSP00000254846.5:p.Cys1408Arg	10.795
DD	protein_truncating	ENSP00000254846.5:p.Glu220ArgfsTer57
DD	damaging_missense	ENSP00000254846.5:p.Arg1566Ser	1.993
ASD	protein_truncating	ENST00000254846.5:c.138-2A>G
ASD	protein_truncating	ENSP00000254846.5:p.Gly193GlufsTer5
ASD	damaging_missense	ENSP00000254846.5:p.Glu1392Lys	3.747
ASD	damaging_missense	ENSP00000254846.5:p.Phe1396Ile	4.048
ASD	protein_truncating	ENSP00000254846.5:p.Leu1599TrpfsTer39
ASD	protein_truncating	ENSP00000254846.5:p.Thr380ProfsTer101
ASD	damaging_missense	ENSP00000254846.5:p.Arg1595Cys	-0.28
ASD	protein_truncating	ENSP00000254846.5:p.Leu1599TrpfsTer71
SCZ	protein_truncating	ENST00000254846.5:c.137+2T>A
SCZ	protein_truncating	ENSP00000254846.5:p.Trp156Ter
SCZ	protein_truncating	ENSP00000254846.5:p.Gln175Ter
SCZ	protein_truncating	ENSP00000254846.5:p.Arg229Ter
SCZ	protein_truncating	ENSP00000254846.5:p.Leu725AlafsTer132
SCZ	damaging_missense	ENSP00000254846.5:p.Phe1229Ser	11.258
SCZ	damaging_missense	ENSP00000254846.5:p.Ala1237Thr	-0.256
SCZ	damaging_missense	ENSP00000254846.5:p.Val1249Met	2.983
SCZ	damaging_missense	ENSP00000254846.5:p.Gln1250Arg	-1.086
SCZ	damaging_missense	ENSP00000254846.5:p.Arg1263Trp	-0.325
SCZ	damaging_missense	ENSP00000254846.5:p.Thr1275Ile	2.752
SCZ	damaging_missense	ENSP00000254846.5:p.Thr1276Ile	-0.855
SCZ	damaging_missense	ENSP00000254846.5:p.Glu1302Lys
SCZ	damaging_missense	ENSP00000254846.5:p.Ser1315Thr
SCZ	damaging_missense	ENSP00000254846.5:p.Pro1318Leu
SCZ	damaging_missense	ENSP00000254846.5:p.Val1399Ile	-0.557
SCZ	damaging_missense	ENSP00000254846.5:p.Ile1401Val	2.149
SCZ	protein_truncating	ENSP00000254846.5:p.Trp1410Ter
SCZ	damaging_missense	ENSP00000254846.5:p.His1416Arg	-1.32
SCZ	damaging_missense	ENSP00000254846.5:p.Thr1434Met	2.127
SCZ	damaging_missense	ENSP00000254846.5:p.Asn1448Ser	5.183
SCZ	damaging_missense	ENSP00000254846.5:p.Ala1466Pro	2.567
SCZ	damaging_missense	ENSP00000254846.5:p.Ala1482Gly	4.161
SCZ	protein_truncating	ENSP00000254846.5:p.Gln1492LeufsTer12
SCZ	protein_truncating	ENSP00000254846.5:p.Arg1499Ter
SCZ	damaging_missense	ENSP00000254846.5:p.Val1517Met	0.231
SCZ	damaging_missense	ENSP00000254846.5:p.Ser1518Leu	-5.699
SCZ	protein_truncating	ENSP00000254846.5:p.Cys1575AlafsTer14
SCZ	damaging_missense	ENSP00000254846.5:p.Val1582Met	4.036
SCZ	damaging_missense	ENSP00000254846.5:p.Ala1606Thr	1.186
SCZ	damaging_missense	ENSP00000254846.5:p.Val1616Met	2.776

### Sheet: SD14a-gene_burden_ancestry_ptv
gene	NFE_cases	NFE_controls	NFE_logOR	NFE_pval	AFR_cases	AFR_controls	AFR_logOR	AFR_pval	AMR_cases	AMR_controls	AMR_logOR	AMR_pval	EAS_cases	EAS_controls	EAS_logOR	EAS_pval	FIN_cases	FIN_controls	FIN_logOR	FIN_pval	SAS_cases	SAS_controls	SAS_logOR	SAS_pval
DEPDC5	51	7	2.2963	4.436e-13	0	2	-1.1398	0.41051	2	1	2.0427	0.059676	7	1	1.1806	0.15039	6	0	2.0488	0.07007	0	0
NEXMIF	21	0	4.1338	8.9117e-09	0	0			0	0			0	0			1	0	-0.0218508	0.989411	0	0
SCN1A	20	2	2.4434	3.0796e-06	1	0	1.63666	0.273314	0	0			6	0	2.399	0.025525	0	0			0	0
NPRL3	15	2	2.3619	4.4723e-05	1	0	1.58098	0.293697	0	0			1	0	1.58923	0.292098	1	0	0.446025	0.779834	0	0
HSPA4L	15	4	1.9071	9.0763e-05	0	2	-0.82995	0.56021	0	0			0	1	-0.684732	0.66084	0	0			0	0
LGI1	10	0	3.4613	0.00012258	0	0			0	0			0	1	0.129871	0.938103	0	0			1	0	1.62448	0.282005
TMEM260	19	7	1.5237	0.00023147	5	1	1.7309	0.035581	0	4	-0.5289	0.56537	3	4	-0.5568	0.44806	0	0			0	1	-0.300235	0.852248
CYP7B1	10	2	2.2061	0.00036135	0	1	-0.0951423	0.953323	0	2	1.1071	0.53038	1	1	-1.5283	0.2377	0	0			0	0
ANKRD11	11	2	2.2933	0.00036251	0	0			0	0			0	0			1	0	1.16424	0.444728	0	0
ROR2	8	0	3.2964	0.00040781	0	0			0	0			2	0	1.2831	0.36524	1	0	0.794193	0.608754	0	0
CACNA1B	13	3	1.8919	0.00044392	1	0	1.53604	0.30481	0	1	0.198416	0.905278	2	0	1.7875	0.18708	0	0			0	0
ALDH4A1	15	6	1.4641	0.00058243	1	2	0.32224	0.76049	0	0			0	0			0	0			0	0
POLL	15	4	1.6517	0.00059462	2	2	0.90058	0.32345	0	6	-1.1108	0.40061	0	1	-0.994052	0.517709	2	0	1.6332	0.23427	0	1	-0.436923	0.784625
SYCE1	12	3	1.9258	0.00059577	0	2	-1.5331	0.27991	0	1	-0.0444808	0.978257	1	4	-0.93182	0.34307	0	0			0	0
MECP2	7	0	2.6552	0.00097238	1	0	0.716071	0.340515	0	1	0.813524	0.645024	1	0	0.885428	0.567316	1	0	0.31291	0.845206	0	0
CHD9	6	0	3.2419	0.0011484	1	1	0.91543	0.43769	0	0			0	0			0	0			0	0
DNM1	5	0	3.3897	0.0012552	0	0			0	1	0.910219	0.609459	1	0	-0.131671	0.93663	0	0			0	0
C15orf62	0	12	-2.9602	0.0012584	0	1	-0.560067	0.720727	0	0			0	1	-1.0466	0.49482	0	0			0	0
MRPL18	8	1	2.3837	0.001284	0	0			1	0	3.40792	0.0254134	0	0			0	0			0	0
SYNGAP1	11	1	2.1883	0.0014843	0	0			0	0			0	0			1	0	-0.558121	0.746937	1	0	0.858242	0.58212
DNAH10	62	50	0.61009	0.0016016	7	6	0.68735	0.20534	0	5	-0.68261	0.61468	8	7	-0.31963	0.56459	1	0	0.228041	0.888006	1	1	-0.1447	0.83877
SPEN	8	1	2.066	0.0016853	0	1	-0.154924	0.923574	0	0			0	0			0	0			0	0
RYR2	20	10	1.1711	0.0018503	5	2	1.1244	0.046244	0	1	1.65077	0.387948	2	0	1.1375	0.41167	0	0			0	1	-0.720236	0.647201
KMT2E	20	9	1.2217	0.0018543	2	0	2.1431	0.099691	1	0	2.89924	0.0544615	2	1	0.075866	0.94149	0	0			0	0
PRPF40B	12	3	1.4309	0.0019729	0	0			1	2	1.5047	0.19541	1	3	-1.2795	0.19367	0	0			0	0
LMTK2	7	1	2.3987	0.0020024	0	1	-0.791279	0.609263	0	0			0	0			0	0			0	0
TTI1	16	7	1.1806	0.0020357	3	0	2.405	0.044524	0	2	0.62545	0.70776	4	2	0.35442	0.67485	0	0			0	0
ALPI	0	10	-2.92	0.0020993	1	0	1.24771	0.410085	0	2	0.82173	0.62996	0	1	0.000187116	0.999909	0	0			0	2	-1.6834	0.22906
BIRC6	12	2	1.8604	0.002167	0	1	-0.786488	0.610761	0	0			0	0			0	0			0	0
RHOQ	6	0	2.9997	0.002182	0	0			0	0			0	0			0	0			0	0
NPRL2	9	1	2.0912	0.0022921	0	0			0	0			1	0	-0.388682	0.818514	0	0			0	0
NCOA1	10	2	1.8992	0.0022974	0	0			0	1	0.895826	0.614515	2	0	1.0284	0.46914	0	0			0	0
PLAA	6	0	3.0714	0.0023114	0	3	-1.3549	0.29683	1	0	3.5106	0.0214063	1	0	0.833569	0.589999	0	0			0	0
KDM5B	21	12	1.0837	0.0023616	1	2	-0.24049	0.8233	1	1	1.94269	0.11934	2	0	1.2955	0.34932	1	0	0.884026	0.569127	1	0	1.15752	0.458431
NQO1	1	16	-2.0307	0.0023821	0	2	-1.0748	0.44446	0	0			0	0			2	2	-0.49797	0.61586	0	0
SIGIRR	10	2	1.8835	0.0024299	1	2	0.19508	0.85188	2	3	1.5532	0.095518	1	2	-0.92623	0.36521	0	0			0	0
UNC13A	5	0	3.1686	0.0024347	0	0			0	0			0	0			0	0			0	0
MAP1B	8	1	2.3231	0.0025232	0	0			1	2	0.23762	0.82552	1	0	0.256348	0.873026	0	0			0	0
TMEM161A	8	1	2.3722	0.0026734	0	0			0	1	-0.000178945	0.999913	3	0	1.0713	0.42387	0	0			0	0
KANSL1	11	3	1.6947	0.0027607	1	0	1.98684	0.181652	0	0			4	1	1.0343	0.25634	1	0	0.667478	0.670518	0	0
SIRT1	8	2	1.9411	0.002782	0	0			0	1	0.576572	0.737654	0	0			0	0			0	0
DPM1	9	2	1.9526	0.0029552	3	0	2.2491	0.067697	0	1	1.3546	0.466313	0	0			0	0			0	0
SCIN	16	7	1.2813	0.0029609	2	1	1.2798	0.21712	0	6	-0.13037	0.92817	0	5	-2.6288	0.024146	1	0	0.353193	0.825221	0	0
THBS3	5	28	-1.2075	0.0029677	2	3	0.38985	0.64327	1	3	1.2548	0.26948	1	2	-1.1094	0.30842	1	1	-0.14704	0.90081	0	0
TIGD6	6	1	2.3151	0.003151	0	0			0	2	-0.16652	0.91779	3	0	1.628	0.20633	0	0			0	0
ANGPTL2	11	3	1.6641	0.0032529	1	0	0.53075	0.736935	0	1	-0.552169	0.726642	0	1	-0.206991	0.898236	1	0	-0.0152783	0.992603	0	0
LILRB3	0	10	-2.835	0.0032715	0	0			0	2	1.43516	0.432412	1	0	0.322079	0.840183	0	0			0	0
TRAPPC5	7	0	2.9129	0.0033611	0	0			0	0			1	0	0.338863	0.831721	0	0			0	0
TTF1	1	14	-2.0345	0.0034028	0	3	-1.3825	0.2867	0	7	-1.4164	0.24293	0	0			0	0			0	0
DHX57	17	7	1.2678	0.0035532	5	1	1.8385	0.025053	1	5	1.0137	0.32539	1	0	0.249684	0.876602	0	0			1	0	1.23846	0.419866
SH3D19	11	4	1.5703	0.0035573	1	3	-0.18722	0.84766	1	0	1.50089	0.320943	0	1	-1.32981	0.377966	1	0	0.596834	0.705648	2	0	1.7529	0.18801
GTF3A	1	14	-2.0094	0.0035779	0	0			0	0			0	0			0	0			0	0
KANSL1L	9	3	1.5006	0.0037538	1	0	1.90519	0.200269	0	0			2	0	1.1501	0.41998	0	0			0	0
C2CD3	35	27	0.75807	0.0037786	4	6	0.023595	0.96992	1	7	0.1254	0.83341	2	2	-0.083911	0.91513	0	0			0	1	-1.17229	0.444557
TET2	11	36	-0.89442	0.0038941	0	3	-1.3768	0.29036	0	0			2	0	0.5456	0.49381	1	1	-0.99686	0.40209	0	1	-0.433947	0.596609
CLEC6A	5	0	3.0512	0.0041065	0	1	-0.615881	0.693862	0	1	1.3681	0.461696	0	1	-1.90937	0.199616	0	0			0	0
FAM184A	22	11	1.0395	0.0041253	1	0	1.80852	0.224653	0	3	-0.026941	0.98629	1	0	-0.24962	0.88175	0	0			0	0
TSEN54	17	8	1.2015	0.0041805	2	1	1.2138	0.23956	0	2	-0.17404	0.91611	0	1	-0.662066	0.671342	0	0			0	0
EFCAB5	32	20	0.79486	0.0042005	1	3	-0.24188	0.80292	0	4	0.253111	0.530451	7	3	0.25105	0.7051	1	0	-0.584869	0.735994	1	1	0.31398	0.78932
FLNA	6	0	3.0455	0.004237	0	1	-0.182342	0.909865	0	0			1	0	0.588019	0.708427	1	0	0.589996	0.707645	0	0
MOGAT2	0	11	-2.7635	0.0043415	0	0			0	0			0	0			0	0			0	0
CCDC157	4	23	-1.3139	0.0043732	3	1	0.94314	0.32152	1	1	2.32919	0.0760785	3	1	0.081148	0.93511	0	0			0	0
CAD	13	5	1.3905	0.0044791	1	2	0.018779	0.98564	0	1	-0.561063	0.722576	1	0	0.500769	0.750628	0	0			0	0
COCH	8	2	1.9084	0.0045441	3	0	2.4203	0.051103	0	1	1.28073	0.487925	2	2	-0.12552	0.89357	0	0			0	0
ALKBH8	10	3	1.7142	0.0046543	0	0			0	0			0	0			0	0			0	0
PCDH12	5	28	-1.1919	0.0046836	0	0			0	3	0.56238	0.72928	1	0	0.121021	0.940616	2	0	0.80882	0.57896	0	0
SLC2A4RG	0	8	-2.8126	0.0047779	0	0			0	0			0	0			0	0			0	1	-0.651611	0.682792
ABCA4	30	25	0.76076	0.0048379	0	4	-1.6031	0.18901	1	7	0.36794	0.70145	4	3	-0.37147	0.63584	1	1	0.095145	0.93949	0	1	-0.937738	0.548546
TAS2R38	8	2	1.836	0.0050711	0	0			0	2	0.5235	0.63738	0	0			0	0			0	0
CAMTA2	14	7	1.2447	0.0050895	1	0	1.48953	0.321059	0	1	0.315238	0.851675	1	0	1.06926	0.482887	1	0	1.01156	0.509947	0	0
ABRAXAS1	12	4	1.473	0.005125	1	1	0.38114	0.7444	0	1	1.50799	0.424425	0	0			1	1	-0.43289	0.72697	0	0
ZNF667	0	12	-2.6649	0.0053542	0	0			0	0			0	1	-1.53047	0.307412	0	0			0	0
ACP4	15	5	1.3161	0.0054798	2	1	0.7725	0.44792	0	1	0.207885	0.900847	0	0			0	0			0	0
LRAT	5	0	2.9922	0.0055424	0	1	-0.105224	0.948277	0	2	0.81514	0.63311	0	0			0	0			0	0
PCDHA6	18	9	1.1062	0.0055732	2	3	0.35951	0.67659	0	1	1.85734	0.341072	6	1	1.4295	0.11431	0	0			1	0	1.11788	0.474524
TRAP1	15	6	1.2579	0.0057232	1	6	-1.0366	0.22552	0	3	-0.10151	0.94749	2	2	-0.22389	0.80302	0	0			1	1	0.36564	0.75643
SQSTM1	2	13	-1.9224	0.0059588	0	0			0	0			0	0			0	0			0	0
DOK1	1	14	-1.9694	0.0062373	0	1	-0.148552	0.926809	0	0			0	1	-0.588675	0.707948	0	0			0	0
BCS1L	6	1	2.2226	0.0062477	0	0			1	0	3.27915	0.030353	0	2	-1.8156	0.16895	0	0			1	1	0.52665	0.66915
SLFN13	18	9	1.0973	0.0062971	1	3	-0.27814	0.78364	0	8	-0.29468	0.83429	4	1	0.35758	0.70379	0	0			0	1	-0.78927	0.612118
KLHL32	7	1	2.2199	0.0065259	0	1	-0.243809	0.879092	0	0			0	2	-1.7698	0.18707	0	0			0	0
CRYGA	10	3	1.5983	0.0065513	1	3	-0.28514	0.76833	0	0			0	1	-1.28458	0.395709	0	0			0	0
ELL3	13	6	1.202	0.0067134	1	0	1.6058	0.28255	0	1	-0.0750954	0.96335	0	0			1	0	0.306219	0.848852	0	0
ATRIP	7	1	2.1403	0.0071617	1	0	2.25503	0.128963	0	0			1	2	-0.65645	0.55521	0	0			0	0
USP16	1	16	-1.7313	0.0072144	1	3	0.053833	0.95653	0	2	1.1536	0.51783	0	0			0	0			0	0
QRFPR	10	2	1.6837	0.0072953	1	1	0.73072	0.53168	1	0	1.67509	0.265381	2	1	0.17438	0.87082	0	0			0	0
TMEM87B	9	2	1.7039	0.0074146	0	1	-0.130076	0.935938	0	0			0	0			1	0	-0.0640437	0.969309	0	0
CDKAL1	9	3	1.5996	0.007464	3	0	1.4907	0.24721	0	1	0.918799	0.605864	0	0			0	0			0	0
KCNQ2	6	1	2.2011	0.007474	0	0			0	0			0	0			0	0			0	0
ADCY7	3	21	-1.3475	0.0077213	0	1	-0.268168	0.866963	0	0			1	1	0.13945	0.90819	0	1	-1.12805	0.460195	0	1	-0.723913	0.645029
TNPO3	11	5	1.3935	0.0077546	0	0			0	3	-0.21802	0.88607	2	1	0.084161	0.93724	0	0			0	0
CPA5	13	6	1.2429	0.0079453	3	5	-0.99631	0.16472	0	0			0	0			0	0			0	0
SPATA20	4	23	-1.1793	0.0079989	0	3	-1.7378	0.17606	0	1	2.01186	0.309803	1	1	0.2416	0.85862	0	0			0	0
ANK1	7	3	1.2321	0.0080717	0	1	-0.589335	0.706535	1	0	2.13913	0.154699	0	0			1	0	1.09062	0.477205	0	0
SLC5A12	9	4	1.4911	0.0080913	2	2	0.24632	0.79477	1	3	0.70916	0.51614	0	0			0	1	-0.962871	0.53332	0	0
AFAP1L1	12	6	1.2685	0.0081036	1	1	0.90448	0.44169	0	1	1.29017	0.484913	2	1	0.068303	0.95104	0	0			0	0
GLT8D1	0	8	-2.6543	0.008274	0	0			0	0			0	0			0	0			0	1	-0.63424	0.689422
PNPLA8	3	19	-1.3712	0.0083263	0	1	-0.0925991	0.954549	0	1	-0.644341	0.682822	1	0	0.49021	0.755694	0	0			1	0	1.85474	0.229767
TP73	4	0	2.9523	0.0084016	0	0			0	0			1	0	0.313324	0.844413	0	0			0	0
CRYBG1	9	32	-0.92427	0.0085796	4	2	0.99823	0.21447	0	4	0.47673	0.76469	9	4	0.078958	0.8945	0	0			3	1	1.1693	0.21537
CUX1	4	0	2.9327	0.0085942	0	1	-0.701213	0.651768	0	0			0	0			0	0			0	0
RAD1	0	10	-2.5804	0.0087467	1	0	2.04268	0.169099	0	1	-0.612068	0.69806	0	0			0	1	-0.904526	0.560482	0	0
TRPM5	25	17	0.82976	0.0087713	3	5	0.41155	0.55578	1	3	1.1576	0.3262	2	2	0.17069	0.85429	0	0			1	0	0.862639	0.257225
POMC	6	0	2.7112	0.0089672	0	7	-2.3949	0.02286	0	1	0.90579	0.610096	1	1	1.0588	0.55872	0	0			0	1	-0.597263	0.709137
SNX9	0	11	-2.5359	0.0089743	0	0			0	0			2	0	1.4489	0.29403	0	0			0	0
NDUFAF6	1	13	-1.8675	0.0090107	0	1	-0.650059	0.676547	0	4	-0.13101	0.93027	0	1	-0.319339	0.841596	0	0			0	0
DYTN	13	5	1.2124	0.0093425	1	7	-1.0499	0.19921	0	1	-0.369847	0.817653	3	2	-0.42581	0.62059	0	0			1	0	1.1346	0.462541
BLM	6	29	-1.0273	0.0093617	1	2	0.32242	0.75895	0	3	0.48545	0.76429	4	2	0.63831	0.43077	0	0			0	0
NAT9	6	1	2.1254	0.0095023	1	0	2.04576	0.168546	0	0			2	1	-0.13465	0.89836	1	0	0.589996	0.707645	0	0
LRRFIP2	23	16	0.78908	0.0096178	0	2	-0.8482	0.55054	0	4	-0.23213	0.87779	0	0			0	0			1	0	1.17945	0.441979
PSIP1	1	12	-1.8582	0.0096487	0	0			0	0			1	0	1.03236	0.499592	2	0	1.0372	0.46358	0	1	-0.710712	0.650482
CREB3L3	9	2	1.662	0.009749	1	1	0.79024	0.50636	0	1	0.731496	0.676341	2	0	1.0493	0.47261	0	0			0	0
STXBP1	4	0	2.9394	0.009778	1	0	1.76597	0.237278	0	0			0	0			0	0			0	0
HSPB3	11	3	1.4729	0.0097813	0	0			0	4	0.24998	0.87226	0	0			0	0			0	0
NR1I3	13	5	1.2709	0.01019	1	0	1.49864	0.31766	0	0			1	0	1.08886	0.474725	0	1	-0.98692	0.522764	1	1	0.30884	0.79177
ASB1	0	8	-2.6378	0.010232	1	1	0.61127	0.60189	0	0			0	0			0	0			0	0
DPH2	12	6	1.2403	0.010242	2	1	1.2392	0.22353	0	1	1.14259	0.530431	1	1	-0.022046	0.98662	0	0			0	0
AREL1	5	1	2.1567	0.010422	0	2	-1.6283	0.22423	0	2	-0.65646	0.67687	1	0	0.259821	0.87124	0	0			0	0
MRPL3	0	11	-2.5263	0.010432	1	0	1.14739	0.451096	0	1	0.465185	0.785798	0	0			0	0			0	0
GAD2	4	0	2.8125	0.01054	0	0			0	1	2.68658	0.203646	0	0			0	0			0	0
NBEA	5	0	2.7376	0.010541	0	1	-0.299518	0.851394	0	1	0.683573	0.695019	0	0			1	0	0.814871	0.598549	0	0
DLG4	5	0	2.7453	0.010674	1	1	-0.0094882	0.99373	0	0			0	0			0	0			0	0
SYNE1	50	48	0.50717	0.010721	3	2	0.75831	0.3666	3	8	0.92682	0.18542	2	3	-0.62961	0.47	4	0	1.9511	0.11703	1	0	1.83153	0.224408
SLC26A1	0	6	-2.6726	0.010727	0	0			0	1	0.986931	0.581937	1	0	1.3316	0.377709	0	0			0	0
PRR29	0	7	-2.6471	0.010742	0	0			0	0			1	0	-0.0979107	0.952692	0	0			1	2	-0.12893	0.90182
BCL2L15	5	0	2.707	0.011019	0	0			0	2	1.1628	0.51162	0	0			0	0			0	0
POTEI	4	18	-1.1745	0.011172	2	0	1.6907	0.20653	0	2	0.402	0.80545	1	1	-0.37435	0.79198	0	0			0	0
KCNK17	5	0	2.6999	0.011238	1	2	-0.050233	0.9621	0	2	0.19452	0.90527	1	1	-0.073671	0.95138	0	0			0	0
PEX7	5	0	2.7415	0.011314	3	0	2.5506	0.032473	0	0			2	2	-0.57834	0.53822	0	0			0	0
TTC16	8	25	-0.97388	0.011584	3	3	0.88947	0.25018	0	2	-0.36461	0.80959	4	3	-0.56328	0.4521	1	0	-0.231511	0.889931	1	0	1.68896	0.269774
LPL	0	7	-2.6444	0.011588	1	0	1.74173	0.244053	0	0			1	0	1.49893	0.320497	0	0			0	0
ATN1	5	1	2.1284	0.011703	0	0			0	0			0	0			1	0	1.16677	0.442474	0	0
C7orf31	6	1	2.025	0.011711	0	1	-0.759414	0.623846	0	0			3	0	1.5417	0.22988	0	1	-1.91504	0.203103	1	0	1.28155	0.399146
FETUB	9	1	1.8457	0.011714	1	0	1.35932	0.367418	0	0			0	1	-1.07798	0.487807	0	0			0	0
TMCC2	8	1	1.8756	0.011817	0	0			0	0			0	0			0	0			0	0
TEX264	5	1	2.1185	0.011924	0	0			0	0			0	0			0	0			0	0
SIAE	3	18	-1.3518	0.012027	0	0			1	4	1.4694	0.17874	3	1	0.55434	0.5729	0	0			0	0
MARF1	3	0	2.9452	0.012113	1	0	1.55872	0.298748	0	0			0	0			0	0			0	0
L3MBTL2	0	8	-2.5389	0.012184	2	4	-0.30356	0.70728	1	0	2.75023	0.0663766	1	2	-1.0198	0.33743	0	0			0	1	-0.564635	0.719817
CUX2	4	0	2.8263	0.012282	0	0			0	0			0	0			0	0			0	0
ELSPBP1	7	1	1.9786	0.012373	0	1	-0.332237	0.834723	0	1	0.716583	0.681334	0	0			0	0			0	0
PDE3B	11	5	1.2941	0.012437	0	0			0	2	-0.45217	0.77525	0	1	-1.58495	0.2908	0	1	-2.77532	0.0637462	0	0
FNDC7	12	5	1.1371	0.012754	1	2	-0.038739	0.9703	0	2	0.20005	0.89981	1	0	0.37885	0.81175	0	1	-1.05485	0.492385	0	0
SEC23IP	14	9	0.99256	0.012833	1	1	0.69644	0.56328	1	0	3.2168	0.0337797	1	0	1.35568	0.370458	1	0	0.0236225	0.988494	0	0
ACTG1	4	0	2.8399	0.012858	0	0			0	0			0	0			0	0			0	0
BTG2	5	0	2.7097	0.012938	0	0			0	0			2	0	1.189	0.39172	0	0			0	0
NAE1	6	1	2.0024	0.01305	0	0			0	1	1.40081	0.453439	0	0			0	0			0	0
RAB37	5	0	2.7055	0.01318	0	2	-1.3359	0.34172	0	0			3	1	0.12722	0.89658	0	0			0	0
LAIR1	0	7	-2.5766	0.013224	0	1	-0.267233	0.867478	0	0			0	0			0	0			0	2	-1.2858	0.3594
CCM2	4	0	2.9882	0.013237	1	0	1.39999	0.352907	0	0			1	1	-1.15	0.33357	0	0			0	0
OLFM3	5	1	2.1573	0.013324	0	1	-0.416146	0.792704	0	0			0	1	-0.799592	0.60515	0	0			0	0
GPRC6A	14	7	1.112	0.01337	3	0	2.2696	0.065086	0	1	1.09679	0.544473	3	3	-0.23479	0.41222	0	0			0	0
RIOK3	9	4	1.2538	0.013522	0	2	-0.77812	0.58796	0	1	1.47586	0.433103	0	0			1	0	0.90463	0.558398	0	0
MYL3	4	0	2.723	0.013754	2	0	1.8903	0.15453	0	0			1	0	0.532546	0.734776	0	0			0	0
PGLS	8	1	1.863	0.013791	0	0			0	1	1.83502	0.346396	0	0			0	0			0	0
TMEM88	0	11	-2.4256	0.013808	0	0			0	0			0	1	-0.319339	0.841596	0	0			0	0
CHRM3	0	6	-2.6839	0.013985	0	0			0	1	0.374948	0.824943	0	0			0	0			0	0
GTF2E2	4	0	2.7877	0.014007	0	0			0	0			0	0			0	0			0	0
FAM149A	14	5	1.1972	0.014016	3	2	0.67675	0.28652	0	1	0.460175	0.787418	1	2	-0.92923	0.36643	0	1	-1.77467	0.241345	0	0
PDYN	0	9	-2.4934	0.014018	0	2	-1.0041	0.47429	0	1	1.37042	0.463151	0	0			0	0			1	2	-0.64196	0.54754
DUSP26	5	1	2.0635	0.014068	0	0			0	0			0	0			1	0	0.580636	0.712073	0	0
CACNA1A	5	0	2.652	0.014137	1	1	0.667	0.57992	0	0			1	0	1.53964	0.306001	0	0			0	0
ARID4A	7	2	1.7255	0.014275	0	2	-1.0557	0.45029	0	0			0	0			1	0	0.332232	0.835365	0	0
FAM171A1	3	0	3.1346	0.014298	0	1	-0.830982	0.59091	0	0			0	0			0	0			0	0
SERINC2	10	5	1.2709	0.014377	0	3	-1.0353	0.43934	0	0			1	0	0.493665	0.754122	0	0			0	0
PRR11	8	2	1.6361	0.014412	0	0			0	2	0.2984	0.85289	1	0	0.323328	0.839386	1	0	1.15435	0.451368	0	0
AGGF1	8	2	1.659	0.014418	0	0			0	1	0.472695	0.782647	0	0			0	0			0	0
GRIN2A	10	2	1.4547	0.014482	1	1	0.5385	0.6439	0	1	0.922404	0.604879	0	0			0	0			0	0
JAKMIP1	4	0	2.7818	0.014811	0	0			0	0			0	0			0	0			0	0
WDPCP	12	4	1.266	0.014869	0	0			1	3	0.77305	0.46449	0	0			0	0			0	0
SYCP2	1	11	-1.7884	0.014933	0	0			0	1	-0.223496	0.890329	0	0			0	0			1	0	1.71023	0.256122
RIF1	0	7	-2.5893	0.015094	0	0			0	1	0.6768	0.697432	2	0	1.14	0.42835	0	0			0	0
FBXL4	1	12	-1.7249	0.015215	1	4	-0.78426	0.38862	0	0			2	0	1.0239	0.48378	0	0			0	0
DYRK1A	5	0	2.94	0.015261	2	0	2.169	0.10963	0	0			0	0			0	0			0	0
RGS2	0	7	-2.5076	0.015275	3	0	1.9903	0.10865	0	0			2	0	1.5202	0.26229	0	0			0	0
MARK2	5	0	2.5974	0.015403	1	0	1.63563	0.273841	0	0			0	0			0	0			0	0
UGT3A2	2	11	-1.5476	0.015409	3	1	1.3968	0.13286	0	1	0.526208	0.759363	2	3	-0.61453	0.46543	0	0			0	0
AGMAT	5	1	2.007	0.015635	0	0			0	1	1.2744	0.489247	0	0			0	0			0	0
EIF3E	4	0	2.7107	0.015862	0	0			0	0			0	0			0	0			0	0
ST6GAL1	0	6	-2.646	0.015883	0	0			0	1	1.84828	0.343353	0	0			0	0			0	0
TBC1D22A	0	6	-2.6046	0.015895	0	0			0	0			1	1	-0.0579937	0.85992	0	0			0	0
CNKSR1	7	29	-0.94216	0.015968	3	2	0.99541	0.2285	1	5	0.75034	0.46893	0	0			0	0			0	1	-0.347279	0.829104
ID1	5	1	1.7942	0.016044	0	0			0	0			0	0			0	0			0	0
GPBAR1	7	2	1.6441	0.01623	1	0	2.30483	0.121346	0	0			4	2	0.14348	0.85808	0	0			0	0
NLGN1	4	0	2.6798	0.016234	0	0			0	0			0	0			0	0			0	0
COIL	3	18	-1.2618	0.016302	0	2	-0.89417	0.52951	0	5	-0.99945	0.45557	0	0			0	0			0	0
FER1L5	28	21	0.70775	0.016309	3	5	-0.10976	0.87511	1	4	0.56099	0.60237	1	5	-1.3149	0.12413	1	0	0.715053	0.646336	1	1	0.735802	0.311768
ANKRD12	15	8	1.0363	0.016378	4	2	0.78444	0.3178	0	0			0	0			1	1	-0.85422	0.46888	0	0
CEP55	2	14	-1.4331	0.016737	2	0	2.1562	0.097197	0	0			3	0	0.58604	0.68047	0	0			0	0
GLRX5	2	0	3.07748	0.0167503	0	0			0	0			0	0			0	0			0	0
FRYL	9	3	1.4469	0.017026	1	0	1.61356	0.28008	0	2	0.97281	0.58084	0	0			0	0			0	0
SMPD2	9	4	1.2432	0.017169	1	0	1.93203	0.193642	0	2	-0.2723	0.86505	1	1	0.12836	0.92078	0	0			0	0
PILRB	5	1	1.9738	0.017282	0	0			1	6	0.64661	0.51777	3	0	1.0809	0.42239	0	0			1	0	0.738968	0.639875
URB2	30	28	0.61502	0.017314	1	2	0.13427	0.89781	1	1	1.3144	0.28826	3	0	2.0233	0.10225	0	0			0	0
KLHL30	2	14	-1.4582	0.017654	4	4	0.25551	0.70832	1	4	0.91835	0.39497	0	0			0	0			0	0
FAM117B	0	7	-2.5035	0.017704	0	0			0	0			0	0			0	0			0	0
UIMC1	4	0	2.5907	0.017705	1	1	0.38929	0.73727	0	0			3	1	-0.25837	0.69689	0	0			0	0
TENT2	0	10	-2.3982	0.017744	0	0			0	0			0	2	-1.9103	0.15297	0	2	-2.0953	0.10863	0	1	-0.557996	0.725765
FHL5	6	2	1.7603	0.017756	0	0			0	0			0	0			0	0			0	0
KCNK16	0	6	-2.6246	0.01781	1	0	1.5672	0.295203	0	1	0.290173	0.862864	2	0	1.1844	0.39293	0	0			0	0
COL18A1	16	47	-0.65909	0.017821	0	3	-1.4014	0.27977	1	2	1.0263	0.36391	0	1	-0.797416	0.607496	1	1	-0.44257	0.70811	2	0	1.1242	0.16371
IL3RA	8	25	-0.90751	0.017865	2	1	0.79487	0.43983	1	1	0.86267	0.47851	0	0			0	0			0	1	-0.283006	0.860808
EARS2	2	16	-1.4044	0.017892	0	0			0	0			0	0			0	0			0	0
ODF2L	14	6	1.0929	0.017906	0	0			0	2	0.93495	0.58784	0	1	0.0748184	0.963813	0	0			0	0
LFNG	3	0	2.7551	0.018046	0	0			0	0			0	0			1	1	-0.54946	0.65046	0	0
NMUR1	8	2	1.5823	0.018268	0	1	-0.494139	0.75359	0	0			0	0			0	0			0	0
PPIB	4	0	2.6521	0.018392	0	0			0	1	0.737803	0.673887	0	0			0	0			0	0
RELN	10	3	1.3878	0.018465	0	3	-1.4942	0.24524	0	1	2.21762	0.272248	0	0			0	0			0	0
GPR108	9	4	1.3233	0.018676	0	1	-1.50703	0.316102	0	0			0	1	-1.13788	0.454613	0	0			0	1	-0.501875	0.751191
RABGAP1	3	0	2.7562	0.018696	1	0	1.20658	0.42665	0	0			0	0			1	0	0.607774	0.698955	0	0
ACTN2	3	0	2.7603	0.018825	0	0			0	1	-0.123362	0.940305	0	0			0	0			0	0
ARSD	4	0	2.6523	0.018836	1	1	0.21208	0.85509	0	0			0	1	1.32411	0.476336	0	0			0	0
NSMCE2	6	1	1.9066	0.018838	0	0			0	0			0	0			0	0			0	0
B3GNT5	1	7	-1.8291	0.018856	0	0			0	0			0	0			0	0			0	0
SRPK3	4	0	2.657	0.019007	0	0			0	0			0	0			0	0			0	0
HLTF	14	11	0.94927	0.019026	0	1	-0.481684	0.759922	0	4	0.33953	0.8293	1	2	-1.1183	0.28041	0	0			0	0
GPRC5D	8	3	1.4633	0.01917	2	1	1.2577	0.21441	0	0			0	0			0	0			0	0
MRGPRX4	5	1	2.0267	0.019188	1	3	-0.12839	0.8953	1	2	1.2349	0.3346	0	1	-1.02367	0.504943	0	0			0	0
KREMEN1	2	12	-1.4399	0.019198	0	1	-0.762674	0.622724	0	0			2	1	-0.19805	0.85428	0	0			0	0
SRD5A2	1	11	-1.7043	0.019239	1	1	-0.06671	0.95573	0	1	1.46909	0.434215	0	2	-0.5168	0.5596	0	0			0	0
SLC24A1	5	26	-1.016	0.019253	6	0	3.1089	0.0018649	1	1	1.4049	0.26701	0	0			0	0			0	0
DEFB134	3	0	2.7575	0.019301	0	1	-0.310966	0.845514	0	0			0	0			0	0			0	0
KLHDC1	8	3	1.4068	0.019442	2	1	0.92422	0.3668	0	0			0	1	0.168846	0.919109	0	0			0	1	-0.794526	0.617324
KRT20	1	12	-1.6622	0.019445	0	2	-1.1129	0.42537	0	2	0.10933	0.94747	2	6	-0.65608	0.38856	0	0			0	0
PLXNB1	2	14	-1.444	0.019465	0	1	-0.666202	0.668547	0	2	0.97931	0.57354	2	0	1.4198	0.32195	0	1	-1.47354	0.328112	0	0
SYNC	1	12	-1.6733	0.019488	1	2	0.0027065	0.99792	0	2	0.61361	0.71424	2	0	0.021329	0.98906	0	0			0	0
KL	14	7	1.0478	0.019531	0	1	-0.470511	0.765866	1	3	0.87622	0.40886	3	1	0.069772	0.94358	0	0			0	1	-0.473442	0.767311
FFAR4	10	3	1.4091	0.019587	0	0			0	1	1.56402	0.410163	0	1	-0.520464	0.49786	0	0			0	2	-1.1482	0.41773
SLC46A2	11	4	1.275	0.019637	1	0	1.64859	0.269587	0	2	0.0066639	0.99658	0	0			0	1	-1.5853	0.293451	0	0
NAPG	4	0	2.6494	0.019894	0	0			0	0			0	0			0	0			0	0
FCGR2A	4	0	2.6412	0.019901	1	0	1.34763	0.372438	0	0			0	1	-2.28706	0.125377	0	0			0	0
NOX1	10	3	1.3703	0.019949	0	1	-0.444197	0.779415	0	0			0	1	-0.674524	0.666426	0	0			0	1	-0.86881	0.577442
FAXDC2	15	8	1.009	0.020424	0	0			0	2	1.46852	0.423297	0	1	-1.58537	0.292205	0	0			0	0
GRIN3A	8	3	1.4467	0.020469	1	2	-0.098937	0.89231	0	1	0.89921	0.612859	1	1	0.23884	0.84065	0	0			0	0
TOP3B	7	2	1.608	0.020469	1	2	0.31232	0.76837	0	0			1	0	0.290629	0.855931	1	0	0.467592	0.768546	0	0
KRT80	5	0	2.5227	0.020483	0	0			0	1	1.27612	0.489355	0	0			0	0			0	0
ZNF532	9	4	1.3168	0.020622	0	0			0	0			0	0			1	0	0.782733	0.617272	0	0
GRB14	5	1	1.9176	0.020632	0	0			0	2	0.42926	0.7947	0	1	-1.20683	0.425971	1	0	0.215044	0.894675	0	0
GRAMD2A	0	6	-2.4878	0.020695	1	0	0.95878	0.533962	0	3	0.13415	0.93184	0	2	-2.2132	0.11653	0	0			0	1	-0.63424	0.689422
ALG9	7	2	1.6039	0.020818	0	1	-0.646614	0.678495	0	1	0.46906	0.784082	1	0	-0.534756	0.755406	0	0			0	0
TSC1	7	1	1.7994	0.020855	0	1	-0.272373	0.865418	0	0			2	0	1.0908	0.45333	2	0	1.142	0.42412	0	0
GET4	3	0	2.7708	0.020927	0	0			0	0			0	1	-1.6577	0.268117	0	0			0	0
SPAG9	5	1	1.9552	0.020995	0	1	-0.254833	0.746173	0	0			0	0			0	0			0	0
STAM	3	0	2.8928	0.020997	0	0			0	0			0	0			0	0			0	0
LAMB3	9	33	-0.81348	0.021098	2	6	-0.47924	0.51311	0	0			2	0	2.106	0.16592	1	0	0.786091	0.61319	1	0	1.07456	0.485748
ZNF304	2	0	3.13473	0.0211045	0	0			0	0			0	0			0	0			0	0
CLCF1	4	0	2.5711	0.021167	0	0			0	0			0	0			0	0			0	0
CPPED1	9	4	1.2984	0.021226	0	0			0	5	-0.62353	0.66532	0	2	-2.1716	0.094895	0	0			0	0
TUT7	6	2	1.6177	0.021252	1	1	0.59816	0.61139	1	1	2.37851	0.0629181	0	0			0	0			1	0	1.62448	0.282005
AOC3	18	14	0.83932	0.021254	1	2	-0.15334	0.88395	1	1	2.35034	0.074483	3	1	1.3488	0.18091	0	0			2	0	2.2568	0.084027
POMT2	5	23	-1.0487	0.021308	0	2	-1.1963	0.39781	0	3	-0.026625	0.98641	3	1	0.2942	0.766	0	1	-0.648767	0.679703	0	0
PLSCR4	7	2	1.6081	0.02139	0	0			1	3	0.43013	0.67162	2	0	1.4639	0.2784	0	0			1	0	1.56149	0.302219
TXNDC5	11	5	1.1933	0.021398	0	3	-1.7094	0.18061	1	7	0.31597	0.74314	2	0	0.738	0.60901	0	0			0	0
SNTB1	12	7	1.0674	0.021409	2	0	2.0192	0.12463	0	0			0	0			0	0			0	0
DNAJC24	2	0	2.92665	0.0215498	0	0			0	0			0	2	-2.3169	0.077245	0	0			0	0
VPS54	8	2	1.445	0.021579	1	0	1.34735	0.371303	0	0			1	0	0.313395	0.844433	0	0			0	0
PRKAR2A	0	6	-2.4545	0.021631	0	2	-0.52332	0.45697	0	0			0	1	-2.57096	0.0854413	0	0			0	0
KRAS	0	7	-2.4295	0.021661	0	0			0	0			0	0			1	0	0.724792	0.641508	0	0
SFT2D1	5	0	2.4808	0.021778	0	0			0	0			0	0			0	0			0	0
ATP6V0A1	0	6	-2.4755	0.021818	0	0			0	0			0	0			0	0			0	0
CD8A	4	0	2.6103	0.021933	0	1	-1.01538	0.509448	0	0			0	0			0	0			0	0
CUL1	0	5	-2.4591	0.021985	0	0			0	0			1	0	0.316819	0.535936	0	0			0	0
TATDN1	11	7	1.0815	0.022241	0	6	-1.8502	0.10239	0	1	1.26052	0.49335	1	0	-0.100425	0.951527	2	0	1.3953	0.32928	0	1	-0.937738	0.548546
PLA2G10	2	0	3.00068	0.0222598	0	0			0	0			0	0			0	0			0	0
PLGRKT	14	10	0.91154	0.022266	0	0			0	1	0.128814	0.938245	0	0			0	0			0	0
RC3H2	5	1	2.0167	0.022311	0	2	-1.2907	0.37512	0	0			1	0	-0.707458	0.685601	0	0			0	0
GCNT2	4	14	-1.1325	0.022335	3	7	-0.32982	0.60905	0	0			3	1	1.6467	0.24412	0	1	-1.60511	0.285892	1	0	2.25606	0.146489
SRMS	9	2	1.4731	0.022495	1	2	-0.12136	0.84804	0	4	0.060069	0.96857	1	2	-0.41066	0.69716	0	0			1	0	1.74936	0.249905
GOT2	3	0	2.7169	0.022507	1	0	1.99041	0.180705	0	0			0	0			0	0			0	0
PDCD10	3	0	2.9018	0.022553	0	0			0	0			1	0	0.434888	0.783477	1	0	0.830586	0.590933	0	0
CPA6	4	19	-1.1113	0.022765	0	0			0	1	0.451943	0.791345	1	0	0.586273	0.709167	0	0			1	1	0.4737	0.6949
CYP39A1	7	3	1.2574	0.022783	1	1	0.35666	0.76102	0	2	0.87563	0.61078	0	0			0	0			0	2	-1.1414	0.42101
ZNF705A	4	0	2.8611	0.023085	0	0			0	0			0	0			0	0			0	0
ASB8	14	10	0.95746	0.023398	0	0			1	0	2.32328	0.120156	1	0	0.943823	0.539239	0	0			0	0
OTUD7B	8	2	1.5425	0.023403	0	0			0	1	1.4703	0.434476	1	1	0.3975	0.77744	0	0			0	0
ZNF609	2	0	2.88289	0.0234207	0	0			0	2	0.068221	0.96597	0	0			0	0			0	0
NFE2L3	11	7	1.0905	0.023424	0	0			0	1	-0.0256593	0.987501	3	1	0.0038126	0.99696	0	0			2	0	2.0924	0.11612
PDE1C	3	16	-1.237	0.023435	0	0			0	2	-0.71929	0.61888	0	0			0	0			0	0
BPTF	5	0	2.4855	0.02348	0	0			1	1	2.48708	0.0523777	0	0			0	0			0	0
MCM2	12	7	1.059	0.02349	0	1	-0.199033	0.901534	0	0			1	0	0.440417	0.78102	1	0	0.466517	0.768337	0	1	-0.804223	0.613758
CLMN	4	22	-1.0788	0.02356	3	1	1.3738	0.14023	0	1	-0.0398709	0.980575	1	0	0.224049	0.889157	0	0			0	0
LAYN	8	2	1.5492	0.023627	0	1	-0.361956	0.819998	1	1	1.6549	0.2152	0	1	0.24072	0.886008	0	0			2	2	0.1786	0.84688
ACAA1	1	13	-1.6116	0.0237	0	3	-1.6505	0.19072	0	2	0.26397	0.87024	0	3	-2.5725	0.034754	0	0			0	0
GYPC	3	0	2.732	0.023727	0	1	-0.157438	0.922369	0	0			0	0			0	0			0	0
SULT6B1	5	1	1.8716	0.023781	0	0			0	1	1.87141	0.338167	1	1	-0.67873	0.57872	0	0			0	0
CALHM1	1	8	-1.7441	0.023786	0	0			0	0			0	0			1	0	-0.191271	0.909266	0	0
ABHD8	3	0	2.7971	0.023867	0	0			1	0	1.76224	0.240263	1	1	0.37171	0.75163	0	0			0	0
RGS11	11	6	1.0079	0.023944	0	1	-0.35437	0.82372	0	4	0.38366	0.8108	0	0			0	0			0	0
GFOD2	1	12	-1.652	0.023945	0	1	-0.17213	0.915062	0	1	0.134751	0.935277	0	1	-0.664573	0.378908	0	0			0	0
SLC35F2	2	0	2.86972	0.0240336	0	0			0	3	-0.27017	0.86007	1	1	-0.5836	0.61694	0	0			0	0
PCDHA7	17	9	0.85617	0.024055	1	0	0.954457	0.534284	0	5	-0.24718	0.86575	2	3	-1.0075	0.22396	0	0			0	1	-0.499539	0.75566
PDE1A	3	0	2.7179	0.024094	1	0	1.48602	0.322892	0	0			0	1	-1.37574	0.361222	0	0			0	0
CIAO2A	4	0	2.6585	0.024254	0	0			0	0			1	0	0.707946	0.64894	1	0	1.23508	0.416433	0	0
FOXRED2	2	16	-1.3842	0.024468	0	2	-1.0945	0.45432	1	0	2.22752	0.139061	3	2	0.27618	0.76162	0	0			0	0
DUSP12	14	6	1.0502	0.024486	0	0			1	1	1.60771	0.207411	0	2	-1.8424	0.17327	0	0			0	0
KRT26	2	15	-1.3637	0.024533	0	2	-0.77821	0.58637	1	2	2.18219	0.0709079	0	1	-1.17793	0.43748	0	1	-0.625827	0.694642	0	0
GIMAP8	6	1	1.7958	0.024546	1	2	0.16185	0.87721	0	0			1	3	-0.70233	0.51345	0	0			1	0	2.36039	0.119431
ATP13A4	15	12	0.83033	0.024823	0	3	-1.3917	0.28011	0	0			0	1	-0.828073	0.592001	0	0			0	0
ENTPD1	5	1	1.9011	0.024883	0	0			1	1	1.88559	0.126804	2	0	0.19767	0.89684	0	0			0	0
HSPA4	0	7	-2.3508	0.024931	0	0			0	0			0	1	-0.412167	0.594216	0	0			0	0
PEX11A	0	4	-3.3489	0.025066	0	1	-0.169506	0.916383	0	0			0	0			0	0			1	0	1.31414	0.39693
SMPDL3A	0	8	-2.3455	0.025242	1	0	1.19956	0.428909	2	5	0.93087	0.2693	5	0	1.691	0.16077	0	0			0	0
SPIN2B	3	0	2.628	0.025267	0	0			0	0			0	0			0	0			0	0
MICU2	12	6	1.0053	0.025369	3	5	-0.050929	0.94166	0	2	0.99013	0.5687	1	0	0.636817	0.683982	0	0			1	2	-0.17367	0.86896
GUCY1A1	11	5	1.1271	0.025556	0	0			1	2	0.77798	0.47362	0	0			2	0	1.2711	0.37908	0	0
POLR2B	9	4	1.3036	0.025572	1	3	-0.23171	0.81166	0	3	0.033191	0.98322	0	1	-0.249794	0.87662	0	0			0	0
NBPF11	7	26	-0.83535	0.025629	4	6	0.11374	0.83487	1	1	3.03271	0.0234609	4	0	1.4984	0.23106	0	0			0	0
ROPN1	5	1	1.8438	0.025653	0	0			0	2	0.75257	0.65629	0	0			0	0			0	0
FSD2	15	7	0.90966	0.025682	0	1	-0.697291	0.653779	0	2	-0.10336	0.94645	2	1	0.040394	0.96963	0	0			0	0
ITPRIP	1	14	-1.3528	0.025685	1	0	1.18532	0.434343	0	1	0.493269	0.773488	1	1	0.21224	0.8633	0	0			0	0
BANF2	3	0	2.6594	0.025701	0	0			0	2	-0.21993	0.89028	0	0			0	0			0	0
AFG1L	13	6	1.0515	0.025729	0	0			1	3	0.8082	0.48202	0	1	-1.13367	0.456143	1	0	0.5402	0.731159	1	0	0.972403	0.534068
PRX	5	1	1.9611	0.02576	0	0			0	0			0	0			0	0			0	0
TMEM116	11	7	1.054	0.025866	0	1	-0.103902	0.948958	0	3	0.52496	0.64571	0	0			0	0			0	0
UGT1A4	1	8	-1.7801	0.025882	2	0	1.8625	0.17641	0	0			0	1	-1.98267	0.183347	0	0			0	0
MAP1A	10	6	1.1403	0.026007	1	0	1.36373	0.365506	0	1	0.0724815	0.965116	1	1	-0.25708	0.82954	1	0	0.353693	0.825599	0	1	-0.58697	0.711499
CCDC171	11	34	-0.73814	0.026528	1	3	-0.15726	0.87164	0	1	0.771499	0.660671	3	2	-0.2292	0.80363	2	0	0.57686	0.70099	1	0	1.9859	0.188909
XKR7	3	0	2.6521	0.026657	0	0			0	1	1.72414	0.370842	0	0			0	0			0	0
FBXO8	4	1	1.9156	0.026714	0	1	-0.0361061	0.982337	0	1	2.87462	0.180896	0	0			0	0			0	0
USP4	14	10	0.90979	0.026729	0	0			0	3	0.51625	0.74927	0	0			2	0	0.97638	0.49162	0	0
CLEC12A	1	13	-1.5799	0.026732	0	0			0	1	-0.436019	0.783887	0	1	-0.0650359	0.968147	0	0			0	0
PLXNC1	0	8	-2.3573	0.026941	0	0			0	0			1	0	-0.138568	0.933288	0	0			0	0
CENPE	12	5	1.1231	0.026949	0	3	-2.028	0.11109	0	3	-0.22001	0.88457	4	0	1.9673	0.093769	2	0	1.3929	0.31036	0	0
FOSL2	3	0	2.625	0.027026	0	0			0	0			0	0			0	0			0	0
SFXN2	8	3	1.3692	0.027387	1	1	0.49523	0.67547	0	3	-0.24782	0.87576	0	1	-2.08709	0.160923	0	0			0	0
STRBP	2	0	2.87843	0.0274173	0	0			0	0			0	0			0	0			0	0
GYPE	4	0	2.4866	0.02755	0	0			0	0			0	0			0	0			0	0
GSTM5	5	2	1.6949	0.027631	0	0			0	1	0.358786	0.832181	0	0			1	0	0.397615	0.802612	0	2	-1.8694	0.18041
TPRKB	4	0	2.5344	0.027687	1	0	2.011	0.179139	0	0			0	0			0	0			0	0
NR5A2	0	8	-2.3082	0.027846	1	0	1.45898	0.331619	0	0			1	0	0.318616	0.841997	0	0			0	0
CSF1R	7	2	1.5302	0.027858	1	0	0.861429	0.577562	0	1	-0.307343	0.848079	0	1	1.56011	0.41566	0	0			0	0
PHF3	1	10	-1.4906	0.027907	0	1	-0.639112	0.682638	0	1	1.33895	0.470378	1	0	-0.0381059	0.981505	0	0			0	0
PTGDR	1	8	-1.2437	0.028035	2	2	0.83976	0.3577	0	0			1	0	1.39598	0.355941	0	0			0	1	-0.99495	0.520382
CFDP1	0	8	-2.2868	0.028068	0	0			0	0			0	0			0	0			0	0
OR4D6	0	7	-2.3268	0.028159	1	0	1.50474	0.315787	0	1	1.16584	0.523021	0	1	-2.0385	0.171539	0	0			0	0
CASP10	0	7	-2.32	0.028281	3	0	2.1209	0.087906	0	3	0.27427	0.86682	0	1	-0.239614	0.881649	0	0			0	0
TACC1	0	6	-2.3688	0.028408	0	0			0	0			1	0	-0.0602049	0.970809	1	0	-0.238344	0.886835	0	0
MYRFL	10	4	1.2048	0.028451	1	2	0.081253	0.93819	1	7	-0.0060278	0.9949	3	5	-0.41305	0.57101	2	1	-0.32438	0.76508	0	0
SEC24A	2	13	-1.349	0.028477	1	2	0.027406	0.97924	0	1	1.48125	0.431217	0	1	-0.222747	0.890382	1	0	0.213396	0.895827	0	1	-0.300235	0.852248
SPIN2A	7	3	1.3873	0.028545	0	1	-0.373107	0.814217	0	0			2	1	0.0080174	0.99397	0	0			0	0
TEX26	8	4	1.2751	0.028632	1	2	-0.61084	0.55312	0	2	0.3738	0.81872	2	4	-0.72724	0.38815	0	0			1	1	0.35516	0.76366
PHLDA3	3	0	2.6763	0.02875	0	1	-0.357471	0.822252	0	0			0	3	-2.7572	0.02621	0	0			0	0
PRMT8	7	3	1.4439	0.029018	0	0			0	1	0.0660037	0.968285	0	0			0	0			1	0	0.920348	0.557914
HAPLN3	6	3	1.4197	0.029022	0	0			0	1	1.90234	0.331738	1	1	-0.90658	0.44179	0	0			0	0
GRHL1	8	3	1.359	0.029036	0	1	-0.00649771	0.996829	0	0			0	0			0	0			0	0
STX1B	5	0	2.4253	0.02916	1	0	0.430778	0.392137	0	0			0	0			0	0			0	0
KDM8	6	2	1.5616	0.029168	0	1	-0.152723	0.924722	0	0			0	0			0	0			1	0	1.58582	0.297273
PPP1R27	3	0	2.6102	0.029305	0	0			0	0			1	0	0.360922	0.82045	0	0			0	0
TIAL1	3	0	2.5721	0.029518	0	0			0	0			0	0			0	0			0	0
TBC1D16	2	10	-1.4357	0.029608	0	2	-1.6771	0.22929	1	0	2.21844	0.137038	0	0			0	0			0	0
UTP20	19	15	0.75242	0.029639	0	5	-1.9642	0.098482	0	1	1.07782	0.551472	2	1	0.49048	0.64077	0	0			2	0	1.8438	0.16811
DACH2	3	0	2.5868	0.029641	1	0	1.9469	0.190084	0	1	1.26944	0.490821	0	0			0	0			0	0
DOCK6	18	48	-0.57461	0.029653	3	4	0.34972	0.63327	1	5	0.48769	0.63976	4	2	0.44527	0.60434	0	1	-1.55432	0.30278	1	0	1.20044	0.444602
MYOM1	14	44	-0.61989	0.029721	2	6	-0.37365	0.50364	0	2	-0.35302	0.81659	2	1	0.18315	0.86465	0	0			0	0
SEC11C	0	6	-2.3543	0.029797	0	0			0	0			0	0			0	0			0	0
VSX1	4	0	2.5514	0.029866	0	1	-0.872062	0.571178	0	2	0.56497	0.73754	0	0			0	0			0	0
VIPR1	2	12	-1.3622	0.029939	1	0	1.79145	0.228722	0	0			3	8	-1.4673	0.018579	0	0			0	0
PATL2	6	22	-0.91274	0.029942	1	0	1.92153	0.197089	1	1	2.40362	0.0596737	4	0	1.7178	0.15839	0	0			0	0
SLC15A3	0	7	-2.3177	0.029986	0	1	-0.148552	0.926809	0	0			1	1	-0.57456	0.62647	0	0			0	0
SLC6A7	1	11	-1.5866	0.029996	0	0			0	3	0.61625	0.70666	0	0			1	0	-0.714621	0.683444	0	0
DDX25	11	10	0.96638	0.030064	2	1	1.0142	0.32687	0	1	1.26224	0.496118	0	0			0	1	-0.80037	0.606088	0	0
TACR2	5	1	1.8348	0.030306	0	0			0	2	0.7514	0.65949	1	2	-1.0057	0.3509	0	0			1	2	-0.33087	0.75119
ZNF462	6	1	1.4785	0.030548	0	0			0	0			0	0			0	0			0	0
CHD2	8	1	1.6493	0.030563	0	0			0	0			1	0	0.298009	0.852302	1	0	0.54188	0.733058	1	0	1.08311	0.483462
AATK	10	4	1.1708	0.030609	0	2	-0.64606	0.65554	1	0	2.03561	0.173645	0	0			0	0			0	0
ERI3	4	1	1.8929	0.030737	1	0	2.0108	0.175893	0	0			0	0			0	0			0	0
TRIM49C	4	0	2.4746	0.030768	3	1	1.5194	0.099948	0	0			0	0			0	0			0	0
TMEM125	0	7	-2.3329	0.030864	0	0			0	0			0	0			0	0			0	0
POLI	10	4	1.1749	0.030899	3	2	0.41034	0.40302	0	3	0.29627	0.85257	1	2	-0.88741	0.413	0	0			0	0
CHMP4C	7	2	1.5525	0.030916	1	2	0.15723	0.88199	1	0	3.62434	0.0180001	2	3	-0.20084	0.83852	0	0			0	0
LRP3	2	13	-1.3154	0.031011	0	0			0	0			5	0	2.8203	0.028366	0	0			0	1	-0.508351	0.750748
KPTN	1	8	-1.6536	0.031038	2	0	2.2319	0.084573	0	0			0	0			0	0			0	0
FOXRED1	10	5	1.1146	0.031135	0	1	-0.913638	0.553098	0	1	-0.101795	0.950638	0	0			0	0			0	0
ADAM18	2	13	-1.35	0.031183	0	0			1	0	2.32328	0.120156	1	1	-0.46023	0.6977	0	0			0	1	-0.814156	0.604519
CNNM3	0	7	-2.3247	0.031345	0	0			0	0			1	0	0.323328	0.839386	1	0	0.515195	0.745295	0	0
GALNT8	11	7	0.95961	0.03148	0	1	-0.593083	0.70463	0	3	1.0234	0.55615	1	2	-1.3712	0.26519	0	0			0	0
GPR156	6	1	1.7517	0.031556	1	0	1.55793	0.297844	0	0			0	0			0	0			0	1	-0.245719	0.881915
GBP4	4	17	-1.0654	0.031665	0	3	-1.334	0.31146	0	2	0.87588	0.60982	1	1	-0.97298	0.41761	0	0			1	2	-0.33703	0.74829
GP5	1	0	3.24571	0.0316658	0	0			0	0			0	0			0	0			0	0
PRG3	5	1	1.8148	0.031743	0	0			0	0			0	0			0	0			0	0
HPGD	0	7	-2.24	0.031878	1	2	0.17585	0.86724	0	0			3	3	-0.034882	0.96567	0	0			0	0
SYT14	4	0	2.4496	0.031984	0	0			0	0			0	0			0	1	-1.47865	0.326967	0	0
DNA2	6	20	-0.92343	0.032009	0	1	-0.164776	0.918903	0	0			3	1	0.40135	0.68188	2	1	-0.051819	0.96133	0	0
THNSL2	9	2	1.4105	0.032035	2	2	0.446	0.62753	0	6	-0.8945	0.51584	2	0	1.3602	0.34758	0	0			1	0	1.75652	0.257736
U2SURP	3	0	2.7543	0.03218	1	0	1.60532	0.28294	0	0			0	0			0	0			0	0
NUSAP1	11	7	1.0055	0.032304	1	2	0.019795	0.98494	0	0			0	0			0	0			0	0
NLN	18	15	0.75673	0.032543	3	3	0.45814	0.56281	0	1	0.229425	0.892849	0	0			1	0	0.0812433	0.960516	1	0	1.22634	0.423047
PLEKHA8	1	11	-1.1756	0.032713	0	1	-0.207587	0.897353	0	2	0.86593	0.61483	0	1	-2.03307	0.17286	0	1	-0.407591	0.797761	0	0
FAAH2	8	2	1.422	0.032778	0	1	-0.0914379	0.955283	0	4	-0.25106	0.86375	1	0	0.86477	0.574481	0	0			0	0
ABCA1	10	6	1.0655	0.032831	1	2	-0.29566	0.78654	0	3	0.58482	0.72421	0	1	-0.616645	0.694227	0	0			0	0
GALNT10	7	3	1.3463	0.032847	1	1	0.31311	0.78917	0	1	2.06053	0.300817	1	0	1.35568	0.370458	0	0			0	0
DHX36	9	4	1.2029	0.033047	1	1	0.44014	0.70552	0	1	1.10933	0.540745	2	0	1.5264	0.27447	0	0			0	0
IFI6	4	0	2.4011	0.033066	0	0			0	0			0	0			0	0			0	0
TUBA1C	1	8	-1.691	0.033118	1	0	1.79687	0.228174	1	0	2.32328	0.120156	0	0			0	0			0	0
SLC6A16	4	20	-1.0296	0.033188	1	4	-0.70716	0.44742	0	5	0.2297	0.88091	1	4	-1.2362	0.18288	0	0			0	1	-0.650405	0.681518
NLRC5	5	23	-0.95105	0.033198	0	1	-0.413059	0.794121	0	3	-0.6158	0.67099	2	2	-0.45689	0.62238	0	0			1	0	1.06331	0.492321
PALLD	14	8	0.92963	0.033216	0	1	-0.118176	0.941827	1	2	1.3421	0.26157	2	3	0.2164	0.81487	0	1	-0.696968	0.657565	2	3	-0.1933	0.81766
ALG14	4	1	1.8517	0.033372	1	1	0.048217	0.96685	0	0			1	0	0.0454365	0.97775	0	0			0	1	-0.974305	0.53973
PNLIP	7	4	1.1729	0.033445	2	0	2.64134	0.0395176	0	0			0	0			0	0			0	0
PRAMEF12	1	9	-1.6348	0.033738	2	1	1.0973	0.28161	1	4	1.2352	0.24751	0	0			0	0			0	0
OGDH	2	0	2.79402	0.0339323	1	1	0.84915	0.47003	0	0			0	0			0	0			0	0
MC1R	2	0	2.7122	0.033951	0	0			0	0			0	0			0	0			0	1	-1.37612	0.365829
RBM28	6	22	-0.90992	0.034193	3	2	0.97506	0.24566	0	3	-0.13607	0.92732	2	1	0.57707	0.58679	0	1	-1.19012	0.439115	0	0
TIMM22	4	1	1.8338	0.034246	0	0			0	1	0.713679	0.683708	0	0			0	0			1	3	-0.55628	0.56544
CLEC12B	0	7	-2.2614	0.034562	0	1	-0.599923	0.701457	1	2	1.82237	0.127971	0	1	-1.58538	0.289178	0	0			0	1	-0.696269	0.656475
IVNS1ABP	3	0	2.7036	0.03458	1	1	0.6877	0.55631	1	0	1.74222	0.246978	0	0			0	0			0	0
SMAP1	5	1	1.7832	0.03458	0	0			0	0			0	0			0	0			0	0
ALOX12B	2	13	-1.3048	0.03466	4	2	0.94908	0.23031	0	1	0.777575	0.660106	0	0			0	0			0	0
FIBCD1	10	5	1.1085	0.034715	0	1	-0.291169	0.855682	1	3	1.7268	0.14563	1	1	-0.24163	0.83545	0	0			1	1	-0.015168	0.98965
CHD1L	11	31	-0.69166	0.034862	1	5	-0.70635	0.42153	1	7	0.1676	0.85679	0	1	-2.39837	0.108757	1	0	0.27473	0.864403	1	0	1.34001	0.377196
CAND2	3	17	-1.135	0.034895	1	2	-0.013975	0.98939	1	3	1.126	0.31979	2	1	0.84421	0.45217	0	1	0.118819	0.943065	0	1	-0.276844	0.864783
JCAD	7	3	1.3304	0.035084	0	1	-0.218412	0.891949	0	4	-0.64888	0.64723	1	0	0.707946	0.64894	0	0			0	0
ZMYND8	2	0	2.77093	0.0351228	1	1	0.67526	0.56568	0	0			0	0			0	0			0	0
TAF15	9	4	1.1703	0.035227	1	0	1.66048	0.266517	0	0			1	1	-0.61617	0.59964	0	0			0	1	-1.02134	0.511768
SCAP	6	2	1.4929	0.035285	0	1	-0.385451	0.808111	0	2	0.70846	0.67905	2	0	1.6729	0.22205	0	1	-1.63601	0.277544	0	0
CAMTA1	3	0	2.5114	0.035346	0	0			0	1	2.23074	0.270627	0	1	-1.81173	0.225816	0	0			0	0
SERPINA12	1	7	-1.6658	0.035492	2	1	1.3066	0.19912	0	0			0	2	-1.3478	0.34342	0	0			0	3	-1.493	0.24899
QKI	0	6	-2.3445	0.03562	0	0			1	0	2.56406	0.0850127	1	0	0.450021	0.776093	0	0			0	0
SYT5	1	10	-1.5701	0.035627	1	2	0.11662	0.91172	0	0			0	0			0	0			0	0
ZNF181	0	5	-2.3469	0.035649	0	0			0	0			0	0			0	0			0	0
DDC	1	13	-1.5148	0.035775	0	0			0	0			1	1	0.51799	0.67849	0	0			0	0
PCDH10	3	0	2.4964	0.03582	0	1	-0.722768	0.642109	0	1	-0.184694	0.909399	0	1	-0.588675	0.707948	0	0			0	0
NLK	3	0	1.6657	0.035834	0	0			0	0			0	0			0	0			0	0
AASDH	21	14	0.72109	0.035914	0	1	-0.385313	0.618961	0	4	-0.25764	0.85949	6	3	0.35169	0.61719	1	0	-0.182663	0.912655	0	0
CTRC	2	13	-1.3023	0.036271	1	0	1.42381	0.345256	0	2	-0.4719	0.75374	0	1	-1.83845	0.218877	0	0			0	0
LIN7B	0	6	-2.4616	0.036278	0	0			0	0			0	0			0	0			0	0
MICU1	2	12	-1.3425	0.036421	0	1	-0.44306	0.779207	0	2	0.58983	0.72699	0	0			0	0			0	0
GGTLC2	10	6	1.0426	0.036664	1	0	1.00041	0.514423	0	0			1	0	-0.00345064	0.99832	0	0			0	0
CNTN4	3	17	-1.1214	0.03694	0	2	-0.67399	0.64162	0	1	1.2043	0.510428	0	2	-2.3862	0.067869	2	0	-0.82832	0.67853	0	0
UNC50	5	20	-0.96234	0.036969	1	1	0.23432	0.84141	0	2	0.67059	0.68969	0	0			0	1	-0.648767	0.679703	0	0
MTFR1L	1	10	-1.5433	0.036993	0	0			0	0			1	0	2.63348	0.0794221	0	0			0	0
CAPN12	23	15	0.66598	0.037052	1	8	-1.0724	0.1821	1	4	0.80435	0.44023	3	2	0.11221	0.89711	0	0			1	3	-0.1951	0.84585
INHBC	9	3	1.2514	0.037086	0	0			0	0			2	3	0.19027	0.82103	0	0			0	0
SLFN14	7	3	1.3662	0.037154	0	1	-1.22808	0.420013	1	3	1.4945	0.21743	2	1	0.38541	0.71062	1	0	0.827788	0.593468	0	0
KCTD1	0	5	-2.3297	0.037171	0	0			0	0			0	0			0	0			0	0
LGMN	0	7	-2.2143	0.037256	2	2	0.5159	0.57244	0	1	-0.397372	0.802757	0	0			0	0			0	0
PRADC1	6	2	1.4942	0.03727	1	2	0.054802	0.95969	0	0			0	0			0	0			0	0
POC1B	4	0	2.3566	0.037342	0	2	-1.1413	0.41217	0	1	2.64841	0.208398	0	0			0	0			0	0
IFT81	10	4	1.1717	0.037418	1	3	-0.10104	0.9176	0	1	1.33885	0.470304	1	1	-0.3337	0.78838	0	0			0	0
TMPRSS12	7	2	1.452	0.037498	0	1	-0.759343	0.624778	1	2	1.4385	0.21832	3	3	-0.60995	0.4317	0	0			1	0	1.95755	0.196216
TMEM120A	3	19	-1.1064	0.037561	0	1	-0.617497	0.692694	1	0	3.99772	0.0101303	0	0			0	0			0	0
ALDOA	1	6	-1.6824	0.037725	1	0	1.34025	0.375074	0	0			3	0	1.8049	0.20933	0	0			0	0
KCNB1	4	0	2.3547	0.037856	0	1	-1.03848	0.497625	0	0			0	0			0	0			0	0
PCDHGA5	6	23	-0.86767	0.038005	1	3	-0.29343	0.76199	1	8	0.35388	0.66135	2	2	-0.24618	0.82224	0	0			1	0	1.60743	0.288604
GPAT2	3	13	-1.1152	0.038046	0	2	-1.6178	0.24385	0	0			0	2	-2.0053	0.1306	0	0			0	0
LRRC36	4	21	-0.9871	0.038061	1	0	2.38049	0.110589	0	0			0	0			0	0			0	0
TIMMDC1	11	7	1.0083	0.038095	0	1	-0.674716	0.664515	1	4	1.406	0.1948	0	0			0	0			0	0
ATP11A	3	12	-1.2102	0.038103	0	1	-0.481285	0.760753	1	0	3.44429	0.0236731	0	0			0	1	-1.90676	0.201531	0	0
ARMS2	3	0	2.4829	0.038182	0	0			0	0			0	0			0	0			0	0
CLRN2	0	6	-2.2633	0.038208	0	1	-0.0661503	0.967585	0	0			0	1	-0.613666	0.695189	0	0			0	0
LRRC56	8	5	1.1556	0.038278	0	1	-0.565031	0.718608	0	0			3	2	0.0075778	0.99329	0	0			0	0
LEMD2	4	0	2.3774	0.038409	0	0			0	0			1	0	0.433718	0.784755	0	0			0	0
CDO1	2	0	2.64258	0.0385783	0	0			0	0			0	0			0	0			0	0
TMEM41A	1	8	-1.5996	0.038623	1	0	1.46635	0.328921	0	0			0	0			0	0			0	2	-0.99784	0.4835
CALCOCO1	6	1	1.4649	0.038683	1	2	-0.2036	0.85459	0	0			1	0	-0.163878	0.921473	0	0			0	0
KMT5B	4	0	2.3699	0.038711	0	0			0	0			1	0	0.647219	0.679315	0	0			0	0
VPREB3	0	7	-2.2203	0.038812	0	0			0	0			0	0			0	0			0	0
CCDC142	13	7	0.9504	0.038832	2	2	0.47616	0.60783	0	3	0.055071	0.97178	1	0	0.487006	0.757481	0	0			0	0
USP30	7	3	1.3185	0.038908	0	0			0	0			0	0			0	0			0	0
MLH1	0	8	-2.2359	0.038944	0	1	-0.360596	0.820562	0	0			0	0			0	0			0	1	-0.729316	0.64774
ZNF655	2	0	2.8252	0.039401	0	0			0	0			0	0			0	0			0	0
RTCB	0	7	-2.2024	0.039413	0	0			0	1	0.341725	0.840021	1	1	-0.48906	0.67811	1	1	-0.502	0.69325	0	0
TOMM40L	3	0	2.5615	0.039441	0	0			0	1	0.655623	0.706292	0	0			0	0			0	0
KLHDC2	0	5	-2.4702	0.0395	1	0	1.79093	0.229008	0	0			3	0	1.1876	0.37016	0	0			0	0
TMEM199	4	1	1.8664	0.039852	0	0			0	0			0	0			0	0			0	0
MYBPC1	4	1	1.8492	0.03994	0	0			0	0			0	0			0	0			0	0
PIGV	13	10	0.86345	0.040072	0	2	-1.2382	0.37825	0	1	0.522704	0.760867	1	1	-0.30545	0.80651	0	0			0	0
PACS1	3	0	2.4682	0.040294	0	0			0	0			0	0			0	0			0	0
GABRA2	3	0	2.7843	0.040342	0	0			0	0			0	0			0	0			0	0
ITGAL	6	1	1.6511	0.040529	0	1	-1.42038	0.345917	0	1	1.10995	0.540567	0	0			0	0			0	0
STAM2	3	15	-1.1195	0.040642	0	0			0	0			0	1	-0.391232	0.805577	0	0			0	0
IGF2R	9	5	1.0893	0.040651	2	0	1.9811	0.12973	1	5	0.20964	0.82777	0	0			0	0			0	0
PARP12	7	3	1.2825	0.040932	0	2	-1.3724	0.34683	0	0			0	0			0	0			0	0
PRTG	10	7	0.98539	0.04095	2	0	0.55659	0.17137	1	7	0.33746	0.72202	1	2	-0.4339	0.71954	0	0			0	0
ITGA10	13	33	-0.64921	0.041039	3	3	0.71788	0.36023	2	5	0.95334	0.27024	3	1	1.2451	0.30212	0	0			1	1	0.46507	0.69683
SMAD2	3	0	2.4529	0.041091	0	0			0	0			0	0			0	0			0	0
SLC6A3	0	6	-2.2299	0.041095	0	0			0	0			0	0			0	0			0	0
ARMC8	3	0	2.4508	0.041242	1	1	-0.53733	0.64591	0	0			0	0			0	0			0	0
SFTPA2	7	3	1.2949	0.041378	0	1	-0.258743	0.871752	0	0			5	2	1.4924	0.066804	0	0			0	1	-0.258068	0.876557
PRSS57	10	4	1.1134	0.041432	1	2	0.10527	0.92224	0	1	1.13332	0.533924	0	1	-2.59469	0.0819038	0	0			0	0
KDM3A	0	7	-2.1497	0.041486	0	0			0	0			0	0			0	0			0	0
PLA2G7	10	4	1.117	0.041534	2	3	0.38519	0.65124	0	7	-0.59633	0.66478	0	0			0	0			0	0
RCCD1	8	4	1.1732	0.041537	1	1	0.80824	0.49286	0	2	0.3682	0.82445	0	1	-2.3678	0.112065	0	0			0	0
HARS2	12	8	0.91053	0.04174	2	2	0.62323	0.4924	1	1	3.04316	0.0227701	2	3	-0.1651	0.85367	0	0			0	1	-1.36216	0.374701
HS6ST2	1	6	-1.0478	0.041754	0	1	-0.333144	0.834348	0	1	0.490174	0.77543	0	0			0	0			0	0
GNE	4	18	-1.0024	0.041755	1	1	0.65804	0.57482	0	1	0.827505	0.6394	0	1	-1.22933	0.41848	0	0			0	0
GGN	2	12	-1.2874	0.041895	0	1	-0.817086	0.596632	0	2	0.78039	0.64841	0	1	-2.50072	0.0945384	0	1	-0.670585	0.67056	0	0
DENND5B	0	5	-2.3367	0.042134	0	1	-0.110935	0.945492	0	1	-0.0668883	0.967304	0	1	-1.56501	0.295849	0	0			0	0
FANCL	7	3	1.3026	0.0422	0	5	-1.9244	0.098017	0	3	-0.7192	0.61056	1	0	0.471226	0.765229	0	0			1	0	1.76536	0.241502
PLEKHB2	8	5	1.1395	0.042238	0	0			0	0			0	0			0	0			0	0
SYPL1	2	0	2.66314	0.0422512	0	0			0	0			0	0			0	0			0	0
CERCAM	9	4	1.1564	0.042298	0	0			0	2	0.47246	0.61574	1	2	-1.2841	0.20967	0	0			0	0
ZNF18	1	8	-1.6044	0.042372	0	0			0	1	0.343129	0.693758	0	0			0	0			0	0
CSDE1	3	1	1.9855	0.042406	1	0	1.73886	0.24406	0	0			0	0			0	0			0	0
ZNF461	2	0	1.61547	0.0424553	0	0			0	0			0	0			0	0			0	0
OR10A2	0	6	-2.2534	0.042581	2	0	1.3344	0.1503	0	0			1	0	0.210554	0.896454	0	0			0	0
CYC1	3	0	2.4221	0.042755	0	0			0	0			0	1	-0.888628	0.564401	0	0			0	0
NIPSNAP2	2	10	-1.3164	0.042882	1	1	0.60616	0.60317	0	0			0	0			0	0			0	0
PCDHGA12	6	19	-0.8951	0.042887	2	1	1.278	0.21172	0	4	0.3474	0.82549	2	2	-0.92435	0.31436	0	1	-2.33671	0.12361	1	0	1.71023	0.256122
DHX29	6	20	-0.87713	0.04295	1	2	0.10747	0.91772	0	1	2.04179	0.304272	1	0	0.986009	0.519743	0	0			0	0
GIGYF1	15	9	0.78602	0.043027	1	1	0.45309	0.71656	0	1	0.777575	0.660106	0	0			2	0	0.58315	0.6924	0	0
KLHL25	6	23	-0.86009	0.043032	1	4	-0.20269	0.82767	1	0	1.90711	0.204972	3	1	0.29369	0.76905	0	0			1	0	1.60826	0.290865
ADGRE2	6	25	-0.85123	0.043143	4	4	0.33701	0.63686	0	8	-0.58146	0.50803	4	3	0.19329	0.79718	0	1	-0.673018	0.670098	0	1	-0.794526	0.617324
OR6C4	1	9	-1.5339	0.043195	0	0			0	1	0.085299	0.958794	2	4	-1.0444	0.20011	0	0			0	0
MCOLN1	2	11	-1.2785	0.04332	1	4	-0.46045	0.62372	0	1	-0.231896	0.885487	0	0			0	0			0	0
YTHDC2	0	5	-2.3436	0.043437	0	0			0	0			0	0			0	0			0	0
HAUS6	5	20	-0.91217	0.043454	0	1	-1.1783	0.437985	0	1	1.77502	0.359634	0	1	-0.334136	0.83449	0	1	-2.62771	0.0794276	0	0
ADAMTSL1	14	9	0.86002	0.043483	1	0	1.62699	0.276375	0	7	-0.90914	0.49032	2	0	1.4871	0.26985	0	0			0	0
FGL2	5	2	1.542	0.043533	1	1	0.60624	0.60341	0	4	-0.16657	0.90988	5	0	2.4397	0.027441	0	0			0	0
PADI4	12	8	0.90036	0.043547	2	1	1.0536	0.3051	0	0			1	0	0.760739	0.624373	0	0			0	0
DYNC2H1	25	57	-0.4764	0.043573	4	6	0.30815	0.62374	0	5	-0.20907	0.88463	4	2	0.71311	0.37346	0	0			0	1	-0.664956	0.671793
MTCL1	15	12	0.7908	0.043595	0	0			0	2	0.92127	0.59285	2	1	-0.13478	0.90633	0	0			0	0
ANP32E	3	0	2.2684	0.0436	0	0			0	0			0	0			0	0			0	0
ACTR3C	1	9	-1.5129	0.043601	0	2	-1.0527	0.45185	0	0			0	0			0	0			0	1	-0.294582	0.857608
RTN2	1	10	-1.5013	0.043876	0	0			0	0			0	0			0	0			1	0	1.57697	0.306889
AMT	0	6	-2.2135	0.043986	0	1	-0.392625	0.804497	0	0			1	0	-0.0741111	0.964198	0	0			0	0
TBCE	7	22	-0.82522	0.044067	1	3	-0.51786	0.59359	1	0	2.43403	0.10315	1	0	1.27306	0.400845	0	0			0	0
FCRLB	5	3	1.4016	0.044082	1	1	0.16995	0.88654	0	3	0.62415	0.7062	0	0			0	0			0	0
SLC2A10	1	8	-1.5466	0.044112	0	0			1	0	1.22007	0.106427	1	0	2.2125	0.137434	0	0			0	0
KMT2A	0	3	-2.4005	0.044215	0	0			0	0			0	0			0	0			0	0
PPM1B	0	4	-2.5676	0.044292	0	0			0	1	0.484588	0.776464	0	0			0	0			0	0
NPSR1	7	3	1.2913	0.044601	0	0			0	0			2	2	0.16128	0.86007	1	0	1.00788	0.511531	0	0
AURKA	5	1	1.7625	0.044638	0	1	-0.499044	0.751373	0	0			1	0	0.770245	0.619079	0	0			1	0	1.63216	0.284562
TFRC	0	5	-2.2672	0.044913	0	1	-1.64317	0.272587	0	1	1.61493	0.396642	0	0			0	1	-2.02048	0.176437	0	0
SRSF4	0	6	-1.9561	0.045214	0	0			0	0			0	0			0	0			0	0
SNRNP27	9	4	1.1356	0.045297	1	0	0.932264	0.544179	0	0			1	0	0.770245	0.619079	0	0			0	1	0.144359	0.931395
IMPDH2	1	11	-1.3395	0.045393	0	2	-1.0913	0.4331	0	0			0	1	-1.23555	0.41581	0	1	-1.41359	0.352234	1	0	1.68318	0.26745
IQGAP1	7	4	1.2117	0.045452	0	0			0	2	-0.52224	0.74121	0	1	-0.937741	0.207828	0	0			1	1	0.61831	0.59904
FMO5	10	5	1.0645	0.045609	2	1	1.4236	0.16219	0	2	0.18271	0.90987	1	1	-0.38841	0.50759	0	0			1	0	1.39008	0.364557
GRIK5	7	2	1.3914	0.0457	0	1	0.110722	0.94658	0	0			0	0			0	0			0	0
CTSW	13	5	0.91161	0.045796	2	6	-0.053666	0.92657	0	3	0.0017485	0.99908	0	0			0	0			0	0
FAF1	0	8	-1.3636	0.046048	0	0			0	0			0	1	-2.21473	0.136354	0	0			0	0
ACTR10	5	3	1.3794	0.046056	0	0			0	0			0	1	-0.229345	0.886647	0	0			0	0
HTR3E	6	1	1.5943	0.046212	0	2	-1.019	0.46728	0	0			0	0			0	0			0	0
PDE11A	15	11	0.68231	0.046221	0	7	-2.2241	0.038417	1	8	0.53454	0.58897	3	1	1.2109	0.21858	0	0			1	0	1.68318	0.26745
IFT172	10	32	-0.68849	0.046231	2	4	0.0044767	0.99558	0	3	0.35289	0.82471	3	2	-0.4954	0.57558	0	0			0	0
NANS	1	8	-1.5274	0.0463	0	1	-0.115833	0.94324	0	1	1.50346	0.425336	1	1	-1.0621	0.37331	0	0			0	0
PITPNC1	3	0	2.5531	0.046307	0	0			0	0			0	0			0	0			0	0
SHC1	1	8	-1.5558	0.046325	0	1	-0.358766	0.821505	0	2	0.25231	0.87435	0	0			0	0			0	0
BABAM2	0	6	-2.1849	0.046544	1	0	1.93129	0.194267	0	1	0.877781	0.62037	0	0			0	0			0	0
MRPL19	1	7	-1.5504	0.04666	0	1	-1.15981	0.445108	0	0			0	0			0	0			0	0
DPY19L3	2	11	-1.2684	0.046768	0	2	-1.0585	0.45461	0	1	1.20234	0.511114	0	1	-1.91054	0.199521	0	0			0	0
MGAT1	7	2	1.3871	0.046842	0	0			0	1	0.26375	0.874994	2	0	1.1267	0.41778	0	0			0	0
CYP8B1	4	0	2.2944	0.046856	0	0			0	1	0.0470875	0.977202	0	0			0	0			0	0
LRCOL1	0	6	-2.1889	0.046915	0	1	-0.0861633	0.957714	1	0	2.09465	0.161535	0	0			0	0			0	0
EZR	0	5	-2.2466	0.04716	1	0	0.969522	0.528567	0	1	-0.0921749	0.955009	1	0	1.16381	0.443734	0	0			0	0
KIAA0232	5	1	1.6515	0.047234	0	1	-0.433943	0.783749	0	0			0	0			0	0			0	0
B3GLCT	1	9	-1.585	0.047235	1	0	1.49252	0.319287	0	0			0	0			0	0			0	0
APOH	1	11	-1.4581	0.048027	1	0	1.3297	0.383256	0	1	0.00420962	0.997951	0	0			0	0			1	0	1.36384	0.3743
MIEF2	2	0	2.6633	0.048256	0	0			0	0			0	0			0	0			0	0
GOLPH3L	0	5	-2.4131	0.048288	1	4	-0.67609	0.4615	0	0			1	0	0.803239	0.604611	0	0			0	0
HMGXB3	5	2	1.3998	0.048343	0	0			0	0			1	0	2.39952	0.108164	1	0	0.769965	0.622737	0	0
ZRANB3	25	21	0.59049	0.048395	5	3	0.68412	0.32313	0	3	-0.25236	0.86672	4	4	0.2645	0.71532	0	0			1	0	0.758467	0.6412
CCDC153	5	2	1.4686	0.048404	1	0	2.02831	0.172832	0	1	1.15917	0.525203	1	1	-0.16286	0.89154	0	0			0	0
TUBE1	4	1	1.7124	0.048484	1	0	1.35524	0.369432	0	0			1	0	0.603024	0.700044	0	0			0	0
GBP1	4	14	-0.95131	0.048488	0	2	-0.75647	0.60035	0	6	-0.093636	0.94914	0	0			0	0			0	1	-0.515997	0.745596
HTRA3	4	1	1.7251	0.048589	2	3	0.38279	0.65271	0	1	0.447346	0.793294	1	0	0.936862	0.542329	0	0			0	0
XRCC2	1	11	-1.4565	0.04869	0	0			0	2	0.074554	0.96285	0	1	-0.741665	0.634919	0	0			0	0
ADGRB2	11	6	0.95764	0.048933	1	0	2.06013	0.165771	0	0			1	0	0.536381	0.733802	0	0			0	0
FAM98A	0	7	-1.561	0.048943	0	0			0	1	0.646979	0.323875	0	0			0	0			0	0
CFAP410	12	10	0.68862	0.049005	1	2	-0.094291	0.92976	1	2	2.00403	0.0920091	1	2	-0.95263	0.35851	1	1	0.19203	0.88239	0	0
HCFC2	3	0	2.3712	0.04903	0	0			0	1	1.27511	0.488952	0	0			0	0			0	0
STAG3	7	27	-0.77712	0.049087	2	2	0.67704	0.46436	0	1	-0.0466054	0.977267	0	0			1	0	0.329833	0.836445	0	1	-0.597263	0.709137
ENTPD8	3	13	-1.1104	0.049088	1	1	0.30863	0.79237	0	1	1.44621	0.440437	0	2	-1.7963	0.19301	0	1	-1.3017	0.391899	0	0
PER3	9	29	-0.7142	0.049273	1	4	-0.47495	0.60496	1	2	1.1241	0.31696	5	3	0.38241	0.61588	0	0			0	0
MCU	4	1	1.7339	0.049385	0	0			0	0			0	0			0	0			0	0
DLAT	0	6	-2.2937	0.049388	0	0			0	1	0.706834	0.449413	0	0			0	0			1	2	-0.10727	0.91781
LILRB2	2	12	-1.2529	0.049475	0	1	-0.569741	0.716143	0	2	0.93632	0.5922	1	0	0.500698	0.750788	0	0			1	1	0.53497	0.65124
UGT1A5	4	1	1.7779	0.049484	0	0			0	1	0.950951	0.594388	0	0			0	0			0	1	-0.947716	0.544667
SGCB	5	1	1.2833	0.049713	0	2	-1.2142	0.37865	0	0			1	0	1.84402	0.216853	0	0			0	0
IPO7	2	0	1.48877	0.0497324	0	0			0	0			0	0			0	0			0	0
SEC16B	3	14	-1.0806	0.049761	1	5	-1.3403	0.12318	1	6	0.4457	0.64367	1	1	0.2984	0.79911	0	1	-1.64479	0.272186	2	3	0.18538	0.82595
CNDP2	8	4	1.1333	0.049829	0	1	-0.738506	0.633909	0	2	0.91366	0.59619	0	0			0	0			1	0	1.2939	0.400927
RCSD1	3	0	1.5125	0.049833	1	1	0.91988	0.44109	0	0			0	0			0	0			0	0
NMI	0	7	-2.1427	0.049866	1	4	-0.82442	0.35616	0	0			1	1	-0.37988	0.76732	0	0			0	0
DNAJC27	8	5	1.0758	0.049895	0	0			0	2	0.57016	0.73069	0	0			0	0			0	0
SLC35F5	7	3	1.2315	0.050013	1	2	0.15412	0.88286	0	1	1.99011	0.314234	0	0			0	0			0	0
C2orf68	5	1	1.634	0.050112	0	0			0	0			0	0			0	0			0	0
FNIP2	3	0	2.4207	0.050185	1	1	0.72595	0.53514	0	1	0.466789	0.784312	0	1	0.488021	0.776495	0	0			0	0
EXOSC10	3	15	-1.0472	0.050261	1	1	0.38635	0.75039	0	4	-0.15857	0.91339	0	1	-0.58723	0.708498	0	0			0	0
RTN4R	4	0	2.253	0.050335	0	0			0	0			0	0			0	0			0	0
NOXRED1	1	11	-1.4554	0.050417	0	1	-0.549115	0.726844	0	0			0	1	-1.98703	0.182164	0	1	-0.517544	0.743995	0	0
SIX5	0	6	-2.1677	0.050444	2	1	1.1696	0.26167	0	2	0.16615	0.9203	0	0			0	0			0	0
BSPH1	4	1	1.7235	0.050687	0	2	-0.84147	0.55454	1	8	-0.24782	0.78532	0	1	-1.28048	0.399182	0	0			0	0
SARM1	5	2	1.4552	0.050687	0	4	-1.522	0.21973	3	2	1.5017	0.077496	4	2	0.71524	0.37373	0	0			0	0
FGF9	3	0	2.3591	0.0508	0	1	-0.77413	0.616765	0	0			0	0			0	0			0	0
FAAP100	7	3	0.97632	0.050812	1	1	0.22616	0.85292	0	0			0	1	-0.791111	0.609952	0	0			0	0
ATP5F1D	3	0	2.3875	0.051187	0	0			0	1	1.49542	0.427396	0	1	-0.662701	0.671414	0	0			0	0
TSHZ1	1	10	-1.476	0.05131	1	1	0.80796	0.49833	0	1	1.9844	0.315415	1	0	0.552814	0.72556	0	0			0	0
KLF11	2	10	-1.2704	0.051406	1	0	1.42489	0.344	0	0			2	1	0.42127	0.71111	0	0			0	0
LPCAT3	2	0	2.5566	0.051466	0	0			0	0			0	0			1	0	1.26994	0.402764	0	0
ZNF562	0	6	-2.1372	0.051476	0	0			0	1	-0.0549234	0.973217	0	0			0	0			0	0
VPS13A	28	28	0.47868	0.051529	2	4	0.29591	0.71294	2	10	0.24965	0.74479	3	3	-0.54479	0.50361	1	0	0.553498	0.726997	1	0	1.11788	0.474524
PRRT3	8	4	1.1229	0.051614	0	0			0	3	0.33782	0.83252	0	0			0	0			0	0
GATAD1	2	0	2.7806	0.051655	1	1	0.54437	0.64753	0	0			0	0			0	0			0	0
GLYCTK	1	10	-1.4437	0.051754	1	3	-0.38151	0.70141	0	1	1.09198	0.546756	1	0	2.57331	0.0881807	0	0			0	0
ASTN2	8	4	1.1435	0.051793	0	1	-0.799829	0.604515	0	0			0	0			0	0			0	0
PLAT	9	4	1.0961	0.051874	0	1	-0.239215	0.881474	0	0			1	0	-0.295327	0.860838	0	0			0	0
EFHB	9	29	-0.68161	0.051999	4	3	0.83489	0.24832	0	3	-0.73083	0.60026	3	1	-0.08454	0.88343	0	0			0	0
LZTS1	2	0	2.5229	0.052062	1	0	1.77638	0.233257	0	0			0	0			0	0			0	0
PCDHA1	15	8	0.82796	0.052071	1	1	0.25496	0.82603	0	3	-0.12806	0.93216	1	2	-0.90211	0.38261	0	0			0	0
PNPLA4	4	1	1.7059	0.052126	0	1	0.0923375	0.955337	1	0	1.95602	0.19205	0	0			0	0			0	0
UGGT2	34	32	0.49666	0.052182	3	4	0.23967	0.74431	0	0			1	0	0.763611	0.623352	0	1	-1.21638	0.423724	1	3	-0.39089	0.68588
DPYD	23	19	0.61638	0.052222	0	1	-0.681615	0.661421	0	5	-0.4568	0.74423	1	1	0.23023	0.86202	0	0			1	1	0.44458	0.70169
CCP110	4	15	-0.98903	0.052539	0	1	-0.715135	0.645073	0	0			4	1	0.33333	0.72202	0	0			0	0
GMPR	1	7	-1.5723	0.052575	0	0			0	2	0.052024	0.97437	0	0			0	0			0	0
SLC38A7	0	6	-2.2451	0.052576	0	0			0	0			0	1	-1.31328	0.384287	0	0			0	0
FMN1	9	29	-0.7056	0.052625	1	2	0.53715	0.61374	0	6	-0.67041	0.62688	3	0	1.1037	0.41892	0	1	-2.22733	0.134523	0	1	0.132849	0.937586
PDLIM1	2	11	-1.1798	0.052701	0	2	-0.72363	0.61552	0	2	0.073957	0.9628	1	0	1.28569	0.395173	0	0			0	0
DHODH	1	9	-1.4796	0.05277	0	1	-1.23179	0.416287	0	1	1.24177	0.499264	1	0	1.6537	0.268693	0	0			0	0
LRFN5	0	6	-2.2109	0.052977	0	0			0	0			1	0	1.13033	0.457734	0	0			0	0
SNX25	8	3	1.1982	0.053023	0	0			0	1	1.60251	0.399632	0	1	-1.57672	0.293505	0	1	-0.993873	0.517248	0	0
PCID2	10	8	0.91799	0.053176	1	0	1.63064	0.274817	0	1	0.981891	0.58394	0	2	-2.1195	0.10334	0	0			0	0
PF4	2	10	-1.2712	0.053231	1	0	1.69596	0.256016	0	2	0.01434	0.99268	0	0			0	0			0	0
MSMO1	3	0	2.3111	0.053234	1	0	1.9211	0.196657	0	0			2	1	0.91304	0.41502	1	0	0.15129	0.925655	0	1	-0.750039	0.629968
MEGF10	8	4	1.1165	0.053339	1	0	1.50935	0.313513	0	2	0.22542	0.8879	0	0			0	0			0	0
USO1	0	7	-2.0842	0.053368	0	0			0	0			0	0			0	0			0	0
ANKRD26	19	18	0.64947	0.053413	0	2	-0.96505	0.49834	0	6	-0.85261	0.52536	5	2	0.10005	0.89701	2	2	-0.43821	0.6416	0	0
CNIH1	2	0	2.47789	0.0534158	0	0			0	0			0	0			0	0			0	0
OR56A5	2	10	-1.2817	0.053424	0	0			0	1	-0.894063	0.563244	1	0	0.337609	0.83243	0	0			0	0
RECK	3	14	-1.0771	0.05354	1	3	-0.093319	0.924	1	0	1.81371	0.225412	0	1	-1.50674	0.315224	0	0			0	0
OMD	9	5	1.0653	0.053769	3	0	2.6151	0.031761	2	1	2.27371	0.0299436	3	0	1.0582	0.4455	0	0			0	0
SLC4A3	11	5	1.0067	0.053841	0	1	-0.511627	0.745016	0	2	0.8853	0.60647	3	1	0.56402	0.5802	0	0			0	0
CRHR1	3	0	2.3224	0.053866	0	1	-0.785087	0.612272	0	0			1	1	-0.17668	0.88161	0	0			0	0
WDR70	1	8	-1.4989	0.054086	0	2	-0.66869	0.64796	0	2	0.92315	0.59981	0	0			0	0			0	0
FXYD3	3	0	2.3068	0.054178	0	0			0	0			0	0			0	0			0	0
CPEB1	1	0	2.87613	0.0542373	0	0			0	0			0	0			0	0			0	0
ERGIC1	3	0	2.3842	0.054305	0	1	0.297737	0.859608	1	1	2.0548	0.17711	0	0			1	1	-0.87258	0.45861	0	0
SLC45A2	2	13	-1.1946	0.054402	1	1	0.29815	0.79818	0	1	0.932621	0.60112	0	0			1	0	0.147882	0.853833	0	0
SDR16C5	2	0	2.4787	0.054406	0	2	-1.1667	0.40633	0	0			1	2	-0.54613	0.61168	0	0			0	1	-0.967442	0.536489
WDR18	3	0	2.347	0.054421	0	0			0	0			1	0	0.0371079	0.981851	0	0			0	0
ARHGEF15	3	16	-1.057	0.054495	1	2	0.18663	0.85819	0	1	0.43739	0.797297	2	1	0.83494	0.61671	0	0			0	0
PLRG1	2	0	2.5716	0.054527	0	0			0	0			0	0			0	0			0	0
HOXA1	0	5	-2.2635	0.054561	0	0			0	1	0.905606	0.610296	0	0			0	0			0	0
ERV3-1	12	7	0.89039	0.054584	1	2	0.0067623	0.99479	1	2	1.59186	0.168888	3	1	0.10627	0.91427	0	0			0	0
HTR3C	7	3	1.2513	0.05466	2	6	-0.64264	0.3821	0	4	-0.18835	0.89787	0	0			0	0			1	0	1.66515	0.281569
TXNDC15	1	10	-1.4431	0.054706	1	0	2.21481	0.135549	0	1	1.08196	0.549556	1	0	0.525059	0.738637	0	0			1	0	1.72226	0.258648
TFCP2	5	2	1.4219	0.054948	0	0			0	0			0	0			0	0			0	0
RTN4RL1	4	1	1.708	0.055076	0	0			0	0			0	0			1	0	0.215044	0.894675	0	0
ATPAF1	4	1	1.7236	0.05509	0	0			0	0			0	0			0	0			0	0
TTC24	7	2	1.3585	0.055145	2	5	-0.28987	0.70314	0	3	0.1102	0.94315	0	0			0	0			0	0
TRMT1	1	11	-1.3748	0.055329	1	2	0.2999	0.77624	0	0			3	1	0.32096	0.74363	0	0			0	0
ZNF341	8	5	1.0849	0.055405	0	3	-1.0601	0.43319	1	0	4.01391	0.00985291	3	0	1.9896	0.13945	0	0			0	0
INTS9	2	13	-1.1772	0.055463	0	0			0	3	0.16537	0.91587	0	0			0	0			0	0
MTMR8	3	0	2.325	0.055636	0	0			0	2	0.51321	0.75608	2	0	1.2742	0.3592	0	0			0	0
ZNF697	4	1	1.7026	0.055664	2	2	-0.47449	0.60206	0	1	-0.260513	0.871907	0	0			0	0			0	0
NPFFR1	0	3	-2.6203	0.055681	0	1	-0.335854	0.832994	0	0			3	1	0.28378	0.77116	0	0			0	0
APOBEC3G	2	13	-1.1987	0.055694	1	1	0.33495	0.7739	0	1	1.00365	0.576064	1	1	0.18522	0.87363	0	0			2	1	1.1431	0.27894
DEPTOR	2	14	-1.1766	0.0558	0	0			1	1	2.36883	0.0642604	0	0			0	0			1	0	1.57059	0.302985
ORC2	4	1	1.7504	0.055918	1	0	1.56341	0.29723	1	0	3.26371	0.0310103	0	0			1	0	0.597713	0.705591	0	0
DGKK	0	4	-2.2433	0.056126	0	0			0	1	1.95036	0.321839	0	0			0	0			0	0
NEK5	12	9	0.84943	0.056127	1	1	0.89279	0.44754	0	2	0.32236	0.70008	0	3	-1.963	0.1473	1	0	0.193467	0.905	0	0
PCDHGB3	3	14	-1.0973	0.056137	3	2	0.65301	0.44448	2	4	1.3474	0.14888	1	0	2.13691	0.151963	0	0			0	0
GUCD1	6	3	1.2454	0.056298	0	1	-0.576071	0.71523	0	0			0	0			0	0			0	0
RABEP1	0	5	-2.1915	0.056341	0	0			0	0			0	0			0	0			0	0
PM20D1	17	13	0.70506	0.056505	3	7	-0.20857	0.74777	1	2	1.5516	0.18878	2	1	-0.046771	0.96575	0	1	-1.24813	0.416433	0	0
HSPA2	3	1	1.8753	0.056576	0	0			0	1	1.38018	0.458573	0	0			0	0			0	0
UNG	6	5	0.92696	0.056587	1	0	1.96729	0.18554	0	0			0	0			0	0			0	0
UGT1A3	10	6	0.96587	0.056598	2	2	0.74465	0.41626	0	0			0	1	-2.01199	0.176345	0	0			0	0
BRF2	7	5	1.0992	0.056878	1	2	0.26207	0.80608	0	1	0.184737	0.911676	0	2	-2.5103	0.054086	0	0			0	1	-0.682254	0.66505
KCNE2	2	0	2.4561	0.056931	0	0			0	0			0	0			0	0			0	0
OLFML2B	3	16	-0.98201	0.056959	1	2	0.07118	0.94571	0	0			0	2	-1.5966	0.2945	0	0			0	0
SLC30A8	11	7	0.91491	0.057188	0	4	-1.3546	0.28015	0	1	0.92275	0.60468	1	1	-0.76114	0.51748	0	0			0	1	-0.839715	0.590801
TYK2	10	4	1.0624	0.057341	0	0			0	0			1	2	-1.2491	0.22481	0	0			0	0
LGR5	2	12	-1.1906	0.057372	0	2	-1.5789	0.25138	1	0	2.02417	0.177424	0	0			0	0			0	0
WFIKKN2	8	6	1.0291	0.057437	1	0	1.50975	0.313614	0	0			0	2	-2.3272	0.077672	0	0			0	0
CAMSAP1	8	4	1.0028	0.05748	0	2	-0.62559	0.66749	0	0			1	0	0.817934	0.597122	0	2	-1.4602	0.28764	0	0
IGFBP7	8	3	1.2046	0.057784	0	1	-0.0951423	0.953323	0	0			2	3	-0.61818	0.42688	0	0			0	0
EIF3J	4	1	1.6945	0.057851	0	0			0	0			0	0			0	0			0	0
ZNF770	6	3	1.3162	0.0579	0	0			1	0	3.35054	0.0279637	0	0			0	0			0	0
VPS11	1	9	-1.4591	0.057901	0	0			0	0			0	0			0	0			0	0
CFAP45	5	2	1.4084	0.057937	1	1	0.26378	0.71385	0	0			2	0	0.47539	0.74844	1	0	0.478184	0.764942	1	0	1.49981	0.321692
DDX3X	4	0	2.1362	0.057984	0	0			0	0			0	0			0	0			0	0
TBX2	3	0	2.1223	0.058043	0	1	-0.275939	0.862953	0	0			0	0			0	0			0	0
ZEB1	4	0	2.2384	0.058074	0	0			0	1	0.254462	0.879336	0	0			0	0			0	0
WNT11	0	3	-2.509	0.058091	0	0			0	0			0	1	-1.8556	0.212321	0	0			0	0
CABLES2	3	0	2.2711	0.058137	1	2	-0.05122	0.96281	0	0			1	1	-0.89713	0.44594	0	0			0	0
ODF3L1	3	0	1.7664	0.05819	0	0			0	0			0	0			0	0			0	1	-0.657035	0.678883
SWAP70	6	2	1.4056	0.058229	0	0			1	0	3.63704	0.017626	0	0			0	0			0	0
MSANTD4	3	0	2.2898	0.058288	1	0	1.99276	0.179758	0	1	0.0399433	0.980705	0	0			0	0			0	0
APBB3	10	6	0.95007	0.058302	1	2	-0.083511	0.9365	1	2	1.5725	0.19711	1	1	-0.6329	0.62049	0	0			1	1	0.14655	0.90069
PER2	8	4	1.103	0.058333	1	2	0.16675	0.87488	0	1	1.31512	0.476829	1	0	-0.1706	0.918329	0	2	-1.9718	0.15192	0	0
TVP23B	6	3	1.2983	0.058343	0	1	-0.288726	0.856568	0	0			0	0			0	0			0	1	-1.00806	0.516254
EIF2B1	3	11	-1.0974	0.058373	0	2	-1.0606	0.45189	0	1	0.792511	0.652497	0	0			0	0			0	0
ACSM5	12	8	0.86011	0.058426	2	5	-0.012966	0.98649	1	0	2.64039	0.0773482	2	3	-0.48664	0.57118	1	0	0.658306	0.673475	1	1	0.53478	0.65139
POLR3H	8	4	1.118	0.058432	0	0			0	2	0.59326	0.72431	0	0			0	0			0	0
ATXN7	3	0	2.2771	0.058455	1	0	2.09542	0.158067	0	0			0	0			0	0			0	0
DMD	3	0	2.2872	0.058494	0	1	0.033054	0.983931	0	1	1.67015	0.383269	0	0			0	0			0	0
EMILIN2	6	24	-0.81412	0.058556	2	1	0.3438	0.61079	1	5	0.051736	0.95879	1	0	-0.893216	0.615592	0	0			1	0	1.57802	0.299867
MFAP5	2	9	-1.2736	0.058616	0	1	-0.522634	0.739734	0	1	0.103628	0.950281	5	4	-0.095587	0.88636	0	0			0	0
KMT2D	0	6	-2.0981	0.058658	1	0	1.51966	0.311495	0	0			0	1	-1.68889	0.259572	0	0			0	0
UBXN4	3	0	2.2769	0.058663	0	1	-0.246502	0.87774	0	1	1.57304	0.408744	1	0	-0.0423534	0.979446	0	0			0	0
OR1E2	6	4	1.175	0.058935	1	5	-0.88694	0.30088	0	0			2	1	-0.10803	0.91807	0	0			0	0
SFMBT1	4	1	1.6938	0.058941	0	0			0	0			0	0			0	0			0	0
PGM1	2	10	-1.269	0.059075	1	1	0.9259	0.43293	0	2	0.63479	0.70638	6	1	1.0667	0.20366	0	0			0	0
RPL3L	7	3	1.2323	0.059082	0	1	-0.145509	0.928304	0	3	-0.25247	0.86431	2	0	0.45975	0.75631	0	0			0	0
TMC4	11	7	0.83832	0.059181	2	2	0.59455	0.51815	0	0			1	4	-1.4637	0.1138	0	1	-0.88175	0.572569	1	0	1.40318	0.360649
TTF2	15	11	0.66845	0.059233	1	4	-0.57438	0.44917	1	6	0.10867	0.9091	1	3	-1.3709	0.16602	0	0			0	0
C14orf28	2	9	-1.2605	0.059379	0	0			0	1	1.18194	0.517605	1	4	-1.2922	0.17731	0	0			3	0	2.5598	0.034669
FUOM	2	0	2.4426	0.059395	0	3	-1.4163	0.27436	0	2	0.96177	0.57889	0	0			0	0			0	0
TMEM202	3	13	-1.0486	0.059448	0	1	-0.632498	0.685278	0	0			1	0	2.4622	0.0988817	0	0			0	0
AARSD1	10	5	0.99101	0.05955	1	2	-0.37869	0.72853	0	5	-0.29099	0.83993	3	0	1.1429	0.40467	0	0			1	3	-0.47813	0.62109
LYRM1	8	3	1.2338	0.059632	0	0			0	0			0	0			0	0			0	0
APRT	11	5	0.98053	0.059711	1	3	-0.213	0.8254	0	1	2.28997	0.260597	1	1	0.25956	0.8281	0	0			0	0
GLUD2	3	1	1.8448	0.059719	0	0			0	0			0	0			0	0			0	0
CELA3A	3	13	-1.0508	0.059761	0	3	-1.441	0.2607	1	8	-0.58794	0.48997	1	0	0.331246	0.835822	0	0			0	0
FARSA	4	16	-0.95999	0.05978	0	0			0	0			0	1	-1.05708	0.488662	0	0			0	0
PLCB2	13	8	0.83201	0.059806	2	2	0.50713	0.57517	1	3	0.95082	0.38797	4	1	-0.2384	0.71673	3	0	1.5456	0.22877	0	0
VEZF1	4	0	2.2004	0.059941	0	2	-0.64301	0.65779	0	0			0	1	-0.348817	0.653715	0	0			0	0
DSG3	1	8	-1.5	0.06007	0	0			0	2	0.7799	0.64789	0	3	-2.3573	0.051706	0	0			0	0
CTU2	17	15	0.55504	0.060083	1	0	1.60446	0.282953	0	3	0.020129	0.98393	0	1	-1.20392	0.427554	0	1	-0.648767	0.679703	1	0	1.64819	0.273826
NUP50	2	0	2.4174	0.060102	1	0	1.78683	0.231042	0	0			0	0			0	0			0	0
CHAD	5	3	1.3381	0.060192	1	0	1.55045	0.30014	0	0			0	0			0	0			0	0
TUBAL3	6	1	1.5253	0.060213	0	0			0	0			0	0			0	0			0	0
NUDT7	0	4	-2.1744	0.06023	0	0			0	0			0	0			0	0			0	0
POM121C	7	4	1.1526	0.06029	1	0	0.992935	0.516529	1	0	2.44796	0.102204	2	0	0.42749	0.77315	0	0			0	1	-0.723913	0.645029
FAM151A	2	9	-1.2473	0.060372	1	0	1.17119	0.440415	0	1	0.984173	0.582752	3	1	0.24284	0.80355	0	0			0	0
PRELID2	2	10	-1.22	0.060414	1	0	1.81251	0.223839	0	1	1.89081	0.333916	1	0	0.450827	0.776268	0	0			0	0
CALHM2	3	12	-1.0862	0.060549	1	1	0.46284	0.70171	2	3	1.6145	0.090014	1	1	-0.58397	0.65244	0	0			1	0	1.68401	0.276907
DENND1A	0	5	-2.3662	0.060826	0	0			0	0			2	0	0.594828	0.248468	0	0			0	0
TMEM207	5	1	1.5762	0.061086	0	0			0	0			0	0			0	0			0	0
OIP5	3	13	-1.0562	0.061267	0	0			0	3	-0.60908	0.68686	0	0			0	0			0	1	-0.563757	0.720573
SLC8A2	3	0	2.288	0.061351	0	0			0	0			0	0			0	0			0	0
TDRD12	7	5	1.0964	0.061376	0	0			0	1	1.88029	0.337229	1	1	0.99572	0.40168	1	0	-0.189043	0.90968	0	0
HNRNPA1L2	0	5	-2.1249	0.061415	3	2	0.66275	0.45179	0	3	-0.74238	0.60324	1	0	1.16383	0.444255	0	0			0	0
MAN1C1	2	11	-1.1664	0.061441	1	0	2.05555	0.166313	0	0			1	2	-1.2167	0.25558	0	0			0	0
CFAP161	5	1	1.5632	0.061505	0	1	-0.359231	0.821563	1	0	2.30569	0.121725	0	0			0	0			0	0
ALG6	12	5	0.92758	0.061524	0	4	-1.559	0.2042	0	1	1.08496	0.548963	0	2	-2.64934	0.0385255	0	0			0	1	-0.292508	0.573107
SLC10A7	0	6	-2.1022	0.061894	0	0			0	0			1	0	0.785061	0.613474	0	0			0	0
SLC6A15	5	1	1.2411	0.061939	0	0			0	0			0	0			0	0			0	0
CST4	0	3	-2.3599	0.061958	0	0			0	0			0	1	-2.1484	0.149229	0	0			0	0
KCNN2	5	2	1.404	0.062156	0	0			0	0			1	0	0.229677	0.886489	0	0			0	1	-0.782963	0.622673
TAF1D	2	12	-1.1709	0.062182	0	0			0	0			2	2	-0.8174	0.37226	0	0			1	1	0.24572	0.83606
ENPP5	10	7	0.84544	0.062205	2	0	1.399	0.10416	1	1	2.73748	0.038657	1	0	0.803239	0.604611	0	0			0	0
PPP1R14D	3	2	1.6724	0.062239	0	1	-0.0477709	0.976618	0	0			0	0			0	0			1	2	0.017044	0.98714
EPHB2	3	1	1.7881	0.062243	0	0			0	0			0	0			0	0			0	0
PDE9A	11	6	0.91737	0.062257	0	1	-0.209127	0.896465	0	1	0.753186	0.667592	1	1	0.32962	0.78409	0	0			0	0
SBF2	10	7	0.92677	0.062413	0	3	-1.4085	0.28239	0	5	-0.28517	0.84385	4	1	0.022287	0.98132	1	0	1.81852	0.226784	0	0
TRPC1	0	5	-2.1227	0.062676	1	0	2.15776	0.14625	0	0			2	0	0.48213	0.74545	2	0	0.89435	0.52857	0	0
MRM1	1	8	-1.4927	0.062844	1	0	1.89205	0.203791	0	3	0.48484	0.76509	0	1	-1.61927	0.280017	0	0			0	1	-1.31361	0.39328
TFF2	4	0	2.1944	0.062845	2	3	0.4375	0.6066	0	1	2.19635	0.276231	0	0			0	0			0	0
CAPZA3	6	2	1.3308	0.062856	0	0			0	2	1.0095	0.56664	0	0			0	0			0	0
NRP1	3	0	2.3188	0.062886	1	3	0.19007	0.7757	0	2	1.0062	0.56976	0	1	-1.19072	0.432702	0	0			0	0
GART	8	5	1.0431	0.063018	0	1	-0.724222	0.641264	0	1	1.2001	0.512684	0	0			0	0			0	0
TRIM65	8	3	1.0415	0.063023	1	0	1.35116	0.3706	0	1	1.49652	0.42729	0	5	-2.7909	0.009948	0	0			0	0
P2RY6	11	9	0.8493	0.063054	0	0			0	2	-0.00061246	0.99968	0	0			0	0			0	0
ASMT	14	10	0.77451	0.063082	0	1	-0.714785	0.646097	0	1	2.42663	0.239315	3	0	1.2981	0.31794	0	0			1	0	1.15752	0.458431
MROH1	25	20	0.5666	0.063138	1	3	-0.51975	0.60082	1	3	1.0154	0.35065	1	2	-0.55022	0.5164	0	0			0	1	-1.1752	0.445921
DDI1	1	7	-1.4967	0.063429	4	1	1.2692	0.15595	0	3	-0.20893	0.88751	1	2	-1.1464	0.25863	0	0			0	0
TOP3A	5	20	-0.85141	0.063443	4	1	1.2553	0.091915	0	2	0.89638	0.60622	2	4	-0.67958	0.30294	1	0	0.106783	0.947791	0	0
C1orf122	0	4	-2.1726	0.063517	0	0			0	0			0	0			0	0			0	0
MYL2	6	2	1.323	0.063555	0	0			0	1	2.76211	0.19403	0	0			0	0			0	1	-1.39602	0.361826
RTN4	3	0	2.3154	0.063644	0	0			0	1	1.54767	0.413832	0	0			0	0			0	0
BAAT	1	7	-1.5392	0.063853	0	0			1	1	2.07955	0.106939	0	0			0	0			0	0
BBS2	5	18	-0.87021	0.06392	1	0	1.36418	0.366316	0	1	0.141945	0.931845	3	2	-0.12286	0.88363	0	0			0	0
AQP7	6	4	1.1547	0.064264	0	1	-0.646659	0.679376	0	1	1.60666	0.398974	1	0	0.679602	0.663076	0	0			0	0
COLEC12	0	6	-2.074	0.064341	0	0			0	0			0	0			0	0			0	0
KLK3	2	11	-1.1854	0.064387	0	1	-0.446584	0.777429	1	1	1.75475	0.171629	0	0			0	0			1	0	1.61112	0.288188
BICD1	10	6	0.86721	0.064569	0	1	-0.26928	0.86647	2	0	2.67649	0.0401438	1	0	0.996235	0.51544	0	0			0	0
ATP6V1FNB	13	10	0.78221	0.064576	1	2	0.078026	0.94039	0	0			2	4	-0.5728	0.46247	0	0			1	0	1.8204	0.223734
DUSP4	2	0	2.4451	0.06476	1	0	1.67291	0.263208	0	0			0	0			0	0			0	0
MRPL20	6	2	1.3978	0.064779	0	1	0.0311342	0.984857	0	1	0.90579	0.610096	0	0			0	0			0	0
KCNJ6	0	6	-2.0653	0.064799	0	1	-0.331884	0.83497	0	0			0	0			0	0			0	0
CDKN2B	0	6	-2.0388	0.064914	0	0			0	0			0	0			0	0			0	0
HPX	10	5	0.9712	0.065068	2	4	0.019315	0.98064	0	2	1.1687	0.51118	0	0			1	0	-0.074318	0.96432	0	0
NLGN2	3	0	2.3646	0.065317	0	0			0	0			0	0			0	0			0	0
PROX2	3	11	-1.0648	0.06541	0	0			0	1	0.533595	0.756264	0	0			0	0			0	0
FMO3	9	6	0.96698	0.065536	2	1	-0.054151	0.82937	0	0			1	2	-1.1735	0.29593	0	0			1	0	1.5612	0.303802
BRCA1	14	38	-0.56392	0.065546	0	1	-0.301897	0.850183	0	3	0.44457	0.78205	1	2	-0.94323	0.41575	1	1	-0.038935	0.97336	0	1	-0.307879	0.848203
INSM2	8	6	0.84605	0.065584	0	0			0	0			0	0			0	0			0	1	-0.5682	0.720627
GCC1	2	12	-1.1649	0.065587	1	1	0.67814	0.56508	0	1	1.28252	0.487445	3	1	0.1323	0.89399	0	0			0	0
ACO1	14	9	0.78438	0.065644	0	3	-0.80838	0.43367	0	0			0	0			1	1	-0.70134	0.56323	0	1	0.313059	0.85687
CYP4Z1	10	6	0.92037	0.065658	2	0	1.9991	0.16695	0	4	0.34155	0.82986	1	2	-0.61149	0.57126	0	0			2	0	2.142	0.10382
MRPL48	0	5	-2.112	0.065682	1	1	0.81645	0.48707	0	0			0	0			0	0			0	0
PNKD	3	13	-1.0392	0.065689	1	1	0.84115	0.47398	0	1	0.94789	0.59565	0	0			0	0			0	1	-1.0781	0.488975
SLC4A10	3	2	1.6432	0.06575	2	1	0.91376	0.36714	0	1	1.3858	0.457003	0	0			0	0			0	0
ERBIN	5	2	1.3747	0.065768	0	0			1	1	1.2086	0.31105	0	0			1	0	0.714278	0.647143	0	0
CDS2	3	0	2.2617	0.065865	0	0			0	0			0	0			0	0			0	0
C14orf93	2	12	-1.1614	0.065891	0	2	-1.2122	0.39019	0	0			0	0			0	0			0	2	-1.0887	0.44062
DCTN1	6	4	1.1903	0.065899	1	1	0.34821	0.76407	1	0	1.39375	0.358044	2	1	0.020046	0.98477	0	2	-2.84526	0.0300544	0	1	-0.294582	0.857608
LMOD2	6	2	1.3223	0.065964	2	1	0.94152	0.37069	0	1	0.432033	0.801221	1	0	0.0419975	0.979488	0	0			0	0
ZNF584	0	7	-2.0313	0.065969	1	0	1.45772	0.331971	0	0			0	0			0	0			0	0
CTTNBP2	13	8	0.81293	0.066018	5	2	1.5289	0.036174	0	1	1.84449	0.343854	0	1	-1.33472	0.376449	0	0			0	0
DEGS2	0	4	-2.1575	0.066047	0	0			0	0			0	0			0	0			0	0
PRKG2	0	8	-2.0005	0.066098	0	0			0	0			0	0			0	0			0	0
MED18	0	6	-2.0577	0.066106	1	0	1.0859	0.476165	0	2	0.85053	0.62552	2	1	-0.4305	0.68448	0	0			0	0
KAT2A	1	5	-1.1081	0.06618	0	0			0	1	1.65586	0.387097	0	1	-1.07001	0.483438	0	0			0	0
CACNA1D	5	2	1.3584	0.066282	0	1	-0.362881	0.819548	0	1	1.32333	0.47517	0	0			0	0			0	0
DUSP6	1	0	2.73484	0.0664807	1	0	0.736231	0.636209	0	0			0	0			0	0			0	0
PSMB10	7	3	1.1633	0.06653	2	0	2.0139	0.12732	0	1	1.76347	0.362585	0	1	-1.14099	0.453118	0	0			0	0
PTPN4	0	5	-2.1273	0.06666	0	0			0	1	0.327982	0.845636	0	0			0	0			0	0
ZNF560	18	14	0.65848	0.066693	0	0			0	1	1.0516	0.560034	3	1	0.26601	0.7895	1	0	0.858515	0.578907	1	0	1.5514	0.315013
CEP135	11	31	-0.62295	0.066695	2	0	2.347	0.069541	2	3	1.7225	0.078315	2	0	0.98796	0.48455	0	1	-2.41705	0.106733	1	1	0.29157	0.80589
SNRNP35	1	10	-1.3896	0.066873	3	3	0.21288	0.79209	0	0			1	0	0.259809	0.871171	0	0			0	0
DCT	14	9	0.77047	0.066879	2	1	1.3299	0.19117	1	3	1.0615	0.35985	1	3	-1.0628	0.32101	0	0			0	0
MRAP	0	4	-2.1525	0.066941	0	0			0	0			0	1	-1.60022	0.284827	0	0			0	0
PTGER1	3	0	2.3837	0.067067	0	1	-0.301434	0.850266	0	0			0	2	-1.8063	0.18969	0	0			0	0
FCGR3A	0	6	-2.0429	0.067124	0	0			0	0			0	0			0	0			0	0
SH2D4B	9	7	0.90906	0.06713	0	0			0	1	1.34886	0.46795	0	0			0	0			0	0
ANKEF1	3	11	-1.0626	0.067222	1	3	-0.57841	0.56165	0	2	0.59871	0.7185	1	1	0.053568	0.96532	1	0	0.38263	0.810045	0	0
CCNF	3	0	0.74635	0.067245	0	0			0	1	-0.14686	0.927926	0	0			0	0			0	0
SFN	3	0	2.4029	0.067291	0	0			0	0			0	0			0	0			0	0
AVL9	2	9	-1.2351	0.067302	0	2	-1.2908	0.34566	0	0			1	0	0.522127	0.740189	0	0			0	0
METTL22	2	12	-1.1133	0.067304	0	2	-0.86738	0.54177	0	1	1.16372	0.523745	4	2	0.40639	0.61959	0	0			0	0
FER1L6	42	39	0.40289	0.06731	9	11	0.39248	0.3854	0	11	-1.1828	0.34194	9	4	0.6436	0.28283	0	0			3	2	0.67212	0.42479
GSAP	17	13	0.67812	0.067325	1	0	1.57277	0.293129	0	0			1	0	0.586273	0.709167	0	0			0	0
EGFL6	8	4	1.0662	0.067336	1	0	1.41389	0.348166	0	1	-0.226087	0.88968	0	0			0	0			0	0
INPP5E	8	4	1.075	0.06744	1	1	0.65539	0.5756	0	1	1.54657	0.414319	1	0	1.27852	0.399155	0	1	-2.11939	0.158011	0	0
STARD10	0	6	-2.0304	0.06749	0	0			1	0	2.03118	0.177622	0	0			0	0			0	0
EPOR	0	5	-2.0812	0.067562	0	0			0	1	0.819264	0.648601	0	0			0	0			0	0
HDDC3	0	4	-2.1743	0.067578	0	0			2	3	1.0313	0.25113	0	0			0	0			0	0
CBR4	3	1	1.7417	0.067703	0	2	-1.8274	0.1698	0	0			0	0			0	0			0	0
PASK	22	19	0.58398	0.06773	1	0	1.95758	0.18779	1	3	1.1724	0.28729	6	3	0.19481	0.75277	0	0			0	0
SIRT4	8	5	1.0117	0.068039	0	1	-0.724934	0.640676	0	2	0.41612	0.7985	3	2	0.21511	0.8112	0	0			0	1	-0.727355	0.643224
PCED1A	0	5	-2.2356	0.068122	0	1	-0.978767	0.523117	0	1	2.10803	0.292064	0	0			0	0			0	0
TRAPPC13	0	6	-2.0541	0.068357	0	0			0	0			0	1	-2.49871	0.093547	0	1	-2.43696	0.103185	0	0
NECTIN2	4	0	2.121	0.068449	0	0			1	0	3.19059	0.0349426	0	0			0	0			0	0
CD300LD	3	0	2.1916	0.068495	0	0			0	0			0	1	0.93166	0.604677	0	0			0	0
ELOVL2	2	10	-1.1966	0.068558	1	2	0.010805	0.99171	0	0			1	2	-0.45007	0.67418	0	0			1	0	1.72083	0.258126
MDH1B	6	2	1.4093	0.068674	0	1	-0.564341	0.718803	0	0			0	0			0	0			0	0
PNN	8	5	0.86216	0.068705	0	1	-1.07781	0.482022	1	0	3.55791	0.019921	1	0	0.945822	0.53778	1	0	-0.279462	0.868079	0	0
TEX47	5	1	1.5125	0.068971	2	2	0.14007	0.8829	0	0			0	0			0	0			0	0
ADGRE3	5	17	-0.85822	0.069011	0	3	-1.2688	0.3336	0	1	1.20529	0.510248	0	1	-1.99477	0.179887	0	0			0	0
CUBN	49	45	0.35535	0.069092	8	8	0.55414	0.21918	0	8	-1.2978	0.28904	2	2	-0.34731	0.74027	0	3	-3.0095	0.012512	0	2	-1.3625	0.32537
RPF1	9	6	0.95045	0.069111	2	1	0.89655	0.40403	0	2	0.3464	0.83591	2	1	0.28402	0.78262	0	1	-0.148192	0.781074	0	0
UBE2E1	2	0	2.3796	0.069196	0	0			0	0			0	0			0	0			0	0
TIMM9	6	1	1.4716	0.069333	0	0			0	0			0	0			0	0			0	0
ABCG2	14	12	0.72677	0.069371	2	2	0.76158	0.40151	1	2	0.9624	0.42783	1	2	-1.0181	0.375	0	0			1	2	-0.067202	0.94914
ATP4B	10	7	0.88971	0.069475	2	0	2.262	0.081456	0	0			0	2	-2.7198	0.043699	0	0			0	0
PEX11B	3	0	2.4352	0.069508	1	0	1.00881	0.5102	2	1	2.23428	0.0407017	0	0			0	0			0	0
ANKFY1	1	0	2.70269	0.0695579	1	0	1.04382	0.493774	0	1	1.482	0.430416	0	0			0	0			0	0
KIF4B	10	28	-0.62613	0.069689	3	1	1.4018	0.14218	0	2	-0.66124	0.67507	3	4	-0.48788	0.5196	1	1	0.23938	0.83888	0	0
LRRC75A	2	0	2.3353	0.069693	0	1	-0.51603	0.742768	0	1	1.89528	0.333397	3	3	-0.29304	0.70687	1	0	-0.429955	0.801303	0	0
ANGPTL5	7	3	1.162	0.069919	0	1	-0.16529	0.918415	0	2	0.082131	0.95934	1	0	0.478638	0.762079	0	0			0	0
KEL	4	15	-0.93029	0.069956	2	3	0.3667	0.66688	0	1	2.10417	0.292907	5	4	0.16896	0.8083	0	0			0	0
ASTL	1	7	-1.4531	0.06998	0	0			0	0			1	0	-0.0758789	0.963262	0	0			0	0
RABL2A	4	1	1.6316	0.069982	0	1	-0.166761	0.917673	0	1	0.478875	0.779708	0	0			0	0			0	1	-0.48915	0.758635
KCNA2	4	2	1.4798	0.070038	0	0			0	1	1.08496	0.548963	0	0			0	0			0	0
NWD2	4	1	1.601	0.070064	0	0			0	0			0	1	-2.01922	0.175837	0	0			0	0
DERL2	1	0	2.69623	0.0702957	0	0			0	0			0	0			0	0			0	0
ZBBX	4	15	-0.93677	0.070418	0	1	-0.475412	0.76305	0	1	0.903374	0.611661	0	0			0	0			0	1	-0.218497	0.894343
AEBP1	8	6	0.69959	0.070442	0	1	-0.220795	0.890735	0	1	1.97799	0.316735	2	0	0.70269	0.62585	0	0			0	0
C1RL	6	3	1.2151	0.070526	1	2	0.26598	0.79997	0	0			0	0			0	0			0	0
INHBA	2	0	2.4925	0.070688	0	0			0	0			0	0			0	0			1	0	1.61112	0.288188
ADCK2	9	5	0.99515	0.070873	0	1	-0.0964245	0.952698	1	2	1.5048	0.18817	1	1	-0.96086	0.43893	2	1	0.26197	0.79892	0	1	-1.019	0.51958
PRXL2C	6	2	1.2863	0.070984	0	1	-1.26379	0.403947	0	1	1.65738	0.386667	2	2	-0.086165	0.92878	0	0			0	0
DRD3	0	6	-2.0308	0.071038	2	0	2.426	0.059623	0	0			1	0	1.75722	0.239197	0	0			0	0
CD200R1L	5	1	1.5231	0.0711	0	0			0	0			0	0			0	0			1	0	1.72528	0.257225
AJUBA	3	1	1.7736	0.071153	0	0			0	0			0	0			0	1	-1.42896	0.345596	0	0
FAM151B	9	4	1.0256	0.071302	1	1	0.81139	0.48967	0	0			0	0			0	0			1	0	1.31166	0.389708
ADGRB1	2	0	2.3235	0.071436	0	0			0	1	1.6289	0.393151	1	0	-0.163847	0.921488	0	0			0	0
CEP192	14	38	-0.50826	0.071489	1	6	-0.97625	0.24702	0	2	0.78997	0.64662	1	0	0.257132	0.872661	0	1	-0.430847	0.78638	1	1	0.29248	0.8039
OGFRL1	0	5	-2.0474	0.071623	0	1	0.000687542	0.999665	0	0			0	0			0	0			0	1	-0.501875	0.751191
CD164L2	3	0	2.1818	0.071637	0	0			0	1	1.35149	0.466974	0	0			0	0			0	0
SNX10	0	5	-2.0847	0.071871	1	0	1.62836	0.276546	0	0			0	0			0	1	-1.53567	0.308274	1	0	1.21953	0.431449
LPIN3	17	12	0.68064	0.071953	1	6	-0.8818	0.29401	0	1	0.33197	0.844276	0	2	-1.7621	0.18832	0	0			1	0	1.60743	0.288604
LSP1	7	3	1.1803	0.072027	0	0			0	0			1	1	-0.56102	0.63047	0	0			0	0
PLPP7	1	11	-1.3348	0.072268	0	1	-0.779029	0.615298	0	0			0	0			0	0			0	0
LRRC45	3	15	-0.90627	0.072368	0	1	-0.287032	0.85764	0	1	1.41607	0.448402	1	1	-0.55051	0.64223	1	1	0.53094	0.65605	0	0
CSMD1	11	7	0.86718	0.072413	1	0	1.53018	0.307869	0	0			2	0	2.0029	0.13211	0	0			0	1	-0.97026	0.528444
LIN37	1	8	-1.3412	0.072419	0	0			0	1	-0.144046	0.929362	1	1	-0.11233	0.92295	0	0			0	0
LAMC1	5	2	1.471	0.072453	0	1	-0.512607	0.744787	0	0			0	0			0	0			0	0
LOXL4	21	18	0.58626	0.072562	2	1	0.88745	0.38108	0	7	-0.2945	0.76608	0	0			1	0	0.375453	0.814282	0	0
ZNHIT1	3	0	2.1859	0.072649	0	0			0	1	-0.552326	0.72579	0	0			0	0			0	0
MMADHC	5	1	1.5598	0.072686	1	1	0.74807	0.52321	0	1	0.21364	0.897976	0	0			0	0			0	0
CHML	10	6	0.91175	0.072781	1	3	-0.37534	0.70088	0	4	-0.32483	0.82083	2	0	1.1914	0.41705	0	0			0	1	-0.295282	0.855042
AIM2	1	8	-1.4113	0.072871	0	0			0	1	1.95047	0.321976	0	3	-2.4717	0.045053	0	0			0	1	-0.685548	0.665673
TACO1	2	11	-1.155	0.072873	0	0			0	0			1	1	-0.72272	0.56245	0	0			0	0
SALL1	1	0	2.66946	0.0729312	1	0	1.7682	0.235351	0	0			0	0			1	0	-0.435996	0.799383	0	0
CARS2	7	5	1.0429	0.072937	0	1	-1.32266	0.381196	1	2	0.24668	0.8306	4	0	2.8168	0.018731	1	0	1.40144	0.353937	0	0
BAMBI	11	4	0.87016	0.072996	1	2	-0.15144	0.88645	1	0	2.13396	0.152677	0	2	-1.9039	0.15239	0	2	-1.9517	0.13924	0	0
SLC17A1	12	8	0.81111	0.073207	0	1	-0.482203	0.759673	1	2	1.2464	0.35734	0	0			0	0			0	0
PAX3	2	0	2.3125	0.073208	0	1	-0.433943	0.783749	0	0			0	0			0	0			2	0	1.8671	0.16067
SNX3	0	4	-2.1812	0.073242	0	0			0	0			0	1	-1.32915	0.378908	0	0			0	0
PRSS21	3	0	2.1934	0.073326	1	3	0.34139	0.60868	0	3	0.076287	0.88882	0	1	-1.05373	0.490889	0	0			0	0
STXBP5	5	2	1.3557	0.073339	0	1	-0.337732	0.664412	0	0			0	0			0	0			0	0
OR2V1	7	3	1.0547	0.073378	1	2	-0.073699	0.91654	0	7	-0.63173	0.63939	1	1	-0.3051	0.79774	0	0			0	0
PARP9	2	11	-1.1611	0.073435	0	3	-1.4491	0.26151	0	0			1	0	0.642309	0.681047	0	0			0	0
TAF11	0	5	-2.0576	0.073508	0	1	-0.55834	0.721892	0	0			0	0			0	0			0	1	-0.760655	0.629706
RRP9	3	0	2.4687	0.073579	1	0	0.938825	0.541598	0	0			0	1	1.48742	0.436846	0	0			0	0
ARFGAP1	3	0	2.1608	0.073653	1	0	1.07649	0.480506	0	1	-0.684569	0.661336	0	0			0	0			0	0
C19orf67	1	8	-1.3979	0.07368	3	3	0.69055	0.36831	1	0	2.89924	0.0544615	2	0	0.65468	0.65436	0	0			0	0
PGPEP1L	1	9	-1.4041	0.073791	0	0			0	0			0	0			0	0			0	0
ZNF138	13	10	0.77342	0.073849	6	4	0.77198	0.21382	0	1	0.387602	0.819407	0	1	0.0136358	0.993379	0	0			0	0
SETD1A	3	1	1.6962	0.074123	0	0			0	0			0	0			0	0			0	0
TRPM4	15	40	-0.50986	0.074133	2	4	-0.34839	0.66032	0	2	0.46534	0.78313	1	2	-0.38838	0.78704	1	0	1.7135	0.256085	0	1	-1.1953	0.440645
KRTAP17-1	0	4	-1.7375	0.07415	1	0	1.83745	0.217138	0	0			0	0			0	0			0	0
GLIS3	4	15	-0.84854	0.074166	0	1	-0.283812	0.859027	0	0			0	0			2	0	0.56833	0.70017	0	0
PHF14	0	7	-1.9665	0.074341	0	0			1	0	2.11588	0.157032	0	0			1	1	0.41949	0.72007	0	0
ZNF880	2	0	2.3418	0.074387	0	2	-0.98984	0.48075	0	0			0	0			0	0			0	0
SKOR2	2	0	2.6353	0.074417	0	1	-0.477852	0.762449	0	1	1.95047	0.321976	0	1	-1.01594	0.507259	0	0			0	0
PLEKHM2	3	8	-1.1182	0.074477	0	1	-0.762036	0.62241	0	0			2	1	-0.31909	0.77352	0	0			0	0
SULT2A1	10	7	0.86535	0.07462	0	0			0	1	0.763031	0.663602	2	1	0.22948	0.82597	0	0			0	1	-1.51566	0.323733
LYPD1	7	3	1.1389	0.074839	0	0			0	0			1	0	1.64864	0.271929	0	0			0	0
C11orf65	8	5	1.001	0.074878	0	4	-1.7742	0.151	0	3	0.32374	0.83942	0	0			0	0			0	0
RTP2	1	8	-1.3925	0.074883	1	0	1.09261	0.472905	0	0			0	0			0	0			0	0
MSMB	0	5	-2.0298	0.074916	0	0			0	0			0	0			0	0			0	1	-1.1627	0.460807
KLRB1	7	4	1.0763	0.074947	1	3	-0.26702	0.78741	0	0			4	0	1.5287	0.21517	0	0			0	0
LIPG	5	2	1.3246	0.075118	0	1	-0.355207	0.823344	0	1	0.582723	0.735666	0	0			0	0			0	1	-0.84786	0.591904
LSMEM1	2	0	2.3209	0.075143	0	1	-0.370428	0.815663	0	1	1.26525	0.491826	0	0			0	0			1	0	1.45377	0.339453
NDUFA8	1	7	-1.4172	0.075197	0	0			0	0			0	0			0	0			0	0
KRT86	10	6	0.88779	0.075443	1	1	0.51356	0.6606	0	1	1.00242	0.576366	3	0	0.86853	0.5262	0	0			1	1	0.23081	0.84295
CNRIP1	3	0	2.2044	0.075454	0	0			0	0			0	0			0	0			0	0
INPP5J	7	22	-0.73135	0.075598	1	1	0.66081	0.57248	0	6	-1.0093	0.44143	2	1	0.67066	0.52974	0	0			1	0	1.45377	0.339453
GREB1	4	14	-0.95461	0.075707	0	0			1	1	1.52694	0.213572	0	0			0	0			0	0
CCDC170	14	11	0.72723	0.075876	1	10	-1.1898	0.11873	1	0	2.28639	0.125762	1	0	0.080559	0.96047	0	0			0	0
CDC123	7	2	1.2391	0.075956	0	1	-0.726576	0.639997	0	1	0.922831	0.6045	0	0			0	0			0	0
FAM187B	5	15	-0.85489	0.076056	0	0			0	1	1.6574	0.386802	0	1	-1.23326	0.415738	0	0			0	0
HSPA5	3	1	1.2232	0.076102	0	0			0	0			0	0			0	0			0	0
BMP2K	2	10	-1.1842	0.076175	1	0	1.50457	0.315749	0	1	1.06762	0.556411	0	1	-1.03526	0.497983	0	0			0	0
TAT	2	13	-1.1074	0.076188	2	0	2.2859	0.095882	0	1	-0.155005	0.924311	0	1	-2.29882	0.122972	0	0			0	0
PLD3	4	1	1.5986	0.076294	0	0			0	0			0	0			0	0			0	0
GINS4	6	3	1.1945	0.076327	0	2	-0.89044	0.53066	0	3	0.2901	0.85447	1	0	0.0161756	0.992107	0	0			0	0
SLITRK3	0	4	-2.0951	0.076383	0	0			0	0			0	0			0	0			0	0
ZFYVE1	2	0	2.2894	0.076392	0	1	-0.373328	0.814375	0	0			0	0			0	0			0	0
RALGAPB	3	1	1.6345	0.076397	0	0			0	0			0	0			0	0			0	0
DMGDH	13	8	0.78304	0.076398	1	4	-0.47406	0.61352	0	6	-0.82414	0.53921	1	2	-1.4705	0.14944	0	0			1	0	1.08311	0.483462
KRTAP9-9	2	0	2.3024	0.076484	0	0			0	1	1.57005	0.40777	0	1	-0.528095	0.737238	0	0			0	0
IK	6	3	1.171	0.076525	0	0			0	0			0	0			0	0			0	0
PCMTD2	6	3	0.99086	0.076541	0	0			0	0			0	0			0	0			0	0
NDRG4	0	7	-1.9667	0.076891	0	0			0	0			0	0			0	0			0	0
HS6ST1	2	0	2.2801	0.07701	0	0			0	0			1	0	0.567692	0.717861	0	0			0	0
CNTROB	7	22	-0.73147	0.077121	5	4	0.83473	0.19322	0	3	0.51445	0.75088	2	3	-0.78106	0.36192	1	0	-0.584869	0.735994	1	1	0.50694	0.66545
TRIM27	1	0	2.6291	0.0771638	0	0			0	0			0	0			0	0			0	1	-1.01554	0.509641
EFCAB12	2	10	-1.1597	0.077173	0	1	-0.374366	0.813715	0	0			2	0	0.92615	0.51166	1	0	1.42027	0.351568	1	0	1.58875	0.293796
RORB	2	0	2.3086	0.077177	0	1	-0.486883	0.757305	0	0			0	0			1	0	0.687478	0.660701	1	0	1.45341	0.339299
KISS1R	3	0	2.132	0.077302	0	0			0	0			1	0	0.275029	0.863598	0	0			1	0	1.47569	0.334574
GBP6	14	8	0.77271	0.07731	0	3	-1.3786	0.29263	1	0	3.57438	0.0198346	4	1	0.38085	0.68399	0	0			0	1	-0.976261	0.544272
PPIP5K2	7	22	-0.73006	0.077399	1	1	0.43932	0.70727	0	5	-0.069054	0.96291	4	1	0.57546	0.52927	0	0			0	0
NLRC3	18	12	0.66671	0.07746	0	1	-0.164525	0.918764	0	2	0.63309	0.70596	1	2	-0.10588	0.92169	0	1	-1.12328	0.46325	1	0	1.39414	0.366123
SH3BGRL2	4	1	1.5332	0.077614	0	0			0	1	0.827922	0.639084	0	0			0	0			0	0
TTC31	7	2	1.2216	0.077662	0	5	-2.0459	0.078413	0	0			3	4	-0.22202	0.77691	2	2	-0.64159	0.49266	0	0
KLHL42	4	1	1.5681	0.077717	0	0			0	0			0	1	-0.495069	0.754024	0	1	-2.37176	0.112779	0	0
MANSC4	5	2	1.301	0.077757	0	0			0	0			0	0			0	0			0	0
CUTC	3	11	-1.0472	0.077781	0	1	-0.081351	0.960033	0	1	0.299729	0.858442	2	0	1.4372	0.2896	0	0			0	0
DOCK3	5	2	1.0841	0.078012	0	0			0	0			1	0	1.98351	0.182964	0	0			0	0
CNTN6	24	25	0.51806	0.078042	0	1	-0.534883	0.733619	0	3	-0.17357	0.91041	1	4	-1.1068	0.21752	0	0			2	0	1.9276	0.14751
RNF212	0	4	-2.1401	0.078185	0	1	-1.00119	0.515072	0	0			0	0			0	0			0	0
PLK4	3	17	-0.96589	0.078405	0	1	-0.422945	0.789686	0	1	1.54757	0.41358	0	0			0	1	-1.00903	0.511358	0	0
PLD2	17	15	0.64211	0.078438	1	1	0.055283	0.96226	0	7	-0.64633	0.65364	6	1	0.86298	0.30607	0	0			0	0
AAAS	13	10	0.73457	0.078616	1	4	-0.54611	0.55126	0	2	-0.9391	0.53909	1	0	-0.247058	0.882576	0	0			0	0
CLDN9	3	0	2.1306	0.078634	0	0			0	0			3	0	1.2168	0.35683	0	0			0	0
CASR	0	4	-2.0886	0.078683	0	1	-0.0805185	0.960463	0	0			0	0			0	0			0	0
KNL1	5	3	1.2193	0.078858	0	0			0	1	0.544021	0.75174	0	0			0	0			0	0
P2RY8	1	0	2.61364	0.0788863	0	0			0	0			0	0			0	0			0	0
STX12	2	1	1.8424	0.078923	0	0			0	1	2.05122	0.303008	0	0			0	0			1	0	1.15752	0.458431
RAPGEF1	2	0	2.2832	0.07895	0	0			0	0			1	0	1.04419	0.495091	0	0			0	0
PRC1	11	8	0.82252	0.078953	0	1	-0.222534	0.889792	0	3	-0.18104	0.90275	0	0			0	2	-2.0543	0.11653	0	1	-1.00806	0.516254
RASSF3	2	0	2.3368	0.078969	0	0			0	0			0	0			0	0			0	0
POM121	7	4	1.0522	0.078978	1	2	-1.0898	0.2877	0	0			1	0	-0.0533956	0.974108	0	0			0	0
PTPN6	4	0	2.0722	0.079058	1	1	0.28497	0.80607	0	0			4	1	0.58286	0.54553	0	0			0	0
OR51E2	8	4	1.0255	0.079067	0	0			0	6	-0.14083	0.92241	0	1	-2.57096	0.0854413	0	0			1	0	2.43408	0.107788
MICALL2	18	16	0.61724	0.079101	5	4	0.44911	0.50436	0	4	-0.99405	0.4928	4	1	0.87332	0.33634	1	0	1.51899	0.313561	1	1	0.41095	0.72802
RSPH9	9	5	0.98159	0.07927	1	2	0.22382	0.83087	0	0			0	0			0	0			0	0
LMF1	6	17	-0.79028	0.079413	1	2	-0.0032555	0.99753	0	3	-1.276	0.33536	2	0	0.73842	0.60763	1	1	0.24367	0.90494	0	1	-0.654365	0.67643
MRI1	0	4	-1.0715	0.079494	0	0			0	2	1.097	0.53287	0	0			0	0			0	0
GPAT3	16	13	0.6634	0.079552	1	2	0.39695	0.70664	5	5	2.2344	0.0013852	4	1	0.96139	0.29539	2	0	0.61215	0.67519	1	0	1.74241	0.245722
DAO	7	2	0.85276	0.079604	0	2	-0.76657	0.59252	0	3	0.84238	0.61657	2	1	0.013717	0.98973	0	0			0	0
VDR	0	5	-2.0117	0.079632	0	0			0	0			0	0			0	0			1	0	0.861129	0.258648
FBXO42	6	3	1.1615	0.079984	0	0			0	1	0.992188	0.580694	0	0			0	0			0	0
MYBL1	2	0	2.2672	0.080006	0	0			0	0			0	0			0	0			0	0
HNF4A	0	4	-2.167	0.080009	0	0			0	0			0	0			0	0			0	0
ATG7	5	1	1.4827	0.080114	0	1	-0.781003	0.613934	0	1	-0.139118	0.931636	0	1	0.0594615	0.971229	0	0			0	0
ZBED4	3	0	2.1169	0.080178	0	0			0	0			0	0			0	0			0	0
MITD1	0	7	-1.999	0.080194	0	2	-0.9008	0.52434	0	1	2.25345	0.26634	4	0	1.8661	0.13541	0	0			0	0
EID2B	1	0	2.60171	0.0802169	0	1	-1.06078	0.487453	1	0	2.67184	0.0801494	0	0			0	0			0	1	-0.632783	0.689997
OR4E2	6	2	1.2613	0.080266	2	1	1.1397	0.26566	0	1	0.996616	0.580328	6	2	0.5554	0.46112	0	0			1	0	1.59746	0.289979
EXD1	3	14	-0.96511	0.08027	0	2	-0.70303	0.62607	0	2	-0.81881	0.5723	3	0	1.6477	0.20185	0	0			0	1	-0.837308	0.591285
DIP2B	7	5	0.99833	0.080284	0	0			0	0			0	0			0	0			0	0
HDHD5	4	14	-0.90586	0.080517	0	0			1	2	1.3914	0.27849	0	2	-2.1434	0.098939	0	0			0	1	-0.573845	0.717919
AMER1	2	0	2.4295	0.080833	0	0			0	0			1	0	0.473124	0.764894	0	0			0	0
KCNJ3	2	0	2.3514	0.080992	0	0			0	0			0	0			0	0			0	0
SCAMP1	3	0	2.1194	0.081038	0	0			0	0			1	0	1.07186	0.483266	0	0			0	0
FABP6	0	4	-2.033	0.081182	0	0			0	0			0	0			0	0			0	0
ABHD18	1	8	-1.3574	0.08123	1	3	-0.44909	0.64264	0	0			1	0	-0.0741111	0.964198	0	1	-1.74268	0.246668	0	0
HLA-E	0	5	-2.0148	0.081238	0	0			0	2	-1.1638	0.41903	1	0	0.864272	0.575265	0	0			0	0
RDX	2	11	-1.1223	0.081247	1	1	0.75334	0.51979	0	0			0	0			0	0			0	0
IL2RA	3	1	1.6847	0.081249	0	0			0	0			0	0			0	0			0	0
PAX2	1	0	2.59249	0.081264	0	0			0	0			0	0			0	0			0	0
SHPRH	10	7	0.85873	0.08129	0	0			0	3	0.13175	0.93256	0	1	-0.506599	0.748487	0	0			0	0
GALNS	2	12	-1.1059	0.081413	0	1	-0.669716	0.667477	0	0			0	0			0	0			0	0
OR4C12	3	0	2.1156	0.081429	0	2	-1.3654	0.32105	1	1	2.34653	0.0698221	0	2	-2.178	0.13554	0	0			0	2	-1.4661	0.28389
KIR3DL2	2	0	2.3009	0.081637	0	1	-0.120185	0.940874	0	0			0	0			0	0			0	0
COL10A1	0	3	-2.3499	0.081657	0	0			0	0			0	2	-2.3079	0.080124	1	0	0.465458	0.770951	0	0
RCAN1	3	0	2.162	0.081669	0	0			0	0			0	0			0	0			0	0
RBMXL1	4	2	1.4034	0.081909	0	1	-0.0426248	0.979136	1	0	3.47258	0.0228207	1	0	0.894621	0.561636	0	0			0	0
LRRC20	9	5	0.95397	0.081966	0	0			0	0			1	0	-0.290997	0.862784	1	1	-1.0616	0.3877	0	0
ACAD11	4	15	-0.89609	0.082011	1	1	0.71456	0.54281	0	3	0.15168	0.92338	3	0	1.0959	0.41264	0	0			0	0
GALNT12	5	3	1.2009	0.082072	1	2	0.22264	0.83152	0	0			0	0			0	0			1	1	0.35116	0.76639
PSMD6	0	6	-1.9574	0.08218	0	1	-0.232687	0.884772	0	0			0	0			0	0			0	0
POU1F1	6	3	1.1833	0.082191	0	0			0	0			1	0	-0.426101	0.802227	0	0			0	0
RAMP3	6	3	1.1501	0.082367	0	0			1	0	2.30697	0.122317	0	0			0	0			0	0
FRMPD1	10	29	-0.61373	0.082388	6	3	0.94966	0.1437	0	6	-0.70922	0.61191	2	2	-0.92154	0.32174	1	1	-0.064201	0.96181	0	3	-1.7151	0.17456
PLXNB2	0	6	-1.9473	0.082434	1	0	1.76039	0.238499	0	2	0.035242	0.98264	0	0			0	0			0	0
HSPB11	0	6	-1.9652	0.082479	0	0			0	0			0	0			0	0			0	0
AMPH	0	6	-1.9489	0.082629	0	0			0	0			0	0			0	0			0	0
AIG1	0	5	-2.0474	0.082698	0	0			0	0			0	0			0	0			0	0
IGHMBP2	10	26	-0.62676	0.082839	1	0	1.16111	0.445595	0	1	1.60709	0.398936	1	1	-0.73714	0.53828	0	0			0	1	-0.870049	0.578632
SLF1	8	27	-0.67123	0.082846	0	0			2	1	2.45848	0.0260408	0	2	-2.0451	0.14277	0	0			1	0	2.28334	0.13054
MOGAT3	2	7	-1.2085	0.082891	1	0	1.16059	0.44496	0	2	0.60942	0.71759	4	1	1.079	0.24689	0	0			1	1	0.24802	0.83453
OTOG	27	63	-0.38427	0.082989	0	6	-2.1651	0.048044	4	9	1.3192	0.051933	10	6	-0.02555	0.95253	0	0			2	0	2.1649	0.097755
DYNC1LI2	5	1	1.4735	0.083064	0	0			0	2	-0.30766	0.83809	0	0			0	0			0	0
KCNQ5	1	6	-1.4405	0.083089	1	0	1.70775	0.252509	0	0			0	1	-1.44343	0.337238	0	0			0	0
PCDH19	5	2	1.2728	0.083116	0	0			2	0	3.2177	0.0148858	2	0	2.0175	0.1514	0	0			0	0
CHMP4B	1	0	2.57583	0.0831284	0	0			0	0			0	0			0	0			0	0
SLC25A18	2	10	-1.1518	0.08327	0	2	-1.0008	0.48625	0	0			1	0	0.138054	0.932051	0	0			0	0
CENPJ	29	65	-0.36211	0.083325	3	7	-0.1099	0.86545	2	12	0.62282	0.41728	1	2	-0.72724	0.4874	0	0			1	0	1.03623	0.509422
LEMD1	0	6	-1.9403	0.083339	0	0			0	0			0	0			0	0			0	0
ZIM2	2	0	2.2589	0.083396	0	1	-0.42607	0.788105	0	0			0	0			0	0			0	0
TRPV5	10	6	0.87039	0.083727	0	1	-0.152723	0.924722	0	1	2.40672	0.242415	1	0	2.21578	0.138567	0	0			0	0
NCR2	9	5	0.94898	0.083773	1	2	0.37313	0.72383	1	1	2.33505	0.0662742	0	0			0	0			0	1	-0.710712	0.650482
DYNLT1	1	0	2.56956	0.0838489	0	0			0	2	0.30669	0.8551	1	0	0.0636453	0.968823	0	0			0	0
PTPRK	7	5	0.9855	0.083907	0	0			0	0			0	0			1	0	0.102438	0.949821	0	0
ILDR2	2	0	2.2795	0.084059	0	0			0	0			0	0			0	0			0	0
BEND7	5	2	1.37	0.084201	0	0			0	0			0	0			0	0			0	0
ARHGAP44	0	4	-2.0392	0.084225	0	1	-0.394331	0.803591	0	0			0	0			0	0			0	0
TRIAP1	0	2	-2.5576	0.084255	0	0			0	0			0	0			0	0			0	0
ZNF438	9	5	0.9416	0.084309	1	2	-0.055229	0.95776	0	2	0.42213	0.803	0	0			0	0			0	0
ENAH	7	2	0.65286	0.084474	0	0			0	0			0	0			0	0			0	0
HGS	3	1	1.6145	0.084481	0	1	-0.0689019	0.966235	0	2	0.9525	0.58217	0	0			0	0			0	0
EPC2	3	1	1.6883	0.084504	0	1	-0.117684	0.942084	0	2	0.62807	0.70618	0	0			1	0	-0.346742	0.837701	0	0
CRB1	6	21	-0.71089	0.084712	3	1	0.47851	0.63703	0	4	-0.50474	0.72556	1	2	-0.43077	0.71444	0	1	-1.92427	0.199468	0	0
USH1C	6	21	-0.71463	0.084734	1	2	-0.24148	0.81765	0	1	1.24414	0.499156	3	0	2.1285	0.087027	0	1	-0.763453	0.625586	0	0
SLC37A2	1	8	-1.2694	0.0848	0	1	-0.393246	0.804205	0	1	-0.618182	0.697923	1	0	0.0380285	0.981424	0	0			0	0
JAK3	9	6	0.90347	0.084878	1	1	0.54008	0.64623	0	1	2.39081	0.244998	0	1	-1.42887	0.342528	0	0			0	0
LRIG1	3	13	-0.98403	0.084967	1	0	1.56321	0.296359	0	0			1	0	0.136355	0.932847	0	0			0	0
TSBP1	2	13	-1.08	0.084995	1	1	0.71777	0.53973	0	0			2	0	1.0146	0.47716	0	0			0	0
ABCA7	35	36	0.40218	0.085108	13	28	-0.18244	0.58511	2	13	0.19197	0.79331	15	6	0.55864	0.22756	0	1	-1.18401	0.437316	5	4	0.51245	0.44085
CYLC2	6	3	1.1389	0.085245	1	1	0.18138	0.87805	0	2	0.84143	0.6304	1	0	-0.0641265	0.968999	0	0			0	0
VPS26C	0	6	-1.9436	0.085326	0	1	-0.782529	0.612652	0	1	0.503739	0.769435	0	0			0	0			0	0
SNRPA	3	0	2.087	0.085339	0	0			0	0			0	0			0	0			0	1	-0.466233	0.77423
MYPN	2	9	-1.1729	0.085543	0	0			0	0			0	1	-0.749486	0.630236	0	0			0	0
SLC16A13	6	3	1.1393	0.085553	1	2	-0.21489	0.83529	0	1	-0.22011	0.891428	7	5	-0.04194	0.94276	0	0			0	0
KLHL31	8	6	0.91053	0.085654	1	0	1.40803	0.348804	0	3	0.65088	0.69294	0	0			0	0			0	0
ALDH5A1	5	2	1.3332	0.085724	0	0			0	3	-0.69019	0.65038	2	0	1.3196	0.34051	1	0	0.44888	0.777849	0	0
KCNN4	6	2	1.2263	0.085759	0	1	-0.483224	0.759243	0	0			0	0			0	0			0	0
SPSB2	2	12	-1.0934	0.085761	2	0	2.1498	0.099915	0	1	1.19174	0.514463	1	2	-0.50028	0.62857	0	0			2	0	1.126	0.16416
UQCC1	2	10	-1.1249	0.085887	0	0			0	3	-0.32287	0.83109	0	0			0	0			0	0
SPNS2	3	0	2.1019	0.085903	0	1	-0.299867	0.850967	0	0			0	0			0	1	-1.20233	0.429027	0	0
PTCRA	2	0	2.3142	0.08591	0	1	-0.308555	0.846917	0	0			0	0			0	0			0	0
ABCC9	14	14	0.66703	0.08595	0	0			0	5	-0.51531	0.71584	0	1	-0.484152	0.758981	1	1	-0.19497	0.86926	0	0
RAB6D	2	10	-1.1593	0.086016	0	0			1	0	3.49321	0.0218485	0	0			0	0			0	1	-0.774019	0.625965
HOOK2	11	8	0.79035	0.086017	0	2	-0.95022	0.5014	0	1	1.92021	0.327905	3	3	-0.55447	0.50111	0	0			1	0	1.57042	0.3048
SLC44A3	6	4	1.0767	0.086046	0	0			2	2	0.96175	0.29861	2	1	0.22241	0.84179	0	0			0	0
MARK4	2	1	1.837	0.086053	1	0	1.00881	0.5102	0	1	0.120458	0.942025	0	0			0	0			0	0
NCR3	4	1	1.5584	0.086067	0	0			0	0			1	0	0.128033	0.936994	0	0			0	0
TMEM130	1	6	-1.4667	0.086072	1	1	0.45212	0.69818	0	1	0.546134	0.750634	0	0			0	0			0	0
PTOV1	0	6	-1.9486	0.086121	0	1	-0.48648	0.757769	0	0			0	1	-1.39852	0.353376	0	0			0	0
KBTBD4	11	8	0.7402	0.086166	1	0	1.73085	0.24552	0	1	2.03375	0.305551	0	0			0	0			0	0
SLC1A5	1	9	-1.3236	0.086216	0	0			0	0			0	0			0	0			0	0
METTL18	2	14	-1.0612	0.0864	0	3	-1.2253	0.35289	0	1	1.8506	0.343447	0	0			0	0			0	0
FBLN1	0	6	-1.9533	0.086432	0	1	-0.222534	0.889792	0	0			1	0	-0.103755	0.949898	0	0			0	0
C3orf20	6	18	-0.77899	0.08644	1	2	-0.38435	0.72129	1	6	0.5638	0.56539	1	0	0.639033	0.68343	2	0	0.50416	0.73363	0	0
SPDL1	13	9	0.74107	0.086506	4	2	1.2844	0.098724	0	2	0.091946	0.95334	0	1	-1.25613	0.407932	0	0			0	0
CYTH3	3	1	1.5966	0.086619	0	0			0	0			0	0			0	0			0	0
LILRB5	12	9	0.60504	0.086823	2	4	-0.53604	0.50039	0	6	-0.27351	0.81883	1	0	1.22045	0.420707	0	0			0	0
SNRPA1	0	1	-2.54715	0.0868463	0	0			0	0			0	0			0	0			0	0
SIGMAR1	3	0	2.0879	0.086964	0	0			0	0			0	0			0	0			0	0
GRSF1	6	4	1.073	0.086999	0	0			1	1	2.34165	0.0722423	0	1	-1.76694	0.241538	0	0			0	0
LOXHD1	7	27	-0.67723	0.08708	3	0	2.3213	0.053598	1	4	0.82036	0.43385	0	0			2	0	1.4624	0.28225	0	0
THAP2	1	7	-1.3476	0.087156	1	0	1.51708	0.311163	0	0			0	0			0	0			0	0
ATL3	9	5	0.91599	0.087413	0	0			0	0			0	0			0	0			0	0
KNOP1	3	13	-0.96523	0.087544	1	1	0.55901	0.63153	1	2	1.8908	0.14735	0	1	-2.14863	0.149067	1	0	-0.581852	0.736528	0	0
LONP1	3	0	2.1244	0.087586	1	1	0.16945	0.88569	0	1	2.46836	0.233065	0	0			0	0			0	0
JADE2	4	2	0.92273	0.087685	0	1	-0.6085	0.696989	0	0			0	0			1	0	0.399412	0.801619	0	0
RBMS1	1	0	2.53786	0.0877493	0	0			0	0			0	0			0	0			0	0
MMEL1	14	12	0.68735	0.08776	0	0			1	2	0.91044	0.29997	1	0	0.88605	0.565057	0	0			0	1	-0.729316	0.64774
S100A6	2	0	2.2962	0.087788	0	0			0	0			1	1	-0.77596	0.50999	0	0			0	0
NUP210L	14	9	0.66972	0.087866	1	0	1.78587	0.230284	0	2	0.13284	0.87683	0	0			0	0			0	0
PM20D2	0	6	-1.9507	0.087918	1	0	1.56684	0.29584	0	4	-0.61039	0.67581	0	0			0	0			0	0
CELSR3	9	4	0.96641	0.088091	1	2	0.0379	0.97274	0	5	0.12893	0.87441	0	1	-1.45289	0.334447	1	0	0.045113	0.978048	0	1	-1.07273	0.48552
DMXL1	1	9	-1.366	0.088107	0	0			1	0	2.1868	0.145437	0	0			0	0			0	0
GGA1	0	5	-1.963	0.088154	0	0			0	0			0	0			0	0			0	0
MPL	18	13	0.63463	0.088156	1	2	0.17319	0.86919	0	1	-0.611088	0.698042	2	1	0.24504	0.82863	0	0			0	0
NUMB	1	6	-1.6785	0.088199	0	2	-0.70182	0.6261	0	0			0	2	-1.3269	0.33358	0	0			2	0	1.7182	0.21348
ACVR2A	3	1	1.6245	0.088245	0	0			0	0			1	0	1.68574	0.259088	0	0			0	0
CTSC	3	14	-0.95985	0.088424	1	1	0.10122	0.93127	1	1	1.96583	0.147721	0	0			0	0			0	1	-1.51566	0.323733
EGFR	0	5	-1.9556	0.088435	0	1	-0.781525	0.613898	0	0			0	0			0	0			0	0
PIWIL3	29	26	0.46832	0.088732	2	7	-1.0046	0.16717	0	8	-0.43846	0.749	3	2	0.074186	0.90726	1	0	0.680863	0.664747	1	0	1.32285	0.386294
KDM4B	2	0	2.201	0.088846	0	0			0	0			0	0			0	0			0	0
IBTK	10	6	0.87317	0.088964	1	2	-0.15276	0.88527	0	2	0.11713	0.94165	0	0			0	0			0	0
ZSCAN5A	0	4	-2.089	0.089108	0	0			0	0			0	0			0	0			0	0
AHCYL2	2	0	2.288	0.089113	0	0			0	0			0	0			0	0			0	0
CCDC12	4	1	1.5158	0.089122	0	0			0	0			2	0	0.33015	0.82563	0	0			0	0
OCEL1	2	14	-1.0616	0.089211	0	1	-0.879546	0.567187	0	0			4	0	1.6128	0.19173	0	0			0	0
GSTA1	1	6	-1.4931	0.089494	0	0			0	1	2.38877	0.244572	0	0			0	0			0	0
SV2A	3	0	2.0903	0.089591	0	0			0	1	0.889274	0.616512	0	0			0	0			0	0
CATSPER2	13	8	0.70428	0.08961	0	2	-0.95182	0.49865	0	0			1	1	0.24414	0.83833	0	1	-1.61788	0.282934	0	0
SCNN1A	10	6	0.84514	0.089719	1	3	-0.13586	0.88991	0	1	1.50825	0.424191	2	1	0.062735	0.9522	0	0			1	0	1.72242	0.255333
ART4	5	3	1.176	0.089801	0	0			0	0			1	0	0.836842	0.588386	0	0			0	0
FASTKD3	13	10	0.71333	0.090018	0	3	-1.7171	0.18523	0	1	1.39375	0.455121	1	0	1.26082	0.405512	0	0			0	0
HCST	0	3	-2.1996	0.090074	0	1	-0.237226	0.882725	0	0			0	0			0	0			0	0
HIF3A	9	7	0.85526	0.090078	0	1	-0.699911	0.652584	0	1	1.53037	0.417747	0	1	-0.285834	0.859009	0	0			2	1	0.99673	0.33148
GRWD1	3	12	-0.98681	0.090172	0	0			0	1	1.78798	0.356375	0	1	-1.30612	0.387839	0	0			0	0
CNR1	7	4	1.0064	0.090367	0	0			1	0	2.62058	0.0797791	0	0			0	0			0	0
PHF20	2	0	2.2069	0.090481	1	0	1.10968	0.466579	0	0			1	0	1.39875	0.352882	0	0			0	0
GDI2	1	0	2.51516	0.0905177	0	0			0	0			0	0			0	0			0	1	-0.752749	0.631593
SLC6A5	14	12	0.67182	0.090537	0	2	-1.3722	0.32864	0	1	1.50787	0.424197	1	1	-0.77055	0.51148	0	0			0	0
INTS5	4	1	1.4891	0.090814	0	1	-0.373781	0.814035	0	0			0	0			0	0			0	0
RERG	5	2	1.2742	0.090835	0	1	-0.40691	0.79757	0	1	0.162775	0.922754	1	0	1.86438	0.211905	0	0			1	0	1.54904	0.307578
BOD1L1	10	5	0.90729	0.090848	0	0			0	1	0.0870995	0.958195	0	1	-0.83888	0.262146	0	0			0	0
INSL5	3	0	2.0721	0.091033	0	2	-0.7281	0.6127	1	2	0.55497	0.60452	0	0			0	0			0	0
RASSF8	2	0	2.2992	0.091048	0	0			0	0			0	0			0	0			0	0
AKAP11	0	6	-1.8208	0.091072	0	0			0	0			0	1	-1.36039	0.367871	0	1	-1.46186	0.335462	0	1	-1.019	0.51958
DDX52	13	10	0.7123	0.091118	1	0	0.918725	0.217138	0	1	0.972461	0.587777	2	1	0.27556	0.78898	0	0			0	0
ANKS1A	3	10	-0.71222	0.091181	0	1	-0.770625	0.618961	0	0			2	0	0.96363	0.15358	1	0	0.54612	0.729597	0	0
ZEB2	2	0	2.205	0.091199	0	0			0	0			0	0			0	0			0	0
TRIM26	3	0	1.0173	0.091316	0	0			1	0	1.6084	0.0337797	0	0			0	0			0	0
TRIM74	2	9	-1.1282	0.091354	0	0			0	0			0	0			0	0			0	0
CAP2	8	5	0.93646	0.091381	0	0			0	0			0	0			0	0			0	0
RAB34	0	5	-1.969	0.091389	0	1	-0.118176	0.941827	0	0			0	0			0	0			0	0
KIF6	5	20	-0.7772	0.091402	0	5	-1.8411	0.11448	0	4	0.29279	0.85214	3	0	1.3064	0.31451	2	0	0.64307	0.65837	0	0
GUCY2C	12	25	-0.52372	0.091478	3	5	0.16677	0.81136	0	2	-0.60574	0.70077	0	3	-2.3568	0.048437	1	1	-0.44131	0.72589	2	1	0.90987	0.37829
WDR45	3	0	2.1154	0.091484	0	0			0	0			2	0	1.6399	0.23676	0	0			0	0
CRYAB	0	4	-2.0428	0.091574	0	0			0	0			0	0			0	0			0	0
CASP5	1	7	-1.379	0.091678	1	3	-0.47264	0.62271	0	1	0.561932	0.744982	0	0			0	0			0	0
CHKA	5	2	1.2561	0.091722	0	0			0	0			1	0	0.500698	0.750788	0	0			0	0
HOXC4	2	0	2.1827	0.091933	2	1	0.29023	0.7799	0	0			0	0			0	0			0	0
CLK4	2	12	-1.085	0.091937	1	1	0.048782	0.96801	0	1	0.836527	0.636493	0	0			0	0			0	0
IDS	1	0	1.25102	0.0920687	0	0			0	0			1	0	-0.0191054	0.981461	0	0			0	0
ITIH6	2	12	-1.0788	0.092111	0	3	-1.3389	0.30159	0	6	-0.66486	0.63047	3	4	-0.23857	0.75111	0	1	-1.6893	0.260564	0	0
ZSCAN26	2	0	2.1794	0.092274	2	0	2.3131	0.079068	0	0			2	0	1.2633	0.36847	0	0			0	0
DCTN4	2	0	2.1849	0.092304	1	0	1.45451	0.332949	0	0			0	0			0	0			0	0
CDK20	12	9	0.74906	0.092355	2	0	1.511	0.26697	0	0			1	0	0.198101	0.902147	0	0			0	0
HELLS	5	1	1.4338	0.092425	0	0			0	1	2.0861	0.295635	0	0			0	0			0	0
AADAT	4	1	1.5092	0.092516	0	2	-0.72243	0.61515	0	0			0	0			0	0			0	0
DLC1	6	3	1.0903	0.092525	3	0	2.3022	0.059391	0	0			0	1	-2.31209	0.120369	0	0			0	0
RGS13	1	7	-1.3499	0.092567	0	2	-1.5389	0.25426	0	0			0	0			0	0			0	0
CCR5	2	0	2.2064	0.092626	1	1	0.64778	0.58011	0	1	0.831979	0.638141	0	0			0	0			0	0
SCGN	1	8	-1.3322	0.092663	0	1	-0.561606	0.720461	0	1	-0.123669	0.939689	0	0			0	0			0	0
ZNF318	1	9	-1.2081	0.092665	0	1	-0.561938	0.720068	0	0			0	0			0	0			0	0
OTULINL	7	3	1.0891	0.092701	0	2	-0.82886	0.56121	0	0			0	0			0	0			0	0
ICE1	4	15	-0.76162	0.092755	0	2	-0.36762	0.80548	0	0			1	1	-1.2017	0.31718	1	0	0.57597	0.715241	0	0
ABCA10	6	20	-0.74481	0.092767	3	11	-0.61903	0.2955	3	9	0.58471	0.38651	6	4	0.028218	0.96368	2	4	-1.6629	0.037123	2	1	0.87011	0.40086
ZNF573	10	7	0.81611	0.092793	1	0	1.96293	0.186635	1	5	0.89294	0.38235	4	2	0.25095	0.76025	0	0			0	1	-0.236124	0.885426
CFAP47	1	0	2.49407	0.0930654	2	0	1.4988	0.26668	0	0			0	0			0	0			0	1	-0.781507	0.617901
INO80D	2	0	2.2392	0.093233	0	0			0	0			1	1	0.4946	0.67231	1	0	0.428664	0.787553	0	0
KCNQ1	2	11	-1.1053	0.093397	0	1	-0.661635	0.670948	0	1	1.39637	0.454095	1	0	0.523351	0.739345	0	0			0	0
OSCP1	3	11	-0.98754	0.093415	0	2	-1.3736	0.31731	0	1	1.47813	0.431934	1	1	-0.83127	0.48071	0	0			0	0
DSE	5	1	1.4058	0.093527	0	0			0	0			0	0			0	0			0	0
OR10A3	5	4	0.49444	0.09353	1	1	0.38432	0.74069	0	1	3.00953	0.16636	0	0			0	0			0	0
KCTD21	4	2	1.2968	0.093589	0	1	-0.506508	0.747503	1	1	1.0302	0.38742	0	0			1	0	0.466517	0.768337	0	0
EIF5	4	0	2.0032	0.093596	0	0			0	0			0	1	-0.335278	0.834038	0	0			0	0
CCDC8	2	0	2.2072	0.093605	0	0			0	0			0	0			0	0			0	0
FAHD2B	7	4	0.89594	0.093668	1	4	-0.55342	0.54399	0	2	1.1368	0.52297	0	0			0	0			3	1	1.2914	0.16903
SLC4A8	0	5	-1.9563	0.093688	0	0			0	0			0	0			0	0			0	0
WRAP73	9	8	0.8428	0.093732	0	1	-0.164776	0.918903	0	1	0.862085	0.626953	2	0	1.0367	0.47826	0	0			0	0
ALG2	1	8	-1.3044	0.093778	0	3	-1.4754	0.25418	0	2	-0.28501	0.85692	3	0	1.874	0.13436	0	0			0	0
HMOX1	7	5	0.77762	0.093897	0	1	-0.188386	0.90688	0	0			1	1	-0.14599	0.83593	0	1	-1.92721	0.199746	0	0
FKRP	1	9	-1.2963	0.093927	1	2	0.1386	0.89453	0	2	-0.16593	0.91868	1	0	0.494149	0.754028	0	0			0	0
PPIL1	5	2	0.88525	0.093978	0	1	-0.55457	0.723794	0	0			0	0			1	0	0.935163	0.54526	0	0
IMMT	3	1	1.56	0.094165	0	0			0	0			4	0	0.89697	0.23831	0	0			0	0
CAVIN3	3	0	2.0945	0.094292	0	0			0	0			0	0			1	0	0.785469	0.613297	0	0
HEATR4	18	11	0.64569	0.094295	2	3	0.25531	0.76555	0	3	0.15929	0.91883	1	1	0.36524	0.75464	0	1	-1.40867	0.353651	0	0
XRCC1	11	27	-0.5882	0.094311	0	4	-1.7353	0.15503	0	0			1	2	-0.50779	0.62108	0	0			0	0
WWC1	6	3	1.1451	0.094328	0	0			0	0			0	0			1	0	0.213396	0.895827	0	0
MDH2	4	1	1.4737	0.094341	0	0			0	0			0	0			0	0			0	0
AP3B2	8	6	0.9048	0.094466	0	0			0	3	0.30131	0.84886	1	0	0.362231	0.641508	0	0			0	0
PFAS	6	19	-0.7279	0.094519	1	4	-0.6073	0.50602	1	0	2.78121	0.0640454	2	0	0.72014	0.62004	0	1	-1.69419	0.257093	0	0
SLC19A1	1	8	-1.3633	0.094576	0	0			0	2	0.64441	0.69965	0	0			0	0			0	0
MYO19	22	22	0.51474	0.094694	2	3	0.068576	0.93471	5	14	1.0106	0.066903	5	5	-0.32736	0.60301	1	0	0.936601	0.544043	0	4	-1.5238	0.21739
KRT17	3	12	-0.99002	0.094732	0	2	-1.1028	0.43067	1	4	1.1071	0.29831	0	0			0	2	-1.8657	0.17827	0	0
TMEM235	6	3	1.1266	0.094804	1	0	1.56691	0.295712	0	2	-0.76951	0.61776	1	0	-0.754155	0.66728	0	0			0	0
OASL	5	16	-0.80725	0.094947	0	2	-0.8335	0.56408	1	0	1.62397	0.279814	2	1	-0.47692	0.65592	0	0			0	0
NR1H3	4	1	1.499	0.095005	0	0			0	2	-0.50876	0.73133	0	0			0	0			0	0
SNUPN	5	2	1.2376	0.095015	1	0	1.51528	0.312388	0	0			3	0	1.9227	0.15516	0	0			0	0
LRFN4	4	1	1.4701	0.095018	0	1	-0.663902	0.670178	0	1	0.279712	0.867598	0	0			0	0			0	1	-0.382602	0.811886
NNT	1	7	-0.81306	0.095039	0	0			0	0			0	2	-1.1977	0.38801	0	0			0	0
PRSS56	6	3	1.1143	0.09506	1	2	-0.01097	0.99179	0	1	0.669976	0.700273	3	0	1.0587	0.432	1	0	0.149502	0.926589	0	0
KIAA1328	7	4	0.99472	0.095134	1	0	1.40303	0.351832	0	11	-1.3923	0.24235	1	0	0.406421	0.797924	0	0			0	0
PLVAP	4	2	1.3393	0.095173	1	0	1.33361	0.378282	0	1	0.561768	0.744993	0	0			0	0			0	0
DBN1	0	5	-1.4867	0.095374	1	0	0.968292	0.193424	0	1	1.01662	0.571828	1	0	0.735498	0.636017	0	0			0	0
OTUD1	4	1	1.288	0.095454	0	0			0	0			0	0			0	0			0	1	-0.868564	0.589347
SPR	0	4	-1.9618	0.095523	0	0			0	0			0	0			0	0			0	0
LCORL	4	1	1.4867	0.095525	0	0			0	0			0	0			0	0			0	0
HBS1L	5	3	1.1616	0.095544	1	1	0.48705	0.67703	0	0			0	1	-0.502248	0.315224	0	0			0	0
AAMDC	0	4	-2.0009	0.095586	0	1	0.0480936	0.976622	0	0			2	1	0.018399	0.98639	0	0			0	0
RABL2B	1	9	-1.3061	0.095674	1	1	0.20169	0.86326	0	1	0.695423	0.69081	0	0			0	1	-1.16301	0.445377	0	0
PTPRG	1	9	-1.2745	0.095833	0	2	-1.1528	0.41277	0	0			1	1	-0.47241	0.68846	0	0			0	0
LZTS2	0	6	-1.8986	0.095842	1	0	1.60004	0.285851	0	0			1	0	-0.711	0.683765	0	0			0	0
KCNH7	0	5	-1.9689	0.09585	0	1	-0.0642999	0.968475	0	1	1.59126	0.402993	0	0			0	0			0	0
GRIN2D	2	0	2.1568	0.095991	0	0			0	0			0	0			0	0			0	0
SYT13	4	1	1.4647	0.096018	1	0	0.999382	0.514676	0	0			0	0			0	0			0	0
C11orf52	3	1	1.5393	0.096167	1	0	1.787	0.230212	0	0			0	0			0	0			0	0
ZNF320	2	0	2.1647	0.096215	0	0			0	0			0	0			0	0			0	0
PRR12	0	4	-2.067	0.096343	0	0			0	0			0	0			0	0			0	0
SLC17A9	5	2	1.2492	0.096484	0	1	-0.487666	0.757566	0	0			0	0			0	0			0	0
IFI44	12	10	0.71144	0.096678	3	5	0.023698	0.97283	0	0			0	0			0	0			0	2	-1.3089	0.36035
TMEM14B	4	1	1.5832	0.09668	1	1	0.87109	0.4591	0	2	0.91787	0.594	1	0	0.615607	0.69395	0	0			0	0
SLC5A7	3	0	2.0292	0.096718	0	0			0	0			0	0			0	0			0	0
ENPP2	0	6	-1.9049	0.096902	0	0			0	0			1	0	1.06926	0.482887	0	0			0	1	-0.419406	0.792506
MIF4GD	12	9	0.73485	0.097075	4	4	0.53415	0.44598	0	3	0.21642	0.89123	0	0			0	0			0	0
AVPR1A	3	10	-0.98681	0.097168	1	1	0.15318	0.89591	0	0			1	0	1.00314	0.513488	0	0			0	0
WDCP	10	8	0.72225	0.097205	0	1	-0.221643	0.890364	0	0			0	0			0	0			0	1	-0.608192	0.700772
GRK3	2	11	-1.0638	0.097255	0	0			0	0			1	0	0.446489	0.562238	2	0	0.90516	0.53671	0	0
FDXR	2	10	-1.0784	0.097373	0	1	-0.513922	0.744068	0	0			1	1	-0.53171	0.66005	0	0			1	0	1.42206	0.348788
TMEM208	5	2	1.243	0.097535	0	0			0	3	-0.0056925	0.99702	0	1	-1.5071	0.315998	0	0			0	0
YPEL5	1	0	2.4597	0.097538	0	0			0	0			0	0			0	0			0	0
PRKCB	2	0	2.2056	0.097556	0	0			0	0			0	1	-2.79687	0.0616165	0	0			0	0
CCDC25	4	1	1.4537	0.097669	0	0			0	0			1	0	0.33693	0.832841	0	0			0	0
DPPA4	6	4	1.0264	0.097697	1	0	2.02812	0.173119	0	2	0.94413	0.58489	3	0	2.2114	0.13328	0	0			0	0
SLC5A4	2	11	-1.0578	0.097731	2	4	-0.11572	0.85433	0	0			0	1	-0.43774	0.7829	0	0			0	0
CS	0	3	-2.019	0.097897	0	0			0	0			0	0			0	0			0	0
MPIG6B	2	10	-1.1126	0.097941	1	0	1.56749	0.294978	0	0			3	1	0.27943	0.77883	0	0			0	0
MAP3K10	0	7	-1.8699	0.097969	0	0			0	2	-0.031153	0.98441	1	0	-0.652531	0.707543	0	0			0	0
KCNH1	0	7	-1.8723	0.097975	0	1	-0.779938	0.614646	0	2	-0.3843	0.80829	0	0			0	0			0	0
CCDC30	12	9	0.73878	0.098064	1	6	-0.75544	0.37263	0	2	1.61815	0.386383	1	0	0.664444	0.670461	0	0			0	1	-0.842969	0.589537
EMC10	2	9	-1.0972	0.098169	2	0	1.3407	0.32644	0	0			0	0			0	0			0	0
WNK4	17	18	0.54068	0.09823	2	2	0.35243	0.69605	0	4	-0.37678	0.80057	2	0	1.1982	0.38625	1	0	0.672768	0.667511	0	2	-1.6211	0.22949
CTH	7	4	0.99477	0.098442	0	0			0	0			0	0			0	0			0	0
CR1L	7	19	-0.70389	0.098447	1	1	0.48364	0.67961	0	8	-1.5008	0.21889	3	2	-0.29935	0.73329	0	0			0	0
SFTPA1	1	4	-1.4363	0.098487	2	4	0.134	0.86785	0	4	0.41583	0.79559	0	0			0	0			0	1	-0.180852	0.91174
PRSS36	5	14	-0.56151	0.098495	2	3	0.12431	0.88454	0	2	-0.42959	0.78823	2	3	-1.1907	0.19882	2	0	1.193	0.41775	0	0
TCF4	0	5	-1.894	0.098717	4	0	2.6171	0.023254	0	0			0	1	-0.5125	0.745147	0	0			0	0
RAI2	2	0	2.2496	0.09878	0	0			0	0			0	0			0	0			0	0
KCNN3	3	1	1.1631	0.098786	0	0			0	1	0.441274	0.795382	0	0			0	0			0	0
CABP1	3	0	2.0581	0.098819	0	1	-1.58538	0.291555	0	0			0	0			0	0			0	0
FBXO16	3	11	-0.84343	0.098919	0	1	-0.311096	0.845375	0	4	-1.0582	0.44456	0	1	-1.93973	0.192917	0	0			1	0	1.89951	0.213036
ATP13A5	13	29	-0.55372	0.099047	1	2	-0.1054	0.91934	0	3	-0.47984	0.74038	1	4	-1.2574	0.1706	1	0	0.448507	0.777239	1	1	0.062402	0.9573
NF1	16	13	0.62	0.099138	0	4	-1.865	0.1176	1	2	1.3243	0.23923	3	0	1.3366	0.31687	1	0	0.370442	0.816707	0	1	-0.963272	0.534639
MS4A3	4	2	1.2733	0.099208	0	0			0	0			1	0	-0.156501	0.924889	0	0			0	0
DDAH1	0	3	-2.0846	0.099254	1	0	1.60299	0.283757	0	0			0	0			0	0			0	0
TMEM74	3	0	2.0096	0.099283	0	0			0	0			0	0			0	0			0	0
LRIG2	23	22	0.50778	0.099285	0	4	-1.3265	0.29351	0	3	-0.61154	0.67866	2	2	-0.6047	0.51931	0	0			0	0
GLIPR1	8	3	1.0188	0.099424	0	0			0	0			0	0			0	0			0	1	-0.571141	0.719668
CCL4	0	5	-1.9222	0.099519	0	0			0	0			0	0			0	0			0	0
TOGARAM1	9	28	-0.60526	0.099534	0	5	-1.3412	0.17354	0	1	0.466789	0.784312	1	0	0.622058	0.690556	0	1	-1.78814	0.231752	0	1	-0.964139	0.535171
PDIA3	1	0	2.44406	0.0996034	0	0			0	1	0.164976	0.920978	0	0			0	0			0	0
ZBTB45	12	8	0.75128	0.099633	1	0	1.64256	0.272196	0	0			2	0	1.3188	0.34029	0	0			0	0
DTWD2	1	5	-1.3996	0.099829	0	0			0	0			1	0	-0.664472	0.702874	0	0			0	0
RAPH1	2	9	-0.7705	0.099905	0	1	-0.667923	0.667894	0	0			0	0			0	0			0	1	-0.939132	0.546718
PRAMEF14	11	7	0.78975	0.10005	0	3	-1.0104	0.45173	0	3	-0.45604	0.75867	1	2	-1.4458	0.1691	0	0			0	0
CCL14	0	4	-1.9367	0.10006	0	1	-0.610961	0.696336	0	0			0	0			0	0			0	0
ACSBG2	11	7	0.79291	0.10009	2	3	0.17239	0.83894	0	2	-0.37923	0.80046	2	4	-1.3534	0.089248	1	0	0.467592	0.768546	0	0
TBC1D4	8	24	-0.6513	0.10009	0	1	-0.257397	0.872473	2	3	1.3738	0.15987	1	1	0.23045	0.85163	0	0			1	0	1.29075	0.400042
GJA8	8	3	1.0129	0.1001	0	1	-0.145485	0.928321	0	0			0	0			0	2	-2.85156	0.0264498	0	0
GEMIN5	7	21	-0.65571	0.1002	2	6	-0.43868	0.54916	1	2	0.63571	0.55705	5	1	0.8952	0.31159	0	2	-1.378	0.32367	1	1	0.35717	0.76145
WRAP53	8	4	0.96298	0.1002	0	1	-0.308555	0.846917	0	0			2	0	0.67223	0.64402	0	0			0	0
TOX	3	1	1.6556	0.10026	0	0			0	0			0	0			0	0			0	0
TTC7B	3	1	1.5564	0.10051	0	0			0	1	1.94356	0.323728	0	0			0	0			0	0
SPDYE5	3	12	-0.94581	0.10059	1	2	-0.15083	0.88957	0	2	-0.0042451	0.99794	0	1	0.096509	0.953907	0	0			1	3	-0.40842	0.67309
RABGAP1L	6	4	1.0186	0.1006	1	0	0.153846	0.92436	0	0			0	1	-1.79817	0.22894	1	0	0.372788	0.814792	0	0
RASL10B	0	3	-2.0179	0.10064	0	0			0	0			0	1	0.76366	0.664243	0	0			0	0
SIPA1L2	2	0	0.625222	0.100688	0	0			0	0			0	1	-0.410195	0.27397	1	0	-0.308401	0.854899	0	0
CLEC4F	10	6	0.82031	0.10081	1	2	0.0053938	0.99586	0	3	0.87715	0.60717	0	3	-2.7952	0.020742	0	0			0	0
NEFL	0	4	-2.0234	0.10085	0	0			0	0			0	0			0	0			0	0
TMEM179B	1	7	-1.3129	0.10087	1	0	2.02812	0.173119	0	1	0.806334	0.647384	1	0	1.86476	0.212487	2	0	1.174	0.40417	0	0
STON1	11	8	0.76364	0.10092	0	0			0	2	1.2238	0.49257	3	0	1.1595	0.38372	0	0			0	0
BNIPL	16	12	0.53963	0.10096	1	5	-0.5851	0.506	0	1	1.42897	0.445061	0	0			1	0	0.149502	0.926589	0	0
TSHR	10	28	-0.57609	0.10102	0	0			0	0			0	0			0	0			0	0
NID1	12	9	0.72074	0.10111	1	1	0.55645	0.63408	0	1	1.81812	0.349721	0	0			0	0			1	1	0.35351	0.76341
ST6GALNAC2	9	6	0.70212	0.10121	2	4	-0.006408	0.99363	0	0			1	0	0.666312	0.66906	0	0			0	0
AP1G2	29	30	0.35192	0.1013	1	1	0.29483	0.80328	1	2	1.94777	0.107057	2	0	0.68337	0.64219	0	0			0	1	-2.11121	0.184758
ITGA11	8	4	0.97415	0.10132	1	2	0.43171	0.6832	0	0			0	0			0	0			0	1	-0.917368	0.560182
GDF5	3	1	1.5212	0.10134	0	0			0	0			0	1	-1.53464	0.305973	0	0			0	0
TCF19	5	16	-0.78519	0.10139	0	0			0	0			1	0	-0.369309	0.827082	0	0			0	0
ANKRD62	1	9	-1.2842	0.10147	0	1	-0.128298	0.936859	0	2	0.7254	0.67594	2	1	0.7193	0.49462	0	1	-1.49598	0.321629	0	0
FAM133A	2	0	2.1596	0.10151	0	0			0	0			0	0			0	0			0	0
IFNLR1	2	12	-1.0441	0.10162	0	0			0	1	1.76347	0.362585	0	0			0	0			0	0
KATNAL2	3	11	-0.97243	0.10162	0	0			1	2	1.2094	0.28655	1	3	-1.1909	0.21655	0	0			0	1	-0.623798	0.701385
NIN	19	18	0.55157	0.10171	1	5	-0.94624	0.28136	0	2	0.056699	0.97117	0	0			1	0	0.597302	0.703959	0	0
ZNF517	1	0	2.42916	0.101718	0	2	-0.74664	0.60491	0	0			0	0			0	0			0	0
SULT1B1	13	8	0.73258	0.10174	0	0			0	3	0.15133	0.92288	1	0	0.678555	0.663193	0	1	-1.54293	0.305029	0	0
ASPA	2	10	-1.1032	0.10177	0	0			0	0			0	0			1	0	0.0347996	0.983061	0	1	-0.370481	0.818146
FMNL2	1	8	-1.2191	0.10177	0	1	-0.511414	0.503267	0	0			0	0			0	0			0	0
APMAP	9	5	0.88129	0.10178	0	2	-1.5409	0.27965	0	0			1	0	0.544108	0.728956	0	1	-1.41359	0.352234	0	1	-1.05632	0.495023
GNAI2	2	0	2.1262	0.10178	0	0			0	0			0	0			0	0			0	0
ZUP1	3	12	-0.95454	0.1019	3	1	1.3526	0.14747	0	2	0.25218	0.88035	1	0	-0.725484	0.678619	0	0			0	1	-1.08421	0.490559
AFM	14	10	0.68564	0.10192	1	6	-0.85785	0.3117	1	1	1.75636	0.164947	1	1	0.58134	0.61815	0	0			0	0
PIKFYVE	13	9	0.71514	0.10195	2	3	0.14934	0.86117	0	1	1.59158	0.403078	1	1	-0.24352	0.83368	0	0			3	0	2.3938	0.051148
TDRD10	8	4	0.96755	0.10212	0	0			1	1	1.1604	0.33949	0	0			0	0			0	0
TEX13B	2	0	2.1288	0.10217	0	0			0	0			0	0			0	0			0	0
MARS2	11	8	0.76269	0.10224	0	1	-0.397366	0.802909	1	0	1.93832	0.193835	1	1	0.1674	0.88615	0	0			0	0
TMEM106C	4	2	1.2841	0.10224	0	1	-0.721251	0.643381	0	1	0.999003	0.578402	1	2	-1.7764	0.087314	0	0			0	0
NUP85	5	4	0.94001	0.10228	0	0			0	0			0	0			0	0			0	0
PIR	2	0	2.1259	0.10229	1	1	0.73334	0.53213	1	0	2.30992	0.124	2	1	0.87919	0.43182	0	0			0	0
CYP3A43	2	10	-1.0739	0.10232	1	3	-0.47709	0.61973	1	2	1.5348	0.19649	0	1	-1.8395	0.217418	0	0			0	0
ATAD3A	2	11	-0.96374	0.10262	0	3	-0.948	0.48378	0	0			1	0	0.581135	0.710639	0	0			0	0
SLC12A5	3	1	1.5318	0.1027	0	0			0	1	2.39824	0.243767	2	0	0.87939	0.53981	0	0			0	0
SLC39A11	1	10	-1.2544	0.10276	0	1	-0.473075	0.764416	0	0			0	0			0	0			0	0
ZNF660	10	8	0.7728	0.10279	0	0			0	0			2	0	1.2027	0.39163	0	0			0	0
ATP6V0A4	12	10	0.70436	0.10284	1	0	1.5573	0.297739	0	2	-0.78982	0.58428	1	0	1.43701	0.344295	0	0			1	1	0.057025	0.96148
TRAF7	5	2	1.2508	0.10286	1	3	-0.3184	0.7454	0	0			0	0			1	0	-0.194294	0.907321	0	0
CBX6	3	1	1.5301	0.10287	1	0	1.69208	0.256936	0	0			0	0			1	0	-0.17701	0.916196	0	0
SLC6A8	3	0	1.1391	0.10291	0	0			0	0			0	0			0	0			0	0
FGB	0	5	-1.8767	0.10296	0	0			0	0			0	1	-1.42108	0.346216	0	0			0	0
LHPP	8	4	0.94942	0.103	1	0	1.78905	0.230744	0	5	-0.58609	0.67112	0	0			0	0			0	0
SMCO1	0	5	-1.8881	0.10306	0	0			0	0			0	0			0	0			0	0
FAM120B	5	17	-0.75947	0.10316	0	3	-1.3882	0.28175	3	3	1.3107	0.10879	2	0	0.45945	0.60124	0	0			0	0
CLYBL	4	2	1.2791	0.10331	2	6	-0.25854	0.72823	0	0			2	0	0.60712	0.6764	0	0			1	0	1.15057	0.463455
CPO	8	4	0.93071	0.10349	1	3	-0.62514	0.51434	0	3	0.47735	0.76656	1	0	1.6537	0.268693	0	0			0	0
EXOC3L1	15	13	0.63658	0.10364	2	2	0.5195	0.56848	0	3	0.15246	0.92474	2	0	0.62224	0.67243	0	0			0	0
PPP1R3C	7	3	1.0586	0.10366	0	1	-0.584794	0.708983	0	2	1.1629	0.5114	1	0	0.809914	0.599793	1	0	0.466138	0.769666	0	0
LGR4	5	4	1.055	0.10371	0	0			0	0			0	0			1	0	0.158642	0.922951	0	0
ZNF682	9	6	0.84655	0.10383	0	0			0	0			0	2	-1.5775	0.28653	0	0			0	0
CAPRIN1	4	0	2.2539	0.10384	0	0			0	0			0	0			0	0			0	0
ATP5F1C	3	1	1.5664	0.10388	0	1	-0.765135	0.620915	0	0			0	0			0	0			0	0
CRELD1	4	18	-0.80698	0.10389	0	0			1	5	0.31483	0.74517	2	0	1.4488	0.28679	0	1	-1.63601	0.277544	0	0
KRTCAP3	2	9	-1.1008	0.10392	0	2	-1.1016	0.42724	0	1	0.646948	0.709016	1	3	-1.4564	0.15997	0	0			0	0
AZIN2	4	1	1.4332	0.10407	1	1	0.49109	0.68912	0	3	0.57594	0.72547	1	1	0.4361	0.77342	0	2	-1.9252	0.18053	0	0
LRPPRC	6	18	-0.72218	0.10412	2	1	0.71693	0.50139	0	1	1.30745	0.479767	1	0	1.47069	0.328319	0	0			1	0	0.914158	0.558084
DAZAP2	4	1	1.4645	0.1042	1	0	1.73676	0.243995	0	0			0	0			0	0			0	0
STOML2	1	7	-1.3065	0.10422	0	0			0	0			0	0			0	0			0	0
CYP4X1	7	4	0.96163	0.10435	1	4	-0.5224	0.57421	0	0			0	0			0	0			0	0
SRC	1	0	2.41086	0.104351	0	0			0	0			0	0			0	0			0	0
CLIP2	3	1	1.5361	0.10436	0	1	-0.179169	0.911527	0	0			0	0			1	0	-0.37795	0.824423	0	0
ASB12	1	8	-1.2727	0.10437	1	0	1.53037	0.307979	1	0	4.23893	0.00698567	1	1	0.66552	0.61004	0	0			0	1	-0.34341	0.831519
IL27RA	9	5	0.87534	0.10445	0	1	-0.295441	0.853411	0	4	-0.3252	0.82215	1	1	-0.10907	0.9282	0	0			0	0
ENPP4	10	8	0.72217	0.10459	0	3	-1.4087	0.27559	0	0			0	0			0	0			0	0
TRIM63	7	4	0.95113	0.10459	0	2	-1.224	0.37444	0	1	0.309083	0.854418	1	0	0.576697	0.712816	0	0			0	0
TM9SF2	1	0	2.40862	0.104604	0	0			0	0			0	0			0	0			0	0
SLC11A1	9	5	0.86513	0.10461	1	5	-0.83587	0.33775	0	2	0.97781	0.57502	1	0	-0.0598754	0.971009	0	0			0	0
KLHL29	3	0	2.001	0.10465	0	1	-0.599892	0.701258	0	1	1.55923	0.410542	0	0			0	0			0	0
PROCA1	9	7	0.83721	0.10481	0	0			1	1	2.36398	0.0636022	3	3	-0.90016	0.2501	0	0			0	0
NELFB	6	2	1.1769	0.10487	1	0	1.86284	0.210897	0	0			0	0			0	0			0	0
ISY1	2	0	2.1411	0.10491	0	0			0	1	1.76744	0.361586	0	0			0	0			0	0
OLIG2	2	0	2.1231	0.10492	0	0			0	0			0	0			0	0			0	0
APCDD1	5	2	1.211	0.10497	0	0			0	0			0	0			0	0			0	0
PRR9	1	0	2.40611	0.104989	0	1	-0.205905	0.898123	0	0			2	0	1.4846	0.28227	0	0			0	0
AFMID	2	11	-1.0368	0.10511	2	1	0.99735	0.33914	0	1	1.41342	0.44911	0	0			0	0			0	0
RENBP	0	4	-1.9789	0.10514	0	1	-0.785087	0.612272	0	0			0	0			0	0			0	0
ARHGEF9	2	0	2.2176	0.10528	0	0			0	0			0	0			0	0			0	0
C1QA	0	3	-2.0332	0.1054	0	0			0	1	1.30482	0.480491	0	0			0	0			2	0	2.1478	0.10228
GPC2	4	1	1.537	0.10542	2	2	0.55383	0.53932	0	0			1	3	-1.6134	0.10111	0	0			0	0
NEDD4L	3	1	1.6487	0.10543	1	0	1.98628	0.181227	0	0			0	0			0	1	-0.866143	0.577647	0	0
SH3GL2	0	4	-0.96518	0.10557	0	0			1	0	2.30569	0.121725	0	0			0	0			0	0
AKT1S1	4	1	1.4184	0.10569	1	1	0.69381	0.55275	0	0			0	0			0	0			0	0
RPL19	1	0	2.39975	0.10583	0	0			0	0			0	0			0	0			0	0
GJC1	1	0	2.39832	0.105991	0	0			0	0			0	0			0	0			0	0
RERGL	2	10	-1.0613	0.106	1	0	2.37873	0.110079	0	2	-0.65654	0.67277	0	0			0	0			0	0
PRXL2A	1	9	-1.2315	0.10602	0	0			0	0			0	2	-1.2586	0.36642	0	0			0	0
FAAH	10	5	0.85678	0.10609	0	1	-0.639857	0.681974	0	3	0.10945	0.94381	1	1	0.01336	0.99141	0	0			0	0
IL3	1	0	2.3974	0.106161	0	1	-0.250478	0.875814	0	0			0	0			1	3	-1.2741	0.17372	0	0
EFCAB3	10	6	0.81701	0.10624	0	1	-0.76575	0.621517	1	3	-0.091884	0.89581	1	2	-0.89696	0.40097	0	0			0	0
PURG	3	0	1.974	0.10629	0	0			0	0			0	0			0	0			0	0
MRC1	13	9	0.69729	0.10632	1	0	1.85113	0.213918	0	0			4	1	0.73711	0.44786	1	0	-0.121944	0.941369	1	0	1.57802	0.299867
CRYBA4	7	4	0.96829	0.10635	0	0			0	1	1.27383	0.489835	1	0	-0.0380511	0.981518	0	0			0	0
C19orf38	3	0	1.5916	0.10637	0	0			0	2	-0.46849	0.76104	2	1	-0.50912	0.63526	0	0			0	0
SLC7A6OS	0	4	-1.9239	0.1064	1	0	2.01059	0.178177	0	0			2	0	1.207	0.38514	0	0			0	0
PKD1L1	32	60	-0.29774	0.10645	3	3	0.65491	0.39635	1	7	0.41278	0.67554	2	2	-0.55913	0.5645	1	1	-0.43783	0.71157	1	3	-0.60398	0.52908
CA13	5	3	1.1618	0.10649	1	0	1.86663	0.209656	0	0			2	1	0.59077	0.64461	0	0			2	0	2.4535	0.063893
PAN3	3	1	1.5384	0.1065	0	0			0	0			0	0			0	0			0	0
PNLIPRP1	10	5	0.85388	0.10655	0	0			0	0			4	1	0.73005	0.43263	1	1	-0.49224	0.68796	0	0
UBXN2A	4	1	1.4677	0.10658	0	0			0	0			0	0			0	0			0	0
CYP26A1	6	3	1.0715	0.10665	1	0	1.55677	0.298813	0	1	0.965615	0.589638	0	1	-1.85532	0.213195	0	0			0	0
TENM3	7	4	0.99577	0.10666	0	0			0	2	-0.77654	0.59977	0	1	-2.48607	0.0950104	0	0			0	0
VCPIP1	0	5	-1.8821	0.10672	0	1	-0.588893	0.707358	0	0			0	0			0	0			0	0
RIBC2	15	13	0.63841	0.10673	1	3	-0.22319	0.81899	0	1	0.776991	0.658456	0	0			0	0			0	0
PCDHGA6	18	12	0.59438	0.10674	3	3	0.67285	0.38149	0	2	-0.28794	0.85267	4	1	0.97266	0.32982	1	0	0.501351	0.750928	0	0
LRCH1	1	5	-1.3917	0.10682	0	0			0	0			0	0			0	0			0	0
PNPT1	4	2	1.0375	0.10687	0	0			0	0			0	1	1.0874	0.551409	0	0			0	0
TRIM3	2	0	2.1428	0.10687	1	0	1.63074	0.275379	0	0			0	0			0	0			0	0
BATF	0	1	-2.39202	0.10701	0	0			0	0			0	0			0	0			0	0
PCP4	0	1	-2.39202	0.10701	0	0			0	0			0	0			0	0			0	0
MAP7D3	8	7	0.8492	0.10705	0	1	-0.344181	0.828751	1	2	1.5285	0.21569	1	0	0.637691	0.683678	0	0			0	0
FBXL15	1	0	2.39243	0.107117	0	0			0	0			0	0			0	0			0	0
TEX35	1	9	-1.2708	0.10717	0	0			1	0	2.89924	0.0544615	0	0			0	0			0	0
OAF	3	0	2.1009	0.10721	0	1	-0.861623	0.576774	0	0			1	0	-0.207055	0.901251	0	0			0	0
KIAA1755	5	16	-0.7831	0.10723	0	4	-1.5793	0.1991	0	5	-0.77158	0.57066	1	0	1.15193	0.447977	0	0			0	1	-0.0650254	0.93727
CCDC40	13	33	-0.51541	0.10734	3	1	1.3432	0.15376	0	2	0.11696	0.9424	1	3	-0.94053	0.34684	0	0			0	0
CDKL4	2	10	-1.0623	0.10736	0	0			1	1	1.6551	0.23304	0	1	0.209845	0.900256	0	0			0	0
OSBPL8	6	2	1.154	0.10736	0	0			0	1	1.72881	0.369509	0	0			1	0	0.319635	0.841474	0	0
PLPPR5	4	1	1.1886	0.10739	0	0			1	0	2.37784	0.111584	2	0	0.44367	0.54903	0	0			0	0
CPNE3	12	10	0.72223	0.10741	1	1	-0.091589	0.93799	0	2	-0.45216	0.76375	4	2	-0.26526	0.76541	0	0			0	0
EFR3B	0	5	-1.8723	0.10745	0	0			0	0			1	0	0.917844	0.550207	0	0			1	0	0.762762	0.629633
PPP1R1B	1	0	2.38811	0.107502	0	0			0	0			0	0			0	0			0	0
SYNPO2	10	8	0.76053	0.10753	0	0			0	1	1.32151	0.475383	1	1	0.48164	0.69788	0	0			0	0
PADI2	15	10	0.27551	0.10757	1	2	-0.061849	0.95236	0	2	0.70036	0.68028	0	1	-1.70728	0.253713	2	0	1.5179	0.27781	0	2	-0.69951	0.42033
EGFL7	5	16	-0.76349	0.10761	1	3	-0.32213	0.73774	0	1	0.712442	0.683485	1	1	-0.56684	0.62915	0	0			0	0
ZNF329	0	6	-1.8462	0.10763	0	3	-1.2091	0.35869	0	0			0	0			0	0			0	0
HMCES	0	4	-1.9296	0.10766	2	5	-0.27892	0.71925	0	0			1	0	0.617309	0.693409	0	0			0	0
SMYD5	6	5	0.9777	0.10783	0	0			0	3	0.23991	0.87974	0	1	-1.41084	0.348518	1	1	-0.42253	0.7274	0	0
MOB3B	2	0	2.1163	0.10791	0	0			0	0			0	0			0	0			0	0
NDST4	3	12	-0.95904	0.10795	0	0			1	1	1.1452	0.3421	0	0			0	1	-2.55962	0.0870919	0	0
ST8SIA4	2	1	1.6615	0.10814	0	0			0	1	-0.362831	0.821936	0	0			0	0			0	0
SENP2	2	0	2.0971	0.10819	0	1	-0.354505	0.823628	0	0			0	0			0	0			0	0
DCN	0	2	-2.0893	0.1082	0	0			0	0			0	1	-0.355798	0.823472	0	0			0	0
ATP5MGL	4	1	1.4855	0.10822	0	2	-0.77447	0.5921	0	2	-0.50633	0.73173	0	0			0	0			0	0
RBP5	3	1	1.6241	0.10868	0	1	-0.124985	0.93847	0	0			4	1	0.51855	0.5757	0	0			0	0
PAFAH1B1	2	0	2.0926	0.10884	0	0			1	0	2.6288	0.0789343	0	0			0	0			0	0
GNB1L	5	2	1.2146	0.10889	0	0			0	1	1.09661	0.544984	2	0	1.2141	0.38412	0	0			0	1	-0.723913	0.645029
KDR	0	5	-1.8785	0.10889	0	0			0	0			0	1	-1.24515	0.411846	0	0			0	0
CASS4	0	5	-1.895	0.10893	1	0	1.22106	0.420634	0	0			1	0	0.890163	0.562975	0	1	-1.47865	0.326967	0	1	-0.501875	0.751191
CNGA4	1	8	-1.2723	0.109	1	0	1.9609	0.186995	0	1	2.01131	0.309892	3	1	0.69024	0.50022	0	0			0	1	-0.32016	0.844026
HAUS3	4	18	-0.8061	0.10915	5	2	1.2097	0.10201	1	2	1.8425	0.116924	4	0	1.9753	0.099814	0	0			0	0
M6PR	0	6	-1.8737	0.1092	0	0			0	0			0	0			0	0			0	0
CDC20B	3	10	-0.96417	0.10922	1	0	1.56341	0.29723	0	0			0	1	-0.577875	0.712815	0	0			2	0	1.9776	0.13668
SEMA5B	15	11	0.63442	0.10922	1	0	1.61572	0.280046	0	3	-0.1784	0.91086	0	1	0.372983	0.82673	0	0			0	0
C8orf34	2	11	-1.0411	0.10929	0	1	-1.91078	0.200505	0	0			0	1	-1.45986	0.339981	0	0			0	0
PSMA8	7	5	0.92317	0.10929	0	0			0	0			2	2	0.075886	0.93329	0	0			0	0
CISH	0	6	-1.8363	0.10941	1	0	1.7255	0.247062	0	0			0	0			0	0			0	1	-0.0942272	0.954172
TASP1	3	1	1.634	0.10956	0	0			0	0			0	0			1	0	0.320982	0.841084	0	0
CAMSAP3	3	1	1.4783	0.10957	0	0			0	0			1	0	2.25027	0.135863	0	0			0	0
OCIAD2	0	4	-2.0241	0.10957	0	0			0	1	0.88224	0.619558	0	0			0	0			0	0
CMTM5	8	4	0.94757	0.10958	1	3	-0.4072	0.67377	1	1	1.5239	0.24955	2	0	1.3195	0.37518	0	0			2	0	1.8218	0.17907
HPD	1	7	-1.2709	0.10988	0	0			0	1	0.408188	0.810666	0	0			1	0	1.16432	0.447121	0	0
TMEM183A	1	8	-0.95699	0.10988	1	0	1.51708	0.311163	0	0			0	0			0	0			0	0
DDTL	3	1	1.5014	0.10991	0	0			0	0			0	1	0.93166	0.604677	0	0			0	0
AGAP3	9	5	0.86405	0.11006	0	0			0	2	0.73275	0.66656	0	0			0	0			0	0
FUZ	11	9	0.72428	0.11007	0	1	-0.615808	0.69367	0	0			1	0	0.322739	0.83994	0	0			0	0
CDH5	2	11	-1.0376	0.11017	1	0	1.85534	0.21234	0	0			0	0			0	0			0	0
UCN2	0	3	-1.9569	0.11029	0	0			0	0			0	0			0	0			0	0
YIPF1	4	14	-0.83322	0.11052	1	1	0.33656	0.77526	0	0			0	0			0	0			0	0
TBC1D28	2	10	-1.0652	0.11058	1	0	1.6011	0.286419	0	3	-0.70063	0.62944	0	0			0	0			0	1	-1.05891	0.495845
CENPK	2	7	-1.1265	0.11078	0	0			0	0			0	0			0	0			0	0
CRACR2A	11	6	0.71672	0.1108	4	2	1.0657	0.17059	0	5	0.034037	0.98181	1	0	0.950354	0.535546	1	0	2.19305	0.145961	1	1	0.33824	0.79158
IFNL3	0	6	-1.821	0.11085	0	0			0	0			0	0			0	0			0	0
ANO10	4	14	-0.71294	0.1109	0	0			0	0			1	0	0.495549	0.753371	0	0			0	0
CARD19	4	1	1.4523	0.11104	0	0			0	2	-0.48126	0.76854	0	0			0	0			0	1	-0.938335	0.548309
COLEC10	8	5	0.88822	0.11105	1	0	2.01748	0.174811	0	1	2.63644	0.209912	1	0	0.643413	0.6815	0	0			0	0
GCHFR	1	6	-1.3063	0.11139	0	1	-0.00812229	0.996034	0	0			0	0			0	0			0	0
MS4A12	5	2	1.1836	0.11144	0	1	-1.01505	0.509958	0	0			1	0	0.996315	0.515541	0	0			0	0
ALG5	3	0	1.951	0.11148	0	1	-0.177877	0.912121	0	1	1.28845	0.48524	0	0			0	0			0	0
CREBBP	0	4	-1.8872	0.1115	0	0			0	0			0	0			0	0			0	0
FCHO2	2	0	2.2281	0.11166	0	0			0	0			0	0			0	0			0	0
MPV17L	0	3	-1.957	0.11171	0	2	-0.98708	0.48204	0	0			0	0			1	0	0.365907	0.818946	0	0
SNRK	0	3	-2.0048	0.11172	0	0			0	0			0	0			0	0			0	0
SAMD14	0	4	-1.8907	0.11178	0	0			0	1	1.21598	0.507202	0	1	-1.26287	0.404435	0	1	-1.16964	0.446494	0	0
ZBTB43	1	0	2.35817	0.111867	0	0			0	0			0	0			0	0			0	0
OSBPL1A	13	10	0.67346	0.11194	0	0			1	2	0.59042	0.58481	0	1	-0.404118	0.601409	0	0			1	0	1.97042	0.216627
CCZ1	4	14	-0.8277	0.11195	3	2	0.90897	0.27354	2	1	1.4923	0.14338	1	0	0.773339	0.617563	0	0			0	2	-0.76672	0.60391
SIN3B	5	3	1.0805	0.11198	0	2	-0.62666	0.67255	0	0			0	0			0	0			0	0
DDX54	10	7	0.78373	0.11219	1	3	-0.087242	0.92923	1	2	1.86378	0.115747	0	3	-1.7164	0.13996	0	0			0	1	-0.939132	0.546718
EIF5AL1	3	1	1.5181	0.11223	0	2	-1.3051	0.3514	0	2	0.45295	0.78481	0	0			0	0			0	0
IL7R	10	10	0.72152	0.1123	3	3	0.51355	0.51434	0	0			0	3	-2.2742	0.060764	0	0			0	0
PRSS12	24	24	0.46645	0.11235	1	1	0.37256	0.74851	0	11	-0.5915	0.65548	3	1	0.89556	0.36019	0	0			1	0	1.62204	0.280232
CTSE	1	9	-1.2736	0.11242	3	0	1.5897	0.21729	0	0			1	0	0.505595	0.748203	0	0			1	3	-0.31659	0.7445
KLF1	0	5	-1.8438	0.11253	0	0			1	1	0.542025	0.149134	1	0	0.471226	0.765229	0	0			0	0
SCN11A	20	16	0.515	0.11257	0	0			0	3	0.92296	0.59517	1	0	0.0615413	0.969891	0	0			0	0
FAHD2A	2	10	-0.97279	0.11259	3	2	0.23049	0.62066	0	0			1	2	-1.3946	0.17986	0	0			0	0
DZANK1	18	17	0.54559	0.11261	1	1	0.68806	0.56019	0	1	2.16794	0.281062	2	1	-0.33185	0.76357	1	1	0.16647	0.8869	1	1	0.29467	0.80605
CNNM1	5	3	1.0854	0.11264	0	0			0	0			0	0			0	0			0	0
RICTOR	3	0	1.9561	0.11268	0	0			0	0			0	1	-0.368539	0.635258	0	0			0	0
SF3B2	0	5	-1.8441	0.1127	0	0			0	0			0	0			0	0			0	0
KAT14	7	25	-0.64153	0.11283	1	0	1.91191	0.198604	2	1	2.63063	0.0251291	0	0			0	0			1	0	0.738968	0.639875
TDRD5	3	2	1.3801	0.11296	0	0			0	0			0	0			0	0			1	0	1.57802	0.299867
KIF26A	1	6	-1.365	0.11302	2	0	1.8891	0.15542	0	2	0.55578	0.57175	0	2	-1.1581	0.40521	1	0	0.08356	0.959143	0	0
CFAP69	7	19	-0.60844	0.11304	2	2	0.44831	0.6192	0	0			1	3	-1.3341	0.21019	0	0			0	0
GALNT15	15	13	0.54805	0.11308	5	0	2.6566	0.014403	0	3	-0.55395	0.71048	3	1	0.44638	0.65191	0	0			1	0	1.63066	0.286891
KDM1A	2	0	2.1107	0.11314	0	1	-0.260775	0.870826	0	1	1.0527	0.559374	0	1	-1.17151	0.440753	0	0			0	0
AJAP1	2	0	2.0744	0.11318	0	0			0	0			0	0			0	0			0	0
ADIPOQ	4	2	1.2817	0.11321	1	1	0.4486	0.71198	1	1	2.6909	0.0389166	2	0	1.6225	0.2313	0	0			0	0
SERPINH1	0	5	-1.8536	0.11323	0	0			0	0			0	0			0	0			0	0
WNT7A	0	3	-1.986	0.1134	0	0			0	0			0	0			0	0			0	0
KCNC2	0	5	-1.8426	0.11363	0	0			0	0			0	0			0	0			0	0
WDR77	1	6	-1.3746	0.11363	0	0			0	0			0	0			0	0			0	0
MDN1	21	23	0.49226	0.11372	3	1	1.4383	0.13737	1	4	0.11387	0.90737	3	0	1.1455	0.38758	1	0	0.495404	0.753524	0	0
MPND	0	4	-1.8873	0.11373	4	1	1.8548	0.032566	0	4	0.49342	0.75717	0	0			0	0			0	0
GPR155	4	15	-0.81464	0.11375	0	2	-1.0078	0.48043	1	0	2.13519	0.15278	0	0			0	0			0	0
TMEM250	4	2	1.2652	0.11379	0	0			0	0			0	0			0	0			0	0
NPR2	7	3	1.0392	0.11387	0	0			0	0			1	0	-0.803502	0.648999	0	0			0	0
SLC35E1	3	1	1.4962	0.11389	1	0	1.43627	0.338745	0	1	0.307995	0.855564	0	0			0	0			0	0
ATP9A	2	0	2.0625	0.11396	1	1	0.3867	0.7423	0	0			0	0			0	0			0	0
E2F8	1	8	-1.3038	0.11398	0	1	-0.903998	0.558716	0	0			0	0			0	0			0	0
PDP1	0	6	-1.8038	0.11403	0	0			0	0			1	0	1.15264	0.449287	0	0			0	0
ZMYM1	0	5	-1.854	0.1141	0	0			0	2	0.94287	0.59175	1	0	-0.0373303	0.981869	0	0			0	0
SKA2	0	3	-2.0573	0.11414	1	0	1.69029	0.257544	0	0			0	0			0	0			0	0
GJB2	4	15	-0.8099	0.11418	5	1	1.9412	0.01933	1	6	0.28287	0.61451	2	1	0.45777	0.68454	0	0			1	4	-0.55815	0.54881
CEP78	9	5	0.84773	0.11425	1	4	-0.21433	0.81853	0	0			1	0	-0.357766	0.832305	1	2	-1.3947	0.18811	0	0
ZSWIM3	1	6	-1.2998	0.11445	0	1	0.0189574	0.990781	0	1	1.57214	0.407534	0	0			2	1	-0.35324	0.74444	0	0
HIP1R	13	13	0.5859	0.11451	1	0	1.74423	0.242547	1	2	2.09976	0.0858721	1	0	1.53427	0.30697	2	0	1.3565	0.32335	0	1	-0.694546	0.656943
GLUL	2	0	2.1292	0.11453	0	0			0	0			0	0			0	0			0	0
DHRS4L2	3	1	1.5932	0.11458	0	1	-0.561606	0.720461	0	0			0	0			0	0			0	0
MYCT1	1	7	-1.2703	0.1146	0	0			0	0			0	1	-1.10584	0.467896	0	0			0	0
SCN9A	9	24	-0.53318	0.11467	1	2	-0.47171	0.64431	0	2	-0.093482	0.95352	5	0	1.5994	0.18755	0	0			0	0
HK1	3	1	1.6001	0.11478	0	0			0	0			0	0			3	0	1.1457	0.39357	0	0
LIM2	4	2	1.2165	0.11484	0	1	-1.2248	0.418748	0	0			1	0	0.548394	0.729025	0	0			0	0
CEBPE	0	4	-1.4216	0.11487	0	1	-0.924527	0.547815	1	0	3.08386	0.0412644	0	0			0	0			0	0
CNGA3	2	11	-1.0244	0.1149	0	1	-0.200874	0.900701	0	0			2	2	-0.34037	0.72022	1	1	0.0018047	0.99884	0	1	-0.5682	0.720627
GLRA2	1	0	2.33689	0.115116	0	0			0	0			0	0			0	0			0	0
IKZF1	2	1	0.95318	0.11522	0	0			0	0			0	0			0	0			0	0
GPATCH2L	2	9	-1.0542	0.11533	1	1	0.197654	0.513338	0	4	0.32923	0.83405	0	0			0	0			0	0
SLC29A2	2	8	-1.0866	0.11534	1	1	0.38835	0.42642	0	1	0.722764	0.679202	0	0			0	0			0	0
SPINT4	0	6	-1.2375	0.11535	0	0			1	2	2.03986	0.0871139	0	0			0	0			0	0
GPER1	1	0	2.3345	0.115468	0	0			0	0			0	0			0	0			0	0
GOLGB1	8	27	-0.60404	0.11552	3	2	0.71719	0.38741	1	3	1.1919	0.28232	1	2	-1.5183	0.14645	0	0			0	0
BACH2	2	0	2.0787	0.11557	0	0			0	0			0	0			0	0			0	0
URI1	5	3	0.93701	0.1157	0	0			1	1	1.70919	0.165214	2	4	-0.84893	0.30522	0	0			0	0
VAMP8	1	0	2.3327	0.115845	0	0			0	0			0	0			0	0			0	0
TRA2A	2	0	2.0817	0.11593	0	1	-0.687608	0.65852	0	0			0	0			1	0	-0.190971	0.908675	0	0
GAGE10	2	0	2.0474	0.11594	0	0			0	0			0	0			0	0			0	0
LRRC73	2	0	2.0504	0.11595	0	0			0	0			0	0			0	0			0	0
MRPL51	3	1	1.485	0.11596	0	0			0	0			0	0			0	0			1	0	1.5417	0.31456
CCDC34	4	2	1.279	0.11599	0	0			0	0			4	3	0.10339	0.89485	0	0			0	0
SPINK5	13	30	-0.51418	0.11616	1	2	0.11537	0.91193	1	9	-0.2237	0.79956	5	3	-0.014538	0.98396	0	0			0	0
CCDC174	10	6	0.78567	0.11617	0	1	-0.114176	0.94392	0	0			1	1	-0.87391	0.45824	0	0			0	0
RBM43	4	2	1.233	0.11628	0	0			0	1	1.5273	0.419009	1	1	-0.12734	0.92265	0	0			0	0
RFC3	2	9	-1.0566	0.11633	0	1	-0.225076	0.888533	0	0			2	0	0.78646	0.5836	0	0			0	0
NEK6	3	1	1.4645	0.11634	0	0			0	1	1.45225	0.438932	0	0			0	0			0	0
KY	1	6	-1.3232	0.11644	0	0			0	1	2.41344	0.2412	2	2	-0.021178	0.9821	0	0			0	0
CLDN18	5	2	1.1744	0.11645	0	2	-0.91387	0.51985	0	7	-0.16992	0.90595	0	0			0	0			0	0
KPNB1	2	0	2.0572	0.11646	0	0			0	0			0	0			0	0			0	0
PISD	2	11	-1.0047	0.11651	0	0			2	3	1.4078	0.12408	0	0			0	0			0	0
RNF157	2	8	-0.93144	0.11651	1	0	1.68295	0.259359	1	1	1.6556	0.21134	0	0			0	0			0	0
STK11IP	9	21	-0.60092	0.11677	3	2	0.87553	0.30903	1	0	3.00123	0.0457382	0	1	-1.18783	0.433941	0	0			0	1	-0.710712	0.650482
ALLC	8	4	0.91752	0.11678	2	2	0.33001	0.71832	0	1	1.80747	0.35196	1	1	-0.70987	0.54595	0	0			1	1	0.53704	0.64927
TNFSF10	3	13	-0.8853	0.11682	0	0			0	1	0.753151	0.66773	0	0			0	0			0	0
FBRS	1	0	2.32605	0.116868	0	0			0	0			0	0			0	0			0	0
DUXA	1	8	-1.283	0.11689	0	1	-0.578021	0.712128	0	0			0	2	-1.529	0.27464	0	1	-1.94451	0.192254	0	0
NDUFB10	0	2	-2.079	0.11691	0	1	-0.888733	0.563419	0	3	0.21148	0.89183	0	0			0	0			0	0
OR52A1	2	8	-1.0556	0.11705	1	1	0.39415	0.73474	0	0			0	0			0	0			1	0	1.4558	0.347595
CATSPERG	14	12	0.62606	0.11712	0	1	-0.143273	0.929341	0	1	0.763869	0.663542	0	2	-1.8751	0.16901	1	2	-1.3698	0.19834	0	1	-0.556537	0.728473
ZFP69	5	16	-0.7544	0.11717	0	0			0	2	-0.16833	0.91428	2	1	0.62508	0.55256	2	0	0.58523	0.6938	0	0
ATP2B2	2	0	2.0619	0.11723	0	0			0	0			0	0			0	0			0	0
SLC12A1	4	15	-0.81948	0.11741	1	3	-0.059484	0.9515	0	2	-0.011387	0.99414	1	1	-0.3908	0.74017	1	0	0.104064	0.845201	0	0
ATP5PF	6	2	1.1241	0.11748	0	1	-0.153978	0.924021	0	0			1	0	0.0355739	0.982622	0	0			0	0
HPS4	3	10	-0.85539	0.1176	0	0			2	2	2.56	0.0114523	1	1	-0.64825	0.57988	1	0	1.48004	0.329036	0	0
PNKP	6	19	-0.64844	0.1176	3	4	0.39195	0.59022	2	4	1.1589	0.18452	3	0	1.0772	0.41986	0	0			0	3	-1.6725	0.19046
PTPRU	1	10	-1.2016	0.11762	0	0			0	2	0.69748	0.68565	0	0			0	0			0	0
COG4	3	11	-0.9246	0.11763	0	0			0	0			0	1	-1.41127	0.349287	0	0			0	0
TMPRSS15	16	38	-0.46168	0.11772	1	4	-0.17585	0.85048	0	4	-0.34925	0.81536	0	3	-2.6221	0.032978	0	0			0	0
TRNT1	6	18	-0.69712	0.11782	2	0	2.2997	0.075518	0	2	0.85558	0.61702	0	0			0	0			0	1	-0.632783	0.689997
NUDCD3	3	1	1.487	0.11788	0	0			0	1	-0.243712	0.879822	1	0	1.53116	0.309394	0	0			0	0
PIK3C2B	12	10	0.67976	0.11802	1	0	1.57277	0.293129	0	2	0.18403	0.90782	0	0			1	0	0.747975	0.632282	0	0
FAM43A	3	1	1.5051	0.11826	0	0			0	0			0	0			0	0			0	0
GTPBP6	4	2	1.2298	0.1184	0	1	-0.656746	0.673706	1	0	3.35054	0.0279637	0	0			0	0			0	0
ANKIB1	0	4	-1.9438	0.11849	1	0	1.58873	0.288001	0	0			0	0			0	0			0	0
SCARF2	0	4	-1.8877	0.11879	0	1	-0.465154	0.768234	0	1	0.410199	0.809584	1	0	0.564169	0.718955	0	0			0	0
TCIRG1	8	4	0.90949	0.11882	0	1	-0.633331	0.685184	0	0			1	1	0.10197	0.93113	1	0	1.40144	0.353937	0	1	-0.842969	0.589537
MYOZ1	2	10	-1.0296	0.1189	1	1	0.38257	0.75436	0	3	-0.74916	0.61417	2	0	1.3449	0.34496	0	0			0	0
DBI	3	1	1.5495	0.11892	0	1	-1.51649	0.316849	0	0			0	0			0	0			0	0
ST8SIA1	3	0	1.9364	0.11898	0	0			0	0			0	0			0	0			0	0
SPIC	1	0	2.31165	0.11907	0	0			0	0			0	0			0	0			0	0
TBL2	4	1	1.3866	0.11917	1	0	1.84509	0.216665	0	0			0	0			0	0			0	0
TMEM150B	4	1	1.3877	0.11919	0	0			0	0			0	0			0	0			0	0
OLA1	2	0	2.0334	0.11928	0	0			0	0			1	1	-0.56587	0.42567	0	0			0	0
KCTD3	5	2	1.1796	0.11929	1	1	-0.02962	0.96652	0	0			1	0	0.751046	0.62802	0	0			0	0
ZDHHC7	0	4	-1.8897	0.11938	0	1	-0.28003	0.86098	0	0			0	0			0	0			0	0
HMBOX1	3	1	1.0506	0.11942	0	0			0	1	1.33559	0.4716	0	0			0	0			0	0
ITGAD	20	21	0.41311	0.11947	2	11	-1.1984	0.059059	0	7	-0.75937	0.57205	1	1	-1.3501	0.26178	1	0	-0.182663	0.912655	2	0	1.9744	0.13782
HDAC9	0	4	-2.0416	0.11949	1	0	1.48943	0.320746	0	0			0	0			1	0	0.309476	0.846779	0	0
CLPTM1L	4	3	1.2724	0.11974	0	0			0	2	-0.42755	0.778	1	0	0.723086	0.642442	0	0			0	0
ULK1	4	1	1.4017	0.11975	0	0			0	0			0	0			0	0			0	0
KHDRBS2	3	2	1.4373	0.11977	0	1	-0.268866	0.866978	1	3	0.69571	0.51606	0	0			0	0			0	0
SBNO2	1	7	-1.2991	0.11979	0	0			0	1	-0.0180975	0.99119	0	0			0	1	-0.827089	0.59556	0	0
TMEM229A	3	1	1.4741	0.11984	0	0			0	0			1	0	0.293756	0.854408	0	0			0	0
C16orf46	2	0	2.0595	0.12004	4	1	0.67895	0.4576	0	0			0	0			0	0			0	0
RORC	1	0	2.30549	0.120083	0	0			0	0			0	0			0	0			0	0
MYOZ3	0	4	-1.8816	0.1202	1	0	1.56614	0.295572	0	0			0	1	-1.7985	0.227339	0	0			0	0
PCDHGA9	5	15	-0.76935	0.1202	1	4	-0.41501	0.65287	0	9	-1.4049	0.25222	3	0	1.2333	0.34702	0	0			1	1	0.33841	0.77404
XG	0	3	-1.9525	0.12034	0	0			1	0	3.59764	0.0187042	0	0			0	0			0	0
MND1	3	1	1.4819	0.12035	0	0			0	0			1	0	0.476239	0.762989	0	0			0	0
WDR17	14	9	0.65516	0.12039	1	4	-0.41654	0.57288	0	3	0.87071	0.61109	2	0	1.5981	0.23384	1	0	0.504693	0.749201	0	1	-1.03002	0.503674
FOXN2	5	2	1.2106	0.12045	0	0			0	0			0	0			1	0	0.553498	0.726997	0	0
PEAK1	6	3	1.0259	0.12048	1	2	-0.064974	0.94993	0	0			0	1	-2.19514	0.140408	0	0			0	0
SSMEM1	2	0	2.0242	0.1206	0	0			0	2	0.7549	0.65543	2	0	1.3818	0.32453	0	0			0	0
AP3S2	6	3	1.0334	0.12075	0	2	-0.60794	0.67684	0	1	1.77012	0.360541	0	0			0	0			0	0
PIP5K1C	2	1	1.6223	0.12078	0	0			0	0			0	0			0	0			0	0
NFIL3	2	0	2.0268	0.12102	0	1	-0.754997	0.626183	0	0			0	0			0	0			0	0
ZNF727	2	7	-1.1184	0.12102	0	0			0	0			2	0	0.69806	0.63242	0	0			0	0
DUS1L	6	3	1.0095	0.12119	0	0			0	0			1	0	1.90973	0.201598	0	0			0	1	-0.828661	0.601225
RBAK	2	8	-1.0754	0.12119	1	1	1.1221	0.34817	0	0			0	0			0	0			0	0
POPDC2	1	9	-1.1979	0.12123	0	0			0	0			0	0			0	0			0	0
A2ML1	20	18	0.51302	0.12125	4	8	-0.43006	0.46951	1	5	0.65113	0.52356	3	6	-1.4242	0.054742	0	0			2	0	2.1476	0.11613
LMNTD1	4	2	1.2086	0.1213	0	0			0	1	0.0667133	0.967755	1	0	0.202468	0.900139	0	0			0	1	-0.870963	0.57755
MRFAP1L1	0	2	-2.0694	0.12141	0	0			0	0			1	0	-0.156501	0.924889	0	0			0	0
CCL21	0	4	-1.9117	0.12145	0	1	-0.246252	0.754889	0	0			2	2	-0.85452	0.35966	0	0			0	0
CTLA4	2	0	2.0381	0.12146	0	1	-0.897221	0.559955	0	0			0	0			0	0			0	0
CLDN4	0	4	-1.8596	0.12189	0	0			0	0			2	0	0.89068	0.52965	0	0			0	1	-0.850184	0.582503
CYTIP	2	0	2.0227	0.12191	0	1	-0.560526	0.720854	0	0			0	0			1	1	-0.3249	0.78503	0	0
EFHD1	6	2	1.0894	0.12202	1	0	1.67291	0.263208	0	0			0	0			0	0			0	1	-0.618971	0.696585
PUDP	2	0	2.0952	0.12203	0	0			0	0			1	0	0.428476	0.786812	0	0			0	0
ACTR5	2	11	-0.99993	0.12204	0	3	-1.5214	0.23385	0	0			2	3	-0.65157	0.49517	0	0			0	0
TUT4	2	0	2.0232	0.12206	0	2	-0.65888	0.65082	0	0			0	0			0	1	-1.77467	0.241345	0	0
MAP3K9	7	6	0.85265	0.12241	2	1	1.0439	0.31407	0	0			2	0	2.4457	0.10113	0	0			1	0	1.16825	0.454489
NSMCE4A	1	6	-1.2791	0.12251	0	0			0	0			0	0			0	0			0	0
TES	7	19	-0.66443	0.12251	0	4	-1.954	0.10521	0	1	1.94676	0.322775	1	0	0.692701	0.656786	0	0			0	2	-1.2051	0.38593
C9	22	21	0.42922	0.12252	1	0	1.92344	0.195876	1	2	1.6352	0.16866	2	1	2.1757	0.15784	0	1	-0.286071	0.858888	0	0
CORIN	19	18	0.51665	0.12263	2	5	0.063634	0.93465	1	3	0.71981	0.48889	1	3	-1.6281	0.086087	0	0			0	0
SORCS3	4	1	1.358	0.12284	0	0			0	1	0.472721	0.781882	0	0			0	0			0	0
HTT	3	12	-0.85443	0.12286	1	0	0.544734	0.274514	0	1	1.44078	0.441969	1	0	0.335451	0.83327	0	0			0	0
GPHN	3	1	1.5139	0.12293	0	0			0	0			0	0			0	0			0	0
NACC2	3	0	1.9055	0.12299	0	0			0	0			0	1	0.0952584	0.954342	0	0			0	0
YWHAG	2	0	2.0193	0.12299	0	0			0	0			0	0			0	0			0	0
MLPH	9	5	0.83013	0.123	2	0	2.3088	0.084052	0	1	0.275679	0.869583	0	3	-1.6887	0.19865	0	0			0	1	-0.499539	0.75566
TIMELESS	13	29	-0.49298	0.12332	0	2	-1.1689	0.39744	1	1	1.1348	0.34253	2	0	1.0253	0.46453	2	0	1.5039	0.27891	0	1	-0.458194	0.775016
ICAM4	6	5	0.94088	0.12347	2	0	2.0802	0.12806	0	1	2.39946	0.243319	0	0			0	2	-1.9065	0.17695	2	1	0.78191	0.44747
ITPRID1	23	21	0.47959	0.12351	2	1	1.1432	0.27291	0	2	0.43693	0.79143	3	4	-0.78827	0.2825	0	0			0	0
LRRTM4	1	6	-1.2759	0.12355	0	0			0	1	0.149165	0.928551	1	0	0.173357	0.914577	0	0			0	0
GRINA	1	0	2.28411	0.123577	0	1	-0.262628	0.86986	0	0			0	0			0	0			0	0
SSH1	4	15	-0.79207	0.12359	1	4	-0.39119	0.66967	0	3	0.2293	0.8832	0	0			0	0			0	0
RWDD2B	2	9	-1.027	0.12361	0	0			0	3	-0.55394	0.70205	0	0			0	0			1	3	-0.35692	0.71859
SPATA31E1	3	1	1.4418	0.12361	1	1	0.6856	0.55953	0	3	0.46964	0.65389	2	1	-0.08358	0.93802	0	0			0	0
EMILIN3	2	12	-1.0076	0.1237	2	4	-0.13216	0.86714	0	0			1	0	0.288903	0.857166	0	0			0	0
MAMDC2	3	13	-0.86898	0.12373	0	0			0	1	2.41344	0.2412	0	0			0	0			1	1	0.54362	0.65231
C1QTNF1	2	0	2.0276	0.12396	0	1	-0.841582	0.58557	0	2	0.023798	0.98803	0	0			0	0			0	0
HAGHL	0	3	-1.9002	0.12398	0	0			0	0			1	1	0.2269	0.84477	0	0			0	0
CRBN	8	5	0.88893	0.12399	0	0			0	1	0.755082	0.667387	0	1	-1.18907	0.433378	0	0			0	0
PMFBP1	19	16	0.53212	0.12401	0	0			4	5	1.4375	0.037658	8	2	0.7951	0.26785	0	0			2	0	2.0386	0.12537
SCARA3	2	12	-0.97902	0.12409	1	0	1.58165	0.29096	0	1	0.266882	0.755783	0	1	-2.01456	0.176235	1	0	0.0849419	0.958449	1	2	-0.073381	0.94409
ETFRF1	1	9	-1.2158	0.12413	1	1	0.96256	0.41474	1	1	1.2243	0.30835	2	1	0.38453	0.7113	0	0			0	0
GALNTL5	2	10	-0.97085	0.12419	0	3	-1.4523	0.26265	0	1	1.49773	0.426625	3	2	0.2409	0.78727	0	0			0	0
KCNH8	3	13	-0.86534	0.12429	1	1	0.73893	0.53336	0	1	1.47178	0.43329	3	1	1.1085	0.27631	1	0	0.357854	0.823148	0	1	-0.723913	0.645029
AIFM2	0	5	-1.0883	0.12441	0	1	-0.401503	0.800189	0	0			0	0			0	0			0	0
FAT1	11	33	-0.52162	0.12443	7	3	1.3646	0.030087	0	7	-0.89825	0.5025	1	3	-1.3261	0.17888	0	1	-2.17825	0.144905	0	1	-0.720236	0.647201
ARFRP1	0	5	-1.8016	0.12444	0	0			0	0			0	0			1	0	-0.0607734	0.970567	0	0
SIDT2	1	6	-1.3518	0.12462	0	0			0	6	-0.21821	0.87839	0	0			0	0			0	0
PRSS27	0	2	-2.0043	0.12472	0	1	-0.911594	0.553024	0	3	-0.31828	0.83829	1	1	-0.12954	0.9119	0	0			0	0
AKAP3	9	7	0.78697	0.1248	0	0			0	1	0.231582	0.891139	0	1	-0.174544	0.913948	0	0			0	0
DNAJA2	1	0	2.27586	0.124843	0	0			0	0			0	0			0	0			0	0
NDN	1	0	2.27586	0.124843	0	0			0	0			0	0			0	0			0	0
MAGEB2	0	3	-1.9372	0.12486	0	0			0	0			0	0			0	0			0	0
INTU	13	12	0.61703	0.12487	2	3	-0.038543	0.93927	0	2	-0.21932	0.8174	2	0	0.86081	0.54454	0	0			0	0
ADORA1	2	0	2.0379	0.12492	0	0			0	0			1	0	0.573144	0.714742	0	0			0	0
STARD4	8	4	0.88391	0.12492	0	0			0	1	2.24864	0.267569	1	0	-0.640205	0.713267	0	0			0	0
DPPA3	3	11	-0.88978	0.125	0	0			0	2	1.1482	0.51838	3	0	1.8918	0.12607	0	0			0	0
KIR3DL3	2	1	1.1565	0.12509	0	1	-0.0245339	0.988006	0	1	0.566852	0.533841	0	1	-0.189925	0.906822	0	0			0	2	-1.0873	0.43836
C17orf80	6	15	-0.71896	0.12511	1	1	0.54734	0.66014	0	0			3	2	0.50077	0.54585	0	0			0	0
CMA1	6	4	0.54432	0.12517	4	2	0.91951	0.24377	1	5	0.47237	0.55333	0	1	-2.21812	0.135643	0	0			1	0	1.40621	0.3591
THOC5	5	4	1.0102	0.12523	1	1	0.35661	0.75961	0	1	0.44978	0.791763	0	0			0	0			0	0
ATG10	1	6	-1.2702	0.12531	1	0	1.96374	0.18643	0	2	0.13388	0.93234	2	0	1.3787	0.348	2	0	0.79215	0.58008	0	0
LTV1	3	1	1.4466	0.12552	0	1	-0.484181	0.758527	0	0			1	0	0.743747	0.631709	0	0			0	0
HR	3	11	-0.8728	0.12553	0	0			0	2	0.59762	0.71993	1	1	1.6938	0.2331	0	0			0	0
RFC5	5	2	1.1586	0.12563	0	0			0	1	-0.0883755	0.956774	0	0			0	0			0	0
STAT4	0	4	-1.848	0.12565	0	0			0	0			0	0			0	0			0	0
RPGRIP1	22	22	0.47492	0.12571	0	1	-0.744525	0.631033	0	4	-0.46947	0.74825	2	2	-0.1761	0.85589	0	0			1	0	0.699066	0.358709
CNKSR3	6	2	1.0915	0.12578	0	0			0	0			0	0			0	0			1	0	1.72528	0.257225
AGBL4	4	13	-0.79089	0.12586	0	1	-0.267233	0.867478	0	1	0.831905	0.637695	0	0			0	0			0	0
RAPGEF2	5	2	1.2225	0.12588	1	2	0.1974	0.85159	0	1	0.480546	0.780146	1	0	0.202468	0.900139	0	0			0	0
RBP4	2	0	2.015	0.12591	0	0			0	1	1.42259	0.446733	0	0			0	0			0	0
HDLBP	3	1	1.4492	0.12613	0	1	-0.863749	0.576311	0	0			1	0	0.31279	0.844807	1	0	0.709636	0.653062	0	0
TBRG1	4	16	-0.77537	0.12615	1	0	1.70775	0.252509	0	2	-0.10083	0.95109	0	0			0	0			0	0
NDUFB3	1	5	-1.2911	0.12617	0	0			0	0			0	0			0	0			0	0
RAP1GAP	0	5	-1.7973	0.12624	0	0			0	0			0	0			0	0			0	0
TSSK4	9	6	0.78885	0.12624	0	0			0	5	-0.071779	0.96126	2	0	0.82246	0.56596	0	0			2	0	2.0183	0.13785
MBD6	1	7	-1.2247	0.12626	1	0	1.7682	0.235351	0	1	1.92759	0.327283	0	0			1	0	1.39891	0.360258	0	0
PPDPFL	3	0	1.882	0.12642	0	0			0	1	2.19395	0.276331	0	1	-1.96914	0.186776	0	0			0	0
ZBTB10	5	1	1.0431	0.1265	1	0	1.86403	0.210435	0	1	0.88506	0.360541	0	0			0	0			0	0
MAGEB18	2	0	2.198	0.12658	0	0			0	0			0	0			0	0			0	0
ADGRG1	2	8	-1.0581	0.12677	2	2	0.42087	0.64914	0	2	-0.6707	0.66469	2	1	0.28707	0.83979	0	0			1	1	0.4741	0.69076
TEX14	28	29	0.4199	0.12681	0	3	-1.1211	0.4011	2	6	0.15108	0.84461	3	0	1.2238	0.35714	1	1	0.092092	0.94086	0	0
SYT16	2	9	-1.0218	0.1269	0	0			0	0			0	1	0.974374	0.588976	0	0			0	0
GABRG2	2	0	1.9975	0.127	0	0			0	0			0	0			0	0			0	0
ANO2	6	21	-0.66615	0.12715	2	1	0.91016	0.3756	0	1	1.17316	0.520703	3	1	0.50163	0.60273	0	0			0	0
ATP10D	16	32	-0.45514	0.12721	2	2	0.43286	0.63891	0	2	0.70486	0.6752	2	3	-0.55034	0.38554	0	0			3	0	1.5309	0.1293
POU2F3	3	1	1.5172	0.12721	0	0			0	0			1	0	-0.346002	0.837858	0	0			0	0
MED8	2	6	-0.90904	0.12729	2	1	0.98295	0.33487	0	1	1.39837	0.453381	0	0			0	0			0	0
OARD1	6	3	1.0107	0.12732	0	2	-1.3331	0.33049	0	0			2	1	0.32741	0.75408	0	0			0	0
SIPA1L1	4	2	1.1875	0.12737	0	0			0	0			0	0			1	0	-0.0543627	0.973671	0	0
MSANTD3	0	4	-1.8257	0.12741	0	0			0	0			0	0			0	0			0	0
NISCH	5	3	1.0509	0.12743	0	0			0	0			0	0			0	0			0	0
PDK3	1	1	1.93085	0.12744	0	0			0	0			0	0			0	0			0	0
CENPN	1	7	-1.2287	0.12751	1	0	1.73311	0.245302	1	0	4.01391	0.00985291	0	0			0	0			0	0
DRGX	0	4	-1.8233	0.12761	0	0			0	0			0	0			0	0			0	0
UGT1A8	9	5	0.78616	0.12763	1	2	0.0021764	0.99836	0	0			0	1	-1.82521	0.220891	0	0			0	0
USP43	4	2	1.2109	0.1277	0	0			1	0	2.48246	0.0950089	0	0			0	0			0	0
C11orf68	0	2	-2.2555	0.12776	0	0			0	0			0	0			0	0			0	0
TUBA1B	1	0	2.25821	0.127771	0	0			0	0			0	0			0	0			0	0
IMPDH1	4	1	1.3372	0.12781	0	2	-1.3643	0.31625	0	0			0	0			1	2	-1.8762	0.075322	0	0
MCAT	0	5	-1.7787	0.12781	0	1	-0.494426	0.753622	0	1	1.53976	0.415429	0	1	-0.391232	0.805577	0	0			0	0
YIPF2	10	7	0.75001	0.12782	0	0			0	6	0.088626	0.9527	0	0			0	0			0	2	-1.137	0.41456
HNRNPU	3	0	1.0727	0.12783	0	1	-0.602262	0.700231	0	1	1.71481	0.373901	1	1	-0.14933	0.89794	0	0			0	0
HAS2	0	4	-1.8529	0.12788	0	0			0	0			0	0			0	0			0	0
NOXO1	7	3	0.9741	0.12788	1	4	-0.73853	0.43954	0	1	1.20569	0.510492	0	1	-0.526786	0.739567	0	0			0	0
GEMIN6	7	4	0.92222	0.12796	0	0			0	0			0	0			0	0			0	0
GYPA	4	2	1.2348	0.12798	0	0			0	0			0	0			0	0			0	0
TAAR6	5	2	1.1618	0.12803	0	2	-1.3688	0.31435	0	1	0.333653	0.843436	0	1	-1.83845	0.218877	0	0			0	0
NLRX1	22	19	0.47204	0.12809	1	3	-0.26917	0.78148	0	7	-0.50362	0.71302	0	1	-1.37616	0.360883	0	0			0	1	-0.58697	0.711499
ATP1A1	0	2	-2.2407	0.1281	0	0			0	0			0	0			0	0			0	0
CMTM1	5	16	-0.73615	0.1281	1	2	0.15898	0.87883	0	2	1.2775	0.47954	5	4	-0.48749	0.45445	0	0			1	0	1.59746	0.289979
C7orf57	10	6	0.77474	0.12823	2	2	1.0833	0.24028	0	3	-0.54725	0.72122	1	1	-0.70615	0.54923	0	0			0	0
UBA7	9	8	0.75198	0.12824	0	0			0	2	-0.4449	0.78306	1	0	1.29628	0.39229	0	0			0	2	-1.3545	0.32584
TMEM201	0	4	-1.8138	0.12826	0	0			0	0			1	1	-0.46079	0.70982	0	0			0	0
REXO1	1	6	-1.2671	0.12833	0	1	-0.416146	0.792704	0	1	1.83473	0.346235	0	0			0	0			0	0
JADE1	1	0	2.25472	0.128341	0	0			0	0			0	0			0	0			0	0
UGT1A7	9	6	0.71302	0.12841	2	2	0.776	0.39442	1	3	0.55621	0.59715	0	0			2	1	-0.16771	0.87298	0	0
ZNF185	7	19	-0.58328	0.12849	0	0			1	2	1.4236	0.22742	0	0			0	0			0	0
EXOC1	10	7	0.73818	0.1286	1	1	0.46512	0.69675	1	1	2.499	0.0536914	1	1	-0.57213	0.42359	0	0			0	0
TXNRD2	3	9	-0.92602	0.12869	0	2	-0.76544	0.59391	0	1	0.874725	0.621947	0	0			1	0	0.0721975	0.964711	1	0	1.37888	0.364877
ETV6	1	5	-1.3475	0.12873	1	0	0.108648	0.946799	0	0			0	0			0	0			0	0
ZNF567	2	10	-1.0014	0.12883	0	1	-0.377815	0.811968	0	0			0	0			0	1	-0.444576	0.781074	0	0
INTS12	3	1	1.4201	0.1289	0	0			0	0			0	0			0	0			0	0
PPP1R21	1	9	-1.1498	0.12892	2	0	0.69869	0.10721	0	1	1.49855	0.426179	0	0			0	0			0	0
ECI2	1	7	-1.2455	0.12895	0	0			0	2	0.53792	0.75232	1	0	1.05908	0.488113	0	0			0	0
GLUD1	2	0	2.0115	0.12895	0	0			1	0	3.00161	0.0457832	0	0			0	0			0	0
ADCY6	5	2	0.9	0.12897	1	0	1.84148	0.216295	0	1	1.4735	0.433084	0	1	-1.08845	0.475585	1	1	-0.73629	0.53201	0	0
IGSF3	2	11	-0.91245	0.12899	0	0			0	1	0.616894	0.722029	0	0			0	0			0	0
RHOG	1	0	2.25066	0.129015	0	0			0	0			0	0			0	0			0	0
C1QTNF6	5	2	1.1159	0.12903	0	0			0	0			0	0			0	0			0	0
PANX1	1	6	-1.271	0.12908	4	1	1.7888	0.039259	0	1	1.61611	0.396688	2	1	-0.19735	0.85364	0	0			0	1	-0.821495	0.600721
SCAF4	8	4	0.88795	0.12913	1	2	-0.094261	0.92736	0	0			0	0			0	0			0	0
PSPN	2	0	1.9837	0.12928	0	1	-0.181657	0.910287	0	0			0	0			0	0			0	0
BMP15	2	0	1.9809	0.1293	0	0			0	0			0	0			0	0			0	0
LHX3	2	0	2.0048	0.12948	0	0			0	0			0	0			0	0			0	0
RGS22	10	21	-0.51422	0.12948	0	1	-0.485935	0.758068	1	8	0.77906	0.42652	2	1	0.49574	0.62819	0	0			0	1	-0.720236	0.647201
CCDC7	0	5	-1.7985	0.12972	1	0	1.90305	0.200775	0	0			2	1	0.19901	0.84761	0	0			0	0
DLST	2	0	2.1	0.12985	0	0			0	0			0	0			0	0			0	0
PPM1E	6	4	0.67282	0.12994	0	2	-1.0088	0.47181	0	0			0	0			0	0			0	0
NOTCH2	0	3	-1.9083	0.12998	2	1	0.45838	0.50098	0	0			1	0	1.22909	0.417465	0	0			0	0
DAND5	5	2	1.11	0.13007	0	0			0	0			0	0			0	0			0	1	-0.5682	0.720627
PLCB1	5	4	0.99199	0.13008	0	1	0.144794	0.930343	0	0			1	0	1.12788	0.45907	0	0			0	0
C22orf31	5	3	1.074	0.1301	1	2	-0.22842	0.82597	0	2	0.97761	0.57441	0	0			1	1	-0.7561	0.54006	0	0
NKD2	5	2	1.1338	0.13012	0	0			0	1	1.4318	0.445094	1	0	1.41506	0.347878	0	0			0	0
CHGA	6	3	1.0152	0.1302	1	2	0.034698	0.9734	1	1	2.08484	0.127943	0	0			0	0			0	0
MAP1S	6	3	0.99573	0.13021	1	0	1.63867	0.272584	1	2	0.70497	0.54738	0	1	-1.69189	0.258835	0	0			0	0
ULK3	6	3	0.98932	0.13021	0	1	-0.317953	0.841965	0	0			0	1	-1.27063	0.402965	0	0			0	0
SMOC1	0	3	-1.89	0.13026	0	0			2	3	1.2609	0.17503	0	0			0	0			0	0
DHCR7	4	14	-0.81687	0.13033	0	2	-1.2515	0.38677	0	1	1.54159	0.415117	1	0	0.622058	0.690556	0	0			0	0
PLS1	8	7	0.77179	0.13045	0	0			0	1	0.217365	0.896364	0	0			0	0			0	0
ASB2	5	17	-0.72408	0.13054	0	2	-1.0777	0.43958	1	5	0.80034	0.43429	1	1	-0.2352	0.84257	0	0			0	0
RIPOR3	1	7	-1.1758	0.13055	1	1	0.70582	0.55311	0	0			1	3	-0.84209	0.39798	1	0	0.363981	0.821617	1	1	0.28386	0.80905
CARMIL2	10	7	0.74013	0.13056	1	1	0.82334	0.48429	0	1	-0.39351	0.804998	0	0			1	0	0.674407	0.665776	0	0
CAMSAP2	0	3	-1.8999	0.13064	0	0			0	0			0	0			1	0	0.639865	0.682819	0	0
SENP1	4	1	1.2617	0.13065	0	0			0	0			0	0			0	0			0	0
COPS9	1	7	-1.2326	0.13083	0	1	-0.129218	0.936366	0	0			0	0			0	0			0	0
GPX7	5	2	1.1251	0.13084	1	2	0.27837	0.79429	0	1	0.683573	0.695019	0	0			0	0			0	0
PLBD2	4	1	1.335	0.13095	0	0			0	0			0	0			0	1	-1.09536	0.474175	0	0
LTBP2	10	8	0.71882	0.13098	0	3	-1.3562	0.29506	0	2	0.35067	0.82799	1	0	0.198608	0.902144	1	0	0.460219	0.771933	0	0
ELF3	0	3	-1.9381	0.13104	0	0			0	0			0	0			0	0			0	0
YBX3	8	6	0.81541	0.13116	1	0	1.75732	0.23832	0	1	-0.506188	0.750508	0	0			0	0			0	0
CCL3	1	0	2.23775	0.131231	0	0			0	0			0	0			1	0	1.87593	0.212879	0	0
NFXL1	1	6	-1.3006	0.13138	0	0			0	0			0	2	-1.9569	0.15621	0	0			0	0
SH2D2A	4	1	1.3647	0.13141	1	0	1.60848	0.283684	0	1	2.24119	0.268651	0	1	-1.08396	0.478464	0	0			1	0	1.53853	0.308893
MAGEA10	2	0	1.9783	0.13148	0	0			0	1	0.143803	0.93112	0	0			0	0			0	0
LRBA	5	15	-0.75196	0.13153	0	2	-1.1687	0.39795	0	2	1.4775	0.421691	0	2	-1.9574	0.13513	0	0			1	0	1.16846	0.44907
FAN1	22	24	0.46344	0.13179	3	7	-0.37377	0.56206	0	7	-0.3284	0.81494	8	6	0.034194	0.95058	0	0			1	3	-0.371	0.7018
SETD1B	2	0	1.9727	0.13196	0	0			1	0	2.47274	0.0971279	1	0	0.773339	0.617563	1	0	0.353693	0.825599	0	0
SLC16A9	0	3	-1.8754	0.13204	0	1	-0.117684	0.942084	0	0			0	1	-0.661461	0.671648	0	0			0	0
TTLL5	11	28	-0.52336	0.13205	2	2	0.12919	0.8897	0	2	1.163	0.5119	1	3	-1.441	0.14652	0	0			0	2	-1.2639	0.36112
TOM1L2	0	4	-1.8023	0.13233	3	1	1.5251	0.10032	0	0			1	0	1.41506	0.347878	0	0			0	0
EXOC4	6	4	0.81592	0.1325	1	0	2.04412	0.170013	1	1	1.6135	0.211	0	0			0	0			0	0
CD34	0	4	-1.8487	0.13251	1	0	1.90605	0.200287	0	0			0	0			0	0			0	0
CRHR2	3	10	-0.91178	0.13251	2	4	0.073993	0.92592	0	3	0.1265	0.93679	0	1	-0.942366	0.539622	0	0			0	0
GTF2H2C	0	4	-1.809	0.13254	1	0	1.31096	0.386249	1	0	2.02417	0.177424	1	0	0.547036	0.727597	0	0			0	0
ARHGAP19	18	15	0.53086	0.13261	1	0	1.25221	0.407867	0	3	0.0077013	0.99611	4	3	0.082214	0.91843	0	1	-1.42467	0.346214	0	0
SLC31A2	2	0	1.9707	0.13264	0	1	0.0566949	0.972487	0	0			0	1	0.0638067	0.969153	0	0			0	0
KCTD5	2	0	1.9664	0.13271	0	0			0	0			0	0			0	0			0	0
SPPL3	2	1	1.5756	0.13277	0	0			0	0			0	0			0	0			0	0
TBX19	8	7	0.76661	0.13281	0	0			1	1	2.01454	0.123314	1	0	0.513185	0.745775	1	2	-1.0334	0.31652	0	0
TANC2	6	2	1.0706	0.1329	1	0	1.55038	0.300633	0	0			0	0			2	0	0.78207	0.59491	0	0
GPN3	4	2	1.2075	0.13295	2	1	1.0074	0.32546	1	2	0.95589	0.39996	2	2	-0.51628	0.5808	0	0			0	0
PANK2	5	16	-0.72525	0.13297	0	1	-0.253097	0.874613	1	1	1.99548	0.1421	1	2	-0.29539	0.82439	1	0	1.16432	0.447121	0	3	-1.6904	0.18198
THRA	7	4	0.90474	0.13308	0	1	-0.395078	0.803215	1	1	2.30217	0.0923603	0	1	-0.942366	0.539622	0	0			0	0
LRRTM1	2	0	1.968	0.13316	0	0			1	0	2.12091	0.157165	0	0			0	0			0	0
CSDC2	2	0	2.0126	0.13317	0	0			1	0	2.46905	0.097867	0	0			0	0			0	0
RIBC1	0	3	-1.9347	0.13317	0	1	-0.344212	0.829248	0	0			0	0			0	0			0	0
TTC8	3	10	-0.90604	0.13325	0	1	-0.791279	0.609263	0	0			1	0	1.54262	0.30455	0	0			1	0	0.966376	0.534234
TRIM4	0	4	-1.838	0.13328	1	0	1.87772	0.207076	0	0			1	0	1.04069	0.495829	0	0			0	0
PRG2	3	1	1.4487	0.13334	1	0	2.07375	0.166666	0	0			0	0			0	0			0	0
ARHGEF28	10	28	-0.53794	0.13339	4	2	0.92042	0.26263	0	3	0.90078	0.59597	1	1	-0.24454	0.83786	0	0			0	0
MGRN1	4	3	1.0834	0.1334	0	0			0	0			0	0			0	0			0	0
TRIM8	2	0	2.019	0.13354	0	0			0	0			0	0			0	0			0	0
EPS8	7	5	0.56098	0.13366	0	1	-0.66704	0.668298	0	0			0	1	-0.272356	0.865113	0	0			0	0
TSPAN17	3	13	-0.87255	0.13377	0	0			0	2	0.1298	0.93524	0	0			0	0			0	1	-0.34341	0.831519
SSBP2	2	0	2.1555	0.13378	0	0			0	2	0.24839	0.65883	0	0			0	0			0	0
CCKBR	0	4	-1.8492	0.13386	0	0			0	0			0	1	-1.46005	0.332804	0	0			1	0	1.71287	0.258327
PYY	0	5	-1.7737	0.13392	0	0			0	0			0	0			0	0			0	0
RBKS	3	10	-0.90964	0.13399	2	2	0.88361	0.33166	0	2	1.46328	0.427085	2	0	0.87937	0.53884	0	0			0	0
KRTAP5-9	0	4	-0.97332	0.13414	0	0			0	0			0	0			0	0			0	0
RITA1	6	3	1.0238	0.13425	0	1	-0.705945	0.649959	0	2	0.42629	0.80098	2	1	0.81309	0.45605	0	0			0	0
ZNF606	2	10	-0.8757	0.13438	0	0			0	0			0	0			0	0			0	0
GAL3ST4	13	10	0.62565	0.13441	2	2	0.89387	0.32852	1	2	1.3379	0.27247	2	1	1.2994	0.29608	1	0	0.673855	0.666519	0	1	-0.912871	0.555919
TIMM17B	0	4	-1.8068	0.13451	0	0			0	0			0	0			0	0			0	0
TMEM8B	6	4	0.935	0.13453	1	0	1.18287	0.435422	1	4	1.0213	0.34693	0	0			0	0			0	0
POLR2E	1	7	-1.2108	0.13476	0	0			0	1	1.59399	0.401821	0	1	-0.608183	0.697786	0	0			0	0
HSPB2	4	1	1.3486	0.1348	0	0			0	1	1.18501	0.517538	0	1	-0.0783087	0.961709	0	0			0	0
PCDHA11	6	19	-0.63268	0.13487	2	2	0.64692	0.48164	0	2	-0.19457	0.90477	7	0	2.0566	0.062367	0	0			1	5	-1.0745	0.13591
MYPOP	0	2	-2.1058	0.13489	0	0			0	0			0	0			0	0			0	0
RPRD1A	2	0	1.3732	0.13491	0	0			0	0			0	0			0	0			0	0
C16orf96	7	21	-0.61725	0.135	1	3	-0.35726	0.72002	1	4	1.4285	0.18773	2	1	0.39605	0.59693	0	0			1	2	-0.2134	0.83845
OXTR	4	2	1.1878	0.13503	1	0	1.85046	0.21407	0	1	1.0705	0.553722	1	0	1.15904	0.445641	0	0			0	0
C8B	3	9	-0.92348	0.13536	1	6	-1.0894	0.19061	0	6	-0.65168	0.63275	0	1	-1.43687	0.339893	0	0			0	0
ZNF581	1	0	2.2139	0.135372	0	0			0	0			0	0			0	0			0	0
ZFAND1	2	6	-1.0658	0.13543	2	7	-1.1904	0.082873	0	0			0	2	-2.64996	0.0432453	0	0			0	0
NEU2	4	1	1.3795	0.13546	0	0			0	2	-0.75927	0.60075	0	0			0	0			0	0
ZFP2	5	18	-0.70242	0.13557	1	1	0.27265	0.81415	2	8	0.95622	0.24431	1	0	0.562747	0.719983	0	0			0	0
VAX2	3	1	1.3837	0.13558	0	0			0	0			0	0			0	1	-1.57296	0.294492	0	0
SLC10A2	3	12	-0.85803	0.13584	2	1	1.3295	0.1899	0	1	1.19574	0.513571	1	0	2.57331	0.0881807	0	0			0	2	-0.71222	0.62989
RRAGC	0	5	-1.7437	0.1361	0	0			0	0			0	0			0	0			0	0
DDX42	2	0	1.9517	0.13612	0	0			0	0			0	0			0	0			0	0
RGL2	2	10	-0.98923	0.13613	0	1	-0.0487664	0.976128	0	1	1.4305	0.444699	0	1	-1.21347	0.423018	0	0			0	0
IFIH1	24	21	0.45215	0.13629	0	3	-1.608	0.21266	1	3	0.82978	0.37291	2	3	-0.83406	0.31843	0	0			0	3	-1.5832	0.22006
PHACTR1	1	6	-1.2501	0.13634	0	0			0	0			0	0			0	0			0	0
SDC1	2	0	1.9496	0.13667	0	0			0	0			1	1	-0.29662	0.80035	0	0			0	0
RNF7	0	4	-1.7986	0.13669	1	0	1.83769	0.21705	0	0			0	2	-1.4896	0.27654	0	0			0	0
TXNL4A	0	5	-1.7539	0.13669	0	0			0	0			0	0			0	0			0	0
TPTE2	6	16	-0.68454	0.13671	2	0	2.70864	0.0354662	0	0			2	0	1.6476	0.24436	0	0			0	1	-0.508351	0.750748
MME	14	14	0.57497	0.13678	1	2	0.16439	0.87552	0	0			3	0	1.5122	0.23869	0	0			0	0
DCX	4	0	1.7894	0.13683	0	0			0	0			0	0			0	0			0	0
C18orf32	2	0	2.002	0.13688	0	0			0	0			0	0			0	0			0	0
TSPAN33	5	3	1.0507	0.13706	1	0	0.0924664	0.954931	0	0			0	0			0	0			0	0
MAP7	10	9	0.67804	0.13709	1	0	2.07098	0.163338	1	0	1.93866	0.194007	2	0	0.83681	0.55731	0	0			0	0
RAB44	5	3	1.1182	0.13719	0	0			1	1	2.51412	0.0546642	0	0			1	0	0.466517	0.768337	0	0
RGP1	1	9	-1.155	0.13721	0	0			0	1	1.07003	0.553961	1	1	-0.67019	0.56615	0	0			0	0
CACNA2D2	4	2	1.1615	0.13734	0	1	-0.507772	0.746969	0	0			2	1	0.39486	0.70481	0	1	-1.5497	0.302748	0	0
PTPN14	1	6	-1.2646	0.13765	0	0			1	1	1.3488	0.26629	0	0			0	0			0	0
MYL7	0	3	-1.9714	0.13786	0	0			0	0			0	0			0	0			0	0
PCDHGB1	14	9	0.63684	0.13789	1	0	1.36354	0.366279	2	1	1.5831	0.12503	1	3	-1.1154	0.24053	0	0			0	1	-0.563757	0.720573
CACNB3	1	6	-1.2317	0.13799	0	0			0	0			1	0	0.478272	0.762335	0	0			0	0
BTBD8	7	5	0.84628	0.13808	1	1	0.235737	0.262256	0	1	2.19489	0.276406	0	0			0	0			1	0	1.53745	0.307837
SLC22A1	10	7	0.65901	0.1381	0	2	-0.97354	0.48988	0	4	0.029821	0.98414	1	0	-0.337479	0.841907	0	0			0	0
CBY1	0	4	-1.8376	0.13814	0	0			0	0			0	0			0	0			0	0
NEK9	13	11	0.62061	0.13821	1	2	0.30553	0.77121	0	1	1.15179	0.527326	0	0			0	0			0	0
SLC22A10	4	13	-0.60989	0.13821	2	1	0.89606	0.38079	0	3	-0.87575	0.52375	1	1	-0.77486	0.52484	0	0			0	0
ART1	6	2	1.0603	0.13838	1	0	1.54625	0.301728	1	4	0.91093	0.42622	0	1	-1.12026	0.461711	0	0			0	0
DDAH2	0	4	-1.7808	0.13843	0	0			0	0			0	0			0	0			0	0
PRR16	1	0	2.19657	0.138499	0	0			0	0			0	0			0	0			0	0
DEK	3	2	1.2865	0.13851	0	0			0	0			0	1	-0.816662	0.597038	0	0			0	0
GNA14	11	12	0.63215	0.13854	0	0			0	0			3	0	1.2494	0.3548	0	0			1	0	2.28334	0.13054
HM13	1	0	2.19625	0.138578	0	0			0	0			1	0	0.288293	0.857136	0	0			0	0
SCAF11	8	4	0.85914	0.13864	0	1	-0.210045	0.89612	0	2	0.10097	0.94907	0	0			0	0			0	0
MARVELD3	5	2	1.1373	0.13865	1	0	1.1093	0.465995	0	0			4	3	0.20942	0.77721	0	0			0	0
SCN4B	5	2	1.1252	0.13866	0	0			0	1	1.8465	0.343541	0	0			0	0			0	0
SEMA3C	2	8	-1.0174	0.13872	1	0	0.571926	0.715472	1	3	0.50484	0.6481	0	1	-1.17151	0.440814	0	0			0	0
ASCC2	1	5	-1.3023	0.13879	0	0			0	1	2.40278	0.242811	0	0			0	0			0	0
PROP1	4	1	1.3066	0.13885	0	1	-0.240938	0.880536	0	0			0	0			0	0			0	0
FGF6	4	2	1.2462	0.13887	0	0			0	0			1	0	0.939148	0.540846	0	0			0	0
CHRDL2	11	7	0.70892	0.13895	4	0	2.6638	0.018467	1	6	1.5193	0.16414	1	0	0.598468	0.702592	0	0			0	1	-0.347279	0.829104
PLPP6	2	10	-0.98392	0.13895	3	0	1.982	0.11249	0	1	0.728707	0.676993	0	0			0	0			0	0
TMEM26	1	0	2.19276	0.139107	0	1	-0.016077	0.992145	0	1	1.96491	0.318884	0	0			0	0			0	0
BEAN1	3	1	1.4498	0.13915	0	0			0	2	-0.44714	0.57557	1	2	-0.53853	0.62039	0	0			0	1	-1.08415	0.482563
C9orf40	2	0	1.9405	0.13921	1	1	0.77501	0.50857	0	1	0.356043	0.833118	0	0			0	0			0	0
CTR9	1	6	-1.2463	0.13926	0	0			0	0			1	0	0.259821	0.87124	0	0			0	0
PDE3A	1	6	-1.2581	0.13933	0	0			0	0			0	2	-1.7843	0.1813	1	0	0.378909	0.813118	0	0
RIMKLA	0	4	-1.7718	0.13938	0	1	-0.424933	0.788417	0	0			0	0			0	0			0	0
SRFBP1	1	7	-0.95511	0.13946	1	2	0.090522	0.93123	0	1	1.26224	0.496118	2	0	1.0955	0.43077	0	0			0	1	-0.397463	0.804593
TRAPPC3L	1	5	-1.2892	0.13954	1	1	0.92436	0.43384	0	5	0.084476	0.95509	3	2	0.58164	0.51534	0	0			1	0	1.37348	0.373479
DEPDC1	7	21	-0.58316	0.1396	4	1	1.7094	0.051877	0	0			2	2	-0.15642	0.86445	0	0			0	0
ROBO4	12	7	0.61821	0.13968	1	2	0.28723	0.78458	3	5	1.8357	0.018902	1	1	0.12628	0.91956	1	0	1.15435	0.451368	1	1	0.49298	0.68461
NRSN2	4	3	1.1036	0.13978	1	4	-0.67554	0.45672	0	2	0.20932	0.90047	1	2	-1.0655	0.37624	0	0			0	0
EIF3I	0	4	-1.7771	0.13993	0	0			0	0			0	0			0	0			0	0
MRPL50	4	2	1.2238	0.13997	0	0			0	0			1	0	1.39484	0.355022	0	0			0	0
ASH1L	5	2	1.132	0.14015	0	0			0	1	1.26149	0.493453	1	0	1.08561	0.476475	1	0	0.292281	0.855652	0	0
RMDN1	4	13	-0.7234	0.14029	2	5	-0.1141	0.88103	0	1	-0.0501551	0.975854	0	0			0	0			0	1	-0.294582	0.857608
DGKD	2	10	-0.9671	0.14039	2	0	1.9849	0.12953	0	1	1.47515	0.432718	0	0			0	0			0	0
CIITA	8	5	0.85929	0.14043	1	2	-0.66575	0.52645	0	0			0	0			0	0			0	0
CCNE2	3	4	0.77006	0.14064	0	0			0	2	0.60474	0.71816	0	0			0	0			0	0
PRRT1	0	2	-1.933	0.14068	0	0			0	0			1	0	1.08886	0.474725	0	0			0	0
IRF5	5	3	0.91515	0.14073	2	0	2.51222	0.0499687	0	0			0	0			0	0			0	0
HMG20B	2	0	2.0756	0.14082	0	0			0	0			0	1	-1.54835	0.302135	0	0			0	0
MPP7	7	6	0.80043	0.14088	2	2	0.25617	0.77944	0	1	1.35615	0.465396	0	1	-1.9773	0.184453	0	0			0	0
ZNF275	0	3	-2.0122	0.14089	0	0			0	0			0	0			0	0			0	0
NAA35	0	3	-1.8323	0.14096	0	0			0	0			0	0			0	0			0	0
OXR1	0	4	-1.7773	0.14098	1	0	1.76169	0.237833	0	0			0	0			0	0			0	0
MTMR6	3	13	-0.84983	0.14101	0	1	-0.640455	0.682352	0	0			0	2	-0.59412	0.68566	0	0			0	0
RXRB	3	1	1.378	0.14101	0	0			0	1	0.782108	0.656591	1	0	-0.265265	0.874323	0	0			0	0
TGM5	8	18	-0.6048	0.14111	2	3	0.21992	0.79238	0	2	-0.76296	0.59701	0	1	0.209845	0.900256	0	0			0	0
OTUB2	0	4	-1.7655	0.14112	1	0	0.911024	0.555881	0	1	-0.138123	0.932078	0	0			0	0			0	1	-0.99495	0.520382
RRP8	12	15	0.60368	0.14113	0	2	-1.2712	0.36602	1	6	1.1506	0.2782	0	0			0	0			0	0
GSTA5	4	2	1.1441	0.14128	0	0			2	3	2.09909	0.0315454	0	0			0	0			0	0
RLBP1	7	4	0.87127	0.14128	3	1	1.4226	0.12629	0	3	-0.87253	0.52592	0	0			1	0	-0.279375	0.868935	0	0
TMOD3	3	1	1.3586	0.14137	0	0			0	0			0	0			0	0			0	0
ADORA3	0	4	-1.7793	0.14143	0	0			0	0			0	0			0	0			0	0
TMEM59	4	1	1.3062	0.14156	0	0			0	0			2	0	1.6794	0.21976	0	0			0	0
LGALS14	2	0	1.9691	0.14164	1	1	0.92884	0.43011	1	0	4.35268	0.00575658	1	0	0.86477	0.574481	0	0			2	3	0.39829	0.64254
ATP6V1C1	3	1	1.3599	0.14169	0	0			0	0			0	0			0	0			0	0
OXNAD1	2	9	-1.0035	0.14173	0	0			0	0			2	0	0.83476	0.56121	0	0			0	0
MFAP3	2	0	1.9682	0.14185	0	0			0	3	0.42025	0.79453	0	0			0	0			0	0
CNGB3	1	8	-1.1667	0.14195	2	2	0.4418	0.63729	1	2	2.00837	0.109712	0	1	-0.506599	0.748487	0	0			0	0
MRPL10	2	0	1.9969	0.1421	0	0			0	0			0	0			0	0			0	0
RSPO2	0	6	-1.7069	0.14212	0	1	-0.0671062	0.967104	0	1	0.36999	0.827358	0	0			0	0			0	0
USP18	0	4	-1.7732	0.14213	0	2	-1.2047	0.38729	1	0	2.4036	0.110509	0	0			0	0			0	0
LARGE2	13	9	0.52988	0.14214	0	2	-1.0471	0.45339	2	2	1.4598	0.14057	2	4	-0.023234	0.97005	1	0	1.34825	0.376496	0	0
GNB2	3	1	1.4021	0.14218	0	0			0	0			0	0			0	1	-1.93352	0.199403	0	0
RBP7	4	2	1.1409	0.14219	0	0			0	0			0	0			0	0			0	0
LRRC4	0	2	-1.9935	0.14223	0	0			0	0			1	0	0.338863	0.831721	0	0			0	0
ZSCAN5B	10	10	0.65976	0.14225	0	2	-1.0879	0.4349	0	0			1	0	0.532546	0.734776	0	0			0	0
TCERG1	3	1	1.362	0.14238	0	1	-0.697074	0.656439	0	1	2.41277	0.241184	0	0			0	0			0	0
MPZL1	0	3	-1.8389	0.14243	0	2	-1.3262	0.3325	0	2	1.61499	0.387773	0	0			0	0			0	0
MGP	2	0	1.9216	0.14245	2	0	1.7463	0.19091	0	2	-0.14056	0.92992	0	0			0	0			0	0
ANKRD18A	5	16	-0.61817	0.14246	1	1	0.24927	0.8307	0	0			1	0	-0.163878	0.921473	0	0			0	0
FDX1	1	0	2.17447	0.142465	0	0			0	0			0	0			0	0			0	0
AKR1B10	2	11	-0.94644	0.14249	2	1	1.4767	0.14671	1	1	1.5759	0.22451	1	2	-0.81377	0.45428	2	1	-0.28555	0.79141	1	0	1.89951	0.213036
SNX29	5	19	-0.68556	0.14262	0	1	-0.227107	0.887507	0	1	1.40131	0.452524	2	0	0.45855	0.76287	0	0			0	0
XAGE2	0	3	-1.1343	0.14267	0	0			0	1	1.11439	0.539089	0	0			0	0			0	0
SREK1IP1	2	0	1.9204	0.14274	0	0			0	0			0	0			0	0			0	1	-1.08547	0.483697
KRT81	10	7	0.60127	0.14279	0	2	-0.87045	0.5395	0	1	1.62156	0.395313	1	0	0.820316	0.595903	0	0			0	0
MRPS2	5	4	0.95442	0.14281	0	0			0	0			0	0			0	0			0	0
SNAI3	1	7	-1.1881	0.1432	1	4	-0.2847	0.75836	0	0			0	1	-0.500314	0.753397	0	0			0	0
PNLIPRP3	3	13	-0.84368	0.14328	2	1	1.3003	0.20227	0	0			0	2	-2.2266	0.08576	0	0			0	1	-0.556537	0.728473
SP4	4	0	2.5236	0.14335	1	0	1.54001	0.304613	1	0	2.95538	0.0489276	0	0			1	0	1.42027	0.351568	0	0
CLEC3B	0	2	-1.9179	0.14342	0	0			0	0			0	0			0	0			0	0
PCDHGC4	4	2	1.1711	0.14343	1	0	1.85012	0.213924	0	0			0	0			0	0			0	0
COL6A1	6	5	0.75795	0.14348	0	3	-1.2329	0.35191	0	0			0	2	-2.0834	0.11279	0	0			0	0
PSRC1	10	7	0.71344	0.14353	0	0			0	4	-0.99626	0.46899	0	1	-0.475613	0.763219	0	0			2	0	2.5666	0.049977
HIKESHI	3	1	1.4482	0.14356	0	0			0	0			1	0	0.440417	0.78102	0	0			0	0
SLC6A14	0	4	-1.8244	0.14362	0	0			0	0			0	0			0	0			0	0
PTPRB	6	4	0.60967	0.14385	0	0			2	0	2.32682	0.00645369	2	1	-0.20107	0.85123	0	0			1	0	1.46565	0.342477
ICE2	7	19	-0.59397	0.14406	1	4	-0.57138	0.53973	0	2	-0.060613	0.96984	3	0	1.8769	0.15623	0	0			0	0
PPM1L	2	0	1.9692	0.14408	0	0			0	0			0	0			0	0			0	0
MIOX	9	4	0.6154	0.14415	0	0			0	0			0	1	-1.8395	0.217418	0	0			0	2	-0.87199	0.54531
DHRS12	16	13	0.51987	0.14419	0	3	-1.4895	0.2469	0	1	0.88224	0.619558	0	2	-2.5423	0.057226	0	0			0	1	-0.277833	0.863701
RGS4	1	5	-1.3197	0.14427	0	0			0	0			0	2	-1.6226	0.27058	0	0			0	0
ZNF665	2	0	1.4783	0.14428	0	0			0	0			0	0			0	0			0	0
FBXO40	15	12	0.57052	0.14437	1	4	-0.42852	0.64003	0	1	1.0313	0.566901	4	3	-0.078268	0.92157	0	0			0	0
UBXN11	12	12	0.61147	0.14442	1	6	-0.88239	0.29222	0	0			0	0			0	0			0	0
OR4F15	5	3	1.0298	0.14453	0	1	0.133682	0.935722	0	1	1.11653	0.538579	1	0	0.293639	0.854368	0	0			0	0
KIAA0319L	10	9	0.67406	0.14463	2	1	1.0225	0.32537	0	1	2.50471	0.227805	0	1	-2.31209	0.120369	0	1	-0.780629	0.616933	0	0
ZNF540	0	3	-1.8686	0.14466	1	0	1.0213	0.50398	0	0			0	0			0	0			1	0	1.72242	0.255333
PSME4	3	1	1.3794	0.14469	0	0			0	0			0	0			0	0			0	0
SPATS2L	0	3	-1.8635	0.14476	0	0			0	0			0	1	-1.88856	0.204574	0	1	-1.42896	0.345596	0	0
ADGRG4	22	19	0.46413	0.14477	1	1	0.64578	0.58017	0	4	-0.25258	0.8621	4	2	0.22726	0.7791	2	0	1.4863	0.28815	2	0	0.78439	0.37283
PPP6R3	2	0	1.9409	0.14478	0	0			0	0			0	0			0	0			0	0
MMP2	3	2	1.3094	0.14479	0	1	-0.642849	0.68019	0	0			0	0			0	0			0	0
GRIK2	4	1	1.3042	0.14482	0	0			0	0			0	0			0	0			0	0
OR2L13	9	9	0.69732	0.14487	1	0	2.02264	0.173025	0	1	1.73594	0.368205	1	3	-1.1117	0.25364	0	0			0	0
ACOX2	9	8	0.73144	0.14493	1	0	1.50975	0.313614	0	1	-0.0770099	0.962415	1	1	-0.87963	0.45558	0	0			0	0
HSBP1L1	2	0	1.915	0.14498	0	0			0	0			0	1	-0.624407	0.690894	0	0			0	0
SRRM4	0	4	-1.7482	0.14521	0	0			0	0			0	0			0	0			0	0
FBXO2	3	11	-0.86833	0.14524	0	0			0	1	1.16213	0.523665	0	1	-1.47018	0.327879	0	0			0	0
FH	0	4	-1.8093	0.1453	0	0			0	0			0	0			0	0			0	0
BLVRB	1	8	-1.163	0.14535	0	3	-1.108	0.40393	0	0			1	0	1.01624	0.506719	0	0			4	1	1.4288	0.10495
RASL11A	4	2	1.1488	0.14539	2	1	1.1095	0.27344	0	1	1.78332	0.357651	0	0			0	0			0	0
PKP3	8	6	0.70795	0.14542	1	0	1.45565	0.332102	0	1	2.41251	0.241099	1	1	-0.72197	0.5841	0	1	-0.780678	0.617866	0	0
ASB17	6	4	0.92088	0.14551	0	0			1	0	2.02417	0.177424	1	0	0.518407	0.742114	0	0			0	0
LRRTM3	0	4	-1.8064	0.14573	1	0	1.81329	0.223703	0	0			0	0			0	0			0	0
RP9	4	1	1.2774	0.14584	0	0			0	0			0	0			0	0			0	0
NT5DC2	2	9	-0.98374	0.14589	1	1	0.91254	0.43931	0	1	1.41603	0.448583	1	0	-0.738436	0.673549	0	0			0	0
FLVCR1	4	13	-0.76626	0.14602	2	4	0.17647	0.82542	2	1	2.2598	0.047769	1	0	1.12961	0.458136	0	0			0	0
KRT6B	8	5	0.81262	0.14603	0	0			1	2	0.62866	0.56149	2	0	1.1705	0.40356	0	0			0	1	-0.668634	0.671858
HSF4	3	10	-0.89872	0.14613	1	2	-0.34304	0.74979	0	2	0.72681	0.67576	0	0			1	0	-0.212594	0.899205	0	0
RBM47	2	1	0.544047	0.146283	0	1	-0.0325283	0.96809	0	0			0	0			0	0			0	0
PSG6	2	12	-0.92874	0.14644	3	5	-0.091598	0.89988	0	1	0.341958	0.840478	2	1	-0.73294	0.49689	0	0			0	0
IBA57	3	1	1.3534	0.14646	1	1	0.49665	0.68708	0	0			0	0			0	0			0	0
NEIL2	2	9	-0.9784	0.14661	0	2	-1.0152	0.46793	0	3	0.73814	0.66349	1	2	-0.87448	0.38962	0	0			1	0	1.35686	0.373298
NOS1	6	2	0.8337	0.14663	0	0			0	0			1	0	1.13033	0.457734	0	0			0	0
SPTBN1	2	0	1.9064	0.14668	1	0	1.83093	0.218985	0	0			0	0			0	0			0	0
MPV17	0	5	-1.7555	0.1467	0	0			0	1	1.36467	0.463266	0	0			0	0			0	0
AQP6	3	10	-0.86021	0.14682	0	0			2	3	1.91762	0.0389948	0	2	-1.6267	0.22287	0	0			0	0
ZZEF1	6	17	-0.66888	0.14693	0	1	-0.6085	0.696989	0	3	-0.58652	0.69035	0	0			0	0			0	0
LGALS8	13	11	0.59977	0.14696	1	1	0.64562	0.58073	0	0			0	0			0	0			0	0
ZNF791	1	0	2.15008	0.147017	0	0			0	0			0	0			0	0			0	0
ATF2	4	1	1.2952	0.14704	0	0			0	0			0	0			0	0			0	0
RLN2	2	0	1.9327	0.14707	0	0			0	4	0.09675	0.94939	0	2	-1.8452	0.16199	0	0			0	0
TSSK6	2	0	1.986	0.14713	0	0			0	0			0	0			0	0			0	0
SLC39A9	2	0	1.9239	0.14718	0	0			0	0			0	0			0	0			0	0
TLR7	0	2	-1.9871	0.1474	0	0			0	1	0.208732	0.900549	0	0			0	0			0	0
GCLC	5	1	1.2244	0.14743	1	0	1.99573	0.179474	0	1	0.16539	0.920719	0	1	-0.577875	0.712815	0	0			0	1	-0.47711	0.766515
PCDHA4	2	10	-0.96002	0.1476	1	0	1.67247	0.263195	0	3	-0.45514	0.7677	2	1	-0.60373	0.57543	0	0			0	0
KIF5B	8	4	0.84501	0.14761	0	0			0	0			0	0			1	0	1.23508	0.416433	1	0	1.40621	0.3591
ACOT6	2	0	1.9389	0.14766	0	0			0	0			1	0	1.05908	0.488113	0	0			0	0
UBE2D4	1	5	-1.2789	0.14769	1	3	-0.97449	0.3342	0	1	1.41103	0.449638	0	0			0	0			0	0
RPL10L	2	7	-1.0568	0.14779	0	0			0	0			0	1	-0.2167	0.892931	0	0			0	0
CARHSP1	4	3	0.52917	0.1478	1	0	1.8246	0.220198	0	0			0	0			0	0			0	0
RUSC2	7	4	0.85753	0.14781	2	0	1.2127	0.13992	1	0	2.07578	0.163316	1	0	0.329666	0.836854	1	1	-0.17976	0.87714	0	0
ZDHHC20	3	1	1.345	0.14785	0	1	-0.912421	0.553348	0	0			1	0	0.171708	0.915275	0	0			0	0
SLC7A4	8	8	0.62913	0.14795	0	3	-1.1277	0.39522	0	4	0.5355	0.74084	0	1	-1.41656	0.346785	0	0			0	0
CCDC103	1	0	2.14519	0.147967	0	0			0	0			0	0			0	0			0	0
SUPT20H	0	3	-1.8502	0.14801	0	0			0	0			1	0	-0.0998278	0.952031	0	0			0	0
ASCC1	6	3	0.94709	0.14804	1	0	1.55891	0.297861	0	1	2.4398	0.237641	0	1	-0.546965	0.728367	0	0			0	0
CD6	4	3	1.0667	0.14806	0	2	-2.4977	0.058728	0	0			1	0	0.176196	0.913205	0	0			0	0
MDM1	12	8	0.44078	0.14806	0	1	-0.355331	0.823115	1	4	0.95346	0.39215	0	1	-1.72329	0.249113	0	0			0	0
CCDC85A	0	3	-2.1178	0.14816	0	0			0	0			0	0			0	1	-2.51237	0.09375	0	0
PPP2CA	1	0	2.14423	0.148164	1	0	1.50602	0.315475	0	0			0	0			0	0			0	0
RAB7A	1	0	2.14411	0.148201	0	0			0	0			0	0			0	0			0	0
NEUROD2	1	0	2.1438	0.148212	0	0			0	0			0	0			0	0			0	0
NPLOC4	3	0	1.8425	0.14822	0	0			0	0			0	0			0	0			0	0
CMYA5	53	61	0.27173	0.14869	9	14	0.12267	0.77478	2	24	-0.23115	0.6459	7	5	0.044485	0.93802	3	3	-0.39593	0.61467	1	2	-0.063016	0.95176
CIB1	4	1	1.3155	0.14875	0	3	-1.6899	0.19402	0	0			0	0			0	0			0	0
SPTA1	6	18	-0.65539	0.1488	0	3	-1.5577	0.22489	1	4	0.026583	0.97942	0	0			0	0			0	0
UPB1	4	14	-0.79096	0.14881	2	2	0.75236	0.41107	0	1	1.06979	0.553527	2	0	1.0804	0.44984	0	0			0	0
DOLK	2	9	-0.99478	0.14882	1	1	0.73168	0.5315	0	0			2	2	-0.55055	0.54274	0	0			1	0	1.34294	0.379743
HAUS2	0	5	-1.7506	0.14889	1	0	1.75116	0.240562	0	0			0	0			0	0			0	0
VEGFB	4	2	1.1526	0.14897	0	1	-0.299501	0.851221	0	1	2.33555	0.253508	0	1	-1.53415	0.306587	0	0			0	1	-0.571141	0.719668
OR4C46	6	3	0.94646	0.14899	1	4	-0.59045	0.51535	0	4	-0.49319	0.73015	1	2	-1.5089	0.14396	0	0			0	0
NLRP5	14	11	0.58378	0.14902	3	2	0.6269	0.45211	2	3	0.5135	0.54773	1	0	3.02067	0.049681	0	0			0	0
MRPS26	0	3	-1.8964	0.14905	0	1	-0.406227	0.5991	0	0			0	0			0	0			0	0
CADPS2	1	8	-1.1372	0.1492	1	0	1.43	0.341602	0	0			0	0			0	0			0	0
CCAR1	6	4	0.91245	0.14921	0	0			0	0			0	0			0	0			0	0
SMO	7	5	0.83217	0.14929	0	1	-2.05818	0.16822	0	2	0.48207	0.76876	1	0	0.500698	0.750788	0	0			0	0
GPR151	18	20	0.48233	0.14931	0	2	-0.53929	0.7127	1	0	2.43427	0.10432	5	2	-0.014465	0.98513	0	0			0	0
CXCL12	2	0	1.9161	0.14936	1	0	1.77738	0.232977	0	0			0	0			0	0			0	0
XPO5	3	2	1.2299	0.14942	1	0	1.6348	0.27385	0	0			0	0			0	0			0	0
TMEM17	0	3	-1.7928	0.14948	0	1	-0.715728	0.644836	0	1	1.07805	0.551329	0	0			0	0			0	0
MANEAL	0	5	-1.7992	0.14964	0	2	-1.1691	0.40093	0	2	-0.10061	0.94963	0	0			0	0			0	0
TRIM9	3	2	0.90991	0.14982	0	0			0	0			0	0			0	0			0	0
NT5DC3	6	4	0.90016	0.15009	1	0	1.42966	0.341664	0	0			1	0	-0.302958	0.856886	0	0			0	0
HOXB7	4	1	1.2687	0.15016	1	0	1.78275	0.231504	0	1	1.53976	0.415429	0	0			0	0			0	0
ATXN1	3	0	1.8077	0.15019	0	1	-1.03848	0.497625	0	0			0	0			0	0			0	0
CERS3	3	0	1.7978	0.15021	0	0			0	1	0.624195	0.719205	0	0			0	0			0	0
RPL12	0	5	-1.7086	0.1503	0	0			0	0			0	0			0	0			0	0
NCSTN	3	1	1.4399	0.15037	0	0			0	0			0	0			0	0			0	0
RPS6KA4	0	2	-1.8886	0.15053	0	0			0	0			0	0			0	0			0	1	-0.925794	0.549706
CHRM4	0	4	-1.7402	0.15056	0	0			0	0			0	0			0	0			0	0
NCAPH	4	2	1.1432	0.15072	0	0			0	0			0	0			0	0			0	0
TTC30A	12	9	0.6353	0.15072	0	2	-1.1558	0.40743	0	2	-0.25294	0.8688	0	1	-1.11427	0.465792	1	0	-0.244364	0.88408	0	2	-1.2262	0.38296
TMEM91	1	0	2.13084	0.150724	0	0			0	2	1.0147	0.56	1	1	0.48979	0.70004	0	0			0	0
ARFGAP2	3	2	1.1951	0.15076	1	0	1.97781	0.183046	0	0			0	0			0	0			0	0
RIN1	11	11	0.63609	0.15076	3	0	2.6669	0.034133	0	4	-0.30255	0.84023	3	1	0.4255	0.66735	1	0	0.940005	0.541243	0	1	-0.307879	0.848203
GPS2	3	1	1.4046	0.15081	1	2	-0.21127	0.83706	0	0			0	0			0	0			0	0
GSX2	1	0	2.13017	0.150816	0	0			0	0			0	0			0	0			0	0
SDCCAG8	2	10	-0.94941	0.15088	0	4	-1.4361	0.24985	0	3	-0.038161	0.97989	0	1	-0.45981	0.771232	0	0			1	0	1.15752	0.458431
NPY1R	0	4	-1.7402	0.15102	0	0			0	0			1	0	0.468497	0.766934	0	0			0	0
TRPV4	7	21	-0.59635	0.15129	3	1	1.5647	0.090367	0	2	-0.014505	0.98669	0	1	-1.14099	0.453118	0	0			0	1	-0.436923	0.784625
KRT28	7	5	0.82771	0.15134	0	2	-0.94502	0.50214	0	2	1.1309	0.52195	0	0			1	0	1.47852	0.328381	0	0
PRKACB	2	0	1.9433	0.15134	0	0			0	0			0	0			0	0			0	0
GRIP1	5	4	0.9667	0.1514	1	1	0.55971	0.63228	0	0			1	0	-0.172657	0.917301	0	1	-0.564644	0.721256	0	0
TMCO6	4	11	-0.79568	0.15141	0	1	-0.453914	0.773751	0	2	0.81019	0.63941	3	5	-1.083	0.1259	0	0			0	0
GRB10	1	5	-1.2524	0.15156	1	1	0.73506	0.53269	0	0			1	0	0.279281	0.861883	0	0			0	0
ZNF571	5	15	-0.63006	0.15156	2	6	-0.47845	0.39645	0	7	-0.24802	0.86198	5	1	0.38636	0.46496	0	0			2	1	0.92524	0.36634
CYLD	2	0	1.884	0.1517	0	0			0	0			1	0	-1.05953	0.557395	0	0			0	0
TEX12	1	0	2.12587	0.151709	0	0			0	0			0	1	-1.11364	0.465316	0	0			0	0
METTL1	0	4	-1.7731	0.15171	0	0			0	1	-0.104674	0.948737	1	0	0.0371079	0.981851	0	0			0	0
MYO1E	3	1	1.3328	0.15172	0	2	-1.2322	0.38286	0	0			0	0			0	0			0	0
SYNPO2L	14	11	0.58402	0.15176	2	4	-0.10309	0.89699	0	3	0.63305	0.70204	2	0	0.87324	0.55141	0	0			0	3	-1.6273	0.20837
COQ8A	8	22	-0.57495	0.15178	1	3	-0.047743	0.96112	1	1	2.37296	0.0628833	2	1	-0.24413	0.81542	1	0	0.868891	0.573948	1	0	1.18171	0.444613
FSHB	0	2	-1.8817	0.15188	0	0			0	0			0	0			1	0	2.0387	0.176297	0	0
BOLA1	4	2	1.1194	0.15198	1	0	1.08362	0.477298	0	0			0	0			0	0			0	0
CPOX	0	3	-1.7839	0.15207	0	0			0	1	0.14238	0.931667	0	0			0	0			0	0
CEACAM16	7	5	0.82694	0.1521	2	0	2.1919	0.091183	1	1	2.34815	0.0655967	0	0			0	0			0	0
LTF	5	16	-0.68549	0.1521	2	4	-0.44602	0.57321	0	6	-0.47325	0.73772	2	2	-0.73062	0.43157	0	0			0	0
MACO1	2	0	2.016	0.15219	0	0			0	0			0	0			0	0			0	0
SGPP1	0	2	-2.0223	0.1522	1	0	1.63064	0.274817	0	0			0	0			0	0			0	0
SELENOK	0	3	-1.8388	0.15223	0	0			0	0			1	0	1.52362	0.311868	0	0			0	0
PKD1	4	14	-0.70143	0.15226	0	2	-1.31	0.34986	0	0			2	0	0.27658	0.74262	0	0			0	0
PIGP	8	6	0.78099	0.15229	1	0	1.87899	0.207446	0	0			2	2	-0.42677	0.64416	0	0			0	1	-0.782963	0.622673
STK24	2	0	1.8974	0.15241	1	0	1.67065	0.263184	0	0			0	0			0	0			0	0
OR13C5	5	15	-0.69818	0.15244	1	2	-0.80707	0.43712	0	0			1	0	-0.0273334	0.986708	0	1	-1.81205	0.226666	1	1	0.24293	0.83494
F5	10	23	-0.51155	0.15248	1	2	-0.23877	0.7453	0	0			0	2	-1.3284	0.38565	1	0	-0.0152783	0.992603	1	0	1.58162	0.296191
SNAP47	3	3	0.87226	0.15249	0	0			1	1	1.95107	0.117678	1	2	-0.69365	0.51286	0	0			0	0
SLCO1B3	3	2	1.1903	0.15253	0	0			0	0			0	0			0	0			0	0
FAR1	3	1	1.3419	0.15262	0	0			0	0			0	0			0	0			0	0
CRYL1	2	9	-0.90863	0.15268	0	0			0	0			1	0	0.681356	0.66204	0	0			0	0
CSTF2	0	2	-1.8786	0.15271	0	0			0	0			0	0			0	0			0	0
DLGAP4	2	0	1.887	0.15273	0	0			0	0			0	0			0	0			0	0
KRT19	6	6	0.49143	0.15287	0	0			0	0			0	0			0	0			0	0
TAOK1	2	0	1.8804	0.1529	0	0			0	0			0	0			0	1	-1.56478	0.298397	0	0
CDK18	7	4	0.86927	0.15292	0	1	-0.290193	0.855901	0	0			1	0	0.186099	0.908197	0	0			1	1	0.25328	0.83075
SERPINB6	0	4	-1.7493	0.15307	0	0			0	1	0.706587	0.685887	0	0			0	0			0	0
CAPN8	4	13	-0.75961	0.15309	0	0			0	5	-0.67063	0.63259	0	1	0.372983	0.82673	0	0			2	0	1.7745	0.19363
PTPRF	1	6	-1.1569	0.15311	0	0			0	1	0.897138	0.35493	0	0			0	0			0	0
ARVCF	9	11	0.55968	0.1533	1	2	-0.13511	0.89564	1	3	0.9567	0.37417	2	0	1.231	0.37121	0	0			1	0	1.17966	0.443913
MCF2L	2	8	-0.98031	0.15332	1	2	-0.11631	0.91193	0	2	-0.18714	0.90645	1	0	0.563831	0.71968	0	0			0	1	-0.93216	0.560622
ARL6IP5	3	1	1.3538	0.15333	0	0			0	0			0	0			0	0			0	0
SLC38A5	1	0	2.11774	0.153331	0	0			0	0			0	0			0	0			0	0
ATP1B2	2	0	1.8752	0.15338	0	0			0	0			0	0			0	0			0	0
MET	0	5	-1.6892	0.15345	0	0			0	1	-0.421838	0.791999	0	0			1	0	0.254672	0.874129	0	0
RAB3IP	1	7	-1.1571	0.1536	1	1	0.77019	0.5213	0	0			0	0			0	0			0	0
ZNF3	0	5	-1.6813	0.15364	0	1	-0.0280185	0.986297	0	0			0	0			1	0	1.15842	0.448733	0	0
COX14	0	3	-1.8357	0.15386	0	0			0	1	2.18809	0.278024	0	0			0	0			1	1	-0.2304	0.84871
TM2D3	2	11	-0.93269	0.15387	0	0			0	1	1.93143	0.325781	0	0			0	0			0	0
RGPD8	16	15	0.52099	0.15388	2	2	0.61529	0.49939	0	1	0.12349	0.940751	2	0	1.0017	0.4773	1	1	-0.28707	0.80908	0	0
CXCL8	1	5	-1.2189	0.15398	0	0			1	1	1.28174	0.171162	2	2	-0.44403	0.62615	0	0			0	1	-0.582978	0.714144
VSIG4	1	5	-1.2662	0.15403	0	0			0	0			0	0			0	0			0	0
TBC1D15	5	3	1.044	0.15425	0	0			0	1	1.18253	0.517776	1	1	-1.45882	0.227877	0	0			0	0
CSN2	2	9	-0.53946	0.15426	0	0			1	1	1.0342	0.41617	0	0			0	1	-1.03577	0.501018	0	0
FN3K	5	2	1.0563	0.15426	0	0			0	0			0	1	-0.812238	0.599315	0	0			0	0
SKI	0	5	-1.7057	0.15434	0	0			0	0			0	0			0	0			0	0
TAC1	2	0	1.9198	0.15436	0	0			0	0			0	0			0	0			0	0
ACTBL2	10	22	-0.45114	0.1544	0	0			0	0			0	3	-1.9466	0.11877	0	0			1	0	1.30683	0.412932
EXTL2	1	7	-1.1453	0.15456	0	0			0	0			1	1	-0.0018345	0.99893	0	0			0	0
GPR171	6	2	1.0139	0.1546	0	0			0	0			0	0			0	0			0	0
SLC25A4	0	4	-1.7333	0.15462	0	1	-0.669113	0.667462	0	0			0	1	-1.47031	0.327911	0	0			0	0
ETFDH	4	15	-0.73547	0.15468	3	0	2.237	0.070766	0	1	0.606582	0.509172	0	0			0	0			0	0
BCAT1	1	7	-1.1643	0.1547	0	1	-0.631286	0.686008	0	0			0	2	-1.5506	0.26659	0	0			0	1	-0.564635	0.719817
HOOK1	2	9	-0.97109	0.15476	0	0			0	1	0.728707	0.676993	2	0	0.96867	0.49139	0	0			0	0
DAGLB	7	18	-0.58299	0.15495	1	1	0.65958	0.57506	0	0			2	2	-0.49859	0.58924	1	0	0.852967	0.580783	0	0
ZNF224	1	7	-1.1508	0.15503	0	1	-0.458072	0.771763	0	0			0	1	-0.866844	0.575904	0	0			0	0
C9orf24	2	7	-0.8387	0.15512	1	1	0.33456	0.77381	1	5	1.0858	0.29561	1	1	-0.60641	0.62297	1	0	0.544403	0.730596	0	0
KCNK13	4	1	1.2695	0.15512	0	0			0	0			0	0			0	0			0	0
FKTN	3	11	-0.77244	0.15514	0	0			0	4	-0.90801	0.54649	2	0	0.82017	0.56483	0	0			0	0
SPO11	2	8	-1.0003	0.15515	0	0			0	0			0	0			0	0			0	0
EPS8L2	7	4	0.85141	0.15525	1	0	1.54625	0.301728	1	2	2.0554	0.1328	1	1	-0.91073	0.46957	0	0			0	0
PIK3CG	6	3	0.94458	0.15526	1	0	1.39823	0.354622	0	0			1	0	0.128826	0.936601	0	1	-0.511079	0.746862	0	0
EPHB4	3	1	1.3213	0.15531	0	1	-0.119161	0.94134	0	2	0.27993	0.86792	0	0			0	0			0	0
IRF3	4	13	-0.75421	0.1555	0	0			0	0			0	2	-2.7177	0.0345529	0	0			0	0
NCKIPSD	7	5	0.73305	0.1555	0	2	-0.62828	0.66517	0	1	1.65586	0.387097	0	1	-0.787279	0.611116	0	1	-1.66315	0.270152	0	1	-0.877523	0.573107
MFSD11	5	12	-0.73207	0.15554	0	1	-0.131069	0.935397	0	2	0.96747	0.57801	0	1	-1.23483	0.416819	0	0			0	0
NAPSA	7	6	0.71048	0.15557	0	3	-1.8115	0.17619	0	0			0	2	-1.1197	0.42898	1	0	-0.0146247	0.992898	0	0
YME1L1	3	1	1.3178	0.15559	0	1	-0.645359	0.679248	0	1	2.23074	0.270627	0	0			0	0			0	0
SPHKAP	14	12	0.56415	0.15569	0	0			0	1	1.38313	0.457681	0	0			1	0	0.365907	0.818946	0	0
SCML2	1	0	2.10485	0.15584	0	0			0	0			0	0			0	0			0	0
CSNK1G1	3	1	1.3284	0.15597	0	0			0	1	1.1252	0.535756	0	0			0	0			0	0
IRAK2	4	16	-0.47215	0.15598	0	2	-0.8077	0.5712	0	0			0	2	-1.9222	0.17566	0	0			0	0
DKK3	4	15	-0.74315	0.15599	0	0			0	1	-0.138123	0.932078	1	0	0.36202	0.820538	0	0			0	0
PKD2L1	15	17	0.50022	0.15615	0	4	-1.4084	0.25931	1	1	0.83702	0.47923	7	0	2.4941	0.024178	0	0			0	1	-0.835873	0.590727
ADTRP	1	9	-1.1185	0.15626	0	0			0	0			0	0			0	0			0	0
AURKB	4	3	1.0481	0.15628	0	0			0	0			1	0	0.0453272	0.97784	0	0			0	0
KLHL35	3	14	-0.8135	0.15641	1	4	-0.3777	0.68389	0	1	-0.139307	0.931497	1	1	0.33986	0.77238	0	0			0	0
ARHGDIB	3	1	1.3703	0.1565	0	0			0	1	0.735616	0.674731	0	1	-0.963361	0.530203	0	0			0	0
RPP25L	0	5	-1.6807	0.15651	0	0			0	0			0	0			0	0			0	0
CHD1	3	1	1.4245	0.15656	0	0			0	0			0	0			0	0			0	0
C8orf58	1	0	2.1008	0.156583	0	1	-0.599033	0.702079	0	0			0	0			0	0			0	0
SUGT1	3	1	1.3562	0.15673	0	0			0	0			1	0	0.580875	0.710859	0	0			0	0
VEGFD	1	4	-1.2719	0.15681	0	0			0	1	1.26408	0.493336	0	0			0	0			0	0
GAS6	2	8	-0.97754	0.15684	1	1	0.17719	0.88335	0	2	0.75209	0.65948	0	0			0	0			0	0
HEATR3	8	5	0.77861	0.15693	0	2	-1.3298	0.33194	0	2	1.066	0.54569	1	1	0.063171	0.95647	0	1	-1.01715	0.509326	0	1	-1.22751	0.421988
LY6G6C	0	2	-1.8642	0.15693	1	2	-0.0046164	0.9965	0	0			0	0			0	0			0	0
IZUMO2	6	5	0.89895	0.15695	0	0			1	4	0.80027	0.43628	0	0			0	0			0	0
TRAPPC8	10	5	0.6775	0.15698	0	1	-0.48295	0.76007	0	2	-0.14203	0.92855	0	0			1	0	-0.726041	0.679151	0	0
NAXE	12	10	0.60752	0.15702	1	2	-0.39672	0.70858	0	1	0.76116	0.664176	0	0			0	0			0	0
OSGEPL1	7	6	0.79543	0.15707	0	2	-0.84942	0.54976	0	2	0.17273	0.91811	5	1	0.97741	0.28989	0	0			0	0
SLC34A3	5	2	1.1078	0.15724	0	0			0	1	1.09749	0.544792	0	0			0	0			1	0	1.54229	0.310724
LGSN	7	5	0.64497	0.15732	0	0			0	2	-0.27041	0.85812	1	0	0.782634	0.613651	0	0			0	0
KDM1B	2	10	-0.93667	0.15737	0	0			0	1	-0.0600115	0.970795	0	0			2	0	1.4015	0.33372	0	0
FREM3	23	57	-0.31798	0.15771	3	3	0.77334	0.14619	1	8	0.25055	0.73822	2	3	0.036986	0.9668	0	0			2	2	0.65958	0.47414
ASPHD1	3	1	1.3343	0.15773	0	0			0	0			0	0			0	0			0	0
MORC2	5	2	1.0664	0.15776	0	0			0	1	1.29023	0.484402	0	0			0	0			0	0
IKZF2	2	0	0.92856	0.15778	0	0			0	0			0	0			0	0			0	0
GOLGA8O	0	2	-1.9268	0.15785	0	0			0	0			0	0			0	0			0	0
DYNLL2	2	0	1.8974	0.15792	0	0			0	0			0	0			0	0			0	0
KRTAP5-6	2	0	1.8729	0.15802	0	0			0	0			0	0			0	0			0	0
NIPSNAP3A	5	14	-0.69827	0.15807	0	1	-0.681967	0.66214	0	0			0	0			0	0			0	0
MIS18BP1	11	12	0.6027	0.15812	1	4	-0.49928	0.58491	0	0			1	0	-0.234041	0.888671	0	0			0	2	-1.1981	0.3895
ASPG	1	7	-1.1418	0.15817	1	1	0.18698	0.87741	0	0			2	0	1.624	0.24001	0	0			0	0
PTPRJ	15	13	0.54219	0.1582	0	1	-0.871877	0.571097	0	1	0.468346	0.784037	1	0	-0.725484	0.678619	0	0			1	0	1.39414	0.366123
RGPD3	31	28	0.35443	0.15827	7	4	1.1436	0.052291	0	12	-1.2523	0.30736	9	2	0.36084	0.60606	0	1	-0.603559	0.701206	0	1	-0.307599	0.849614
MRPS24	2	1	1.4774	0.15831	0	2	-0.75716	0.59719	0	0			0	0			1	0	0.938364	0.542988	0	0
FBXL5	0	3	-1.7851	0.15835	1	1	0.30728	0.7994	0	0			0	0			0	0			0	0
KRT75	5	16	-0.67965	0.15859	1	1	0.78164	0.51641	0	0			0	0			0	0			0	0
OR2AE1	1	0	2.09073	0.158591	0	0			0	0			0	0			0	0			0	0
ZNF526	6	4	0.89163	0.15861	0	1	0.0480936	0.976622	0	0			0	0			0	0			0	0
GON4L	11	12	0.6224	0.15876	2	2	0.61397	0.5134	0	2	1.51777	0.41034	0	1	-0.196269	0.903239	2	0	1.5713	0.24634	1	4	-0.66263	0.46751
CDHR2	18	15	0.49494	0.15878	2	2	0.1041	0.90838	0	3	0.25252	0.8732	4	3	-0.087791	0.90522	1	0	0.789884	0.612336	0	0
MAPKAPK3	4	12	-0.75535	0.15883	0	0			0	1	1.85203	0.342367	1	0	0.577054	0.712764	0	0			1	0	1.31525	0.385904
CAPN2	3	12	-0.76956	0.15884	1	1	0.34367	0.77556	0	2	0.57774	0.7277	3	4	-0.69198	0.34589	1	1	-1.3957	0.26278	0	1	-0.794863	0.611672
CCNL2	4	2	1.1185	0.15887	0	0			0	0			1	0	0.522127	0.740189	0	0			0	0
ACAD9	12	12	0.58541	0.15889	0	2	-1.6143	0.25062	0	1	0.898972	0.612975	0	0			0	0			0	0
MUC13	2	7	-0.98477	0.15891	2	0	2.1681	0.094678	0	0			0	1	-0.589301	0.707291	0	0			0	0
SMYD3	3	10	-0.68564	0.15892	0	0			0	2	1.007	0.56315	1	0	0.474397	0.764421	0	0			0	0
TLN1	4	2	1.1307	0.15896	0	0			0	0			1	0	-0.176035	0.915686	0	0			0	0
BACE1	0	4	-1.8532	0.15901	0	0			0	0			0	0			0	0			0	0
CCL24	4	1	1.2758	0.15905	0	2	-0.97829	0.48892	0	0			0	0			0	0			0	0
DHX33	11	10	0.62171	0.15905	2	0	2.3085	0.084207	0	3	0.592	0.71753	1	0	1.21472	0.42351	0	0			0	1	-0.0565766	0.97328
NOP16	3	1	1.3687	0.15906	1	0	1.00694	0.510748	0	0			0	0			0	0			0	0
TRIML2	0	3	-1.837	0.15916	0	0			0	0			0	0			0	0			0	0
ARPIN	6	3	0.93894	0.15926	2	2	0.47842	0.38969	0	2	0.60399	0.72058	1	1	0.9219	0.45323	0	0			0	0
ZNF423	2	0	1.8676	0.15926	0	0			0	0			0	0			0	0			0	0
NR3C2	3	1	1.3467	0.1593	1	0	1.389	0.356483	0	0			0	0			1	0	0.48533	0.758509	0	0
B3GALNT2	9	5	0.77018	0.15952	2	0	2.3178	0.07606	0	1	1.43597	0.443062	1	0	1.01979	0.504461	0	0			1	0	1.46078	0.334702
TMEM241	5	1	1.1841	0.15952	1	0	1.05264	0.490414	0	2	-0.13294	0.93393	3	2	0.13465	0.8627	0	0			1	0	1.20301	0.432918
MYH8	26	25	0.39979	0.15955	4	4	0.27173	0.63115	1	5	0.32814	0.75105	7	2	0.79914	0.25929	1	0	1.29797	0.395344	0	3	-1.2131	0.2198
SMOX	1	7	-1.1514	0.15957	0	0			0	0			0	0			0	0			0	0
ZP4	12	9	0.61823	0.15958	4	4	0.42277	0.53371	0	2	-0.080535	0.96072	8	3	0.043205	0.87697	0	0			0	0
MMP12	7	5	0.80066	0.15962	0	0			0	0			0	0			0	0			0	0
SUOX	5	15	-0.64931	0.15962	0	0			0	4	-0.029522	0.98465	0	0			0	0			0	0
ARL5A	0	3	-1.7779	0.15966	0	0			0	0			0	0			0	0			0	0
FSIP2	55	108	-0.23031	0.1597	6	14	-0.25037	0.58034	2	7	0.73039	0.3814	9	8	-0.11315	0.81754	2	1	1.0798	0.33939	3	3	0.38014	0.62538
EHHADH	10	21	-0.53684	0.15971	1	3	-0.6446	0.49833	0	3	0.49751	0.75847	0	2	-2.0863	0.15028	0	1	-1.11552	0.46533	0	0
COL3A1	4	1	1.2668	0.15976	0	0			0	0			0	0			0	0			0	0
PC	1	6	-1.1931	0.15979	0	0			0	0			1	1	-0.83145	0.4794	0	0			0	0
TINF2	4	12	-0.76344	0.15983	0	1	-0.17606	0.913029	0	2	-0.30295	0.84884	0	0			2	0	1.5129	0.26901	0	0
ATP5F1A	1	0	2.08419	0.159914	0	0			0	0			0	0			0	1	-2.14774	0.151222	0	0
CDH19	15	12	0.54504	0.16007	1	1	0.78685	0.50616	0	2	-0.08007	0.9605	2	0	1.6882	0.23302	0	0			0	1	-0.696269	0.656475
PRSS33	5	3	1.0127	0.16023	0	0			0	1	-0.211022	0.896945	3	1	0.76135	0.47076	0	0			0	0
FNTA	1	0	2.08239	0.160262	0	0			0	0			1	0	0.170701	0.915762	0	0			0	0
COX7A1	1	6	-1.1948	0.16032	0	0			0	2	0.97112	0.57514	0	0			0	0			0	0
CENPC	4	1	1.2673	0.16037	0	0			1	2	1.0176	0.35895	1	0	0.45078	0.775646	0	0			0	1	-0.883412	0.573065
MTCH1	0	4	-1.6988	0.1604	0	1	-0.346081	0.827915	0	0			0	0			0	0			0	0
PTGFR	4	1	1.3259	0.16046	0	0			1	1	0.95965	0.41934	0	0			0	0			0	0
HEATR6	11	27	-0.4945	0.16054	3	4	0.091625	0.89981	0	4	-0.41281	0.77484	2	2	-0.073314	0.93795	0	0			0	1	-0.277833	0.863701
ELAVL4	2	0	1.8498	0.16058	0	0			0	0			0	0			0	0			0	0
SLK	6	3	0.94775	0.16077	0	0			0	1	1.76193	0.362776	0	0			0	0			0	0
IL34	3	0	1.7928	0.16081	0	0			0	0			0	0			0	0			0	0
ASXL1	7	4	0.85834	0.16088	0	0			0	0			0	0			0	0			0	0
ZNF48	5	3	0.99448	0.16108	0	0			0	1	1.53735	0.417005	1	1	-1.0971	0.37003	0	0			0	0
FAH	4	12	-0.75388	0.16115	0	1	-0.584335	0.709161	0	1	0.886044	0.617551	0	1	-1.68704	0.258986	0	0			0	0
MFSD9	3	12	-0.80848	0.16131	1	1	0.59534	0.61666	1	2	1.77984	0.130622	0	0			0	0			0	0
THEMIS2	8	6	0.74833	0.16134	0	1	-0.131069	0.935397	0	1	1.08823	0.547868	0	0			0	0			0	0
VPS25	0	2	-2.006	0.16135	1	0	1.08079	0.479519	0	0			0	0			0	0			0	0
FARP2	27	26	0.39281	0.16153	2	2	0.24882	0.70709	0	6	-0.40784	0.77012	8	3	0.4484	0.47728	0	0			0	1	-1.09501	0.475456
IL10RB	1	7	-1.1365	0.16155	0	0			0	0			0	0			0	0			0	0
CRTC2	0	3	-1.759	0.16163	0	0			1	0	2.41565	0.105825	1	0	0.172319	0.915104	0	0			0	0
ARG1	0	3	-1.781	0.16164	2	3	0.13137	0.87522	0	4	0.11969	0.83781	0	0			0	0			0	0
CAMK1D	3	1	1.2977	0.16182	0	0			0	0			0	0			0	0			0	0
MAB21L3	7	5	0.83864	0.16183	0	0			0	3	-0.50677	0.74333	0	1	1.32411	0.476336	0	0			0	0
RIIAD1	0	3	-1.9412	0.16184	0	0			0	0			0	0			0	0			0	0
NEK1	14	14	0.54647	0.16189	0	4	-1.4448	0.24878	1	4	1.1581	0.28735	2	0	0.9941	0.47853	1	1	-1.2416	0.30518	1	0	0.863718	0.581453
SNTG2	4	14	-0.72875	0.16189	2	3	0.033294	0.96841	0	0			1	1	0.45777	0.73935	1	1	0.28436	0.81012	0	0
PSMG1	0	4	-1.6958	0.16191	0	0			0	0			0	0			0	0			0	0
CYTH4	0	4	-1.7592	0.16193	0	0			0	0			0	0			0	0			0	0
IFNL1	2	9	-0.9297	0.16208	0	0			0	2	0.40026	0.80658	1	0	1.84826	0.215099	0	0			1	0	1.45048	0.338827
WNK2	11	8	0.64361	0.1621	1	0	1.63666	0.273314	2	1	2.42839	0.0277522	0	0			0	0			0	0
CHAMP1	1	1	0.999245	0.162104	0	0			0	0			0	0			0	0			0	0
SDCBP	4	2	1.0782	0.16211	0	0			0	0			0	0			0	0			0	0
NT5C1A	10	11	0.59123	0.16215	1	0	1.06733	0.150504	0	2	0.78154	0.64518	2	2	0.16107	0.86395	1	0	0.692647	0.659404	0	0
ACTL7A	11	11	0.61007	0.16224	0	0			0	1	1.30161	0.481591	0	1	-0.388503	0.807607	0	0			0	0
ODF2	3	12	-0.7823	0.1623	1	1	0.233	0.84103	0	1	1.60571	0.399211	0	0			1	0	0.950644	0.536948	0	0
FABP2	1	0	2.07293	0.162311	0	3	-1.3412	0.30213	0	0			0	0			0	0			0	0
MSRA	3	9	-0.85211	0.16233	1	1	0.43929	0.70848	0	0			1	0	1.43331	0.341527	0	0			0	1	-1.01554	0.509641
S100A12	2	0	1.8594	0.16236	0	0			0	0			1	0	0.0223612	0.989106	0	0			0	0
MEIS3	13	10	0.55241	0.16238	1	1	0.013665	0.9907	0	3	0.30346	0.84912	1	0	-0.0741111	0.964198	0	0			0	0
HRAS	2	0	1.8381	0.16251	0	0			0	0			0	0			0	0			0	0
FCN3	2	8	-0.97277	0.16256	0	0			0	0			0	0			4	1	0.31299	0.74277	0	0
TEAD1	1	0	2.07137	0.162567	0	0			0	0			0	0			0	0			0	0
ZNF85	16	12	0.51106	0.16257	1	6	-0.95716	0.25198	1	2	1.0301	0.37262	5	2	0.44154	0.58474	0	0			0	0
PKLR	3	11	-0.76233	0.16265	0	3	-1.1258	0.39659	0	2	0.19308	0.90811	1	1	-0.49533	0.68559	0	0			0	0
EEF1G	0	2	-1.8439	0.16266	0	0			0	0			0	0			0	0			0	0
B4GALNT2	5	15	-0.6758	0.16269	4	4	0.34153	0.63354	0	0			0	0			0	0			0	0
SYDE1	7	4	0.86695	0.16273	0	1	-0.290189	0.85595	0	0			2	1	0.54463	0.61006	0	0			0	0
PRR14L	2	11	-0.91251	0.16286	1	0	0.594884	0.230816	0	0			1	0	0.639033	0.68343	0	0			0	0
GPR37	0	4	-1.6922	0.16289	0	0			0	0			1	0	1.17995	0.438106	0	0			0	0
CBY3	2	0	1.8863	0.1629	0	1	-1.10019	0.472136	0	0			0	0			0	0			0	0
PCMTD1	0	2	-1.847	0.16297	0	0			0	0			0	0			0	0			0	0
KIFAP3	5	3	0.9634	0.163	1	0	1.80135	0.226437	0	0			0	0			0	1	-2.06515	0.167072	0	0
BSN	6	5	0.82319	0.16302	2	0	0.56196	0.70449	0	0			0	0			0	0			0	0
FOXR2	0	1	-2.06957	0.163148	0	0			0	0			0	0			0	0			0	0
C12orf42	5	2	1.0397	0.16319	0	0			0	1	2.08242	0.296594	1	0	1.28147	0.396968	0	0			1	1	0.47192	0.68862
KLHL21	3	11	-0.82662	0.1632	1	1	0.65699	0.58267	0	0			1	0	-0.18134	0.913219	0	2	-1.2734	0.052655	0	1	-0.846407	0.587093
PPWD1	2	12	-0.89295	0.16321	1	3	-0.40687	0.67176	0	2	0.93021	0.59269	0	0			0	0			0	0
ANKRD60	1	6	-0.74098	0.16327	0	0			1	2	2.11032	0.0813207	1	0	0.52734	0.737238	0	0			0	0
ACSL4	1	0	2.06745	0.163284	0	0			0	0			0	0			0	0			0	0
FBXO39	6	3	0.90233	0.16331	0	1	-0.0959247	0.952866	0	1	1.8465	0.343541	2	1	0.4431	0.73871	0	0			0	0
SERTAD4	3	1	1.026	0.16334	0	0			0	0			0	0			0	0			0	0
POLG	5	15	-0.5904	0.16345	0	1	-0.778989	0.614553	1	1	1.3814	0.40472	3	0	2.2499	0.11795	1	0	0.373507	0.814888	0	0
CYFIP1	8	4	0.82068	0.16359	0	0			0	1	1.16213	0.523665	0	2	-2.1008	0.11286	0	0			0	0
RSBN1L	3	2	1.1526	0.16362	0	0			0	0			0	0			0	1	-1.53502	0.308633	0	0
ITGB3BP	0	2	-1.9073	0.16373	0	0			0	1	1.0689	0.55456	0	0			0	0			0	0
MCL1	2	1	0.99094	0.16384	0	0			0	1	0.0667133	0.967755	0	0			0	0			0	0
PRELP	7	5	0.78986	0.16384	0	2	-1.1745	0.39627	0	0			1	0	0.477072	0.762549	0	0			0	0
GRM8	7	5	0.79801	0.16385	0	0			0	1	2.02698	0.306907	0	0			1	0	0.763974	0.624207	0	0
ABCA8	14	30	-0.44938	0.16389	2	6	-0.32713	0.65439	0	3	-0.63874	0.67396	2	6	-1.4267	0.050143	0	0			3	0	2.3381	0.054725
CSK	0	2	-1.8354	0.1639	0	0			0	0			0	0			0	0			0	0
GRAMD4	3	1	1.3061	0.1639	0	0			0	0			0	0			0	0			0	0
PSMC4	4	2	1.1424	0.16391	0	0			0	1	2.44072	0.236725	0	0			0	0			0	0
IDO1	1	6	-1.1725	0.1641	0	4	-1.3402	0.17493	0	2	0.67106	0.68899	0	0			0	0			0	0
PYHIN1	7	5	0.8098	0.1641	0	0			1	1	1.83103	0.141895	2	0	0.73528	0.61116	0	0			0	0
PRPF8	6	5	0.83733	0.16414	1	0	1.54069	0.30472	0	0			0	0			0	0			0	0
FLI1	2	0	1.8345	0.16415	0	0			0	0			0	0			0	0			0	0
PRDM16	2	0	1.9158	0.16423	0	0			0	0			0	0			0	0			0	0
SOSTDC1	2	0	1.8602	0.16427	0	0			0	0			0	0			0	0			0	0
CASP6	7	5	0.80673	0.16433	0	3	-1.8011	0.16407	0	3	1.0936	0.53189	0	1	-1.53126	0.307477	0	0			0	0
LRRC8C	5	4	0.9055	0.16433	1	1	0.81052	0.48918	0	1	1.34886	0.46795	1	0	0.186331	0.908062	0	0			0	0
ACO2	6	3	0.92386	0.16437	0	1	-0.757906	0.624763	0	0			1	0	0.20321	0.899768	0	0			0	0
SLC46A1	3	1	1.2941	0.16458	0	1	-0.100311	0.950714	0	1	-0.177505	0.913015	0	0			0	0			0	0
CALR3	1	7	-0.94756	0.16459	2	2	0.49531	0.27921	0	0			1	0	0.27747	0.862482	0	0			0	1	-0.694862	0.660692
ZBED1	3	1	1.3443	0.16473	0	0			0	1	1.1299	0.533818	1	0	-0.215688	0.897081	0	0			0	2	-1.1454	0.42874
DEPDC4	5	16	-0.63203	0.16477	2	3	-0.15901	0.8548	0	0			0	0			0	0			0	0
ZKSCAN4	0	4	-1.7005	0.16485	0	1	-0.125185	0.93836	0	0			0	0			3	0	1.311	0.31662	2	1	0.91479	0.37017
PDE4B	2	0	1.9271	0.16489	2	0	2.3996	0.06407	0	0			1	0	2.61955	0.0812948	0	0			0	1	-0.850184	0.582503
NAIF1	1	0	2.05977	0.164917	0	0			0	0			0	0			0	0			0	0
RNF112	0	4	-1.7374	0.16511	0	0			0	1	-0.139118	0.931636	1	0	0.582328	0.7106	0	0			0	0
ESAM	4	2	1.0941	0.16513	0	0			0	0			0	0			0	0			0	0
HOXA10	0	2	-2.0003	0.16523	0	0			0	0			0	0			0	0			0	0
FCHSD2	3	1	1.3144	0.16532	0	1	-0.27884	0.861825	0	0			0	0			0	0			0	0
FLOT2	7	5	0.79315	0.16542	0	0			0	0			0	0			0	0			0	0
SHISAL2B	2	0	1.9098	0.16542	0	1	-0.333502	0.83427	0	0			0	0			0	0			0	0
FOXA2	1	0	2.0573	0.165443	0	0			0	1	0.099407	0.952286	0	0			0	0			0	0
PFKL	9	8	0.68319	0.16549	3	0	2.2108	0.083858	0	0			2	1	-0.32273	0.77223	0	1	0.663999	0.705973	0	0
SPATA22	3	12	-0.80474	0.16558	1	1	0.28903	0.83028	0	1	1.12909	0.53465	1	0	0.13316	0.93465	0	0			0	0
PDPN	4	1	1.2407	0.16561	0	0			0	3	-0.23196	0.88488	1	0	0.95536	0.533857	0	0			0	0
XRCC3	2	11	-0.91351	0.16565	1	3	-0.31772	0.74113	0	1	0.0437051	0.978843	0	0			0	0			0	0
SNW1	2	1	1.412	0.1657	0	1	-0.250478	0.875814	0	0			0	0			1	0	0.145605	0.928848	0	0
RSBN1	0	5	-1.6602	0.16576	0	1	-0.722483	0.641724	0	2	-0.23815	0.87521	1	1	-1.2559	0.29402	0	0			0	0
TENT5A	4	1	1.2223	0.16576	0	1	-0.81362	0.598586	0	0			0	1	-1.5071	0.315998	0	0			0	0
PITX3	1	0	2.05556	0.165791	0	0			0	0			0	0			0	0			0	0
ACOT2	3	9	-0.83997	0.16581	0	1	-0.0977564	0.951916	0	1	2.14939	0.284454	0	0			0	0			1	0	1.19931	0.434919
SRRM2	2	8	-0.7784	0.16596	0	0			0	0			1	0	0.543864	0.729697	0	0			0	0
ENOX1	1	8	-1.1337	0.16603	1	0	1.51908	0.310847	0	0			0	0			0	0			0	0
KRT79	13	13	0.5366	0.16609	1	0	1.56964	0.294211	0	1	1.68303	0.380418	4	1	0.55532	0.56402	0	0			0	1	-0.794526	0.617324
PRDM11	0	3	-1.7522	0.16613	0	0			0	0			0	0			0	0			0	0
CHODL	4	2	1.0711	0.16619	0	1	-0.163698	0.919304	0	0			0	0			0	0			0	0
HSD17B13	7	4	0.83933	0.16633	0	0			0	0			1	1	-0.73539	0.55611	0	0			0	0
PTCHD1	2	0	1.823	0.16636	0	0			0	0			1	0	-0.0146674	0.992864	0	0			0	0
SYMPK	5	3	0.94519	0.16642	0	0			0	0			0	0			0	0			0	0
KLHDC9	7	4	0.70418	0.16674	2	2	0.58684	0.51736	0	1	1.50771	0.424539	4	3	0.14657	0.85863	0	0			1	1	0.38329	0.74439
DEFB104A	6	4	0.88548	0.16676	0	1	-0.729708	0.63796	0	1	1.63125	0.39279	1	0	0.0756673	0.962905	0	0			0	0
UBLCP1	0	4	-1.6761	0.16676	0	1	-0.648238	0.677736	0	0			0	0			0	0			0	0
STAT5A	3	1	1.3417	0.16694	0	1	-0.346561	0.827567	0	0			0	0			0	0			0	0
C12orf56	10	9	0.64355	0.16707	2	0	2.2173	0.087484	0	2	-0.20476	0.89758	0	0			0	0			0	1	-0.473112	0.768735
TMEM44	5	18	-0.59239	0.16707	1	0	1.68731	0.258661	0	5	-0.32419	0.82078	0	2	-1.8558	0.15979	0	0			0	1	-0.654365	0.67643
PPP6R1	0	2	-1.9403	0.16711	0	0			0	0			2	0	0.64996	0.65402	0	0			0	0
BANK1	12	32	-0.44034	0.16715	1	0	1.20234	0.428909	0	6	-0.028278	0.98462	1	2	0.14559	0.89044	0	0			0	0
LYST	13	11	0.57675	0.16716	2	2	0.75274	0.40918	2	2	1.8486	0.088712	3	1	0.3606	0.71224	1	1	-0.79777	0.56636	0	0
KCNG1	1	0	2.0489	0.167179	0	0			0	0			0	0			0	0			0	0
FBXO5	2	0	1.8193	0.16719	1	0	2.1049	0.156662	0	0			0	0			0	0			0	0
CAPN13	12	10	0.59139	0.16726	3	4	0.42543	0.56384	0	3	0.088804	0.95401	2	4	-0.82253	0.3148	0	1	-1.22641	0.423165	0	0
MYL12B	1	0	2.04879	0.167269	0	0			0	0			0	0			0	0			0	0
AKR1E2	3	10	-0.8289	0.16733	0	0			0	6	0.357	0.81783	0	0			0	0			0	0
ITGB7	5	15	-0.67188	0.16736	0	3	-1.3133	0.31278	1	1	1.45246	0.228792	0	0			0	0			0	0
OR9I1	0	4	-1.6963	0.16738	0	0			0	1	0.644903	0.710459	0	0			0	0			0	1	-0.96544	0.534549
CLCNKA	8	5	0.75702	0.16741	0	3	-1.1932	0.36693	0	2	0.97392	0.57705	2	1	0.682	0.55904	1	0	0.172918	0.915164	0	0
SH3RF1	5	3	1.012	0.16743	0	0			0	0			0	0			0	0			0	0
SOX3	2	0	1.8859	0.16743	0	0			0	0			0	0			0	0			0	0
PHF10	4	14	-0.72275	0.16749	1	1	0.85356	0.46913	0	1	0.827505	0.6394	0	2	-1.8931	0.15315	0	0			0	0
TEX101	2	2	1.2877	0.1675	0	0			0	0			0	0			0	0			0	0
VWA3B	13	23	-0.4777	0.16754	3	6	-0.13847	0.8367	1	4	1.0508	0.32621	4	2	0.050746	0.94919	0	0			1	5	-1.1139	0.19697
METTL7B	1	0	2.04597	0.167769	2	3	0.414	0.62302	0	0			1	2	-0.99415	0.32657	0	0			0	0
APOL1	2	0	1.8171	0.16788	0	1	0.366611	0.828267	0	2	1.0609	0.5456	0	0			0	0			0	0
PDHA2	1	0	2.04573	0.167885	0	0			0	0			0	0			0	0			0	0
HOXD12	2	8	-0.84368	0.16804	1	0	0.750073	0.629483	0	0			0	0			0	0			0	0
HPF1	6	3	0.9157	0.16808	4	3	0.80251	0.26883	1	1	2.71728	0.0376419	0	0			0	0			1	2	-0.07688	0.94111
CHRM5	0	4	-1.694	0.16813	0	0			0	6	-1.4565	0.23408	0	0			0	1	-1.32095	0.385215	0	0
DNAH1	36	40	0.32519	0.16814	3	8	-0.43338	0.45024	2	3	1.47982	0.031232	7	3	0.17306	0.79778	0	0			1	0	1.3953	0.362908
PPT1	6	5	0.83056	0.16832	0	0			0	1	0.445574	0.793833	0	0			0	0			0	0
SHC4	2	9	-0.93157	0.16842	1	0	0.874072	0.573213	0	1	-0.362831	0.821936	0	0			0	1	-1.62504	0.279772	0	0
INHA	0	5	-1.6359	0.16857	0	0			0	0			0	0			0	0			0	0
ADAMTS7	15	14	0.51992	0.16858	2	2	0.33503	0.71154	0	5	0.022746	0.98511	3	0	1.9146	0.12689	0	0			0	0
GRIN2C	4	11	-0.75701	0.16864	1	2	-0.12113	0.90769	0	2	0.17104	0.91871	0	1	-1.3885	0.357226	0	0			0	0
SLC41A3	7	6	0.76639	0.16867	1	0	1.80086	0.22664	0	1	0.271935	0.872052	1	1	-0.70356	0.55205	0	0			0	0
GOLGA3	5	4	0.91675	0.16875	1	0	0.800443	0.28437	1	0	3.24988	0.0317589	0	0			0	0			0	0
CCDC6	1	0	2.04088	0.168909	0	1	-0.340804	0.83055	0	0			0	0			0	0			0	0
ASAP2	4	3	1.0027	0.16892	0	0			0	0			0	2	-1.148	0.40793	0	0			0	0
DESI1	4	1	1.2502	0.16893	0	0			0	0			0	0			0	0			0	0
HACE1	0	3	-1.2178	0.16894	1	2	-0.022903	0.98258	1	1	1.4143	0.2724	0	0			0	1	-1.67241	0.269014	0	0
LY6E	3	1	1.2864	0.16908	0	0			0	0			0	0			0	0			0	0
C1orf56	3	10	-0.84626	0.16933	0	1	-0.046356	0.97732	0	2	0.45119	0.62921	2	0	1.2395	0.36718	0	0			0	0
TSHZ2	0	3	-1.1226	0.16935	0	0			0	0			0	0			0	0			0	0
WFDC11	1	0	2.03832	0.169379	0	0			0	0			1	0	0.375001	0.813697	0	0			0	0
GALNT3	12	9	0.60383	0.16945	0	2	-0.80469	0.57295	0	1	0.509647	0.766542	2	1	0.16644	0.87412	0	0			1	0	1.39008	0.364557
SH3BP2	13	8	0.49856	0.16948	2	0	2.0283	0.12621	1	1	1.73875	0.188595	0	0			2	0	0.3474	0.46654	0	0
RIC8B	0	2	-1.8111	0.16953	0	0			0	1	0.770229	0.660667	0	1	-1.84443	0.21547	0	0			0	0
SERINC4	3	15	-0.77265	0.16955	1	0	1.26905	0.401609	0	2	0.01766	0.99119	0	0			1	0	0.173855	0.914649	0	0
DMAC1	2	8	-0.93229	0.16965	0	1	-0.188466	0.906937	0	0			0	0			0	0			0	0
SLC30A5	5	3	0.94281	0.1697	2	0	2.2991	0.075231	0	0			0	0			0	0			0	0
MIIP	10	8	0.68164	0.16971	1	3	-0.31124	0.75338	0	5	-0.022708	0.98783	1	2	-0.42816	0.68627	0	0			1	1	0.45014	0.70334
PCBP4	0	3	-1.7301	0.16972	0	0			0	1	2.27897	0.262789	0	1	-0.417515	0.793391	0	1	-1.5853	0.293451	0	0
MAPRE2	1	0	2.03658	0.169777	1	0	1.16374	0.443478	0	0			0	0			0	0			0	0
ARRDC3	2	0	1.8149	0.16983	0	0			0	0			0	0			0	0			0	0
SMYD1	4	1	1.2594	0.17015	2	2	0.65475	0.47398	0	4	0.5699	0.72643	1	2	-1.5236	0.15363	0	0			0	0
SSU72	2	1	1.3967	0.17025	0	0			0	0			0	0			0	0			0	0
TMEM230	3	1	1.2963	0.17037	1	0	1.55519	0.299789	0	0			1	0	0.285086	0.858662	0	0			1	1	0.62917	0.59292
PDE6D	2	0	1.8503	0.17045	0	0			0	0			0	0			0	0			0	0
UNC119	5	2	1.026	0.17053	0	0			1	1	2.09443	0.0981518	0	0			1	0	-0.0607734	0.970567	0	0
UGDH	0	3	-1.7541	0.17059	0	1	-0.334071	0.833783	0	0			1	0	0.486732	0.757628	0	0			0	0
ZBTB25	7	7	0.75211	0.1706	0	1	-0.240584	0.880787	0	0			2	2	-0.94405	0.30658	0	0			0	1	-0.860964	0.582076
TMEM108	0	3	-1.9056	0.17062	0	0			0	1	-0.253734	0.875994	1	0	1.78728	0.232029	0	0			0	0
PCDHGC3	5	2	1.0069	0.1708	1	2	-0.34352	0.73883	0	0			0	0			0	0			0	0
NUTM1	4	14	-0.67975	0.17098	0	0			0	0			1	0	0.565462	0.719741	0	0			0	0
GAS7	2	1	1.3968	0.17124	0	0			0	0			0	0			0	0			0	0
PDZRN4	6	3	0.92391	0.17131	0	2	-1.3243	0.34225	1	1	1.1454	0.33855	2	2	0.20869	0.82553	0	0			0	0
RGS9	5	13	-0.69623	0.17131	0	1	-0.754997	0.626183	0	1	1.60666	0.398974	0	0			0	0			1	2	-0.33848	0.74627
MIEN1	1	0	2.02858	0.171449	0	0			0	0			0	0			0	0			0	0
MYT1	1	0	2.02858	0.171449	0	0			0	0			0	0			0	0			0	0
CUL5	4	2	1.1715	0.17151	0	0			0	0			0	0			0	0			0	0
MEST	0	5	-1.6232	0.17153	0	0			0	0			0	0			0	0			0	0
TM4SF5	2	0	1.8031	0.17161	0	0			0	4	0.7161	0.66316	3	1	-0.056449	0.9546	0	0			0	0
CWC27	1	6	-1.1532	0.17165	0	1	-0.231031	0.885607	0	2	0.17385	0.91538	0	0			0	0			0	0
ADAR	0	5	-1.6191	0.17171	0	1	-1.10048	0.470126	0	1	0.418532	0.806214	0	0			0	0			0	0
NEU4	3	2	1.1846	0.17174	0	1	-0.192238	0.904938	0	0			1	0	1.39875	0.352882	0	0			0	0
YIF1A	2	8	-0.99709	0.17176	1	3	-0.89617	0.37186	1	2	1.6806	0.16985	0	0			0	0			0	0
AK8	2	10	-0.9052	0.17193	2	5	-0.46779	0.55533	0	1	1.18193	0.517729	1	1	0.46736	0.69774	0	0			0	0
RXYLT1	6	15	-0.6347	0.17196	1	2	0.18389	0.86163	0	2	-0.33038	0.83408	1	0	0.251885	0.875394	1	0	0.215044	0.894675	0	0
ST7L	3	9	-0.85197	0.17206	1	1	0.59542	0.62321	0	1	0.304023	0.856747	1	1	-0.66237	0.60715	0	0			0	0
PLPP1	2	0	1.8171	0.17208	0	0			0	0			0	0			0	0			0	0
RGL3	9	22	-0.50982	0.17215	1	5	-0.55017	0.5345	2	13	0.33221	0.66469	1	1	-0.50726	0.66976	0	0			0	0
CERS4	6	16	-0.63949	0.17218	1	2	-1.0473	0.34092	0	1	1.85741	0.341241	1	1	-0.10213	0.9315	1	0	0.859752	0.578469	0	0
BTBD9	6	16	-0.62494	0.17224	0	2	-1.0082	0.47223	0	1	0.0879443	0.957528	0	3	-2.9228	0.020721	0	0			0	0
OR6A2	4	3	1.0264	0.17226	0	1	-0.663792	0.669952	0	0			1	0	-0.0228007	0.988945	0	0			1	0	0.738968	0.639875
PHF7	1	6	-1.1412	0.17233	0	0			0	0			1	0	1.30759	0.386388	0	0			0	0
NRM	3	12	-0.79714	0.17239	0	1	-0.84187	0.586085	1	0	2.08917	0.161731	0	0			0	0			0	0
UBR2	4	14	-0.73146	0.17245	1	0	1.74436	0.241937	0	0			1	0	0.648244	0.678463	0	0			0	0
RPL14	2	0	1.799	0.1726	0	0			0	1	-0.0599783	0.970719	0	0			0	0			0	0
FATE1	2	1	1.394	0.17267	0	0			0	0			1	0	1.14735	0.450129	0	0			0	0
CDH24	6	19	-0.60653	0.17273	0	2	-1.6206	0.22928	1	0	2.61288	0.0800027	0	0			0	0			1	0	1.83153	0.224408
ACTL8	0	3	-1.7174	0.1728	0	0			1	1	2.3437	0.0653282	0	0			0	0			0	0
INSL3	1	0	2.02204	0.172864	0	0			0	1	0.33197	0.844276	2	0	1.7479	0.24723	0	0			0	0
CLCN2	14	13	0.52962	0.17303	1	1	0.92793	0.43061	0	1	0.233879	0.78412	1	3	-0.77304	0.42678	0	0			0	0
RASSF1	4	13	-0.72792	0.17317	0	2	-0.67824	0.64069	0	1	1.05848	0.557351	0	0			0	0			0	0
HTR2A	0	3	-1.7167	0.17321	0	0			0	1	1.49611	0.426736	1	0	0.975509	0.525736	0	0			0	0
TRAF1	3	1	1.3102	0.17322	0	1	-0.472267	0.764672	0	1	1.21598	0.507202	0	0			0	0			0	0
FASTKD1	18	16	0.47951	0.17323	6	3	1.3627	0.036231	0	2	0.92981	0.59432	1	3	-1.3834	0.1366	0	1	-1.32173	0.383851	1	4	-0.67389	0.46483
PLCH2	17	16	0.45687	0.17329	0	3	-1.0452	0.43588	0	5	-0.80319	0.56263	0	2	-1.8959	0.18319	1	0	-0.41892	0.805522	0	0
SMIM3	1	4	-1.2036	0.17332	0	0			0	1	1.54101	0.415354	0	0			0	0			0	0
SPG11	31	64	-0.28984	0.17353	6	4	0.69689	0.27517	2	4	1.6046	0.091176	4	0	1.8592	0.12628	2	1	-0.090404	0.93098	1	1	-0.18873	0.87658
TBC1D25	2	0	1.8249	0.17355	0	0			0	0			0	0			0	0			0	0
USP31	3	1	1.2682	0.17356	1	0	1.66416	0.26531	0	0			1	0	0.251885	0.875394	0	0			0	0
PDGFRB	1	8	-1.0973	0.17358	0	0			0	0			0	0			0	0			0	0
COA4	1	0	2.01834	0.173674	0	0			0	0			0	0			0	0			0	0
DAD1	2	0	1.9174	0.17382	0	0			0	0			0	0			0	0			0	0
AFAP1	9	7	0.67625	0.17384	0	0			0	1	0.927592	0.603436	1	1	-0.61711	0.6048	0	0			0	0
PTPRH	12	28	-0.46174	0.17386	0	2	-0.76987	0.59396	2	5	1.0521	0.22971	9	4	0.1296	0.82522	0	0			1	0	0.863718	0.581453
SEC24C	4	1	1.2491	0.17387	0	1	-1.59403	0.289516	0	0			0	0			0	0			0	0
SP1	2	0	1.0719	0.17395	0	0			0	0			0	0			0	0			0	0
ERLEC1	2	7	-0.96014	0.17405	0	0			0	0			0	0			0	0			0	0
MFNG	3	10	-0.73025	0.17414	0	1	-0.480896	0.76027	1	2	2.25715	0.0644662	0	0			0	0			0	0
FCRL6	8	5	0.74634	0.17429	6	2	1.209	0.062806	0	1	1.05993	0.55783	2	2	-0.81742	0.40329	1	1	-0.68772	0.56036	0	2	-1.2973	0.34864
CEACAM5	4	13	-0.64716	0.17435	1	0	1.56675	0.29567	2	4	0.59844	0.41598	0	0			0	0			1	1	0.14043	0.9102
EXOC5	3	1	1.3158	0.17439	0	0			0	0			0	0			0	0			0	0
CWF19L1	7	5	0.79548	0.17467	1	4	-0.58985	0.52338	0	1	1.00577	0.575315	0	1	-1.70963	0.252285	0	0			0	0
ZNF174	2	7	-0.96258	0.17473	0	1	-0.462103	0.769966	1	0	1.77379	0.236339	0	0			0	0			0	0
EVI5L	2	0	1.8824	0.17482	0	0			0	0			0	0			0	0			0	0
DGAT2L6	2	8	-0.92184	0.17496	0	0			0	0			2	3	-0.46007	0.58112	0	0			0	0
SEMA4G	4	14	-0.64319	0.17496	1	1	0.85666	0.46715	0	1	1.66473	0.384543	0	0			1	0	0.538613	0.73474	0	0
CANX	4	1	1.2257	0.17515	1	0	1.74321	0.242292	0	0			1	0	0.745551	0.631575	0	0			0	0
ENO3	8	22	-0.54112	0.17515	3	3	0.5384	0.49285	0	4	-0.47228	0.7431	0	0			0	0			0	1	-0.817187	0.600849
CCBE1	8	5	0.75346	0.1752	1	0	2.07896	0.161499	0	1	-0.607525	0.699026	2	2	-0.5835	0.53512	0	0			0	0
SLC52A2	9	7	0.6755	0.17539	0	0			0	1	-0.0030473	0.998519	0	0			0	0			0	0
SLC15A4	2	1	1.4322	0.17541	1	0	1.3037	0.389725	0	0			0	0			5	0	1.8748	0.11237	0	0
APOL3	5	3	0.68366	0.17549	2	0	2.3187	0.076302	0	0			1	1	0.34021	0.77148	0	0			0	0
TAX1BP3	0	3	-1.695	0.17555	0	0			0	1	-0.349405	0.829075	0	0			0	0			0	0
ERN2	8	22	-0.53956	0.17562	1	2	0.29117	0.78377	0	8	-1.0605	0.4026	2	0	1.0488	0.45204	0	0			0	0
PCDHA5	8	7	0.70796	0.17578	0	1	-0.228086	0.887034	2	9	0.26589	0.58654	0	1	-1.97327	0.185714	0	0			0	0
SPATA5L1	12	9	0.60662	0.17583	1	2	0.095517	0.92714	0	6	-0.42991	0.75712	1	0	0.231346	0.885624	0	0			0	0
TCP11	3	9	-0.83059	0.17591	1	1	0.28672	0.80605	0	0			0	1	0.487061	0.77694	0	0			0	0
PFKP	15	16	0.43035	0.17594	1	1	0.68704	0.5566	0	2	0.95345	0.58429	2	0	0.37003	0.80851	0	0			1	0	1.08311	0.483462
SFXN4	6	5	0.79968	0.17603	0	1	-0.204827	0.898815	0	2	-0.61376	0.6768	0	0			0	0			0	0
SLC25A6	0	4	-1.6539	0.17603	0	0			0	0			1	0	1.04466	0.494278	0	0			0	0
SPHK1	2	0	1.7872	0.17613	0	0			0	1	1.31457	0.477508	1	0	0.518407	0.742114	0	0			0	0
BAG2	2	1	1.3948	0.17626	0	0			0	0			0	2	-1.7856	0.20902	1	0	-0.483256	0.777888	0	0
MACF1	10	9	0.62295	0.17629	0	1	-0.425494	0.788115	0	0			0	0			0	0			0	0
DMC1	1	7	-1.1108	0.17648	0	0			0	0			1	0	0.617284	0.694034	0	0			0	0
OR6N1	3	1	1.2625	0.17649	0	0			0	0			0	0			0	0			0	0
GSTA3	3	1	1.1044	0.17664	0	0			0	0			0	0			0	0			0	0
MS4A8	4	1	1.2135	0.17664	1	1	0.35055	0.77163	1	2	0.84013	0.46327	0	0			0	0			0	0
AGXT2	14	11	0.55324	0.17666	2	0	2.3535	0.076168	0	1	1.67175	0.383629	0	0			0	1	-1.80108	0.233085	1	1	0.38868	0.74848
TAPT1	0	2	-1.7861	0.1767	0	0			0	2	0.28677	0.86042	0	0			0	0			0	0
RSPO4	7	5	0.75901	0.17674	0	0			0	1	0.414196	0.808299	0	0			0	0			0	0
AKNAD1	11	7	0.59316	0.1769	4	6	-0.018472	0.97022	0	2	0.51621	0.75461	0	0			1	1	-0.69051	0.55616	0	1	-1.07984	0.48273
WDR38	5	3	0.92796	0.1769	1	1	0.30612	0.79291	0	4	-0.28064	0.85801	0	0			0	2	-2.0079	0.1279	0	0
NDUFA10	0	3	-1.7199	0.17696	0	1	-0.570084	0.716971	0	0			1	2	-1.3239	0.19987	0	0			0	1	-0.84786	0.591904
KCTD7	3	2	1.1534	0.17721	0	0			0	0			0	0			0	0			0	0
FAT2	21	49	-0.35338	0.17723	4	7	-0.054031	0.92863	0	5	-0.53915	0.70579	0	2	-1.8223	0.18353	1	0	-0.326109	0.84692	0	0
DUSP18	1	7	-1.1108	0.1774	0	0			0	1	0.173646	0.916947	0	4	-2.5116	0.025145	0	0			0	0
ASB18	1	5	-1.2395	0.1775	2	1	1.1373	0.26565	1	1	1.43226	0.234898	0	0			0	0			0	1	-0.510856	0.748201
TARM1	3	11	-0.78883	0.1775	3	0	2.6668	0.023909	0	0			1	1	-0.38984	0.73799	0	0			2	0	2.3633	0.071668
TMEM145	4	12	-0.73773	0.17751	1	1	0.22441	0.85162	1	1	1.83979	0.163252	0	1	-1.54835	0.302135	0	0			1	0	1.2939	0.400927
ABCA6	16	18	0.4836	0.17762	3	3	0.49604	0.52289	0	4	-0.43219	0.76261	4	5	-0.29431	0.66103	0	1	-2.47376	0.0975179	0	0
TRAPPC10	2	0	1.85	0.17778	0	2	-1.0076	0.47793	0	0			0	0			0	0			0	0
MYO7B	33	41	0.30555	0.17786	2	3	0.2793	0.73975	0	5	-0.46123	0.7565	5	2	0.1598	0.83946	2	0	1.2593	0.36544	0	1	-0.392667	0.808653
ALOX12	8	5	0.74345	0.17787	2	2	0.57477	0.52734	0	2	-0.11909	0.93905	0	1	0.0594615	0.971229	0	0			0	0
CHORDC1	4	1	1.195	0.17788	0	0			0	0			0	0			0	0			0	0
FAM3A	0	1	-2.00006	0.177895	0	1	-0.212565	0.894889	0	0			0	0			0	0			0	0
ADD1	1	0	1.99895	0.17791	0	0			0	0			0	0			0	0			0	0
CCDC121	3	2	0.80618	0.17792	1	1	0.18072	0.88925	0	0			1	0	-0.643412	0.710875	0	0			0	0
COX10	1	5	-1.1487	0.17795	1	1	0.68337	0.56247	0	0			0	0			0	0			0	0
SCN10A	19	45	-0.36524	0.17797	1	3	-0.057046	0.95352	0	2	0.99587	0.56673	2	2	-0.67126	0.47936	1	0	0.343109	0.830043	0	0
MFSD5	6	6	0.6754	0.17806	0	1	-0.283812	0.859027	0	0			2	0	0.80651	0.57239	0	0			0	0
CCDC77	4	13	-0.65872	0.17813	2	2	0.68341	0.45093	0	2	-0.050202	0.97405	2	2	-0.43559	0.65333	0	0			0	0
GLIS1	2	0	1.8035	0.17814	1	1	0.57784	0.62176	0	0			1	0	1.43621	0.340911	0	0			0	0
FN1	6	17	-0.61116	0.17834	3	2	0.053502	0.95339	0	3	0.2739	0.66093	2	0	1.9037	0.21074	0	0			0	0
AAGAB	10	8	0.64158	0.17839	0	2	-0.89198	0.53284	0	3	0.14183	0.9274	1	0	2.13245	0.152612	0	0			0	0
TTLL7	1	6	-1.1161	0.1786	0	0			0	2	0.727471	0.473314	1	1	-0.13312	0.93039	0	0			0	0
UTP14A	2	0	1.7874	0.17869	0	0			0	0			0	0			0	0			0	0
DLK1	3	1	0.82882	0.17902	0	0			0	0			0	0			0	0			0	0
TRIM67	6	3	0.89256	0.17914	1	0	1.98331	0.182199	0	0			0	0			0	0			0	0
CLCA2	7	5	0.7696	0.17916	2	2	0.30635	0.73652	0	8	-1.2481	0.24289	1	1	0.63969	0.59422	0	0			0	0
VEGFA	2	0	1.8975	0.1792	1	0	1.61855	0.279097	0	1	1.44698	0.440486	1	0	0.114974	0.9435	0	0			1	1	0.13586	0.9102
ADAMTS4	6	16	-0.48255	0.17921	1	0	2.10331	0.156393	0	0			1	1	-0.61967	0.59598	1	0	-0.128294	0.938837	1	0	1.46413	0.341257
CSNK2B	2	0	1.8146	0.17923	1	0	0.714778	0.645947	0	0			1	0	0.20532	0.898509	0	0			0	0
PLSCR5	0	2	-1.7938	0.17931	2	2	0.80071	0.3815	0	1	0.831905	0.637695	1	1	0.336	0.81554	0	0			0	0
UBR5	0	3	-1.7557	0.17931	0	0			0	1	0.95986	0.591294	0	0			0	0			0	0
EPB41L3	2	8	-0.92723	0.17935	1	0	0.938916	0.541134	0	2	0.84011	0.62265	1	0	0.120976	0.880407	0	0			0	0
IRS1	6	4	0.83785	0.17936	1	0	1.88871	0.204068	0	3	0.48634	0.76418	1	1	-0.63874	0.59667	0	0			1	0	1.57802	0.299867
BOC	3	12	-0.77876	0.17944	3	2	0.83139	0.31636	1	1	2.20336	0.0817608	2	2	-0.4082	0.65021	1	0	0.346216	0.829239	0	0
TRAK1	6	4	0.83913	0.17957	0	0			0	2	-0.024451	0.9874	0	0			0	0			0	0
TBRG4	5	3	0.92654	0.17958	1	2	-0.72028	0.50968	0	0			0	1	-1.16516	0.444085	0	0			1	0	1.02134	0.510337
SAYSD1	4	2	0.92704	0.17959	0	0			0	2	1.40394	0.441049	1	0	1.09094	0.474405	0	0			0	0
CDKN2AIPNL	3	2	1.1389	0.17973	0	0			0	0			2	0	0.20127	0.89488	0	0			0	0
HOXB3	1	6	-1.1346	0.17981	0	1	-0.105347	0.948172	0	1	0.33317	0.843359	0	0			0	0			0	0
GABBR2	0	3	-1.7288	0.17987	1	0	1.23721	0.415099	0	0			1	0	1.00272	0.513031	1	0	0.588416	0.708338	0	0
CASP2	5	3	0.93076	0.1799	1	1	0.34542	0.76574	0	0			0	1	-1.31594	0.383476	0	0			0	0
ITLN2	1	7	-1.1363	0.17991	0	0			0	0			2	0	1.4478	0.31096	5	0	1.7653	0.14081	0	1	-0.653927	0.682491
CCDC136	7	18	-0.58008	0.17996	1	3	-0.54712	0.56822	0	2	-0.030093	0.98468	2	1	-0.34657	0.74567	0	0			1	0	1.36398	0.368687
SAMM50	2	10	-0.88283	0.17999	1	0	1.79946	0.228552	0	0			0	0			0	0			0	0
OR51I2	9	7	0.66926	0.18012	0	1	-0.063424	0.968911	0	1	1.32422	0.474626	0	0			0	0			1	0	1.77108	0.242329
NUP153	3	1	1.3228	0.18015	0	0			0	0			0	0			0	0			0	0
PLEKHH1	6	20	-0.58931	0.18023	4	1	1.7755	0.0427	0	1	0.217365	0.896364	1	1	-0.19056	0.87616	0	0			1	1	0.43456	0.71246
POC1A	0	3	-1.7225	0.18027	0	0			0	1	-0.411589	0.795539	0	0			0	0			0	1	-1.12209	0.4838
FBN1	0	4	-1.6865	0.18051	0	0			0	0			0	0			0	2	-0.956158	0.0564583	0	0
SRSF6	3	1	1.2641	0.18054	0	0			0	1	1.3976	0.4538	0	0			0	0			0	0
CCDC134	3	1	1.2558	0.18057	0	0			0	0			1	0	0.565462	0.719741	0	0			1	0	1.8204	0.223734
EHMT1	0	4	-1.6275	0.1806	0	0			0	0			0	0			0	0			0	0
SPACA9	1	6	-1.1277	0.18069	0	0			0	0			1	0	-0.25699	0.878239	0	0			0	0
CRIP2	3	1	1.2936	0.18079	1	0	1.46544	0.328668	0	0			1	0	1.01979	0.504461	0	0			0	0
BRF1	7	4	0.70874	0.18086	0	1	-0.143829	0.929121	0	1	1.51881	0.420806	0	0			0	0			0	0
GK	2	0	1.8176	0.18094	0	0			1	0	1.62397	0.279814	0	0			0	0			0	0
DDR1	4	15	-0.69453	0.18095	0	1	-0.595681	0.703671	1	0	3.63704	0.017626	1	0	1.36152	0.368186	0	1	-2.86829	0.0573122	0	0
GPR89A	4	11	-0.7523	0.18104	0	0			0	0			0	0			0	0			0	0
SLC1A2	2	1	1.3568	0.18106	0	0			0	0			0	0			0	0			0	0
TRIML1	5	3	0.9199	0.18107	0	0			0	2	0.59606	0.71961	0	0			0	0			1	2	-0.34538	0.73956
GPR139	2	0	1.8405	0.18112	0	0			0	1	1.08196	0.549556	0	1	-1.40144	0.360793	0	0			0	1	-0.25342	0.875432
LAMA5	9	25	-0.506	0.18131	0	3	-0.69271	0.43899	1	4	0.70662	0.52576	0	1	-1.53514	0.306604	0	0			1	0	1.39414	0.366123
GEN1	2	10	-0.88555	0.18142	2	1	1.0998	0.27757	0	0			3	1	0.82886	0.52276	0	0			0	0
GNPDA2	1	4	-1.1897	0.18145	0	0			0	0			0	0			0	0			0	0
DAPL1	0	4	-1.624	0.18146	0	0			1	2	2.0998	0.0830889	0	0			0	0			0	1	-0.828661	0.601225
C5orf15	0	3	-1.6931	0.18147	1	0	1.60089	0.28437	0	0			0	0			0	0			0	0
NRN1L	0	2	-1.7852	0.18154	0	0			0	0			3	3	-0.059783	0.93922	0	0			0	1	-0.597263	0.709137
CPM	2	1	1.3719	0.18156	0	1	-0.444114	0.778798	0	0			1	1	0.1268	0.91281	0	0			0	0
COX18	3	1	1.2639	0.18165	0	0			0	2	0.28309	0.862	0	1	-1.74813	0.242547	0	0			0	0
S1PR3	0	4	-1.6421	0.18169	0	0			0	1	1.2025	0.511422	0	0			0	0			0	0
FBXL13	14	13	0.52271	0.18173	1	1	0.71522	0.54197	0	1	1.71521	0.372644	1	1	-0.047898	0.96747	0	0			0	1	-1.17229	0.444557
HAO1	5	3	0.92534	0.18176	2	2	0.35309	0.69945	0	1	0.180614	0.913535	2	0	0.51367	0.72933	0	0			0	0
PEBP1	0	3	-1.743	0.18202	0	2	-1.0372	0.45799	0	0			1	1	-1.1674	0.33569	0	0			0	0
DYM	7	7	0.72272	0.18216	1	1	0.73252	0.53699	0	0			0	0			0	0			2	0	2.0453	0.1245
TSPAN32	0	2	-1.8402	0.18216	0	0			0	0			1	0	-0.0243234	0.988409	0	0			3	1	1.0692	0.26494
LACRT	0	2	-1.7669	0.18222	0	0			0	0			0	0			0	0			0	0
DHFR2	4	3	0.98762	0.18227	0	0			0	0			0	0			0	0			0	0
YTHDC1	0	4	-1.6933	0.18237	0	0			0	0			0	0			1	0	-0.108611	0.947714	0	0
CYLC1	1	0	1.97872	0.182371	0	0			0	0			3	0	0.69102	0.13582	0	0			0	0
TMTC3	8	7	0.62645	0.1824	1	1	0.69231	0.55456	0	0			1	0	0.693328	0.657924	0	0			0	0
BTD	0	3	-1.6728	0.18243	0	0			0	0			0	0			0	0			0	0
MMP27	3	14	-0.75225	0.18245	0	0			0	2	-0.82916	0.56624	0	0			0	0			0	0
KIR2DL4	0	4	-1.6768	0.18259	0	1	-0.205905	0.898123	0	2	0.56753	0.73503	1	0	0.389922	0.806734	0	0			1	0	1.89951	0.213036
MSH3	12	26	-0.43135	0.18263	2	3	0.15121	0.85914	0	1	1.16056	0.524115	4	1	0.62818	0.45008	0	0			0	0
CFAP20	2	0	1.8632	0.18267	0	0			0	1	0.239786	0.886253	0	0			0	0			0	0
ATG5	1	0	1.97731	0.182707	0	0			0	0			1	0	0.665912	0.669567	0	0			0	0
DCP2	3	2	1.1978	0.18272	0	0			0	0			1	0	1.77406	0.235148	0	0			0	1	-0.41165	0.797123
PARL	1	0	1.97726	0.182756	0	1	-0.921567	0.54852	0	0			0	0			0	0			0	0
SIVA1	2	2	0.88438	0.18278	0	2	-0.71777	0.61868	0	0			0	0			0	0			0	0
GSS	10	8	0.62887	0.18298	0	4	-2.0753	0.07803	0	2	0.10437	0.94712	2	1	0.7535	0.52916	0	0			0	0
PPARGC1B	3	1	1.2366	0.18304	0	1	-0.334071	0.833783	0	0			0	0			1	0	-0.429719	0.80104	0	0
CIP2A	2	9	-0.90011	0.18306	1	2	0.1219	0.9069	0	4	-0.17233	0.86915	1	3	-1.7606	0.061264	0	0			0	0
PDCD11	14	12	0.53748	0.18337	1	2	0.16551	0.87595	0	1	1.85725	0.341552	0	0			0	1	-0.599862	0.703395	0	0
ZNF845	23	22	0.4041	0.18346	1	0	2.17824	0.143841	0	6	-0.59222	0.66893	3	3	-0.2756	0.72442	0	0			0	0
SLCO5A1	7	5	0.67496	0.18347	0	1	-0.466859	0.767673	0	5	-0.35827	0.80032	0	1	-1.08845	0.475585	0	0			0	0
TNFRSF11A	0	3	-1.6845	0.18352	2	0	2.2509	0.081966	0	1	0.959809	0.590972	0	0			0	0			0	0
CFAP99	13	15	0.52324	0.18364	0	4	-1.549	0.2088	0	2	0.82047	0.63124	2	0	0.85516	0.5469	0	0			1	0	1.88542	0.209337
USP24	5	5	0.83584	0.18364	2	0	2.6002	0.0422518	0	1	-0.00469526	0.99772	2	0	1.3803	0.31446	1	0	-0.379185	0.823106	0	0
UBASH3A	8	7	0.56314	0.18365	0	0			0	1	0.223895	0.894145	1	0	1.79265	0.229535	0	0			0	0
TNK2	9	9	0.6468	0.18366	1	2	0.30674	0.77108	1	5	0.87674	0.38946	2	2	-0.23342	0.79893	0	1	-2.14377	0.15126	0	0
LMO3	0	2	-1.8466	0.18368	0	0			0	1	0.465185	0.785798	1	0	0.496891	0.752589	0	0			0	0
SERPINC1	3	1	1.2514	0.1837	0	0			0	0			0	0			0	0			0	0
CD276	8	19	-0.54178	0.18374	5	1	1.6804	0.041735	0	4	-0.059708	0.95791	1	3	-1.3334	0.1966	0	0			0	0
LCA5L	8	7	0.53199	0.18375	2	1	0.40404	0.47808	0	3	-0.19573	0.89578	2	0	0.93905	0.51375	1	0	1.43639	0.342673	0	0
MLLT6	0	4	-1.6329	0.18391	0	0			0	1	-0.100052	0.90134	0	0			0	0			0	0
DFFB	2	10	-0.87786	0.18393	1	0	0.768054	0.621059	0	1	1.09524	0.545778	0	0			0	0			3	0	2.3749	0.056591
GNAS	3	12	-0.76991	0.18394	0	3	-1.3593	0.29485	0	0			1	2	-0.75209	0.48244	0	0			0	0
RHOT2	15	14	0.50473	0.18397	0	1	-1.19166	0.432235	0	3	0.11815	0.93954	1	0	0.0627676	0.969257	0	0			0	1	-1.43213	0.360092
ANO3	6	3	0.87827	0.18398	0	2	-1.1925	0.38685	0	0			3	0	0.96835	0.49841	0	0			0	0
CCSAP	2	0	1.7573	0.18412	0	0			0	0			0	0			0	0			0	0
SUCLG2	9	6	0.69749	0.18419	0	2	-1.3929	0.31108	0	3	0.73233	0.66107	1	1	0.24811	0.84707	0	0			0	0
WAPL	1	0	1.97016	0.184305	0	0			0	0			1	0	1.22965	0.417856	0	0			0	0
KIRREL3	1	6	-1.1213	0.1846	0	0			0	0			2	0	1.3303	0.33555	0	0			0	0
GADD45G	1	0	1.96864	0.184644	0	0			0	0			0	0			0	0			0	0
CBLN4	2	0	1.9099	0.18467	0	0			0	0			0	0			0	0			0	0
GDF2	0	5	-1.5917	0.18469	0	0			0	1	1.47513	0.432955	0	0			0	0			0	0
MYO1D	6	15	-0.61578	0.18476	0	0			0	1	1.66241	0.386266	1	0	-0.295327	0.860838	0	0			0	0
IL2RB	2	2	1.2423	0.18485	0	0			0	3	0.31126	0.84336	0	0			0	0			0	0
DBX2	0	3	-1.6619	0.18487	1	1	0.81864	0.48551	0	0			0	0			1	0	-0.292452	0.86206	0	0
CRHBP	0	3	-1.812	0.18491	1	0	0.984191	0.520677	0	0			0	0			0	0			0	0
SH3GL1	0	2	-1.8598	0.18522	0	0			0	0			0	0			0	0			0	0
CDYL	1	0	1.96633	0.185222	0	0			0	0			0	0			0	0			0	0
C15orf61	4	2	1.0316	0.18547	0	1	0.188638	0.909892	0	2	0.11937	0.94207	0	1	-1.14099	0.453118	0	0			0	1	-0.937738	0.548546
EPB41L4B	0	5	-1.4961	0.18556	0	0			0	2	-0.69981	0.65009	0	0			0	0			0	0
FGF11	4	1	1.1734	0.18574	2	0	2.367	0.067276	0	0			0	1	-1.36315	0.365239	0	0			0	0
AHNAK	9	8	0.66259	0.18578	0	1	-0.666202	0.668547	0	3	0.30751	0.84854	4	3	-0.26401	0.71737	0	0			0	1	-0.96525	0.533249
TMEM82	1	4	-1.1849	0.18581	0	1	-0.196884	0.902651	0	0			0	0			0	0			0	1	-0.650919	0.681349
TYW3	4	2	1.0393	0.18593	1	2	-0.048158	0.96371	0	0			0	1	-0.8747	0.241595	0	0			0	0
B3GNT3	1	4	-0.89069	0.18596	0	1	-0.729549	0.638926	0	0			0	0			0	0			0	0
GALC	6	18	-0.5161	0.18596	1	0	2.32164	0.118152	0	0			1	2	-0.64505	0.52609	0	0			0	0
CRYZ	11	11	0.57323	0.18614	0	8	-2.3782	0.022366	0	1	0.974151	0.590924	2	1	0.49304	0.6453	0	0			1	1	0.74804	0.53748
WDR55	10	9	0.60951	0.18638	0	0			1	1	1.5008	0.2704	0	0			0	0			0	0
C1QL1	4	1	1.2827	0.1864	0	0			0	0			0	0			0	0			0	0
CD53	0	3	-1.731	0.18656	0	0			0	0			0	0			0	0			0	0
FAM81B	12	9	0.58161	0.18671	1	0	1.13532	0.456072	0	2	0.19705	0.9064	3	1	0.80669	0.40439	0	0			1	2	0.10675	0.91861
ITPK1	0	3	-1.6644	0.18675	0	0			0	0			0	0			0	0			0	0
GLCE	4	3	0.971	0.18676	0	0			0	0			1	0	1.51877	0.311579	0	2	-2.5121	0.057752	0	0
TMEM214	1	5	-1.062	0.18681	0	0			0	2	0.23232	0.88422	0	0			2	0	0.35862	0.8105	1	0	1.37888	0.364877
MEOX1	3	1	1.2609	0.18695	0	0			0	1	0.54697	0.750469	0	0			0	1	-0.641044	0.682669	0	0
FBLIM1	1	4	-1.1876	0.18699	2	2	0.38595	0.67219	0	0			0	1	-0.995496	0.515438	0	0			0	0
EFS	5	4	0.87285	0.187	2	0	2.0019	0.12856	0	3	-0.61039	0.6926	3	0	0.97719	0.46819	0	0			0	0
PLK1	2	0	1.7569	0.18706	0	0			0	0			0	0			0	0			0	1	-0.905911	0.559325
ATP8A2	9	7	0.66015	0.18717	0	1	-0.80107	0.604188	0	2	1.48443	0.418701	0	1	-1.64078	0.27397	0	0			0	0
CFAP65	25	32	0.26124	0.18722	2	2	0.46212	0.6134	1	8	0.44315	0.55877	5	2	0.54953	0.49943	0	0			1	0	1.48654	0.330594
FOXN4	4	1	1.1757	0.18724	0	0			0	1	1.68231	0.380759	0	0			0	0			0	0
MAPK10	2	0	1.7459	0.18724	0	0			0	0			1	0	0.101336	0.950336	0	0			0	0
PCDHGA11	14	15	0.45524	0.1873	1	1	0.72817	0.54122	0	3	0.63715	0.63075	1	0	0.577051	0.7132	0	0			0	1	-1.22751	0.421988
CBLB	2	2	1.244	0.18759	1	0	1.32447	0.38242	0	0			0	1	-1.45836	0.333401	0	0			0	0
MEP1B	8	19	-0.53833	0.1876	1	4	-0.65688	0.46907	0	3	0.31473	0.8487	1	0	0.12409	0.938933	0	0			0	1	-0.799261	0.614113
LMO4	1	0	0.977679	0.187746	0	0			0	0			0	0			0	0			0	0
C1orf115	0	1	-1.9553	0.18782	0	1	-0.620363	0.691057	0	0			0	0			0	0			0	1	-0.883412	0.573065
HNF4G	1	1	1.59582	0.187838	0	0			0	0			1	0	0.96296	0.53049	0	0			0	0
RWDD3	5	3	0.91453	0.18784	0	0			0	0			2	0	1.3231	0.33697	0	0			0	0
SKIL	0	3	-1.6867	0.18785	0	0			0	0			0	0			0	0			0	0
DMRT3	5	14	-0.65916	0.18792	3	2	0.69062	0.41642	1	3	0.70272	0.50643	0	0			0	1	-1.5163	0.313213	0	0
APOO	0	3	-1.7159	0.18801	0	0			0	0			0	0			0	0			0	0
ERCC6	13	34	-0.41043	0.18818	4	4	0.54361	0.4273	0	3	-0.084375	0.93851	3	0	1.2188	0.3598	2	0	1.1807	0.39299	0	1	0.313059	0.85687
GTF3C3	3	13	-0.75373	0.18818	2	1	1.0984	0.28638	0	2	-0.13259	0.93149	2	0	1.0869	0.43659	0	0			0	1	-0.218497	0.894343
C4orf17	2	1	1.3416	0.18826	2	2	0.56541	0.53767	0	0			0	3	-2.4237	0.043038	0	0			1	0	1.68318	0.26745
CYP4A22	8	5	0.72895	0.18828	0	6	-2.5731	0.027339	1	6	0.46585	0.63476	4	5	-0.77818	0.24372	1	0	0.0399255	0.961021	0	0
ST3GAL2	1	0	1.95177	0.188528	0	0			0	0			1	0	0.679602	0.663076	0	0			0	0
PHF8	0	1	-1.95227	0.188628	0	1	-0.296523	0.853055	0	0			0	0			0	0			0	0
MXD1	2	0	1.773	0.18872	0	0			0	0			0	0			0	0			0	0
TSPAN1	3	1	1.3486	0.18884	0	0			2	3	1.1366	0.20457	1	0	0.573259	0.714753	1	0	-0.0218508	0.989411	0	0
GSE1	2	0	1.7449	0.18897	2	0	2.0009	0.13072	0	0			0	0			0	0			0	0
EXT1	3	1	1.2196	0.18909	0	0			0	0			0	0			0	0			0	0
PRDX6	2	0	1.7391	0.18929	0	0			0	0			0	0			0	0			0	0
GRXCR1	9	6	0.67505	0.18975	0	0			0	2	0.56767	0.7317	0	0			0	0			1	0	1.58875	0.293796
REM1	5	3	0.91611	0.18982	0	0			0	1	1.36219	0.46413	0	0			1	1	-0.24502	0.83415	0	1	-1.019	0.51958
ILKAP	1	0	1.94617	0.189893	0	0			0	0			0	0			0	0			0	0
AGL	20	47	-0.34931	0.18993	3	3	0.69634	0.3792	3	2	1.3883	0.051876	1	3	-1.3029	0.17771	0	0			0	0
AMPD3	5	17	-0.62523	0.18993	0	1	-0.745497	0.630705	0	2	0.40442	0.80994	1	0	0.513185	0.745775	1	3	-0.97719	0.30132	0	0
VAMP1	2	1	1.4764	0.18996	0	0			0	4	-0.59125	0.67604	0	1	-1.0466	0.49482	0	0			0	0
ITGAV	4	2	1.0379	0.18998	0	0			0	1	1.22232	0.505293	0	1	-0.355798	0.823472	1	0	0.904334	0.558939	0	0
PTK6	5	14	-0.65635	0.19016	2	5	-0.16098	0.83218	1	4	0.62333	0.56163	0	0			0	0			1	0	1.30437	0.393858
ANKRD1	4	12	-0.71494	0.1902	0	1	-0.210429	0.686008	0	5	-0.34001	0.81485	0	1	0.168739	0.919383	0	0			0	0
ABCB8	7	4	0.61355	0.19026	1	1	0.18192	0.87876	0	1	1.54757	0.413626	2	0	0.93196	0.53926	0	0			0	0
SERPINB7	6	6	0.74937	0.19047	0	0			0	0			0	1	-0.613673	0.694685	0	0			0	0
RAVER2	7	4	0.78898	0.19051	0	0			0	1	2.91932	0.176335	1	1	0.35663	0.76152	0	0			0	0
HMGCLL1	5	3	0.90464	0.19068	2	4	-0.36467	0.64608	0	1	-0.300162	0.852552	0	0			0	0			0	2	-1.1901	0.39309
KRTAP1-4	3	1	0.88021	0.19069	1	1	0.67261	0.57706	0	0			0	0			0	0			1	0	1.34001	0.377196
CIZ1	1	5	-1.1291	0.19079	1	0	1.80688	0.225492	0	1	1.67532	0.382866	0	1	-0.454068	0.774538	0	0			0	0
FAM217A	0	4	-1.3204	0.19087	1	0	0.750929	0.633435	0	1	-0.411589	0.795539	0	0			0	0			0	0
RTRAF	2	0	1.7448	0.191	0	0			0	0			0	0			0	0			0	0
BRCC3	3	1	1.2645	0.19106	0	4	-1.5431	0.21173	0	1	-0.0753181	0.963549	0	0			0	0			0	0
WNT16	3	1	1.2479	0.1911	0	2	-1.1592	0.41205	1	0	3.55791	0.019921	2	1	-0.099897	0.9279	0	0			0	0
CIART	2	0	1.7384	0.19117	0	0			0	0			0	0			0	0			0	0
FAM177A1	2	8	-0.91133	0.19131	1	0	2.06086	0.165372	0	1	0.854706	0.629445	2	0	1.8878	0.15158	0	0			0	0
STYK1	1	7	-0.96262	0.19133	3	3	0.76084	0.32269	0	1	0.295188	0.862147	0	0			0	0			0	0
BRMS1L	2	0	1.7337	0.19144	0	0			0	0			0	0			0	0			0	0
DRD1	0	4	-0.44274	0.19145	0	0			0	0			0	0			0	0			0	0
UBE3C	6	3	0.88324	0.19172	1	0	2.15905	0.145871	0	1	1.46508	0.435171	0	0			0	0			0	0
SLFN12	6	14	-0.54174	0.19176	1	0	1.52027	0.310378	1	2	1.02065	0.193193	1	3	-1.6861	0.075164	0	0			0	0
ZNF35	3	11	-0.763	0.19184	1	5	-0.84408	0.32831	0	1	1.67532	0.382866	2	1	-0.7925	0.47367	0	0			0	0
RACGAP1	8	6	0.57605	0.19188	0	0			0	0			0	1	-1.20667	0.425516	0	0			0	1	-0.539201	0.737601
NHLH2	1	0	1.9364	0.192099	0	1	-0.533461	0.734542	0	0			0	0			0	0			0	0
CPSF7	2	0	1.7355	0.19218	0	0			0	0			0	0			0	0			0	0
SCRG1	3	1	1.2134	0.19219	0	0			0	0			2	1	0.020259	0.98445	0	0			0	0
PPP1R13B	4	2	1.0418	0.19221	0	1	-0.382746	0.809432	0	1	0.000980516	0.999524	0	0			1	0	2.0387	0.176297	0	0
KREMEN2	0	3	-1.6745	0.19229	0	2	-0.79644	0.57746	0	0			0	0			0	0			0	0
RNF44	0	4	-1.6045	0.19235	1	0	1.10968	0.466579	0	0			0	0			0	0			0	0
PON1	8	8	0.55165	0.19236	0	3	-1.3646	0.29119	0	0			2	1	0.051175	0.96176	0	0			0	1	-1.02949	0.507562
RALGPS1	4	2	1.0112	0.19253	0	0			0	0			0	0			0	0			0	0
OR5D14	1	0	1.93417	0.192629	0	0			0	0			0	0			0	0			0	0
INTS6L	3	1	1.2352	0.19265	0	0			0	0			0	0			0	0			0	0
FIGN	2	1	1.3523	0.19266	0	0			0	0			0	0			0	0			0	0
CDK2AP1	2	0	1.741	0.19282	0	0			0	0			0	0			0	0			0	0
MATN4	2	8	-0.90291	0.19286	1	1	0.5611	0.63311	0	1	1.08932	0.54752	0	1	-1.95688	0.188606	0	0			1	0	1.18171	0.444613
IL12RB2	14	13	0.51424	0.19289	3	1	0.7944	0.41565	0	2	-0.14655	0.92523	0	0			0	0			0	0
KIZ	22	19	0.40049	0.193	0	5	-1.7487	0.13515	0	1	1.16836	0.522316	1	0	0.0862735	0.957672	0	2	-1.821	0.19753	0	0
TENM2	0	4	-0.52639	0.19301	0	0			0	0			1	1	-0.44268	0.70471	0	0			0	0
ISM2	5	13	-0.66523	0.19307	2	0	1.8241	0.17191	1	2	1.2964	0.25354	0	1	-1.08779	0.475926	0	0			0	0
SERPINB8	5	4	0.87075	0.19309	0	0			0	1	-0.104674	0.948737	0	1	-1.31785	0.383843	0	0			0	0
DIO2	1	0	1.93245	0.193111	0	0			0	0			1	0	1.07449	0.481462	0	0			1	0	2.03055	0.180479
LEPR	10	6	0.64107	0.19322	0	0			0	4	-0.79181	0.57152	0	0			0	0			0	0
IFITM10	0	1	-1.9323	0.193248	0	0			0	0			0	0			0	0			0	0
GLE1	9	7	0.65215	0.19332	2	1	0.92729	0.36157	1	2	1.0625	0.35989	0	0			0	0			0	0
CYP3A4	5	20	-0.48586	0.19344	0	2	-0.65786	0.6506	0	2	-0.16535	0.9146	0	0			0	0			0	0
ADAMTS8	3	11	-0.77062	0.19346	0	1	-0.295832	0.853098	0	1	1.87434	0.337661	2	0	0.35358	0.813	3	0	0.90705	0.50863	0	0
TBC1D2	5	20	-0.53373	0.19346	1	2	-0.082517	0.93631	1	0	3.05042	0.0427423	2	0	0.81649	0.57458	0	0			0	2	-1.2884	0.36903
TMEM128	0	3	-1.6416	0.19368	2	1	1.0934	0.29538	0	0			0	0			0	0			0	0
UCK1	6	5	0.77054	0.19369	2	1	0.93035	0.37112	0	0			0	1	-1.74813	0.242547	0	0			0	0
MAN1A1	5	4	0.84226	0.1937	0	0			0	0			0	0			0	0			0	0
PTPRN2	7	5	0.74341	0.194	0	2	-1.5991	0.24992	0	3	0.10648	0.9449	2	0	0.67265	0.64203	1	1	-0.1962	0.86598	0	0
NCR1	2	8	-0.92276	0.19414	0	1	-0.303365	0.849291	0	1	-0.237616	0.882935	0	1	-1.99122	0.181364	0	0			0	0
NR2F6	1	0	1.9275	0.194149	0	0			0	0			1	0	0.0603722	0.970485	0	0			0	0
PSMD8	5	4	0.84355	0.19418	0	0			0	0			0	0			0	0			0	0
NBN	8	20	-0.52719	0.1942	1	3	0.03704	0.96153	1	2	1.0839	0.205979	0	0			0	1	-1.5163	0.313213	1	0	1.43111	0.348371
UGT3A1	7	4	0.77359	0.19421	2	2	0.76331	0.40277	1	2	1.73662	0.134411	0	1	-1.46872	0.328029	0	0			0	1	-1.23535	0.422662
TIMM21	3	11	-0.70294	0.19423	0	0			0	0			2	0	1.4283	0.30788	1	1	-0.31831	0.78381	0	0
MGAT2	2	1	1.5079	0.19438	0	0			0	0			0	0			0	0			0	0
KRR1	6	4	0.81095	0.19446	0	1	-0.483224	0.759243	0	1	-0.495194	0.759782	0	2	-2.0437	0.13581	0	0			1	0	1.58162	0.296191
DRD5	0	3	-1.663	0.19456	0	0			0	0			0	0			0	0			0	0
ENOPH1	0	4	-1.5955	0.19465	0	0			0	0			0	0			0	0			0	0
TMEM11	0	2	-1.8247	0.19468	0	0			0	0			0	0			0	0			0	0
CCDC73	9	20	-0.50865	0.19472	3	5	0.078629	0.90955	0	3	-0.20954	0.89525	2	1	0.23197	0.83004	0	0			0	0
COL21A1	11	21	-0.42616	0.19478	1	1	0.51385	0.6617	0	8	-0.49754	0.716	8	2	0.99978	0.16987	0	0			0	0
SRD5A1	1	5	-1.1178	0.19481	0	1	-0.841638	0.585635	0	1	2.39946	0.243319	0	0			0	0			0	0
MAP2	2	0	1.761	0.19484	0	0			0	0			0	0			0	0			0	0
ZC3H18	1	5	-1.1353	0.19492	0	0			0	1	1.1936	0.51434	0	0			0	0			0	0
BIN1	3	2	1.1054	0.19505	0	0			0	3	-0.049471	0.97472	0	0			0	0			0	0
MPRIP	5	4	0.84097	0.19508	1	0	1.52265	0.310999	0	1	1.52432	0.419952	0	1	-1.63198	0.276214	0	0			0	0
ABT1	0	3	-1.6363	0.19514	0	1	-0.238606	0.881822	0	0			0	0			0	0			0	0
OPN4	8	5	0.72006	0.19515	3	0	2.213	0.071551	1	3	0.92145	0.38585	1	1	0.34275	0.77849	0	0			0	0
SHBG	3	12	-0.74987	0.19524	0	0			1	1	1.48384	0.232561	0	0			0	0			0	0
RGCC	2	0	1.4669	0.19536	1	0	1.84691	0.215391	0	0			0	0			0	0			0	0
GSTCD	3	12	-0.76557	0.19551	3	1	1.6494	0.076239	0	0			0	0			0	0			0	1	-0.426008	0.790521
NPFF	0	3	-1.6355	0.19554	0	0			0	0			0	0			0	0			0	1	-0.298699	0.85496
F12	2	8	-0.89016	0.19555	0	3	-0.95415	0.47947	1	1	1.4119	0.27696	0	3	-2.0842	0.088725	0	0			2	0	1.73	0.20028
BICC1	1	7	-1.0723	0.19559	0	0			0	1	1.75729	0.363366	1	0	0.258445	0.871934	0	0			0	0
GTF2H3	2	8	-0.90371	0.19566	0	0			0	0			0	0			0	0			0	0
USP13	9	8	0.62381	0.19567	1	2	0.10421	0.9236	0	3	0.15235	0.92229	2	2	-0.17393	0.847	0	0			0	0
CRADD	1	0	1.92113	0.195685	0	0			0	0			0	0			0	0			0	0
PLP2	0	4	-1.5792	0.19569	0	0			0	0			0	0			0	0			0	0
PODXL2	2	1	1.3227	0.19582	0	0			0	0			0	1	-0.880786	0.56782	0	0			0	0
MBD5	4	2	1.0106	0.19594	0	0			0	0			0	0			0	0			0	0
GSTK1	2	8	-0.89278	0.19602	0	2	-0.50093	0.57767	0	1	1.44839	0.439853	0	1	-1.35439	0.369782	0	0			0	0
TCN1	8	7	0.65872	0.1961	2	3	0.46454	0.58265	0	1	0.719633	0.680283	1	0	0.268848	0.86705	0	0			0	0
FRY	10	10	0.53541	0.19615	0	0			0	2	-0.21409	0.88926	0	0			0	0			0	0
PRPS1	0	3	-1.6452	0.19617	0	0			0	0			0	0			0	0			0	0
RAB11FIP4	3	1	0.88994	0.19625	0	1	-0.65762	0.673177	0	0			0	0			0	0			0	0
ARHGAP27	5	3	0.65107	0.19626	0	0			1	0	3.45093	0.0232718	0	0			0	0			0	0
HNRNPF	6	4	0.41603	0.19632	0	0			0	0			0	0			0	0			0	0
C19orf53	0	1	-1.91885	0.196467	0	0			0	0			0	0			0	0			0	0
MRGPRF	3	2	1.0679	0.19659	0	0			0	0			0	0			0	0			0	0
ATF4	3	1	1.2199	0.1967	0	1	-0.576819	0.713534	0	2	0.56613	0.73279	0	0			0	0			0	0
MUS81	7	5	0.74086	0.19671	2	1	1.0043	0.3262	0	2	1.0543	0.54711	3	1	0.88289	0.35516	0	1	-1.97399	0.185317	0	0
NAV3	8	7	0.66893	0.19683	1	1	0.53834	0.6452	0	1	0.681657	0.695489	0	2	-2.1654	0.1264	0	0			0	0
CTRB2	2	0	1.7107	0.19698	0	0			0	0			0	0			0	0			1	2	-0.094558	0.92909
RNASEL	12	9	0.56639	0.19702	1	0	1.42459	0.343389	1	4	0.26746	0.7925	1	0	-0.365731	0.828653	0	0			0	1	0.313059	0.85687
HSD17B3	1	5	-1.1169	0.19708	0	0			0	0			0	0			0	1	-1.82622	0.222276	0	0
KPNA3	0	2	-1.8322	0.19709	0	0			0	0			0	0			0	0			0	0
CNMD	2	11	-0.83527	0.19723	0	1	-0.263352	0.869449	0	4	-1.0241	0.44482	4	0	2.0404	0.12052	0	0			2	1	0.80413	0.43597
PKIA	1	0	1.91427	0.197343	0	0			0	0			0	0			0	0			0	0
CFHR4	13	11	0.54522	0.19736	1	1	0.36086	0.75619	0	1	1.68485	0.379857	0	0			0	0			0	0
ZMPSTE24	2	9	-0.86679	0.19736	0	1	-0.0914379	0.955283	0	3	0.25271	0.87149	1	0	1.0436	0.494789	0	1	-0.595556	0.705767	0	0
PTPN1	1	1	0.91056	0.19753	0	0			0	0			0	0			0	0			0	0
MIS18A	2	0	1.7237	0.19757	0	0			0	0			0	1	-1.07358	0.481315	0	0			0	0
USP44	12	10	0.5574	0.19758	0	2	-1.2363	0.37974	2	1	2.80463	0.0123793	1	0	0.360922	0.82045	0	0			0	0
ANKHD1	4	3	0.817	0.1976	1	0	1.8649	0.210819	0	0			0	0			0	0			1	0	0.730683	0.332785
RUBCNL	2	9	-0.86764	0.1976	0	1	-0.187582	0.907456	0	2	0.84293	0.62255	3	1	0.4606	0.65042	0	0			1	3	-0.39726	0.68235
FGFR1	1	5	-1.1157	0.19766	2	0	2.2496	0.082471	0	2	0.7314	0.66991	1	0	0.291775	0.855191	0	0			1	2	-0.33608	0.74788
ADCY3	2	11	-0.85952	0.19776	1	0	1.74436	0.241937	0	0			0	0			0	0			0	1	-1.17229	0.444557
CCDC85B	1	0	1.91297	0.197777	0	0			0	0			0	0			0	0			0	0
TTC17	3	1	1.2299	0.19788	0	2	-1.6715	0.21281	0	0			0	0			0	0			1	0	0.972755	0.199644
SRSF3	2	0	1.7302	0.1979	0	0			0	0			0	0			0	0			0	0
FBXO24	11	10	0.56822	0.19796	1	0	1.66706	0.264091	0	0			0	1	-1.14588	0.450695	0	0			0	0
PAX1	2	0	1.711	0.19812	1	0	1.50122	0.317802	0	0			0	0			0	0			0	0
SLC39A14	3	1	0.99736	0.19827	0	0			0	1	0.209181	0.90037	3	0	0.70212	0.27868	0	0			0	0
ATR	18	21	0.39199	0.1983	4	5	0.4508	0.41766	0	5	-0.25602	0.86208	3	3	-0.37306	0.6316	0	1	-0.75665	0.627203	0	1	-0.309301	0.849959
NHEJ1	4	2	1.0319	0.19833	0	2	-1.0206	0.46703	0	0			0	2	-1.7844	0.23174	0	1	-1.3034	0.389937	0	1	-0.196399	0.90506
CHTF8	2	1	1.3506	0.19834	0	0			0	0			0	0			0	0			0	0
CORO1C	3	1	1.2148	0.19855	0	1	-0.283971	0.859119	0	0			0	0			0	0			0	0
BLNK	0	4	-1.6566	0.1986	0	0			0	0			0	0			0	0			0	0
RC3H1	4	3	0.94292	0.1988	1	0	1.32754	0.378585	0	0			0	0			0	0			0	0
CACYBP	3	2	1.0766	0.19884	0	0			0	0			0	0			0	0			0	0
KRT77	1	5	-1.1344	0.19886	0	4	-1.5763	0.19768	0	0			3	1	0.25619	0.79867	0	0			1	0	1.74077	0.250495
KAZALD1	1	8	-1.0636	0.19887	0	1	0.0066212	0.996771	0	0			1	3	-1.3368	0.18472	0	0			0	2	-1.1058	0.42979
FBXL6	6	4	0.81245	0.19894	3	1	0.90953	0.33349	0	0			3	5	-1.1367	0.095579	1	0	-0.335421	0.842751	0	0
NTN4	2	8	-0.90057	0.19913	1	0	1.19841	0.428921	0	1	1.79348	0.355617	0	0			0	0			0	1	-0.128925	0.937697
OSBPL5	5	3	0.88249	0.19925	0	2	-1.0121	0.47294	1	2	1.1978	0.30514	1	0	0.541035	0.731328	0	0			0	0
MTIF2	6	17	-0.58452	0.19927	0	1	-0.150163	0.925976	0	2	0.19675	0.90339	3	1	-0.32191	0.75183	0	0			1	0	1.11913	0.470588
BTBD16	6	2	0.73944	0.19929	1	0	1.54826	0.300743	3	1	2.466	0.013295	3	0	1.4557	0.25859	0	0			0	0
TIMM13	4	2	1.0126	0.1993	1	2	0.23115	0.82708	0	0			1	0	0.473124	0.764894	0	0			0	0
HGSNAT	3	9	-0.79264	0.19934	0	0			0	0			1	0	1.40046	0.353609	0	1	-1.42467	0.346214	0	0
GDPD3	4	2	1.0205	0.19935	2	1	1.3517	0.18312	1	5	0.11084	0.91138	1	0	-0.15869	0.923866	0	0			0	0
FCN2	5	2	0.97682	0.19938	1	1	0.47398	0.68414	1	1	2.85447	0.0346921	1	1	0.29433	0.83392	0	0			0	0
QSOX1	13	10	0.53745	0.19946	0	1	-1.01538	0.509448	0	2	0.99538	0.5669	1	0	0.356122	0.823163	1	0	0.794193	0.608754	0	0
DMRTC2	3	2	1.0696	0.19949	0	0			0	0			1	0	0.163454	0.919353	0	0			0	0
MAPRE3	0	4	-1.5831	0.19967	0	0			0	0			0	0			0	0			0	0
ZNF25	8	6	0.68253	0.19971	1	1	0.52743	0.65332	0	0			0	0			0	0			0	3	-1.604	0.2114
LKAAEAR1	1	0	1.90425	0.199737	0	0			0	0			1	1	-0.85818	0.4702	0	0			0	0
RPN2	0	3	-1.6309	0.19981	2	1	1.0487	0.32713	0	0			0	0			0	0			0	0
EFEMP2	3	1	1.2399	0.19988	1	1	1.0145	0.39193	0	0			1	0	0.24862	0.877168	0	0			0	0
VIM	0	2	-1.7054	0.19993	0	1	-0.709631	0.648056	0	0			0	0			0	0			0	0
CLEC19A	1	5	-1.1053	0.19998	0	1	-0.425494	0.788115	0	1	0.0625367	0.969856	1	0	0.877049	0.569151	0	0			0	0
ISCA2	6	3	0.84124	0.20003	0	1	-0.082525	0.959462	0	1	0.926125	0.603973	1	0	1.00314	0.513488	0	0			0	0
FAM171A2	2	1	1.3524	0.20008	0	1	-0.429547	0.786141	0	0			0	0			0	0			0	1	-0.442027	0.785357
KRT74	5	16	-0.61888	0.20015	2	3	0.30769	0.71492	0	1	1.27741	0.488835	4	0	1.085	0.40481	0	1	-1.98309	0.183185	0	1	-0.837308	0.591285
TRIM16	1	0	1.90245	0.200158	0	0			0	0			0	0			0	0			0	0
FJX1	2	0	1.7026	0.20016	0	1	-0.409361	0.79614	0	0			0	0			0	0			0	0
TRMT10A	3	8	-0.80036	0.20029	1	1	0.51651	0.66263	0	4	0.045427	0.97681	0	1	-0.799592	0.60515	0	0			0	0
MYL12A	4	1	1.196	0.20044	0	0			0	1	-0.203757	0.899882	0	0			0	0			0	0
HLF	2	0	1.6988	0.2005	0	0			0	1	2.42818	0.239226	0	0			0	0			0	0
TMEM79	7	19	-0.54337	0.20051	0	0			0	0			1	1	0.22156	0.8486	0	0			0	0
ZNF608	1	0	1.90095	0.200525	0	0			0	0			0	0			0	0			0	0
LY75	13	28	-0.42903	0.20061	0	3	-1.5198	0.24877	2	4	1.6981	0.073159	2	2	-0.50677	0.5996	0	0			0	0
FBXL2	0	2	-1.7035	0.20066	0	0			0	0			0	0			0	0			0	0
TM2D2	7	6	0.70228	0.20071	0	0			0	0			0	0			0	0			0	0
CUL3	2	0	1.8211	0.2008	0	0			0	0			0	0			0	0			0	0
SRP68	1	0	1.89987	0.200801	0	0			0	0			0	0			0	0			0	0
UBA6	6	5	0.77291	0.20087	1	0	1.25436	0.406813	1	0	2.25907	0.13122	0	0			0	0			0	0
PRKCI	0	4	-1.5848	0.20091	0	0			0	0			0	0			0	0			0	0
LDLRAD3	4	2	0.91597	0.20113	0	0			0	0			1	0	0.761741	0.623192	2	2	-1.064	0.27395	0	0
SLC6A1	2	0	1.844	0.20118	0	0			0	0			0	0			0	0			0	0
NIPA1	3	1	1.2093	0.20121	0	1	-0.456127	0.773116	0	0			0	0			0	0			0	0
EBF2	0	2	-1.8687	0.20128	0	0			0	0			0	0			0	0			0	0
RHNO1	0	2	-1.774	0.20143	0	0			0	0			0	0			0	0			0	0
MINK1	8	5	0.71522	0.20149	2	0	1.2924	0.15487	0	1	2.1255	0.288428	0	0			0	0			0	0
DIP2A	7	5	0.75615	0.2016	0	1	-0.66477	0.669854	0	0			1	0	-0.207055	0.901251	0	0			0	0
ST13	1	5	-1.1307	0.20165	1	0	1.60116	0.284235	0	0			0	0			0	0			0	0
TMUB2	5	3	0.89909	0.20168	0	1	-1.33569	0.376216	0	1	1.32825	0.473625	2	2	0.094923	0.91757	0	0			0	0
SLC29A1	1	7	-1.0585	0.20176	0	0			0	0			0	0			1	0	-0.316145	0.851587	0	0
DAB2IP	1	7	-1.0781	0.20201	1	1	0.33662	0.78412	0	2	0.65922	0.69511	0	1	-1.85532	0.213195	0	0			0	0
LDB3	7	6	0.72641	0.20203	0	0			0	0			0	1	-1.42685	0.343582	0	0			0	0
B4GALT2	0	3	-1.6309	0.20216	0	0			0	0			0	0			0	0			0	0
CLCN7	1	6	-1.0581	0.20225	0	0			0	1	0.815	0.644247	0	0			0	0			0	0
TMEM121B	0	2	-1.8289	0.20228	0	0			0	0			0	0			0	0			0	0
TSR3	2	10	-0.84805	0.20239	0	0			0	2	-0.82171	0.58596	0	0			0	0			0	0
NRXN2	3	1	1.2019	0.2024	0	0			0	0			0	0			1	0	1.31784	0.384725	0	0
TAF6L	4	2	1.0255	0.20258	0	1	-1.96448	0.189165	0	3	0.37713	0.81276	0	1	0.128422	0.938286	0	0			0	0
PRKCA	2	1	1.3591	0.2027	0	0			0	0			1	0	0.763611	0.623352	1	1	-0.36071	0.77088	0	0
SCYL3	11	10	0.56188	0.20275	0	2	-0.74874	0.6017	0	1	0.272838	0.870693	0	0			0	0			0	0
USP48	1	0	1.89173	0.202773	1	0	1.66828	0.264072	0	0			0	0			0	0			0	0
C16orf74	2	0	1.6914	0.2028	0	0			0	0			0	1	-0.799592	0.60515	0	0			0	0
TNFRSF19	0	2	-1.7322	0.2028	1	1	0.77225	0.50936	0	0			0	0			0	0			0	0
INTS11	11	13	0.53863	0.20287	0	4	-1.8459	0.12514	0	3	0.3435	0.83471	3	0	2.2479	0.096338	1	0	0.905575	0.559744	0	0
C11orf54	2	1	1.3276	0.2029	0	0			0	1	2.04138	0.30477	0	0			0	0			1	0	1.16825	0.454489
THUMPD1	5	15	-0.61773	0.20316	1	2	-0.0019909	0.99847	1	1	3.08306	0.0241125	1	1	-0.65655	0.57549	0	0			0	0
SSBP3	1	0	1.88994	0.203267	0	0			0	0			0	0			0	0			0	0
KCNG4	5	13	-0.58693	0.20327	1	4	-0.76454	0.39723	0	1	2.52397	0.225481	0	0			0	2	-2.5038	0.054283	0	0
KCNMA1	2	0	1.6968	0.20327	0	1	0.0149591	0.992734	0	0			0	1	0.438524	0.79704	0	0			0	0
SLC22A24	15	13	0.45803	0.20328	0	2	-1.0458	0.45922	0	0			0	1	0.199481	0.905067	0	0			1	0	1.21904	0.435223
BDKRB2	1	0	1.88945	0.203369	0	0			0	0			0	0			0	0			0	0
POLR3GL	1	6	-1.071	0.20339	0	0			0	0			0	1	-1.6086	0.28381	0	0			0	0
VAC14	2	8	-0.87761	0.20343	0	0			0	0			0	0			0	0			0	0
PAQR3	9	6	0.65792	0.20357	0	0			0	0			0	0			0	0			0	0
GNPNAT1	4	2	1.0075	0.2036	1	0	1.69301	0.257732	0	0			0	0			0	0			0	0
TTC21A	6	16	-0.58248	0.20363	1	3	-0.1113	0.90952	0	4	-0.45415	0.75161	3	0	0.87534	0.52465	1	0	1.04815	0.494701	0	1	-0.710712	0.650482
KEAP1	1	6	-1.0492	0.20375	0	0			0	1	2.18506	0.278653	0	0			0	0			0	0
STIP1	2	10	-0.83787	0.20378	2	2	0.63849	0.48353	0	3	-0.1773	0.90572	2	0	1.2347	0.37519	0	0			0	1	-0.39598	0.805757
MEPE	0	2	-1.7935	0.20406	0	0			0	0			0	0			0	0			0	0
ARPC5	0	2	-1.0107	0.20415	0	0			0	0			0	0			0	0			0	0
EGFL8	7	6	0.6903	0.20422	1	2	0.057351	0.95671	1	2	1.82871	0.126236	1	0	1.0535	0.490734	0	0			0	0
FAM209B	1	0	1.88508	0.204378	0	1	0.192703	0.907721	0	0			0	0			0	0			0	0
SNX13	0	3	-1.6191	0.20445	0	0			0	0			0	0			0	0			0	0
CEP41	2	6	-0.92684	0.20457	0	0			0	2	0.85867	0.61575	0	1	-1.63417	0.274451	1	0	-0.144351	0.930663	0	0
LMAN2	2	8	-0.65153	0.20463	0	0			0	0			0	0			0	0			0	1	-0.354766	0.824077
NCBP3	5	3	0.88151	0.20472	0	0			0	0			1	0	0.667527	0.668695	0	0			0	0
HDHD2	2	9	-0.87234	0.20473	1	0	0.850805	0.584289	0	0			0	0			0	0			0	0
STT3A	0	4	-1.5758	0.20482	0	0			0	0			0	0			0	0			0	0
DNAL4	1	0	1.88354	0.204853	0	0			0	0			0	0			0	0			0	0
MAP2K4	1	0	1.88334	0.204938	0	0			0	0			0	0			0	0			0	0
PPFIA1	1	0	1.88235	0.205074	0	0			0	1	1.41564	0.462555	0	0			0	0			0	0
FAM47E	3	8	-0.78448	0.20511	1	1	0.15793	0.82594	0	5	0.38209	0.80755	2	1	0.017692	0.98703	0	0			1	1	0.45856	0.70108
SFRP5	4	2	1.007	0.20514	0	1	-0.137359	0.863616	1	0	2.93191	0.0522135	0	0			0	0			0	0
LMCD1	1	6	-1.0683	0.20521	0	0			0	0			0	0			0	0			0	0
DNHD1	77	96	0.19781	0.20522	3	8	-0.42052	0.47552	3	13	0.72229	0.29263	14	6	0.38954	0.42947	2	2	-0.4718	0.6267	3	2	0.7807	0.35383
PIGY	2	0	1.7327	0.20529	0	1	-0.226762	0.887892	0	0			0	0			0	0			0	0
SULF1	3	12	-0.72678	0.20531	0	0			0	0			0	0			0	0			0	0
RNF13	2	1	1.4034	0.20532	0	0			0	0			0	0			0	0			0	0
PLEKHG6	23	24	0.3684	0.20543	2	1	1.0405	0.31619	0	0			1	0	-0.117647	0.943261	1	0	0.814454	0.599565	0	1	-0.0537707	0.974161
SLC22A23	2	1	0.76583	0.20543	0	0			0	0			0	0			0	0			0	0
MPHOSPH10	3	1	1.1843	0.20545	0	1	-1.1557	0.448577	0	0			1	0	0.953876	0.534675	1	0	0.508444	0.750882	0	0
TBR1	1	0	1.88102	0.205478	1	0	1.02134	0.169099	0	0			0	0			0	0			0	0
NID2	8	7	0.6511	0.20556	3	6	-0.093474	0.87475	0	1	0.0627267	0.969836	0	1	-2.43843	0.101041	0	1	-1.06892	0.487333	0	0
MAGI1	4	3	0.71431	0.2056	0	2	-0.83096	0.55947	0	1	1.89081	0.333916	0	0			0	0			0	0
SLC25A2	6	3	0.85699	0.20562	2	3	0.37134	0.66004	0	2	1.1692	0.51423	0	0			0	0			0	0
HEYL	2	0	1.685	0.20566	1	0	1.77738	0.232977	0	0			0	0			0	0			0	0
GPHA2	3	10	-0.75613	0.20567	0	0			0	1	0.462085	0.786864	0	0			0	0			0	0
SLC25A29	2	0	1.7449	0.20569	0	0			0	0			0	0			0	0			0	0
PARVB	7	4	0.75174	0.20571	0	0			0	1	1.33885	0.470304	5	3	-0.17398	0.80885	0	0			0	0
KRT27	1	6	-1.0946	0.20586	0	0			0	2	0.5582	0.73698	0	0			0	0			0	0
NDUFS5	3	1	1.2279	0.20598	0	0			0	0			1	0	-0.164575	0.921117	0	0			0	0
RAB11FIP3	0	3	-1.5954	0.20605	0	1	-0.209152	0.896671	0	1	1.8427	0.34431	0	0			0	0			0	0
ZNF454	4	13	-0.67499	0.20607	6	5	0.75232	0.2183	0	0			0	0			0	0			0	0
SPP1	5	3	0.8961	0.20614	1	0	2.04211	0.169658	0	0			0	0			0	0			0	0
PLAU	7	6	0.49076	0.20625	0	1	-0.497485	0.751967	0	1	-0.349405	0.829075	0	1	-1.32559	0.38188	0	0			0	0
AKAP1	4	11	-0.68475	0.20635	0	3	-1.4494	0.26143	0	2	0.27263	0.8683	1	0	0.347562	0.827419	1	0	0.412017	0.796227	0	0
AMHR2	8	21	-0.50888	0.20638	1	3	-0.38178	0.69176	0	1	1.59661	0.401084	2	0	1.3098	0.33885	0	0			0	0
GNL2	11	9	0.58152	0.20644	5	3	1.0595	0.12319	1	0	2.08437	0.163428	0	0			0	0			0	0
RTTN	28	28	0.34409	0.20645	0	4	-1.678	0.16513	0	7	-1.1458	0.36285	1	0	2.25027	0.135863	2	0	1.3737	0.35463	0	0
PURA	3	0	1.5939	0.20656	0	0			0	0			0	0			0	0			0	0
LNPEP	1	5	-1.1259	0.20663	0	1	-0.649077	0.677154	0	2	0.44758	0.7848	1	0	0.631832	0.685779	0	0			0	0
PPIC	3	9	-0.76689	0.20681	0	3	-1.35	0.29828	0	0			1	1	0.1588	0.91974	0	0			0	0
RWDD1	1	0	1.87422	0.207076	0	0			0	0			0	0			0	0			0	0
ZNF511	1	5	-1.0851	0.20715	0	0			0	2	0.53557	0.75278	0	0			0	0			0	0
PPA2	5	2	0.93819	0.20717	0	1	-0.629279	0.687957	0	3	0.64841	0.69397	1	0	-0.179726	0.913852	0	0			0	0
EPHA5	0	4	-1.5592	0.2073	0	0			0	1	1.76788	0.360991	0	1	-1.69272	0.257111	0	0			0	0
SLC38A4	0	3	-1.6036	0.20732	1	0	1.69808	0.255168	0	0			1	0	0.552853	0.725195	0	0			0	0
WDR54	4	14	-0.66756	0.20738	0	0			1	0	3.24404	0.0327184	0	0			1	0	-0.466543	0.786127	0	0
BPGM	1	5	-1.1286	0.20741	0	0			0	0			0	1	-1.59225	0.288374	0	0			0	0
DICER1	3	2	1.0531	0.2075	3	0	2.2871	0.059428	0	0			0	0			0	0			0	0
LSS	11	10	0.55853	0.20757	1	2	0.18392	0.8625	0	3	0.029866	0.98465	0	0			0	0			1	0	1.62204	0.280232
FCAMR	6	19	-0.55577	0.20766	0	1	-0.55457	0.723794	0	0			3	0	1.4504	0.27124	0	1	-0.919367	0.551034	0	0
MLXIP	1	1	1.6779	0.20777	0	0			0	0			0	0			0	0			0	0
SETD5	0	3	-1.6957	0.20786	1	1	0.4112	0.72347	0	2	0.36036	0.82517	0	0			0	0			0	0
SERPINB13	1	5	-1.0837	0.20787	1	1	0.039186	0.97311	0	1	1.47192	0.433275	4	1	0.27487	0.77034	1	0	0.485196	0.759622	1	0	1.40474	0.354581
RIMBP2	0	3	-1.5978	0.20799	0	0			0	0			0	0			0	0			0	0
KATNAL1	2	6	-0.8467	0.20802	0	0			0	1	0.224158	0.893298	0	1	-0.900286	0.5586	0	0			0	0
CAVIN2	3	2	1.0574	0.20804	0	0			0	2	0.11789	0.94057	1	0	0.0454365	0.97775	0	0			0	0
MYH6	18	18	0.42432	0.20804	3	6	-0.041057	0.95187	1	0	2.02948	0.174825	2	1	-0.36595	0.73344	0	0			1	0	1.57042	0.3048
FAM13B	4	3	0.92588	0.20807	0	0			0	0			0	0			1	0	0.519995	0.741503	0	0
FCER1A	5	3	0.88624	0.20816	2	0	2.3505	0.06796	0	1	0.598467	0.731074	1	0	2.50301	0.0949415	0	0			0	0
EMP3	5	2	0.95753	0.20825	0	0			0	0			0	0			0	0			0	0
MRPL52	6	5	0.76382	0.20833	0	0			0	1	-0.344977	0.829575	0	0			0	0			0	0
SHISA2	0	4	-1.5735	0.20851	1	0	1.94033	0.191668	0	0			0	0			0	0			1	0	1.72419	0.250429
PAGE1	1	0	1.86774	0.208757	0	0			0	0			0	0			0	0			0	0
NCAPD3	10	11	0.55567	0.20879	1	1	0.71404	0.54639	0	0			2	1	-0.048775	0.96255	1	0	0.708565	0.649874	0	0
VWA5B2	14	11	0.50532	0.20887	2	6	-0.43025	0.55467	1	4	0.13332	0.8924	0	0			3	0	1.7574	0.16421	0	1	-1.0781	0.488975
UQCRC1	0	4	-1.5427	0.20913	0	1	-0.886936	0.564128	0	0			0	1	-2.14644	0.149722	0	0			0	0
FBXO22	2	0	1.6864	0.2093	0	0			0	0			0	0			0	0			1	0	1.36398	0.368687
ANK3	3	1	1.1876	0.20943	0	0			0	1	1.80792	0.351909	0	1	-2.29153	0.123444	0	0			1	0	1.0309	0.504309
OBSL1	26	30	0.34431	0.20949	8	6	1.0298	0.051987	1	16	-0.333	0.69248	3	4	-0.32728	0.66437	0	0			0	3	-1.2625	0.34337
PPP2R1B	10	10	0.56531	0.20955	1	0	1.55265	0.299645	2	1	2.50724	0.0264812	0	0			0	0			1	0	0.758467	0.6412
TSGA10	8	7	0.65358	0.20964	0	1	-0.641106	0.681278	0	0			0	1	-2.16573	0.145252	0	0			0	0
MRPS11	0	4	-1.5433	0.20968	0	2	-0.76466	0.59325	0	1	1.75799	0.363067	1	0	0.617309	0.693409	0	0			0	0
PCSK9	7	19	-0.54075	0.20972	0	1	-0.672251	0.665943	1	2	1.0274	0.35403	1	1	-1.0416	0.38247	0	0			0	1	-0.392667	0.808653
TSNAXIP1	5	14	-0.62483	0.20976	2	1	1.0257	0.31815	0	2	0.13465	0.93437	6	1	1.1171	0.18848	1	0	-0.0814382	0.960678	1	1	0.25927	0.82461
NIPSNAP1	0	4	-1.543	0.2098	0	1	-0.510012	0.746323	0	0			1	0	-0.0522924	0.974649	0	0			0	0
LURAP1	0	3	-1.5858	0.20985	0	0			0	0			0	0			0	0			0	0
UNC13C	12	25	-0.44273	0.20985	0	1	-0.635232	0.684074	1	2	1.4095	0.30635	0	0			1	0	0.664011	0.671378	0	0
USP12	2	0	1.7338	0.20986	0	0			0	0			1	0	0.186993	0.72125	0	0			0	0
ALG11	10	11	0.50796	0.20996	0	0			0	1	1.16313	0.523478	1	0	0.45078	0.775646	0	0			0	0
ZNF577	1	0	1.86198	0.210154	0	0			0	0			0	0			0	0			0	0
FER	2	8	-0.85633	0.21021	0	0			0	0			1	0	0.448684	0.776998	0	0			0	0
LUZP1	8	9	0.39058	0.21032	1	2	0.34419	0.74373	0	1	1.1253	0.536674	1	0	0.742027	0.632912	0	0			0	0
DLX4	5	2	0.79188	0.21041	0	1	-0.211865	0.895274	2	0	3.82881	0.00332415	1	0	0.391996	0.804866	0	0			0	0
MEGF11	9	21	-0.49511	0.21041	2	1	1.1826	0.25001	0	7	-1.1199	0.37663	1	4	-1.0703	0.26434	0	0			2	0	1.8937	0.15818
SPINT1	2	7	-0.89686	0.21045	0	1	-0.331758	0.835187	0	0			1	0	0.559682	0.721643	0	0			0	0
ERLIN2	2	0	1.6739	0.21046	0	0			0	0			1	0	0.448489	0.777237	0	0			0	0
POLR3E	2	2	1.1748	0.2105	0	0			0	0			0	0			0	0			0	0
DGKQ	2	7	-0.89373	0.21058	1	2	0.14554	0.89038	0	2	0.53814	0.75148	1	0	0.864272	0.575265	0	0			0	0
SC5D	6	6	0.62832	0.2107	0	1	-1.15652	0.446554	1	2	1.84286	0.115617	0	1	-0.937357	0.542835	0	0			0	0
BORCS5	0	3	-1.615	0.21071	1	0	1.93413	0.19325	0	0			0	0			0	0			0	0
POLDIP3	1	0	1.86015	0.210778	0	1	-0.198672	0.901749	0	0			0	0			0	0			0	0
ACAA2	5	13	-0.62564	0.21082	1	0	0.776871	0.299326	0	0			0	2	-1.3705	0.31929	0	0			0	0
ADH1B	3	1	1.2173	0.21088	0	0			1	1	1.49322	0.218863	0	0			0	0			0	0
ZNF26	1	6	-1.056	0.211	0	0			1	0	4.45275	0.00505354	0	0			1	0	0.459707	0.550657	1	0	1.58623	0.293184
VSX2	7	4	0.74336	0.21107	0	0			1	0	2.43427	0.10432	2	0	0.27896	0.8532	2	0	1.3806	0.311	0	0
PLA1A	6	4	0.78592	0.21112	1	2	0.30373	0.77258	0	2	-0.96851	0.49734	1	2	-0.58181	0.56768	0	0			0	0
QRSL1	9	6	0.64657	0.21119	3	1	1.0775	0.25424	0	0			0	0			0	0			0	1	-0.475113	0.765183
MROH2B	21	45	-0.33063	0.21136	1	0	1.90809	0.199713	3	10	0.74243	0.28256	2	2	0.017561	0.98467	0	0			1	1	0.077891	0.94739
OTOP3	10	7	0.61341	0.21149	1	6	-0.85173	0.31358	2	0	3.79845	0.00479372	3	3	-0.096862	0.90737	0	1	-1.51741	0.313888	0	0
RCAN2	3	2	1.0438	0.21149	0	0			0	2	0.97812	0.59205	0	0			0	0			0	0
ATP6V1F	1	4	-1.1294	0.21155	0	0			0	0			0	0			0	0			0	0
C11orf86	1	5	-1.0731	0.21155	0	0			1	3	0.63669	0.56476	1	0	0.552814	0.72556	0	0			0	0
ADAM7	5	16	-0.51103	0.21163	1	2	0.2887	0.78454	1	0	1.93368	0.20039	0	1	-1.32473	0.380531	0	0			0	0
PIK3CD	0	4	-1.6205	0.21172	0	2	-1.1209	0.42485	0	0			0	0			0	0			0	0
SLC9B2	6	3	0.83583	0.21174	0	1	-1.0627	0.486447	0	0			3	0	1.3111	0.31669	0	0			0	1	-0.62866	0.693176
GCNA	0	2	-1.6991	0.21179	0	0			0	0			0	0			0	0			0	0
EVA1C	1	7	-1.0166	0.2118	0	2	-0.93436	0.50797	0	1	-0.30357	0.84978	1	0	-0.225604	0.892868	0	0			0	0
PGM5	7	5	0.70711	0.21181	0	1	-0.71738	0.644047	0	0			0	0			0	0			0	0
NRF1	1	0	1.85546	0.211824	0	0			0	0			0	0			0	0			0	1	-0.867895	0.596609
MBL2	2	1	1.3648	0.2119	1	1	0.60524	0.60426	0	0			0	0			0	0			0	0
ARHGEF40	14	15	0.47814	0.21195	0	3	-1.3566	0.29461	2	2	1.7565	0.072996	2	2	-0.45721	0.63131	0	0			0	0
PAGE5	0	3	-1.6326	0.21197	0	1	-0.594358	0.704584	0	0			1	0	3.30211	0.0306896	0	0			0	0
FAM181A	3	2	1.0583	0.21201	0	0			0	0			3	0	2.1582	0.081639	1	1	-0.42218	0.71789	0	0
IARS2	9	9	0.60076	0.21215	1	0	1.46544	0.328668	1	1	2.42562	0.0645105	0	1	-0.58998	0.707833	0	0			0	1	-0.632783	0.689997
SEMG1	1	0	1.85367	0.212217	0	0			0	0			0	0			0	0			0	0
UBA5	0	4	-1.5364	0.21226	0	0			0	1	2.42681	0.239527	1	0	0.761741	0.623192	0	0			0	0
OR2AP1	5	2	0.9288	0.21229	1	0	1.30499	0.388655	0	0			1	0	0.293756	0.854408	0	0			0	0
PIK3IP1	6	5	0.73399	0.21233	2	2	0.63776	0.4854	0	1	0.445574	0.793833	2	1	0.13124	0.89957	0	0			0	1	-1.21362	0.430248
ING3	1	0	1.85311	0.212333	0	0			0	0			0	0			0	0			0	0
ZNF823	1	0	1.85311	0.212333	0	0			0	0			1	0	0.95536	0.533857	0	0			0	0
HLA-F	5	13	-0.63274	0.21237	4	4	-0.14794	0.83629	0	2	-0.083125	0.9569	0	0			0	0			0	1	-0.946253	0.543407
AKR1C4	8	6	0.66921	0.21241	1	3	-0.51407	0.60657	0	2	0.10039	0.94916	3	1	0.14601	0.89463	1	4	-1.1939	0.20431	0	0
FUCA2	9	8	0.61211	0.21241	2	1	1.1943	0.26681	0	1	1.41444	0.4491	1	1	-0.56755	0.64361	0	0			0	1	-1.06766	0.488794
TTC14	10	12	0.53598	0.21255	2	2	0.48836	0.5909	0	3	-0.26105	0.86618	6	4	-0.00085247	0.99896	0	1	-2.08939	0.162305	0	0
IL1R1	2	0	1.6659	0.21261	0	0			0	0			0	0			0	0			0	0
GNB4	0	5	-1.203	0.21264	0	0			0	0			0	0			0	0			0	0
ACSM4	8	19	-0.51758	0.21276	1	3	-0.67648	0.49002	0	2	1.0564	0.54706	0	0			0	0			0	0
HEBP2	1	0	1.85158	0.212839	0	0			0	2	0.46293	0.7853	2	3	-0.31368	0.71333	0	0			0	0
HTR1E	1	6	-1.0417	0.21284	0	0			0	0			0	0			0	0			0	0
FBXO21	2	1	1.2726	0.21288	0	0			0	0			0	0			0	0			0	0
DGLUCY	9	8	0.60195	0.21298	1	3	-0.033147	0.97304	1	3	1.1822	0.3224	2	2	-0.61581	0.51791	1	0	0.319635	0.841474	2	2	-0.13834	0.68881
GLRA3	5	5	0.79225	0.21309	0	0			1	0	2.23484	0.136614	0	0			0	1	-0.877452	0.572811	0	0
ARL16	2	1	1.3175	0.21318	1	1	0.25925	0.82355	0	2	0.810469	0.424076	1	1	-0.60397	0.6066	0	0			0	0
CFAP73	4	2	0.96371	0.21342	0	2	-1.471	0.30203	0	0			1	1	-0.43485	0.70842	1	0	0.389573	0.807505	0	0
PDE7B	5	3	0.85237	0.21342	0	0			0	0			2	0	0.56399	0.70129	0	0			0	0
ZNF653	0	4	-1.5549	0.21354	0	0			0	0			0	0			0	0			0	0
GHR	11	8	0.57434	0.21356	1	0	1.57581	0.292407	0	0			0	0			0	0			0	0
AMTN	0	3	-1.5738	0.21357	0	1	-0.458523	0.771403	0	0			1	0	0.452227	0.774894	0	0			0	0
CENPX	1	0	1.84815	0.213604	1	2	0.10885	0.91713	2	2	2.04202	0.0398707	0	0			0	0			0	0
SMIM24	2	0	1.707	0.21367	0	0			0	0			0	0			0	0			0	0
KRT7	3	1	1.254	0.21369	0	1	-0.820589	0.595244	0	2	0.94642	0.58907	0	0			0	0			0	0
NVL	18	18	0.40077	0.21373	0	0			0	3	-0.24461	0.87093	4	1	0.10287	0.91328	0	0			0	1	-0.189697	0.907002
TMEM254	0	4	-1.5416	0.21375	0	0			0	0			0	0			0	0			0	0
SSH3	3	11	-0.74837	0.21379	0	0			0	1	1.03521	0.565351	0	1	0.216866	0.897081	1	0	0.882808	0.568821	1	0	1.16846	0.44907
SCYL1	3	10	-0.75075	0.2138	0	3	-1.5898	0.21205	1	1	1.9852	0.2233	1	0	0.0183541	0.99104	0	0			0	0
NEK4	22	23	0.381	0.21386	1	3	-0.17468	0.85782	1	4	1.0105	0.35665	1	0	1.34346	0.374464	1	0	-0.708209	0.686022	0	0
PRDM13	4	1	0.55229	0.21391	0	0			1	1	1.39447	0.247856	1	0	0.500769	0.750628	0	0			0	0
SF3B3	0	2	-1.6585	0.21394	0	0			0	0			0	0			0	0			0	0
IMPA1	0	1	-1.84756	0.213959	1	0	1.82179	0.221651	0	2	0.47803	0.77412	0	0			0	0			0	0
NDUFAF7	9	21	-0.48167	0.21399	1	1	0.0073066	0.99502	0	1	0.845573	0.63249	2	0	0.77332	0.5946	0	0			0	0
TEX43	1	5	-1.0636	0.21403	1	0	1.83936	0.216956	0	2	-0.22195	0.88494	0	0			0	0			0	0
ARSF	2	6	-0.91215	0.21408	0	1	-0.253124	0.874494	1	1	1.60905	0.189421	1	2	-0.34	0.49085	0	0			0	0
USP39	6	5	0.75237	0.21426	0	0			0	0			0	0			0	0			0	1	-0.582978	0.714144
MRPL24	1	4	-1.118	0.21438	2	1	1.2371	0.24936	0	0			0	1	-1.25173	0.409658	0	0			0	0
CHMP2A	0	2	-1.6529	0.2145	0	0			0	0			0	0			0	0			0	0
RETNLB	0	3	-1.5731	0.21452	0	0			0	0			0	0			0	0			0	0
C19orf54	2	9	-0.83089	0.21483	2	3	0.27982	0.74014	0	0			0	0			0	0			0	0
ZNF519	0	1	-1.84368	0.214869	0	0			0	0			0	0			0	0			0	0
LRRTM2	1	0	1.84251	0.215118	0	1	-0.358766	0.821505	0	0			0	0			0	0			0	0
MYOC	1	5	-1.0803	0.21516	0	1	-0.52676	0.737457	0	0			1	1	0.34814	0.79188	0	0			1	0	1.40977	0.361444
DNAJC17	5	3	0.85156	0.21517	1	2	-0.15845	0.8784	0	1	0.135998	0.934909	1	0	0.56724	0.718086	0	0			0	0
CSAD	7	16	-0.54061	0.21529	0	1	-0.399809	0.800971	0	1	1.92962	0.326172	2	0	0.97469	0.50838	1	0	1.26994	0.402764	0	0
RAB15	0	1	-1.84159	0.215368	0	0			0	0			0	0			0	0			0	0
FAM204A	3	2	1.0227	0.21549	3	0	2.5979	0.027028	0	0			0	0			0	0			1	0	2.16355	0.164143
EGR1	1	0	1.84117	0.215533	0	0			0	0			0	0			0	0			0	0
CAPN11	16	15	0.45354	0.21558	2	9	-0.48919	0.47691	0	1	2.68658	0.203646	1	0	0.761528	0.623667	0	0			1	0	1.56232	0.302843
COASY	3	9	-0.76624	0.21559	0	1	-0.332237	0.834723	0	0			1	0	0.840034	0.586847	0	0			1	1	0.39522	0.73755
SPINK6	3	1	1.1735	0.2156	0	0			1	1	2.17049	0.10879	0	0			0	0			0	0
VCL	3	13	-0.71906	0.21571	3	1	1.3467	0.15278	0	1	1.11067	0.539904	0	0			0	0			0	0
GPAM	7	5	0.71113	0.21574	0	1	-0.547872	0.727061	0	1	1.84973	0.34266	0	0			1	0	0.626774	0.690563	0	0
PPP2R2A	1	0	1.83984	0.215748	1	0	0.725147	0.334543	0	0			0	0			0	0			0	0
ANAPC1	6	5	0.76183	0.21581	0	1	0.0513819	0.975065	0	1	0.825154	0.640325	1	0	1.28495	0.395406	0	0			0	0
PDIA5	7	5	0.70409	0.21602	0	0			0	4	0.42459	0.78941	0	0			0	0			0	0
KIR3DL1	4	2	0.95978	0.2161	1	3	-0.079685	0.76386	0	4	-0.086834	0.95318	1	2	-0.39721	0.70065	0	0			0	0
TCEAL6	0	2	-1.6563	0.21611	0	0			0	0			0	0			0	0			0	0
PLA2G4E	8	21	-0.44892	0.21618	2	2	0.62436	0.4917	0	2	0.50707	0.76344	1	0	1.19016	0.433807	0	0			1	1	0.34927	0.76537
PRUNE1	7	5	0.72002	0.21619	0	0			0	0			1	0	0.847861	0.583924	0	0			0	0
PLA2G2A	1	0	1.83827	0.216191	1	0	1.73308	0.244925	0	0			0	0			0	0			0	0
MTMR9	1	6	-1.0209	0.21632	0	0			0	0			0	0			0	0			0	0
ZIC3	3	0	1.3388	0.21638	1	1	0.37506	0.52111	0	0			0	0			0	0			0	0
CA5B	0	3	-1.6581	0.21642	2	1	0.46344	0.65499	0	1	0.937685	0.599044	0	0			0	0			0	0
CKAP2L	6	17	-0.56531	0.21661	0	1	-0.348654	0.826964	0	1	0.91665	0.607083	0	1	-1.22583	0.418629	0	1	-1.21556	0.429118	0	0
GABARAPL2	0	3	-1.5919	0.21661	0	0			0	0			0	0			0	0			0	0
SEC63	4	3	0.74931	0.21661	0	0			0	0			0	0			0	0			0	0
KIF3B	5	3	0.84423	0.21666	0	0			0	1	-0.184625	0.910343	1	0	-0.0106769	0.994817	0	0			0	0
BMPR1B	2	0	1.6467	0.2167	0	0			0	1	0.544991	0.751467	0	0			0	0			0	0
ZNF143	0	3	-1.5698	0.21675	0	0			0	0			0	0			0	0			0	0
MAML1	4	2	0.65891	0.21681	1	1	0.63616	0.59758	0	0			0	0			0	0			0	0
FXYD4	0	1	-1.83683	0.216887	0	1	-0.184392	0.908881	0	0			0	0			0	0			0	0
SORBS1	1	6	-1.1122	0.2169	2	0	1.2546	0.37155	1	2	1.2183	0.27894	1	0	1.72187	0.24927	0	0			0	0
C3	3	11	-0.73725	0.21691	0	1	-0.349317	0.826469	0	0			0	0			0	0			0	0
ARHGDIG	0	4	-1.5637	0.21692	0	0			0	0			0	0			0	0			0	0
KCNF1	1	0	1.83509	0.216923	0	0			0	0			0	0			0	0			0	0
ZNF407	2	0	1.6451	0.21693	0	1	0.0411887	0.979995	0	0			0	0			0	0			0	0
ATAD3B	14	12	0.43631	0.21698	1	3	-0.33675	0.72535	0	3	-0.21111	0.89103	4	2	0.058917	0.94201	1	0	0.478184	0.764942	0	0
KIAA0319	13	10	0.51809	0.21699	1	2	-0.18352	0.85843	0	0			0	1	-1.67202	0.26457	1	0	0.546562	0.729602	0	1	-0.5682	0.720627
RNF25	1	6	-1.035	0.21706	0	1	-0.284385	0.858823	0	0			0	0			0	0			0	0
TUBA4A	0	3	-1.5643	0.21707	0	0			0	0			0	0			0	0			0	0
SRPK1	9	5	0.59343	0.21714	1	0	1.97186	0.184883	0	0			1	1	-0.39942	0.74934	0	0			0	0
PHTF2	5	3	0.84903	0.21749	0	0			0	0			0	0			0	0			0	0
CNTNAP5	6	4	0.77423	0.21773	0	2	-1.0509	0.45189	1	3	0.87732	0.41221	2	0	0.95102	0.29754	0	1	-2.31726	0.119628	0	0
KCNK12	2	0	1.6564	0.218	0	0			0	0			0	0			0	0			0	0
SLC35G5	7	6	0.5929	0.21805	1	0	1.3681	0.366433	1	1	2.41813	0.101825	1	1	-0.30983	0.80066	0	0			0	0
LRRC37B	4	2	0.99746	0.21815	1	4	-0.49708	0.44344	0	1	0.0466976	0.977379	0	0			0	0			0	0
ADD3	0	4	-1.5252	0.21819	2	2	0.41425	0.65039	0	0			0	0			0	0			0	0
LCE4A	0	3	-1.6301	0.21841	0	0			0	0			0	0			0	0			0	0
KRTAP9-1	0	2	-1.7418	0.21855	0	0			0	0			0	0			0	0			0	0
MAP3K7CL	2	2	0.58063	0.21858	0	0			0	1	1.31299	0.478172	4	1	1.529	0.080256	0	0			0	0
MYH3	8	22	-0.4958	0.21861	2	3	0.17748	0.83427	1	0	2.38585	0.113157	1	0	0.173781	0.827419	0	0			0	0
SORCS2	6	14	-0.57714	0.21873	2	1	1.3398	0.2035	1	1	2.26747	0.0749778	0	0			0	0			0	0
TMEM232	12	13	0.50312	0.21873	2	4	-0.23593	0.76796	1	1	2.43978	0.0565749	1	0	-0.121072	0.941613	1	0	0.196381	0.902971	1	0	1.26778	0.414315
HYAL2	3	1	1.1631	0.21877	0	0			0	1	-0.217126	0.892977	0	0			0	0			0	0
ATP6V1A	2	0	1.7672	0.2188	0	1	-0.444128	0.778794	0	0			0	0			0	0			0	0
RNF182	8	6	0.65353	0.21882	1	0	2.38049	0.110589	1	1	2.41854	0.0589867	0	0			0	0			0	0
PCM1	5	16	-0.56196	0.21905	3	0	2.0847	0.10081	1	2	1.3112	0.26181	0	0			0	0			0	0
ITGAM	9	8	0.5934	0.21906	2	1	0.56539	0.59297	0	1	1.91788	0.329077	2	2	-0.67503	0.46563	0	0			0	0
GDPD4	10	7	0.54753	0.21907	0	1	-0.766533	0.620431	0	0			1	2	-0.96446	0.39207	0	0			0	0
KLHL3	0	3	-1.4189	0.21908	0	0			0	0			0	0			0	0			0	0
COBL	7	5	0.71373	0.21918	1	2	-0.08081	0.93854	0	0			0	0			0	0			0	0
RTP5	8	5	0.67995	0.21918	0	1	-0.624259	0.689393	0	1	1.63363	0.392048	3	1	0.60605	0.52507	1	0	0.225137	0.888912	0	1	-0.194806	0.906311
MYB	3	10	-0.73662	0.21934	1	1	0.90753	0.44041	0	1	1.50302	0.425397	0	2	-1.9253	0.16788	0	0			0	0
ARNT2	2	1	1.2932	0.21937	0	1	-0.871877	0.571097	0	0			0	1	-1.31309	0.386563	0	0			0	0
SULF2	0	5	-1.5022	0.21939	1	0	0.567945	0.717619	0	0			0	0			0	0			0	0
DNASE2B	6	15	-0.57761	0.2194	0	2	-0.86602	0.54148	0	0			3	2	0.028301	0.97453	0	0			0	0
POTEF	20	20	0.39769	0.21948	6	11	-0.09618	0.83219	0	2	0.89381	0.60273	2	3	0.2324	0.8023	0	0			2	0	2.2008	0.097773
BGLAP	0	1	-1.82606	0.219544	0	0			0	0			0	1	-0.847198	0.583474	0	0			0	0
PRRG2	0	3	-1.6238	0.21958	0	3	-1.2118	0.35669	0	0			0	2	-2.3964	0.063116	0	0			0	0
MYOCD	6	4	0.76148	0.21963	1	0	1.99041	0.180705	0	1	1.84717	0.343253	0	0			0	0			0	0
NUFIP1	6	5	0.73418	0.21971	2	4	0.054537	0.94685	0	1	1.44483	0.440908	1	0	0.763484	0.622937	0	0			0	1	-1.02949	0.507562
GINS3	1	5	-1.0708	0.21983	0	0			0	0			2	2	-0.17509	0.86027	0	0			0	0
SH3BP5	4	2	0.95562	0.21986	0	0			0	0			1	1	0.82265	0.74898	0	0			0	0
LRP2	8	10	0.53425	0.21987	0	0			1	2	1.76212	0.138612	0	0			1	0	-0.127204	0.938962	0	0
ZNF280B	1	5	-1.0447	0.22004	0	1	-0.891723	0.56325	1	0	3.42771	0.02424	0	0			0	0			0	0
EPB41L1	1	1	1.47704	0.220045	0	0			0	0			0	0			0	0			0	0
EFL1	8	8	0.62721	0.22048	1	2	0.15578	0.82295	0	2	1.58584	0.393055	3	0	1.2256	0.35763	1	0	-0.174276	0.91657	0	0
DKK1	0	3	-1.5681	0.2205	1	0	2.16136	0.145388	0	0			0	0			0	0			0	0
SCPEP1	2	8	-0.86865	0.22052	0	0			0	0			3	2	0.21748	0.79748	0	0			0	0
MBOAT2	0	5	-1.4904	0.22077	0	0			0	0			0	0			0	0			0	0
CYP7A1	5	4	0.80263	0.22098	0	1	-0.248985	0.876644	0	0			1	1	-0.50083	0.66955	0	0			0	0
ZNF789	3	2	1.0612	0.22102	0	1	-0.507362	0.747359	0	0			0	0			0	0			0	0
DCTN6	0	2	-1.6835	0.22107	0	0			0	0			0	0			0	0			0	0
GNL3	5	17	-0.5829	0.22119	1	3	-0.53871	0.58042	0	0			1	1	-0.28124	0.80897	0	0			0	0
BTAF1	1	0	0.30314	0.221202	0	0			0	0			0	0			1	0	1.67444	0.273065	0	0
SELP	13	17	0.46743	0.2213	2	1	1.06	0.29819	1	1	2.23553	0.0807366	3	0	2.2728	0.099855	1	1	-0.038748	0.97637	0	0
TTLL1	4	3	0.9313	0.2213	0	1	-0.676341	0.663778	0	1	1.30745	0.479767	1	0	0.93192	0.54408	0	0			0	0
RAB23	3	2	1.0382	0.22146	0	0			1	0	2.23022	0.134369	0	0			0	0			0	0
ZNF513	0	3	-1.5759	0.22149	0	0			0	0			0	0			1	0	1.08251	0.479791	0	0
SAA1	4	1	1.0842	0.22166	0	0			0	2	0.42733	0.80242	0	0			0	0			1	0	1.59746	0.289979
LAMP5	2	7	-0.85399	0.22173	0	2	-1.1082	0.42482	0	0			0	0			0	1	-0.827089	0.59556	0	0
TNN	9	23	-0.48203	0.2218	2	2	0.58034	0.52247	1	3	0.70957	0.37159	0	2	-1.889	0.16733	1	0	0.202164	0.900251	0	0
NR2F1	2	0	1.689	0.22183	0	0			0	0			0	0			0	0			0	0
IGSF6	4	2	0.9627	0.22186	0	1	-0.156287	0.92287	0	0			0	0			0	0			1	1	0.75502	0.53794
AHR	1	0	1.81601	0.2219	0	0			0	0			0	0			0	0			0	0
KRT39	5	11	-0.62093	0.22197	0	1	-0.362005	0.819869	0	1	1.84912	0.343256	1	0	3.30211	0.0306896	0	0			0	0
PPP1R13L	4	2	0.98233	0.22198	0	1	-0.14763	0.927204	0	0			0	2	-2.3752	0.075893	0	0			0	0
RFT1	7	4	0.73204	0.22202	1	0	1.87889	0.207371	0	1	1.59126	0.402993	0	1	-0.507858	0.747332	0	0			0	1	-0.657035	0.678883
UPP1	7	7	0.66589	0.22212	0	1	-0.696812	0.654193	0	0			0	0			0	0			3	3	0.56194	0.47826
ARID4B	1	0	1.81508	0.222126	0	0			0	0			0	0			0	0			0	0
SETD9	8	6	0.65391	0.22213	2	3	-0.37271	0.67392	0	0			0	0			0	0			0	0
OR5AP2	4	3	0.87781	0.22217	0	0			0	0			2	1	0.44259	0.74003	0	0			0	0
MCM4	4	9	-0.69669	0.22232	0	1	-0.200623	0.900775	0	0			2	3	-0.72154	0.39346	0	0			1	0	1.62685	0.283818
POLR2C	0	4	-1.5121	0.22245	1	1	0.23057	0.8471	0	0			0	0			0	0			0	0
SELENON	3	10	-0.73896	0.22246	0	2	-1.2943	0.34399	1	0	1.90711	0.204972	3	0	1.8782	0.14755	0	0			0	0
C1QTNF8	2	9	-0.82726	0.22258	0	3	-1.4594	0.26575	0	0			2	2	-0.043281	0.94377	1	0	0.503526	0.751824	0	1	-0.562142	0.723109
MFAP1	2	1	1.2571	0.22261	1	0	1.47646	0.32504	0	0			0	0			0	0			0	0
CPEB4	1	0	1.81292	0.222752	0	0			0	0			0	0			0	0			0	0
UBQLN4	1	0	1.81292	0.222752	0	0			0	0			0	0			0	0			0	0
SCML4	4	2	0.96767	0.2229	1	2	0.2863	0.78522	0	0			0	0			0	0			0	0
RSF1	0	2	-1.7719	0.22293	0	0			0	0			0	0			0	0			0	0
KCNJ8	4	2	0.96284	0.22299	0	0			0	0			0	0			1	0	-0.726017	0.680403	0	0
NDC80	2	2	0.80872	0.22302	0	0			0	0			0	1	-0.0215561	0.989505	0	0			0	0
FGF4	1	0	1.81128	0.223096	0	0			0	1	0.164976	0.920978	0	0			0	0			0	0
PATE2	2	7	-0.86822	0.22314	0	1	-0.579154	0.711754	0	0			0	0			0	0			0	0
TTC19	5	5	0.57827	0.22337	0	0			0	4	-0.023264	0.9876	1	0	-0.304328	0.856386	0	0			1	1	0.31987	0.78722
MMP15	1	5	-1.0786	0.22351	0	0			0	2	1.0307	0.55528	0	0			0	0			0	0
DPF3	3	1	1.2339	0.22357	0	0			0	0			0	0			0	0			0	0
HOXA6	7	4	0.623	0.22358	1	1	0.74618	0.52416	0	0			2	0	0.86123	0.54406	0	0			0	0
CHRD	7	5	0.69862	0.22364	0	1	-0.0914022	0.955121	0	0			0	1	-1.5435	0.303889	1	0	0.714278	0.647143	0	0
IL1B	0	3	-1.5449	0.22365	0	0			0	0			1	0	1.16381	0.443734	0	0			0	0
PTPRQ	25	26	0.35106	0.22365	3	3	0.48226	0.53328	0	4	-0.11029	0.94084	2	5	-0.92227	0.22413	1	0	0.329833	0.836445	1	0	1.45048	0.338827
CD207	2	10	-0.80648	0.22368	1	1	0.33982	0.76979	1	0	1.81677	0.22468	1	1	-0.44617	0.71947	0	0			0	0
ZNF649	0	2	-1.6243	0.22376	0	0			0	2	1.3489	0.45807	0	0			0	0			0	0
LYSMD2	1	0	1.80774	0.224062	0	0			0	0			0	0			0	0			0	0
TNS1	1	5	-1.0889	0.22409	0	0			0	0			0	1	-1.54214	0.304309	0	0			0	1	-0.868564	0.589347
PGAP3	2	0	1.6521	0.22423	0	0			0	0			1	0	1.13987	0.453771	0	0			0	0
CCDC28B	0	4	-1.522	0.22425	0	0			0	0			0	0			0	0			0	0
TAF9	1	0	1.80715	0.224292	0	0			0	0			1	0	0.49003	0.756033	0	0			0	0
PRKAG2	0	3	-1.5441	0.22431	1	0	1.51842	0.310914	0	1	0.903954	0.613295	0	0			0	0			0	0
RAI14	3	1	0.75014	0.22443	0	1	-0.441762	0.780399	0	0			0	0			0	0			0	0
TMEM100	0	2	-1.6797	0.22452	1	0	1.99355	0.18044	0	0			0	0			0	0			0	0
S100PBP	2	7	-0.84979	0.22462	0	2	-1.5992	0.23307	0	0			1	2	-0.89043	0.38523	0	0			0	0
ISCA1	2	0	1.6487	0.22478	0	0			0	0			0	0			0	0			0	0
NINJ1	3	1	1.1767	0.22494	0	0			0	0			0	0			0	0			0	0
SEL1L	0	1	-1.80495	0.22499	0	0			0	0			0	0			0	0			0	0
FIGNL1	1	5	-1.0407	0.22513	1	0	1.32087	0.381096	0	0			2	0	0.89144	0.54215	0	0			0	0
DCLRE1C	5	3	0.85001	0.22519	0	1	-0.935329	0.541923	1	0	2.02948	0.174825	1	0	1.3223	0.382284	0	0			0	0
ITPRIPL1	6	13	-0.58269	0.22531	2	2	-0.27741	0.76102	0	3	0.075641	0.963	0	0			0	0			1	0	1.35686	0.373298
PTER	7	15	-0.54022	0.22537	2	1	1.1738	0.24977	0	0			1	0	0.666312	0.66906	0	0			0	0
CMTR2	15	16	0.45047	0.22547	0	1	0.104429	0.94956	0	3	-0.52938	0.71971	1	1	-0.042117	0.97566	0	0			1	1	0.69924	0.55428
WDR25	5	14	-0.59186	0.22552	0	2	-1.7108	0.24046	0	1	-0.0804018	0.960721	0	0			0	0			0	0
NMUR2	0	3	-1.5453	0.22562	0	0			0	0			0	0			0	0			0	0
ETFB	2	1	1.2348	0.22563	0	0			0	5	-0.47161	0.74235	0	1	-1.3105	0.385651	0	1	-0.938905	0.542802	0	0
MTNR1B	1	0	1.80222	0.225647	0	0			0	0			0	0			0	0			0	0
BICD2	2	2	1.1133	0.22567	0	0			0	0			1	0	0.586273	0.709167	0	0			0	0
GLIS2	0	2	-1.6162	0.22575	1	0	1.84877	0.214431	0	0			0	0			0	0			0	0
CLIC6	3	11	-0.71699	0.22579	0	0			1	0	2.29225	0.126274	0	1	-0.740113	0.63383	0	0			0	0
ERCC3	15	15	0.4242	0.22588	2	4	-0.2893	0.71975	0	4	-0.37565	0.79811	2	1	0.55555	0.60532	0	0			1	0	1.26778	0.414315
MFSD4A	2	6	-0.88025	0.22602	0	0			0	0			0	0			0	0			0	0
PRAMEF4	6	13	-0.47765	0.22604	1	2	0.092916	0.92925	0	2	-0.38596	0.79755	0	0			0	0			0	3	-1.4841	0.25208
MFRP	23	31	0.33234	0.2261	1	2	-0.16596	0.87528	0	2	0.54279	0.74391	2	2	-0.28524	0.76373	0	0			0	0
EEF2	0	2	-1.7241	0.22619	0	0			0	0			0	0			0	0			0	0
NSA2	3	10	-0.65023	0.22627	0	2	-0.71199	0.62159	0	2	0.18277	0.91114	1	1	0.17102	0.8889	0	0			0	0
LRRC7	2	0	1.6192	0.22639	0	0			0	0			0	0			0	0			0	0
SLC4A9	16	14	0.44344	0.22648	1	6	-0.89758	0.29133	1	2	1.2648	0.30847	0	1	-1.27063	0.402965	0	0			0	1	-0.602782	0.706617
ROMO1	1	0	1.79866	0.226545	0	0			0	0			0	0			0	0			0	0
PPM1D	8	5	0.6881	0.22661	0	0			0	0			3	0	1.5966	0.23057	0	0			0	0
OR6B1	2	7	-0.84743	0.22667	2	0	1.7886	0.17828	0	2	1.42916	0.436995	0	0			0	0			0	1	-0.670082	0.671261
MFAP3L	2	0	1.6255	0.2267	0	0			0	1	1.97799	0.316735	0	0			0	0			0	0
FUBP3	0	4	-1.5579	0.22673	0	0			0	0			0	0			0	0			0	0
FANCD2OS	1	6	-1.0215	0.22677	0	0			0	0			1	0	0.198374	0.901933	0	0			0	0
GABRA1	4	2	0.95985	0.22679	0	0			0	0			0	0			0	0			0	0
SERPINI1	2	0	1.6491	0.22679	0	0			0	0			0	0			0	0			0	0
P2RY11	3	2	1.023	0.22688	0	0			0	0			0	0			0	0			0	0
WASHC5	13	11	0.49486	0.2269	0	1	0.194187	0.907205	1	3	0.39736	0.6948	1	1	-1.1731	0.32448	0	0			0	0
ZNF45	1	4	-1.082	0.22692	1	0	1.54392	0.3028	0	0			0	0			0	0			0	0
FAM83D	0	4	-1.509	0.22704	0	0			0	0			0	0			0	0			0	0
SLC25A41	7	5	0.702	0.22712	0	1	-0.316622	0.842609	0	0			2	0	1.3357	0.32917	0	0			0	0
GFRA1	1	5	-1.0538	0.22719	0	0			0	0			2	0	0.90227	0.52447	0	0			0	0
ARHGAP29	4	2	0.9545	0.22725	0	1	-0.0547272	0.973194	0	1	0.187467	0.910411	0	0			0	0			0	0
ATP8B1	4	11	-0.60669	0.22735	1	0	1.75372	0.240456	0	2	0.19693	0.64319	2	0	1.3642	0.31542	1	0	0.580636	0.712073	1	0	1.62448	0.282005
BRAT1	6	12	-0.51177	0.2274	0	2	-0.99173	0.48196	0	1	1.41338	0.449635	1	0	0.0161756	0.992107	0	0			0	0
NRDE2	12	31	-0.36746	0.22744	1	2	0.25081	0.81058	0	5	-0.1333	0.92807	2	0	0.59478	0.68473	0	0			1	2	-0.043439	0.96701
PSMD13	3	1	1.1454	0.22748	0	1	-0.206351	0.897832	0	0			0	0			0	0			0	0
TCAP	3	2	1.0018	0.22749	0	1	-0.494633	0.753523	0	0			3	0	1.2538	0.33882	0	0			0	0
CHCHD7	2	1	1.2984	0.22754	0	1	-0.267235	0.867424	0	0			0	1	-0.196269	0.903239	0	0			0	0
FCAR	7	18	-0.52158	0.22761	2	1	1.062	0.29843	0	1	2.14961	0.284482	1	1	-0.17945	0.88123	0	0			0	1	-0.817187	0.600849
PTPN9	2	1	1.2579	0.22764	0	0			0	1	0.285314	0.865166	0	0			0	0			0	0
IL16	10	8	0.57284	0.22777	5	3	0.88915	0.19629	0	2	-0.42198	0.79346	0	1	-1.36039	0.367871	1	0	-0.457905	0.788604	0	0
BCAS2	3	1	1.1685	0.22779	0	2	-1.139	0.41156	0	0			3	2	-0.095204	0.91378	0	0			0	0
GTF2F2	2	0	1.6266	0.2278	0	0			0	0			0	0			0	0			0	0
CAST	2	7	-0.84916	0.22785	0	2	-1.1724	0.39563	0	1	1.50771	0.424539	0	0			0	0			0	0
DIAPH3	14	33	-0.38199	0.22785	2	0	2.2038	0.10484	4	4	1.5077	0.036617	7	0	2.2835	0.041721	0	0			1	1	0.23277	0.84647
HLA-DQB2	0	4	-1.2288	0.22798	0	0			0	4	0.33627	0.83043	0	1	-1.63454	0.27495	0	0			0	0
ZNF277	4	14	-0.64091	0.22807	1	1	0.66655	0.56854	1	0	3.87865	0.0121756	0	1	-0.767347	0.621783	0	0			0	0
TNFRSF8	2	0	1.6138	0.22812	0	0			0	0			0	0			0	0			0	0
MCMDC2	3	12	-0.7002	0.22814	0	0			0	1	2.23783	0.268944	0	0			0	0			0	0
SH3GLB2	2	1	1.2234	0.22821	2	1	0.71057	0.50266	0	0			0	1	-0.532407	0.73918	0	0			0	0
CCL22	2	2	1.1069	0.22823	0	0			0	0			0	0			0	0			0	0
ZMYND19	1	1	1.45887	0.228261	0	0			0	1	0.948358	0.595917	0	0			0	0			0	0
HOXA3	0	3	-1.5548	0.22829	0	1	-0.459576	0.770826	0	0			0	0			0	0			0	0
NSD1	4	2	0.99197	0.22831	0	0			0	0			0	1	-1.47593	0.32777	0	0			0	0
ZFYVE26	8	24	-0.475	0.22836	0	1	-0.465422	0.768241	1	2	0.98329	0.43301	1	1	-0.073053	0.95122	0	0			0	1	-0.632783	0.689997
BLOC1S2	1	0	1.79134	0.228374	2	2	0.58096	0.52416	0	0			0	0			0	0			0	0
RAB11FIP5	2	1	1.2257	0.22838	0	0			0	1	1.45225	0.438932	0	0			0	0			0	0
CRYZL1	1	6	-1.0436	0.22862	0	1	-0.948077	0.53681	0	0			0	0			0	0			0	0
C18orf63	6	15	-0.56853	0.22872	3	2	0.78	0.22083	1	3	1.3749	0.22394	0	0			0	0			0	0
RBM15	0	4	-1.4939	0.22873	0	0			0	1	1.31435	0.477429	0	0			0	0			0	0
GPRC5B	1	7	-0.98986	0.22883	0	0			0	0			1	0	0.405215	0.79843	0	0			0	0
FAM120A	1	0	1.78979	0.228839	0	0			0	0			0	0			0	0			0	0
EEF2K	3	9	-0.69734	0.22884	0	0			0	0			1	0	0.62729	0.688444	0	0			0	0
PTF1A	0	2	-1.8324	0.22894	1	0	0.99548	0.515525	0	0			0	0			0	0			0	0
MMD	2	0	1.6249	0.22905	0	0			1	0	3.66107	0.0170224	0	0			0	0			0	0
FUT2	1	0	1.78906	0.229111	0	0			0	0			1	0	0.31279	0.844807	0	0			0	0
KIAA1614	20	23	0.34421	0.22924	1	0	1.83159	0.218384	0	1	1.49611	0.426736	1	2	-0.21741	0.84028	3	0	1.215	0.36176	0	0
WDR3	14	12	0.47768	0.22928	0	1	-0.69528	0.65499	0	6	0.038255	0.97942	4	3	-0.51277	0.48942	0	1	-0.919367	0.551034	0	0
C7orf25	2	7	-0.83937	0.2293	1	0	2.06763	0.163946	1	0	2.49775	0.0951106	0	0			0	0			0	0
NOL8	20	23	0.36593	0.22959	7	7	0.52703	0.3255	0	2	1.2859	0.47917	3	1	0.74566	0.50853	0	0			0	0
GPNMB	13	11	0.49326	0.22969	0	1	-0.155494	0.923245	0	2	0.68431	0.68372	5	1	0.8707	0.31149	0	0			0	0
PIGW	13	16	0.4589	0.22969	1	2	0.10805	0.91946	0	1	0.15036	0.927995	2	2	-0.61547	0.53702	0	0			0	0
QRFP	1	8	-0.96852	0.22974	0	1	-0.641286	0.681	0	2	0.34701	0.83663	0	0			0	0			0	0
IL1R2	5	12	-0.60474	0.22976	0	1	-0.188509	0.906784	0	2	-0.1022	0.94692	0	0			0	0			0	0
THOC1	0	3	-1.5717	0.22986	1	1	0.71964	0.5381	0	1	0.582723	0.735666	1	1	-0.43677	0.71021	0	0			0	0
TDGF1	3	1	1.1622	0.2299	0	2	-0.78968	0.58097	0	1	0.117572	0.943426	2	0	0.83249	0.56519	0	0			0	0
UNC119B	0	4	-1.4889	0.22995	0	1	-0.0671062	0.967104	0	0			0	0			0	0			0	0
P2RX4	4	2	0.93321	0.23013	0	1	-0.520171	0.741431	1	3	1.3185	0.22637	0	0			0	0			0	0
SMIM21	3	1	1.1137	0.23035	1	0	1.32705	0.378962	0	0			0	0			0	0			0	0
MGAT4A	0	2	-1.6223	0.23038	0	0			1	2	1.97742	0.103323	0	0			0	0			0	0
VWDE	22	26	0.34753	0.23038	9	6	0.67531	0.20236	1	13	-0.3791	0.65436	3	4	-0.87977	0.23558	0	1	-1.1315	0.460298	2	3	0.11885	0.887
TRDMT1	4	3	0.88105	0.23048	1	1	0.11793	0.92409	0	1	1.65472	0.387678	2	0	1.2374	0.37138	0	0			0	0
LENG1	9	8	0.5803	0.23057	1	0	0.647893	0.678328	0	2	0.98861	0.57521	0	1	0.44644	0.793677	0	0			0	0
TBCK	8	7	0.63532	0.23072	1	2	0.20518	0.84484	0	1	1.78934	0.355963	4	2	0.07158	0.92879	0	0			0	0
HOXD4	0	2	-1.6227	0.23075	0	0			0	0			0	0			0	0			0	0
ANKRD17	0	3	-1.5819	0.23079	2	2	0.51702	0.57246	0	0			0	0			1	0	0.914414	0.553407	0	0
EPM2A	4	2	0.94155	0.23082	0	0			0	0			0	0			0	0			0	0
CA7	2	0	1.6197	0.23091	1	0	1.77017	0.235557	0	0			0	0			0	0			0	0
C6orf163	12	8	0.54164	0.23094	0	1	-0.539663	0.731219	0	0			0	0			1	0	0.818117	0.603296	0	0
KCNH3	5	4	0.78117	0.23106	1	0	0.197863	0.90248	0	1	-0.515034	0.746289	1	0	1.54329	0.304767	0	1	-3.0434	0.0444516	0	0
TMEM39A	1	0	1.78135	0.231119	0	0			0	0			1	0	0.207906	0.897282	0	0			0	0
UBE2J2	1	0	1.78078	0.231259	1	1	0.44935	0.7046	1	0	2.71769	0.0716875	0	0			0	0			0	0
GBX2	1	0	1.78032	0.231342	0	0			0	0			0	0			0	0			0	0
ACER2	1	5	-1.0343	0.23141	1	1	0.53405	0.66654	0	1	0.915229	0.607703	0	0			0	0			0	0
PXT1	0	2	-1.6536	0.23173	0	0			0	0			0	0			0	0			0	0
RAB43	1	0	1.77897	0.231754	0	1	-0.597701	0.702622	0	0			0	0			0	0			0	0
STAT2	1	5	-1.0331	0.2318	2	1	0.91085	0.37497	0	0			0	0			0	0			0	0
ATP5MG	1	0	1.77827	0.231965	0	0			0	0			0	0			0	0			0	0
SAMD9	0	4	-1.5111	0.23199	0	0			0	0			0	1	-2.22309	0.135368	0	0			0	0
RPL36AL	3	2	1.0212	0.23233	0	0			0	0			0	0			0	0			0	0
ENOX2	3	2	1.1213	0.23235	0	0			0	0			1	0	0.73375	0.636447	0	0			0	0
PHOX2B	1	0	1.77649	0.232383	0	1	-0.829497	0.590923	0	0			0	0			0	0			0	0
CBFA2T3	2	1	1.216	0.2324	1	0	1.65678	0.272016	0	0			0	0			0	0			0	0
TUBA3C	1	4	-1.114	0.23251	6	3	1.2974	0.048427	1	6	0.027016	0.97677	0	1	-1.23534	0.416239	0	1	-1.20881	0.426162	0	0
C3orf84	3	1	1.1559	0.23262	1	0	1.70552	0.253564	0	2	-0.72802	0.63161	0	0			0	1	-2.39785	0.111612	0	1	-1.07984	0.48273
TNKS1BP1	2	8	-0.83222	0.23278	0	0			0	0			0	0			1	0	1.29215	0.394909	0	0
AQP12B	7	6	0.66246	0.23282	0	1	-0.615881	0.693862	1	0	1.50089	0.320943	1	0	0.0974841	0.952168	0	0			1	0	1.61112	0.288188
CRY1	5	3	0.81954	0.23282	1	1	0.5786	0.62108	0	0			0	0			0	0			0	1	-0.653927	0.682491
FAM83B	9	9	0.51932	0.23283	0	1	-0.151022	0.925566	0	2	0.67648	0.69024	0	1	-1.16516	0.444085	0	1	-0.809258	0.604108	0	0
ZNF250	0	3	-1.5266	0.23285	0	0			0	0			1	0	1.33616	0.377038	0	0			0	0
LSM8	1	5	-1.0269	0.23306	0	1	-0.0840902	0.958694	0	0			0	0			0	1	-2.09584	0.163737	0	0
BAIAP2	2	1	1.2149	0.23309	0	0			0	0			0	0			0	0			0	0
KRT40	3	11	-0.70216	0.23309	2	1	1.2338	0.22876	0	3	-0.26266	0.79811	0	0			0	0			0	1	-0.419406	0.792506
RBMXL2	2	0	1.6219	0.23313	0	0			0	1	-0.644341	0.682822	0	0			0	0			0	0
NAP1L4	1	0	1.77365	0.23324	0	0			0	0			0	0			0	0			0	0
AMFR	8	6	0.63005	0.23337	0	1	-0.779717	0.614411	0	0			1	0	0.785838	0.612136	2	0	0.64012	0.66671	0	0
F10	1	6	-0.98738	0.23338	0	0			0	0			0	0			1	1	-0.46934	0.71432	0	0
SLC13A2	9	7	0.60169	0.2334	0	0			0	2	1.42408	0.436111	0	1	2.66142	0.208314	0	0			1	0	1.40978	0.36116
NOL4	2	1	1.2379	0.23352	0	0			0	0			0	0			0	0			0	0
CASP1	3	7	-0.78723	0.23354	1	0	1.81251	0.223839	0	6	0.26843	0.8612	0	1	-0.403878	0.799699	0	0			0	0
CCDC17	8	19	-0.43009	0.23358	1	6	-0.59738	0.26723	0	6	-0.57358	0.68589	0	2	-1.153	0.42332	1	0	-0.581852	0.736528	0	1	-1.06023	0.493826
ANGPTL7	5	15	-0.58816	0.23364	1	0	1.67104	0.263988	0	0			3	1	0.13476	0.89046	0	0			0	0
OSCAR	0	5	-1.4629	0.23369	2	4	-0.79526	0.32717	0	0			0	0			0	0			1	0	0.952381	0.543421
NFATC3	5	5	0.64376	0.23383	0	0			0	1	-0.197084	0.902875	0	1	-1.55975	0.299034	0	0			0	0
COL19A1	8	5	0.67552	0.23386	1	1	0.9925	0.40054	2	4	1.1108	0.21626	0	1	-1.4738	0.326813	0	0			0	0
AGO1	3	2	1.0282	0.23403	0	0			0	0			1	0	1.01979	0.504461	0	0			0	0
CHD7	5	2	0.72276	0.23411	0	1	-0.343699	0.829086	1	1	1.95607	0.138743	0	0			0	0			0	0
METAP1	3	2	1.0014	0.23411	0	0			0	0			1	0	0.954017	0.535153	0	0			0	0
PLEKHN1	6	15	-0.55467	0.23411	4	3	0.604	0.40578	1	2	1.0693	0.24156	2	1	0.31504	0.78684	0	0			1	0	1.34001	0.377196
SPTLC2	3	1	1.1087	0.23432	0	0			0	0			0	1	-0.0650359	0.968147	0	0			0	0
SPRY4	1	0	1.76906	0.234418	0	0			0	1	1.25005	0.496481	2	0	0.47157	0.75104	0	0			0	0
FGFR4	8	5	0.65803	0.2345	1	0	2.16894	0.144211	0	1	1.50799	0.424425	5	1	1.188	0.17307	0	0			0	0
OR10H1	4	2	0.9376	0.23454	0	0			0	1	1.56901	0.407922	1	0	-0.230207	0.89041	0	0			0	0
NR2E3	4	12	-0.63379	0.23478	0	0			0	0			0	1	-1.28458	0.395709	0	0			0	0
PRRX1	0	2	-1.6156	0.23486	0	0			0	0			0	0			0	0			0	0
COQ10B	0	3	-1.5403	0.23517	0	0			0	0			0	0			0	0			0	0
IGLL1	2	1	1.2843	0.23518	2	0	1.974	0.13243	0	0			0	0			0	0			0	0
PFDN2	1	0	1.76672	0.235208	0	0			0	1	2.04179	0.304272	0	0			0	0			0	0
FARSB	1	6	-0.99622	0.23523	0	0			0	1	1.84912	0.343256	1	0	0.582785	0.71009	0	0			0	0
PCYOX1	11	11	0.52026	0.23532	0	1	-1.10908	0.466791	0	3	0.89387	0.59769	0	2	-1.7578	0.1947	0	0			0	0
RANGAP1	1	5	-1.0701	0.23538	0	0			0	0			0	0			0	0			0	0
CNOT4	1	0	1.7657	0.2354	0	1	-0.301918	0.850585	0	0			0	0			0	0			0	0
CENPM	0	4	-1.4818	0.23557	2	1	1.1792	0.2483	0	0			0	0			0	0			0	0
HERC6	12	12	0.48949	0.23561	2	3	0.26332	0.75703	0	0			1	1	-0.73425	0.55137	0	1	-0.498865	0.754232	2	1	1.191	0.24465
NTMT1	2	1	1.2046	0.23565	0	0			0	0			0	0			0	0			0	0
RAX2	0	2	-1.7235	0.23575	0	0			0	0			0	0			0	0			0	0
DDX51	6	20	-0.52639	0.23585	3	2	0.87644	0.29216	0	2	0.96962	0.57799	0	0			0	0			1	0	1.40243	0.355334
PRRG1	2	7	-0.85958	0.23588	0	1	-0.0925991	0.954549	0	0			0	0			0	0			0	0
PAK4	4	3	0.866	0.23594	0	1	-0.598143	0.702169	0	0			0	1	-2.28752	0.124188	0	1	-1.16301	0.445377	0	0
SALL2	7	6	0.58253	0.23596	0	1	-0.468499	0.766439	0	2	0.20729	0.84202	0	2	-1.3894	0.33861	0	0			0	0
NUDT16L1	2	0	1.5932	0.23604	0	0			0	0			0	0			0	1	-1.67241	0.269014	0	0
AURKC	7	6	0.65098	0.23605	2	1	1.1703	0.25405	0	1	-0.626184	0.690255	0	0			0	0			0	0
CPN1	5	5	0.74904	0.23621	2	0	2.069	0.11323	0	1	0.295575	0.860578	2	1	0.33014	0.7628	0	0			0	1	-0.765896	0.62411
MMP19	5	11	-0.61343	0.23621	0	0			0	0			0	0			0	0			1	0	1.53853	0.308893
SPTY2D1	1	0	1.76262	0.236223	0	0			0	0			0	1	-2.39837	0.108757	0	0			0	0
UGT1A9	9	8	0.57702	0.23661	0	1	-0.272093	0.865134	0	1	-0.120078	0.941197	0	0			0	0			0	1	-0.557996	0.725765
CDH6	0	2	-1.6009	0.23676	0	0			0	0			0	0			0	0			0	0
MGAT4B	5	3	0.81507	0.23688	0	0			0	1	0.638558	0.712689	0	0			0	0			1	0	1.38823	0.362755
TBX15	3	1	0.63879	0.2369	0	0			0	1	1.26635	0.49163	0	0			0	0			0	0
ARAP1	2	10	-0.79916	0.23691	1	0	0.938916	0.541134	1	1	1.5653	0.25361	0	2	-1.6647	0.21777	0	0			0	0
ZSCAN21	8	9	0.52607	0.23712	0	0			0	2	0.51207	0.76145	4	0	1.604	0.18998	0	0			0	0
SPATA16	6	4	0.73772	0.2372	1	2	-0.15933	0.87979	0	1	1.16307	0.523618	0	0			0	0			0	0
RRP12	8	7	0.61932	0.23727	0	1	-0.487048	0.757401	0	1	1.70917	0.374181	1	0	0.301931	0.850268	0	0			0	0
POLR2M	1	0	1.75877	0.237284	0	0			0	0			0	0			0	0			0	0
WNT8A	0	4	-1.4904	0.23729	0	0			0	0			1	0	-0.722533	0.679746	0	0			0	0
ZNF214	9	6	0.61263	0.2373	3	2	1.1379	0.17531	0	6	-0.25325	0.85868	0	2	-1.0108	0.51465	0	0			0	0
DACT3	1	0	1.75876	0.23734	0	0			0	0			0	0			0	0			0	0
RETREG3	1	0	1.7584	0.23737	0	1	-0.200305	0.901062	0	0			1	0	-0.856888	0.628949	0	0			0	0
DENND6A	4	3	0.88262	0.23739	2	2	0.42088	0.64686	0	0			1	1	-1.0384	0.38128	0	0			0	0
MLIP	9	7	0.58865	0.2374	0	1	-0.161545	0.920304	0	2	1.2503	0.48773	0	1	-0.627938	0.688122	0	0			0	0
ABCC2	10	23	-0.43723	0.23746	4	2	1.2508	0.10469	1	7	0.55771	0.58364	10	6	-0.063605	0.85956	0	1	-1.3844	0.365547	3	1	1.1805	0.22798
UVRAG	0	3	-1.5878	0.2375	0	0			0	0			0	0			0	0			0	0
BCL7B	0	1	-1.75824	0.237561	0	0			0	0			0	0			0	0			0	0
NEK7	1	4	-1.1254	0.23771	0	0			0	1	1.17954	0.518465	0	1	-0.864166	0.575207	0	0			0	0
BCAS3	1	4	-1.0694	0.23776	0	2	-1.0056	0.47412	0	1	0.432033	0.801221	0	0			0	0			0	1	-1.18126	0.449862
CREB3L4	1	6	-0.99381	0.23789	0	1	-0.301424	0.850233	0	0			1	0	0.561829	0.720108	0	0			0	0
FAAP24	2	10	-0.71421	0.23795	1	3	-0.35695	0.70925	0	1	1.47813	0.431934	3	1	0.33896	0.73397	0	0			0	0
SRRT	4	3	0.8548	0.23803	0	1	-0.402013	0.799971	1	2	2.19969	0.0711233	1	1	-0.62286	0.61301	1	0	0.489939	0.75701	0	0
LSAMP	0	3	-1.6471	0.23815	0	0			0	0			0	0			0	0			0	0
KIF18A	5	12	-0.39527	0.23816	1	0	0.71439	0.64665	0	1	0.224833	0.892972	1	0	-0.954446	0.596724	0	0			0	0
PDIA4	0	3	-1.5058	0.23822	0	2	-0.62155	0.66886	0	1	2.33839	0.252783	0	0			0	0			0	0
YEATS2	7	7	0.64447	0.23824	0	2	-1.2859	0.34745	1	2	1.2224	0.29022	1	0	-0.0369149	0.982058	4	1	0.6849	0.46884	0	0
S100P	4	2	0.93181	0.23836	0	0			0	0			0	0			0	0			0	0
SLC7A6	2	5	-0.91144	0.23847	0	0			0	1	0.466789	0.784312	0	1	-1.40144	0.360793	0	0			0	0
HOXD9	2	1	1.198	0.23862	0	1	-0.247875	0.877076	0	0			0	0			0	0			0	0
NEBL	18	20	0.39856	0.23862	2	4	-0.35595	0.65494	2	2	1.9343	0.063756	4	1	1.9729	0.097406	0	0			0	1	-0.654365	0.67643
SLC39A1	6	6	0.59487	0.23865	0	1	-0.267229	0.86741	0	1	2.00873	0.310144	0	0			0	0			0	0
ZNF442	15	13	0.45624	0.23877	1	6	-0.91903	0.27771	1	1	2.36903	0.0631073	3	1	0.78036	0.42635	0	0			0	0
SPRR2G	2	0	1.5959	0.2388	0	0			0	0			0	0			0	0			0	0
DNAJC3	6	5	0.70238	0.23891	1	1	-0.9651	0.41925	0	2	0.81112	0.63778	0	0			0	0			0	0
ANKRD42	1	6	-1.016	0.23898	0	2	-0.64426	0.65672	0	2	0.48971	0.76984	5	3	-0.45795	0.51776	0	0			1	2	-0.2788	0.79335
TARBP1	15	29	-0.35911	0.23901	9	4	1.0303	0.045078	0	2	0.13337	0.93276	4	1	0.94663	0.30533	0	0			0	0
TFPI2	1	5	-1.0286	0.23909	0	3	-1.4239	0.26765	0	4	-1.1175	0.4004	1	0	-0.249771	0.882027	0	0			0	0
ZSWIM1	4	12	-0.5781	0.23916	0	1	-0.33805	0.832451	0	0			0	0			0	0			0	0
CDK2AP2	1	0	1.7517	0.239171	0	0			0	0			0	0			0	0			0	0
PSG2	6	18	-0.51384	0.23924	2	2	0.33805	0.71003	0	1	2.05347	0.301924	4	4	-0.5713	0.33814	0	0			2	0	1.7872	0.19499
AGBL5	4	8	-0.43342	0.2393	0	1	-0.267415	0.867589	0	1	1.13599	0.53216	0	0			1	0	0.0812433	0.960516	1	0	1.76536	0.241502
NUP160	8	5	0.65435	0.2393	3	1	1.6768	0.071498	0	1	0.88472	0.618872	1	0	-0.357766	0.832305	0	0			0	0
MTCH2	3	1	1.1062	0.23935	0	0			0	1	-0.398994	0.802624	1	0	0.714054	0.646027	0	0			0	0
C8orf76	5	14	-0.58406	0.23943	1	2	-0.34898	0.75005	0	1	0.989026	0.581076	1	1	0.43755	0.77114	1	0	1.2224	0.421296	0	0
MED9	3	1	1.1264	0.23945	0	0			0	1	0.319966	0.71265	0	0			0	0			0	0
ZBTB42	1	5	-1.0207	0.23945	0	0			0	0			1	0	-0.134279	0.8122	0	0			0	1	-0.579582	0.714753
TPRG1	2	6	-0.61879	0.23958	1	0	1.54625	0.301728	0	2	0.95015	0.58527	0	2	-2.5646	0.069154	0	0			0	0
AUNIP	3	11	-0.6956	0.23978	1	2	-0.32413	0.76583	0	4	-0.39862	0.77903	1	1	-0.63386	0.37771	0	0			0	0
POMZP3	2	9	-0.78813	0.23988	0	1	-0.253006	0.874578	0	1	0.76116	0.664176	0	1	-1.7985	0.227339	0	0			0	0
TPPP	1	0	1.74868	0.239994	0	0			0	0			0	0			0	0			0	0
TRO	4	1	1.0687	0.24009	1	1	0.67206	0.57167	1	0	3.97366	0.0107225	0	1	-1.01671	0.507498	0	0			0	0
DNMT3B	0	3	-1.5174	0.24013	0	0			0	0			0	0			0	0			0	0
KLK10	3	2	1.02	0.24013	1	0	1.76275	0.236655	0	0			2	0	0.41566	0.78063	1	0	0.332441	0.83518	0	0
SPPL2B	2	1	0.81846	0.24031	0	0			0	0			3	0	2.8367	0.035352	0	0			0	0
ANAPC11	3	10	-0.69874	0.24034	0	0			0	0			0	0			0	0			0	0
IFI16	9	7	0.58702	0.24036	1	0	1.75977	0.238212	0	0			1	1	-0.86225	0.4639	0	1	-2.33562	0.11725	0	0
XIAP	0	2	-1.5727	0.24042	0	0			0	0			0	0			0	0			0	0
YBX1	1	0	1.74732	0.240509	0	0			0	0			0	0			0	0			0	0
DECR2	7	8	0.5013	0.24052	3	3	0.10086	0.87009	0	0			0	1	0.216866	0.897081	0	0			0	1	-0.664717	0.67463
MPZL2	4	2	0.43803	0.24052	1	2	-0.16959	0.8722	0	5	-0.31228	0.82698	2	1	0.095778	0.92784	0	0			0	0
SYT17	0	2	-1.5885	0.24052	0	0			0	0			1	0	-0.527875	0.758801	0	0			0	0
DTX3L	11	8	0.53555	0.24053	1	1	1.0213	0.38757	0	0			1	0	0.216275	0.893263	0	0			0	0
KRTAP2-1	1	5	-1.0379	0.24064	3	2	1.28	0.1237	0	0			0	0			0	0			0	0
NDUFAF3	0	3	-1.5064	0.24067	1	0	1.58063	0.290926	0	0			0	0			0	0			0	0
CDC25A	1	0	1.74637	0.240681	0	0			0	0			0	0			0	0			0	0
TNNI2	0	2	-1.5781	0.24074	0	0			0	0			0	0			0	0			0	0
CFAP298	2	2	1.172	0.24075	0	0			0	1	0.88472	0.618872	0	0			0	0			0	0
FAM241A	2	1	1.1873	0.24083	0	0			0	0			0	0			1	0	0.942075	0.540253	0	0
VMAC	1	0	1.74596	0.240844	0	0			0	0			0	0			0	0			0	0
ALKBH1	6	5	0.71727	0.24086	0	0			0	1	1.56268	0.409839	3	0	1.4011	0.28522	0	0			0	0
MRPS21	2	1	1.2153	0.24093	0	0			0	0			0	0			0	0			0	0
WWC2	3	9	-0.71998	0.24096	0	0			0	1	1.48724	0.429166	0	0			0	0			0	0
ARHGAP18	8	5	0.5995	0.24098	0	0			0	1	2.07222	0.298441	1	0	0.581135	0.710639	0	0			1	0	1.54229	0.310724
AJM1	3	1	1.101	0.24106	0	1	-0.561938	0.720068	0	0			0	0			0	0			0	0
EPN3	5	7	0.33276	0.24112	1	3	-0.20572	0.83145	0	2	0.5618	0.73676	1	2	-0.81187	0.45297	0	0			0	0
G6PC3	3	9	-0.72145	0.24116	0	0			0	4	0.024836	0.98691	0	0			0	0			0	0
HLCS	11	10	0.31074	0.24128	0	0			0	4	-0.74697	0.59268	3	1	1.3767	0.1724	0	0			0	0
SNX32	10	9	0.54704	0.24136	4	2	1.1419	0.14557	0	1	0.423606	0.803132	0	1	-1.25342	0.408631	0	1	-1.27589	0.404209	0	0
CTCFL	4	5	0.51466	0.24143	1	0	2.22579	0.1348	0	5	-0.080586	0.9569	0	0			1	0	0.30501	0.849244	0	0
CEP131	12	12	0.45849	0.24145	1	3	-0.71977	0.47604	0	0			0	0			0	0			0	0
DPY19L2	4	11	-0.64723	0.24151	0	2	-1.2388	0.37797	0	0			0	0			0	0			0	0
ZNF135	0	3	-1.5397	0.24152	0	0			0	0			0	0			0	0			0	0
TMED3	7	4	0.61973	0.24154	1	1	-0.26218	0.82819	0	1	0.12349	0.940751	0	0			0	0			0	0
ADNP	3	1	0.93166	0.2416	0	0			0	0			0	0			0	0			0	0
COLEC11	4	1	1.0458	0.2417	0	1	-0.699188	0.652611	0	2	1.1264	0.52354	0	0			0	0			0	0
KIF26B	3	2	0.77911	0.24176	0	0			0	2	-0.29218	0.85206	0	0			0	0			0	0
RPL7L1	2	7	-0.85008	0.24178	0	0			0	0			1	0	0.589393	0.708012	0	0			0	0
ING4	1	0	1.74248	0.241782	0	0			0	0			0	0			0	0			0	0
RNF222	3	2	0.99326	0.24179	0	0			0	0			0	0			0	0			0	0
KRTAP5-11	1	0	1.74242	0.241845	0	0			0	0			0	0			0	0			0	0
LRMDA	1	1	1.40488	0.241849	0	0			0	1	1.48567	0.429824	0	0			0	0			0	0
NBPF12	13	29	-0.38705	0.24201	1	3	-0.54745	0.56991	2	13	0.2928	0.63113	4	3	0.015132	0.98186	0	0			0	2	-1.1175	0.42778
MTUS2	0	3	-1.4968	0.24204	0	1	-0.366159	0.817918	0	0			1	0	-0.0401919	0.980489	0	0			0	0
ACSS3	6	15	-0.54585	0.24207	0	1	0.0694157	0.966412	1	1	1.425	0.24608	1	0	1.78482	0.23432	0	0			0	0
ZNF177	4	2	0.91936	0.24232	0	0			0	0			1	0	0.362231	0.641508	0	0			0	0
GPT2	1	5	-1.0198	0.24237	0	0			0	0			0	0			0	0			0	0
TBC1D7	7	6	0.64219	0.24241	0	1	0.194187	0.907205	0	0			1	1	-0.30908	0.65874	1	0	1.28776	0.395271	0	0
PRPH	6	15	-0.54226	0.24248	1	1	0.47569	0.68866	0	0			7	2	0.95964	0.20205	1	0	0.151674	0.699293	0	1	-0.947463	0.555786
RAB11FIP1	4	12	-0.62916	0.24257	0	4	-1.6068	0.19063	0	2	0.82776	0.63558	1	0	0.673317	0.665694	0	2	-2.86017	0.0290571	0	0
NUMBL	3	3	1.0033	0.24261	0	0			0	0			0	0			0	1	-1.23526	0.42069	0	0
PEA15	1	0	1.73926	0.24266	0	0			0	0			0	0			0	0			0	0
SLC7A1	1	0	1.73926	0.24266	0	0			0	0			0	0			0	0			0	0
FMO1	7	4	0.70127	0.24273	0	0			0	1	-0.351073	0.82694	0	1	-1.58493	0.29151	0	0			0	0
LATS2	0	4	-0.92174	0.24278	1	0	1.82179	0.221651	0	0			0	0			1	1	-0.43616	0.71239	0	0
ATP6V1D	5	4	0.76815	0.24287	0	0			0	0			0	0			0	0			1	0	1.68144	0.265986
RGS8	3	1	1.1121	0.24288	0	0			0	1	-0.0750954	0.96335	1	1	0.075122	0.9491	0	0			0	0
ERP27	4	3	0.84152	0.24289	0	0			0	1	-0.684569	0.661336	0	2	-1.1819	0.066508	0	0			0	0
SLC6A9	1	5	-1.0533	0.24293	0	1	-0.00649771	0.996829	0	0			1	3	-1.3144	0.19409	0	0			0	0
UGT2B4	15	13	0.39015	0.24302	0	0			1	0	1.9023	0.204695	8	4	0.25761	0.66722	0	1	-2.57892	0.0847257	0	0
CCDC148	6	19	-0.52922	0.2431	1	2	0.24139	0.8178	0	3	0.20195	0.89675	3	1	0.40979	0.66992	0	0			0	1	-1.18126	0.449862
GPRC5A	6	4	0.73182	0.24313	0	0			0	0			1	0	0.98864	0.518023	0	0			0	0
ZNF729	1	0	1.73749	0.243162	0	1	-0.290673	0.855608	0	0			0	0			0	0			0	0
MIF	3	1	1.1075	0.24345	1	1	0.8562	0.46577	0	0			0	0			0	0			0	0
TEP1	24	45	-0.29709	0.24349	4	6	0.17145	0.72161	0	9	-1.0481	0.41886	4	3	0.30126	0.70221	0	0			0	1	-0.639711	0.690805
ACSM6	1	4	-1.1486	0.24362	0	5	-2.0008	0.08208	0	0			3	0	2.9924	0.018516	0	0			0	0
RAB6B	1	0	1.73583	0.243694	0	0			0	0			0	0			0	0			0	0
JAG1	2	1	1.2022	0.24379	0	0			0	0			0	0			0	0			0	0
C17orf50	1	0	1.73513	0.243908	0	0			0	1	0.207885	0.900847	0	0			0	0			0	0
TFAP2D	0	4	-0.72481	0.24394	0	0			0	0			0	0			0	0			0	0
DIPK1A	4	2	0.94276	0.24398	0	0			0	0			2	0	0.74489	0.61235	1	0	1.28776	0.395271	0	0
GOLT1A	0	4	-1.4618	0.24398	0	0			0	0			1	0	0.438983	0.782064	0	0			0	1	-0.557996	0.725765
FLT4	0	2	-1.6252	0.24399	2	0	1.302	0.11617	0	1	1.19116	0.516403	0	0			0	0			0	0
ADCYAP1R1	2	8	-0.82001	0.24403	0	1	-0.145509	0.928304	0	0			0	1	0.960229	0.596078	2	1	-0.23542	0.82633	0	0
KMO	6	6	0.67509	0.24404	0	0			0	0			0	0			0	0			0	0
PIP4P2	0	4	-1.452	0.24409	0	0			0	0			0	0			0	0			0	0
C6	15	14	0.44005	0.24413	0	1	-0.6085	0.696989	0	5	-0.67891	0.62421	8	6	-0.33256	0.53996	2	0	0.69101	0.63992	3	2	0.5143	0.53763
MRPS10	1	8	-0.94653	0.24416	1	1	0.5961	0.61029	0	0			1	2	-0.38172	0.71925	0	0			0	0
TUBA8	4	3	0.8536	0.24416	0	1	-1.43395	0.342062	0	1	-0.530254	0.7371	0	2	-1.158	0.41034	0	0			0	0
EPAS1	3	1	1.1644	0.2442	0	0			0	0			0	0			0	0			0	0
RFX1	0	2	-1.7226	0.2442	0	0			0	0			0	0			0	0			0	0
CHD4	1	0	1.73309	0.244345	0	0			0	0			0	0			0	0			0	0
ERVW-1	11	9	0.52275	0.24438	2	1	1.0808	0.14071	0	2	1.1875	0.50539	3	4	-0.99715	0.17422	0	0			0	0
MASP1	5	3	0.80157	0.24439	0	1	-0.502578	0.749761	3	0	3.35891	0.00361589	0	0			0	0			0	0
ZAR1	0	3	-1.491	0.24447	0	1	-0.769896	0.618721	0	0			0	0			0	0			0	0
UBASH3B	4	3	0.84559	0.2445	0	0			0	0			0	0			0	0			0	0
ECE2	9	22	-0.45309	0.24451	0	3	-1.2581	0.33788	0	1	0.522541	0.561982	1	0	1.27506	0.399289	0	0			0	0
ANKAR	17	17	0.40618	0.24459	2	2	0.70047	0.44235	1	2	1.7201	0.15991	1	3	-1.7534	0.063307	0	0			2	2	0.51442	0.57547
TMEM216	0	4	-1.4947	0.24464	0	0			0	0			0	0			0	0			0	0
KIF15	16	16	0.36575	0.2447	2	3	0.021657	0.9799	0	3	0.56695	0.72731	0	1	-0.0649088	0.968267	1	0	0.515195	0.745295	0	0
TBK1	2	0	1.5566	0.24504	0	0			0	0			0	0			0	0			0	0
FBXW5	15	13	0.44981	0.24509	0	1	-0.691195	0.656694	0	0			4	1	1.0125	0.25647	0	0			0	0
JMJD7	4	3	0.85761	0.24512	2	0	2.1493	0.11776	1	1	1.67666	0.168772	0	1	-0.618883	0.693754	0	0			0	0
TTBK2	1	7	-0.99021	0.24526	0	0			0	0			1	0	1.20049	0.428685	0	0			0	0
N4BP1	1	6	-0.97017	0.2454	0	0			0	0			0	0			0	0			0	0
GPR22	0	3	-1.4852	0.24545	0	0			0	1	1.94356	0.323728	0	0			0	0			0	0
SLIRP	2	11	-0.76156	0.24553	0	0			0	3	0.21641	0.81844	0	0			0	0			0	1	-1.43213	0.360092
KCNIP3	0	1	-1.72942	0.245569	1	0	2.26829	0.127383	0	1	-0.0509299	0.975194	0	0			0	0			0	0
BMP8A	2	1	1.1751	0.24559	0	0			1	2	0.49842	0.64269	0	0			0	0			0	0
OR2T12	1	0	1.7285	0.245678	0	0			0	0			0	0			0	0			0	0
TUBB4A	0	3	-1.4917	0.24578	0	0			0	0			0	0			0	0			0	0
SOX2	2	0	0.95464	0.24579	0	0			0	1	1.57102	0.407369	0	0			0	0			0	0
GOPC	3	1	1.0896	0.2458	0	0			0	0			3	0	1.1063	0.41229	0	0			0	0
RCOR2	0	1	-1.72819	0.245983	0	0			0	0			0	0			0	0			0	0
MYLIP	3	2	0.98563	0.24601	0	0			0	0			0	0			0	0			0	0
TMEM65	0	3	-1.4828	0.24612	0	0			0	0			0	0			0	0			0	0
TMEM237	12	9	0.50618	0.24615	0	0			0	0			1	2	-0.41293	0.70695	0	0			0	0
WFDC5	0	4	-1.4611	0.24616	0	0			0	0			2	0	1.362	0.32125	0	0			0	0
TWSG1	2	0	1.5714	0.24619	0	0			0	1	0.599799	0.72847	1	1	-0.3595	0.75705	0	1	-1.42283	0.346239	0	0
ZNF32	0	3	-1.5206	0.24619	1	1	0.097907	0.93637	0	2	-0.63726	0.66139	0	0			0	0			0	0
DLEU7	0	2	-1.5739	0.2462	0	1	-0.5993	0.702826	0	0			0	1	-1.81971	0.222892	0	0			0	0
ESR2	5	7	0.47115	0.24625	0	2	-0.88899	0.53153	0	0			1	4	-0.89363	0.32202	0	0			0	0
BARHL1	1	0	1.7265	0.24625	0	1	-0.800171	0.604506	0	0			0	0			0	0			0	0
GCK	0	3	-1.4819	0.24641	0	0			0	1	0.416852	0.806077	0	0			0	0			0	0
NOX3	9	20	-0.45762	0.24645	2	0	1.8311	0.17975	0	3	-0.48751	0.73828	0	1	-1.76694	0.241538	0	0			0	0
DCTPP1	1	4	-1.0385	0.24649	2	0	2.1261	0.10741	0	0			0	0			0	0			0	0
HOGA1	0	2	-1.5897	0.24658	0	1	-0.729708	0.63796	0	0			1	0	1.08094	0.481178	0	0			0	0
KIAA0408	6	17	-0.52829	0.24664	3	2	0.47534	0.59201	1	4	0.81222	0.44794	5	2	0.15945	0.83654	0	0			0	0
DNAH11	43	80	-0.21225	0.2468	6	7	0.43392	0.43184	1	1	2.14934	0.0988152	8	6	-0.18805	0.69992	6	0	2.1868	0.06523	6	2	1.465	0.038451
RAB22A	2	0	1.5572	0.2468	1	0	1.90454	0.200889	0	0			0	0			0	0			0	0
PITPNB	0	3	-1.505	0.24681	0	0			0	0			0	0			0	0			0	0
CDK7	1	4	-1.0244	0.24703	0	0			1	0	1.91438	0.202902	1	1	-0.45848	0.69386	0	0			0	0
PCDHA3	10	9	0.53433	0.24707	0	0			2	4	1.128	0.20115	0	3	-1.6402	0.10913	0	0			0	0
DNAJA3	0	2	-1.5546	0.2471	0	1	-0.670266	0.666843	0	0			0	0			0	0			0	0
CD300C	3	2	1.0331	0.24717	1	0	1.36354	0.366279	0	0			0	1	-0.3903	0.806435	0	0			0	1	-0.846407	0.587093
C1orf159	1	6	-0.97219	0.24722	0	1	-0.394436	0.803558	0	0			0	0			0	0			0	0
SMPDL3B	2	1	1.1713	0.24724	0	0			0	2	-0.12004	0.93806	0	0			0	0			1	0	1.0309	0.504309
MOCS2	1	5	-1.0054	0.24733	0	1	-1.22178	0.420292	0	1	2.15219	0.283979	0	0			0	1	-1.94239	0.19792	0	0
SEC22A	4	3	0.83799	0.24733	0	1	-0.654572	0.674639	0	1	0.248969	0.881813	0	0			3	1	-0.08026	0.9364	0	0
NEB	40	70	-0.20224	0.24738	5	9	-0.12904	0.81354	1	10	-0.26089	0.75763	4	3	0.012002	0.98768	1	1	-0.98882	0.40737	0	3	-1.6464	0.20007
PSMD7	0	3	-1.523	0.24742	0	0			0	0			0	0			0	0			0	0
TSPAN2	1	5	-0.98898	0.24744	0	1	-0.347308	0.827313	1	0	3.02327	0.0449427	2	1	-0.079312	0.93973	0	0			0	0
DNMT3L	5	16	-0.55981	0.24746	0	0			0	0			1	0	1.08094	0.481178	0	0			0	0
PIP4K2A	1	0	1.72223	0.247464	0	0			0	1	0.12965	0.937838	0	0			0	0			0	0
SMTNL1	9	8	0.55807	0.2475	0	1	-0.489901	0.755662	0	2	0.5656	0.7352	1	0	0.176196	0.913205	0	0			0	1	-1.21854	0.434463
SLC25A15	1	8	-0.93504	0.24757	0	0			0	2	0.37538	0.81776	0	0			0	0			1	0	1.40474	0.354581
GDF6	0	4	-1.4622	0.24791	0	0			0	0			0	1	1.56011	0.41566	0	1	-1.80116	0.232303	0	0
TINAG	6	18	-0.51871	0.24791	0	1	-1.18038	0.43774	0	4	0.23436	0.87964	0	1	-2.07981	0.161595	0	0			1	0	1.81075	0.232343
ARAF	1	5	-1.0518	0.24797	0	0			0	0			0	0			0	0			0	0
CDK9	0	2	-1.5486	0.24799	0	2	-1.1286	0.42368	0	0			0	2	-1.534	0.28097	0	0			0	0
OVOL1	1	6	-0.96632	0.248	1	0	2.04688	0.168247	0	1	1.90812	0.330296	0	0			0	0			0	0
PCF11	2	1	1.1985	0.2481	0	0			0	0			0	0			0	0			0	0
SH3D21	24	27	0.33349	0.2481	2	5	-0.26002	0.73448	0	9	-0.79285	0.54366	1	2	-0.78997	0.46252	0	0			0	0
TFAP2E	4	2	0.91407	0.2481	0	1	-0.454728	0.773468	0	0			0	0			0	0			0	0
WDHD1	13	11	0.47834	0.24818	0	5	-2.2357	0.046681	0	6	-0.29697	0.8332	1	2	-1.4444	0.18408	2	1	0.051255	0.96206	2	1	0.90438	0.3897
CSNK1D	2	0	1.5494	0.24829	0	0			0	1	0.128814	0.938245	0	0			0	0			0	0
CD33	2	7	-0.81523	0.24834	0	0			0	0			0	0			0	0			0	0
CUZD1	7	19	-0.5008	0.24843	0	1	-0.801581	0.604093	0	4	-1.1858	0.37007	2	1	0.25271	0.85085	1	0	1.16432	0.447121	0	1	-0.362806	0.821504
MRPL1	3	11	-0.68318	0.24843	0	0			0	0			1	3	-0.81059	0.39104	0	0			0	0
P2RX7	6	6	0.65315	0.24846	1	1	0.60932	0.60114	1	2	1.2596	0.28081	2	2	-0.73016	0.4234	0	1	-1.74268	0.246668	1	0	1.74077	0.250495
THRB	1	0	1.71872	0.248487	0	0			0	0			0	0			0	0			0	0
HSD11B2	2	0	1.5476	0.2485	0	0			0	0			0	0			0	0			0	0
GSTA4	0	3	-1.4963	0.24872	0	1	-0.858653	0.577237	0	0			1	2	-0.72592	0.48266	0	0			0	0
SLC25A22	3	1	1.0791	0.24884	0	0			0	1	1.36031	0.465366	0	0			0	0			1	0	1.3953	0.362908
LYZL4	0	2	-1.5792	0.24914	0	0			0	0			1	3	-1.4659	0.12815	0	0			0	0
COL4A2	10	25	-0.38431	0.24917	2	1	1.3677	0.17895	0	0			5	0	2.0964	0.066235	0	0			0	1	-0.680174	0.665229
ICAM3	4	12	-0.62248	0.24917	0	4	-1.6976	0.16537	1	6	0.14796	0.88808	5	0	3.3108	0.013878	1	0	0.464128	0.769646	1	0	1.11913	0.470588
STX11	4	2	0.91508	0.24919	1	1	0.5462	0.64378	0	3	0.6136	0.70751	0	0			0	0			0	0
SLC16A10	5	3	0.78947	0.24924	1	0	1.82772	0.220445	0	0			0	0			0	1	-1.92721	0.199746	0	0
CNTNAP2	13	15	0.4445	0.24925	1	1	0.42315	0.71547	0	2	0.87575	0.60959	4	1	1.2317	0.20282	0	0			0	0
DPH3	4	3	0.86944	0.2494	0	0			0	0			0	0			0	0			0	0
LRR1	2	10	-0.79037	0.24942	0	2	-0.95027	0.50716	0	1	0.409082	0.809791	0	1	-1.22541	0.419668	1	0	-0.0193529	0.9906	0	0
NACAD	3	2	0.74327	0.24944	1	1	0.50556	0.66714	0	0			0	1	-1.12704	0.45907	1	0	0.30501	0.849244	0	0
IPP	5	12	-0.58208	0.2495	1	1	0.30969	0.79037	0	0			0	0			0	0			0	0
OLFML2A	3	8	-0.74059	0.2495	0	2	-1.4462	0.28493	0	3	0.42672	0.79087	1	0	1.11844	0.464547	0	0			0	0
KLK15	3	1	1.0823	0.24954	1	1	0.75743	0.51778	1	0	3.22132	0.0332203	0	0			0	0			0	0
BEND6	0	3	-1.5256	0.24965	0	0			0	0			0	1	0.507798	0.769316	0	1	-0.75665	0.627203	0	1	-0.602782	0.706617
IL22RA2	3	12	-0.63774	0.24965	1	2	0.10861	0.91744	0	0			0	2	-1.4034	0.30769	0	0			0	0
CCDC181	11	13	0.48515	0.24966	0	0			0	2	0.82563	0.63111	0	0			1	0	0.581215	0.711684	0	1	-0.799261	0.614113
CELA3B	7	5	0.65527	0.24966	0	1	-0.11047	0.945655	0	3	0.55406	0.73368	0	1	-1.63091	0.275566	0	0			0	0
MIB2	4	8	-0.28776	0.2497	3	8	-0.60584	0.33955	0	1	1.3567	0.465607	1	1	0.0078604	0.99488	1	1	-0.82077	0.4857	0	1	-0.807083	0.60323
PMS2	8	20	-0.47218	0.24972	1	3	-0.49028	0.60876	0	1	1.05131	0.561	0	0			0	0			0	0
ZSCAN2	4	4	0.78634	0.24972	0	1	-0.66477	0.669854	0	2	0.12234	0.94036	0	0			0	0			0	0
CCDC57	12	10	0.49529	0.24974	1	0	0.567945	0.717619	0	8	-1.0615	0.41733	3	1	0.37896	0.70827	0	0			1	0	1.43111	0.348371
KCNG3	2	1	1.1813	0.24984	0	0			0	0			0	0			0	0			0	0
TTLL9	6	17	-0.52246	0.24986	0	0			0	0			1	0	0.198101	0.902147	0	1	-2.47376	0.0975179	0	0
SREK1	7	6	0.63646	0.25002	0	0			0	0			0	0			0	0			0	0
BRMS1	6	4	0.72169	0.25021	0	0			0	0			0	2	-1.9876	0.16209	0	0			0	1	-1.54175	0.310954
KIF2A	4	3	0.84374	0.25026	1	1	0.60091	0.60795	0	2	-0.035293	0.98236	1	0	0.00945141	0.995391	0	0			0	0
IGF2	3	1	1.1413	0.25043	0	1	-0.187549	0.907324	0	0			0	1	-1.65514	0.269366	1	0	0.252217	0.875548	0	0
IRF9	0	3	-1.4715	0.25051	0	0			0	0			0	0			0	0			0	0
GSTP1	5	4	0.75378	0.25055	0	1	0.0327732	0.984056	1	0	3.92224	0.0113973	0	0			1	0	1.47852	0.328381	1	2	-0.33762	0.74857
DHRSX	3	2	0.96182	0.25062	0	0			0	0			4	1	0.29363	0.75534	0	0			0	0
EEFSEC	6	15	-0.49938	0.25063	0	0			0	0			4	0	1.8942	0.11682	0	0			0	0
ANXA11	4	11	-0.6358	0.25066	1	7	-1.2542	0.12969	0	4	0.33358	0.83168	1	1	-0.14843	0.89878	0	0			0	0
SAAL1	2	7	-0.83615	0.25066	0	0			0	0			2	0	1.331	0.33014	0	0			0	0
UBXN2B	0	2	-1.5409	0.25079	1	0	1.78425	0.231044	0	0			1	0	0.131041	0.935549	0	0			0	0
NUDT1	3	1	1.1566	0.25084	1	0	1.98935	0.180546	0	1	1.57338	0.407344	0	0			0	0			0	0
OPLAH	10	26	-0.40773	0.25092	3	5	0.14929	0.8316	2	6	1.1135	0.18161	1	2	-0.76684	0.47166	0	0			2	0	1.6316	0.22841
PAH	9	19	-0.45681	0.25102	0	0			0	1	1.2936	0.483578	3	0	1.6583	0.21066	0	0			0	0
THSD4	5	4	0.82888	0.25108	0	0			0	2	0.47134	0.77494	2	0	0.53144	0.71758	0	0			0	0
MT1F	1	0	1.70906	0.251166	0	0			0	0			0	0			0	0			0	0
CLEC1B	1	5	-1.0083	0.25125	0	0			0	0			0	1	-1.96236	0.188571	0	0			0	1	-1.1585	0.452037
PHF24	0	4	-1.446	0.25129	0	0			0	1	0.0324384	0.984297	0	0			0	0			0	0
DTD2	0	2	-1.5516	0.2514	0	0			0	0			1	1	0.043744	0.97203	0	0			0	0
KLRG1	0	3	-1.6218	0.25141	0	1	-0.729612	0.63808	0	0			2	3	-0.68223	0.41259	0	0			0	0
SMAP2	0	2	-1.5668	0.25148	0	0			0	0			0	0			0	0			0	0
KRT36	8	9	0.56221	0.25153	0	0			0	2	0.75702	0.65536	1	2	0.05418	0.96255	0	0			0	0
PARD6A	1	5	-1.051	0.25155	0	2	-0.63217	0.66327	0	0			0	0			0	0			0	0
CD300LF	4	3	0.82268	0.25169	0	0			0	1	1.60099	0.40053	1	0	-0.664472	0.702874	0	0			0	0
SELENOO	14	15	0.44181	0.25169	3	8	-0.3639	0.56497	0	1	1.34963	0.46767	1	0	0.275094	0.863743	1	1	-0.27086	0.81802	2	1	0.70662	0.48827
NR0B2	6	3	0.75467	0.25174	1	3	-0.33978	0.72513	0	0			2	2	-0.38798	0.68898	0	0			1	1	0.69361	0.56088
UNC79	4	2	0.90296	0.25177	0	0			0	0			0	0			0	0			0	0
CRISP2	6	3	0.59585	0.25206	0	1	-1.3361	0.376189	0	0			0	0			0	0			0	0
SPTAN1	1	5	-0.99437	0.25215	0	1	-0.131069	0.935397	0	0			0	3	-1.4378	0.28667	0	0			0	0
PPP1R9B	1	0	1.70604	0.252161	0	0			0	0			3	0	0.76335	0.58215	0	0			0	0
F11	15	11	0.45203	0.25218	0	4	-1.5861	0.19841	0	2	-0.30318	0.85111	7	7	-0.7389	0.17935	0	0			0	1	-0.294582	0.857608
AP3D1	2	1	1.2376	0.25219	0	0			0	2	0.601105	0.528915	0	0			0	0			0	0
ERI2	7	22	-0.45271	0.2523	4	2	1.0193	0.18716	0	3	0.63205	0.70029	0	0			0	1	-0.853105	0.582822	0	0
DUOX2	28	50	-0.27239	0.25233	5	4	0.88306	0.1736	0	6	-0.83248	0.54885	10	9	0.031014	0.94672	0	1	-1.15365	0.448503	1	0	1.45377	0.339453
EDNRB	4	3	0.83238	0.25239	2	3	0.053426	0.94892	0	0			0	0			0	0			0	0
ZNF391	0	3	-1.4818	0.25244	0	0			0	0			0	0			0	0			0	0
URGCP	1	0	1.704	0.252652	0	0			0	0			0	0			0	0			0	0
TMEM39B	4	2	0.90389	0.25267	0	0			0	0			0	0			0	0			0	0
CCDC138	7	17	-0.49834	0.25276	0	0			0	3	-0.62371	0.66877	1	0	0.455832	0.773083	0	0			0	2	-1.4361	0.29758
CD72	4	3	0.84072	0.25278	0	0			0	0			0	0			0	0			0	0
ETV1	1	5	-0.98928	0.25284	0	0			0	0			1	0	0.309381	0.846606	0	0			0	0
PCDHGA10	14	13	0.41869	0.25291	0	4	-1.8694	0.12705	0	4	-0.51275	0.71521	5	2	0.21588	0.78415	0	0			1	2	-0.25515	0.80964
ZCCHC10	2	1	1.2043	0.25297	0	1	-0.151022	0.925566	0	0			0	0			0	0			0	0
GLDC	14	14	0.43668	0.25298	0	0			1	2	0.32457	0.76061	0	0			0	0			0	1	-0.892369	0.56693
CCDC78	7	15	-0.51247	0.25333	0	1	-0.390835	0.805407	1	0	3.9512	0.0109337	1	2	-1.0285	0.39088	0	0			0	0
RAD52	3	7	-0.74321	0.2535	1	1	-0.049713	0.96856	0	2	0.83638	0.62491	1	0	1.4125	0.348242	0	0			1	2	0.1109	0.91815
RUNDC1	4	3	0.8573	0.25351	1	0	1.47646	0.32504	0	3	0.22174	0.89008	0	1	-1.37574	0.361222	0	0			0	1	-0.821495	0.600721
EHBP1L1	17	16	0.40519	0.25355	1	5	-1.0233	0.23632	0	4	-0.268	0.85471	2	0	0.57829	0.69409	1	0	1.08251	0.479791	0	1	-0.443375	0.784134
ESCO1	5	3	0.79457	0.25372	0	0			0	0			0	0			0	0			0	0
GTF2F1	4	11	-0.63116	0.25372	0	0			0	1	1.68227	0.380468	0	0			0	0			0	0
ACOT9	1	3	-1.115	0.2538	2	0	2.2542	0.083406	0	2	0.31615	0.84681	1	1	-0.066272	0.95439	0	0			0	0
TCEAL3	4	2	0.89602	0.25384	1	0	0.442097	0.781411	0	0			0	0			0	0			0	0
FKBP3	1	0	1.69972	0.253866	1	1	0.67172	0.5649	0	0			0	0			0	0			0	0
NACA	9	9	0.49405	0.2539	3	6	-0.13424	0.8424	1	0	2.34484	0.115734	1	0	-0.0533956	0.974108	0	0			0	0
ZNF30	1	4	-1.0196	0.25392	0	1	-0.253006	0.874578	0	0			0	0			0	0			0	0
KRTAP22-1	2	1	1.1818	0.25396	0	0			0	0			0	0			0	0			0	0
SLCO3A1	1	0	1.69905	0.254104	0	0			0	1	1.40527	0.451666	1	0	0.0492586	0.97592	0	0			0	0
NEUROD1	0	3	-1.1068	0.25416	0	0			0	0			0	0			0	0			0	0
DDX49	8	9	0.57123	0.25423	0	1	-0.419138	0.791085	1	0	3.00598	0.0457928	1	1	0.6264	0.63856	0	0			0	0
GID8	1	0	1.69843	0.254242	0	0			0	0			0	0			0	0			0	0
PRKCZ	0	3	-1.4726	0.25435	0	0			0	0			1	0	0.126393	0.937889	0	0			0	0
SLC39A6	7	6	0.51385	0.25447	0	2	-0.52502	0.55799	0	0			2	0	2.2293	0.13018	0	0			0	0
DCTD	2	4	-0.93095	0.2545	1	0	1.50242	0.31706	0	0			1	0	1.65187	0.271065	0	0			0	0
PHOSPHO1	0	3	-1.4629	0.25452	0	0			0	0			0	0			0	0			0	0
TBX20	2	0	0.77849	0.25457	0	0			0	0			0	0			0	0			0	0
LCP2	1	0	1.69721	0.254586	0	0			0	0			0	0			0	0			0	0
GALT	5	3	0.77026	0.25464	0	2	-1.0534	0.44982	0	2	0.29742	0.77684	0	0			0	0			0	0
EXOC7	7	5	0.65203	0.25468	1	0	1.69763	0.255328	0	3	0.50805	0.75524	0	0			0	0			0	0
AZGP1	5	2	0.87734	0.25469	0	0			0	1	1.30698	0.480123	2	0	0.64116	0.66489	0	0			0	1	-0.400041	0.804874
ACOT13	3	2	0.94269	0.2547	0	0			0	2	-0.49169	0.75142	0	0			0	0			0	2	-1.0842	0.43896
TCF24	5	4	0.76133	0.25472	0	1	-0.663374	0.670538	0	0			0	0			0	0			0	0
SEMA4D	4	2	0.89841	0.25473	0	0			0	1	0.316298	0.851563	0	0			0	0			0	0
GSK3A	0	2	-1.5276	0.25486	0	0			0	0			0	0			0	0			0	0
MMAA	11	11	0.49223	0.25498	0	1	-0.542304	0.729868	0	0			1	0	1.41506	0.347878	0	1	-0.726579	0.641531	0	0
ZNF449	0	3	-1.4676	0.25516	0	0			0	0			0	0			0	0			0	0
C12orf4	4	13	-0.61926	0.25525	0	0			0	1	-0.307343	0.848079	0	1	-0.198259	0.902542	0	0			0	0
EFCAB6	25	26	0.31712	0.25529	2	3	0.14938	0.81703	0	10	-0.88338	0.48862	4	4	0.20212	0.7941	1	1	-0.27829	0.81678	2	2	0.57641	0.54168
TTR	2	0	1.638	0.25531	0	0			0	0			0	0			0	0			0	0
SMIM22	3	1	1.1001	0.2554	1	0	2.02413	0.173774	0	1	0.88224	0.619558	0	1	-1.17151	0.440753	0	0			0	0
ABCA12	12	23	-0.40113	0.25545	2	5	-0.49271	0.51259	1	6	0.36035	0.72268	2	2	-0.67648	0.46302	0	0			0	1	-0.57506	0.459857
HSPA1L	3	11	-0.67383	0.25549	2	1	1.2023	0.23804	0	0			1	0	0.496891	0.752589	0	0			2	2	0.52565	0.56923
KCNA5	2	9	-0.78816	0.25568	1	1	0.90816	0.44179	1	3	1.275	0.25888	1	1	0.067929	0.95408	0	0			0	1	-0.850184	0.582503
ZNF215	3	2	0.95628	0.25583	0	1	-0.301897	0.850183	1	3	1.4741	0.21069	0	0			0	0			0	0
ZNF713	0	4	-1.4393	0.25585	0	0			0	0			0	0			0	0			0	0
CCDC32	0	3	-1.4576	0.25588	0	0			0	0			0	0			0	0			0	0
GRHPR	7	5	0.65616	0.25606	0	1	-0.234411	0.883815	0	1	2.11415	0.291335	1	2	-0.66812	0.53848	0	0			0	0
CCNB3	0	2	-1.6266	0.25607	0	0			0	0			0	1	-1.54292	0.302991	0	0			0	0
TECPR1	8	21	-0.45695	0.25619	2	1	0.69126	0.49945	0	3	0.16695	0.91431	1	0	0.126985	0.8117	1	0	0.467832	0.767534	0	1	-0.618971	0.696585
MICAL2	8	7	0.53192	0.25628	2	4	0.12188	0.88063	0	1	2.19456	0.276499	1	0	0.00528807	0.997426	0	0			0	0
IL11	3	2	0.93773	0.25634	0	1	-0.406819	0.797648	0	0			0	0			0	0			0	0
ABHD5	5	2	0.87595	0.2565	1	1	0.56738	0.62767	0	0			0	0			0	0			0	0
SGCG	1	4	-1.0759	0.25655	0	1	-0.831827	0.59016	0	0			1	1	0.12371	0.92205	0	0			0	0
PPFIBP1	11	9	0.50333	0.25658	1	2	0.060746	0.95355	0	0			0	0			0	0			0	0
BOD1L2	2	1	1.1811	0.25662	0	0			0	0			0	0			0	0			0	0
KLK5	2	1	0.84751	0.25675	0	0			0	1	0.292475	0.862705	0	0			0	0			0	1	-1.24763	0.416357
MTHFS	2	1	1.2067	0.25676	0	1	-1.14123	0.454232	1	1	1.3544	0.2628	0	1	-0.444451	0.780783	0	0			0	0
DRAM2	5	6	0.69529	0.2569	1	2	0.29776	0.77745	0	1	1.60882	0.397969	0	0			0	0			0	0
ARID1B	2	1	1.1887	0.25693	0	0			0	0			1	0	0.775649	0.61672	0	0			0	0
NUCB2	5	12	-0.57873	0.257	0	2	-0.87135	0.54553	0	0			0	3	-2.9064	0.016291	1	0	1.56485	0.299894	0	0
QSOX2	5	12	-0.58051	0.25714	2	0	2.3354	0.070356	0	2	0.10657	0.94697	1	0	0.797675	0.607052	0	0			0	0
WDR76	1	6	-0.95672	0.25715	0	2	-1.7098	0.21138	0	1	0.656848	0.31864	1	2	-0.13328	0.90347	0	0			0	0
RBMX	0	1	-1.68897	0.257203	2	0	2.0511	0.12448	0	0			0	0			0	0			0	0
SLC5A10	14	14	0.43918	0.25728	2	1	1.1213	0.28637	2	0	3.61879	0.00920581	0	1	0.0594615	0.971229	1	0	0.793443	0.613513	0	0
INSL4	0	3	-0.9473	0.25729	0	0			0	0			0	1	0.239357	0.886698	0	0			0	0
C17orf97	2	1	1.2322	0.25748	2	1	1.1048	0.2759	0	0			0	1	-2.2665	0.12828	0	0			0	0
MRPL2	8	6	0.60531	0.25749	0	0			0	1	-0.150197	0.926243	0	0			0	0			0	1	-0.84422	0.591503
TRAF3IP1	9	21	-0.44659	0.25758	0	1	-0.507362	0.747359	0	1	-0.436019	0.783887	0	0			1	0	0.588416	0.708338	1	0	1.57802	0.299867
IPO13	3	2	0.97734	0.25769	0	0			0	0			0	0			0	0			0	0
RTEL1	3	11	-0.68324	0.25769	1	1	0.88312	0.45268	0	4	-1.4515	0.31253	0	1	-1.8395	0.217418	1	0	0.942075	0.540253	1	0	1.46137	0.332785
LSM1	2	0	1.5357	0.25772	1	0	0.750073	0.629483	0	0			0	0			0	0			0	0
ALOX5	7	5	0.646	0.25776	1	1	1.0942	0.35815	0	0			0	2	-2.54841	0.0500455	0	0			0	0
GLI1	10	7	0.55392	0.25787	0	0			0	2	0.63547	0.70319	0	1	-2.42849	0.103658	0	0			0	0
GIMAP4	2	2	1.2404	0.2579	1	1	0.42645	0.71495	0	1	1.2703	0.490141	0	0			0	0			0	0
SLC9A4	15	30	-0.3476	0.25795	1	3	-0.39783	0.67851	0	1	0.757376	0.666013	0	0			0	0			0	0
DCAF15	0	3	-1.4624	0.25796	0	0			0	1	0.435577	0.800204	0	0			0	0			0	0
ING5	0	3	-1.4486	0.258	0	0			0	1	1.6962	0.377187	0	0			0	0			0	0
AP5S1	4	3	0.81863	0.25825	0	0			0	1	0.598467	0.731074	0	0			0	0			0	0
SPRTN	2	1	1.1568	0.25827	0	1	-0.898695	0.559023	0	1	0.889731	0.616675	0	0			0	1	-1.04962	0.495898	0	0
ELP3	17	16	0.4016	0.25834	1	2	0.23017	0.82716	0	0			3	1	0.68401	0.49558	0	1	-1.29081	0.39671	1	0	1.17945	0.441979
EMX1	1	0	1.68427	0.258377	0	0			0	0			0	0			0	0			0	0
FAAP20	2	1	1.1606	0.25842	0	0			0	0			0	1	-1.22541	0.419668	0	0			0	0
LEAP2	1	0	1.68414	0.258423	0	1	-0.0900386	0.955799	0	1	1.06329	0.556408	0	0			0	0			0	0
TNFRSF13C	0	2	-1.5663	0.25847	0	0			1	0	2.11531	0.155881	0	0			0	0			0	0
SATL1	2	7	-0.80024	0.2586	0	2	-0.91292	0.51775	1	1	1.5807	0.22004	2	1	-0.10244	0.92197	1	0	0.348741	0.827005	0	0
RABGEF1	1	1	1.352	0.25866	0	0			0	1	-0.707981	0.650006	0	0			0	0			0	0
NRG2	0	2	-1.5723	0.25867	0	0			0	0			0	0			0	0			0	0
EIF4A2	1	5	-1.0009	0.25871	0	0			0	0			0	0			0	0			0	0
ZNF800	0	3	-1.4503	0.25873	1	0	1.0859	0.476165	0	1	1.03058	0.566672	0	0			0	0			0	0
POMGNT1	8	6	0.60232	0.25896	2	1	1.095	0.28643	0	1	1.70688	0.374454	2	0	0.89589	0.55773	0	0			1	0	0.420795	0.26745
SEC31A	6	6	0.65044	0.25899	1	0	2.2193	0.134876	0	2	0.16499	0.91927	0	1	-0.465151	0.768889	0	0			0	0
CEP170	4	3	0.82151	0.259	2	0	2.006	0.12488	0	1	0.913121	0.608109	1	0	0.446801	0.777994	0	0			0	0
TMEM184B	0	4	-1.4068	0.25902	1	0	1.45565	0.332102	0	1	0.516233	0.566096	0	0			0	0			0	0
F13B	3	8	-0.62231	0.25912	1	2	0.19314	0.85663	0	2	1.3629	0.45849	0	2	-1.6615	0.21685	0	0			0	1	-1.08415	0.482563
CD200	3	1	1.0735	0.25916	0	0			0	1	-0.344159	0.829433	0	0			0	0			0	0
CLTRN	1	0	1.68171	0.259177	0	0			0	0			0	0			0	0			0	0
PBK	7	5	0.64386	0.25918	2	2	0.4845	0.59264	0	1	0.231101	0.890884	0	0			0	0			0	0
PLAUR	2	4	-0.69526	0.25919	1	0	1.7255	0.247062	0	1	0.897977	0.613693	0	0			0	0			0	0
OR56B1	4	8	-0.67184	0.2592	1	1	0.68091	0.61327	0	0			3	0	1.1759	0.38282	0	0			0	1	-1.43213	0.360092
RASA1	0	4	-1.4052	0.25923	0	1	-0.361847	0.819905	0	0			0	0			0	0			0	0
OR9Q1	1	1	1.4752	0.25931	0	0			0	0			0	0			0	0			0	0
MTMR4	2	0	1.5321	0.25932	0	0			0	0			0	1	-1.18157	0.437214	0	0			0	0
COL26A1	4	12	-0.61064	0.25949	0	0			0	1	1.14165	0.53086	0	0			0	0			0	1	-0.378378	0.630205
ATP6V0C	1	0	1.68043	0.259494	0	0			0	0			0	0			0	0			0	0
CYFIP2	2	1	1.1878	0.25952	0	0			0	0			1	0	0.476239	0.762989	0	0			0	0
TRMT5	6	5	0.67421	0.25956	1	0	1.06107	0.487363	1	2	1.73279	0.139037	0	1	-0.56155	0.722429	0	0			0	0
IL9R	9	9	0.51197	0.25959	0	0			1	1	1.9295	0.19029	0	0			0	0			0	2	-1.3329	0.34273
ODR4	3	11	-0.5473	0.2596	1	0	1.54625	0.301728	0	0			0	0			0	0			0	0
VNN2	2	8	-0.79093	0.25964	4	4	0.5533	0.42003	1	2	1.0168	0.37843	3	4	-0.51873	0.50599	0	0			0	0
CARD11	0	2	-1.5159	0.25968	0	0			0	0			1	0	0.360862	0.820721	1	0	0.52707	0.495369	0	0
CCK	3	2	0.93952	0.25974	0	0			0	0			0	0			0	0			0	0
EPHA7	2	0	1.5497	0.25975	0	1	-0.0673001	0.967018	0	0			0	0			0	0			0	0
API5	1	0	1.67946	0.259757	1	0	1.00981	0.510543	0	0			0	0			0	0			0	0
MC3R	6	4	0.7106	0.25976	0	0			0	1	0.351553	0.834999	0	1	0.082284	0.960982	0	0			0	1	-1.1585	0.452037
IL32	7	5	0.65557	0.25983	0	3	-1.1305	0.39564	1	1	1.4136	0.34168	2	3	-0.78241	0.40311	0	0			0	0
TMEM87A	2	2	1.0403	0.2599	0	0			0	0			1	1	-0.98855	0.40527	0	0			0	0
DNAJB8	1	0	1.67873	0.260076	0	0			0	0			0	1	-0.411821	0.795103	0	0			0	0
SSTR3	1	0	1.67873	0.260076	0	0			0	2	0.61784	0.71299	0	0			0	0			0	0
ZNF528	0	1	-1.67913	0.260165	0	0			0	0			0	0			0	0			1	0	1.61864	0.295422
FAM20A	7	19	-0.49021	0.26038	6	2	1.4949	0.03373	0	1	1.06122	0.289246	4	0	1.9233	0.11606	0	0			0	0
JADE3	1	0	1.67698	0.260521	0	1	-0.660106	0.67193	0	0			0	0			0	0			0	0
APBA3	10	8	0.53569	0.26063	2	0	2.2238	0.085745	2	5	0.74827	0.36714	2	2	-0.62674	0.50054	0	0			2	1	1.1062	0.2814
BCO1	3	9	-0.71297	0.26066	0	0			1	0	1.8597	0.214488	0	0			0	0			0	0
TNFRSF21	0	3	-1.4479	0.26066	0	0			0	0			0	1	-2.28131	0.125152	0	0			0	0
LPCAT2	6	15	-0.51568	0.26076	2	2	0.26961	0.77381	0	0			0	1	-0.912774	0.553244	0	0			0	0
TCTN1	3	13	-0.65397	0.26082	1	0	0.992518	0.518096	1	1	2.63333	0.0483219	0	0			0	1	-2.21897	0.137474	0	0
CACNG6	5	4	0.74123	0.26089	0	1	-0.299186	0.851291	0	0			0	0			0	0			1	0	1.91549	0.206475
BIRC3	3	2	0.93648	0.26091	0	0			0	0			0	0			0	0			0	0
TCF7	3	2	0.93896	0.26095	0	1	-0.371494	0.815034	0	0			1	0	-0.136132	0.934444	1	0	1.08251	0.479791	0	0
SOHLH1	2	8	-0.76727	0.26102	0	1	-0.726254	0.639892	0	1	0.288533	0.864512	0	0			0	0			0	0
PIH1D2	4	11	-0.60821	0.26104	0	2	-0.93875	0.50718	0	3	0.62357	0.70559	0	1	0.515049	0.764055	0	0			0	0
PQBP1	1	0	1.67496	0.261121	0	0			0	0			0	1	-0.852105	0.580438	0	0			0	0
SPRED2	6	5	0.68293	0.26115	0	0			0	0			0	1	-0.342996	0.831078	0	0			0	0
HAS3	3	1	1.0762	0.26118	0	0			0	1	1.54221	0.415136	0	0			1	1	-0.32649	0.80557	0	0
C16orf86	7	6	0.61524	0.26121	0	0			0	1	0.454075	0.789999	0	0			0	0			2	1	0.62517	0.54612
HOXA4	1	3	-1.0562	0.26128	0	0			0	2	0.60301	0.71765	1	0	0.615444	0.694083	0	0			0	0
AMBN	1	4	-1.0359	0.2614	1	0	0.864486	0.575572	0	0			0	0			0	0			0	1	-1.00806	0.516254
NLRP14	21	22	0.34989	0.26149	2	2	0.30901	0.73447	3	9	0.90726	0.20015	8	7	-0.19576	0.7112	0	1	-1.9015	0.20702	1	0	1.60826	0.290865
SMC1A	2	0	1.5439	0.26157	0	0			1	0	3.70816	0.0158208	1	0	1.71461	0.25115	0	0			0	0
CARMIL1	5	4	0.74711	0.26166	0	0			0	2	0.54115	0.74468	1	0	0.476239	0.762989	0	0			0	0
TMEM143	12	14	0.45636	0.2617	2	2	0.28688	0.77288	1	5	0.95612	0.35895	0	0			0	0			1	0	1.80036	0.254179
IQSEC1	2	1	1.2311	0.26175	0	0			0	0			0	1	-0.808355	0.601206	0	0			0	0
HUNK	6	4	0.69169	0.26206	0	0			0	0			0	0			0	0			0	0
CTHRC1	0	2	-1.5081	0.26214	0	1	-1.08666	0.476319	0	0			2	1	0.52354	0.61008	0	0			0	0
LLGL1	1	5	-0.98571	0.26218	0	0			1	1	1.4445	0.32387	0	0			0	0			0	0
TSPAN8	0	2	-1.5082	0.26218	0	0			0	0			0	1	-2.51704	0.0913087	0	0			0	0
OR6V1	5	3	0.77505	0.26221	0	1	-0.51567	0.743005	0	1	1.8427	0.34431	0	1	-1.98267	0.183347	0	0			0	0
VRK1	2	9	-0.77276	0.26247	0	0			0	0			0	1	-0.646802	0.679514	0	0			0	1	-0.719291	0.650263
GPX3	1	6	-0.94651	0.26264	0	2	-1.1411	0.41009	0	0			0	1	-1.18157	0.437214	0	0			0	0
ST8SIA6	8	5	0.63109	0.26266	0	0			0	3	0.88217	0.60179	1	1	-0.36482	0.75508	0	0			0	0
DCC	0	3	-1.4358	0.26269	1	2	-0.39232	0.70131	0	1	0.435739	0.79906	0	0			0	0			0	0
RCN2	1	0	1.66925	0.262766	0	0			0	0			0	0			0	0			0	0
ARPC1B	1	0	1.66908	0.262901	0	0			0	0			0	0			0	0			0	0
SCTR	9	5	0.60027	0.26295	4	1	1.7764	0.043271	0	1	2.46836	0.233065	2	3	-0.67409	0.30569	0	0			0	1	-0.868985	0.57795
ACSL6	0	3	-1.4547	0.26297	0	0			0	1	-0.0294212	0.985743	0	0			0	0			0	1	-0.850184	0.582503
XKR5	9	8	0.53601	0.26297	1	1	0.46012	0.6997	2	3	1.7704	0.06414	0	1	-0.986271	0.522033	1	0	0.297347	0.853837	1	0	0.753157	0.319924
STK11	0	2	-1.5328	0.26298	0	0			0	0			0	0			0	0			0	0
CHCHD3	0	3	-1.4364	0.26305	0	1	-0.500344	0.750694	0	0			1	0	-0.12745	0.938632	0	0			0	0
RASSF7	5	13	-0.56038	0.2631	0	2	-0.98861	0.48514	1	0	3.37912	0.0265133	0	0			0	1	-1.41598	0.350181	0	0
ZNF280A	6	20	-0.49455	0.26333	2	2	0.36916	0.68795	0	1	1.85725	0.341552	2	2	-0.43231	0.6323	0	0			0	1	-0.544985	0.732076
SNAPC2	1	4	-1.0067	0.26334	0	1	-0.382059	0.809998	0	1	1.41022	0.450311	0	0			1	0	-0.359609	0.832062	0	0
MAGEC2	1	0	1.66766	0.263348	0	0			0	0			0	0			0	0			0	0
ADAM10	1	5	-0.73101	0.26336	0	0			0	1	0.231101	0.890884	0	0			0	0			0	0
ULBP1	1	4	-1.0092	0.26356	0	0			0	0			2	2	-0.31755	0.74406	0	0			1	0	1.57802	0.299867
GCNT4	5	3	0.76461	0.2636	0	2	-1.0721	0.45239	0	1	0.753151	0.66773	1	2	-0.040719	0.97239	1	0	0.9005	0.5602	0	1	-0.5682	0.720627
GABRD	3	2	0.93612	0.26366	0	0			0	0			0	1	0.24353	0.77694	0	0			0	0
ARID2	0	3	-1.4491	0.26368	0	0			0	0			0	2	-2.1764	0.10096	0	0			0	0
SMYD2	2	1	1.1892	0.2637	0	0			0	1	1.13054	0.534869	0	0			0	0			0	0
CDH16	7	17	-0.35798	0.26372	1	3	-0.21758	0.58563	0	8	-1.0498	0.41367	0	1	-1.47638	0.325863	0	0			0	0
MICAL3	2	8	-0.76409	0.26378	1	0	1.67962	0.260455	0	1	0.44978	0.791763	0	0			0	0			0	0
ASL	1	7	-0.9158	0.26379	0	0			0	0			2	0	1.1876	0.39068	0	0			0	0
EQTN	1	5	-0.97708	0.2638	1	1	0.64261	0.58237	0	2	0.94926	0.58335	0	0			0	0			0	0
EIF5B	4	3	0.80217	0.26389	0	0			0	0			0	0			0	0			0	0
LARP4	2	0	1.5302	0.26389	0	0			0	0			0	0			0	0			0	0
ADAMTSL2	4	2	0.87244	0.26392	0	0			0	1	1.34377	0.469771	0	0			1	0	0.658306	0.673475	0	0
MCTP1	3	8	-0.71374	0.26392	1	1	0.85591	0.46578	0	3	-0.0099526	0.99477	0	0			0	0			1	0	0.858242	0.58212
DONSON	5	16	-0.54001	0.26396	1	0	1.77204	0.235234	0	0			0	0			0	0			0	0
IQCJ	2	8	-0.78361	0.26396	0	1	-0.236353	0.882912	1	0	3.44071	0.0240702	0	0			0	0			0	0
GNG12	1	0	1.66496	0.264058	0	0			0	0			0	0			0	0			0	0
ZNF385A	1	0	1.66496	0.264058	0	0			0	1	-0.220872	0.891146	0	0			0	0			0	0
TMEM200A	1	5	-0.99961	0.26414	0	0			0	0			0	0			0	0			0	0
KLF12	1	0	1.66458	0.264206	0	0			0	0			0	0			0	0			0	0
ETV7	4	10	-0.64026	0.26431	0	1	-0.6085	0.696989	0	1	1.53904	0.415815	1	1	0.39816	0.73542	0	0			0	0
TP53AIP1	0	4	-1.3979	0.26431	0	1	-0.291593	0.855211	0	2	0.44499	0.78591	0	2	-1.2416	0.418976	0	0			0	0
SLC2A4	4	4	0.76403	0.26442	0	0			0	2	0.24155	0.88242	0	1	-1.54161	0.303722	0	0			0	0
TRIM36	4	4	0.51969	0.26452	0	1	-0.145889	0.92808	0	1	0.0330019	0.968285	0	0			0	0			0	0
CA2	2	1	1.1743	0.26457	0	0			0	3	0.47254	0.76896	0	0			0	0			0	0
TREM1	4	4	0.79644	0.26472	0	0			0	2	0.17912	0.91033	0	0			0	0			0	0
SPATS2	0	3	-1.43	0.26475	0	1	-0.65114	0.675977	0	1	0.190114	0.909118	0	0			0	0			0	0
NUP43	4	3	0.81076	0.26477	0	1	-0.577616	0.712328	0	0			0	1	-0.618883	0.693754	0	0			0	0
NEXN	15	13	0.42782	0.26483	0	1	-1.0491	0.494662	0	5	-0.14826	0.91876	2	2	0.18043	0.85323	1	0	0.682719	0.661586	0	0
NPR3	2	6	-0.82203	0.26483	0	0			0	1	1.98824	0.314643	0	0			0	0			0	0
QTRT2	2	9	-0.66647	0.26486	1	0	2.17316	0.14355	0	0			0	2	-1.9548	0.15234	0	0			0	0
ZNF142	12	28	-0.38055	0.26493	0	1	-0.681578	0.661321	0	2	-0.049909	0.97576	0	4	-2.6269	0.026279	1	0	-0.257663	0.877928	0	0
MYLK2	1	7	-0.9562	0.26497	0	1	-1.30653	0.387142	0	0			0	0			0	0			0	0
WBP4	9	8	0.5484	0.26501	2	2	0.29135	0.75225	0	0			0	0			0	0			1	0	0.758467	0.6412
CKMT1A	3	1	1.0587	0.26504	1	0	0.96508	0.530007	0	0			1	2	-0.9963	0.3829	1	0	0.280185	0.862129	0	0
CWH43	5	13	-0.55765	0.26507	1	1	0.54045	0.64531	0	2	-0.19067	0.90107	1	3	-1.1277	0.23895	0	0			2	0	2.0293	0.12577
NKX2-2	0	3	-1.4474	0.2651	0	0			0	0			0	0			0	0			0	0
CDC7	4	3	0.83046	0.26523	0	0			0	0			1	0	0.0843357	0.95865	0	0			0	0
MCCD1	3	3	0.88492	0.26528	0	0			0	0			0	0			0	0			0	0
PAPSS2	12	10	0.39825	0.26532	0	0			0	0			0	2	-1.5099	0.27755	0	0			0	1	-0.103606	0.949608
C1orf127	5	14	-0.54906	0.26535	0	0			1	2	2.03379	0.0884671	2	4	-0.99461	0.20882	0	0			0	0
RIT1	3	1	1.0404	0.26535	0	0			0	2	0.6247	0.70774	0	0			0	0			0	0
ZNF385D	0	2	-1.5314	0.26545	0	0			0	0			0	0			0	0			0	0
PRRT4	6	3	0.74106	0.26546	0	0			0	2	-0.51406	0.74051	3	0	1.7184	0.17008	0	0			0	0
CD300LG	3	2	0.94547	0.26555	1	0	1.69311	0.256945	0	0			0	1	-0.249794	0.87662	0	0			0	0
PLIN5	3	2	0.98178	0.26558	0	1	-0.0825743	0.959494	1	0	3.04921	0.0425716	0	0			0	0			0	0
TRPM8	17	18	0.38468	0.26564	0	2	-0.89912	0.52841	0	3	-0.42595	0.77063	0	3	-2.3712	0.057689	0	0			0	0
HNRNPLL	1	5	-1.0258	0.26571	0	0			0	0			0	0			0	0			0	0
EDA2R	2	0	1.5003	0.26573	0	0			0	0			0	0			0	0			0	1	-0.934054	0.549043
CACNA1H	9	19	-0.42348	0.26574	0	1	-0.141611	0.930221	0	3	0.12418	0.94023	0	2	-1.6984	0.044349	0	0			0	0
KLF9	1	0	1.6595	0.265771	0	0			0	0			0	0			0	0			0	0
CDC23	1	4	-1.0282	0.26582	0	0			0	0			1	0	0.579084	0.711741	0	0			0	0
C11orf21	2	1	1.1632	0.26592	0	1	-0.712374	0.646428	1	0	2.84824	0.0574679	0	0			0	0			0	0
ABLIM2	3	8	-0.71861	0.26599	0	0			0	1	-0.201701	0.900565	0	1	0.335999	0.842678	0	0			0	0
NR1D2	3	2	0.93256	0.26603	0	0			1	1	1.1146	0.34962	0	0			0	0			0	0
SIRPG	10	10	0.50573	0.26618	1	2	-0.21913	0.84049	0	1	1.12597	0.535741	1	0	0.24862	0.877168	0	0			0	0
C14orf39	8	8	0.56258	0.26621	0	1	-0.364759	0.818639	0	0			0	0			1	0	-0.0960705	0.95388	0	0
ZNF664	2	1	1.198	0.26622	0	0			0	0			0	0			0	0			0	0
FAM107A	3	2	0.92238	0.26626	2	0	1.5788	0.28129	0	0			0	0			0	0			0	0
DCBLD1	6	3	0.72854	0.26627	0	0			0	0			1	0	0.0843357	0.95865	1	0	1.43639	0.342673	0	0
VOPP1	0	3	-1.4372	0.26639	0	0			0	0			0	0			2	2	-0.32536	0.71927	0	0
IL12B	2	1	1.1285	0.26644	0	0			0	0			1	0	1.19921	0.429224	0	0			0	0
ZSCAN25	1	6	-0.94174	0.26654	0	1	-0.779029	0.615298	0	1	1.3375	0.470866	0	0			0	0			0	0
LDHB	1	0	1.65612	0.26672	0	0			0	0			0	0			0	0			0	0
STAB2	26	44	-0.27389	0.26679	3	8	-0.91481	0.16419	0	8	-0.67021	0.62121	3	1	0.92455	0.34377	4	1	0.38304	0.67933	0	0
SNAP91	0	3	-1.4581	0.26686	0	0			0	0			0	1	-1.40271	0.350674	0	0			0	0
RNLS	8	17	-0.47834	0.26692	0	4	-1.7921	0.1538	0	1	0.999003	0.578402	2	0	1.2972	0.35629	0	0			1	1	0.11782	0.92005
ZNF613	0	4	-1.392	0.26699	0	0			0	0			0	0			0	0			0	0
PML	1	3	-1.0587	0.26701	1	0	1.77436	0.233762	0	0			0	0			0	0			0	0
DNAJC13	5	4	0.73931	0.26704	0	0			0	2	0.086293	0.91695	1	0	0.982302	0.522143	0	0			0	0
EAF1	4	3	0.82913	0.26719	0	3	-1.068	0.42338	0	0			1	1	-0.6168	0.61278	0	0			0	1	-0.794526	0.617324
MISP	4	10	-0.62935	0.26728	0	0			1	0	2.61249	0.0802262	0	1	-2.10573	0.15724	0	0			0	0
STXBP3	3	1	1.0327	0.26734	0	2	-0.76725	0.59548	0	0			0	0			1	0	1.17214	0.441644	0	0
SCGB2B2	3	1	0.78206	0.26735	0	0			0	0			0	0			0	0			0	0
GPAA1	12	11	0.46884	0.2674	1	0	1.84148	0.216295	0	1	0.935084	0.600734	0	0			0	0			0	1	-1.43213	0.360092
IKBKB	0	5	-1.3606	0.26742	0	1	-0.232229	0.884971	0	0			0	0			0	0			0	0
KIAA1143	0	2	-1.507	0.2675	0	1	-0.983471	0.52052	0	4	0.070883	0.96269	0	0			0	0			0	0
UHMK1	0	3	-1.4374	0.2675	0	0			1	0	2.22674	0.136184	0	0			1	0	1.11555	0.46616	1	0	1.86182	0.21556
ZNF772	1	0	1.65341	0.267501	0	0			0	0			0	0			0	0			0	0
ODF4	2	0	1.4975	0.26756	3	1	1.5412	0.10416	0	5	-1.1157	0.38592	0	1	-1.15287	0.448585	0	0			0	0
BCL7A	1	0	1.65302	0.267646	0	0			0	0			0	0			0	0			0	0
KIRREL1	1	0	1.65302	0.267675	0	1	-0.453688	0.774006	0	1	0.6655	0.702469	0	0			0	0			0	0
MRPL11	4	2	0.87986	0.26771	0	0			0	0			2	1	0.0025831	0.99809	0	0			0	0
LIG1	3	13	-0.64673	0.26785	0	1	-0.536084	0.732926	0	0			0	0			0	0			1	0	1.53889	0.308387
CAPN3	15	12	0.43856	0.26787	1	4	-0.5198	0.56852	0	2	1.67801	0.370762	2	0	2.1104	0.10618	0	0			0	0
FAM220A	1	0	1.65229	0.267917	3	1	0.58793	0.55112	0	0			0	0			0	0			0	0
SYN2	5	4	0.72489	0.26794	1	1	0.84317	0.47361	0	1	-0.573258	0.716673	1	1	-0.58826	0.62096	0	0			0	0
CAMK1	4	2	0.87527	0.26799	0	1	-1.00834	0.512417	0	0			0	1	-1.78421	0.231499	0	0			0	0
HYOU1	2	2	1.0365	0.26799	0	0			0	0			1	0	0.0340882	0.983363	0	1	-0.696968	0.657565	0	0
HMOX2	5	3	0.78188	0.26804	1	1	0.66554	0.34502	0	0			0	0			1	0	-0.0618957	0.970049	0	0
SYT6	6	5	0.65938	0.26805	0	0			0	1	-0.00337453	0.998366	1	1	0.27984	0.80965	0	0			0	0
UGT2B11	6	14	-0.52739	0.26812	2	3	-0.092502	0.85294	1	2	1.4688	0.19763	3	1	0.10839	0.9114	0	0			1	0	1.54904	0.307578
SERPINB9	1	6	-0.96601	0.26822	0	1	-0.469003	0.766646	0	0			0	0			0	0			0	1	-0.283006	0.860808
ZHX1	3	2	0.94139	0.26825	2	1	0.90035	0.42874	0	0			0	0			0	0			0	0
TMEM198	3	10	-0.66987	0.26829	0	0			1	1	1.43403	0.119664	0	0			0	0			0	0
MEA1	2	9	-0.74369	0.26834	0	0			0	0			0	0			0	0			0	1	-0.603301	0.703812
GPC4	1	0	1.65043	0.268352	0	0			0	0			0	0			0	0			0	0
TMEM262	1	0	1.65058	0.268356	0	1	-0.489997	0.755735	0	1	0.264548	0.874904	0	2	-2.34907	0.118844	0	0			0	0
AMELX	1	0	1.65066	0.268384	0	0			0	0			0	1	-1.23859	0.413432	0	0			1	0	1.91549	0.206475
ZNF607	0	2	-1.4893	0.26841	0	0			0	0			0	0			0	0			0	0
AFF1	1	6	-0.96513	0.26843	0	0			1	0	3.00123	0.0457382	1	0	0.873772	0.570677	0	0			0	0
C5orf34	10	7	0.54603	0.2685	0	2	-0.76133	0.5952	0	1	0.16539	0.920719	1	0	0.538824	0.732371	0	0			0	0
C3orf14	1	6	-0.93556	0.26866	0	0			0	1	2.2597	0.265471	1	0	0.760739	0.624373	0	0			0	0
EPN2	2	9	-0.68134	0.26881	0	1	-0.626567	0.688074	0	1	1.67417	0.38252	0	0			0	0			0	0
MYSM1	2	5	-0.84233	0.26891	0	0			0	1	1.12514	0.535923	1	0	-0.0758789	0.963262	0	0			1	0	2.43408	0.107788
SERINC5	5	3	0.77993	0.26901	0	2	-0.93043	0.50942	0	0			0	0			0	0			0	0
YARS2	3	9	-0.61966	0.26912	0	1	-0.510158	0.745699	1	6	1.1199	0.28459	1	0	0.0597442	0.970768	0	0			0	0
PHF23	1	0	1.64782	0.269174	0	0			0	0			0	0			0	0			0	0
C2	4	3	0.79725	0.26928	0	0			0	0			0	0			0	0			0	1	-1.23868	0.422406
SPTSSA	3	2	0.96025	0.26928	0	0			0	0			0	0			0	0			0	0
YJU2	2	6	-0.80367	0.2693	1	0	2.34733	0.11403	0	0			0	0			0	0			0	0
CAB39L	9	7	0.5508	0.2694	0	0			0	7	-0.37361	0.7907	2	2	-0.44501	0.64632	0	0			0	0
PYCR1	0	3	-1.4454	0.26948	0	0			0	0			1	1	-0.33339	0.78037	0	0			0	0
ALPL	9	5	0.59839	0.26969	0	1	-0.336558	0.832619	0	2	0.23829	0.88628	2	1	0.60663	0.61605	0	0			0	0
LDLRAD2	1	0	1.64583	0.269883	0	1	-0.791279	0.609263	0	0			0	0			0	0			1	0	1.35132	0.382267
ST14	0	2	-1.5465	0.26989	0	0			0	0			1	0	0.573259	0.714753	0	0			0	0
KIAA1958	5	4	0.72185	0.27007	0	0			0	1	1.88118	0.336109	0	0			0	0			0	0
CCDC90B	3	2	0.954	0.27014	1	2	0.14771	0.89359	0	0			2	1	0.24231	0.81334	0	0			0	0
S100A8	0	2	-1.5221	0.27015	0	0			0	1	0.744886	0.670689	0	0			0	0			0	0
METTL14	5	4	0.71769	0.27016	0	0			0	0			0	0			0	0			0	0
SLC7A9	5	14	-0.55318	0.27025	0	1	-0.692501	0.655715	0	2	0.56141	0.73645	1	0	-0.403748	0.81193	0	0			1	0	2.05224	0.181218
SURF2	4	9	-0.63044	0.27027	4	5	0.37874	0.56167	0	1	1.20828	0.510339	1	0	-0.00783957	0.996184	0	0			2	0	2.1567	0.10188
TRAPPC1	2	0	1.5981	0.27035	0	0			0	0			0	0			0	0			0	0
UBE2D1	0	3	-1.4295	0.27045	0	0			0	0			0	0			0	0			0	0
ARMC2	8	20	-0.44785	0.27056	1	4	-0.6579	0.36352	0	2	0.49472	0.76634	1	2	-1.3989	0.19016	2	0	0.34431	0.68184	0	0
MYO18B	21	46	-0.2908	0.27056	1	3	-0.40744	0.67827	1	6	0.66287	0.50276	5	3	-0.16507	0.82605	0	0			1	0	2.13546	0.172926
PXDC1	1	5	-0.98019	0.2706	0	0			0	0			0	0			0	0			0	0
ZGPAT	7	7	0.58635	0.2707	1	1	0.71862	0.54206	1	1	1.6792	0.20859	0	0			0	0			0	0
TMEM94	9	19	-0.43867	0.27089	1	1	0.60725	0.60665	0	0			2	1	-0.11734	0.91101	0	0			0	0
PTGS2	1	0	1.64189	0.270999	0	0			0	0			0	0			0	0			0	0
NCAPG2	1	8	-0.89038	0.2711	1	3	-0.34308	0.72402	0	0			1	0	0.578346	0.712346	0	0			0	0
IMMP2L	3	2	0.92633	0.27111	0	0			0	0			1	0	0.998437	0.51615	0	0			0	0
CECR2	2	2	1.078	0.27125	2	3	0.18776	0.82331	0	1	0.722162	0.441414	0	1	-2.10844	0.156622	0	0			0	0
KRTAP5-2	1	2	0.77374	0.27132	0	0			0	0			0	0			0	0			0	0
DRC3	5	4	0.717	0.27133	1	1	0.61744	0.59632	0	0			0	0			0	0			0	0
PSKH1	4	3	0.68774	0.27136	1	1	0.72834	0.53383	0	0			0	0			0	0			1	0	0.851429	0.271719
SRPX	3	2	0.9228	0.2714	0	2	-1.2517	0.36522	0	1	0.112421	0.893481	0	0			0	0			0	0
PRPS1L1	4	2	0.85824	0.27148	0	0			0	0			2	4	-0.97683	0.22171	0	0			0	0
ALPK1	20	19	0.3321	0.27149	3	2	0.99372	0.23355	1	5	0.72843	0.46938	8	4	0.041653	0.94528	0	0			0	1	-1.17817	0.44773
NMNAT3	0	3	-1.4116	0.27149	0	0			0	0			0	0			1	1	-0.26349	0.82782	0	0
PAFAH2	3	10	-0.66357	0.27161	2	2	0.68352	0.45675	1	3	0.6127	0.56505	6	2	0.22854	0.76127	0	0			2	2	0.56573	0.53327
ARGLU1	0	2	-1.4866	0.27175	0	0			0	0			0	0			0	0			0	0
GIMAP1	2	1	1.1588	0.27197	0	0			0	0			0	0			0	0			0	0
KATNA1	9	7	0.50313	0.27204	0	0			0	0			0	0			0	0			0	0
CELSR1	6	5	0.6598	0.27206	0	0			0	0			0	0			1	0	0.578103	0.713576	1	0	1.65321	0.274174
CARD8	8	22	-0.44702	0.27217	1	2	0.41585	0.69366	0	0			3	2	0.24117	0.79371	0	0			0	1	-0.976261	0.544272
ADAP1	3	1	1.0626	0.27222	1	1	0.40807	0.7251	0	2	0.1887	0.90812	0	0			0	0			0	0
RFTN2	4	2	0.89054	0.27226	0	0			1	0	2.22674	0.136184	2	0	1.1194	0.43588	0	0			0	0
AUTS2	0	1	-1.63808	0.272432	0	0			0	0			0	1	-0.618883	0.693754	0	0			0	0
PHKA1	3	7	-0.71444	0.27245	2	0	2.3478	0.070475	1	0	2.16395	0.14784	0	1	-1.42685	0.343582	1	0	0.515195	0.745295	0	0
PHLPP1	3	2	1.0379	0.2725	0	0			0	0			0	0			0	0			0	0
MAP3K15	7	20	-0.46685	0.27255	2	0	2.1898	0.1	1	3	-0.02379	0.9817	3	1	-0.013119	0.98944	0	0			1	0	2.07522	0.176496
NAV1	0	3	-1.4128	0.27255	0	0			0	0			0	0			0	0			0	0
CC2D2A	26	28	0.30779	0.27258	2	7	-0.78441	0.26466	0	5	-0.51208	0.71551	4	0	1.3178	0.31435	0	0			0	1	-0.641478	0.683774
CCDC18	25	31	0.27988	0.27258	0	5	-1.8369	0.11416	0	1	0.352837	0.361536	5	3	0.51055	0.48216	5	2	0.047361	0.95119	1	4	-0.65901	0.47067
PRSS35	5	3	0.75395	0.27258	0	0			0	0			1	0	1.72208	0.249947	0	0			0	0
TMEM196	0	2	-1.5756	0.27266	0	1	-0.510012	0.746323	0	1	0.364919	0.829687	0	0			1	1	-0.59373	0.61355	0	0
TPRN	2	9	-0.7388	0.27285	0	1	-0.627873	0.68761	0	1	1.25005	0.496481	1	0	1.12877	0.461277	0	0			0	0
INCA1	5	5	0.69	0.2729	0	0			0	0			2	2	-0.25178	0.80612	0	0			0	0
TM9SF3	2	0	1.4765	0.27294	0	0			1	1	2.55401	0.0476894	0	0			0	0			0	0
PKD1L2	5	4	0.72189	0.27316	0	1	-0.542201	0.729974	0	2	0.8226	0.63035	1	0	1.0052	0.510852	0	0			2	3	-0.11309	0.89414
REXO2	3	3	0.86451	0.27323	0	0			0	0			0	0			0	0			0	0
ZMYND12	3	9	-0.66542	0.27328	2	0	2.0859	0.13917	0	0			0	0			1	0	0.636595	0.684324	0	0
ZMYND10	9	7	0.55795	0.27332	0	2	-1.1202	0.41972	0	2	-0.27192	0.85692	0	0			0	0			0	0
CTNNAL1	7	6	0.60811	0.2734	1	1	0.76859	0.51243	0	1	1.12806	0.53467	1	0	1.25139	0.408847	0	0			0	1	-0.473665	0.76655
APBB1	4	2	0.85465	0.27345	0	0			0	1	1.11316	0.540303	0	0			0	0			0	0
GBA2	12	13	0.44114	0.2736	0	3	-1.258	0.33567	1	2	1.3311	0.28909	0	0			0	0			0	0
ACOX1	4	3	0.7829	0.27369	0	1	-0.69934	0.653132	0	0			0	0			0	0			0	0
REXO4	8	4	0.64012	0.27378	0	0			0	0			1	0	-0.150457	0.927657	0	0			0	0
DPM3	0	3	-1.4227	0.2738	0	1	-0.444114	0.778798	0	0			0	0			0	0			0	0
HTR4	3	2	0.92503	0.27384	1	0	1.97781	0.183046	0	0			0	0			0	0			0	0
BAZ2A	2	0	1.4922	0.2739	0	0			0	0			2	0	0.49614	0.55705	0	0			0	0
CP	7	13	-0.52418	0.2739	0	0			0	0			0	2	-1.4304	0.29386	0	0			0	0
NUBPL	4	2	0.85187	0.27397	0	0			0	0			3	0	1.0754	0.43627	0	0			0	0
LRRC46	1	5	-0.96418	0.27401	0	0			0	1	1.33559	0.4716	0	0			0	0			0	0
FRA10AC1	1	4	-0.98723	0.27403	2	0	1.6319	0.23539	1	0	3.535	0.0209728	1	1	-1.2142	0.33383	0	0			0	0
SEC24D	5	4	0.71434	0.27406	1	2	-0.28655	0.78252	0	0			3	2	0.19433	0.77655	0	0			0	0
SAMD13	1	6	-0.96447	0.27417	0	0			0	0			0	0			0	0			0	0
IL31RA	6	15	-0.51526	0.27427	0	1	-0.69965	0.652688	0	1	0.899009	0.614703	2	0	0.68061	0.64052	0	0			0	0
NKAIN4	1	0	1.63053	0.274388	0	0			0	0			0	0			0	0			0	0
GBP3	2	6	-0.67623	0.27442	2	3	0.35273	0.67724	0	3	0.51457	0.75011	0	0			0	0			0	0
LEFTY1	4	2	0.85096	0.27465	0	1	-0.225107	0.888676	1	0	2.34185	0.118944	0	0			0	0			0	0
NRIP2	9	6	0.55693	0.27465	0	3	-1.3265	0.31149	2	3	1.0183	0.2532	1	2	-1.1684	0.27548	0	0			0	0
CLP1	2	9	-0.74889	0.27484	0	0			0	1	2.1255	0.288428	0	0			0	0			0	0
TUBGCP3	3	3	0.85099	0.27487	0	0			0	0			1	1	-0.19025	0.8763	0	0			0	0
SERPINA3	15	16	0.41008	0.27492	2	3	0.46402	0.58319	0	2	-0.53619	0.71531	1	0	0.773073	0.617438	1	0	0.0270513	0.986955	0	0
SRRD	6	5	0.65414	0.27499	1	0	1.82761	0.221176	0	0			1	0	0.0315229	0.984591	0	0			0	0
B3GAT3	2	4	-0.85516	0.27504	0	0			0	1	0.773101	0.660043	0	0			0	0			0	0
PTP4A3	2	1	1.1702	0.27507	0	0			0	0			0	0			0	0			0	0
CDS1	3	5	-0.66294	0.27509	1	0	0.997331	0.515959	0	1	1.69805	0.376774	0	0			0	0			0	0
DDIAS	1	4	-1.0002	0.2751	0	1	-0.247875	0.877076	0	0			0	0			0	0			0	0
PALD1	3	8	-0.53707	0.2752	0	0			0	1	1.95514	0.321025	0	1	-0.4528	0.774519	1	0	0.271138	0.866993	0	0
DUSP23	1	0	1.62792	0.275227	1	0	2.19971	0.139381	1	2	1.6011	0.18722	1	0	2.2125	0.137434	0	0			0	0
POLD3	2	1	1.1473	0.27524	1	0	1.62415	0.278126	0	0			0	0			0	0			0	0
HSPA13	3	2	0.90501	0.27528	2	1	1.2951	0.20597	0	1	1.88193	0.335975	1	1	-0.099463	0.89436	0	0			0	0
MOV10L1	13	25	-0.37236	0.2753	1	0	1.70257	0.253555	0	4	-0.59483	0.68797	1	3	-1.2236	0.18868	0	0			0	0
TRAPPC9	12	27	-0.36505	0.27536	2	1	0.83175	0.41503	1	3	1.1473	0.30701	4	0	1.7322	0.16098	0	1	-1.5642	0.298928	0	0
SAP30L	2	1	1.1062	0.27555	0	0			0	0			0	0			0	0			0	0
KLHDC10	0	1	-1.6274	0.275573	1	0	2.06971	0.163513	0	0			0	0			0	0			0	0
EYA3	1	1	1.3014	0.27561	0	0			0	3	0.83526	0.62011	0	0			0	0			0	0
WDR62	15	10	0.41535	0.27566	3	4	0.15687	0.82953	0	2	0.83077	0.62851	3	0	1.2641	0.34804	0	0			0	1	-1.05228	0.49406
SLC48A1	1	0	1.62634	0.275785	0	0			0	0			0	1	-1.07358	0.481315	0	0			0	0
KDSR	1	5	-0.93287	0.27586	1	1	0.43529	0.71458	0	1	-0.0599357	0.970817	0	0			0	0			0	0
SCRN1	1	5	-0.94433	0.27601	1	0	1.59957	0.285852	1	0	2.35852	0.113508	1	0	-0.0693952	0.966391	0	0			0	0
BCAM	3	10	-0.60778	0.27604	0	0			0	0			0	0			0	0			0	0
MTA2	0	4	-1.4176	0.2761	0	0			0	0			0	0			0	0			0	0
RGL4	12	13	0.44803	0.27619	0	2	-0.6951	0.62974	1	3	1.3396	0.24114	4	3	0.21748	0.78714	0	0			0	0
TNK1	2	7	-0.65052	0.27619	0	0			0	3	0.68983	0.67811	1	0	0.469203	0.767164	0	0			0	0
SFTA2	1	0	1.6245	0.276299	0	1	-0.396944	0.80252	0	0			0	0			0	0			0	0
SLC14A1	3	11	-0.64063	0.27631	0	0			0	0			0	1	-1.06003	0.488215	0	0			0	2	-1.1727	0.40854
CTSB	6	5	0.51551	0.27632	0	2	-1.0223	0.46482	1	1	1.77572	0.158339	0	0			0	0			0	0
TMEM223	9	6	0.56799	0.27641	0	0			0	1	0.0667133	0.967755	2	0	1.8514	0.16311	0	0			0	0
LIFR	5	15	-0.53689	0.27642	1	1	0.19856	0.865	0	3	1.1894	0.49931	1	0	-0.0146674	0.992864	1	0	0.492118	0.755708	1	0	1.65876	0.273404
CACNA1I	1	4	-0.98439	0.27657	0	3	-1.0819	0.41633	0	3	-0.6387	0.65239	0	0			0	0			0	0
CCDC182	2	8	-0.75782	0.27666	0	0			0	0			0	1	-1.70963	0.252285	0	0			0	2	-1.0981	0.43744
DGCR8	1	0	1.62349	0.276664	0	0			0	0			0	0			0	0			0	0
SNTA1	5	4	0.6954	0.27673	0	0			1	0	3.70013	0.0159834	0	0			0	0			0	0
COMP	7	7	0.60507	0.27678	1	1	0.65071	0.57912	0	1	1.39708	0.454516	3	1	0.40234	0.70241	0	0			0	0
DNASE1	17	16	0.3458	0.27686	0	2	-0.74162	0.60948	1	6	0.66602	0.50072	1	2	-1.3508	0.1896	1	0	0.800321	0.606736	0	0
C2orf80	3	2	0.99257	0.27687	1	3	-0.71999	0.4478	0	0			0	1	0.0952584	0.954342	0	0			0	0
ME2	5	14	-0.54471	0.27694	0	2	-1.008	0.4738	0	2	0.99673	0.56629	1	0	-0.0050994	0.99752	0	0			0	0
MED16	8	18	-0.45774	0.27696	1	1	0.16384	0.89076	0	3	0.02092	0.98933	1	0	0.893938	0.561095	0	1	-0.236138	0.883773	0	0
SLC3A1	2	9	-0.73792	0.27702	2	3	0.25383	0.76203	0	0			2	4	-0.47977	0.58605	0	0			0	1	-0.578878	0.717272
CIPC	3	10	-0.65599	0.27704	0	0			0	0			0	0			0	0			0	0
CMC1	1	0	1.62158	0.277137	2	3	0.33915	0.69075	0	0			0	0			0	0			0	0
CCNJ	0	2	-1.4654	0.27714	0	0			0	0			0	0			0	0			0	0
JPT2	0	2	-1.4656	0.27727	0	0			0	0			0	0			0	0			0	0
DMBT1	21	24	0.33128	0.27734	3	4	0.22154	0.75991	1	9	0.2005	0.75784	3	3	-0.15428	0.84833	0	0			0	0
LRIF1	4	11	-0.59063	0.27747	0	2	-0.90291	0.52356	0	1	0.113421	0.945405	1	1	0.20653	0.85866	0	1	-1.00903	0.511358	0	1	-0.701465	0.654505
TMEM51	1	0	1.62051	0.277487	1	0	1.7985	0.227215	0	0			0	0			0	0			0	0
PLCZ1	8	7	0.55992	0.27754	1	1	0.60718	0.61334	0	0			1	0	0.485569	0.758159	0	0			0	0
TMEM239	2	1	1.1044	0.27754	0	0			0	0			0	0			0	0			0	0
MRPS34	0	2	-1.4739	0.27762	0	1	-0.381595	0.810291	0	0			1	0	-0.0779552	0.962287	0	0			0	0
TNNI1	0	2	-1.4805	0.27764	1	0	0.886522	0.567104	0	0			0	0			0	0			0	0
C22orf42	2	9	-0.73699	0.27778	1	2	0.046242	0.96473	0	0			3	1	0.20974	0.83091	2	0	0.8648	0.54209	0	0
F9	1	0	1.61939	0.277842	0	1	-0.313566	0.844092	0	0			0	0			0	0			0	0
SSR1	0	3	-1.4156	0.27797	0	0			0	0			0	0			0	0			0	0
ERN1	5	3	0.77644	0.27803	1	0	1.82676	0.220356	0	0			0	0			0	0			0	0
SLC29A3	3	1	1.0428	0.2781	1	1	0.45971	0.69393	0	1	1.59661	0.401084	0	0			0	0			1	4	-0.66712	0.46692
CAGE1	11	13	0.45129	0.27818	0	0			0	2	0.31233	0.84923	2	1	0.72342	0.51878	0	0			0	1	-0.84786	0.591904
SLC25A38	1	6	-0.91461	0.2782	0	2	-0.88932	0.53032	0	0			0	1	-1.17301	0.440096	0	0			0	0
PAAF1	7	6	0.61272	0.27825	1	1	0.083981	0.94237	1	0	2.18623	0.143384	2	0	1.6537	0.22565	0	0			0	0
MMRN1	9	8	0.54173	0.27829	1	6	-1.218	0.14313	0	2	0.62374	0.70884	1	0	0.617284	0.694034	0	0			0	0
ALDH1A3	3	2	0.91509	0.27844	0	0			0	0			0	0			0	0			0	0
CDC6	4	4	0.74615	0.27844	2	0	1.7204	0.19636	0	3	0.12683	0.93575	0	1	-0.342996	0.831078	0	0			0	0
B4GALNT3	17	13	0.31385	0.27862	0	1	-0.534883	0.733619	0	1	0.478875	0.779708	7	1	0.87258	0.29656	2	0	0.77057	0.5944	1	2	-0.031559	0.97646
TMEM69	1	6	-0.95988	0.27865	0	2	-1.0809	0.43782	0	2	0.03856	0.98041	0	0			2	0	0.58317	0.70264	0	0
THADA	27	32	0.29246	0.27873	1	2	-0.0482855	0.82623	0	2	0.9533	0.58191	4	4	-0.38676	0.5887	0	0			0	1	-0.796167	0.613052
DNAH5	53	66	0.2025	0.27875	3	7	-0.16437	0.80272	2	8	0.44701	0.47419	5	3	0.00075615	0.99921	4	1	0.47853	0.60121	0	3	-1.4961	0.24732
SSPN	1	5	-0.96355	0.27878	0	0			0	0			0	0			0	0			0	0
CXCL10	2	1	1.0984	0.27887	0	1	-0.915384	0.551215	0	0			0	0			0	0			0	1	-0.430204	0.789986
KRT16	4	6	0.52008	0.27892	1	0	1.17606	0.438834	0	2	-0.4375	0.78053	0	0			0	0			0	0
MAPK7	1	5	-0.95035	0.27892	0	0			0	2	1.73746	0.357367	1	0	0.52734	0.737238	0	0			1	0	1.31525	0.385904
DRC7	15	13	0.42084	0.27902	0	1	-0.311789	0.845059	0	0			1	0	1.28389	0.396174	1	0	0.75961	0.628895	0	0
PRRC2A	2	5	-0.81853	0.27907	1	3	-0.13008	0.83893	0	3	0.91863	0.58972	0	0			0	0			0	0
FAM98B	1	5	-0.94696	0.27908	1	0	2.01711	0.174365	0	0			1	2	-0.60766	0.56491	0	0			0	0
LCN12	0	4	-1.3616	0.27913	0	0			0	2	0.67044	0.68989	0	0			1	0	0.389224	0.807128	0	0
SGCE	5	4	0.73985	0.27919	2	0	2.4006	0.06351	0	1	1.14584	0.528829	0	0			0	0			0	0
CRAMP1	3	2	0.94021	0.27923	1	2	-0.11982	0.90793	0	0			0	0			0	0			0	0
TMEM50A	0	1	-1.61498	0.279304	1	0	1.18039	0.438429	0	0			1	0	0.235467	0.883469	0	0			0	0
PARD3B	15	16	0.40101	0.27935	0	1	-0.109327	0.94626	1	7	0.019954	0.98262	0	0			2	2	-0.38906	0.66922	1	1	0.17074	0.88537
CETP	15	13	0.41925	0.27951	0	0			1	0	2.34185	0.118944	2	1	-0.064753	0.95093	0	0			0	0
ZNF436	3	2	0.89885	0.27958	0	0			0	1	1.37789	0.4597	0	0			0	0			0	0
MED7	1	1	1.2921	0.27964	0	0			0	0			0	0			0	0			0	0
CLK3	5	4	0.73158	0.27968	0	1	-0.675336	0.664484	0	0			0	0			1	0	-0.359609	0.832062	0	0
ACMSD	6	5	0.64266	0.27975	1	0	1.86155	0.210631	0	1	2.80973	0.188581	0	1	-0.689093	0.658359	0	0			0	0
NOL12	3	2	0.95827	0.27979	0	0			0	0			0	0			0	1	-0.641044	0.682669	0	0
CCL16	1	0	1.61275	0.279913	0	0			0	0			0	0			0	0			0	0
HRG	3	1	1.0194	0.27993	0	0			0	3	0.73135	0.66011	0	0			0	0			0	0
HSPA9	4	2	0.86014	0.27995	0	0			0	1	0.928534	0.604052	0	0			0	0			0	0
SNX27	2	1	1.156	0.28002	0	0			0	1	2.23104	0.27003	0	0			0	0			0	0
LIPT2	1	0	1.61215	0.280032	0	0			0	0			0	0			0	0			0	0
ARHGEF10L	3	8	-0.69132	0.28008	1	3	-0.7427	0.44208	1	0	3.85485	0.0125168	0	1	-1.26558	0.403312	0	0			0	0
SLC24A2	3	3	0.67053	0.28018	0	0			0	0			0	1	-2.10543	0.157442	0	0			0	0
TUSC3	3	10	-0.65813	0.28021	0	0			0	1	1.16983	0.521305	1	1	1.1135	0.37179	0	0			0	0
RNPC3	8	8	0.54376	0.28031	0	1	-0.705945	0.649959	1	0	2.5211	0.090798	0	0			0	0			0	0
CEP63	15	14	0.41458	0.28036	2	3	0.49669	0.56158	0	0			2	3	-0.5965	0.5433	0	0			2	0	2.0514	0.12203
TLK1	0	2	-1.4767	0.28036	0	0			0	0			0	0			0	1	-2.61029	0.0825949	0	0
INPP5A	2	6	-0.7874	0.2804	0	1	-0.672802	0.665381	0	0			0	0			0	0			0	0
THEGL	2	0	1.4658	0.2804	4	3	0.97905	0.17994	0	8	-1.1349	0.36868	1	1	0.38788	0.74055	1	3	-1.5402	0.12004	0	0
FUT1	1	0	1.61121	0.28041	0	0			0	0			0	0			0	0			0	0
OR2A14	1	0	1.61089	0.280434	0	0			0	0			0	0			0	0			0	0
CROT	15	16	0.3978	0.28059	1	0	1.97789	0.183137	1	5	0.071985	0.94025	1	0	0.0454365	0.97775	0	0			1	0	2.17953	0.149607
ARHGAP45	3	1	1.0708	0.28066	0	0			0	0			0	0			0	0			0	0
CSTL1	1	0	1.60981	0.280763	0	0			0	0			0	1	-0.994052	0.517709	0	0			0	0
GAD1	3	2	0.94578	0.28079	0	0			0	0			1	0	0.996235	0.51544	0	0			0	0
ACTG2	2	0	1.4562	0.28083	1	0	0.27774	0.86248	0	0			0	0			0	0			0	0
RNF19A	2	9	-0.68321	0.28086	2	1	1.2175	0.23382	0	0			0	0			0	0			0	0
CLN8	4	3	0.79691	0.28092	0	3	-1.1774	0.37312	0	1	0.965615	0.589638	2	0	0.5664	0.7104	0	0			0	0
RBP2	4	2	0.87969	0.28093	0	1	-0.44306	0.779207	0	0			0	0			0	0			0	0
DRP2	4	3	0.80133	0.2811	1	0	1.69763	0.255328	0	0			0	0			0	0			0	0
CCDC3	4	3	0.64815	0.28126	0	2	-1.7404	0.19647	1	3	1.0387	0.34092	0	0			0	0			0	0
COL11A2	8	6	0.58128	0.28133	0	3	-1.1876	0.3666	0	1	1.3559	0.465519	0	0			0	0			0	0
UVSSA	8	7	0.55943	0.28133	1	1	0.68742	0.55698	0	0			1	1	-0.33788	0.77217	0	0			0	0
MAZ	0	1	-1.60834	0.281382	0	0			0	0			0	0			0	0			0	0
IRX3	0	2	-1.4536	0.28144	0	0			0	0			0	0			1	0	1.32626	0.38069	0	0
WDR72	10	22	-0.40798	0.28155	2	2	0.5855	0.51926	1	3	1.2764	0.26645	1	0	-0.199656	0.904611	1	4	-1.1367	0.20202	0	1	-0.563757	0.720573
NR2E1	0	3	-1.3996	0.28176	1	0	0.932264	0.544179	0	0			0	0			0	0			0	0
ERGIC3	4	3	0.78328	0.28179	0	1	-0.037661	0.981572	0	0			1	0	1.1599	0.445886	0	0			0	0
EMG1	6	4	0.67028	0.28182	2	0	2.4494	0.070026	0	1	0.854679	0.629037	2	1	0.051235	0.9606	0	0			0	1	0.101932	0.951809
KRT4	2	8	-0.7439	0.28186	1	1	0.95902	0.4163	0	1	1.12549	0.53551	0	1	-0.490692	0.757504	0	0			0	1	-0.938335	0.548309
TDO2	4	13	-0.57031	0.28186	0	2	-0.69651	0.63363	0	0			1	0	0.23961	0.881745	0	1	-2.27021	0.128691	0	0
LRRC25	0	3	-1.4065	0.2819	0	1	-0.991217	0.518923	1	0	2.93191	0.0522135	0	0			0	0			0	0
NAXD	6	2	0.78386	0.2819	2	0	2.134	0.10036	0	0			0	0			0	0			0	0
LRP1B	6	4	0.67379	0.28235	3	1	1.5874	0.086107	1	3	0.47374	0.65473	0	0			0	0			0	0
EIF2AK4	15	26	-0.35272	0.28244	0	3	-1.5375	0.23229	0	3	0.30943	0.84469	1	0	-0.230207	0.89041	1	0	0.919413	0.550657	0	0
IGFL2	0	3	-1.3977	0.28253	2	0	2.62589	0.0405863	0	0			0	0			0	0			0	0
SNX30	0	2	-1.4501	0.28255	0	0			0	2	1.0849	0.54276	0	1	-1.83413	0.219576	0	0			0	0
GALR1	2	7	-0.58726	0.28262	0	0			0	0			0	1	0.13343	0.935971	0	0			0	0
PBRM1	0	2	-1.5693	0.28262	0	0			0	0			0	0			0	0			0	0
DHRS11	3	2	0.91764	0.28264	1	0	1.53596	0.307045	0	2	-0.15395	0.92444	0	0			0	0			0	0
LCE2C	1	0	1.604	0.28265	0	0			0	0			0	0			0	0			0	0
LBH	0	2	-1.4507	0.28272	0	0			0	0			0	0			0	0			0	0
EEF1E1	3	1	1.0159	0.2829	1	0	2.06245	0.165029	0	2	-0.018852	0.99043	0	0			0	0			0	0
ATP2A3	2	8	-0.765	0.283	1	0	1.37255	0.362071	0	0			2	0	1.1221	0.41887	1	0	0.787368	0.613985	0	0
LIPC	5	12	-0.55011	0.28302	0	2	-0.96337	0.49315	0	4	-0.6231	0.66354	0	2	-1.5035	0.27936	0	0			0	1	-0.820815	0.599486
FSTL1	2	1	1.1679	0.28304	0	0			0	0			0	0			0	0			0	0
CDK5RAP1	11	9	0.48208	0.28309	1	3	0.0060505	0.99507	0	1	0.575322	0.738457	0	0			0	1	-1.23459	0.415479	0	1	-0.92325	0.552923
DHRS7C	4	1	0.95668	0.28322	0	2	-1.0227	0.4675	0	0			1	4	-1.274	0.17438	3	1	0.20618	0.83219	0	0
LIAS	1	5	-0.95089	0.28325	0	0			0	0			0	1	-1.56882	0.295969	0	0			0	0
IQCE	17	18	0.34518	0.2833	3	0	1.8781	0.1314	1	3	0.86263	0.43115	1	1	-0.61302	0.59921	2	1	0.65172	0.56176	0	0
BRINP1	3	1	1.0381	0.28333	0	0			0	0			0	0			0	0			0	0
RHOBTB2	7	5	0.62648	0.28339	1	1	0.70753	0.54941	0	3	-0.39702	0.79162	0	0			0	0			0	0
CD46	0	3	-1.4194	0.28355	0	2	-0.94553	0.50718	0	1	0.638558	0.712689	0	0			0	0			0	0
PIWIL1	4	11	-0.58702	0.2836	1	0	0.721907	0.643224	0	1	0.231582	0.891139	0	1	-1.57356	0.295194	1	0	0.501449	0.751222	0	0
TPPP3	2	0	1.4487	0.28374	0	1	-0.230534	0.885816	0	0			0	0			0	0			0	0
NCAPH2	3	9	-0.65702	0.28389	0	1	-2.08987	0.162133	0	1	1.22232	0.505293	0	0			2	0	0.78173	0.5877	0	0
PSMB4	1	0	0.800026	0.283911	0	1	-0.28003	0.86098	0	1	-0.684569	0.661336	0	0			0	0			0	0
FCMR	5	12	-0.54352	0.28395	0	0			0	1	2.14961	0.284482	0	0			0	0			0	0
BCAN	3	8	-0.67846	0.28408	0	0			0	0			0	1	-2.42218	0.103692	0	0			0	0
NREP	6	6	0.6218	0.28411	1	1	0.63111	0.60239	0	1	1.23675	0.513981	1	1	-0.35729	0.7618	0	0			0	0
HSPA1A	3	1	1.0082	0.28417	1	0	2.12077	0.153015	1	3	1.2872	0.27412	0	0			0	0			0	0
CLIP3	1	0	1.59908	0.284175	0	0			0	0			0	0			0	0			0	0
MCRIP2	2	1	1.0845	0.28422	0	2	-0.82427	0.56272	0	0			0	0			0	0			0	0
IQCA1	4	10	-0.60858	0.28426	3	0	2.4316	0.047338	0	4	-0.04383	0.97663	4	1	0.99514	0.33237	0	0			0	0
CAMK4	0	2	-1.4814	0.28438	0	0			0	0			0	0			0	0			0	0
EDAR	4	3	0.79575	0.28449	0	1	-0.173368	0.914422	0	0			0	0			0	0			0	0
CHPF2	13	27	-0.32769	0.2845	5	2	1.3203	0.073877	1	8	0.60091	0.53428	2	2	-0.030634	0.97629	1	0	0.280977	0.862234	1	2	-0.0016514	0.99874
RBM18	0	2	-1.4453	0.28462	0	0			0	0			0	0			0	0			0	0
KCNAB1	2	8	-0.73252	0.28476	0	0			0	0			0	1	-1.10124	0.470042	0	0			0	0
PPT2	1	5	-0.93974	0.28496	0	0			0	0			0	0			0	0			0	0
ULK4	23	27	0.30209	0.28498	2	5	-0.30832	0.68723	0	5	-0.0088038	0.9953	3	0	1.5789	0.22439	0	1	-2.14377	0.15126	1	0	1.40977	0.361444
MEDAG	2	6	-0.66109	0.28499	0	1	-0.23238	0.884957	0	1	1.94669	0.3226	3	0	1.3344	0.31531	0	1	-1.77223	0.236298	0	1	-0.84422	0.591503
UPK3B	4	11	-0.6026	0.28507	0	0			0	2	-0.18252	0.90933	2	0	1.1833	0.39296	0	0			0	0
TNFRSF13B	4	10	-0.61009	0.2851	0	0			2	2	1.9477	0.051836	2	3	-0.75441	0.4041	0	0			0	0
DYNC1LI1	4	2	0.88274	0.28514	1	0	1.3297	0.383256	0	0			0	0			0	0			0	0
NHLRC1	0	3	-1.3948	0.28518	0	0			0	1	0.502965	0.309803	0	0			0	0			0	0
TRIM49	6	5	0.63895	0.28519	2	4	-0.14635	0.85459	1	1	1.41409	0.240826	0	0			0	0			0	0
KPNA2	0	5	-1.3646	0.28523	1	0	1.68967	0.257688	0	0			0	0			0	0			0	0
PIGN	20	25	0.2892	0.28524	2	3	0.1732	0.83583	1	2	0.68866	0.53803	3	2	0.64622	0.49881	0	0			1	0	1.40977	0.361444
ZNF317	1	0	1.59534	0.285257	0	0			0	0			2	1	-0.1167	0.91472	0	0			0	0
TECTA	23	26	0.30232	0.28532	2	3	0.36815	0.57422	0	1	0.826532	0.640113	1	2	-0.28097	0.79876	0	1	-2.01761	0.177157	0	0
IL4R	1	0	1.59536	0.285353	0	0			0	0			0	0			0	0			0	0
AHSA1	0	3	-1.3768	0.28537	0	1	-0.400093	0.800765	0	0			0	0			0	0			0	0
SNX18	0	2	-1.4533	0.28542	0	0			0	0			0	0			0	0			0	1	-0.181403	0.821504
SLC39A2	4	4	0.76763	0.28544	0	0			1	0	2.89924	0.0544615	1	2	-0.67133	0.51401	0	0			0	2	-1.089	0.43765
FBXO47	4	3	0.77298	0.28561	0	2	-0.95193	0.49917	0	1	0.590136	0.733178	0	0			0	0			0	0
ARFGEF2	5	4	0.71078	0.28562	0	0			0	1	1.00414	0.575889	1	0	1.3612	0.368514	0	0			0	0
COG2	2	8	-0.75406	0.28569	1	0	1.98286	0.182692	0	0			0	0			0	0			0	0
CNTFR	1	0	1.59421	0.285694	0	0			0	0			0	0			0	0			0	0
N6AMT1	2	0	1.4514	0.28576	0	0			0	0			0	0			0	0			1	0	1.58623	0.293184
IL36RN	3	1	1.0161	0.2858	0	0			0	1	0.950901	0.594238	2	1	0.43742	0.6696	0	0			0	0
INTS6	1	0	1.59376	0.285864	0	0			0	0			0	0			0	0			0	0
CEBPZ	11	11	0.46495	0.2859	0	0			0	0			2	0	1.1141	0.4375	0	0			1	0	1.89951	0.213036
PDCD1	1	0	1.59281	0.286065	0	0			0	0			0	1	-2.31209	0.120369	0	0			0	0
FNDC1	9	8	0.38831	0.28613	1	1	0.78439	0.50301	0	1	1.06195	0.288937	1	0	1.02358	0.503124	0	0			0	0
SSBP1	2	1	1.1975	0.28617	0	0			0	0			0	0			0	0			0	0
ORAI2	2	1	1.0802	0.2863	0	0			1	0	2.37784	0.111584	0	0			0	0			0	0
ARHGEF18	3	2	0.88711	0.28634	1	0	1.96458	0.186645	0	0			0	0			0	0			0	0
ST3GAL3	0	3	-1.4813	0.28635	0	0			0	0			0	0			1	0	-0.0421955	0.979562	2	2	1.0226	0.29446
AP2A1	1	1	0.313542	0.286518	3	0	0.52061	0.086002	0	0			0	1	-1.23326	0.415738	0	0			0	0
CLPSL1	1	5	-0.95649	0.28654	0	0			0	1	0.826746	0.639717	0	0			0	0			0	0
NLRP2	20	29	0.19571	0.28663	2	4	-0.28242	0.72067	1	5	0.76712	0.23667	1	1	0.56203	0.67987	0	1	0.118819	0.943065	1	3	-0.57026	0.56462
NDUFA5	0	4	-1.102	0.28665	0	1	-0.234744	0.883703	0	0			0	1	-1.47018	0.327879	0	0			0	1	-0.953384	0.540488
CORO6	3	4	0.87346	0.2867	2	2	0.79937	0.38243	1	0	2.62935	0.0790545	2	0	0.82841	0.56157	0	0			0	0
DLG5	0	3	-1.4089	0.28676	1	0	1.42764	0.343933	0	1	0.112957	0.945714	0	0			0	0			0	0
ASF1B	0	2	-1.441	0.2868	0	0			0	0			1	0	-0.189368	0.909407	0	0			0	1	-0.828661	0.601225
FOXK1	1	0	1.59002	0.287046	0	0			0	0			0	0			0	0			0	0
ARHGEF26	10	9	0.48779	0.28706	2	3	0.23591	0.78159	0	3	-0.3038	0.84074	1	0	1.16686	0.443607	1	0	-0.0348211	0.983144	1	0	1.11913	0.470588
TMEM86B	1	3	-1.0339	0.28706	0	4	-1.2715	0.31514	0	0			0	0			0	0			0	0
MMACHC	2	1	1.1247	0.28709	0	0			0	3	-0.1547	0.91801	2	2	-0.28852	0.75358	0	0			0	0
FAM53C	1	0	1.58966	0.287115	0	0			0	0			0	0			0	0			0	0
PDZD7	10	10	0.48193	0.28713	0	4	-2.2438	0.056071	1	7	0.64632	0.50766	0	1	-0.679826	0.662823	0	0			0	0
TRA2B	1	0	1.58963	0.287156	0	0			0	0			0	0			0	0			0	0
AP3B1	4	5	0.51668	0.28718	0	0			0	0			0	0			0	0			0	0
CPNE7	3	9	-0.65843	0.28733	0	1	-0.145509	0.928304	0	1	1.30698	0.480123	0	0			0	0			0	0
CCDC167	0	3	-1.3867	0.2875	0	1	-0.0204197	0.990031	0	0			0	0			0	0			0	0
SYDE2	15	14	0.3995	0.2875	0	1	-0.121088	0.940412	0	11	-1.0655	0.37229	4	3	-0.45616	0.56265	1	0	0.814454	0.599565	0	0
PLCB3	0	3	-1.4226	0.28754	0	0			0	1	0.469256	0.783345	0	0			0	0			0	0
LMBR1L	13	13	0.42526	0.28757	3	2	1.1942	0.14952	0	0			0	0			0	0			0	1	-0.974305	0.53973
DNAJC6	1	5	-0.93723	0.28759	0	1	-0.360451	0.642192	0	0			0	1	-0.937357	0.542835	0	0			0	0
TIMM44	2	8	-0.73838	0.28775	0	0			0	0			0	0			0	0			0	0
TPD52	0	3	-1.3874	0.28776	1	1	0.30587	0.43632	0	0			0	0			0	0			0	0
GABARAPL1	1	0	1.58738	0.287798	0	0			0	0			0	0			0	0			0	0
SH2D7	4	8	-0.51654	0.28783	3	0	2.3693	0.047783	0	2	1.3828	0.45314	1	0	1.17092	0.447506	0	0			1	0	1.61626	0.288586
WFDC6	0	2	-1.4379	0.28788	0	0			0	0			0	0			0	0			0	0
ZNF716	1	4	-0.99119	0.28803	0	0			0	0			0	0			0	0			0	0
TRPC6	10	12	0.42292	0.28808	1	0	1.60089	0.28437	0	0			1	0	0.645136	0.393126	0	0			0	0
PATE1	1	0	1.58636	0.288153	1	0	1.05593	0.489248	0	0			0	0			0	0			0	0
SDF2L1	3	10	-0.63335	0.28824	1	2	0.054822	0.95817	0	1	1.40096	0.452851	0	2	-1.8965	0.17288	0	0			0	0
POLR2I	2	2	0.97094	0.28831	0	1	-1.34502	0.374049	0	0			0	0			0	0			0	1	-0.814156	0.604519
NGEF	2	6	-0.76725	0.28832	0	0			0	0			0	0			0	0			0	0
PLEKHA7	8	6	0.56653	0.28832	2	2	0.59346	0.21948	0	1	0.937685	0.599044	0	0			0	0			0	0
DENND2A	4	3	0.52834	0.28841	1	0	1.51842	0.310914	0	2	0.39726	0.66465	1	1	-0.56205	0.63051	0	1	-1.92219	0.198673	0	0
CASC3	0	1	-1.58565	0.288476	0	0			0	0			1	0	-0.421432	0.804208	0	0			0	0
PCDHGB6	10	13	0.42588	0.28849	1	4	-0.5274	0.56278	1	6	0.33936	0.72075	1	3	-1.0941	0.26011	1	0	-0.377763	0.824427	0	2	-0.48177	0.7508
SLC25A39	2	7	-0.69402	0.28858	1	2	0.17075	0.86991	0	0			0	0			0	0			0	0
SPIRE1	1	5	-0.96158	0.28867	0	0			0	0			0	0			0	0			0	0
KLHL41	5	3	0.74855	0.2888	2	1	1.0478	0.30059	0	0			0	0			0	0			0	0
MRPS28	0	3	-1.4585	0.28892	1	0	1.4458	0.336715	0	0			0	0			0	0			0	0
IDH3B	7	5	0.60577	0.28901	1	1	0.74002	0.5268	0	1	0.525405	0.764983	1	1	-0.29013	0.81925	0	0			0	0
DYRK2	1	0	1.58342	0.289084	0	0			0	0			0	0			0	0			0	0
NBPF10	8	7	0.54446	0.28911	4	1	1.6632	0.062397	0	1	0.0438854	0.978814	1	3	-0.84295	0.37548	0	0			0	0
LNPK	2	8	-0.73103	0.28913	0	0			0	1	1.43957	0.442444	0	0			0	1	-1.15365	0.448503	0	0
MAJIN	1	5	-0.90589	0.28923	0	1	-1.03796	0.497039	0	3	-0.040041	0.95812	1	0	1.27852	0.399155	0	0			0	0
TANC1	8	7	0.5457	0.28924	1	2	0.26512	0.69588	0	2	0.88583	0.61103	2	0	2.1319	0.14751	0	0			0	0
KCNJ1	3	9	-0.6481	0.2893	0	0			0	3	0.62365	0.70418	1	0	0.171	0.915682	0	1	-1.60867	0.28438	0	0
SPDYA	0	2	-1.4654	0.28943	0	0			0	0			0	0			0	0			0	0
SECISBP2	13	25	-0.36312	0.2895	4	11	-0.25794	0.61668	0	7	-1.173	0.38763	2	1	-0.14542	0.88944	1	0	0.460219	0.771933	0	0
CNTD1	1	5	-0.91968	0.28967	0	0			0	1	0.0407861	0.980296	0	0			0	0			0	0
ARMC1	1	0	1.58153	0.289716	1	0	2.10331	0.156393	0	0			0	0			0	0			0	0
BROX	7	6	0.59892	0.28973	0	3	-1.1908	0.37045	0	2	0.073218	0.96302	2	1	-0.1103	0.91563	0	0			2	2	0.49432	0.58732
CNTN1	1	4	-0.9753	0.28977	0	0			0	0			0	0			1	0	1.49112	0.323872	0	0
SERGEF	6	4	0.67169	0.2898	3	1	1.7068	0.065346	0	0			0	1	-1.30612	0.387839	0	0			0	0
STX1A	0	2	-1.4449	0.28983	1	0	1.98175	0.182076	0	0			0	0			0	0			0	0
MAPK8IP1	1	0	1.58119	0.289839	0	0			0	1	2.10417	0.292907	0	0			0	0			0	0
RBM5	1	0	1.58119	0.289839	0	1	-0.634166	0.684769	0	0			1	0	0.280811	0.86096	0	0			0	1	-0.938335	0.548309
MACC1	18	17	0.36526	0.28997	7	8	0.35655	0.48886	2	4	0.72226	0.39609	0	0			2	0	1.4852	0.27059	1	1	0.55385	0.63951
USP10	3	1	1.0047	0.28999	0	0			0	0			0	0			0	0			0	0
BCDIN3D	3	2	0.89052	0.29006	1	0	1.46944	0.327237	0	0			3	0	1.1356	0.40469	0	0			0	0
MYO6	8	7	0.54782	0.2901	1	0	1.60108	0.284973	0	1	0.699422	0.68886	2	2	-0.21727	0.81972	0	0			0	0
OR13J1	2	8	-0.74409	0.2901	1	0	1.78123	0.231771	0	0			0	1	-1.01462	0.507406	0	0			0	0
INHBE	9	8	0.5121	0.29022	0	2	-1.2883	0.35983	0	0			0	1	-1.67023	0.264223	0	0			0	2	-1.477	0.28252
GALNT7	10	10	0.48187	0.29023	0	0			0	0			0	1	-1.45289	0.334447	0	1	-0.938905	0.542802	0	0
TAF12	0	3	-1.3769	0.29037	0	0			0	0			0	0			0	0			0	0
NINJ2	5	4	0.67917	0.29045	1	1	0.76298	0.51432	0	1	2.1561	0.283389	0	0			0	0			0	0
NPTX2	2	1	1.1266	0.29047	0	0			0	0			0	0			0	0			0	0
ZFHX2	7	16	-0.46664	0.29047	0	1	-0.480896	0.76027	0	1	1.25729	0.494329	1	0	0.434891	0.783507	0	0			0	0
SLC7A2	3	2	0.92998	0.29051	0	0			0	2	1.0389	0.55626	2	1	-0.066216	0.94949	0	0			0	0
ANKRD65	0	3	-1.366	0.29055	0	0			0	0			0	0			0	0			0	0
PTAR1	2	1	1.1058	0.29062	0	0			0	0			0	0			0	0			0	1	-2.11121	0.184758
ECHS1	2	1	1.1225	0.29075	2	3	0.051486	0.95252	0	1	1.80126	0.353366	0	0			0	0			0	0
POLN	12	25	-0.37334	0.29075	2	4	-0.049474	0.95129	0	4	-0.31397	0.82962	4	4	-0.029	0.96656	2	1	0.076191	0.94486	0	3	-1.7784	0.15856
MTHFD2L	2	5	-0.80232	0.29081	1	0	2.02398	0.173037	0	0			1	0	0.851056	0.582557	0	0			0	0
RAB8A	0	3	-1.3661	0.29088	0	0			0	0			0	0			0	0			0	0
ZNF701	3	1	0.99734	0.29115	0	0			0	0			1	1	2.0593	0.16839	0	0			0	0
STYXL1	5	5	0.64702	0.29123	0	2	-1.1947	0.38643	0	0			0	0			0	0			0	0
SPATA24	1	6	-0.90479	0.29128	3	2	0.37444	0.6511	0	1	1.08264	0.550014	0	0			0	0			0	0
DQX1	14	14	0.41182	0.2913	2	3	0.36093	0.66874	1	7	-0.41858	0.63777	0	1	0.140202	0.932805	0	0			0	0
XPA	7	6	0.59545	0.29156	1	2	0.15376	0.8854	0	0			2	0	0.29644	0.84403	0	0			0	0
SMIM4	5	2	0.78869	0.29169	0	0			0	0			0	0			0	0			0	0
WDR24	6	5	0.63267	0.29189	0	0			0	0			0	2	-0.95964	0.51988	0	0			0	0
POLE2	0	3	-1.4287	0.29193	1	0	1.57139	0.293845	0	1	-0.214874	0.894299	0	0			0	0			0	0
MSH5	14	14	0.40341	0.29199	3	0	1.8606	0.13782	1	6	-0.11582	0.90155	1	2	-0.16202	0.88612	0	0			1	0	1.45048	0.338827
DNAAF5	15	19	0.3211	0.29201	0	1	-0.381056	0.810347	0	2	0.42519	0.79882	0	0			0	0			0	0
CCDC105	3	8	-0.61774	0.29202	0	2	-0.88342	0.53275	0	2	0.59262	0.72241	0	0			0	0			0	1	-0.25342	0.875432
ZNF692	5	3	0.78001	0.29219	1	0	1.26449	0.403355	2	1	2.55964	0.026429	0	0			0	0			0	0
KCNA1	1	0	1.57396	0.292201	0	0			0	0			0	0			0	0			1	0	1.51913	0.33202
SLC7A14	1	5	-0.9269	0.29225	0	0			1	1	1.65148	0.202659	1	1	-0.46105	0.69277	0	0			0	0
EXPH5	6	12	-0.51378	0.29228	1	0	0.90882	0.222177	0	1	0.221875	0.894354	1	2	-0.47083	0.65043	0	0			0	1	-0.868985	0.57795
TXNRD3	2	9	-0.72036	0.29232	1	3	-0.55108	0.44246	0	4	0.30109	0.84883	2	2	-0.16605	0.85664	0	0			0	0
SSBP4	1	0	1.57331	0.292352	0	0			0	0			0	0			0	0			0	0
PTBP2	0	3	-1.3648	0.29243	0	0			0	0			0	0			0	0			0	0
FAT4	11	8	0.48526	0.29244	0	1	-0.22201	0.89006	0	0			1	0	0.744254	0.632028	1	1	-0.31576	0.79354	0	0
TIAM2	7	16	-0.40157	0.29246	1	2	0.0068124	0.99478	2	4	1.3407	0.15194	2	0	1.3868	0.30814	0	0			0	0
E2F2	2	0	1.423	0.29255	0	0			0	0			0	0			0	0			0	0
NPNT	6	5	0.62372	0.29269	0	0			0	0			0	2	-1.5831	0.24489	0	0			0	0
ZNF527	0	2	-1.428	0.29279	0	0			0	0			0	0			0	0			0	0
MROH6	12	16	0.36102	0.29283	2	0	2.1978	0.090069	0	0			3	2	-0.10152	0.90355	1	0	1.38584	0.362711	0	0
STEAP2	6	4	0.66698	0.29299	0	1	-0.605149	0.700469	0	0			0	0			2	1	-0.089044	0.93674	0	0
CDK15	6	5	0.6334	0.29303	1	0	1.63867	0.272584	0	1	0.279712	0.867598	0	2	-2.1759	0.093308	0	0			0	0
PLCD4	9	9	0.49521	0.29304	0	2	-1.0465	0.4597	2	0	2.61784	0.0410892	0	0			0	0			0	0
USP27X	1	0	1.57058	0.293191	0	0			0	0			1	0	0.515125	0.743205	0	0			0	0
LIMCH1	9	22	-0.40862	0.29346	0	3	-1.463	0.26333	0	4	-0.13492	0.92765	1	2	-0.67859	0.52166	1	0	0.607774	0.698955	0	2	-1.133	0.44403
TYRO3	2	6	-0.69746	0.29352	1	2	0.020866	0.98405	0	0			0	2	-2.0639	0.11971	0	0			0	0
PFKFB3	4	4	0.71984	0.29358	1	0	1.87846	0.207297	0	0			0	0			0	0			0	0
LOXL3	14	10	0.43332	0.2936	1	3	-0.56391	0.57163	0	3	0.34063	0.83036	3	2	-0.39622	0.64317	0	0			0	0
PPID	6	15	-0.50154	0.2936	0	2	-0.72458	0.6146	0	2	0.23937	0.88252	1	1	-0.49631	0.67611	0	0			0	1	-0.860964	0.582076
GPR17	2	1	1.0652	0.29362	2	0	2.1193	0.10415	0	0			0	0			0	0			0	0
LDHA	1	5	-0.92551	0.29362	0	0			0	3	0.60928	0.7091	0	0			0	0			0	0
C2orf49	1	4	-0.94467	0.29363	0	1	-1.37706	0.361372	0	0			0	0			0	0			0	0
NAGLU	4	3	0.77982	0.29373	0	0			0	1	2.68658	0.203646	0	1	-1.55965	0.299098	0	0			0	1	-0.682254	0.66505
PRKN	12	10	0.44358	0.29375	1	1	1.0109	0.39196	0	1	1.51076	0.423261	0	1	-1.42403	0.345169	0	0			0	0
RRAS2	1	0	1.56855	0.293777	0	0			0	0			0	0			0	0			0	0
INPP5K	7	5	0.59592	0.29385	0	0			0	2	0.096348	0.95134	0	0			0	0			0	0
EPHX4	1	6	-0.92035	0.29387	0	1	-0.874745	0.569923	0	0			0	1	-1.48018	0.324116	0	0			0	0
ACTN4	1	0	1.56838	0.293913	0	0			0	0			0	0			0	0			0	0
CD2BP2	6	5	0.62439	0.29404	0	0			0	0			0	1	-2.26187	0.128493	0	1	-1.04355	0.49781	0	0
MKRN1	1	0	1.56752	0.29409	1	0	1.34974	0.370631	0	0			0	0			0	0			0	0
KLF15	1	0	1.56797	0.294105	0	0			0	0			0	0			0	0			0	0
TRIM59	3	2	0.86836	0.29424	1	1	0.82515	0.48194	1	4	1.3367	0.21396	2	2	-0.93344	0.32673	1	0	0.714998	0.646352	0	0
DSN1	4	9	-0.6082	0.29431	0	1	-0.507664	0.747486	0	0			0	0			0	0			0	0
NCOA7	3	2	0.93643	0.29432	0	0			0	1	1.8164	0.350695	0	0			0	0			0	0
TIPARP	3	2	0.90602	0.29436	0	1	-0.742308	0.631794	0	0			0	0			0	0			0	0
INPP4B	0	2	-1.4471	0.29471	0	0			0	1	0.147592	0.929134	1	1	-0.3615	0.75762	0	0			0	0
SLC4A2	2	1	1.1175	0.29479	0	0			0	0			0	0			0	0			0	0
IL4I1	3	2	0.88589	0.2948	4	0	2.7061	0.017401	1	2	1.7352	0.15481	1	0	-0.140076	0.932626	1	0	0.470378	0.767139	0	0
MAST4	12	11	0.41482	0.2948	0	0			0	1	0.14238	0.931667	1	0	0.126393	0.937889	1	0	0.225137	0.888912	0	0
TNIP1	1	0	1.5651	0.294885	0	0			0	0			1	0	0.785838	0.612136	0	0			0	0
SCCPDH	2	1	1.0639	0.29489	0	1	-0.529245	0.736294	0	0			0	0			0	0			0	0
MYRIP	6	8	0.59477	0.29491	1	0	1.66828	0.264072	0	0			1	0	0.148968	0.926795	0	0			0	0
CALHM5	3	10	-0.63329	0.29494	0	5	-2.2714	0.045522	0	1	2.5245	0.224979	0	1	-1.88336	0.206655	0	0			0	0
EDIL3	5	2	0.82195	0.29512	1	1	0.064002	0.95608	0	0			0	0			0	0			0	0
LCE1E	1	4	-0.94334	0.29514	0	0			0	0			0	0			0	0			0	0
GCDH	4	3	0.75839	0.29541	0	1	-0.0122933	0.994011	0	2	-0.22648	0.88385	1	0	0.714054	0.646027	0	0			0	0
PLCXD1	7	16	-0.47186	0.29541	0	3	-1.5544	0.22174	2	0	4.47369	0.00092641	0	0			0	0			1	1	0.31169	0.79216
MTMR10	2	7	-0.74126	0.29547	1	3	-1.1313	0.25661	2	2	2.1741	0.0339057	1	0	0.760739	0.624373	0	0			0	0
SMARCD1	0	3	-1.3671	0.2955	0	0			0	0			0	0			0	0			0	0
NDUFB9	5	4	0.68133	0.29553	0	0			0	1	0.308005	0.854921	1	0	0.706252	0.348242	0	0			0	0
GOLGA6L2	2	1	1.0677	0.29559	1	5	-1.0238	0.23614	0	3	-0.27038	0.86175	1	0	1.43831	0.339903	0	0			0	1	-1.22751	0.421988
UBL7	1	4	-0.94363	0.29562	0	0			0	0			0	0			0	0			0	0
RPL34	2	0	1.4256	0.29563	0	0			0	0			0	1	-0.954198	0.534554	0	0			0	0
DYNC1I2	1	6	-0.88492	0.29581	0	0			0	0			0	1	-1.79284	0.229454	0	0			1	0	1.23846	0.419866
DHX9	0	3	-1.3859	0.29595	0	0			0	1	1.57871	0.405636	0	0			0	0			0	0
ZNF688	0	2	-1.487	0.29602	0	0			0	0			0	0			0	0			0	0
SLC10A4	11	10	0.46226	0.2961	1	1	0.6875	0.55665	0	1	1.65122	0.388023	1	0	0.337609	0.83243	0	0			0	1	-0.47344	0.767411
TPP1	10	8	0.49653	0.29613	0	0			0	0			1	0	0.633028	0.685615	0	1	-1.15887	0.449864	0	0
PTTG1IP	5	4	0.69073	0.29624	0	0			0	0			0	0			0	0			0	0
PNPLA2	0	2	-1.4574	0.29634	1	1	0.36085	0.75638	0	1	-0.888591	0.56743	0	0			0	0			0	0
INTS1	14	18	0.35987	0.29636	1	1	0.30109	0.67389	0	4	0.14723	0.68489	2	1	0.081514	0.93821	1	0	0.406983	0.798077	0	1	-0.704257	0.655065
WDR31	7	8	0.5464	0.29643	0	1	-0.238675	0.881774	0	0			2	4	-0.60561	0.44726	0	0			0	0
CSPP1	28	31	0.27856	0.29657	4	5	0.32421	0.61889	0	5	-0.41941	0.77516	3	4	-0.5416	0.47133	0	0			0	1	-0.560536	0.471949
H6PD	16	16	0.37335	0.2966	1	0	2.01885	0.174257	0	0			1	2	-0.91936	0.36899	0	0			1	1	0.56582	0.62883
HMGB2	0	3	-1.351	0.29662	0	0			0	0			0	0			0	0			0	0
CCDC179	0	3	-1.371	0.2967	0	0			0	0			0	0			0	0			0	0
HS3ST6	3	1	0.99256	0.29671	0	0			0	0			2	0	0.36016	0.80953	0	0			0	0
FA2H	2	7	-0.74296	0.29684	0	0			0	1	1.4693	0.434075	1	0	-0.212672	0.898551	0	0			0	1	-0.172961	0.916788
LATS1	5	5	0.66619	0.2969	0	0			1	0	2.4741	0.0971662	0	0			0	0			0	0
GPR75	4	3	0.7589	0.29703	1	1	0.90518	0.4425	2	2	2.38115	0.0257171	2	0	1.4618	0.29573	0	0			0	0
CASP7	7	6	0.58166	0.29707	2	1	0.94803	0.35992	0	2	0.60884	0.7142	2	1	-0.047017	0.9639	0	0			1	0	1.5074	0.327717
ZNF330	5	4	0.6685	0.29707	0	0			1	2	1.94236	0.0995967	0	1	-0.680588	0.662375	0	0			0	0
TTI2	4	11	-0.57442	0.2971	3	1	1.3933	0.13242	0	1	1.1337	0.533841	0	0			0	0			0	0
ASXL3	6	3	0.51027	0.29716	2	1	1.0666	0.29732	0	0			0	0			0	1	-1.04516	0.495661	0	0
EFCAB11	0	2	-1.4812	0.29728	0	0			0	0			0	0			0	0			0	0
AARD	1	4	-0.95041	0.2973	0	0			0	1	1.08196	0.549556	0	1	-1.40289	0.351417	0	0			0	0
LRRC72	1	6	-0.88483	0.29767	0	0			0	0			0	1	-2.3611	0.112886	0	0			0	0
RSAD2	7	5	0.59975	0.29791	0	1	-1.03299	0.498839	0	3	0.22483	0.88783	0	2	-1.2445	0.4035	0	0			0	0
HAL	6	17	-0.45407	0.29793	1	0	2.30734	0.120289	0	1	1.93143	0.325781	0	1	-0.993258	0.517425	0	0			0	0
NCOR1	2	1	1.0627	0.29798	0	0			0	0			1	0	0.105421	0.895873	0	0			0	0
PIBF1	11	10	0.45524	0.29798	1	3	-0.24425	0.80306	0	3	-0.31903	0.82666	0	0			0	0			1	0	1.70286	0.271719
RET	0	3	-1.3551	0.298	0	0			0	0			0	0			0	0			0	0
ACP2	1	6	-0.8865	0.29812	2	4	-0.30721	0.71838	1	1	2.43695	0.0565819	2	2	-0.63916	0.49089	0	0			0	0
LASP1	0	4	-0.48821	0.29813	0	0			0	0			0	0			0	0			0	0
DEFB106A	0	2	-1.4153	0.29823	1	2	0.15116	0.88498	0	1	-0.0899762	0.95638	1	0	0.914026	0.552189	0	0			0	0
FSCN3	11	8	0.48605	0.2983	2	3	-0.27153	0.7493	3	2	2.5464	0.00387665	3	1	0.85717	0.38404	1	0	0.0745641	0.964074	0	2	-1.3147	0.33918
APOA1	4	3	0.75126	0.29833	1	0	1.56964	0.294211	0	1	0.887337	0.617328	0	0			0	0			0	0
PLA2G3	4	10	-0.53448	0.29847	2	0	2.1259	0.10771	0	2	0.50125	0.76084	0	0			0	0			1	0	1.52688	0.321143
RBBP6	0	3	-1.3651	0.29851	0	0			0	0			0	0			0	0			0	0
SLC2A3	2	9	-0.64464	0.29855	0	0			0	2	-0.72919	0.61297	0	0			0	0			0	0
PIRT	0	2	-1.4824	0.2986	0	0			0	4	0.64437	0.69238	0	0			0	0			0	0
IRF2BPL	2	1	1.0664	0.29865	0	0			0	1	1.59158	0.403078	0	0			0	0			0	0
CELA1	11	9	0.3794	0.29876	0	0			0	1	0.249363	0.881576	0	0			0	0			0	0
FBXL19	0	3	-1.3619	0.29876	0	0			0	0			0	0			0	1	-1.54333	0.308703	0	0
ATP8B2	2	8	-0.69143	0.29878	0	0			0	2	0.87614	0.61167	1	1	0.91547	0.5613	0	0			0	1	0.072742	0.965654
RLF	3	2	0.87296	0.29878	0	0			0	0			2	1	0.49025	0.64751	0	0			0	0
NT5DC1	6	5	0.62002	0.29888	1	0	1.64717	0.269847	0	1	0.782053	0.656312	1	1	-0.9521	0.42986	0	0			0	0
WDR59	10	23	-0.3904	0.299	3	2	0.32445	0.70415	0	0			1	0	0.0627676	0.969257	0	0			1	0	1.45467	0.340725
C7orf50	3	9	-0.63813	0.29917	0	2	-0.88304	0.53378	1	5	0.6566	0.5254	1	1	-0.89865	0.44567	0	0			0	1	-1.21854	0.434463
MKKS	8	8	0.41149	0.29919	1	0	1.69613	0.257519	0	2	0.36191	0.82736	1	2	-1.2634	0.21847	0	0			0	0
RND2	0	1	-1.55184	0.299229	0	0			0	4	-0.5795	0.68456	0	1	-0.111764	0.945186	0	0			0	1	-0.652333	0.679884
EWSR1	0	3	-1.372	0.2994	1	1	0.8359	0.47707	0	0			0	0			0	0			0	0
C12orf43	1	5	-0.89564	0.29943	0	0			0	0			0	0			0	0			1	0	1.4558	0.347595
MAP4	4	3	0.77519	0.29945	0	0			0	2	0.39121	0.80967	0	0			0	0			0	0
ENO4	4	10	-0.57838	0.29947	0	0			0	0			1	0	0.500769	0.750628	1	0	1.18057	0.437962	0	4	-1.3363	0.29399
CCDC158	16	17	0.36777	0.29956	2	6	-0.66002	0.37398	0	4	-0.20039	0.89091	2	2	-0.04087	0.96557	1	0	0.51814	0.743655	0	2	-0.97905	0.4913
ATP1A2	2	8	-0.73926	0.2996	0	1	-0.937992	0.544422	0	0			0	0			0	0			0	0
GALNT14	8	10	0.51158	0.29961	0	1	-0.257431	0.872352	0	1	-0.0233345	0.988695	1	3	-1.3997	0.15248	0	0			0	0
GTF2A1L	2	6	-0.76405	0.29964	0	2	-1.1635	0.40094	0	1	1.2896	0.484994	2	2	-0.23464	0.80843	0	0			0	0
MORC3	0	3	-1.3546	0.29965	0	1	-0.767148	0.620394	0	0			0	0			0	0			0	0
KLHL6	2	9	-0.71017	0.29985	1	1	0.53753	0.65007	0	0			0	0			0	0			0	0
LIX1	2	9	-0.72654	0.29988	1	3	-0.20968	0.83708	0	0			1	0	0.356756	0.822846	0	0			0	0
CRTAM	7	5	0.58792	0.2999	1	1	0.62571	0.59744	1	2	0.73708	0.52105	0	0			0	0			0	0
SERPINB2	5	10	-0.54722	0.29994	0	0			0	2	0.26959	0.86921	1	0	0.425923	0.788522	0	0			0	0
GOLGA4	14	28	-0.31912	0.29997	2	1	0.29921	0.78443	0	2	1.2665	0.48328	1	0	-0.0243234	0.988409	0	0			0	0
HUWE1	0	2	-1.494	0.30001	0	0			0	0			0	0			0	0			0	0
FURIN	0	3	-1.0258	0.30024	0	0			0	0			1	0	-0.0365545	0.982234	0	0			0	0
NIP7	3	2	0.8758	0.30025	0	0			0	0			0	0			0	0			1	0	0.858242	0.58212
HEATR5B	18	24	0.31894	0.30026	1	1	0.075485	0.94858	0	1	1.72414	0.370842	1	1	0.40542	0.76277	0	0			0	0
MAP4K2	2	8	-0.71178	0.30038	1	1	0.21862	0.85129	0	2	1.0234	0.56111	0	1	-1.91746	0.198378	1	0	-0.212613	0.89874	1	0	1.42206	0.348788
ACSM2A	16	22	0.32239	0.30053	2	3	0.26279	0.75559	0	5	-1.0252	0.44098	0	0			0	0			0	1	-0.870203	0.577784
CIDEB	4	10	-0.50597	0.30057	0	0			0	0			1	0	1.29158	0.392771	1	0	0.152083	0.925278	0	0
FNDC4	5	4	0.6751	0.30058	0	0			1	0	1.89006	0.206753	0	0			0	0			0	0
CRB3	0	2	-1.4153	0.30068	0	0			0	0			0	0			0	0			0	0
PIP4K2B	0	2	-1.401	0.3009	0	0			0	0			0	0			0	0			0	0
IQSEC2	2	2	0.95367	0.30097	0	1	-0.306644	0.847625	1	0	1.97633	0.185192	1	0	0.241604	0.880432	0	0			0	0
DEDD	1	0	1.54617	0.301081	0	0			0	0			0	0			0	0			0	0
PAWR	3	2	0.93456	0.30118	1	1	0.56793	0.62654	0	2	-0.6128	0.69745	0	0			0	0			0	0
HEXD	5	12	-0.52406	0.30126	1	3	-0.76887	0.41689	0	1	0.998758	0.577787	0	0			0	0			1	0	1.36398	0.368687
CHRNA1	8	6	0.55395	0.30132	5	1	1.7235	0.039648	0	0			0	0			0	0			0	1	-0.535749	0.735441
FOSL1	0	3	-1.3463	0.30143	0	1	-0.900266	0.561033	0	0			1	0	1.29158	0.392771	0	0			0	0
SMG8	5	12	-0.53538	0.30149	0	0			1	1	1.83863	0.138843	0	2	-1.2267	0.37455	0	0			0	0
NAF1	3	1	0.97862	0.30157	0	0			0	0			0	1	-0.799592	0.60515	0	0			0	0
BEND5	0	2	-1.399	0.30158	0	1	-0.0951423	0.953323	0	0			1	0	-0.0213564	0.989613	0	0			0	0
SYCE2	0	1	-1.54473	0.301591	0	0			0	0			0	0			0	0			0	0
IQCB1	13	16	0.3927	0.30164	1	0	1.58165	0.29096	0	2	0.10504	0.94761	1	0	1.33498	0.381962	0	0			0	0
UBAP1	1	0	1.54418	0.301667	0	0			0	0			0	0			1	0	-0.00793579	0.992333	0	0
HNRNPAB	3	2	0.88098	0.30167	0	0			0	0			0	0			0	0			0	0
LMF2	5	13	-0.52401	0.30174	6	11	-0.028461	0.95437	0	4	-0.80104	0.5846	1	3	-1.3626	0.15215	0	0			0	1	-0.664717	0.67463
INSR	5	5	0.64938	0.30183	0	0			0	1	1.74383	0.366321	0	0			0	0			1	0	1.5197	0.31531
CDH8	0	3	-1.3361	0.30193	0	0			0	0			0	0			0	0			0	0
WASHC3	1	5	-0.95216	0.30207	0	0			0	0			1	0	1.29628	0.39229	0	0			0	0
CELA2A	2	8	-0.73238	0.30224	1	1	0.66395	0.5695	0	0			0	1	-1.31594	0.383476	0	0			0	0
NPY	2	1	1.0474	0.30243	0	0			0	2	0.41981	0.79957	0	0			0	0			0	0
IMPG2	11	25	-0.37167	0.30249	1	2	0.071388	0.94542	0	1	0.028224	0.986307	1	2	-0.72928	0.53499	0	0			0	0
ERVV-2	2	1	1.0638	0.30272	0	0			0	0			0	0			0	0			0	2	-1.6082	0.26057
CLK2	3	2	0.89998	0.30275	0	0			0	0			0	0			0	0			0	0
PTPDC1	6	14	-0.4562	0.30286	0	1	-0.26928	0.86647	0	0			4	1	0.68065	0.46578	0	0			0	0
RPP30	2	7	-0.72431	0.30294	0	1	-0.786488	0.610761	0	0			0	1	0.76366	0.664243	0	0			0	0
HDAC3	1	4	-0.92179	0.30318	0	0			0	0			0	0			0	0			0	0
TMEM89	1	1	1.2247	0.30327	0	0			0	0			0	0			0	0			0	0
PIPOX	5	14	-0.51131	0.30331	1	1	0.5519	0.63923	0	2	0.59627	0.72812	2	1	-0.098513	0.92527	0	0			0	0
ZNF572	0	2	-1.454	0.30332	0	1	-0.635232	0.684074	0	0			0	0			0	0			0	0
MT2A	1	0	1.53894	0.303367	0	0			0	0			0	0			0	0			0	0
NDUFS4	5	4	0.67327	0.30342	1	0	1.89808	0.202517	0	0			0	0			0	0			0	1	-0.48915	0.758635
PPP3CC	2	9	-0.69873	0.30343	0	0			0	0			0	0			0	0			0	2	-1.0784	0.45242
PRAMEF2	8	6	0.54275	0.30343	2	3	0.27846	0.74062	0	0			1	1	0.41821	0.72822	0	0			0	0
AIMP2	3	2	0.87598	0.30344	0	2	-0.63629	0.66077	0	2	0.79256	0.64081	0	0			0	0			0	0
CCDC107	2	0	1.4083	0.30346	0	0			1	1	1.0587	0.38381	1	1	-1.0595	0.37652	0	0			0	0
HIVEP2	2	0	1.3992	0.30351	0	1	-0.597566	0.702414	0	2	-0.76848	0.60848	1	0	0.0765821	0.962433	0	0			0	0
C9orf152	1	5	-0.90376	0.30352	0	0			0	0			0	0			0	0			0	0
OSBPL7	2	1	1.0661	0.30352	0	1	-0.424145	0.788744	0	1	1.58047	0.405493	1	1	-0.81583	0.48868	0	0			0	0
KRT2	2	7	-0.71978	0.30362	1	1	0.16073	0.89316	0	0			0	1	0.147347	0.929375	0	0			0	1	-1.1752	0.445921
CSAG1	1	0	1.53805	0.303644	0	1	-0.55457	0.723794	0	0			0	0			0	0			0	0
TRIM31	5	4	0.67245	0.3038	0	1	-0.151022	0.925566	0	0			0	1	-1.80991	0.2272	0	0			0	0
SUDS3	2	1	1.0714	0.30387	1	0	1.36994	0.363999	0	0			0	1	-0.0494819	0.975836	0	0			0	0
ZNF646	12	10	0.45159	0.30391	4	0	2.5325	0.025634	0	0			2	2	-0.63627	0.3355	0	0			0	1	-0.306558	0.850266
NLRP6	5	5	0.5495	0.30392	1	1	0.62598	0.59449	0	2	0.31147	0.85039	0	0			0	0			0	0
RFC4	17	24	0.30457	0.30399	1	2	-0.19886	0.84918	0	5	-0.13919	0.88731	1	0	0.540258	0.731674	1	2	-1.6099	0.12854	0	0
MOB3A	4	2	0.80735	0.30404	0	0			0	0			0	0			0	0			0	0
RASD2	1	0	1.53693	0.304054	0	0			0	0			0	0			0	0			0	0
C3orf18	2	6	-0.75656	0.30406	0	0			0	0			0	0			0	0			0	0
ANXA6	10	9	0.47571	0.3041	0	0			0	1	-0.497539	0.752833	0	0			0	0			0	0
IQCG	10	8	0.4868	0.30415	2	3	0.31494	0.71032	0	4	0.39895	0.80026	1	0	0.648941	0.678189	0	0			0	2	-0.73756	0.61308
HK2	3	10	-0.625	0.30418	0	1	-0.763488	0.622825	0	1	1.35317	0.46631	1	0	-0.22908	0.890959	0	0			0	0
ADGRL3	3	3	0.82135	0.30434	1	2	-0.26242	0.79805	1	0	3.04921	0.0425716	0	1	-1.85682	0.212293	0	1	-0.675497	0.667637	0	0
GOLIM4	6	5	0.5371	0.30435	0	2	-1.3265	0.33223	0	0			1	0	0.693328	0.657924	0	0			0	0
DNAJC10	9	8	0.49426	0.30442	0	2	-0.77776	0.58787	0	1	1.48521	0.429659	0	1	-1.4958	0.320004	0	0			0	2	-0.81702	0.57066
C2orf74	2	9	-0.64	0.30445	0	0			0	0			0	0			0	0			0	0
SPAG6	6	6	0.60087	0.30445	3	3	0.022912	0.97679	1	1	1.3944	0.29853	0	1	-1.78314	0.23361	1	0	1.27382	0.40168	0	0
SOCS2	1	0	1.53557	0.304551	0	0			0	0			0	0			0	0			0	0
CTNND2	0	3	-1.3333	0.30461	0	0			0	0			0	0			0	0			0	0
TRIM64C	7	9	0.41463	0.30464	0	0			0	2	0.28926	0.85845	0	0			0	0			1	0	1.72528	0.257225
CAPN5	5	14	-0.51263	0.30469	0	2	-0.62929	0.66469	0	1	1.64702	0.389277	2	0	0.81179	0.57003	0	0			0	0
C4BPA	6	3	0.63167	0.30472	0	0			0	0			0	0			0	0			0	0
FNIP1	2	2	0.95243	0.30476	0	0			0	0			0	0			0	0			0	0
SLC4A5	8	18	-0.43235	0.30493	1	1	0.69867	0.55315	0	5	-1.0952	0.41751	3	1	0.10584	0.91547	0	0			0	0
MRPL21	2	7	-0.75546	0.30516	0	1	-0.0483288	0.976316	0	0			0	0			0	0			0	0
SLURP1	0	1	-1.53353	0.305282	0	0			0	0			0	0			0	0			0	0
SLAMF1	3	1	0.97553	0.30549	0	0			0	0			0	0			0	0			0	0
AKR1A1	0	2	-1.3948	0.30581	0	0			0	0			0	0			0	0			0	0
CREB3L1	0	3	-1.3318	0.30585	0	0			0	0			0	0			0	0			0	0
RHOF	6	3	0.69334	0.30595	1	0	1.99041	0.180705	0	0			0	0			0	1	-0.596144	0.708173	0	0
BLMH	4	4	0.78808	0.30606	0	1	-0.160079	0.921023	0	2	0.39382	0.80931	0	1	-1.67776	0.262146	0	0			0	0
B3GNTL1	2	7	-0.7297	0.30626	0	1	-0.419138	0.791085	0	1	0.943534	0.597098	1	4	-1.4338	0.11363	0	1	-1.59849	0.290284	0	0
GSTM3	2	1	1.0577	0.30631	0	2	-1.0324	0.46236	0	0			2	1	-0.4152	0.70567	0	0			0	0
PLPP2	2	9	-0.6972	0.30646	1	0	1.69997	0.254693	0	0			1	1	0.56891	0.65729	1	1	-0.60985	0.60498	0	0
TLR10	0	3	-1.325	0.30664	0	0			0	0			1	1	-0.70786	0.5508	0	0			1	0	1.58582	0.297273
ZC3H6	3	3	0.80695	0.30667	0	0			0	1	1.294	0.4835	0	0			0	0			0	0
NDE1	2	5	-0.773	0.30669	0	1	-0.967999	0.527822	1	2	1.76405	0.131824	0	0			0	0			0	0
MPPED1	1	5	-0.90518	0.30675	0	0			0	0			0	0			0	0			0	0
AADACL2	4	4	0.6945	0.30696	0	0			0	1	1.81665	0.349978	0	0			0	0			1	0	1.36398	0.368687
WDR53	0	2	-1.4849	0.30708	3	1	1.1925	0.22948	3	0	4.28709	0.000477336	2	1	0.22544	0.83347	0	0			0	1	-1.07984	0.48273
SLC29A4	6	5	0.61717	0.30713	1	1	0.61609	0.60102	0	1	0.935689	0.600331	1	0	0.484485	0.758682	0	0			1	0	1.06331	0.492321
CCL25	3	2	0.8486	0.30725	0	0			0	1	0.515063	0.763927	0	0			0	0			0	0
ZNF569	8	17	-0.42758	0.30728	1	0	2.06745	0.163862	0	2	-0.11953	0.9399	0	0			0	0			0	0
FASN	1	5	-0.8994	0.30731	1	0	1.89918	0.202597	2	2	1.6777	0.084997	1	0	0.353785	0.824193	0	0			0	0
RSAD1	7	16	-0.39868	0.30733	0	2	-0.86126	0.54692	0	1	0.286817	0.864684	1	0	0.871239	0.57188	0	0			2	0	1.9112	0.15614
JHY	13	23	-0.34935	0.30734	3	2	0.61342	0.4608	0	0			0	1	-1.31125	0.389423	1	0	0.938364	0.542988	0	1	-0.0216681	0.989926
TMPO	9	8	0.50102	0.30739	1	2	0.19297	0.85929	1	2	1.4105	0.22784	2	4	-0.92467	0.2638	0	1	-1.48189	0.325749	0	1	-1.24763	0.416357
C6orf58	1	4	-0.97413	0.30742	1	0	1.98122	0.182464	0	1	0.734553	0.679178	0	1	-1.23534	0.416239	0	0			0	0
EXOSC3	3	11	-0.51395	0.30743	1	2	0.045665	0.96512	1	4	0.84971	0.43696	0	0			0	0			0	0
CEP295NL	4	3	0.74662	0.30745	0	0			0	0			0	0			0	0			0	0
TAF7	2	1	1.038	0.30751	0	0			0	0			0	0			0	0			0	0
TRPV2	9	10	0.4759	0.30753	0	3	-1.2227	0.35448	2	0	3.50369	0.0119308	1	0	1.11817	0.463826	0	0			1	0	1.30683	0.412932
ORMDL1	0	2	-1.4743	0.3076	0	0			0	0			0	1	-1.96236	0.188571	0	0			0	0
UCKL1	10	8	0.48105	0.30762	4	2	1.0495	0.17793	1	0	3.27901	0.030258	0	0			0	0			0	0
DIAPH1	6	4	0.66051	0.30763	0	2	-1.4001	0.30271	0	0			0	1	-1.6086	0.28381	1	1	0.30944	0.83217	0	0
B3GALNT1	1	6	-0.87003	0.30767	0	0			0	0			0	0			3	1	0.26158	0.7868	0	0
BRD8	11	12	0.44309	0.30767	0	2	-0.83957	0.55559	0	0			3	0	1.5841	0.21735	0	0			1	0	1.57691	0.304953
PCDHB13	0	2	-1.3833	0.30768	0	0			0	0			0	0			0	0			0	0
TMC2	10	10	0.42704	0.30773	0	3	-0.61061	0.52231	0	1	1.36565	0.463138	3	0	0.28648	0.76115	0	0			0	0
CNTNAP3	5	17	-0.41855	0.30777	1	6	-0.86135	0.32222	1	4	1.2991	0.23221	5	4	-0.058049	0.90657	1	1	-1.0037	0.39819	0	2	-1.0254	0.46661
BOP1	4	4	0.70612	0.3078	0	1	-0.102895	0.949412	0	0			0	0			0	0			1	0	1.51913	0.33202
VIT	7	15	-0.45876	0.30787	2	1	1.0558	0.30559	2	1	2.85944	0.0135428	0	3	-1.4607	0.2682	0	0			0	1	-0.766433	0.624293
PAGR1	0	2	-1.3953	0.30795	0	1	-0.920476	0.549104	0	1	0.97044	0.587533	1	0	0.0934165	0.954216	0	0			0	0
RHCE	0	2	-1.4038	0.30811	2	2	0.86126	0.34646	1	3	0.39908	0.69379	0	0			0	0			0	0
ACE	7	17	-0.41163	0.30822	1	1	0.78195	0.52098	0	0			2	1	0.32924	0.75025	0	0			0	0
DNAJB9	4	2	0.81475	0.3083	1	2	-0.12612	0.90691	0	0			0	0			0	0			0	0
HS3ST2	1	0	1.52386	0.308418	0	0			0	0			0	1	-1.36949	0.364083	0	0			0	0
GGT1	1	5	-0.90182	0.30849	0	2	-1.1776	0.39795	0	1	1.04974	0.560299	0	0			0	0			0	1	-0.582978	0.714144
PRKD3	2	1	1.0358	0.30849	0	0			0	2	-0.2199	0.88864	0	0			0	0			0	1	-1.24763	0.416357
BCAR3	7	6	0.55983	0.30852	1	5	-0.54378	0.53795	0	1	1.65454	0.38709	1	0	0.578711	0.711797	0	1	-2.41705	0.106733	0	0
ZNF470	0	3	-1.3324	0.30866	0	1	-0.575987	0.713051	0	0			0	0			0	0			0	0
CREB3	5	2	0.75923	0.30872	1	2	0.037352	0.97174	0	2	0.12051	0.94068	1	1	-0.47206	0.71546	0	1	-1.43264	0.344172	0	0
MYC	2	0	1.4276	0.30875	0	0			0	0			0	0			0	0			0	0
SLC9A1	3	3	0.79048	0.30878	0	0			0	0			0	1	-2.00912	0.176582	0	0			0	0
CORO7	9	19	-0.40841	0.30882	1	2	0.12604	0.90449	0	3	0.45793	0.78224	3	4	-0.68508	0.36516	0	0			1	0	1.31414	0.39693
GSTO1	4	3	0.76483	0.30884	0	0			0	0			1	1	0.31663	0.82994	0	0			0	0
SMC2	1	5	-0.88773	0.30887	2	0	2.1876	0.092153	0	0			0	0			0	0			0	0
DCDC2B	7	5	0.59055	0.3089	2	1	0.95892	0.35255	0	4	-0.31394	0.83197	1	2	-1.1511	0.2804	1	0	0.348741	0.827005	1	0	1.21904	0.435223
ASAP1	2	2	0.93988	0.30896	0	0			1	0	2.06336	0.166594	0	0			0	0			0	0
SMG9	8	17	-0.42738	0.3091	0	1	-0.500023	0.751009	0	2	1.026	0.55692	0	0			0	0			0	0
DDX46	3	2	0.86772	0.30914	0	0			0	1	0.0399433	0.980705	1	0	1.17092	0.447506	0	0			0	0
BRD2	0	3	-1.3499	0.30918	0	1	-1.48194	0.323988	0	0			0	0			0	0			0	0
TRERF1	3	2	0.85706	0.30934	0	0			0	0			0	1	-1.75336	0.241778	0	0			0	0
CCDC184	1	5	-0.8795	0.3094	0	0			0	0			0	0			0	0			1	1	0.5595	0.63825
EIF3B	1	0	1.52036	0.309525	0	0			0	0			0	0			0	0			0	0
ZIC4	5	3	0.70373	0.3096	2	0	0.70494	0.1064	1	0	0.872262	0.0807971	0	0			1	0	0.682719	0.661586	0	0
CEP70	14	15	0.38499	0.30965	1	2	0.14029	0.89286	0	4	-0.0010308	0.99945	1	1	-0.97205	0.41316	2	0	1.1281	0.41848	0	0
KRT13	4	2	0.84755	0.30965	0	0			0	1	1.76932	0.360621	3	3	-0.27939	0.71848	0	0			0	0
HSP90AA1	2	7	-0.72915	0.30981	1	0	1.94682	0.190996	0	0			2	1	-0.48301	0.72619	0	0			0	0
FAM47A	1	0	1.51911	0.309873	0	0			0	0			0	1	-1.85273	0.213477	0	0			0	0
FBXO43	7	6	0.56881	0.30997	0	0			0	0			1	0	0.65554	0.674771	0	0			0	0
ZNF446	5	13	-0.5097	0.31002	0	0			0	4	-0.47109	0.73951	1	0	-0.449235	0.792038	0	0			0	1	-0.653927	0.682491
ATP2B4	0	3	-1.3235	0.31003	0	2	-1.0277	0.46259	0	0			0	0			0	0			0	1	-0.839715	0.590801
EPHA6	4	11	-0.5695	0.31005	0	2	-1.325	0.3316	0	0			0	0			0	0			0	1	-0.309301	0.849959
PTDSS2	3	2	0.83711	0.31008	1	2	-0.044689	0.96599	0	0			0	0			0	0			0	0
ZNF20	1	2	1.1249	0.31013	0	0			0	0			0	0			0	0			0	0
FAM205A	17	17	0.28431	0.31018	0	3	-1.3705	0.28921	0	1	0.178862	0.914501	1	2	-0.90111	0.37526	1	0	1.15435	0.451368	0	0
ZNF521	0	3	-1.3323	0.31034	0	0			0	0			0	1	1.21626	0.512489	0	0			0	0
CEBPD	1	0	1.51742	0.310486	0	0			0	0			0	0			0	0			0	0
AP5B1	1	0	1.51748	0.310519	0	0			0	0			0	0			0	0			0	0
HDHD3	9	7	0.51265	0.31052	1	1	0.42771	0.71557	1	1	1.6895	0.2235	3	1	0.22884	0.81997	0	0			0	0
SLC5A3	0	4	-1.2845	0.31059	0	0			0	0			0	0			0	0			0	0
TRMT11	7	7	0.5479	0.31065	1	0	1.9895	0.180666	0	1	1.88193	0.335975	2	1	-0.51363	0.63445	0	0			0	0
CHRNA3	3	9	-0.62423	0.3107	0	1	-0.595878	0.703308	0	0			3	1	0.13606	0.88946	0	0			0	0
ASB14	12	12	0.42775	0.31103	2	8	-0.53608	0.44545	0	2	1.1418	0.51908	2	0	0.87809	0.53723	0	0			1	1	0.58688	0.62473
CYP4F2	6	13	-0.48981	0.31111	0	1	-0.650662	0.676318	0	4	-0.17461	0.90968	8	1	1.1862	0.14007	0	0			1	0	1.72619	0.256251
SLC4A4	1	5	-0.88367	0.31117	0	0			0	0			0	0			0	0			0	0
GABBR1	1	5	-0.90044	0.31121	0	1	-0.674716	0.664515	0	0			0	0			0	0			0	0
HDAC7	0	2	-1.3793	0.31126	1	0	1.66756	0.26432	0	0			0	0			0	0			0	0
VSTM1	1	4	-0.92005	0.31126	0	0			0	1	0.0785354	0.962007	0	0			0	0			1	0	1.94551	0.199644
TPH1	4	11	-0.55395	0.31129	0	0			0	1	0.68503	0.694478	1	4	-1.4752	0.2095	0	0			0	0
GINM1	2	6	-0.81293	0.31132	1	0	2.13168	0.151403	0	0			3	1	1.3778	0.16622	0	0			0	0
PPP1R3D	1	5	-0.88135	0.31134	0	0			0	0			0	1	-0.437318	0.782321	0	0			0	0
ST18	4	4	0.71533	0.31135	0	0			0	0			0	0			0	0			0	0
ADAM15	9	11	0.43789	0.31145	1	1	0.53962	0.64266	0	4	-0.61091	0.66907	0	3	-2.5226	0.048931	0	0			0	0
C1orf131	2	1	1.0682	0.31149	0	0			0	1	-0.0398709	0.980575	2	0	1.1545	0.40367	0	0			0	0
PLD4	6	11	-0.29183	0.31154	0	2	-1.1334	0.42248	0	1	1.9642	0.319365	1	2	-0.061107	0.95763	0	0			0	0
TEX13A	0	3	-1.3563	0.31157	0	0			0	0			0	0			0	0			0	0
ASNS	3	9	-0.62474	0.31162	0	1	-1.20501	0.427669	0	1	1.25735	0.494331	1	0	0.444092	0.778622	1	0	-0.133134	0.93675	0	0
PEX5L	3	2	0.71422	0.31164	0	0			0	0			0	0			0	0			0	0
HOXC12	4	13	-0.54694	0.31166	0	1	-0.510012	0.746323	0	0			0	0			0	0			0	0
TMEM184A	4	11	-0.56231	0.31173	2	1	1.0255	0.31417	0	1	0.834228	0.636987	0	1	-1.58538	0.289178	0	0			0	0
HPS3	6	16	-0.44195	0.31174	1	2	0.10302	0.92435	0	2	-0.28919	0.84836	4	2	-0.0059997	0.99405	0	0			0	1	-0.637585	0.684615
P3H1	5	5	0.64251	0.31191	0	1	-0.395029	0.803228	0	0			1	1	-0.47466	0.683	0	0			0	1	-1.12749	0.46354
ORMDL2	1	5	-0.87658	0.31192	0	0			0	0			1	0	0.923277	0.548288	0	0			0	0
MYH10	4	3	0.62497	0.31193	1	1	-0.54786	0.63957	0	0			0	0			1	0	0.0976404	0.952117	0	0
TMEM243	4	4	0.69228	0.31197	2	2	0.62823	0.48881	0	1	1.30488	0.480441	0	0			0	0			0	0
PANK1	2	2	0.93638	0.31198	0	0			0	0			1	0	0.0231017	0.98872	0	0			0	0
RSPO1	5	3	0.69296	0.31199	0	1	-0.27847	0.861786	0	0			0	0			0	0			0	0
ADSL	3	9	-0.61451	0.31205	0	0			0	1	1.29298	0.483459	0	0			0	0			0	0
LYSMD3	2	6	-0.61745	0.31207	0	1	-0.0831007	0.959225	0	1	-0.217417	0.893046	1	0	0.437103	0.782668	0	0			0	0
ZNF254	0	2	-1.3722	0.31218	0	0			0	0			0	0			1	1	-0.61285	0.61762	0	0
PLEKHG5	7	6	0.56124	0.31225	3	1	1.3556	0.14755	0	4	-0.19425	0.89683	0	0			0	0			0	1	-0.508399	0.752233
PDE6A	8	10	0.48623	0.31239	3	4	0.021964	0.97579	0	4	1.0429	0.54309	2	1	0.032472	0.97761	0	0			1	1	0.010151	0.99323
GFI1	0	2	-1.371	0.31249	0	0			0	0			0	0			0	0			0	1	-0.752749	0.631593
PPP1R36	3	9	-0.61803	0.31269	2	1	1.3496	0.18533	0	1	1.81722	0.349991	1	0	0.159046	0.9217	0	0			0	1	-1.23535	0.422662
FYCO1	18	22	0.31748	0.3127	0	2	-0.89084	0.53573	2	2	2.00568	0.0402691	1	0	-0.0380511	0.981518	0	2	-0.76681	0.59584	0	1	-0.938335	0.548309
TRIOBP	31	39	0.2442	0.31277	2	7	-0.59296	0.40887	2	8	0.67474	0.33008	0	5	-2.9526	0.0073653	2	0	1.1629	0.42637	0	1	-0.682254	0.66505
WIPF3	3	9	-0.55675	0.31289	0	0			0	1	1.73079	0.37018	1	1	0.050741	0.96807	0	2	-2.72752	0.0401483	0	0
NDOR1	8	8	0.50574	0.31295	0	4	-1.847	0.1217	0	1	1.79171	0.356324	0	1	-0.2167	0.892931	0	0			0	0
AKAP12	3	2	0.83637	0.31304	0	0			0	0			0	1	-0.640238	0.399182	0	0			0	0
CD5	11	8	0.46861	0.31308	0	1	-0.709383	0.648087	0	1	1.04124	0.56375	0	0			0	0			0	0
TTYH2	4	2	0.68217	0.31325	0	2	-0.87177	0.54106	0	0			0	0			0	0			0	0
SLC1A1	3	2	0.83669	0.31329	0	0			0	1	0.637069	0.713091	0	0			0	1	-1.43061	0.345638	0	0
ATG16L1	0	3	-1.3511	0.31333	0	0			0	0			0	0			0	0			0	0
DLG1	1	5	-0.87483	0.31334	0	0			0	0			0	0			0	0			0	1	-0.821495	0.600721
PLAGL2	4	2	0.79893	0.31339	0	0			0	0			0	0			0	0			0	0
ANKRD13A	4	3	0.73476	0.31346	1	0	1.92156	0.197008	0	2	-0.8266	0.56955	0	0			0	0			0	0
EIF2B3	2	1	1.0277	0.31354	0	0			1	0	3.61474	0.0182934	0	0			0	0			0	0
KLHL26	1	0	1.50845	0.313561	0	0			0	0			0	0			0	0			0	0
SLC35A4	7	7	0.53635	0.3136	0	2	-0.81819	0.56972	1	2	0.84413	0.24349	3	2	0.012767	0.98829	0	0			0	0
TC2N	5	13	-0.50341	0.31361	0	0			0	2	0.92935	0.59576	0	3	-2.5041	0.038589	1	0	0.348172	0.827627	0	1	-1.117	0.47096
EPHA10	16	30	-0.29293	0.31365	2	2	0.46635	0.60505	0	6	-0.9067	0.50112	1	0	-0.253112	0.880016	0	0			0	0
DLL3	2	7	-0.71702	0.31366	2	2	0.49104	0.59122	0	0			2	0	0.96955	0.49201	0	0			0	0
OMA1	8	21	-0.35313	0.31367	1	1	0.0046282	0.99478	0	0			2	0	0.64262	0.65807	0	0			0	0
BRAF	0	1	-1.50753	0.313759	0	1	-0.363288	0.639997	0	0			0	0			1	0	0.193467	0.905	0	0
MS4A1	2	2	1.0011	0.31382	0	0			0	0			0	1	0.253762	0.879913	0	0			0	0
RPH3A	3	2	0.86344	0.31382	0	0			0	0			0	0			0	0			1	0	1.40978	0.36116
ANKRD31	14	33	-0.32	0.31387	1	2	0.058887	0.95473	0	4	-0.56921	0.68764	2	0	1.6239	0.25421	1	0	-0.202349	0.903524	2	1	1.1617	0.2583
PITRM1	12	28	-0.34209	0.3139	0	1	-0.270036	0.865979	0	1	0.773776	0.659684	0	0			0	1	-0.573696	0.715539	0	1	-0.899079	0.566261
BAZ1B	2	7	-0.71115	0.31392	0	0			0	0			0	0			0	0			0	0
CD63	1	6	-0.85475	0.31399	1	0	1.48974	0.321081	0	0			4	2	-0.1335	0.8693	1	0	0.536049	0.733329	0	0
CNKSR2	2	0	1.3953	0.31402	0	0			0	0			0	0			0	0			0	0
LRWD1	20	22	0.31871	0.31413	1	1	0.27296	0.81799	0	2	0.0056996	0.99719	1	0	-0.0270827	0.986834	2	1	-0.41711	0.7194	0	0
ZW10	4	5	0.65448	0.31415	3	6	-0.30485	0.64535	0	1	1.45739	0.439632	0	1	-1.4549	0.333267	2	0	0.884	0.54559	0	0
RNF213	32	63	-0.21824	0.31437	4	3	1.0037	0.16477	1	16	-0.32092	0.69903	16	7	0.23915	0.50194	1	1	-0.13466	0.91426	0	6	-2.2632	0.037918
DKK2	2	1	1.0373	0.31455	0	0			0	0			0	0			0	0			0	0
ACTRT3	3	2	0.85309	0.31465	0	1	-0.189294	0.906428	0	0			1	1	0.17572	0.88725	0	0			0	0
VIPAS39	4	12	-0.55584	0.31471	0	1	-0.782572	0.614564	0	0			1	1	-0.63995	0.61166	1	1	-0.61968	0.61364	0	0
TRAPPC6A	0	3	-1.3075	0.31493	0	0			0	2	0.35463	0.83446	0	0			0	0			1	1	0.47328	0.686
FKBP8	1	1	1.1934	0.31502	0	0			0	0			0	0			0	0			0	0
KCNT2	3	10	-0.60857	0.31504	0	2	-1.3007	0.34376	0	1	1.232	0.502291	0	0			0	0			0	0
SLC43A3	3	3	0.78436	0.31505	1	2	0.12736	0.90283	0	0			0	0			0	0			0	0
MZB1	3	9	-0.64395	0.31511	0	0			1	1	1.64529	0.201654	0	0			0	0			0	0
GPKOW	1	0	1.50345	0.315149	0	0			0	0			0	0			0	0			0	0
RIOX2	6	15	-0.47163	0.3152	0	0			0	0			3	1	0.98999	0.30994	0	0			0	0
DVL3	0	2	-1.3822	0.31525	0	0			0	0			0	0			0	0			0	0
TNFRSF11B	1	2	-1.052	0.31543	0	1	-0.211087	0.895559	0	0			0	0			0	0			0	0
ZNF24	2	0	1.3642	0.31545	0	1	-0.118795	0.941552	0	0			0	0			0	0			0	0
ELOVL1	0	2	-1.4017	0.31548	0	0			0	1	0.272301	0.871411	0	0			0	0			0	0
EDC4	1	4	-0.89853	0.31549	0	0			0	1	0.999689	0.577702	0	0			1	0	0.465892	0.768594	0	0
NLRP7	12	13	0.41464	0.31555	2	2	0.0081105	0.98265	0	1	0.280913	0.867018	2	3	-0.8814	0.30129	0	0			0	0
PGM3	12	9	0.41064	0.31583	2	2	0.61155	0.51481	2	2	1.3266	0.15481	0	0			0	0			0	0
ANP32A	1	0	1.50132	0.315878	0	0			0	0			0	0			0	0			0	0
MMS22L	6	5	0.59572	0.31589	0	1	-0.84187	0.586085	1	1	2.29692	0.0792283	2	0	1.407	0.30018	0	0			0	0
ZNF804B	5	15	-0.49414	0.3159	2	2	0.43405	0.63927	2	8	0.69766	0.38173	4	0	1.9659	0.10098	1	0	0.884026	0.569127	0	1	-0.641478	0.683774
FAM83C	2	5	-0.74834	0.31599	0	0			1	1	2.29607	0.0719703	2	3	-0.56155	0.52302	0	0			0	0
ACBD4	2	6	-0.73382	0.31604	2	1	0.8809	0.38563	0	1	0.467758	0.78412	1	1	0.2993	0.81796	0	0			0	0
AHCY	1	6	-0.85068	0.31609	0	0			0	1	1.49967	0.42653	0	1	-1.60761	0.282803	1	0	0.621958	0.692247	0	0
SHLD2	11	13	0.38874	0.31613	1	2	-0.0008701	0.99934	0	4	-0.085855	0.95377	0	2	-1.4663	0.29717	2	1	-0.49841	0.65254	0	0
TTBK1	1	0	1.5005	0.316149	0	0			0	0			0	0			0	0			0	0
RESP18	7	6	0.55785	0.31616	2	4	-0.26675	0.73552	0	3	-0.20851	0.88812	0	1	-1.78421	0.231499	0	0			0	1	-0.99495	0.520382
TMOD1	3	1	0.93739	0.31618	1	1	0.85384	0.46843	0	0			0	0			0	0			0	0
PLEK2	6	6	0.60977	0.3163	1	1	0.31205	0.78814	0	0			0	0			0	0			0	0
RAC1	1	0	1.49977	0.316404	0	0			0	0			0	0			0	0			0	0
UBE2QL1	0	1	-1.49996	0.316419	0	0			0	0			0	0			0	0			0	0
PMP22	1	0	0.749804	0.316452	0	0			0	0			0	0			0	0			0	0
MED10	4	3	0.74621	0.31648	0	0			0	0			0	0			0	0			0	0
FAM170B	2	1	1.0272	0.3165	0	0			2	3	2.00038	0.0366774	0	0			0	0			0	0
HINT3	6	5	0.59181	0.31653	0	0			0	0			0	0			0	0			0	0
ACYP1	2	1	1.0473	0.31657	0	0			0	0			0	0			0	0			0	0
ADGRB3	4	3	0.73568	0.31667	0	0			0	0			0	0			0	0			0	0
SH3PXD2B	8	6	0.53684	0.31671	0	1	-0.404838	0.798345	0	1	0.14141	0.932317	0	0			0	0			0	0
RNASEH1	0	1	-1.4989	0.316744	1	0	2.06013	0.165771	0	1	2.52397	0.225481	0	0			0	0			0	0
NUDC	0	2	-1.3739	0.31676	1	0	1.32754	0.378585	0	0			0	0			0	0			0	0
ABCB9	1	7	-0.62419	0.3168	1	2	0.46555	0.66118	0	1	0.699422	0.68886	1	0	0.371346	0.815672	0	0			0	0
ZNF710	2	1	1.0206	0.3169	1	0	1.65206	0.268434	0	0			0	0			0	0			0	0
FAM76B	2	1	1.0194	0.31692	0	0			0	0			0	0			0	0			0	0
SERPINA9	5	2	0.75389	0.31697	2	3	-0.27741	0.74023	0	3	0.15086	0.92392	1	4	-0.78913	0.38313	0	0			0	0
RTF1	1	3	-0.96591	0.31702	0	0			0	0			0	0			0	0			0	0
NEIL1	12	9	0.43836	0.31714	1	2	0.11147	0.91622	0	1	1.72122	0.372047	0	2	-1.6572	0.21575	0	0			1	2	-0.24142	0.81854
TEX33	1	6	-0.86825	0.31725	0	0			0	2	0.81582	0.63187	0	0			0	0			0	0
TUBG2	10	9	0.45761	0.31726	2	3	0.17341	0.83911	0	3	0.075634	0.96276	1	0	1.48143	0.323826	0	0			0	0
KIFC3	11	13	0.42069	0.3173	1	2	0.20081	0.84814	1	0	2.52588	0.0911947	1	0	-0.0998278	0.952031	0	0			0	0
ATP10A	9	20	-0.37429	0.31742	0	3	-1.5154	0.23773	1	3	1.2805	0.24349	2	1	-0.039833	0.97204	1	1	0.066975	0.95417	0	0
PAK5	3	1	0.94187	0.31744	0	0			0	0			0	0			0	0			0	0
CEP128	11	22	-0.3692	0.31752	0	0			0	5	-0.91451	0.50227	2	1	0.16836	0.87126	1	0	0.252217	0.875548	1	2	0.21552	0.84248
ATRAID	5	11	-0.4937	0.31757	0	0			0	5	-0.84021	0.53278	1	1	1.1136	0.54529	0	0			0	1	-0.39598	0.805757
GGNBP2	4	2	0.42241	0.3177	0	0			0	0			0	0			0	0			0	0
LRRC3	2	4	0.49036	0.3177	0	0			0	0			0	0			0	0			0	0
GOSR1	3	2	0.86148	0.31773	0	1	-1.0627	0.486447	0	0			0	0			0	0			0	0
STK32A	5	5	0.53233	0.31773	0	3	-1.8711	0.13619	0	0			3	1	0.4453	0.66429	0	0			0	0
ATP5MC3	2	7	-0.46697	0.31782	0	0			0	0			0	0			0	0			0	0
TTC3	14	17	0.36513	0.31789	1	2	0.22783	0.82923	0	4	-0.28215	0.84959	8	7	-0.29417	0.58529	1	0	0.397615	0.802612	1	1	0.17668	0.88071
SKAP2	1	6	-0.83693	0.31793	0	0			0	0			0	0			0	0			0	0
SNRNP200	4	2	0.79505	0.31795	0	0			0	0			0	0			0	0			0	0
DPP4	11	10	0.44191	0.318	0	2	-1.4209	0.29523	0	1	2.01633	0.30922	2	1	0.15798	0.88124	0	0			0	0
ACOD1	1	4	-0.94704	0.31808	0	0			0	0			0	0			0	0			0	0
NCKAP1L	5	5	0.54476	0.31819	0	0			0	1	1.55417	0.412805	0	0			2	1	-0.14338	0.89224	0	1	-0.777375	0.620979
AIF1L	2	1	1.0427	0.31824	0	0			0	0			0	0			0	0			0	0
PIK3C2A	3	8	-0.62594	0.31835	0	1	-0.620363	0.691057	0	0			2	2	-0.45532	0.6147	0	0			0	0
TEKT2	10	10	0.45012	0.31842	4	3	0.8451	0.24359	0	0			1	3	-1.1196	0.24074	1	0	0.938871	0.544437	0	0
CFP	3	1	0.94548	0.31846	0	0			0	0			0	0			0	0			0	0
B3GAT2	2	7	-0.729	0.3185	0	0			0	3	0.37194	0.68417	0	0			0	0			1	0	1.71287	0.258327
SH2D3C	9	8	0.48309	0.31853	1	0	0.642218	0.195012	0	1	-0.18681	0.908632	0	0			0	0			0	0
C1orf146	3	2	0.86725	0.31855	1	2	-0.13703	0.89429	0	0			0	0			0	0			0	0
OR2M4	4	3	0.7434	0.31856	0	0			0	0			0	1	0.93166	0.604677	0	0			0	0
KDM5A	1	0	1.49306	0.318761	0	0			0	0			0	0			0	0			0	0
STPG1	4	12	-0.53583	0.3188	0	0			0	1	0.132738	0.936585	0	0			0	0			0	0
ZNF311	1	0	1.49235	0.318897	0	0			0	0			0	0			0	0			0	0
OSER1	0	1	-1.49226	0.318989	0	0			0	0			0	0			0	0			0	0
RWDD2A	1	5	-0.88081	0.31916	1	0	2.10325	0.156704	0	1	1.84717	0.343253	0	0			0	0			0	0
NETO1	4	2	0.78974	0.31918	1	0	1.1093	0.465995	0	0			0	0			0	0			0	0
LNX1	5	12	-0.50976	0.31919	3	2	0.49188	0.56018	0	0			2	0	1.4436	0.29641	0	0			0	0
UFM1	0	3	-1.2958	0.31942	0	0			0	0			0	0			0	0			0	0
BTN1A1	4	3	0.73611	0.31967	0	0			0	0			0	0			0	0			0	1	-0.682254	0.66505
FBXL12	1	5	-0.87341	0.31968	0	1	-0.799829	0.604515	0	0			0	1	-1.52895	0.311277	0	0			0	0
SCNN1D	15	15	0.38181	0.31979	3	2	1.0663	0.20138	0	3	0.35522	0.82367	3	1	0.34714	0.71801	0	0			0	0
B3GALT1	2	2	0.91805	0.31986	0	0			0	0			0	0			0	0			0	0
ANGPTL4	7	12	0.48114	0.31987	2	1	0.9399	0.35906	0	1	2.69405	0.202453	0	1	-1.21788	0.422223	0	0			0	0
MS4A10	4	9	-0.57324	0.31994	0	0			0	4	-0.46997	0.74593	1	0	0.871103	0.571934	0	0			0	0
ZNF768	1	0	1.48926	0.319978	0	0			0	0			0	0			0	0			0	0
RNF215	4	8	-0.58657	0.32005	0	0			0	0			1	0	0.833782	0.590755	0	0			0	1	0.132849	0.937586
CCDC71	0	2	-1.3857	0.32006	0	0			0	0			1	0	0.231346	0.885624	0	0			0	0
SELENOH	0	2	-1.4569	0.3201	0	0			0	0			0	0			0	0			0	0
BTN2A2	2	8	-0.72536	0.3202	2	3	0.13231	0.87533	0	2	-0.22783	0.88844	1	1	-0.76297	0.51629	0	0			0	0
NELL1	8	18	-0.40919	0.32032	0	2	-0.89778	0.52685	0	1	1.0492	0.560413	1	1	-0.86698	0.46685	0	0			0	1	-0.10954	0.947107
TOP2A	4	10	-0.5019	0.32033	0	0			0	2	0.44548	0.78507	0	0			0	0			1	0	0.987734	0.525252
ZSCAN20	3	10	-0.60726	0.32034	0	0			0	0			1	0	1.28504	0.397519	0	1	-1.27838	0.400022	0	0
ABHD17C	0	1	-1.48826	0.320365	0	0			0	0			0	0			0	0			0	0
TRIM5	4	9	-0.56621	0.32055	0	1	-0.579538	0.71263	0	1	0.21364	0.897976	0	1	-0.239614	0.881649	0	0			0	0
MAPK6	4	4	0.35226	0.32066	0	1	-0.574868	0.713835	0	1	2.11415	0.291335	0	0			0	0			0	0
APLF	9	17	-0.3261	0.32079	2	6	-0.79988	0.29459	0	1	1.36993	0.461514	0	1	-1.32473	0.380531	0	0			0	0
SPG21	2	8	-0.68223	0.32081	0	0			1	0	3.46892	0.0231507	0	0			0	0			0	0
SYNE3	9	8	0.48295	0.32081	1	2	-0.35815	0.74083	1	8	0.39266	0.67809	1	1	0.226235	0.445438	0	0			0	0
ILF3	0	2	-1.3497	0.3209	0	0			0	0			1	0	-0.189368	0.909407	0	0			0	0
EBNA1BP2	4	13	-0.5338	0.32102	1	2	-0.085169	0.93623	0	2	0.16492	0.91687	0	2	-2.1651	0.11296	0	0			1	0	1.35686	0.373298
MFN1	8	10	0.38349	0.32104	1	2	0.364756	0.309491	1	0	1.7553	0.0214063	0	0			0	0			0	0
UGT2A3	14	15	0.37863	0.32106	3	3	0.44828	0.55815	0	1	1.13371	0.532825	3	1	0.93042	0.40287	0	0			0	0
SULT1C4	0	4	-1.2582	0.32128	0	0			0	2	0.42494	0.79571	0	0			0	0			0	0
HMX2	3	1	0.94419	0.32146	0	1	-0.27483	0.863742	0	0			0	0			1	0	0.739369	0.635546	0	0
MFSD8	4	11	-0.54349	0.32169	2	1	1.0036	0.34445	0	0			1	0	0.0448597	0.978069	0	0			0	1	-0.682254	0.66505
HSPB8	0	2	-1.3472	0.32171	0	0			0	0			0	0			0	0			0	0
SLC19A2	2	6	-0.72176	0.32174	0	1	-0.318896	0.841446	0	0			1	0	0.634594	0.684627	0	0			0	0
PDE7A	1	4	-0.93754	0.32178	0	0			0	1	1.29031	0.48496	0	0			0	0			0	0
CNNM4	7	7	0.53926	0.32196	0	1	-0.367918	0.816845	0	0			0	0			0	0			0	0
DIS3L2	2	7	-0.73527	0.32218	0	0			0	1	2.02698	0.306907	0	1	-1.43624	0.340561	0	0			0	0
LCE3D	2	1	1.0028	0.32218	0	0			0	0			0	0			0	0			0	0
CNGB1	12	11	0.41873	0.32224	0	5	-1.7464	0.13674	0	5	-1.1959	0.34285	3	2	0.031649	0.97003	0	0			1	0	1.52688	0.321143
PSMF1	4	3	0.71825	0.32224	0	1	-0.150086	0.926079	0	0			0	0			0	0			0	0
PSPC1	2	1	1.0498	0.32233	0	0			0	0			0	0			0	0			0	0
BICDL2	4	10	-0.57378	0.32262	2	4	0.0064908	0.99346	0	1	0.76116	0.664176	1	1	0.34896	0.79582	0	0			0	1	-0.298699	0.85496
ASB6	7	5	0.57804	0.32275	1	0	1.98122	0.182464	1	3	1.2386	0.25887	0	0			0	0			0	0
SETD4	7	19	-0.42545	0.32275	0	0			0	2	-0.7024	0.62974	1	1	-0.2394	0.83664	0	0			2	1	0.90285	0.37744
ADAM11	3	2	0.84834	0.32279	0	0			0	1	1.69446	0.377776	0	1	0.0594615	0.971229	0	0			0	0
NANP	1	4	-0.92035	0.32296	0	1	-0.632498	0.685278	0	0			0	0			0	0			0	0
ABCC1	8	20	-0.40589	0.32304	2	0	2.1888	0.093012	0	1	1.85203	0.342367	0	0			0	0			0	0
IGDCC3	6	6	0.56639	0.32304	1	1	0.39137	0.74107	0	0			0	1	-0.920946	0.549321	0	0			0	0
OR6K2	0	3	-1.2987	0.32315	1	5	-0.81741	0.3521	0	1	1.46344	0.435687	0	0			0	0			0	0
HES4	3	2	0.81639	0.32317	1	0	0.718859	0.644102	0	0			1	0	1.12877	0.461277	0	0			0	0
DNAJC18	1	6	-0.85541	0.32319	0	1	-0.640705	0.6814	0	1	-0.193065	0.905128	0	0			0	0			0	0
ASGR1	5	4	0.64694	0.32324	1	1	0.18978	0.87659	0	1	1.0636	0.55576	2	0	0.60114	0.68071	0	0			0	0
IL9	0	2	-1.3815	0.32324	0	0			0	1	1.81211	0.350752	0	0			0	0			1	1	0.73055	0.53558
TRIM29	6	6	0.49895	0.32335	3	1	1.6154	0.08035	0	2	1.60139	0.390413	0	0			0	0			0	0
FAM3C	2	1	1.004	0.32336	0	1	-0.558364	0.72201	0	1	0.628673	0.494331	0	0			0	0			0	0
ZNF786	12	26	-0.34338	0.32341	0	1	-0.285689	0.858111	1	4	0.32827	0.74341	5	0	1.7549	0.14092	4	1	0.053746	0.95764	2	3	0.1199	0.88682
PLD1	18	19	0.3162	0.32347	0	5	-1.8533	0.11093	2	1	2.16477	0.0474125	3	0	1.2323	0.35039	0	0			0	0
RHBDF1	2	7	-0.71772	0.3235	1	0	1.34879	0.370399	0	0			0	0			1	0	-0.232151	0.88957	0	1	-1.17817	0.44773
MFF	2	1	0.50771	0.32351	0	0			0	0			0	0			0	0			1	1	0.54777	0.64886
XKR6	3	2	0.84792	0.32351	0	0			0	0			1	0	0.0862735	0.957672	1	0	1.04691	0.493711	0	0
ADAL	3	8	-0.56524	0.32388	3	1	0.87554	0.36576	0	0			1	2	-0.20333	0.69038	0	0			0	0
JTB	0	2	-1.3632	0.32388	0	0			0	0			0	0			0	0			0	0
ZBTB6	3	9	-0.60314	0.32388	0	0			0	0			1	1	-0.15817	0.89317	0	0			0	0
EFNA2	0	2	-1.3841	0.32399	0	1	-0.0151467	0.992609	0	0			1	0	-0.168098	0.919487	0	0			0	0
CASP4	2	8	-0.68866	0.324	2	2	0.74437	0.41241	0	1	0.877781	0.62037	1	1	-0.69953	0.56204	0	0			0	0
CHST15	4	3	0.72337	0.32405	0	0			0	0			0	0			1	0	0.818117	0.603296	0	0
MYL6	3	2	0.81375	0.32406	0	0			0	1	1.6574	0.386802	0	0			0	0			0	0
ERBB4	3	2	0.83068	0.32417	0	0			0	0			0	0			1	0	-0.232151	0.88957	0	0
SHQ1	5	11	-0.50835	0.32417	0	1	-0.360723	0.820445	0	1	0.072266	0.965153	7	1	1.2745	0.11926	0	0			0	0
SGCD	2	0	1.4239	0.32422	0	0			0	0			0	0			0	0			0	0
ZWINT	3	1	0.92952	0.32423	1	3	-0.40776	0.67218	0	1	1.25735	0.494331	0	0			0	0			0	0
HADH	0	3	-1.2973	0.32425	0	1	-0.104648	0.948533	0	0			0	0			0	0			0	0
EVC	15	17	0.36213	0.32446	1	1	-0.1614	0.88971	1	4	0.71409	0.49067	1	1	-0.57866	0.62022	1	0	0.316517	0.842966	0	1	-0.799261	0.614113
EXOSC7	5	14	-0.45293	0.32453	1	1	0.61122	0.60089	0	0			1	0	0.0307057	0.985027	0	0			0	0
IGSF8	10	9	0.45133	0.3246	0	1	-0.340723	0.830674	0	3	-0.22545	0.8809	1	0	0.587472	0.707958	2	0	1.0787	0.44166	0	0
NRBF2	3	1	0.70025	0.3246	0	0			0	0			0	0			0	0			0	0
TMEM170A	1	0	1.47586	0.324601	0	0			0	0			0	0			0	0			0	0
COL14A1	13	14	0.38888	0.32461	0	0			0	3	0.7682	0.64588	2	1	0.10536	0.88508	1	0	0.295764	0.853833	0	0
ZNF556	1	4	-0.87653	0.32466	0	0			0	0			0	0			0	0			1	0	1.99413	0.185028
CACNA1F	2	6	-0.67007	0.32469	0	0			0	1	-0.0509362	0.975186	1	1	-0.064481	0.9568	0	0			0	0
CACNB1	2	1	1.0087	0.32472	0	0			0	0			0	0			0	0			0	0
ADAP2	5	4	0.64426	0.32496	0	3	-1.3451	0.29965	0	0			0	2	-2.2629	0.087717	0	0			0	0
PHKA2	0	2	-1.3885	0.32499	0	0			0	0			0	0			0	0			0	1	-0.799261	0.614113
HBQ1	0	1	-1.47432	0.325049	0	0			0	0			1	0	0.256348	0.873026	0	0			0	0
LARGE1	2	1	1.009	0.32509	1	1	0.64619	0.57948	0	1	-0.217417	0.893046	0	1	-1.70834	0.253826	0	1	-1.73421	0.24814	0	0
TECR	1	0	1.47339	0.325399	0	0			0	0			0	0			0	0			0	0
LAMTOR4	1	0	1.47305	0.325415	0	0			0	0			0	0			0	0			0	0
SMTN	10	9	0.42448	0.32547	0	0			0	0			2	1	-0.30463	0.7723	0	0			0	1	-0.740925	0.637442
CTXN2	3	1	0.93163	0.32557	0	0			0	0			0	0			0	0			0	0
ZFP1	6	4	0.45064	0.32564	0	0			0	1	1.20078	0.511554	0	0			0	0			0	0
TBC1D23	4	2	0.51816	0.32578	0	1	-0.274717	0.863616	0	1	1.54757	0.413626	1	0	1.23849	0.413817	0	0			0	0
PCBD2	0	1	-1.47253	0.325803	0	0			0	0			1	0	1.21235	0.425311	0	0			0	0
SRSF9	1	0	1.47212	0.325828	0	0			0	0			0	0			0	0			0	0
HMGN3	4	3	0.74501	0.32586	0	0			0	0			0	0			0	0			0	0
KRTAP5-5	0	1	-1.47179	0.325916	0	0			0	0			0	0			0	0			0	0
DUSP14	4	3	0.72133	0.32594	0	0			0	0			0	0			0	0			0	0
VPS41	14	17	0.35912	0.32594	0	7	-2.2447	0.037057	0	4	0.096124	0.94958	1	2	-0.25527	0.83133	0	0			0	0
KRT12	7	7	0.52	0.32608	2	3	0.044333	0.95868	1	4	1.3939	0.19917	4	2	-0.32818	0.68457	1	0	0.153406	0.771933	0	0
HTRA2	2	8	-0.68109	0.32613	0	1	-0.464395	0.768547	0	4	-0.82324	0.54476	0	0			0	0			0	0
PLEKHS1	8	6	0.51597	0.32631	0	3	-1.4352	0.26387	1	0	2.36108	0.112963	2	2	-0.094896	0.92642	0	0			0	0
PDX1	1	0	1.47035	0.326445	0	1	-0.16476	0.918786	0	0			0	0			0	0			0	0
KRTAP11-1	1	5	-0.84821	0.32645	1	1	0.84694	0.47158	0	0			2	5	-0.92191	0.21824	0	0			0	0
ADGRF3	10	23	-0.36987	0.3265	2	2	0.61041	0.50346	1	2	1.1265	0.32278	5	1	0.81559	0.34728	0	0			0	1	-0.0974028	0.906311
MT1H	2	1	1.0061	0.32654	0	0			0	0			0	0			0	0			0	0
SPEG	3	6	-0.47183	0.32656	0	0			0	0			0	0			0	0			0	0
SLC25A27	5	5	0.62147	0.3266	0	0			0	1	0.76116	0.664176	1	0	0.473124	0.764894	0	0			0	0
BORCS8	1	0	1.46963	0.326624	0	0			0	0			1	0	0.791129	0.609015	0	0			0	0
AFDN	5	3	0.67602	0.32667	0	0			0	3	0.67016	0.68598	0	0			0	0			0	0
CAT	3	11	-0.58511	0.3268	2	2	0.17059	0.85514	0	1	0.581993	0.735624	1	1	-0.39241	0.73542	0	0			0	0
GPATCH3	10	11	0.43623	0.3269	1	1	0.39235	0.73955	0	2	-0.34623	0.82093	0	0			1	2	-0.44847	0.41551	2	0	1.7381	0.19645
PGLYRP4	5	15	-0.48157	0.32696	0	3	-1.5022	0.24032	2	4	1.0065	0.2467	0	1	1.29723	0.488633	0	0			1	1	0.45133	0.71027
CYB5R1	6	15	-0.43559	0.32697	0	2	-0.6463	0.65627	0	3	-0.2347	0.87924	0	0			0	1	-1.20881	0.426162	0	0
PHTF1	16	31	-0.30323	0.327	3	8	-0.34494	0.58357	0	1	0.894509	0.61514	3	3	-0.13545	0.86948	1	0	0.90463	0.558398	0	0
PIWIL2	4	10	-0.54257	0.32704	1	1	0.040792	0.97268	0	0			0	0			4	1	0.05354	0.95648	0	1	-0.597263	0.709137
AQP3	2	6	-0.72338	0.32707	0	0			0	3	0.44953	0.77969	0	1	-0.196269	0.903239	1	0	0.363882	0.821134	0	0
HELB	18	19	0.32934	0.32714	2	4	-0.34038	0.68356	1	7	0.83507	0.40704	0	1	-1.21228	0.425707	1	0	-0.168951	0.919289	1	0	1.02466	0.510115
RTL5	1	0	1.46799	0.327183	0	0			0	3	0.45966	0.77769	0	0			0	0			0	0
MITF	2	1	1.0779	0.32725	0	0			0	0			0	0			0	0			0	0
KANK3	3	10	-0.59254	0.32732	1	4	-0.85062	0.34911	0	0			3	0	1.6369	0.20128	0	0			0	0
NUP58	1	1	1.1764	0.32738	0	0			0	0			0	0			0	0			0	0
PRAM1	7	19	-0.34974	0.32743	0	2	-0.68186	0.39234	0	0			0	0			0	0			1	2	-0.096914	0.85626
CH25H	4	2	0.78608	0.32758	0	0			0	0			0	0			0	0			0	0
LIN7C	1	0	1.46661	0.327639	0	0			0	1	0.174325	0.916586	0	0			1	0	0.343114	0.831038	0	0
KIFC2	9	7	0.49654	0.32767	0	1	-0.298426	0.851702	0	1	0.231984	0.889772	0	0			0	0			0	0
PPP2R3C	8	17	-0.38746	0.32791	2	1	1.3619	0.17965	0	0			0	0			0	0			0	0
PACSIN1	0	2	-1.3312	0.32797	0	0			0	0			0	0			0	0			0	0
PDGFD	4	1	0.8944	0.32799	0	0			0	0			0	0			0	0			0	0
VWA2	13	11	0.35485	0.32816	5	2	1.1208	0.14204	0	6	-0.9151	0.48992	3	3	-0.16988	0.83423	0	0			3	1	1.3278	0.16056
IDE	3	8	-0.62204	0.32822	1	0	0.479562	0.761371	0	0			0	0			0	1	-1.9282	0.197041	0	0
CES3	6	7	0.53639	0.32825	0	2	-1.0169	0.47517	0	0			2	3	-0.77663	0.1013	0	0			1	0	1.22919	0.423623
ABHD10	1	5	-0.85257	0.32835	0	2	-1.0327	0.46047	0	0			0	0			0	0			1	1	0.55991	0.63769
ZDHHC3	4	3	0.75162	0.32836	0	0			0	0			0	0			0	0			0	0
IRF2BP2	2	0	1.3323	0.32866	0	0			0	0			1	0	0.548394	0.729025	0	0			0	0
FAM76A	1	4	-0.88537	0.32873	0	0			0	0			0	0			0	1	-1.52258	0.311641	0	0
FGFR3	2	7	-0.69232	0.32874	2	0	2.54105	0.0476903	0	3	0.26973	0.86718	0	0			0	0			0	0
TG	25	49	-0.2409	0.32876	4	7	0.30305	0.61979	2	4	1.98217	0.0353505	5	6	-0.47463	0.46028	4	0	1.3911	0.26677	1	2	-0.16968	0.87188
MLNR	0	2	-1.346	0.32882	1	2	-0.0066274	0.98978	0	2	-0.26964	0.86131	3	1	0.32193	0.74645	0	0			0	1	-0.963272	0.534639
PFKFB2	8	8	0.49327	0.32895	0	0			0	0			0	1	-0.342996	0.831078	0	0			1	1	0.35271	0.76654
AOC2	21	27	0.29108	0.32902	3	3	0.57025	0.46072	0	4	-0.25087	0.86825	5	6	-0.25225	0.6847	1	0	-0.238344	0.886835	0	1	-0.519564	0.744943
SLC26A5	7	8	0.51091	0.32902	2	0	2.0221	0.13276	0	2	1.38	0.45279	1	0	0.313324	0.844413	0	0			0	0
SMURF2	1	5	-0.91593	0.32904	0	1	-0.518054	0.741944	0	1	-0.703382	0.654138	1	0	-0.189368	0.909407	0	0			0	0
PUS7	7	9	0.4407	0.3293	2	0	2.1738	0.095927	0	1	0.432783	0.799425	5	0	1.9931	0.083666	0	0			0	0
PIH1D1	0	3	-1.2731	0.32941	1	0	1.68827	0.257776	0	0			1	0	1.07699	0.481059	0	0			0	0
NMNAT1	3	3	0.78233	0.32943	0	0			1	0	3.70013	0.0159834	0	0			0	0			0	0
ARL5C	4	3	0.69638	0.32953	0	1	-0.923712	0.547875	0	0			0	0			1	0	0.911706	0.556214	0	0
MALSU1	10	10	0.44195	0.32963	2	1	0.85816	0.40151	1	5	1.0825	0.29813	0	0			0	0			0	0
TAOK2	3	8	-0.62424	0.32972	0	0			2	2	0.443526	0.255288	0	0			0	1	-1.56478	0.298397	0	0
C1orf52	4	2	0.38916	0.32981	0	0			0	1	-0.111545	0.945423	1	0	0.113958	0.773083	0	0			0	0
ARPC3	1	0	1.46026	0.329846	0	0			0	0			0	0			0	0			0	0
PAFAH1B2	1	0	1.46026	0.329846	0	0			0	0			0	0			0	0			0	0
RAB38	3	2	0.82226	0.32993	0	0			0	0			0	0			0	0			0	0
FBXL22	1	4	-0.95862	0.33004	1	0	1.93088	0.194029	0	0			1	0	0.235613	0.765229	0	1	-0.517544	0.743995	0	0
SLCO2A1	4	15	-0.44617	0.33008	2	1	1.0565	0.30331	0	0			0	0			0	0			0	0
ZNF77	1	1	1.2902	0.33016	0	1	-0.800182	0.604315	0	1	1.87141	0.338167	0	0			0	0			0	0
SOWAHC	1	4	-0.875	0.33018	0	0			0	0			0	0			0	0			0	0
XIRP2	41	81	-0.18726	0.33018	8	7	0.33325	0.52678	3	10	1.0065	0.14681	11	11	-0.2969	0.49608	1	1	-0.32252	0.78499	2	1	0.74091	0.47737
CAPNS2	2	7	-0.68544	0.33021	0	1	-0.000251604	0.999877	0	0			0	0			0	0			0	0
NAA30	1	0	0.729499	0.330249	0	0			0	0			0	0			0	0			0	0
ZGRF1	40	49	0.21394	0.33034	6	7	0.33511	0.53887	1	10	-0.34967	0.68935	1	5	-1.2608	0.19362	2	1	0.28766	0.77983	1	1	0.15378	0.89743
EIF4E3	1	7	-0.81744	0.33044	0	0			0	1	0.73315	0.675685	0	0			0	0			0	0
GSDMD	1	7	-0.81396	0.33047	0	0			0	1	0.0364949	0.982326	1	0	0.576317	0.713546	0	0			1	1	0.94165	0.43808
PXDNL	24	26	0.28291	0.33052	8	10	0.11143	0.81623	1	1	1.93082	0.154312	6	0	2.9704	0.0054326	0	1	0.663999	0.705973	1	4	-0.84697	0.34972
ZKSCAN7	7	15	-0.43885	0.33052	0	1	-0.704621	0.65033	0	0			1	1	-1.1923	0.31799	0	0			0	0
ZBED8	10	10	0.43883	0.33056	4	4	0.51974	0.44653	1	12	-0.35626	0.67915	1	0	0.0316244	0.984548	0	0			1	0	0.858242	0.58212
SMAD4	3	2	0.81757	0.33066	0	0			0	0			0	0			0	0			0	0
LY6H	0	2	-1.3258	0.33069	0	0			0	0			0	0			0	0			0	0
SAMD9L	10	21	-0.37207	0.33072	1	2	-0.12339	0.90465	1	9	0.42047	0.65573	0	1	-0.468308	0.767043	0	0			0	1	-1.50595	0.330976
SLC17A4	5	13	-0.45722	0.33076	1	0	1.90858	0.199293	1	0	2.50234	0.0945933	2	1	-0.14757	0.89059	1	0	0.60093	0.703104	0	0
CAPN7	11	10	0.42564	0.3308	0	1	-0.766143	0.621429	0	0			6	1	0.82948	0.33219	0	0			0	0
SPRYD7	0	1	-1.45753	0.330858	0	3	-1.1775	0.37233	0	0			0	0			0	0			0	0
AVIL	14	14	0.37226	0.33117	1	1	0.21322	0.8548	1	5	1.1183	0.28379	1	1	-0.65772	0.57718	0	0			0	2	-1.475	0.29177
RNF125	1	4	-0.87548	0.33132	0	0			0	0			0	0			0	0			0	0
EDEM2	3	12	-0.57623	0.33144	0	1	-1.2453	0.411071	1	0	2.11531	0.155881	0	1	-1.48018	0.324116	0	0			0	0
NETO2	0	4	-1.2979	0.33145	0	0			1	0	4.26889	0.00659335	0	0			0	0			0	0
BCAS4	2	1	1.0182	0.33146	0	0			0	0			0	0			0	0			0	0
ESPNL	6	13	-0.4338	0.33148	0	2	-0.89531	0.53313	0	0			1	0	0.834865	0.58904	0	0			0	0
ZNF98	0	3	-1.2739	0.33163	0	0			0	0			0	2	-1.3943	0.31221	0	0			1	0	0.966376	0.534234
RNF126	1	0	1.45549	0.331712	0	0			0	0			0	0			0	0			0	0
TRIP6	5	10	-0.47554	0.33186	0	1	0.0443698	0.97845	0	1	1.30323	0.480442	0	0			0	0			0	0
GRIN2B	0	2	-1.3893	0.332	0	0			0	0			0	0			0	0			0	0
TDRD6	30	60	-0.21901	0.33214	6	3	1.2074	0.067619	1	6	0.74031	0.46049	2	3	-1.0323	0.2337	1	3	-1.3639	0.15788	1	3	-0.77033	0.41771
LILRB1	5	4	0.46848	0.33225	2	2	0.50137	0.58512	0	0			2	2	-0.1973	0.83423	0	0			0	0
MDFIC	1	0	1.45391	0.332264	1	0	1.74686	0.242234	0	0			0	0			0	0			0	0
MED12L	1	3	-0.90833	0.33233	0	2	-0.44402	0.635	0	0			0	1	-1.70834	0.253826	0	0			0	0
ALDOB	9	8	0.47241	0.33234	0	2	-1.1772	0.39442	0	2	0.79557	0.64063	0	1	-1.6918	0.258245	2	0	0.94958	0.50205	0	0
SLC35A5	4	13	-0.52123	0.33236	2	3	0.34694	0.68149	1	1	1.3544	0.2618	3	3	-0.41336	0.59274	0	0			1	0	1.58582	0.297273
HPCAL4	3	2	0.81154	0.33239	0	1	-0.654572	0.674639	0	0			0	0			0	0			0	0
MFSD10	4	13	-0.52731	0.33239	0	0			0	1	0.686258	0.693758	0	0			0	0			0	1	-0.617271	0.697427
RCVRN	0	3	-1.264	0.33247	0	0			0	0			1	1	-0.85842	0.46568	0	0			0	0
FUT9	0	1	-1.45273	0.332561	0	0			0	0			0	0			0	0			0	0
FCGR1A	1	6	-0.81639	0.33267	3	0	2.4753	0.036347	0	0			1	6	-1.9059	0.016095	0	0			1	0	1.43111	0.348371
SFT2D2	1	4	-0.8726	0.33268	1	0	1.28981	0.393508	0	2	-0.19682	0.90224	0	0			0	0			0	0
ATG14	1	1	1.2018	0.33288	0	2	-0.86171	0.54339	0	0			1	0	-0.166375	0.920247	0	0			0	0
PRG4	20	36	-0.22738	0.3329	2	1	1.2323	0.24032	0	2	0.087897	0.95664	2	2	-0.31135	0.76326	0	0			0	1	-0.172961	0.916788
CTIF	0	3	-1.2666	0.33291	1	0	1.9469	0.190084	1	0	4.00822	0.009909	0	0			0	0			0	0
GZMK	2	7	-0.70565	0.33292	0	4	-1.7965	0.14702	0	3	0.8156	0.62846	1	0	0.0244305	0.988053	0	0			0	0
ADCY5	1	0	1.45152	0.33295	0	1	-0.0682121	0.966528	0	0			0	0			0	0			0	0
GPR4	2	6	-0.70223	0.3331	0	0			0	1	-0.544018	0.730406	0	0			0	0			0	0
SLC38A10	7	19	-0.41257	0.33316	1	4	-1.2606	0.17234	0	0			2	0	1.3338	0.35131	0	0			1	0	1.60743	0.288604
NFKBIL1	7	6	0.52992	0.33317	0	0			0	0			0	0			0	0			0	0
PRPF40A	1	5	-0.85901	0.33317	1	1	0.91064	0.43915	0	1	1.01859	0.572063	1	0	-0.0692654	0.966459	0	0			0	0
PDE2A	0	4	-1.2393	0.33319	0	0			0	1	0.0856588	0.958554	0	0			0	0			0	0
ZNF780A	3	8	-0.61807	0.33319	1	4	-0.53315	0.56435	0	4	-0.40186	0.78708	2	2	0.32548	0.72034	0	1	-0.408885	0.797664	0	0
RBFOX1	1	0	1.45046	0.333209	0	0			0	0			0	0			0	0			0	0
CENPF	25	55	-0.23644	0.33328	1	8	-1.1977	0.14401	1	8	-0.18487	0.84317	2	1	-0.059719	0.95501	0	0			0	0
ADO	1	0	1.45065	0.33337	0	0			0	1	-0.0154051	0.992511	0	0			0	0			0	0
RAB41	0	3	-1.2672	0.33341	1	1	0.16152	0.89028	0	0			0	1	-0.555505	0.723385	0	0			0	0
MRPL4	2	6	-0.72394	0.33351	1	2	-0.19654	0.85352	0	1	-0.239531	0.882844	0	0			0	0			0	0
TUB	1	6	-0.81704	0.33355	0	0			1	2	1.3915	0.24969	2	3	-0.75079	0.39713	0	0			2	0	1.9809	0.14037
SERPINB11	1	0	1.44926	0.333641	1	1	0.91413	0.43874	0	1	1.28073	0.487925	1	2	-0.42615	0.69728	0	0			0	0
ATP5F1B	2	1	1.027	0.33382	1	0	1.90809	0.199713	0	0			0	0			0	0			0	0
PMEL	4	12	-0.52684	0.33394	0	0			0	0			1	0	1.92662	0.196693	0	0			0	0
TOE1	5	14	-0.48318	0.33401	0	3	-1.2255	0.3624	2	2	2.21789	0.0309055	2	1	0.193	0.85631	0	0			0	0
FAM153A	1	0	1.44844	0.334026	0	0			0	0			0	0			0	0			0	0
CLVS2	0	1	-1.44757	0.334234	0	0			0	0			0	0			0	0			0	0
SYTL2	10	9	0.40934	0.33432	1	1	0.45407	0.69722	1	2	2.13874	0.0778915	2	2	-0.37835	0.68103	0	0			1	0	1.2939	0.400927
GRAMD1B	0	3	-1.2699	0.33435	0	0			0	0			0	0			0	0			0	0
ACHE	2	1	0.99576	0.33438	0	1	-0.0928691	0.954393	0	0			0	0			0	0			0	0
OR6P1	2	4	-0.78625	0.33438	0	0			2	2	1.9728	0.072959	0	0			0	0			0	0
RPS19BP1	5	4	0.65587	0.33441	0	0			1	1	1.73753	0.174173	1	1	-0.96864	0.42785	0	0			0	0
RPS27L	0	2	-1.3215	0.33441	0	0			1	5	0.62187	0.54111	0	0			1	0	1.36379	0.368074	0	0
EIF3K	5	3	0.67159	0.33447	0	1	-0.510158	0.745699	0	1	1.6137	0.397554	0	0			2	0	0.77729	0.59652	0	0
LMAN2L	2	7	-0.69726	0.33471	2	0	2.2616	0.080407	0	2	0.26028	0.87103	2	0	1.0874	0.44583	0	0			0	0
TMIGD2	1	0	1.44597	0.334823	0	0			0	3	0.89986	0.5953	0	0			0	0			0	0
L3MBTL4	5	13	-0.48846	0.33509	2	0	1.9597	0.13477	0	1	1.248	0.497402	1	1	-0.52419	0.65278	0	1	-1.14154	0.455403	0	0
ALG10B	4	10	-0.55534	0.3351	3	2	0.83765	0.32948	0	1	2.10417	0.292907	1	1	-0.24518	0.83436	0	0			0	0
USP19	4	4	0.66433	0.33516	2	0	2.3319	0.078989	0	0			1	1	-0.25475	0.82619	0	0			0	0
SLC20A1	4	4	0.69715	0.3352	0	0			0	1	0.78027	0.65691	0	0			0	0			0	0
ZSWIM6	3	1	0.27098	0.33543	0	0			0	0			0	0			0	0			0	0
UTP15	1	1	1.1514	0.33554	0	0			0	0			0	0			0	0			0	0
HAX1	6	4	0.60861	0.33558	0	1	-0.256557	0.872857	0	1	0.81563	0.392667	0	3	-2.0423	0.093309	0	0			0	0
CAMKV	0	2	-0.66202	0.33559	0	0			0	0			0	0			0	0			0	0
ZNF382	3	2	0.79371	0.33562	0	0			1	2	1.505	0.18858	1	0	-0.429087	0.800889	0	0			0	0
GPLD1	14	16	0.29362	0.33563	2	2	0.39387	0.66116	1	3	1.4938	0.18752	1	1	-0.35342	0.77392	0	0			0	1	-0.603301	0.703812
TAF1L	4	9	-0.55533	0.33567	1	3	-0.24635	0.73062	0	1	1.05993	0.55783	4	2	-0.1506	0.85176	0	0			0	0
CAV1	0	4	-1.3854	0.33572	0	1	-0.168638	0.916696	1	0	3.2933	0.0305237	0	0			0	0			0	0
VAMP3	0	3	-1.2733	0.33579	0	0			0	2	0.82738	0.63081	0	0			0	0			0	0
DGAT1	6	12	-0.39178	0.33592	0	3	-1.3922	0.28003	0	2	0.24227	0.87955	0	0			0	0			0	1	-0.354766	0.824077
IRF7	10	17	-0.3757	0.33602	0	3	-1.4295	0.26738	0	4	-0.86364	0.5349	1	0	1.23822	0.414048	0	0			1	0	1.18019	0.119431
RNF26	0	2	-1.331	0.33616	0	0			0	1	1.31299	0.47783	0	0			0	0			0	0
ESS2	5	3	0.6729	0.3363	0	0			0	1	0.0850363	0.95924	2	0	1.0888	0.43485	0	0			0	0
HAMP	0	3	-1.2555	0.33642	0	0			0	0			2	0	0.62926	0.67121	0	0			0	0
CCDC172	2	1	0.97603	0.33651	0	3	-1.2952	0.32212	0	1	1.27663	0.489123	0	0			0	0			0	0
JMY	4	2	0.77522	0.33651	0	1	-0.716972	0.644844	0	0			2	2	-0.54889	0.56392	0	0			0	1	0.313059	0.85687
ISCU	3	1	0.90261	0.3366	0	2	-1.0362	0.46415	0	2	0.18332	0.90911	1	0	-0.388682	0.818514	0	0			0	0
C4orf33	4	4	0.67585	0.33661	1	0	0.976032	0.525343	0	0			2	0	1.4317	0.30269	0	0			0	0
CYP1A2	5	7	0.45375	0.33661	0	0			1	0	1.81741	0.226747	1	1	-0.38339	0.75121	0	0			0	2	-0.92696	0.51414
PPM1H	2	2	0.87907	0.33661	1	0	1.60868	0.283127	0	0			0	0			0	0			0	0
ABTB2	9	8	0.46642	0.33673	0	0			0	0			0	0			0	0			0	0
PDCL2	1	4	-0.93279	0.33675	1	5	-0.70958	0.42278	0	0			3	2	0.15063	0.75801	0	0			0	0
PPAT	2	6	-0.65485	0.33676	1	1	0.62347	0.59466	0	0			0	0			0	0			0	0
MYH2	16	16	0.34712	0.33687	2	2	-0.23204	0.8115	0	5	-0.59787	0.67029	1	0	0.0221522	0.989199	1	0	-0.0172563	0.991631	0	0
WDR44	0	2	-1.317	0.3369	0	0			0	0			0	0			0	0			0	0
GCAT	3	1	0.91228	0.33708	2	1	1.3197	0.19771	0	0			2	2	0.055067	0.95272	0	0			0	0
AMOTL1	7	5	0.55859	0.33714	0	0			0	3	-0.65798	0.64789	0	0			0	0			0	0
DKK4	2	7	-0.68201	0.33728	1	2	0.24471	0.81602	0	0			0	0			0	0			0	0
PAXBP1	2	0	1.3105	0.33733	1	0	1.80743	0.22502	0	0			0	0			0	0			0	0
TOPAZ1	3	8	-0.59771	0.33737	1	1	0.43075	0.72438	0	0			1	1	-0.31233	0.80677	0	0			0	1	-0.843294	0.586928
C17orf49	0	2	-1.3287	0.3374	1	0	2.06745	0.163862	0	0			0	0			0	0			0	0
GALNT13	1	5	-0.83229	0.33743	1	0	1.1093	0.465995	0	0			0	1	-1.11427	0.465792	0	0			0	0
TTLL3	2	1	0.99989	0.33754	2	0	2.1442	0.13711	0	1	1.14614	0.529556	1	2	-0.41978	0.70244	0	0			0	0
CYP4F3	9	18	-0.38586	0.33755	3	5	0.13078	0.85013	0	7	-1.1208	0.37094	0	2	-2.478	0.053918	0	0			1	0	1.15752	0.458431
ESM1	0	3	-1.2691	0.33764	0	0			0	0			0	0			0	0			0	0
ACLY	1	5	-0.76104	0.33777	0	0			0	0			0	0			0	0			0	1	-0.0537707	0.974161
ZNF566	7	7	0.51699	0.33788	0	0			0	0			0	0			0	0			0	0
GPD1L	2	0	1.3068	0.33801	0	1	-0.667973	0.668489	0	0			0	0			0	0			0	0
LIMK2	5	4	0.6251	0.3381	3	2	0.55924	0.51214	1	0	2.09067	0.160597	0	1	-1.12704	0.45907	0	0			0	0
C12orf40	8	7	0.49049	0.33812	0	1	-1.1783	0.437985	1	4	0.46626	0.66095	1	0	0.139218	0.931465	0	0			1	0	1.58435	0.292666
PATZ1	1	0	1.43673	0.338207	0	0			0	0			0	0			0	0			0	0
ZC3H14	4	10	-0.54285	0.33821	0	1	-0.69628	0.654317	0	4	0.44324	0.78016	0	0			0	0			0	0
SATB1	2	0	1.3071	0.33823	0	0			0	0			1	0	0.998162	0.515366	0	0			0	0
KCTD9	3	2	0.80838	0.33825	0	0			0	0			0	0			0	0			0	0
CYP3A5	6	5	0.57407	0.3384	1	4	-0.65498	0.47046	0	1	1.32398	0.482104	0	0			1	1	0.12331	0.91685	0	0
SLCO4C1	5	11	-0.50461	0.33862	0	1	-0.346993	0.827693	0	2	-0.015705	0.98498	1	3	-0.85648	0.37768	0	0			0	0
FRMD1	5	3	0.65895	0.33869	1	2	0.23811	0.82044	1	2	0.97676	0.41729	0	0			0	0			0	0
PSEN1	0	3	-1.363	0.3387	1	0	1.00942	0.174257	0	0			0	0			0	0			0	0
CCDC141	4	10	-0.55093	0.33873	1	2	0.11538	0.9133	0	2	0.62804	0.70716	0	0			0	0			1	1	0.59974	0.60875
MAPK14	2	1	0.9694	0.33879	0	0			0	0			0	0			0	0			0	0
NR2C2	0	3	-1.2511	0.33885	0	0			0	0			0	0			0	0			0	0
TBC1D5	9	7	0.43529	0.33886	0	1	-0.181017	0.910569	1	1	2.67045	0.0436307	0	0			0	0			0	1	-1.06744	0.491048
ZNF101	5	14	-0.47909	0.33888	2	4	-0.22106	0.78743	0	2	-0.35764	0.8136	3	3	-0.23586	0.77648	1	0	-0.113632	0.945377	1	0	1.45048	0.338827
MBOAT1	3	8	-0.4071	0.33892	0	0			1	1	2.42976	0.0579015	0	1	-1.57672	0.293505	0	0			0	0
TTC21B	13	25	-0.32679	0.33899	2	3	0.26423	0.75758	0	5	0.13593	0.92826	1	3	-1.4455	0.12085	1	1	0.60788	0.60502	0	0
VTI1A	5	3	0.66107	0.33914	1	0	1.72206	0.248664	0	0			0	0			0	0			0	0
SPTBN5	70	85	0.15585	0.33918	2	14	-0.95891	0.12249	4	23	0.15591	0.77612	12	17	-0.55997	0.17015	3	1	0.44337	0.65464	4	4	0.53154	0.443
RAD51AP2	16	34	-0.25815	0.33922	1	8	-1.0309	0.19568	1	3	0.75448	0.53537	3	2	-0.033958	0.96811	0	0			0	0
RILP	0	2	-1.3035	0.33923	0	1	-0.5542	0.724014	0	0			0	0			1	0	-0.00153016	0.999262	0	0
KIF25	9	11	0.43511	0.33924	1	5	-1.2858	0.14818	0	0			0	0			3	0	1.6071	0.21887	0	0
LRRC39	6	13	-0.38754	0.33934	1	1	0.67012	0.56722	0	2	-0.015937	0.99211	4	2	0.26117	0.74194	2	0	0.91352	0.52123	0	2	-1.0903	0.44067
CD164	3	1	0.89509	0.33938	0	0			0	0			0	0			0	0			0	0
TPM4	1	0	1.43295	0.339385	0	0			0	0			0	0			0	0			0	0
PYGL	6	18	-0.43645	0.33939	4	4	0.4893	0.47279	0	0			1	1	-0.35271	0.76401	0	0			1	0	2.28334	0.13054
SOST	2	1	1.1403	0.33943	0	0			0	0			0	0			0	0			0	0
PHACTR4	6	6	0.48769	0.33947	0	2	-0.91189	0.52067	0	1	1.86395	0.339828	0	1	-1.55452	0.29933	0	0			0	0
CCDC91	2	7	-0.68239	0.33966	0	0			0	0			2	2	-0.54244	0.59798	0	0			0	0
USP6	15	30	-0.30598	0.33969	1	5	-0.49889	0.57325	1	7	0.58874	0.54654	4	3	-0.066208	0.93057	0	0			1	0	1.22919	0.423623
TMEM9	1	0	1.43194	0.33973	0	0			0	0			0	0			0	0			0	0
GAGE1	0	3	-1.2534	0.33984	0	0			0	0			0	0			0	0			0	0
OTOA	6	5	0.56323	0.3399	0	2	-0.76674	0.59695	1	0	1.41575	0.348881	0	0			0	0			0	0
PRICKLE4	0	2	-1.3074	0.33993	0	1	-0.780485	0.615971	0	1	2.17623	0.279856	0	0			0	0			0	0
ABCE1	1	0	1.43181	0.339941	0	0			0	0			0	0			0	0			0	0
LHFPL6	1	1	1.1353	0.33998	0	0			0	0			0	0			0	0			0	0
COMMD9	3	2	0.79328	0.34004	0	1	-0.462103	0.769966	0	1	0.725708	0.678471	0	0			1	0	0.537715	0.73301	0	1	-0.782963	0.622673
RLN1	0	2	-1.3017	0.34005	0	0			0	0			0	0			0	0			0	0
CA9	6	11	-0.47725	0.34015	2	2	0.809	0.37396	0	0			0	1	-0.792683	0.292205	0	0			0	0
CPZ	11	22	-0.3535	0.3402	1	5	-0.75745	0.38281	1	7	0.70662	0.47541	2	2	-0.58937	0.53612	0	0			2	1	0.68589	0.50561
OCSTAMP	1	4	-0.86386	0.34022	1	1	0.39039	0.74268	0	0			0	1	-1.25358	0.408495	0	0			0	0
CEP76	10	10	0.43109	0.34023	0	0			1	1	2.00512	0.135407	2	0	2.4823	0.088805	0	0			0	1	-0.58697	0.711499
PPP1R15B	5	3	0.6505	0.34026	1	1	0.63815	0.58833	0	0			0	0			0	0			0	0
CD59	1	0	1.43007	0.340437	0	0			0	0			0	0			0	0			0	0
POC5	4	3	0.74613	0.34046	1	2	-0.118	0.91044	0	1	1.06823	0.554311	0	0			0	0			0	0
IFNG	1	4	-0.90326	0.34049	0	1	-0.267233	0.867478	0	0			0	0			0	0			0	0
TRIB1	0	3	-1.2736	0.34068	0	0			0	0			0	0			0	0			0	0
USP17L1	7	15	-0.42886	0.34091	0	0			1	2	0.71624	0.53316	0	0			0	0			0	0
TMBIM4	0	2	-1.3151	0.34095	0	0			0	0			4	4	-0.62701	0.38288	0	0			0	0
EXO5	4	4	0.6558	0.341	4	2	0.9289	0.24179	0	1	1.75881	0.36268	0	0			0	0			0	1	-0.710712	0.650482
COL1A1	0	2	-1.3198	0.34115	0	0			0	0			0	0			0	0			0	0
BMX	2	1	1.0121	0.34116	0	0			0	0			0	0			0	0			0	0
TGS1	9	8	0.42409	0.34123	3	0	2.8356	0.015022	0	1	0.647844	0.709532	0	1	-0.58723	0.708498	0	0			0	0
STEAP3	3	2	0.79865	0.34127	0	0			0	0			1	1	-0.25115	0.84076	1	0	0.607774	0.698955	0	0
VGLL2	0	2	-1.3183	0.34134	0	0			0	0			1	0	-0.566092	0.742406	0	0			0	0
LRRC2	3	11	-0.5689	0.34141	0	0			0	1	0.998758	0.577787	0	0			0	0			1	0	1.62479	0.281007
TSTD1	0	2	-1.3436	0.3416	0	1	-0.142024	0.930158	0	0			0	1	-0.658254	0.673221	0	0			0	0
SPOCK2	2	1	0.9737	0.34171	0	0			0	2	1.1188	0.52662	2	0	0.38999	0.79339	0	0			0	0
MAPKAPK5	2	1	0.99461	0.34178	0	0			0	0			0	0			0	0			0	0
SOCS4	9	8	0.38944	0.34178	0	1	-0.472203	0.764754	0	0			0	0			1	0	0.495404	0.753524	0	1	-1.50253	0.335315
CPE	0	2	-1.3266	0.34187	1	0	1.6267	0.277078	0	0			0	0			0	0			0	0
CGB7	2	1	0.98898	0.342	0	0			0	0			0	0			0	0			0	0
TNFAIP6	1	2	-0.6668	0.342	0	0			1	1	1.11397	0.121395	0	1	-0.689093	0.658359	0	0			0	0
DNAH9	47	64	0.1854	0.34205	5	8	0.1438	0.79615	4	9	0.47224	0.25043	5	4	-0.1333	0.84317	2	0	0.005113	0.99738	0	0
KNCN	1	0	1.42535	0.342069	0	0			0	0			0	0			0	0			0	0
OPRL1	5	4	0.61351	0.34207	0	0			0	0			3	0	1.6668	0.18502	0	0			0	0
DRAP1	0	2	-1.3023	0.34217	0	0			0	0			0	0			0	0			0	0
ERMARD	8	11	0.35044	0.34221	3	2	0.93463	0.26335	0	6	-0.43194	0.7561	3	1	0.37418	0.71034	0	0			0	0
IL1RL1	6	5	0.55897	0.34222	0	1	-0.467849	0.767014	0	1	2.61791	0.212332	1	0	1.20015	0.429644	0	0			0	0
EDN1	0	2	-1.3836	0.34223	1	1	0.52718	0.65057	0	0			0	0			0	0			0	0
CDC45	2	2	0.866	0.3423	0	1	-0.148552	0.926809	0	0			2	2	-0.47379	0.60655	0	0			0	0
GAL3ST3	6	5	0.57606	0.34239	1	2	-0.23216	0.82315	0	1	2.13905	0.286477	2	0	1.0073	0.47236	0	0			0	0
TRNAU1AP	5	4	0.62288	0.34245	0	0			0	1	1.0803	0.550499	0	1	-1.33556	0.376675	0	1	-0.938905	0.542802	0	0
IPPK	0	2	-1.3535	0.34247	1	0	1.71429	0.250357	0	0			0	0			0	0			0	0
FAM166A	8	18	-0.39597	0.34248	2	0	2.53333	0.0479979	1	1	0.3694	0.75335	2	0	1.3754	0.3173	0	0			1	2	-0.41685	0.69159
TDRD3	2	7	-0.6963	0.3425	2	1	1.2017	0.25047	0	1	0.183966	0.912079	1	0	0.288223	0.857575	0	0			0	0
SRRM1	0	1	-1.42425	0.342623	0	0			0	1	0.900453	0.612405	0	0			0	0			0	0
THRAP3	0	1	-1.42425	0.342623	0	0			0	0			0	0			0	0			0	0
SPATS1	1	7	-0.70895	0.34267	0	0			0	0			0	0			0	0			0	0
HCN2	1	0	0.712362	0.342674	0	1	-0.700212	0.652232	0	0			0	0			0	0			0	0
TMED5	6	6	0.39986	0.3427	0	0			0	0			1	0	1.4017	0.352436	0	0			0	0
ZNF565	9	9	0.44942	0.3427	4	0	3.0464	0.0049856	0	2	0.73129	0.6699	1	0	0.307669	0.847514	0	0			0	0
SDS	1	5	-0.82459	0.34272	1	0	1.67247	0.263195	1	0	3.45093	0.0232718	0	0			0	0			0	0
RHOV	0	2	-1.2968	0.34294	0	0			0	0			0	0			1	0	-0.247853	0.882531	0	0
APBB2	3	4	0.70508	0.343	0	0			0	0			1	1	0.16812	0.88985	0	0			0	0
CLEC11A	4	3	0.6867	0.34307	2	0	2.2241	0.089528	1	0	2.64108	0.0787748	1	1	-0.89963	0.46219	0	0			0	0
HERPUD1	0	3	-1.2554	0.34307	0	1	-0.400762	0.800414	0	0			0	0			0	0			0	0
PKP1	1	4	-0.87018	0.34307	0	0			0	0			1	0	0.450021	0.776093	0	0			0	0
RPL22	0	2	-1.3449	0.3431	1	0	0.553718	0.726055	0	0			0	0			0	0			0	0
PPFIA3	1	0	1.42234	0.343164	0	0			0	0			0	0			0	0			0	0
DTNB	9	7	0.43311	0.34319	0	1	-1.7356	0.246575	0	2	0.67854	0.68648	1	0	0.576317	0.713546	0	0			0	0
MRPL43	1	3	-0.92692	0.3432	1	1	0.72262	0.53667	0	0			0	0			0	0			0	0
SLC12A3	12	25	-0.32521	0.34331	0	3	-1.2461	0.34033	1	2	1.1263	0.33316	2	3	-0.75128	0.37552	0	0			0	0
SOX6	0	3	-1.2486	0.34338	0	1	-0.327418	0.837233	0	0			0	0			0	0			0	0
COPRS	1	5	-0.85077	0.34339	0	0			0	0			1	0	2.15642	0.147361	0	0			0	0
MTHFSD	2	5	-0.74355	0.34345	1	1	0.58339	0.62695	0	2	0.17176	0.91577	0	1	-1.96128	0.189088	0	0			1	0	1.0309	0.504309
GAPDH	0	2	-1.3342	0.3435	1	0	2.1608	0.146069	0	3	0.31247	0.85018	1	0	0.286603	0.858191	0	0			0	0
RUNX1	1	0	0.710419	0.343632	0	0			0	0			0	0			0	0			0	0
EMC7	1	0	1.42045	0.343769	0	0			0	0			0	0			0	0			0	0
SLC23A1	5	4	0.63633	0.3438	0	1	-0.18222	0.910044	1	0	1.9791	0.187371	0	0			0	0			1	0	1.94551	0.199644
PHYHIPL	2	1	1.0026	0.34382	0	0			1	0	1.98772	0.184788	0	0			0	0			0	0
HNRNPDL	7	6	0.52885	0.34385	1	0	1.47901	0.324088	0	1	1.04503	0.562125	0	0			0	0			0	0
DOCK10	8	9	0.46607	0.34387	1	0	1.69311	0.256945	0	1	1.06354	0.555695	0	2	-1.6842	0.24319	0	0			1	0	2.36039	0.119431
LRRC32	3	1	0.90793	0.34389	0	1	-0.233429	0.767673	0	0			0	0			0	0			0	0
TM4SF18	0	3	-1.3276	0.344	0	0			0	3	0.66889	0.68624	1	0	0.485848	0.758084	0	0			0	0
SLC35G1	2	1	0.96888	0.34404	1	0	1.20672	0.426163	0	0			0	0			0	0			0	0
ACSS2	4	8	-0.49075	0.34405	1	1	0.72986	0.53728	1	0	2.5543	0.0885488	0	0			1	0	0.641138	0.68273	0	0
TMPRSS11A	7	16	-0.41961	0.34407	1	0	1.56964	0.294211	0	2	0.56433	0.5778	4	0	1.5408	0.21631	0	2	-1.8605	0.16093	0	0
ZNF22	1	5	-0.82517	0.34411	0	0			0	0			0	0			0	0			0	0
RHOBTB3	6	5	0.55808	0.34419	0	0			0	1	1.02938	0.568356	0	1	-0.679826	0.662823	0	0			0	0
SLC16A3	3	7	-0.41871	0.34423	1	0	0.777251	0.616828	0	0			0	0			0	0			0	0
RAB28	4	12	-0.51033	0.34428	1	1	0.73856	0.52809	0	0			0	0			0	0			0	0
MNS1	8	18	-0.39962	0.3443	0	0			1	2	1.1602	0.30549	1	4	-1.5397	0.087203	0	0			0	0
TMEM67	7	18	-0.35426	0.34432	1	0	1.30499	0.388655	0	4	-0.26908	0.85251	1	1	-0.64064	0.58585	0	0			0	1	-0.704257	0.655065
NCLN	1	0	1.41884	0.344329	0	0			0	0			0	0			0	0			0	0
COL6A2	4	12	-0.48027	0.34442	1	4	-0.38109	0.68312	0	0			0	0			1	0	0.614445	0.696475	0	0
RANBP6	4	4	0.68232	0.34442	0	0			0	1	1.28388	0.486574	1	0	0.785061	0.613474	0	0			0	0
GEM	4	4	0.64824	0.34449	1	1	0.30596	0.7935	0	0			0	0			0	0			0	1	-0.653927	0.682491
NMT1	0	2	-1.3335	0.34449	1	0	1.29284	0.39351	0	0			0	0			0	0			0	0
NAP1L3	2	1	0.98794	0.34476	0	0			0	0			0	0			0	0			0	0
COL4A6	6	4	0.61457	0.34478	0	0			0	2	0.48254	0.60316	0	0			0	0			0	0
TDP2	6	6	0.53857	0.34478	1	1	0.84776	0.47361	0	0			1	0	0.435345	0.783692	0	1	-0.650164	0.678613	0	0
NDUFAF5	9	9	0.44795	0.34482	0	3	-1.2071	0.35772	1	1	2.1184	0.0932187	1	0	-0.245959	0.883087	0	0			0	0
DGKI	2	2	0.88206	0.34484	0	0			1	1	1.85731	0.155464	1	0	0.428476	0.786812	0	0			0	0
LTBP1	3	5	0.59122	0.34491	1	0	1.97859	0.182963	0	0			1	0	-0.0694458	0.966369	0	1	-0.595556	0.705767	0	0
SNX15	3	10	-0.58	0.34499	1	2	0.037328	0.97143	0	1	1.5928	0.402838	0	0			0	0			0	0
IL23A	2	1	0.66834	0.34509	0	0			0	0			0	0			0	0			0	0
SLU7	5	11	-0.49546	0.34515	1	0	1.78683	0.231042	0	2	1.3292	0.46392	0	2	-1.4932	0.28393	0	1	-1.15981	0.447212	0	0
CTTN	2	9	-0.66883	0.3453	0	2	-1.717	0.19748	0	0			0	2	-2.53906	0.0485478	0	0			0	0
GUSB	5	12	-0.48973	0.34531	0	1	-1.04423	0.494544	0	4	-0.12112	0.93542	0	0			0	0			0	0
USP2	7	7	0.50726	0.34535	0	1	-0.663792	0.669952	0	0			0	0			0	0			0	0
BCHE	13	16	0.35818	0.34542	1	1	0.40364	0.74052	0	3	0.52385	0.74607	5	1	0.34425	0.70514	0	0			0	0
HEBP1	2	1	0.99232	0.34543	1	0	1.13031	0.459867	0	1	1.20423	0.510331	1	1	0.82016	0.52815	0	0			0	0
DPP7	11	15	0.25267	0.34559	0	0			1	5	1.0007	0.36366	2	3	-0.17909	0.83745	0	0			0	0
PTH2	1	4	-0.87063	0.34574	0	1	-0.380154	0.810836	0	1	1.79256	0.355572	0	0			0	0			0	0
DAZL	0	1	-1.41503	0.345849	0	3	-1.7577	0.16516	0	0			0	0			0	0			0	0
SP7	1	5	-0.83018	0.34594	0	2	-1.2729	0.3617	0	1	1.46896	0.434257	0	0			0	0			0	0
TIMM17A	5	4	0.62547	0.34596	1	0	1.64282	0.271769	0	0			0	0			0	0			0	0
PSMB8	5	4	0.61953	0.34597	1	0	1.90605	0.200287	2	1	2.46658	0.0234639	0	0			1	0	1.15435	0.451368	1	0	0.966376	0.534234
ABCC12	14	24	0.25168	0.34606	9	12	0.027207	0.9475	1	1	1.5706	0.32799	4	3	0.33477	0.68232	0	1	-0.75665	0.627203	0	1	-0.508399	0.752233
S1PR2	3	2	0.78557	0.34606	0	0			0	1	1.81562	0.35069	0	0			0	0			0	0
DDX19B	2	8	-0.53166	0.34613	0	0			0	0			0	0			0	0			0	0
KLHDC4	10	10	0.42541	0.3462	0	1	-0.135976	0.932985	1	7	0.6318	0.24601	2	4	-1.1022	0.15963	0	0			2	1	0.8325	0.41511
KCNB2	3	2	0.79524	0.34627	0	0			0	0			1	0	-0.225604	0.892868	0	0			0	0
CLEC17A	1	6	-0.81939	0.34645	0	1	-0.203654	0.696336	0	1	1.56885	0.408342	0	0			0	1	-1.845	0.217226	0	0
BLOC1S6	1	5	-0.82738	0.34653	0	0			0	0			1	1	0.12338	0.92062	0	0			0	1	-0.943799	0.543386
TCEANC2	2	6	-0.68121	0.34659	1	0	1.3297	0.383256	0	0			0	0			0	0			1	0	1.70307	0.257621
AGPS	2	1	1.0373	0.34663	0	1	-0.202983	0.797903	0	1	0.454681	0.789792	0	0			0	0			0	0
NUTM2G	12	12	0.39249	0.34666	2	2	0.77739	0.39293	0	0			4	6	-0.55956	0.36636	0	0			0	0
CCPG1	8	8	0.46777	0.34668	0	0			0	1	1.53502	0.418841	2	2	-0.87725	0.34331	0	0			0	2	-1.8703	0.16692
IL1RN	5	5	0.5868	0.34693	0	0			0	0			0	0			0	0			0	0
INPPL1	5	11	-0.49331	0.34696	3	1	1.6462	0.078298	0	0			0	1	-0.892489	0.565426	0	0			0	0
DUT	4	3	0.68102	0.34709	1	1	-0.099546	0.93213	0	0			0	0			0	0			0	0
SLC35F6	3	2	0.78384	0.34714	0	0			0	0			1	0	0.439667	0.781337	0	0			1	0	1.27981	0.401034
ZSWIM4	6	6	0.56198	0.34715	0	1	-0.366647	0.81755	0	1	1.01638	0.5717	0	0			1	0	0.936601	0.544043	0	1	-1.05228	0.49406
NDNF	1	4	-0.83831	0.34718	0	1	-0.108141	0.946906	0	0			0	0			0	0			0	0
CTPS2	1	0	1.41084	0.347233	0	0			0	0			0	0			0	0			0	0
DUS2	6	14	-0.44163	0.34739	1	0	1.04382	0.493774	0	0			1	1	0.2438	0.84972	0	0			1	0	1.28671	0.397714
IGFLR1	2	7	-0.67054	0.34743	1	0	1.61237	0.280617	0	1	0.639932	0.71265	0	1	-1.09169	0.474714	0	0			0	0
COMT	1	5	-0.83764	0.34756	0	1	-0.27847	0.861786	0	0			0	0			1	0	1.38584	0.362711	0	0
ADA	2	7	-0.67471	0.34758	0	1	-0.238606	0.881822	0	1	1.27655	0.489369	1	0	1.26572	0.402989	0	0			0	0
DROSHA	4	13	-0.50418	0.34762	3	2	0.91082	0.27251	0	1	1.19235	0.514013	0	0			0	0			0	0
EREG	0	2	-1.2907	0.34764	0	0			0	0			3	1	0.45532	0.6643	0	0			0	0
CASKIN2	6	6	0.36682	0.34769	0	0			0	0			0	0			0	0			0	0
FAM169A	3	1	0.94313	0.34777	0	0			0	0			0	0			0	0			0	0
ZNF385B	2	2	0.91199	0.34786	0	0			0	0			0	1	-1.43863	0.340158	0	0			0	0
LPAR4	1	3	-0.89657	0.34789	0	0			0	0			0	0			0	0			0	0
GHITM	4	5	0.63179	0.34798	1	0	1.1857	0.437143	0	0			3	3	-0.48501	0.54452	0	0			0	0
LAMA2	33	38	0.22734	0.34817	2	2	0.57678	0.52433	0	6	-0.60815	0.65826	2	2	-0.30705	0.73556	1	0	1.47598	0.330242	0	1	-0.526888	0.74073
FOSB	1	0	1.40833	0.34824	0	0			0	0			0	0			0	0			0	0
PKD2	2	6	-0.69695	0.34832	0	1	-0.779029	0.615298	0	1	1.63807	0.391543	2	1	0.011632	0.99136	0	1	-0.333386	0.835343	0	0
ENTR1	10	10	0.42547	0.34833	0	2	-0.71333	0.62078	1	2	1.2409	0.27279	0	1	-0.52272	0.739546	0	0			0	0
ZNF431	4	11	-0.46324	0.34833	0	2	-1.5895	0.23584	0	0			1	1	-0.20832	0.86076	0	0			0	0
HEY1	1	0	1.40787	0.3484	0	0			0	1	0.570482	0.742092	0	0			0	0			0	0
LRRIQ3	7	16	-0.41336	0.34844	3	6	-0.2158	0.74454	0	1	1.43469	0.443831	2	3	-0.70297	0.45582	0	0			0	0
CD69	1	0	1.40738	0.34847	0	0			0	0			0	0			0	0			0	0
TMTC2	6	5	0.56294	0.3485	0	1	-0.304105	0.848906	0	0			0	1	-0.396292	0.803261	0	0			0	0
SPATC1L	6	6	0.54448	0.34857	0	0			0	0			0	1	-0.136848	0.933024	0	0			0	0
NPAS3	1	0	1.407	0.348597	0	0			0	0			0	0			0	0			0	0
RMI1	6	15	-0.43457	0.34869	3	1	1.4106	0.13239	0	0			1	0	-0.397749	0.814553	0	1	-1.45826	0.334265	0	0
ITSN2	14	26	-0.31204	0.34871	1	3	-0.11487	0.90584	0	2	-0.063672	0.96879	3	3	-0.067203	0.93256	0	0			1	1	-0.22858	0.85156
PDCD2	2	4	-0.75003	0.34885	0	1	-0.71738	0.644047	0	2	-0.047437	0.97695	0	0			0	0			0	0
NRG3	3	2	0.7724	0.34886	0	0			0	0			3	0	2.0214	0.10265	0	0			0	0
SERPINB4	4	9	-0.53844	0.34898	0	2	-0.88395	0.53303	0	3	-0.62988	0.68722	0	1	-1.1112	0.466669	0	0			0	0
MRPL33	2	0	1.2831	0.34901	0	0			0	0			0	1	-1.01671	0.507498	0	0			0	0
VPS16	1	6	-0.80019	0.34915	0	1	-1.0002	0.51325	0	2	-0.29296	0.84762	0	0			1	0	-0.00658248	0.996805	0	0
UHRF2	1	3	-0.93948	0.3492	0	0			0	1	1.0716	0.553558	0	0			0	0			0	0
SAGE1	7	18	-0.40113	0.34925	2	0	2.51436	0.0507951	0	3	-0.14629	0.92305	3	0	1.9533	0.15636	0	0			0	0
ATP2C1	3	4	0.41685	0.34928	0	0			0	0			0	0			0	0			1	0	1.21904	0.435223
JCHAIN	0	3	-1.2423	0.34947	0	0			0	0			0	0			0	0			0	0
SLC6A19	9	9	0.44796	0.34951	0	0			0	0			0	0			0	0			0	0
MRPS35	1	4	-0.86525	0.34952	0	0			0	1	1.20564	0.510295	2	0	0.81011	0.44768	0	1	-2.18448	0.147001	0	0
GPR101	2	0	1.2827	0.34955	0	0			0	1	1.71307	0.373473	0	0			0	0			0	0
ABR	4	4	0.63842	0.34956	0	0			0	0			0	1	-0.0494819	0.975836	0	0			0	0
KLHL28	1	0	1.40419	0.349598	0	2	-1.0601	0.44929	0	0			0	0			0	0			0	0
DTX1	2	1	0.95984	0.3496	0	0			0	0			0	0			0	0			0	0
LGR6	3	8	-0.58917	0.34964	0	0			0	0			0	1	-1.02823	0.50199	0	0			0	0
WASHC4	7	17	-0.40822	0.34973	0	3	-1.4751	0.25359	0	7	-0.71537	0.59302	0	0			0	0			0	0
PRIMPOL	7	18	-0.40209	0.34977	1	3	-0.30261	0.7627	0	0			0	1	-1.01671	0.507498	0	0			0	1	-0.600042	0.705664
APIP	2	2	0.86159	0.34986	0	1	-0.157098	0.922494	0	0			2	1	-0.34163	0.74731	0	0			0	0
RB1	0	1	-1.40368	0.349883	0	0			0	0			0	0			0	0			0	0
PSMC3IP	3	2	0.78989	0.3499	3	1	1.0935	0.2494	0	2	0.32315	0.84325	0	0			0	0			0	0
MCPH1	20	24	0.29311	0.35	1	4	-0.60198	0.51462	1	2	1.91224	0.107578	2	3	0.48119	0.6255	2	2	-0.90363	0.33228	0	0
ZNF735	1	0	1.40264	0.350244	0	0			0	0			0	0			0	0			0	0
IQGAP2	13	32	-0.29401	0.35047	0	0			0	2	-0.44218	0.78131	4	2	0.33479	0.63427	1	1	0.05764	0.96279	0	2	-0.79504	0.58671
MTSS1	2	0	1.2772	0.35048	0	0			0	0			1	0	0.473124	0.764894	0	0			0	0
GALNT2	2	1	0.97965	0.35051	0	1	-0.548634	0.726526	0	1	1.76193	0.362776	0	0			0	0			0	0
MALL	1	0	1.40175	0.350551	0	0			0	0			1	0	1.42247	0.347735	0	0			0	0
SMC1B	11	10	0.40665	0.35056	0	0			0	1	-0.594188	0.706157	2	0	0.85319	0.55834	0	0			0	0
LGI3	2	7	-0.48427	0.3508	1	2	0.26581	0.80062	0	1	-0.552169	0.726642	0	1	-1.25562	0.408342	1	0	0.215256	0.894049	0	0
SNAPC4	11	26	-0.33251	0.35086	1	2	-0.082839	0.93635	2	7	0.74192	0.29815	2	5	-1.0512	0.18018	0	0			0	2	-1.2935	0.35711
PHC3	2	1	0.96312	0.35088	0	0			0	0			0	0			0	0			0	0
NFATC1	0	3	-1.2454	0.35099	0	0			0	1	0.647844	0.709532	0	1	-0.56155	0.722429	0	1	-1.94451	0.192254	0	0
TNC	9	10	0.43985	0.35102	1	0	1.55265	0.299645	0	2	-0.11754	0.94267	0	1	-1.37616	0.360883	0	0			0	0
CCDC24	0	2	-1.2916	0.35115	1	0	1.81925	0.222222	0	1	1.90812	0.330296	3	3	-0.34254	0.6723	0	0			0	0
GLMN	10	16	-0.31923	0.35115	1	0	0.967579	0.528246	0	3	0.66763	0.5795	2	0	0.61376	0.67671	0	0			0	0
NSL1	0	4	-1.2108	0.35127	0	0			0	1	1.63126	0.392667	0	0			0	0			0	0
AP1S3	0	1	-1.39981	0.35128	0	0			0	0			0	0			0	0			0	0
UBE2Q2	2	7	-0.6835	0.35134	0	0			0	1	1.19095	0.516595	0	0			0	0			0	0
TRIM62	6	7	0.51205	0.35151	1	0	2.42036	0.103476	1	4	0.06488	0.94622	0	0			1	0	0.714468	0.648938	1	0	1.35132	0.382267
ANO1	1	5	-0.844	0.35152	1	2	-0.17232	0.87217	0	0			0	0			0	0			0	0
RTF2	6	5	0.54715	0.3516	0	0			1	0	2.07098	0.167018	1	1	0.36021	0.78984	0	0			0	0
ABCF1	5	5	0.56813	0.35178	0	0			0	0			0	0			0	0			0	0
KLC3	17	34	-0.26775	0.35181	6	5	0.88426	0.13075	5	6	1.2452	0.024501	3	2	-0.16161	0.85103	1	0	0.674616	0.665703	1	1	0.33895	0.77986
INHBB	1	0	1.39786	0.351921	0	1	-0.14763	0.927204	0	0			0	0			0	0			0	0
XAF1	4	9	-0.53081	0.35203	0	1	-0.571196	0.715525	0	0			0	0			0	0			0	0
TUFM	4	4	0.63776	0.35204	0	0			0	0			0	0			1	0	0.442394	0.780036	0	0
CCDC65	4	8	-0.54226	0.35206	0	2	-1.2554	0.37406	1	2	1.235	0.32594	0	0			0	0			0	0
TEX30	0	2	-1.2972	0.35207	0	1	-0.290673	0.855608	0	0			0	0			0	0			0	0
RNF165	0	3	-1.2458	0.35211	0	1	-0.327418	0.837233	0	0			0	0			0	0			0	0
SPATA7	8	7	0.47782	0.35216	0	0			0	2	0.58368	0.72685	0	2	-1.4617	0.28763	0	0			0	0
ZNHIT2	3	7	-0.61904	0.35233	1	0	1.95617	0.188112	0	0			0	0			0	0			0	0
GABRB2	1	4	-0.84331	0.35259	0	0			0	0			2	0	0.76222	0.59579	0	0			0	0
MRS2	5	13	-0.47657	0.35261	1	1	0.6936	0.55396	0	0			0	1	-1.48215	0.325672	0	0			0	1	-1.12749	0.46354
COLGALT1	6	6	0.54483	0.35275	1	0	1.22464	0.418859	0	1	0.326664	0.846606	0	0			0	0			0	0
CHCHD5	3	2	0.78684	0.35279	0	0			0	1	0.524584	0.759667	0	0			0	0			0	0
PSMB5	1	0	1.3947	0.353075	0	0			0	0			0	0			0	0			0	0
ZBTB21	4	3	0.67176	0.35308	0	0			0	1	1.60859	0.398296	0	0			0	0			0	0
SNX11	2	2	0.88244	0.35311	1	0	1.25221	0.407867	0	0			0	0			0	0			0	0
DISP1	1	4	-0.83586	0.35312	1	0	1.4674	0.329161	0	0			0	0			0	0			0	1	-1.18126	0.449862
SEL1L2	5	13	-0.47892	0.35342	1	0	1.35116	0.3706	0	0			0	0			0	0			0	0
PPP2R2C	0	1	-1.39429	0.353427	0	0			0	0			0	0			0	0			0	0
KCNA4	3	2	0.7833	0.3535	0	0			0	0			0	0			0	0			0	0
LANCL3	4	3	0.68676	0.35365	1	0	1.23892	0.414895	0	0			0	0			0	0			0	0
FES	3	7	-0.60685	0.35368	1	0	1.9243	0.20881	0	0			2	0	1.87	0.21054	1	0	0.5402	0.731159	0	0
NPEPL1	4	10	-0.52086	0.35376	3	0	2.7397	0.0193	0	1	0.653905	0.706745	0	0			0	0			0	0
ATG2B	4	13	-0.51251	0.35378	0	3	-1.3305	0.3052	0	2	1.0044	0.56532	0	0			0	0			1	0	1.74936	0.249905
MRPS7	4	10	-0.52846	0.35378	0	1	-0.151022	0.925566	0	0			0	1	-1.34562	0.372623	1	0	-0.108611	0.947714	0	0
ZNF212	3	8	-0.57578	0.35378	0	0			0	0			1	1	0.553364	0.249368	0	0			0	0
UBAP2L	1	0	1.39235	0.35384	0	0			0	0			0	0			0	0			0	0
FKBP5	5	5	0.5837	0.35386	0	0			0	0			1	0	0.722305	0.645334	0	0			0	0
MBLAC2	6	6	0.53262	0.354	0	0			0	1	1.3567	0.465607	2	0	0.87653	0.27457	0	1	-0.358696	0.823033	0	0
LAT	0	2	-1.2677	0.35404	0	0			0	0			0	0			0	0			0	0
TAF1A	4	3	0.67648	0.35418	0	0			0	2	-0.055024	0.97247	0	0			0	0			0	0
POP1	16	17	0.33042	0.35425	2	5	-0.22532	0.76794	0	4	-0.51934	0.7178	1	2	-0.39717	0.73437	0	0			0	1	-1.06235	0.489635
CLRN1	2	1	0.96194	0.35436	0	1	-0.209136	0.896498	0	2	0.80207	0.63874	2	0	0.75363	0.60183	0	0			0	2	-0.9756	0.49443
TALDO1	2	6	-0.59939	0.35441	0	1	-0.326091	0.838262	0	0			0	0			0	0			0	0
SENP8	1	5	-0.64103	0.35457	1	0	1.56321	0.296359	0	0			0	0			0	0			0	0
PCDHGB5	12	32	-0.27816	0.35462	1	1	-0.042715	0.97069	0	0			1	1	-0.3204	0.78294	0	0			1	0	1.15752	0.458431
TBCD	5	12	-0.4824	0.35462	0	0			0	2	0.91969	0.59938	0	1	-0.784545	0.612868	0	0			0	0
PROC	3	2	0.8044	0.35468	0	0			0	1	1.68192	0.380422	0	0			0	0			0	0
LDHAL6A	7	6	0.52683	0.3548	0	4	-1.5726	0.19993	0	2	1.0546	0.55159	0	0			0	0			0	0
AHSG	1	6	-0.79013	0.35484	0	0			0	0			0	0			1	0	-0.287968	0.864217	0	0
TMPRSS11F	2	10	-0.61882	0.35485	0	0			0	0			1	1	0.15705	0.8929	0	0			0	0
PLA2G15	3	11	-0.54657	0.35486	1	0	1.97298	0.184288	0	2	1.1859	0.50503	1	0	0.610815	0.695948	0	0			0	0
SGSM3	5	13	-0.46566	0.3552	2	4	0.011806	0.9882	0	0			0	0			0	0			0	0
HINFP	3	2	0.77775	0.35543	1	0	1.58341	0.290567	0	0			0	0			0	0			0	0
TUBA1A	1	0	1.3884	0.355462	0	0			0	0			0	0			0	0			0	0
EPHB1	2	1	0.94242	0.3555	0	0			1	0	2.37919	0.111173	1	0	1.10831	0.46752	0	0			0	0
SHD	6	5	0.54991	0.35573	0	0			0	2	0.065368	0.96781	0	0			0	0			0	0
FCER2	5	4	0.59493	0.35579	0	1	-1.05177	0.490379	0	1	1.17954	0.518465	0	0			0	0			0	0
NOL10	5	3	0.43671	0.3558	0	3	-1.3075	0.31565	0	0			0	0			0	0			0	0
TEDC1	6	6	0.53542	0.35584	1	2	-0.1025	0.92205	0	0			2	0	1.1949	0.38928	0	0			0	0
KRTAP13-1	1	0	1.38675	0.356001	0	0			0	0			0	0			0	0			0	0
UBE3D	3	8	-0.58711	0.3562	0	2	-1.1767	0.39409	0	1	0.521001	0.761966	0	0			0	0			0	0
ARL10	1	5	-0.6842	0.35651	1	0	1.99558	0.179186	0	0			0	0			0	1	-0.486197	0.75868	0	0
ERCC1	0	2	-1.2776	0.35653	0	0			0	0			0	0			0	0			0	0
PDILT	6	7	0.50972	0.35677	0	0			0	1	0.286817	0.864684	0	0			0	0			0	0
ADGRL2	4	3	0.68701	0.3568	0	1	-0.888165	0.563914	0	0			0	0			0	0			0	0
MED23	11	14	0.35998	0.3568	7	0	3.2933	0.00057246	0	1	1.60796	0.398314	2	0	1.6792	0.2115	0	0			0	0
KIF19	15	14	0.34444	0.3569	5	3	1.0683	0.12315	0	4	-0.71818	0.61422	2	0	1.8239	0.22335	0	0			0	1	-0.736757	0.639179
BTLA	1	0	1.38345	0.357039	0	0			0	0			0	0			0	0			0	0
COTL1	0	1	-1.38394	0.357069	0	2	-0.74604	0.60578	0	0			0	0			0	0			0	0
CCNB1IP1	5	5	0.59407	0.35718	1	0	1.43	0.341602	0	0			0	0			0	0			0	0
WWP1	4	5	0.62956	0.35722	0	1	-0.107685	0.947052	0	0			1	0	0.849053	0.581446	0	0			0	0
TCF3	1	0	1.38294	0.357247	0	1	0.234838	0.888273	0	0			0	0			0	0			0	0
CCNE1	0	3	-1.2291	0.35733	0	1	-0.154188	0.92391	0	0			0	0			0	0			0	0
UGT1A6	3	8	-0.586	0.3574	1	1	0.84559	0.47186	0	2	-0.062867	0.96759	1	4	-1.752	0.044512	0	0			0	0
SNX7	1	5	-0.79889	0.35742	1	1	0.56228	0.63246	0	0			1	0	0.710759	0.647381	0	0			0	0
REPS1	1	0	1.38284	0.357436	0	0			1	0	3.9512	0.0109337	0	0			0	0			0	0
TRIM28	1	0	0.69119	0.357535	0	0			0	0			0	0			0	0			0	0
RSPH6A	10	9	0.43098	0.35761	0	1	-0.624012	0.690134	0	1	0.65515	0.707381	0	1	-0.576959	0.713367	2	0	0.95792	0.50443	0	0
SSTR2	1	0	1.3822	0.357628	0	0			0	0			0	0			0	0			0	0
TUBA3E	10	11	0.40359	0.35772	2	5	-0.56144	0.46242	0	4	0.35347	0.8225	1	3	-1.6961	0.076128	0	0			0	0
MCC	4	10	-0.51806	0.35794	1	1	0.79332	0.498	0	3	-0.14419	0.9244	3	1	0.052289	0.95894	0	0			0	0
PSMD5	4	3	0.67142	0.35796	0	0			0	0			0	0			0	0			0	0
PLCB4	4	3	0.68307	0.358	1	1	0.48279	0.67782	0	5	0.22597	0.88247	0	1	-0.759864	0.62572	0	0			2	0	1.5941	0.24134
GPR61	1	4	-0.85921	0.35815	0	0			0	0			0	0			0	1	-1.86573	0.213283	0	0
PTRHD1	1	6	-0.78645	0.35815	0	0			0	3	0.39646	0.80877	1	0	0.0999388	0.950994	0	0			0	0
ZNF335	13	14	0.35902	0.35817	0	2	-0.84417	0.55586	0	1	0.887337	0.617328	1	1	-0.63429	0.59222	1	0	-0.0618957	0.970049	0	0
ZNF516	0	2	-1.2589	0.3582	0	0			0	0			0	0			0	0			0	0
LSM10	1	0	1.38058	0.358212	0	0			0	3	1.2515	0.48021	0	0			0	1	-0.049673	0.975965	0	0
TIMM10	0	3	-1.2439	0.35824	1	0	1.11814	0.46281	0	0			0	0			0	0			0	0
ZNF432	1	6	-0.7965	0.35824	0	1	-0.11953	0.941141	0	0			0	0			0	0			0	0
RFPL1	1	0	1.38038	0.358266	1	0	0.53075	0.736935	0	0			0	1	-1.70728	0.253713	0	0			0	0
ZNF334	1	0	1.38019	0.358296	0	0			0	0			0	0			0	0			0	0
NWD1	26	34	0.19645	0.3583	4	6	0.22808	0.71767	0	5	-1.1576	0.3656	8	6	0.074761	0.89369	0	0			1	1	0.1099	0.92558
FRK	9	6	0.44546	0.35833	2	2	0.72728	0.42242	0	2	1.55919	0.400196	3	1	0.83343	0.38967	0	0			0	0
ST3GAL1	1	5	-0.84974	0.35835	1	0	1.3297	0.383256	0	0			0	0			0	0			0	0
ORAI3	1	2	-0.93636	0.35836	0	0			0	0			1	0	0.100628	0.9506	0	0			0	0
VPS18	2	5	-0.69869	0.35837	0	1	-0.721014	0.642317	0	3	0.015822	0.99175	0	0			0	0			0	0
KIAA0753	11	31	-0.32218	0.3584	1	4	-0.49939	0.58454	0	3	0.28775	0.8548	4	1	0.82697	0.37145	0	0			0	0
CALY	0	3	-1.2053	0.35847	0	0			0	0			0	0			0	0			0	0
PCDHGB4	6	16	-0.42435	0.35861	3	0	2.3258	0.053245	0	3	0.50107	0.76428	2	0	0.88661	0.53366	0	0			0	0
GTF2H4	3	9	-0.59091	0.35872	1	0	1.57094	0.293562	0	1	1.24796	0.497376	0	0			1	0	1.29215	0.394909	0	0
PRSS48	4	10	-0.52946	0.35884	0	1	-0.253097	0.874613	0	5	-0.36434	0.80567	1	3	-0.87726	0.36491	0	0			0	0
MBIP	9	10	0.36475	0.35891	1	3	-0.43664	0.64906	0	1	-0.243712	0.879822	1	2	-0.77491	0.4462	0	0			0	0
IQCC	1	5	-0.81725	0.35892	2	2	0.67067	0.46088	0	0			0	1	0.634217	0.715243	0	0			0	0
PPP1R14C	0	2	-1.3137	0.35893	0	0			0	0			0	0			0	0			0	0
KRT23	2	5	-0.60264	0.35894	0	0			0	1	1.97943	0.315912	3	0	1.3104	0.32099	0	0			0	0
NES	0	2	-1.2817	0.35894	0	0			0	2	0.46835	0.77509	2	0	1.1072	0.14635	0	0			0	0
RAB4A	0	3	-1.2678	0.35901	0	0			0	0			0	0			0	0			0	0
PCLAF	1	0	1.37825	0.35902	0	0			0	0			0	0			0	0			0	0
CFAP126	1	0	1.37798	0.359133	0	1	-0.37097	0.815421	0	0			0	0			0	0			0	0
MORF4L1	0	2	-1.3203	0.35917	0	0			0	0			0	0			0	0			0	0
CDADC1	1	0	1.37822	0.359171	0	0			1	4	0.9888	0.38288	0	1	-0.454068	0.774538	0	0			0	0
TCERG1L	3	3	0.71433	0.35921	0	1	-0.616162	0.693131	0	0			0	0			0	0			0	0
PLEKHD1	3	9	-0.56892	0.35934	0	0			0	2	0.21056	0.89469	1	0	0.614071	0.695161	0	0			0	0
DMRTB1	0	1	-1.3774	0.359358	0	0			0	0			0	0			0	0			0	0
ZNF670	1	0	1.37714	0.359373	0	0			0	0			0	0			0	0			0	0
DAAM1	1	5	-0.8184	0.3596	0	0			0	1	1.75022	0.364765	1	0	1.2677	0.403168	0	0			0	1	-0.694862	0.660692
GABRG1	10	7	0.45821	0.35971	0	0			0	1	2.61921	0.211977	1	1	-0.32547	0.78559	0	0			0	0
NPL	4	11	-0.51335	0.35992	1	1	0.52686	0.66778	0	0			0	0			0	0			1	1	-0.37346	0.77693
CHADL	2	7	-0.65736	0.35993	3	5	0.12149	0.86146	0	8	-0.99044	0.44552	2	0	1.6157	0.25086	0	0			0	0
PLPP4	1	1	1.0822	0.35993	0	0			0	0			0	0			1	0	1.64346	0.275971	0	0
C8orf33	3	2	0.78333	0.36015	0	1	-1.06783	0.486281	0	0			0	0			0	0			0	0
SMC5	4	13	-0.48944	0.3602	1	0	1.1629	0.44409	1	0	2.88793	0.0546105	1	1	-0.29627	0.81528	0	0			0	0
XAB2	0	3	-1.2191	0.36024	0	0			0	0			0	0			0	0			0	0
ZDHHC6	3	9	-0.57192	0.36025	0	0			0	0			0	0			0	0			0	1	-0.947463	0.555786
SFTPC	5	4	0.60477	0.36028	1	1	0.71517	0.54351	0	1	1.06329	0.556408	0	2	-1.7637	0.19005	0	0			0	0
MID1IP1	1	0	1.37447	0.360292	0	0			0	0			0	0			0	0			0	0
ZNF518A	6	7	0.50784	0.36031	0	0			0	0			4	0	2.1758	0.091695	0	0			0	0
ZP2	7	6	0.50254	0.36044	0	0			0	0			0	0			0	0			0	0
GRID1	1	0	1.37385	0.360527	0	1	-0.839486	0.586224	0	0			0	0			0	0			0	0
HELQ	5	12	-0.47177	0.36054	2	1	0.15649	0.88405	0	3	-0.70423	0.61946	2	1	0.77962	0.61084	0	1	-2.37176	0.112779	0	0
XYLT1	2	1	0.9381	0.36061	0	0			0	1	2.19395	0.276331	0	1	-1.37887	0.360335	0	0			0	0
GJC3	3	7	-0.59007	0.36073	0	1	-0.949951	0.535281	0	3	0.19317	0.90168	1	0	0.0429618	0.979016	0	0			0	0
ARHGEF33	1	5	-0.79509	0.36077	0	1	-0.316665	0.685184	0	4	-0.9003	0.52056	0	1	-1.39843	0.352863	1	1	-0.46158	0.69192	1	0	1.89951	0.213036
SP100	11	10	0.36953	0.36078	2	1	0.94115	0.35546	0	0			0	1	0.522398	0.761367	0	0			0	1	-0.752749	0.631593
ZNF596	17	18	0.31757	0.36079	0	1	-0.798668	0.606369	0	2	-0.44279	0.76527	7	3	0.54995	0.40321	0	0			0	1	-1.39602	0.361826
ZNF891	0	1	-1.37343	0.360809	0	0			0	1	1.77012	0.360541	0	0			0	0			0	0
CMTM2	5	4	0.61058	0.36088	0	0			0	1	1.50302	0.425397	0	0			0	0			0	0
RDM1	6	6	0.52877	0.36088	0	1	0.144794	0.930343	0	0			2	1	-0.29903	0.77695	0	0			1	1	0.2772	0.81378
NLRP11	12	11	0.38518	0.3609	1	3	-0.090686	0.89957	0	0			0	1	-0.22918	0.886798	0	0			0	0
PEX10	4	3	0.67488	0.36092	0	0			0	0			1	0	0.0597442	0.970768	0	0			0	0
FRAT1	1	0	1.37293	0.360945	0	0			0	0			0	0			0	0			0	0
TOR1AIP1	2	8	-0.64365	0.36102	1	0	2.13578	0.150393	0	0			1	1	-0.23934	0.87415	0	0			0	2	-1.3752	0.32104
BMP1	2	8	-0.58123	0.36103	0	0			0	2	0.42606	0.7938	0	0			0	0			0	0
DST	7	15	-0.35444	0.36112	2	3	0.262	0.75724	1	2	1.6296	0.16554	0	1	-1.44343	0.337238	0	0			0	0
ARF6	0	1	-1.37271	0.36112	0	0			0	0			0	0			0	0			0	0
FANK1	6	7	0.50667	0.36125	1	0	1.66416	0.26531	0	2	-0.57166	0.71414	0	1	-1.53038	0.307129	0	0			0	0
IFNL2	0	4	-1.1727	0.3613	0	0			0	3	-0.0050057	0.99736	1	0	1.00866	0.510127	0	0			0	0
PADI1	9	10	0.43	0.36138	2	2	0.34518	0.70292	0	1	0.722414	0.440908	1	3	-1.5959	0.12964	0	0			1	0	0.974392	0.535168
SYCN	3	8	-0.57884	0.36139	0	0			0	0			1	0	0.440168	0.781516	0	0			0	0
DAB1	0	2	-1.275	0.36149	0	0			0	0			0	0			0	0			0	0
MAP4K4	2	7	-0.64177	0.36154	0	0			0	0			0	0			0	0			0	0
NFKB2	2	1	0.93736	0.36167	1	0	1.46635	0.328921	0	0			0	0			0	0			0	0
FDPS	1	3	-0.86969	0.36171	0	0			0	0			0	2	-2.58535	0.0469333	0	0			0	0
FOXI3	1	1	1.0921	0.36197	0	0			0	0			0	0			0	0			0	0
PLIN2	1	4	-0.85341	0.36211	0	2	-0.87992	0.53684	0	0			1	0	1.37311	0.36298	0	0			0	0
SMIM15	0	4	-1.1793	0.36213	0	0			0	0			0	0			0	0			0	0
THEM4	2	5	-0.68756	0.36216	1	2	0.22236	0.83228	0	2	-0.26302	0.86778	0	0			0	0			0	0
ADAMTS18	16	17	0.30272	0.36234	2	0	2.1019	0.10605	0	7	-0.50669	0.70973	2	3	-0.74988	0.40695	1	0	0.280977	0.862234	0	2	-1.4049	0.3098
PLEKHO2	0	1	-1.36922	0.362367	0	0			0	0			0	0			0	0			0	0
KHDRBS3	0	4	-1.2196	0.36239	0	0			0	0			0	1	-1.46205	0.330495	0	0			1	0	1.60797	0.294552
LHX1	0	2	-1.2563	0.3624	0	0			0	0			0	0			0	0			0	0
MRPS9	6	5	0.54954	0.36248	0	0			0	1	1.25729	0.494329	0	0			1	1	-0.69187	0.57281	0	0
OVCH2	6	4	0.56612	0.36266	1	2	-0.08536	0.93463	0	3	-0.4995	0.73605	2	4	-0.79253	0.35171	0	0			0	1	-0.808049	0.602602
MFAP4	2	1	0.9261	0.36277	0	3	-1.5002	0.23952	0	0			0	0			0	0			0	0
PAN2	2	8	-0.63038	0.36278	1	0	1.60108	0.284973	0	0			0	0			0	0			0	1	-0.473665	0.76655
HSH2D	1	0	1.36821	0.362861	0	1	-0.413381	0.79442	0	0			1	1	-0.66795	0.5733	0	0			0	0
ALKBH5	1	0	1.36758	0.362916	0	0			0	0			0	0			0	0			0	0
CLEC9A	1	2	0.62789	0.36297	0	0			0	0			0	0			0	0			0	0
RAD51AP1	3	9	-0.42164	0.36312	0	0			0	1	0.90281	0.611349	0	0			0	2	-1.725	0.20972	0	0
TNRC6A	1	4	-0.56665	0.36312	1	0	1.51728	0.311309	0	0			0	0			0	0			0	0
PHLDB3	23	26	0.26693	0.3632	2	3	0.092461	0.91192	1	5	0.5539	0.58407	1	1	0.53118	0.69825	1	0	0.722485	0.64292	0	0
DGCR2	4	4	0.62909	0.36321	0	0			0	0			0	0			1	0	0.415132	0.794076	0	0
KIF27	30	38	0.22832	0.36321	4	4	0.4949	0.30008	2	1	2.57049	0.0200702	5	3	0.55038	0.38097	1	0	0.170255	0.916561	1	1	0.42392	0.71808
IGFBP1	1	4	-0.83601	0.36322	0	2	-0.69272	0.63092	0	0			0	0			0	0			0	0
CYB561	2	1	0.99471	0.36339	0	0			0	0			0	0			0	0			0	1	-0.723913	0.645029
SLC25A25	1	4	-0.8598	0.36343	1	1	0.5495	0.65291	0	2	0.28065	0.78291	0	0			0	0			0	0
P3H4	0	3	-1.1973	0.36348	0	3	-1.7544	0.17505	1	1	1.3744	0.26451	0	0			0	0			0	0
TTC1	2	7	-0.65076	0.36353	0	0			0	0			1	0	2.3866	0.110434	0	0			0	0
APOA5	3	8	-0.5811	0.3638	0	1	-0.0151467	0.992609	0	0			1	1	1.2095	0.61662	1	0	0.910378	0.554237	0	2	-1.0454	0.45968
UQCRQ	3	2	0.76878	0.36381	0	0			0	0			0	0			0	0			0	0
RBPJ	0	2	-1.2626	0.36383	0	0			0	0			0	0			0	0			0	0
PERP	1	0	1.36492	0.363854	0	0			0	0			0	0			0	0			0	0
TIGD4	9	8	0.43565	0.36391	2	5	-0.29606	0.7048	0	3	0.6369	0.70009	1	0	0.927325	0.546445	0	0			0	0
MXD3	1	5	-0.81407	0.36395	1	0	1.81363	0.224113	0	0			1	0	1.92662	0.196693	0	0			0	0
VPS13D	12	14	0.36329	0.36409	1	1	1.0079	0.39385	0	3	-0.13452	0.92966	0	0			0	0			0	0
CHSY3	1	3	-0.85841	0.36426	0	1	-0.169122	0.916625	0	1	-0.496525	0.754443	1	0	0.22883	0.886903	0	1	-0.408885	0.797664	0	0
HDAC11	1	7	-0.76356	0.36431	2	0	2.1479	0.098717	0	2	0.26588	0.8679	0	1	-1.27438	0.399192	0	0			0	0
SH2B1	1	0	1.36387	0.364314	0	0			0	0			1	0	0.994875	0.515661	0	0			0	0
AVPI1	1	6	-0.78709	0.36438	0	1	-0.91017	0.554451	0	2	0.55663	0.7361	1	0	0.198374	0.901933	0	0			0	0
CHST1	1	5	-0.80769	0.36443	0	0			0	1	1.41193	0.450733	0	0			0	0			0	0
APLNR	2	1	0.91764	0.36451	0	0			0	0			0	0			0	0			0	0
BEX3	1	0	1.3634	0.364511	0	0			0	0			0	0			0	0			0	0
TMEM205	1	4	-0.83461	0.36465	0	1	-0.439659	0.780919	0	1	1.41879	0.448819	0	0			0	0			0	0
FCRL1	2	9	-0.61724	0.36473	0	1	-0.106979	0.947349	0	0			0	0			0	0			0	0
SLC25A40	4	8	-0.53653	0.36488	0	1	0.027379	0.986674	0	2	0.23728	0.88398	0	2	-1.9753	0.19708	0	0			0	0
MED21	3	8	-0.58147	0.36516	0	1	-0.232902	0.884747	0	1	1.43846	0.442332	0	1	-0.206991	0.898236	0	0			0	0
TTLL10	3	7	-0.59502	0.36517	1	3	-0.13959	0.88695	1	3	1.82485	0.122268	3	1	0.26038	0.78958	0	0			0	0
HEPHL1	16	30	-0.25525	0.36518	4	5	0.32182	0.61875	1	8	0.35901	0.70334	5	2	0.71225	0.35608	0	0			0	2	-1.2717	0.35933
SCP2D1	2	1	0.94377	0.36529	0	2	-0.71616	0.62139	0	0			0	0			0	0			0	0
ZC3HAV1L	2	7	-0.64995	0.36535	0	0			0	0			1	0	0.996315	0.515541	0	0			0	0
MR1	4	10	-0.50056	0.36546	0	0			0	3	-0.41306	0.78091	0	1	-1.4958	0.320004	0	0			2	0	1.9917	0.1395
SYNJ2	23	29	0.2582	0.3655	1	4	-0.96773	0.3095	1	8	0.075601	0.93537	3	2	0.090731	0.92005	1	0	1.16432	0.447121	0	0
ITGA8	2	6	-0.66497	0.36568	1	1	0.65082	0.58146	1	0	2.90716	0.0530895	2	1	0.081593	0.93765	0	0			0	0
INCENP	4	6	0.48788	0.36583	0	0			0	3	0.12492	0.92265	1	3	-0.7495	0.14155	0	0			0	0
CPNE4	1	6	-0.77232	0.36584	0	1	-0.665624	0.669652	0	0			0	0			0	0			0	0
GAS2L1	2	8	-0.6459	0.36595	0	2	-0.74163	0.60644	0	0			0	0			0	0			0	0
ROGDI	3	3	0.71757	0.36596	0	0			1	0	3.92001	0.0114932	0	0			0	0			1	0	0.738968	0.639875
GALNT6	8	8	0.451	0.36597	1	1	0.33413	0.77364	0	1	-0.377006	0.812929	0	0			0	0			0	0
F3	1	0	1.35916	0.366069	0	0			0	1	1.81722	0.349991	1	0	0.782634	0.613651	0	0			0	0
MYO10	4	13	-0.48131	0.36611	1	2	0.078536	0.94004	0	1	1.6192	0.395659	1	0	0.46029	0.770845	1	0	0.593687	0.70541	0	0
SPECC1	13	13	0.36222	0.36614	0	0			0	3	0.6818	0.68105	2	0	1.0811	0.45321	0	1	-1.15981	0.447212	0	0
TMEM109	1	3	-0.93686	0.36616	0	0			0	1	1.21629	0.507481	0	0			0	0			0	0
THEM5	3	9	-0.56762	0.36623	0	3	-1.1877	0.36868	0	3	0.077203	0.95976	0	0			0	0			0	0
DDIT4	1	4	-0.8181	0.36628	0	0			0	0			1	0	-0.0107759	0.994751	0	0			0	0
DPY19L4	18	14	0.32862	0.36629	2	2	0.73868	0.41657	0	0			2	3	-0.16396	0.85196	1	0	0.203157	0.899753	0	0
LRRC14B	1	4	-0.81128	0.36629	1	3	-0.41669	0.66672	0	2	0.094541	0.95276	3	0	1.1717	0.38104	0	0			0	1	-0.99495	0.520382
BIK	1	5	-0.78586	0.3663	0	0			0	0			0	0			0	0			0	0
UBQLN1	0	2	-1.2561	0.3663	0	0			0	0			0	0			0	0			0	0
ABHD17A	0	3	-1.1881	0.36632	0	0			0	0			0	0			0	0			1	0	1.16833	0.455315
ZSCAN16	2	1	0.93908	0.36643	0	0			0	0			0	1	-1.96128	0.189088	0	0			0	0
DCAF12L2	3	3	0.71422	0.36687	1	0	2.00845	0.176384	0	1	1.95675	0.320651	0	1	-1.6918	0.258245	0	0			0	0
STN1	9	9	0.42849	0.3669	0	1	-0.650059	0.676547	0	0			0	1	-1.4549	0.333267	0	0			0	0
ZNF362	1	0	1.35648	0.366941	0	0			0	0			0	0			0	0			0	0
S100A7A	1	0	1.3562	0.367078	0	0			0	0			2	0	0.54128	0.71516	0	0			0	0
RHEX	1	0	1.35628	0.367172	0	1	-0.148399	0.926852	0	1	1.57335	0.407485	0	0			0	0			0	0
FADS6	1	5	-0.79175	0.36718	1	2	-0.19878	0.84983	0	0			2	3	-1.0235	0.22198	0	0			0	0
SYN3	7	7	0.48464	0.36724	0	1	-0.218455	0.891827	0	1	1.72206	0.371442	0	0			2	0	1.7346	0.19318	0	0
SLC9A9	8	10	0.44767	0.36738	2	0	2.2564	0.085434	0	0			3	0	1.1572	0.20539	0	0			0	0
LRP10	6	16	-0.40171	0.36752	1	2	0.0137	0.98955	0	2	0.82089	0.62983	2	0	1.5771	0.24245	0	0			0	0
SLC22A6	5	13	-0.45232	0.36752	0	0			1	4	1.1185	0.29339	1	2	-0.55914	0.58473	0	0			0	0
CLIC4	0	1	-1.35497	0.367601	0	0			0	0			0	0			0	0			0	0
ANP32D	2	3	0.80771	0.36766	0	0			0	0			0	0			0	0			0	0
PRAMEF20	11	10	0.39158	0.3677	0	1	-0.313445	0.688245	0	3	0.24627	0.87472	3	0	1.8232	0.16315	0	0			1	0	1.37888	0.364877
UHRF1	1	0	1.35458	0.367771	1	0	1.7682	0.235351	0	0			0	0			0	0			0	0
SSX3	0	1	-1.35445	0.367808	0	0			0	0			0	0			0	0			0	0
HSF2	1	0	1.3542	0.36783	0	1	-0.299501	0.851221	0	0			0	0			0	0			0	0
TM7SF3	9	15	-0.33924	0.36785	1	2	0.27557	0.79526	0	0			1	0	0.615444	0.694083	0	0			0	0
PPP1R12A	1	4	-0.84764	0.36794	0	0			0	1	2.15583	0.283486	0	0			0	0			0	0
OGN	4	5	0.51619	0.36795	0	1	-0.14763	0.927204	0	2	0.81298	0.63389	1	1	0.047692	0.96742	0	0			0	0
POLR3A	16	18	0.30288	0.36807	0	3	-1.3971	0.28088	0	1	1.85456	0.343267	3	2	-0.29612	0.73603	0	0			0	0
TIAM1	1	7	-0.75032	0.36821	0	1	-0.211865	0.895274	0	1	1.20494	0.51113	1	0	-0.0482779	0.976583	0	0			1	0	1.37348	0.373479
ITPKB	3	2	0.76252	0.36823	0	0			0	1	0.873451	0.622124	0	0			0	0			0	0
GLRX3	2	1	0.97031	0.36826	0	0			0	0			0	0			0	0			0	0
MYL1	3	2	0.75467	0.36833	0	0			0	0			0	0			0	0			0	0
CPLANE2	5	5	0.56521	0.36843	0	2	-1.0201	0.47246	0	0			0	0			0	0			0	0
DPP8	3	2	0.74864	0.36862	0	0			0	0			0	0			0	0			0	0
AS3MT	4	3	0.65608	0.36873	0	5	-1.9732	0.087577	0	0			1	0	2.44911	0.107439	0	0			0	0
CDHR4	15	14	0.34371	0.36875	3	3	0.5978	0.44109	1	6	-0.11586	0.90157	2	3	-0.8227	0.33836	0	0			0	1	-0.821495	0.600721
IFT52	5	5	0.4779	0.36878	1	0	1.54043	0.304355	0	2	-0.25947	0.87316	2	3	-1.1852	0.15825	0	0			0	0
CSRNP1	2	0	1.2351	0.36879	0	0			0	0			0	0			0	0			0	0
FAM227B	5	6	0.55885	0.36879	0	2	-1.0415	0.46066	0	3	0.088516	0.9543	0	0			0	0			0	0
TSPAN18	2	0	1.2329	0.3688	0	0			0	0			0	0			0	0			0	0
TECTB	2	5	-0.6966	0.36891	0	1	-0.397533	0.80233	0	1	1.83473	0.346235	0	0			0	0			0	0
TCEA3	1	5	-0.79582	0.36894	1	1	0.050152	0.96659	0	0			0	1	0.438524	0.79704	0	0			0	0
CSTF2T	3	2	0.74678	0.36899	0	0			0	0			1	0	1.11162	0.465605	0	0			0	0
SHCBP1	5	13	-0.44945	0.36902	1	0	1.50176	0.316546	0	0			1	0	-0.285747	0.864888	0	1	-1.14124	0.458101	1	0	0.938033	0.543929
APOBEC3F	4	13	-0.40043	0.36903	1	3	-0.07995	0.93549	0	1	0.860653	0.627357	1	0	1.1346	0.456134	0	0			0	0
ADAMTS9	2	8	-0.62689	0.36913	0	2	-0.736	0.60841	0	2	0.62085	0.71089	0	1	-1.8927	0.204375	0	0			0	0
AP3M2	4	10	-0.51231	0.36929	0	0			0	0			0	2	-1.7245	0.19745	0	0			0	0
PPP6C	2	1	0.93192	0.36931	1	0	1.13705	0.455182	0	0			0	0			0	0			0	0
HLA-DOA	3	2	0.75073	0.36934	1	0	0.909148	0.554743	0	3	0.27084	0.86508	0	1	-1.42673	0.342665	0	0			0	0
MTMR12	5	4	0.59326	0.36942	1	0	1.07983	0.479474	1	1	1.19	0.31999	0	0			0	0			0	0
NSFL1C	0	1	-1.34999	0.369489	0	0			0	0			0	0			1	0	-0.126567	0.939152	0	0
TARBP2	1	1	1.0624	0.36951	0	0			0	0			0	0			0	0			0	0
PPP1R18	2	8	-0.57285	0.36954	0	0			0	1	0.844257	0.63269	1	0	0.161281	0.920579	0	0			0	0
SEC22C	3	7	-0.58153	0.36954	0	0			0	0			0	1	-2.22309	0.135368	0	0			0	1	-0.877523	0.573107
INVS	9	19	-0.36081	0.36964	0	1	0.0270753	0.986822	0	2	0.97184	0.57496	1	0	0.259001	0.8719	2	0	0.97813	0.50361	0	0
CDH17	11	13	0.28517	0.36971	0	0			0	3	-0.53247	0.72475	0	2	-2.2993	0.077157	0	0			0	0
SLC52A1	2	1	0.93931	0.36977	0	1	-0.611393	0.695701	0	6	0.060188	0.9677	0	1	-1.08845	0.475585	0	0			0	0
ZNF732	1	1	1.0594	0.36984	0	1	-0.205905	0.898123	0	0			0	1	-0.189925	0.906822	0	0			0	1	-0.470233	0.769782
STAC2	3	9	-0.55849	0.36985	2	2	0.69028	0.44945	0	2	0.037093	0.9817	0	1	-1.11427	0.465792	0	0			0	0
FLII	8	19	-0.37222	0.36992	0	0			0	0			0	1	-0.251512	0.875509	0	0			0	0
CASKIN1	1	1	1.0841	0.36999	0	1	-1.30585	0.388519	0	0			1	0	-0.244406	0.883877	0	0			0	0
PRAMEF1	4	10	-0.51753	0.37003	2	1	1.0966	0.27977	0	1	0.372443	0.670689	1	1	-0.30203	0.79678	0	0			1	0	1.62479	0.281007
CHGB	6	14	-0.3916	0.37004	0	0			0	0			0	0			1	0	0.201156	0.900752	0	0
NEURL1	2	9	-0.38697	0.37018	0	0			0	0			0	0			0	0			0	0
OTOS	0	4	-1.1613	0.37035	0	0			0	0			0	1	-1.82351	0.221827	0	0			0	0
DPRX	3	2	0.74394	0.37036	0	1	-0.250478	0.875814	0	2	0.40923	0.80474	1	0	0.621011	0.691294	0	0			0	0
MMP16	1	0	1.3473	0.370379	0	0			0	0			0	0			0	0			0	0
PEX2	9	8	0.44288	0.3704	3	0	2.6868	0.026494	0	3	0.77238	0.64472	2	2	-0.17238	0.85042	0	0			0	0
MALT1	0	2	-1.234	0.37041	0	0			0	0			0	0			0	0			1	0	0.914158	0.558084
YAF2	2	1	0.93953	0.37041	0	0			0	0			0	0			0	0			0	0
MOK	13	15	0.34649	0.3705	2	3	-0.03267	0.96911	0	0			2	1	0.099463	0.9258	0	0			0	0
MIER2	4	4	0.6059	0.37058	0	1	-0.332867	0.834431	0	0			0	0			1	0	-0.348194	0.837129	0	0
NDUFS1	5	14	-0.45695	0.37068	0	0			0	3	0.41563	0.79765	1	1	-0.59501	0.61114	0	0			0	1	-0.837308	0.591285
CDH13	3	1	0.85546	0.37078	0	0			0	0			0	0			0	0			0	0
UROS	2	7	-0.43297	0.37085	0	1	-0.0825743	0.959494	0	0			0	0			0	0			0	0
EGR2	0	2	-1.2407	0.37086	0	0			0	0			0	0			0	0			0	0
SKP2	3	1	0.85292	0.37094	0	0			0	0			0	0			0	1	-0.965592	0.531776	0	1	-0.62866	0.693176
HEXA	6	4	0.56313	0.37101	2	0	1.9411	0.14691	0	0			0	1	-1.82521	0.220891	0	0			0	0
CEP164	28	30	0.24207	0.37111	4	6	0.31082	0.61994	2	2	1.9324	0.05626	1	2	-1.0566	0.3146	0	0			0	0
PPP4R3B	2	2	0.82808	0.37117	0	0			0	0			0	0			0	0			0	0
RPEL1	4	3	0.6584	0.37123	1	1	0.69551	0.56035	1	3	0.48906	0.64614	0	2	-1.8852	0.1533	0	0			0	0
TAS2R4	7	7	0.49492	0.37126	0	2	-0.82228	0.564	0	1	1.94094	0.323875	0	1	-2.18451	0.141634	0	0			0	0
TEFM	5	4	0.57864	0.37151	0	0			0	0			1	0	0.963433	0.530441	0	0			0	0
COX6A2	1	1	1.057	0.37154	1	1	0.4404	0.70656	0	0			0	0			0	0			0	0
WDR73	8	17	-0.37928	0.37159	4	2	0.87337	0.26454	1	2	1.202	0.29103	1	0	0.307669	0.847514	0	0			0	0
FHDC1	2	7	-0.62883	0.37161	1	3	-0.75142	0.42798	0	1	0.274659	0.870079	0	0			0	0			0	0
SLC39A13	2	1	0.93586	0.37163	0	1	-0.395029	0.803228	0	0			0	1	-2.03307	0.17286	0	0			0	0
MRPL55	8	5	0.49344	0.37166	0	0			1	1	1.264	0.30196	0	0			0	0			0	0
ZNF658	21	41	-0.22968	0.37172	3	5	0.35623	0.60949	1	5	0.40276	0.68807	6	10	-1.0407	0.046713	0	1	-1.38308	0.363897	0	0
LCNL1	0	2	-1.2264	0.37173	0	0			0	0			1	0	0.522612	0.739834	0	0			0	0
GAREM1	1	5	-0.77646	0.37177	0	2	-1.0085	0.47461	0	0			0	0			1	0	0.163177	0.919849	0	0
SOS1	3	1	0.90052	0.37191	0	0			0	0			0	0			0	0			0	0
MKRN2	3	10	-0.44882	0.37194	0	0			0	0			0	0			0	0			0	0
WDR83OS	0	1	-1.34332	0.37198	1	0	1.62465	0.27724	0	0			0	0			0	0			0	0
SNRPB	1	0	1.34316	0.371986	0	0			0	0			1	0	0.631832	0.685779	0	0			0	0
MMP14	0	2	-1.2269	0.37224	0	0			0	0			0	0			0	0			0	0
PLEKHM1	5	4	0.57809	0.37229	1	0	0.676484	0.369848	0	3	-0.75058	0.60362	0	0			0	0			0	0
RASD1	3	2	0.77979	0.37231	0	0			0	0			0	0			0	0			0	0
AGPAT4	2	1	0.90345	0.37243	0	0			0	0			0	0			0	0			0	0
FGF17	0	1	-1.3417	0.372432	0	0			0	0			0	0			0	0			0	0
SPACA1	0	1	-1.3417	0.372432	0	0			0	0			1	0	-0.337755	0.841281	0	0			0	0
GNAZ	1	0	1.34197	0.372448	0	0			0	0			0	0			0	0			0	0
YY1	0	1	-1.3417	0.37248	0	0			0	0			0	0			0	0			0	0
ACAD10	16	15	0.3271	0.37256	4	6	-0.022758	0.96573	1	5	0.48527	0.63014	2	2	0.11217	0.90423	0	1	-1.23459	0.415479	1	0	1.17945	0.441979
DCDC1	7	16	-0.39649	0.37257	2	2	0.62932	0.48829	1	3	0.70381	0.50303	4	5	-0.66599	0.30596	0	0			0	0
NHSL1	2	7	-0.57213	0.37264	1	1	0.35149	0.7643	0	0			0	0			0	0			0	0
FKBP4	2	1	0.97118	0.37269	0	3	-1.1575	0.38159	0	0			0	0			1	0	1.00898	0.510588	0	0
AP1M1	1	1	1.0682	0.37273	0	0			0	5	-1.2173	0.34343	0	0			0	0			0	0
ATMIN	2	2	0.58837	0.37273	0	0			0	1	2.37991	0.246907	0	0			1	0	0.196381	0.902971	1	0	1.54229	0.310724
PYROXD2	17	20	0.30817	0.37278	0	2	-0.79376	0.58083	0	0			2	1	0.64637	0.63057	0	0			0	0
TSPYL4	7	8	0.46814	0.37284	0	1	-0.38352	0.809474	0	0			1	0	0.172674	0.914789	0	0			0	0
PSAT1	6	6	0.51345	0.37289	0	0			0	1	0.378894	0.826265	0	0			0	0			0	0
SENP3	1	6	-0.39105	0.37298	1	0	1.62184	0.277785	0	0			0	0			0	0			0	0
GPATCH4	5	4	0.59012	0.37311	1	0	1.98839	0.18344	0	0			1	0	2.13245	0.152612	2	0	1.0604	0.44926	0	1	-0.792062	0.616607
CAPZA2	1	0	1.33956	0.373237	0	0			0	0			0	0			0	0			0	0
BASP1	2	1	0.9161	0.37327	0	0			0	0			0	0			0	0			0	0
SMARCC1	0	3	-0.77853	0.37332	1	0	1.69845	0.255598	0	0			0	0			0	0			0	0
SH3GLB1	0	3	-1.1714	0.3734	0	0			0	0			0	0			0	0			0	0
FAM167B	3	2	0.73722	0.37352	0	1	-1.1783	0.437985	0	0			1	0	0.157754	0.922566	0	0			0	0
ZNF790	1	5	-0.79981	0.37354	0	0			0	0			0	0			0	0			0	0
CTC1	17	19	0.30523	0.37358	3	3	0.6821	0.38006	0	4	-0.57293	0.69326	0	1	3.4689	0.127378	0	1	-1.16964	0.446494	0	1	-0.835873	0.590727
AICDA	0	2	-1.2311	0.37365	0	0			0	1	0.988723	0.581962	1	1	-1.0481	0.37769	0	0			0	0
SPTBN4	4	3	0.63754	0.37368	1	1	0.73112	0.53274	0	2	0.42345	0.79522	0	0			0	0			0	0
MKI67	26	34	0.23743	0.37383	1	3	-0.30906	0.7501	0	11	-1.0051	0.41789	4	3	-0.4972	0.51185	2	1	-0.021962	0.98384	0	0
PTGDS	1	0	1.33824	0.3739	0	0			0	0			0	0			0	0			0	0
GNAT1	3	2	0.74531	0.37399	1	1	0.73919	0.52777	0	4	0.17217	0.91269	0	1	-1.16472	0.443708	0	0			0	0
COA5	1	0	1.33746	0.374077	0	0			0	1	0.928534	0.604052	3	3	-0.51781	0.51837	0	0			0	0
BTNL8	5	4	0.5998	0.37409	0	3	-1.2306	0.35512	0	0			0	0			0	0			0	0
ZNF100	6	6	0.50907	0.37415	0	0			0	0			0	0			0	0			0	0
ZNF652	2	1	0.9658	0.37419	0	2	-0.9429	0.50663	0	0			1	0	-0.304328	0.856386	0	0			0	0
PPARD	1	1	1.0652	0.37424	0	0			0	0			0	1	-0.340748	0.831288	0	0			0	0
SPAG8	4	11	-0.49407	0.37428	0	0			0	9	-1.3682	0.25359	1	2	-1.3196	0.2661	0	0			0	0
PHF5A	1	0	1.3366	0.374365	0	0			0	0			0	0			0	0			0	0
ZFYVE28	3	3	0.70852	0.37441	0	1	-0.704499	0.650393	0	0			0	0			0	0			0	0
LRRCC1	7	18	-0.3908	0.37452	1	2	0.038784	0.97161	1	1	2.58544	0.0462158	3	0	0.9861	0.46494	0	0			0	0
CKS1B	0	2	-1.2435	0.37458	0	0			0	0			0	0			0	0			0	0
VPS37A	2	6	-0.64776	0.37463	0	0			0	0			0	0			1	0	0.5402	0.731159	0	0
MAN1A2	1	4	-0.79854	0.3747	0	0			0	0			0	0			0	0			0	0
PSMB2	1	1	1.0508	0.37474	0	1	-1.00119	0.515072	0	0			0	0			0	0			0	0
DOCK11	1	6	-0.43498	0.37477	0	1	-0.237226	0.882725	0	0			0	0			0	0			0	0
CSHL1	7	8	0.37783	0.37485	0	0			0	2	0.66371	0.70024	1	0	0.440417	0.78102	0	0			0	0
OAZ3	5	3	0.60741	0.3749	1	3	-0.26483	0.78615	2	2	2.2147	0.0235715	2	1	-0.035951	0.97331	0	0			0	0
PPA1	1	4	-0.79744	0.37496	0	0			0	1	0.307995	0.855564	0	0			0	0			0	0
MROH7	13	14	0.34269	0.37498	0	7	-2.2619	0.032997	0	3	0.0083723	0.99577	2	2	-0.83749	0.36343	0	1	-1.32173	0.383851	1	0	1.53745	0.307837
SCARB1	3	3	0.70025	0.37504	1	0	1.33135	0.378307	0	3	-0.099142	0.94971	0	0			0	0			0	0
RHOA	1	0	1.3348	0.37514	0	0			0	0			0	0			0	0			0	0
ZFR	2	1	0.67087	0.3753	1	1	0.76096	0.52249	0	0			1	0	0.834865	0.58904	0	0			0	0
LMOD1	2	0	1.2253	0.37532	0	0			0	0			0	0			0	0			0	0
CAMK2G	0	3	-1.1863	0.37548	0	0			0	0			0	0			0	0			0	0
ODF1	2	10	-0.47292	0.37555	0	0			0	1	-0.238903	0.88227	0	0			0	0			0	0
MGAM	31	37	0.22172	0.37556	2	6	-0.4521	0.53852	2	6	0.49853	0.5369	4	4	-0.54368	0.44712	0	0			2	1	0.58724	0.57884
BBS12	4	3	0.65964	0.37559	0	0			0	0			0	1	0.0295117	0.985731	0	0			0	0
ADAM33	4	12	-0.48778	0.37574	0	3	-1.1946	0.36587	0	4	-0.89305	0.52492	5	3	0.22229	0.75623	1	0	-0.255293	0.879213	1	2	-0.30388	0.77183
MBOAT4	3	2	0.74216	0.37575	1	0	1.83557	0.217411	0	1	1.68264	0.380441	1	0	2.50301	0.0949415	0	0			0	0
ZNF133	6	6	0.50294	0.37577	1	1	0.54232	0.64323	0	0			0	1	-1.81173	0.225816	0	0			0	0
ST6GALNAC1	3	11	-0.53652	0.37579	0	1	-1.28408	0.400761	0	4	-0.14392	0.92534	0	0			0	0			0	2	-1.1243	0.42048
CALML3	1	5	-0.78733	0.37585	0	0			0	0			0	0			0	0			0	0
CBR1	3	1	0.83878	0.37588	0	1	-1.06091	0.486833	1	3	0.090553	0.92855	0	0			1	1	0.42457	0.47739	0	0
HMGN1	2	1	0.92732	0.3759	0	0			0	0			0	0			0	0			0	0
MLF1	8	7	0.45795	0.3761	1	1	0.77176	0.5101	0	2	0.9917	0.5683	4	1	1.6269	0.11118	0	0			0	0
HEXB	11	10	0.3859	0.37612	0	1	-0.226559	0.887944	0	8	-0.29716	0.8323	0	0			0	0			0	1	-0.641478	0.683774
TRMT2B	0	2	-1.2484	0.37613	1	0	1.98875	0.180808	0	3	0.88005	0.60322	0	0			0	0			0	1	-0.892369	0.56693
TET1	1	5	-0.79247	0.37619	0	0			0	0			0	0			0	0			0	0
C1QTNF4	2	6	-0.65142	0.37625	0	1	-0.732931	0.636483	0	0			0	1	-1.82385	0.221924	0	0			0	0
CNTLN	15	18	0.28955	0.37626	2	1	1.0847	0.28637	0	4	0.15034	0.92272	3	2	-0.041746	0.961	0	0			0	1	-0.612892	0.698635
KLHL14	1	4	-0.73773	0.37628	0	0			0	0			0	0			0	0			0	0
AKR7A3	6	5	0.53604	0.37629	1	2	0.038645	0.97035	1	2	1.89632	0.107792	2	0	0.50559	0.55652	0	1	-2.18448	0.147001	2	2	0.54802	0.551
GLIPR1L2	5	5	0.55401	0.37633	2	1	0.57978	0.57823	1	0	2.27089	0.127269	0	0			0	0			0	0
LRTM1	8	8	0.45113	0.37633	0	4	-2.0624	0.090892	0	0			1	0	0.268848	0.86705	0	0			0	1	-0.752749	0.631593
NDUFB2	0	2	-1.2196	0.37643	0	0			0	0			1	0	0.52734	0.737238	0	0			0	0
ZNF583	2	8	-0.6124	0.37657	0	0			0	3	0.56411	0.72933	1	1	-0.55861	0.63164	0	0			1	0	2.05224	0.181218
TRIM23	4	10	-0.50301	0.37661	1	0	1.62415	0.278126	0	1	0.929972	0.601633	0	0			0	0			0	0
MLF2	1	0	1.33072	0.376662	0	1	-0.312283	0.844852	0	0			0	0			0	0			0	0
IFNK	4	3	0.6369	0.37667	0	2	-1.2991	0.3456	0	3	0.13802	0.92966	0	2	-1.4713	0.30351	0	0			0	0
DBF4B	3	2	0.81395	0.37669	1	3	-0.60211	0.55221	0	3	0.10433	0.94774	5	2	0.47933	0.5455	1	0	1.2587	0.408038	0	1	-0.180852	0.91174
ZSWIM5	5	3	0.61649	0.3767	1	1	0.78029	0.50651	0	2	0.10163	0.95013	0	0			0	0			0	0
DBNDD1	3	3	0.68612	0.37674	1	2	0.38723	0.71708	0	2	0.48817	0.76704	0	0			0	0			0	0
CAMLG	4	3	0.64486	0.37676	1	0	1.50937	0.31419	0	0			0	0			0	0			1	0	1.11788	0.474524
WFDC12	2	1	0.91187	0.3768	0	0			0	0			2	0	1.0545	0.45115	0	0			1	0	1.45048	0.338827
NDRG2	1	5	-0.76489	0.37689	0	0			0	0			1	0	0.610815	0.695948	0	0			0	0
UMODL1	18	20	0.29559	0.37698	3	7	-0.16998	0.7947	1	5	0.0045851	0.99644	1	1	-0.72969	0.53276	0	0			0	1	-0.820815	0.599486
EAF2	4	10	-0.4961	0.37703	0	0			0	0			3	2	-0.45224	0.5997	0	0			0	0
TMEM154	5	3	0.63383	0.37704	1	0	1.89263	0.203834	0	2	0.57561	0.72831	0	0			0	0			0	0
TBP	0	3	-1.1674	0.37712	0	0			0	0			0	0			0	0			0	0
CD109	9	21	-0.3429	0.37714	3	0	2.7654	0.018379	0	6	-0.72295	0.60262	11	8	-0.18045	0.65305	0	0			1	2	-0.29061	0.78046
NOLC1	6	6	0.32058	0.37721	1	0	1.17373	0.440947	0	1	-0.222139	0.669791	0	0			0	0			0	0
SLC12A7	5	11	-0.46547	0.37737	0	1	-0.0625045	0.969385	1	0	3.52729	0.0208339	0	0			0	0			0	0
ZCWPW2	1	0	1.32861	0.377378	0	0			0	0			0	0			0	0			0	0
ABHD16A	4	4	0.60386	0.37749	0	0			0	0			0	0			1	1	-0.31728	0.7879	0	0
EVA1A	0	2	-1.2434	0.3776	0	1	-0.218412	0.891949	0	0			0	1	-1.41656	0.346785	0	0			0	0
SPRR2B	0	1	-1.32781	0.377734	0	0			0	0			0	0			0	0			0	0
FAM118A	5	5	0.55156	0.37785	0	0			0	3	0.048951	0.97447	3	1	-0.12325	0.90177	0	0			0	0
XKR9	14	14	0.33822	0.37786	0	2	-1.1489	0.41061	0	2	-0.19312	0.903	2	2	-0.49167	0.58728	0	0			0	0
SAMD11	8	7	0.46379	0.37799	0	1	-0.17213	0.915062	0	1	1.04484	0.562072	3	2	0.24866	0.77146	0	0			1	0	1.57042	0.3048
HIPK3	5	5	0.55346	0.37801	1	0	1.63867	0.272584	0	0			0	0			0	0			0	0
KIF23	0	2	-1.2222	0.37804	0	0			0	0			0	0			0	0			0	0
SLC35A1	0	1	-1.3268	0.378116	0	0			0	0			0	0			0	0			0	0
GJB5	1	3	-0.86081	0.37815	1	1	0.73022	0.53316	1	2	1.0445	0.35843	0	0			0	0			0	0
PLBD1	6	17	-0.41197	0.37833	3	1	0.81627	0.24747	0	1	1.28002	0.487592	0	2	-1.4234	0.33348	0	1	-1.00281	0.514504	0	0
TACR1	2	1	0.94379	0.37852	0	1	-0.121088	0.940412	0	0			1	0	0.173357	0.914577	0	1	-0.498865	0.754232	1	0	2.5384	0.105475
ATG4A	1	1	1.0427	0.37858	0	0			0	0			0	0			0	0			0	0
SLC1A4	1	1	1.04	0.37858	0	0			1	1	2.20208	0.12619	0	0			0	0			0	0
ACER1	4	11	-0.47958	0.37871	0	0			1	1	1.72341	0.161717	0	2	-1.2913	0.34919	1	0	0.193467	0.905	0	0
ZNF350	3	2	0.74815	0.37874	0	0			0	1	1.01482	0.57214	0	0			0	0			0	0
ATAD1	3	3	0.69659	0.37876	0	0			0	1	0.860735	0.627421	0	0			0	0			0	0
CERKL	10	9	0.28884	0.37876	2	4	-0.063914	0.92117	0	5	-0.37585	0.79596	0	0			3	1	0.94447	0.33823	0	4	-1.5046	0.12502
PIK3AP1	3	1	0.83982	0.37883	0	0			0	0			0	0			0	0			0	0
VASH1	1	1	1.0406	0.37888	0	0			0	0			0	0			0	0			0	0
PAICS	8	7	0.4556	0.379	0	1	-0.338713	0.831705	0	1	1.54402	0.414628	1	0	0.543124	0.72953	0	0			0	1	-0.754262	0.631047
SFRP2	3	3	0.70019	0.37919	0	0			0	0			0	1	-0.903664	0.557331	0	0			0	0
DNAH12	2	8	-0.61561	0.3792	1	4	-0.41139	0.65524	0	1	0.774352	0.659392	3	2	-0.086446	0.91814	0	0			0	0
MKS1	7	15	-0.39457	0.37926	0	3	-1.7161	0.17866	0	1	0.211978	0.898951	2	0	1.381	0.31102	0	0			0	2	-0.65859	0.43729
MAT1A	2	2	0.80926	0.37933	0	2	-0.86844	0.5407	1	0	2.13519	0.15278	0	0			0	0			0	0
DCUN1D4	2	1	0.89412	0.37934	0	0			0	0			0	0			0	0			0	0
INTS7	5	5	0.56078	0.37934	1	1	-0.11606	0.92178	0	1	-0.0600115	0.970795	2	0	0.47703	0.74639	2	0	0.93221	0.5164	0	0
SYCP1	1	3	-0.8346	0.37938	0	0			0	0			0	0			0	0			0	0
ZNF765	8	8	0.45901	0.37944	2	0	1.7683	0.1826	0	4	-0.23079	0.87608	0	0			0	0			0	0
DNAJC4	4	4	0.60783	0.37957	0	1	-1.03796	0.497039	0	3	-0.047614	0.9756	2	1	0.021995	0.98336	0	0			0	0
CNTF	2	6	-0.6441	0.37977	0	1	-0.26042	0.870861	0	0			0	2	-0.70572	0.30564	0	0			0	0
MAFK	1	0	1.32211	0.3798	0	0			0	0			0	0			0	0			0	0
BRSK1	1	3	-0.87922	0.3799	0	0			0	1	1.13371	0.532825	1	0	0.868253	0.573633	0	0			1	0	1.6448	0.286483
PON3	0	2	-1.2255	0.37995	1	2	-0.3009	0.78012	0	1	2.10803	0.292064	0	2	-2.6416	0.049279	0	0			0	0
LSM14A	2	1	0.90008	0.37998	0	0			1	2	1.08359	0.087727	0	0			0	0			0	0
TBC1D13	0	1	-1.32173	0.379982	0	0			0	3	0.029672	0.985	0	0			0	0			0	0
MMAB	2	1	0.6082	0.38004	0	0			0	2	0.26389	0.75109	1	0	0.10061	0.950716	0	0			0	0
ADAT1	12	13	0.35463	0.38005	4	4	0.69671	0.30527	2	6	0.852	0.08525	0	1	-1.6402	0.282944	0	0			0	0
MED13L	1	0	1.32127	0.380148	0	0			0	0			0	0			0	0			0	0
EXOC6B	4	3	0.65394	0.38015	0	0			0	0			0	0			0	0			0	0
DNAJC5G	1	0	1.3211	0.380257	1	1	0.75967	0.52	0	0			0	0			0	0			0	0
FGD3	4	8	-0.51989	0.38026	1	0	1.62658	0.27684	0	2	0.87264	0.61044	2	1	0.10849	0.91628	0	0			0	0
MRPL14	1	4	-0.81052	0.38028	0	0			0	2	1.64154	0.379582	0	1	-1.57672	0.293505	0	0			0	0
LRGUK	6	15	-0.40815	0.38037	1	2	0.34684	0.60696	0	2	0.7571	0.65612	0	1	-0.528095	0.737238	0	0			0	1	-0.632783	0.689997
TNFRSF10C	1	5	-0.77205	0.38038	1	1	0.12632	0.91502	0	0			0	0			0	0			0	0
C1orf198	0	1	-1.32045	0.38046	2	0	2.1228	0.10475	0	1	-0.00469526	0.99772	0	0			1	0	1.06215	0.489918	0	0
METTL5	0	2	-1.2105	0.38063	2	1	0.58102	0.57395	0	0			0	0			0	0			0	0
YPEL4	2	0	1.2056	0.38064	0	0			0	0			0	1	-1.45582	0.333471	0	0			0	0
POLR3K	0	2	-1.3208	0.38077	0	0			0	0			1	0	0.667291	0.668745	0	0			0	0
NXNL1	1	1	1.2795	0.38087	0	0			0	0			0	0			0	0			0	0
TBX10	1	3	-0.85588	0.38102	0	0			0	1	1.57214	0.407534	1	2	-1.4475	0.1819	0	0			0	0
EFCAB13	11	16	-0.32566	0.38109	3	1	1.4036	0.13413	0	3	-0.32688	0.82345	6	5	-0.020028	0.97379	0	0			0	1	-0.676278	0.666078
SNAPC5	2	2	0.79536	0.38115	1	0	0.895195	0.560685	0	1	1.41733	0.449078	4	1	0.42937	0.64538	0	0			0	1	-0.196399	0.90506
TSPAN9	0	3	-1.1596	0.38116	1	0	2.18682	0.14077	0	0			0	0			0	0			0	0
TIGD7	8	17	-0.37605	0.38126	3	1	1.6519	0.077757	0	1	0.363501	0.830366	0	0			2	0	1.4532	0.30772	0	0
FAM20B	2	2	0.81088	0.3813	1	2	0.13451	0.89766	0	0			0	0			0	0			1	0	0.595955	0.717627
USF3	6	3	0.36404	0.38133	1	0	2.12077	0.153015	0	0			0	0			0	0			0	0
ERO1B	2	7	-0.62163	0.38143	1	0	2.04268	0.169275	0	0			0	0			0	1	-0.595556	0.705767	1	0	0.545506	0.769527
TUBB4B	0	2	-1.2044	0.38147	0	0			0	0			0	0			0	1	-1.04516	0.495661	0	1	-1.06744	0.491048
LEFTY2	2	7	-0.62045	0.38157	0	1	-0.842532	0.584821	0	0			1	0	0.284032	0.717374	0	0			0	0
TMEM171	2	8	-0.53158	0.38161	2	2	0.29597	0.74736	0	0			0	0			0	0			0	0
SEC61A1	0	2	-1.2036	0.38166	0	0			0	0			0	0			0	0			0	0
RAG2	4	4	0.59881	0.38174	0	0			0	0			0	0			0	0			0	0
SHC2	5	16	-0.35171	0.38174	0	1	-0.499066	0.751223	0	3	0.074279	0.96166	0	1	-0.0494819	0.975836	0	0			1	0	1.50631	0.319924
METTL2A	7	7	0.41772	0.38189	0	1	-0.524117	0.739359	0	1	1.39637	0.454095	4	1	1.1469	0.23346	0	1	-1.5493	0.303191	1	1	0.59537	0.62259
RNF130	1	0	1.31631	0.381987	0	1	-0.494633	0.753523	0	0			1	1	0.14961	0.89964	0	0			0	0
ORM2	5	5	0.5646	0.38199	4	4	0.57489	0.40002	0	0			0	2	-1.8711	0.15963	0	0			0	0
KRTAP4-5	2	1	0.88568	0.38208	0	0			0	0			0	0			0	0			0	0
CSTF1	1	1	1.0319	0.38214	0	0			0	0			0	0			0	0			0	0
C5orf47	1	0	1.31604	0.382145	1	1	0.47578	0.68316	0	0			0	0			0	0			0	0
RHOJ	2	1	0.92377	0.38218	0	0			0	0			0	0			0	0			0	0
RPA2	2	1	0.9404	0.38221	0	0			0	0			0	0			0	0			0	0
C4orf46	0	2	-1.2328	0.38224	0	0			0	0			0	0			0	0			0	0
CAMK1G	2	8	-0.62013	0.38226	0	0			0	0			0	0			0	0			0	0
MILR1	1	3	-0.84728	0.38228	0	1	-0.464331	0.76865	0	0			0	0			0	0			0	0
MOB1B	1	0	1.31547	0.382305	0	0			0	1	1.12011	0.537687	0	0			0	0			0	0
PIF1	8	15	-0.38255	0.38238	2	3	0.20522	0.80742	0	5	0.051592	0.97256	0	1	0.324872	0.847443	0	0			0	0
SPRR2F	0	1	-1.31574	0.382383	0	0			0	0			0	0			0	0			0	0
PRAG1	10	23	-0.28726	0.38239	1	1	0.78696	0.51391	0	4	-0.44865	0.75385	2	0	0.96885	0.50902	0	0			0	1	-1.37612	0.365829
IL21R	1	3	-0.87784	0.3824	0	0			0	0			0	0			0	0			0	0
STARD3	2	7	-0.63444	0.38242	0	0			0	0			1	0	0.934177	0.543045	0	0			0	0
RNF223	1	0	1.31541	0.382421	2	2	0.95756	0.29414	0	0			1	0	1.23849	0.413817	0	0			0	0
DNAJC28	9	11	0.40297	0.38251	2	3	-0.16619	0.84386	0	1	0.317923	0.850158	0	1	-0.772713	0.618837	0	0			0	1	-0.582978	0.714144
SLC36A4	1	5	-0.75541	0.38253	0	1	-0.0751814	0.963139	0	0			1	1	-0.81617	0.48949	2	3	-1.3431	0.1166	0	0
KDM4C	2	6	-0.64428	0.38256	0	1	-0.897221	0.559955	1	0	3.46892	0.0231507	0	0			0	0			0	0
SLC9A2	10	12	0.37987	0.38262	0	0			0	0			0	0			1	1	-0.6779	0.62404	0	0
KIF16B	5	5	0.56306	0.38263	1	2	0.27489	0.79353	0	0			6	4	-0.36991	0.55739	0	0			0	0
PANX3	9	8	0.42728	0.38284	2	2	0.8078	0.37715	0	0			1	0	-0.138706	0.933249	0	0			1	0	2.14786	0.163997
ZNF141	1	0	1.31435	0.382861	0	0			0	0			0	0			0	0			0	0
AFF4	0	3	-1.1541	0.38298	0	0			0	0			0	0			0	0			0	0
UPP2	2	6	-0.67155	0.38298	0	1	-0.169122	0.916625	1	4	0.84359	0.2536	2	3	-0.7007	0.398	0	0			0	0
ADAMTS14	18	20	0.28916	0.38302	1	1	0.50274	0.67189	1	4	0.54345	0.598	1	1	-0.67024	0.56988	0	0			0	0
SUSD4	3	2	0.725	0.38307	0	0			0	2	1.3582	0.45725	0	0			0	0			0	0
COL5A3	13	25	-0.29271	0.38324	5	2	0.78511	0.30956	0	1	1.89357	0.333793	1	2	0.12381	0.90871	0	0			0	0
PLXND1	6	7	0.47788	0.38354	0	0			0	0			2	1	0.47667	0.66006	0	0			0	1	-0.93216	0.560622
UTP11	6	5	0.51552	0.38354	0	1	-0.349692	0.825988	0	1	1.75881	0.36268	1	0	1.56705	0.296287	0	0			1	0	1.08357	0.487811
HECTD3	2	7	-0.62649	0.38355	0	0			0	0			0	2	-2.1312	0.10338	0	0			0	0
GNMT	1	1	1.1017	0.3838	0	0			1	4	0.25557	0.79626	0	0			0	0			0	0
CBFB	0	1	-1.31146	0.383903	0	0			0	0			0	0			0	0			0	0
PKDCC	0	2	-1.2288	0.38392	0	0			0	0			0	0			0	0			0	0
LIX1L	0	2	-1.2425	0.38427	0	0			1	0	2.7881	0.0648304	0	0			0	0			0	0
TOR2A	5	5	0.56193	0.38436	0	0			0	0			0	1	0.0594615	0.971229	0	0			0	0
TPBG	1	5	-0.75727	0.38442	0	0			0	1	2.10678	0.292906	1	1	-0.33319	0.81415	0	0			0	0
TRIM13	4	3	0.62985	0.38442	0	3	-1.1916	0.3658	0	1	1.5785	0.406058	1	2	-1.2248	0.24484	0	0			0	0
TMEM132D	1	0	1.30982	0.384443	0	0			0	0			0	0			0	0			0	0
ISOC2	1	4	-0.81794	0.38445	1	2	0.11373	0.91387	1	0	2.51484	0.0932122	0	1	-0.384349	0.809397	0	0			0	0
GATA3	1	0	1.30967	0.384569	0	0			0	0			0	0			0	0			0	0
POLB	2	1	0.91393	0.38472	0	0			0	0			0	2	-2.421	0.060379	0	0			0	0
NGF	0	2	-1.1963	0.38479	0	0			0	0			1	0	0.775649	0.61672	0	0			0	0
SLC35C2	6	13	-0.38431	0.38481	0	1	-0.225076	0.888533	0	1	-0.000178945	0.999913	1	1	-0.29809	0.79973	0	0			0	0
C9orf85	2	8	-0.60182	0.38487	0	0			0	1	0.511303	0.765549	0	0			0	0			0	0
GAS2L2	7	7	0.47072	0.38492	0	4	-1.5286	0.21629	0	0			1	0	0.848053	0.582655	0	0			0	0
HDAC5	1	4	-0.49461	0.38494	0	0			0	0			0	0			0	0			0	0
HOXC9	1	8	-0.63815	0.38505	0	0			0	0			0	0			0	0			0	0
UBTD2	1	0	1.30838	0.385053	0	0			0	0			0	0			0	0			0	0
PSMB1	1	0	1.3082	0.385057	0	0			0	0			0	0			0	0			0	0
MPHOSPH6	3	2	0.74247	0.38506	0	0			0	0			0	0			0	0			0	0
PYGB	9	10	0.3978	0.38509	0	1	-1.04207	0.495283	0	2	1.61302	0.386348	2	0	0.48229	0.74651	1	0	0.714278	0.647143	0	0
GLI3	2	1	0.91502	0.38512	0	0			0	0			0	1	-1.77722	0.233349	0	0			0	0
PNPLA5	7	5	0.50711	0.38513	0	1	-0.0371823	0.9818	1	4	0.42975	0.66774	2	1	-0.0052037	0.99281	0	0			0	0
PRDM6	1	5	-0.76948	0.38514	0	0			0	0			0	0			0	0			0	0
MPP4	13	15	0.33656	0.38527	0	1	-0.239926	0.881117	1	0	2.67184	0.0801494	1	0	0.425923	0.788522	0	0			1	1	0.37763	0.75015
DNAI1	7	13	-0.40325	0.38532	0	1	-0.366687	0.817591	0	1	-0.261443	0.871536	1	0	0.163343	0.756033	0	0			0	0
ATP2C2	10	23	-0.32408	0.38534	1	5	-0.649	0.45716	1	1	1.492	0.23797	4	1	0.68931	0.50518	0	0			2	1	1.1762	0.25946
PTAFR	1	5	-0.75454	0.38541	0	0			0	0			0	0			0	0			1	1	0.92805	0.45254
PCDHGB7	5	14	-0.40129	0.38586	2	3	0.20749	0.81082	1	0	3.69149	0.0161864	1	0	0.965998	0.529151	0	0			1	0	1.49981	0.321692
RCOR3	0	2	-1.1933	0.3859	0	0			0	0			0	0			0	0			0	0
KDF1	1	3	-0.84622	0.38599	2	0	1.9594	0.14478	0	0			0	0			0	0			0	0
ADAMTS19	9	8	0.4247	0.38622	0	2	-1.1682	0.40474	0	2	-0.14033	0.92853	0	1	0.114298	0.945227	0	0			0	0
COLGALT2	4	4	0.59153	0.38622	0	0			0	2	0.084878	0.95906	0	1	-1.93973	0.192917	0	0			0	0
ERICH2	2	1	0.95023	0.38625	0	0			0	0			0	0			0	0			0	0
SNIP1	1	1	1.0372	0.38625	0	0			0	1	1.74044	0.367019	0	0			0	0			0	0
GUCY1A2	0	2	-1.2031	0.38633	0	0			0	0			1	0	0.923277	0.548288	0	0			0	0
BSND	4	3	0.61864	0.38642	0	0			0	1	0.210857	0.899582	0	0			0	0			0	0
CC2D1A	3	2	0.76366	0.38642	1	1	0.43823	0.70594	0	3	-0.091002	0.95459	2	0	0.95259	0.50495	0	0			0	0
METTL6	2	6	-0.63058	0.38646	1	1	0.41173	0.72282	0	0			0	0			0	0			0	0
TOMM6	1	0	1.30446	0.386516	0	0			0	0			0	0			0	0			0	0
NAGPA	6	5	0.51858	0.38664	0	0			0	1	1.38076	0.458832	1	3	-1.4255	0.15699	0	0			0	0
ARMT1	2	8	-0.61779	0.38672	0	0			0	1	1.86256	0.340032	1	0	0.636817	0.683982	0	0			0	0
PIK3R5	1	4	-0.79575	0.38673	0	0			0	0			0	0			0	0			1	0	0.619232	0.419866
VAV1	3	2	0.72026	0.38674	0	0			0	0			1	0	1.43701	0.344295	0	0			0	0
SGSM1	7	7	0.46227	0.38686	2	0	2.58814	0.043806	0	0			0	2	-1.7335	0.23395	1	0	1.73828	0.251621	0	0
DNMBP	14	18	0.31789	0.38687	2	1	1.223	0.22801	0	3	0.71313	0.66816	3	0	1.7567	0.15815	0	0			0	0
GNAI3	3	2	0.74419	0.38698	0	1	-0.582674	0.71108	1	0	1.93466	0.196209	1	0	0.494457	0.75439	0	0			0	0
LMX1B	3	2	0.74305	0.38705	1	1	0.79644	0.49677	0	0			0	0			0	0			0	0
MYO1B	4	7	-0.45376	0.38712	0	0			0	1	1.73023	0.379803	0	0			0	0			0	0
MEX3D	0	1	-1.30285	0.387281	0	0			0	0			0	0			0	0			0	0
CBFA2T2	3	2	0.75243	0.38737	0	0			0	0			1	0	1.00248	0.515609	0	0			0	0
STOML1	3	4	0.64359	0.38737	0	2	-0.73083	0.61238	0	1	1.02059	0.572134	3	3	-0.18327	0.83304	0	0			0	0
EML6	15	31	-0.2553	0.3874	2	4	0.0096161	0.99042	0	4	-0.85137	0.54899	0	1	1.38156	0.467875	0	0			1	1	0.13127	0.91163
TRAPPC2L	1	4	-0.78381	0.38741	1	2	0.11741	0.9108	0	0			0	0			0	0			0	0
FAM110B	1	0	1.30223	0.387418	0	0			0	1	2.41277	0.241184	0	0			0	0			0	0
DNAJC7	3	2	0.77773	0.38744	0	0			0	0			0	0			0	0			0	0
ERCC4	4	11	-0.47802	0.38757	2	2	0.4991	0.58072	0	0			3	1	0.22746	0.81734	1	0	-0.292452	0.86206	0	1	-0.236124	0.885426
FMO4	7	6	0.4817	0.38757	2	5	-0.76034	0.32508	0	0			1	2	-0.74936	0.46681	0	0			0	0
IQCD	10	10	0.39214	0.38785	1	0	1.87846	0.207297	0	4	-0.46599	0.74169	1	0	0.441972	0.780548	0	0			0	0
TBC1D1	9	20	-0.34018	0.38804	3	4	0.50507	0.32736	0	2	0.71281	0.476454	1	2	-1.2395	0.23791	0	0			0	1	-0.892369	0.56693
FAM210A	0	3	-1.1453	0.38809	1	1	0.47152	0.6909	0	0			1	0	-0.243555	0.884293	0	0			0	0
TANK	0	2	-1.1888	0.38822	0	0			0	0			0	0			0	0			0	0
HHIPL2	12	28	-0.28675	0.38831	4	2	0.90022	0.24466	1	2	1.88468	0.124865	5	1	0.53443	0.55057	0	0			1	0	1.94551	0.199644
SSH2	4	3	0.61936	0.38836	3	0	2.3551	0.050513	0	1	1.16372	0.523745	0	0			0	1	-1.4148	0.348043	0	1	-0.723913	0.645029
GLS	1	4	-0.65334	0.38837	0	0			0	0			0	0			0	0			0	0
AKAP17A	1	0	1.29974	0.388397	0	0			0	0			0	0			0	0			0	0
TAP2	1	0	1.29895	0.388635	0	0			0	0			0	0			0	0			0	0
BRWD3	1	0	1.2989	0.388646	0	0			0	0			0	0			0	0			0	0
MFSD13A	3	6	-0.57862	0.38866	2	3	0.15292	0.85635	0	1	2.27897	0.262789	0	1	-1.75336	0.241778	0	0			0	0
CPNE5	2	1	0.89297	0.3887	0	0			1	0	2.49775	0.0951106	0	0			0	0			0	0
PODNL1	3	11	-0.51648	0.38878	1	1	0.63246	0.59475	0	4	-0.67446	0.62802	0	1	-1.69987	0.256797	1	0	0.353022	0.825594	0	1	-0.475113	0.765183
EIF4G1	2	3	0.55278	0.38912	1	0	1.77452	0.234479	0	0			0	0			0	0			0	0
UGP2	8	8	0.35011	0.3893	0	1	-0.145889	0.92808	0	1	1.32333	0.47517	0	2	-2.2297	0.13346	0	0			0	0
ZNF785	3	1	0.81149	0.38936	0	0			0	0			0	0			0	0			1	0	1.42092	0.348819
UTS2	1	4	-0.79026	0.38956	0	0			0	0			1	0	1.4259	0.343645	0	0			0	0
LYPLAL1	6	6	0.4943	0.38969	0	0			0	0			1	0	0.338863	0.831721	1	1	-0.96751	0.44682	1	1	0.36678	0.75849
BIVM	4	9	-0.49434	0.38973	0	0			0	0			0	2	-0.97756	0.50544	0	0			0	0
ZNF574	1	5	-0.7688	0.38974	0	1	-1.19777	0.430405	0	0			3	2	-0.17824	0.83781	0	0			0	1	-0.229213	0.888133
ZNF808	3	2	0.71917	0.39011	0	0			0	0			0	0			0	0			0	0
FUT4	0	4	-1.1211	0.39019	0	0			0	0			0	0			0	0			0	0
FDFT1	6	5	0.50834	0.39024	1	0	2.07098	0.163338	1	0	3.00123	0.0457382	0	0			0	0			0	0
RSPRY1	0	2	-1.1836	0.39029	0	0			0	1	2.11211	0.290932	0	0			0	0			0	0
RIPPLY2	1	0	1.29428	0.390489	0	0			0	0			0	0			0	0			0	0
CACNG8	0	2	-1.2171	0.39052	0	0			0	0			0	0			0	0			0	0
CHCHD6	1	3	-0.8416	0.39063	1	0	1.36992	0.363209	0	0			0	0			1	0	1.29215	0.394909	0	0
ARSJ	7	7	0.45799	0.39067	0	0			1	2	1.94993	0.0997311	1	0	0.568064	0.717374	0	0			0	1	-0.245719	0.881915
ECM2	11	14	0.35174	0.39073	3	1	1.2304	0.19808	1	6	1.0351	0.31478	1	1	0.38143	0.74446	0	0			0	1	-0.96525	0.533249
KRT82	1	3	-0.80648	0.3908	1	1	0.64436	0.58428	0	4	-0.21669	0.88262	0	0			0	0			0	0
LRRC8E	1	0	1.29329	0.390829	0	2	-1.3298	0.33411	0	0			0	0			0	0			0	0
VEGFC	0	2	-1.1944	0.39083	0	0			0	0			0	0			0	0			0	0
TMEM68	3	2	0.71436	0.39089	0	1	-0.107685	0.947052	0	3	0.78072	0.64092	0	0			0	0			0	0
ZFP82	3	7	-0.56232	0.39089	0	0			2	0	2.70714	0.0358181	1	0	0.414089	0.793937	1	0	0.508925	0.747394	0	0
MICAL1	12	25	-0.26518	0.39093	5	2	1.3093	0.076638	1	8	0.16341	0.86152	4	3	0.055927	0.94297	0	0			0	0
VDAC2	1	0	1.29284	0.39095	0	0			0	0			0	0			0	0			0	0
PLA2G4A	1	6	-0.73851	0.39111	0	0			0	2	0.0048578	0.99752	0	1	-0.44618	0.779034	0	0			0	0
MPZL3	1	0	1.2925	0.39116	0	0			0	1	1.01041	0.574378	0	3	-1.6251	0.21293	0	0			0	0
STARD3NL	0	2	-1.2321	0.39119	1	0	1.60449	0.285758	0	0			0	0			0	0			0	0
MUC5AC	2	8	-0.60504	0.39121	0	0			0	0			0	1	-1.40703	0.34967	1	0	0.00796737	0.996127	0	0
DKKL1	4	4	0.58358	0.39127	0	0			0	0			0	0			0	0			0	0
ZAN	38	46	0.19392	0.39139	9	21	-0.3185	0.41265	0	10	-1.3637	0.27256	8	8	-0.30097	0.54852	1	0	-0.0379125	0.981756	3	4	0.33702	0.6529
VWA3A	10	12	0.37217	0.39142	0	0			0	6	-0.38929	0.78888	7	1	1.5544	0.06465	0	0			0	5	-1.9037	0.10437
WDR5B	16	15	0.31489	0.39142	2	1	1.1278	0.26775	0	2	0.899404	0.444335	6	4	0.2217	0.73599	0	0			0	1	-0.496986	0.75573
FLCN	2	9	-0.59097	0.39148	0	0			0	0			1	1	-0.22931	0.84631	0	0			0	0
HHIP	0	1	-1.29164	0.391504	0	0			0	1	1.2786	0.488389	0	0			0	0			0	0
CELF1	0	3	-1.1362	0.39154	0	1	-0.349692	0.825988	0	0			0	0			0	0			0	0
C1S	4	3	0.65908	0.39163	0	0			0	0			0	0			0	0			0	0
TJAP1	4	13	-0.46192	0.39166	1	0	1.98243	0.182157	0	2	0.46171	0.7779	3	0	1.2979	0.32302	0	0			0	0
MYOT	8	8	0.43954	0.39173	4	0	2.6779	0.01626	0	2	1.235	0.49063	3	1	0.21762	0.82306	0	0			1	1	0.51043	0.67082
MTRF1L	8	19	-0.35535	0.39176	1	2	-0.41965	0.68667	0	1	-0.623032	0.691293	1	1	-0.32563	0.78102	0	0			0	0
ABCC10	13	24	-0.30085	0.39177	1	4	-0.41424	0.6529	2	4	0.83726	0.22145	1	4	-1.4022	0.12578	3	1	0.39504	0.69386	0	1	-0.194806	0.906311
MARK1	0	3	-1.152	0.39178	0	0			0	0			0	0			0	0			0	0
CTSF	4	11	-0.46924	0.3918	0	3	-1.3209	0.30888	0	0			1	2	-0.73945	0.52557	0	0			1	0	1.85474	0.229767
LIPM	7	6	0.48172	0.3918	0	0			0	0			0	0			0	1	-2.18737	0.142458	0	0
ACTR6	4	10	-0.48154	0.39186	0	2	-0.9834	0.48942	0	0			0	0			0	0			0	0
RNF32	6	14	-0.40691	0.39193	3	1	0.8698	0.1063	0	3	-0.53511	0.70772	2	1	-0.039547	0.96987	0	0			0	0
DHH	0	2	-1.2028	0.39195	0	0			1	0	2.4036	0.110509	0	0			0	0			0	0
TULP4	3	4	0.47636	0.392	0	1	-0.932962	0.543421	0	0			0	1	-1.60022	0.284827	0	0			0	0
GPC6	1	0	1.28975	0.392099	0	0			0	0			0	0			0	2	-1.8842	0.17592	0	0
FAM20C	6	6	0.43095	0.39211	0	1	-0.47998	0.760638	0	1	0.419832	0.805584	0	0			0	0			0	0
SRPRA	3	3	0.69888	0.39214	0	0			0	0			1	0	1.53116	0.309394	0	0			0	0
FBXO15	4	11	-0.48385	0.39217	1	0	1.50602	0.315475	2	1	2.89539	0.0129815	3	1	0.75549	0.44482	0	0			0	0
HLA-G	3	3	0.67977	0.39223	1	2	0.44926	0.67241	0	0			2	2	-0.85574	0.35029	0	0			0	0
SEMA6D	0	1	-1.29006	0.39227	0	0			0	0			0	0			1	0	-0.492105	0.773983	0	0
RIC1	2	7	-0.62468	0.3923	0	1	-1.43395	0.342062	0	2	0.81457	0.63591	0	0			0	0			0	0
PRTFDC1	2	1	0.68126	0.39232	0	0			0	4	-0.62688	0.65229	2	2	-1.0945	0.24092	1	0	-0.308401	0.854899	1	0	0.974392	0.535168
GPR160	1	4	-0.78477	0.39249	0	0			0	0			0	0			0	0			0	0
IGLON5	2	2	0.80503	0.39264	0	0			0	1	1.81399	0.350645	0	0			0	0			0	0
CXCL1	2	1	0.86643	0.39269	0	0			0	0			0	0			0	0			0	0
LYPD3	3	2	0.74923	0.39287	0	0			0	1	0.813524	0.645024	1	2	-1.0981	0.287	0	0			0	0
RECQL5	12	24	-0.29999	0.3929	5	4	0.71748	0.2669	0	0			0	1	-1.16472	0.443708	0	0			0	0
KCTD4	3	2	0.70924	0.39307	0	0			0	1	1.32994	0.473036	0	0			0	0			0	0
LARP6	2	1	0.86969	0.3931	0	0			0	0			1	0	0.16033	0.920863	0	0			0	0
HAVCR2	2	1	0.87426	0.39313	0	1	-0.595407	0.704048	0	0			0	0			0	0			0	0
VSIG10	9	10	0.31655	0.39316	2	0	2.0517	0.11775	0	1	1.80885	0.351749	0	0			0	0			1	0	1.10759	0.472129
ARHGAP12	1	3	-0.81192	0.3932	0	1	-0.872062	0.571178	0	1	1.87254	0.338205	1	1	-0.98481	0.41654	1	0	0.478184	0.764942	0	0
MVB12A	5	5	0.53254	0.39321	0	0			0	1	0.498249	0.771101	0	0			0	0			0	0
C2CD6	20	24	0.25586	0.39322	2	4	-0.093136	0.90595	1	6	0.24347	0.76899	5	3	0.19578	0.79096	0	2	-1.099	0.43762	1	1	0.18805	0.87354
KRTAP20-1	0	1	-1.28688	0.393339	0	0			0	0			0	0			0	0			0	0
ITGA5	2	2	0.80142	0.39338	0	0			0	0			0	0			0	0			0	0
TDRD9	22	25	0.24648	0.39354	3	0	2.2252	0.069975	1	3	0.84383	0.42599	2	0	1.0137	0.47053	1	1	0.05964	0.96041	0	0
GRM7	3	2	0.74794	0.39356	1	1	0.65478	0.57663	0	0			0	0			1	0	0.54612	0.729597	0	0
COPG1	2	7	-0.6106	0.39366	1	0	1.06086	0.487812	0	0			0	0			2	0	0.43248	0.77261	0	0
PRAMEF11	5	4	0.56378	0.39374	2	0	2.55877	0.0481426	0	1	-0.141441	0.930738	0	1	-1.58493	0.29151	0	0			0	1	-0.425892	0.790973
SIGLEC8	4	10	-0.48224	0.3938	0	0			0	0			1	0	1.22909	0.417465	0	0			1	0	1.17966	0.443913
CNBD2	11	11	0.38011	0.39407	4	5	0.38006	0.56479	0	4	0.08021	0.95785	1	1	0.20172	0.87345	0	0			0	0
STX2	3	1	0.81135	0.39424	0	1	-0.238606	0.881822	0	1	1.41068	0.450652	0	0			0	0			0	0
TRPC5	1	1	1.0186	0.39426	0	0			0	0			0	0			0	0			0	0
NIPBL	1	0	1.28437	0.394352	0	2	-0.33871	0.63931	0	0			0	0			0	0			0	0
CCNT1	1	3	-0.37127	0.39448	0	0			0	0			0	0			0	0			0	0
TINAGL1	3	3	0.68551	0.39449	0	2	-1.4762	0.29424	1	2	1.3149	0.30015	0	1	0.603264	0.727711	0	0			0	0
DIPK1C	2	5	-0.64755	0.39478	0	2	-0.84211	0.55403	0	1	1.81722	0.349991	0	1	-0.389729	0.806725	0	0			0	0
EME2	10	7	0.42201	0.39482	2	0	1.7149	0.2012	0	2	-0.36205	0.82302	2	1	-0.14064	0.89474	0	0			0	0
THTPA	4	2	0.67102	0.39488	1	1	0.75081	0.52487	0	0			2	0	1.9674	0.14083	0	0			0	0
BRDT	9	8	0.40987	0.39496	0	3	-1.3362	0.30678	0	1	1.43957	0.442444	2	0	0.90513	0.52669	0	0			0	0
NPAS2	4	3	0.49676	0.39497	0	1	-1.21921	0.422975	0	0			0	0			0	0			0	0
SF3B5	0	2	-1.229	0.39498	0	0			0	0			0	0			0	0			0	0
ARSK	7	5	0.48864	0.39499	0	1	-0.424232	0.789028	0	0			4	2	0.48828	0.5657	0	0			0	0
TSSK2	5	3	0.59549	0.39504	0	0			0	2	-0.21489	0.89386	0	0			0	0			0	1	-0.236124	0.885426
SEMA7A	2	1	0.87836	0.39506	0	0			0	1	1.188	0.516445	0	0			0	0			0	0
FBXO44	2	7	-0.60147	0.39509	1	0	1.89763	0.201914	0	0			1	1	-0.19926	0.86404	0	0			0	0
NTNG1	3	2	0.7106	0.39513	1	1	0.82124	0.48427	0	0			0	0			0	0			0	0
DNAJC15	2	7	-0.51073	0.39524	0	0			0	0			1	3	-0.95161	0.37427	0	0			0	0
ASB10	5	10	-0.44822	0.39531	0	5	-2.049	0.078871	0	3	-0.82052	0.56496	2	2	0.089653	0.92131	1	0	0.800321	0.606736	0	0
SBK3	2	1	0.88406	0.39532	1	1	0.87715	0.45705	0	1	0.147592	0.929134	0	0			0	0			0	0
RNGTT	2	6	-0.6155	0.39538	0	0			0	0			0	0			0	0			0	0
ARSH	2	6	-0.51588	0.39539	0	0			0	2	0.098471	0.95135	2	0	1.5871	0.28448	0	0			0	0
DLL1	0	1	-1.2811	0.395483	0	0			0	0			0	0			0	0			0	0
CRYGN	4	3	0.63991	0.39553	0	0			0	1	0.805661	0.648688	1	0	0.586082	0.709007	0	0			0	0
DEFB106B	1	4	-0.76946	0.39557	0	0			0	0			0	0			0	0			0	0
EIF4E2	2	1	0.89294	0.39572	0	1	-0.91853	0.550119	0	0			0	0			0	0			0	0
PRR3	0	2	-1.172	0.39603	0	1	-0.154188	0.92391	0	0			0	0			0	0			0	0
TTC5	3	9	-0.52452	0.39607	0	1	-0.640236	0.681696	1	0	2.4493	0.101291	3	1	0.34381	0.75619	0	0			0	0
MLLT10	0	2	-1.1708	0.39616	0	0			0	2	0.39277	0.81164	0	0			0	0			0	0
HNRNPH2	0	1	-1.2796	0.396217	0	0			0	0			0	0			0	0			0	0
CDC42BPG	11	24	-0.27707	0.39623	2	3	0.32298	0.70373	2	1	2.0347	0.074807	1	0	0.687383	0.659717	0	0			1	1	0.74873	0.52915
GUCA1B	2	1	0.95136	0.39632	0	0			0	1	0.0244508	0.988152	0	1	-1.12568	0.461228	0	0			0	0
HEY2	1	0	1.27879	0.396338	0	0			0	0			1	0	0.160894	0.920625	0	0			0	0
TJP3	7	16	-0.3791	0.39642	3	1	1.5305	0.10015	0	2	0.35663	0.82785	6	2	0.80091	0.28845	0	0			0	0
NXPE2	2	8	-0.58975	0.39654	0	0			0	1	0.569522	0.741522	1	2	-0.73253	0.51068	0	0			0	0
ODAM	2	5	-0.64126	0.39659	1	1	0.15823	0.89272	0	1	0.317923	0.850158	1	1	-0.088448	0.94417	0	0			0	0
TSNAX	2	1	0.94728	0.39659	0	1	-0.232448	0.884928	0	0			0	0			0	0			0	0
KBTBD2	1	4	-0.80969	0.39664	0	0			0	0			0	0			0	0			0	0
PACRG	5	5	0.53754	0.39674	0	0			0	0			0	1	-2.03892	0.17036	0	0			0	0
COA3	3	7	-0.54481	0.39675	0	0			0	1	1.88829	0.334652	0	0			0	0			0	0
CCNB2	3	9	-0.54172	0.39678	0	0			1	1	1.1422	0.33869	0	0			0	0			0	0
HLA-DOB	0	3	-1.1604	0.3968	0	0			0	0			0	0			0	0			0	0
PROKR2	0	3	-1.1459	0.3968	0	0			0	1	1.37552	0.460067	0	0			1	0	0.894069	0.562459	0	1	-0.556537	0.728473
ZNF502	13	13	0.33365	0.39687	2	1	1.1088	0.28161	0	0			0	0			0	0			0	0
ALDH1A1	2	1	0.8587	0.39691	0	1	-1.33959	0.376102	0	0			0	0			0	0			0	0
HOXC10	1	5	-0.78089	0.39693	1	0	1.56473	0.295951	0	1	1.34208	0.469803	0	0			0	0			0	0
RDH13	5	11	-0.41487	0.39695	3	1	1.4224	0.13074	0	1	0.681657	0.695489	0	1	-1.68201	0.26054	0	0			0	1	-1.06766	0.488794
SLC22A25	2	7	-0.56103	0.3973	0	1	0.0327732	0.984056	0	1	-0.515034	0.746289	2	1	0.31638	0.78322	0	0			0	0
CDK4	2	2	0.77854	0.39744	0	0			0	0			0	0			0	0			0	0
PLK5	9	10	0.39439	0.39748	1	4	-0.55297	0.54505	0	1	0.356892	0.832932	1	0	1.79646	0.228756	1	0	-0.466543	0.786127	0	0
KRTAP10-5	0	1	-1.27596	0.397542	0	0			0	0			0	0			0	0			0	0
CDC25B	0	2	-1.1832	0.39756	0	1	-0.317983	0.842305	0	0			0	0			0	0			0	0
SLC52A3	5	10	-0.45653	0.39762	0	0			0	0			0	0			0	0			0	0
KLHL22	3	2	0.7263	0.39767	0	0			0	0			1	0	3.2802	0.0319414	0	0			0	0
MOCS1	1	4	-0.79773	0.3977	0	1	-0.429697	0.786267	0	1	0.472695	0.782647	0	0			0	0			0	0
CABIN1	13	17	0.30275	0.39772	0	3	-0.67841	0.24693	0	3	0.44394	0.69515	1	3	-1.5909	0.085871	0	0			0	0
DUSP3	0	2	-1.2489	0.39774	0	0			0	0			0	0			0	0			0	0
INIP	1	1	0.99646	0.39777	0	0			0	0			0	0			0	0			0	0
HOXC11	0	3	-1.1312	0.39788	0	0			0	0			0	0			1	0	-0.110578	0.946742	0	0
ZBTB49	3	7	-0.43716	0.39792	1	0	1.72774	0.24693	0	1	-0.122592	0.940294	1	0	0.815253	0.597293	0	0			0	0
TECPR2	9	10	0.40008	0.39794	1	0	1.65865	0.267205	0	1	0.484588	0.776464	1	1	-0.16019	0.89141	0	0			0	0
NXPE1	0	2	-1.1773	0.39797	0	0			0	0			1	1	-0.64878	0.59186	0	0			0	0
ITGAE	12	22	-0.31003	0.39805	1	2	-0.1628	0.87923	0	3	-0.14549	0.92315	0	2	-2.1298	0.15125	0	0			0	0
SS18L2	2	0	1.2026	0.39815	0	0			0	0			0	0			0	0			0	0
MPPE1	3	7	-0.55515	0.39826	3	1	1.2462	0.18628	0	0			1	0	0.441972	0.780548	0	0			0	1	-0.556537	0.728473
IFI35	8	7	0.44261	0.3983	1	1	0.29868	0.80809	0	0			0	0			0	0			0	1	-1.06023	0.493826
STRAP	2	1	0.92091	0.3983	0	0			0	0			0	0			0	0			0	0
COQ5	2	6	-0.61663	0.39839	0	1	-0.169122	0.916625	0	0			0	0			0	0			0	0
GATA6	2	1	0.86643	0.39844	0	0			0	1	1.16836	0.522316	0	0			0	0			0	0
SIGLEC10	11	12	0.33232	0.39854	3	2	0.41116	0.51242	0	1	0.72918	0.678308	1	0	0.277013	0.862663	0	0			0	0
KLHL8	11	12	0.36142	0.39861	0	3	-1.283	0.32503	0	0			0	0			0	0			0	1	-0.649197	0.682419
MAGI3	7	6	0.473	0.39888	1	2	-0.14561	0.89	0	2	0.091075	0.95598	0	1	-0.249794	0.87662	0	0			0	0
NIM1K	5	12	-0.44382	0.39896	0	4	-1.5322	0.21483	0	0			0	0			0	0			0	0
GON7	0	2	-1.1782	0.39903	0	0			0	0			0	0			0	0			0	0
PMM1	7	5	0.49105	0.39917	0	0			0	2	0.93734	0.58836	2	2	-0.36315	0.68998	0	0			0	0
TMC7	9	8	0.41257	0.3992	0	1	-1.10346	0.470179	0	1	-0.0934948	0.954542	2	1	0.61563	0.59773	0	0			0	0
GLYATL2	5	4	0.54367	0.3993	0	0			0	0			0	0			0	0			0	0
MEFV	5	13	-0.42995	0.39936	0	1	-0.597701	0.702622	0	2	0.88127	0.60896	2	0	0.78099	0.58538	0	0			0	0
TAAR9	0	2	-0.58157	0.39941	0	0			0	0			0	0			0	0			0	0
ABLIM3	2	2	0.79011	0.39967	0	0			0	0			0	0			0	0			0	0
ADRB3	0	4	-0.92798	0.3997	0	0			0	1	1.6391	0.390739	4	1	0.7082	0.44698	0	0			0	1	-0.792062	0.616607
FNTB	0	1	-1.27105	0.399714	0	0			0	0			0	0			0	0			0	0
CLC	2	6	-0.6115	0.39977	0	0			0	0			0	0			0	0			0	0
LSM11	1	1	0.99295	0.39983	0	0			0	0			0	0			0	0			0	0
COL24A1	26	43	-0.17529	0.39987	1	4	-0.67821	0.45232	0	9	-0.71655	0.56794	2	3	-0.59972	0.51015	1	1	-0.80939	0.50077	0	0
HCK	2	8	-0.59121	0.39994	0	0			0	0			0	0			0	0			0	0
CDH9	0	2	-1.1678	0.40004	1	0	2.33003	0.116818	0	0			0	0			0	0			0	0
PROCR	4	8	-0.49088	0.40014	0	1	-0.201601	0.900321	0	0			0	4	-2.7178	0.01743	0	1	-1.64657	0.273399	1	1	-0.02079	0.98615
CD248	1	0	0.634476	0.400218	0	0			0	0			0	0			0	0			0	0
SLC7A7	6	13	-0.40815	0.40024	1	5	-0.91393	0.28813	0	2	0.22224	0.89252	0	0			0	0			0	1	-0.918703	0.554184
NUMA1	3	2	0.70766	0.40031	1	0	1.99323	0.179713	0	3	-0.55533	0.70376	0	1	-0.891148	0.563369	0	0			1	1	0.16552	0.88748
HPGDS	3	3	0.50447	0.40035	0	0			0	1	0.417127	0.806112	0	0			0	0			0	1	-0.769772	0.626217
CEACAM21	1	5	-0.75141	0.40036	0	0			0	0			0	0			1	0	-0.351643	0.835384	0	1	0.072742	0.965654
NUDCD1	4	6	0.54642	0.40045	0	0			0	0			0	0			0	0			0	0
SLC24A4	4	4	0.57859	0.40045	1	0	1.44121	0.339344	0	3	0.53458	0.74253	0	1	-1.17151	0.440753	0	0			1	0	0.974392	0.535168
CINP	3	3	0.6503	0.40046	0	0			0	0			0	0			0	0			0	0
ARRB1	1	0	1.26806	0.400519	0	0			0	1	-0.344159	0.829433	0	0			0	0			0	0
SLC6A2	0	2	-1.1614	0.40053	0	0			0	0			0	0			0	0			0	0
SIAH2	2	1	0.90018	0.40055	0	1	-0.620497	0.691191	0	0			0	0			0	0			0	0
ECHDC3	3	2	0.69936	0.4006	3	2	0.047834	0.9549	0	0			1	0	-0.22908	0.890959	0	0			1	0	1.97042	0.216627
TTC38	6	12	-0.41841	0.40071	0	3	-1.2104	0.3608	0	0			2	0	1.0974	0.43036	2	0	1.7684	0.21811	0	1	-0.646635	0.682096
SLC7A10	3	2	0.7002	0.40075	0	2	-1.5121	0.26922	0	0			0	0			0	1	-1.05259	0.492777	0	0
LCT	5	15	-0.41413	0.40077	0	3	-1.4437	0.26205	0	1	0.920929	0.604916	1	1	-0.21817	0.85101	0	1	-1.39107	0.35955	0	0
ULBP2	1	0	1.26753	0.400784	2	10	-0.63842	0.34068	0	2	0.1707	0.91784	0	1	-2.27436	0.125894	0	0			0	0
C1orf43	3	2	0.71909	0.40079	0	1	-0.253006	0.874578	0	0			0	0			0	0			0	1	-0.458684	0.560182
DHX8	7	14	-0.3808	0.40079	0	1	-0.230354	0.88631	1	4	1.5245	0.1676	0	1	-1.31167	0.384555	0	0			0	0
TRIM49B	5	6	0.50852	0.40084	1	1	0.1434	0.90171	0	2	0.13754	0.93092	1	1	-0.54849	0.63908	0	0			1	2	-0.21724	0.83463
MAGIX	2	3	-0.70938	0.40087	0	0			0	2	0.61637	0.71203	2	0	0.80947	0.57083	0	0			0	0
PNMA3	3	3	0.6666	0.40088	1	1	0.66501	0.58161	1	0	3.59719	0.0186788	1	0	-0.707458	0.685601	0	0			0	0
PKM	3	3	0.6574	0.40095	0	0			0	0			0	0			0	0			0	0
MMP21	4	10	-0.44163	0.40112	0	0			0	0			1	1	-0.45551	0.70792	0	0			0	0
MTHFD2	2	7	-0.6045	0.40114	0	0			0	2	0.2086	0.89766	0	0			0	2	-1.4018	0.30466	0	0
DUS4L	4	3	0.63507	0.40116	0	1	-0.177798	0.91216	0	2	0.33367	0.83634	0	0			0	0			0	2	-1.1743	0.39638
EXTL1	7	9	0.43322	0.40121	0	3	-1.346	0.3047	0	0			1	0	0.721008	0.642783	0	0			1	1	0.55515	0.64082
BRD9	4	4	0.3117	0.40129	1	3	-0.16476	0.86741	0	0			0	0			0	0			0	0
SLFNL1	7	8	0.44834	0.40129	2	3	0.36349	0.66698	0	2	0.54857	0.74334	2	1	0.038673	0.97401	0	0			0	0
ALAD	0	1	-1.26619	0.40134	1	0	1.49112	0.320854	0	1	1.41192	0.450258	0	0			0	0			0	0
SNAPIN	2	1	0.92682	0.40134	0	0			0	0			0	0			0	0			0	0
ZNF703	1	0	1.26588	0.401358	0	0			0	0			1	0	0.167827	0.917343	0	0			0	0
DPP3	3	9	-0.51462	0.40138	1	3	-0.099947	0.91858	0	4	0.13281	0.93177	2	0	0.56969	0.69743	0	0			0	1	-1.019	0.51958
LEO1	1	3	-0.81339	0.40139	0	0			0	0			0	0			0	0			0	0
PIDD1	12	14	0.33529	0.40152	2	3	0.28614	0.73799	0	1	1.33559	0.4716	2	3	-1.0669	0.22249	0	0			0	1	-0.918703	0.554184
FAM83A	2	5	-0.65339	0.40158	0	0			1	0	2.93191	0.0522135	1	2	-0.29257	0.78367	0	0			1	0	1.40243	0.355334
SV2B	3	2	0.71699	0.40171	1	0	2.06942	0.163922	1	2	0.6529	0.56566	0	0			0	0			0	0
APC2	1	1	0.98847	0.40173	0	0			0	1	1.27194	0.489842	0	0			0	1	-3.0434	0.0444516	0	0
BBS9	11	11	0.36055	0.40176	0	3	-1.2761	0.32899	0	3	-0.49074	0.73551	1	0	0.856231	0.579485	0	0			0	0
PGR	2	6	-0.63144	0.40204	0	0			0	0			0	0			0	0			0	0
COMMD5	5	5	0.52419	0.40205	0	1	-0.261446	0.870393	0	0			0	0			0	0			0	0
SHCBP1L	10	9	0.38883	0.40214	1	8	-0.99659	0.2114	0	3	0.17338	0.91353	0	0			0	0			0	1	-0.667305	0.670778
MLYCD	1	4	-0.77513	0.40216	0	1	-0.578744	0.713847	0	0			0	0			0	0			0	0
PSMG2	1	4	-0.80116	0.40228	1	1	0.40568	0.73977	0	0			0	0			0	0			0	0
SSR2	1	4	-0.76388	0.4023	0	0			0	0			0	0			0	0			0	0
ZSWIM2	2	7	-0.60709	0.40234	1	1	0.41404	0.72364	0	1	1.6192	0.395659	0	0			0	0			0	0
EDEM1	7	6	0.46191	0.40248	1	0	1.55374	0.299326	0	2	0.44585	0.78583	1	3	-0.97564	0.34066	1	1	-0.57013	0.65759	0	0
NRG1	3	9	-0.51659	0.40248	0	1	-0.286219	0.858145	0	1	1.50956	0.423316	0	1	-1.72329	0.249113	0	0			0	0
TEX15	35	63	-0.17583	0.40261	2	10	-1.0157	0.128	3	13	0.29556	0.64646	6	8	-0.68504	0.20332	0	0			1	3	-0.5608	0.56485
GCFC2	9	10	0.39187	0.40318	3	2	0.84448	0.30838	0	1	0.250719	0.882086	4	1	0.21377	0.82277	0	0			0	0
MAPKAPK2	0	2	-0.69608	0.4032	0	0			0	0			0	0			0	0			0	0
PGLYRP3	3	7	-0.54546	0.40323	2	2	0.43987	0.62858	0	2	0.92163	0.59307	0	1	-1.23483	0.416819	0	0			0	0
AP1S2	1	0	1.26079	0.40336	0	0			0	0			1	0	0.683673	0.661854	0	0			0	0
LGALS16	2	2	0.77312	0.40338	0	0			0	0			0	0			0	0			0	0
CPSF3	8	10	0.40609	0.40347	1	1	0.046016	0.95055	0	4	-0.39492	0.78267	0	1	-1.83325	0.220768	1	0	0.15129	0.925655	1	0	1.64819	0.273826
DNAJC16	11	14	0.34515	0.40351	1	1	0.56501	0.62909	0	0			1	1	-0.40529	0.72848	0	0			0	0
STRADA	5	5	0.51364	0.40358	0	0			0	1	1.22232	0.505293	1	0	0.591734	0.707435	0	0			0	0
PNMA1	1	5	-0.74112	0.40362	0	0			0	0			0	0			0	0			0	0
ANAPC13	0	3	-1.1071	0.40363	0	0			0	0			1	0	1.19677	0.430394	0	0			0	0
FBXO32	0	2	-1.1674	0.40365	0	0			0	0			0	0			0	0			0	0
KLC2	3	9	-0.51417	0.40378	0	0			0	0			0	0			1	0	0.489713	0.52431	0	0
SLC30A9	3	10	-0.50364	0.40379	1	3	-0.4508	0.63724	0	1	-0.0992874	0.951594	0	0			0	0			0	0
LDOC1	1	0	1.25946	0.403969	0	0			0	0			0	0			0	0			0	0
ATP8B3	18	37	-0.23501	0.40397	3	8	-0.21228	0.73722	1	6	0.37674	0.69477	7	3	0.38982	0.57609	1	1	-0.54014	0.64871	1	1	0.65113	0.58054
PARP3	4	10	-0.47906	0.40407	1	1	0.72473	0.53878	0	1	1.21847	0.506406	1	1	0.084824	0.95694	1	0	-0.190971	0.908675	0	0
SULT1A2	7	6	0.46031	0.40422	0	0			0	1	0.0324384	0.984297	1	3	-0.76398	0.48169	0	0			0	4	-1.8871	0.11343
CHRNE	13	14	0.30935	0.40423	4	4	0.38003	0.58164	0	1	0.980316	0.587856	0	0			1	0	0.0856658	0.958082	0	3	-1.8923	0.12892
EBF1	0	2	-1.158	0.40426	0	0			0	0			0	0			0	0			0	0
BPIFB4	3	6	-0.55792	0.40432	3	6	0.037809	0.95514	1	3	1.5804	0.16452	3	2	-0.28937	0.73666	0	0			1	0	2.5384	0.105475
BIN2	3	9	-0.51399	0.40444	0	0			0	1	1.82583	0.348228	1	0	1.7431	0.24433	0	0			0	1	-0.821495	0.600721
FAM216A	4	3	0.61936	0.40447	1	0	1.67104	0.263988	0	2	-0.62279	0.669	0	0			0	0			0	0
LCN10	2	5	-0.62279	0.40455	1	3	-0.16873	0.86233	0	1	0.267813	0.87321	1	1	0.68354	0.79875	0	0			0	0
RAD54B	1	4	-0.75672	0.40456	0	4	-1.616	0.18719	0	0			0	1	0.114298	0.945227	0	0			0	0
SUPT3H	5	5	0.53286	0.4047	0	0			0	0			4	0	1.0572	0.42552	1	1	-1.0773	0.38194	0	0
TPSD1	4	7	-0.3998	0.4048	0	1	-0.38836	0.80672	0	2	0.33159	0.84123	3	3	0.40099	0.51993	0	0			0	0
CFAP100	9	11	0.3777	0.40484	2	2	0.58968	0.52157	0	1	1.35339	0.466817	4	4	-0.14879	0.83091	0	0			0	1	-0.128925	0.937697
VSIG10L	11	8	0.32815	0.4049	1	5	-0.50188	0.57047	0	3	0.40181	0.80129	1	3	-1.461	0.15577	0	2	-2.233	0.11383	1	0	1.7306	0.261287
ERRFI1	0	2	-1.1516	0.40495	0	0			0	0			0	0			0	0			0	0
CYP17A1	5	5	0.51577	0.40496	0	0			0	0			4	0	1.7381	0.1641	0	0			0	1	-0.5682	0.720627
POLG2	4	10	-0.47069	0.40507	1	1	0.70004	0.55338	0	0			0	1	-2.39837	0.108757	1	1	0.50511	0.66612	1	0	1.56301	0.308714
DNPEP	6	9	0.31263	0.40513	0	0			0	2	-1.2206	0.43242	1	0	0.673317	0.665694	1	0	0.224648	0.889646	0	0
ANKRD34A	0	2	-1.1521	0.40519	0	1	-0.308113	0.846875	0	0			0	0			0	0			0	0
KAT5	1	4	-0.8132	0.40532	0	1	-1.02283	0.503267	0	1	0.688919	0.692728	0	0			0	0			0	0
CUL2	1	1	0.99275	0.40539	0	0			0	0			0	0			0	0			0	0
NCCRP1	3	2	0.70448	0.4054	1	1	0.28142	0.57046	0	2	0.5613	0.74051	0	1	-0.4778	0.765616	0	0			0	0
SGTB	1	0	1.2557	0.405484	0	1	-0.603589	0.699439	0	0			0	0			0	0			0	0
JPT1	3	3	0.64683	0.40582	1	0	1.74686	0.242234	0	0			0	0			0	0			0	0
CGB3	1	0	1.2544	0.405859	0	0			0	0			0	0			0	0			0	0
CNDP1	10	11	0.37014	0.40591	0	0			0	0			1	0	0.450303	0.775894	0	0			0	0
FUT6	1	0	1.25453	0.405928	0	0			0	0			0	0			0	0			0	0
HYAL3	7	12	-0.38805	0.40598	0	0			0	1	0.117572	0.943426	5	0	1.8802	0.10401	0	0			0	0
OSBPL11	4	3	0.59697	0.40619	0	0			1	2	0.61578	0.56925	0	0			0	0			0	0
CASK	1	0	1.25353	0.406242	0	0			0	0			0	0			0	0			0	0
HES3	1	0	1.25353	0.406242	0	1	-0.00765928	0.996263	0	0			0	0			0	0			0	0
SHE	3	3	0.64406	0.40629	1	0	1.69208	0.256936	0	0			0	0			0	0			0	0
ABHD15	8	6	0.43824	0.4063	5	1	1.7579	0.033311	0	3	-0.26842	0.85526	2	0	1.2775	0.36806	0	0			0	0
SMIM5	2	1	0.87132	0.40631	0	0			0	1	1.59227	0.402734	0	0			0	0			0	0
S100A7	1	0	1.25318	0.406347	0	0			0	0			0	0			0	0			0	0
PPCS	0	4	-1.1026	0.40635	0	1	-0.511656	0.746487	1	0	2.25907	0.13122	1	0	-0.0875832	0.957698	0	0			0	0
TYRP1	15	14	0.29472	0.40638	5	4	0.37507	0.57207	1	3	1.3599	0.23009	1	0	0.0244305	0.988053	0	0			0	0
RNF146	1	1	0.97912	0.4064	1	0	1.85772	0.2119	0	0			0	0			0	0			0	0
HBA1	1	0	1.25331	0.406445	2	6	-0.61047	0.39893	0	1	-0.178427	0.912473	0	0			0	0			0	0
CSF3	0	2	-1.1503	0.40645	0	0			0	0			1	0	-0.210551	0.899504	0	0			0	0
BRINP3	0	1	-1.25262	0.406639	0	0			0	0			0	0			0	0			0	0
EFHC1	8	14	-0.36593	0.40674	1	0	1.69029	0.257544	0	1	0.309247	0.854381	0	4	-2.159	0.081915	0	1	-1.96698	0.18834	0	0
RNASE9	1	0	1.25158	0.406948	0	0			0	0			0	0			0	0			0	0
OR52D1	1	0	1.25124	0.407079	0	0			0	0			0	0			0	0			0	0
CACNG7	1	0	1.25131	0.407087	0	0			0	0			0	0			0	0			0	0
AUH	8	7	0.42977	0.40722	0	1	-0.332867	0.834431	0	0			0	1	-1.01462	0.507406	1	0	0.809937	0.601493	0	0
ZNF148	1	0	1.25046	0.407451	0	0			0	0			0	0			0	0			0	0
OR10G8	0	2	-1.1775	0.40752	0	0			0	0			0	0			0	0			0	0
SAMD10	1	0	1.25032	0.407544	0	0			0	0			0	0			0	0			0	1	-0.947716	0.544667
UQCRH	3	2	0.68963	0.40774	1	0	2.02639	0.172494	0	1	1.33307	0.472572	0	0			0	0			0	0
CD81	1	0	1.24991	0.407756	0	0			0	0			0	0			0	0			0	0
CARD14	16	17	0.2747	0.40778	1	2	0.27339	0.79552	0	3	0.24837	0.87404	2	1	0.58915	0.56772	0	0			0	0
LGALS1	4	2	0.65742	0.40779	0	0			1	1	3.21892	0.0171625	2	0	1.5911	0.23775	0	0			0	0
MPP3	3	8	-0.52594	0.40779	0	0			0	5	0.15774	0.91768	0	0			0	0			1	1	0.22138	0.85053
ZNF841	1	0	1.24937	0.40783	0	0			0	0			0	0			0	0			0	0
PLA2G1B	5	5	0.52036	0.40786	0	0			0	0			0	0			0	0			0	0
DCUN1D1	0	1	-1.2495	0.407937	1	0	0.941089	0.54034	0	0			0	0			0	0			0	0
GRXCR2	5	10	-0.44358	0.40795	2	1	0.95202	0.35537	0	0			0	0			0	0			0	0
AGER	6	10	-0.41786	0.40798	0	7	-2.0942	0.053286	0	1	-0.535978	0.734284	2	1	1.0223	0.36578	0	1	-1.85196	0.218448	0	0
ZYG11A	7	16	-0.36234	0.40804	2	2	0.59173	0.51928	0	1	-0.238903	0.88227	2	4	-0.9543	0.23692	0	0			1	0	1.46565	0.342477
CDC37L1	2	0	1.1444	0.40806	0	0			0	0			0	0			0	0			0	0
ASPHD2	1	1	-0.398371	0.408096	0	0			0	0			1	2	-0.85573	0.42186	0	1	-1.98309	0.183185	0	0
ECT2L	19	18	0.27785	0.40811	4	4	0.75861	0.26823	1	4	0.69076	0.50859	2	1	0.30319	0.79104	0	0			0	3	-1.9824	0.12051
KIF21A	5	13	-0.41774	0.40811	0	2	-0.70772	0.62544	0	0			1	1	-0.57822	0.62203	0	0			0	0
CSRP1	0	2	-1.1432	0.40817	1	0	1.48602	0.322892	0	1	1.85203	0.342367	0	0			0	0			0	0
DEFB121	0	1	-1.24863	0.408207	0	0			0	0			0	1	0.0517769	0.974918	0	0			0	0
TFPI	0	2	-1.1698	0.40827	0	0			0	0			1	0	1.16157	0.444654	0	0			0	0
GVQW3	0	3	-1.0995	0.40833	4	1	1.2396	0.16115	0	0			0	0			0	0			0	0
CSN1S1	2	6	-0.61659	0.40841	0	0			0	1	0.239786	0.886253	0	0			0	0			0	0
NQO2	6	5	0.48793	0.40842	0	0			0	0			2	1	-0.55982	0.6023	0	0			0	0
PDCD6	0	2	-1.1449	0.40847	0	0			0	1	1.17754	0.518947	0	0			0	0			0	0
RAP2B	1	0	1.24803	0.408557	0	0			0	0			0	0			0	0			0	0
CXCR4	0	3	-1.0966	0.40872	0	0			0	0			0	0			0	0			0	0
HSF1	3	9	-0.50899	0.40885	0	1	-0.494067	0.753752	0	1	1.56268	0.409839	0	0			0	0			0	0
TAPBP	8	16	-0.35173	0.40891	2	2	0.77825	0.39618	0	1	-0.0398709	0.980575	0	0			0	1	-1.47354	0.328112	0	0
MATK	3	2	0.68477	0.40894	0	0			0	0			0	0			0	0			0	0
NSUN7	5	6	0.50187	0.4091	0	3	-1.4767	0.25143	0	5	-0.99594	0.4525	0	0			0	0			0	1	-0.190893	0.906265
TRMT9B	3	4	0.38034	0.40914	0	0			0	1	1.19915	0.512793	0	0			0	0			0	0
SIMC1	14	29	-0.24843	0.40917	1	1	0.4702	0.68564	0	2	1.5798	0.402253	0	0			0	0			0	0
AIFM3	10	21	-0.31195	0.40923	2	2	0.30238	0.73731	0	1	1.04484	0.562072	2	0	1.792	0.17713	4	1	0.54937	0.56024	0	0
ST6GAL2	5	5	0.50887	0.40925	1	0	1.66048	0.266517	0	2	0.76825	0.65146	1	0	1.35212	0.370458	0	0			0	0
DNAJC12	4	4	0.57469	0.40926	0	0			0	0			0	0			0	0			0	0
C20orf173	6	3	0.5456	0.40927	2	5	-0.98132	0.18776	0	0			1	0	0.229677	0.886489	0	0			0	0
SLC7A11	8	8	0.41152	0.40941	1	0	1.85061	0.213721	0	0			0	0			0	0			0	0
GTPBP3	5	5	0.51204	0.4096	1	3	-0.38746	0.69382	1	0	3.8192	0.0134854	0	1	-1.7985	0.227339	0	0			0	1	-0.739633	0.640641
TIMM23	1	1	0.97227	0.40961	0	0			0	1	0.265275	0.874076	1	0	1.3823	0.360332	0	1	-1.7434	0.246187	0	0
USP14	1	4	-0.79415	0.40961	0	1	-0.439823	0.781056	0	1	0.44978	0.791763	0	0			0	0			1	0	1.31525	0.385904
C4orf45	0	2	-1.1442	0.40963	0	0			0	1	1.27999	0.487995	0	2	-1.036	0.48411	0	0			0	0
RUNX2	0	2	-1.1674	0.40963	0	1	-0.227107	0.887507	0	0			0	0			0	0			0	0
CRIM1	3	1	0.87724	0.40975	1	1	0.49406	0.69017	0	0			1	0	1.36101	0.367165	0	0			0	1	-0.724472	0.644857
ZNF512	2	2	0.74664	0.40977	0	2	-1.3977	0.30312	0	0			0	0			0	0			0	0
IZUMO4	5	14	-0.42318	0.40991	0	1	-0.765593	0.621108	0	2	0.59281	0.72364	1	1	-1.221	0.30578	0	1	-1.06899	0.484612	0	0
THSD7B	13	15	0.31884	0.40991	0	1	-0.201601	0.900321	0	1	0.317848	0.850419	2	1	0.5087	0.63279	3	0	1.7161	0.195	0	0
KRTAP1-5	3	3	0.63046	0.40994	1	3	-0.022912	0.9813	0	0			0	1	-2.76377	0.0644465	1	0	0.224648	0.889646	0	0
MYL6B	2	7	-0.58293	0.40999	0	0			0	0			0	0			0	0			1	0	0.987734	0.525252
SLA	2	1	0.8387	0.41005	0	0			0	1	1.68355	0.380359	0	0			0	0			0	0
SAR1B	5	5	0.51614	0.41009	0	0			0	4	0.05854	0.96913	0	0			0	0			0	0
ADAT2	3	3	0.63834	0.41015	1	1	0.77857	0.50704	0	1	1.14173	0.530512	0	1	-0.296478	0.853324	0	0			0	0
CYB5R3	2	7	-0.50651	0.41016	0	0			0	0			1	0	0.464122	0.768874	1	0	1.56485	0.299894	0	2	-1.4016	0.30754
RTL4	0	2	-1.1524	0.41029	0	0			0	1	2.13564	0.287027	0	0			0	0			0	0
SLC36A1	6	6	0.47025	0.41039	0	0			1	4	1.2791	0.23767	8	1	1.1916	0.13321	0	0			0	1	-0.519754	0.744006
ZCWPW1	9	10	0.39217	0.41039	0	0			1	3	1.2581	0.29417	3	2	0.10607	0.91243	0	0			0	0
NFYA	2	2	0.7916	0.41044	0	0			0	0			1	0	0.770481	0.619294	0	0			0	0
LACC1	1	1	0.97893	0.41046	0	1	-0.380154	0.810836	0	0			0	0			0	0			0	0
NECAB3	2	6	-0.6012	0.41049	0	0			0	0			2	0	0.97141	0.49789	0	0			0	0
TLCD1	5	5	0.46269	0.41049	0	0			0	2	-0.19234	0.9029	0	0			0	0			0	0
PGBD5	0	2	-1.1486	0.41056	0	1	-0.566342	0.717972	0	0			0	0			0	0			0	1	-1.17229	0.444557
CYB5R4	3	10	-0.50054	0.4107	1	0	1.52195	0.3098	0	0			1	0	0.742027	0.632912	0	0			0	0
ZNF264	0	3	-1.0953	0.41074	0	0			0	0			0	0			0	0			0	0
DEPDC1B	4	9	-0.47298	0.41077	1	0	2.34733	0.11403	0	1	1.89357	0.333793	1	0	0.638701	0.682934	0	0			0	1	-0.943799	0.543386
F2RL3	2	2	0.7736	0.41078	0	0			0	0			0	0			0	0			0	0
BRWD1	10	10	0.37359	0.41091	1	0	1.1777	0.438454	1	2	1.3605	0.23795	0	0			0	0			0	1	-0.883412	0.573065
PI3	0	3	-1.0943	0.41116	0	0			0	0			0	0			0	0			0	0
FANCM	18	19	0.18827	0.41119	3	4	0.38641	0.59925	0	5	-0.92116	0.50282	2	0	3.2336	0.040253	1	0	0.332232	0.835365	3	5	0.11864	0.76463
SPEF2	17	22	0.27306	0.41121	1	1	0.46136	0.71019	1	5	0.98077	0.35948	4	2	0.86679	0.28106	1	0	0.363882	0.821134	1	0	1.37409	0.374441
DNMT3A	13	29	-0.27362	0.41125	0	3	-1.5382	0.22605	0	1	-0.0238223	0.988528	1	1	-0.39778	0.73673	0	0			0	0
TRPS1	2	1	0.8678	0.41133	0	0			0	0			0	0			0	0			0	0
ITPRID2	5	14	-0.40958	0.41148	0	0			0	0			0	0			1	0	1.00051	0.516163	0	0
APOM	0	2	-1.1653	0.41153	0	0			0	0			0	0			0	0			0	0
SYS1	2	2	0.74545	0.41153	1	1	0.35446	0.75983	0	0			0	0			0	0			0	0
OGA	1	0	1.24016	0.411566	0	0			0	0			1	0	-0.483725	0.779173	0	0			0	0
RTP3	1	0	1.23962	0.411653	0	0			0	0			0	0			0	0			0	0
CAPN10	10	13	0.328	0.41169	2	1	0.88466	0.38854	0	2	0.073776	0.96265	0	0			1	0	0.57597	0.715241	0	0
KRTAP10-6	1	0	1.23981	0.411718	0	0			0	0			0	0			0	0			0	0
PLEKHG3	8	8	0.37633	0.41172	2	0	2.3046	0.074751	0	0			1	0	1.33616	0.377038	0	0			0	0
FTMT	3	3	0.63904	0.41175	0	0			0	0			0	0			0	0			0	0
CATSPER1	7	17	-0.3561	0.41182	1	3	-0.59981	0.55699	0	0			2	1	0.0647	0.86703	0	1	-1.60999	0.285012	0	0
AR	0	1	-1.23939	0.411836	0	0			0	1	1.06354	0.555695	0	0			0	0			0	0
CCSER1	8	11	0.30006	0.41201	0	0			1	1	1.6762	0.20564	2	0	0.87861	0.53589	0	0			0	0
NDUFB5	1	5	-0.74223	0.41205	0	0			0	0			0	0			0	0			0	0
NANOS3	3	4	0.4794	0.41207	0	0			0	0			0	0			0	0			0	0
CDHR3	7	15	-0.35548	0.41213	5	8	0.096246	0.86284	1	12	0.025025	0.9775	1	0	0.22883	0.886903	0	0			0	1	-0.296006	0.708591
RIPK1	0	2	-1.1361	0.41213	0	0			0	0			0	0			0	0			0	0
JAGN1	2	0	1.1351	0.41224	1	1	0.66377	0.57225	0	2	-0.31561	0.83343	0	1	-0.142389	0.930016	0	0			0	0
PGM2L1	2	8	-0.56855	0.41239	3	0	1.88	0.12816	0	0			0	0			0	0			0	0
ARMC6	6	5	0.48619	0.41247	0	1	-0.173485	0.914308	1	1	2.10782	0.0971734	4	0	1.6089	0.19173	1	3	-1.3842	0.14567	0	0
LRIT1	3	6	-0.54059	0.41251	0	1	-0.722483	0.641724	0	4	-0.47062	0.73983	4	4	-0.58746	0.39931	0	0			0	0
FNDC8	4	9	-0.47616	0.41254	0	2	-1.0517	0.45651	0	0			1	0	-0.0401919	0.980489	0	0			0	0
CYBC1	0	2	-1.1339	0.41257	0	0			0	0			0	0			0	0			0	0
JSRP1	0	2	-1.2527	0.41262	0	0			0	0			1	0	1.34346	0.374464	0	0			0	0
PRIM2	1	5	-0.7156	0.41265	1	0	1.78499	0.231227	0	1	1.3665	0.462775	1	0	0.290629	0.855931	0	0			0	0
DIS3	14	16	0.29099	0.41267	2	3	0.18309	0.82753	0	7	-0.3885	0.78114	0	1	-1.84246	0.2181	0	0			0	0
MFAP2	0	2	-1.1355	0.41282	0	0			0	1	0.727157	0.67873	0	1	-1.5779	0.291942	0	0			0	0
NAP1L1	1	1	0.97702	0.41288	1	1	0.69926	0.55311	0	0			0	0			0	0			0	0
SON	4	2	0.49854	0.41288	0	0			0	1	1.07681	0.551456	0	0			0	0			0	0
ABCA13	74	88	0.12453	0.41294	12	16	0.10734	0.78242	3	28	-0.23303	0.68164	18	15	0.12704	0.72369	0	1	-0.938905	0.542802	1	1	0.27542	0.81402
BCAP29	2	1	0.92522	0.41297	0	0			0	0			0	0			0	0			0	0
TMEM101	5	6	0.50612	0.41299	0	1	-0.173368	0.914422	0	0			1	0	-0.166883	0.919939	0	0			0	1	-0.258068	0.876557
C17orf107	1	0	1.23623	0.413058	0	0			0	0			0	0			0	0			0	0
TANGO6	7	17	-0.3578	0.41308	0	0			0	2	0.95355	0.58357	3	0	0.80604	0.55912	0	0			0	0
PJA1	1	0	1.23598	0.413172	0	0			0	0			0	0			0	0			0	0
CTDP1	4	5	0.53822	0.41328	0	2	-0.75625	0.59822	0	2	-0.11358	0.94532	1	1	0.25567	0.84933	0	0			0	0
GFPT1	3	2	0.68393	0.41337	0	0			0	0			0	0			0	0			0	0
VGLL1	1	0	1.23516	0.413479	0	0			0	0			0	0			0	0			0	0
RNFT1	5	10	-0.43486	0.41356	0	5	-1.6055	0.17777	1	1	1.74603	0.187866	2	0	0.50307	0.73563	0	0			0	0
NECTIN4	3	2	0.70015	0.4136	0	0			0	0			0	0			0	0			0	0
SSR4	0	1	-1.23502	0.413633	0	0			0	0			0	0			0	0			0	0
AKAP7	3	1	0.77767	0.41369	1	0	2.27132	0.126311	0	1	1.96491	0.318884	1	0	0.576789	0.712828	0	0			0	0
HADHA	9	10	0.3776	0.41369	0	1	-1.02777	0.502425	0	2	1.2805	0.47543	0	2	-0.85771	0.54705	1	0	0.725744	0.64436	1	1	0.21408	0.85454
ACP7	8	9	0.39455	0.41374	1	3	-0.36961	0.70083	1	1	2.28648	0.0917361	0	1	-1.32559	0.38188	0	0			0	1	-0.652333	0.679884
FGA	12	15	0.32769	0.4138	0	0			0	3	0.42001	0.79315	1	2	-0.53433	0.60634	0	0			0	0
JPH1	2	1	0.82685	0.41391	0	0			0	0			0	0			1	0	1.02088	0.50833	0	0
ADGRF1	14	17	0.29966	0.41409	4	2	1.3118	0.097897	2	5	0.94583	0.27139	4	1	0.7149	0.46841	0	0			1	0	1.68144	0.265986
TBCC	9	7	0.36768	0.41411	0	0			0	1	1.33731	0.478233	1	0	1.71177	0.252291	0	0			0	0
CHST14	2	1	0.84406	0.41412	0	2	-0.78242	0.58631	0	1	-0.123362	0.940305	1	0	0.495549	0.753371	0	0			0	0
CILP2	1	1	0.96356	0.41415	0	0			0	0			1	0	-0.230207	0.89041	0	0			0	0
GFER	5	8	0.47819	0.41415	0	0			0	0			0	0			0	0			0	0
ZNF740	0	2	-1.1482	0.41415	0	0			0	0			0	0			0	0			0	0
FAM184B	26	27	0.22403	0.41421	1	2	0.36	0.73829	0	5	-0.85915	0.52764	1	1	-0.062292	0.93856	0	0			0	0
PPP4R1	5	4	0.55502	0.41426	0	0			0	0			0	1	-0.960111	0.531887	0	0			0	0
SVBP	4	3	0.59445	0.41426	0	0			0	0			0	0			0	0			1	0	2.05224	0.181218
TEKT4	6	5	0.48702	0.41439	2	3	0.45811	0.58946	0	4	-0.56243	0.71135	0	2	-1.7466	0.19131	1	0	0.687509	0.660375	0	0
IL20RB	5	4	0.54281	0.41446	0	1	-0.905438	0.556197	0	1	1.27383	0.489835	6	0	1.7115	0.14354	0	0			0	0
TTC39A	3	3	0.64798	0.41449	0	0			0	0			0	0			0	0			0	0
C17orf99	2	6	-0.59471	0.41454	2	1	0.12906	0.9017	0	0			3	2	-0.6917	0.43422	2	0	0.92126	0.51411	0	0
TTC29	13	16	0.25881	0.41463	4	1	1.5584	0.078327	0	1	0.93784	0.599	1	0	0.0805752	0.960444	0	0			0	0
WFDC13	1	0	1.23189	0.41475	0	0			0	1	0.129369	0.93783	0	0			0	0			0	0
AKT3	0	1	-1.23195	0.414796	0	0			0	0			0	0			0	0			0	0
BAZ2B	6	6	0.46436	0.41483	1	1	0.97364	0.41185	0	1	-0.0994894	0.902322	0	0			0	0			0	0
ACSL1	2	6	-0.61039	0.41486	2	0	1.8971	0.15527	0	2	0.36825	0.82282	2	0	0.69642	0.62931	1	0	0.884026	0.569127	0	0
SOS2	3	2	0.51262	0.41491	0	0			1	0	1.47474	0.334113	1	0	0.659129	0.672524	0	0			0	0
ZNF624	4	13	-0.44279	0.41493	1	3	-0.50523	0.59948	1	0	3.30802	0.0289396	0	0			1	0	0.362859	0.821979	0	0
FOXL1	1	0	1.23135	0.415128	0	0			0	4	-0.078158	0.95943	0	0			0	0			0	0
ELOVL7	4	4	0.29706	0.41524	0	0			0	0			1	0	0.291775	0.855191	1	0	0.154028	0.924518	0	0
ASPDH	2	5	-0.61714	0.41531	1	1	0.60523	0.60679	0	0			0	3	-2.2401	0.090248	0	0			0	0
FAM185A	7	9	0.41809	0.41541	3	0	2.7176	0.02027	0	0			0	0			0	0			0	0
CALHM4	1	0	1.23039	0.415429	1	1	-0.15906	0.89112	0	0			0	0			0	0			0	0
ARID5B	1	1	0.98473	0.41549	0	0			0	0			0	0			0	0			0	0
LMO1	2	1	0.8643	0.41551	0	0			0	0			0	0			0	0			0	0
ERMP1	13	14	0.30281	0.41553	3	4	0.54735	0.45357	1	1	1.58258	0.195344	1	2	-0.8739	0.41501	0	0			0	0
SETDB2	3	8	-0.5238	0.41559	0	0			0	0			1	0	0.2621	0.87023	0	0			1	1	0.46641	0.69025
LAMP1	0	3	-0.97606	0.4157	0	1	-0.426742	0.787666	0	0			0	1	-1.00686	0.1766	0	0			0	0
SLC35E2B	4	4	0.56519	0.41578	0	0			1	0	3.95182	0.0108642	0	1	-0.88572	0.56535	1	0	0.573414	0.715195	0	1	-0.964139	0.535171
BYSL	1	4	-0.78853	0.41618	1	0	1.92148	0.196407	0	0			1	0	-0.0693952	0.966391	0	0			0	0
STEAP1	7	5	0.47339	0.41619	0	0			1	2	1.3395	0.26512	0	0			0	0			0	0
EID1	0	1	-1.22833	0.416201	0	1	-0.12895	0.93647	0	1	0.262529	0.875738	0	0			0	0			0	0
ADGRV1	33	46	0.19032	0.41625	2	4	0.03076	0.96918	0	6	-0.87282	0.5143	2	7	-1.5632	0.025859	1	0	-0.133134	0.93675	0	2	-1.1795	0.41963
DALRD3	13	12	0.32945	0.41625	1	1	0.016694	0.98884	0	6	-0.79383	0.55465	3	2	-0.31423	0.7233	1	0	0.576967	0.716053	1	0	1.94576	0.20101
RTL8A	1	1	0.96212	0.41627	0	0			1	0	3.23473	0.0323556	0	0			0	0			0	0
SENP5	1	1	0.96226	0.41634	0	4	-2.1402	0.07389	0	0			2	1	0.4984	0.65125	0	0			0	0
ABCA5	15	17	0.29528	0.41636	4	4	0.3727	0.59069	1	2	1.4765	0.21864	1	0	-0.123207	0.940636	0	0			0	0
NPM1	1	0	1.22777	0.416365	0	0			0	0			0	0			0	0			0	0
FAM91A1	4	2	0.66861	0.41642	0	0			0	0			0	0			0	0			0	0
IZUMO1	4	12	-0.4421	0.41648	0	0			1	1	2.1027	0.0945196	0	0			0	0			0	1	-0.380327	0.629706
PLA2G6	4	12	-0.44636	0.41649	0	0			1	3	-0.15216	0.8776	1	0	-0.229143	0.891016	0	0			0	0
C8orf74	11	13	0.33737	0.41664	0	0			0	1	-0.0194083	0.990538	0	1	-1.64741	0.270662	0	0			0	0
DLX3	1	0	1.22727	0.41665	0	0			0	0			1	0	0.958704	0.532546	0	0			0	0
TIMP1	0	2	-1.1344	0.41677	0	0			0	0			0	0			0	0			0	0
CABYR	5	12	-0.41843	0.41678	3	3	0.65137	0.39544	0	4	-0.67762	0.63319	2	1	0.29241	0.78519	0	0			0	0
ABCB6	16	14	0.25238	0.41682	2	3	0.36128	0.67089	0	6	-0.30118	0.82315	4	2	0.62116	0.47146	0	0			2	0	1.8808	0.16837
C1GALT1	1	1	0.96765	0.41682	0	0			0	1	0.829691	0.638492	0	0			0	0			0	0
COX20	0	1	-1.22686	0.416891	0	0			0	0			0	0			0	0			0	0
TREML2	7	8	0.42593	0.41692	0	0			0	0			2	2	-0.29064	0.75945	0	0			0	0
THBS4	15	16	0.29875	0.41698	0	0			0	1	2.40278	0.242811	6	2	0.78315	0.28724	0	0			0	1	-1.117	0.47096
ZNF747	1	3	-0.7689	0.417	1	0	1.7874	0.230361	0	0			0	0			0	0			0	0
MPV17L2	2	4	-0.64933	0.41709	1	1	0.50615	0.66691	0	0			2	0	1.1278	0.42202	0	1	-2.13919	0.151896	4	1	1.3737	0.12163
GCA	1	3	-0.7687	0.41719	0	0			0	0			0	1	-0.0231448	0.988752	0	0			0	0
C4orf51	2	1	0.82536	0.4172	1	0	1.65012	0.269136	0	0			0	1	-1.4694	0.328812	0	0			0	0
DND1	2	5	-0.61451	0.41722	0	0			0	0			0	0			0	0			0	0
TNNT1	4	4	0.57303	0.41739	0	1	-0.190733	0.905738	0	0			0	0			0	0			0	0
DPF2	2	0	1.1323	0.4174	0	0			0	0			0	0			0	0			0	0
MGA	1	5	-0.72918	0.41755	0	0			0	0			0	0			0	0			0	0
CLDND1	0	2	-1.1276	0.41762	0	0			0	0			0	0			0	0			0	0
CRYM	4	3	0.59431	0.41764	0	0			0	1	1.22232	0.505293	0	1	-1.88958	0.205099	0	0			0	0
GRAMD2B	8	10	0.39599	0.41765	1	0	1.78123	0.231771	0	3	-0.1362	0.93092	1	0	0.440168	0.781516	0	0			0	0
MKX	2	1	0.86502	0.41771	0	0			0	0			1	1	-0.02602	0.9822	0	0			0	0
EPYC	3	4	0.59684	0.41784	0	0			0	0			0	0			0	0			0	0
OXSR1	1	5	-0.71651	0.41787	0	0			0	0			0	0			0	0			1	0	1.39813	0.358709
SDR42E1	2	1	0.86368	0.41789	0	0			1	0	2.52806	0.0912609	0	0			0	0			0	0
ACADM	9	18	-0.33107	0.41799	3	1	1.6497	0.074891	0	2	1.1893	0.50954	1	1	-0.0066182	0.99599	0	0			1	0	1.45341	0.339299
WNT2B	1	0	1.22373	0.418047	0	1	-0.120364	0.940722	0	1	0.757006	0.666301	0	0			0	0			0	0
PACS2	1	1	0.95983	0.41813	1	1	0.05663	0.96115	1	0	3.39786	0.0302773	0	0			0	0			0	1	-0.720236	0.647201
METAP2	0	1	-1.22369	0.418142	0	0			0	0			0	0			1	0	-0.220789	0.895178	0	0
EVI2A	1	1	0.95728	0.41817	0	0			1	1	1.194	0.31661	0	1	-2.15338	0.147789	0	0			0	0
UBE2L6	1	1	0.95302	0.41819	0	0			0	0			0	1	-0.927105	0.549073	0	0			0	0
SLIT1	2	6	-0.60955	0.4182	0	0			0	0			0	0			0	0			0	0
RAB40C	2	1	0.85111	0.41831	0	0			0	0			0	0			0	0			0	1	-0.877523	0.573107
GNPAT	3	2	0.6755	0.41832	0	0			0	0			1	1	-0.85008	0.47329	0	0			0	0
CDC42EP1	0	3	-1.1019	0.41833	0	0			0	0			0	0			0	0			0	0
SLC10A6	5	6	0.48407	0.4184	0	0			0	1	-0.101574	0.950449	2	0	0.97529	0.48971	0	0			0	0
TMOD2	1	3	-0.7872	0.41848	1	1	0.034759	0.97743	0	1	-0.102544	0.949792	0	0			0	0			0	0
LRIT3	1	4	-0.74953	0.41871	0	0			0	0			0	0			0	0			0	0
SDHAF3	4	3	0.60556	0.41873	1	0	1.06999	0.483185	0	1	-0.0934948	0.954542	0	0			0	0			0	0
RNF180	10	14	0.31826	0.41874	0	0			0	1	2.75321	0.195255	0	0			0	0			1	0	1.57948	0.301564
ADAMTS20	23	41	-0.2143	0.41884	4	2	1.199	0.12586	0	5	0.21686	0.88748	4	5	-0.29946	0.64975	1	1	-1.1452	0.33748	0	1	-1.12749	0.46354
LMNA	0	3	-1.0853	0.41916	0	0			0	0			0	0			0	0			0	0
SPPL2A	3	7	-0.51974	0.41928	0	1	-0.520171	0.741431	0	0			0	1	-0.816662	0.597038	0	0			0	0
DNAJC8	2	1	0.85168	0.41931	0	0			0	0			0	0			1	0	1.16677	0.442474	0	0
TMEM132A	4	9	-0.47395	0.41932	0	2	-0.77429	0.58854	0	0			0	1	-0.864166	0.575207	1	0	0.626774	0.690563	1	1	0.33315	0.77438
FSHR	8	9	0.40111	0.41933	0	1	-0.199464	0.901442	0	1	1.43758	0.443292	0	0			0	0			0	0
NXF1	0	1	-1.22059	0.4194	0	0			0	0			0	0			0	0			0	0
OLAH	4	3	0.60116	0.41943	0	0			0	1	0.467802	0.785705	0	1	-1.19158	0.432439	0	1	-1.53723	0.307418	2	3	-0.013215	0.98758
MCM5	3	9	-0.49923	0.41951	0	0			0	2	0.17579	0.9144	0	0			0	0			0	0
ABHD16B	2	1	0.85116	0.41959	3	1	1.4112	0.13362	1	1	1.55467	0.216886	0	1	-0.892489	0.565426	0	0			0	0
ABCD2	1	5	-0.76958	0.41968	0	1	-0.108141	0.946906	0	1	-0.409484	0.798561	1	0	1.71177	0.252291	0	0			0	0
NOL11	4	3	0.5853	0.41985	1	3	-0.27702	0.77414	0	0			0	0			0	0			0	0
CLCN3	3	3	0.63591	0.41997	2	0	1.9478	0.13753	0	0			0	0			0	0			0	0
NSF	2	1	0.82295	0.42005	0	0			0	2	1.44326	0.430311	0	0			0	0			0	0
ZDHHC5	1	6	-0.36033	0.42005	0	1	-0.363421	0.819343	0	0			0	0			1	0	1.10889	0.468914	0	0
MYBBP1A	29	41	0.15821	0.42016	3	3	0.77845	0.31496	2	7	0.94134	0.25818	6	2	0.50422	0.51503	0	0			0	1	-0.710712	0.650482
WFDC9	1	1	0.94979	0.4202	0	0			0	1	1.16836	0.522316	0	0			0	0			0	0
NUDT17	14	14	0.31151	0.42024	0	1	-0.2694	0.866245	1	4	1.0154	0.34674	3	1	0.64281	0.52566	0	0			0	0
SIM1	3	3	0.62232	0.42026	0	0			0	0			0	0			0	0			0	0
HIRA	2	1	0.83249	0.42029	0	0			0	0			0	0			0	0			0	0
CREBZF	2	2	0.7757	0.42037	0	0			0	0			0	0			0	0			0	0
ARFGEF3	5	5	0.52646	0.42058	0	0			0	2	-0.18512	0.90814	0	1	-1.6538	0.271061	1	0	0.31291	0.845206	0	0
KLK7	2	1	0.8485	0.42058	0	0			0	0			0	0			0	0			0	0
CYP51A1	5	5	0.43309	0.42065	0	1	-0.318015	0.841966	1	1	2.22949	0.0890157	0	0			0	0			0	0
A2M	13	15	0.31154	0.42076	3	2	0.74308	0.11704	0	3	0.28977	0.85465	0	0			0	1	-1.30004	0.390976	0	0
CENPB	2	0	1.1153	0.42078	1	0	2.26609	0.127485	0	0			0	0			0	0			0	0
HS3ST3B1	3	3	0.62394	0.42081	0	1	-0.0625045	0.969385	0	2	0.14819	0.92538	0	1	-2.01922	0.175837	0	0			0	0
ACSS1	7	8	0.42505	0.42082	1	0	1.56473	0.295951	1	0	3.24988	0.0317589	0	0			0	0			0	0
TBC1D2B	5	5	0.49877	0.42082	0	2	-0.81948	0.56531	0	1	1.24172	0.499282	0	0			0	0			0	1	-0.696269	0.656475
ANKMY2	7	6	0.451	0.42083	0	0			0	0			0	0			0	1	-0.994455	0.519917	0	0
CNOT8	1	4	-0.73955	0.42085	0	1	-0.213801	0.894261	0	0			0	0			0	0			0	0
MNAT1	5	4	0.52442	0.42085	1	1	0.74173	0.52895	0	0			0	0			0	0			0	0
PARP8	3	3	0.48495	0.42088	2	0	2.2137	0.087782	0	0			0	1	-1.62643	0.277371	0	0			0	1	-0.639961	0.685216
RHBDL3	6	6	0.46494	0.42088	0	0			1	0	3.00598	0.0457928	1	0	0.147443	0.92756	0	0			1	0	1.88542	0.209337
MCTP2	18	29	-0.22477	0.4209	3	4	0.33659	0.6429	1	5	0.63133	0.52848	8	2	1.0748	0.149	0	0			3	1	1.1378	0.23788
C2orf42	1	4	-0.73456	0.42111	0	0			0	1	2.2937	0.260313	1	0	3.30211	0.0306896	0	0			0	0
CACNG4	1	2	-0.84073	0.42112	0	1	-0.459576	0.770826	0	0			0	0			0	0			0	0
PPP1R9A	4	3	0.4945	0.42118	0	1	-0.667179	0.668026	0	0			0	0			0	0			0	0
ANKS1B	1	4	-0.75179	0.42122	0	0			0	0			1	0	-0.12925	0.937767	0	0			0	0
PMM2	9	8	0.39348	0.42124	0	1	-0.602898	0.699775	1	0	2.29225	0.126274	0	1	-0.58723	0.708498	0	0			0	1	-0.799261	0.614113
CELSR2	7	7	0.42849	0.42129	0	3	-1.1353	0.39383	0	0			0	0			0	0			0	0
TIMD4	1	6	-0.68665	0.42134	1	0	0.208889	0.688806	0	1	1.16318	0.523421	0	0			0	0			1	0	1.58582	0.297273
GORASP2	3	2	0.70807	0.42141	1	1	0.79112	0.50026	1	0	2.39885	0.110142	0	1	-0.376048	0.813626	0	0			0	0
TM4SF19	2	1	0.81499	0.42156	0	0			1	1	1.7035	0.19876	0	1	-1.0466	0.49482	0	0			1	0	1.86182	0.21556
PLCG1	6	9	0.3813	0.42161	0	0			0	1	2.13784	0.286318	0	0			0	1	-1.63601	0.277544	0	0
CACNB4	3	2	0.68355	0.42165	2	1	0.52269	0.44212	0	1	0.307995	0.855564	1	1	0.27581	0.85377	0	0			0	0
FAM136A	1	3	-0.78816	0.4217	0	1	-0.477852	0.762449	0	0			0	0			0	0			0	0
SIGLEC7	9	7	0.27534	0.42182	0	0			1	2	1.57164	0.171511	1	0	-0.163878	0.921473	0	0			0	0
ABCB10	9	9	0.38689	0.42183	1	2	0.0090947	0.99306	0	1	2.00449	0.311218	4	1	0.2887	0.68077	0	0			0	0
HYDIN	25	31	0.21002	0.42188	1	1	0.65194	0.57673	0	4	0.037989	0.98077	1	3	-1.0784	0.26913	2	1	-0.62103	0.57344	0	0
FCER1G	2	2	0.75053	0.42192	0	0			0	0			0	0			0	0			0	1	-0.86881	0.577442
PCDH11X	5	4	0.53282	0.42197	0	1	-0.367449	0.817433	0	2	-0.48171	0.74476	0	0			0	0			0	0
ANKRD49	1	4	-0.74586	0.42204	0	0			0	0			1	1	-1.0449	0.37865	0	0			0	0
CXCL6	0	2	-1.1158	0.42208	0	1	-0.298426	0.851702	0	0			0	0			0	0			0	0
NUP37	2	1	0.82695	0.42218	3	1	1.0418	0.28448	0	1	1.09524	0.545778	0	0			0	0			0	0
HEXIM2	3	2	0.68505	0.42223	0	0			0	0			0	0			0	0			0	0
GABRP	5	3	0.45933	0.42224	0	1	-0.68902	0.657725	0	0			0	1	-2.3678	0.112065	0	0			0	0
SRSF5	2	1	0.83906	0.42227	0	0			0	0			0	0			0	0			0	0
LCE1F	0	2	-1.1122	0.42232	0	0			0	1	0.525612	0.760887	0	0			0	0			0	0
CHCHD4	1	5	-0.71558	0.42234	0	0			1	1	2.5798	0.0496234	0	0			0	0			0	0
KRTAP12-3	2	1	0.83597	0.42242	0	0			0	1	2.25835	0.265837	0	0			0	0			0	0
PIM3	0	2	-1.1121	0.42242	2	2	-0.12734	0.82295	0	0			0	0			0	0			0	0
PPP2R3A	3	11	-0.47565	0.42244	0	1	-0.283971	0.859119	0	3	-0.55603	0.70672	0	0			0	1	-0.414357	0.794711	0	0
RIN2	6	6	0.4573	0.42261	0	2	-1.5955	0.23794	1	1	2.59904	0.0450113	0	1	-1.06726	0.486361	0	0			0	0
TMEM119	1	0	1.2122	0.42265	0	0			0	0			0	0			0	0			0	0
LHX2	1	1	0.97418	0.4227	0	0			0	0			0	0			0	0			0	0
JARID2	2	1	0.8702	0.42273	0	0			0	0			0	0			0	0			0	0
THSD7A	1	4	-0.72374	0.42273	1	0	1.67962	0.260455	1	0	2.64794	0.076831	1	1	0.43033	0.77799	0	0			0	0
CDC42EP4	1	0	1.21179	0.422756	0	0			0	0			0	0			0	0			0	0
APOC4	1	0	1.21158	0.422836	0	0			0	0			0	0			0	0			0	0
POMK	4	9	-0.37772	0.42287	0	4	-1.5923	0.20478	0	0			2	0	2.327	0.084036	0	0			0	0
MRPL39	4	8	-0.47096	0.42305	3	3	-0.066915	0.93082	0	4	0.20689	0.89292	0	0			0	0			0	0
ZNF383	9	11	0.36386	0.42311	1	1	0.2883	0.811	0	1	1.94639	0.323019	1	0	1.2729	0.402501	0	0			0	1	-0.859766	0.595422
RUBCN	10	9	0.37248	0.42325	0	0			1	0	2.62058	0.0797791	0	0			0	0			0	0
WIPF2	6	5	0.47429	0.42334	0	0			0	1	1.26876	0.491294	0	0			0	0			0	0
MRTFA	1	1	0.95099	0.42336	0	0			0	0			0	0			0	0			0	0
MRPL32	4	3	0.60978	0.42342	0	4	-1.6089	0.18756	0	2	1.64866	0.377855	1	0	0.865674	0.574778	0	1	-0.586099	0.710094	0	0
ARHGEF17	2	6	-0.5876	0.42344	0	1	-0.697334	0.654214	0	0			3	0	1.4637	0.25997	0	0			1	0	1.11118	0.484113
ATG2A	8	7	0.41716	0.42365	1	0	1.15235	0.451218	1	2	1.5084	0.20309	1	0	0.563831	0.71968	0	0			0	0
RPP14	2	1	0.89603	0.42368	0	0			0	0			0	0			0	0			0	0
PRPF4	0	2	-1.1201	0.42373	0	0			0	0			0	0			0	0			0	0
UPF3B	1	1	0.98181	0.42375	0	0			0	0			0	0			0	0			1	0	1.31414	0.39693
TBCCD1	2	7	-0.5882	0.42379	1	1	0.32535	0.78657	0	0			0	0			0	0			0	0
NTRK3	0	1	-1.20914	0.423827	0	0			0	0			0	0			0	0			0	0
CTAGE1	0	3	-1.0672	0.42385	0	0			0	2	-0.1334	0.9311	1	0	-0.131671	0.93663	0	0			0	0
TMEM53	2	4	-0.49898	0.42397	0	0			0	0			0	0			0	0			0	0
ZFYVE19	9	14	-0.3408	0.42404	1	2	-0.051294	0.96094	1	1	1.8063	0.19464	7	3	0.28972	0.67421	0	0			0	0
HDAC2	0	2	-1.1272	0.42411	0	1	-0.517571	0.741915	0	0			0	0			0	0			0	0
SKIDA1	1	1	0.94248	0.42411	0	0			0	0			0	0			0	0			0	0
NCOA4	5	5	0.49097	0.42412	0	0			1	0	2.35264	0.114699	1	0	0.561062	0.720997	0	0			2	1	0.83203	0.43574
TBC1D24	0	2	-1.1078	0.42413	0	0			0	0			1	1	-1.0113	0.40769	0	0			0	0
CC2D2B	8	8	0.39984	0.42414	2	3	-0.0082757	0.99211	0	0			0	0			0	0			0	0
UGT2B15	15	14	0.25246	0.42415	0	3	-1.3643	0.29115	0	0			0	0			2	3	-0.56874	0.52601	0	0
PLEKHH2	11	23	-0.29372	0.42421	2	2	0.49995	0.59362	1	4	1.3114	0.25579	4	1	0.30088	0.74746	1	0	0.0374401	0.981794	1	0	1.97042	0.216627
FEN1	1	4	-0.76411	0.42432	1	1	0.82446	0.48372	0	0			0	0			0	0			0	0
HTR1B	1	0	1.20797	0.424322	0	0			0	0			0	0			0	0			0	0
METTL8	7	14	-0.35826	0.42434	1	1	0.66686	0.56833	0	2	0.3182	0.84397	3	0	1.6359	0.2318	0	0			0	0
PITX2	1	1	0.94178	0.42434	1	0	1.32287	0.380674	0	0			0	0			0	0			0	0
TBC1D12	3	3	0.63439	0.42445	0	0			1	0	3.63704	0.017626	0	0			0	0			0	0
RHAG	2	1	0.81182	0.42447	0	0			0	0			0	0			0	0			0	0
KRT76	5	4	0.52373	0.42449	0	0			0	1	1.55801	0.411511	0	1	-0.00916849	0.995551	1	2	-1.2539	0.22355	0	0
CEACAM1	4	8	-0.47289	0.42453	0	3	-1.3109	0.32084	0	3	0.38593	0.80838	0	1	-1.7254	0.247677	0	0			0	1	-0.946253	0.543407
EFHD2	0	1	-1.20741	0.42455	0	0			0	0			0	0			0	0			0	0
SDC4	4	3	0.59762	0.42472	0	0			1	0	3.49321	0.0218485	0	0			0	0			0	0
MUTYH	5	10	-0.42668	0.42478	1	4	-0.54241	0.55398	0	2	1.0698	0.54174	5	0	1.4433	0.24123	0	0			1	3	-0.53544	0.57834
CRTC3	1	6	-0.68565	0.42481	0	0			0	0			1	0	1.47259	0.327786	0	0			0	0
SGK1	1	1	0.95237	0.42486	0	0			0	0			0	0			0	0			0	0
CHIT1	11	12	0.34472	0.42488	4	4	0.63396	0.35724	1	3	0.6945	0.52478	1	0	0.664726	0.670416	0	0			0	0
LCE1A	1	1	0.94693	0.42493	0	2	-1.0805	0.43698	0	0			0	0			0	0			0	0
NFKBID	0	2	-1.1317	0.42495	0	0			0	0			0	0			0	0			0	0
SCFD1	0	1	-1.20655	0.425009	1	0	1.3183	0.38359	0	0			0	0			0	0			0	0
C20orf27	1	3	-0.75809	0.42511	0	0			0	0			0	0			0	0			0	0
PHKG2	2	4	-0.62664	0.42511	0	0			1	0	2.62889	0.0783079	0	0			1	0	-0.127204	0.938962	0	0
DENND1C	5	14	-0.40583	0.42516	1	2	0.076232	0.94298	1	0	3.075	0.0417172	0	0			0	0			0	0
LRRC43	16	18	0.26557	0.42526	0	1	-0.640705	0.6814	0	2	0.27169	0.76406	2	3	-0.91813	0.3037	0	0			0	1	-0.781507	0.617901
KIF7	12	17	0.26119	0.42531	2	3	0.11167	0.89484	1	3	1.0529	0.33631	1	0	0.567692	0.717861	0	1	-1.85196	0.218448	0	0
LPP	4	8	-0.46921	0.42538	0	0			0	2	1.0934	0.53646	0	0			0	0			0	0
SYTL3	16	30	-0.24827	0.42588	2	1	0.66864	0.5443	0	9	-1.2301	0.31692	4	4	0.098196	0.88941	0	0			1	3	-0.14207	0.88466
AZI2	1	1	0.95114	0.42603	0	0			0	0			0	0			0	0			0	0
GDE1	3	4	0.59238	0.42603	0	0			1	1	1.0586	0.38276	1	0	-0.207055	0.901251	0	0			0	0
PID1	1	5	-0.69412	0.42607	0	0			0	1	1.15179	0.527326	0	0			0	0			0	0
MYO9B	2	6	-0.58668	0.42622	0	0			0	2	1.2534	0.48604	0	0			0	0			0	0
GOLGA8J	8	8	0.40672	0.42623	0	0			0	1	0.0466976	0.977379	0	0			2	0	0.99757	0.49697	1	0	1.53889	0.308387
SVOP	1	0	1.20326	0.426262	0	0			0	1	0.208732	0.900549	0	0			0	1	-1.90634	0.202069	0	0
KBTBD13	1	4	-0.52951	0.42631	2	2	0.53228	0.55994	0	1	0.948897	0.594923	2	5	-1.1061	0.14208	0	1	-0.763453	0.625586	0	1	0.00306862	0.998576
STC2	0	2	-1.1088	0.42636	0	0			0	0			0	0			0	0			0	0
PDK2	3	2	0.6711	0.42641	0	2	-1.2535	0.36387	0	0			1	1	-0.5537	0.63506	0	0			0	0
ZNF433	0	1	-1.20315	0.426434	0	0			0	0			0	0			0	0			0	0
OR2F2	1	1	0.93549	0.4265	0	0			0	0			0	0			0	0			0	0
CFAP300	8	8	0.40446	0.42656	0	1	-0.476329	0.763126	0	0			1	0	0.752735	0.627486	0	0			0	0
PYGM	8	10	0.38334	0.42667	2	2	0.15951	0.86129	1	1	2.3571	0.0661059	0	1	1.32411	0.476336	0	0			0	0
PRNP	2	6	-0.59287	0.42678	0	1	-0.44681	0.562621	1	1	0.903905	0.205835	0	0			0	0			0	0
ASPM	49	65	0.14985	0.4268	5	17	-0.69358	0.14129	1	15	-0.29979	0.72353	5	3	-0.11673	0.87647	4	1	0.84475	0.34951	1	3	-0.48727	0.6093
LSG1	11	13	0.33123	0.42715	3	0	2.7201	0.020532	0	2	-0.9069	0.52248	1	2	-0.48357	0.64629	0	0			0	1	-0.603301	0.703812
CDHR1	5	12	-0.34701	0.42729	1	2	0.30001	0.77574	0	1	1.00334	0.576217	1	1	-0.19457	0.88541	0	0			0	0
HERPUD2	0	1	-1.20056	0.427407	0	0			1	0	3.40404	0.0254003	0	0			0	0			0	0
MRE11	8	17	-0.33815	0.42741	1	3	-0.4735	0.62237	1	6	0.60244	0.59462	1	0	0.0682876	0.96652	0	0			1	0	1.58435	0.292666
SHISAL2A	2	8	-0.56078	0.42781	0	0			0	0			2	2	-0.57382	0.52678	0	0			0	1	-0.765896	0.62411
CTBS	2	1	0.86625	0.42787	0	6	-1.8454	0.10416	0	2	0.99644	0.56671	0	0			0	0			0	0
ADGRA1	1	0	1.19925	0.427924	0	0			1	1	1.5776	0.23264	0	0			0	0			0	0
SPDEF	0	2	-1.1454	0.42794	0	0			0	0			0	0			0	0			0	0
ZNF878	1	4	-0.73489	0.42803	0	0			0	0			2	0	1.4158	0.30362	0	0			0	0
CDH20	4	3	0.46702	0.42804	0	0			0	0			0	1	-2.03305	0.174027	0	0			0	1	-0.452871	0.776125
RIC8A	1	3	-0.75892	0.42806	0	1	-0.833154	0.589944	0	1	-0.611088	0.698042	0	0			0	0			0	0
NT5C3A	1	4	-0.71621	0.42812	2	1	1.2027	0.23978	0	0			0	0			0	0			1	0	1.91549	0.206475
RAX	2	0	1.1102	0.42815	0	0			0	1	1.19574	0.513571	0	0			0	0			0	0
LCLAT1	1	1	0.9559	0.42827	0	1	-0.370428	0.815663	0	1	0.279242	0.868116	0	1	-1.38134	0.358819	0	0			0	1	-0.937313	0.546038
ZNF213	4	4	0.55013	0.42832	0	2	-0.99057	0.48012	0	2	0.90628	0.59934	0	1	-1.13367	0.456143	0	0			0	0
RNF128	1	5	-0.69465	0.42858	0	0			0	0			0	0			0	0			0	0
GPR82	1	3	-0.78822	0.42871	1	0	1.87045	0.208429	0	4	-1.0083	0.44776	1	1	-0.087425	0.93992	0	0			0	0
SYNPR	0	1	-1.19716	0.428745	0	0			0	0			0	0			0	0			0	0
PHGR1	1	0	1.19719	0.428768	0	0			0	1	2.69405	0.202453	0	0			0	0			0	0
CHM	0	2	-1.1363	0.4288	0	0			0	0			1	0	3.30211	0.0306896	0	0			0	0
BUB1B	6	15	-0.37348	0.42889	0	1	-0.243809	0.879092	0	3	0.95106	0.57788	0	1	-0.715036	0.646232	0	0			0	0
SCGB2A1	0	2	-1.1369	0.42903	1	3	-0.42086	0.66289	0	0			0	0			0	0			0	0
USP1	2	1	0.84649	0.42904	0	0			0	0			0	0			0	0			1	0	1.71023	0.256122
PSMD9	3	2	0.67579	0.42911	1	0	1.86663	0.209656	0	0			0	2	-1.5643	0.25056	0	0			0	0
PEMT	1	4	-0.72649	0.42933	0	0			0	3	-0.41556	0.7872	0	0			0	0			1	0	1.28155	0.399146
TMA16	5	5	0.49799	0.42939	0	0			0	0			0	0			0	0			0	0
MPP2	1	4	-0.75369	0.42951	1	0	2.1608	0.146069	0	1	1.38575	0.457443	0	0			1	0	1.25276	0.411515	0	0
FYTTD1	1	0	1.19519	0.429539	0	0			0	0			0	0			0	0			0	0
DHTKD1	4	10	-0.45011	0.42957	2	4	0.050236	0.94986	0	2	1.39777	0.44229	2	1	-0.025665	0.9803	0	0			0	0
CD320	5	6	0.48676	0.42967	0	1	-0.564427	0.718563	0	1	0.581034	0.736642	3	1	0.74322	0.49566	0	0			0	0
TSNARE1	7	6	0.43676	0.42968	2	4	0.029136	0.97103	0	1	0.467758	0.78412	2	0	1.1091	0.42504	0	0			0	0
TSG101	0	1	-1.19482	0.429699	0	0			0	0			0	0			0	0			0	0
CACTIN	0	2	-1.1305	0.42971	0	0			0	0			0	0			0	0			0	0
ZBTB33	1	4	-0.71944	0.42983	0	1	-0.172443	0.828589	0	0			0	0			0	0			0	0
CTSA	5	4	0.51426	0.42984	3	4	0.39605	0.58613	1	1	1.8806	0.17568	0	0			0	0			0	1	-0.502222	0.751128
MYORG	7	8	0.41877	0.42992	0	0			1	1	1.67747	0.184553	1	1	-0.45184	0.70952	0	0			0	0
TIGD1	6	8	0.4268	0.42992	0	1	-0.2694	0.866245	0	0			0	0			0	0			0	0
PCDHGA4	8	14	-0.34694	0.43	1	1	0.6279	0.59119	0	3	-0.40409	0.79492	3	2	-0.3055	0.71899	2	2	-0.95299	0.33792	0	0
CAMKMT	5	8	0.36962	0.43012	0	0			0	1	0.644903	0.710459	2	1	-0.032698	0.97494	0	0			0	0
AGAP6	19	23	0.25164	0.43017	5	8	-0.11347	0.83837	0	3	-0.42916	0.77113	0	4	-2.1254	0.074238	0	1	-1.72816	0.249067	1	1	0.39159	0.73982
KCNJ5	1	6	-0.68128	0.4302	0	1	-0.493157	0.754507	0	0			0	0			0	0			0	0
RPL39L	2	0	1.0943	0.43044	0	0			0	0			0	0			0	0			0	0
WDFY3	3	4	0.58592	0.43048	0	3	-1.2938	0.32415	0	0			0	0			0	0			0	0
DARS2	7	12	-0.37848	0.43051	2	1	1.1989	0.24214	0	1	1.89528	0.333397	1	1	-1.2732	0.31601	0	0			0	0
EPX	7	13	-0.36933	0.43054	3	2	-0.15034	0.86397	0	7	-0.77254	0.55531	0	0			0	0			0	1	-1.00534	0.516036
PCK2	14	25	-0.25323	0.43064	1	4	-0.22983	0.80564	2	3	0.99272	0.2892	2	1	-0.047713	0.96389	0	0			0	0
TRIQK	1	3	-0.76059	0.43065	0	1	-0.19929	0.901518	0	0			0	0			1	1	0.27188	0.81809	0	0
LAMB2	15	30	-0.24831	0.43079	0	1	-0.172887	0.914628	0	4	-0.63547	0.65316	1	0	0.463506	0.770181	0	0			0	1	-0.426008	0.790521
ZNF92	1	0	1.19135	0.43104	0	0			0	0			0	0			0	0			0	0
OTOP1	14	15	0.29543	0.43108	1	1	0.5974	0.60868	1	6	0.58803	0.5583	0	1	0.247125	0.882858	0	0			3	0	2.6096	0.036175
ZBTB8A	2	7	-0.56149	0.43108	0	0			1	0	2.88793	0.0546105	1	0	0.950456	0.535936	0	1	-1.3034	0.389937	0	0
TXLNG	0	2	-1.0983	0.43112	0	0			0	1	0.424805	0.802779	0	1	-0.490692	0.757504	0	0			0	1	-0.766433	0.624293
NAALADL2	8	9	0.38838	0.43114	1	4	-0.40907	0.65679	0	1	0.059296	0.971322	1	2	0.22335	0.83346	1	0	-0.461934	0.787412	0	0
PACSIN3	4	2	0.62089	0.43118	1	3	-0.27386	0.77741	0	1	1.79623	0.354788	2	1	-0.14665	0.89348	0	0			0	0
GPR89B	1	5	-0.6926	0.43132	0	0			1	1	2.9211	0.0286468	1	1	-0.50081	0.49606	0	0			2	1	0.76718	0.45717
SUPT6H	2	1	0.81862	0.43132	0	0			0	0			0	0			0	1	-1.32157	0.383906	0	0
BTN3A2	7	14	-0.35839	0.43141	1	1	0.65741	0.57371	0	1	0.349434	0.56118	2	2	0.37877	0.43537	0	0			0	0
FBXL14	0	1	-1.19046	0.431453	0	0			0	0			0	1	-1.17966	0.437094	0	0			0	0
SHROOM3	6	6	0.29381	0.43155	0	0			0	0			1	0	0.905265	0.55675	0	0			0	0
PRMT7	10	10	0.35197	0.43164	0	1	-0.179565	0.911247	1	1	2.2058	0.0806855	1	0	-0.346002	0.837858	0	0			0	0
RPGR	0	1	-1.18985	0.431682	0	0			0	0			0	0			0	0			0	0
ESX1	0	2	-1.1091	0.43178	0	0			0	0			0	0			0	0			0	0
FERMT3	2	1	0.79695	0.43179	0	1	-0.264969	0.868554	0	0			0	0			0	0			0	0
NAT14	0	2	-1.0913	0.43179	0	2	-1.0976	0.43083	0	0			0	0			0	0			0	0
SPSB1	0	3	-1.0554	0.43182	0	0			0	0			0	0			0	0			0	0
FBXO6	2	2	0.73467	0.43186	1	2	-0.37288	0.72162	0	2	1.2745	0.47979	1	0	1.06168	0.48867	0	0			0	0
DMWD	4	2	0.62846	0.43189	0	0			0	0			0	0			0	0			0	0
OR1A1	2	5	-0.59772	0.43189	1	1	0.73976	0.53467	1	0	2.19734	0.141402	0	0			0	0			0	0
MT4	2	1	0.82151	0.43196	0	1	-0.104962	0.948385	0	0			0	0			0	0			0	0
OR9Q2	3	3	0.52799	0.43196	0	3	-1.4225	0.28019	0	0			0	0			0	0			0	0
TACR3	3	8	-0.49624	0.43215	0	2	-0.70075	0.62786	0	1	1.63125	0.39279	0	1	-1.85292	0.213929	0	0			0	0
TICRR	14	16	0.29382	0.43232	1	4	-0.74469	0.4121	0	3	-0.31452	0.83432	1	2	-0.96875	0.33919	2	1	-0.030638	0.97662	0	2	-1.5997	0.2352
MRC2	1	6	-0.67348	0.4324	0	0			0	1	0.554166	0.541438	1	0	0.603024	0.700044	1	1	-0.13147	0.92833	0	0
SOX13	1	3	-0.77917	0.4324	1	1	0.011022	0.99244	0	1	2.12365	0.28917	0	0			0	0			0	1	-0.391724	0.806346
CNBD1	7	8	0.40908	0.43253	1	2	0.039564	0.96957	0	2	0.2219	0.89423	1	1	0.48433	0.89398	1	0	0.692647	0.659404	0	0
EML5	9	12	0.33255	0.43255	0	1	-0.412548	0.794506	0	3	0.2763	0.86227	1	0	-0.098443	0.952561	1	0	0.332232	0.835365	0	0
C2CD2L	2	2	0.44488	0.43256	0	0			0	0			0	0			0	0			0	0
OR4D10	1	0	1.18725	0.432655	0	0			0	1	-0.230012	0.886721	0	0			0	0			0	0
CDC37	0	2	-1.0906	0.43271	0	1	-0.209136	0.896498	0	0			0	0			0	0			0	0
COMMD1	1	1	0.93423	0.43271	0	0			0	0			0	0			0	0			0	0
BTN3A1	1	4	-0.71621	0.4328	1	0	1.90867	0.199468	0	4	-0.33295	0.82997	0	0			0	0			0	0
SQOR	2	1	0.8437	0.43286	0	0			0	0			1	0	0.515125	0.743205	0	0			0	0
CCT2	0	3	-1.0567	0.43289	0	0			0	0			0	0			0	0			0	0
SCN7A	14	22	-0.25415	0.43294	1	2	-0.30006	0.77608	1	4	0.52235	0.61464	0	1	-2.04785	0.168863	0	0			0	0
MIGA1	6	5	0.46673	0.43305	0	0			0	2	1.0776	0.53954	4	0	1.7576	0.15652	0	0			0	0
PCCB	8	7	0.40346	0.43314	0	2	-0.93831	0.50727	0	0			5	1	0.51977	0.42127	0	0			0	0
GGA2	12	13	0.31649	0.43321	0	0			2	0	2.58121	0.0475396	0	0			0	0			0	0
LRRC70	13	29	-0.26335	0.43331	0	3	-1.4184	0.27287	2	6	1.4179	0.095975	2	3	-0.004908	0.99559	2	1	-0.054504	0.96103	1	1	0.35027	0.76798
PGAM5	1	0	1.18581	0.433363	0	0			1	2	2.37548	0.0521017	3	1	0.42433	0.6572	0	0			0	0
CDKN1B	2	1	0.80924	0.4334	0	0			0	0			0	0			0	0			0	0
FAXC	0	1	-1.18552	0.433407	0	0			0	0			0	0			0	0			0	0
AGAP5	1	6	-0.68018	0.43351	0	1	-0.3582	0.821987	0	2	0.83993	0.62283	1	1	-0.70479	0.55058	0	0			0	0
ATP5MC1	0	2	-1.0905	0.43357	0	0			1	0	1.15824	0.450792	0	0			0	0			0	0
METTL21C	3	6	-0.44104	0.43367	0	1	-0.33805	0.832451	1	2	1.86099	0.112109	0	0			0	0			0	1	-0.727355	0.643224
SULT1C2	9	9	0.29638	0.43367	2	3	0.078291	0.92656	0	0			1	0	0.250362	0.876089	0	0			0	0
RORA	0	1	-1.18494	0.433683	0	0			0	0			2	0	0.96699	0.50975	0	0			0	0
PLCH1	7	14	-0.36174	0.43373	0	2	-0.62032	0.67012	0	0			0	0			0	0			0	0
L1TD1	9	17	-0.32067	0.43376	0	3	-1.4254	0.26748	0	6	0.2705	0.86078	2	3	-0.70876	0.39422	0	0			1	1	0.14585	0.90065
NKX6-3	1	3	-0.78088	0.43392	0	0			0	0			0	0			0	0			0	1	-0.701345	0.655395
ITSN1	4	2	0.71504	0.43395	1	0	1.06685	0.485104	0	0			1	0	0.580875	0.710859	0	1	-0.236138	0.883773	0	0
ACIN1	6	6	0.44543	0.43402	2	0	2.50905	0.0511274	0	1	2.78191	0.19186	0	0			0	0			1	0	1.6448	0.286483
RNF214	1	4	-0.71847	0.43403	0	0			0	0			0	1	-0.0494819	0.975836	0	0			0	0
SYT10	5	11	-0.40754	0.43404	1	0	1.77205	0.234877	1	0	2.02521	0.176027	2	1	-0.26584	0.80211	2	0	1.1548	0.40633	0	0
CDC16	1	5	-0.69532	0.43407	0	2	-0.91251	0.52341	1	1	2.42957	0.0572339	1	0	1.04419	0.495091	0	0			0	0
NUBP1	1	4	-0.71789	0.43431	0	1	0.0694157	0.966412	0	4	-1.1975	0.35427	1	0	-0.102504	0.950495	0	0			0	0
TRAIP	7	7	0.42132	0.43431	2	0	2.189	0.10128	0	4	-0.62746	0.65903	0	1	-1.3105	0.385651	0	0			0	1	-0.92325	0.552923
PRPF4B	2	1	0.85022	0.43451	0	0			0	0			0	0			0	0			0	0
PIEZO1	20	37	-0.21082	0.43454	1	1	0.16729	0.89771	0	5	-0.055878	0.95996	4	2	0.38299	0.63339	0	0			1	0	1.03623	0.509422
SLC32A1	2	1	0.37874	0.4346	0	0			0	1	0.915273	0.60718	0	0			0	0			0	0
NOS1AP	1	1	0.94528	0.43471	0	0			0	1	1.37708	0.45948	0	0			0	0			0	0
MMD2	2	2	0.73255	0.43478	1	2	0.25252	0.8095	0	1	0.954315	0.594149	0	0			0	0			0	0
GYS1	8	14	-0.3247	0.43482	0	3	-1.1994	0.36584	0	0			0	1	1.50502	0.429394	0	1	-2.51579	0.0918034	0	0
POGK	0	2	-1.0986	0.43483	1	0	2.31372	0.119856	0	0			0	0			0	0			0	0
EPCAM	2	3	-0.66654	0.43486	0	0			0	0			0	1	-1.60319	0.284907	0	0			0	0
WDFY4	9	12	0.34567	0.43489	0	0			0	2	-0.065643	0.966	0	2	-2.0542	0.12945	1	0	0.375453	0.814282	0	0
MAK	9	18	-0.31838	0.43492	3	6	-0.19003	0.77541	0	3	0.50067	0.76144	3	5	-0.36355	0.51721	0	0			0	0
SDR9C7	2	1	0.84037	0.43507	0	1	-0.765979	0.621034	0	0			0	2	-2.5733	0.056296	0	0			0	0
SERHL2	1	4	-0.70259	0.43514	0	4	-1.7445	0.15704	1	0	2.50035	0.0959983	2	3	-0.4336	0.60924	0	0			0	0
GBX1	1	1	0.96621	0.43516	0	1	-0.765593	0.621108	0	0			0	1	-0.119592	0.941224	0	0			0	0
RCN1	1	4	-0.71334	0.4353	2	0	2.2208	0.088081	0	0			0	0			0	0			0	0
IL15RA	1	0	1.18083	0.435372	0	1	-0.337092	0.832437	0	1	1.987	0.315392	0	0			0	0			0	0
MIER3	2	2	0.74057	0.43543	0	0			0	0			0	0			0	0			0	0
PSMA6	0	2	-1.0833	0.43544	0	0			0	3	0.86615	0.6095	0	0			0	0			0	0
SELPLG	1	0	1.1802	0.435636	0	0			0	0			0	0			0	0			0	0
XRCC5	1	4	-0.55938	0.43573	0	1	0.0321929	0.984342	0	1	-0.150197	0.926243	0	0			0	0			0	0
XXYLT1	4	4	0.53402	0.43581	1	0	0.68068	0.66249	0	2	0.23653	0.88251	0	1	-1.48007	0.324263	0	0			0	0
OR4D11	1	3	-0.73642	0.43594	0	0			0	2	-0.054186	0.97241	2	0	0.91588	0.54197	0	0			0	1	-0.335798	0.835759
RBM4	1	0	1.17929	0.435986	0	0			0	0			0	0			0	0			0	0
WSB1	4	4	0.53396	0.43599	0	0			0	0			0	0			0	0			0	0
PCGF5	1	1	0.91596	0.43609	0	0			0	0			0	0			0	0			0	0
URAD	1	0	1.17903	0.436132	0	0			0	0			0	0			0	0			0	0
CCDC27	7	8	0.40709	0.43629	2	0	1.9067	0.14663	0	0			3	2	0.083706	0.92486	0	0			1	0	1.48808	0.33072
ZP3	1	5	-0.68258	0.43629	0	1	-0.785087	0.612272	0	1	0.972251	0.587292	0	0			0	0			0	0
LYSMD1	5	4	0.50567	0.43633	0	0			0	1	0.399151	0.401084	0	0			0	0			0	0
ESRRB	1	0	1.17834	0.436464	0	0			0	0			2	0	1.5967	0.25608	0	0			0	0
PRDM5	5	12	-0.39871	0.43648	1	1	0.5005	0.66707	0	0			1	0	2.50301	0.0949415	0	0			0	0
TGFA	0	2	-1.0817	0.4365	0	0			0	0			0	0			0	0			0	0
KDM3B	1	0	1.17809	0.436501	0	0			0	0			0	0			0	0			0	0
IRF1	0	2	-1.0847	0.43655	0	0			0	0			0	0			0	0			0	0
NCF2	7	10	-0.35487	0.43667	1	0	1.99558	0.179186	0	0			0	2	-2.4363	0.11011	0	0			1	0	1.0309	0.504309
SLC30A2	3	3	0.60784	0.43669	0	0			0	0			0	0			0	0			0	0
GLB1L2	7	18	-0.34135	0.43673	2	1	1.1078	0.27554	0	3	0.50093	0.75622	4	1	0.48726	0.61711	0	0			0	3	-1.6874	0.18567
ABHD17B	1	5	-0.70435	0.43681	1	1	0.84282	0.47433	0	0			1	0	0.288416	0.857215	0	0			0	0
RNASEH2B	5	13	-0.39905	0.43687	0	0			0	0			0	0			0	0			0	0
DOHH	1	3	-0.75328	0.43697	0	0			0	1	0.210857	0.899582	0	0			0	0			0	0
LANCL2	3	2	0.65516	0.43698	0	0			0	0			1	0	1.02419	0.502533	0	0			0	0
PRDX1	4	3	0.56871	0.43702	0	0			0	1	1.43957	0.442444	1	0	0.661185	0.671483	0	0			0	0
MAPK11	1	0	1.17691	0.437034	1	4	-0.36595	0.69448	0	0			1	0	0.00528807	0.997426	0	0			0	0
MAMLD1	1	0	1.17659	0.437072	0	0			0	0			0	0			0	0			0	0
FBXO4	2	1	0.81205	0.43711	1	0	2.12691	0.152054	0	2	-0.046806	0.97698	0	0			0	0			0	0
TIGAR	0	1	-1.17662	0.437137	0	0			0	0			0	0			0	0			0	0
ST8SIA3	3	3	0.4819	0.43714	0	0			0	1	1.74674	0.366051	0	0			0	0			0	0
OVCA2	4	4	0.53469	0.43716	0	2	-1.25	0.36892	0	1	1.52432	0.419952	3	3	-0.3808	0.62806	0	0			0	1	-0.772976	0.624745
MSGN1	2	2	-0.22536	0.43721	0	0			0	0			0	0			0	0			0	0
IL20	2	2	0.71559	0.43724	0	0			0	0			0	0			0	0			0	2	-1.5615	0.25435
TRPM6	11	10	0.3172	0.43736	0	0			0	2	0.52101	0.75213	1	1	-0.77851	0.50722	1	1	-0.95329	0.44026	0	0
STAR	3	9	-0.4788	0.43737	0	0			0	0			0	0			0	0			0	0
OR13C2	5	15	-0.26632	0.43741	0	0			0	2	0.76032	0.65289	0	1	-0.405193	0.602174	0	0			0	1	-0.618971	0.696585
MSI1	1	0	1.17572	0.437419	0	0			0	0			0	0			0	0			0	0
FAM133B	2	6	-0.57177	0.43755	0	0			0	0			0	0			0	0			0	0
CNOT6	2	1	0.83419	0.43756	0	0			0	0			0	0			0	0			0	0
CARD10	7	11	-0.35204	0.43781	2	2	0.64092	0.48164	0	1	-0.00574386	0.997208	1	0	0.363472	0.819648	0	0			1	1	0.58751	0.61794
RBM12B	5	9	-0.36171	0.43782	1	1	0.72528	0.53704	0	0			0	0			0	0			1	0	0.894594	0.23947
SYTL5	1	0	1.17484	0.437882	1	2	0.0019275	0.99858	0	1	1.74674	0.366051	0	0			1	0	-0.0543627	0.973671	0	0
SFPQ	0	1	-1.17461	0.437898	1	1	0.28077	0.69861	0	0			0	0			0	0			0	0
HINT1	3	2	0.6556	0.4379	0	0			0	1	2.17623	0.279856	0	0			0	0			0	0
ATXN10	2	6	-0.5672	0.43792	0	0			0	0			0	0			0	0			0	0
TENT5C	1	1	0.93166	0.43798	1	0	0.635698	0.684636	0	0			0	1	-2.15338	0.147789	0	0			0	0
MAP3K7	2	1	0.82652	0.43803	0	0			0	0			0	0			0	1	-2.45702	0.0991834	0	0
CCDC152	1	3	-0.73662	0.43807	1	0	1.58642	0.289752	0	0			1	0	-0.239378	0.886143	0	0			0	0
TTPA	6	7	0.43358	0.43808	0	0			0	2	0.29484	0.85446	0	0			0	1	-1.61788	0.282934	0	0
CHDH	14	15	0.2904	0.43823	0	1	-0.177877	0.912121	0	2	0.29977	0.85255	1	0	0.402186	0.800066	0	0			0	0
LGALS3BP	1	1	1.0591	0.43825	0	0			0	0			0	0			0	0			0	0
UBE4A	6	4	0.48229	0.43833	0	0			0	0			1	1	-0.111	0.92524	0	0			0	0
METTL26	1	4	-0.71067	0.43837	0	0			0	0			0	0			0	0			0	0
ATP5PD	1	4	-0.70978	0.43839	0	0			0	1	2.10223	0.292598	0	1	-0.616645	0.694227	1	0	2.19305	0.145961	0	0
TGM3	6	13	-0.3767	0.43862	0	1	-0.130076	0.935938	0	1	1.82583	0.348228	0	0			0	0			0	1	-0.63424	0.689422
DYNC1H1	2	1	0.81648	0.43863	2	1	1.0174	0.31522	1	0	3.09878	0.039652	0	1	-1.04093	0.49786	0	0			0	0
ZNF549	1	2	-0.8038	0.43867	0	0			0	0			0	0			0	0			0	0
SLC51A	0	3	-1.0385	0.43868	0	2	-1.8094	0.17393	0	0			1	0	0.931526	0.544208	0	0			0	0
KCNT1	4	11	-0.43171	0.43869	0	2	-1.0544	0.45299	1	1	2.19591	0.0949141	1	1	-0.13576	0.91729	0	0			0	0
PPARG	0	2	-1.0762	0.4387	0	0			0	0			0	0			0	0			0	0
TPI1	2	1	0.812	0.43875	2	0	2.2432	0.082743	0	0			1	1	-0.876212	0.243652	0	0			0	0
PPP3CA	1	0	1.17216	0.438924	0	0			0	0			0	0			0	0			0	0
SLC9A7	0	2	-1.0885	0.43895	1	1	0.37548	0.7472	0	0			0	0			0	0			0	0
NOTO	4	3	0.56585	0.43897	0	0			0	0			0	0			2	0	0.32397	0.82907	0	0
ARHGAP1	1	0	1.17145	0.439176	0	0			0	0			0	0			0	0			0	0
SSNA1	1	0	1.1715	0.43919	0	0			0	1	0.608464	0.724805	0	0			0	0			0	0
ARMH3	5	5	0.47927	0.43924	0	0			0	1	-0.398994	0.802624	0	0			0	0			1	0	1.30683	0.412932
IGFN1	55	69	0.13961	0.43927	9	17	-0.23254	0.55578	1	19	-0.67652	0.39353	6	4	0.44948	0.40856	2	2	-0.85383	0.34845	0	3	-1.8714	0.13455
UNC5D	3	3	0.61851	0.43931	0	1	-0.210045	0.89612	0	1	1.44431	0.440942	0	0			0	0			0	0
SESTD1	1	0	1.17117	0.439315	1	0	1.44047	0.338489	0	1	1.34665	0.468345	1	1	-0.4233	0.71705	0	0			0	0
DSC1	6	15	-0.36607	0.43934	0	1	-0.393914	0.80386	0	1	1.25005	0.496481	1	0	0.763484	0.622937	0	0			1	0	1.43111	0.348371
ESYT3	17	31	-0.23655	0.43938	1	5	-0.62711	0.47642	0	11	-1.1553	0.35062	4	2	-0.15498	0.84764	0	0			1	0	1.57118	0.303117
ITIH3	4	11	-0.4259	0.43939	0	0			0	6	0.15711	0.91706	2	1	0.3229	0.76401	1	0	-0.231511	0.889931	3	1	1.289	0.16573
ALG12	8	12	0.25858	0.43943	2	5	-0.30945	0.68456	0	5	0.24833	0.87201	0	0			1	0	0.0539146	0.973684	0	0
LLPH	3	2	0.64426	0.43948	0	1	-0.873284	0.570194	0	1	1.77879	0.358642	0	0			0	0			0	0
CASP3	3	3	0.61193	0.43954	1	0	2.12585	0.152156	0	1	1.06762	0.556411	0	0			0	0			0	0
SH3BP4	4	10	-0.44124	0.43969	0	0			0	3	0.38117	0.81105	1	0	0.0454365	0.97775	1	0	1.21736	0.424863	0	0
CLIC2	0	2	-1.0929	0.43974	1	0	0.612481	0.695982	0	0			0	0			1	0	-0.492105	0.773983	0	0
EFCAB7	5	12	-0.26323	0.43974	2	1	1.318	0.1991	1	2	1.6154	0.17083	1	1	-0.17723	0.87834	0	0			0	0
EML2	4	10	-0.40917	0.43996	1	1	0.71658	0.54202	0	1	0.209798	0.900124	1	1	0.58111	0.61894	0	0			0	1	-0.701345	0.655395
SLC38A8	6	15	-0.35931	0.44002	0	3	-1.4862	0.25382	1	2	1.8283	0.14831	3	3	-0.61829	0.43449	1	0	-0.708209	0.686022	0	0
SALL3	2	2	0.74267	0.44004	0	2	-1.1763	0.39391	0	2	-0.068885	0.96633	0	0			0	0			0	2	-1.433	0.30266
CEP89	15	19	0.27463	0.44011	4	5	0.38615	0.55101	0	4	-0.18056	0.90222	3	2	0.39527	0.64937	0	0			0	1	-0.847867	0.589964
GPA33	2	5	-0.58262	0.44018	2	0	2.2483	0.082686	0	0			0	1	-1.19526	0.431332	0	0			0	0
HABP2	4	7	-0.46616	0.44024	3	0	2.4937	0.037608	1	3	1.1736	0.29477	0	1	-1.44165	0.338134	0	0			0	0
TMEM25	4	10	-0.24433	0.44029	1	1	0.62096	0.59554	0	1	0.868273	0.624198	1	0	0.200705	0.901179	1	0	2.19305	0.145961	0	0
FREM2	16	31	-0.23301	0.44042	1	4	-0.76159	0.42017	0	0			0	1	-1.57356	0.295194	0	1	-1.59029	0.291254	1	0	1.62685	0.283818
AGFG1	0	2	-1.1089	0.44046	0	0			0	0			0	0			0	0			0	0
DNPH1	5	3	0.52727	0.44069	0	0			0	0			0	0			0	0			0	0
PMPCA	4	10	-0.35942	0.44077	1	2	0.23284	0.82497	0	0			0	0			0	0			0	0
EMC9	4	6	-0.53485	0.44092	0	1	-0.663792	0.669952	0	2	0.049768	0.97584	0	1	-1.93736	0.19362	0	0			3	1	1.2656	0.17788
KANK2	2	4	-0.47512	0.44092	0	0			0	0			0	0			0	0			0	0
ZNRF2	1	1	0.90487	0.44096	1	0	0.375796	0.814109	0	0			0	0			0	0			0	0
PHLDB1	2	8	-0.53538	0.44102	0	1	-0.406819	0.797648	0	0			1	1	-0.30302	0.79503	0	0			1	0	1.53975	0.312456
ANKK1	4	2	0.46632	0.44105	1	2	0.12549	0.90495	0	4	-0.026224	0.98612	1	0	0.552773	0.725407	0	0			0	0
SLC14A2	5	14	-0.34759	0.44109	1	3	-0.24967	0.79794	0	3	-0.16875	0.8501	7	2	0.903	0.24016	2	0	0.97016	0.50511	0	0
OSBPL9	1	2	0.53066	0.44112	0	0			0	0			2	0	1.4109	0.29808	3	0	1.3954	0.29443	0	0
EXOSC4	3	3	0.59094	0.4412	0	0			0	0			0	0			0	0			0	0
CTCF	1	0	1.16642	0.441239	0	0			0	0			0	0			0	0			0	0
CENPL	2	1	0.79287	0.44126	0	0			0	1	1.36442	0.4632	1	0	1.06279	0.486647	0	0			0	0
MS4A2	4	3	0.57011	0.44131	0	0			0	0			0	0			0	0			0	3	-0.77087	0.42085
IL13RA2	2	0	1.0744	0.44138	0	0			0	0			1	0	0.776288	0.616208	0	0			0	0
TNFSF11	1	1	0.95211	0.44141	0	0			0	0			0	0			0	0			0	0
DUSP15	1	4	-0.72526	0.44142	0	0			0	1	2.22166	0.272378	0	0			0	0			0	1	-0.850184	0.582503
IGFL3	4	3	0.56087	0.44167	0	0			0	1	1.65315	0.387652	0	0			0	0			0	0
GHDC	9	16	-0.31862	0.44174	1	0	0.857501	0.578337	1	1	0.9149	0.44104	1	0	1.32115	0.381473	0	0			0	2	-0.42781	0.7766
SMURF1	2	3	0.66457	0.44179	0	0			0	0			1	0	-0.168724	0.91909	0	0			0	0
FNBP1L	1	5	-0.68867	0.44183	1	0	0.946766	0.537867	0	1	1.89406	0.333663	0	0			0	0			0	0
RALB	1	1	0.90298	0.44186	1	0	1.46635	0.328921	0	0			0	0			0	0			0	0
MMP9	9	11	0.35316	0.44187	0	1	-0.211865	0.895274	0	0			4	0	1.9495	0.10987	0	0			0	1	-0.354766	0.824077
YAE1	3	3	0.59629	0.44187	2	1	0.77936	0.44364	0	0			0	0			0	0			0	0
CMPK1	1	0	1.16449	0.442055	0	0			0	0			0	0			0	0			0	0
WIPI1	5	4	0.50493	0.44206	0	2	-1.0551	0.45032	1	0	2.59104	0.0827028	0	0			0	1	-1.30004	0.390976	0	0
XPC	8	18	-0.30994	0.44206	0	1	-0.791696	0.608222	0	2	0.72576	0.67824	0	0			0	1	-0.272327	0.865885	0	1	0.144359	0.931395
GK5	1	3	-0.73641	0.4421	0	0			0	0			0	0			0	0			0	0
RTN4IP1	7	16	-0.28472	0.44213	0	2	-0.64855	0.65468	0	0			1	1	-0.2377	0.83981	0	0			0	0
ZBTB24	5	6	0.46248	0.44214	0	1	-0.333144	0.834348	0	1	1.92962	0.326172	0	1	-1.51398	0.314141	0	0			0	0
NKIRAS1	3	3	0.61091	0.44215	1	0	1.6401	0.272283	0	1	0.129369	0.93783	0	0			0	0			0	1	-0.821495	0.600721
RHOD	1	0	1.16416	0.442175	0	0			0	0			0	0			0	0			0	1	-0.652333	0.679884
STT3B	1	2	0.8323	0.44222	0	0			0	0			0	0			0	0			0	0
TMC5	6	14	-0.36733	0.44228	3	3	0.75368	0.33055	2	0	2.55404	0.00701798	3	1	0.63178	0.52874	2	0	1.3225	0.33523	0	0
CPLANE1	35	61	-0.15228	0.44256	1	4	-0.54848	0.55494	2	5	1.1028	0.22579	7	6	-0.30688	0.58407	2	1	0.23998	0.81822	0	0
ZNF132	2	2	0.72164	0.4426	0	0			0	0			0	0			0	0			0	0
TMEM59L	1	5	-0.67857	0.44261	0	0			0	1	1.40076	0.452625	1	0	0.349765	0.826118	0	0			0	0
GSC	3	2	0.65383	0.44265	0	0			0	0			1	1	-0.80009	0.52928	0	0			0	0
TEK	2	2	0.70491	0.44273	0	0			0	0			0	0			0	0			0	0
PRLR	1	5	-0.48902	0.44275	0	0			1	0	2.22752	0.139061	0	0			0	0			0	0
SPRYD4	2	1	0.80421	0.44289	0	0			1	2	1.2495	0.33041	0	0			0	0			1	0	1.46137	0.332785
GPR78	0	2	-1.1747	0.44297	0	0			0	1	0.599225	0.72854	0	0			0	0			0	1	-1.02134	0.511768
MYH4	29	30	0.17676	0.44307	2	7	-0.58619	0.36562	0	8	-1.3094	0.29715	3	5	-0.80048	0.25544	0	1	-0.340045	0.832805	0	1	-1.54175	0.310954
PDAP1	1	0	1.16189	0.443104	0	0			0	0			0	0			0	0			0	0
ARMC10	1	5	-0.67423	0.44313	0	0			0	0			0	0			0	0			0	0
FGL1	7	15	-0.34425	0.44332	4	2	1.055	0.17309	0	0			2	2	-0.50064	0.60753	1	2	-0.88592	0.4138	0	0
ANGPTL6	7	7	0.40459	0.44339	1	0	0.489053	0.327944	0	4	0.42884	0.78863	2	1	-0.086727	0.93425	0	0			0	0
DDX39A	1	0	0.580508	0.44343	0	0			0	0			0	0			0	0			0	0
MORC4	2	2	0.70909	0.44356	0	0			0	0			0	0			0	0			0	0
PGAM1	1	6	-0.65637	0.44372	0	0			0	0			0	0			0	0			0	0
ADNP2	2	1	0.78275	0.44376	0	0			0	0			0	0			0	0			0	0
LY96	2	1	0.79	0.4438	0	0			0	1	0.304023	0.856747	2	0	0.65745	0.64966	0	0			0	0
TNNT2	4	3	0.55212	0.444	2	0	2.3223	0.072149	0	1	1.71481	0.373901	0	0			0	0			0	0
WDR83	7	6	0.42474	0.44402	0	0			0	0			0	0			0	0			0	1	-1.06766	0.488794
SEZ6L	0	2	-1.0648	0.44406	0	1	-0.621412	0.690536	0	0			0	0			0	0			0	0
STK3	0	1	-1.15882	0.444377	0	0			0	1	1.28388	0.486574	0	0			0	0			0	0
GALNT4	4	9	-0.44187	0.44441	3	3	0.60908	0.43263	0	0			1	4	-1.2008	0.17935	1	0	-0.127204	0.938962	0	0
ZNF473	1	0	1.15849	0.444513	0	0			0	0			0	1	0.096509	0.953907	0	0			0	0
BBS10	4	3	0.55141	0.44461	1	2	0.24748	0.81332	0	2	0.62659	0.70765	1	1	0.073654	0.95324	0	0			0	0
CKLF	1	1	0.90107	0.44463	0	0			0	0			2	0	0.65195	0.65291	0	0			0	0
DNAL1	0	3	-1.0439	0.44465	0	0			1	2	0.61501	0.57831	0	0			0	0			0	0
F2RL1	5	4	0.4993	0.44465	0	2	-0.99274	0.48013	0	1	1.56268	0.409839	1	0	1.16686	0.443607	0	0			1	0	1.58162	0.296191
SERPINA6	2	7	-0.55355	0.44469	0	0			0	0			0	0			0	0			0	0
TCIM	1	4	-0.69399	0.44475	1	0	1.74791	0.240889	0	2	0.77016	0.6497	0	0			0	1	-0.407591	0.797761	0	0
TBKBP1	1	4	-0.69575	0.44479	0	0			0	0			0	0			0	1	-1.76636	0.238087	0	0
COL22A1	10	24	-0.28355	0.44483	1	0	1.10734	0.467072	0	1	1.88031	0.336318	4	0	1.9274	0.10817	0	0			1	0	1.07606	0.485001
GYG2	4	9	-0.45251	0.44487	0	0			1	3	1.3643	0.23509	2	0	1.734	0.23156	1	0	0.285279	0.858945	1	1	0.38363	0.7427
GGT5	6	15	-0.35905	0.44514	0	2	-0.91203	0.52041	0	1	0.619637	0.720109	0	0			1	0	0.898686	0.561169	0	1	-0.0537707	0.974161
MT1M	1	0	1.15697	0.445172	1	1	0.34398	0.76834	0	1	0.165768	0.920604	0	0			0	0			0	0
GUCA2A	2	2	0.72278	0.44532	0	0			0	2	0.33239	0.8376	1	0	1.216	0.424074	0	0			0	0
HBM	2	1	0.77314	0.44537	0	0			0	1	1.54837	0.413865	0	0			0	0			0	0
DNAAF1	13	16	0.24822	0.44543	0	1	-0.346897	0.827491	0	1	0.626036	0.717719	4	1	1.024	0.26597	0	0			0	0
ALDH18A1	7	9	0.38649	0.4455	0	2	-1.019	0.47525	0	0			1	0	1.70654	0.253653	0	0			0	0
BTC	1	1	0.93104	0.44554	0	0			0	0			0	0			0	0			0	0
ADCY8	3	6	-0.43701	0.44556	0	0			0	1	0.564385	0.534918	0	0			1	1	-0.62504	0.59512	0	0
FLYWCH2	1	0	1.1556	0.445707	0	0			0	0			0	0			0	0			0	0
APOC1	1	0	1.15564	0.445708	0	0			1	0	3.70816	0.0158208	0	1	0.252127	0.880771	0	0			1	0	1.54229	0.310724
CDH22	0	1	-1.15608	0.445713	0	0			0	0			0	0			0	0			0	0
PCDHB1	11	22	-0.28357	0.44576	2	4	-0.1207	0.88208	0	0			3	2	-0.49884	0.56514	0	0			0	0
CCL27	3	2	0.6441	0.44584	0	0			0	1	-0.118385	0.941972	1	0	0.621011	0.691294	0	1	-2.43014	0.104618	0	0
TRIM44	0	3	-1.0282	0.4459	0	0			0	0			1	0	0.0999173	0.951052	0	0			0	0
C22orf23	6	14	-0.3628	0.44591	1	2	0.21093	0.84467	0	2	0.80323	0.6436	0	0			0	0			0	0
AGAP4	14	13	0.29374	0.44619	4	1	1.3456	0.13502	0	1	1.69112	0.378632	1	3	-1.4029	0.13905	0	0			0	0
SURF4	0	2	-1.0603	0.44623	0	0			0	0			0	0			0	0			0	0
WDR37	3	2	0.6506	0.44625	3	1	1.5007	0.10689	0	0			0	0			0	0			0	0
ADAMTS3	4	4	0.52234	0.44627	1	2	0.23797	0.82038	0	0			0	1	0.225702	0.893129	0	0			0	0
KMT5C	2	2	0.50611	0.44631	0	0			0	0			0	0			0	0			0	0
ELMOD1	0	1	-1.15404	0.446312	0	0			0	0			0	0			0	0			0	0
DNAH6	36	64	-0.16127	0.44639	6	5	0.65919	0.26623	0	14	-1.771	0.11723	3	3	0.028249	0.97295	0	0			2	2	0.56863	0.5379
SIRPD	2	6	-0.55713	0.44647	2	1	1.1605	0.25642	0	0			7	1	0.90421	0.27756	0	0			0	0
SLC3A2	2	5	-0.58607	0.4465	0	0			0	1	-0.106132	0.948009	0	1	-1.68745	0.260049	2	0	1.906	0.15356	0	0
GPR137	1	3	-0.72302	0.44652	1	0	1.40803	0.348804	0	0			2	2	-0.25492	0.80472	0	0			0	0
LSMEM2	5	11	-0.40182	0.44657	0	0			0	3	0.323	0.83847	0	0			0	0			0	0
STK17B	1	1	0.94838	0.44658	0	0			0	0			0	0			0	0			0	1	-0.41165	0.797123
RHOBTB1	5	5	0.47656	0.44664	0	1	-0.645495	0.679938	0	0			1	0	0.795729	0.607695	0	0			0	0
THOC6	1	4	-0.69981	0.44664	0	0			0	0			0	1	-1.10584	0.467896	0	0			0	0
PKHD1	43	53	0.16047	0.44665	4	6	0.28044	0.65354	0	2	0.48997	0.77059	2	5	-1.2833	0.082462	0	0			1	0	1.62448	0.282005
OR1J1	1	0	1.15313	0.446695	0	0			0	0			0	0			0	0			0	0
PRM2	0	2	-1.0598	0.44677	0	0			1	0	2.0079	0.179892	1	0	0.910184	0.553296	0	0			0	0
CEP44	2	5	-0.5888	0.44678	0	0			0	0			1	2	-0.2405	0.82704	0	0			0	0
PLAC8	1	0	1.15296	0.446794	0	0			0	2	0.59853	0.71983	0	0			0	0			0	0
ECI1	4	8	-0.4483	0.44696	0	0			0	2	0.95765	0.57992	1	0	-0.0381059	0.981505	0	0			0	0
PLEKHO1	4	4	0.5304	0.44699	0	1	0.297737	0.859608	0	0			1	0	-0.267438	0.873238	0	0			0	0
CEP95	16	23	0.25545	0.44704	1	5	-0.5179	0.55826	0	7	-0.7212	0.58677	2	2	-0.29072	0.76097	1	1	-0.19698	0.86653	0	0
MUCL1	1	3	-0.40545	0.44711	0	0			0	1	1.38732	0.456866	0	0			0	0			0	0
CD4	1	5	-0.692	0.44713	0	1	-0.212441	0.894889	0	2	-0.62459	0.6675	0	0			0	0			0	0
SFRP4	4	3	0.56832	0.44724	0	0			1	1	1.48304	0.230671	0	0			2	2	-1.2104	0.20799	0	0
ANKFN1	7	8	0.39643	0.44725	0	3	-1.9344	0.11871	0	3	-0.44311	0.77911	1	0	0.0307057	0.985027	0	0			0	0
PRDM9	6	14	-0.36005	0.44731	0	2	-0.58973	0.68567	0	0			1	1	-0.78932	0.50131	0	0			0	1	-0.430204	0.789986
CPT2	6	14	-0.33504	0.44742	0	2	-1.7898	0.18571	1	8	-0.37118	0.67968	0	0			0	0			1	0	1.31525	0.385904
GNAT2	5	5	0.47148	0.44744	1	0	1.25431	0.406924	0	0			1	0	0.380836	0.810924	1	0	0.607774	0.698955	0	0
ZYG11B	3	3	0.62138	0.44749	2	0	2.1057	0.10571	0	1	1.27663	0.489123	0	0			0	2	-2.9837	0.050277	0	0
STH	1	0	1.15123	0.447561	0	0			0	0			0	0			0	0			0	0
NUDT4	3	3	0.59409	0.44757	0	0			0	0			0	0			0	0			0	0
ACAT2	3	9	-0.46836	0.44763	1	0	2.21107	0.13741	1	0	2.73936	0.0687251	1	1	-0.16536	0.90583	0	0			0	0
NSUN3	4	10	-0.4305	0.44766	1	0	1.67956	0.260675	0	3	0.20938	0.89374	0	0			0	0			0	0
KRTAP13-2	0	1	-1.15093	0.447667	0	0			0	0			0	0			0	0			0	0
RSPH14	0	2	-1.064	0.44767	1	2	0.27402	0.79434	0	1	0.78085	0.657472	0	0			0	0			0	0
TRPC4AP	1	1	0.89334	0.4477	0	0			0	1	0.231582	0.891139	0	0			1	0	0.621399	0.693249	0	0
SYNRG	2	4	-0.59792	0.44774	0	1	-0.800276	0.604839	0	1	-0.0992874	0.951594	1	0	1.31322	0.385226	0	0			1	0	1.39813	0.358709
HDGFL2	0	2	-1.0644	0.44776	0	0			0	0			0	0			0	0			0	0
PLK2	1	0	1.1505	0.447789	0	0			0	0			0	0			0	0			0	0
GCN1	4	4	0.53251	0.44782	0	0			1	0	2.40577	0.108108	0	0			0	0			0	0
LRRC15	1	1	0.98541	0.44786	0	0			0	1	1.43666	0.442869	0	0			0	0			0	0
TNP1	0	2	-1.0569	0.44789	0	0			0	1	1.20134	0.512112	0	0			0	0			0	0
BCKDHA	0	1	-1.15053	0.447898	0	0			0	0			0	1	-0.608183	0.697786	0	0			0	0
RARRES2	3	3	0.61452	0.4479	0	0			0	2	0.71268	0.67184	0	0			0	0			0	0
MS4A7	1	4	-0.69154	0.44801	3	2	0.37483	0.65555	0	1	1.59697	0.401065	0	0			0	0			0	0
TGFBRAP1	2	6	-0.56375	0.44801	1	0	1.29195	0.392666	0	0			0	0			0	0			0	0
SCARB2	3	3	0.60285	0.44805	0	0			0	1	1.84973	0.34266	0	0			0	0			0	0
NOP10	0	2	-1.0562	0.4481	0	1	-0.508415	0.746524	0	0			0	0			0	0			0	0
CMTR1	2	2	0.70229	0.44818	0	0			1	0	2.13519	0.15278	0	0			0	0			0	0
TP53INP1	1	0	1.14953	0.448184	2	3	-0.14319	0.86786	1	1	1.9473	0.21997	0	0			0	0			0	0
NOC4L	1	4	-0.69154	0.44819	1	2	-0.05016	0.96152	0	0			0	0			0	0			0	0
IL17C	4	4	0.53175	0.44825	1	0	1.9624	0.187389	0	0			0	0			0	0			0	0
USP47	2	2	0.70899	0.44835	0	1	-1.59403	0.289516	0	0			0	0			0	0			0	0
ABCA3	8	10	0.3784	0.44837	1	0	1.57139	0.293845	0	1	1.91149	0.329893	0	0			0	0			0	0
DAAM2	6	5	0.4456	0.44846	0	1	-0.296915	0.852663	0	1	1.0803	0.550499	1	1	-0.46529	0.69237	0	0			0	0
SNF8	4	4	0.52037	0.44847	0	0			0	0			4	0	1.233	0.33287	0	0			0	0
TMEM63C	0	1	-1.14867	0.448538	0	0			0	0			0	0			0	0			0	0
CCHCR1	12	15	0.30054	0.44857	0	2	-1.0403	0.45683	0	4	0.42968	0.78714	0	2	-1.53	0.26058	1	1	-0.1518	0.9046	0	0
NR2C2AP	2	5	-0.57409	0.44867	0	0			0	0			0	0			0	1	-1.04355	0.49781	0	0
C20orf96	4	4	0.55782	0.44869	3	1	1.3218	0.16131	1	0	2.03118	0.177622	1	0	0.596581	0.70391	0	0			0	0
SLC35D3	4	4	0.52236	0.44876	0	0			0	0			0	0			0	0			1	0	1.01059	0.517131
PPP1R35	4	5	0.52924	0.44891	0	3	-1.5715	0.2187	0	4	-0.60945	0.67102	3	0	0.74778	0.58925	1	0	1.38584	0.362711	0	0
HNMT	2	1	0.77051	0.44892	0	0			1	2	1.5147	0.20119	0	0			0	0			0	0
GJA10	2	1	0.43324	0.44893	0	0			0	0			0	0			0	0			1	1	0.15367	0.89651
ATP13A2	9	8	0.37543	0.44896	0	1	-0.705945	0.649959	0	1	0.921699	0.605044	2	1	-0.22663	0.82928	1	0	0.572264	0.717411	0	0
MORN1	9	9	0.36807	0.44897	3	3	0.77906	0.31241	0	0			3	3	0.16853	0.84495	0	0			1	1	0.41148	0.72552
TIE1	15	18	0.26909	0.449	0	0			0	1	1.78332	0.357651	1	1	-1.1786	0.33109	2	0	0.36038	0.81022	0	0
C20orf141	1	3	-0.73366	0.44902	0	0			0	1	-0.661623	0.672445	0	0			0	0			0	0
MXRA8	2	6	-0.54922	0.44904	0	0			1	1	2.55899	0.0572487	2	1	0.65755	0.5242	0	0			0	1	-0.697917	0.656371
ZNF644	1	1	0.8885	0.44905	0	0			0	0			0	0			0	0			0	0
L2HGDH	9	8	0.36674	0.44911	0	1	-0.374366	0.813715	0	3	0.572	0.72612	0	2	-1.0495	0.4685	0	0			0	0
CCT7	0	1	-1.14719	0.449165	0	0			0	0			0	0			0	0			0	0
AGTR1	3	9	-0.42316	0.44925	0	1	-0.212963	0.894644	1	0	2.76891	0.0651971	0	0			0	0			0	0
AKTIP	0	2	-1.0564	0.44929	0	0			0	2	0.51002	0.75638	0	0			0	0			0	0
S100A14	0	2	-1.1032	0.44929	0	0			1	0	4.07643	0.00915568	0	0			0	0			0	0
YBEY	0	3	-1.0185	0.44934	0	0			0	0			0	0			0	0			0	0
PPP2CB	1	1	0.90921	0.44936	0	0			0	0			0	0			0	0			0	0
C8orf89	2	1	0.76797	0.44961	0	0			0	0			2	0	1.1005	0.43736	0	0			0	0
OR52B2	4	11	-0.42654	0.44968	0	0			0	0			1	1	-0.5825	0.61774	0	0			0	0
PDZD3	11	11	0.32802	0.44976	0	3	-1.076	0.41892	2	2	2.10027	0.039667	0	0			1	0	0.475167	0.764033	0	1	-1.06023	0.493826
GBF1	12	16	0.29426	0.44992	2	3	-0.095998	0.9093	0	1	1.99011	0.314234	0	0			0	0			0	0
MDK	0	2	-1.054	0.45002	0	0			0	0			0	0			0	1	-1.66125	0.267636	0	0
EZH1	1	1	0.9093	0.45005	0	0			0	0			0	0			0	0			0	0
RXFP2	9	18	-0.30628	0.45006	1	1	0.34779	0.76535	0	3	0.2682	0.86428	1	1	-0.70811	0.55614	3	1	0.47198	0.62871	0	0
TBC1D22B	2	1	0.77051	0.45007	0	0			0	0			0	0			0	0			0	0
SNRNP70	1	0	1.14494	0.4501	0	0			0	0			0	0			0	0			0	0
ZNF211	0	2	-1.0556	0.45012	0	0			0	0			0	1	-1.73206	0.247068	0	0			0	0
CSNK1A1L	5	10	-0.40259	0.45015	0	4	-1.3556	0.281	0	2	-0.54065	0.72349	0	0			0	0			0	0
EFNB3	2	2	0.69209	0.45027	1	0	1.64256	0.272196	0	0			1	0	1.34346	0.374464	0	0			0	0
PGGT1B	1	4	-0.70882	0.4503	1	0	1.65221	0.269142	0	0			1	0	0.856596	0.579023	0	0			0	0
CYP27A1	5	10	-0.39929	0.45033	0	4	-1.5793	0.19613	1	2	1.6113	0.16497	7	2	0.59989	0.40253	0	0			0	1	-1.12749	0.46354
PHGDH	4	8	-0.44517	0.45044	2	0	2.2939	0.081134	0	1	1.49757	0.426619	0	0			0	0			0	0
ZSCAN23	2	6	-0.55667	0.45048	0	0			0	0			0	0			0	0			0	0
PAQR9	4	3	0.54106	0.45065	0	0			0	0			0	1	-1.46205	0.330495	0	0			0	0
IAH1	6	6	0.43336	0.45067	0	1	-0.778753	0.615204	0	1	1.12948	0.534919	0	0			0	0			0	0
ZNF579	0	1	-1.14384	0.450671	0	0			0	0			0	0			0	0			0	0
AADAC	5	4	0.50761	0.45069	1	2	0.15203	0.88448	0	0			0	0			0	0			0	0
NKX3-1	1	3	-0.71454	0.45084	0	0			0	0			1	0	0.328067	0.837287	0	0			0	0
BCL9	3	9	-0.41127	0.45091	0	0			0	0			0	1	0.00486224	0.997633	0	0			0	0
ZPBP2	1	3	-0.74511	0.45095	0	1	-0.905769	0.555742	0	0			0	0			0	0			0	0
SLC16A1	3	2	0.65202	0.45099	0	0			0	0			0	0			0	0			0	0
UROD	2	8	-0.52893	0.451	1	2	-0.1728	0.87015	0	1	1.61276	0.397378	0	0			0	0			0	0
TRIM38	3	2	0.62395	0.45102	0	0			0	0			2	1	0.66809	0.5273	0	0			0	0
MRAP2	1	1	0.88611	0.45109	0	0			0	0			0	0			0	0			0	0
INSYN2B	1	4	-0.68554	0.45115	1	1	0.7859	0.50204	0	0			0	0			0	0			0	0
HRH1	1	1	0.89541	0.4513	1	0	1.69888	0.254784	0	1	1.27999	0.487995	0	0			0	0			0	0
KLK2	4	4	0.43934	0.45134	1	4	-0.61264	0.49831	0	1	0.537813	0.754382	1	0	0.256845	0.873029	0	0			0	0
SLC22A5	7	6	0.41597	0.45143	0	2	-1.1345	0.41761	0	1	0.12965	0.937838	1	1	-0.042522	0.97087	0	0			0	0
ZNF93	9	10	0.32302	0.45145	1	2	0.226	0.82922	0	2	0.1189	0.94098	3	2	0.050833	0.95631	0	0			0	0
NCAPG	9	10	0.35145	0.45153	1	0	2.20325	0.138137	0	0			0	0			0	0			1	0	1.91178	0.230468
SLC35B2	10	8	0.28435	0.45153	1	1	0.24508	0.83311	1	0	2.30697	0.122317	2	0	0.39416	0.79203	0	2	-2.0308	0.14661	0	0
MZT2A	4	3	0.55093	0.45154	0	0			0	1	0.954315	0.594149	2	0	1.4109	0.30873	0	0			0	2	-1.2535	0.37583
NSMF	3	1	0.72273	0.45166	0	1	-0.431367	0.785254	0	0			0	0			0	0			0	0
CPT1B	9	9	0.35978	0.4517	0	1	-0.395757	0.802902	1	4	0.76483	0.47864	0	2	-1.7517	0.19941	0	0			0	0
TPMT	4	4	0.52499	0.45182	0	1	-1.91078	0.200505	0	1	1.74591	0.365641	1	0	1.2729	0.402501	3	1	-0.25695	0.80172	0	0
DYDC2	0	2	-1.0493	0.4519	0	1	-1.28272	0.396174	0	0			2	1	0.76786	0.48397	0	0			0	0
FKBP11	5	7	0.46139	0.45209	3	2	0.93371	0.26684	0	2	0.63753	0.71044	2	1	0.8777	0.40216	0	0			1	0	1.22919	0.423623
C5orf63	1	3	-0.70872	0.45225	0	0			0	0			0	0			0	0			0	0
SAMD4A	0	2	-1.0512	0.45234	0	0			0	0			0	0			0	0			0	0
MSTO1	3	6	-0.50051	0.45241	1	0	1.50602	0.315475	0	1	0.641463	0.711849	0	0			0	0			1	0	1.34294	0.379743
TNS4	5	11	-0.35785	0.45242	0	4	-1.7523	0.14408	0	2	0.58691	0.7353	0	1	-0.519904	0.741912	0	0			0	0
ENHO	1	0	1.13925	0.452507	0	0			0	0			0	0			0	0			0	0
D2HGDH	1	4	-0.68375	0.4526	0	3	-1.7196	0.1881	0	1	2.04165	0.304407	0	0			0	0			0	0
RABAC1	1	1	0.90317	0.45262	0	0			1	0	2.23365	0.134502	0	0			0	0			0	0
CCDC86	5	8	-0.4151	0.45264	0	2	-0.93562	0.50879	0	0			1	0	0.401356	0.80017	1	0	0.614445	0.696475	0	0
FUNDC2	0	2	-1.0674	0.45269	1	0	1.8649	0.210819	0	0			0	0			0	0			0	0
MTF1	2	2	0.59112	0.45269	0	0			0	0			0	0			0	0			0	0
SLC1A6	2	1	0.86658	0.45289	0	0			0	0			0	0			0	0			0	0
GZMM	1	0	1.13859	0.452931	0	1	-0.513653	0.744081	0	0			0	0			0	0			0	0
TMEM151B	1	0	1.13771	0.453155	0	0			0	0			0	0			0	0			0	0
ATAD3C	4	12	-0.4128	0.45316	1	1	0.41085	0.72382	0	0			0	0			1	0	-0.569614	0.741511	1	1	0.280534	0.453013
ACOT12	10	9	0.34991	0.45317	1	0	1.80434	0.225985	1	4	0.12885	0.89599	1	1	-0.29343	0.80209	0	0			2	1	0.9375	0.37352
KPNA6	1	0	1.13732	0.453291	0	0			0	0			0	0			0	0			0	0
MAEA	2	1	0.79499	0.45335	0	1	-0.20815	0.897038	0	0			0	1	-1.99379	0.180669	0	0			0	0
PITX1	2	1	0.51772	0.45344	0	0			0	0			0	0			0	0			0	0
BDP1	14	29	-0.23551	0.45347	0	4	-1.4795	0.23188	1	4	1.127	0.30432	0	0			0	0			0	1	-0.953384	0.540488
DNAAF2	6	11	-0.36996	0.45347	2	3	0.30966	0.71337	0	3	0.51745	0.75011	3	1	0.35662	0.61888	0	1	-2.55632	0.0877332	0	1	-1.31361	0.39328
MANSC1	3	3	0.58227	0.4535	1	0	1.55891	0.297861	0	2	-0.52957	0.72145	0	0			0	0			0	1	-0.668634	0.671858
DCLRE1A	9	20	-0.29595	0.45352	2	6	-0.48207	0.5103	0	7	-0.9837	0.45149	0	1	-0.38884	0.807274	1	0	-0.559968	0.746329	0	1	-0.724472	0.644857
COMMD2	0	1	-1.13668	0.453617	0	1	-0.675465	0.664412	0	0			0	0			0	0			0	0
OR52N1	5	4	0.4868	0.45364	0	0			0	0			1	1	-0.45565	0.7026	0	0			1	0	1.64819	0.273826
CDK5RAP3	7	9	0.29621	0.45365	0	0			0	0			0	1	0.128422	0.938286	0	0			0	1	-0.172961	0.916788
RETREG2	1	6	-0.64599	0.45369	0	0			1	2	1.94893	0.103768	0	0			0	0			0	0
CLGN	3	10	-0.46723	0.45371	1	1	0.41266	0.72497	0	2	0.38124	0.81611	0	0			0	0			0	0
GAPVD1	2	5	-0.55899	0.45371	1	1	0.68548	0.55856	0	0			0	0			0	0			0	0
ZER1	0	2	-1.0479	0.45372	0	0			0	0			0	0			0	0			0	0
MRPS16	1	3	-0.74756	0.45373	0	0			0	2	1.0473	0.55052	0	0			0	0			0	0
PANK3	1	1	0.88112	0.45384	0	0			0	0			0	1	-1.13055	0.46191	0	0			0	0
ECM1	11	21	-0.25712	0.45392	2	2	0.30846	0.64079	1	0	2.05666	0.16819	2	1	0.57051	0.61796	0	0			0	1	0.00306862	0.998576
COX8C	1	0	1.13546	0.453994	0	0			0	0			0	0			0	0			0	0
GPR45	1	0	1.13546	0.453994	0	0			0	0			0	0			0	0			0	0
SAXO2	1	6	-0.64248	0.45402	0	0			0	0			0	0			0	0			0	0
GTPBP10	3	2	0.47329	0.45403	0	0			0	1	1.12034	0.537505	1	1	0.2493	0.89495	1	0	1.52495	0.315347	0	0
KIF3A	3	2	0.62498	0.45405	0	0			0	0			0	0			0	0			0	0
EPHB3	0	2	-0.58149	0.45406	0	0			0	0			0	0			0	0			0	0
GOLGA8K	7	10	0.33671	0.45406	1	2	-0.0097315	0.99255	2	3	1.5092	0.098777	3	0	2.1164	0.10248	0	0			1	0	0.966376	0.534234
DCHS2	19	39	-0.1916	0.45407	0	3	-1.5935	0.2086	0	4	-0.56201	0.68484	7	1	1.3593	0.089716	0	0			1	1	0.25989	0.82676
DNAJC9	3	2	0.62245	0.45413	0	0			0	0			0	0			3	0	1.453	0.26163	0	0
MAP3K11	1	5	-0.66019	0.45414	1	0	1.2272	0.419486	0	1	1.03453	0.566247	0	0			0	0			0	0
YEATS4	3	3	0.58796	0.45415	1	1	0.41013	0.73575	0	0			0	1	-0.274117	0.864439	0	0			0	0
ZNF28	1	0	1.13496	0.454242	0	0			0	0			0	0			0	0			0	0
LRRC42	12	15	0.29136	0.45428	2	1	1.243	0.24577	0	7	-0.50124	0.71563	0	1	-2.02323	0.173974	1	0	0.478184	0.764942	0	0
TMEM167A	1	0	1.13491	0.454296	0	0			0	0			0	0			0	0			0	0
PANX2	3	2	0.64141	0.45433	1	2	0.087007	0.93379	0	1	1.58493	0.404083	6	1	0.75367	0.38999	0	0			0	0
ADAM21	1	0	1.13497	0.454402	0	0			0	0			1	0	0.936698	0.54244	0	0			0	0
CD1A	12	13	0.302	0.45441	3	1	1.4748	0.12234	1	4	0.84318	0.43552	1	1	-1.0009	0.39673	0	0			0	0
HAUS5	7	19	-0.32276	0.45452	0	1	-0.25056	0.875793	0	3	0.31989	0.84114	0	0			0	0			0	0
DACT2	2	1	0.75986	0.45457	0	1	-0.650059	0.676547	0	0			0	0			0	0			0	0
HMG20A	2	1	0.76476	0.45465	0	0			0	0			0	1	1.20083	0.515211	0	0			0	0
EDNRA	2	1	0.78887	0.45472	0	1	-0.300811	0.850746	0	0			0	0			0	0			0	0
NUP214	10	10	0.3137	0.45488	3	2	0.71619	0.39714	0	3	-0.13202	0.93278	0	0			2	0	0.49762	0.73652	0	0
TMEM38B	4	4	0.51212	0.4549	0	2	-1.3594	0.33027	1	1	2.25511	0.0961259	0	1	-0.174544	0.913948	0	2	-1.4979	0.27261	0	0
JRK	0	2	-1.0661	0.45493	0	1	0.0786078	0.961968	0	1	0.0320697	0.984457	0	0			0	0			0	0
SGO1	6	12	-0.36688	0.45496	3	1	1.6475	0.075174	0	4	0.23984	0.87861	0	0			0	0			0	0
MYADML2	2	2	0.68125	0.45505	0	1	-0.681967	0.66214	1	2	1.0439	0.35891	0	1	-1.87663	0.208196	0	0			0	0
WFDC10B	0	2	-1.0416	0.45507	0	0			1	0	2.03561	0.173645	0	0			0	0			0	0
ANGPTL3	6	14	-0.35262	0.45513	3	4	-0.076698	0.92058	0	1	1.0636	0.55576	0	0			0	0			0	0
B3GNT4	0	2	-1.0442	0.45516	0	0			0	1	0.0320697	0.984457	0	0			0	0			0	0
EBF4	3	3	0.5986	0.45521	1	0	0.714778	0.645947	0	1	0.6768	0.697432	1	0	0.495549	0.753371	0	0			0	0
PINX1	0	2	-1.0614	0.45525	0	0			0	1	2.05072	0.302295	1	0	1.28569	0.395173	3	1	0.57433	0.58562	0	0
TMEM72	1	1	0.88279	0.45526	0	0			0	0			0	0			0	0			0	0
CTSO	2	4	-0.60286	0.4553	2	2	0.56384	0.53468	0	1	1.59843	0.401064	0	1	-0.507858	0.747332	0	0			0	0
PXDN	7	6	0.41575	0.45539	0	2	-1.1127	0.42286	0	1	0.417511	0.806238	1	0	0.567692	0.717861	1	0	-0.0737355	0.964407	0	0
BTRC	2	6	-0.56459	0.4554	0	2	-1.0017	0.47444	0	0			0	0			0	0			0	0
HMGA2	1	0	1.13242	0.455402	0	0			0	0			0	0			0	0			0	0
MAP3K5	4	4	0.53817	0.45548	0	1	-0.975779	0.52484	0	2	1.1146	0.52715	1	0	-0.0423534	0.979446	0	0			0	0
NEMF	8	12	0.34849	0.45548	0	1	-0.59425	0.703986	0	0			0	1	-1.86643	0.210564	0	0			0	1	-0.867895	0.596609
PDCD7	9	9	0.35638	0.45554	0	2	-0.82328	0.56439	0	2	1.0825	0.54447	3	0	1.8384	0.16308	0	0			0	0
LONRF2	0	2	-1.0609	0.45566	0	0			0	0			0	0			0	0			0	0
ZFP91	0	1	-1.13194	0.455686	0	0			0	0			0	0			0	0			0	0
NCBP2	1	5	-0.65471	0.45572	0	1	-0.744525	0.631033	0	1	1.65472	0.387678	0	0			0	0			0	0
MADD	10	20	-0.28676	0.45586	0	0			0	1	0.419832	0.805584	1	1	-0.48748	0.69763	0	0			0	1	-1.05632	0.495023
FMN2	5	4	0.49035	0.4559	1	1	0.58337	0.61896	0	0			2	0	1.1719	0.41097	0	0			0	0
VAMP4	1	0	1.13103	0.455907	0	0			0	0			0	0			0	0			0	0
ASAP3	8	6	0.39946	0.45593	1	3	0.088792	0.92853	0	1	2.12676	0.288243	1	1	0.81214	0.48964	0	0			0	1	-0.693325	0.660465
COL5A2	0	1	-1.13098	0.455943	0	0			0	0			0	0			0	0			0	0
CYP2F1	4	11	-0.41113	0.45597	1	1	0.41751	0.73473	0	3	-0.22705	0.88219	2	2	-0.37068	0.68903	1	0	0.354594	0.826139	0	0
INSYN1	0	2	-1.072	0.45605	0	0			0	0			0	0			0	0			0	0
PLN	1	3	-0.72194	0.4561	0	0			0	0			0	0			0	0			0	0
MRO	2	8	-0.54329	0.45616	0	3	-1.016	0.45222	0	3	0.21861	0.88841	2	1	0.083709	0.90453	0	0			0	0
DCAF6	0	2	-1.0547	0.4564	0	0			0	0			0	1	-1.93736	0.19362	0	0			0	0
BEND2	1	6	-0.6531	0.45641	0	1	-0.201601	0.900321	0	0			0	0			0	0			0	0
CMC2	3	9	-0.4604	0.45655	1	0	1.53482	0.306358	0	0			0	1	-1.07358	0.481315	0	0			0	0
KLK4	1	5	-0.65779	0.45656	0	1	-0.549707	0.725991	0	0			0	0			0	0			0	1	-1.21362	0.430248
MRPS23	3	2	0.67776	0.45659	0	0			0	0			0	0			0	0			0	0
METAP1D	3	4	-0.38226	0.45662	2	1	0.74863	0.48684	0	0			0	0			0	0			0	0
ARMC9	9	19	-0.2969	0.45663	1	1	0.79578	0.49872	0	4	-0.37749	0.79138	1	0	0.329666	0.836854	0	0			0	0
HECA	1	1	0.93538	0.45677	0	0			0	0			0	0			0	0			0	0
RELL2	0	2	-1.0517	0.45694	0	0			0	0			0	0			0	0			0	0
PCDHA10	1	4	-0.74952	0.45695	0	2	-0.92727	0.51078	1	3	0.90896	0.40071	1	4	-2.1908	0.013199	0	0			0	1	-0.740925	0.637442
TMEM43	6	5	0.44573	0.45695	3	3	0.37633	0.62274	0	3	0.48513	0.76408	0	0			0	0			0	0
SERPINE3	6	3	0.32097	0.45702	2	1	0.96839	0.3421	1	4	1.1493	0.28432	1	0	0.435345	0.783692	0	0			0	0
GTF3C5	7	8	0.38091	0.45703	1	2	0.19143	0.85893	1	5	0.0050336	0.99574	1	1	0.12919	0.91183	0	0			0	0
AMH	6	17	-0.31442	0.45708	2	5	-0.2877	0.70436	0	3	0.5041	0.75497	0	0			1	3	-1.9169	0.063184	0	1	-0.608192	0.700772
SETDB1	2	1	0.7985	0.45709	0	0			0	0			0	0			0	0			0	0
PRKAG1	3	7	-0.47769	0.4571	0	1	-1.03232	0.499092	0	1	3.14095	0.153505	1	0	0.0810085	0.960263	0	0			0	0
RSL1D1	5	4	0.47549	0.45713	0	0			0	1	1.0779	0.551201	0	1	1.50502	0.429394	0	0			0	0
TRIM17	6	7	0.41471	0.45719	0	1	-0.50502	0.748142	0	0			3	1	0.52475	0.58281	0	0			1	2	-0.16182	0.87725
KANK1	18	20	0.24661	0.45726	2	2	0.7706	0.40104	0	5	-0.52183	0.71239	4	1	1.2136	0.20371	0	0			1	1	0.44737	0.70466
DHX34	14	28	-0.2262	0.45729	2	2	0.51194	0.57499	1	4	0.34497	0.63336	3	2	0.6444	0.48103	0	0			0	0
CFHR2	2	1	0.77354	0.45734	0	1	-0.34969	0.826143	0	0			2	3	-0.94885	0.25339	0	0			1	4	-0.57133	0.53763
PHLPP2	9	9	0.35879	0.45764	0	1	-1.06054	0.487131	0	0			1	2	0.20197	0.86372	0	0			0	0
GABRE	1	1	0.53478	0.45768	0	2	-0.80802	0.5712	0	0			0	0			0	0			0	0
MED24	16	23	0.23582	0.45772	1	2	0.039618	0.96949	0	2	1.65586	0.37961	2	1	-0.31997	0.76269	0	0			0	1	-0.582978	0.714144
EXOC6	5	11	-0.39323	0.45774	1	0	2.05318	0.167048	0	0			1	0	0.88715	0.564366	0	0			0	0
RNF135	5	5	0.46324	0.45775	3	2	0.39681	0.65746	0	1	1.40808	0.451374	0	0			0	0			0	0
WBP11	1	2	-0.50983	0.45777	0	0			0	0			1	0	0.331378	0.835543	0	0			0	0
PRRC2C	4	3	0.56619	0.45778	0	0			0	2	-0.34608	0.81844	0	0			1	0	0.621467	0.692497	0	0
ZFAND5	2	0	1.0383	0.45779	0	0			0	0			0	0			0	0			0	0
EPHX1	5	13	-0.37746	0.45782	0	0			1	0	2.9612	0.0490628	1	0	0.525059	0.738637	0	0			0	0
RAB39A	4	4	0.5256	0.45788	1	0	2.07565	0.162579	0	1	1.52306	0.420079	0	0			1	0	-0.244364	0.88408	0	0
SPATA31D3	0	1	-1.12649	0.457883	0	0			0	0			0	0			0	0			0	0
TOX3	1	0	1.12589	0.458107	0	0			0	0			0	0			0	0			0	0
ZNF550	5	16	-0.32289	0.45817	2	4	-0.096574	0.9055	0	0			3	0	1.7139	0.1848	0	0			0	0
AP4E1	10	14	0.30894	0.45818	0	1	-0.800182	0.604315	0	2	0.9674	0.57846	2	0	0.60171	0.68771	0	0			0	1	0.313059	0.85687
TGFBR1	1	4	-0.6674	0.45826	0	0			0	1	0.184078	0.912159	0	0			0	0			0	0
KCNK6	4	11	-0.41629	0.45829	2	4	-0.39191	0.62546	1	0	2.91529	0.0522354	2	0	1.5147	0.29932	0	0			0	0
MYOM3	20	25	0.23164	0.4583	0	2	-1.137	0.42287	0	9	-0.70782	0.59279	3	1	0.2758	0.81441	1	0	0.807645	0.603175	0	0
RAB2B	0	1	-1.12497	0.458468	0	0			0	0			0	0			0	0			0	0
IL6ST	2	1	0.7545	0.4585	1	0	0.652212	0.676742	0	0			0	0			0	0			0	0
RARRES1	4	9	-0.36708	0.4585	3	4	0.1624	0.78914	1	1	2.36008	0.0639137	0	0			0	0			0	0
HSDL2	5	4	0.47865	0.45861	1	1	0.69508	0.5645	0	2	-0.339	0.8307	2	0	1.024	0.47203	0	0			0	0
UBL3	0	1	-1.12451	0.458652	0	1	-0.561595	0.720243	0	0			0	0			0	0			0	0
PLIN3	3	8	-0.47366	0.45878	0	4	-1.5686	0.20258	0	0			0	1	-0.111764	0.945186	0	0			0	0
GRK5	3	2	0.61965	0.45887	0	0			0	1	0.0244508	0.988152	0	0			0	0			0	0
ZBP1	7	8	0.34542	0.45892	0	0			1	3	0.88686	0.41602	2	0	0.95995	0.5101	0	0			1	1	0.38381	0.74464
C4orf3	5	4	0.49559	0.45913	1	1	0.60556	0.39128	0	1	-0.139345	0.931806	2	1	-0.51262	0.63766	0	0			0	0
ZNF300	0	2	-1.0416	0.45927	0	1	-0.206154	0.898202	0	0			0	0			0	0			0	0
OIT3	5	7	0.43297	0.45934	2	1	1.401	0.17076	0	0			0	0			1	3	-1.3612	0.14565	1	0	1.94576	0.20101
PLS3	0	1	-1.12306	0.459365	0	0			0	0			0	0			0	0			0	0
DPP9	2	1	0.75093	0.4594	0	0			0	3	0.32633	0.83791	0	0			0	0			0	0
SARS2	1	1	0.86981	0.4594	0	0			0	0			0	0			0	0			0	0
MAP7D1	0	2	-1.0807	0.45954	0	0			0	0			0	0			0	0			0	0
PARP11	7	6	0.40412	0.45955	0	0			0	0			2	1	-0.24236	0.81774	0	0			0	1	-0.729316	0.64774
RPL10A	3	3	0.58076	0.45955	0	1	-0.461051	0.770173	0	0			0	0			0	0			0	0
PRR5L	2	4	-0.60109	0.45957	0	0			0	1	1.29769	0.48255	0	0			0	0			0	0
AK1	1	5	-0.65957	0.4596	0	0			0	0			0	0			0	0			0	0
SLC2A13	0	3	-0.99264	0.45972	0	0			0	0			0	1	-1.48018	0.324116	0	0			0	0
PCSK5	16	22	0.25297	0.45977	0	2	-1.5069	0.28389	1	4	1.1243	0.31361	5	3	0.30804	0.6681	0	0			0	0
NUBP2	1	4	-0.6734	0.45996	1	0	1.98684	0.181652	0	0			0	0			0	0			0	0
FAR2	3	3	0.59119	0.46002	0	0			0	0			0	0			0	0			1	0	1.1346	0.462541
ZNF326	0	2	-1.0326	0.46013	0	0			0	0			0	0			0	0			0	0
PRR5	1	1	0.95958	0.46014	0	2	-1.1041	0.43034	0	0			2	0	0.54575	0.71812	0	0			0	0
TH	6	4	0.47422	0.46021	0	1	-0.490397	0.755543	0	0			4	1	0.68784	0.47414	0	0			0	0
KLHL1	6	8	0.40315	0.46025	1	0	1.99801	0.178697	2	3	1.0859	0.23222	2	0	1.6938	0.20371	0	0			0	0
PNMA8A	5	5	0.46334	0.46033	1	0	1.79071	0.229483	0	0			1	0	0.714054	0.646027	0	0			0	0
DEPDC7	6	7	0.40604	0.4604	0	0			1	2	1.4395	0.28537	1	1	-0.53491	0.6466	0	0			0	1	-0.892369	0.56693
PRICKLE3	2	1	0.75219	0.46051	0	0			0	2	-0.14591	0.92426	0	0			1	0	0.692921	0.657259	0	0
KIAA1191	2	6	-0.53564	0.46057	1	2	0.045878	0.96481	0	0			1	0	0.171	0.915682	0	0			0	0
PTHLH	1	1	0.90553	0.46071	0	0			0	0			0	0			0	0			0	0
PI4KA	14	19	0.2651	0.46076	1	3	-0.35046	0.71631	0	4	-0.68237	0.6301	3	2	0.070792	0.93484	1	0	-0.341717	0.8401	0	1	-0.496986	0.75573
OPHN1	0	1	-1.11952	0.460816	0	0			0	0			0	0			0	0			0	0
XKR4	1	2	-0.76229	0.46085	0	0			0	0			0	0			0	0			0	0
CDR2	6	7	0.41403	0.46087	0	0			0	1	0.565917	0.742264	0	0			0	0			0	0
MTO1	8	18	-0.31225	0.46091	0	2	-0.83773	0.55612	0	4	-0.53114	0.71553	2	0	0.0040547	0.99273	0	0			0	1	-0.760655	0.629706
GAGE12G	1	0	1.11916	0.460932	0	1	-0.380306	0.810633	0	0			1	0	-0.249771	0.882027	0	0			0	0
TNFAIP8L2	1	4	-0.69012	0.46103	0	0			0	1	1.10804	0.541553	0	0			0	0			0	0
SETX	10	24	-0.27375	0.46106	2	5	-0.050179	0.94781	0	0			2	1	-0.3153	0.78168	0	0			0	0
UBE2J1	1	2	-0.76946	0.46111	0	0			0	0			1	0	1.64851	0.270531	0	0			0	0
ENOSF1	8	16	-0.28457	0.46112	1	3	-0.49022	0.60973	0	2	1.0159	0.56038	4	0	2.7387	0.030681	0	0			0	0
INSC	12	26	-0.26081	0.46112	0	3	-1.5915	0.21039	0	5	0.34268	0.82626	1	4	-1.0619	0.24937	0	0			0	0
SNAI1	2	1	0.81932	0.4612	0	0			0	0			0	0			0	0			0	0
AP1G1	0	1	-1.11826	0.461294	0	0			0	0			0	0			0	0			0	0
ADCK1	3	7	-0.49581	0.46131	1	1	0.51735	0.65731	0	1	2.15219	0.283979	2	0	0.64825	0.65639	0	0			0	1	-1.17229	0.444557
CHST2	2	2	0.69421	0.46133	0	0			0	1	0.844156	0.633573	0	0			0	0			0	0
GPD1	4	11	-0.40987	0.46133	2	3	0.012911	0.98764	0	0			0	2	-2.1619	0.10423	0	0			0	0
NRAS	1	0	1.11815	0.461343	0	0			0	0			0	0			0	0			0	0
ENKD1	4	12	-0.40707	0.46141	3	2	0.63097	0.45431	0	2	0.19155	0.90706	2	1	0.77501	0.55861	0	0			0	0
CTNNBIP1	0	2	-1.0362	0.46144	0	0			0	0			0	0			0	0			0	0
IKBIP	3	7	-0.47617	0.46147	0	0			0	2	0.04384	0.97841	0	0			0	0			0	4	-1.4907	0.23341
ZNF16	2	4	-0.31344	0.46149	0	0			0	0			1	0	0.318159	0.844812	0	0			0	0
TMEM135	1	3	-0.7357	0.46154	0	0			0	0			0	0			0	0			0	0
CCDC9	6	6	0.41951	0.46161	0	0			0	0			1	0	0.785506	0.611553	0	0			0	1	-0.664717	0.67463
ETNPPL	2	6	-0.5482	0.46164	0	1	-0.238992	0.881691	0	0			3	0	0.54902	0.42618	0	0			0	0
ALDH8A1	6	6	0.41773	0.46169	0	0			1	1	1.3212	0.27103	1	0	1.03236	0.499592	1	0	0.356898	0.823856	0	1	-0.556537	0.728473
RPRD2	1	3	-0.80934	0.46169	0	0			0	0			0	0			0	0			0	0
OR4A47	8	19	-0.3046	0.46173	0	1	0.167891	0.919441	0	0			0	0			0	0			0	0
PIAS4	0	1	-1.11721	0.461746	0	0			0	0			0	0			0	0			0	0
PCDH1	5	5	0.47083	0.46178	0	0			0	0			0	0			0	0			0	0
TMEM231	3	4	0.57469	0.46179	2	0	1.5702	0.28121	0	0			2	1	-0.37249	0.74128	0	0			0	0
NAA16	7	8	0.38591	0.4618	0	1	-0.907647	0.555258	0	2	0.22785	0.88759	0	1	-2.19742	0.13939	1	1	-1.0927	0.37321	1	0	1.42092	0.348819
FAM161A	15	16	0.25309	0.46187	1	3	-0.1839	0.84965	0	3	-0.58189	0.68315	1	0	-0.123207	0.940636	0	0			2	1	1.0096	0.32855
MAU2	1	0	1.11677	0.461973	0	0			0	0			0	0			0	0			0	0
TUBGCP4	7	8	0.3804	0.46198	1	1	0.61929	0.59543	0	0			1	1	-0.22464	0.85219	1	0	0.932271	0.546497	0	0
MEX3B	1	0	1.11663	0.461984	0	0			0	0			0	0			0	0			0	0
CEACAM20	3	2	0.61354	0.46211	1	0	1.26459	0.404424	0	1	0.277538	0.868737	1	2	-0.9397	0.36669	0	0			0	2	-1.3956	0.30629
SNAPC1	4	9	-0.4208	0.46213	0	3	-1.729	0.20297	0	1	1.27779	0.488412	1	1	0.12429	0.91745	1	0	0.454646	0.774216	0	0
GLDN	7	6	0.40516	0.46217	1	0	1.43937	0.33866	0	0			1	0	0.860586	0.578219	0	0			0	0
HOXA7	3	3	0.59027	0.46219	0	0			0	0			0	0			0	0			0	0
SLC41A2	3	9	-0.46041	0.46223	0	0			0	1	0.502277	0.769992	1	0	-0.176035	0.915686	0	0			1	0	1.40915	0.359323
ADI1	0	1	-1.11588	0.462249	0	0			0	0			0	0			0	0			0	0
TEX45	3	2	0.47598	0.46227	2	2	0.75222	0.40961	1	0	2.52932	0.0900097	1	2	-0.68142	0.50353	0	0			0	1	-0.848015	0.586988
CYSLTR1	1	1	0.86695	0.46229	0	0			0	0			0	0			0	0			0	0
HIP1	3	2	0.60992	0.4625	0	0			0	0			0	0			0	0			0	0
MRPL13	2	1	0.79064	0.46252	0	0			0	0			0	0			0	0			0	0
SEZ6L2	2	2	0.66696	0.46256	0	0			0	0			0	0			0	0			0	0
STXBP2	7	9	0.38163	0.46257	0	1	-0.71738	0.644047	0	1	2.19832	0.275715	1	0	0.0511506	0.974989	0	0			0	0
L3MBTL3	0	1	-1.11517	0.462577	0	0			0	0			0	1	-2.1484	0.149229	0	0			0	0
DTX3	2	2	0.50639	0.46271	0	0			0	0			0	0			0	0			0	0
MAT2B	0	2	-1.0313	0.46278	0	0			0	0			0	0			0	0			0	0
CHD6	5	4	0.48443	0.46287	0	0			0	0			0	0			0	0			0	0
BID	6	4	0.38348	0.46288	0	0			0	0			0	0			0	0			0	0
ENSA	1	0	1.11414	0.463021	0	0			0	0			0	1	0.0136358	0.993379	0	0			0	0
DRD4	1	4	-0.70607	0.46304	0	0			0	2	0.56026	0.73854	1	0	-0.336027	0.842078	0	0			0	0
AKT2	0	1	-1.11424	0.463046	0	0			0	0			0	0			0	0			0	0
ODF3B	3	6	-0.49021	0.46306	1	0	1.20982	0.425856	0	0			0	0			0	0			0	0
HCN3	6	14	-0.34745	0.4631	0	1	-0.536508	0.732666	0	0			1	0	0.440417	0.78102	0	0			0	0
TCF12	2	2	0.67126	0.46323	0	0			0	0			0	0			0	1	-2.2918	0.124714	0	0
DLD	6	6	0.42591	0.46329	0	0			0	0			1	0	0.782634	0.613651	0	0			1	0	1.5514	0.315013
IL17RB	2	7	-0.51831	0.4633	1	2	-0.044346	0.96664	1	1	1.50185	0.225229	0	0			0	0			0	0
AGPAT1	1	0	1.11343	0.463338	0	0			0	0			0	0			0	0			0	0
FBXL3	0	1	-1.11345	0.463354	0	0			0	0			0	0			0	0			0	0
CXCL13	1	0	1.11323	0.46337	0	0			0	0			0	0			0	0			0	0
CLU	3	3	0.57086	0.46338	0	0			0	0			1	0	-0.168724	0.91909	0	0			0	0
EPHA2	5	6	0.45471	0.46338	0	0			0	1	1.65738	0.386667	1	0	0.0758906	0.962742	0	0			0	0
UBE2O	1	1	0.86241	0.46339	0	0			0	0			0	0			0	0			0	0
CLBA1	5	11	-0.3879	0.46345	1	4	-0.37064	0.68968	1	2	1.1222	0.31984	0	1	0.413649	0.80911	0	0			0	0
PDGFA	1	1	0.86144	0.46348	1	0	0.831916	0.592576	0	0			0	0			0	0			0	0
ZFAND2B	8	6	0.39458	0.46352	0	0			0	1	-0.267531	0.869058	0	0			0	0			0	0
RNASEH2C	2	2	0.68851	0.46355	1	2	-0.86811	0.4272	0	0			0	0			0	0			0	0
ZBED6	10	14	0.31198	0.46364	2	2	0.52447	0.56145	0	1	0.888138	0.617614	1	0	0.529552	0.736398	0	0			0	0
PUS1	0	1	-1.11248	0.463739	0	0			0	0			0	0			0	0			0	0
TOB1	1	0	1.11232	0.463785	0	0			0	0			0	0			0	0			0	0
GPANK1	10	11	0.30485	0.46394	2	0	1.9848	0.13092	0	2	1.1756	0.50742	2	2	0.076068	0.93903	0	0			0	0
DOCK5	8	15	-0.32129	0.46408	0	0			0	5	-0.47009	0.73625	1	2	-0.51321	0.62065	0	0			0	0
ENTPD7	12	11	0.31689	0.46413	1	1	0.41658	0.72075	0	0			2	0	1.3941	0.31438	0	0			0	0
TSSK1B	3	2	0.62593	0.46429	0	1	-0.944471	0.539377	0	0			0	2	-2.1584	0.098334	0	0			0	0
SECTM1	2	1	0.74985	0.46432	0	0			0	0			0	0			0	1	-1.90634	0.202069	1	0	1.60797	0.294552
HS2ST1	0	2	-1.0223	0.46435	0	0			0	0			0	0			0	0			0	0
MYDGF	1	4	-0.68415	0.46445	0	1	-0.279924	0.861262	0	0			0	1	0.0063963	0.996921	0	0			0	0
LIPA	11	13	0.30314	0.46466	0	1	-0.544355	0.728622	0	1	1.13332	0.533924	0	0			0	0			0	1	-0.499539	0.75566
ISOC1	4	3	0.5358	0.46473	2	4	-0.12687	0.87447	0	2	0.44495	0.78731	1	0	0.49003	0.756033	0	0			0	0
SFRP1	2	1	0.77598	0.46477	0	0			0	0			0	0			0	0			0	0
CT47B1	4	3	0.54686	0.46482	1	3	-0.29477	0.75919	0	0			0	0			0	0			0	0
ALS2	10	19	-0.28441	0.46484	1	1	0.54653	0.66165	0	0			0	0			0	0			0	1	-0.519754	0.744006
KRTAP12-2	1	2	0.79239	0.46494	0	0			0	0			0	0			0	0			0	0
ATCAY	2	2	0.66662	0.46497	0	0			0	0			1	0	-0.119148	0.942557	0	1	-0.570232	0.718574	0	0
TMEM164	1	0	1.10945	0.464972	0	0			0	0			0	0			0	0			0	0
SMARCB1	0	1	-1.10948	0.464995	0	0			0	0			0	0			0	0			0	0
GMDS	1	1	0.85742	0.46504	0	0			0	0			0	0			0	0			0	0
ZSCAN22	3	3	0.56156	0.46509	0	0			0	0			0	0			0	0			0	0
ZNF302	1	0	1.10917	0.465172	0	0			0	0			0	0			0	0			1	0	1.45048	0.338827
HSD17B8	1	5	-0.67829	0.46526	0	5	-1.7867	0.12611	0	2	0.88832	0.60656	0	0			0	1	-1.14977	0.450024	0	0
SLITRK5	1	4	-0.66109	0.46531	1	0	1.06319	0.485438	0	0			1	0	1.27845	0.397997	0	0			0	0
PCDHA8	11	22	-0.27328	0.46532	1	0	1.65556	0.267774	0	4	-1.3193	0.31294	3	3	-0.29683	0.71145	0	0			0	2	-1.0387	0.46319
ABHD1	9	16	-0.30588	0.46534	1	1	0.080937	0.94567	0	2	0.72524	0.66686	0	1	-1.65769	0.267961	0	0			0	0
PCDH9	0	4	-0.65939	0.46538	0	0			0	0			0	0			0	0			0	0
THG1L	2	6	-0.53809	0.46539	2	0	2.3197	0.071789	0	0			0	0			0	0			0	0
PRUNE2	23	30	0.20875	0.46543	1	4	-0.57169	0.53678	3	5	1.1519	0.128	0	2	-1.5144	0.27676	0	1	-2.51237	0.09375	0	0
CHEK2	14	14	0.28073	0.46544	1	2	0.12452	0.90664	0	2	0.79137	0.64226	0	1	-1.38261	0.358365	1	0	1.18989	0.439763	1	2	0.19953	0.85012
JAKMIP3	3	2	0.63323	0.46564	0	0			0	2	-0.27547	0.85486	1	1	-0.013154	0.99327	1	0	0.148612	0.927588	0	0
UAP1L1	6	7	0.40729	0.46564	0	3	-1.4828	0.24512	0	0			1	1	0.45171	0.71282	0	0			0	1	-0.719291	0.650263
FBXO27	6	7	0.41043	0.4657	0	1	-0.940814	0.539983	1	2	2.3128	0.0585232	1	0	1.33384	0.378209	0	0			0	1	-0.723913	0.645029
SLC7A13	6	7	0.40353	0.4657	0	4	-1.6809	0.16903	0	1	0.948897	0.594923	0	0			0	2	-1.9516	0.13932	0	0
ARL8B	1	1	0.85502	0.46576	0	0			0	1	1.13104	0.533794	0	0			0	0			0	0
MCM8	8	18	-0.26333	0.46584	2	3	0.11402	0.89394	0	4	0.58558	0.71834	3	1	0.2858	0.77184	1	0	0.501449	0.751222	0	0
SPTLC1	6	14	-0.34317	0.46594	3	2	0.54193	0.51764	0	0			5	1	0.67521	0.45448	0	0			0	0
WDR4	4	5	0.4841	0.46596	0	0			0	0			0	0			0	0			0	0
PWP1	8	9	0.35726	0.46598	0	2	-0.99011	0.48117	0	1	1.28627	0.485889	0	3	-1.9955	0.11324	0	0			0	0
SCYL2	4	5	0.48658	0.46598	0	0			0	0			0	0			0	1	-2.13919	0.151896	0	0
MTHFD1L	8	9	0.36415	0.46615	1	0	1.43081	0.34073	0	1	0.627509	0.71767	1	0	0.549208	0.727859	0	0			0	0
RCBTB1	6	5	0.43176	0.46615	1	0	2.06821	0.164544	0	1	0.913121	0.608109	3	1	0.49529	0.61799	0	0			0	0
ADAMTS17	8	18	-0.30326	0.46619	1	0	1.43627	0.338745	0	2	-0.24315	0.88068	0	0			0	0			0	1	-0.701345	0.655395
FBXO46	3	2	0.64363	0.46632	0	0			0	0			0	0			0	0			0	0
ATL1	1	3	-0.69742	0.46634	0	1	-0.410903	0.795353	0	1	0.856704	0.628759	0	0			0	0			0	0
TCTN2	9	10	0.33667	0.46643	3	2	0.93892	0.25727	0	3	0.49084	0.76611	0	0			1	0	0.353693	0.825599	0	0
ZNF704	0	2	-1.021	0.46645	0	0			0	0			0	0			0	0			0	0
DYNC2LI1	5	6	0.45127	0.46648	0	0			0	0			0	0			0	0			0	0
OXCT1	0	2	-1.0533	0.46653	0	0			0	0			0	0			0	0			0	0
DUSP5	1	0	1.10575	0.466646	0	0			0	0			0	0			0	0			0	0
BST2	1	0	1.10537	0.466685	1	1	0.71019	0.5431	0	0			0	0			0	0			0	0
ANKDD1A	8	11	-0.239	0.46671	2	1	0.5463	0.62649	0	1	1.06823	0.554311	0	0			0	0			0	1	-0.362806	0.821504
RMND1	4	10	-0.41252	0.46675	0	2	-0.9947	0.47962	1	1	1.5221	0.23247	0	0			0	0			1	0	1.57691	0.304953
HIGD1C	0	2	-0.62932	0.46676	1	1	0.84655	0.48336	0	0			1	1	-0.86719	0.46137	0	0			0	0
AP5Z1	21	30	0.19942	0.4668	3	5	-0.092255	0.89387	1	2	1.4064	0.24365	2	3	-0.52623	0.55044	0	0			0	0
ADAM32	8	8	0.34594	0.46691	0	0			0	2	-0.10257	0.94809	3	0	2.7632	0.046353	2	0	0.97081	0.49188	0	0
MMP25	11	14	0.30027	0.46693	0	7	-2.2876	0.030241	0	1	1.01662	0.571828	0	0			0	0			0	0
SLC45A4	3	2	0.37264	0.46702	1	0	1.55519	0.299789	0	3	-0.12274	0.93563	0	0			0	0			0	0
SMIM6	0	1	-1.10456	0.467049	0	0			0	0			0	0			0	0			0	0
TAB3	0	2	-1.016	0.46721	0	0			0	0			0	0			0	0			0	0
EDRF1	2	7	-0.51883	0.46728	1	0	1.76697	0.235736	0	2	1.47783	0.423815	1	0	0.446801	0.777994	0	0			0	0
MARCKSL1	0	3	-0.9826	0.46729	0	1	-0.281681	0.860274	0	0			0	0			0	0			0	0
ZSCAN30	6	6	0.42117	0.46753	1	3	-0.096301	0.92161	1	1	1.6909	0.31099	0	0			0	1	-2.1681	0.146298	0	0
C1QL2	1	0	1.10335	0.467531	0	0			0	0			1	1	-0.77591	0.50948	0	0			0	0
ADRA1D	3	3	0.56183	0.46754	0	1	-0.994682	0.515625	0	1	2.80973	0.188581	0	0			0	0			0	0
UBR4	5	5	0.47139	0.46757	0	1	-0.874745	0.569923	0	1	0.275802	0.869646	0	0			1	1	-1.0752	0.3859	0	0
CPLX4	1	4	-0.67309	0.46774	0	0			0	0			0	0			0	0			0	0
ADGRG5	6	5	0.43337	0.46781	0	1	-0.390413	0.80549	0	5	-0.093679	0.94895	1	0	0.770245	0.619079	0	0			0	0
ATP9B	12	14	0.29322	0.468	2	3	0.048882	0.95362	0	2	0.57064	0.73779	0	2	-1.5503	0.31222	0	0			0	0
DENND1B	2	4	-0.56812	0.46809	1	1	0.73887	0.52921	1	4	0.047531	0.96045	0	0			0	0			0	0
PALB2	24	28	0.20044	0.46818	0	5	-1.6039	0.1804	0	2	0.80944	0.63479	1	0	-1.05953	0.557395	0	0			0	1	-0.605994	0.705786
NOCT	1	4	-0.65648	0.46829	0	0			0	1	1.23256	0.502397	0	0			0	0			0	0
TET3	4	3	0.29557	0.46833	0	0			0	0			0	0			0	1	-1.0597	0.158011	0	0
IL31	1	3	-0.71103	0.46836	0	1	-0.208903	0.896657	0	0			0	0			0	0			0	0
SLC25A13	10	18	-0.25799	0.46847	1	2	0.20387	0.84547	0	3	0.34478	0.83026	5	3	-0.035785	0.96	0	0			0	0
CCDC159	5	4	0.47553	0.46853	0	0			1	3	1.71629	0.128215	0	0			0	0			0	0
ANKRA2	5	5	0.45051	0.46859	0	0			0	0			1	0	0.211207	0.895726	0	0			0	0
DMP1	1	1	0.8527	0.46861	0	0			1	0	3.0674	0.0421146	0	0			0	0			0	0
TMEM107	3	3	0.57197	0.46869	0	0			0	1	-0.104674	0.948737	0	1	-0.465151	0.768889	0	0			1	0	1.72242	0.255333
CREB1	0	1	-1.10028	0.468851	0	0			0	0			0	0			0	0			0	0
NFIA	1	3	-0.7615	0.46893	0	0			0	0			0	0			0	0			0	0
AK2	4	10	-0.36682	0.4691	0	2	-1.0441	0.46431	0	2	0.5939	0.7214	0	0			0	0			0	0
RBPMS2	1	0	1.09961	0.469171	1	0	0.384027	0.621059	0	0			0	0			0	0			0	0
SGIP1	1	0	1.09975	0.469175	0	0			0	1	0.596388	0.735843	0	0			0	0			0	0
GPX4	2	4	-0.56924	0.46933	1	0	1.18738	0.434723	0	0			0	0			0	0			0	0
IGFBPL1	4	4	0.51719	0.46933	1	0	1.92679	0.19568	0	1	-0.58539	0.710511	0	0			0	0			0	0
C21orf91	1	6	-0.62973	0.46934	1	1	0.71788	0.53866	0	2	0.079962	0.9599	0	0			0	0			0	0
SIT1	0	1	-1.09905	0.469366	0	0			0	1	1.29216	0.48381	0	0			0	0			0	0
GIN1	8	9	0.3598	0.46961	0	1	-0.467796	0.766828	0	2	0.72142	0.67088	0	0			0	0			0	0
SLAMF9	3	8	-0.4602	0.46978	0	1	-0.628978	0.687124	0	1	1.82517	0.348168	1	0	1.76553	0.237031	0	1	-1.22641	0.423165	0	0
ADAM19	6	6	0.41489	0.4698	0	1	-0.549115	0.726844	0	2	-0.56962	0.69855	1	0	0.723983	0.642332	0	0			0	2	-0.80797	0.57617
TTLL4	13	15	0.25951	0.4698	3	2	0.54099	0.5215	1	1	2.21569	0.0827311	2	1	1.0959	0.35331	1	0	-0.250838	0.881305	0	1	-0.354766	0.824077
CGB5	1	0	1.098	0.469819	0	0			0	1	0.00981578	0.995252	0	0			0	0			0	0
DDX47	5	10	-0.38339	0.47	1	1	0.51882	0.65787	0	1	-0.379402	0.811998	1	0	0.745551	0.631575	0	0			0	0
KMT5A	1	1	0.84649	0.47001	0	0			0	0			0	0			0	0			0	0
NME7	4	4	0.50056	0.47005	1	0	2.02733	0.172473	0	0			0	0			0	1	-0.80037	0.606088	0	0
ANKLE2	5	12	-0.36626	0.47025	0	1	-0.400093	0.800765	0	5	-0.25196	0.86198	2	1	1.131	0.31836	1	1	-0.71568	0.55702	0	0
PSMD1	2	1	0.78304	0.47034	0	0			0	0			0	0			0	0			0	0
E2F5	1	0	1.09686	0.470341	0	0			0	0			1	0	0.873772	0.570677	0	0			0	0
ANXA4	3	2	0.603	0.47036	1	1	0.58383	0.61744	0	3	0.031009	0.98447	1	0	0.763611	0.623352	0	0			0	0
ZYX	6	6	0.42321	0.47039	0	0			0	2	-0.13791	0.92872	1	1	-0.59385	0.62743	0	1	-0.823667	0.596401	0	0
ZDHHC9	1	0	1.09667	0.470432	0	0			0	0			0	0			0	0			0	0
SMPD1	11	24	-0.26509	0.47049	0	0			0	0			0	0			0	0			0	1	-1.42281	0.355675
CENPU	5	11	-0.37628	0.47056	0	0			0	2	0.58638	0.72399	2	1	0.42323	0.48023	0	0			2	1	0.94718	0.36233
ASIC2	1	4	-0.67669	0.47062	0	0			0	0			0	0			0	0			0	0
ANKRD54	0	2	-1.0089	0.47068	0	0			0	0			0	0			0	0			0	0
HERC5	4	10	-0.41934	0.47069	0	0			0	1	0.262529	0.875738	0	0			0	0			0	0
HLA-DMA	0	2	-1.0085	0.47074	0	0			0	1	2.07112	0.298373	0	0			0	0			0	0
CASP14	1	3	-0.68407	0.47088	0	0			0	0			1	1	-0.31044	0.79859	0	0			0	0
ABRAXAS2	4	3	0.52553	0.4709	0	0			0	1	0.0690086	0.966649	1	0	1.43946	0.339257	0	0			0	0
TMEM156	3	4	0.25966	0.4709	0	0			0	1	0.77738	0.658268	0	0			0	0			0	0
MPLKIP	0	2	-1.0094	0.47101	1	1	0.61956	0.59575	0	1	0.141945	0.931845	1	0	0.301931	0.850268	0	0			0	0
GOLGA8M	15	16	0.2518	0.47106	0	3	-1.1492	0.38507	0	2	0.99228	0.56932	2	0	2.142	0.13738	0	0			1	1	0.14962	0.89879
RIPOR2	5	4	0.48274	0.47111	1	2	-0.36592	0.73365	0	0			1	0	0.580948	0.711343	0	0			0	0
STUM	1	0	1.09492	0.471129	0	0			0	0			0	0			0	0			0	0
NAA11	1	1	0.85922	0.47114	0	1	-0.200966	0.900609	0	0			2	0	1.1802	0.40622	0	0			0	0
AMBRA1	6	7	0.40659	0.47131	0	0			0	0			1	0	0.367663	0.817139	1	0	0.858515	0.578907	0	0
GPX6	4	8	-0.42568	0.47153	0	0			0	0			0	0			0	0			0	0
TOR1AIP2	4	5	0.47846	0.47153	1	0	1.82488	0.220073	0	0			1	0	0.23961	0.881745	0	0			0	0
TSPAN6	1	3	-0.68586	0.47165	0	0			0	1	0.275802	0.869646	0	0			0	0			0	0
NEDD9	1	4	-0.648	0.47183	0	0			0	2	0.59644	0.72486	0	0			0	0			0	0
STARD8	2	6	-0.56135	0.47183	0	0			0	0			1	0	0.296375	0.853288	0	0			0	0
CDAN1	12	14	0.2582	0.47187	2	0	2.58603	0.0439704	0	3	-0.1853	0.90242	1	2	-0.37402	0.71661	0	0			0	0
MED22	6	7	0.39587	0.472	0	0			0	0			0	1	-1.81971	0.222892	0	0			0	0
MRPL9	1	4	-0.66498	0.47207	1	3	-0.4373	0.65206	1	2	1.3297	0.2558	0	0			4	0	1.374	0.27676	0	1	-0.729316	0.64774
POLR2H	1	3	-0.67774	0.4721	0	0			0	0			0	0			0	0			0	0
CCL17	1	0	1.09232	0.472211	0	0			0	0			0	0			0	0			0	0
C1orf216	1	5	-0.64972	0.47239	0	1	-0.295735	0.853083	0	0			0	0			0	0			0	0
CYCS	0	2	-1.0207	0.47252	0	0			0	0			1	0	0.412876	0.794666	0	0			0	0
WDR86	5	6	0.42704	0.47267	0	3	-1.2471	0.34839	0	1	1.49488	0.427583	4	0	1.8198	0.14425	0	0			0	1	-0.778635	0.618209
FRMD3	4	5	0.51014	0.47272	0	0			0	1	-0.263342	0.870361	0	0			0	0			0	0
ALOX15	15	19	0.25596	0.47273	0	3	-1.2458	0.34561	2	9	1.0823	0.096453	1	0	0.0183541	0.99104	0	0			2	0	1.9688	0.13892
PUS7L	6	13	-0.34374	0.47274	0	2	-0.36757	0.68613	0	3	0.4561	0.77605	4	2	0.40281	0.62992	0	0			0	0
GRIN3B	6	13	-0.30247	0.4729	2	3	0.18293	0.82958	0	9	-0.82431	0.52668	5	7	-0.96925	0.095827	0	0			0	1	-1.1585	0.452037
LPIN1	11	21	-0.27167	0.47292	1	1	0.5769	0.62438	0	1	2.25352	0.266551	0	1	-1.98703	0.182164	0	0			0	0
PPP1R37	4	3	0.52974	0.47294	0	0			0	0			1	0	-0.249771	0.882027	0	0			0	0
ZFAND2A	1	5	-0.64125	0.47298	0	0			0	0			1	0	0.138054	0.932051	0	0			1	0	1.3221	0.390622
CDH7	1	4	-0.65313	0.47307	0	0			0	0			0	0			0	0			0	0
MYO5B	12	12	0.26365	0.47314	0	4	-2.1745	0.070399	0	3	0.45328	0.77859	3	0	1.1637	0.37861	0	0			0	1	-0.794526	0.617324
TDRP	1	5	-0.63404	0.47344	1	1	0.68467	0.55956	0	0			0	0			0	0			0	0
TGFBR3L	1	0	1.08961	0.473446	0	0			0	0			0	0			0	0			0	0
GNPTAB	15	19	0.25284	0.47345	0	0			2	6	0.42021	0.60183	4	1	1.6335	0.077437	0	0			0	0
CYP26C1	2	2	0.65712	0.47352	0	0			0	0			1	1	-0.1791	0.88044	0	0			0	0
LYPLA2	1	0	1.08907	0.473578	0	0			0	1	1.20564	0.510295	0	2	-2.0478	0.12278	0	0			0	0
TSPAN15	2	6	-0.53019	0.47358	0	0			0	0			1	0	1.75532	0.24104	0	0			0	0
EFCAB14	6	5	0.4268	0.47359	0	2	-0.97001	0.49117	0	1	1.07656	0.551283	2	0	0.96613	0.50584	0	0			0	0
SLTM	5	4	0.47062	0.47359	0	0			1	0	3.99942	0.0102141	0	0			0	0			0	0
TTC13	4	3	0.52699	0.47363	0	0			0	0			1	1	0.35906	0.7815	0	0			0	0
DYDC1	1	3	-0.76486	0.47375	1	0	1.24638	0.411987	0	0			0	0			0	0			0	0
ARRDC2	6	13	-0.35557	0.47376	0	0			0	1	1.52796	0.4192	1	1	-0.39531	0.73713	0	0			0	0
USP50	4	5	0.48194	0.47379	1	3	-0.61128	0.52083	0	0			0	0			4	0	2.0589	0.10044	2	1	0.98704	0.33724
PHF20L1	4	3	0.52778	0.47381	0	0			0	0			0	1	-1.72619	0.2488	0	0			0	0
DCAF4L2	3	3	0.5563	0.47382	0	0			0	1	0.171201	0.917976	0	0			0	0			0	1	-0.309301	0.849959
SCGB1D4	1	2	0.78631	0.47386	0	0			0	0			2	0	1.5843	0.26073	0	0			0	0
ARL6IP1	1	1	0.85526	0.47392	0	0			0	0			0	0			0	0			0	0
PLCG2	7	8	0.36988	0.47393	0	0			0	0			0	0			1	0	0.547909	0.727861	0	0
EGF	10	21	-0.2752	0.47411	1	5	-0.6157	0.4897	2	0	2.94213	0.0271582	1	2	-0.39005	0.73486	1	0	0.555602	0.724532	0	0
BUD31	2	1	0.78625	0.47415	0	0			0	0			0	0			0	0			0	0
PRKX	0	2	-1.0074	0.47418	0	0			0	0			0	0			0	0			0	0
VPS45	4	11	-0.39853	0.47427	0	1	-0.0982404	0.951705	0	0			0	0			0	0			0	0
HOXB2	10	12	0.25805	0.4743	1	1	0.5616	0.63703	0	0			0	0			0	0			1	0	1.02134	0.510337
PCYOX1L	5	7	0.41758	0.47437	0	2	-1.113	0.42526	0	2	-0.43952	0.77061	0	0			0	0			0	0
CTNNA1	3	8	-0.45913	0.47441	0	1	-0.373107	0.814217	0	0			0	1	-1.69272	0.257111	0	0			0	0
DUSP9	0	1	-1.08748	0.474432	0	0			0	0			0	0			0	0			0	0
XAGE5	2	5	-0.5476	0.47445	0	1	-0.210419	0.790624	1	2	1.6156	0.19399	0	0			0	0			0	0
KRT6C	7	16	-0.31903	0.47455	0	2	-0.73883	0.60957	1	0	1.93866	0.194007	1	0	0.278621	0.861859	0	0			0	0
TBL1X	0	1	-1.08744	0.47457	0	0			0	0			0	0			0	0			0	0
UTP25	8	8	0.30385	0.47464	0	1	-0.120185	0.940874	0	1	1.16056	0.524115	0	0			0	0			0	0
FIBIN	2	2	0.64607	0.47465	0	1	-0.520015	0.741116	0	1	1.91185	0.330073	0	0			0	0			0	0
MCUB	7	8	0.37155	0.47465	0	1	-0.3509	0.825579	1	2	2.16624	0.0727124	3	0	1.106	0.40898	1	0	0.674407	0.665776	0	0
PDZK1	7	9	0.35951	0.47473	0	0			2	2	2.23836	0.0226217	0	1	0.603264	0.727711	0	0			0	0
HELZ	3	3	0.55469	0.47481	0	0			0	0			0	0			0	0			0	0
SIGLECL1	1	5	-0.62898	0.47481	0	0			0	1	0.248969	0.881813	0	0			0	0			0	0
WDR33	2	5	-0.43981	0.47481	0	0			1	0	3.29325	0.029929	0	0			0	0			0	0
DCAKD	2	5	-0.55256	0.47483	1	2	-0.28809	0.78167	0	1	1.23363	0.502107	2	0	0.56371	0.48766	0	1	-0.440915	0.782544	0	0
XBP1	0	2	-1.0006	0.47484	1	0	1.83098	0.218436	0	0			1	0	0.498905	0.751909	0	0			0	0
IMPACT	3	2	0.48804	0.47488	0	3	-1.4999	0.2485	0	3	-0.66634	0.65212	0	0			0	0			0	0
CSNK1G2	1	1	0.83739	0.47492	0	1	-1.07547	0.480324	0	0			0	0			0	0			0	0
CCNJL	5	4	0.46735	0.47493	1	1	0.56975	0.63497	1	2	1.8035	0.15631	0	0			0	0			0	0
F2RL2	1	0	1.08601	0.47498	0	0			0	1	1.00334	0.576217	1	0	0.982302	0.522143	0	0			0	0
TMEM244	0	2	-1.0014	0.47501	0	0			0	2	-0.035938	0.98156	2	0	1.5306	0.2947	0	0			0	0
RAB11B	0	1	-1.0858	0.475065	0	0			0	0			0	0			0	0			0	0
CEP68	5	5	0.45165	0.47513	0	0			1	1	1.6027	0.22272	0	0			0	1	-1.48177	0.326305	0	0
ZDHHC12	5	12	-0.36606	0.47525	0	1	-0.697799	0.653595	0	5	-0.084122	0.95426	1	1	-0.44942	0.74577	0	1	-2.08994	0.162199	0	0
MTFR1	3	3	0.56543	0.47527	4	1	1.285	0.14905	0	0			1	0	1.53798	0.307065	0	0			0	0
SYN1	1	1	0.84089	0.47528	0	0			0	0			0	0			0	0			0	0
FCRL4	11	14	0.2926	0.47543	0	1	-0.063424	0.968911	2	1	2.41152	0.0227901	2	3	-0.16994	0.84026	1	0	0.0195592	0.990492	0	0
SFXN1	2	1	0.76282	0.47543	0	0			0	0			0	1	-2.43843	0.101041	0	0			0	0
CBX5	1	1	0.83804	0.47559	0	0			0	0			0	1	-0.63074	0.687864	0	0			0	0
PCNT	40	57	0.12475	0.47565	7	11	0.05515	0.90797	2	7	0.75567	0.34843	3	2	1.0577	0.29902	5	0	2.1225	0.079184	0	0
RAB11A	1	1	0.83858	0.47574	0	0			0	0			0	0			0	0			0	0
CST9	0	2	-1.0002	0.47578	0	0			0	0			0	0			0	0			0	0
HTR3B	6	15	-0.30175	0.47579	0	0			1	3	1.0716	0.36934	2	0	0.57204	0.69505	0	0			0	0
SLC13A3	2	7	-0.51917	0.47583	0	0			0	0			0	0			0	0			1	0	1.45339	0.343364
FEV	0	1	-1.08393	0.475988	0	0			0	0			0	0			0	0			0	0
ADGRG6	6	8	0.39545	0.47623	1	1	0.6372	0.58566	1	0	3.24988	0.0317589	1	0	0.847006	0.584301	0	1	-0.823667	0.596401	0	1	0.00153431	0.998576
FXYD6	1	0	1.08306	0.476318	0	0			0	0			0	1	-2.1973	0.14007	0	0			0	0
TPP2	4	3	0.52492	0.47635	0	1	-0.304105	0.848906	0	0			1	0	0.0374856	0.981708	0	0			0	0
ZCCHC9	7	4	0.43157	0.47636	0	0			0	1	0.88472	0.618872	0	0			0	0			0	0
USP7	1	0	1.08288	0.476381	0	0			0	0			0	0			0	0			0	0
PRSS16	3	3	0.55249	0.47639	1	3	-0.15445	0.87426	2	4	0.87515	0.3067	1	2	-1.1576	0.26312	0	0			0	0
P2RX1	4	4	0.49657	0.4764	0	0			0	6	0.37881	0.80753	1	0	1.27306	0.400845	0	0			2	0	1.9172	0.16145
HACD1	1	4	-0.6446	0.47641	0	1	-0.346622	0.827627	0	1	0.120458	0.942025	0	0			0	0			0	0
CALR	0	1	-1.08235	0.476533	0	0			0	0			0	1	-0.246831	0.878115	1	0	0.922579	0.550546	0	0
ANKRD46	3	3	0.5497	0.47666	0	0			0	0			0	0			0	0			0	0
OR10K1	2	1	0.76903	0.4768	0	0			0	0			0	0			0	0			0	0
POLR1D	0	3	-0.9762	0.4768	0	0			0	0			0	0			0	0			0	0
NPM3	2	6	-0.52988	0.47682	0	1	-0.513922	0.744068	0	0			0	4	-2.4325	0.037629	0	0			0	0
STX10	7	7	0.38048	0.47682	2	0	2.0571	0.11499	0	5	-0.40342	0.78185	1	1	-0.28171	0.81998	0	0			0	0
SPDYE4	3	3	0.55799	0.47694	2	0	2.2023	0.089971	0	1	0.874053	0.622508	0	0			1	0	0.372788	0.814792	0	0
ZNF546	16	20	0.24193	0.47698	5	7	0.049043	0.93132	0	11	-0.52057	0.69763	2	0	1.7202	0.1982	0	0			0	2	-1.1429	0.42083
EIF2AK2	2	5	-0.54472	0.47699	1	1	0.70766	0.5453	0	0			0	0			0	0			0	0
WRNIP1	2	6	-0.52337	0.47717	0	1	-0.507664	0.747486	0	2	1.39071	0.443908	0	0			0	0			0	2	-1.2896	0.3685
ACADVL	6	14	-0.33603	0.47721	0	3	-1.1206	0.3982	1	4	0.35673	0.71493	1	0	2.3068	0.121172	0	0			0	3	-1.5698	0.22678
KCTD12	1	1	0.84348	0.47727	0	0			0	0			0	0			0	0			0	0
BAD	2	2	0.65549	0.47738	0	0			0	0			0	0			0	0			0	0
EGLN2	1	2	-0.72871	0.47739	0	0			0	0			0	0			0	0			0	0
CPNE9	2	9	-0.48831	0.47746	1	0	1.79104	0.22902	0	0			0	0			0	0			0	0
LRRC63	11	13	0.29837	0.4777	1	1	0.48105	0.67972	0	0			0	0			1	0	0.672768	0.667511	0	1	-0.877523	0.573107
C12orf75	0	2	-1.0299	0.47791	0	0			0	0			0	0			0	0			0	0
TRAFD1	2	8	-0.50061	0.47791	0	0			0	0			1	2	-0.50974	0.62799	0	0			0	0
SOD1	0	2	-0.99377	0.478	0	0			1	1	2.43901	0.0572302	0	0			0	0			0	0
EGLN3	2	1	0.72251	0.47819	0	1	-0.119462	0.941191	0	0			0	0			1	2	-0.84457	0.43177	0	0
FGR	0	2	-1.0249	0.47824	0	1	-0.513922	0.744068	0	0			0	0			1	0	-0.158337	0.924228	0	0
ZNF75A	1	3	-0.67212	0.47825	0	0			0	0			0	0			0	0			0	1	-0.526888	0.74073
TAF1B	4	4	0.48225	0.4783	1	2	-0.028074	0.97893	1	3	1.1725	0.28183	2	0	0.55861	0.706	0	0			0	0
SMARCC2	3	2	0.62835	0.47832	0	1	-0.169539	0.916337	0	1	1.09365	0.54569	1	0	4.35389	0.00669457	0	0			0	0
GPS1	3	4	0.52819	0.47838	0	0			0	0			0	0			0	0			0	0
SACM1L	2	2	0.66318	0.47848	1	0	0.525535	0.738656	0	0			0	1	-0.443993	0.779161	0	0			0	0
COPE	0	2	-1.0033	0.47861	0	0			1	0	2.23365	0.134502	0	0			0	1	-1.00281	0.514504	0	0
TUBB2B	1	0	1.07721	0.478693	0	0			0	0			0	0			0	0			0	0
BMPER	3	10	-0.43524	0.47873	0	0			0	0			0	2	-1.4466	0.3097	0	0			0	0
GRIA1	2	2	0.65964	0.47875	0	1	-0.653867	0.674821	0	0			0	0			0	0			0	0
KCND2	1	3	-0.68449	0.47885	1	0	2.04047	0.169334	0	0			0	0			0	0			0	0
SCAND1	0	1	-1.07686	0.47888	0	0			0	0			0	1	-1.80538	0.226004	0	0			0	0
ARL3	2	1	0.74079	0.47891	0	0			0	0			0	0			0	0			0	0
MCM10	5	11	-0.39251	0.47911	0	2	-0.89315	0.52948	0	2	0.48946	0.76818	0	0			2	1	0.3082	0.76878	0	0
SLC39A7	6	8	0.31237	0.47918	0	3	-1.5036	0.2413	0	0			0	0			0	0			0	0
FBXO48	4	4	0.48263	0.47921	0	0			0	0			0	1	-1.42673	0.342665	0	0			0	0
MINPP1	5	4	0.46974	0.47949	0	0			0	0			0	0			0	0			0	0
ADK	5	5	0.37914	0.47964	0	0			0	0			0	0			0	0			0	0
HABP4	1	5	-0.63294	0.47967	0	1	-0.998319	0.514195	0	0			4	0	1.3729	0.27636	0	0			0	0
PPEF2	13	14	0.26	0.4797	1	7	-1.4439	0.076199	0	4	-0.81385	0.56233	1	1	-0.23596	0.75646	0	0			0	0
STK16	2	5	-0.54821	0.47973	1	0	2.53119	0.0902031	0	2	0.56352	0.73403	0	2	-0.612598	0.422497	0	0			0	0
BDNF	3	4	0.52804	0.47992	1	3	-1.0891	0.2574	0	0			0	0			0	0			0	0
NRIP1	6	6	0.41719	0.47992	0	1	-0.629186	0.687215	0	1	1.1998	0.512285	0	0			0	0			0	0
NHLH1	0	1	-1.07447	0.479933	1	0	1.3297	0.383256	0	0			0	0			0	0			0	0
POU4F1	1	0	1.07454	0.479945	0	0			0	0			0	0			0	0			0	0
MKLN1	0	1	1.30386	0.480079	0	0			0	0			0	1	-1.47999	0.325578	0	0			0	0
RAB9A	0	2	-1.0856	0.48011	0	0			0	0			0	0			0	0			0	0
IRGQ	2	7	-0.51504	0.48013	0	1	-0.131069	0.935397	0	0			2	1	0.60093	0.57518	0	0			0	0
TMEM141	1	1	0.83281	0.48026	0	0			1	0	2.633	0.0777943	0	0			0	0			0	0
CGNL1	14	21	-0.22692	0.48035	1	1	0.33487	0.79555	0	7	-0.74175	0.58342	3	2	0.29552	0.72599	1	0	0.894512	0.56245	0	3	-1.8046	0.16558
CD36	31	47	-0.16643	0.48038	18	21	0.1984	0.50622	5	9	1.9275	0.0022702	10	8	-0.11373	0.81679	0	0			1	0	1.72419	0.250429
SLC5A2	12	16	0.25712	0.48043	2	4	-0.14074	0.86124	0	0			0	0			0	1	-0.286071	0.858888	0	0
KIF2B	6	4	0.44893	0.48046	0	0			0	0			0	0			0	0			0	0
FUT3	0	1	1.30269	0.480548	0	0			0	0			0	0			0	0			0	0
CDC42SE2	0	2	-0.98824	0.48055	0	0			0	0			0	0			0	0			0	0
GOLGA7B	2	1	0.76156	0.48058	0	0			0	0			0	0			0	0			0	0
C9orf50	3	10	-0.43277	0.48061	0	0			0	0			1	0	0.667291	0.668745	0	0			0	0
LRRC8B	2	6	-0.514	0.48064	0	1	-0.934169	0.542352	1	1	1.73991	0.167568	0	0			0	0			0	0
NUDT15	4	8	-0.30605	0.48069	0	0			0	1	0.570482	0.742092	0	2	-2.0529	0.11907	0	0			0	0
NBL1	3	3	0.44469	0.48072	0	0			0	0			0	0			0	0			0	0
PICK1	2	2	0.68739	0.48072	0	1	-0.361478	0.82001	0	0			0	0			0	0			0	0
DDIT3	3	3	0.55674	0.4808	3	3	0.40988	0.59158	1	0	3.0674	0.0421146	0	1	-1.70963	0.252285	0	0			0	0
REG4	4	2	0.55362	0.48082	0	1	-1.18038	0.43774	0	0			0	0			0	0			0	0
UPK1A	6	6	0.40345	0.48084	0	0			0	1	0.533764	0.755783	0	0			0	0			0	2	-0.55838	0.424
SMTNL2	1	5	-0.621	0.48088	0	0			0	1	0.435577	0.800204	0	0			0	0			0	1	-0.356485	0.825178
NEK11	7	15	-0.3176	0.4809	0	4	-1.5908	0.19304	0	3	-0.1348	0.92976	1	2	-0.41741	0.69488	3	0	1.7662	0.16115	0	1	-0.12215	0.941195
UPF3A	5	11	-0.36826	0.48091	1	1	0.53217	0.66249	0	0			0	0			0	1	-0.866847	0.577516	2	0	1.9585	0.14754
SCNN1B	3	4	0.54475	0.48092	0	0			0	0			1	1	-0.70014	0.5658	0	0			0	0
ASH2L	1	0	1.07159	0.481146	0	0			0	0			0	0			0	0			0	0
KRTAP3-2	0	1	-1.0713	0.481275	0	1	-0.109587	0.946122	0	2	-0.26096	0.86511	0	0			0	0			0	0
SGF29	2	1	0.73824	0.48129	1	0	1.74369	0.241921	0	0			0	0			1	0	0.795957	0.609639	0	0
SAMHD1	5	12	-0.35965	0.48132	0	1	-0.299003	0.851669	0	0			1	1	0.87781	0.50219	0	0			0	0
C15orf40	0	2	-0.98762	0.48143	0	0			0	0			0	1	-0.799033	0.606343	0	0			3	1	1.0367	0.27142
HHATL	5	12	-0.28895	0.48146	4	3	0.39179	0.5961	0	2	1.361	0.45494	1	1	-0.55193	0.65021	0	0			0	0
SYF2	1	4	-0.64504	0.48147	0	0			0	0			0	0			0	0			0	0
FGD2	6	4	0.44253	0.48149	0	0			0	0			1	0	0.513229	0.744445	2	0	0.77	0.59201	0	0
UCP3	4	2	0.42107	0.48149	0	0			2	1	2.74682	0.0155831	0	1	-2.20906	0.137163	0	0			0	0
TMEM86A	1	3	-0.68974	0.48169	0	0			0	0			0	0			0	0			0	0
LHX4	1	4	-0.65605	0.48184	0	0			0	0			0	1	-0.222929	0.889936	0	0			0	0
RNFT2	6	6	0.40389	0.48187	2	0	0.971329	0.197588	0	0			1	0	2.10291	0.157661	0	0			0	0
MFSD12	10	18	-0.2579	0.48199	1	1	0.63404	0.59477	0	0			0	0			0	0			0	0
AKT1	0	2	-1.038	0.482	0	1	-0.921567	0.54852	0	0			0	0			0	0			0	0
NIFK	2	7	-0.49792	0.48208	0	1	0.171326	0.917934	0	0			0	0			0	0			0	0
NEK8	6	12	-0.3464	0.4821	2	2	0.42225	0.64958	0	0			3	2	0.28599	0.74438	1	0	0.250663	0.876421	0	0
LMO2	3	2	0.58669	0.48216	1	0	1.54879	0.301694	0	0			0	0			0	0			0	0
ANGEL2	8	8	0.35193	0.48221	0	1	-1.33569	0.376216	0	1	1.01492	0.571885	1	1	0.091684	0.93741	0	0			0	0
MYOG	1	0	1.06905	0.482251	0	0			0	0			0	0			0	0			0	0
TREM2	2	2	0.65794	0.4824	0	0			0	1	0.751353	0.668894	0	0			0	0			0	0
CYP2R1	6	7	0.3938	0.48249	5	5	0.64066	0.29976	1	0	3.45093	0.0232718	4	0	4.6469	0.001472	0	0			0	0
KHDC4	1	1	0.86969	0.48249	0	0			0	0			0	0			0	0			0	0
ANAPC15	1	3	-0.68159	0.48265	0	0			0	0			0	0			0	0			0	0
NEMP2	3	6	-0.46424	0.48273	1	5	-0.42412	0.63644	0	3	-0.07689	0.96093	0	0			0	0			0	1	-0.806846	0.612032
TLR3	9	19	-0.28381	0.48285	2	4	-0.060013	0.94007	1	0	1.90711	0.204972	4	3	-0.11191	0.8819	0	1	-1.69436	0.258932	0	1	-0.141462	0.931763
ADH6	1	5	-0.62375	0.48286	2	1	1.4893	0.14319	1	0	3.48941	0.0224055	0	0			0	0			0	0
DDX56	5	3	0.48136	0.48286	1	0	1.92249	0.196364	0	0			0	1	-2.29153	0.123444	0	0			0	0
TGM6	10	17	-0.27772	0.4829	3	2	0.78334	0.34777	1	3	1.2639	0.2529	0	2	-1.1306	0.4155	0	0			2	1	1.4132	0.1765
GANAB	7	7	0.37657	0.48295	0	0			0	1	1.04325	0.562916	0	0			0	0			0	0
RMC1	2	6	-0.53862	0.48298	0	1	-0.99054	0.517547	0	0			0	0			0	0			0	0
GCG	1	0	1.06729	0.483	0	0			1	2	1.83705	0.142173	0	1	-1.68549	0.262079	0	0			0	0
ITGA4	3	7	-0.46434	0.48309	1	0	2.11947	0.153236	0	2	0.66656	0.69131	0	1	-0.413201	0.794728	0	0			0	0
E4F1	1	1	0.83798	0.48315	0	0			0	1	1.45706	0.437284	0	0			0	0			0	0
FAM178B	7	15	-0.32041	0.48318	2	2	0.68514	0.45075	0	8	-0.72649	0.57945	5	2	0.77926	0.34284	0	0			1	1	0.29412	0.80345
KIAA1671	6	4	0.43632	0.48319	1	0	1.83812	0.217147	1	1	2.19307	0.093732	2	0	0.76208	0.131938	0	0			0	0
C1orf74	3	3	0.55444	0.48339	0	1	-0.602898	0.699775	0	0			0	0			0	0			0	0
RANGRF	5	4	0.46078	0.48339	0	0			0	0			0	0			0	0			0	0
MAPK1	1	0	1.06642	0.483401	0	0			0	0			0	0			0	0			0	0
COMTD1	2	5	-0.5325	0.48347	0	2	-0.77147	0.59688	0	1	1.50787	0.424197	4	0	2.3565	0.060098	1	0	-0.320064	0.849459	0	0
ZMYM2	1	4	-0.63742	0.48351	0	0			0	0			0	0			0	0			0	0
GAN	3	6	-0.47446	0.48352	0	1	-0.374366	0.813715	0	2	0.84737	0.62709	0	0			0	0			0	1	-0.0942272	0.954172
RXRA	1	1	0.8349	0.48369	0	0			0	1	1.48125	0.431217	0	0			0	0			0	0
POPDC3	1	6	-0.62078	0.48382	1	5	-0.84766	0.3387	0	1	0.728707	0.676993	0	1	1.33635	0.472456	0	0			1	0	1.97217	0.195987
VSTM5	5	3	0.50155	0.48383	2	0	2.4757	0.055098	0	2	0.46315	0.78181	0	0			0	0			0	0
MCM3AP	16	18	0.23224	0.48387	1	3	-0.60313	0.52834	1	6	0.29665	0.76465	0	1	-1.36507	0.366895	0	0			0	0
TOMM70	1	7	-0.43481	0.48395	0	0			0	0			1	0	-0.407215	0.810296	0	0			0	0
TADA3	3	2	0.57892	0.48408	1	0	2.10705	0.155929	0	1	1.45172	0.439087	0	0			0	0			0	1	-0.370481	0.818146
RAPGEF3	10	20	-0.27256	0.4842	1	3	-0.42501	0.65806	1	4	0.8359	0.42709	3	0	1.8948	0.13617	0	1	-0.64626	0.682019	0	1	-0.426008	0.790521
LOXL2	6	14	-0.33267	0.48421	1	1	0.70793	0.54672	0	1	1.96563	0.318816	1	2	-1.102	0.27805	0	0			0	1	-0.63424	0.689422
EFNA4	0	3	-0.95813	0.4843	0	1	-0.674716	0.664515	0	2	-0.075219	0.96329	0	0			0	0			0	0
CAV3	1	3	-0.66632	0.48431	1	2	-0.27024	0.79383	0	0			0	0			0	0			0	0
SRGAP1	1	3	-0.73541	0.48434	0	0			0	0			0	0			0	0			0	0
PMS1	15	16	0.2556	0.48436	0	3	-1.074	0.41974	0	2	0.63207	0.70688	1	0	1.54116	0.304234	1	0	-0.121527	0.941528	0	0
ENDOU	5	10	-0.38302	0.48437	1	1	0.65169	0.57857	0	0			1	1	-0.10834	0.93768	0	0			0	0
FZD7	5	6	0.41896	0.48444	0	0			0	1	1.22771	0.503957	0	0			0	2	-2.1469	0.1131	0	0
JAKMIP2	0	1	-1.06393	0.48449	0	0			0	1	1.30577	0.480129	0	0			0	0			0	0
CCT4	0	2	-1.0038	0.48456	0	0			0	0			0	0			0	0			0	0
NR1H4	2	1	0.70806	0.4846	0	1	-0.161775	0.920162	0	1	0.178721	0.91447	0	0			0	0			0	0
HAO2	4	10	-0.39938	0.48465	3	0	2.4356	0.042615	0	2	0.24245	0.88428	3	1	0.4878	0.61303	0	0			0	0
COMMD6	2	1	0.73729	0.48477	0	0			1	0	2.54944	0.0871287	0	0			0	0			1	0	1.72083	0.258126
THBS2	2	7	-0.50006	0.48485	1	0	1.08866	0.476665	0	0			0	0			0	0			0	0
ZC3H7A	2	2	0.66094	0.48488	0	0			0	0			0	0			0	0			0	0
BZW2	0	1	-1.06262	0.484926	1	1	0.6656	0.57745	0	1	1.56325	0.409686	0	0			0	0			0	0
PTGIR	0	1	-1.06262	0.484926	0	0			0	1	0.210857	0.899582	0	0			0	0			0	0
TRIM58	2	1	0.7111	0.48494	0	1	-0.71738	0.644047	0	0			3	6	-0.45004	0.33234	0	0			0	0
NSMAF	10	13	0.29692	0.48498	0	1	-0.037661	0.981572	0	1	0.896806	0.613889	1	0	0.252276	0.875155	1	0	0.601264	0.702127	0	1	-0.794526	0.617324
ENPP6	3	6	-0.46279	0.48507	1	0	1.85046	0.21407	0	1	0.419832	0.805584	0	1	-1.55791	0.299476	0	0			1	0	1.97042	0.216627
IZUMO3	2	3	0.60217	0.48514	1	2	0.45682	0.66717	0	1	0.224842	0.893481	2	0	1.7473	0.24613	0	0			0	0
RDH11	1	3	-0.7101	0.48516	0	1	-0.941803	0.539492	0	0			4	3	-0.47988	0.52016	0	0			0	0
REG1A	1	1	0.84116	0.48518	0	0			0	1	1.40865	0.450691	0	0			0	0			0	0
FANCE	3	3	0.54976	0.4852	0	1	-0.843782	0.585935	1	4	0.81708	0.43667	0	0			0	0			1	1	0.8857	0.45842
NUGGC	8	20	-0.28961	0.4852	0	1	-0.0825743	0.959494	0	3	0.60818	0.71068	1	2	-0.43513	0.686	0	0			0	0
EXD3	12	12	0.29046	0.48522	2	0	2.0408	0.12368	1	0	1.67509	0.265381	2	4	-1.5215	0.056109	0	1	-1.70113	0.255393	0	0
C1QTNF12	1	3	-0.66665	0.48541	1	4	-0.47482	0.60904	0	2	0.39332	0.81093	2	1	0.60848	0.55066	0	0			1	1	0.56108	0.63327
C19orf12	1	3	-0.6612	0.48542	0	0			0	0			0	0			0	0			0	0
STX16	2	1	0.72912	0.48557	1	1	0.46726	0.69406	0	0			0	0			0	0			0	0
PTBP1	0	2	-0.54446	0.48567	0	0			0	0			0	0			0	0			0	0
TOR1A	4	9	-0.37085	0.48572	0	0			1	4	1.0584	0.31961	1	0	0.847861	0.583924	0	0			0	0
HCFC1	0	1	-1.06107	0.485721	0	0			0	0			1	0	0.218899	0.891866	0	0			0	0
KRTAP10-8	1	4	-0.64674	0.48574	0	0			0	0			0	0			0	0			0	0
CIB2	3	2	0.60908	0.48578	0	1	-0.378198	0.811693	0	0			1	0	0.561062	0.720997	0	0			0	1	-0.58697	0.711499
MBP	0	1	-1.06081	0.485845	0	0			0	3	-0.86581	0.53142	0	0			0	0			0	0
CES5A	10	11	0.31074	0.48607	1	2	-0.13876	0.89924	0	4	0.099491	0.94836	1	3	-0.60107	0.56031	0	0			2	1	1.0981	0.29561
MED11	2	5	-0.53207	0.4861	0	0			0	0			3	3	-0.5041	0.53377	0	0			0	0
GTF2E1	2	1	0.71135	0.48619	1	0	2.21997	0.134897	0	0			0	0			0	0			0	0
MRPL17	1	6	-0.60058	0.48621	0	0			0	0			0	0			0	0			0	0
PLEKHA4	11	11	0.29964	0.48621	0	2	-0.80792	0.57102	0	2	0.8765	0.61366	2	0	1.0192	0.47162	0	0			0	0
ZNF691	1	4	-0.63068	0.48639	0	3	-1.2744	0.33086	0	0			0	1	-1.46494	0.330155	0	0			0	0
SSX1	11	20	-0.26161	0.48652	0	1	-0.392226	0.804761	2	5	0.86354	0.30251	2	0	1.0536	0.45072	1	0	0.266619	0.868106	0	0
FGD6	10	9	0.31857	0.48653	2	2	0.36262	0.69521	0	0			1	2	-0.80797	0.43504	0	0			0	0
ARAP2	16	20	0.24098	0.48662	0	1	-0.62689	0.688245	1	5	0.50308	0.61968	0	1	-1.14064	0.453321	0	0			0	0
ENPEP	6	13	-0.33834	0.48662	1	2	0.40892	0.69967	0	7	-0.93292	0.47021	3	4	-0.34432	0.63624	0	0			1	1	0.65225	0.58279
CRELD2	3	2	0.5893	0.48671	0	0			0	1	1.00981	0.573867	0	0			0	0			0	0
RRH	4	10	-0.39913	0.48674	0	3	-1.4096	0.274	0	0			1	1	-0.14094	0.90399	0	0			0	0
NUP205	5	5	0.43006	0.48685	0	0			0	1	0.513254	0.765726	0	0			0	0			0	0
GSN	2	6	-0.52016	0.48689	0	1	-0.512069	0.744921	0	0			1	1	-0.050974	0.96503	1	0	-0.131272	0.9368	0	0
TM6SF2	3	2	0.57755	0.4869	1	0	1.50935	0.313513	0	0			0	1	-0.577875	0.712815	0	0			0	0
VAMP5	1	2	0.75194	0.48693	0	0			0	0			0	0			0	0			0	0
CHL1	3	7	-0.46745	0.48704	0	0			1	1	2.54833	0.0499308	0	0			0	0			0	0
NPFFR2	2	6	-0.51282	0.48709	0	1	-0.650059	0.676547	0	2	-0.20872	0.8943	1	1	-0.9427	0.4273	0	0			0	0
MIP	0	2	-0.97593	0.48712	0	0			0	0			0	0			0	0			0	0
DAB2	0	1	-1.05774	0.487157	0	0			0	0			0	0			0	0			0	0
PP2D1	6	13	-0.33383	0.48717	0	0			0	0			1	0	0.945822	0.53778	0	0			0	0
ACSM1	8	16	-0.286	0.48718	1	3	-0.092169	0.92455	0	1	1.2703	0.490141	0	4	-2.3782	0.036626	0	0			0	2	-1.197	0.38572
TMEM123	2	2	0.62784	0.48721	0	1	-0.236447	0.882838	0	0			0	0			0	0			0	1	-0.981389	0.529418
PEX26	2	5	-0.5195	0.48734	0	0			0	0			0	0			0	0			0	0
AP4B1	7	13	-0.32566	0.48756	0	1	-0.374395	0.813714	0	2	0.95325	0.58198	0	2	-2.4685	0.060619	0	0			1	1	0.72241	0.54695
BHMT	1	4	-0.63285	0.48756	3	2	0.81126	0.32889	0	1	0.940447	0.598334	1	0	1.27179	0.401074	0	0			0	0
CYP2A6	6	6	0.39334	0.48758	1	3	-0.21338	0.82776	0	0			0	1	-0.4528	0.774519	0	0			0	0
SERPINB5	4	3	0.52041	0.48768	0	0			0	1	0.624195	0.719205	0	1	-2.43456	0.101772	0	0			0	0
RARG	0	2	-0.62489	0.48772	1	0	1.52877	0.308348	0	1	1.32563	0.473951	0	0			0	0			0	0
ELP2	15	20	0.24098	0.48773	2	1	0.86961	0.40189	1	3	1.0049	0.36109	1	0	0.365766	0.818225	0	0			0	0
IL22	1	0	1.0563	0.487801	0	0			0	0			0	0			0	0			0	0
DEFB119	0	2	-0.97317	0.48788	0	0			0	0			0	0			0	0			0	0
FTCD	7	6	0.38523	0.4879	3	6	-0.042361	0.94959	0	3	0.29819	0.84978	2	2	0.3799	0.68005	1	0	0.830586	0.590933	0	0
SRP14	1	0	1.05602	0.487936	0	0			0	0			0	0			0	0			0	0
PIGM	3	1	0.66681	0.4881	0	0			0	0			1	2	-1.5971	0.13205	0	0			0	0
CCDC102A	2	4	-0.55862	0.48816	0	0			0	2	-0.34631	0.81856	0	0			0	0			0	0
TOP1MT	9	10	0.32305	0.48824	1	4	-0.53622	0.55782	0	3	0.19812	0.89881	5	2	0.60558	0.41719	1	0	-0.0101862	0.995041	0	0
BBC3	1	0	1.05511	0.488249	1	2	0.062318	0.95272	0	0			0	0			0	0			0	0
ETV3L	0	2	-0.97259	0.48825	0	0			1	3	0.55091	0.15085	0	1	-1.46872	0.328029	0	0			0	0
RBBP8	12	13	0.28203	0.48834	0	1	-0.46447	0.768475	1	1	1.58409	0.19921	2	2	-0.64379	0.47735	0	0			0	1	0.101932	0.951809
SPATA18	4	11	-0.39368	0.48834	1	3	-0.37593	0.69795	0	1	1.2703	0.490141	2	4	-0.96127	0.21782	0	0			0	0
HTR1A	1	3	-0.66261	0.48837	0	0			0	0			0	0			0	0			0	0
FAM90A1	1	3	-0.6599	0.48857	0	1	-0.544603	0.728831	0	1	1.37058	0.461824	0	0			0	0			0	0
C3orf33	5	5	0.42951	0.48864	2	1	1.2581	0.21837	0	0			4	0	1.6649	0.17072	0	0			0	1	-0.618971	0.696585
CSMD2	8	8	0.2801	0.48864	0	0			0	0			1	1	0.17151	0.88613	0	0			0	1	-0.535749	0.735441
VWA7	12	22	-0.24829	0.48873	2	1	1.2187	0.25657	2	6	0.97801	0.2387	3	1	0.96515	0.37057	1	0	0.898686	0.561169	0	2	-0.96137	0.50269
PARP1	7	7	0.3669	0.48882	1	1	-0.21281	0.8565	0	1	0.90579	0.610096	0	0			0	0			0	0
CMIP	1	0	1.05364	0.488926	1	0	1.58049	0.291036	0	0			0	0			0	0			0	0
ATL2	3	8	-0.44025	0.48898	0	0			0	5	-0.10863	0.94165	0	0			0	0			0	1	-0.404119	0.804826
RPAIN	1	3	-0.56443	0.48899	0	0			0	1	0.762572	0.663804	0	0			0	0			0	0
KCNK5	3	2	0.64764	0.48918	0	0			0	0			0	0			0	0			0	0
EBI3	1	6	-0.59998	0.4892	1	1	0.53867	0.64361	0	1	2.29889	0.259233	0	0			0	0			0	1	-0.556537	0.728473
ZNF629	0	1	-1.05248	0.489358	0	0			0	0			0	0			0	0			0	1	-0.58697	0.711499
RNMT	3	6	-0.46415	0.48939	1	0	0.864486	0.575572	1	2	1.0931	0.34407	0	0			0	1	-1.23459	0.415479	0	0
PTGER4	0	2	-0.97048	0.48943	0	0			0	0			0	0			0	1	0.0200838	0.980765	0	0
NUP88	6	16	-0.32254	0.48951	2	8	-0.41872	0.54966	0	2	0.96209	0.58244	0	0			0	0			0	0
GP1BA	2	8	-0.33486	0.48955	0	0			0	0			0	2	-2.3892	0.066819	0	0			0	0
GRB7	9	16	-0.28808	0.4897	0	0			0	4	0.32698	0.83448	0	0			0	0			0	0
CD79A	3	1	0.68079	0.49008	0	0			0	0			0	0			0	0			0	0
SNTN	2	7	-0.49615	0.49014	0	0			0	0			0	0			0	0			0	0
HMGXB4	1	0	1.05078	0.490194	0	0			0	0			0	0			0	0			0	0
UCMA	4	4	0.46725	0.49026	0	0			0	1	-0.167261	0.917838	0	0			0	0			0	2	-1.126	0.42073
CIB3	7	7	0.36681	0.49036	1	1	0.42735	0.71925	0	0			1	4	-1.2302	0.20056	0	0			0	0
ABCB11	6	12	-0.33723	0.49038	2	0	1.7413	0.19442	2	1	2.71487	0.0242243	2	0	1.4226	0.29408	0	0			0	0
RNF166	1	1	0.80858	0.49076	0	0			0	0			1	0	-0.652531	0.707543	0	0			0	0
ARPC4	1	2	-0.71185	0.49082	0	0			0	0			0	0			0	1	-0.943725	0.541316	0	1	-0.0565766	0.97328
GDPGP1	3	2	0.60644	0.49087	0	0			0	1	0.948175	0.595591	0	1	-1.54214	0.304309	0	0			0	0
VMO1	2	7	-0.49952	0.49089	1	0	1.80086	0.22664	0	0			0	1	-0.935856	0.543297	0	0			0	0
RNF175	3	9	-0.42764	0.49091	3	4	0.40521	0.57764	1	2	0.79859	0.48233	0	1	-1.88958	0.205099	0	0			1	0	1.39008	0.364557
CRYBB3	2	1	0.70135	0.49092	1	3	-0.58531	0.53954	0	0			0	0			0	0			0	0
MINAR2	1	1	0.80992	0.4912	0	0			0	0			2	0	0.80802	0.57349	2	0	1.1216	0.42597	0	0
TFB1M	3	8	-0.43494	0.49122	1	0	1.45898	0.331619	0	1	1.6962	0.377187	0	0			0	0			0	2	-1.4052	0.30806
CEP85L	4	5	0.45689	0.49125	0	0			0	0			1	1	-0.73182	0.53767	0	0			0	1	-0.690565	0.65977
CDCA3	3	6	-0.45606	0.49128	0	0			0	1	0.0274357	0.986732	1	0	1.33616	0.377038	0	0			0	0
GPR12	0	2	-0.96667	0.49134	0	0			0	1	1.68474	0.380069	0	0			0	0			0	0
PPP1R42	2	1	0.70156	0.49138	0	0			0	0			0	0			0	0			0	0
RNF114	1	0	0.523728	0.491512	0	0			0	0			0	1	-1.7198	0.250292	0	0			0	0
CACNA2D1	3	3	0.53953	0.49153	0	0			0	1	0.630237	0.716652	1	0	0.423176	0.789425	0	0			0	0
LXN	3	3	0.5325	0.49154	0	1	-0.558666	0.72179	0	0			0	0			0	0			0	3	-1.5403	0.23492
NRP2	5	6	0.40867	0.49156	0	0			0	3	-0.15831	0.91847	1	1	-0.24132	0.83504	0	0			0	1	-0.392667	0.808653
THNSL1	16	19	0.23907	0.49156	2	5	-0.047776	0.95041	2	3	1.2258	0.19013	0	0			0	0			1	1	0.48869	0.6777
ADAT3	3	3	0.52762	0.49159	0	0			0	1	1.41367	0.449413	0	0			0	0			0	0
IL10	1	0	1.04722	0.491607	0	0			0	1	1.68231	0.380759	0	0			0	0			0	0
ZNF324	0	1	-1.04808	0.491683	0	1	-0.377156	0.812339	0	0			0	1	-1.37301	0.36263	0	0			0	0
CHTF18	13	16	0.25925	0.49174	2	2	0.52253	0.56601	2	1	2.19505	0.0454221	4	1	0.48952	0.60579	0	0			0	1	-0.877523	0.573107
GATB	5	13	-0.29749	0.49177	2	1	1.1427	0.25952	0	0			1	0	1.18131	0.436374	0	0			0	0
AFP	11	14	0.28483	0.49191	2	0	2.361	0.066875	0	1	1.91323	0.330002	4	1	0.67747	0.47314	0	1	-0.965592	0.531776	0	0
GRIK3	1	0	1.04665	0.49195	0	0			0	0			0	0			0	0			0	0
TECRL	2	6	-0.52161	0.49195	0	0			0	1	-0.197084	0.902875	1	1	-0.52261	0.65401	0	0			0	0
AWAT1	1	4	-0.63912	0.49196	1	1	0.82816	0.48135	0	0			0	0			0	0			0	0
ALDH7A1	5	6	0.41281	0.49218	0	2	-1.3885	0.31608	2	3	1.7569	0.07062	1	0	2.06078	0.166039	0	1	0.0724449	0.965378	0	0
NUDT13	10	9	0.32129	0.49225	1	1	0.87901	0.45544	0	1	1.63346	0.392136	4	1	-0.23148	0.81237	0	0			0	0
TMEM42	2	2	0.63784	0.49228	0	0			0	0			0	0			0	0			0	0
PRSS50	4	3	0.50049	0.4923	0	0			0	0			0	1	-1.12568	0.461228	0	0			0	0
FANCC	9	18	-0.27654	0.49245	0	0			0	7	-0.83936	0.55174	1	0	1.48814	0.322817	0	0			0	0
SLC25A30	4	9	-0.39123	0.49253	0	0			0	4	-0.41885	0.77112	3	0	1.169	0.37605	0	0			1	0	1.5074	0.327717
IL5RA	6	5	0.41768	0.49262	0	0			0	2	0.70218	0.67658	0	1	-0.963361	0.530203	1	0	0.672768	0.667511	0	1	-0.860964	0.582076
MAN2B1	6	6	0.39432	0.49271	0	2	-0.9374	0.51109	0	2	0.075975	0.96135	0	1	-1.55915	0.298989	2	0	0.93723	0.50968	0	0
SIX4	1	6	-0.59569	0.49271	1	2	-0.083185	0.93634	0	2	1.3895	0.4522	0	1	-1.55915	0.298989	0	0			0	0
PDGFRL	4	2	0.54589	0.49279	0	3	-1.4391	0.27147	0	2	-0.25278	0.86759	7	3	0.34142	0.60935	0	0			0	0
HOXA5	1	3	-0.64789	0.49283	0	0			0	0			0	0			0	0			0	0
NPAS4	1	0	1.04439	0.492862	0	0			0	0			0	0			0	0			0	0
C1orf174	3	2	0.56884	0.49288	0	0			0	2	0.41113	0.80296	0	1	-1.53327	0.307826	0	0			0	0
STX3	1	3	-0.67509	0.49295	1	0	2.13837	0.149981	0	0			2	0	1.3462	0.33027	0	0			0	0
ANKRD13D	5	6	0.40608	0.49301	1	0	0.420787	0.58608	1	0	4.35268	0.00575658	0	0			0	1	-1.70697	0.25508	0	0
OR2T33	2	5	-0.52128	0.49303	0	1	-0.432785	0.784404	0	0			0	0			0	0			0	1	-0.868985	0.57795
CPT1C	5	7	0.40056	0.49333	0	2	-1.3752	0.3168	0	0			1	1	-0.41075	0.72732	0	0			0	0
TOR3A	9	11	0.31102	0.49335	1	2	0.26242	0.80284	0	1	-0.239531	0.882844	1	9	-2.317	0.0021395	0	0			1	5	-0.83333	0.34397
SYT9	3	3	0.52775	0.49339	1	1	0.50849	0.66245	1	1	2.09183	0.100999	0	0			0	0			0	0
ROBO2	4	3	0.49865	0.49343	1	0	1.5613	0.297424	0	0			0	0			0	0			0	0
CAPSL	1	5	-0.60803	0.49345	0	1	-0.0959926	0.952867	1	1	1.2692	0.29553	1	1	-0.8673	0.46957	0	0			0	0
LZIC	2	2	0.61982	0.49346	0	0			0	0			0	0			0	0			0	0
SLC37A1	2	3	0.58499	0.49351	1	0	1.68967	0.257688	0	2	0.51679	0.75759	0	0			0	0			0	0
GMPR2	1	4	-0.64058	0.49353	1	0	1.62836	0.276546	0	0			1	2	-1.1178	0.30407	0	0			0	0
SLC22A8	3	2	0.45339	0.49353	2	1	1.1489	0.25992	0	2	0.81759	0.63719	0	0			0	0			0	0
ABCD1	0	3	-0.94012	0.49357	0	0			0	0			1	0	0.926025	0.546683	0	0			0	0
KRTDAP	2	1	0.50718	0.49365	0	0			0	0			0	0			0	0			0	0
ASAH2	6	5	0.34765	0.4937	1	2	0.34075	0.74724	0	2	0.62767	0.70682	1	1	-0.97924	0.41451	0	1	-0.049673	0.975965	1	0	1.65321	0.274174
BBOF1	9	14	0.29809	0.49373	1	2	0.12424	0.90539	1	7	0.82886	0.40582	2	0	2.1496	0.10042	0	0			0	0
COPZ1	0	1	-1.04241	0.493765	0	0			0	0			0	0			0	0			0	0
PYCARD	1	4	-0.62397	0.49379	0	0			0	1	-0.0750954	0.96335	0	0			0	0			0	0
CYBRD1	1	1	0.87224	0.49383	0	1	-0.578021	0.712128	0	0			0	0			0	0			0	0
RPE	2	5	-0.42048	0.49386	0	1	-0.38836	0.80672	0	0			0	0			0	0			0	0
THAP12	2	1	0.72852	0.49387	1	1	1.0908	0.35986	0	0			1	0	1.33616	0.377038	0	0			0	0
APOB	21	27	0.20342	0.49397	0	2	-0.92641	0.51119	1	0	2.11436	0.156213	2	1	0.18522	0.88288	0	0			1	0	1.63216	0.284562
SERPINA1	2	5	-0.51599	0.49421	0	1	-0.218437	0.891839	0	0			0	0			0	0			0	0
RAD50	1	3	-0.66945	0.49427	0	1	-0.143273	0.929341	0	0			0	0			0	0			0	0
ARHGEF19	8	17	-0.29067	0.49432	3	4	0.081481	0.91113	1	0	1.95602	0.19205	1	0	-0.182419	0.912662	0	1	-0.570232	0.718574	1	0	2.16117	0.163324
SLAIN1	2	1	0.72657	0.49433	1	1	0.53901	0.64538	0	0			0	0			0	0			0	0
FN3KRP	4	5	0.45365	0.49435	2	3	0.39253	0.6433	0	0			1	0	1.29158	0.392771	0	0			2	1	0.95624	0.3489
MPDU1	4	9	-0.38837	0.49435	0	2	-1.0602	0.45203	1	0	3.64128	0.0175113	0	0			0	0			0	1	-1.06023	0.493826
KDM5C	2	1	0.74503	0.49438	0	0			0	0			1	0	-0.0962549	0.953472	0	0			0	0
GNA15	3	2	0.57396	0.49439	0	0			0	0			1	0	0.549367	0.726907	1	0	-0.726041	0.679151	0	0
PSMG3	1	4	-0.64527	0.49452	0	0			0	0			0	0			1	0	0.724792	0.641508	0	0
TMEM74B	1	0	1.04024	0.494672	1	0	0.923009	0.548084	0	0			0	0			0	0			0	0
EDF1	1	0	1.04021	0.494674	0	0			0	0			0	0			0	0			0	0
FAM163A	0	3	-0.67887	0.49473	0	0			0	0			0	0			0	0			0	0
CMBL	2	1	0.72913	0.49474	1	0	1.414	0.346812	0	1	1.30771	0.480089	0	0			0	0			0	0
CDH26	12	21	-0.24781	0.4948	1	3	-0.74072	0.43248	0	4	-0.031276	0.95722	3	2	-0.24839	0.78888	0	0			0	1	-0.618336	0.699226
ZC3H12D	1	0	1.03986	0.494831	0	0			0	2	0.9438	0.59632	0	0			0	0			0	1	-1.08421	0.490559
EPHA1	19	22	0.212	0.49488	3	2	0.95902	0.25181	2	4	0.77295	0.37672	2	1	1.406	0.42737	0	0			0	0
GMNN	0	2	-0.95933	0.4949	0	1	-0.715135	0.645073	0	0			1	0	0.431337	0.786152	0	0			0	0
TRPM3	5	11	-0.35547	0.49492	0	0			0	5	-0.2589	0.85767	0	0			0	0			1	0	1.53975	0.312456
SLC2A11	3	7	-0.44958	0.49494	0	0			0	0			0	0			0	0			1	0	1.46565	0.342477
PAX8	1	2	-0.73049	0.49497	0	0			0	0			0	0			0	0			0	0
RXRG	0	2	-1.0251	0.49504	0	0			0	0			0	0			0	0			0	0
FOXC2	1	0	1.03942	0.495053	0	0			0	0			0	0			0	0			0	0
SPIDR	10	23	-0.25579	0.49514	1	2	-0.15533	0.88149	0	2	0.048512	0.97528	2	1	0.17917	0.86975	0	0			0	0
ITPKA	0	1	-1.03911	0.495174	0	1	-0.554152	0.723693	0	0			0	0			0	0			0	0
LRRK2	17	31	-0.206	0.49519	2	10	-0.94749	0.1461	2	7	0.84996	0.30659	2	3	-0.24108	0.78917	0	0			0	1	-0.443375	0.784134
PIGQ	8	9	0.32871	0.49521	1	0	1.54001	0.304613	0	0			1	1	-0.4872	0.70363	1	0	0.536049	0.733329	0	0
CACUL1	0	1	-1.03901	0.495237	0	0			0	1	0.520078	0.761765	0	0			0	0			0	0
LAMA1	20	36	-0.18673	0.49528	7	6	0.37029	0.44688	1	3	1.4764	0.19682	1	1	-0.73342	0.53068	0	0			0	0
PRDM14	2	1	0.47966	0.49537	0	1	-0.344181	0.828751	1	0	3.60169	0.018803	0	0			0	0			0	0
IL12RB1	8	11	0.32823	0.49541	3	2	0.92818	0.27634	1	1	1.4894	0.23178	2	2	-0.088327	0.92233	0	0			0	1	-0.63424	0.689422
FAM3D	2	1	0.6953	0.49548	0	1	-1.29221	0.392984	0	0			0	0			0	0			0	0
C6orf52	5	7	0.39641	0.49551	0	2	-0.95496	0.49852	0	0			0	1	-1.47031	0.327911	0	0			0	0
ABCB4	5	9	-0.37083	0.49552	2	1	1.2621	0.21522	0	0			0	1	-1.91464	0.19858	0	0			1	0	1.84123	0.22431
GPATCH11	2	2	0.62228	0.49561	0	0			0	2	1.157	0.5132	0	1	0.000187116	0.999909	0	0			0	0
TAF8	3	3	0.52969	0.49565	0	0			0	1	1.00981	0.573867	0	1	-1.79226	0.229251	0	0			0	0
HSPBAP1	1	5	-0.6013	0.4957	0	0			0	0			0	0			0	0			0	0
DNER	1	1	0.80165	0.49574	0	0			0	0			0	0			0	0			0	0
NAA80	0	2	-0.97373	0.49583	0	1	0.41717	0.806543	0	0			0	1	-1.77076	0.235609	0	0			0	0
NOL3	6	7	0.38553	0.49587	1	2	0.20981	0.84091	0	3	0.5809	0.72203	1	1	0.66517	0.57019	0	0			0	0
FDCSP	1	1	0.81132	0.49591	0	0			0	0			0	0			0	0			0	0
SLC25A37	1	3	-0.65893	0.49592	0	0			0	0			0	0			0	0			0	0
TRIM61	5	3	0.4735	0.49594	0	1	-0.983471	0.52052	0	0			1	0	-0.000360858	0.999824	0	0			0	0
CHD5	3	5	-0.46991	0.49599	0	0			0	1	1.49124	0.428381	0	0			0	0			0	0
LRRC3C	3	7	-0.45244	0.496	0	1	-0.50934	0.746403	1	2	1.7113	0.16185	2	0	0.60428	0.68211	0	0			0	0
SCUBE3	1	4	-0.64216	0.49603	0	0			0	0			1	0	1.28504	0.397519	0	1	-0.827089	0.59556	0	1	-0.78927	0.612118
STK17A	1	3	-0.64733	0.49607	0	1	-0.425494	0.788115	0	0			0	0			0	0			1	0	1.59181	0.291555
DYRK4	5	7	-0.38843	0.49616	0	4	-1.6837	0.16569	0	0			5	2	0.15282	0.84956	0	1	-0.684203	0.663168	1	0	1.76519	0.274932
ZDHHC17	1	1	0.79702	0.49622	0	0			0	1	1.07656	0.551283	0	0			0	0			0	0
COPZ2	2	6	-0.50079	0.49642	0	0			0	3	-0.052734	0.97258	0	0			0	0			0	0
KLB	4	10	-0.38395	0.49648	2	1	1.0464	0.3032	1	0	3.44071	0.0240702	0	1	-1.75674	0.239375	0	0			1	0	1.56149	0.302219
LAPTM4A	1	4	-0.63731	0.49649	2	2	0.24369	0.78701	0	0			0	0			0	0			0	0
PHC1	1	3	-0.65095	0.49652	0	0			0	1	1.43192	0.444497	0	0			0	0			0	0
RHCG	4	11	-0.37652	0.49653	1	2	0.18555	0.8618	0	1	1.12069	0.537053	0	1	-1.25613	0.407932	0	0			0	1	-0.723913	0.645029
UTP18	5	6	0.41058	0.49653	0	0			1	0	2.82321	0.0601538	0	0			0	0			0	0
USPL1	2	1	0.69552	0.49656	0	0			0	0			0	0			0	0			0	0
NDUFS7	1	3	-0.64575	0.49662	0	0			0	0			0	0			0	0			0	0
SAXO1	2	2	0.62331	0.49663	0	0			0	0			2	0	0.77698	0.60651	0	0			0	0
TBL3	4	11	-0.3796	0.49666	0	1	-0.432785	0.784404	1	1	1.47139	0.223528	0	0			0	1	-0.552588	0.728471	0	1	-0.752749	0.631593
GMPS	0	2	-0.95546	0.49669	0	0			0	0			0	0			0	0			0	0
IL1RAP	4	3	0.50365	0.49679	0	0			0	1	1.04943	0.560864	0	0			0	0			0	0
PAPOLG	4	4	0.46596	0.49679	0	1	-0.722483	0.641724	0	0			0	0			1	0	0.806781	0.602277	0	0
RBM19	15	22	0.22341	0.49685	1	1	0.44798	0.70105	1	4	0.57787	0.59062	3	0	2.1389	0.095274	0	2	-1.9221	0.15106	0	0
CLEC18A	3	4	0.49365	0.49687	0	2	-1.3084	0.34297	0	1	1.01777	0.57737	0	0			0	0			0	0
HOXA11	1	0	0.517499	0.496958	0	0			0	0			0	0			0	0			0	0
TOMM20	0	2	-0.96984	0.49697	0	0			0	0			0	0			0	0			0	0
CMTM8	4	4	0.47603	0.497	1	0	2.00242	0.177492	0	0			0	0			0	0			0	0
PRSS38	4	3	0.49546	0.49702	0	0			0	0			1	0	2.72405	0.0712668	1	0	-0.116872	0.943983	0	1	-1.08829	0.47971
EIF3L	2	2	0.63536	0.4971	0	0			0	1	2.44072	0.236725	0	0			0	0			0	0
FMOD	3	3	0.53593	0.49714	0	0			0	0			0	0			0	0			0	0
LYPD2	1	0	1.0345	0.497187	0	0			0	1	0.636163	0.330882	0	0			0	0			0	0
RTCA	4	4	0.4747	0.49722	0	0			1	1	1.5807	0.2253	2	1	0.50257	0.64419	0	0			0	0
SAMD15	12	12	0.27972	0.49723	1	2	0.067919	0.94819	0	4	0.067442	0.96477	1	0	0.647465	0.678623	1	0	1.02035	0.506923	1	0	1.91549	0.206475
ZNF182	1	1	0.79423	0.49725	0	0			0	0			0	0			0	0			0	0
LUZP2	1	4	-0.62381	0.49726	1	1	0.62798	0.59631	0	3	-0.2302	0.88367	0	0			0	0			0	0
ARHGEF1	3	2	0.58343	0.49729	0	1	-0.403436	0.601556	0	0			0	0			0	0			0	0
LRCH3	4	10	-0.35719	0.49733	3	0	2.1518	0.080309	0	4	-0.24815	0.86602	2	1	-0.00038771	0.99972	2	0	0.8493	0.55145	0	0
GRIA4	3	3	0.53112	0.49734	0	0			0	1	2.19635	0.276231	0	0			0	0			0	0
PLEKHG1	2	2	0.66277	0.49756	0	0			0	1	-0.077405	0.962212	0	0			0	0			0	0
ZC3H11A	2	0	0.96154	0.49761	1	1	0.53297	0.65048	0	1	1.49677	0.427203	0	0			0	0			0	0
TMEM147	0	1	-1.03338	0.497629	1	0	1.37255	0.362071	0	1	1.67175	0.383629	0	0			0	0			0	0
LAD1	10	10	0.30588	0.49769	0	1	-0.843782	0.585935	0	1	2.1561	0.283389	3	1	0.45917	0.6413	0	0			0	0
MTR	10	19	-0.26553	0.49774	1	3	-0.15253	0.87543	0	2	0.01221	0.99387	0	1	-1.47572	0.329376	0	0			0	0
PPHLN1	1	4	-0.63529	0.49777	1	0	0.805149	0.282167	2	0	2.87058	0.0251526	0	1	-0.516571	0.743415	0	0			0	0
TPCN2	8	13	0.30706	0.49777	3	2	0.94032	0.25655	1	2	0.97301	0.38486	1	2	-0.78571	0.46553	0	0			0	0
HIC1	1	0	1.03302	0.497838	0	0			0	0			1	0	1.84556	0.216808	0	0			0	0
CEP170B	3	6	-0.29322	0.49798	0	0			0	0			0	0			1	0	-0.0633007	0.969369	0	0
SORCS1	3	8	-0.43313	0.49799	0	0			0	0			0	0			0	0			0	0
ALDH16A1	9	20	-0.27316	0.49802	0	2	-0.98744	0.48344	0	3	0.1895	0.90344	4	3	-0.20918	0.77134	0	1	-2.00331	0.184786	0	0
BRINP2	2	1	0.70403	0.49803	2	0	2.61014	0.0413023	0	1	2.10223	0.292598	0	0			0	0			0	0
PER1	9	8	0.22011	0.49817	2	0	2.2073	0.088698	0	0			3	1	0.038045	0.96952	0	0			0	0
SLC16A4	5	11	-0.35018	0.4982	3	1	1.4303	0.12843	0	3	0.11887	0.93985	0	2	-2.9366	0.0241198	0	0			0	2	-0.61968	0.38406
CD1C	5	10	-0.36254	0.49824	1	0	1.25431	0.406924	0	1	2.07695	0.297407	0	0			0	0			1	0	1.32285	0.386294
ZSCAN4	2	1	0.72277	0.49825	0	0			0	0			0	0			0	0			0	0
TMEM200B	2	2	0.64761	0.49832	0	2	-1.0431	0.45708	0	1	2.87462	0.180896	0	0			0	0			0	0
DSCC1	5	5	0.42179	0.49841	1	0	1.23635	0.417009	1	0	2.22752	0.139061	0	0			0	0			0	0
NDUFA4	1	5	-0.59467	0.49844	0	0			1	0	3.2933	0.0305237	0	0			0	0			1	0	1.56175	0.318526
ESYT1	14	16	0.25142	0.49846	1	3	-0.51741	0.59105	0	0			1	1	-0.78047	0.50615	0	0			0	1	-0.938335	0.548309
SERPIND1	4	10	-0.30557	0.49848	0	1	-0.481759	0.760038	0	2	0.10288	0.95043	0	1	1.03418	0.568315	0	0			0	0
AGO3	0	2	-0.95265	0.49867	0	1	-0.571065	0.715859	0	0			0	2	-1.9077	0.1471	0	0			0	1	-0.270902	0.867831
FKBP7	1	0	1.03108	0.498678	2	0	1.7993	0.17367	0	0			0	0			0	0			0	0
BRD1	0	2	-0.9529	0.49869	0	0			0	0			0	0			0	0			0	0
CACFD1	1	3	-0.6738	0.49873	0	1	-0.363421	0.819343	1	2	0.97475	0.38755	0	0			0	0			0	0
KAZN	1	3	-0.64402	0.49875	0	0			1	1	1.50011	0.216248	1	0	0.380836	0.810924	0	0			0	0
NFYB	0	3	-0.92194	0.49884	0	0			0	0			0	0			0	0			0	0
NCDN	0	1	-0.515366	0.498868	0	0			0	0			0	0			0	0			0	0
NEK3	7	10	-0.33099	0.49888	3	5	0.10013	0.88768	1	4	1.3261	0.22137	1	1	-0.44819	0.69992	0	0			1	0	1.34294	0.379743
SLBP	0	2	-0.98359	0.49889	0	0			0	0			0	0			0	0			0	0
ZNF492	0	2	-0.95802	0.49889	0	0			0	0			0	0			0	0			0	0
CCNI	2	1	0.69394	0.49895	0	1	-0.147027	0.927493	0	1	0.728333	0.677279	0	1	-1.71898	0.249432	0	0			0	0
MTHFR	3	11	-0.3546	0.49902	1	0	1.34763	0.372438	0	0			0	0			0	0			0	0
ZSCAN31	1	2	-0.71485	0.49908	0	0			2	0	2.81004	0.0287906	0	0			0	0			0	0
EPB42	8	17	-0.28261	0.49915	0	2	-1.0629	0.45334	1	1	1.65545	0.18338	0	2	-1.1731	0.42454	1	3	-2.22	0.021376	0	0
RNF208	1	0	1.03003	0.499183	0	0			0	0			0	0			0	0			0	0
NFE2	1	0	1.02975	0.499239	1	2	-0.046974	0.96479	0	0			0	0			0	0			0	0
WDR48	2	1	0.69786	0.49962	1	1	0.99425	0.4012	0	0			0	0			0	0			0	0
RNF2	1	1	0.79938	0.49973	0	0			0	0			0	0			0	0			0	0
NMRAL1	2	6	-0.49728	0.49974	0	3	-1.3411	0.30135	0	0			1	0	-0.121175	0.941688	0	0			0	0
DLEC1	24	25	0.19089	0.49975	2	6	-0.22505	0.76098	0	6	-0.3675	0.79523	1	2	-0.81631	0.46451	0	0			1	0	1.17945	0.441979
ADH1A	4	4	0.47113	0.49979	1	0	1.79071	0.229483	0	1	1.60824	0.398256	0	2	-1.228	0.38328	0	0			1	0	1.70307	0.257621
PITPNA	1	1	0.79605	0.49979	0	0			0	1	1.17406	0.521304	0	0			0	0			0	0
BCAT2	7	15	-0.30456	0.50003	0	2	-0.98822	0.48588	1	1	1.97111	0.116835	1	0	-0.0197092	0.990406	1	0	0.442394	0.780036	0	0
C1orf54	3	2	0.58318	0.50007	0	0			0	0			0	0			0	0			0	0
GNAQ	1	0	1.02784	0.500082	0	0			0	0			0	0			0	0			0	0
LIN28B	1	1	0.78856	0.50015	0	0			0	0			0	0			0	0			0	0
CD22	4	5	0.46645	0.50051	0	0			0	0			0	0			1	0	-0.262392	0.875718	0	0
KRT31	2	4	-0.52396	0.50054	0	1	-1.10048	0.470126	0	1	1.0481	0.560896	0	0			0	0			0	0
TSPAN31	2	1	0.68486	0.50055	1	2	0.189	0.85606	0	0			0	0			0	0			0	0
RHBDD3	6	6	0.38461	0.50057	0	1	-0.117486	0.883552	0	1	0.100698	0.951581	0	0			0	0			0	0
PKNOX1	0	1	-1.02668	0.500586	0	0			1	0	4.20256	0.00731739	0	0			0	0			0	0
DOT1L	1	3	-0.64474	0.5006	0	0			0	0			0	0			0	0			0	0
USP51	1	0	1.02675	0.500623	0	0			0	0			0	0			0	0			0	0
PRPF6	2	6	-0.49248	0.5008	0	0			0	0			0	0			0	0			1	0	1.54904	0.307578
GSG1	1	1	0.81331	0.50083	2	2	0.14878	0.87045	0	3	0.2616	0.86731	0	0			0	0			0	0
KRTAP1-3	3	5	0.47667	0.50098	0	1	-0.5706	0.716386	0	0			0	0			0	0			0	0
DSG1	2	2	0.60924	0.50101	0	0			0	0			0	0			0	0			0	0
SLC26A11	12	13	0.27405	0.50106	1	2	0.10871	0.91728	0	10	-1.2293	0.31477	2	0	1.2808	0.35042	0	0			0	0
FOXL2NB	1	1	0.84498	0.50119	0	0			0	0			0	0			0	0			0	0
ZNF441	6	6	0.38195	0.50128	0	1	-0.89362	0.562621	0	2	0.69671	0.68456	1	2	-1.0933	0.28425	0	1	-1.46186	0.335462	1	0	1.35963	0.390107
VPS28	2	2	0.66418	0.50134	1	0	1.52563	0.308858	0	0			0	0			0	0			0	0
ALOX15B	12	20	-0.22604	0.50137	0	2	-0.68193	0.63657	0	2	0.30475	0.62736	0	0			0	0			3	4	0.026111	0.97279
CNTN5	9	9	0.31648	0.50138	0	2	-1.2407	0.38558	0	0			0	0			0	0			0	0
IL22RA1	0	2	-0.94616	0.50145	0	0			0	1	0.959998	0.590911	0	0			0	0			0	0
STOML3	0	2	-0.9584	0.50145	0	1	-0.0523282	0.974422	0	3	0.502	0.75578	0	0			0	0			0	0
FANCA	27	34	0.17363	0.50148	2	1	1.5749	0.12318	0	4	-0.3563	0.81089	3	0	0.88217	0.52302	1	1	0.32065	0.51003	0	0
ROBO3	3	5	-0.4919	0.50152	2	3	0.33835	0.45607	0	3	0.14724	0.90487	1	0	0.579084	0.711741	1	0	0.509558	0.748429	0	0
TACC2	30	43	0.16381	0.50155	2	4	-0.11607	0.85524	0	10	-0.96801	0.44297	2	1	0.26742	0.80805	0	0			2	1	0.91744	0.37622
PTPN3	11	12	0.28971	0.50162	1	0	2.42036	0.103476	0	3	-0.10205	0.94633	0	0			1	0	1.32116	0.382114	0	1	-0.794526	0.617324
ZNF12	1	5	-0.4837	0.50167	0	0			0	0			0	0			0	1	-0.874597	0.244088	0	0
ATOH1	1	2	0.72908	0.50176	0	0			0	0			0	0			0	0			0	0
IGF1R	3	7	-0.44618	0.50177	0	0			0	0			0	0			1	0	1.23508	0.416433	0	0
BEST3	6	14	-0.32119	0.50178	0	1	-0.246502	0.87774	0	2	0.23998	0.88033	2	1	0.47346	0.64538	1	1	-0.6066	0.6191	1	2	-0.11131	0.91545
OAS3	14	27	-0.19861	0.50186	1	2	0.12829	0.90198	1	4	1.5366	0.16419	3	3	-0.14569	0.85975	0	0			1	0	1.45467	0.340725
AMOTL2	1	4	-0.62799	0.5019	0	1	-1.35043	0.371904	0	1	0.999303	0.578174	0	1	-1.88856	0.204574	1	0	1.58358	0.294641	0	0
MYLK	9	9	0.32635	0.50197	1	0	1.21651	0.422111	0	6	-0.08505	0.94247	1	2	-0.21715	0.78251	0	0			0	1	-0.653998	0.679775
MRPL47	11	18	-0.25965	0.50199	1	0	2.03063	0.172556	0	1	1.61034	0.398338	5	2	0.32123	0.67542	0	0			1	1	0.45815	0.70914
ZMYM4	1	0	1.02352	0.502009	0	0			0	0			0	0			1	0	1.37675	0.365962	0	0
ZFC3H1	7	8	0.34657	0.50208	0	0			0	0			1	0	0.0756673	0.962905	0	0			0	0
CACNA1G	6	6	0.38071	0.50209	0	0			0	5	0.076246	0.95945	0	0			0	0			0	0
CHUK	1	1	0.78789	0.50209	0	0			0	0			0	0			0	0			0	0
ARHGAP21	4	5	0.17481	0.50211	1	0	1.61572	0.280046	0	0			0	0			0	0			0	0
ERCC6L	3	2	0.57886	0.50227	0	0			0	0			0	0			0	0			0	0
MLANA	2	1	0.68512	0.50236	0	1	-0.758999	0.625606	0	7	-0.044426	0.97583	0	0			0	0			0	0
ITGB1BP2	3	9	-0.41287	0.50243	0	1	-0.741317	0.633386	0	2	0.88373	0.60764	2	0	0.96414	0.49719	1	0	0.692647	0.659404	0	1	-0.562142	0.723109
ANKDD1B	4	4	0.45655	0.50287	0	2	-1.0996	0.42951	1	0	1.74222	0.246978	1	1	-1.0968	0.36231	0	0			0	0
DHX58	7	16	-0.3005	0.5029	0	3	-1.2229	0.35552	1	6	0.34477	0.72726	0	2	-1.8959	0.14954	0	0			0	0
MRPS31	7	5	0.37862	0.503	2	3	0.20546	0.81305	0	0			2	0	0.45768	0.76136	0	1	-0.603559	0.701206	0	1	-0.963272	0.534639
SALL4	1	0	1.02094	0.503116	0	0			0	1	1.73079	0.37018	0	0			0	0			0	0
GM2A	0	1	-1.02091	0.503169	0	0			0	1	1.15179	0.527326	0	0			0	0			0	0
U2AF2	0	1	-1.02091	0.503169	0	0			0	0			0	1	-1.65826	0.267696	1	0	1.2246	0.42318	0	0
ORC1	12	11	0.28046	0.50329	2	0	2.2484	0.082333	0	3	0.49882	0.75849	0	0			0	0			1	0	1.43111	0.348371
IGSF23	1	4	-0.60882	0.50341	2	0	2.1763	0.093612	1	0	3.45093	0.0232718	0	0			0	0			0	0
PEAR1	16	19	0.23067	0.50342	2	7	-0.69201	0.33154	1	1	1.83146	0.154692	2	0	1.0166	0.47853	0	0			0	0
JRKL	3	8	-0.42362	0.50351	0	0			0	0			0	0			0	0			0	0
GADD45A	2	2	0.62389	0.50355	0	0			0	0			0	0			0	0			0	0
MSH2	4	6	0.42233	0.50366	1	0	1.13705	0.455182	0	0			0	0			0	0			0	0
IRX6	13	15	0.25595	0.50372	1	0	0.928829	0.211793	1	1	1.56492	0.210895	3	0	1.9379	0.12099	0	0			0	0
HMMR	8	17	-0.28847	0.50374	2	3	0.073554	0.93052	0	0			1	2	-0.16702	0.83557	0	0			0	0
SCNM1	1	4	-0.60955	0.5038	1	4	-0.73644	0.41725	0	2	0.80789	0.6424	2	3	-0.076824	0.92703	0	0			0	1	-0.820815	0.599486
PCBP3	1	3	-0.68877	0.50389	0	1	-0.11047	0.945655	0	0			0	1	-1.04093	0.49786	0	0			0	0
WASF3	1	4	-0.61604	0.5039	0	1	-0.947957	0.538915	0	0			1	0	-0.0329804	0.983984	0	0			0	0
PSMC5	0	2	-0.9489	0.50392	0	1	-1.02307	0.504305	0	0			0	0			0	0			0	0
KLHL2	1	3	-0.66457	0.50393	0	2	-0.8923	0.52811	0	0			0	0			0	0			0	0
HDDC2	3	3	0.52815	0.5041	1	1	0.36053	0.76249	1	1	2.44653	0.0853488	0	0			0	0			0	0
TSC22D2	1	3	-0.6384	0.50412	0	0			0	0			0	0			0	0			0	0
CCDC97	3	10	-0.41125	0.50413	1	0	1.43853	0.338324	0	0			1	2	-0.36676	0.73941	0	1	-1.26786	0.404661	0	1	-0.0992738	0.952438
SAMD8	1	2	-0.68827	0.50433	0	0			0	0			0	0			2	0	0.44631	0.76689	0	0
ADPRM	4	10	-0.38622	0.5044	0	0			0	3	-0.16925	0.91205	0	0			0	0			0	1	-0.99495	0.520382
PCK1	4	11	-0.36908	0.50443	0	0			1	5	0.84962	0.40422	0	0			0	0			0	0
ARHGEF16	11	18	-0.25864	0.50453	0	0			0	1	1.98151	0.315477	1	1	-0.76461	0.51378	0	0			0	0
RNASE12	0	1	-1.0181	0.504534	0	0			0	0			0	0			0	0			0	0
TYW1B	17	20	0.22495	0.50455	1	0	2.07002	0.163456	0	7	-0.56864	0.6754	1	4	-1.0377	0.26693	1	1	-0.42049	0.7257	1	0	2.16117	0.163324
TJP2	1	1	0.78409	0.50462	0	0			0	1	1.35506	0.466055	0	0			0	0			0	0
BTK	2	2	0.65611	0.50466	0	1	-0.33462	0.833571	0	0			0	0			0	0			0	0
KIAA0930	0	2	-0.95704	0.50472	0	1	-0.466859	0.767673	0	1	1.5031	0.425036	0	0			0	0			0	0
MTM1	1	0	1.01732	0.504747	0	0			0	0			0	1	0.199481	0.905067	0	0			0	0
ACCS	4	9	-0.27777	0.50481	0	0			0	0			0	0			0	0			0	0
C19orf18	4	4	0.459	0.50497	0	0			0	0			0	0			0	0			0	0
UBXN8	2	5	-0.51171	0.50499	0	3	-1.4884	0.2462	0	1	0.950901	0.594238	1	0	0.487832	0.757047	0	0			0	0
ITM2C	2	2	0.63146	0.50502	0	1	-1.0228	0.503619	0	0			0	3	-2.6132	0.056685	0	1	-1.23107	0.419418	0	0
ZNF500	4	3	0.47702	0.50505	1	1	0.37126	0.75032	0	1	0.503739	0.769435	0	1	0.13343	0.935971	0	0			0	0
HBZ	1	0	1.01638	0.505102	0	0			0	0			0	0			0	0			0	0
CEPT1	0	1	-1.0162	0.505171	0	0			0	0			0	0			0	0			0	0
ZNF699	4	3	0.49708	0.5052	0	0			0	0			0	0			0	0			0	1	-0.0216681	0.989926
IRX2	0	1	-1.01617	0.505224	0	0			0	0			0	0			0	0			0	0
PRR23C	0	1	-0.50801	0.505321	0	0			0	1	2.24113	0.268562	0	0			0	0			0	0
PDE4D	0	2	-0.93806	0.50558	0	0			0	1	1.70001	0.376016	1	0	1.90081	0.20255	0	0			0	0
GCLM	2	1	0.70641	0.50562	0	0			0	0			0	0			0	0			0	0
ITGB2	9	11	0.30357	0.50579	0	0			0	0			1	0	0.0862735	0.957672	0	0			0	0
ZFYVE9	4	5	0.43909	0.50589	0	1	-0.829497	0.590923	0	0			0	0			1	0	0.739369	0.635546	0	0
CMAS	2	4	-0.52451	0.50592	0	0			1	0	3.00161	0.0457832	0	0			0	0			0	0
LILRB4	7	13	-0.31184	0.50594	1	2	0.12535	0.90405	1	2	0.47921	0.49771	1	1	-0.51322	0.67175	0	0			0	0
PDCL	1	1	0.83223	0.50596	0	0			0	1	2.50471	0.227805	0	0			0	0			0	0
ASB3	5	4	0.44084	0.50604	1	0	1.64143	0.272259	0	1	0.416852	0.806077	2	2	-0.36984	0.69911	0	0			0	0
PNPLA7	12	22	-0.23886	0.50605	6	4	0.64866	0.31241	0	4	0.16111	0.91858	3	2	0.33758	0.69058	0	0			1	0	1.97217	0.195987
SLC26A9	3	2	0.57079	0.50617	1	0	1.4063	0.351247	0	0			0	0			0	0			0	0
CXCL5	1	3	-0.64848	0.50627	0	1	-0.413256	0.794327	0	0			0	0			0	0			0	0
BMP8B	6	7	0.36458	0.50628	1	3	-0.0048372	0.99607	0	0			0	0			0	0			0	0
PI4KB	1	2	-0.67608	0.50643	0	0			0	0			0	0			0	0			0	0
GRK2	0	2	-0.144638	0.506478	0	0			0	0			0	0			0	0			0	0
PPOX	5	4	0.43742	0.5065	1	0	1.56695	0.295294	0	0			0	0			0	0			0	0
SLC4A1	1	0	1.01314	0.506517	0	0			0	0			0	0			0	0			0	0
PPRC1	1	4	-0.60155	0.50661	0	1	-0.0547272	0.973194	1	0	2.34185	0.118944	0	0			0	0			0	0
YWHAQ	0	1	-1.01293	0.506611	0	0			0	0			0	0			0	0			0	0
DNAI2	4	8	-0.38659	0.50667	1	2	-0.10033	0.92257	0	0			1	0	0.965998	0.529151	0	0			0	0
NRXN3	1	4	-0.60389	0.50667	0	0			0	0			0	0			0	0			0	0
PLCD3	7	8	0.35387	0.50673	0	3	-1.1372	0.39778	0	2	0.39671	0.80948	1	1	0.20867	0.89253	0	0			0	0
TRPC7	6	7	0.36537	0.50675	0	3	-1.0623	0.42628	0	0			0	2	-1.3852	0.33216	0	0			0	0
CIAO3	2	7	-0.47681	0.5068	0	1	-0.24372	0.879329	0	2	0.12882	0.93754	0	0			0	0			0	1	-0.769772	0.626217
CNTNAP4	7	8	0.34391	0.50686	0	2	-1.3058	0.3433	0	1	1.19475	0.513725	1	0	1.90973	0.201598	0	0			0	0
PIAS1	1	0	0.505956	0.507062	0	0			0	1	0.930905	0.601929	0	0			0	0			0	0
SERPINB10	2	5	-0.50394	0.50711	1	1	0.77172	0.52066	0	0			1	0	0.849053	0.581446	0	0			1	0	1.61864	0.295422
OR2L2	0	2	-0.93372	0.50718	0	0			0	0			0	0			0	0			0	0
FAM83E	7	8	0.34663	0.50726	0	0			0	1	1.03195	0.566757	3	3	-0.17026	0.83324	0	0			0	0
GGCX	9	22	-0.25847	0.50739	1	0	1.37255	0.362071	0	0			3	3	-0.34482	0.68627	0	0			0	0
PTPRD	5	6	0.39488	0.50741	0	1	0.234838	0.888273	0	0			0	1	-1.96331	0.187665	0	0			0	0
C16orf92	1	4	-0.65665	0.50764	1	0	1.20234	0.428909	0	0			0	0			0	0			1	0	1.57691	0.304953
SLC6A13	7	7	0.35368	0.50764	0	0			0	0			0	1	-1.44343	0.337238	0	0			0	0
ACP6	1	4	-0.61732	0.50769	1	0	1.83745	0.217138	0	5	-0.079957	0.95654	2	0	1.1448	0.43595	2	1	0.37738	0.71584	0	0
TEC	5	4	0.43853	0.50785	0	0			0	1	1.3375	0.470866	0	0			1	0	-0.113632	0.945377	0	0
RNASE4	1	0	1.01034	0.507907	0	0			0	0			0	0			0	0			0	0
ERBB2	4	4	0.46064	0.50794	0	1	-0.333051	0.834455	0	0			0	0			0	0			0	0
HIVEP3	5	10	-0.33627	0.50801	0	2	-0.70451	0.62452	0	1	-0.495194	0.759782	0	2	-2.4016	0.074333	0	0			0	0
OLFM2	0	2	-0.96115	0.50805	1	1	0.6217	0.5988	0	0			0	0			0	1	-0.595556	0.705767	0	0
C17orf98	0	3	-0.89861	0.50809	0	1	-0.843476	0.584486	0	1	1.44483	0.440908	0	0			0	0			0	0
KCNJ16	10	9	0.30136	0.50815	1	4	-0.092403	0.86205	0	2	0.73706	0.66289	0	1	-1.46494	0.330155	1	0	1.36379	0.368074	0	0
GPD2	6	7	0.37743	0.50821	0	0			0	4	0.071925	0.96345	0	2	-2.3804	0.070003	0	0			0	1	-0.93216	0.560622
APOA4	6	6	0.37502	0.50832	0	0			0	0			1	0	0.494457	0.75439	0	0			0	0
UPK3A	3	3	0.5217	0.50835	2	3	-0.30955	0.71776	0	0			0	0			0	0			0	0
ARCN1	1	0	1.0088	0.508455	0	0			0	0			0	0			0	0			0	0
USP3	0	2	-0.93249	0.50854	0	0			0	1	1.80792	0.351909	0	0			0	0			0	1	-0.639961	0.685216
ZNF232	1	4	-0.60765	0.50854	0	0			0	2	0.099457	0.95235	0	0			0	0			0	0
THAP7	2	1	0.67103	0.50859	0	0			0	0			1	0	0.250912	0.627486	0	0			0	0
DCLK1	1	0	1.00847	0.50861	0	0			0	0			0	0			0	0			0	0
SSX5	3	7	-0.43282	0.50864	0	0			1	4	0.28204	0.7755	0	0			0	0			0	0
TOPORS	3	6	-0.43783	0.5087	2	3	-0.45496	0.59065	0	1	-0.0921749	0.955009	1	0	-0.0597162	0.942414	0	0			0	0
ZNF287	4	3	0.47563	0.5087	0	0			0	0			1	1	0.0048723	0.99712	0	0			0	0
ZNF90	0	1	-1.00779	0.508858	0	0			0	0			0	0			0	0			0	1	-1.00534	0.516036
CWC15	0	2	-0.93245	0.50886	0	0			0	0			0	0			0	0			0	0
ZNF683	8	8	0.28395	0.5089	0	1	-0.912804	0.552956	0	5	-0.16674	0.90931	1	1	0.29863	0.79738	0	0			0	1	-0.501875	0.751191
HCFC1R1	0	2	-0.9355	0.50892	2	0	1.9396	0.15073	0	0			0	0			0	0			0	0
TMEM126B	4	3	0.47899	0.50894	1	0	1.44298	0.337143	1	1	2.34171	0.0657711	2	4	-1.0312	0.19785	0	0			0	0
TMEM184C	1	1	0.77407	0.50908	0	0			0	0			0	0			0	0			0	0
PIGL	1	4	-0.64134	0.50909	0	0			0	1	1.1337	0.533841	2	0	1.3983	0.30434	0	0			0	0
TRIT1	3	8	-0.42888	0.50909	4	1	0.79628	0.42718	0	3	0.69252	0.67534	1	0	1.19504	0.431578	0	0			0	0
CNOT10	5	5	0.41788	0.50915	2	0	1.083	0.43691	0	1	1.21306	0.507818	0	0			0	0			0	0
ATG4D	10	17	-0.24915	0.50921	3	3	0.48643	0.52668	0	0			2	0	1.6778	0.25672	0	0			0	0
CCDC144A	15	18	0.23495	0.50924	0	4	-1.5347	0.2133	0	0			0	1	-0.715036	0.646232	0	0			0	0
GTPBP2	3	2	0.55351	0.50926	1	0	1.53482	0.306358	0	0			0	0			0	0			0	0
C6orf136	1	4	-0.61019	0.50929	0	0			0	0			0	0			0	0			0	0
MYL5	2	6	-0.4844	0.50935	0	0			0	0			0	0			0	0			0	0
COA1	1	3	-0.64212	0.50947	1	0	0.89925	0.227215	0	0			0	0			0	0			0	0
SERPINA11	4	5	0.36297	0.50949	0	0			0	4	-0.016007	0.99151	1	0	1.0595	0.487168	0	0			0	0
BTNL2	5	5	0.41034	0.50953	0	0			1	0	2.52806	0.0912609	0	0			0	0			0	0
RAP1GAP2	2	3	0.4197	0.50955	0	2	-0.97802	0.49472	0	0			0	1	-1.78527	0.231826	1	0	0.757073	0.627218	0	0
TAS2R46	0	1	-1.00628	0.509612	0	0			0	0			0	0			0	0			0	0
IFT22	1	4	-0.42355	0.50971	0	1	0.366611	0.828267	0	0			0	0			0	0			0	0
PXMP4	2	3	-0.45997	0.50977	0	1	0.000687542	0.999665	0	0			0	1	-0.736427	0.635226	0	0			0	0
FOXP4	0	1	-1.00583	0.509821	0	0			0	2	-0.13997	0.92799	0	0			0	0			0	0
MN1	0	2	-0.92851	0.50983	0	2	-0.742	0.60564	0	0			0	0			0	0			0	0
TNFSF13	0	2	-0.92821	0.50985	1	0	2.3212	0.118411	0	1	1.62271	0.395279	0	0			0	0			0	0
HBB	2	4	-0.53076	0.5099	5	3	0.22055	0.75499	0	0			1	1	-0.92447	0.43866	0	0			1	1	-0.049076	0.96672
KLHL34	3	6	-0.38015	0.51003	2	1	1.1688	0.25055	0	4	0.49113	0.62788	0	0			0	0			0	0
CCER1	1	0	1.00532	0.510042	0	0			0	0			0	0			0	0			0	0
DGKA	3	3	0.51803	0.51005	0	1	-0.722662	0.641294	0	0			0	0			0	0			0	0
NACA2	3	6	-0.43991	0.51006	2	3	0.080158	0.92435	0	1	0.295282	0.860483	0	0			0	0			0	0
MTG2	3	7	-0.43378	0.51024	0	0			0	3	0.56667	0.72867	0	0			0	0			0	0
CBLL2	0	1	-1.0048	0.510261	0	0			0	0			0	0			0	0			0	0
ETFA	6	12	-0.32682	0.51027	1	0	1.56321	0.296359	0	0			0	0			0	0			0	0
NPC1L1	17	23	0.20789	0.51027	2	3	0.32556	0.69965	1	3	1.7109	0.1382	4	1	0.49092	0.60331	0	0			0	2	-0.9894	0.48359
GHRH	2	2	0.60703	0.51032	0	0			0	0			0	0			0	0			0	0
N4BP3	2	5	-0.4937	0.51034	1	2	0.096048	0.92673	0	0			2	0	0.15787	0.91793	0	1	-1.49391	0.321584	0	1	-0.128925	0.937697
MRPS12	2	3	0.58038	0.51043	0	0			0	1	0.835188	0.636687	1	1	0.28165	0.81286	0	0			0	0
SMOC2	3	4	0.49739	0.51053	1	0	2.01748	0.174811	0	1	1.37496	0.46018	1	1	-0.17584	0.90666	1	0	0.0750732	0.963288	0	0
SNAPC3	8	8	0.32769	0.51054	3	0	2.1336	0.0886	0	0			0	0			0	0			0	0
EXOC8	2	6	-0.48438	0.51066	0	0			0	0			0	0			0	0			0	0
DVL2	4	9	-0.37628	0.51068	0	1	-0.699495	0.653392	0	1	1.52432	0.419952	0	1	-2.32296	0.118116	0	0			0	0
BRPF3	0	2	-0.92659	0.51071	0	0			0	0			0	0			0	0			0	0
TOMM5	1	0	1.00371	0.510753	0	0			0	0			0	0			0	0			0	0
OPTC	0	2	-0.98526	0.51079	1	0	0.752979	0.628105	0	0			0	0			0	0			2	0	1.926	0.14802
OR4X1	0	1	-1.00337	0.510862	0	0			0	0			0	0			0	0			0	0
ALG13	2	2	0.59609	0.51088	0	0			0	0			0	0			0	0			0	0
ZNF154	9	10	0.30614	0.51097	3	2	0.99221	0.23327	1	3	1.1405	0.29245	0	1	-1.89018	0.204818	0	1	-1.54976	0.303244	0	0
MUC22	0	1	-1.00292	0.511022	6	9	-0.13022	0.8065	0	3	-0.0766703	0.816291	1	1	0.48397	0.54794	1	0	0.722485	0.64292	0	0
SUPT16H	0	1	-1.00292	0.511022	0	0			0	0			0	0			0	0			0	0
CDCA7L	11	12	0.27614	0.51109	1	0	0.612481	0.695982	0	2	-0.12261	0.9369	0	1	-1.21228	0.425707	1	0	0.116375	0.942981	0	0
PPEF1	1	1	0.77489	0.51109	0	0			0	0			0	0			0	0			0	0
FXYD2	0	2	-0.92723	0.51113	0	0			0	0			0	0			0	0			0	0
UBAP2	9	17	-0.20998	0.5112	1	3	-0.12274	0.89943	0	0			0	0			0	0			0	0
NAT10	15	22	0.22347	0.51121	0	3	-1.2949	0.32413	0	1	1.02182	0.570069	4	1	1.3764	0.15257	0	0			0	1	-1.07984	0.48273
ECHDC2	4	9	-0.38107	0.51133	1	3	-0.14056	0.8862	0	2	-0.4677	0.75326	2	1	0.36737	0.75736	1	0	0.41589	0.793412	0	1	-0.837308	0.591285
LILRA1	6	15	-0.28644	0.51139	4	3	0.52961	0.4694	1	0	2.18059	0.143589	0	2	-1.3617	0.32476	0	0			0	0
C19orf81	3	3	0.52986	0.51146	1	1	-0.19191	0.87034	0	1	-0.594188	0.706157	0	0			0	0			0	0
ME3	4	11	-0.3599	0.51176	0	2	-0.5354	0.71511	0	1	1.38313	0.457681	2	0	1.3591	0.31781	0	0			0	0
FOXO3	2	1	0.68352	0.5119	0	0			0	0			0	0			0	0			0	0
OR1A2	1	0	1.00091	0.511916	0	0			0	0			0	0			0	0			0	0
CPNE6	1	4	-0.59701	0.51195	0	0			0	3	0.80181	0.63529	0	0			0	0			0	0
MT1A	1	2	-0.68995	0.51196	1	0	2.24362	0.130956	0	0			0	0			0	0			0	0
PTPN2	2	2	0.60607	0.51196	0	0			0	0			0	0			0	0			0	0
TRIM47	1	6	-0.57202	0.51196	1	2	-0.34867	0.73633	0	2	1.0923	0.5346	4	1	0.45042	0.62452	0	0			0	0
USP46	0	2	-0.92675	0.51201	0	0			0	0			0	0			0	0			0	0
PSPH	1	2	-0.71718	0.51204	0	0			0	1	0.388986	0.819023	0	0			0	0			0	0
SYTL1	10	19	-0.2556	0.51212	0	3	-1.6574	0.20651	0	2	0.33441	0.83707	1	3	-1.2048	0.20208	0	0			2	0	2.4121	0.069232
PDE4DIP	14	28	-0.2173	0.51221	1	2	0.17712	0.86657	0	5	0.097268	0.94872	4	4	-0.090206	0.89235	0	0			0	0
GGPS1	3	3	0.51854	0.51228	0	0			0	1	0.521001	0.761966	1	0	-0.121233	0.941685	0	0			0	0
RNF170	3	2	0.54889	0.51251	0	0			0	1	1.43519	0.443321	0	1	-2.05657	0.168479	0	0			0	0
COMMD10	0	2	-0.95261	0.51267	0	1	-0.157438	0.922369	0	1	1.11309	0.539847	0	0			0	0			0	0
SAR1A	1	0	0.999043	0.512713	0	0			0	0			0	0			0	0			0	0
HSPB1	6	7	0.36906	0.51281	0	0			0	2	0.074043	0.96346	3	1	0.29895	0.76862	0	0			0	0
CDH4	2	2	0.64521	0.51286	0	0			0	0			0	0			0	0			0	0
MCHR2	1	1	0.77733	0.51308	0	1	-0.155754	0.923154	0	0			0	0			0	0			0	0
PEG10	1	1	0.78428	0.51313	0	0			0	0			0	0			0	0			0	0
HNRNPH1	2	1	0.69652	0.51314	0	0			0	0			0	0			0	0			0	0
BCL2L10	0	1	-0.997902	0.513273	0	0			0	0			2	1	1.1415	0.38594	0	0			0	0
APH1A	1	3	-0.67415	0.51336	0	0			0	0			0	0			0	0			0	0
SHMT1	10	10	0.24358	0.51347	2	1	1.2104	0.23288	1	3	1.1959	0.27131	2	3	-0.77155	0.37834	0	0			0	0
U2AF1L4	3	7	-0.42705	0.51348	0	1	-0.192822	0.808042	0	1	1.08496	0.548963	1	0	2.57331	0.0881807	0	0			0	0
GRPR	1	1	0.77208	0.5135	0	0			0	0			0	0			0	0			0	0
HPR	7	8	0.33438	0.51356	0	1	-0.0977564	0.951916	1	1	1.3983	0.26074	3	3	-0.13979	0.86532	1	0	-0.131272	0.9368	0	1	-0.937738	0.548546
TIMP2	0	1	-0.997017	0.513633	0	0			0	0			0	0			0	0			0	0
MPZ	0	2	-0.92244	0.51369	0	0			0	0			0	0			0	0			0	0
PPP2R5A	1	0	0.996817	0.513754	1	0	1.56141	0.296701	0	0			0	0			0	0			0	0
WNT7B	1	0	0.498212	0.513956	0	0			0	0			0	0			0	0			0	0
ATP5MC2	4	3	0.48684	0.51401	1	1	0.58947	0.61416	0	1	1.69294	0.378175	1	1	-0.56378	0.63586	0	0			1	0	1.88542	0.209337
DZIP3	9	10	0.30321	0.51408	0	0			0	1	2.4793	0.231166	1	2	-0.81359	0.42521	0	0			0	1	-0.356485	0.825178
XYLT2	1	4	-0.61078	0.5141	0	2	-1.0277	0.46208	0	1	-0.243712	0.879822	0	0			0	0			0	0
IGDCC4	8	8	0.32928	0.51415	2	0	1.878	0.16333	0	4	-1.489	0.28563	2	0	0.74219	0.61053	0	0			0	0
OR10H3	2	5	-0.49822	0.51416	3	0	2.7055	0.020977	0	1	1.43053	0.44457	0	0			0	0			0	0
IL1RAPL2	0	2	-0.91924	0.51429	0	0			0	0			0	0			0	0			0	0
PSG1	7	14	-0.29517	0.51442	1	1	0.5449	0.63968	0	1	1.91588	0.328954	0	1	-1.3965	0.353588	0	0			0	0
RAB3GAP1	14	20	0.23185	0.51444	3	2	0.93533	0.26604	0	0			1	1	-0.732	0.53225	2	1	-0.1983	0.85028	0	1	-0.563757	0.720573
SLC35D2	0	2	-0.92374	0.51451	0	0			0	0			0	0			0	0			0	0
CWC25	6	6	0.38142	0.51454	1	0	1.70959	0.252256	1	0	2.9515	0.0536708	1	0	0.679079	0.663143	0	0			2	0	1.9768	0.14079
GRIK1	7	14	-0.29702	0.51457	0	1	-0.262568	0.869773	1	0	2.29225	0.126274	1	0	0.0306123	0.98504	0	0			0	1	-0.335798	0.835759
TBC1D9	1	3	-0.66677	0.51464	0	0			0	1	-0.491518	0.756155	1	0	0.481505	0.760302	0	0			0	0
EEF1AKMT3	1	0	0.994772	0.51465	0	3	-0.6592	0.37441	1	6	0.89873	0.19879	1	0	1.19921	0.429224	0	0			0	1	-0.397463	0.804593
EIF3M	1	1	0.84193	0.51468	0	0			0	0			0	0			0	0			0	0
GIPC1	0	2	-0.93153	0.51479	0	1	-0.69628	0.654317	0	0			1	0	0.663595	0.670726	0	1	-1.27391	0.400268	0	0
CLK1	3	8	-0.4113	0.51486	1	2	0.13494	0.89748	1	1	1.0523	0.37566	0	0			0	1	-1.6893	0.260564	0	0
DEFB1	0	1	-0.994287	0.514946	0	0			0	0			0	0			0	0			0	0
MTPAP	0	1	-0.993771	0.515069	0	0			0	1	-0.553821	0.727617	0	0			0	0			0	0
SAPCD1	2	4	-0.52452	0.51526	1	2	-0.04576	0.9648	0	1	1.54568	0.414071	0	0			0	0			0	0
EPHA4	3	3	0.51294	0.51529	0	1	-0.253097	0.874613	0	1	-0.17269	0.915391	0	0			0	0			0	0
MED27	8	10	0.31246	0.51537	1	1	0.53768	0.64591	0	1	1.35163	0.466685	0	0			0	0			0	0
B4GALT4	2	5	-0.4957	0.51542	0	0			0	0			0	0			0	0			0	0
EIF3H	2	6	-0.47534	0.51546	0	1	-0.694783	0.655015	0	0			0	0			0	0			0	0
CCL20	0	3	-0.89305	0.51547	0	1	-0.367918	0.816845	0	0			0	0			0	0			0	0
DEF8	4	3	0.47078	0.51551	1	0	0.290002	0.856589	0	1	2.09109	0.294891	0	1	0.845242	0.634668	0	0			0	0
PARPBP	7	6	0.35949	0.51555	0	2	-0.76826	0.59233	0	7	-1.0428	0.41405	0	2	-2.2955	0.078436	0	0			1	0	1.89951	0.213036
MGAT3	1	0	0.992617	0.515649	0	0			0	0			0	0			0	0			0	0
GAA	17	20	0.21972	0.51565	1	2	0.41381	0.69659	0	7	-0.98987	0.43967	2	0	0.82827	0.56427	1	0	1.2224	0.421296	0	0
COL13A1	3	3	0.5029	0.51575	0	1	-0.417527	0.79243	0	2	-0.24547	0.87389	2	2	-0.73318	0.42002	0	0			0	0
ZNF536	2	1	0.73556	0.51576	0	0			0	0			0	0			0	0			0	0
NCK1	1	1	0.77145	0.51577	0	1	-1.19246	0.433203	0	0			0	0			1	1	-0.78683	0.51821	0	0
PRMT3	5	6	0.38877	0.5158	1	0	1.48393	0.322632	0	1	1.36802	0.461964	0	0			0	0			0	0
ATP6AP1	1	0	0.991853	0.515938	0	0			0	0			0	0			0	0			0	0
KTN1	12	12	0.26658	0.51602	0	3	-1.4765	0.24778	0	3	0.012015	0.99369	1	1	0.70772	0.69856	0	0			1	0	1.5514	0.315013
DDX59	4	10	-0.30311	0.51621	4	1	1.7154	0.049032	0	2	-0.25112	0.87218	2	1	0.075382	0.94607	0	0			1	0	1.34294	0.379743
PDZD8	1	1	0.75887	0.51626	0	0			0	0			0	0			0	0			0	0
KCNA6	1	3	-0.48952	0.51627	0	2	-1.2125	0.3787	0	0			0	0			0	0			0	0
CRTAP	1	4	-0.58743	0.51633	2	0	2.3716	0.065388	0	0			0	0			0	0			0	0
KLHL4	4	4	0.44774	0.51634	0	0			0	1	1.48939	0.429146	0	0			0	0			0	0
B4GALT1	0	3	-0.89121	0.51635	0	1	-0.143829	0.929121	0	0			0	0			0	0			0	0
IGSF21	2	2	0.59166	0.51645	0	0			0	1	-0.155005	0.924311	0	0			0	0			0	0
GPR158	4	4	0.44307	0.51654	0	1	-1.53898	0.305422	0	1	0.230825	0.891919	1	0	-0.0281691	0.972725	0	0			0	0
GHSR	2	6	-0.20303	0.51663	0	0			0	1	1.61128	0.398425	0	0			0	0			0	0
HTATSF1	0	3	-0.88117	0.5167	0	0			0	0			0	0			0	0			0	0
CCDC39	6	13	-0.31387	0.5168	2	2	0.30953	0.7378	0	2	1.0241	0.5574	1	2	-1.0135	0.35113	0	0			1	2	0.052282	0.96057
ZNF169	1	5	-0.58291	0.51683	0	0			0	0			0	0			0	0			0	0
PLSCR1	1	3	-0.61332	0.51696	0	0			0	0			0	0			0	1	-2.39481	0.108858	0	0
HOXD3	2	2	0.5993	0.51701	0	0			0	0			1	1	-0.54683	0.64051	0	0			0	0
RAB21	2	1	0.68405	0.51706	0	0			0	0			0	0			0	0			0	0
CCKAR	4	5	0.42091	0.51737	0	1	-0.49629	0.752522	0	0			1	0	-0.00234762	0.998857	0	0			1	2	-0.19036	0.85462
CCAR2	2	1	0.65814	0.51741	1	0	0.461595	0.770561	1	0	3.11589	0.0388122	0	0			0	0			0	0
MYO5A	2	5	-0.48949	0.51741	0	0			2	1	2.9249	0.016042	0	0			0	0			0	0
PRDM8	1	4	-0.59188	0.51741	0	0			0	0			0	0			0	1	-2.05997	0.16834	0	0
LTA4H	9	10	0.30865	0.51749	0	0			0	0			2	1	0.60155	0.65371	0	0			0	0
STIM1	3	3	0.40985	0.51754	1	0	1.50701	0.315462	0	1	0.515718	0.764135	0	0			0	0			0	0
FCF1	0	2	-0.94435	0.51756	0	0			0	0			0	0			0	0			0	0
BFAR	5	10	-0.34581	0.51768	0	0			0	1	1.50787	0.424197	0	0			0	0			0	0
CD163	9	11	0.26883	0.5177	1	1	0.41373	0.72209	0	1	1.66345	0.385249	1	0	0.583502	0.710034	0	0			0	0
FHL1	1	0	0.988127	0.517704	0	0			0	0			0	0			0	0			0	0
CNGA2	2	7	-0.46361	0.51774	0	0			0	0			0	0			0	1	-2.04826	0.170084	0	0
ZKSCAN1	1	3	-0.45891	0.51783	0	1	-0.225076	0.888533	0	0			0	0			0	0			0	0
TSPYL2	0	2	-0.92326	0.51795	0	0			0	0			0	0			0	0			0	0
SRPX2	1	4	-0.61656	0.51796	0	1	-0.288596	0.856652	0	0			1	0	0.0615413	0.969891	0	0			0	0
IMMP1L	3	9	-0.4013	0.51798	0	0			0	0			0	0			0	0			0	0
AOAH	4	7	0.30872	0.51808	0	1	-0.663792	0.669952	0	1	1.45086	0.438915	1	0	1.04083	0.496555	0	0			0	1	-0.382602	0.811886
PDLIM5	3	7	-0.41881	0.51814	2	1	0.67943	0.54086	1	0	1.79383	0.231099	0	0			0	0			0	0
TAGLN	1	2	-0.7218	0.51817	0	0			0	0			0	0			0	0			0	0
GSDMC	4	9	-0.37225	0.51821	1	0	1.75887	0.238489	0	0			3	1	-0.34725	0.7312	0	0			0	0
BCAS1	7	6	0.28521	0.51836	2	1	0.87415	0.3958	0	9	-1.2293	0.33937	0	0			0	0			0	0
THOC2	0	1	-0.986399	0.518371	0	0			0	0			0	0			0	0			1	0	2.28334	0.13054
JDP2	1	0	0.986468	0.518404	0	0			0	1	1.73079	0.37018	0	0			0	1	-1.77259	0.235562	0	0
TST	3	7	-0.42236	0.51843	0	0			0	0			0	0			0	0			1	0	1.63216	0.284562
ANAPC2	0	1	-0.986574	0.518497	0	1	-0.316622	0.842609	0	0			0	0			0	0			0	0
RASAL3	10	11	0.28502	0.51853	2	2	0.58214	0.53087	0	1	1.23714	0.500356	2	0	1.1491	0.41097	0	0			0	0
HCLS1	6	13	-0.28216	0.51855	0	0			1	3	2.00486	0.0866166	0	0			0	0			0	0
PIK3CA	2	2	0.59695	0.51855	0	1	-0.0464057	0.977294	0	0			0	0			0	0			0	0
ZNF229	0	1	-0.985599	0.518712	2	0	2.0044	0.12539	0	0			0	0			0	0			0	0
CIDEA	2	2	0.59606	0.5188	0	0			0	2	0.94439	0.58469	0	0			0	0			0	0
ZCCHC7	7	11	0.3199	0.51886	0	0			0	4	-0.15261	0.91795	2	0	1.1338	0.42643	0	1	-1.41598	0.350181	1	0	0.967641	0.534431
ADGRL1	3	2	0.53071	0.51897	1	1	0.36394	0.41548	0	0			1	0	-0.0531746	0.923467	0	0			0	0
DDX55	8	11	0.28466	0.51899	5	4	0.59661	0.35388	0	5	-1.0188	0.44153	2	2	-0.21371	0.8305	1	0	0.802732	0.605261	1	1	0.43154	0.71732
MTERF1	5	5	0.41119	0.51901	0	1	-0.762477	0.622631	0	0			1	1	-0.25202	0.83387	0	0			0	0
EPPIN	1	3	-0.6241	0.51905	0	0			0	2	-1.2212	0.43216	0	0			1	0	0.391982	0.8073	0	0
RNF144B	1	3	-0.64391	0.51913	0	2	-0.79668	0.58042	0	0			0	0			0	0			0	0
IGFBP5	0	1	-0.984552	0.519186	1	0	1.56464	0.295728	0	0			0	0			0	1	-1.23459	0.415479	0	0
TAF2	8	9	0.26366	0.51922	1	1	0.70255	0.54858	0	1	1.94094	0.323875	0	0			0	0			0	0
PTX3	0	2	-0.93109	0.51936	0	2	-1.1989	0.38571	0	2	0.80693	0.63522	0	0			0	0			0	0
PRKAR1B	1	3	-0.62635	0.51942	0	0			0	0			1	0	-0.263285	0.874977	0	0			0	0
SCAF1	1	0	0.984067	0.519428	0	0			0	0			0	0			0	0			0	0
SKAP1	3	2	0.53198	0.51943	0	0			0	1	0.26375	0.874994	0	1	-0.876666	0.569467	0	0			0	0
CWF19L2	12	14	0.26459	0.51946	4	4	0.63779	0.3444	2	1	2.46096	0.0266856	2	2	-0.35813	0.69395	0	0			0	0
RNF5	1	3	-0.616	0.51948	0	1	0.0616299	0.97009	0	0			1	0	2.36554	0.113364	0	0			0	0
ALPG	6	6	0.32082	0.51949	1	2	-0.037715	0.95823	1	2	1.8157	0.12735	4	3	-0.18885	0.80475	0	1	-1.57296	0.294492	0	1	-0.592011	0.708591
HGFAC	13	14	0.25184	0.51952	4	1	1.4557	0.099563	1	4	0.8064	0.44604	3	2	0.38563	0.67728	0	0			0	1	-0.404119	0.804826
FGFR2	2	2	0.62236	0.51963	0	0			0	0			1	0	0.856596	0.579023	0	1	-1.23526	0.42069	0	0
ARHGEF38	7	7	0.3433	0.5197	1	1	0.66923	0.56667	0	1	1.28834	0.485431	2	1	-0.23726	0.82125	0	0			1	0	1.61112	0.288188
MYO16	6	12	-0.29053	0.51994	0	0			0	1	1.79667	0.354474	2	0	1.5766	0.25229	0	0			0	0
TRAPPC11	12	15	0.25258	0.52002	0	1	-0.292107	0.855168	1	3	0.91577	0.40682	0	2	-1.6074	0.23001	0	0			1	0	2.11515	0.168079
RAMP2	1	0	0.982712	0.520036	0	0			0	0			1	0	0.106888	0.947539	0	0			0	0
XPNPEP3	6	6	0.31958	0.52014	1	1	0.68434	0.55987	0	0			2	0	0.88039	0.53652	0	0			0	1	-0.510856	0.748201
SPINK4	1	1	0.75339	0.52017	0	1	-0.33462	0.833571	0	0			0	0			0	0			0	0
FGFBP3	0	1	-0.982447	0.520209	0	0			0	0			3	1	-0.4797	0.63801	0	0			0	0
DOK6	4	2	0.51164	0.52026	0	0			0	1	1.6572	0.387201	0	0			0	0			0	0
SMARCA4	0	1	-0.982175	0.52027	0	0			0	0			0	0			0	0			0	0
ZDHHC4	8	9	0.26892	0.52033	0	0			0	3	0.95689	0.57724	1	1	-0.29278	0.80115	0	0			0	0
NOTCH4	14	28	-0.19447	0.52036	2	5	-0.46127	0.55492	2	3	1.3973	0.043621	4	0	1.4487	0.25358	0	0			1	0	1.10759	0.472129
TAGAP	0	1	-0.981866	0.520373	0	0			0	0			0	0			0	0			0	0
C16orf78	3	2	0.57122	0.52052	1	1	0.016209	0.98907	0	1	1.40147	0.452718	1	0	-0.317386	0.850457	0	0			0	0
RRN3	5	5	0.399	0.52057	0	0			0	2	0.52972	0.74853	2	2	-0.72836	0.44434	0	0			0	2	-1.2991	0.35586
HAT1	1	0	0.981365	0.520585	1	0	1.45367	0.332718	0	0			0	0			0	0			0	0
PCDHGB2	7	6	0.35719	0.52059	1	2	-0.053246	0.95916	0	7	-0.2632	0.85231	0	1	-1.40471	0.350767	0	0			0	1	-0.817187	0.600849
EEF1D	2	7	-0.46634	0.52061	0	1	-0.175054	0.913702	0	0			0	1	-1.83413	0.219576	1	0	0.457245	0.773788	0	0
CD160	3	6	-0.43276	0.52067	0	1	-0.148399	0.926852	0	2	-0.46193	0.77263	0	0			0	0			1	0	0.863718	0.581453
ZXDC	2	6	-0.47434	0.52075	0	0			0	0			0	1	-1.13743	0.454719	0	0			0	0
SMAD7	1	4	-0.46036	0.5208	0	0			0	0			0	0			0	0			0	0
MYOM2	35	42	0.12939	0.52088	1	7	-0.86169	0.29389	1	15	-0.18208	0.83075	7	1	1.3906	0.10639	0	0			1	0	1.20301	0.432918
RAB3C	1	0	0.980885	0.520907	0	0			0	0			0	0			0	0			0	0
SNTG1	1	3	-0.62782	0.52099	0	0			0	0			0	1	-1.3105	0.385651	0	0			0	0
HTR2B	4	10	-0.36607	0.52102	2	0	1.7629	0.19676	0	5	0.23927	0.87609	1	0	1.39875	0.352882	0	0			0	1	-0.539972	0.735012
TENT4B	0	2	-0.94226	0.52103	0	3	-1.1987	0.36265	0	0			0	0			0	0			0	0
MORN5	5	10	-0.33807	0.52105	0	0			0	0			2	0	0.75239	0.60209	0	0			0	0
PRR36	5	9	-0.35413	0.52109	0	0			1	0	2.4741	0.0971662	0	0			0	0			0	0
IL27	0	2	-0.90603	0.52112	0	0			0	0			0	0			0	0			0	0
SLC44A5	1	8	-0.37355	0.52112	0	1	-0.380306	0.810633	1	0	3.15236	0.0371828	0	0			0	1	-1.52866	0.308781	0	0
IL23R	5	6	0.39498	0.52114	0	0			0	0			0	0			0	0			0	0
KIF5A	0	3	-0.89797	0.52118	0	0			0	0			0	0			0	1	-1.05022	0.49199	0	0
C18orf21	1	4	-0.59479	0.52124	0	1	-0.617571	0.692661	0	0			0	3	-2.858	0.01828	0	0			0	0
SELE	3	8	-0.41038	0.52124	0	0			0	0			0	1	-0.970229	0.527035	0	0			0	0
SUN1	5	6	0.39538	0.52126	0	3	-1.555	0.22812	0	0			0	0			2	1	-0.10213	0.92497	0	0
C16orf90	1	4	-0.61603	0.52129	2	1	0.93071	0.3587	0	1	-0.236397	0.88377	0	0			1	0	-0.254822	0.879275	0	0
PCNX1	5	4	0.35232	0.52143	0	3	-1.298	0.32327	0	0			0	0			0	0			0	0
RIMS2	3	4	0.48049	0.52151	0	0			0	0			0	0			0	0			0	0
PROM1	10	25	-0.18193	0.52168	1	3	-0.095674	0.92228	0	2	0.14813	0.92848	3	3	-0.39908	0.6257	0	0			0	0
ATP6V1H	3	10	-0.39002	0.5218	1	0	1.54392	0.3028	0	0			2	0	0.59264	0.68661	0	0			0	0
ANKZF1	17	32	-0.19458	0.52188	0	0			0	4	0.24908	0.87251	4	3	0.168	0.82184	0	1	-1.69419	0.257093	0	0
NAA15	2	2	0.58602	0.52195	0	0			0	0			0	0			0	0			0	0
MEAK7	7	9	0.32493	0.52197	1	3	-0.31341	0.74545	0	0			8	2	1.0069	0.14551	0	0			0	0
PFDN1	0	1	-0.978209	0.522012	0	0			0	0			0	0			0	0			0	0
FSTL3	1	1	0.74789	0.52203	0	0			0	0			0	0			0	0			0	0
PTPN7	6	13	-0.31103	0.52214	0	1	-0.605149	0.700469	0	1	2.64779	0.20822	1	0	1.08561	0.476475	0	0			0	0
SPOUT1	1	3	-0.6135	0.5223	0	0			0	2	0.82728	0.62802	1	0	1.67352	0.263999	0	0			0	0
GIGYF2	1	1	0.74968	0.5224	0	0			0	0			0	0			0	0			0	0
PMF1	4	10	-0.35786	0.52244	2	5	-0.98021	0.21331	1	5	0.91364	0.37465	2	1	0.50395	0.70757	0	0			0	1	-0.963272	0.534639
FBXO31	1	1	0.74706	0.52249	0	0			0	0			1	0	0.681349	0.661471	0	0			0	0
DPH7	7	9	0.25857	0.5227	0	0			0	0			1	1	0.043976	0.97116	0	0			0	0
RCC1L	7	8	0.29637	0.5229	0	1	-1.14616	0.451257	0	2	-0.21161	0.89569	1	2	-0.5423	0.60081	0	0			1	1	0.71477	0.54725
GPR161	8	10	0.30692	0.52295	1	3	-0.39676	0.68646	0	3	0.46113	0.61141	1	0	-0.167087	0.919935	0	0			0	0
SLC30A10	1	4	-0.59387	0.523	0	1	-0.164434	0.918877	0	0			0	0			0	0			0	0
CCT8	2	1	0.66025	0.52308	0	0			0	0			0	0			0	0			0	0
POLQ	39	52	0.13722	0.52315	8	8	0.5758	0.24401	1	16	-0.2244	0.79238	13	6	0.73968	0.138	0	1	-0.919367	0.551034	2	1	0.59851	0.56264
SYCP3	3	5	0.47035	0.52328	0	0			0	0			0	0			0	0			0	0
DES	3	8	-0.40333	0.52347	0	1	-0.715998	0.644676	0	0			1	0	1.16383	0.444255	0	0			0	1	-0.723913	0.645029
C9orf43	6	7	0.35748	0.52348	1	4	-0.4648	0.61159	0	2	0.23945	0.88072	1	2	-1.1503	0.25902	0	0			1	0	1.62448	0.282005
CEP152	13	25	-0.20282	0.5235	1	3	0.050457	0.95922	1	6	0.42618	0.67123	2	2	-0.47778	0.60172	0	0			2	0	1.8677	0.16419
DUSP7	0	2	-0.90472	0.5235	0	0			0	0			0	0			0	0			0	0
STRIP2	7	10	0.31397	0.5235	0	1	-0.317514	0.842235	1	1	1.3432	0.26277	0	2	-1.2874	0.37127	0	0			0	1	-0.515997	0.745596
CCDC62	12	13	0.26286	0.52357	2	3	0.030252	0.9713	0	1	0.503169	0.768913	3	5	-0.60733	0.40039	0	0			0	0
DYSF	22	43	-0.15912	0.52368	5	4	0.73366	0.2624	2	5	1.5238	0.08255	4	0	2.204	0.058681	1	0	-0.0371159	0.982036	0	1	-0.335798	0.835759
PAQR5	6	9	0.33252	0.52389	2	2	0.30918	0.73839	0	2	-0.4204	0.78099	1	1	-0.63749	0.36647	0	0			0	0
NHLRC2	6	11	-0.29674	0.52391	1	0	1.29284	0.39351	0	3	-0.22361	0.8818	2	2	0.096729	0.93054	0	0			0	0
NOP58	5	5	0.39184	0.52393	2	0	1.5649	0.24389	0	0			1	0	1.21235	0.425311	1	0	0.882808	0.568821	0	0
C2CD4D	0	1	-0.97382	0.524045	0	0			0	0			0	0			0	0			0	0
SPAG7	2	2	0.59694	0.52409	0	0			0	0			0	0			0	0			0	0
TTC27	8	9	0.31097	0.52413	2	1	1.1555	0.25905	0	2	1.1501	0.5154	1	4	-1.4563	0.11044	0	0			0	0
ACRV1	6	7	0.34944	0.52423	0	0			0	1	1.05297	0.559486	1	1	0.77945	0.61932	0	0			0	0
RAP1B	0	1	-0.97317	0.524284	0	0			0	0			0	0			0	0			0	0
MINAR1	9	20	-0.25513	0.52432	0	1	-1.03058	0.500146	0	2	1.0404	0.55172	1	1	0.89518	0.44889	0	1	-1.04794	0.496552	0	0
CNOT1	1	0	0.973164	0.524334	0	0			0	0			0	0			0	0			0	0
CENPP	3	6	-0.44532	0.52436	0	0			0	0			0	0			0	0			0	0
RASGEF1B	1	1	0.78143	0.52438	0	0			0	0			1	1	-0.70038	0.54956	0	0			0	0
UBE2T	0	1	-0.972572	0.52454	0	0			0	2	0.37191	0.82064	0	1	-0.924727	0.548003	0	0			0	0
PGC	3	8	-0.41131	0.52489	1	3	-0.1365	0.8896	0	3	0.22669	0.88475	0	0			0	0			0	0
SFI1	25	35	0.16994	0.52501	3	7	-0.084344	0.89722	0	2	0.44622	0.78548	5	4	0.25547	0.71365	1	0	-0.326109	0.84692	0	0
SYCE1L	8	9	0.31296	0.52503	0	1	-0.719553	0.644117	0	1	1.78332	0.357651	4	0	1.795	0.13887	0	0			0	0
GPR87	3	3	0.49412	0.52507	2	1	1.247	0.22457	0	0			0	1	-1.50674	0.315224	0	0			0	0
FGD4	8	9	0.31412	0.52518	0	2	-1.0818	0.43679	1	2	1.6627	0.1688	2	0	0.70981	0.62301	0	0			0	0
SLC35G6	4	6	0.27435	0.5253	0	0			0	1	-0.468616	0.76744	2	0	1.8297	0.19063	0	0			0	0
DISP2	5	11	-0.34342	0.52531	0	1	-1.86836	0.213095	1	0	3.45093	0.0232718	1	2	-0.85776	0.40788	0	0			0	0
ZKSCAN3	5	4	0.34744	0.5255	0	0			0	2	0.80838	0.63507	0	1	-1.18406	0.435693	0	0			0	0
C1orf105	1	1	0.75109	0.52557	0	0			0	0			0	0			0	0			0	0
B4GALNT1	1	4	-0.58155	0.52566	0	2	-1.5822	0.27061	1	1	2.85031	0.0319305	0	0			0	0			1	0	2.05224	0.181218
ABL1	1	0	0.970079	0.525677	0	0			0	0			0	0			0	0			0	0
SAPCD2	1	0	0.969952	0.525716	0	0			0	1	0.304023	0.856747	0	0			0	0			0	0
ALG8	5	5	0.39104	0.52591	1	0	1.99041	0.180705	0	5	-0.86067	0.55734	3	2	0.090732	0.92266	0	1	-1.15887	0.449864	0	0
MUSK	3	5	0.45304	0.52592	0	1	-0.742199	0.632792	0	0			0	0			0	0			0	0
KALRN	0	3	-0.86809	0.52593	0	1	-0.385313	0.618961	0	1	1.28668	0.485529	0	0			0	0			0	0
INTS4	8	10	0.3034	0.52598	0	0			0	0			0	2	-0.78646	0.30355	0	0			0	0
IFT43	10	11	0.2822	0.52601	0	1	-0.0469565	0.977002	0	1	0.116333	0.943933	0	1	-1.91793	0.198529	2	0	1.8066	0.17536	0	0
C14orf132	1	1	0.7605	0.52604	1	0	0.999382	0.514676	0	0			0	0			0	0			0	0
SF3B1	1	0	0.969283	0.526106	0	0			0	0			0	0			0	0			0	0
KCNJ15	2	1	0.64745	0.52612	1	0	2.22579	0.1348	0	0			0	0			0	0			0	0
CCL15	0	2	-0.89546	0.52618	0	0			0	1	1.96924	0.318236	0	0			0	0			0	0
RELCH	1	3	-0.59909	0.52618	0	1	-0.492408	0.754725	0	0			0	0			1	0	0.418122	0.792407	0	0
IL4	0	2	-0.89625	0.52628	0	0			0	0			0	0			0	0			0	0
AIPL1	2	1	0.64603	0.52643	1	0	2.1608	0.146069	0	2	1.0087	0.56312	0	0			0	0			0	0
ANKRD40	3	3	0.4919	0.52644	0	0			0	0			0	0			0	0			0	0
SLC18A2	0	1	-0.96856	0.526494	0	0			0	0			0	0			0	0			0	0
DENND6B	7	10	0.31216	0.52661	1	0	1.15235	0.451218	1	2	1.87241	0.122145	1	1	-0.27985	0.81043	0	0			0	0
MAB21L4	2	6	-0.5494	0.52677	1	2	0.23099	0.82664	0	1	0.727157	0.67873	1	0	-0.00994182	0.995165	4	0	2.1457	0.078334	0	0
CPED1	13	15	0.24284	0.52679	2	4	0.19559	0.8074	0	5	-1.0637	0.41937	3	0	1.4205	0.27564	0	0			0	3	-1.8461	0.13882
HS6ST3	1	2	-0.64261	0.52691	0	0			0	0			0	0			0	0			0	0
CA3	3	9	-0.39411	0.52692	0	0			0	0			0	0			0	0			0	0
METRNL	1	1	0.74193	0.52696	0	0			0	0			0	0			0	0			0	0
TESK1	1	2	0.68482	0.52696	0	0			0	0			0	0			0	0			0	0
ZNF200	5	11	-0.33379	0.52698	0	0			0	0			3	1	0.86895	0.40791	0	0			1	0	1.60743	0.288604
ZFP37	12	14	0.25375	0.52704	2	1	0.93348	0.3681	0	1	1.93143	0.325781	2	2	-0.53314	0.58028	1	0	0.475159	0.76484	0	1	-1.0781	0.488975
CCDC71L	0	1	-0.96687	0.527102	0	0			0	0			0	0			0	0			0	0
APOBEC2	2	3	0.57069	0.52711	0	0			0	0			1	0	0.681356	0.66204	0	0			0	0
SLC36A2	10	13	0.25313	0.52711	0	2	-1.3756	0.31185	1	5	1.6751	0.13511	0	0			1	0	0.465892	0.768594	0	0
CTTNBP2NL	0	1	-0.967196	0.52712	0	1	-0.280518	0.860772	0	0			0	0			0	0			0	0
EIF2S1	1	0	0.966992	0.527139	0	0			0	0			0	0			0	0			0	0
EIF2AK1	3	7	-0.41939	0.52715	0	1	-0.560526	0.720854	2	4	1.1958	0.21187	1	1	-0.95023	0.45681	0	0			0	0
FAM209A	1	3	-0.61654	0.5272	0	1	-0.689112	0.657888	0	0			0	0			0	0			0	0
ZBTB14	2	1	0.64853	0.5272	0	1	-0.626567	0.688074	0	0			0	1	-0.118984	0.941778	0	0			0	0
RAB1B	0	2	-0.90316	0.52733	0	0			0	0			1	0	-0.0875832	0.957698	0	0			0	0
LRRK1	7	15	-0.28423	0.52744	0	0			0	1	-0.203757	0.899882	1	0	0.231246	0.885533	0	1	-0.530246	0.737028	0	0
THOC7	2	1	0.67249	0.52744	0	0			0	0			1	0	-0.234041	0.888671	0	0			0	0
MAD2L1	0	2	-0.89308	0.52747	0	0			0	0			0	1	-0.485596	0.758702	0	0			0	0
KLK12	4	9	-0.36573	0.52751	0	0			0	0			2	0	1.2584	0.36026	0	0			0	0
TBC1D8	11	22	-0.23589	0.52764	0	1	-0.262628	0.86986	2	5	0.59181	0.49298	2	1	0.7333	0.48339	1	1	-0.33292	0.77505	0	0
USP21	1	3	-0.60857	0.52764	0	0			0	0			0	0			0	0			0	0
CLDN1	1	3	-0.60207	0.52777	0	0			1	0	2.07098	0.167018	0	0			0	0			0	0
PCNX4	26	34	0.17236	0.52784	2	4	-0.063769	0.93696	0	2	0.92925	0.59495	5	4	0.041577	0.9498	0	0			0	1	-0.0992738	0.952438
ZNF75D	6	8	0.34127	0.52787	1	0	1.42674	0.34339	0	1	0.327982	0.845636	0	0			1	0	0.697622	0.655758	0	0
CCDC80	2	5	-0.48618	0.52793	0	0			1	1	2.37062	0.0627375	0	0			0	0			0	0
ZBTB16	0	2	-0.89177	0.52799	0	0			0	0			0	0			0	0			0	0
GTF2H5	1	4	-0.59266	0.52812	0	0			0	0			0	0			0	0			0	0
NOX4	5	13	-0.31755	0.52818	0	0			0	0			0	0			0	0			0	0
HHAT	5	7	0.36917	0.52828	0	2	-1.1009	0.4284	0	5	-0.80011	0.55383	0	1	1.05892	0.560252	0	0			0	0
C10orf67	3	3	0.48512	0.52839	1	0	1.23415	0.415787	0	2	0.92799	0.59082	2	3	-0.20282	0.80908	0	0			0	0
NPTN	1	0	0.964016	0.528427	0	0			0	0			0	0			0	0			0	0
ASGR2	8	7	0.32377	0.52862	0	2	-1.0253	0.46728	0	0			0	0			0	0			0	0
RGS5	2	1	0.67799	0.52865	0	2	-0.67229	0.6416	0	0			0	0			0	0			0	0
PRDM2	2	4	-0.51197	0.52872	0	0			0	0			1	0	-0.0270827	0.986834	0	0			0	0
PPIE	4	3	0.46113	0.52875	1	3	-0.20709	0.83269	0	2	-0.61221	0.70387	0	0			1	0	1.73828	0.251621	0	0
TLR4	1	4	-0.58898	0.52901	1	3	-0.67723	0.48904	0	2	0.30977	0.84989	3	2	-0.07234	0.93105	0	0			0	4	-1.9743	0.094666
CCZ1B	6	7	0.35932	0.52905	2	2	0.32664	0.72316	0	0			0	0			0	0			0	0
VPS26B	1	0	0.96258	0.52908	0	0			0	0			0	0			0	0			0	0
SUPV3L1	2	5	-0.41656	0.5291	2	2	0.25739	0.77969	0	1	0.646919	0.709212	0	0			0	0			0	0
SMG5	2	6	-0.48698	0.52916	1	0	2.30724	0.120355	0	1	0.540328	0.753451	0	0			0	0			0	0
CD209	4	5	0.41498	0.52918	0	0			0	0			2	0	1.6573	0.27068	0	0			0	0
EIF2B4	3	4	0.45695	0.52918	0	0			0	3	0.29275	0.8523	0	0			0	0			0	0
HADHB	5	6	0.37772	0.52926	0	0			1	0	2.1868	0.145437	1	0	0.0453272	0.97784	0	1	-1.83079	0.222177	1	0	1.28155	0.399146
OS9	6	7	0.35385	0.5293	1	1	-0.3188	0.78642	0	0			0	0			0	0			0	0
DDX5	1	0	0.961787	0.52938	0	0			0	0			0	0			0	0			0	0
SOD2	1	0	0.961787	0.52938	1	0	1.80857	0.224731	0	0			0	0			1	0	-0.310505	0.854389	0	0
PTDSS1	2	3	0.29837	0.52955	1	0	1.29233	0.392137	0	1	-0.0421181	0.979462	0	0			0	0			0	0
LNP1	1	3	-0.6143	0.52963	0	0			0	0			0	0			0	0			0	0
DYNAP	1	0	0.960964	0.529739	0	2	-0.93043	0.51133	0	0			0	1	-1.41656	0.346785	0	0			0	0
IL11RA	7	8	0.33716	0.52975	0	1	-0.0426248	0.979136	0	0			0	1	-1.87548	0.207828	0	0			0	0
RBM38	0	3	-0.86207	0.52977	0	0			0	1	0.915229	0.607703	0	0			0	0			0	0
TBC1D10C	8	7	0.32222	0.52977	1	1	0.83669	0.48159	0	3	-0.54224	0.70839	2	0	1.5798	0.23946	0	0			0	0
TRIM24	4	4	0.43974	0.52982	0	0			0	0			0	0			0	0			0	0
MTFMT	2	8	-0.44385	0.52983	0	0			0	4	-0.76458	0.60976	0	0			0	0			0	0
ZDHHC14	2	2	0.60426	0.52983	0	0			0	0			0	0			0	0			1	0	1.57118	0.303117
PCBD1	0	2	-0.88863	0.52992	0	0			1	0	3.4834	0.0225902	0	0			0	0			0	0
NEUROD4	2	2	0.57072	0.52995	0	0			0	2	-0.37986	0.80892	0	0			0	0			0	1	-1.05228	0.49406
CKAP2	8	14	-0.27776	0.52997	1	6	-1.061	0.2067	0	2	0.83286	0.62554	3	0	1.6261	0.20641	0	2	-2.1788	0.10659	1	2	0.16352	0.87675
RNF207	4	7	-0.26272	0.53004	1	4	-0.29997	0.68868	0	0			0	0			1	0	0.519995	0.741503	1	1	0.57409	0.6316
THAP8	7	7	0.34168	0.53024	4	0	3.1824	0.003281	0	1	1.33973	0.47026	0	0			0	0			0	0
PRKAB2	0	1	-0.960034	0.53027	0	0			0	0			0	0			0	0			0	0
PDE6G	0	1	-0.95986	0.530276	0	0			0	0			0	0			0	0			0	0
TMCO5A	1	4	-0.60423	0.5303	3	2	0.86252	0.30309	0	0			3	1	0.18048	0.85654	0	0			0	0
PRIM1	1	3	-0.62086	0.53038	1	0	1.56141	0.296701	0	0			0	1	-0.892489	0.565426	0	0			0	0
MED25	6	14	-0.30077	0.53042	1	0	1.97298	0.184288	0	1	0.766773	0.662455	2	1	0.49847	0.66525	0	1	0.663999	0.705973	0	0
DDX60L	14	23	-0.21453	0.53043	0	10	-2.2913	0.023688	0	7	-0.32616	0.81961	2	2	-0.34256	0.7323	0	0			1	0	1.84123	0.22431
PCDHGA3	11	12	0.26511	0.53044	1	4	-0.79216	0.38598	2	2	1.7679	0.066569	2	1	0.32932	0.77721	0	0			0	1	-0.641478	0.683774
CTSH	6	7	0.3568	0.53049	0	0			0	0			2	1	0.37151	0.73217	0	0			2	0	2.2171	0.093401
IGSF22	14	26	-0.19723	0.53053	3	5	-0.11212	0.87643	1	2	0.95096	0.39156	11	9	-0.24524	0.59274	0	0			2	0	2.22	0.11431
TBCB	1	0	0.959154	0.530548	0	1	-0.279924	0.861262	0	0			0	0			1	0	0.177419	0.913155	0	0
C18orf25	1	4	-0.36755	0.53055	0	0			0	0			0	0			0	0			0	0
CA11	3	2	0.52973	0.53056	0	0			1	0	1.62397	0.279814	0	0			0	0			0	0
TGM4	19	24	0.19841	0.5306	0	0			1	5	1.0686	0.30892	0	2	-2.1155	0.11665	0	0			1	0	1.29617	0.396968
CALCR	9	11	0.28459	0.53067	1	1	0.31677	0.79356	2	0	3.11047	0.015035	2	0	0.46377	0.75377	0	0			0	0
MRPL22	3	3	0.50683	0.53067	1	0	1.77374	0.233761	0	0			0	1	-1.5779	0.291942	0	0			0	0
GPATCH8	1	1	0.76698	0.53068	0	1	-0.473016	0.764438	0	0			0	0			1	0	0.495404	0.753524	0	0
MRPL42	0	1	-0.958894	0.530698	1	0	2.02825	0.172361	0	0			0	0			0	0			0	0
CDH10	1	3	-0.6803	0.5307	0	0			0	0			0	0			0	0			0	0
MISP3	1	2	-0.63932	0.53072	0	0			0	0			1	0	0.381042	0.810846	0	0			0	0
OR52L1	6	7	0.34591	0.53074	0	0			0	1	-0.0194083	0.990538	2	0	0.52984	0.72475	0	0			0	1	-0.244994	0.880074
ZNF611	1	1	0.74238	0.53074	1	1	0.49608	0.69452	0	0			0	0			0	0			0	0
EDEM3	3	4	0.46805	0.53078	0	0			0	1	0.326664	0.846606	0	1	0.956228	0.593766	0	0			0	0
ZNF57	1	0	0.958844	0.530785	1	0	1.58063	0.290926	0	0			3	0	1.8101	0.14795	0	0			0	0
TGFB1	0	1	-0.958629	0.530803	1	0	1.44292	0.338521	0	0			0	0			0	0			0	0
TXNDC9	0	1	-0.958629	0.530803	0	0			0	0			0	0			0	0			0	0
ENPP7	7	14	-0.2885	0.53084	0	1	-0.157098	0.922494	0	0			1	1	-0.38897	0.74144	0	0			0	0
OR5T1	2	1	0.63583	0.53097	1	0	1.92304	0.196351	0	0			0	1	0.0136358	0.993379	0	0			0	0
MTERF2	7	11	0.30739	0.53098	1	1	0.64836	0.58114	1	4	0.76633	0.46032	1	2	-1.4463	0.1572	0	0			1	0	1.72242	0.255333
SYCP2L	5	12	-0.3272	0.53099	5	1	1.8246	0.032056	0	4	-0.71091	0.6117	3	1	0.6606	0.54498	0	0			0	0
CIB4	0	2	-0.88829	0.531	0	0			0	0			0	0			0	0			0	0
OR13C8	1	0	0.95786	0.531188	0	2	-1.0244	0.46508	0	0			0	0			0	0			0	0
FZD6	7	14	-0.28957	0.53121	0	0			0	3	0.45162	0.78256	0	0			0	0			0	0
GFPT2	6	6	0.36179	0.53131	1	2	0.052682	0.96019	0	2	-0.21581	0.8935	0	0			0	1	-1.04516	0.495661	0	0
FZD2	1	1	0.73238	0.53137	0	0			0	0			1	0	-0.0200469	0.990253	0	0			0	0
LTB4R2	1	2	-0.64401	0.53137	0	0			0	1	0.826746	0.639717	0	0			0	0			0	0
GPR107	2	5	-0.48601	0.53138	0	0			0	0			0	0			0	0			0	0
TLL1	3	3	0.48332	0.53138	1	0	1.39189	0.355838	0	0			0	0			1	1	-0.06869	0.92296	0	0
ITPR1	4	4	0.42392	0.53145	0	0			0	0			0	0			0	0			0	1	-0.727314	0.643026
CRK	0	1	-0.957144	0.531468	0	0			0	0			0	1	-0.97256	0.525832	0	0			0	0
ST8SIA5	4	7	-0.39305	0.53147	1	0	0.98515	0.521908	0	2	0.49787	0.76451	0	0			0	0			0	0
YTHDF1	1	4	-0.44076	0.53148	0	0			0	0			1	0	0.171	0.915682	0	0			0	0
KRT18	0	2	-0.88924	0.53156	0	0			0	0			0	0			0	0			0	0
TRIM21	9	15	-0.16738	0.53156	0	0			0	0			0	0			0	0			0	0
XYLB	5	10	-0.33059	0.53169	3	0	2.4585	0.038617	0	1	1.18501	0.517538	3	1	0.85046	0.40645	0	0			0	0
SERPINE1	3	2	0.52408	0.53171	0	0			0	0			0	0			0	0			0	1	-0.0216681	0.989926
ZHX2	1	0	0.956703	0.531762	0	0			0	0			0	0			0	0			0	0
PDE12	3	6	-0.42235	0.5318	2	4	-0.10931	0.89129	0	1	1.57005	0.40777	0	1	-1.54292	0.302991	0	0			0	0
SPZ1	0	1	-0.956361	0.531812	0	0			0	0			0	0			0	0			0	0
OR5I1	1	0	0.956705	0.531817	0	0			0	0			0	0			0	0			0	0
STK38	2	5	-0.48432	0.5319	0	2	-0.98739	0.48115	0	1	0.766773	0.662455	1	0	0.392406	0.804873	0	0			0	0
CXXC5	1	1	0.7519	0.532	0	0			0	0			0	0			0	0			0	0
PPP2R1A	1	0	0.95588	0.532113	0	1	-0.00205489	0.998998	0	0			0	0			0	0			0	0
IBSP	6	11	-0.31485	0.53212	0	1	-0.169539	0.916337	0	2	0.88698	0.60617	1	0	0.707221	0.649316	0	0			0	1	-0.724472	0.644857
NDUFB8	1	0	0.955658	0.532225	0	0			0	1	1.32618	0.47359	0	0			0	0			0	0
TATDN3	5	8	-0.34847	0.53223	0	1	-0.776403	0.615811	0	0			0	1	-1.97891	0.184776	0	0			0	0
C9orf64	7	9	0.31713	0.53227	0	0			1	0	2.22263	0.139337	0	0			0	0			0	0
HIBADH	2	5	-0.4816	0.5323	0	0			0	0			0	0			0	0			0	0
CEP97	5	12	-0.3229	0.53237	0	1	-0.258743	0.871752	0	0			0	0			1	0	0.106698	0.895827	0	0
CIDEC	2	6	-0.47014	0.53237	1	0	1.90454	0.200889	0	3	0.5245	0.74637	0	0			0	0			0	0
DEFB135	0	1	-0.955084	0.532374	0	1	-0.145509	0.928304	0	1	-0.405852	0.799737	0	0			0	0			0	0
RAD9B	8	11	0.29298	0.53238	5	1	1.8721	0.021922	0	2	-0.75719	0.59917	2	1	1.1801	0.3418	0	0			0	0
LMBRD1	7	9	0.31891	0.5324	0	1	-0.235206	0.883681	0	1	-0.0509299	0.975194	1	0	0.637675	0.683163	0	0			0	0
HECTD2	2	1	0.64411	0.53256	0	0			0	1	2.42698	0.239454	0	0			0	0			0	0
PARD3	6	11	-0.28988	0.53264	0	4	-1.5349	0.21474	0	2	-0.54512	0.73171	1	0	0.478272	0.762335	0	0			0	0
TGOLN2	3	4	0.48979	0.53272	1	0	1.59465	0.286318	0	0			1	0	3.30211	0.0306896	0	0			1	1	0.11672	0.92031
SLC17A3	4	4	0.42511	0.53276	1	5	-0.66279	0.45725	0	2	0.42213	0.79564	0	1	-1.52895	0.311277	0	0			0	0
PRPF3	1	0	0.95383	0.532987	0	0			0	0			0	0			0	0			0	0
PIGB	5	12	-0.31867	0.53305	1	7	-1.0848	0.18937	0	1	0.808084	0.647215	1	3	-1.1934	0.21432	0	0			1	0	1.38823	0.362755
USP54	17	19	0.20543	0.53305	1	0	1.74321	0.242292	0	1	1.17754	0.518947	2	1	0.012402	0.99275	1	0	1.73828	0.251621	0	1	-0.739633	0.640641
SEZ6	5	10	-0.33277	0.53309	1	2	0.010042	0.99235	0	1	0.910199	0.609226	0	0			0	0			0	0
NBPF9	3	7	-0.40242	0.53313	3	4	0.26293	0.71772	0	0			0	0			0	0			1	0	1.11788	0.474524
NELL2	1	3	-0.60035	0.53322	1	1	0.67354	0.5649	0	0			0	0			0	0			0	0
ANKS4B	2	3	0.53997	0.53325	0	0			0	1	-0.9856	0.526704	0	1	-1.23555	0.41581	0	0			0	0
MYLK3	5	9	-0.25507	0.53326	1	0	1.99688	0.179114	0	6	-0.05468	0.97045	5	0	1.8522	0.1101	0	0			1	0	1.02466	0.510115
RPL9	0	2	-0.92108	0.53335	0	0			0	0			0	0			0	0			0	0
PEX11G	4	3	0.44826	0.53337	1	1	0.38671	0.74268	0	3	-0.61898	0.66212	1	1	-0.79007	0.51007	1	0	0.407028	0.798722	0	0
TXLNA	1	3	-0.61158	0.53347	0	0			0	0			1	0	-0.0707116	0.96573	0	0			0	0
GTF2IRD2B	4	12	-0.34581	0.53356	2	0	1.8115	0.18597	0	2	0.15038	0.92716	1	1	-0.5678	0.62635	0	0			1	0	1.95755	0.196216
METTL23	2	5	-0.47233	0.53362	0	0			0	0			0	0			0	0			0	0
RASGRP4	7	7	0.29199	0.53362	0	0			0	1	1.18501	0.517538	0	0			1	0	0.460219	0.771933	0	0
CDON	14	19	0.2263	0.53368	0	1	-1.16859	0.441976	0	0			0	0			0	0			0	0
KLRC4	2	1	0.65666	0.53369	0	0			0	1	0.926125	0.603973	0	0			0	0			0	0
ATOX1	0	1	-0.952002	0.533772	0	0			0	0			0	0			0	0			0	0
CRIP3	2	2	0.57887	0.53378	0	1	-0.720901	0.642192	0	0			5	1	1.6123	0.10932	0	0			0	0
HPS1	5	4	0.41071	0.5338	2	0	2.1382	0.099927	0	2	0.46032	0.78547	1	1	-0.040749	0.9755	0	0			0	0
NNAT	0	1	-0.951895	0.533801	0	1	-0.650662	0.676318	0	0			0	1	0.230774	0.890354	0	0			0	0
DDX18	0	2	-0.8809	0.53383	1	0	1.38153	0.358505	0	0			0	0			0	0			0	0
GCKR	6	13	-0.30346	0.53398	0	1	-1.43578	0.341698	2	4	1.3971	0.16392	3	0	1.7011	0.18533	0	0			0	2	-1.3106	0.35848
NIF3L1	17	20	0.19881	0.53399	0	0			1	4	0.7351	0.49968	0	0			0	1	-1.9005	0.205814	0	0
KLHL13	0	1	-0.951478	0.533996	0	0			0	0			0	0			0	0			0	0
FOXF2	1	3	-0.60989	0.53406	1	0	1.7874	0.230361	0	0			0	0			0	0			0	0
DEFB115	2	1	0.63921	0.53409	0	1	-0.294917	0.853496	0	0			0	0			0	0			0	0
MRPL15	2	3	0.54113	0.53425	0	0			0	2	0.34684	0.83011	1	0	3.30211	0.0306896	0	0			0	0
STAP2	5	12	-0.31922	0.53438	1	0	2.12296	0.152548	0	1	1.98151	0.315477	2	2	0.23941	0.80085	0	0			1	0	1.84123	0.22431
SLC9A8	5	13	-0.20862	0.53439	1	2	-0.044534	0.96644	0	1	1.16313	0.523478	0	1	-0.745251	0.632768	0	0			0	0
SLC51B	0	1	-0.950667	0.53439	0	0			0	0			0	0			0	0			0	0
LHFPL2	1	3	-0.60041	0.53442	2	0	2.3972	0.066375	0	0			0	0			0	0			0	0
MTUS1	13	26	-0.21274	0.53453	1	2	0.15432	0.8829	0	3	-0.019399	0.9863	2	0	2.66025	0.0440293	0	0			1	2	-0.079404	0.93928
NADK2	2	6	-0.45859	0.53457	0	2	-1.2959	0.34268	0	0			0	0			0	0			0	0
KCNIP1	2	2	0.58782	0.53466	0	0			0	0			0	0			0	0			0	0
SPATA3	2	1	0.63595	0.53469	1	0	2.07772	0.16192	0	0			0	0			0	0			0	0
DERL1	3	3	0.52009	0.53474	0	1	-1.11847	0.462452	0	3	0.23657	0.88021	1	0	0.210306	0.896196	0	0			0	1	-0.496986	0.75573
RBP3	10	10	0.28674	0.53478	1	0	2.01885	0.174257	0	0			1	0	1.3612	0.368514	2	0	0.5323	0.72062	0	1	-0.766433	0.624293
DCAF17	4	11	-0.34592	0.53498	1	0	1.56833	0.29481	0	0			0	1	-1.50674	0.315224	3	0	1.4779	0.26218	0	0
C5	5	5	0.38635	0.53514	1	2	-0.22322	0.8312	0	3	0.51172	0.75351	0	0			1	0	0.467592	0.768546	0	1	-0.557996	0.725765
ZNF420	3	6	-0.41893	0.53514	1	0	1.13102	0.457275	0	0			0	1	-1.19158	0.432439	0	0			0	0
PCGF2	1	3	-0.47068	0.5352	0	1	-1.16629	0.443037	0	1	0.223895	0.894145	0	0			2	0	0.90939	0.52156	0	0
GYS2	8	18	-0.21129	0.5353	1	0	1.75621	0.23876	1	0	2.24883	0.13014	2	0	0.83395	0.5634	0	0			0	0
CBX3	0	1	-0.948347	0.535417	0	0			0	0			0	0			0	0			0	0
MAP6	1	4	-0.57567	0.53556	0	0			0	1	1.42209	0.446855	0	0			0	0			0	0
CLEC7A	7	7	0.33178	0.53557	0	0			0	1	1.37296	0.460398	0	0			0	0			0	0
MBD3L1	0	2	-0.88158	0.53566	0	0			0	0			0	0			0	0			0	0
MFSD14B	4	4	0.42869	0.53569	0	1	-0.207148	0.89746	0	0			0	0			0	0			0	0
NSD3	1	1	0.83138	0.53571	0	1	-0.315363	0.843215	0	0			1	0	0.73086	0.638383	0	0			0	0
OR56A3	6	6	0.35314	0.53572	0	0			0	1	1.87252	0.337881	0	2	-1.0087	0.47294	0	0			1	0	1.02466	0.510115
KLHL18	2	6	-0.45112	0.53573	0	0			1	0	4.13078	0.00831706	0	1	-0.954198	0.534554	0	0			0	0
FICD	10	11	0.27256	0.53581	0	0			1	0	3.58621	0.0189684	0	0			0	0			0	0
ARRDC4	4	5	0.40727	0.53582	0	1	-1.42202	0.347499	1	2	1.2126	0.31818	0	0			0	0			1	0	1.22634	0.423047
ZNF627	1	1	0.72719	0.53584	0	0			0	0			0	0			0	0			0	0
RPSA	1	0	0.947344	0.535855	0	0			0	0			0	0			0	0			0	0
STRN4	0	2	-0.8761	0.53596	0	0			0	0			0	0			0	0			0	0
CCNT2	3	3	0.49553	0.53602	1	0	1.72926	0.246086	0	0			0	0			0	0			0	0
SLC22A18	4	4	0.42338	0.53609	0	1	-0.11047	0.945655	0	0			0	1	-0.111764	0.945186	0	0			1	0	1.10759	0.472129
CCNG1	3	4	0.45708	0.53634	0	0			0	1	1.62654	0.395203	2	0	1.0219	0.47574	0	0			0	0
TFB2M	5	5	0.29499	0.53634	1	0	1.75921	0.238589	0	0			2	0	1.544	0.27829	0	0			0	0
MVD	5	9	-0.34174	0.53635	0	2	-1.7554	0.19638	0	1	1.56901	0.407922	0	0			0	0			1	2	0.096842	0.92753
ZBTB7A	2	1	0.42834	0.53639	0	0			0	0			0	0			0	0			0	0
OTX1	0	1	-0.946409	0.536411	0	0			0	1	1.40107	0.452626	0	0			0	0			0	0
CADM4	0	1	-0.4731	0.536424	0	0			0	0			0	1	-1.25877	0.405978	0	0			0	0
GALNT9	6	5	0.36401	0.53656	0	2	-1.4659	0.28805	1	6	0.66793	0.51307	2	0	2.3766	0.10914	2	2	-0.55798	0.54836	0	0
LRRC30	4	7	-0.36994	0.53658	2	1	0.91777	0.37563	0	0			2	1	2.4034	0.099629	0	0			0	0
HLX	0	2	-0.87443	0.53672	0	0			0	0			0	0			0	0			0	0
ZNF668	5	4	0.4178	0.53674	1	3	0.0016881	0.99863	0	2	0.5756	0.73254	0	0			0	0			0	0
EPHA8	4	8	-0.36356	0.53698	1	1	0.66519	0.57479	0	1	1.09952	0.54482	6	4	0.040973	0.9496	0	0			0	0
ARHGEF37	8	8	0.19947	0.53699	0	2	-1.3265	0.33287	2	7	0.7408	0.37845	3	0	1.241	0.35355	0	0			1	2	0.067086	0.94969
PIMREG	4	10	-0.35242	0.537	0	0			0	0			2	0	0.60455	0.67767	0	0			0	0
CNOT11	2	5	-0.47087	0.53701	0	0			0	1	0.860653	0.627357	0	0			0	0			0	0
APP	2	2	0.57023	0.53704	0	0			0	1	0.763869	0.663542	0	0			0	0			0	0
ASTN1	2	5	-0.4642	0.53711	0	0			0	1	1.60859	0.398296	0	0			0	0			0	0
PRKDC	5	5	0.38291	0.53715	0	0			0	0			0	0			0	0			0	0
FAM114A1	6	12	-0.30709	0.53721	3	2	0.91408	0.26956	1	0	3	0.0463788	0	1	-0.285834	0.859009	0	0			1	0	2.07522	0.176496
SLC30A6	1	5	-0.55597	0.53727	2	2	0.4724	0.612	0	1	0.288533	0.864512	1	0	1.0436	0.494789	0	0			1	0	1.53889	0.308387
BBIP1	0	2	-0.87912	0.53739	0	0			0	1	1.01585	0.572182	0	0			0	0			0	1	-0.608192	0.700772
HEMK1	1	4	-0.56687	0.53739	1	2	-0.015135	0.98856	0	3	0.18548	0.90881	0	0			0	1	-0.88175	0.572569	0	0
MYH1	32	37	0.15114	0.53739	7	4	0.90013	0.13299	1	4	1.3774	0.21808	3	4	-0.84202	0.26396	0	1	-0.408885	0.797664	0	2	-1.0518	0.45865
EDN2	1	0	0.944359	0.537425	0	0			0	0			0	0			0	0			0	0
LYPD6	3	3	0.47946	0.53751	1	1	0.34507	0.47465	2	0	3.02778	0.0179181	1	0	0.100628	0.9506	0	0			0	0
NDUFC2	1	0	0.943726	0.537524	0	0			0	0			0	1	-1.58493	0.29151	0	0			0	0
RNF40	2	3	0.53117	0.53756	0	0			0	1	2.10223	0.292598	0	0			0	0			0	0
MON1B	1	3	-0.58305	0.53759	0	0			0	1	1.35378	0.466053	0	0			0	0			0	0
SIGLEC9	9	12	0.27189	0.53769	0	0			0	2	0.26527	0.86919	1	0	0.725794	0.640295	0	0			0	0
CHMP7	0	2	-0.8768	0.53783	0	0			0	0			0	0			0	0			0	0
CARNS1	6	16	-0.28586	0.53784	0	3	-1.0695	0.42271	0	3	0.22768	0.88521	0	1	-0.740113	0.63383	0	0			0	0
REG3G	0	2	-0.87717	0.53789	0	1	-0.349692	0.825988	0	0			0	0			0	0			0	0
TMEM179	2	5	-0.47268	0.53789	1	4	-0.43403	0.63845	0	0			0	0			0	0			0	0
HIF1AN	1	1	-0.98769	0.53797	0	0			0	0			0	0			0	0			0	0
CYP2D6	9	17	-0.22719	0.5381	5	4	0.80991	0.20894	0	3	-0.51426	0.72339	3	1	0.58467	0.54542	0	0			0	2	-1.5491	0.25629
UTRN	9	21	-0.22498	0.53814	0	3	-1.7134	0.17091	0	4	-0.34981	0.81286	1	1	-0.43726	0.70695	2	0	1.1923	0.38918	0	0
CHP1	0	2	-0.89397	0.53825	0	0			0	0			0	0			0	0			0	0
MYLK4	7	19	-0.26803	0.5384	0	1	-0.0681452	0.966554	0	0			2	1	0.086846	0.93336	2	1	0.30294	0.77616	0	0
TCTN3	12	15	0.24141	0.53844	0	2	-0.69604	0.62946	0	4	-0.064434	0.9661	2	0	1.4936	0.27435	0	0			0	0
NLRP1	17	22	0.20518	0.53845	2	3	0.1939	0.81869	0	2	1.1541	0.51426	5	1	1.4363	0.10132	1	2	-0.6826	0.5175	0	0
SLC2A8	4	5	0.41667	0.5385	3	1	1.5845	0.087561	0	4	-0.889	0.53514	0	1	-0.198259	0.902542	1	0	1.2174	0.422845	1	1	0.12723	0.91547
CEP126	15	17	0.22368	0.53854	4	1	1.776	0.040754	1	4	0.55355	0.58907	1	0	-0.411005	0.808781	0	0			0	1	-1.117	0.47096
NAT1	1	0	0.94153	0.538634	0	2	-1.0997	0.42917	0	0			0	0			0	0			0	0
TPR	3	3	-0.14924	0.53874	0	0			0	0			0	0			0	0			0	0
SLC2A7	6	12	-0.29809	0.5388	0	2	-0.90119	0.53277	0	4	0.15184	0.92139	3	2	0.21174	0.81858	0	0			0	0
PTX4	2	6	-0.45743	0.53894	0	2	-0.84937	0.55108	0	1	1.89357	0.333793	0	1	-1.68704	0.258986	0	1	-1.06899	0.484612	0	0
PITPNM1	8	17	-0.26321	0.53895	0	0			0	0			2	1	0.54019	0.61927	0	0			0	0
DUSP19	3	10	-0.37807	0.53897	0	0			0	0			0	0			0	0			0	0
E2F6	1	3	-0.60297	0.539	0	0			0	0			0	0			0	0			0	0
SPATA6L	7	7	0.32996	0.53922	2	6	-0.48093	0.51794	1	3	0.82535	0.50645	0	0			0	0			0	0
PROZ	8	19	-0.25398	0.53929	2	0	2.3161	0.073637	0	0			0	0			0	0			1	0	1.13364	0.464116
CDK8	1	1	0.7634	0.53943	0	0			0	0			0	0			0	0			0	0
MPO	17	21	0.18124	0.53952	1	3	-0.36027	0.70883	0	0			2	0	0.39197	0.79269	1	0	0.443106	0.780402	0	0
SUSD5	3	4	0.45108	0.53954	0	0			0	1	0.456654	0.789218	1	0	-0.757249	0.666142	0	0			0	0
GKAP1	0	2	-0.86873	0.53957	0	0			0	0			0	0			0	0			0	0
CDIP1	0	1	-0.9391	0.539612	0	0			0	0			0	0			0	0			0	0
SPRY2	1	1	0.71637	0.53964	1	0	0.874072	0.573213	0	0			1	0	0.281621	0.86074	0	0			0	0
FBXO41	2	2	0.608	0.53965	0	0			0	0			0	0			0	0			0	0
ALKBH6	2	2	0.56261	0.53971	0	0			0	0			1	0	0.764217	0.621782	0	0			0	0
PEX19	0	2	-0.87686	0.53971	0	0			0	0			0	0			0	0			0	0
DLG3	1	0	0.938912	0.539812	0	1	-0.888733	0.563419	0	0			0	0			0	0			0	0
ANK2	5	9	-0.3331	0.53983	1	1	0.6581	0.58516	0	0			2	0	0.74463	0.60739	0	0			0	0
MCCC1	11	25	-0.2214	0.53983	2	6	-0.37292	0.61638	0	1	1.4781	0.432045	2	0	1.1104	0.43612	0	0			0	1	-0.557996	0.725765
EBF3	0	1	-0.938522	0.539847	0	0			0	0			0	0			0	0			0	0
NXT1	1	0	0.938587	0.539871	0	0			0	1	1.47352	0.433677	0	1	-1.5496	0.303645	0	0			0	0
GPR148	0	1	-0.938532	0.539885	0	0			0	0			0	0			1	0	0.375453	0.814282	0	0
EIF5A	1	3	-0.59165	0.53998	0	0			0	1	1.6091	0.398154	0	0			0	0			0	0
TEX37	0	1	-0.938414	0.540001	0	0			0	0			0	0			0	0			0	0
HDAC1	1	1	0.73575	0.54008	0	0			0	0			1	0	1.27506	0.399289	0	0			0	0
MMP3	5	10	-0.30367	0.5401	2	3	0.21037	0.74775	0	0			1	1	-0.69953	0.56204	0	0			0	1	-0.892369	0.56693
WDR89	13	16	0.23745	0.54011	1	3	-0.17247	0.86	0	1	0.837888	0.6362	0	1	-2.57096	0.0854413	0	0			1	0	1.42092	0.348819
POLA1	0	2	-0.86772	0.54015	0	0			0	0			0	0			0	0			0	0
MAK16	1	3	-0.59924	0.54017	0	0			0	0			0	0			0	0			0	0
SLCO1A2	5	10	-0.32352	0.54017	0	4	-1.5438	0.21327	0	4	-0.82331	0.54275	2	1	0.59995	0.56642	0	0			1	0	1.59746	0.289979
NLRP12	14	26	-0.18501	0.54022	7	1	1.6455	0.040381	0	4	0.063108	0.96674	3	3	-0.33977	0.67796	0	0			3	2	0.66435	0.42717
GRN	4	9	-0.35422	0.54024	0	0			0	0			1	0	1.00866	0.510127	0	0			0	0
CTSV	4	4	0.42151	0.54026	2	4	-0.027185	0.97266	0	1	0.302341	0.857483	0	0			0	0			0	1	-1.04474	0.501983
ASPH	6	8	0.33022	0.54028	0	1	-0.821799	0.594862	0	1	-0.150197	0.926243	0	1	-2.2258	0.135734	0	0			0	0
SOGA1	3	4	0.45441	0.5404	0	1	-0.200874	0.900701	0	2	-0.23724	0.87688	0	1	-2.70885	0.0706296	0	1	-1.6685	0.268026	0	0
TMED1	7	8	0.31861	0.54074	1	1	0.010245	0.99386	0	1	1.11309	0.539847	0	0			0	0			0	0
FBXL20	0	2	-0.86982	0.54082	0	0			0	0			0	0			0	0			0	0
ACSF2	4	9	-0.35142	0.54086	2	1	1.081	0.2922	0	3	0.25446	0.87215	0	1	-0.499942	0.751325	0	0			0	0
TMEM37	2	2	0.56694	0.54086	0	0			0	0			0	0			0	0			0	0
RTL6	1	1	0.73109	0.54089	0	0			0	0			0	0			0	0			0	0
PSG8	9	11	0.2485	0.54101	0	3	-1.1191	0.39944	1	2	1.2176	0.28569	3	2	-0.10932	0.90143	0	0			1	1	0.17884	0.88105
CGN	21	27	0.18247	0.54103	2	3	0.18204	0.83339	0	2	0.40324	0.81159	4	3	-0.35023	0.64498	0	0			1	1	0.74528	0.5516
DEFA3	0	1	-0.935764	0.54109	0	0			0	0			0	0			0	0			0	0
SLC13A1	6	8	0.28901	0.54115	2	0	1.367	0.11589	0	0			0	0			1	0	0.709636	0.653062	1	1	0.65532	0.57968
PRRG3	1	3	-0.59801	0.54116	0	0			0	0			1	1	0.070447	0.9645	0	0			0	0
VSTM2B	2	6	-0.46937	0.54123	1	0	2.13168	0.151403	0	0			0	0			0	0			0	0
SMARCA1	2	2	0.57513	0.54125	2	0	1.9451	0.13882	0	1	1.54757	0.413626	0	1	-1.91746	0.198378	0	0			0	0
ABCC11	16	20	0.20876	0.54126	6	5	0.37831	0.53223	0	3	0.51986	0.75123	5	0	2.5571	0.020979	2	0	0.90541	0.523	1	1	0.42379	0.72036
PCNX2	18	22	0.17364	0.54133	1	3	-0.36857	0.70335	2	8	0.40206	0.60314	1	0	-0.545255	0.751453	4	1	0.40752	0.67927	0	0
NOP9	6	7	0.33542	0.54145	0	4	-1.5082	0.22679	0	1	1.58282	0.404672	4	1	0.50673	0.59021	1	0	0.378909	0.813118	0	0
MATN2	6	11	-0.30258	0.54147	3	3	0.54771	0.48205	0	2	1.1151	0.52742	2	4	-0.80618	0.33729	0	0			0	0
NFU1	2	4	-0.49009	0.54147	2	1	1.2499	0.22023	0	2	0.20883	0.90078	0	0			0	0			0	0
PHF6	0	1	-0.935025	0.541528	0	0			0	0			0	0			0	0			0	0
NUDT3	1	4	-0.59256	0.54158	0	0			0	0			0	0			0	0			0	0
ANKRD10	1	4	-0.56037	0.54159	0	0			0	0			0	0			0	0			0	0
TBCA	1	0	0.934687	0.541659	0	0			0	0			0	0			0	0			0	0
DGUOK	5	5	0.39619	0.54178	0	0			1	2	1.4801	0.22826	0	0			0	0			0	0
DNAJC21	5	8	0.34444	0.54178	0	1	-0.478232	0.76186	0	1	1.35098	0.46657	1	1	0.83453	0.48776	2	0	1.3443	0.34334	0	0
XKR3	11	13	0.25159	0.54202	2	0	2.3858	0.067655	0	0			2	0	1.5554	0.24674	0	0			0	0
C1orf100	2	4	-0.51562	0.5421	0	1	-0.303314	0.849485	0	0			0	5	-2.4634	0.024594	0	0			0	0
BGN	0	1	-0.933527	0.542103	0	0			0	0			0	0			0	0			0	0
ADH5	5	11	-0.31672	0.54212	1	3	0.032654	0.97347	0	1	1.87431	0.337678	1	0	0.37885	0.81175	2	0	0.41205	0.78163	0	0
CNNM2	1	1	0.83664	0.54226	0	0			0	0			0	0			0	0			0	0
ZNF662	2	2	0.56368	0.54228	0	1	-0.58142	0.710403	0	0			1	0	0.216275	0.893263	0	0			1	3	-0.55353	0.56926
ADGRE5	12	15	0.22588	0.54234	1	1	0.31396	0.78694	0	1	1.12549	0.53551	1	1	0.55692	0.64075	0	0			0	0
DSTYK	3	5	-0.42018	0.54241	1	2	-0.24708	0.81201	0	1	-0.0736912	0.963988	3	0	2.2391	0.078155	0	0			0	0
GAS2	1	4	-0.5722	0.54241	0	1	-0.317791	0.842057	0	2	1.0738	0.54074	0	0			0	0			0	0
ZNF695	1	0	0.932969	0.542455	0	0			0	0			0	0			0	0			0	0
TEKT1	10	12	0.26541	0.54258	0	0			0	0			0	0			0	0			0	1	-0.704257	0.655065
AUP1	2	5	-0.4643	0.54276	0	0			0	0			0	0			0	0			0	0
MST1R	21	24	0.1854	0.54278	3	10	-0.42878	0.47808	2	4	0.87394	0.31382	8	1	1.2703	0.07943	0	0			0	1	-0.0537707	0.974161
ABCG8	13	17	0.22757	0.54281	0	1	-0.311723	0.845136	1	9	0.11667	0.89915	1	1	1.81503	0.144295	0	0			0	2	-1.2118	0.384
HYI	7	12	-0.28593	0.5429	1	0	1.67665	0.261065	1	0	3.075	0.0417172	1	0	0.181074	0.91076	0	0			0	0
KLC4	6	12	-0.30218	0.54292	0	1	-0.086676	0.957438	0	0			0	1	0.00550082	0.997327	0	1	-1.16239	0.44662	0	0
RAET1G	3	3	0.47994	0.54292	1	1	-0.26078	0.82662	0	1	0.659325	0.704249	2	2	-0.32633	0.7205	0	0			0	1	-0.860964	0.582076
AGAP1	0	2	-0.86513	0.54298	0	1	-1.43971	0.339505	0	0			0	1	-2.25428	0.129566	0	0			0	0
DAPK2	2	1	0.62703	0.54306	0	2	-0.99513	0.47998	0	0			2	1	3.1383	0.026791	0	0			0	0
RPE65	9	10	0.28468	0.54317	2	4	0.13567	0.86498	1	4	1.0336	0.33741	0	1	-0.564701	0.719194	1	0	1.07572	0.485406	0	0
TPGS2	1	4	-0.55668	0.54319	1	0	1.09844	0.4716	1	2	1.5761	0.17827	0	0			0	0			0	0
ATP6V0D1	0	1	-0.93099	0.543347	0	0			0	0			0	0			0	0			0	0
CEBPG	1	0	0.930939	0.543359	0	0			0	0			0	0			0	0			0	0
KIFC1	6	7	0.34526	0.54343	0	0			0	0			1	0	0.980901	0.523276	0	0			0	0
CGRRF1	3	7	-0.40466	0.54344	0	2	-1.0136	0.46942	0	0			1	0	0.286603	0.858191	0	0			0	0
LINGO4	14	15	0.22997	0.54349	1	2	0.092911	0.92947	0	1	1.47178	0.43329	2	2	0.12915	0.88669	1	0	1.95784	0.191393	0	1	-0.608192	0.700772
LMAN1	3	8	-0.39089	0.5436	2	0	1.2735	0.36438	0	1	1.46508	0.435171	3	0	0.84021	0.54191	0	0			0	0
SIPA1	2	4	-0.50394	0.5436	0	0			0	2	-0.36971	0.81036	0	0			0	0			0	1	-0.2841	0.720627
ESR1	1	0	0.930303	0.543606	0	0			0	0			0	0			0	0			0	0
HJURP	7	9	0.23985	0.54372	0	3	-1.0627	0.42524	0	1	0.920929	0.604916	2	2	-0.42489	0.64172	1	0	0.351683	0.825549	0	1	-0.268261	0.870715
LAMTOR3	0	2	-0.87554	0.54372	0	0			0	0			0	0			0	0			0	0
MTFR2	2	7	-0.43516	0.54375	2	6	-0.2609	0.72347	1	3	0.84372	0.479	0	0			0	0			0	0
KIAA1522	5	5	0.38034	0.54376	0	0			1	1	1.94951	0.122688	0	0			0	1	-1.85527	0.216988	0	0
PAK3	0	1	-0.929862	0.543846	0	0			0	0			0	0			0	0			0	0
CPNE1	7	9	0.30686	0.54387	0	1	-0.400093	0.800765	2	0	3.79071	0.00359412	1	1	-0.62512	0.59289	2	1	0.47597	0.64901	0	0
CD58	1	0	0.929684	0.543904	0	0			0	0			0	0			0	0			1	0	1.57948	0.301564
AKAP8L	1	3	-0.60819	0.54392	0	0			0	1	1.56268	0.409839	1	0	1.71461	0.25115	0	0			0	0
FXR2	0	1	-0.929516	0.543949	0	0			0	0			0	0			0	0			0	0
DOP1A	4	10	-0.34533	0.54399	0	1	-0.0925991	0.954549	0	1	1.41103	0.451036	1	0	2.17963	0.146436	0	0			1	0	2.23353	0.140461
COL25A1	1	1	0.71484	0.54422	0	1	-0.599102	0.701613	0	0			0	0			0	0			0	0
CCDC74A	3	8	-0.38311	0.54424	1	0	1.05593	0.489248	0	1	1.12549	0.53551	4	1	0.095328	0.9206	0	0			1	1	0.91403	0.445
NIT2	4	3	0.4477	0.5444	0	0			0	0			0	0			0	0			0	1	0.132849	0.937586
TCF7L2	2	4	-0.48405	0.54442	0	0			0	2	-0.0014712	0.99924	0	0			1	0	0.603925	0.704749	0	0
POLRMT	16	21	0.20597	0.54456	2	3	-0.12151	0.88615	2	1	2.43407	0.0205379	2	1	-0.28682	0.7861	0	1	-0.88175	0.572569	0	0
PRR15	1	4	-0.55486	0.5446	0	0			0	0			0	0			0	0			0	0
PDF	0	2	-0.88718	0.54476	0	0			0	0			4	0	1.112	0.39041	0	0			0	0
LRRC10	2	2	0.39553	0.54478	0	1	-0.500301	0.750852	0	1	0.142933	0.931359	3	2	0.13864	0.8728	0	0			0	0
TEX38	2	2	0.56676	0.54484	0	0			0	1	1.56412	0.409417	0	0			0	0			0	0
SEBOX	0	2	-0.85833	0.54492	0	0			0	0			0	0			0	0			0	0
WASHC1	0	1	-0.927504	0.544925	0	0			0	1	0.898972	0.612975	0	0			0	0			0	0
MYO15A	39	49	0.1335	0.54503	1	6	-0.80997	0.33873	2	15	0.22452	0.75523	7	4	-0.28738	0.49911	2	0	1.1904	0.41059	0	3	-1.3895	0.29349
OSTF1	1	0	0.926812	0.545281	0	0			0	0			0	0			0	0			0	0
CTPS1	1	1	0.71352	0.54533	0	1	0.164668	0.920907	1	1	2.06708	0.109945	0	0			0	0			0	0
CDK17	1	2	0.70083	0.54538	0	0			0	0			0	0			0	0			0	0
NT5C1B	9	18	-0.2431	0.54563	0	3	-1.5757	0.21591	0	1	1.53976	0.415429	2	1	0.80976	0.50734	0	0			1	1	0.32975	0.78547
FLT1	3	7	-0.42148	0.54566	0	0			0	0			0	0			0	0			0	0
INF2	7	8	0.3186	0.54577	1	0	1.38435	0.358941	0	0			2	0	-0.086879	0.95586	0	0			0	1	0.00306862	0.998576
MAP4K3	3	7	-0.38979	0.54579	0	0			1	1	2.08163	0.106763	1	0	-0.0998278	0.952031	0	0			0	0
NFAT5	0	2	-0.87396	0.54579	0	0			0	0			0	0			0	0			0	0
TYW1	6	13	-0.26625	0.54583	0	1	-0.847904	0.582455	0	2	0.79425	0.64014	0	1	-1.43725	0.339449	0	1	-0.986488	0.520936	0	0
SEC14L5	8	17	-0.25781	0.54591	0	2	-1.091	0.43395	0	1	0.88316	0.618565	1	0	0.10061	0.950716	0	0			0	0
RAPSN	1	5	-0.53289	0.54606	0	1	-0.370428	0.815663	0	1	1.22232	0.505293	0	0			0	0			0	0
RBM41	1	1	0.7492	0.54611	0	0			0	0			0	0			0	0			0	0
INPP5D	2	2	0.55982	0.54612	0	1	-0.690678	0.657075	0	0			0	0			0	0			0	0
PARP14	10	10	0.27411	0.54613	0	2	-1.1101	0.42624	1	1	1.65561	0.177337	3	1	1.1306	0.2436	0	0			0	1	-0.404119	0.804826
SERPINB1	1	4	-0.60451	0.54635	0	0			0	1	-0.0555519	0.972931	1	0	-0.239378	0.886143	0	0			0	0
NLRP13	18	32	-0.18339	0.54652	0	4	-1.5908	0.19441	0	4	-0.34966	0.81075	3	2	0.09091	0.91798	0	0			1	2	0.063064	0.952
LURAP1L	0	2	-0.85482	0.5466	0	0			0	0			0	0			0	0			0	0
EPC1	1	0	0.923625	0.546668	0	0			0	0			0	0			0	0			0	0
P2RY12	1	4	-0.55627	0.54669	0	0			0	0			1	0	-0.437949	0.796978	0	0			0	0
TRMT1L	0	2	-0.87905	0.54683	0	0			0	1	1.81399	0.350645	0	0			0	0			0	0
DEAF1	3	4	0.44638	0.54687	0	1	-0.0239842	0.988298	0	0			1	0	0.216594	0.892936	0	0			0	0
ILK	5	5	0.37491	0.54695	0	0			0	0			0	1	-0.43774	0.7829	1	0	1.81852	0.226784	0	0
PDZD2	7	13	-0.2601	0.54722	0	1	-0.668935	0.668022	0	5	-0.64041	0.64624	1	0	0.527738	0.737724	0	0			1	0	1.29075	0.400042
CDC42BPB	4	3	0.34868	0.54723	1	0	1.5409	0.304339	0	1	0.602689	0.727241	0	0			0	0			0	0
ICOS	0	1	-0.922215	0.547297	0	0			0	0			0	0			0	0			0	0
ARHGAP10	11	14	0.24592	0.5473	2	2	0.47948	0.60098	0	2	0.52446	0.75083	2	2	-0.65537	0.47698	1	0	0.231503	0.886162	0	0
ZNF175	2	2	0.57632	0.54746	0	1	-0.968586	0.527332	0	0			0	0			0	0			0	0
MASTL	12	15	0.23801	0.5475	1	2	-0.19328	0.85465	0	2	0.37948	0.81557	1	1	0.023333	0.98825	0	0			0	0
LCA5	7	8	0.29065	0.54768	1	0	1.86948	0.208807	0	2	0.3451	0.83339	0	1	-2.21308	0.138147	0	0			1	1	-0.095738	0.93502
DDIT4L	5	6	0.3676	0.54769	0	2	-1.6987	0.23932	1	0	2.13396	0.152677	0	0			0	0			0	0
BTNL9	7	6	0.3434	0.54773	0	0			1	3	0.93795	0.20022	0	0			0	0			0	0
SLC9A3	3	5	0.34576	0.54781	0	0			0	0			0	0			0	0			0	0
PPIF	1	3	-0.58803	0.54788	0	1	-0.620748	0.691024	0	2	0.70314	0.67739	0	0			0	0			0	0
DAP3	5	6	0.35597	0.54794	1	1	0.83808	0.47548	0	0			0	0			0	0			0	0
EPHX3	7	13	-0.28354	0.54794	1	0	1.70002	0.254328	0	0			1	5	-1.3213	0.1331	0	0			1	0	1.9859	0.188909
KBTBD8	5	5	0.37891	0.548	0	1	-0.325445	0.838406	0	1	1.83777	0.345785	0	1	-0.153247	0.924703	0	0			0	0
SUV39H2	1	1	0.70829	0.54822	0	0			0	0			0	0			0	0			0	0
ACP5	2	6	-0.44559	0.54824	0	1	-0.398168	0.801755	0	1	1.31454	0.477446	0	0			0	0			0	0
DDR2	1	3	-0.59844	0.54831	0	0			0	0			0	0			0	1	-1.16301	0.445377	0	0
TRPV6	4	5	0.40196	0.54831	0	0			1	1	0.9763	0.41684	0	0			0	0			0	0
PKHD1L1	44	75	-0.1162	0.54844	4	9	-0.14394	0.80376	0	11	-0.62451	0.63118	5	6	-0.22569	0.72901	0	1	-0.891366	0.56781	2	3	-0.25132	0.70544
DNAJC19	2	6	-0.44762	0.54854	0	0			0	2	0.60081	0.71763	2	0	2.4033	0.10852	0	0			0	0
TYMP	1	3	-0.57784	0.54856	0	0			0	0			0	0			0	1	-1.52236	0.311734	0	0
MAD2L1BP	3	7	-0.38746	0.54866	0	0			0	1	2.38877	0.244572	0	0			0	0			1	0	2.16355	0.164143
C12orf29	3	7	-0.38808	0.54873	0	3	-1.2673	0.33215	0	0			0	0			0	0			0	1	-0.603301	0.703812
ATP6V0E1	1	0	0.918795	0.548826	0	0			0	0			0	0			0	0			0	0
ELAC1	3	2	0.5031	0.54916	1	0	1.66828	0.264072	0	0			0	0			0	0			0	0
CACNA2D4	18	22	0.19746	0.5494	1	5	-0.59975	0.49565	1	5	0.81663	0.42573	5	2	0.94101	0.22203	0	0			1	0	1.57948	0.301564
PAEP	2	1	0.62572	0.5494	0	0			1	2	1.1953	0.30551	2	0	0.85643	0.56095	0	0			0	0
OLFML1	7	7	0.31569	0.54945	2	3	0.19086	0.82429	1	1	1.95628	0.126754	2	0	1.0975	0.44346	0	0			1	0	1.68431	0.266048
DPP6	3	7	-0.39073	0.54967	1	0	1.62836	0.276546	0	1	1.31854	0.47639	0	0			0	0			0	0
SLC25A36	1	1	0.73902	0.54971	0	0			0	0			0	0			1	0	0.196381	0.902971	0	0
DIXDC1	10	11	0.24815	0.54972	1	1	0.43872	0.71302	0	0			0	0			2	1	-0.59976	0.58534	0	0
MINDY2	5	2	0.31627	0.54979	0	0			0	0			0	1	-1.56882	0.295969	0	0			0	0
KCNC1	0	2	-0.55942	0.54989	0	0			0	0			0	0			0	0			0	0
S100A11	1	0	0.916234	0.55004	0	0			0	0			0	0			0	0			0	0
ZNF679	3	3	0.48524	0.55006	0	0			1	4	0.49769	0.62147	0	1	-0.977446	0.523221	0	0			0	0
FADS1	0	2	-0.8494	0.55008	0	0			0	0			0	0			1	0	0.390995	0.806597	0	0
ACOT11	11	15	0.22495	0.55015	3	1	0.62094	0.52374	0	9	-1.5046	0.2332	1	2	-0.38549	0.7124	0	1	-0.408885	0.797664	1	0	2.03055	0.180479
KIRREL2	12	17	0.23115	0.55019	1	2	0.073692	0.94434	0	1	0.831905	0.637695	3	0	1.475	0.2548	0	0			0	1	-1.50595	0.330976
TP53BP2	5	15	-0.26555	0.55023	0	1	-0.300811	0.850746	1	0	2.38029	0.111378	0	0			0	0			0	0
C1QTNF5	0	2	-0.85997	0.55028	0	0			1	2	1.78828	0.143415	1	0	-0.156501	0.924889	0	0			0	0
TPPP2	2	2	0.54369	0.55035	1	0	1.934	0.193409	0	1	-0.667541	0.670351	0	0			0	0			0	0
BHMT2	3	10	-0.36392	0.55038	3	2	0.51465	0.41682	0	0			1	0	-0.0694458	0.966369	0	0			1	0	1.70286	0.271719
C7orf33	3	6	-0.39798	0.55038	0	3	-1.2704	0.3333	0	1	0.14238	0.931667	0	0			0	0			0	0
FAM186B	8	12	-0.27299	0.55055	1	1	0.56835	0.62931	0	2	0.1872	0.90838	8	1	1.1575	0.14405	0	0			1	0	1.60797	0.294552
STK32B	8	9	0.29044	0.55058	0	0			0	0			3	2	-0.42748	0.6227	0	0			0	0
ZDHHC2	2	5	-0.45531	0.55064	0	1	-0.595681	0.703671	0	1	0.272404	0.871753	0	0			2	0	0.56087	0.70201	0	0
KIAA1210	3	6	-0.39767	0.55071	0	1	-0.574612	0.714173	0	1	0.423606	0.803132	0	0			0	0			0	0
FCGR2B	2	2	0.55412	0.55076	1	2	-0.033047	0.97514	0	0			0	0			0	0			0	0
LVRN	6	13	-0.28611	0.55078	0	2	-1.3692	0.31487	0	0			4	0	1.8455	0.13457	0	0			3	2	0.7505	0.3765
ULK2	8	9	0.29203	0.55098	3	0	2.507	0.036214	0	2	0.58086	0.73127	0	1	-2.2665	0.12828	0	0			0	0
CERS1	2	3	0.52593	0.55104	0	1	-0.413256	0.794327	0	0			2	0	0.35138	0.81428	0	0			0	0
SCAMP3	3	4	0.44281	0.55104	0	0			0	3	-0.667	0.63421	0	0			1	1	-0.39422	0.7364	1	0	1.1346	0.462541
CRB2	16	23	0.19702	0.55112	0	1	-0.888733	0.563419	0	1	2.41277	0.241184	3	2	-0.60599	0.49178	0	0			1	1	0.18065	0.87789
PDIA2	9	17	-0.23036	0.55122	0	3	-1.1447	0.38886	0	4	-0.54357	0.70394	0	1	-0.2167	0.892931	1	4	-1.4171	0.10534	1	0	1.30437	0.393858
BCL11A	1	0	0.913152	0.551452	0	0			0	0			0	0			0	0			0	0
SCEL	6	8	0.32483	0.55151	2	0	1.982	0.14147	2	5	1.6578	0.060283	3	0	1.5138	0.23561	0	0			1	0	1.65876	0.273404
CFI	1	1	0.69791	0.55152	0	0			0	0			0	0			0	0			0	0
PRDM7	4	8	-0.3622	0.55155	0	0			0	2	-0.27009	0.86463	4	2	0.066713	0.93414	0	0			0	1	-0.650405	0.681518
RANBP2	5	6	0.32868	0.55156	0	0			0	0			0	0			0	0			0	0
TMEM265	1	3	-0.57729	0.55159	2	2	-0.13676	0.88155	2	1	2.74157	0.0128726	0	0			0	0			0	0
IL17RD	6	6	0.34095	0.55166	0	0			0	2	0.31534	0.84779	3	0	1.34	0.30932	0	0			0	0
TRIM41	1	4	-0.55079	0.55172	0	0			0	0			1	0	0.200705	0.901179	0	0			0	0
DOCK8	9	19	-0.23884	0.55178	1	1	0.52175	0.66042	0	1	-0.894063	0.563244	3	0	1.6894	0.20291	0	0			0	0
GJA1	1	0	0.911695	0.552077	0	0			0	0			0	0			0	0			0	0
CCDC115	2	5	-0.47683	0.55218	0	1	-0.39624	0.80267	0	1	1.63261	0.392702	0	0			0	0			1	0	2.1323	0.165664
MAMDC4	36	50	0.13432	0.55219	2	10	-1.0476	0.10958	0	11	-1.0624	0.37567	6	6	-0.081401	0.88881	1	0	0.162973	0.92002	0	1	-0.837308	0.591285
SLC12A8	5	12	-0.31457	0.55219	2	0	2.1879	0.10132	1	0	2.03561	0.173645	0	2	-2.2151	0.09625	3	1	0.36381	0.7103	0	0
ANKS3	4	5	0.39448	0.55227	0	0			0	2	0.73854	0.66172	0	1	-2.01184	0.177573	0	0			0	0
NME6	1	0	0.911218	0.552274	0	0			1	2	1.5353	0.18909	4	1	0.4859	0.5971	2	0	2.109	0.12322	0	0
ABI2	2	1	0.60487	0.55228	0	1	-0.301424	0.850233	0	0			0	0			1	0	0.739369	0.635546	0	0
AGBL1	19	20	0.19592	0.55231	4	8	-0.14084	0.81356	0	2	-0.22272	0.88909	5	1	0.89183	0.3174	0	0			0	0
MUC17	61	91	0.092852	0.55234	4	13	-0.40066	0.39465	2	26	-0.47336	0.44786	8	9	-0.29362	0.56318	0	1	-1.86573	0.213283	3	3	0.39361	0.61284
TCHP	9	16	-0.24671	0.5524	2	2	0.6451	0.4753	1	1	1.1435	0.12545	0	0			0	1	-0.667345	0.670302	0	0
DZIP1L	7	9	0.30011	0.55255	0	1	-0.368013	0.81691	0	0			0	1	-1.22583	0.418629	0	0			0	0
NECAB1	2	1	0.6121	0.55282	0	0			0	1	1.236	0.501087	1	0	-0.379342	0.82286	0	0			0	0
DCAF4L1	1	3	-0.5636	0.55284	0	0			0	1	1.0483	0.56118	3	1	1.0203	0.32524	0	0			0	0
PTGFRN	2	8	-0.36463	0.55305	0	1	-1.20814	0.426519	1	1	1.1716	0.32568	0	0			0	0			0	0
BLOC1S4	1	0	0.909757	0.553073	0	0			0	0			0	0			0	0			0	0
OR10J5	1	0	0.909541	0.553079	0	0			0	1	0.44834	0.792406	0	0			0	0			0	0
MYF6	2	5	-0.4498	0.55309	0	1	-0.366647	0.81755	0	2	1.38331	0.447027	1	0	1.54116	0.304234	0	0			0	1	-0.918703	0.554184
LCMT2	12	20	-0.21974	0.5531	3	3	0.48702	0.53518	2	5	1.251	0.14276	1	2	-0.97058	0.37889	0	1	-1.87796	0.210397	1	1	0.4876	0.67752
IL1RAPL1	0	1	-0.909403	0.553192	0	1	-0.542201	0.729974	0	0			0	0			0	0			0	0
ARL15	2	2	0.56048	0.55323	0	0			0	0			0	0			0	0			0	0
CRABP2	2	6	-0.46998	0.5533	0	0			0	1	1.60859	0.398296	0	0			0	0			1	0	0.574141	0.255333
ATF7IP	1	4	-0.53781	0.55336	1	0	1.74791	0.240889	0	0			0	0			0	0			0	0
NKIRAS2	4	2	0.47862	0.55337	0	0			0	1	0.497622	0.771921	1	0	0.722305	0.645334	0	0			1	0	1.74241	0.245722
ANKMY1	9	18	-0.24073	0.55345	1	4	-0.37133	0.68657	0	4	0.041812	0.96415	4	0	1.9065	0.1322	1	0	0.538613	0.73474	0	2	-1.0191	0.46881
CROCC	23	39	-0.15477	0.55352	7	8	0.41979	0.41045	0	4	-0.28137	0.84793	4	6	-0.78787	0.23528	0	0			1	1	0.70201	0.57253
WIPI2	2	2	0.56843	0.55364	0	0			0	1	1.54952	0.413592	1	0	0.259001	0.8719	0	0			0	0
KIF21B	8	9	0.29688	0.55376	1	0	1.28871	0.398508	1	1	2.16953	0.0861329	1	1	-0.5457	0.65074	0	0			0	1	-0.103606	0.949608
GLYAT	4	6	-0.3206	0.55389	0	1	-0.702963	0.651106	0	0			0	0			0	0			0	0
PRH2	1	1	0.69715	0.55389	0	0			0	0			0	0			0	0			0	0
RAMAC	1	3	-0.56296	0.55391	0	0			0	0			0	0			0	0			0	0
TLE1	1	1	0.69122	0.55394	0	0			0	1	1.26406	0.492444	1	0	1.7206	0.251978	0	0			0	0
FECH	2	2	0.55707	0.55401	0	0			0	0			0	0			0	0			0	0
ZNF839	9	16	-0.24555	0.55428	1	1	0.69945	0.55153	2	1	1.9456	0.080469	0	1	-1.80952	0.225557	0	0			0	0
PLA2G4F	8	14	-0.26171	0.55438	4	1	1.7894	0.043005	0	5	-0.37233	0.66541	4	2	0.81763	0.34079	0	1	-2.33671	0.12361	0	0
PDC	0	1	-0.906769	0.55443	0	1	-0.281518	0.860691	0	0			0	0			0	2	-2.1292	0.10848	0	0
IPO4	15	22	0.19479	0.5545	3	2	1.1144	0.18381	1	2	1.0138	0.3862	1	2	-0.74976	0.55	0	0			0	0
WASL	1	3	-0.57327	0.55452	0	0			0	0			0	0			0	0			0	0
PCOLCE	5	6	0.35109	0.55455	0	0			0	0			0	0			0	0			0	0
RHOB	1	1	0.69065	0.55463	0	0			0	0			0	0			0	0			0	0
CABLES1	1	3	-0.567	0.55476	0	0			0	1	0.540715	0.753198	0	0			0	0			0	0
MSH6	16	22	0.19853	0.55483	1	2	-0.1526	0.88345	1	1	1.72859	0.187577	3	4	-0.68457	0.36731	1	0	0.606805	0.700177	0	0
PGBD4	1	0	0.905632	0.554873	0	0			0	0			0	0			0	0			0	0
COX7B	0	1	-0.905555	0.554886	0	0			0	0			0	0			0	0			0	0
ZBTB8B	1	0	0.904905	0.555142	0	0			0	0			0	0			0	0			0	0
SMPD3	0	1	-0.905051	0.555226	0	0			0	0			0	0			0	0			0	0
SESN2	2	7	-0.42711	0.55554	0	1	0.0513819	0.975065	0	2	0.28757	0.86319	0	0			0	2	-1.8419	0.16603	0	0
FBXL18	4	4	0.40909	0.55567	0	0			0	1	1.53331	0.417235	1	0	0.739353	0.633816	0	0			0	0
EHD3	4	6	0.37296	0.55568	1	0	2.19636	0.139165	0	0			0	0			0	0			0	0
BEND3	2	2	0.54628	0.55578	0	0			0	0			0	0			0	1	-1.6893	0.260564	0	0
INO80B	2	2	0.53604	0.55585	0	0			0	2	-0.62407	0.69164	2	0	1.7467	0.20013	0	0			0	0
NUDT5	1	1	0.68696	0.55591	0	0			0	0			0	1	0.76366	0.664243	0	0			0	0
PFKFB4	4	9	-0.3422	0.55596	0	1	-0.631181	0.686103	0	0			0	0			0	0			2	0	2.1608	0.10055
MAN2B2	13	13	0.23258	0.556	7	3	1.2842	0.041426	0	6	-1.2986	0.30522	4	1	0.32602	0.72651	1	0	0.508925	0.747394	1	1	0.21353	0.85673
VRK2	12	15	0.23293	0.55602	1	1	0.84984	0.46902	1	0	2.61249	0.0802262	1	2	-1.4733	0.17707	0	0			0	0
CRACR2B	6	6	0.25684	0.55604	0	0			0	1	2.03976	0.30492	0	0			0	0			0	0
PLEKHA6	3	3	0.37257	0.55604	0	0			0	2	0.081015	0.95923	0	0			1	0	0.946574	0.541094	0	0
ACADS	2	6	-0.43517	0.55609	0	0			0	1	0.0231285	0.988777	0	1	-2.27349	0.126834	0	0			0	0
RBM7	0	1	-0.903006	0.556091	0	0			0	0			0	0			0	0			0	0
MASP2	11	26	-0.19651	0.55617	1	1	0.59727	0.60852	0	1	1.31123	0.47842	0	0			0	0			0	0
HAAO	8	10	0.28304	0.55619	0	0			2	0	2.48714	0.0107386	2	0	1.5064	0.26466	0	0			0	0
BAIAP2L1	5	4	0.3984	0.55624	2	0	2.2856	0.08024	0	0			1	0	1.1599	0.445886	0	0			0	1	-1.18126	0.449862
NRG4	1	5	-0.52062	0.55631	0	1	-0.530087	0.736141	0	0			1	0	0.680903	0.662488	0	0			0	0
EVI5	1	4	-0.55279	0.55636	1	0	2.10387	0.157228	0	1	1.59661	0.401084	1	0	-0.147846	0.928957	0	0			0	0
PUS10	7	14	-0.26997	0.55652	0	1	-0.469944	0.76575	0	2	0.75038	0.65694	0	0			0	1	-1.23526	0.42069	0	0
HAPLN4	3	3	0.50042	0.5567	0	0			0	0			3	1	-0.12926	0.89664	0	0			0	0
FABP1	2	1	0.6067	0.55673	0	0			0	0			0	0			0	0			0	0
SUMF2	6	9	-0.31045	0.55677	1	3	-0.43411	0.66916	0	1	1.61009	0.39869	1	0	0.309735	0.846767	1	0	-0.028662	0.98615	0	1	-0.99495	0.520382
HS1BP3	5	5	0.3715	0.55678	0	0			0	2	-0.086088	0.95657	2	1	1.1017	0.50003	0	0			0	0
MSMP	2	3	-0.49517	0.55678	0	0			0	0			0	0			0	0			0	0
CCR2	5	5	0.35868	0.55682	2	0	1.7813	0.18092	0	0			0	0			0	0			0	0
RAET1L	3	2	0.50861	0.55684	0	0			0	0			0	0			0	0			0	0
DHX35	6	14	-0.28521	0.55689	1	0	1.90133	0.201291	0	1	0.206943	0.901615	0	1	-2.0385	0.171539	0	0			1	0	1.7306	0.261287
FAM168B	1	3	-0.55866	0.5571	1	0	1.98331	0.182199	0	1	1.06369	0.55598	0	0			0	0			0	0
ARHGEF3	5	5	0.37066	0.55714	1	0	1.50935	0.313513	0	3	0.45611	0.77629	1	0	0.268848	0.86705	0	0			0	0
PNCK	2	6	-0.44612	0.55714	0	0			0	0			0	0			0	0			0	0
ARHGAP17	2	6	-0.44296	0.55715	1	1	0.50237	0.66633	1	0	1.5	0.0463788	0	0			0	0			0	0
ACTN1	1	1	0.69831	0.55722	1	0	1.50602	0.315475	0	1	0.815	0.644247	1	0	1.54254	0.304863	0	0			0	0
CTNND1	2	2	0.53212	0.5573	0	0			0	1	1.04124	0.56375	1	1	-0.04363	0.97554	0	0			0	0
SHROOM2	3	8	-0.373	0.55732	1	0	1.87955	0.206495	0	4	-0.10197	0.94631	0	1	-1.60674	0.283917	0	0			0	0
TP53I3	2	4	-0.46459	0.55744	0	1	-0.615406	0.693618	0	0			0	0			0	0			0	1	-1.05516	0.498252
DACH1	1	1	0.75892	0.55748	0	0			0	0			0	0			0	0			0	0
ZNF587B	8	7	0.24933	0.55751	3	1	0.36718	0.7114	0	1	1.36489	0.462653	0	0			0	0			2	0	1.8407	0.17382
HBD	0	1	-0.899742	0.557521	0	0			0	0			0	0			0	0			0	0
IL6	0	1	-0.899742	0.557521	0	0			0	0			0	0			0	0			0	0
ACACA	5	10	-0.28659	0.55756	0	0			1	0	2.97289	0.0495117	1	0	0.430239	0.786217	0	0			0	0
MTX1	0	3	-0.60879	0.55767	2	2	0.70453	0.4487	0	1	-0.245139	0.879002	3	0	1.7369	0.18739	0	0			0	1	-0.807083	0.60323
ADGRD1	7	8	0.30256	0.55775	2	2	0.77394	0.41098	0	1	-0.0327587	0.984064	0	3	-1.9891	0.12239	0	0			1	0	1.30437	0.393858
LCE1B	0	2	-0.83393	0.55784	0	1	-0.646659	0.679376	0	0			0	0			0	0			0	0
TMPRSS2	4	10	-0.33409	0.55793	0	0			0	0			0	0			0	0			0	0
CREBL2	1	3	-0.58079	0.55796	0	0			0	0			0	0			0	0			0	0
IGFBP2	1	1	0.69541	0.55802	0	0			0	0			0	0			0	0			0	0
TUBG1	1	5	-0.51748	0.55808	0	0			0	1	0.43739	0.797297	1	0	0.721008	0.642783	0	0			0	0
MOB2	1	0	0.898751	0.558102	0	0			0	0			0	0			0	0			0	0
MTA1	0	1	-0.89846	0.558189	0	0			0	0			0	0			0	0			0	0
RILPL1	5	4	0.39072	0.55822	1	0	1.81251	0.223839	0	0			1	2	-0.71445	0.50083	0	0			0	0
SLC7A8	2	6	-0.43004	0.55824	0	0			0	1	-0.561063	0.722576	0	0			4	0	1.3751	0.27559	0	0
HIBCH	8	11	0.22808	0.55826	0	0			0	3	0.39574	0.80592	2	1	0.28614	0.80994	0	0			1	0	1.89951	0.213036
CCSER2	5	6	0.352	0.55852	0	0			0	0			1	1	-0.23262	0.84118	0	0			0	0
OR5P3	0	1	-0.897169	0.558711	0	0			0	0			0	0			0	0			0	0
DBP	1	0	0.897121	0.558797	0	0			0	0			0	0			0	0			0	0
SLC44A4	7	14	-0.26394	0.55882	0	1	-0.276456	0.862722	0	2	1.62024	0.392606	4	2	0.20722	0.79691	0	0			1	0	1.65247	0.280265
CHID1	4	10	-0.22358	0.55885	0	0			0	3	-0.8173	0.55636	2	0	0.93913	0.50812	0	0			0	1	-0.128925	0.937697
ZCCHC4	6	13	-0.27059	0.55892	0	0			0	0			1	0	1.93763	0.193773	0	1	0.663999	0.705973	0	0
UNC13B	9	20	-0.23212	0.55897	5	6	0.50332	0.40072	0	1	1.87434	0.337661	1	0	-0.401426	0.812749	0	0			0	0
VAT1	1	3	-0.60118	0.55902	2	2	0.13963	0.80059	0	0			0	0			0	0			0	0
TRPA1	12	19	0.21959	0.55903	1	1	0.31499	0.78636	0	1	0.854679	0.629037	1	2	-0.70963	0.533	0	0			1	1	0.44096	0.71028
ADM2	1	2	-0.61297	0.55906	1	0	1.76275	0.236655	0	0			3	0	1.2382	0.35557	0	0			0	0
ZNF451	6	9	0.31513	0.55924	0	1	-0.660438	0.671714	0	2	0.61302	0.71943	1	0	0.261351	0.870743	1	2	-1.5191	0.15553	0	0
CFAP97	9	11	0.26452	0.55931	1	1	0.73309	0.53264	1	2	1.3569	0.28975	1	2	-0.83057	0.43099	0	0			2	1	0.51031	0.62222
ZNF721	0	3	-0.80477	0.55932	0	0			0	0			0	0			0	0			0	0
TTC32	2	1	0.59622	0.55933	0	2	-1.2312	0.37115	0	1	1.67435	0.38246	0	0			0	0			0	0
THAP1	1	1	0.68755	0.5594	2	0	2.2776	0.079088	0	0			0	0			0	0			0	0
METTL16	2	1	0.61003	0.55965	0	0			0	0			0	0			0	0			0	0
MOSPD3	3	3	0.45021	0.55965	0	4	-1.684	0.18255	0	0			1	1	-0.34178	0.81217	0	0			0	0
EPN1	2	5	-0.44433	0.55969	0	2	-0.92776	0.51373	0	0			0	0			0	0			0	0
PPP1R8	0	1	-0.894974	0.559698	0	0			0	0			2	1	-0.14404	0.88162	0	0			0	0
SLC38A3	1	3	-0.56463	0.55972	0	0			0	1	-0.19541	0.90395	1	0	0.590839	0.706317	0	0			0	0
SIRT5	8	9	0.23924	0.55976	0	1	-0.11953	0.941141	1	0	3.24988	0.0317589	1	0	0.386493	0.807857	0	0			0	2	-1.0631	0.46775
ARHGEF25	2	6	-0.42773	0.55982	2	1	1.2557	0.21708	0	1	1.96563	0.318816	3	0	0.81838	0.34497	0	0			0	0
HEATR9	4	9	-0.34524	0.55994	0	0			0	0			1	2	-1.1885	0.31898	0	0			0	2	-1.0469	0.4669
HSPG2	22	26	0.17402	0.55994	1	2	0.49932	0.64079	0	6	-0.74117	0.58565	2	1	1.2063	0.49563	1	0	1.29901	0.396288	0	0
CACNA2D3	2	5	-0.44389	0.55998	3	2	0.7351	0.37969	1	0	3.19059	0.0349426	0	0			1	0	2.0387	0.176297	0	0
AKAIN1	1	0	0.89415	0.560193	0	0			0	0			0	0			0	0			0	0
ESPL1	3	9	-0.36201	0.56022	0	1	-0.862871	0.575734	0	1	2.1177	0.290149	0	0			0	0			0	0
WTIP	3	3	0.36059	0.56027	0	0			0	2	-0.42957	0.78878	0	1	-1.12568	0.461228	0	0			0	0
NCK2	1	1	0.68874	0.5603	0	1	-0.589461	0.7063	0	0			0	0			0	0			0	0
HOXC6	3	3	0.45016	0.56036	0	0			0	0			0	0			0	0			0	0
KANSL2	3	3	0.47104	0.56038	1	0	2.13874	0.150531	0	0			1	0	1.84826	0.215099	0	0			0	0
WDFY2	2	4	-0.46337	0.56038	0	0			0	1	2.04138	0.30477	0	0			0	0			0	2	-1.3277	0.34389
CYTH2	2	5	-0.44021	0.56041	1	0	0.891791	0.562112	0	1	1.21171	0.508129	0	0			0	0			0	0
TBCEL	0	1	-0.893379	0.56049	0	0			0	0			0	0			0	0			0	0
ZFHX3	11	12	0.25606	0.56068	0	0			0	1	1.94889	0.322351	0	0			0	0			0	0
CHRNA5	12	14	0.20732	0.56069	1	1	0.39409	0.73418	1	9	0.6327	0.3362	1	0	-0.516173	0.763698	0	0			0	2	-1.2419	0.36788
LSM14B	0	1	-0.892762	0.560741	0	0			0	0			0	0			0	0			0	0
SPATA32	7	8	0.3015	0.56082	1	1	-0.092151	0.9409	1	3	1.4405	0.19572	0	0			0	0			0	1	-0.58697	0.711499
CUEDC2	0	2	-0.84987	0.56084	0	1	-0.445316	0.778214	0	0			0	0			0	0			0	0
TM4SF1	1	3	-0.558	0.56091	0	0			1	1	1.4788	0.33831	1	1	0.36455	0.76563	0	0			0	0
CARD6	3	8	-0.36623	0.56094	2	3	0.091367	0.91299	0	1	1.61611	0.397108	0	0			0	0			0	0
CHRM1	1	1	0.68528	0.56097	0	0			0	0			0	0			0	0			0	0
SOWAHA	4	3	0.42734	0.561	0	2	-0.74421	0.60649	0	2	0.39202	0.80965	0	1	-1.83325	0.220768	1	0	-0.190971	0.908675	0	0
ARL4C	0	2	-0.82676	0.56104	0	0			0	0			0	0			0	0			0	0
DCPS	3	8	-0.36881	0.56104	0	1	-0.0237669	0.988402	0	1	1.88829	0.334652	0	0			1	0	-0.138412	0.933636	1	0	1.60743	0.288604
CHRNG	5	11	-0.30516	0.56108	2	3	0.16192	0.85053	0	3	0.10642	0.94516	0	0			2	0	0.60252	0.67999	2	0	2.2063	0.098386
ITGA3	5	11	-0.30967	0.56112	0	1	-0.143607	0.929212	1	1	2.60073	0.0463916	2	1	-0.61339	0.58402	1	0	0.583132	0.713197	1	0	2.14753	0.157354
DENR	1	0	0.891987	0.561162	0	0			0	0			0	0			0	0			0	0
DBH	5	6	0.3571	0.56146	1	1	0.91965	0.43753	0	0			2	1	-0.041532	0.96824	0	0			0	1	-0.32016	0.844026
UGGT1	7	9	0.30056	0.56158	1	2	0.2106	0.7545	0	1	1.71585	0.373271	1	4	-0.75095	0.45617	0	0			1	0	0.967641	0.534431
GGT6	3	4	0.42307	0.56173	0	1	-0.0928691	0.954393	0	0			0	0			0	0			0	0
ATG9B	11	15	0.23859	0.56177	2	4	-0.013208	0.98674	0	3	-0.20079	0.89946	5	2	0.87656	0.28656	0	0			1	2	-0.15906	0.88339
DLK2	0	2	-0.82523	0.56182	0	1	-0.610536	0.6965	0	0			1	0	-0.140076	0.932626	0	0			0	0
HAGH	2	4	-0.47644	0.56184	0	0			0	1	1.97054	0.31864	0	0			1	0	-0.0371159	0.982036	0	0
FBRSL1	1	1	0.67654	0.5619	2	3	0.24147	0.77675	1	2	1.3008	0.27843	0	1	-0.136848	0.933024	0	0			0	0
OOEP	1	4	-0.53086	0.56201	3	3	0.57557	0.45418	0	0			0	0			0	0			0	0
CTSZ	5	11	-0.30324	0.56205	0	1	-0.118606	0.941852	0	1	-0.103795	0.949185	0	1	-1.4653	0.330216	0	0			0	0
KSR1	3	3	0.45974	0.56211	0	1	-0.862871	0.575734	0	3	0.36918	0.81729	0	0			0	1	-0.730667	0.638724	0	0
HPRT1	1	1	0.67742	0.56223	0	1	-0.614661	0.695382	0	0			0	0			0	0			0	0
CLINT1	1	2	-0.60512	0.56226	0	0			0	0			0	0			0	0			0	0
POP7	3	3	0.44764	0.56238	0	0			0	0			0	0			0	0			0	0
NFYC	3	6	-0.39943	0.56248	1	0	2.06745	0.163862	0	0			0	0			0	0			0	0
SMIM2	1	1	0.68094	0.56256	0	0			0	0			0	0			0	0			0	0
SERAC1	8	8	0.28892	0.56265	1	3	-0.19242	0.8424	0	1	1.15328	0.526579	0	0			1	1	-0.42218	0.71789	0	0
SERPINA7	1	5	-0.52076	0.56265	0	0			0	0			0	0			0	0			0	0
ZC3H7B	2	3	0.49229	0.56271	0	0			0	0			0	0			1	0	0.852967	0.580783	0	0
KRTAP9-4	1	3	-0.55843	0.56279	0	0			0	0			0	0			0	0			0	0
ZNF354B	4	9	-0.34207	0.56297	0	0			0	1	2.3875	0.244933	3	1	-0.28642	0.77563	0	0			0	0
NEPRO	3	7	-0.38125	0.563	0	0			0	0			0	0			0	0			0	0
CCIN	4	7	-0.35588	0.56308	0	2	-0.86928	0.53964	1	5	0.35034	0.73699	0	2	-0.64439	0.65762	0	0			0	0
CATSPERE	7	14	-0.26329	0.56312	0	1	-0.00290143	0.998584	1	0	2.07123	0.165952	1	0	0.401688	0.800166	0	0			1	0	1.39414	0.366123
LPA	32	41	0.13311	0.56312	3	8	-0.26024	0.68104	0	5	-0.202	0.89026	5	1	1.059	0.23997	0	0			0	5	-2.1654	0.055843
MESP2	1	3	-0.56677	0.56314	0	0			1	0	2.7107	0.0718379	2	1	-0.29869	0.77724	0	0			0	0
FHL3	3	3	0.46132	0.56317	0	0			0	0			0	1	-1.72329	0.249113	0	0			0	0
INO80	1	4	-0.52739	0.56319	0	0			1	0	2.22752	0.139061	0	0			0	0			0	0
MGST3	1	3	-0.5593	0.56327	0	0			0	0			0	0			0	0			0	0
ZBTB1	1	1	0.68131	0.56341	0	0			0	0			0	0			0	0			0	0
CDC42BPA	4	7	-0.27572	0.56342	0	0			0	2	1.0338	0.55356	1	0	0.461368	0.770232	0	0			1	0	1.48808	0.33072
BAG4	4	7	0.35923	0.56344	0	0			0	0			1	0	-0.16738	0.919744	0	0			0	0
SHB	0	1	-0.886911	0.56359	0	0			0	0			1	0	1.4062	0.351193	0	0			0	0
IFNGR2	0	2	-0.82666	0.56363	0	0			0	1	1.21832	0.507117	3	1	0.75089	0.4309	0	0			0	0
C16orf89	5	8	-0.31847	0.56364	2	0	2.1639	0.095584	1	2	1.91964	0.10939	2	3	-0.31381	0.73562	0	0			1	1	0.40098	0.731
ERP44	1	0	0.886371	0.56375	0	0			0	1	-0.00320012	0.998462	0	0			0	0			0	0
PRELID3B	1	1	0.72842	0.5638	2	0	2.4083	0.061824	1	2	1.1417	0.39136	0	0			1	1	-0.23984	0.85183	0	0
RALGAPA1	1	1	0.67541	0.56385	1	0	1.58098	0.293697	0	0			1	0	1.21235	0.425311	0	0			0	0
LRRC74B	4	13	-0.31231	0.56395	2	0	1.2044	0.38328	0	2	-0.10129	0.94747	1	0	0.679079	0.663143	0	0			3	1	1.3035	0.16954
JUNB	0	1	-0.8858	0.563975	0	0			0	0			0	0			0	0			0	0
SH3YL1	2	4	-0.45331	0.56399	0	1	-0.965418	0.529305	0	0			0	0			0	0			0	0
EPS15L1	1	3	-0.62148	0.56418	1	0	1.29999	0.390312	0	0			0	0			0	0			0	0
RUFY1	8	10	0.27804	0.56422	0	1	-0.206154	0.898202	0	1	1.57439	0.406742	0	0			0	0			0	0
NPPC	1	0	0.884881	0.564434	0	0			0	0			0	0			0	0			0	0
FBXO25	0	2	-0.48401	0.56449	0	2	-1.0447	0.45448	0	2	0.81448	0.63225	0	0			0	0			0	0
LETM2	6	10	-0.2922	0.56452	0	0			1	3	1.3841	0.20918	2	2	0.056033	0.95589	0	0			0	0
PNISR	5	7	0.33554	0.56474	1	1	0.56095	0.62987	0	1	0.669814	0.700453	0	0			0	0			0	0
TMEM259	1	3	-0.55453	0.56476	0	0			0	1	0.646958	0.48411	0	0			0	0			0	0
PRICKLE1	1	3	-0.5469	0.56483	0	2	-0.67355	0.39455	0	1	-0.236397	0.88377	0	0			0	0			0	0
TUBGCP2	8	17	-0.24833	0.5651	0	2	-0.96179	0.49591	0	4	-0.063625	0.96662	0	2	-1.6296	0.23393	0	0			0	1	-0.5045	0.751572
RAB5C	1	1	0.68372	0.56516	0	0			0	0			0	1	-0.810387	0.602174	1	0	0.391982	0.8073	0	0
TBC1D31	15	22	-0.19752	0.56517	3	2	0.89159	0.28782	1	4	0.86091	0.42428	1	0	1.6964	0.257136	0	0			0	0
CSRNP2	2	6	-0.4237	0.56525	0	0			0	0			1	0	0.773527	0.618068	0	0			0	0
STOX1	12	16	0.22508	0.56525	0	3	-1.7246	0.18946	0	1	0.951239	0.5945	1	2	-1.3321	0.20344	1	0	0.890523	0.564162	1	0	1.39472	0.357448
FAM210B	1	4	-0.52796	0.56538	0	1	-0.668935	0.668022	0	0			0	0			0	0			0	0
SPAG1	9	12	0.25257	0.56542	0	1	-0.309753	0.846029	0	0			2	1	0.904	0.62254	0	0			0	0
MYH7	9	18	-0.21005	0.56543	4	5	0.18072	0.78168	0	0			1	0	-0.00345064	0.99832	1	1	-1.59729	0.194248	0	1	-0.180852	0.91174
RPS6KA5	1	1	0.74479	0.56546	1	0	0.71439	0.64665	0	0			0	0			1	0	0.667777	0.670059	0	0
SNX14	4	9	-0.32828	0.56551	1	0	1.75621	0.23876	0	3	0.17651	0.91111	1	0	0.235595	0.883421	0	0			0	0
STUB1	3	3	0.48349	0.56554	0	0			0	1	1.44634	0.440791	0	0			0	0			0	0
ADAMDEC1	3	6	-0.38173	0.56559	2	0	2.1546	0.09695	0	5	-0.53977	0.69552	1	0	1.34112	0.376677	0	0			0	0
LIN7A	1	0	0.882027	0.565737	0	0			0	0			3	1	1.3533	0.16306	0	1	-2.3271	0.118394	0	0
DLG2	4	5	0.22762	0.56575	0	0			0	0			0	2	-1.4169	0.29933	0	0			0	1	-0.697917	0.656371
SET	1	0	0.882086	0.565779	0	0			0	0			0	0			0	0			0	0
NPHS2	5	7	0.33334	0.56584	1	0	1.70771	0.253706	0	3	-0.05625	0.97195	0	0			0	0			0	0
TMEM150C	2	2	0.52444	0.56588	0	0			0	0			0	1	-1.21582	0.423464	0	0			0	0
SLC35B4	5	5	0.35227	0.56593	0	0			0	1	1.20234	0.511114	0	0			0	0			0	0
TSC22D1	2	2	0.54777	0.56599	0	0			0	2	0.062175	0.96959	0	0			0	0			0	0
SCN2B	1	1	0.67965	0.56602	0	0			0	0			0	1	-0.97256	0.525832	0	0			0	0
IFT46	2	4	-0.45233	0.56612	0	1	-0.0468712	0.953914	1	1	2.55088	0.0481034	0	1	-1.52517	0.309444	0	0			0	0
LIPJ	0	2	-0.81853	0.56617	0	0			0	0			0	0			0	0			0	0
GAB2	1	1	0.40078	0.56655	0	0			0	1	0.606528	0.507818	0	1	-0.342996	0.831078	0	0			0	0
GPBP1L1	1	1	0.67484	0.56655	0	1	-0.526546	0.737843	0	0			0	0			0	0			0	0
COPS8	0	1	-0.879972	0.566628	0	0			0	0			0	0			0	0			0	0
NUDT9	11	12	0.24229	0.5667	0	1	-0.983471	0.52052	0	0			2	0	0.96267	0.50059	0	0			2	0	1.9862	0.13542
PAX7	2	1	0.60504	0.56671	0	1	-0.804291	0.60289	0	0			0	0			0	0			0	0
CEP57	1	7	-0.34618	0.56678	0	2	-1.1397	0.42265	0	3	-0.2715	0.86085	0	0			0	0			0	0
PUF60	1	1	0.66728	0.56695	1	0	1.56099	0.297964	0	0			0	0			0	0			0	0
EIF2A	5	10	-0.3089	0.56697	1	0	1.84337	0.215684	0	1	1.47417	0.432972	1	1	-0.90378	0.46078	0	0			1	0	0.966376	0.534234
SLC11A2	5	5	0.36668	0.56704	0	0			0	0			0	0			0	0			0	0
SEMA4A	5	6	0.30563	0.56709	1	2	0.0093524	0.99308	0	3	-0.038515	0.98052	0	0			0	0			0	0
OAT	2	5	-0.43203	0.56716	0	0			1	0	2.23022	0.134369	1	0	0.498013	0.751829	0	0			0	1	-0.425892	0.790973
RBM34	6	7	0.31316	0.5672	1	2	-0.36168	0.72414	0	1	1.04124	0.56375	3	1	0.50132	0.61252	0	0			0	0
TCAIM	3	3	0.44775	0.56732	0	1	-0.694998	0.655831	0	0			2	0	0.7634	0.59618	0	0			0	0
EFR3A	4	4	0.39067	0.56737	0	1	-0.0671062	0.967104	0	0			0	0			0	1	-1.62746	0.284344	0	0
DIABLO	4	11	-0.2892	0.56746	1	0	1.74423	0.242547	0	0			0	0			1	1	-0.20329	0.86162	0	0
GPALPP1	3	9	-0.36181	0.5675	0	0			0	1	0.445857	0.793396	2	1	-0.35128	0.74039	0	0			0	0
ARMH1	4	10	-0.32711	0.56765	0	3	-1.4324	0.26682	0	2	0.53562	0.74583	0	0			0	0			0	0
TNFRSF10D	4	6	0.3619	0.56766	2	3	-0.36951	0.66975	1	1	1.69078	0.166155	0	0			0	0			1	0	1.0309	0.504309
KIF17	9	6	0.24832	0.56767	3	5	0.20745	0.76954	0	3	-0.040831	0.97891	7	5	0.078425	0.89327	0	0			0	0
SPNS3	8	8	0.2862	0.56771	3	1	1.3864	0.13989	0	1	-0.0444196	0.978385	1	0	-0.168098	0.919487	1	0	-0.385278	0.820873	0	0
SHROOM1	10	20	-0.21104	0.56772	0	0			0	2	-0.11299	0.94515	2	0	0.82264	0.56994	0	0			1	1	-0.21993	0.85339
SREBF2	4	9	-0.33452	0.56783	0	0			1	0	2.13519	0.15278	0	0			0	0			0	0
DAOA	1	1	0.66934	0.56797	0	0			0	2	1.1322	0.5215	0	0			0	0			0	0
HNF1B	2	1	0.58205	0.568	0	0			0	0			0	0			0	0			0	0
NEFM	0	2	-0.81766	0.56801	0	1	-0.189099	0.811693	0	1	1.65077	0.387948	1	2	-0.67391	0.36283	0	0			0	0
HGH1	1	4	-0.52109	0.5681	0	1	-0.590398	0.705764	0	0			0	2	-2.1154	0.10649	0	0			0	0
RASGRF2	2	6	-0.41718	0.56815	1	2	0.19847	0.85006	0	0			0	0			0	1	-0.946894	0.541842	1	0	1.0309	0.504309
LRRN3	1	4	-0.5186	0.56822	0	0			0	0			1	0	0.543603	0.729442	0	0			0	0
CYB5D2	7	8	0.29254	0.56824	1	0	2.37873	0.110079	0	0			1	2	-0.94847	0.36435	0	0			0	0
ZNF850	1	2	-0.62846	0.56825	0	0			0	0			0	0			0	0			0	0
PARP6	0	1	-0.875996	0.568508	0	0			0	0			0	0			0	0			0	0
RFC2	0	2	-0.81242	0.56855	0	3	-1.2404	0.35241	0	0			0	0			0	0			0	1	0.101932	0.951809
SNRPN	1	1	0.67219	0.56855	0	0			0	0			0	0			0	0			0	0
NECTIN1	0	2	-0.81578	0.5686	0	0			0	1	0.397268	0.814699	0	0			0	0			0	0
TLE6	8	9	0.28295	0.56862	1	1	0.83519	0.47735	0	2	0.40687	0.80243	0	1	-0.853438	0.580481	0	0			0	0
MAD2L2	2	3	-0.47075	0.56864	0	0			0	1	0.935689	0.600331	0	0			1	0	1.59033	0.292895	0	0
MAP3K1	2	4	-0.44961	0.56876	0	0			0	0			0	0			0	0			0	0
GYG1	9	9	0.27232	0.56877	0	0			0	4	-0.049864	0.97338	0	2	-1.8708	0.21099	0	0			0	0
GNA12	1	1	0.67099	0.56892	0	0			0	0			0	0			0	0			0	0
DCSTAMP	7	6	0.31812	0.56893	1	5	-0.5885	0.50441	0	0			0	0			0	0			0	0
TMPPE	4	5	0.37867	0.56896	0	0			0	0			0	0			0	0			1	0	1.80036	0.254179
RADX	1	1	0.72581	0.56899	0	0			0	0			0	1	-0.772713	0.618837	0	1	-1.78814	0.231752	0	0
LGALS13	1	3	-0.54194	0.56909	0	1	-0.62689	0.688245	0	0			1	1	-0.12353	0.83223	0	0			0	0
LNX2	2	5	-0.34238	0.56915	0	2	-0.7435	0.60476	0	0			0	0			0	0			0	0
PNLDC1	8	11	0.27217	0.56917	0	0			0	1	1.29466	0.483812	1	3	-0.41815	0.6742	0	0			0	0
DLGAP5	7	14	-0.25795	0.56919	3	1	1.3277	0.15209	0	4	-0.70185	0.61474	2	0	1.0727	0.44153	1	0	-0.279375	0.868935	1	0	1.62479	0.281007
HSPA12A	1	3	-0.39551	0.56929	0	0			0	0			0	0			1	0	0.971471	0.528547	0	0
FAM234B	3	2	0.47784	0.56945	0	2	-1.0295	0.46503	0	1	0.894136	0.614599	0	2	-1.8814	0.050129	0	0			0	0
FCRL2	4	8	-0.33508	0.56946	1	4	-0.14717	0.87498	0	2	0.30597	0.85324	0	2	-1.6106	0.25818	0	0			0	0
FOCAD	15	26	-0.17956	0.56948	1	1	0.56667	0.64086	0	1	1.41392	0.449416	5	0	2.5822	0.029875	0	0			0	3	-1.4577	0.26343
MYBPH	7	12	-0.26887	0.56949	1	3	0.06117	0.95047	0	0			1	4	-1.1549	0.27321	0	0			0	1	-0.189697	0.907002
MOXD1	5	4	0.37658	0.56958	1	2	-0.097831	0.92571	0	2	0.13905	0.93022	3	1	0.25137	0.80425	0	1	-1.9088	0.202584	1	0	1.5612	0.303802
GATA4	1	0	0.873572	0.569674	0	0			0	0			0	0			0	0			0	0
NTF3	0	2	-0.81562	0.56971	0	0			0	0			0	0			0	0			0	0
VEZT	3	7	-0.37806	0.56981	1	0	2.21997	0.134897	0	0			0	0			0	0			0	0
OMG	1	3	-0.55008	0.56986	0	0			0	0			1	1	-0.11831	0.9216	0	0			0	0
SDK1	4	12	-0.31408	0.57002	3	1	0.76656	0.42431	1	2	1.90726	0.129644	0	0			0	0			0	0
TRRAP	1	6	-0.35004	0.57002	1	0	1.49125	0.320121	0	0			0	0			0	0			0	0
RPP21	3	6	-0.38143	0.57004	0	0			0	0			1	0	0.365331	0.818505	0	0			0	0
RHPN2	1	4	-0.5194	0.57008	0	1	-1.36466	0.365797	0	5	-0.11126	0.9405	0	0			0	0			0	0
C5orf52	4	3	0.41672	0.57009	1	0	1.85347	0.213852	0	0			0	0			0	0			1	0	1.14995	0.463092
GLO1	1	3	-0.5458	0.57011	0	1	-0.363421	0.819343	0	0			5	2	0.40978	0.59734	0	0			0	0
SH2D4A	12	20	-0.21184	0.57012	2	1	0.50207	0.45848	0	2	0.67091	0.69775	4	3	-0.12828	0.87884	1	0	0.409059	0.603296	1	0	1.88659	0.21012
PDE8A	6	7	0.31742	0.57014	2	0	2.64153	0.0401687	0	0			1	0	-0.545255	0.751453	0	0			0	0
TCF15	3	5	0.4033	0.57038	0	1	-0.0816608	0.959914	1	0	2.89098	0.0552905	0	0			0	0			0	0
DPP10	2	1	0.69042	0.57041	0	1	-0.48181	0.759756	0	0			0	0			1	0	1.73828	0.251621	0	0
MBD1	0	2	-0.83375	0.57043	0	0			0	0			0	0			0	0			0	0
HNRNPH3	1	0	0.87183	0.57048	0	0			0	0			1	0	1.52362	0.311868	0	0			0	0
HES7	0	1	-0.871579	0.570537	0	0			0	0			0	0			0	0			0	0
TFG	0	1	-0.871551	0.570562	0	0			0	0			0	0			0	0			0	0
FASTK	1	1	0.66112	0.57057	0	1	-1.0002	0.51325	0	0			0	0			0	0			0	0
NIPAL1	5	10	-0.30683	0.5706	1	0	1.00208	0.514152	0	2	1.3161	0.46967	0	1	-1.32473	0.380531	0	0			1	0	2.43408	0.107788
CAAP1	0	1	-0.871474	0.570612	1	1	0.60702	0.60247	0	0			0	0			0	0			0	0
HPN	0	1	-0.871487	0.570649	0	1	-1.33075	0.378143	0	0			0	0			0	0			0	0
RIPK4	1	4	-0.5196	0.57071	0	1	-0.826641	0.592451	0	0			0	0			0	0			0	0
S100A3	2	2	0.54085	0.57073	0	0			0	0			0	1	-0.680588	0.662375	0	0			0	0
TYW5	6	12	-0.25018	0.57105	1	1	0.40515	0.73308	0	0			2	1	0.35671	0.73917	1	0	0.00796737	0.996127	0	0
FZD10	1	3	-0.5505	0.57112	0	0			0	0			1	0	0.0315229	0.984591	0	1	-1.20623	0.430094	0	0
ATF7	0	1	-0.870012	0.571258	0	0			0	0			0	0			0	0			0	0
NAGK	2	6	-0.41709	0.57146	0	1	-0.226559	0.887944	0	0			0	0			0	0			0	1	-0.965888	0.542424
ZDHHC21	1	3	-0.3608	0.57151	1	0	1.64282	0.271769	0	0			0	0			0	0			0	0
PIM1	1	3	-0.54399	0.57161	0	0			0	0			0	0			0	0			0	0
ATP12A	12	13	0.22579	0.57162	0	9	-2.4766	0.01058	0	0			2	2	-0.31689	0.77192	1	0	1.18989	0.439763	1	2	-0.080244	0.93855
MCOLN2	8	15	-0.24662	0.57162	2	1	1.0013	0.32842	0	2	0.37462	0.81767	0	0			0	0			0	0
GPRASP1	2	5	-0.43862	0.57164	0	1	-0.107685	0.947052	0	2	0.72857	0.66569	0	0			0	0			0	0
MVP	9	18	-0.231	0.57171	0	2	-0.94701	0.50317	0	2	-0.18612	0.90573	1	1	-0.94075	0.43136	0	0			0	0
GIP	1	4	-0.52638	0.57177	0	0			0	0			0	0			0	0			1	0	1.75519	0.249351
KLHDC8A	4	6	0.31396	0.57177	1	0	1.1857	0.437143	0	2	0.7446	0.65941	2	0	1.6626	0.23762	0	0			0	0
CYP2J2	5	12	-0.29247	0.57184	2	1	0.58881	0.56692	1	1	2.30777	0.0684988	0	2	-1.6842	0.25388	0	0			1	0	1.94551	0.199644
PPL	25	28	0.16044	0.5719	8	2	1.4158	0.038418	1	3	1.1812	0.28257	5	1	1.1803	0.19402	1	2	-0.41288	0.69839	1	1	0.37558	0.75018
VARS2	12	15	0.22329	0.57193	3	5	0.44139	0.52943	0	2	0.057986	0.97076	2	3	-0.59754	0.49179	0	0			1	1	-0.042028	0.97295
ZNF443	2	3	-0.32562	0.57196	0	0			0	0			1	0	0.953218	0.534755	0	0			0	0
KRTAP8-1	0	2	-0.8078	0.57215	0	0			0	0			0	0			0	0			0	0
CCDC183	11	12	0.24389	0.57216	0	3	-1.311	0.31851	0	3	-0.077896	0.95967	1	0	0.939148	0.540846	0	0			0	0
SLC6A11	1	4	-0.51647	0.5722	1	0	1.49368	0.31902	0	0			0	1	-1.84246	0.2181	0	0			0	0
NSRP1	6	7	0.3146	0.57231	0	3	-1.2631	0.33584	0	2	1.3324	0.46043	1	0	1.30771	0.38785	0	0			0	0
SLCO4A1	2	5	-0.43516	0.57232	0	0			0	2	-0.30904	0.84477	0	0			0	0			1	0	1.59746	0.289979
FAIM2	1	4	-0.51521	0.57239	0	0			0	0			0	0			0	0			0	0
PDCD2L	4	4	0.39063	0.57247	0	0			0	2	-0.012368	0.99387	0	1	-1.47572	0.329376	1	0	0.162973	0.92002	0	0
PTN	2	6	-0.42764	0.57253	0	0			0	1	1.54402	0.414628	0	0			0	0			0	0
CES4A	4	11	-0.24495	0.57257	0	2	-1.6023	0.23129	0	1	0.998604	0.577968	0	0			0	0			1	0	1.65734	0.27704
CSH2	5	7	-0.25913	0.57275	0	0			0	0			0	0			0	0			0	0
FTSJ3	4	9	-0.32279	0.57279	2	2	0.65722	0.47636	0	1	2.11086	0.291315	0	0			1	0	0.66254	0.672429	0	0
RCN3	4	9	-0.3253	0.57279	2	1	1.1527	0.26124	0	2	0.55739	0.73968	1	0	1.04466	0.494278	0	0			0	1	-0.84786	0.591904
CRY2	1	3	-0.54718	0.57294	0	0			0	0			1	0	0.394193	0.803834	0	0			0	0
PDCD1LG2	2	5	-0.44001	0.57296	2	1	1.1679	0.24962	0	0			2	3	-0.57754	0.49179	0	0			1	0	1.34294	0.379743
UTP6	10	11	0.24945	0.57302	2	1	0.86679	0.4025	0	0			1	0	0.552773	0.725407	0	0			0	1	-0.276844	0.864783
IFT140	9	18	-0.22833	0.57311	0	3	-1.2982	0.32203	1	2	1.2766	0.27933	0	0			0	0			0	1	-0.245719	0.881915
RGN	1	0	0.86551	0.573375	0	1	0.136001	0.934549	0	0			0	0			0	0			0	0
ZDHHC18	1	4	-0.53304	0.57344	0	0			0	1	2.52865	0.224451	1	0	1.39484	0.355022	0	0			0	0
KRTAP2-4	6	7	0.31621	0.57354	3	2	0.97394	0.24249	0	1	0.472721	0.781882	0	1	-1.97896	0.183774	0	0			0	0
OGFOD1	6	13	-0.27269	0.57354	0	0			3	1	2.9636	0.00226918	1	3	-1.5395	0.1451	1	0	0.601264	0.702127	0	0
MCAM	3	8	-0.36267	0.57378	0	0			0	0			1	2	-1.4567	0.18617	0	0			0	0
HOXA2	2	2	0.54931	0.57384	0	0			0	0			0	0			0	0			0	0
NPY2R	4	3	0.40534	0.57384	0	0			0	0			0	0			0	0			0	0
TMEM120B	3	2	0.48166	0.57393	0	0			1	1	1.4819	0.27737	1	0	-0.176035	0.915686	0	0			0	0
PROS1	1	1	0.39132	0.57411	0	0			0	0			0	0			0	0			0	0
LRRC31	3	7	-0.3601	0.57416	0	1	-0.723997	0.64151	0	1	-0.0682064	0.966758	1	0	0.392877	0.805358	0	0			0	0
CGREF1	0	1	-0.86372	0.574188	0	0			0	1	1.6192	0.395659	1	0	0.179964	0.911291	5	0	1.7167	0.1506	0	1	-1.09501	0.475456
OR4D1	2	3	-0.32728	0.57421	0	1	-0.311118	0.84554	0	1	1.85734	0.341072	0	1	-1.05343	0.491261	0	0			0	0
MED4	3	3	0.44888	0.57426	0	0			0	0			0	1	-2.36912	0.111372	0	0			0	0
P2RX3	3	5	-0.39296	0.57429	0	1	-0.160079	0.921023	0	0			0	0			1	0	1.42864	0.348793	0	0
PIK3R6	8	15	-0.24951	0.57429	0	4	-1.4906	0.22717	1	4	0.71004	0.49529	1	2	-0.015799	0.98897	0	0			0	0
POLR1A	5	5	0.34688	0.57429	0	1	-0.597665	0.702202	0	0			0	0			0	0			0	0
CATSPER4	6	6	0.288	0.57431	0	0			1	0	2.09465	0.161535	0	0			0	0			0	1	-0.694862	0.660692
GOLPH3	0	1	-0.863371	0.574383	0	0			0	0			0	0			0	0			0	0
ZNF283	1	0	0.863154	0.574486	0	0			0	0			0	0			0	0			0	0
CDCA5	1	2	-0.59292	0.57453	0	0			0	1	-0.0379116	0.981537	0	0			0	0			0	0
NTPCR	4	5	0.37053	0.57453	0	0			0	0			0	0			0	0			0	0
PLSCR3	1	2	-0.58929	0.57464	0	0			0	0			1	0	0.279281	0.861883	0	0			0	0
TAF4	1	1	0.6935	0.57467	0	0			0	0			0	0			0	0			0	0
SLC27A1	6	8	0.30407	0.57478	1	1	0.75115	0.52262	0	0			0	3	-2.0961	0.12488	1	0	-0.287703	0.864313	0	0
CMTM4	1	1	0.6568	0.57483	0	2	-0.75937	0.59615	0	0			0	0			0	0			0	0
TCHH	2	6	-0.43005	0.5749	0	0			0	0			0	0			1	0	0.481321	0.761208	0	0
MIGA2	4	5	0.36913	0.57503	1	0	1.90519	0.200269	0	0			0	0			1	0	1.58358	0.294641	0	1	-0.806846	0.612032
AKAP5	2	3	0.48229	0.57506	0	0			0	0			0	0			0	0			0	1	-0.5045	0.751572
PRKCE	2	1	0.59343	0.57514	0	0			0	0			0	0			0	0			0	0
OSR2	1	4	-0.52528	0.57538	0	2	-1.0479	0.46039	0	1	0.224158	0.893298	2	0	1.8035	0.18702	0	0			0	0
TMEM219	1	4	-0.51647	0.57542	0	2	-1.176	0.39811	0	0			0	2	-2.45	0.077092	0	0			0	0
NRXN1	1	1	0.65609	0.57548	0	1	-0.873766	0.570704	0	0			0	0			0	0			0	0
POM121L2	1	4	-0.51024	0.57561	0	0			0	0			0	0			0	0			0	0
MTMR14	10	20	-0.21627	0.5757	0	2	-1.0787	0.44045	0	1	-0.0444196	0.978385	0	0			0	0			0	1	-1.1953	0.440645
OR7G3	0	1	-0.860374	0.575729	2	3	-0.39824	0.6455	0	3	-0.50756	0.72687	0	0			0	0			0	0
UBXN1	0	1	-0.860448	0.575734	0	0			0	0			0	0			0	0			1	1	0.33098	0.77909
PNPLA3	4	4	0.38901	0.57574	0	0			0	0			3	1	0.51853	0.61186	1	0	-0.158337	0.924228	0	0
TERF2	0	1	-0.860101	0.575835	0	0			0	0			0	0			0	0			0	0
TCEA1	3	4	-0.40384	0.57584	0	0			0	0			0	0			0	0			0	0
CTSL	2	1	0.57332	0.57593	1	1	0.77086	0.51265	0	2	0.032208	0.98376	0	1	-2.13109	0.152811	0	0			0	0
MB21D2	4	4	0.3875	0.57631	0	0			0	0			0	0			0	0			0	0
KCNH6	13	23	-0.1964	0.57643	2	5	-0.59904	0.43938	0	7	-0.61137	0.65465	1	6	-1.4799	0.069991	1	2	-0.14595	0.88979	1	1	0.17386	0.88351
PCDHA13	10	10	0.25219	0.57645	0	4	-3.0832	0.0049915	0	2	0.95886	0.59307	2	2	-0.45357	0.62833	0	0			0	0
TBC1D9B	10	16	-0.19853	0.57649	0	1	-0.497485	0.751967	0	3	-0.097523	0.94891	0	1	-0.590107	0.706875	0	0			1	0	1.76519	0.274932
PSD4	5	6	0.29905	0.5765	2	0	2.1482	0.10138	0	0			1	0	0.0108424	0.994724	0	0			0	0
DNAJB13	1	3	-0.53631	0.57686	0	0			0	2	-0.51685	0.72577	0	0			0	0			0	0
MEIOB	2	7	-0.39921	0.57688	0	1	-0.302461	0.849881	0	0			0	1	-0.344246	0.829193	0	0			0	0
VTN	5	6	0.33445	0.57688	1	3	-0.64722	0.49978	0	5	-0.45434	0.75014	1	1	0.27865	0.81676	0	0			0	0
APEX1	9	15	-0.23374	0.57689	0	0			0	1	0.677336	0.466408	1	1	-0.26128	0.82533	0	0			0	1	-1.1627	0.460807
MS4A15	6	9	0.29545	0.57695	1	0	0.821857	0.596621	0	1	1.77478	0.36003	0	0			0	0			0	0
CLEC4G	3	2	0.47531	0.57701	1	0	1.50975	0.313614	0	1	1.6137	0.397554	0	0			0	0			0	0
ATAD2B	2	2	0.5122	0.57703	0	0			0	1	0.350032	0.835774	0	0			0	0			0	0
ATF6B	5	12	-0.29364	0.57716	1	0	1.55709	0.298038	0	0			0	1	-1.57205	0.294729	0	0			0	0
VWA5A	7	8	0.29075	0.57721	0	1	-1.20501	0.427669	1	0	3.59901	0.0187641	2	1	-0.40102	0.72019	0	0			0	0
AAK1	1	1	0.65093	0.57731	0	1	-0.923278	0.547928	0	0			0	0			0	0			0	0
NTN5	5	6	0.33002	0.57732	1	0	1.89412	0.202876	0	4	-0.089759	0.95305	0	0			0	0			0	1	-0.653998	0.679775
S100Z	1	3	-0.53554	0.57748	1	0	1.56695	0.295294	0	1	1.70803	0.375096	0	0			0	0			0	0
LANCL1	6	6	0.31914	0.5775	2	3	0.15721	0.85335	0	1	1.36993	0.461514	0	0			0	0			1	1	0.66667	0.57289
EPB41L5	5	5	0.34759	0.57755	1	2	0.23655	0.8249	0	0			0	0			0	0			1	0	1.65876	0.273404
NTNG2	0	2	-0.79483	0.57757	0	0			0	0			1	0	1.53116	0.309394	0	0			0	0
CLDN14	2	1	0.59202	0.57758	1	0	1.60532	0.28294	0	0			0	0			0	0			0	0
OTUD3	3	8	-0.36051	0.57767	1	0	1.62465	0.27724	0	3	0.27032	0.86305	0	0			0	0			0	1	-0.103606	0.949608
LIG4	5	3	0.38094	0.57786	2	1	0.71387	0.48926	0	1	0.452004	0.792128	0	0			0	0			0	0
BLVRA	2	4	0.33975	0.57787	0	0			0	2	0.74633	0.65857	1	0	1.29027	0.393126	1	1	-1.057	0.37921	0	0
APOL5	7	9	0.28105	0.57793	2	0	1.9831	0.13042	0	0			2	0	2.1449	0.10882	0	0			0	0
ITCH	2	5	-0.42925	0.57796	0	0			0	0			1	0	0.544161	0.729451	0	0			0	0
ISLR	1	4	-0.50759	0.57797	0	0			0	0			0	0			0	0			0	1	-1.05516	0.498252
CCNK	0	2	-0.79456	0.57799	0	0			0	0			0	0			0	0			0	0
WDR35	13	26	-0.19017	0.57799	4	10	-0.13018	0.81814	1	3	1.3134	0.2302	2	5	-1.3561	0.073002	1	0	-0.575229	0.739431	0	0
SDHAF2	1	4	-0.54229	0.57801	0	0			0	0			0	0			0	0			0	0
DCAF1	2	1	0.61667	0.57834	0	0			0	1	0.864149	0.62582	0	0			0	0			0	0
EIF4B	0	1	-0.85456	0.578489	0	0			0	0			0	0			0	0			0	0
BST1	4	3	0.40281	0.57855	2	1	1.0422	0.30374	0	1	1.95675	0.320651	1	2	-1.1852	0.28876	0	0			0	0
SPATC1	10	12	0.24053	0.57857	1	0	1.9326	0.193643	0	0			2	1	0.21517	0.8525	0	0			0	0
LMNB2	1	0	0.854192	0.578622	0	0			0	0			0	0			0	0			0	0
BCLAF3	3	4	0.43216	0.57877	0	0			0	0			0	0			0	0			0	0
TMEM178B	0	2	-0.85254	0.57882	0	0			0	0			0	0			0	0			0	0
ACTRT1	0	1	0.994554	0.578894	0	0			0	0			0	0			0	0			0	0
GIMAP6	1	3	-0.54091	0.57891	0	0			0	0			0	0			0	0			0	0
IL1A	1	3	0.25717	0.57892	0	1	-0.424546	0.788629	0	0			0	0			0	0			0	0
IL17RE	7	14	-0.20431	0.57897	0	0			1	1	2.82374	0.0357143	0	0			0	0			0	0
KIF24	24	28	0.15875	0.579	3	6	-0.12407	0.85367	1	8	-0.19958	0.82274	2	1	0.35698	0.72842	0	1	-1.92803	0.196461	0	1	-1.019	0.51958
HOXB4	1	3	-0.55486	0.57902	0	0			0	0			0	0			0	0			0	0
TBX22	1	4	-0.52376	0.57905	0	0			0	1	1.6289	0.393151	1	1	0.41364	0.7226	0	0			0	0
MMP20	10	10	0.24831	0.57909	0	0			1	2	1.0577	0.34101	3	3	-0.31052	0.70261	0	0			0	1	-0.57925	0.452037
ERP29	2	2	0.51133	0.57914	0	1	-0.509666	0.746173	0	0			0	0			0	0			1	0	1.31525	0.385904
LRFN3	0	1	-0.852848	0.579237	0	0			0	0			0	0			0	0			0	0
VPS72	6	7	0.30978	0.57926	0	3	-1.1396	0.38883	0	1	0.209181	0.90037	0	1	-1.82351	0.221827	0	0			0	0
PPP1R16A	3	3	0.45473	0.57928	1	1	0.091143	0.93732	0	0			0	0			0	0			0	1	-0.963272	0.534639
MRM2	2	6	-0.40897	0.57929	0	0			0	0			0	1	-1.61952	0.279945	0	0			0	0
ZNF700	8	12	0.25988	0.57929	3	4	0.16696	0.82078	0	3	-0.09607	0.94993	7	2	1.0012	0.18525	0	1	-1.3034	0.389937	0	0
PLXNA1	4	5	0.35989	0.57936	0	1	0.0203447	0.990102	0	0			1	0	1.28569	0.395173	0	0			0	0
VXN	0	1	-0.852671	0.579406	0	0			0	0			0	0			0	0			0	0
COQ8B	2	7	-0.40251	0.57944	1	1	0.61632	0.59696	2	0	4.3593	0.00354666	0	1	-1.79226	0.229251	0	0			0	0
COG7	5	4	0.35967	0.57949	0	0			0	2	-0.064182	0.96742	0	2	-2.5822	0.0467234	0	0			1	0	1.58162	0.296191
MCRS1	1	0	0.852023	0.57965	0	0			1	4	0.36528	0.71333	0	0			0	0			0	0
SRSF12	3	7	-0.36027	0.57972	0	2	-0.88674	0.53276	0	1	0.165768	0.920604	0	0			0	0			0	0
VPS36	3	2	0.47318	0.57983	0	0			0	0			0	1	-0.576476	0.71469	1	2	-1.2067	0.26363	0	0
DHPS	3	3	0.43822	0.58004	1	1	0.76049	0.52667	0	0			3	0	1.2529	0.3419	0	0			0	0
TMEM45B	6	12	-0.27165	0.58013	0	1	-0.0313074	0.984685	0	0			1	0	0.0306123	0.98504	0	0			0	0
PRKRIP1	4	6	0.35497	0.58039	0	0			0	0			1	3	-1.2517	0.18045	0	0			0	0
RNF113B	4	3	0.32566	0.58049	0	0			0	3	-0.13236	0.92976	0	0			0	0			0	0
TPM1	4	4	0.32104	0.58049	0	0			0	1	1.06979	0.553527	0	0			0	0			0	0
ARV1	1	0	0.850395	0.580591	0	0			0	0			1	0	-0.147846	0.928957	0	0			0	0
KIAA0825	7	9	0.24767	0.58067	0	0			1	0	2.52806	0.0912609	0	0			1	0	0.935163	0.54526	0	0
DEF6	2	2	0.49992	0.58071	0	1	-0.362133	0.819964	0	0			0	0			0	0			0	0
YOD1	2	3	0.48331	0.5808	0	0			0	0			0	0			0	0			0	0
WBP1L	2	5	-0.32781	0.58098	0	1	-0.154188	0.92391	0	0			0	0			0	0			0	1	-0.172961	0.916788
PRRG4	1	0	0.849266	0.581076	0	0			0	0			0	0			0	0			1	0	1.33136	0.382941
HOXB1	4	9	-0.3205	0.5811	0	0			0	0			0	0			0	0			0	0
HOXD8	1	1	0.78732	0.58111	0	0			0	0			0	1	0.199481	0.905067	0	0			0	0
PLEKHF1	1	0	0.848924	0.581115	0	1	-0.0330249	0.983839	0	0			0	0			0	0			0	0
CYP24A1	19	27	0.1704	0.5812	2	2	0.74915	0.41375	0	4	-0.70196	0.64132	3	0	2.1619	0.08378	1	1	0.056003	0.96265	0	0
NSG1	1	4	-0.51791	0.58126	0	0			0	0			0	0			2	0	1.591	0.23799	0	0
GNRHR	2	1	0.57888	0.58137	0	1	-0.915497	0.552009	0	0			0	1	-1.30349	0.390183	0	0			0	1	-0.847867	0.589964
ZFP62	7	16	-0.24916	0.58138	1	0	0.882599	0.568304	0	1	-0.535978	0.734284	1	1	-0.33847	0.77107	1	0	0.550445	0.72737	0	0
ADGRL4	11	13	0.22705	0.58142	0	3	-1.194	0.36589	0	0			1	0	0.313087	0.844719	0	0			0	1	-0.964139	0.535171
CREG2	2	1	0.57535	0.58147	2	1	0.95817	0.34512	0	1	1.63363	0.392048	0	0			0	0			0	0
ASIC5	8	13	-0.2487	0.58149	0	0			0	1	0.438857	0.796951	1	1	-0.32663	0.77862	0	0			1	0	1.72242	0.255333
C21orf62	4	5	0.36302	0.58149	0	0			0	0			0	0			0	0			0	1	0.101932	0.951809
MESD	3	5	-0.31418	0.5815	0	0			0	0			0	0			0	0			0	0
TAS2R60	3	6	-0.36516	0.58151	1	1	0.88471	0.4533	0	1	0.0851234	0.958942	2	1	-0.65215	0.55246	0	0			0	0
OSTM1	1	1	0.64445	0.58158	0	0			0	0			1	0	0.761513	0.624479	0	0			0	0
TBC1D32	10	16	-0.20233	0.58161	1	2	0.25761	0.80763	0	1	-0.138123	0.932078	2	1	-0.08355	0.93723	0	0			0	0
APLP1	2	4	-0.44627	0.58163	0	0			0	2	1.3417	0.45938	0	0			0	0			0	0
TTC9C	4	4	0.37856	0.58196	1	1	0.51107	0.66018	0	0			0	0			0	0			0	0
BHLHA15	0	1	-0.846953	0.582008	1	0	2.15776	0.14625	0	0			0	0			0	0			0	0
FIGLA	1	1	0.64893	0.58218	0	1	-0.222577	0.889838	0	0			0	0			0	0			0	0
SIRT6	0	1	-0.846482	0.582247	0	0			0	0			1	0	0.446801	0.777994	0	0			0	0
MRTO4	0	2	-0.78829	0.58234	0	0			0	0			0	0			0	0			0	0
INPP1	1	1	0.64139	0.58246	0	0			0	0			0	0			0	0			0	0
MCOLN3	7	13	-0.25667	0.58249	1	0	1.21651	0.422111	1	1	2.16635	0.0847025	0	0			0	0			0	1	-0.99495	0.520382
NXPH1	1	0	0.845948	0.582493	0	0			0	0			0	0			0	0			0	0
SDHB	1	1	0.64399	0.5825	0	0			0	0			1	0	1.52362	0.311868	0	0			0	0
MSL2	1	1	0.64217	0.58253	0	0			0	0			0	0			0	0			0	0
OPN1LW	1	1	0.64502	0.58257	0	0			0	0			0	0			0	0			0	0
TPO	9	20	-0.22048	0.58267	4	0	2.4274	0.033812	0	1	1.12444	0.535837	2	0	1.8307	0.21552	0	0			0	1	-0.200977	0.90174
PTRH1	1	2	-0.5641	0.58276	0	2	-0.49681	0.47817	0	6	-0.94226	0.47038	1	0	-0.146123	0.929766	0	0			0	0
ISLR2	2	5	-0.41076	0.58291	1	0	0.718859	0.644102	0	1	1.07375	0.55248	0	0			0	0			0	0
TMIGD1	6	5	0.32755	0.58297	0	1	-0.347205	0.827448	0	0			0	1	-0.637351	0.683405	0	0			0	0
IL25	2	4	-0.43618	0.58299	0	0			0	2	0.85434	0.61791	1	0	1.12788	0.45907	1	0	-0.339842	0.840915	0	0
ASB4	8	11	0.14624	0.583	0	0			0	1	1.81731	0.349694	1	1	-0.24102	0.84708	0	0			2	0	1.9428	0.15245
TMEM174	2	1	0.5616	0.58303	1	3	-0.63021	0.51476	0	0			0	0			0	0			0	0
PSMC1	1	0	0.844915	0.583032	0	1	-0.506918	0.747929	0	0			0	0			0	0			0	0
B3GNT2	0	2	-0.78599	0.58309	0	0			0	0			0	0			0	0			0	0
NPC2	3	3	0.42753	0.58314	0	1	-0.687918	0.658312	0	0			0	0			0	0			0	0
ZNF136	1	1	0.64865	0.58316	0	0			0	1	1.35857	0.464642	0	0			0	0			0	0
LRRC40	8	9	0.267	0.58321	2	2	0.71896	0.4319	0	1	-0.00574386	0.997208	0	0			0	0			1	0	1.74241	0.245722
UBIAD1	2	1	0.56219	0.58337	1	0	0.827145	0.593315	0	0			0	1	-1.98267	0.183347	1	0	0.467592	0.768546	1	0	1.5197	0.31531
PKD2L2	14	14	0.21484	0.58378	0	3	-1.875	0.14112	0	2	-0.6258	0.66752	1	2	-0.94049	0.35704	1	0	0.434446	0.573948	1	0	0.938033	0.543929
UGT2B7	4	4	0.3828	0.58383	1	4	-0.62378	0.49916	0	0			3	2	0.14752	0.86577	0	0			0	0
REV3L	2	3	0.47778	0.58386	0	1	-0.270835	0.865579	0	0			0	0			0	0			0	0
FUCA1	5	7	0.27537	0.58393	2	1	0.69353	0.49562	1	2	1.1016	0.32707	1	0	0.298009	0.852302	0	0			0	0
CYP19A1	2	1	0.57093	0.58397	0	0			0	1	0.752093	0.667785	0	0			0	0			0	1	-0.664956	0.671793
PLCXD2	1	2	0.59064	0.58399	2	1	1.2109	0.23793	0	2	0.98752	0.57603	2	1	0.13472	0.90315	0	0			0	0
SINHCAF	1	4	-0.50268	0.58406	0	0			0	0			0	0			0	0			0	0
CER1	3	3	0.4609	0.58407	0	0			0	0			0	1	-0.335278	0.834038	0	0			0	0
NPPB	1	1	0.66284	0.58408	0	0			0	0			0	1	-1.89018	0.204818	0	0			0	0
DRG2	3	5	0.39379	0.58427	0	0			0	1	1.52803	0.418999	0	0			0	0			0	0
FLRT3	2	2	0.50383	0.58429	0	0			0	0			0	0			0	0			0	0
CSRP3	2	5	-0.43741	0.58444	1	3	-0.69332	0.46629	0	0			0	1	-1.43485	0.340076	0	0			0	0
PTCD2	7	7	0.29638	0.58449	0	0			0	0			1	1	-0.67303	0.57477	0	0			0	1	-0.47344	0.767411
TRPM1	12	21	-0.18601	0.58452	1	3	-0.46184	0.63423	1	5	0.10413	0.88715	1	2	-0.847	0.43777	0	0			0	0
PACRGL	5	9	-0.29764	0.58456	1	1	0.10049	0.93113	0	0			0	0			0	0			0	1	-0.496986	0.75573
ZNF208	1	0	0.84157	0.584626	0	0			0	0			0	0			0	0			0	0
CATSPERB	14	15	0.20507	0.58463	1	3	-0.076538	0.93742	0	1	-0.4494	0.779918	0	0			0	0			0	1	-0.837308	0.591285
DNAJC11	0	1	-0.841049	0.584688	0	0			0	0			1	0	0.414243	0.794316	0	0			0	0
FAM104A	1	4	-0.41001	0.5847	0	2	-0.903	0.52445	0	2	1.1691	0.50931	2	1	-0.015097	0.98847	0	0			0	0
SMC6	5	12	-0.2829	0.58474	0	0			1	2	1.2455	0.29905	0	0			0	0			0	0
DCAF7	1	0	0.841326	0.584808	0	0			0	0			0	0			0	0			0	0
PPM1A	1	2	0.58508	0.58489	0	0			0	0			0	0			0	0			0	0
SLC8A3	2	5	-0.42398	0.58492	3	1	1.5554	0.092882	0	1	1.23588	0.500899	0	0			0	0			0	0
VSTM4	4	3	0.39702	0.58493	0	0			0	0			0	0			0	0			0	1	-0.947463	0.555786
DHX30	1	3	-0.55403	0.58497	0	0			0	0			0	0			0	0			0	0
COMMD4	2	2	0.51913	0.58507	0	1	-0.148567	0.92676	0	1	0.697102	0.689949	0	1	-0.0231448	0.988752	0	0			0	0
SELENBP1	7	6	0.30511	0.58517	0	0			0	0			1	0	0.0263128	0.987174	0	0			0	0
RNF141	2	2	0.49775	0.58532	0	2	-1.3241	0.33624	0	0			0	1	-1.4524	0.334826	0	0			0	0
MAP3K13	2	6	-0.40319	0.58553	0	0			0	0			0	1	-2.20302	0.138778	0	0			0	0
SMIM1	0	1	-0.839291	0.585568	0	0			0	1	2.4398	0.237641	0	0			0	0			0	0
NEO1	1	1	0.63945	0.58557	0	2	-0.97194	0.49178	0	0			0	0			0	0			1	0	1.36398	0.368687
ASCL3	1	2	0.60379	0.58564	0	0			0	0			0	0			0	0			0	0
FGF20	0	2	-0.782	0.58565	0	0			0	0			0	0			0	0			0	0
SEC23B	20	16	0.070067	0.58574	1	3	-0.36015	0.7076	0	1	0.417511	0.806238	1	2	-0.28983	0.79613	1	1	-0.71951	0.5498	0	0
PLOD3	9	13	0.24028	0.5858	1	2	0.19436	0.85733	0	1	1.81266	0.350799	0	1	-1.64052	0.272836	1	0	0.699756	0.653624	0	0
PVRIG	6	8	0.25845	0.58582	1	3	-0.11625	0.82245	0	0			4	0	1.5297	0.2186	0	0			0	0
ZNF614	1	2	-0.55592	0.58583	0	0			0	0			0	0			0	0			0	0
PRMT9	8	7	0.2801	0.58589	2	4	0.30698	0.61648	0	1	0.688542	0.45948	0	0			0	0			0	0
STXBP4	5	9	-0.29634	0.58624	0	2	-1.0164	0.47089	0	1	0.983965	0.582728	1	0	-0.616043	0.725646	0	0			0	0
SLC34A2	3	2	0.46008	0.58626	0	1	-1.19185	0.43317	0	0			1	0	0.426822	0.787568	2	1	0.046886	0.96545	0	0
AK5	0	1	-0.837381	0.586443	0	0			0	0			0	0			0	0			0	0
GBP5	14	16	0.19357	0.58648	0	6	-1.7971	0.11724	0	4	0.096303	0.94983	3	1	1.0639	0.41628	0	0			0	0
USP32	2	6	-0.40902	0.58649	0	0			0	1	1.58493	0.404083	0	0			0	0			0	0
C1orf35	0	2	-0.79344	0.58655	0	0			0	0			0	0			0	0			0	0
SND1	0	1	-0.83715	0.586605	0	2	-1.0861	0.43523	0	0			0	0			0	1	-1.93352	0.199403	0	0
SLCO6A1	7	9	0.24772	0.58662	1	0	1.62981	0.275996	0	0			1	0	0.496891	0.752589	0	0			1	1	0.51825	0.65752
SYT3	0	2	-0.77652	0.58674	0	1	-0.232354	0.884954	0	0			0	0			0	0			0	0
PARP2	14	14	0.20657	0.58677	1	5	-0.63751	0.47019	1	1	1.87674	0.131197	2	1	0.43467	0.68545	0	0			0	0
FTO	3	3	0.43835	0.58686	0	1	-0.76071	0.623196	0	0			2	0	1.5927	0.28064	0	0			0	1	-0.946253	0.543407
ARPP21	3	3	0.44582	0.58689	1	3	-0.34279	0.72946	0	0			4	2	0.74595	0.39377	0	0			0	0
ZFHX4	2	5	-0.36356	0.5869	0	0			1	2	1.69838	0.146168	1	0	1.26537	0.403319	0	0			0	0
DOLPP1	2	1	0.56123	0.58691	0	0			0	0			0	2	-2.0646	0.12132	0	0			0	0
M1AP	2	6	-0.42396	0.58693	1	1	0.12637	0.91329	0	0			0	0			0	0			0	0
RGL1	1	1	0.63623	0.58694	0	0			0	0			0	0			1	0	0.446025	0.779834	0	0
DMAC2	6	6	0.31205	0.58701	0	0			0	0			0	0			0	0			0	0
KCNE3	1	1	0.69261	0.58708	0	0			0	1	0.411747	0.809239	0	0			0	0			0	0
GPATCH1	5	11	-0.26309	0.58711	1	2	0.17426	0.86888	0	2	0.1039	0.95031	2	1	0.58802	0.60187	0	0			0	0
TAF9B	7	10	0.27238	0.5874	3	3	0.41391	0.59252	0	0			1	1	0.40406	0.752	0	0			0	0
EFCC1	0	2	-0.77523	0.58742	3	3	0.55748	0.46978	1	0	3.19389	0.0346139	1	2	-0.20537	0.85145	0	0			0	0
CA8	1	1	0.6754	0.58744	0	0			0	0			1	0	0.355046	0.823798	0	0			0	0
TARS2	8	9	0.26896	0.58761	1	2	0.2677	0.80022	0	2	1.1946	0.51231	2	2	-0.27322	0.79009	0	0			0	0
MSX1	0	1	-0.834697	0.587723	0	0			0	0			0	0			0	0			0	0
DUOXA1	2	3	-0.45991	0.58777	1	0	1.42286	0.344403	1	2	1.0831	0.34153	0	0			0	0			0	0
MAP3K12	3	3	0.4174	0.58787	0	0			0	0			0	1	-1.9773	0.184453	0	0			0	0
SPINK13	3	3	0.42294	0.58787	0	2	-0.90491	0.52299	0	0			0	1	-1.07583	0.48023	0	0			0	0
PRDM12	0	1	-0.834119	0.588005	0	0			0	0			1	0	-0.640205	0.713267	0	0			0	0
TTN	97	158	-0.066415	0.58805	13	23	-0.013049	0.96802	5	25	0.40147	0.32912	6	9	-0.62855	0.23957	1	2	-0.91337	0.37469	1	1	0.50299	0.66807
ZNF501	5	6	0.33458	0.58828	1	0	1.88674	0.20504	0	2	1.177	0.51034	0	1	-0.120284	0.94114	0	0			0	0
FEZ2	5	7	0.31893	0.58831	1	2	0.015663	0.98797	0	1	1.61493	0.396642	0	1	-1.40471	0.350767	0	0			0	0
CPS1	8	10	0.22006	0.5884	0	0			0	2	-0.32104	0.83082	0	1	0.147347	0.929375	0	0			0	1	-1.11272	0.475466
FBLN7	3	6	-0.36766	0.58854	2	3	0.1144	0.89502	0	0			0	1	-1.99122	0.181364	0	0			0	0
NUP54	1	2	-0.56121	0.58864	1	1	0.37451	0.75282	0	0			0	0			0	0			0	0
NLRC4	5	11	-0.28595	0.58872	3	6	-0.10695	0.87407	0	4	0.42222	0.79013	1	0	0.12409	0.938933	1	0	0.859566	0.578366	0	1	-0.846407	0.587093
LIPE	19	26	0.16723	0.58876	0	0			0	7	-0.54114	0.69061	0	2	-2.55847	0.0459518	0	0			0	1	-0.965888	0.542424
KCNU1	10	11	0.22239	0.58906	2	0	2.2979	0.079336	0	1	0.599949	0.728522	1	0	0.236523	0.88297	0	0			0	0
TMPRSS5	9	11	0.24857	0.58906	1	4	-0.46406	0.61089	0	2	0.43096	0.79359	0	3	-2.3768	0.053165	0	0			0	0
OTUD6B	3	4	0.39816	0.58908	0	0			0	0			1	1	-0.1638	0.90066	0	0			0	0
EIF6	1	0	0.831176	0.589406	0	0			0	0			0	0			0	0			0	0
IDUA	3	4	0.39407	0.58944	0	0			0	0			3	0	1.5246	0.23152	0	0			0	0
LRRC28	4	3	0.39505	0.58952	0	1	-0.276925	0.862691	1	0	2.54944	0.0871287	1	0	1.07699	0.481059	0	0			0	0
ASIC3	7	12	0.26663	0.58953	2	0	2.2028	0.093677	0	0			3	3	-0.47334	0.55105	0	0			0	2	-1.12	0.42664
POU2F1	0	1	-0.830758	0.589625	0	0			0	0			0	0			0	0			0	0
PPIL6	1	4	-0.51066	0.58973	0	0			0	0			1	1	-0.11536	0.92269	0	0			0	0
TXNRD1	4	9	-0.30765	0.58997	0	2	-1.082	0.43711	0	0			1	0	1.10156	0.470975	1	1	0.25401	0.82811	0	1	-1.21362	0.430248
CYP2C19	6	7	0.30448	0.59	0	0			0	0			3	0	1.7849	0.1651	0	0			0	0
WDR87	16	20	0.18569	0.59002	1	2	0.00035379	0.99974	0	1	1.61128	0.398425	3	1	0.14903	0.76434	1	1	-0.63355	0.59014	0	2	-1.3818	0.32794
DOCK2	3	5	0.37709	0.59003	0	0			0	0			0	0			0	0			0	0
PBXIP1	4	12	-0.25944	0.59008	1	3	-0.39865	0.68109	0	2	1.3379	0.45927	1	4	-0.56985	0.54251	0	0			0	0
ANKRD16	4	6	-0.33958	0.59009	0	0			0	0			2	0	0.80136	0.58632	0	0			0	0
SH2D5	6	12	-0.26059	0.59017	1	0	1.89263	0.203834	0	0			1	0	0.313324	0.844413	0	0			0	0
SLC5A8	2	6	-0.4003	0.5902	2	3	-0.026592	0.97452	0	0			1	1	-1.051	0.40595	0	0			0	0
USP22	1	3	-0.51058	0.59025	0	0			0	0			0	0			0	0			0	0
MRGPRX3	6	5	0.27401	0.59027	0	1	-0.959475	0.53218	0	2	0.42616	0.79951	2	0	0.79264	0.57925	0	0			0	0
NFKBIZ	0	2	-0.76957	0.5904	0	1	-0.547119	0.727325	0	0			0	0			0	0			0	0
VPS50	5	4	0.35424	0.59049	2	0	2.0883	0.12292	0	0			0	0			0	0			0	0
SGPL1	5	6	0.32449	0.59051	1	0	1.23287	0.415543	0	0			0	0			2	2	-0.23632	0.79948	0	0
SCT	0	1	-0.829018	0.590558	1	0	1.93824	0.192483	0	1	0.713679	0.683708	3	0	1.5734	0.2313	0	0			0	0
RRP7A	11	12	0.2274	0.59104	0	5	-1.5671	0.19133	2	2	1.294	0.16991	3	1	1.1905	0.21605	0	0			0	0
STMN2	0	2	-0.76818	0.59104	0	0			0	0			0	0			0	0			0	0
MMP8	9	12	0.23647	0.59105	0	1	-0.238919	0.881658	0	4	-0.46705	0.7465	4	4	-0.24092	0.73543	0	0			0	0
OR52W1	3	3	0.42011	0.59105	0	2	-0.84057	0.55422	0	0			1	0	0.0355739	0.982622	0	0			0	0
FUT10	7	6	0.29357	0.59124	1	1	0.56889	0.63258	0	1	1.74339	0.36657	0	0			0	0			0	0
AKR1C3	14	16	0.18891	0.59126	1	1	-0.002866	0.99805	1	3	0.93832	0.38659	2	2	0.074274	0.9365	0	0			0	1	-0.632783	0.689997
DPCD	1	1	0.62736	0.59134	0	2	-0.77297	0.58905	0	1	0.873451	0.622124	1	1	-0.21194	0.86905	0	0			0	0
ASZ1	8	9	0.26262	0.59146	0	0			0	1	1.01662	0.571828	0	1	-1.07945	0.480576	1	0	0.0858917	0.958329	0	0
RABL3	2	6	-0.4088	0.59148	0	1	-0.433476	0.783943	1	0	1.79383	0.231099	0	0			0	0			0	1	-1.7711	0.247124
ANKRD39	1	1	0.66928	0.59152	1	2	0.26439	0.8007	0	4	-0.096246	0.95023	0	0			0	0			0	0
DMRT2	2	6	-0.39733	0.59156	0	1	-0.355331	0.823115	0	2	-0.23803	0.88339	4	1	0.99759	0.26782	0	0			0	1	-0.347279	0.829104
EEA1	4	9	-0.3124	0.5916	0	0			0	0			0	0			1	0	-0.121944	0.941369	0	0
VRK3	8	10	0.25842	0.59161	0	0			1	6	0.93051	0.36187	0	1	-1.4653	0.330216	0	0			3	4	0.20923	0.77556
COL8A2	3	2	0.44589	0.59167	0	0			0	0			0	0			0	0			0	0
ZNF774	0	1	-0.826079	0.591773	0	1	-0.181017	0.910569	0	1	1.85734	0.341072	0	0			0	0			0	0
ANXA7	2	2	0.50129	0.59179	1	0	1.79758	0.227492	0	6	-0.90727	0.49498	0	0			0	0			0	0
CST1	3	2	0.44562	0.59198	1	0	1.92153	0.197089	0	1	0.903374	0.611661	0	0			0	0			0	0
PLCD1	5	11	-0.28206	0.59207	2	2	0.43962	0.63177	1	6	0.56349	0.56751	4	1	0.70398	0.44588	0	0			0	0
FAM183A	0	1	-0.825539	0.592098	0	1	-0.81885	0.59724	0	1	-0.167261	0.917838	0	0			3	1	0.68598	0.46868	0	0
TGFBI	3	6	-0.36375	0.59214	0	1	-0.695975	0.654063	1	0	2.22263	0.139337	0	0			0	0			0	0
HHLA2	3	7	-0.3498	0.59231	1	0	1.50242	0.31706	0	1	2.40388	0.242521	3	1	-0.1262	0.89896	0	0			0	0
OTUB1	0	2	-0.76691	0.59233	0	0			0	0			0	0			0	0			0	0
TNIK	1	1	0.62901	0.59241	0	0			0	1	1.79256	0.355572	0	1	-0.852105	0.580438	0	0			0	0
SNX24	1	4	-0.4935	0.59248	0	0			0	0			0	0			0	0			0	0
SYK	1	1	0.63483	0.59264	0	1	-1.33075	0.378143	0	0			0	0			0	0			0	0
MDH1	2	3	0.48588	0.59267	0	0			0	0			0	0			0	0			0	0
ARFGAP3	7	9	0.27447	0.59269	1	0	0.492625	0.754925	0	3	0.30325	0.85009	0	0			0	0			1	0	1.63066	0.286891
KIF1B	1	5	-0.48066	0.59277	0	1	-0.107026	0.947407	0	0			0	0			0	0			0	0
CD38	5	5	0.33059	0.59279	0	0			0	0			0	0			0	0			0	0
GLTPD2	2	1	0.54842	0.59282	0	0			0	0			1	0	0.761165	0.624323	0	0			0	0
SPHK2	1	5	-0.48911	0.5929	0	0			1	0	2.45166	0.100933	0	0			0	0			0	0
DHX15	1	0	0.823648	0.592905	0	0			0	0			0	0			0	0			0	0
PIK3C2G	12	21	-0.19675	0.59293	2	6	-0.32533	0.66088	1	7	0.22746	0.77074	7	4	0.04486	0.9413	1	0	0.937185	0.543167	1	1	0.52789	0.661
TRDN	5	5	0.3288	0.59294	2	0	2.2015	0.089685	0	4	0.37222	0.81532	1	1	0.68473	0.56149	0	0			1	0	0.972403	0.534068
ZNF207	2	1	0.28171	0.59295	0	0			0	0			0	0			0	0			0	0
PPP1R14B	0	1	-0.823419	0.592997	0	0			0	0			0	0			0	0			0	0
ZNF853	3	4	0.40172	0.59302	0	0			0	1	0.460175	0.787418	0	0			0	0			0	0
KAT8	2	1	0.55026	0.59313	0	0			0	0			0	0			0	0			0	0
SUGP2	4	4	0.36825	0.59313	0	0			0	0			0	0			0	0			0	0
CDNF	3	3	0.42497	0.59314	0	1	-1.42202	0.347499	0	1	1.78071	0.357706	0	1	0.974374	0.588976	0	0			0	0
STAT1	1	1	0.64804	0.59317	1	0	0.00598941	0.997091	0	0			0	0			0	0			0	0
UBTD1	1	3	-0.51661	0.5932	0	0			0	0			0	0			0	0			0	0
C2orf78	2	5	-0.40656	0.59324	0	0			0	1	1.26534	0.491532	0	0			0	0			0	0
NBPF15	7	7	0.282	0.59331	4	2	1.2437	0.11226	0	0			0	1	1.29723	0.488633	0	1	-1.60782	0.287088	0	0
MDGA2	1	3	-0.52101	0.59346	0	0			0	1	1.80293	0.352963	0	0			0	0			0	0
MYNN	5	4	0.34959	0.59351	0	1	-1.29464	0.392723	0	0			0	0			0	0			0	0
POMGNT2	7	12	-0.25189	0.59352	0	1	-0.0625045	0.969385	0	1	1.46936	0.434037	0	1	-1.94237	0.191777	0	1	-2.1673	0.14899	0	0
DUOXA2	4	4	-0.22479	0.59353	0	1	-0.243026	0.87969	0	2	0.95215	0.58823	3	3	-0.2087	0.79708	0	0			0	0
SNRNP40	1	4	-0.4907	0.59361	0	0			0	1	1.56412	0.409417	0	0			0	0			0	0
MS4A13	2	3	-0.44401	0.59368	0	0			0	0			0	1	-1.46005	0.332804	0	0			0	0
DTNA	2	2	0.51131	0.59373	1	0	1.35266	0.370309	0	0			2	0	1.0223	0.46591	0	0			0	0
TMCC1	1	1	0.72953	0.59386	0	0			0	1	1.19694	0.513329	0	0			0	0			0	0
NR3C1	2	2	0.50425	0.59389	0	0			0	0			0	0			0	0			0	0
SP6	2	4	-0.42331	0.59392	0	0			0	0			0	0			0	0			0	0
TEDC2	7	9	0.27336	0.59393	0	2	-1.1445	0.41459	0	0			1	3	-1.4957	0.10781	0	0			0	0
SSC5D	22	26	0.15912	0.59396	1	7	-1.281	0.11189	0	3	0.38147	0.81051	4	2	0.14189	0.77282	0	0			0	0
CABP2	3	3	0.41026	0.59397	3	2	0.75729	0.36369	1	0	3.08386	0.0412644	1	1	0.018095	0.98935	0	0			0	0
TRMT10B	6	11	-0.26479	0.5941	3	1	1.3521	0.14369	0	3	-1.0678	0.43286	0	1	-0.484152	0.758981	0	0			0	0
LRRC52	6	7	0.29816	0.59413	0	0			0	2	0.5112	0.76455	1	0	1.58161	0.291679	1	0	0.03824	0.98147	0	0
CYP11B1	5	5	0.33071	0.59427	1	0	1.35116	0.3706	0	0			0	0			0	0			0	0
CNEP1R1	1	1	0.63428	0.5943	0	0			0	0			0	0			0	0			0	0
PTK2	0	1	-0.82079	0.594347	0	0			0	0			0	0			0	0			0	0
ANKRD24	12	20	-0.19552	0.59447	0	3	-1.5449	0.23071	0	1	0.12198	0.941628	3	0	1.3181	0.31235	0	1	-2.63351	0.078665	0	0
BDH1	3	7	-0.35103	0.59457	0	0			1	0	3.28085	0.0300946	0	1	-1.68704	0.258986	0	0			0	0
MSL1	0	2	-0.76803	0.59459	0	0			0	0			0	0			0	0			0	0
C6orf132	8	15	-0.21616	0.5946	1	2	-0.24472	0.73106	0	0			2	2	-0.38591	0.68117	0	0			0	1	-0.46608	0.560622
GDAP1L1	1	0	0.820016	0.594697	0	0			0	3	0.42492	0.7904	0	0			0	0			0	0
AP3M1	1	4	-0.48795	0.59471	1	3	-0.46228	0.63567	0	0			0	0			0	0			0	0
OR10Z1	1	0	0.819708	0.594739	0	0			0	0			0	0			0	0			1	0	1.46413	0.341257
C8G	5	11	-0.20465	0.59493	2	4	-0.17839	0.82093	1	6	0.86234	0.39683	0	0			0	0			0	0
DGAT2	4	4	0.36455	0.59494	3	2	1.0336	0.21129	1	1	1.2431	0.30444	1	0	0.262411	0.870189	0	0			0	0
HELZ2	38	48	0.11432	0.5951	2	3	0.053338	0.95149	1	4	0.82731	0.42557	5	5	-0.12576	0.8451	0	0			1	3	-0.48527	0.61565
TMEM236	3	7	-0.34617	0.59518	0	0			0	1	1.19182	0.514543	0	0			0	0			0	0
SCO2	1	3	-0.51254	0.5952	0	0			0	0			0	0			0	0			0	0
GSTO2	3	4	0.40175	0.59548	0	0			0	1	-0.39351	0.804998	0	0			0	1	-0.904526	0.560482	0	1	-0.884225	0.569924
SLC2A14	3	5	-0.36913	0.59549	0	1	-0.665624	0.669652	0	1	1.18772	0.515496	0	0			0	0			0	0
SWI5	4	7	-0.32398	0.59566	1	0	2.00845	0.176384	0	0			0	1	-1.14064	0.453321	0	0			0	0
SAFB2	2	1	0.55541	0.59568	0	0			0	0			0	0			0	0			0	0
TBX6	5	13	-0.27061	0.59569	0	0			0	0			0	1	-0.214261	0.894311	0	0			0	0
EXOSC5	1	2	0.5668	0.59571	1	0	1.65094	0.269107	0	1	1.4305	0.444699	0	0			0	0			0	0
KLHL38	8	7	0.26793	0.59571	0	2	-1.0822	0.44542	0	5	-0.00023631	0.99987	3	1	0.31248	0.75124	0	0			1	1	0.44651	0.7058
ZNF599	1	2	-0.55607	0.5959	0	0			0	0			1	0	1.0595	0.487168	0	0			0	0
REM2	0	3	-0.55792	0.59591	0	0			0	2	-0.28547	0.85885	0	0			0	0			0	1	-0.981389	0.529418
IL36B	2	1	0.54813	0.59597	0	0			0	0			0	0			0	0			0	0
FAM53B	0	2	-0.55854	0.59608	0	0			0	0			1	0	-0.0693952	0.966391	0	0			0	0
NFE2L1	1	3	-0.50581	0.59618	0	0			0	0			1	1	-0.55367	0.64354	0	0			0	0
PRKCH	2	2	0.48028	0.59622	0	0			0	0			0	0			0	0			0	0
OR5D16	1	0	0.816576	0.596262	0	0			0	0			0	0			3	1	-0.20386	0.84816	0	0
CACNG5	1	3	-0.53307	0.59627	0	0			0	3	0.72026	0.66405	0	0			0	0			0	0
BARX2	1	0	0.816884	0.596324	0	0			0	0			1	1	0.44678	0.70634	0	1	-1.7716	0.238107	0	0
SPACA7	0	1	-0.816279	0.596399	0	0			0	1	0.603092	0.72728	0	0			1	0	-0.0490136	0.976329	0	0
RIDA	2	1	0.54529	0.5964	2	1	1.2573	0.23257	0	3	0.28281	0.85983	0	0			0	0			0	0
TPM2	0	2	-0.76011	0.59645	0	1	-0.277726	0.8622	0	0			0	0			0	0			0	0
HCN4	2	2	0.4804	0.59649	0	0			0	0			2	1	0.27093	0.82312	0	0			0	0
AP4S1	3	3	0.42054	0.59654	0	1	-0.59425	0.703986	1	1	2.12951	0.118571	1	0	0.365838	0.818059	0	0			0	0
HESX1	3	4	0.39579	0.59663	3	0	1.9863	0.10963	0	1	1.0876	0.548186	1	0	2.13093	0.159528	0	0			0	0
CPVL	5	5	0.32743	0.59672	1	0	0.776275	0.616616	0	0			1	0	0.775649	0.61672	0	0			0	0
ALDH3B1	4	11	-0.30636	0.59675	0	0			0	1	1.21522	0.507052	1	1	-1.1045	0.36351	0	1	-2.3237	0.122222	0	0
RIT2	1	3	-0.51241	0.59675	0	0			0	0			1	0	0.794949	0.607919	1	0	0.639564	0.682901	0	0
ONECUT1	1	1	0.61581	0.59697	0	0			0	0			0	0			0	0			0	0
PIAS2	1	0	0.81499	0.597037	0	0			0	0			0	0			0	0			0	0
MRPL44	6	7	0.30635	0.59709	0	1	0.0190696	0.990728	0	0			0	0			0	0			0	0
ASB5	4	8	-0.30699	0.59717	0	0			1	2	1.5879	0.17667	0	1	-1.97896	0.183774	0	0			0	0
E2F3	2	1	0.57044	0.59719	0	0			0	0			0	0			0	0			0	1	0.101932	0.951809
RBBP7	0	1	-0.814449	0.597219	0	0			0	0			0	0			0	0			0	0
MAPK15	16	18	0.18607	0.59727	2	1	0.22662	0.83799	0	3	-0.52891	0.7127	2	1	0.10242	0.92496	0	0			1	0	2.5384	0.105475
PRL	1	1	0.61909	0.59731	1	1	0.46651	0.68874	0	0			0	0			0	0			0	0
KYAT3	3	7	-0.34719	0.59733	2	1	1.3951	0.18744	0	3	-0.89402	0.53821	2	0	0.19504	0.79344	0	0			0	0
ESRRA	0	1	-0.814163	0.59741	0	0			0	0			0	1	-1.44087	0.339798	0	0			0	0
CNOT2	0	2	-0.76866	0.59756	0	0			0	0			0	0			0	0			0	0
ZBTB26	1	3	-0.52047	0.59766	0	0			0	0			0	0			0	0			0	0
SLC22A13	7	6	0.29551	0.59778	0	0			0	0			0	0			0	0			0	1	-1.50253	0.335315
LLGL2	9	16	0.22022	0.59789	0	2	-1.1757	0.40639	0	1	1.12436	0.536967	2	4	-0.6354	0.47074	0	0			0	0
ZNF267	7	13	-0.23671	0.5979	0	5	-1.6056	0.17798	0	1	0.751353	0.668894	2	1	0.19785	0.85395	0	0			2	2	0.36714	0.6925
ADRA1B	0	2	-0.47058	0.59792	0	1	0.03396	0.983477	0	0			0	0			0	0			0	0
CNN2	0	2	-0.76146	0.59799	0	0			0	1	0.886044	0.617551	0	1	-1.49546	0.319297	0	0			0	0
ZNF793	1	0	0.81283	0.598005	0	0			0	0			0	0			0	0			0	0
WDTC1	3	2	0.4475	0.59801	0	0			0	0			0	0			0	0			0	0
GAS8	3	6	-0.34835	0.5982	1	3	-0.098192	0.91997	0	0			0	1	-1.65826	0.267696	0	0			0	0
CLPB	4	9	-0.30141	0.59832	0	3	-1.0306	0.44257	0	1	1.47419	0.432944	7	2	0.59851	0.40591	0	0			0	0
DHCR24	3	5	0.40886	0.59834	0	0			0	0			1	0	-0.199656	0.904611	0	1	-1.98909	0.185878	0	0
ZNF260	3	8	-0.29256	0.59841	1	2	0.27173	0.80138	0	1	-0.106904	0.947563	0	0			0	0			0	1	-1.1627	0.460807
C1QTNF9B	3	3	0.40326	0.59843	0	0			0	1	2.4793	0.231166	0	1	0.0952584	0.954342	0	0			0	0
TBC1D26	1	5	-0.46603	0.59845	0	0			0	0			0	2	-1.981	0.17509	0	0			0	0
FITM2	3	8	-0.33367	0.5985	0	1	-0.482612	0.759665	0	2	0.88472	0.61264	0	0			0	0			0	0
PRDM4	2	6	-0.38768	0.59856	0	0			0	3	0.75757	0.65096	0	0			0	0			0	0
PSMB7	1	1	0.61295	0.59859	0	0			0	0			0	0			0	0			0	0
TEN1	2	2	0.512	0.59867	0	0			0	0			0	0			0	0			0	0
TSGA10IP	9	11	0.24201	0.59879	0	1	-0.143607	0.929212	0	1	1.21664	0.506811	0	1	-1.55965	0.299098	0	0			1	1	0.010832	0.99278
FBLN5	2	2	0.4783	0.59883	0	0			0	0			0	0			0	0			0	0
BEX2	2	1	0.59532	0.59888	0	0			0	0			0	0			0	0			0	0
AHDC1	1	0	0.811009	0.598927	0	0			0	0			0	1	0.488021	0.776495	0	0			0	0
TRPV3	8	12	0.24702	0.59893	1	3	-0.3791	0.69232	1	2	1.78962	0.146617	2	1	0.27166	0.79268	0	0			0	1	-0.222859	0.782245
WEE1	0	1	-0.810594	0.599022	0	0			0	0			0	0			0	0			0	0
LAP3	2	7	-0.37745	0.59903	0	1	-0.249278	0.876476	0	1	1.29914	0.481757	1	0	-0.407215	0.810296	0	0			0	0
GMFG	1	1	0.63758	0.59905	0	1	-0.932724	0.544091	1	2	1.1871	0.29795	0	0			0	0			0	1	-0.806846	0.612032
KRTAP2-2	0	1	-0.810663	0.599071	1	2	0.16026	0.87885	0	0			0	1	-1.70834	0.253826	0	0			0	0
DPPA2	4	5	0.34927	0.59921	1	1	0.76962	0.51213	0	0			0	0			0	0			1	0	2.05224	0.181218
COL27A1	6	7	0.28987	0.59924	1	1	0.68178	0.55983	0	0			1	0	1.28504	0.397519	0	0			0	1	-0.884225	0.569924
MMP10	10	11	0.23031	0.59926	1	3	-0.25029	0.79637	0	1	0.465604	0.785297	1	0	0.121021	0.940616	0	0			0	0
PARG	2	7	-0.38167	0.59927	0	1	-0.692508	0.656505	0	1	2.18741	0.277796	0	0			0	0			0	0
WBP2	0	1	-0.810018	0.599302	0	0			0	0			0	0			0	0			0	0
MOBP	3	2	0.43647	0.59942	0	0			0	0			0	0			0	0			0	0
RAB5IF	1	1	0.63469	0.59945	0	1	-1.04175	0.496704	1	1	2.50645	0.0529634	0	0			0	0			0	0
POLDIP2	0	2	-0.75219	0.59947	1	0	1.32754	0.378585	0	2	0.99915	0.56712	1	0	2.61955	0.0812948	0	0			0	0
AP1M2	1	4	-0.49344	0.59948	0	0			1	0	1.57188	0.296864	1	0	0.862851	0.575981	0	0			0	0
MAP3K4	5	6	0.32307	0.59951	0	0			0	0			0	0			0	0			0	0
TRUB2	2	4	-0.42081	0.59953	0	1	-0.446959	0.777246	0	2	0.0062449	0.99697	2	0	1.1643	0.41762	0	0			0	1	-0.180852	0.91174
GPR137C	0	2	-0.7684	0.59964	0	0			0	1	2.14507	0.285471	0	0			0	0			0	0
DRAXIN	1	3	-0.52301	0.59967	0	0			1	0	2.35997	0.121496	0	0			0	0			0	0
TGFBR3	3	4	0.41097	0.59969	1	0	1.86613	0.210181	0	0			0	0			0	0			0	0
EEF1AKMT4	1	4	-0.47973	0.59972	3	2	0.72013	0.3937	0	0			0	1	0.841997	0.634858	0	0			0	1	-0.947463	0.555786
MIA	2	1	0.53325	0.59972	0	1	-0.00290143	0.998584	0	0			0	0			0	0			0	0
SENP7	2	2	0.47293	0.59973	0	0			0	0			0	0			0	0			0	1	-0.946253	0.543407
PTPN13	18	22	0.17219	0.59976	1	1	0.64666	0.58055	1	5	0.92641	0.37248	2	2	-0.13728	0.88026	0	1	-1.28373	0.396547	0	0
SPATA4	5	7	0.31311	0.59979	2	0	2.4544	0.058893	0	0			0	2	-2.69465	0.0818621	0	0			0	0
ST6GALNAC5	2	5	-0.40656	0.59981	0	0			0	0			1	1	-0.75836	0.51838	0	0			0	0
LRRC8A	1	2	0.57287	0.59987	0	0			0	0			0	0			0	0			0	0
ANKRD2	3	7	-0.33952	0.59993	4	8	-0.055709	0.92497	1	1	2.72429	0.0433508	0	0			0	0			1	0	1.1346	0.462541
LYPD6B	3	6	-0.35674	0.59993	0	1	-0.410573	0.79549	0	1	0.78085	0.657472	0	0			0	0			0	0
POF1B	5	4	0.35551	0.59993	0	1	-0.300485	0.851418	0	0			1	0	0.837528	0.587085	0	1	-2.33204	0.119768	0	0
OSBPL3	7	8	0.26875	0.59995	0	1	-1.20477	0.428219	0	2	0.30791	0.84863	0	1	-0.131924	0.935694	0	0			0	1	-0.39598	0.805757
ZNF488	0	1	-0.80851	0.600021	0	0			0	0			0	0			0	0			0	0
NFX1	4	4	0.35954	0.60039	0	0			0	1	1.62794	0.393839	0	0			0	0			0	0
RPP38	3	3	0.40011	0.60046	0	0			0	0			0	0			0	0			0	0
ZNF639	1	3	-0.49961	0.60051	0	0			0	0			0	0			0	0			0	0
OR5K1	3	3	0.40585	0.60053	0	0			0	1	0.0988732	0.9524	0	0			1	0	0.415132	0.794076	0	0
ANKS6	6	9	0.2751	0.60064	1	1	0.78351	0.50418	0	0			0	0			0	0			0	0
SAT2	2	2	0.47909	0.60069	0	0			1	3	1.236	0.2544	0	1	-1.49546	0.319297	0	0			0	0
RFWD3	7	11	-0.2533	0.60073	0	2	-1.178	0.39385	1	0	1.87009	0.212801	1	0	0.289046	0.85657	0	0			0	0
CYP4F8	5	9	-0.28813	0.6008	1	1	0.68316	0.56021	2	1	3.03588	0.00578336	0	0			0	0			1	0	1.10759	0.472129
GADD45GIP1	2	2	0.47971	0.60081	2	0	2.2135	0.090819	0	0			0	0			0	0			0	0
NTSR2	1	1	0.64497	0.60108	1	2	0.16245	0.87704	0	4	0.21748	0.88806	0	0			0	0			0	0
SIM2	2	2	0.50811	0.60111	1	0	1.3297	0.383256	0	0			0	0			0	0			1	0	1.37888	0.364877
ANKRD37	2	2	0.50773	0.60116	1	3	-0.00010824	0.99991	2	5	1.1468	0.17327	2	1	0.39836	0.74414	0	0			0	1	-0.443375	0.784134
MPG	7	16	-0.23313	0.60117	0	1	-0.798668	0.606369	0	2	1.4056	0.44917	0	2	-2.1795	0.092885	0	1	-1.04355	0.49781	2	1	0.70068	0.49525
NAA25	0	1	-0.806011	0.601179	0	0			0	1	1.00414	0.575889	0	0			0	0			0	0
EBLN2	0	2	-0.74865	0.60125	0	0			0	1	1.61009	0.39869	0	0			0	0			0	0
GRP	1	1	0.61899	0.60142	0	0			0	1	1.40367	0.452719	0	0			0	0			0	0
DIO1	2	1	0.54472	0.60144	1	5	-1.3642	0.11025	0	1	1.37905	0.459065	0	0			0	0			0	0
LRP12	1	3	-0.51233	0.60154	0	0			0	0			0	0			0	0			0	0
PAX5	0	1	-0.804819	0.601793	0	0			0	0			0	0			0	0			0	0
ATF5	3	4	0.26684	0.60182	1	0	1.7255	0.247062	0	0			1	0	0.775507	0.616815	0	1	-1.05022	0.49199	0	0
NF2	0	1	-0.804633	0.60184	0	1	-0.640769	0.681212	0	0			1	0	0.23961	0.881745	0	0			0	0
MIER1	1	5	-0.47104	0.60187	0	0			0	0			0	0			0	0			0	0
ANTXR1	0	1	-0.804458	0.601901	0	0			0	1	1.03247	0.566096	0	0			0	0			0	0
ERAP2	12	18	0.16757	0.60194	2	2	0.43019	0.6414	1	3	1.1728	0.30464	1	0	3.02067	0.049681	0	1	-2.77532	0.0637462	1	2	0.17353	0.87008
RPF2	1	5	-0.46687	0.60231	0	0			0	1	-0.0154051	0.992511	1	0	0.693641	0.655991	0	0			0	0
SEMA4C	2	1	0.54783	0.60232	0	0			0	1	1.13371	0.532825	0	0			0	0			0	0
OTOR	2	1	0.53839	0.60233	0	1	-0.806872	0.601556	0	0			3	2	-0.56802	0.5195	0	1	-0.80037	0.606088	0	0
PROM2	6	5	0.30592	0.60236	3	3	-0.26961	0.73929	0	1	1.69294	0.378175	0	0			0	0			1	0	1.80036	0.254179
CELA2B	6	7	0.29172	0.60241	0	1	-0.0685756	0.966371	0	1	0.229425	0.892849	0	1	-1.96506	0.187337	0	0			0	0
NEDD1	1	3	-0.50883	0.60244	1	0	2.08018	0.161175	1	0	3.42517	0.0244168	0	0			0	0			0	0
HSD17B7	5	6	0.31545	0.60247	0	0			0	0			1	0	1.34717	0.371945	0	0			0	0
SPTSSB	1	0	0.803295	0.602498	0	0			0	2	-0.0037753	0.99815	0	0			0	0			0	0
CDC14B	2	5	-0.33877	0.6026	0	1	-0.520015	0.741116	0	1	1.69915	0.376576	0	0			0	0			0	0
CDH18	0	2	-0.74612	0.6026	0	0			0	1	1.01662	0.571828	0	0			0	0			0	0
ZC3HAV1	5	5	0.32879	0.60276	0	0			0	0			0	0			0	0			0	0
AZU1	1	4	-0.48625	0.60298	1	2	0.16283	0.87701	0	1	0.923629	0.604092	2	0	0.54643	0.70947	0	0			0	0
EGR3	0	1	-0.802241	0.603026	0	0			0	0			0	0			0	0			0	0
HNRNPCL2	9	11	0.23592	0.60304	0	1	-0.498954	0.751181	1	1	2.00209	0.108045	0	2	-1.7733	0.18871	0	0			4	0	2.5626	0.023137
C11orf16	3	7	-0.3376	0.60316	1	1	0.24954	0.83036	0	3	-0.38364	0.79559	2	1	0.01574	0.98809	0	0			1	0	1.40243	0.355334
FOXG1	1	0	0.802036	0.60317	0	0			0	0			0	0			0	0			0	0
KRT14	1	1	0.6201	0.60335	0	2	-1.3021	0.34023	0	0			0	0			0	0			1	0	1.9859	0.188909
PI16	5	5	0.32333	0.60339	1	0	0.68068	0.66249	0	0			0	1	0.44644	0.793677	0	0			1	1	0.8485	0.48196
SLC9A5	8	15	-0.2232	0.60343	0	1	-1.01505	0.509958	0	0			0	0			0	0			0	0
IGF2BP1	0	1	-0.801247	0.603432	0	0			0	0			0	0			0	0			0	0
NPM2	4	5	0.34642	0.60344	0	1	0.0786078	0.961968	0	0			0	0			0	0			0	0
ZNF333	12	16	0.20286	0.60345	0	0			0	1	1.40526	0.451828	4	1	0.8322	0.36524	0	0			0	0
NTSR1	6	12	-0.25343	0.6035	0	1	-0.155754	0.923154	0	2	1.309	0.46717	0	4	-2.5446	0.022867	0	0			0	0
ZSWIM9	0	1	-0.801158	0.603541	0	0			0	0			0	0			0	0			0	0
IYD	2	6	-0.38368	0.60359	0	0			0	0			1	1	-0.28623	0.84094	0	1	-0.780678	0.617866	0	0
FAM50B	0	1	-0.800899	0.603664	0	0			0	0			0	0			0	0			0	0
FAM107B	2	1	0.53759	0.60367	0	2	-1.0166	0.46826	0	1	1.28845	0.48524	1	0	-0.206973	0.901155	0	0			0	0
KRTAP2-3	0	2	-0.78672	0.60377	0	0			0	0			0	0			0	0			0	0
NT5E	4	9	-0.30807	0.60384	0	0			0	2	0.58827	0.72379	1	0	0.936862	0.542329	0	0			0	0
ITGA7	10	16	-0.15205	0.60395	0	5	-2.1017	0.064503	0	0			4	1	0.62684	0.4987	0	0			0	0
RAB4B	1	0	0.799961	0.60407	0	1	-0.800171	0.604506	0	1	0.154928	0.926095	0	0			0	0			0	0
PARM1	1	4	-0.40098	0.60422	0	0			0	0			0	0			0	0			0	0
USP20	6	12	-0.25354	0.60424	1	0	1.59902	0.284969	1	0	2.35264	0.114699	0	0			1	1	-0.016259	0.98906	0	0
SEMA6A	5	6	0.21031	0.60444	1	0	1.68029	0.263164	0	1	1.23618	0.501765	0	0			0	0			0	0
TMEM62	5	5	0.31902	0.60447	0	2	-1.4117	0.29778	0	1	0.0227617	0.988987	0	0			0	0			0	2	-1.1252	0.4246
PSMD14	0	1	-0.799073	0.604496	0	0			0	0			0	0			0	0			0	0
SCGB1D2	1	0	0.798806	0.604662	0	0			0	0			0	0			0	0			0	0
OR2AG1	1	1	0.60232	0.6047	0	0			0	0			0	0			0	0			0	0
LEMD3	1	3	-0.49341	0.60475	0	0			0	0			0	0			1	0	0.722485	0.64292	0	0
EVPL	9	21	-0.17905	0.60478	2	1	0.47754	0.65232	0	4	-0.15408	0.91843	1	0	0.400672	0.800904	1	0	0.372788	0.814792	0	0
SMPD4	15	21	0.17815	0.6048	0	0			0	3	-0.30672	0.84389	2	1	0.35383	0.72921	0	0			0	0
METTL9	1	1	0.174075	0.604946	0	2	-0.86552	0.54181	0	0			0	0			0	0			0	0
SLC15A1	6	7	0.28612	0.60506	2	0	2.3021	0.075638	0	2	0.18684	0.91024	1	0	0.0999173	0.951052	1	0	1.25276	0.411515	0	0
CABP7	0	1	-0.797741	0.605125	0	0			0	0			0	0			0	1	-2.39481	0.108858	0	0
RPA1	4	5	0.33634	0.60518	0	1	-0.238919	0.881658	0	0			0	0			0	0			0	0
RRBP1	6	12	-0.25291	0.60519	1	1	0.39875	0.75365	0	0			0	0			0	0			0	1	-0.51053	0.748561
MYH9	0	1	-0.797186	0.605355	0	0			0	0			1	1	-0.025211	0.98439	0	0			0	0
PDHA1	1	1	0.64664	0.60546	0	0			0	0			0	0			0	0			0	0
EFCAB9	0	2	-0.74293	0.60548	0	1	-0.544603	0.728831	0	0			0	0			0	0			0	0
KRT83	11	13	0.21601	0.60549	2	1	1.2838	0.20967	0	2	0.39573	0.80836	0	0			0	0			2	2	0.47791	0.60284
QRICH1	0	1	-0.797193	0.605501	0	0			0	1	1.26308	0.492437	0	0			0	0			0	0
ABCA2	6	6	0.29668	0.60556	1	1	0.83494	0.47655	0	0			0	0			1	0	0.211643	0.895828	0	0
CEP250	25	37	0.13738	0.6057	2	6	-0.19165	0.79491	0	2	0.26348	0.87494	3	2	0.44346	0.62387	0	0			0	0
SAMD12	1	3	-0.4963	0.6057	0	0			0	0			0	0			0	0			0	0
HSPA14	5	6	0.31092	0.60573	0	1	-0.55505	0.723386	0	0			0	0			0	0			1	0	1.60743	0.288604
GPR146	0	2	-0.75206	0.60576	0	0			0	0			0	0			0	0			0	0
CTNNBL1	3	2	0.44796	0.60579	2	0	2.2432	0.082759	0	0			0	0			0	0			0	0
C9orf72	2	4	-0.40521	0.6058	0	0			0	0			1	0	0.637675	0.683163	0	0			0	0
CLEC5A	4	3	0.3732	0.60584	0	0			0	0			0	1	-1.2099	0.425465	0	0			0	0
HEATR1	2	2	0.46602	0.60585	0	1	-0.287032	0.85764	0	0			1	0	0.211347	0.895521	0	0			0	1	-1.50253	0.335315
BSG	3	4	-0.37847	0.606	1	0	1.38153	0.358505	0	3	0.30817	0.84489	0	0			0	0			0	0
HSD11B1L	1	1	0.60535	0.60603	2	1	1.0511	0.3054	0	0			1	0	0.715261	0.649542	0	0			0	0
DNM1L	4	7	0.32391	0.60606	0	0			0	0			0	1	-2.58554	0.0828016	0	0			0	0
CXCL11	5	6	0.31295	0.60611	1	2	0.38768	0.71463	0	1	1.68231	0.380759	0	1	-1.25654	0.406379	0	0			0	0
TMED6	2	3	0.43762	0.60633	0	1	-0.382627	0.809561	0	1	1.2786	0.488389	1	0	0.820316	0.595903	0	0			0	0
KRTAP9-2	2	3	-0.43426	0.6064	0	0			1	0	2.9612	0.0490628	0	0			0	0			1	0	1.40474	0.354581
CDX2	0	1	-0.795003	0.606411	0	0			0	0			0	0			0	0			0	0
SGMS2	5	5	0.31476	0.60642	0	1	-0.579539	0.711529	0	1	1.42627	0.44577	0	0			0	0			0	0
AKR1B15	8	9	0.25897	0.60646	0	1	-0.791279	0.609263	1	3	1.703	0.14009	1	3	-0.93765	0.32775	0	0			0	0
DNAJA1	1	3	-0.53258	0.60648	0	0			0	0			0	0			0	0			0	0
SAG	2	5	-0.40474	0.6065	0	1	-0.225581	0.888293	0	0			2	2	-0.63397	0.48963	0	0			0	0
ADHFE1	0	2	-0.73941	0.60654	2	4	-0.41241	0.60326	0	0			1	0	0.426822	0.787568	0	0			0	0
FANCD2	12	26	-0.15089	0.60667	6	4	0.98263	0.11395	1	3	0.58606	0.59685	2	0	1.5505	0.29937	0	0			0	0
CTNNA2	1	3	-0.53065	0.60671	0	0			0	1	1.89452	0.333424	0	0			0	1	-1.53384	0.308073	0	0
LRRC18	1	3	-0.50776	0.60676	0	3	-1.4442	0.26008	0	1	1.42212	0.448048	0	0			0	0			0	0
PCDHA9	8	12	0.22311	0.60679	2	3	-0.038572	0.9635	0	8	-0.56548	0.67418	1	0	-0.275672	0.869318	0	0			1	2	0.047641	0.96366
MYO1F	3	3	0.40403	0.60683	0	0			0	0			0	0			1	0	1.47598	0.330242	0	0
NT5C	2	2	0.53047	0.60691	0	1	-0.655856	0.674427	0	1	-0.405852	0.799737	1	0	0.52118	0.741573	1	0	1.27241	0.403893	0	0
OR51D1	0	2	-0.73728	0.60716	0	2	-0.97217	0.49396	0	1	1.37407	0.460417	0	2	-1.7854	0.17854	0	0			0	0
PPIG	4	4	0.34834	0.60728	1	2	0.037244	0.97201	0	0			0	1	-1.07742	0.480074	0	0			0	0
FGFBP1	3	7	-0.33378	0.60729	0	0			0	1	0.624135	0.719064	0	0			0	0			0	1	-0.306558	0.850266
SPARCL1	6	7	0.29403	0.60734	0	1	-0.742526	0.632964	0	3	-0.8182	0.55813	1	0	0.742027	0.632912	0	1	-2.24353	0.134547	0	0
TRPC3	1	3	-0.48942	0.60741	0	2	-0.88388	0.53267	0	1	0.425116	0.802736	5	2	0.081498	0.9155	0	0			0	0
SCFD2	10	14	0.20206	0.60743	4	4	0.36594	0.59526	0	1	0.140869	0.93241	1	0	1.41902	0.345901	0	0			0	0
CYP27C1	4	4	0.36215	0.60757	0	0			0	1	0.930905	0.601929	2	1	0.85974	0.43964	0	0			0	0
HEPH	6	7	0.25779	0.60766	2	0	1.8545	0.16022	0	0			0	0			0	0			0	0
TAS2R16	4	6	-0.32147	0.60766	0	0			0	0			0	0			0	0			0	0
TRIP4	8	20	-0.18636	0.60767	0	1	-0.361478	0.82001	1	2	1.3047	0.28725	2	1	-0.20746	0.84508	0	1	-1.45065	0.335592	0	0
TSPAN5	0	1	-0.792047	0.60784	0	0			0	0			0	0			0	0			0	0
TSTD2	6	10	-0.23518	0.60784	1	5	-0.83131	0.34003	0	2	1.2773	0.48038	0	0			0	0			0	0
GDF11	1	2	0.55319	0.60785	0	0			1	0	3.11882	0.0387198	0	1	-0.0879943	0.825309	0	0			0	0
HOXC13	0	1	-0.791901	0.608015	0	0			0	0			0	0			0	0			0	1	-1.05632	0.495023
OST4	1	0	0.791637	0.608016	0	0			0	0			1	1	-0.65308	0.58071	0	0			0	0
ARHGEF2	1	1	0.62173	0.60803	0	0			0	0			0	0			0	0			0	0
AXIN1	5	5	0.27932	0.6081	0	0			0	0			0	0			1	0	0.671545	0.668857	0	0
SEC14L6	2	5	-0.39513	0.60811	0	2	-1.0284	0.46207	1	2	1.86376	0.121249	5	1	1.0647	0.23149	0	0			0	0
PAXIP1	3	3	0.40399	0.60813	0	0			0	2	0.25393	0.87737	0	0			0	0			0	0
F11R	1	3	-0.50032	0.60816	0	1	-0.544033	0.729723	0	0			0	0			0	0			0	0
ZNF689	5	4	0.33695	0.60823	1	0	1.71289	0.251399	0	0			0	0			0	0			0	0
IKZF5	2	2	0.46448	0.6083	0	0			0	1	1.52796	0.4192	0	0			0	0			0	0
VKORC1L1	0	1	-0.790893	0.608335	0	0			0	0			0	0			0	0			0	0
GPR162	3	10	-0.21343	0.60842	1	1	0.35332	0.62768	0	1	1.41022	0.450311	0	0			0	0			0	0
TMEM190	1	1	0.62686	0.60843	0	0			0	5	0.19894	0.89643	0	0			0	0			0	0
DPYSL5	1	2	-0.55287	0.60846	0	0			0	0			0	0			0	0			0	0
CITED2	1	0	0.79063	0.608525	0	0			0	0			0	0			0	0			0	0
ARHGAP11A	8	11	0.24123	0.60857	0	3	-1.4372	0.26209	1	0	2.56406	0.0850127	0	1	-2.16573	0.145252	0	0			0	0
COX6A1	1	1	0.63489	0.60863	0	0			0	0			0	0			0	0			0	0
NEIL3	4	6	0.33736	0.60863	3	3	0.56043	0.46903	0	3	-0.17758	0.90457	2	1	-0.3372	0.75094	0	0			0	0
XPO4	2	2	0.47708	0.60881	0	0			0	0			0	0			0	0			0	0
GTF3C2	0	2	-0.73401	0.60885	0	0			0	0			0	1	-0.588299	0.708057	0	0			0	0
TAS1R2	7	14	-0.22045	0.6089	1	5	-1.0119	0.24884	0	1	0.695423	0.69081	0	3	-2.4117	0.044704	0	0			0	0
WDR91	5	6	0.30711	0.60901	0	1	-0.464995	0.768459	0	1	1.18597	0.515987	0	0			0	0			0	0
RALBP1	5	6	0.3067	0.60923	0	0			0	0			0	0			0	0			0	0
AASS	4	4	0.3533	0.60953	0	1	-0.413059	0.794121	0	1	0.887337	0.617328	3	2	-0.11402	0.89567	0	0			0	0
INSM1	2	2	0.46469	0.60959	0	1	-0.212963	0.894644	0	1	1.69112	0.378632	0	0			0	0			0	0
ITGA6	5	4	0.3014	0.60968	0	0			0	1	1.37204	0.460674	1	0	0.549367	0.726907	0	0			0	0
HIGD2A	2	3	0.4455	0.60971	0	0			0	1	1.91149	0.329893	0	0			0	0			0	0
KCNK1	2	2	0.3473	0.60973	0	0			0	0			0	0			0	0			0	0
TMBIM1	6	7	0.28088	0.60978	2	0	2.1473	0.11114	0	2	1.1033	0.53308	1	0	1.34717	0.371945	0	0			0	0
UBE4B	1	3	-0.4926	0.60978	0	0			0	0			0	0			0	0			0	0
FGF7	0	1	-0.787824	0.609783	0	1	-0.635307	0.685117	0	0			1	0	-0.117334	0.943523	0	0			0	0
GTF2H1	0	1	-0.78783	0.609841	0	0			0	0			0	0			0	0			0	0
KYNU	8	14	-0.22471	0.60985	0	2	-0.78628	0.58221	0	1	0.167904	0.920457	0	0			0	0			0	0
OBP2A	1	5	-0.46156	0.60993	0	0			0	1	0.801	0.649672	0	0			0	0			0	0
TUBB1	7	9	0.26394	0.60993	0	2	-1.1485	0.41151	0	0			4	0	1.3608	0.28217	0	0			0	0
ISYNA1	1	3	-0.49173	0.60995	0	0			1	1	3.11249	0.0202466	1	0	0.155111	0.923617	0	0			0	1	-0.650405	0.681518
ST8SIA2	1	1	0.59369	0.61008	0	0			0	0			0	0			0	0			0	0
PTPN21	14	18	0.18782	0.6101	1	1	0.58533	0.61581	0	2	0.83511	0.63204	1	2	-1.0888	0.29473	0	0			1	0	1.68431	0.266048
MIB1	37	47	0.11322	0.61029	7	3	1.3341	0.033257	0	5	-0.23211	0.87287	2	1	0.2103	0.83812	2	1	-0.26784	0.80512	1	1	-0.039629	0.97334
SPRED1	1	2	0.55887	0.61034	0	0			0	0			0	0			0	0			0	0
ABHD3	2	5	-0.3855	0.61045	0	2	-1.027	0.46354	0	0			0	0			0	0			1	0	2.05224	0.181218
G2E3	1	2	-0.53124	0.61053	0	0			0	0			0	0			0	0			0	0
ANGPTL8	8	9	0.25155	0.61062	0	1	-0.344979	0.828423	0	3	-0.4537	0.76365	3	5	-0.79668	0.29853	0	0			0	0
MERTK	3	7	-0.33544	0.61062	0	3	-1.3687	0.29763	0	0			2	1	-0.46612	0.68042	0	0			0	0
GABRB1	0	1	-0.78614	0.610666	0	1	-0.121088	0.940412	0	1	-0.0233345	0.988695	0	0			0	0			0	0
FCRL3	11	22	-0.19159	0.61091	4	5	0.32599	0.62101	1	5	0.42941	0.66747	1	2	-0.037736	0.9713	0	0			1	0	1.35686	0.373298
RNF216	3	8	-0.32541	0.61099	0	0			0	2	1.0829	0.53723	0	0			0	0			0	0
CT55	0	1	-0.785363	0.611008	0	0			0	0			0	0			0	0			0	0
GINS2	6	6	0.2907	0.61102	2	1	1.1967	0.24037	0	1	1.52992	0.418137	1	0	1.4062	0.351193	0	1	-1.39343	0.356214	0	0
TXNDC2	0	1	-0.392582	0.611057	0	0			0	0			1	1	0.07112	0.95149	0	0			1	0	1.48654	0.330594
ADH1C	1	3	-0.48474	0.61114	0	0			0	0			2	0	0.87867	0.55698	0	0			0	1	-0.720236	0.647201
RAB32	1	1	0.59133	0.61118	0	1	-0.896166	0.560776	0	3	0.73608	0.66077	1	0	-0.02944	0.98571	0	0			0	0
ACOXL	6	11	-0.25421	0.61127	0	1	-0.0464057	0.977294	0	1	1.46909	0.434215	4	2	0.38814	0.63881	0	0			0	0
DISP3	12	16	0.1868	0.61144	1	1	0.35301	0.77594	1	5	0.50173	0.64072	1	0	0.686093	0.659716	0	0			1	1	0.76273	0.52195
ITPR2	16	32	-0.15052	0.61145	2	1	0.57868	0.58749	1	10	-0.16246	0.8525	1	2	-0.70288	0.50719	1	0	0.0324546	0.984171	0	0
SLC30A3	2	2	0.47947	0.61155	0	0			0	1	-0.0326324	0.984079	0	0			0	0			0	0
MICU3	1	3	-0.53159	0.61166	0	2	-1.0059	0.47302	0	2	0.97012	0.58496	0	1	-1.96128	0.189088	0	0			0	0
MLST8	2	3	0.42939	0.61166	0	0			0	0			0	0			1	0	0.0530076	0.974123	0	0
OSGIN1	2	3	0.43281	0.61168	0	0			0	1	0.103731	0.950249	0	0			0	0			0	0
OR2J2	3	3	0.39287	0.61173	4	3	0.59735	0.42316	0	2	-0.40616	0.79936	0	0			0	0			0	0
DLX6	1	0	0.783773	0.611811	0	0			0	0			0	0			0	0			0	0
SMIM14	1	0	0.78372	0.611891	1	0	1.60442	0.283066	0	0			0	0			0	0			0	0
CLIC5	4	4	0.28793	0.61198	2	0	2.6052	0.0439756	1	2	1.6603	0.16567	0	2	-1.8036	0.18266	0	0			0	0
PPP1R15A	7	13	-0.23515	0.61202	2	8	-0.75464	0.2738	0	0			3	4	-0.72324	0.32256	0	0			1	1	0.30764	0.79421
RCL1	2	2	0.2531	0.61202	1	1	0.14546	0.90382	0	0			0	0			0	0			0	0
KLKB1	4	3	0.38307	0.61205	1	5	-0.72558	0.40343	0	1	1.06634	0.555031	1	0	0.355234	0.823736	0	0			0	1	-0.58697	0.711499
CLEC1A	3	2	0.42015	0.61213	0	1	-0.421568	0.790028	0	1	1.41338	0.449635	4	3	-0.3058	0.70071	0	0			0	0
SLC25A46	1	1	0.59638	0.61213	0	0			0	0			0	0			0	0			0	0
CLDN8	1	1	-0.59558	0.61225	0	0			0	0			0	0			0	0			0	0
MRPL28	5	13	-0.2567	0.61228	1	1	0.48369	0.6778	0	1	0.907367	0.61006	0	0			0	0			0	0
PDK1	5	10	-0.26636	0.61235	0	1	-0.335854	0.832994	0	0			3	1	0.63809	0.52544	1	0	1.01156	0.509947	0	0
SPATA5	11	18	-0.18359	0.61243	0	4	-1.5354	0.21196	1	1	2.16551	0.128094	1	1	0.84173	0.61459	0	0			0	1	-0.868985	0.57795
IL18BP	2	1	0.52362	0.61255	0	1	-0.334855	0.833461	0	0			2	2	-0.57316	0.53269	0	0			0	0
AHNAK2	4	10	-0.28733	0.61279	0	0			1	1	1.8776	0.168164	0	0			0	0			0	0
ARHGAP35	4	5	0.33826	0.61284	0	0			0	0			0	0			0	0			0	0
ACP1	3	4	0.32572	0.61289	1	1	0.43959	0.70506	0	2	0.0031256	0.9984	0	0			0	0			0	0
SCGB1C1	1	0	0.781525	0.612982	0	0			0	0			0	0			0	0			0	0
DPYS	3	2	0.42399	0.613	0	0			0	2	0.42187	0.7969	4	2	0.10433	0.89795	0	0			0	2	-1.2578	0.3719
C22orf15	1	1	0.65198	0.61309	0	0			0	1	1.29216	0.48381	0	1	-1.11765	0.464108	0	0			0	3	-1.5067	0.24825
NDUFA3	2	0	0.73242	0.61311	4	2	0.90585	0.25888	0	1	0.742912	0.671594	0	0			0	0			0	0
SGMS1	1	1	0.63122	0.61315	0	0			0	0			0	0			0	0			0	0
NCKAP5L	2	6	-0.38383	0.61318	0	0			1	1	1.47661	0.234447	0	0			0	0			0	0
PIGT	9	14	-0.21583	0.61327	1	0	1.55793	0.297844	0	1	0.249363	0.881576	5	2	0.61833	0.42914	0	1	-0.919367	0.551034	0	1	-0.47711	0.766515
NONO	0	3	-0.72068	0.61333	0	0			0	0			0	0			0	0			0	0
TMC1	12	16	0.16529	0.61345	1	2	-0.47558	0.64124	0	2	0.8724	0.6117	0	0			0	0			1	0	0.584166	0.455315
CHRNB2	2	5	-0.22605	0.61353	0	2	-1.3913	0.32216	0	2	-0.01832	0.96718	0	1	-1.17153	0.444255	0	0			0	0
SHISA6	0	2	-0.72514	0.61355	0	0			0	0			1	0	0.550268	0.726336	0	0			0	0
PDS5B	1	3	-0.4854	0.61356	0	1	-0.38163	0.809924	0	0			0	0			0	0			0	0
KHDC1L	1	1	0.61793	0.61357	0	1	-0.150161	0.92591	0	0			0	0			0	0			0	0
ITIH2	16	18	0.17597	0.61367	3	1	1.2453	0.18751	0	1	0.766632	0.662286	3	0	1.5779	0.22056	0	0			0	1	-0.248037	0.87961
MYBL2	2	2	0.47094	0.61369	0	0			0	0			0	0			0	0			0	0
NCKAP5	9	15	-0.21284	0.6138	0	2	-1.2979	0.34729	0	1	1.27779	0.488277	1	1	0.50128	0.68114	1	0	1.08321	0.481956	0	1	-1.08415	0.482563
GNAL	0	1	-0.779301	0.613836	0	1	-0.398029	0.801796	0	0			0	0			0	0			0	0
OVGP1	3	8	-0.31828	0.61396	0	1	-0.922619	0.548226	1	0	2.90063	0.0530776	3	1	1.4837	0.34992	0	0			1	0	1.70286	0.271719
ARHGEF7	0	3	-0.70317	0.61397	0	0			0	0			1	0	0.58734	0.707767	0	0			0	0
ACAP3	3	6	-0.34159	0.61398	0	0			1	1	2.25241	0.0745258	1	0	0.588019	0.708427	1	0	0.739369	0.635546	0	0
TREX1	5	11	-0.26422	0.61405	1	3	-0.26598	0.78222	0	1	1.29031	0.48496	1	2	-1.0161	0.34961	0	0			0	0
HLA-DQA2	3	2	0.42061	0.61409	0	0			1	4	0.10689	0.91138	0	0			0	0			0	0
ZNF292	4	5	-0.21863	0.61419	2	2	0.90936	0.31858	0	1	1.87434	0.337661	0	0			0	0			0	0
CIAO1	4	4	0.35133	0.6144	0	2	-1.472	0.2767	0	0			1	0	0.590839	0.706317	0	0			0	1	0.072742	0.965654
SPON1	8	9	0.24875	0.6145	1	0	1.04071	0.495579	0	1	1.2715	0.490159	0	0			1	0	0.714468	0.648938	0	0
GPR18	3	6	-0.3464	0.61451	2	1	1.2757	0.2084	0	1	1.29031	0.48496	0	0			0	0			0	0
NLRP3	2	4	-0.41167	0.61482	0	1	-0.370542	0.816228	0	3	-0.90323	0.52002	0	0			0	0			0	0
WDR45B	2	2	0.52521	0.6149	0	2	-1.1169	0.42111	0	0			0	0			0	0			0	0
ASCC3	12	17	0.1927	0.61495	2	3	0.48695	0.56521	0	4	-1.1576	0.38164	6	1	0.91586	0.29703	2	1	-0.33228	0.75216	0	0
SERTM1	0	1	-0.777144	0.614967	0	0			0	0			0	0			0	0			0	0
PROX1	0	1	-0.777045	0.614971	0	1	-0.187645	0.719465	0	0			0	0			0	0			0	0
NENF	3	3	0.3904	0.61504	0	0			0	1	0.604155	0.727023	0	0			0	0			0	0
OPTN	7	13	-0.23374	0.6151	0	0			0	3	-0.048705	0.97424	2	0	1.4675	0.28576	0	0			1	1	0.33173	0.79029
KBTBD6	0	2	-0.73226	0.61517	0	0			0	0			0	1	-0.460473	0.549321	0	0			0	0
CEP290	41	62	-0.10387	0.61527	2	9	-1.1218	0.10073	1	4	0.82922	0.42085	12	5	0.24411	0.64787	0	0			2	4	-0.20347	0.79961
GPR63	5	7	0.25505	0.61527	0	0			0	0			0	0			0	0			0	0
FAM162A	1	0	0.776449	0.61528	1	0	1.66048	0.266517	0	1	1.17367	0.520433	0	0			0	0			0	0
ATAD5	5	11	-0.26241	0.61546	0	0			0	0			0	0			0	0			0	0
BTN2A1	4	8	-0.25814	0.61555	0	0			0	2	-0.29234	0.85494	3	5	-0.80857	0.25971	0	0			0	0
CHST8	2	5	-0.39309	0.61557	1	0	2.00432	0.177437	0	1	1.03576	0.564886	0	1	-1.40144	0.360793	0	0			0	0
REL	1	1	0.70836	0.61561	0	0			0	0			0	0			0	0			0	0
CD83	3	3	0.40122	0.61562	1	0	1.63257	0.274612	0	0			1	0	0.375001	0.813697	0	0			1	0	0.966376	0.534234
DNAJB2	1	6	-0.40097	0.61569	0	0			0	0			0	0			0	0			0	0
GRM6	8	11	0.23366	0.61591	1	2	-0.53153	0.60896	0	1	0.717963	0.68097	0	1	-1.63417	0.274451	0	0			0	0
ZNF263	4	4	0.3417	0.61599	0	0			0	1	-0.552169	0.726642	0	0			0	0			0	0
OR52I1	0	1	-0.774698	0.616114	0	0			0	0			0	0			0	0			0	0
STIMATE	0	2	-0.72057	0.61623	0	0			0	0			0	0			1	1	0.44778	0.70629	0	0
FABP5	6	6	0.29215	0.61626	0	2	-1.0206	0.46711	0	0			0	0			0	0			0	0
MAGOHB	1	2	-0.51221	0.6163	0	0			0	0			0	0			0	0			0	0
SLAMF6	5	5	0.31035	0.61633	0	0			0	0			1	0	-0.545255	0.751453	0	0			0	0
CXXC1	0	1	-0.773911	0.616448	0	0			0	0			0	0			0	0			0	0
C1orf141	3	7	-0.32772	0.6167	0	1	-0.697334	0.654214	0	2	1.031	0.55453	0	0			0	0			0	0
GTF2IRD1	1	2	0.53197	0.61675	0	0			0	0			0	0			0	0			0	0
NOL4L	1	0	0.773274	0.616778	0	0			0	0			0	0			0	0			0	0
CCDC88B	10	10	0.224	0.61678	0	3	-1.4546	0.26884	0	4	-0.13041	0.93062	1	1	0.37222	0.74959	0	0			1	0	1.3953	0.362908
DUSP2	1	1	0.58302	0.61682	0	0			0	1	1.88625	0.335137	0	0			0	0			1	0	1.58875	0.293796
NUB1	6	6	0.28778	0.61684	0	2	-1.1546	0.40472	0	1	1.56643	0.409563	2	1	-0.21372	0.84203	0	0			0	0
PACSIN2	2	2	0.45298	0.61688	0	1	0.386976	0.819889	0	0			0	0			1	0	0.0858917	0.958329	0	0
SCAI	1	4	-0.45852	0.61688	1	0	0.891791	0.562112	0	0			0	0			0	0			0	0
STOM	7	7	0.26921	0.61689	0	1	-0.449052	0.776654	0	0			0	0			0	0			0	0
TAF6	5	8	-0.27606	0.61692	0	0			0	0			1	3	-1.3256	0.18222	0	0			0	0
NAA50	0	1	-0.772948	0.616935	1	0	1.28981	0.393508	0	0			0	0			0	0			0	0
FSD1	1	1	0.60176	0.61701	0	0			0	1	1.00882	0.574669	0	0			0	0			0	0
C11orf87	0	1	-0.772727	0.617026	0	0			0	0			0	0			0	0			0	0
POLE4	1	4	-0.45965	0.61714	0	0			0	0			0	0			0	0			0	0
FBN2	2	6	-0.3206	0.61724	0	1	-0.51981	0.740922	0	2	0.83953	0.62336	0	0			0	0			0	0
INTS13	6	8	0.27584	0.61729	0	0			0	0			1	0	-0.206973	0.901155	0	0			0	0
PKD1L3	38	50	0.11092	0.61729	9	12	0.21009	0.63249	1	9	-0.195	0.80036	11	9	0.075804	0.87789	1	0	1.2246	0.42318	0	0
IPO11	5	10	-0.24369	0.61735	0	0			0	0			0	0			0	0			0	0
MAP2K2	0	2	-0.71887	0.6174	1	0	2.10325	0.156704	0	1	1.1737	0.520249	0	1	-2.00912	0.176582	1	0	1.81852	0.226784	0	0
ADCY10	19	36	-0.14257	0.61748	1	0	1.50665	0.314402	1	2	1.1185	0.33037	0	3	-1.9142	0.1575	2	0	0.81788	0.56945	0	0
KIAA0513	2	5	-0.22672	0.61757	1	2	-0.14383	0.89147	0	0			0	0			0	0			0	0
INSIG1	1	0	0.77152	0.617589	0	0			0	0			0	0			0	0			0	0
FAM72A	0	1	-0.77144	0.6176	0	0			0	0			0	0			0	0			0	0
INTS8	2	2	0.45432	0.61772	1	0	2.19971	0.139381	0	0			0	0			0	0			0	0
BBOX1	2	4	-0.40101	0.61782	1	3	-0.43742	0.64874	0	1	0.731496	0.676341	0	2	-0.32754	0.83634	0	0			0	0
CATSPERD	6	11	-0.25173	0.61782	1	3	-0.44651	0.6468	0	1	0.98727	0.582223	3	2	-0.07666	0.92902	0	0			0	0
HJV	3	5	0.26208	0.61786	0	0			0	0			0	0			0	0			0	2	-1.109	0.42532
NOX5	9	11	0.18573	0.6179	2	2	0.41664	0.64738	0	3	-0.05506	0.97281	7	3	0.27495	0.69097	0	0			0	2	-0.94061	0.51067
MRPS15	4	3	0.36456	0.61797	0	0			0	0			0	0			0	0			0	0
ZCRB1	3	4	0.37317	0.61797	0	0			0	1	1.5928	0.402838	0	0			0	0			1	0	1.21904	0.435223
MLX	2	4	-0.39395	0.61805	0	0			0	0			0	0			0	0			0	0
BPIFB1	3	5	-0.35049	0.61815	1	1	0.76495	0.51849	0	1	1.18193	0.517729	0	1	-1.88856	0.204574	0	0			0	0
WNT8B	1	0	0.770265	0.618217	0	0			0	2	-0.55408	0.7238	0	0			0	0			0	0
TDRD1	1	2	-0.5425	0.61828	0	0			1	1	1.2234	0.32044	1	0	0.200705	0.901179	0	0			0	0
REC8	4	8	-0.29227	0.61835	1	0	1.60442	0.283066	0	1	0.3245	0.847384	0	0			0	0			0	1	-0.190893	0.906265
CHN1	3	6	-0.35117	0.6184	0	0			0	0			0	0			0	0			0	0
KERA	5	6	0.29835	0.61848	0	1	-0.722488	0.641327	0	3	0.74822	0.66156	1	0	0.603024	0.700044	0	0			0	0
PRKAG3	4	7	-0.31101	0.61853	1	1	0.58775	0.61961	0	0			0	1	-1.23832	0.413058	0	0			0	0
NDUFV1	9	13	0.21659	0.61863	0	2	-0.65889	0.64875	0	2	1.10596	0.350394	2	1	0.74296	0.68809	0	0			0	1	-0.373683	0.819344
OSGIN2	4	8	-0.2941	0.61868	0	1	-0.672802	0.665381	1	1	1.40005	0.245886	0	0			0	0			0	0
THAP3	1	1	0.5857	0.61872	0	0			0	1	1.74674	0.366051	0	0			0	0			2	1	0.78351	0.44892
ST7	1	3	-0.48255	0.61879	0	0			0	0			1	0	0.785506	0.611553	0	0			0	0
ECT2	6	8	0.26581	0.61891	0	1	-0.0661503	0.967585	0	0			0	0			0	0			0	0
SLC49A3	4	4	0.3424	0.61891	3	3	0.56248	0.46493	0	0			0	1	-1.8927	0.204375	0	0			0	0
RMND5A	1	4	-0.4636	0.61897	0	0			0	0			0	0			0	0			0	0
TMEM30A	2	5	-0.40302	0.61901	0	1	-0.301897	0.850183	1	0	3.05042	0.0427423	0	0			0	0			0	1	-1.31361	0.39328
KLF4	1	3	-0.48933	0.61902	0	0			0	0			0	0			0	0			0	0
ADCY9	2	5	-0.38344	0.61907	0	1	-0.0330249	0.983839	0	0			0	0			0	0			0	0
ZSCAN1	7	8	0.25927	0.61913	2	0	2.4216	0.074856	0	0			2	4	-0.76637	0.35637	0	0			0	0
FABP12	1	1	0.58588	0.61927	0	0			0	3	0.067072	0.96603	0	0			0	0			0	0
STAU1	2	1	0.52259	0.61927	0	2	-1.3124	0.34813	0	0			0	0			0	0			0	0
AP2A2	2	3	0.31113	0.6193	0	0			0	0			0	1	-0.198883	0.901924	0	0			0	0
PRKCD	2	2	0.44873	0.61932	1	0	1.68827	0.257776	0	0			0	1	-1.40289	0.351417	0	0			0	0
DNAJC30	1	3	-0.51052	0.61942	2	1	1.0159	0.32549	0	0			0	0			0	0			0	0
FLAD1	6	7	0.27598	0.61953	3	5	0.012484	0.9861	0	1	1.27383	0.489835	2	0	1.7366	0.19337	0	0			0	0
C12orf57	1	2	-0.50514	0.61955	0	1	-0.451526	0.774967	0	1	1.67175	0.383629	0	0			0	0			0	0
METTL2B	10	13	-0.19666	0.61963	2	3	0.34955	0.67865	0	2	-0.86722	0.55361	1	2	-0.94711	0.38205	0	0			1	0	1.57059	0.302985
FOLR2	2	6	-0.37591	0.61967	0	0			0	2	0.10599	0.94692	0	0			0	0			0	0
ZNF70	5	11	-0.26766	0.61978	0	0			1	1	1.86073	0.157363	3	0	1.4613	0.27299	0	0			1	0	1.20301	0.432918
SMAD6	7	12	-0.23869	0.61985	1	0	1.05788	0.488669	0	2	0.67531	0.68723	1	1	-0.71588	0.54181	0	0			0	0
CEP120	3	5	-0.34507	0.61998	1	0	2.27177	0.126268	0	0			0	1	-0.662066	0.671342	0	0			0	0
MYCL	2	2	0.46149	0.61999	1	0	1.55872	0.298748	0	0			0	0			0	0			0	0
LGALS4	4	4	0.34262	0.62009	0	0			0	2	0.84866	0.61979	0	0			0	0			0	0
CLDN10	3	3	0.41089	0.62012	0	0			1	0	3.09878	0.039652	0	0			0	0			0	0
RBM6	3	2	0.41678	0.62019	1	0	1.68568	0.258754	0	2	-0.061106	0.96938	0	0			0	0			0	0
TMEM127	4	4	0.33802	0.62022	1	0	1.69596	0.256016	0	0			0	0			0	0			0	0
XCL2	1	0	0.766155	0.620248	0	0			0	0			0	0			0	0			0	0
NEURL2	5	5	0.31919	0.62025	1	0	1.42459	0.343389	0	0			0	0			0	0			0	0
DCK	1	4	-0.46404	0.62026	0	1	-0.191021	0.905646	0	0			0	0			0	0			0	0
TMEM248	0	1	-0.382951	0.620271	0	0			0	0			0	0			0	0			0	0
TOGARAM2	9	15	-0.20896	0.62028	2	4	-0.069764	0.9314	0	1	-0.134146	0.934106	1	1	-0.49679	0.67536	0	2	-2.0797	0.11658	0	0
PAQR4	3	4	0.36835	0.62031	0	2	-1.0593	0.44929	0	0			2	2	-0.6252	0.50999	1	2	-1.1363	0.2758	0	2	-1.3433	0.34048
ABCC5	3	6	-0.34096	0.62033	2	1	1.4587	0.15243	0	0			0	0			0	0			1	0	1.36384	0.3743
GLMP	8	15	-0.2146	0.62036	1	2	-0.17955	0.86627	0	2	-0.33941	0.8229	0	0			0	0			0	1	-1.08829	0.47971
C19orf47	1	0	0.765516	0.620416	0	0			0	0			0	0			0	0			0	0
CKM	5	11	-0.26013	0.62044	0	0			0	4	-0.3646	0.80383	1	0	0.578167	0.71277	0	0			0	0
MCMBP	0	2	-0.71537	0.62054	0	0			0	0			1	1	-0.5048	0.67491	0	0			0	0
SLC38A9	2	1	0.50592	0.62063	3	1	1.322	0.1569	0	4	-0.71461	0.60546	3	1	0.82978	0.4838	0	0			0	0
IMP4	4	4	0.34596	0.62068	0	0			0	0			4	2	0.17724	0.82769	1	0	0.372788	0.814792	0	0
L3HYPDH	8	8	0.24838	0.62074	0	0			0	0			3	1	-0.048101	0.96121	0	0			0	0
NME4	0	3	-0.3477	0.62078	0	1	-0.0745482	0.963444	0	0			0	0			0	0			0	0
MOCS3	3	3	0.38264	0.6208	3	1	1.3976	0.13245	0	2	-0.021209	0.98927	0	0			0	0			0	0
TGFBR2	2	5	-0.377	0.6208	0	0			0	0			1	0	-0.196936	0.905989	0	0			0	0
TBX4	2	5	-0.38269	0.62091	0	2	-1.0318	0.46367	0	0			0	0			0	0			0	0
NRIP3	3	6	-0.29769	0.62094	0	0			0	0			0	0			0	0			0	0
WBP2NL	2	3	0.45084	0.62107	1	0	1.86925	0.20874	0	3	-1.0018	0.47107	0	0			0	0			0	0
OR2AT4	2	5	-0.42742	0.62113	3	1	1.4361	0.12325	0	0			0	1	-1.12026	0.461711	0	0			0	0
RHBDF2	3	7	-0.32482	0.62115	0	0			0	1	0.905606	0.610296	0	1	-1.68018	0.261562	0	0			0	0
NKX6-2	0	2	-0.71219	0.62119	0	1	-0.290189	0.85595	0	1	2.40171	0.242917	0	0			0	0			0	0
ARMC3	11	14	0.18885	0.62138	1	2	0.24111	0.8179	1	3	0.62277	0.55849	3	1	0.6906	0.46384	0	0			0	0
CYP46A1	0	1	-0.763384	0.621446	0	0			0	1	0.91665	0.607083	0	0			0	0			0	0
IQGAP3	16	20	0.16149	0.62149	2	0	1.806	0.17342	1	3	1.5081	0.18124	3	2	0.023672	0.97753	0	0			0	2	-1.223	0.38458
RAB3D	5	5	0.19654	0.62151	0	1	-0.108141	0.946906	0	1	2.39824	0.243767	2	0	0.86113	0.55596	0	0			0	0
CD2AP	2	5	-0.37692	0.62158	0	0			1	1	2.33801	0.0725405	0	2	-2.0032	0.12626	0	0			0	0
EI24	1	3	-0.35174	0.62165	0	0			0	0			1	0	0.365838	0.818059	0	0			0	0
CDH3	5	5	0.30906	0.62174	0	3	-1.2787	0.34053	0	0			0	1	-1.45836	0.333401	0	0			0	0
CD37	4	4	0.33944	0.62178	0	0			0	1	0.0335827	0.983729	0	0			0	0			0	0
STXBP6	2	2	0.44722	0.62179	0	1	-0.399809	0.800971	0	2	0.64365	0.70065	0	0			0	0			0	0
IL5	2	2	0.44736	0.62181	1	0	1.99558	0.179186	0	0			1	0	-0.253112	0.879954	0	0			0	0
PSD	3	3	0.32662	0.62188	0	1	-1.01584	0.507396	0	0			0	1	-2.50072	0.0945384	0	0			0	0
RPIA	1	1	0.5763	0.62195	1	1	0.43787	0.70645	0	0			0	0			0	0			0	0
GSDME	9	11	0.22465	0.62216	0	0			0	5	0.41306	0.79563	0	1	-1.13664	0.455259	1	0	0.117408	0.942612	0	0
PTPRR	3	4	0.37139	0.62224	0	0			0	0			1	0	1.00314	0.511746	0	0			0	0
GLTP	1	1	0.57319	0.62229	0	0			0	0			0	1	-0.174735	0.913951	0	0			0	0
FXN	1	0	0.761504	0.622374	0	0			0	0			1	0	1.20564	0.428402	0	0			0	0
KRTAP6-1	1	0	0.761504	0.622374	0	0			0	0			0	1	-0.5125	0.745147	0	0			0	0
ZNF593	1	3	-0.47452	0.62238	0	1	-0.158931	0.921638	0	1	1.96563	0.318816	0	0			0	0			0	0
PURB	0	1	-0.761122	0.622522	0	0			0	0			0	0			0	0			0	0
TBC1D21	2	3	0.42673	0.62254	0	0			0	0			1	1	-0.60895	0.61892	0	0			0	0
GIPC3	3	6	-0.3299	0.62262	0	1	-0.329145	0.836639	0	0			0	0			0	0			0	0
USP33	1	2	-0.57046	0.62262	0	0			0	2	0.35126	0.83161	0	0			0	0			0	0
MSX2	1	1	0.57951	0.62264	0	0			0	0			0	0			0	0			0	0
KLF10	1	1	0.57927	0.62288	0	0			0	0			1	0	0.0901559	0.775646	0	0			0	0
GABRA5	1	1	0.57202	0.62289	0	0			0	0			0	0			0	0			0	0
SIPA1L3	5	8	0.24078	0.62292	1	0	1.65865	0.267205	0	1	1.63126	0.392667	0	0			0	0			0	0
DCAF11	3	4	0.36239	0.62294	0	0			0	0			0	0			1	0	-0.326109	0.84692	1	0	1.77108	0.242329
TMEM132C	5	5	0.26696	0.62296	0	0			0	0			0	0			0	0			0	0
GJA5	4	5	0.33646	0.62297	0	0			0	0			1	0	0.761165	0.624323	0	0			0	0
INTS14	3	8	-0.3111	0.62297	0	1	-0.337163	0.832525	0	0			0	0			0	0			0	2	-1.2956	0.34793
EGFLAM	11	14	0.20055	0.62302	2	0	2.2817	0.077369	0	2	0.10081	0.95105	5	0	1.6288	0.18418	1	0	0.0539146	0.973684	0	0
CLTC	1	1	-0.3421	0.62304	0	0			0	5	-0.95898	0.47313	0	2	-0.80736	0.24698	0	0			0	0
HS3ST5	0	1	-0.760138	0.623042	0	0			0	1	0.0506825	0.975456	0	0			0	0			0	0
SLC16A5	4	4	0.33859	0.62306	0	0			0	0			0	0			0	0			0	0
PDSS1	5	7	0.28261	0.62308	0	1	-0.923043	0.548271	0	2	0.31237	0.84784	0	0			1	1	-0.61685	0.59987	0	0
SPCS2	0	2	-0.74704	0.62308	0	1	-0.12895	0.93647	0	0			0	0			0	0			0	0
RSC1A1	5	7	0.2826	0.62313	1	1	0.44342	0.70264	0	3	0.77148	0.64566	0	0			0	0			0	1	-1.09501	0.475456
CCDC51	4	8	-0.29017	0.62336	0	1	-0.923278	0.547928	1	1	2.24586	0.0767963	2	0	0.7053	0.4351	0	0			0	3	-1.6495	0.1947
TMED4	5	5	0.30826	0.6234	0	0			0	0			0	1	-1.27063	0.402965	0	0			0	0
LDAH	3	7	-0.32782	0.62345	0	2	-0.94413	0.50408	0	3	0.11373	0.94217	0	0			0	0			0	0
PLXDC1	2	6	-0.37193	0.62347	0	1	-0.304995	0.848563	0	2	0.92998	0.59127	0	0			0	0			0	1	-0.236124	0.885426
ZNF687	3	2	0.41166	0.62351	0	0			0	0			0	1	-0.516571	0.743415	0	0			0	0
MAGED1	1	3	-0.4952	0.62353	0	0			0	0			0	0			0	1	-1.76636	0.238087	0	0
SPOCK3	0	1	-0.758832	0.623662	0	0			0	0			0	0			0	0			0	0
SUFU	0	2	-0.71119	0.62382	0	0			0	0			0	0			0	0			0	0
RAB30	1	1	0.64719	0.62385	0	1	-0.140229	0.930927	0	0			0	0			1	0	0.671174	0.667299	0	0
RAB3GAP2	6	10	-0.1992	0.62391	0	1	-0.701213	0.651768	0	0			0	0			1	0	0.442394	0.780036	0	0
SIRT3	3	5	-0.34085	0.62405	2	3	-0.012383	0.98814	0	3	0.96316	0.57485	0	0			0	0			0	0
IL20RA	2	5	-0.37236	0.6241	0	0			0	0			0	0			0	0			0	0
GTF3C6	2	3	-0.42045	0.62437	0	1	-0.856135	0.578962	0	0			0	1	-0.661461	0.671648	0	0			0	0
SIX6	1	1	0.5733	0.62439	0	0			0	2	1.0746	0.54036	0	1	-1.73756	0.245181	0	0			0	0
C15orf39	2	5	-0.37246	0.62446	0	0			0	0			1	0	1.47588	0.326863	0	0			0	0
LACTB	3	7	-0.3192	0.62467	1	2	0.13335	0.89913	0	1	1.30577	0.480129	1	1	-1.1089	0.36025	0	0			0	1	-0.884225	0.569924
CD40	0	1	-0.756645	0.624692	0	0			0	0			0	0			0	0			0	0
PHKG1	7	8	0.2511	0.62472	2	4	0.014872	0.98517	1	3	0.88828	0.41203	4	0	2.6625	0.043036	0	0			0	0
TXNIP	4	8	-0.28609	0.62474	0	0			0	0			0	0			0	0			0	0
RPTOR	1	1	0.57099	0.62484	0	0			0	0			0	0			0	0			0	0
SLC17A5	3	8	-0.31328	0.62508	0	0			0	1	1.10804	0.541553	0	2	-1.40453	0.358275	0	0			0	1	-0.859662	0.585721
ZDHHC13	15	17	0.17565	0.62512	4	3	0.5108	0.39175	0	1	1.6335	0.392575	0	0			0	0			1	0	1.53975	0.312456
PKP2	6	16	-0.22622	0.62517	0	5	-1.5917	0.18094	1	1	1.3641	0.27523	0	0			1	0	0.478184	0.764942	0	1	-0.667305	0.670778
SH3PXD2A	2	2	0.44909	0.62529	0	1	-0.362888	0.81953	0	0			0	1	-1.50018	0.32052	0	0			0	0
OLFM1	0	1	-0.755308	0.625318	0	0			0	0			0	0			0	0			0	0
ROBO1	10	13	0.20904	0.62535	2	0	2.1688	0.095607	0	0			1	0	0.288184	0.857129	0	0			0	0
MAVS	5	7	0.2806	0.62548	0	2	-1.0865	0.43502	0	0			0	0			0	0			0	0
MTRF1	6	13	-0.23494	0.62549	0	0			0	1	1.53034	0.4179	2	0	0.63316	0.66737	0	0			0	0
MX2	6	6	0.27701	0.6255	1	4	-0.23499	0.80024	0	0			1	0	0.407759	0.797259	0	0			0	0
NBPF3	6	13	-0.23658	0.62566	4	2	1.1462	0.15723	0	2	0.30375	0.85325	4	2	-0.094802	0.90833	0	0			0	0
NSUN5	8	11	0.23272	0.62572	1	3	-0.32019	0.74106	1	1	1.83024	0.157646	3	0	1.4364	0.26356	1	1	-0.38879	0.74292	0	0
TCP11L2	8	14	-0.21671	0.62574	0	0			0	1	-0.030831	0.985007	1	2	-0.55178	0.58922	0	0			0	1	-1.1585	0.452037
FMNL3	2	5	-0.38539	0.62577	0	0			0	0			0	3	-2.898	0.018527	0	0			0	0
EXOSC9	7	12	-0.23213	0.62578	0	0			1	3	1.6932	0.14851	0	2	-1.9105	0.14912	1	0	0.363981	0.821617	0	0
MED26	0	1	-0.7544	0.625816	0	0			0	0			0	0			0	0			0	0
FAM117A	4	5	0.32116	0.62592	0	0			0	0			0	0			0	0			0	0
KIN	4	10	-0.23847	0.62603	1	3	-0.14003	0.88566	2	5	1.3068	0.13955	0	1	-1.43485	0.340076	0	0			0	0
ZNF730	0	1	-0.753748	0.626092	0	0			0	0			0	0			0	0			0	0
HIPK1	1	1	0.62395	0.62612	0	0			0	0			0	0			0	0			0	0
KAT7	1	1	0.56653	0.62619	0	0			0	0			0	0			0	0			0	0
DEGS1	1	4	-0.44746	0.62621	0	0			0	0			0	0			0	0			0	0
EVX2	1	1	0.56647	0.62622	0	0			0	0			0	0			0	0			0	0
TXN	0	1	-0.753403	0.626237	0	0			0	0			0	0			0	0			0	0
STK10	9	17	0.17987	0.62627	0	1	-0.800171	0.604506	0	1	-0.106904	0.947563	1	1	-0.38883	0.74341	0	0			0	1	-0.917368	0.560182
ZNF273	1	2	-0.50734	0.62628	0	0			0	1	1.43519	0.443321	0	0			0	0			0	0
ME1	5	11	-0.25863	0.62639	1	0	1.80788	0.224569	0	0			2	0	1.0129	0.47149	0	0			1	0	1.27981	0.401034
POLR2K	1	2	0.52345	0.62641	0	0			0	0			0	0			0	0			0	0
PROK2	1	0	0.752965	0.626465	0	0			0	0			0	0			0	0			1	0	1.74936	0.249905
CAMK2D	1	1	0.60476	0.62657	0	0			0	0			0	0			0	0			0	0
ZSWIM7	2	4	-0.38795	0.62672	0	0			0	0			1	0	1.51877	0.311579	0	0			0	0
CLIC3	2	5	-0.36797	0.62679	0	0			0	3	-0.071632	0.96346	0	0			0	0			0	0
RARS2	13	16	0.18514	0.62683	1	1	0.75492	0.52043	0	1	1.06823	0.554311	6	1	0.9914	0.24099	1	0	0.117408	0.942612	0	0
ARL13B	4	7	-0.30435	0.62705	1	0	1.62465	0.27724	0	2	-0.15678	0.91838	2	2	0.28963	0.77818	1	0	0.898686	0.561169	0	0
KIF11	2	2	0.34602	0.62708	0	0			0	0			0	0			0	0			0	0
PLOD1	9	11	0.22186	0.62725	1	4	-0.30546	0.74532	0	1	0.184078	0.912159	0	0			0	0			0	0
THOP1	1	3	-0.47666	0.62732	2	5	-0.29753	0.70011	0	1	-0.0669228	0.967385	0	0			0	1	-1.9282	0.197041	0	0
CTXN3	0	1	-0.75103	0.627339	0	0			0	1	1.60529	0.399356	0	0			0	0			0	0
SDR39U1	5	6	0.29317	0.62743	0	2	-0.95639	0.50168	0	0			0	0			0	0			0	0
DUOX1	23	31	0.13368	0.62744	2	2	0.39167	0.66782	0	4	-0.31165	0.83619	9	2	0.89605	0.19312	0	0			0	0
TMX2	3	3	0.38005	0.62748	1	0	1.41339	0.348233	0	1	0.0625367	0.969856	1	0	0.793968	0.608269	0	0			1	0	1.22634	0.423047
BCL9L	1	3	-0.48682	0.62751	0	0			0	0			0	0			0	1	-2.14377	0.15126	0	0
POLR1C	5	10	-0.26216	0.62759	0	3	-1.6367	0.2078	0	0			2	2	-0.36338	0.69975	0	0			0	0
CHEK1	7	7	0.26558	0.62761	1	1	0.93585	0.43567	0	1	1.44483	0.440908	0	0			0	0			0	0
SNX16	3	4	0.37092	0.62761	0	0			0	0			0	0			0	0			1	0	1.58162	0.296191
NANOGNB	6	8	0.26054	0.62767	0	0			0	0			0	0			0	0			0	0
LTBP4	3	11	-0.20709	0.62773	1	0	2.32164	0.118152	0	0			2	0	1.0688	0.44335	0	0			0	0
SNN	0	1	-0.750144	0.627841	0	0			0	0			0	0			0	0			0	0
IFFO1	2	6	-0.36443	0.62788	0	1	-0.242331	0.879931	0	1	0.675033	0.69822	0	1	-1.99268	0.181308	0	0			0	0
BARD1	15	19	0.16298	0.6279	0	2	-0.82335	0.56494	0	2	0.45435	0.62316	0	1	-0.0783087	0.961709	0	0			0	0
LINGO1	0	1	-0.749898	0.627909	0	0			0	0			0	0			0	0			0	0
ALKBH3	4	8	-0.28833	0.62794	1	1	0.89947	0.4494	0	2	1.2361	0.4903	2	2	-0.396	0.67726	0	0			0	0
FBXO11	1	1	0.58424	0.62799	0	0			0	0			0	0			0	0			0	0
RHBDL2	1	3	-0.47652	0.62813	0	0			0	2	1.0083	0.56332	0	2	-2.3192	0.10689	1	0	0.33902	0.831986	0	0
EYA1	0	1	-0.374789	0.628154	0	0			0	0			0	0			0	0			0	0
BSDC1	0	1	-0.749251	0.628227	0	0			0	0			0	0			0	0			0	0
NEK2	2	2	0.44323	0.62824	1	2	0.17884	0.8651	0	0			0	0			0	0			0	0
CEP83	10	15	0.20204	0.62826	3	0	2.699	0.024855	0	1	0.172356	0.917719	2	1	1.0946	0.44445	0	0			0	0
RGR	3	6	-0.3352	0.6283	2	2	0.55191	0.54338	0	2	-0.75967	0.60341	0	0			0	0			0	0
BORCS7	1	3	-0.48732	0.6284	1	0	2.04211	0.169658	0	0			0	0			0	0			0	0
KCNQ4	4	8	-0.26086	0.6284	0	1	-0.842263	0.585071	0	0			1	1	0.3916	0.74264	0	0			0	0
PELO	2	4	-0.38577	0.62853	1	0	0.831916	0.592576	0	0			0	0			1	0	0.324537	0.839839	0	0
TAF3	2	2	0.29588	0.62869	0	0			0	0			1	0	0.662179	0.382128	0	0			0	0
GDAP2	7	10	0.24202	0.62875	1	0	1.77789	0.233952	1	0	2.82561	0.0592971	2	0	1.1123	0.42491	0	0			0	0
ZNF14	0	1	-0.748006	0.628796	0	0			0	0			0	0			0	0			0	0
COL16A1	15	23	0.16451	0.62882	0	3	-1.9217	0.12653	0	0			1	3	-1.5993	0.084389	0	0			0	0
GSPT2	0	2	-0.69609	0.62885	0	0			0	0			0	0			0	0			0	0
MZT2B	1	1	0.59436	0.62905	0	1	-0.419138	0.791085	0	0			1	0	0.421413	0.790129	0	0			0	0
KRT24	3	6	-0.32593	0.6291	0	1	-0.762674	0.622724	0	1	0.498249	0.771101	2	0	0.946	0.50193	0	0			0	0
WNK1	9	19	-0.1953	0.6291	1	0	2.18498	0.142205	1	4	1.0362	0.33178	2	1	0.32488	0.76005	0	0			0	0
GALNT18	3	3	0.40145	0.62926	0	0			0	0			0	0			0	0			0	0
PKMYT1	4	6	0.30895	0.62934	0	2	-1.0619	0.44861	0	0			0	0			0	0			0	0
GDF3	2	5	-0.37831	0.62946	0	0			0	1	0.635652	0.714137	0	0			0	0			0	1	-1.08415	0.482563
URB1	30	40	0.11876	0.62952	3	5	-0.10608	0.87681	2	7	0.73853	0.3648	0	0			0	0			1	0	2.23353	0.140461
STAMBP	7	15	-0.21471	0.62984	1	2	0.032471	0.97507	0	1	0.996452	0.578886	0	0			0	0			0	0
ZNF714	13	22	-0.15902	0.62984	0	2	-1.1533	0.40685	2	6	0.47403	0.32855	3	0	1.0948	0.41469	0	0			2	2	0.084968	0.89767
ZNF365	5	4	0.2608	0.62998	3	4	0.14808	0.84565	0	1	0.431402	0.799685	0	0			0	0			0	0
TMEM169	2	4	-0.37903	0.63001	1	1	0.75005	0.52522	0	3	-0.037302	0.96075	1	1	-0.61916	0.62573	0	0			0	0
TF	3	3	0.37146	0.63003	1	1	0.55646	0.63347	0	1	0.404314	0.812025	0	0			0	0			0	0
TRMT10C	6	8	0.25909	0.63003	0	0			0	0			1	0	0.229677	0.886489	0	0			0	0
NEFH	2	4	-0.39876	0.63004	0	0			0	0			2	0	2.3926	0.11968	2	1	-0.050887	0.96303	0	0
SEC11A	1	0	0.745581	0.630045	0	0			0	0			0	0			0	0			0	0
SESN3	0	1	-0.745431	0.630074	0	0			0	1	0.91665	0.607083	0	0			0	0			0	0
ACTR8	13	16	0.18598	0.63009	2	4	0.11958	0.88233	0	6	0.13975	0.92646	3	1	-0.023075	0.98137	0	0			1	0	1.21953	0.431449
KDELR3	8	8	0.24062	0.63009	0	4	-1.5853	0.19672	1	6	0.39241	0.68542	2	1	0.16662	0.87634	0	0			0	0
SOBP	1	2	-0.499	0.63011	0	1	-0.0261641	0.974422	0	0			1	0	1.13987	0.453771	0	0			0	0
CTSG	7	8	0.24966	0.63021	1	1	1.0658	0.37324	0	0			2	1	-0.31995	0.77242	0	0			0	0
VDAC3	1	1	0.62414	0.63022	0	0			0	0			1	0	1.22045	0.420707	0	0			0	0
PAPPA2	9	14	0.20622	0.63024	0	1	-0.0964703	0.952589	0	3	-0.54879	0.72684	1	0	-0.166883	0.919939	0	1	-1.79591	0.230924	0	0
PCOLCE2	10	19	-0.18975	0.63028	2	4	-0.11583	0.89329	1	1	1.8681	0.2256	2	0	1.1111	0.42497	0	0			1	2	-0.11699	0.91341
ZNF81	1	3	-0.46702	0.63036	0	0			0	0			0	0			0	0			0	0
TRIB2	0	1	-0.744668	0.630381	1	0	2.10907	0.15577	0	0			0	0			0	0			1	0	1.58582	0.297273
S100A4	1	2	-0.49517	0.63048	0	0			0	0			0	0			0	0			0	0
SIGLEC11	15	17	0.17295	0.63061	5	4	0.49909	0.31033	0	4	-0.44066	0.76641	3	2	-0.57407	0.50707	0	0			1	1	0.46954	0.68933
PSMB9	2	5	-0.37535	0.63068	0	0			0	1	1.49488	0.427583	0	0			0	0			0	0
C17orf75	4	2	0.38334	0.63071	1	0	1.78123	0.231771	0	0			0	0			0	0			0	0
ECEL1	4	8	-0.28159	0.63071	4	1	1.792	0.040081	1	0	2.79925	0.0635126	1	0	1.18629	0.435341	0	0			0	0
DOK3	4	4	0.33171	0.63072	1	3	0.022065	0.96638	1	0	2.27089	0.127269	0	1	-1.99122	0.181364	0	0			0	0
NPY5R	2	3	0.30111	0.63089	0	0			0	0			1	0	0.191367	0.533593	1	0	0.894069	0.562459	0	0
ZNF605	1	1	0.56004	0.63098	0	0			0	0			0	0			0	0			0	0
TUBGCP6	30	37	0.11669	0.63103	1	4	-0.30081	0.74577	1	6	0.36232	0.57987	4	1	0.58994	0.45809	5	1	0.81663	0.35539	0	0
HOXC5	3	4	0.35794	0.63116	2	2	0.74534	0.41199	0	0			0	0			0	0			0	1	-1.02134	0.511768
COQ3	4	5	0.31287	0.63118	1	0	1.02005	0.505378	0	0			1	2	-0.90924	0.39192	0	0			0	0
RB1CC1	4	5	0.31776	0.63118	1	1	0.35746	0.7654	0	2	0.53669	0.69993	1	0	2.2125	0.137434	2	0	1.354	0.3272	0	0
SLC26A2	8	15	-0.20743	0.63125	0	2	-0.69472	0.63004	0	0			0	1	-0.934523	0.543616	0	0			0	0
KDM6B	0	1	-0.247623	0.631279	0	0			0	1	1.0876	0.548186	0	0			0	0			0	1	-0.309168	0.699226
LZTFL1	1	2	-0.51854	0.63128	0	0			0	0			0	0			0	0			0	0
GAB4	7	12	0.22843	0.63133	1	0	1.44047	0.338489	0	1	1.61553	0.396584	0	0			0	0			1	0	1.16846	0.44907
PAQR8	3	7	-0.31247	0.63133	0	0			0	1	0.41704	0.806299	0	3	-2.1816	0.078456	0	0			0	0
NOL7	8	8	0.23832	0.63137	0	2	-1.1112	0.43625	0	0			1	0	0.868253	0.573633	0	0			0	1	-0.300235	0.852248
ARHGAP20	2	2	0.43765	0.6315	0	0			0	0			0	0			0	0			0	0
C10orf120	1	1	0.58197	0.63152	0	0			0	1	0.627509	0.71767	1	1	-0.63319	0.58922	0	0			0	1	-0.200841	0.901925
MOG	2	2	0.45281	0.63167	1	0	1.48686	0.321162	0	0			0	0			0	0			0	0
ZNF8	0	1	-0.741795	0.631772	0	0			0	0			0	0			0	0			0	0
ADRA1A	4	7	-0.28886	0.63183	0	3	-1.6026	0.20968	0	2	-0.24138	0.87709	4	3	0.10162	0.89461	0	0			1	0	1.60743	0.288604
ATG16L2	5	7	-0.22927	0.63185	0	1	-0.316622	0.842609	1	5	0.51022	0.61602	5	0	1.8165	0.12315	0	0			0	1	-0.837308	0.591285
ZNF563	7	8	0.24515	0.63187	1	2	0.050092	0.96173	0	2	0.67568	0.68701	0	2	-1.9501	0.17595	0	0			0	0
DYRK1B	2	2	0.43263	0.6319	0	1	-0.506918	0.747929	1	0	3.64937	0.0173014	1	0	0.951436	0.536609	0	0			0	0
ACCSL	6	12	-0.23621	0.63192	2	0	1.3437	0.13513	0	1	1.54852	0.413534	1	1	1.0959	0.48961	0	1	-1.19121	0.438562	0	0
SP140L	9	12	0.21256	0.63195	1	1	0.52586	0.65376	0	1	2.07441	0.298003	0	0			0	0			0	0
OLFML3	4	6	0.3048	0.6321	1	0	1.74173	0.244053	0	0			2	0	0.73387	0.61045	0	1	-2.98895	0.0488669	1	0	1.26778	0.414315
UPK2	4	9	-0.2773	0.63212	0	0			0	1	0.272838	0.870693	0	0			0	0			0	1	-0.696269	0.656475
FOXA3	1	0	0.741109	0.63213	0	0			0	0			0	0			0	0			0	0
SHC3	0	1	-0.741098	0.632162	0	0			0	0			0	0			0	0			0	0
C2orf73	2	5	-0.37895	0.63218	0	0			0	0			0	0			0	0			0	0
FBP2	2	5	-0.36347	0.63221	0	0			0	1	1.09749	0.544792	1	2	-0.71353	0.5248	0	0			0	0
DIP2C	2	1	0.52682	0.63223	0	0			0	0			0	0			0	0			0	0
LEF1	1	1	0.55619	0.63225	0	0			0	0			1	0	1.47013	0.328373	0	0			0	0
NUDT10	3	3	0.36738	0.63227	0	0			0	0			0	0			0	0			0	0
TLR2	2	5	-0.37055	0.63244	0	0			1	2	1.87552	0.112624	0	0			0	0			0	0
ACADSB	2	2	0.4734	0.63247	1	7	-0.9201	0.26207	0	2	-0.41847	0.77912	6	1	0.79159	0.36447	0	0			1	1	0.46446	0.69154
ATP6V1G2	1	3	-0.50137	0.63248	0	1	-0.305075	0.848515	0	0			0	0			0	0			0	0
BOK	3	3	0.37911	0.63257	0	0			0	0			0	3	-2.1331	0.079979	0	0			0	0
GSG1L2	3	2	0.40254	0.63258	0	1	-0.483628	0.759094	0	1	-0.0466054	0.977267	0	4	-2.9859	0.01051	0	0			0	0
OR10H5	6	5	0.28278	0.63263	0	1	-1.22808	0.420013	0	0			0	0			0	0			0	0
ATP5MF	5	5	0.29466	0.63265	0	0			0	0			0	0			1	0	0.580636	0.712073	0	0
WSCD2	3	3	0.37646	0.63265	0	0			0	0			0	0			1	0	0.365907	0.818946	0	0
SCG5	6	5	0.28978	0.63268	0	2	-0.94143	0.50951	0	1	0.299089	0.859271	0	0			0	0			0	0
STARD9	56	88	-0.081678	0.63268	6	10	-0.065818	0.89758	2	14	0.25018	0.73063	11	2	1.3379	0.042014	1	1	-0.26915	0.81983	1	1	0.83195	0.49078
ZFPM1	0	1	-0.739907	0.632726	0	0			0	0			1	0	2.63348	0.0794221	1	0	0.547909	0.727861	0	0
NEMP1	5	5	0.29905	0.63275	0	1	-0.301434	0.850266	0	0			1	0	-0.674957	0.698231	0	0			0	0
KRTAP19-5	3	2	0.40933	0.63276	0	0			0	0			0	0			0	0			0	0
ACBD3	2	6	-0.35238	0.63291	0	0			0	0			0	0			0	0			0	0
DAZAP1	0	1	-0.73931	0.632947	2	0	2.64653	0.0390608	0	0			0	0			1	0	-0.0430717	0.979137	0	0
GNPTG	5	6	0.28408	0.63295	0	3	-1.3796	0.29133	1	2	1.3382	0.25332	1	1	-0.59642	0.62513	0	0			0	0
AVPR1B	7	9	0.23858	0.633	0	1	-0.154188	0.92391	0	2	0.43753	0.79499	0	0			0	0			0	0
CDKL1	7	10	0.23324	0.63301	0	0			0	0			0	1	0.488021	0.776495	0	0			0	0
ADGRF5	4	7	-0.29385	0.63305	0	1	-0.725394	0.643564	0	0			1	1	-0.38069	0.75333	0	0			0	0
DDX41	8	15	-0.20836	0.63306	0	1	0.283521	0.865672	0	4	-1.052	0.43076	1	0	1.55615	0.298917	0	0			0	0
ACTL6B	4	5	0.32965	0.6331	0	0			1	0	2.03513	0.172798	0	0			0	0			0	0
TRIO	2	5	-0.36929	0.63325	1	0	1.16059	0.44496	0	0			0	0			0	0			0	0
CD1B	5	11	-0.24869	0.63328	0	2	-0.90485	0.52572	0	2	0.38221	0.8183	2	0	0.67041	0.65146	0	0			0	0
ZC3H10	0	2	-0.69497	0.63329	0	0			0	0			0	0			0	0			0	0
KLF8	1	2	-0.49827	0.6333	0	0			0	0			0	0			0	0			0	0
CCNA1	4	5	0.26403	0.63331	0	2	-0.70658	0.6238	0	0			0	0			1	0	0.788865	0.613198	0	0
ZNF625	0	1	-0.738436	0.633395	0	0			0	0			0	0			0	0			0	0
SLC35G3	1	4	-0.45247	0.6334	1	2	-0.017851	0.98638	0	2	0.42636	0.79377	0	0			0	0			0	0
S100B	1	0	0.738421	0.633417	0	0			0	0			0	0			0	0			0	0
ZNF829	6	9	0.25375	0.63343	0	0			0	2	0.5648	0.73966	0	1	-1.01594	0.507259	0	0			0	0
LY6G6D	2	4	-0.38197	0.63356	0	0			0	1	0.0880491	0.957446	0	0			0	0			0	0
SELENOT	1	3	-0.46931	0.63362	1	0	0.992935	0.516529	0	0			0	0			0	0			0	0
AP2B1	0	2	-0.30074	0.63367	0	0			0	0			0	0			0	0			0	0
SIAH3	2	2	0.43572	0.63376	0	0			0	0			0	1	-1.41198	0.349775	0	0			0	0
MRNIP	2	4	-0.37771	0.63383	0	2	-0.83731	0.5561	0	1	-0.130222	0.936076	2	1	0.037186	0.97688	0	0			0	0
FADS2	0	1	-0.73755	0.633831	0	0			0	0			0	0			0	0			0	0
FAM118B	6	6	0.27261	0.63385	1	0	1.53607	0.305363	1	1	2.35365	0.0646338	0	2	-2.1544	0.096976	0	0			0	0
TRABD2A	8	11	0.22708	0.63393	0	3	-1.1114	0.40247	0	6	-0.10698	0.94147	0	3	-1.3284	0.33463	0	0			0	0
ARGFX	1	2	0.51137	0.63399	0	0			0	0			0	0			0	0			0	2	-1.2919	0.3544
DENND5A	3	7	-0.30764	0.63414	0	1	-0.0982404	0.951705	0	0			0	0			0	0			0	1	-0.701345	0.655395
GTDC1	4	5	0.31351	0.63418	0	0			0	1	2.50471	0.227805	4	4	-0.034614	0.96245	0	0			0	0
HOMER2	1	3	-0.34102	0.63427	1	1	0.53774	0.64394	1	0	2.08437	0.163428	0	0			0	0			0	0
NPHP1	7	11	-0.23085	0.63431	0	1	-0.27847	0.861786	0	1	0.15036	0.927995	1	0	-0.138706	0.933249	0	0			0	0
SIRPB2	2	3	0.40193	0.63441	4	2	0.97397	0.21435	0	0			0	0			0	0			0	0
GPR85	0	1	-0.736279	0.634423	0	0			0	0			0	0			0	0			0	0
HNRNPM	0	1	-0.736017	0.634577	0	0			0	0			0	0			0	0			0	0
SACS	45	60	0.092458	0.6346	4	4	0.68391	0.32361	2	6	0.90993	0.15757	7	2	0.65887	0.369	0	0			0	0
ZNF189	5	11	-0.24966	0.63464	0	1	-0.373328	0.814375	0	4	0.10131	0.94757	1	1	0.39163	0.73921	0	0			0	1	-0.190893	0.906265
CDK5RAP2	19	34	-0.13054	0.63474	1	0	1.9832	0.18189	0	2	1.0905	0.53999	0	2	-0.86378	0.57812	0	0			0	1	-0.925794	0.549706
PIK3C3	4	11	-0.26793	0.63487	1	3	-0.11191	0.90847	0	0			0	2	-1.3063	0.38029	1	0	0.919413	0.550657	0	0
SLC30A7	3	4	0.35891	0.63492	1	1	0.32861	0.77694	0	1	0.725521	0.678604	1	0	-0.0106769	0.994817	0	0			0	0
KCND3	0	1	-0.7353	0.634931	0	0			0	2	0.51884	0.75297	0	0			0	0			0	0
MSRB2	1	4	-0.44749	0.635	0	1	-0.690831	0.657075	0	1	1.69372	0.377771	0	0			0	0			1	2	0.025791	0.98132
PDSS2	3	3	0.37138	0.63503	0	0			0	0			0	0			0	0			0	0
SLC35E4	6	10	-0.2422	0.63512	0	0			0	1	0.059296	0.971322	1	0	0.461924	0.769952	0	0			0	0
RAD51C	5	9	-0.25889	0.63517	0	0			0	1	3.00953	0.16636	2	0	0.87941	0.53613	1	1	-0.83584	0.49992	1	0	1.29617	0.396968
VWA1	2	5	-0.37361	0.63532	1	1	0.33827	0.77705	0	0			0	0			0	0			0	0
DNAH8	51	80	-0.086952	0.63537	5	9	-0.13643	0.80069	0	9	-0.70412	0.57035	9	3	0.60168	0.33747	2	0	0.87599	0.55247	1	1	0.67232	0.57654
TXNDC12	3	4	0.34658	0.63543	1	0	2.08374	0.160868	0	0			0	0			0	0			0	0
MON2	1	4	-0.43907	0.63548	0	0			0	0			0	0			0	0			0	0
MS4A6A	3	7	-0.30945	0.63552	3	1	1.2516	0.18366	1	1	1.5626	0.23421	1	2	-0.8204	0.42103	0	0			0	1	-0.668634	0.671858
ALDH1A2	1	2	-0.49355	0.63567	0	0			0	0			1	0	1.72208	0.249947	0	0			0	0
TRIM15	3	2	0.40023	0.63569	0	0			0	0			0	0			0	0			1	0	1.06331	0.492321
DIS3L	12	22	-0.17106	0.6357	1	2	0.24573	0.81495	0	2	1.0841	0.53814	1	1	0.6729	0.62356	0	1	-1.06376	0.490049	3	0	2.166	0.080556
CPD	2	4	-0.39518	0.63577	0	1	-0.624972	0.688756	1	0	2.68718	0.0722103	0	0			0	0			0	0
MMRN2	3	3	0.36943	0.63582	0	3	-1.3366	0.32177	0	2	1.5462	0.403026	0	1	0.841997	0.634858	0	0			1	1	0.42271	0.72626
NME9	3	9	-0.29971	0.63583	0	3	-1.5749	0.21425	0	2	0.048593	0.97627	0	1	-1.21788	0.422223	0	0			0	2	-1.4823	0.27609
FAM25C	1	2	0.50432	0.63591	0	0			0	0			0	0			0	0			0	0
HSDL1	1	1	0.55159	0.63598	0	0			0	0			0	0			0	0			0	0
SLC38A1	1	3	-0.48782	0.63598	0	0			0	0			0	0			0	0			0	0
PLPP5	4	4	0.3304	0.63601	0	1	-0.141898	0.930117	0	0			0	0			0	0			0	0
ZNF7	0	1	-0.366468	0.636015	0	0			0	0			0	0			0	0			0	1	-0.564635	0.719817
FAM8A1	1	0	0.732911	0.636073	0	0			0	1	1.08498	0.549394	0	0			0	0			1	0	1.56301	0.308714
NLGN3	1	1	0.55598	0.6361	0	0			0	0			0	0			0	0			0	0
PABPC1	0	2	-0.68237	0.6362	0	0			0	0			0	0			0	1	-2.01061	0.178744	0	0
PSMD11	0	1	-0.732434	0.636295	0	0			0	0			0	0			0	0			0	0
EOGT	4	4	0.32974	0.63631	0	1	-0.293429	0.854336	0	1	1.45739	0.439632	1	1	-0.91788	0.44675	0	0			0	0
TMPRSS4	3	6	-0.31255	0.63641	0	3	-1.2194	0.35486	0	0			1	0	0.448489	0.777237	0	0			0	0
SLC2A6	2	5	-0.36775	0.63643	1	3	-0.3568	0.70917	0	0			0	0			0	0			0	0
MAP3K14	2	3	0.29749	0.63654	0	0			0	0			0	0			0	0			0	0
ASS1	5	5	0.29181	0.63661	0	1	-0.940466	0.540741	0	1	0.686258	0.693758	1	0	-0.1706	0.918329	0	0			0	0
TTPAL	2	4	-0.38311	0.63662	1	1	0.68462	0.55935	0	1	1.54561	0.414306	0	0			0	0			0	0
ZNF696	3	4	0.34984	0.63664	1	0	1.90867	0.199468	0	0			1	0	-0.483725	0.779173	0	0			1	0	1.54904	0.307578
AACS	7	13	-0.22053	0.63673	0	2	-1.0795	0.43775	0	0			0	6	-2.8904	0.00495	0	0			0	0
SLC47A1	3	4	0.34816	0.63694	1	3	-0.11077	0.90953	0	0			3	1	1.2774	0.21498	0	0			0	0
OTP	1	0	0.730586	0.637281	0	0			0	0			0	0			0	0			0	0
DHRS2	8	9	0.23213	0.63736	0	0			0	0			1	0	-0.893216	0.615592	0	0			0	0
ZDHHC8	2	2	0.43706	0.63746	1	0	0.608253	0.422111	0	0			0	0			0	0			0	0
AFAP1L2	3	3	0.38139	0.63764	0	1	-0.717229	0.644558	0	0			0	0			0	0			0	0
ZNF227	3	7	-0.31123	0.63769	0	0			0	0			0	0			0	0			0	0
CSKMT	4	4	0.32141	0.63772	0	0			0	0			0	1	-0.252192	0.875347	0	0			0	0
ITGB6	8	19	-0.1973	0.63779	0	1	-0.791696	0.608222	0	4	-0.16011	0.9134	0	2	-1.6105	0.25535	0	0			0	0
CYP2A7	3	6	-0.31107	0.63784	1	5	-0.67459	0.44065	0	2	0.014138	0.99293	2	0	0.31055	0.83765	0	0			0	0
ZNF568	3	3	0.36322	0.63787	0	0			0	2	0.42149	0.80388	0	0			0	0			0	0
CARD16	0	2	-0.67931	0.63788	1	7	-1.1646	0.14951	0	0			1	0	0.663257	0.671415	0	0			0	0
CLCN6	5	6	0.2836	0.63796	0	1	-0.148399	0.926852	0	0			0	0			0	0			0	0
CCDC59	8	8	0.23292	0.638	1	3	-0.012806	0.98964	0	0			1	1	-0.87754	0.47212	0	0			0	0
EMSY	0	2	-0.69067	0.63801	1	0	1.98875	0.180808	0	0			0	1	-0.986271	0.522033	0	0			0	0
TRIM45	11	14	0.19236	0.63801	0	2	-0.92875	0.51245	0	1	1.98824	0.314643	0	1	-1.03284	0.500234	0	0			1	1	0.56111	0.63598
NMB	1	0	0.728968	0.638052	0	0			0	0			0	0			0	0			0	0
PXYLP1	2	3	0.41713	0.63813	0	0			0	0			0	0			0	0			0	0
LILRA2	6	7	0.25853	0.63838	0	1	-0.0230982	0.988714	3	4	0.92217	0.14878	4	2	0.037483	0.95013	0	0			0	3	-0.5105	0.38358
PINK1	5	8	0.26426	0.63843	1	0	1.8452	0.214692	0	3	0.37437	0.81601	0	2	-1.8045	0.17778	0	1	-1.75422	0.24218	0	0
ANOS1	0	2	-0.35059	0.63848	0	0			0	0			0	0			0	0			0	0
STK4	4	5	0.30875	0.6385	0	0			0	1	0.608799	0.725008	1	0	0.329666	0.836854	0	0			0	0
CLTCL1	25	32	0.12837	0.63864	6	14	-0.36646	0.43571	0	3	0.336688	0.51193	3	6	-1.2753	0.068335	0	0			5	0	2.791	0.0084891
CD19	2	1	0.49235	0.63869	0	0			0	0			0	0			0	0			0	0
RAB11FIP2	5	5	0.29645	0.63869	0	0			0	0			0	0			0	0			0	0
NANOS2	2	2	0.46293	0.63883	0	2	-0.94351	0.50293	0	1	0.0436003	0.978859	0	0			0	0			0	0
CENPQ	6	8	0.25695	0.63886	0	0			0	1	0.992188	0.580694	1	0	0.679079	0.663143	0	0			0	0
MTNR1A	1	3	-0.45117	0.63886	0	0			0	0			1	0	-0.22908	0.890959	0	0			0	0
PPM1F	1	3	-0.45428	0.63889	1	1	-0.0031984	0.99782	0	0			0	0			0	0			0	0
ZCCHC13	0	1	-0.726934	0.638895	0	0			0	0			0	1	-0.97009	0.527111	0	0			0	0
ANXA10	2	3	-0.3968	0.63902	2	2	0.93256	0.31098	0	2	1.3668	0.45083	1	0	0.159911	0.921223	0	0			0	2	-0.97111	0.497
TRIP10	3	9	-0.29706	0.63933	0	2	-0.87718	0.53644	0	1	1.59227	0.402734	0	2	-1.6587	0.26126	0	0			0	0
TCL1B	2	2	0.44913	0.63934	0	0			0	1	0.218478	0.896865	2	0	1.2104	0.3893	0	0			0	0
KCNH5	4	6	0.25371	0.6394	0	0			0	0			0	0			0	0			0	0
CUL9	6	16	-0.16891	0.63946	1	0	1.76697	0.235736	0	1	3.00953	0.16636	0	0			0	0			0	0
ALCAM	1	3	-0.44576	0.63952	0	0			0	0			0	0			0	0			0	0
GDF15	1	1	0.55431	0.63952	0	3	-1.4086	0.27395	0	0			0	1	-1.1543	0.454851	0	0			0	0
PSMB6	0	1	-0.725665	0.63953	0	0			0	0			0	0			0	0			0	0
ANAPC16	0	1	-0.725407	0.639716	0	0			0	0			0	0			0	0			0	0
NECAP1	0	1	-0.725407	0.639716	0	0			0	0			0	0			0	0			0	0
CALU	3	4	0.34322	0.63976	0	1	-0.669113	0.667462	0	0			0	0			0	1	-2.39481	0.108858	0	0
FAM219B	2	1	0.51251	0.63981	1	2	0.084044	0.93574	0	0			0	0			1	0	1.6551	0.271389	1	0	1.21904	0.435223
PFDN4	0	2	-0.67607	0.63984	0	0			0	0			0	0			0	0			0	0
AGO2	0	2	-0.68085	0.63992	0	0			0	0			0	0			0	0			0	0
DAW1	4	5	0.30641	0.63997	0	1	-0.413381	0.79442	0	1	1.12562	0.535752	0	0			0	0			0	0
SEMA3F	1	3	-0.45113	0.64007	0	0			0	0			0	0			0	0			0	0
GPR84	4	4	0.32857	0.64014	0	0			0	0			1	0	0.128033	0.936994	0	0			1	0	1.26778	0.414315
TTC12	11	11	0.16677	0.6402	2	1	0.99708	0.3277	0	2	0.29402	0.85461	0	1	-1.20685	0.426547	0	0			0	1	-0.50396	0.751117
NDUFS8	2	4	-0.36736	0.64028	0	2	-1.0267	0.46578	0	1	1.88031	0.336318	0	0			0	0			0	0
TIRAP	1	3	-0.4651	0.64028	0	0			0	1	0.824365	0.640838	1	1	0.14493	0.90551	0	0			1	3	-0.7266	0.45055
SPRR2D	0	2	-0.67975	0.6403	0	0			0	0			0	0			0	0			0	0
GABPB2	3	7	-0.30339	0.64032	0	1	-0.380154	0.810836	0	0			0	2	-2.234	0.093034	0	0			0	0
PIP4K2C	4	7	-0.28535	0.64039	0	1	-0.232302	0.884926	0	0			0	0			0	0			0	0
AGPAT2	2	2	0.43679	0.64044	0	1	-0.374916	0.813346	0	0			0	0			0	0			0	0
GPR149	9	13	0.20276	0.64047	1	1	0.83636	0.48214	1	9	0.34396	0.71317	2	3	-1.1046	0.18465	0	0			0	0
DHRS9	2	5	-0.35208	0.64053	2	2	0.51125	0.58011	0	0			0	0			0	0			1	0	2.14786	0.163997
PHKB	10	17	-0.17803	0.64053	0	0			0	3	-1.0323	0.49834	2	0	1.1888	0.38915	0	0			0	1	-0.200977	0.90174
IFT122	13	30	-0.1306	0.64069	2	2	0.73944	0.416	1	2	1.2034	0.29858	0	5	-1.8007	0.1282	2	0	0.53657	0.71882	0	0
SGCZ	2	3	0.3958	0.64069	0	0			0	2	0.13699	0.93393	0	0			0	0			0	0
GALR3	0	1	-0.722766	0.640934	0	0			0	0			0	0			0	0			0	0
GRM1	4	4	0.31803	0.641	0	1	-0.804873	0.602251	0	0			0	0			0	1	-1.41599	0.351804	0	0
FIBP	7	7	0.24606	0.64112	0	1	-0.109327	0.94626	0	0			0	0			0	0			0	0
MRPL49	0	2	-0.67696	0.64114	0	2	-1.0062	0.47212	2	1	2.91367	0.00737193	0	0			0	0			0	0
HERC1	4	13	-0.25143	0.64128	2	4	0.034806	0.96512	1	1	1.86432	0.166611	0	1	-2.58554	0.0828016	0	0			0	0
TRAF6	1	2	0.49458	0.64139	0	1	-0.499044	0.751373	0	0			0	0			0	0			0	0
SDK2	5	8	0.26112	0.64152	0	1	0.0744098	0.963938	0	1	1.68303	0.380418	0	0			0	0			0	0
STIL	2	7	-0.33693	0.64152	1	0	0.946766	0.537867	0	0			0	0			0	0			0	0
PRPF18	0	1	-0.721235	0.641708	0	1	0.362123	0.830695	0	1	1.37708	0.45948	0	0			0	0			0	0
NXPH3	1	0	0.721519	0.641708	0	0			0	0			0	0			0	0			0	0
LTC4S	1	0	0.721153	0.641881	0	1	-0.473075	0.764416	0	0			0	0			0	0			0	0
PES1	1	1	0.5442	0.64207	0	0			0	0			0	0			0	0			0	0
JAM2	1	4	-0.42498	0.64216	1	1	0.67259	0.56757	0	0			1	0	0.646006	0.679735	0	0			0	0
MPPED2	0	2	-0.68284	0.64228	0	0			0	0			0	0			0	0			0	0
KCTD8	3	3	0.12487	0.64244	0	0			0	0			0	1	-0.0119298	0.99419	0	0			0	0
ETV3	1	0	0.719582	0.642457	0	3	-0.93203	0.49074	0	0			0	0			0	0			0	0
PAIP2B	1	0	0.719242	0.642665	0	0			0	1	-0.139118	0.931636	0	0			0	0			0	0
LZTR1	27	42	0.11819	0.64267	1	5	-0.97804	0.26129	2	2	2.23598	0.0296427	5	3	-0.29559	0.69083	1	0	1.00051	0.516163	0	1	-0.756756	0.630205
CERK	4	9	-0.26971	0.64268	0	1	-0.636497	0.683747	0	1	0.886312	0.617484	1	0	-0.103136	0.95025	0	0			0	0
PTCD3	10	15	-0.19181	0.64269	2	0	1.8552	0.15902	0	1	0.611991	0.723794	2	1	2.079	0.097152	0	1	-3.0434	0.0444516	0	0
PIWIL4	4	7	-0.2882	0.6427	1	0	2.1591	0.145954	0	1	-0.0555519	0.972931	1	0	-0.0602049	0.970809	0	0			1	0	0.987734	0.525252
MBNL2	1	2	-0.49545	0.64285	0	0			0	0			0	0			0	0			0	0
ZNF425	0	1	-0.718742	0.642906	0	0			0	0			1	1	-0.65497	0.57655	0	0			0	0
SLC25A47	5	6	0.27933	0.64293	4	1	1.4274	0.11629	0	1	0.986113	0.582541	2	1	0.34628	0.74234	0	0			0	1	-0.44984	0.782301
DPYSL2	2	2	0.43508	0.64296	0	0			0	0			0	0			0	0			0	0
CCDC127	2	2	0.47559	0.64305	2	0	2.1884	0.1007	0	1	1.30161	0.481591	1	0	-0.24962	0.88175	0	0			0	0
SHISA5	6	9	-0.21809	0.64305	1	0	1.79786	0.227374	0	0			0	0			0	0			0	0
CTNS	12	15	0.18239	0.64306	0	2	-1.4691	0.28335	1	2	0.95288	0.39344	0	0			0	0			0	0
PNRC1	1	1	0.54141	0.6431	0	0			0	0			0	0			0	0			0	0
KRTAP20-3	0	1	-0.71815	0.64318	0	0			0	0			0	0			0	0			0	0
PAGE2	0	1	-0.717971	0.643219	0	0			0	0			0	0			0	0			0	0
TMEM203	0	1	-0.718024	0.643246	0	0			0	0			0	0			0	0			0	0
TADA2A	2	3	0.29257	0.64328	0	1	-0.816354	0.597783	0	0			2	0	2.1936	0.12778	0	0			0	0
TFAP4	1	1	0.54383	0.64338	0	0			0	0			1	0	0.734957	0.636233	0	0			0	0
ZNF112	6	10	0.17234	0.64339	1	0	1.54284	0.303469	0	0			0	0			1	0	1.41304	0.351837	0	0
UBE3B	13	15	0.17674	0.64355	1	3	-0.22124	0.81929	0	4	-0.50361	0.72482	2	0	0.99348	0.47989	0	0			0	0
CERS6	0	1	0.814541	0.643562	0	0			0	0			0	0			0	0			0	0
SLC25A20	5	6	0.27068	0.64357	0	0			0	1	0.874053	0.622508	0	0			0	0			0	0
MUC15	1	4	-0.44001	0.64358	1	1	0.46869	0.68934	0	0			0	0			0	0			0	0
PRSS53	10	12	0.2003	0.64359	2	4	-0.05333	0.94672	2	6	0.54335	0.50599	0	1	0.145212	0.930871	0	0			0	0
MECOM	0	2	-0.43053	0.6437	0	0			0	0			0	0			0	0			0	0
C2CD4C	1	3	-0.46005	0.64374	0	0			0	0			0	0			0	0			0	0
CDC42EP2	1	2	-0.48053	0.64375	1	0	1.59227	0.286894	0	2	0.98784	0.57062	0	0			0	0			0	0
ELOB	0	1	-0.716558	0.64391	1	0	1.55519	0.299789	0	0			0	0			0	0			0	0
ZNF615	1	2	-0.51525	0.64395	0	0			0	0			0	0			0	0			0	0
FZD3	2	5	-0.35468	0.64419	0	1	0.0819343	0.960323	0	0			0	0			0	0			0	0
OGFR	1	3	-0.52471	0.64419	0	0			0	0			1	0	-0.357766	0.832305	0	0			0	0
BPIFA2	1	3	-0.44463	0.64428	0	0			0	0			1	0	1.98026	0.184178	0	0			0	0
TPD52L1	3	3	0.36422	0.64429	0	3	-1.3336	0.30615	0	0			1	0	1.13033	0.457734	0	0			0	1	-0.96544	0.534549
SLC25A34	8	7	0.23727	0.64435	0	1	-1.06599	0.485562	0	1	0.220509	0.894961	0	0			0	0			0	0
HPSE	7	9	0.23139	0.64447	0	3	-1.7495	0.17482	0	1	-0.41385	0.794711	0	1	-2.08709	0.160923	0	0			0	0
PPP1R32	9	8	0.21213	0.64447	0	1	-0.273587	0.864254	0	1	1.50482	0.424562	0	0			0	0			0	0
SLC25A43	1	1	0.53806	0.64448	0	0			0	0			0	0			0	0			0	0
FKBP2	0	2	-0.67023	0.6445	0	0			0	0			1	0	0.396166	0.803404	1	0	1.6551	0.271389	0	0
KCTD20	5	10	-0.21703	0.64456	0	0			0	0			0	0			0	0			0	1	-0.382602	0.811886
KCNQ3	1	2	-0.50154	0.64465	0	0			0	0			1	0	0.00572924	0.997211	0	0			0	0
OR10J1	0	1	-0.714817	0.644798	0	0			0	0			0	0			0	0			0	0
SEMA3E	6	8	0.24414	0.6448	1	0	1.68462	0.260756	0	0			0	0			0	0			0	0
PCDHGA7	7	14	-0.21326	0.64485	0	7	-1.9856	0.070551	1	1	2.24662	0.0762875	4	2	0.022391	0.97801	0	0			3	3	0.50675	0.52638
OR11H6	5	6	0.29301	0.6449	0	1	-0.166761	0.917673	0	0			0	1	-1.58537	0.292205	0	0			0	1	-0.939132	0.546718
SPATA12	1	1	0.541	0.6449	0	0			0	0			0	0			0	0			0	0
RGPD1	2	8	-0.33526	0.64491	0	0			0	1	1.15332	0.526652	0	1	-1.96506	0.187337	0	0			1	0	2.11515	0.168079
IWS1	3	3	0.35146	0.64513	1	0	2.02812	0.173119	0	0			0	0			0	0			0	0
RANBP3	1	0	0.714001	0.645212	0	1	-0.579539	0.711529	0	0			1	1	-0.86986	0.46144	0	0			0	1	-0.0992738	0.952438
CDKN2A	1	3	-0.44123	0.64525	0	0			0	0			0	0			0	0			0	0
PAPPA	5	7	0.26586	0.64529	1	0	1.88871	0.204068	0	0			0	0			0	0			0	0
ITGA2B	8	9	0.22223	0.6453	0	1	-0.22938	0.886471	0	1	1.98151	0.315477	1	2	-0.30327	0.76812	0	0			0	1	-0.535749	0.735441
MTERF4	6	8	0.25505	0.64554	0	0			0	5	-0.43573	0.76226	0	1	-1.14334	0.452151	0	0			0	0
SLC2A9	4	6	-0.29068	0.64556	1	2	-0.24493	0.8118	0	1	1.48724	0.429166	1	2	-0.41877	0.68987	0	0			0	0
VASP	0	1	-0.713134	0.645591	0	0			0	0			0	0			0	0			0	0
COPS6	1	1	0.53414	0.64563	1	0	0.651923	0.390034	0	0			0	1	-0.784366	0.612579	0	0			0	0
PSG4	8	16	-0.18937	0.64568	0	0			1	4	1.1713	0.2907	3	4	-0.94653	0.2125	0	0			0	1	-0.180852	0.91174
NOS2	13	15	0.15841	0.6457	0	0			0	2	0.39138	0.81177	0	1	-1.64406	0.272033	0	0			0	1	-0.766433	0.624293
DTX2	4	6	0.29277	0.64585	0	0			0	0			0	0			0	0			0	0
KCNH4	1	3	-0.44892	0.64586	0	1	-0.620497	0.691191	0	1	-0.211022	0.896945	1	0	0.960772	0.531141	0	0			0	0
GATAD2A	0	1	-0.712045	0.646085	0	0			0	0			1	0	1.7431	0.24433	0	0			0	0
PPP1R26	2	5	-0.35485	0.64613	0	0			0	1	2.45367	0.235306	0	0			0	0			0	0
TSPYL1	2	2	0.42896	0.64658	0	3	-1.1596	0.38033	0	1	1.52723	0.419548	0	0			0	0			0	0
LCE1C	4	5	0.30255	0.64663	0	0			0	0			0	0			0	0			0	0
CRLF3	2	3	0.39496	0.64674	0	2	-0.74579	0.60316	0	0			0	0			1	0	2.19305	0.145961	0	0
P3H3	7	14	-0.21106	0.64681	4	3	0.75967	0.29589	0	5	0.44405	0.77846	0	0			0	0			0	0
ISM1	1	1	0.54781	0.64684	0	0			0	1	0.515063	0.763927	0	0			0	0			0	0
UQCRHL	4	3	0.33538	0.64684	0	0			0	0			0	0			0	0			0	0
PTH1R	2	1	0.46978	0.64685	0	0			0	1	2.04685	0.3039	0	0			0	0			1	0	1.50631	0.319924
ROPN1L	2	6	-0.34663	0.64717	0	3	-1.0694	0.42276	0	1	-0.0600115	0.970795	1	0	0.960624	0.532166	0	0			1	1	0.3221	0.7847
NFIC	0	2	-0.66201	0.64724	0	0			0	0			1	0	0.682732	0.661454	0	0			0	0
RPP25	0	2	-0.66293	0.64733	0	0			0	0			0	1	-1.36854	0.364585	0	0			0	0
SPSB3	1	2	-0.47799	0.64735	0	0			0	1	2.04165	0.304407	0	0			0	0			0	0
SUCLA2	2	6	-0.33934	0.64743	2	1	0.84534	0.41129	1	0	2.02281	0.175264	0	0			0	0			0	0
CDH1	2	2	0.43113	0.64761	0	0			0	0			0	0			0	0			0	0
ACRBP	8	14	-0.20481	0.64767	0	4	-1.667	0.17187	0	2	-0.018636	0.9909	0	0			0	0			0	1	-0.50396	0.751117
TOMM7	1	0	0.708621	0.647772	0	0			0	0			0	0			0	0			0	0
SETD3	0	2	-0.67081	0.64787	0	1	-0.332867	0.834431	0	0			0	0			0	0			0	0
PRSS54	1	3	-0.45449	0.64788	1	1	0.35709	0.75826	0	0			0	0			0	0			0	0
PPP2R5B	1	5	-0.26667	0.64789	0	0			0	1	0.672944	0.468246	0	0			0	0			0	0
CXCR6	2	5	-0.34749	0.64799	0	2	-0.99684	0.47671	0	0			0	0			0	0			0	2	-0.60396	0.68903
RPL37A	1	0	0.70816	0.648037	0	0			0	1	2.13896	0.286531	0	0			0	0			0	0
CBX8	0	1	-0.708037	0.648063	0	0			0	0			0	0			0	0			0	0
PRKD1	6	7	0.25376	0.64807	2	3	0.094276	0.91309	0	1	-0.177505	0.913015	0	0			0	0			0	1	-1.11272	0.475466
LPXN	3	6	-0.31122	0.6481	4	0	2.1691	0.061774	0	1	0.254462	0.879336	0	0			0	0			0	0
LYZL6	2	4	-0.36232	0.6481	1	1	0.79479	0.49773	0	1	-0.145827	0.928529	0	0			0	0			1	1	0.52561	0.65606
LGALS9B	5	7	-0.22835	0.64817	2	2	0.51872	0.58251	0	2	0.82231	0.63098	2	0	2.062	0.12414	0	0			0	0
DEFB123	0	1	-0.707684	0.648206	0	0			0	0			0	0			0	0			0	0
AMIGO3	2	2	0.42708	0.64823	0	0			0	0			1	0	0.188646	0.906854	0	0			0	0
XDH	17	27	-0.14367	0.64824	0	1	-0.873284	0.570194	0	4	0.013025	0.99325	4	2	0.051792	0.94898	0	0			0	0
RAD54L	15	25	-0.15171	0.64825	0	6	-2.0996	0.05726	1	2	0.96734	0.4089	1	5	-0.95519	0.28488	0	0			0	3	-1.3468	0.31751
UBTFL1	7	6	0.24841	0.64825	0	2	-1.028	0.46553	0	0			0	0			0	0			0	0
MAPK8IP3	5	5	0.28645	0.64829	2	0	2.4644	0.059704	0	0			0	0			1	1	-0.99554	0.40679	0	0
CPXM1	7	8	0.24074	0.64834	1	1	0.73103	0.53623	1	4	0.56044	0.59326	0	1	-1.56332	0.297689	0	0			0	0
ZMYND15	10	14	0.19162	0.64837	0	1	-0.470044	0.765861	1	1	1.1355	0.368	0	1	-1.02392	0.168863	0	0			0	0
KRT32	1	3	-0.43914	0.64846	0	2	-0.67448	0.64096	0	0			0	0			0	0			0	0
NYAP2	1	3	-0.45757	0.6485	0	0			0	2	1.48292	0.42851	0	0			0	0			0	0
OCA2	8	10	0.21806	0.64853	1	5	-0.66657	0.44743	0	5	-0.47748	0.7315	0	2	-1.2709	0.40679	0	0			0	0
LRP1	2	4	-0.35848	0.64865	0	0			0	1	1.2043	0.510428	0	0			0	3	-1.5371	0.23913	0	0
ALB	6	6	0.23905	0.64876	0	0			0	0			0	0			0	0			0	0
CDC20	5	11	-0.23799	0.64876	1	0	1.56013	0.297629	0	0			0	0			0	0			0	0
DMTF1	3	6	-0.31742	0.64888	0	2	-1.0588	0.44814	0	0			0	0			0	0			0	0
DDX21	1	1	0.55293	0.64902	0	0			0	0			0	0			0	0			0	0
TCEANC	1	2	-0.50324	0.64903	1	1	0.41432	0.73132	0	4	0.1248	0.93524	0	1	-1.68018	0.261562	0	0			0	0
CNTRL	38	44	0.10181	0.64905	8	11	0.35676	0.4405	2	6	0.97979	0.24652	5	0	2.5506	0.022705	0	2	-1.8286	0.17658	3	1	1.4092	0.13559
ITGAX	11	16	0.17967	0.64907	3	1	1.7971	0.051515	0	0			2	0	1.2945	0.34396	0	0			0	0
SUSD2	17	17	0.15864	0.64908	1	7	-1.1945	0.14608	0	8	-1.1508	0.36776	2	2	-0.65276	0.51724	1	0	0.285279	0.858945	1	1	0.519	0.66138
BMS1	4	9	-0.27211	0.64909	0	0			1	1	0.8331	0.48007	0	1	-2.37424	0.111239	0	0			0	0
BRD7	2	1	0.46983	0.64917	0	1	-0.218455	0.891827	0	0			0	0			0	0			0	1	-1.54175	0.310954
ALDH3A1	5	11	-0.24031	0.6492	0	1	-0.447538	0.77695	1	0	2.4481	0.103042	2	1	0.12013	0.92497	0	0			0	0
ACE2	1	1	0.54511	0.64925	0	0			0	0			0	0			0	0			0	0
DNAJB5	1	0	0.352796	0.649261	0	0			0	0			0	0			0	0			0	0
SMAD5	1	0	0.705593	0.649261	0	0			0	0			0	0			0	0			0	0
TRABD2B	0	1	-0.705577	0.649296	0	0			0	0			0	0			0	0			0	0
HEG1	4	8	-0.27509	0.64944	1	1	0.17534	0.87985	0	2	-0.574	0.70232	0	0			0	0			0	0
PNP	2	3	0.40292	0.64954	0	0			0	0			0	0			0	0			0	0
ABI3	3	7	-0.195	0.64957	1	1	0.78512	0.51084	0	1	2.15465	0.283351	0	0			1	0	-0.310295	0.720785	0	0
BAZ1A	2	6	-0.34311	0.64959	0	0			0	0			0	0			0	0			0	0
ARHGAP25	2	2	0.42333	0.64962	1	0	1.87899	0.207446	0	0			0	0			0	0			0	0
TEAD4	2	5	-0.34332	0.64966	0	0			0	0			0	0			0	0			0	0
ZNF620	2	4	-0.35731	0.64972	0	1	-0.40691	0.79757	1	3	1.6285	0.17593	0	0			0	0			0	0
CD27	2	5	-0.35309	0.64979	0	0			0	0			0	0			0	0			0	0
NFATC2	1	4	-0.41734	0.64984	0	0			0	0			0	0			0	0			0	0
TOMM40	1	3	-0.44667	0.64987	0	0			0	0			0	0			0	0			0	0
FSCN2	9	11	0.20407	0.64995	0	1	-0.565665	0.718662	0	3	-0.075722	0.96088	2	1	0.90108	0.39738	0	0			0	2	-1.3772	0.32568
ZBTB44	1	1	0.53463	0.64997	0	0			0	1	0.0879443	0.957528	0	0			0	0			0	0
TAS2R39	5	4	0.29879	0.65003	0	0			0	0			4	0	2.1166	0.079766	0	0			0	1	-1.24701	0.421459
ADGRA3	6	7	0.22106	0.65015	1	0	1.46716	0.327944	0	1	0.844156	0.633573	0	0			0	1	-1.09536	0.474175	0	0
FAM221A	5	5	0.29239	0.65028	0	0			0	0			0	0			0	0			0	0
KRT3	4	9	-0.23959	0.65037	0	1	-0.218412	0.891949	0	2	1.386	0.446524	1	0	0.710759	0.647381	0	0			0	0
POLR1E	7	13	-0.21142	0.65037	0	0			0	3	0.88825	0.60075	1	1	0.21254	0.87997	0	0			0	0
TMEM185B	4	5	0.29752	0.65043	1	1	-0.13157	0.91123	0	0			0	0			0	0			0	0
P4HB	2	1	0.49445	0.65044	0	1	-0.0280185	0.986297	0	0			0	2	-2.2875	0.098978	0	0			0	0
SUPT7L	4	5	0.2997	0.65045	0	0			0	0			0	0			0	0			0	0
ANKRD7	4	5	0.29119	0.65057	0	0			0	0			0	0			0	0			0	0
SP110	7	12	-0.20044	0.65058	1	1	0.85155	0.47163	0	2	1.63809	0.380741	0	2	-2.2612	0.096742	0	0			0	0
UNC93A	7	15	-0.20475	0.65065	2	2	-0.058494	0.94867	2	0	1.7302	0.055432	3	2	-0.32599	0.71134	0	0			0	0
MXRA5	3	9	-0.2955	0.65066	1	0	0.805149	0.282167	0	0			1	0	0.157754	0.922566	0	0			0	0
ASPSCR1	5	8	-0.25337	0.65075	2	0	2.2186	0.086633	1	2	0.906	0.4185	2	1	-0.0020863	0.99846	0	0			0	0
KCNA3	1	2	0.48147	0.65078	1	0	2.0108	0.175893	0	0			0	0			0	0			0	0
PRF1	1	2	0.51308	0.65082	0	0			0	0			0	0			0	0			0	0
KLHL36	2	5	-0.34814	0.65084	0	0			0	0			0	0			0	0			0	0
ZNF398	1	3	-0.43523	0.65085	0	0			0	2	0.815	0.6333	0	0			0	0			0	0
MAGEC3	6	9	0.23867	0.65095	2	1	1.2173	0.24024	0	5	0.36228	0.81639	0	2	-2.0961	0.1116	0	0			1	0	1.80205	0.235916
GFM1	14	26	-0.14588	0.65096	0	2	-0.74624	0.60286	0	0			1	0	0.0313169	0.984724	1	0	1.1596	0.448115	0	0
RNF144A	1	0	0.70198	0.651006	0	0			0	0			1	0	0.295886	0.853333	0	0			0	0
ARL6IP6	2	5	-0.35161	0.65105	0	0			0	0			1	0	0.417659	0.792732	0	0			0	0
CRCT1	1	0	0.701951	0.651091	0	0			0	0			0	0			0	0			0	0
ZNF619	1	4	-0.42505	0.65117	0	2	-0.87518	0.54006	0	0			0	0			0	0			0	0
RPGRIP1L	15	23	-0.15219	0.65129	7	3	1.1906	0.060418	1	7	0.85746	0.39833	2	1	0.3633	0.74365	0	0			0	0
C12orf50	5	10	-0.24045	0.65131	0	2	-1.7192	0.20471	0	2	-0.51629	0.74059	0	2	-2.2619	0.0841	0	0			0	0
CDK12	0	2	-0.39321	0.65152	0	0			0	0			0	1	0.206824	0.80911	0	0			0	0
HYKK	4	10	-0.25994	0.65152	1	1	0.37731	0.74822	0	1	0.776104	0.658927	0	0			0	0			0	0
RPP40	3	4	0.32658	0.6518	1	0	1.54014	0.303585	0	0			0	0			0	0			0	0
CD1E	3	6	-0.23979	0.65184	0	0			0	1	0.190768	0.908826	5	2	-0.099292	0.89969	0	0			0	0
TFEC	3	4	0.33213	0.65184	1	0	1.79758	0.227492	0	0			0	0			0	0			0	0
ZXDA	1	2	-0.48936	0.65184	0	0			0	2	0.81867	0.63315	0	0			0	0			0	0
NPVF	1	3	-0.43241	0.65193	0	2	-0.92485	0.51222	0	0			0	0			0	0			0	0
OGFOD2	9	14	0.19485	0.65196	2	5	-0.37782	0.62076	0	1	-0.58539	0.710511	2	0	1.1491	0.40631	0	0			0	0
TMEM242	3	5	-0.31119	0.65198	1	0	1.23287	0.415543	0	0			0	0			0	0			0	0
TM7SF2	7	11	-0.2175	0.65207	1	2	0.15109	0.88688	0	0			3	0	1.7355	0.19288	0	0			0	1	-0.828661	0.601225
EIPR1	2	5	-0.35301	0.65214	0	0			0	0			0	1	-2.26073	0.128953	0	0			0	0
SELENOV	6	12	-0.22337	0.6522	1	0	2.01912	0.174354	0	0			0	0			0	0			0	0
TRPM7	6	8	0.21544	0.65223	1	1	0.36221	0.7551	0	0			2	2	-0.43826	0.63034	1	0	-0.292452	0.86206	0	0
HHIPL1	0	1	-0.699392	0.652244	2	0	2.0486	0.1182	0	1	0.274613	0.871005	5	1	0.98521	0.2606	0	0			0	0
APOD	0	2	-0.65883	0.65225	0	0			0	2	0.81008	0.63587	0	0			0	0			0	0
TMEM176B	2	2	0.42263	0.65226	0	4	-1.5109	0.22224	1	1	1.48083	0.224202	2	0	0.96078	0.49502	0	0			0	1	-0.644654	0.682593
BCL10	2	3	0.38898	0.65233	0	0			0	1	1.30324	0.480516	0	0			0	0			0	1	-0.765896	0.62411
ZBTB38	2	4	-0.36563	0.65239	0	0			0	1	0.0266988	0.987089	0	0			0	0			0	0
ALDH9A1	8	15	-0.19643	0.65246	0	0			1	2	1.5887	0.19299	0	0			0	0			0	0
PTPN23	12	20	-0.16515	0.65252	1	0	1.36373	0.365506	0	1	0.915273	0.60718	5	0	2.5406	0.030356	1	1	-1.1727	0.32747	0	0
SEC23A	5	6	0.26592	0.65253	0	2	-0.90693	0.52334	0	3	0.43559	0.7867	0	0			0	0			0	0
STK39	2	2	0.41503	0.65271	1	0	1.78905	0.230744	0	0			0	0			0	0			0	0
AAMP	3	3	0.37016	0.65275	0	0			0	1	1.907	0.330837	0	0			0	0			0	0
HMCN1	26	44	-0.10081	0.65281	3	2	1.0352	0.22051	3	12	0.48677	0.45827	3	0	1.4469	0.27917	0	0			0	0
IQCF2	3	3	0.34612	0.65287	0	0			0	1	0.274613	0.871005	1	1	-0.31578	0.79395	0	0			0	0
NAV2	5	4	0.21834	0.65313	1	3	0.027465	0.97767	0	0			0	1	-1.07742	0.480074	0	0			0	0
BTBD3	2	1	0.47909	0.65332	1	0	1.75621	0.23876	0	0			0	0			0	0			0	0
FCN1	2	4	-0.29525	0.65333	0	1	-0.771304	0.619493	0	1	0.0232026	0.988796	0	1	-0.4778	0.765616	0	0			0	0
TNFAIP1	2	8	-0.31883	0.65335	0	1	-0.263352	0.869449	0	1	1.24796	0.497376	0	0			0	0			0	0
SLC44A2	3	7	-0.29236	0.65337	0	1	-0.433212	0.784476	0	2	-0.43933	0.78097	0	0			0	0			0	0
TSHB	1	2	0.48087	0.65342	0	0			0	0			0	0			0	0			0	0
RP1	4	4	0.30713	0.65343	1	2	0.15783	0.88002	0	0			1	1	-1.1167	0.36048	0	0			0	0
CCDC50	6	11	-0.19607	0.6537	2	0	2.53409	0.0500868	0	1	1.31454	0.477446	0	0			0	0			0	0
NCMAP	1	1	0.52208	0.65372	0	0			0	0			0	0			0	0			0	0
PTCHD3	5	9	-0.25011	0.65392	3	2	1.0441	0.20711	0	3	0.74216	0.65989	2	2	-0.59424	0.51752	0	0			0	0
HS3ST3A1	5	8	0.25621	0.65401	1	5	-1.0824	0.2073	0	0			0	0			0	0			1	0	1.45341	0.339299
NXPH2	0	1	-0.695773	0.654021	0	0			0	0			0	1	-0.95502	0.534451	0	0			0	1	-1.12107	0.471949
XRN2	3	3	0.34748	0.65405	1	0	0.812614	0.605403	0	1	0.633977	0.7146	0	0			0	0			0	0
ZMYM3	1	2	-0.45866	0.6541	0	1	-0.475548	0.763411	0	0			0	0			0	0			0	0
JOSD2	3	2	0.37967	0.65412	1	0	1.7189	0.251157	0	0			0	1	-1.96331	0.187665	0	0			0	0
AQP4	1	1	0.54621	0.65413	0	0			0	1	-0.443307	0.779939	0	1	-2.15338	0.147789	0	0			0	0
PCDHA2	13	24	-0.14379	0.65415	3	3	0.45094	0.56466	0	0			1	0	1.78482	0.23432	0	0			0	0
TMEM38A	5	4	0.29054	0.65421	0	0			1	0	1.80065	0.228121	0	0			0	0			0	0
PPAN	5	6	0.26561	0.65426	1	0	1.43649	0.3388	0	0			0	0			0	0			0	0
AK3	5	5	0.27598	0.65429	1	2	0.20093	0.84797	0	0			0	0			0	0			0	0
ETHE1	2	4	-0.35202	0.65429	0	0			0	0			0	0			0	0			0	0
GALK1	1	2	-0.46233	0.65439	0	1	-0.087036	0.957225	0	0			1	0	0.915495	0.552333	0	0			0	0
NOTUM	3	2	0.37257	0.65439	0	1	-0.0695965	0.965903	0	0			0	1	-0.0650359	0.968147	0	0			0	0
RFX8	9	14	0.18071	0.65441	1	2	0.37359	0.72719	0	3	-0.15973	0.91593	0	1	-2.14863	0.149067	5	0	1.995	0.10598	0	0
AREG	1	1	-0.31901	0.65444	0	1	-0.886936	0.564128	0	1	1.30892	0.479148	1	1	0.059369	0.95951	0	0			0	0
ZNF131	2	2	0.40833	0.65447	0	0			0	0			1	0	0.562747	0.719983	0	0			0	0
SEMA4F	14	17	0.16308	0.65449	0	2	-0.6918	0.63135	2	1	2.64844	0.0188735	0	0			0	0			0	0
SCMH1	2	2	0.41502	0.65457	0	0			0	0			1	0	1.08392	0.477284	0	0			0	0
SLC35F1	2	2	0.41251	0.65462	1	0	1.37498	0.361101	0	0			0	0			0	0			0	0
VHL	3	5	-0.3163	0.65471	0	0			0	0			1	1	-0.63856	0.68296	0	0			0	0
AKR7A2	5	5	0.27744	0.6548	0	0			0	2	0.23758	0.88295	1	1	0.19977	0.87365	0	0			0	0
DOC2B	2	1	0.46756	0.6548	0	0			0	0			0	0			0	0			0	0
YIPF3	1	3	-0.42741	0.65487	0	0			0	1	-0.077405	0.962212	0	0			1	0	0.354594	0.826139	0	0
CIR1	6	7	0.24779	0.65489	0	2	-1.395	0.30433	1	2	1.4271	0.2244	0	1	-1.2099	0.425465	0	0			0	0
KCNK4	1	4	-0.42216	0.65503	0	1	-0.485935	0.758068	0	1	1.13599	0.53216	0	0			0	0			1	0	1.54229	0.310724
LACTB2	2	5	-0.2947	0.65505	1	1	0.73901	0.53304	0	2	0.007833	0.99617	0	0			0	0			0	0
MID2	2	1	0.45863	0.65506	0	1	-0.321593	0.840092	0	0			0	1	0.44644	0.793677	0	0			0	0
UBOX5	2	4	-0.35307	0.65506	0	1	-0.232354	0.884954	0	2	0.4536	0.78127	2	0	1.4839	0.30532	2	1	-0.087644	0.93418	0	0
FSTL4	3	3	0.35099	0.65508	0	1	-0.200679	0.900707	0	0			0	0			0	0			0	0
TEX2	3	7	-0.29746	0.6551	0	0			0	1	0.894136	0.614599	3	0	0.25563	0.63048	0	0			0	0
OR9A2	7	7	0.23395	0.65511	0	1	-0.897221	0.559955	0	1	1.21144	0.509227	0	0			0	0			0	0
ANKRD33B	1	3	-0.31377	0.65518	0	0			0	0			0	0			0	0			0	0
GLRB	2	4	0.37162	0.65518	0	0			0	0			0	0			0	0			0	0
GBGT1	1	1	0.51867	0.6552	0	2	-0.63448	0.66257	0	0			0	0			0	1	-0.333386	0.835343	0	0
GPR34	1	2	0.30336	0.65524	0	0			0	0			0	0			0	0			0	0
GSDMB	2	5	-0.34815	0.65528	0	0			0	3	-0.11084	0.9421	2	2	0.30103	0.78639	0	0			0	0
SPRR1A	0	1	-0.693104	0.655285	0	0			0	0			0	0			0	0			0	0
PRCD	2	1	0.46929	0.65546	0	0			0	0			0	0			0	0			0	0
ENPP1	7	8	0.22978	0.65547	1	1	0.50091	0.66662	0	1	2.13953	0.286117	2	1	-0.10665	0.91891	1	1	-0.44374	0.72707	0	0
REC114	6	7	0.1164	0.65547	2	1	1.0036	0.32368	0	2	-0.68522	0.64805	0	1	-0.296478	0.853324	0	0			0	0
RPL18	2	2	0.40103	0.6555	0	0			0	0			0	0			0	0			0	0
BAIAP3	12	24	-0.15888	0.65564	0	4	-1.5937	0.19457	1	1	2.52505	0.0565751	3	1	0.82206	0.40439	0	0			0	0
TMTC4	8	9	0.21935	0.65568	1	2	-0.035911	0.9725	0	1	1.402	0.454017	0	0			0	0			0	0
NET1	1	3	-0.44686	0.65569	1	0	1.35116	0.3706	0	0			2	1	0.38358	0.72739	0	0			0	0
PRDX3	4	7	-0.27465	0.65581	0	0			0	1	1.44128	0.44155	0	0			0	0			0	1	-0.304616	0.850287
GIPC2	4	6	0.28439	0.65589	1	1	0.30355	0.80204	0	1	1.36137	0.464135	1	1	-0.086833	0.94211	0	0			0	1	-0.860964	0.582076
RIPPLY1	2	3	0.38311	0.65591	0	0			0	0			0	0			0	0			0	0
SNX1	2	2	0.41242	0.65602	0	0			0	0			1	1	-0.27478	0.81593	0	0			1	0	1.58582	0.297273
ZNF514	0	2	-0.64489	0.65619	0	1	-0.453914	0.773751	0	0			1	0	0.128033	0.936994	0	0			0	0
CCDC54	2	5	-0.33759	0.65625	1	0	2.07375	0.166666	0	0			0	0			0	0			0	1	-0.382602	0.811886
RPAP1	13	25	-0.15496	0.6563	0	0			1	2	1.6388	0.16669	2	1	0.4219	0.70439	0	0			0	0
ANAPC10	1	0	0.691086	0.656355	0	0			0	0			0	0			0	0			0	0
PTPN22	3	7	-0.30095	0.6564	0	2	-0.94218	0.50374	0	2	-0.28814	0.85493	4	2	0.4523	0.58903	0	0			1	0	1.62448	0.282005
RBM46	2	3	0.37751	0.65643	0	0			0	0			0	0			0	0			0	0
ZP1	12	23	-0.15756	0.65643	0	0			0	2	-0.5445	0.71171	1	1	-0.50271	0.67428	0	0			0	0
PREX2	5	7	0.2608	0.65646	2	1	1.0269	0.33271	0	4	0.34498	0.82614	3	0	1.3374	0.32327	0	0			0	0
IFITM5	2	1	0.46433	0.65653	1	0	2.02171	0.173931	0	0			3	1	0.3431	0.74798	0	0			0	0
C3orf62	3	5	0.31184	0.65683	0	0			0	0			1	0	0.514146	0.7438	0	0			1	0	1.31414	0.39693
MAD1L1	12	17	0.16994	0.65694	0	1	-0.729347	0.638196	1	2	1.3946	0.2574	2	1	0.86965	0.40011	2	0	1.4184	0.29671	0	0
ZNF430	9	11	0.20234	0.65704	0	0			0	0			3	1	0.40149	0.67918	0	0			0	0
POLR3D	3	4	-0.25969	0.6571	0	3	-0.87752	0.52078	0	2	0.10392	0.94738	1	1	-0.54022	0.64656	0	0			0	0
C11orf80	11	10	0.18133	0.65711	0	1	-0.292011	0.855121	0	2	0.44525	0.78742	1	0	-0.119432	0.942414	0	0			0	1	-0.943799	0.543386
IKZF3	0	1	-0.689048	0.657228	1	1	0.81396	0.48907	0	0			0	0			0	0			0	0
ALG3	4	8	-0.26129	0.65723	1	1	0.45625	0.69472	0	1	1.37058	0.461824	4	0	1.4106	0.27343	0	0			0	1	-0.618971	0.696585
VPS8	10	12	0.19117	0.65729	0	3	-1.3237	0.3081	0	5	-0.86672	0.51877	1	0	0.540258	0.731674	0	1	-1.11804	0.466594	0	0
SEMG2	1	3	-0.43373	0.65733	0	0			0	0			0	0			0	0			0	0
UBP1	2	4	-0.34773	0.65745	0	0			0	0			0	0			0	0			0	0
IFT27	3	5	0.32056	0.65747	0	1	-0.263959	0.869035	0	0			0	0			0	0			0	0
SLC30A4	3	3	0.34897	0.65765	1	0	1.43048	0.340762	0	0			1	0	0.73086	0.638383	0	0			0	0
ITPRIPL2	2	3	-0.17185	0.65769	1	1	0.62852	0.37034	0	0			0	0			0	0			0	0
FZD1	1	1	0.52765	0.65783	0	0			1	0	2.73936	0.0687251	0	0			0	0			0	0
PDLIM3	6	7	0.24344	0.65789	1	0	0.964938	0.529807	0	1	0.690852	0.691732	0	0			0	0			0	0
RAB19	4	4	0.30494	0.65795	1	1	0.69344	0.56012	0	0			1	0	0.692701	0.656786	0	0			0	1	-0.84422	0.591503
IQCK	4	4	0.31216	0.65808	2	0	2.1084	0.10554	0	0			0	0			0	0			0	0
CCDC88C	3	7	-0.27216	0.65812	0	1	-0.290193	0.855901	0	3	0.33619	0.83706	2	1	0.54226	0.60168	0	0			0	1	-0.244994	0.880074
TIFA	0	2	-0.64073	0.65813	0	0			0	0			0	0			0	0			0	0
CNP	1	3	-0.42473	0.65821	0	0			0	0			0	0			0	0			0	0
NDUFB4	4	6	0.28123	0.65821	1	1	0.42038	0.72341	0	0			0	0			2	0	0.94078	0.50723	1	0	1.80205	0.235916
RTKN2	12	14	0.15556	0.65827	4	3	0.91302	0.21162	0	2	1.1899	0.50519	3	2	-0.76013	0.39092	0	0			0	0
CX3CL1	0	1	-0.686787	0.658329	0	0			0	0			0	0			0	0			0	0
ODF3	3	3	0.35417	0.6584	0	0			0	0			0	0			0	0			0	0
EIF3A	1	4	-0.40501	0.65865	0	0			0	0			0	1	-0.576476	0.71469	0	0			0	0
GZMA	4	11	-0.25337	0.65867	1	0	2.2549	0.129534	1	3	0.71399	0.49324	3	0	1.3333	0.31055	0	0			0	0
LIMA1	5	5	0.27511	0.65873	0	0			0	2	1.3233	0.46358	0	1	-0.535706	0.733564	0	0			0	0
TMEM106A	6	7	0.1988	0.65878	1	0	1.48602	0.322892	0	2	-0.8259	0.60127	0	0			0	0			0	0
ZBTB39	3	7	-0.29077	0.65883	1	0	1.85534	0.21234	0	1	-0.238447	0.882468	1	0	0.328566	0.837079	0	0			0	0
UGT2B10	4	8	-0.26765	0.65888	2	1	1.2015	0.2357	0	1	-0.618193	0.699495	3	1	1.0983	0.42645	0	0			0	0
ATF3	1	1	0.51548	0.65889	0	1	-0.183065	0.909549	0	2	1.1188	0.52612	0	0			0	0			0	1	-0.306558	0.850266
CFLAR	1	1	0.51719	0.6589	0	0			0	0			1	0	0.617284	0.694034	0	0			0	0
P4HA3	4	8	-0.26686	0.65893	5	1	1.6837	0.042642	0	4	0.19212	0.90022	0	0			0	0			1	1	1.1133	0.36192
MUC6	28	47	-0.096429	0.65902	6	1	1.8711	0.018041	4	10	0.71359	0.25126	1	5	-1.3734	0.045238	0	3	-3.0473	0.014306	1	1	0.58817	0.62521
RNF168	3	8	-0.29317	0.65922	1	0	1.11093	0.467092	2	9	0.6185	0.43531	5	1	0.96327	0.27961	0	1	-0.378056	0.815686	0	1	-0.84422	0.591503
MEI1	10	14	0.18797	0.65923	1	2	0.32688	0.75599	0	3	-0.43218	0.78418	1	4	-0.97341	0.29174	0	0			1	0	1.72528	0.257225
LRRC49	7	12	-0.20706	0.65924	1	0	2.06245	0.165029	0	0			0	0			0	0			0	1	-0.628396	0.689902
TRIM52	2	4	-0.34978	0.65924	0	3	-0.59853	0.43562	0	4	0.71927	0.66232	0	0			0	0			0	0
TAF5	0	2	-0.63846	0.65933	0	0			0	0			0	0			1	0	-0.354241	0.83412	0	0
TUBB2A	1	2	0.49504	0.65935	0	0			0	0			0	0			0	0			0	0
PON2	4	6	-0.24189	0.65943	0	0			0	1	1.86395	0.339828	1	1	0.37821	0.74811	0	0			0	0
SHARPIN	4	4	0.30605	0.65946	0	0			0	1	0.595495	0.731235	0	1	-1.45671	0.332931	0	0			0	0
SUSD1	6	10	0.22943	0.65951	1	1	0.27825	0.81837	0	0			1	0	0.259809	0.871171	0	0			0	1	-0.696269	0.656475
NMS	2	2	0.39874	0.6596	3	2	0.72968	0.39671	0	1	-0.253734	0.875994	0	0			0	0			0	0
TLE2	9	20	-0.17446	0.65968	0	0			0	1	2.64779	0.20822	2	0	1.0316	0.46227	0	0			0	0
FMR1NB	0	1	-0.684096	0.659686	0	0			0	0			1	0	0.244848	0.87881	0	0			0	0
HIRIP3	11	19	0.14497	0.6597	0	2	-1.3958	0.30683	0	0			7	1	0.92172	0.27153	0	0			0	0
ZNF575	3	8	-0.23292	0.65978	1	0	1.16374	0.443478	0	0			0	1	-0.684732	0.66084	0	0			0	0
REV1	2	4	-0.35165	0.65981	0	1	-0.355581	0.823004	0	0			0	0			0	0			0	0
MATN3	6	7	0.24185	0.65983	0	1	-0.871877	0.571097	1	0	2.86868	0.0559616	0	0			0	0			0	0
CSMD3	13	22	-0.14935	0.65985	1	1	0.47107	0.68977	0	0			1	0	0.950354	0.535546	0	1	-0.993873	0.517248	0	0
FAM135B	0	1	0.771812	0.659891	1	1	0.57382	0.62405	0	0			0	0			0	0			0	0
UFC1	1	3	-0.42586	0.66002	0	0			0	0			0	0			0	0			0	0
BACH1	0	2	-0.63719	0.66003	0	0			0	4	-1.3279	0.30566	0	0			0	0			0	0
ADGRA2	3	8	-0.28316	0.66004	1	0	1.53716	0.306164	0	1	1.31482	0.477483	0	0			0	0			0	1	-0.309301	0.849959
HERC3	3	5	0.31059	0.66006	0	1	-0.435787	0.782743	0	0			0	0			0	0			0	0
ACOX3	6	7	0.24273	0.66011	1	0	1.28871	0.398508	1	0	2.03118	0.177622	2	1	0.055294	0.95742	0	0			0	0
PMP2	2	4	-0.36077	0.66021	0	1	-0.254401	0.873771	0	2	-0.0008153	0.99958	0	0			0	0			0	0
TSPYL6	0	1	-0.682691	0.660332	0	0			0	0			0	0			0	0			0	0
OSM	0	1	-0.682792	0.660371	0	0			0	0			0	0			0	0			0	0
FAM200A	8	14	-0.19059	0.66056	6	5	0.6683	0.09931	0	5	-0.48211	0.72808	3	4	-0.53578	0.4824	0	1	-1.92219	0.198673	0	2	-0.95764	0.50179
MRPS25	2	4	-0.34857	0.66056	0	1	-0.14763	0.927204	0	0			0	0			0	0			0	0
MCM9	7	6	0.24237	0.66059	0	0			0	3	-0.14735	0.92673	1	0	0.0149347	0.992718	0	0			0	0
MID1	0	1	-0.682069	0.660618	0	0			0	0			0	0			0	0			0	0
ZNF782	0	1	-0.682101	0.660627	0	0			0	0			0	0			0	0			0	0
PIP5K1A	3	5	0.33382	0.66067	0	2	-1.0535	0.4503	2	0	3.97723	0.00339364	0	0			1	2	-0.89334	0.39901	0	0
CDK2	0	2	-0.23788	0.66072	0	0			0	0			0	0			0	0			0	0
FGFRL1	0	1	-0.681797	0.66079	0	1	-0.140229	0.930927	0	0			0	0			0	0			0	0
ZNF2	1	1	0.51841	0.66095	0	0			0	0			0	0			0	0			0	0
RCBTB2	4	9	-0.26	0.66103	1	0	1.47699	0.324755	0	1	0.279242	0.868116	1	0	-0.747803	0.672889	0	0			0	1	-0.442027	0.785357
HLA-DMB	0	1	-0.68128	0.661049	0	0			0	0			0	0			0	0			0	0
STXBP5L	6	9	0.16688	0.66114	0	3	-1.6161	0.2022	0	0			0	1	-1.9721	0.185745	0	0			0	0
TRIM42	8	12	0.20068	0.66116	0	2	-0.90695	0.52631	0	1	0.185459	0.911405	0	1	0.43745	0.622307	0	0			0	1	-0.573845	0.717919
STRA6	8	17	-0.16454	0.66125	0	0			0	1	0.897452	0.613764	0	0			0	0			1	0	1.65321	0.274174
WDR27	15	18	0.15437	0.66125	2	2	0.25435	0.78441	0	7	-0.56657	0.68076	0	2	-2.031	0.18146	2	3	-0.91411	0.2021	0	0
ASAH2B	1	0	0.680378	0.661493	0	0			0	0			0	0			0	0			0	0
ZMYM6	7	14	-0.19794	0.66151	1	2	-0.22234	0.83306	0	3	-0.66625	0.64204	0	0			0	0			0	0
AGBL2	15	27	-0.13621	0.66162	1	0	1.34684	0.371428	0	3	-1.2575	0.40431	3	0	1.9697	0.11659	0	0			0	0
CNPY3	4	3	0.31417	0.66164	0	2	-1.3633	0.32321	0	1	2.07222	0.298441	0	1	-1.67023	0.264223	0	0			0	1	0.072742	0.965654
TNNT3	4	4	0.3112	0.66168	3	1	0.88223	0.11003	0	0			0	0			0	0			1	0	1.58875	0.293796
NOSTRIN	6	15	-0.16575	0.66179	1	0	1.59902	0.284969	0	3	0.17584	0.91102	1	0	1.28569	0.395173	0	0			0	1	-0.799261	0.614113
CYREN	0	1	-0.679676	0.661825	0	0			0	1	1.66241	0.386266	0	0			0	0			0	0
IFNA21	1	2	0.49609	0.6619	0	0			0	0			0	0			0	0			0	0
CASZ1	1	1	0.50788	0.66197	0	0			0	0			2	0	1.5009	0.2707	0	0			0	0
ALDOC	3	3	0.33899	0.66208	0	0			0	0			1	1	-0.77018	0.51945	0	0			0	0
GPR68	2	4	-0.34793	0.66226	0	0			0	2	0.6945	0.67952	0	0			0	0			0	0
SRGAP2	0	2	-0.65578	0.66227	0	0			0	0			0	0			0	0			1	1	0.23615	0.83969
HSPB7	1	3	-0.45352	0.6623	0	0			0	1	1.56352	0.409584	0	1	-2.33208	0.117605	0	0			0	0
SSR3	1	1	-0.51876	0.66234	0	0			0	0			0	0			0	0			0	0
ISG20	2	1	0.44853	0.66239	0	0			0	2	0.74908	0.66002	0	0			0	0			0	0
ZNF74	1	1	0.51217	0.66265	0	1	-0.238992	0.881691	0	0			0	0			0	0			0	0
WIF1	3	5	-0.314	0.66266	0	0			0	0			0	0			0	0			0	1	-0.519754	0.744006
TRPM2	29	44	-0.096954	0.66271	2	9	-0.9726	0.14277	1	9	-0.055242	0.952	3	6	-0.62869	0.34509	1	0	0.0900672	0.955959	1	0	0.596366	0.712419
TMEM191B	1	1	0.51277	0.66272	0	1	-0.76597	0.621811	0	0			0	0			0	0			0	0
MFSD2A	0	2	-0.63186	0.66277	0	3	-1.2206	0.35352	1	0	3.24404	0.0327184	1	0	0.435345	0.783692	0	0			0	0
CPSF4	3	4	0.32357	0.66281	1	0	1.63867	0.272584	0	1	1.63298	0.3924	0	0			0	0			0	0
MAG	2	1	0.46216	0.66282	0	1	-0.27483	0.863742	0	1	0.230845	0.890221	0	1	-1.29615	0.393042	0	0			0	0
PAG1	3	5	-0.30418	0.66284	0	0			0	0			0	1	-0.97009	0.527111	0	0			0	0
SERPINA10	4	7	-0.26102	0.66286	0	0			0	1	0.3245	0.847384	0	1	-0.417515	0.793391	0	0			0	1	-0.612892	0.698635
PPP1R12B	6	11	-0.22149	0.66289	0	0			0	1	1.8465	0.343541	0	0			0	0			0	0
NTAN1	2	5	-0.33078	0.66296	0	1	-0.888165	0.563914	0	0			0	0			0	0			0	0
CR2	12	16	0.16775	0.66305	0	1	-0.769896	0.618721	1	2	0.72893	0.50535	3	6	-0.74716	0.2555	0	0			0	1	-0.579582	0.714753
TBC1D17	9	12	0.19255	0.66314	0	2	-1.7109	0.20874	1	2	1.1561	0.30197	1	1	0.1145	0.94106	0	0			0	0
ATP6V1E1	1	0	0.677134	0.663181	0	0			0	0			0	0			0	0			0	0
ADA2	2	5	-0.34099	0.66325	0	1	-0.657323	0.673516	0	2	1.44724	0.429816	0	0			0	0			0	0
IL17B	1	2	-0.47497	0.66339	1	3	-0.16742	0.86329	0	1	-0.144546	0.929144	1	0	1.4062	0.351193	0	0			1	1	0.85594	0.47622
CYP27B1	2	6	-0.31971	0.66342	0	1	0.094507	0.865672	0	3	-0.09091	0.95249	1	0	1.23183	0.417343	1	1	-1.2863	0.37176	0	0
ELP6	4	8	-0.25665	0.66349	1	0	1.62157	0.277966	0	0			3	2	-0.27156	0.75361	0	0			0	1	-1.12107	0.471949
TTLL6	12	11	0.18339	0.66354	3	7	-0.15791	0.80756	0	0			3	5	-0.8102	0.26003	0	3	-1.8797	0.12944	1	0	1.8204	0.223734
KMT2B	1	3	-0.42319	0.66361	0	1	-0.5542	0.724014	0	4	0.30481	0.84519	0	0			0	1	-3.0434	0.0444516	0	0
ZNF43	17	20	0.12289	0.66364	0	0			0	2	-0.034475	0.98312	1	0	0.898304	0.561109	0	0			0	0
HAVCR1	4	3	0.23019	0.66376	0	0			0	0			0	1	-2.13117	0.151977	0	0			0	0
FOXI1	0	1	-0.675617	0.663762	0	0			0	0			0	0			1	0	0.48533	0.758509	0	0
CHD3	1	1	0.50635	0.6638	0	0			0	1	0.36999	0.827358	0	1	-1.42096	0.345389	0	0			0	0
NPHP4	22	43	-0.10989	0.66399	3	5	0.21875	0.75291	1	4	0.64049	0.5304	1	1	0.047788	0.96723	2	0	0.39123	0.79318	0	0
EPDR1	3	4	0.31659	0.66403	0	2	-0.9223	0.51365	0	0			0	1	-1.54214	0.304309	0	0			0	0
BZW1	1	3	-0.42014	0.66415	1	0	2.13941	0.150064	0	3	-0.43594	0.76629	0	0			0	0			0	0
TCN2	7	14	-0.20047	0.66417	0	2	-1.0091	0.47217	0	0			2	0	1.719	0.1994	0	0			0	1	-0.51053	0.748561
SLC2A12	3	4	0.31833	0.6642	0	0			0	1	1.28267	0.486651	0	0			0	0			0	0
SSC4D	4	8	-0.26034	0.66423	1	1	0.49124	0.67375	1	4	0.94922	0.36644	2	2	-0.28822	0.7492	0	0			0	2	-1.1768	0.40736
HHEX	0	1	-0.674015	0.664541	0	1	0.0496666	0.975895	0	0			0	0			0	0			0	0
FAM193A	1	2	0.481	0.6646	1	0	1.60442	0.283066	0	0			0	0			0	0			0	0
TMEM209	6	7	0.24039	0.66461	1	5	-0.41256	0.64444	1	1	0.810768	0.301056	2	0	1.5164	0.26701	0	0			0	0
FOLH1	7	8	0.22386	0.66479	1	5	-0.61357	0.49022	0	7	-1.1382	0.36343	0	3	-2.7168	0.020405	0	0			0	0
RNF148	5	7	-0.2518	0.66481	0	0			0	2	0.30685	0.84842	2	7	-1.5611	0.026375	1	0	0.399931	0.801522	0	0
PHACTR3	1	2	-0.475	0.66498	0	0			0	0			0	0			0	0			0	0
DNAJB6	3	3	0.33484	0.66506	0	0			0	0			0	0			0	0			0	0
SMUG1	1	2	0.46733	0.66509	0	0			0	0			1	0	-0.207055	0.901251	0	0			0	0
CC2D1B	18	22	0.14105	0.6651	3	8	-0.29573	0.63948	0	8	-1.4674	0.23539	2	2	-0.79312	0.40856	1	1	-0.27777	0.82552	1	3	-0.20978	0.83014
STAC3	3	9	-0.27014	0.66511	0	0			0	1	-0.230012	0.886721	1	1	-0.73742	0.53791	0	0			0	0
ARSB	5	10	-0.23385	0.66513	1	0	2.01683	0.174406	0	0			1	1	-0.29003	0.80441	0	0			0	0
CYP4B1	3	6	-0.28791	0.66519	4	1	1.0719	0.23773	0	0			2	0	1.1911	0.38811	0	0			0	0
HCRTR1	5	8	-0.24324	0.66521	0	3	-1.4106	0.27386	0	2	0.84692	0.62043	0	0			1	0	-0.250838	0.881305	1	0	1.48808	0.33072
C1orf87	4	10	-0.22736	0.66532	1	1	0.17357	0.88611	0	1	0.894509	0.61514	0	1	1.48742	0.436846	0	0			0	1	-0.526888	0.74073
NAALADL1	9	14	0.15158	0.66533	1	3	-0.45856	0.63244	0	3	0.68319	0.68015	5	0	1.5259	0.22335	1	0	1.02088	0.50833	0	0
NTRK1	7	9	0.2198	0.66535	1	1	0.13078	0.91083	0	1	1.81211	0.350752	2	0	1.4954	0.31719	1	0	1.16424	0.444728	0	0
MELK	13	18	-0.15807	0.66536	2	2	0.85002	0.35564	0	3	-0.35842	0.81862	2	4	-1.4092	0.082716	0	0			1	0	1.16825	0.454489
IDNK	2	4	-0.35059	0.66542	1	0	1.59957	0.285852	0	0			0	0			1	0	1.29797	0.395344	1	0	1.52688	0.321143
NFATC4	2	3	0.38108	0.66553	0	0			0	0			1	0	0.296375	0.853288	0	0			0	0
ETNK2	1	4	-0.39841	0.66568	0	0			0	0			0	0			0	0			0	0
TADA1	2	2	0.38993	0.66569	1	0	1.56013	0.297629	0	1	0.310555	0.853604	0	0			0	0			0	0
MRPL36	1	1	0.51971	0.66584	0	0			0	0			0	0			0	0			0	0
GATD1	1	2	-0.45706	0.666	0	0			0	0			0	0			0	0			0	1	-0.931109	0.548349
CDRT15L2	2	1	0.44053	0.66607	0	1	-0.724222	0.641264	1	2	1.11024	0.0666475	0	1	-1.55662	0.300755	1	0	2.03332	0.175612	0	0
DNAJC22	4	6	-0.20437	0.66614	2	1	1.0302	0.31044	0	0			1	1	0.53302	0.72914	0	0			0	0
DEFB131A	1	3	-0.42814	0.66615	0	0			0	0			0	0			1	0	0.90931	0.55547	0	0
CDA	0	1	-0.670689	0.666172	0	0			0	1	1.48639	0.429443	0	0			0	0			0	0
CCDC116	10	10	0.19153	0.66619	0	1	-0.847692	0.582155	0	0			1	1	-0.11079	0.92492	1	0	0.641138	0.68273	0	0
CHST10	3	4	0.32772	0.66626	2	0	1.9567	0.138	0	1	1.73824	0.367422	0	0			0	1	-2.30783	0.121544	0	0
CBLC	3	5	-0.30228	0.66628	0	0			0	2	1.1483	0.51851	0	0			0	0			0	0
OR13F1	1	1	0.56994	0.66667	0	0			0	0			0	0			0	0			0	0
SPATA21	15	18	0.15302	0.66685	2	1	0.77394	0.45941	0	0			2	3	0.084266	0.90344	0	1	-1.05022	0.49199	1	0	1.45377	0.339453
GRK6	0	2	-0.63165	0.66686	0	0			0	0			0	0			0	1	-1.9088	0.202584	0	0
CBR3	2	2	0.39418	0.66693	0	1	-0.397753	0.801845	0	6	-1.2188	0.34282	1	3	-1.5739	0.095959	0	0			0	0
DBR1	9	12	0.19313	0.66696	1	0	1.88871	0.204068	0	2	0.30197	0.85207	1	0	0.202468	0.900139	0	0			0	0
KLHL17	8	14	0.19178	0.66707	0	1	-0.05594	0.972644	1	1	1.55709	0.202312	3	0	1.6512	0.1906	0	0			0	0
TMEM64	1	1	0.50321	0.66713	0	0			0	2	0.061046	0.93854	0	0			0	0			0	0
ZNF618	2	2	0.39433	0.66716	0	0			0	1	1.33895	0.470378	0	0			0	0			0	0
TBPL1	0	1	-0.668686	0.667166	0	0			0	0			0	0			0	0			0	0
METTL25	9	9	0.19095	0.66717	1	1	0.53795	0.65697	1	2	1.82391	0.129511	0	1	-1.88594	0.205578	1	0	0.938871	0.544437	2	1	0.89723	0.38614
SLC6A12	4	4	0.29747	0.6672	0	0			2	4	2.07253	0.0256736	0	0			0	0			0	0
PPP1CA	2	2	0.39049	0.66725	0	0			0	0			0	0			0	0			0	0
LRRIQ4	6	8	0.2354	0.66727	0	1	-0.0937424	0.953914	0	0			0	4	-2.9295	0.010864	0	0			0	0
LILRA5	3	4	0.31457	0.66728	0	0			0	3	0.076508	0.96253	1	1	-0.057856	0.96081	0	0			1	0	1.56301	0.308714
GPX8	3	6	-0.2906	0.66732	1	0	2.04412	0.170013	1	0	2.15614	0.150817	0	0			0	0			0	0
TMOD4	3	6	-0.2938	0.66732	0	0			0	2	1.73504	0.360953	0	1	-1.20392	0.427554	0	0			0	0
C14orf180	3	3	0.33235	0.66746	0	2	-0.67533	0.64074	0	1	1.51252	0.422626	0	0			0	0			0	0
NFKBIA	0	1	-0.667806	0.667586	0	0			0	0			0	0			0	0			0	0
PTPN11	0	1	-0.667787	0.667636	0	0			0	0			0	1	-1.47031	0.327911	0	0			0	0
VGF	1	2	-0.2579	0.6678	1	0	1.75977	0.238212	0	0			0	0			0	0			0	0
FKBP9	5	6	0.25589	0.668	0	1	-0.0681452	0.966554	0	1	0.410075	0.809877	2	1	-0.54607	0.60975	0	0			0	0
PRAME	5	10	-0.22744	0.66816	0	1	-0.674716	0.664515	0	0			1	0	0.0263128	0.987174	0	0			0	0
FTL	2	3	0.36625	0.6682	1	0	1.1777	0.438454	0	1	0.434709	0.798534	1	0	0.589007	0.70757	1	0	0.228041	0.888006	0	0
USP34	1	1	0.50853	0.6682	0	0			0	0			0	0			0	0			1	0	0.780743	0.302219
PATJ	16	27	-0.13278	0.66821	3	5	0.022564	0.96933	0	8	-0.71639	0.58679	3	1	0.06178	0.95046	1	0	0.671545	0.668857	0	0
PRSS58	5	8	-0.2421	0.66834	0	0			0	2	0.86981	0.61646	1	0	0.155482	0.923317	0	0			0	0
TSC22D3	1	0	0.666421	0.668348	0	0			0	1	0.776991	0.658456	0	0			0	0			0	0
PTPN5	3	2	0.36257	0.66838	0	2	-1.4107	0.29784	0	0			0	1	-2.02323	0.173974	0	0			0	0
FCGR3B	3	3	0.3282	0.66841	0	3	-1.2702	0.33729	0	0			1	0	0.544161	0.729451	1	0	-0.320064	0.849459	0	0
NPTXR	0	1	-0.66605	0.668423	0	0			0	0			1	0	-0.0380511	0.981518	0	0			0	0
NUDT12	10	13	0.18497	0.66851	1	5	-0.91183	0.29933	0	2	0.44108	0.78868	0	1	-0.2167	0.892931	3	3	-0.39972	0.63031	0	0
TMEM106B	0	1	-0.665871	0.668542	0	0			0	0			0	0			1	0	-0.0687125	0.967012	0	0
NFASC	3	4	-0.33168	0.66855	0	0			0	0			0	0			0	0			0	0
ARRB2	0	2	-0.62674	0.66857	1	2	0.054957	0.95801	0	1	1.80792	0.351909	0	0			0	0			0	0
REPIN1	0	1	-0.665451	0.668728	0	0			0	0			0	0			0	0			0	0
MAP3K20	3	6	-0.28685	0.66873	0	0			0	0			0	0			0	0			0	0
ACTL10	3	3	0.34121	0.66878	0	0			0	0			0	0			0	0			0	0
DBT	2	1	0.44248	0.66884	1	0	1.47451	0.326778	0	1	1.71686	0.37247	0	0			0	0			0	0
NADK	8	9	0.20849	0.66904	2	0	2.4744	0.054517	0	3	-0.25299	0.86356	3	1	0.27797	0.65613	0	0			0	0
ID2	1	0	0.665032	0.669064	0	0			0	0			0	0			0	0			0	0
TPM3	1	1	0.50193	0.66912	0	0			0	0			0	0			0	0			0	0
SHISAL1	2	8	-0.30294	0.66917	0	0			0	0			0	0			0	0			0	0
FOXN3	1	1	0.50475	0.66927	0	1	-0.762477	0.622631	1	1	1.63624	0.181625	0	0			0	0			0	0
CDHR5	5	10	-0.22901	0.66939	1	1	0.57113	0.62455	1	3	0.9822	0.37392	3	1	0.2308	0.81388	0	0			0	0
ZBTB41	3	2	0.3645	0.66939	0	0			0	1	1.04651	0.562374	0	0			1	0	0.386119	0.809448	0	0
HTR2C	0	2	-0.61953	0.66944	0	0			0	0			0	0			0	0			0	0
C10orf82	1	3	-0.41604	0.66947	1	0	1.92304	0.196351	0	0			0	0			0	0			0	0
GPR37L1	1	1	0.5	0.66961	0	1	-0.238919	0.881658	0	1	0.9068	0.609808	2	1	0.12656	0.90256	0	0			0	0
ZNF221	2	3	0.36749	0.66961	0	0			0	0			0	0			0	0			0	0
PPM1J	6	12	-0.21011	0.66962	2	0	1.3008	0.13674	0	0			1	0	1.32115	0.381473	0	0			0	0
PDCD6IP	1	3	-0.40918	0.66964	0	1	-0.367445	0.635862	0	3	0.38429	0.80967	1	0	0.0810085	0.960263	0	0			0	0
TXNDC8	0	1	-0.663565	0.669642	0	0			0	0			0	0			0	0			0	0
ADCY1	2	2	0.39191	0.66966	1	0	2.15776	0.14625	0	0			0	0			0	0			0	0
SLC25A26	4	9	-0.24901	0.66976	0	1	-0.605599	0.6986	0	0			3	1	0.9218	0.35649	0	0			1	0	1.45341	0.339299
UNC93B1	5	12	-0.21785	0.66976	0	1	-0.302461	0.849881	0	0			0	0			0	0			0	0
CALML6	1	2	0.45921	0.66978	0	3	-1.5045	0.23833	0	1	0.171201	0.917976	1	0	1.39492	0.355131	0	0			0	0
AAR2	3	7	-0.281	0.66979	0	1	-0.593114	0.705121	0	2	1.1089	0.52854	0	1	-1.96749	0.185893	0	0			0	0
PCLO	10	12	0.16114	0.66981	3	1	0.90435	0.3377	0	1	1.87254	0.338205	1	0	0.445071	0.778562	0	0			0	0
CDCA8	2	3	0.28074	0.6699	0	1	-0.30591	0.847993	0	0			0	0			0	0			0	0
VPS35	2	3	-0.38854	0.66992	0	0			0	0			0	0			0	0			0	0
SLC25A23	6	6	0.24306	0.66996	0	0			0	1	1.45889	0.43689	0	0			0	0			0	0
PARN	2	5	-0.32774	0.67004	0	1	-0.857542	0.581292	1	2	0.20869	0.84702	0	0			0	0			0	0
PRAMEF17	9	11	0.16778	0.67022	0	1	-0.454728	0.773468	1	3	1.0844	0.32276	3	5	-0.71309	0.33142	0	0			0	0
MEF2D	1	1	0.49839	0.67023	0	0			0	0			0	0			0	0			0	0
HFE	2	5	-0.32774	0.67025	0	1	-0.852481	0.581935	0	2	0.32906	0.84613	1	0	0.783207	0.613168	0	0			0	0
CHPF	1	3	-0.41105	0.67032	1	1	0.80718	0.49097	0	1	-0.444755	0.781056	0	2	-2.2967	0.082537	0	0			0	1	-1.18126	0.449862
CD5L	4	9	-0.24566	0.67037	1	1	0.621	0.59691	0	0			0	0			0	0			0	0
ZNF638	4	4	0.28971	0.67037	0	0			0	0			1	0	0.266049	0.868063	0	0			0	0
RNF123	9	12	0.19065	0.67046	3	1	1.5061	0.10541	0	1	1.23257	0.501884	0	0			0	0			0	0
CD93	11	13	0.17606	0.67048	0	1	-0.183065	0.909549	0	1	2.2846	0.261193	2	1	0.52563	0.63884	0	0			0	0
TVP23C	2	2	0.39977	0.67048	1	1	0.4533	0.70663	0	0			0	1	-0.389729	0.806725	0	0			0	1	-0.899079	0.566261
OR2C1	0	2	-0.61745	0.67059	0	0			0	0			0	0			0	0			0	0
STBD1	1	1	0.50519	0.6706	1	1	-0.071399	0.95157	0	2	0.61155	0.71337	0	1	-2.53624	0.0890051	0	0			0	0
ZG16	2	2	0.3823	0.67066	0	0			0	0			0	0			1	0	0.601264	0.702127	0	0
FNBP1	3	2	0.36623	0.67069	0	0			0	0			0	0			0	0			0	0
NLRP4	13	24	0.14154	0.67069	2	4	-0.33954	0.66906	0	2	-0.50141	0.75348	2	0	1.0207	0.48487	0	0			0	2	-1.0753	0.44621
TULP3	7	9	0.21309	0.67081	2	1	0.92525	0.11857	0	1	1.27655	0.489369	1	0	1.28147	0.396968	0	0			0	0
FAM171B	1	2	0.4953	0.67083	0	0			0	0			0	0			0	0			0	0
KHNYN	1	4	-0.40476	0.67094	0	0			1	3	1.3438	0.22952	0	1	-1.23483	0.416819	1	1	-0.83726	0.47573	0	0
CLEC2D	1	1	0.49901	0.67098	0	0			0	0			0	1	0.960229	0.596078	0	0			0	0
CSPG5	2	4	-0.34352	0.67103	0	0			0	0			0	0			0	0			1	1	0.66732	0.57542
C12orf73	4	8	-0.22201	0.67104	0	0			0	0			1	0	1.3823	0.360332	0	0			1	0	1.02134	0.510337
NOL9	0	1	-0.660649	0.671055	0	0			0	1	1.67015	0.383269	0	0			1	0	0.340015	0.832416	0	1	-0.93216	0.560622
TAF1C	10	12	0.19068	0.67106	1	1	0.54783	0.63795	0	1	0.903374	0.611661	1	3	-0.75153	0.46126	0	0			0	1	-0.670082	0.671261
ADH7	6	5	0.25253	0.67107	0	1	-0.490397	0.755543	0	2	-0.13462	0.93306	4	1	0.62229	0.5177	0	0			0	0
MSN	1	1	0.4932	0.67111	0	0			0	0			0	0			0	0			0	0
TRH	1	2	-0.45746	0.67113	0	1	0.068359	0.966869	0	0			0	0			0	0			0	0
OPRD1	1	4	-0.39062	0.67115	1	0	1.84877	0.214431	0	0			1	2	-0.47035	0.65567	0	0			0	0
DYNC1I1	2	2	0.39769	0.67126	0	1	-0.461051	0.770173	0	0			0	0			0	0			0	0
GABRA3	0	2	-0.61564	0.6714	0	0			0	0			0	0			0	0			0	0
CA5A	1	5	-0.38641	0.67166	1	1	0.80816	0.49041	0	1	0.165215	0.921445	0	0			0	0			0	0
CCDC102B	6	7	0.23637	0.67193	5	1	1.8659	0.02625	1	2	0.42885	0.57609	2	0	2.1478	0.16098	1	0	0.264988	0.869201	0	0
ACTA1	1	5	-0.14702	0.67216	0	2	-1.1284	0.4199	0	0			0	0			0	0			0	1	-0.667305	0.670778
C4orf47	1	2	-0.45431	0.67226	0	1	-0.832639	0.589462	0	0			1	0	0.666312	0.66906	0	0			0	0
BCAR1	2	2	0.39269	0.6723	1	0	1.40303	0.351832	0	0			0	0			0	0			0	0
DHRS7B	4	8	-0.24776	0.67243	1	0	0.753324	0.314402	0	0			1	0	1.14004	0.453452	1	0	0.202164	0.900251	0	0
KAT2B	2	2	0.37945	0.67244	0	0			1	0	2.29225	0.126274	0	0			0	0			0	0
COL8A1	5	6	0.25475	0.67249	0	0			0	0			0	0			0	0			0	0
PIGC	4	5	0.27303	0.67253	0	6	-1.8494	0.1049	0	0			2	0	0.42009	0.77884	0	1	-0.511079	0.746862	0	0
DENND2C	6	14	-0.20316	0.67258	2	1	1.3581	0.18448	0	10	-1.228	0.33273	1	2	-0.7778	0.47384	0	0			0	2	-0.94514	0.50747
CD302	2	4	0.34748	0.67267	1	2	-0.005212	0.99602	0	0			0	1	-0.617668	0.416239	0	0			0	0
POSTN	5	8	0.23737	0.67269	1	1	0.40149	0.73054	0	0			1	0	0.392723	0.80491	2	2	-1.0248	0.27445	0	0
ANAPC5	8	13	0.19107	0.67294	0	1	-0.91017	0.554451	0	1	1.48213	0.430325	2	2	-0.66581	0.48733	0	0			0	0
CD84	2	4	-0.22545	0.67296	0	0			0	0			0	0			0	0			0	0
ZNF280D	0	1	-0.656532	0.673086	2	0	2.5381	0.0501858	0	0			0	1	-1.43485	0.340076	0	0			1	0	1.40474	0.354581
SUMF1	6	7	0.23787	0.67325	0	0			0	1	2.28752	0.260882	0	1	-1.08211	0.478992	0	0			0	1	0.101932	0.951809
DCDC2C	6	9	0.19642	0.67326	0	0			0	1	-0.0444196	0.978385	0	4	-2.5935	0.022211	0	0			0	0
TNRC18	2	5	-0.31773	0.67328	1	0	1.82985	0.219289	0	0			0	0			0	0			0	0
PIGU	2	2	0.41569	0.67333	0	0			0	1	1.89271	0.333577	0	0			0	0			0	0
HIPK2	2	2	0.39281	0.67342	0	1	-0.212882	0.894591	0	0			0	0			0	0			0	0
AKR1D1	3	5	-0.29589	0.67354	0	0			0	1	-0.0341827	0.983336	1	1	-0.46641	0.71594	0	0			1	0	1.51913	0.33202
CLIP4	5	10	-0.22453	0.67362	1	0	1.06395	0.488677	0	0			2	1	0.35343	0.75567	1	0	0.08356	0.959143	0	0
DEXI	0	2	-0.61426	0.67365	0	0			0	0			0	0			0	0			0	0
RDH14	2	7	-0.30735	0.6737	1	4	-0.96028	0.28303	0	0			2	1	0.22654	0.83585	1	1	-0.097873	0.93304	0	0
DNTTIP1	1	2	-0.44063	0.67374	0	0			0	0			0	0			0	0			0	0
VCPKMT	4	4	0.28792	0.6738	0	0			0	1	1.26406	0.492444	3	0	1.8805	0.14391	0	0			0	1	-1.12209	0.4838
ZNF654	1	1	0.52202	0.67388	0	0			0	0			0	0			0	0			0	0
TMEM14C	2	5	-0.32327	0.67393	0	0			0	0			0	0			0	0			0	0
HDAC10	9	17	-0.1734	0.67401	1	0	1.32246	0.381406	0	1	1.40808	0.451374	2	1	0.039925	0.96924	0	0			0	0
R3HDM4	3	5	0.29268	0.6742	0	1	-0.211701	0.895336	0	0			0	1	-1.49462	0.32072	0	0			0	0
MTHFD1	5	6	0.25213	0.67428	1	1	0.57501	0.62635	0	0			0	0			0	1	-1.97992	0.186656	0	0
AKAP13	7	8	0.2033	0.67433	0	2	-0.8851	0.53258	1	2	0.36995	0.60925	0	0			0	0			0	0
R3HDM1	0	1	-0.653866	0.674424	1	0	1.13785	0.455004	0	0			0	0			0	0			0	0
CCDC47	1	4	-0.39404	0.67452	0	0			0	0			0	0			0	0			0	0
PLXNA4	1	1	0.50556	0.67456	0	0			0	0			0	0			0	0			0	0
SLC6A17	0	1	-0.653534	0.674573	0	0			0	0			0	0			0	0			0	0
TBXA2R	1	3	-0.41026	0.67481	0	0			0	0			1	1	-0.43489	0.7131	0	0			0	0
GPR33	6	7	0.23307	0.67484	2	1	0.71823	0.4882	0	0			0	0			0	0			1	1	0.65532	0.57968
SPNS1	0	1	-0.65258	0.675011	0	0			0	0			0	0			0	0			0	0
SYNE4	4	4	0.28418	0.67505	1	0	1.96446	0.186438	0	1	0.966349	0.588917	0	1	-1.46255	0.331732	0	0			0	0
TIMP3	1	1	0.50704	0.6751	0	0			0	0			1	0	-0.000360858	0.999824	0	0			0	0
RRS1	5	4	0.22968	0.67515	2	1	0.48663	0.65318	0	0			0	0			0	0			0	0
FPR2	0	1	-0.652167	0.675178	0	1	-0.659772	0.672007	0	0			0	1	-0.131924	0.935694	0	0			0	0
CYP4F12	6	12	-0.20643	0.67518	1	2	0.20375	0.84592	0	1	2.10417	0.292907	0	0			0	0			0	0
HS3ST1	0	1	-0.652265	0.6752	0	2	-1.1402	0.41	0	0			0	0			0	0			0	0
PRKAA2	3	5	-0.29038	0.67526	0	0			0	1	1.80747	0.35196	0	0			0	0			0	0
S100A1	2	2	0.37728	0.67526	0	0			0	1	0.65515	0.707381	0	0			0	0			0	0
HYLS1	4	8	-0.24682	0.67554	2	3	-0.13253	0.88115	0	1	1.07681	0.551456	0	0			0	0			0	0
PTH	3	4	0.19324	0.67554	0	2	-1.3301	0.32965	0	0			0	0			0	0			0	1	-1.21854	0.434463
PABPC4	3	3	0.31959	0.67568	0	0			0	0			0	0			0	0			0	0
RUSC1	4	8	-0.25927	0.67578	0	1	-0.673449	0.665789	0	2	0.43638	0.66683	0	0			0	0			0	0
ADAD1	3	2	0.34974	0.67581	0	0			0	0			0	0			0	0			0	0
OBP2B	1	1	0.48579	0.67582	0	1	-0.369763	0.815981	0	0			0	0			0	0			0	0
CPQ	5	8	-0.23556	0.67584	1	2	-0.053253	0.95884	0	3	0.58564	0.72103	1	3	-0.59031	0.56312	0	0			0	0
MAL2	2	6	-0.31439	0.67585	0	0			0	0			0	0			0	0			0	0
FLNB	8	13	0.17116	0.67599	2	2	0.40176	0.66539	0	2	0.40067	0.80603	2	2	-0.97724	0.29566	0	0			0	0
MFSD4B	1	2	-0.4489	0.67607	0	0			0	0			0	1	-1.7254	0.247677	0	0			0	0
LRRC37A3	5	10	-0.22746	0.67612	0	0			0	1	2.14507	0.285471	4	1	0.28755	0.756	0	0			0	0
LRP2BP	3	4	0.3116	0.67619	1	6	-0.96796	0.24594	0	0			0	0			0	0			1	2	-0.24913	0.81505
C17orf67	0	1	-0.65005	0.676232	1	0	1.46635	0.328921	0	1	1.91278	0.329613	0	0			0	0			0	0
CHRNA6	6	6	0.23542	0.67631	0	0			1	4	0.64664	0.53124	1	0	0.707221	0.649316	0	0			0	0
PCSK7	10	16	0.12008	0.67634	1	1	0.786648	0.267263	0	3	0.049953	0.9739	1	1	-1.0304	0.39255	0	0			0	0
WNT6	0	1	-0.649877	0.676356	0	1	-0.467078	0.767173	0	0			0	0			0	0			0	0
ATP8A1	5	10	-0.22439	0.67636	0	1	-0.228086	0.887034	0	0			1	1	-0.21412	0.85474	0	0			0	0
GTSF1L	2	1	0.42637	0.67637	0	0			1	1	1.74736	0.157353	0	0			0	0			0	0
ENO2	1	2	-0.44177	0.6764	0	0			0	0			0	0			1	2	-1.4133	0.17654	0	0
LRP6	2	2	0.39984	0.67643	0	0			0	0			0	0			0	0			0	0
KLF3	1	0	0.649626	0.676497	0	0			0	0			0	0			0	0			0	0
TMCO2	5	6	0.24743	0.67654	1	1	0.44955	0.69853	0	0			2	0	0.74301	0.6073	0	0			1	0	1.68144	0.265986
ZNF408	1	1	-0.4864	0.6767	0	3	-1.4631	0.25681	0	2	0.8549	0.61824	0	0			0	0			0	0
TLR6	2	5	-0.31733	0.67674	0	0			0	2	0.71396	0.68021	1	0	0.349765	0.826118	0	0			0	0
ORC5	3	4	0.3208	0.67681	0	0			1	1	2.64517	0.0527254	0	0			0	0			0	0
PRKACG	6	8	0.22304	0.67682	2	4	0.27879	0.53618	0	2	0.47404	0.77313	1	0	0.0419975	0.979488	0	0			0	1	-0.563757	0.720573
NSUN6	8	15	-0.18178	0.67685	3	4	0.30457	0.67469	0	2	1.1935	0.50333	3	1	0.43193	0.65605	0	0			0	0
RFTN1	2	4	0.35709	0.67686	1	1	0.80078	0.49426	0	0			1	1	-0.75471	0.5848	1	0	1.6453	0.272924	0	0
SIDT1	4	4	0.29269	0.67688	1	1	0.48264	0.68302	1	0	0.721315	0.14784	4	2	0.15176	0.87167	0	0			0	0
SYT4	1	2	0.462	0.67691	0	0			0	0			0	0			0	0			0	0
AGR3	2	4	-0.35477	0.67694	0	1	-0.950145	0.538251	0	0			1	1	-0.28009	0.83651	2	0	0.99937	0.47779	0	1	-0.602782	0.706617
SLC4A11	15	19	0.14144	0.67694	1	2	-0.34899	0.73907	0	2	1.1483	0.5169	0	1	-0.684732	0.66084	0	0			1	1	0.4262	0.71967
SMIM9	0	1	-0.648625	0.676965	0	0			0	0			0	0			0	0			0	0
PTRH2	4	5	0.27198	0.67699	0	0			0	0			0	0			0	0			0	0
PADI3	6	8	0.22878	0.67708	0	0			0	0			2	0	0.55108	0.70753	1	0	-0.194294	0.907321	0	0
GALE	4	4	0.28598	0.67712	5	3	0.51111	0.45891	1	2	2.07717	0.087037	1	2	-0.74107	0.53833	0	0			0	0
SUCO	7	9	0.21134	0.67716	0	1	-0.18383	0.909177	0	0			1	0	-0.239378	0.886143	0	0			0	1	-0.704257	0.655065
BEND4	2	3	0.35238	0.67718	0	1	-0.157098	0.922494	0	0			0	1	-1.3105	0.385651	0	0			0	0
TRABD	1	1	0.50929	0.67719	0	1	-1.20479	0.429799	0	0			0	0			0	0			0	0
CYP2A13	8	12	0.18004	0.67723	5	2	1.1879	0.060008	0	2	0.78852	0.64316	2	2	0.44348	0.67279	0	0			0	0
ZNF319	1	1	0.51822	0.67728	0	0			0	0			0	0			0	0			0	0
FAM200B	14	24	-0.14033	0.67731	2	5	-0.23721	0.75497	1	2	1.70085	0.14339	6	1	1.8253	0.048116	1	0	0.589996	0.707645	1	0	1.57042	0.3048
FAM24A	0	1	-0.323949	0.677356	0	0			0	0			0	0			0	0			0	0
ASMTL	11	15	0.16931	0.67737	0	1	-0.692143	0.656551	0	1	1.43916	0.442235	0	2	-2.5749	0.089551	1	1	0.20615	0.86418	0	0
FBXO33	2	3	0.36983	0.67738	1	0	2.18766	0.142602	0	0			0	0			0	0			0	0
KIF20B	27	50	-0.10167	0.67746	2	2	0.79222	0.38716	0	5	-0.080594	0.95627	4	3	-0.76063	0.30731	1	4	-1.4198	0.14653	0	0
WDR11	9	14	0.17893	0.67754	1	1	0.48957	0.67351	0	2	-0.24994	0.87549	1	0	0.541035	0.731328	0	0			0	0
ZNF669	1	1	0.48685	0.67764	1	0	1.93524	0.193368	0	3	-0.068087	0.96491	0	0			0	0			0	0
CHCHD2	1	3	-0.40793	0.67775	0	1	-0.410071	0.795695	0	0			0	0			0	0			0	0
DNAAF3	10	10	0.15134	0.67782	0	0			0	0			3	3	-0.40789	0.61626	0	0			1	2	-0.24699	0.81395
FBXO3	1	2	-0.44458	0.67787	0	1	-0.320679	0.840657	0	1	1.62352	0.394792	0	0			0	0			0	0
FEM1C	2	4	0.26478	0.67814	0	0			0	0			0	0			0	0			0	0
ITFG2	5	7	0.2448	0.67815	0	0			0	0			0	0			0	0			0	0
UFSP2	4	7	-0.25263	0.67818	1	3	-0.29785	0.75705	1	1	3.13545	0.019979	1	0	0.414243	0.794316	0	0			0	0
PLCXD3	3	2	0.34629	0.67821	1	0	1.74126	0.242699	0	0			0	1	-2.2349	0.132782	0	0			0	0
RPUSD4	5	7	-0.17031	0.67829	0	0			0	0			0	0			0	0			0	0
DDB1	1	2	-0.44297	0.6784	0	0			0	0			0	0			0	0			0	0
CGA	1	1	0.48485	0.67855	0	0			0	0			0	0			0	0			0	0
IST1	3	3	0.3182	0.67859	0	0			0	0			2	1	0.91697	0.12786	0	0			0	0
TMEM168	7	12	-0.19357	0.67866	1	1	0.54594	0.63987	1	2	1.5044	0.18706	0	0			0	0			1	0	1.57802	0.299867
PLXNB3	2	5	-0.25989	0.67868	0	0			0	0			2	0	0.78326	0.58494	0	0			0	0
MFGE8	3	6	-0.27784	0.67872	0	0			0	2	0.33	0.64553	0	0			0	0			0	1	-1.05228	0.49406
CHRNA4	4	5	0.27202	0.67873	0	1	-0.439959	0.780978	0	0			1	0	-0.25699	0.878239	0	0			0	1	-0.141462	0.931763
NFKB1	1	3	-0.39856	0.67878	0	0			0	0			0	0			0	0			0	0
DEUP1	8	14	-0.15909	0.67905	0	2	-1.3117	0.34863	0	0			1	2	-0.61338	0.54943	0	0			1	0	1.5417	0.31456
RIN3	7	9	-0.21035	0.67905	0	0			1	4	0.34875	0.72334	2	1	0.6944	0.50063	0	0			0	0
KRT15	6	8	0.22218	0.6791	2	2	0.59778	0.51451	0	1	0.751466	0.668289	3	2	-0.09128	0.91343	0	0			0	0
TMEM270	4	8	-0.24295	0.67911	2	2	0.40998	0.65374	0	2	0.746504	0.417048	0	0			0	0			1	0	1.14995	0.463092
CNIH3	1	0	0.644209	0.679136	0	0			0	0			0	0			0	0			0	0
GAK	3	6	-0.28216	0.67922	2	2	0.096412	0.88692	0	1	0.290215	0.863561	0	0			0	0			0	0
VAPA	1	3	-0.39581	0.67925	0	0			0	0			0	0			0	0			0	0
DDHD2	10	11	0.15838	0.67931	0	0			0	1	-0.13288	0.935071	0	0			0	0			0	0
FAM32A	0	2	-0.60177	0.67932	0	0			0	0			0	0			0	0			0	0
POLM	8	13	-0.18357	0.67933	2	2	0.39169	0.6674	0	2	0.49237	0.76816	1	1	-0.037917	0.962	0	0			0	0
WDSUB1	6	13	-0.20151	0.6795	1	3	-0.051149	0.95852	0	2	1.0172	0.55982	5	1	1.1889	0.31245	0	0			0	0
ANO9	12	15	0.16481	0.67951	1	4	-0.52857	0.5733	0	4	-0.45506	0.7497	2	0	0.1951	0.64737	0	0			0	0
SPAG5	8	11	0.19473	0.67955	2	3	0.025861	0.97625	0	3	-0.45159	0.75247	1	3	-0.79349	0.43949	0	0			1	0	1.72528	0.257225
ELP4	5	8	-0.23144	0.67956	0	0			0	0			1	0	0.240812	0.88106	0	0			0	0
MTMR1	0	1	-0.643252	0.679614	0	0			0	0			0	0			0	0			0	0
KDELR1	1	2	0.43881	0.67964	0	0			0	0			0	0			0	0			0	0
EXD2	6	10	0.22409	0.67968	0	0			0	0			1	1	-0.63305	0.61864	0	0			0	0
ALDH3B2	3	6	-0.28127	0.67982	0	0			0	0			1	1	-0.77035	0.51571	0	0			0	2	-1.5486	0.28084
FRMD6	2	3	0.35074	0.67983	0	0			0	0			2	0	1.3156	0.37247	0	0			0	1	-1.1627	0.460807
ZC3H15	1	4	-0.38471	0.67994	0	0			0	0			0	1	-0.423599	0.583474	0	0			0	0
CSF2	1	1	0.47874	0.68006	0	0			0	0			0	0			0	0			0	0
CA14	9	15	-0.1727	0.68007	0	0			0	5	-0.41936	0.76656	1	2	-0.96412	0.3566	0	0			0	0
KLK11	3	3	0.31978	0.68012	2	0	2.1893	0.091934	0	0			0	0			0	0			0	0
PFKFB1	2	4	-0.32656	0.68021	1	4	-0.13741	0.88355	0	0			0	0			0	0			0	0
PTPRT	0	1	-0.641917	0.680212	0	0			0	0			0	2	-2.596	0.062953	0	0			0	0
MRPS36	0	1	-0.641832	0.680261	0	0			0	0			0	0			0	0			0	0
GP2	12	14	0.16406	0.68036	0	1	-0.421515	0.790095	2	4	1.4907	0.11454	1	0	-0.311737	0.853359	3	0	0.38858	0.78945	0	0
ALG1	6	10	-0.19192	0.68037	0	1	-0.232448	0.884928	0	2	-0.13654	0.92957	0	2	-1.0243	0.46718	0	0			0	0
SLC13A5	4	4	0.23619	0.68038	1	0	1.62184	0.277785	0	0			0	0			0	0			0	0
RABIF	3	5	0.28757	0.68041	0	0			0	0			1	0	0.211347	0.895521	0	0			0	0
APOBR	23	31	0.11573	0.68046	0	2	-1.3028	0.34013	2	7	1.1982	0.16176	3	0	0.98891	0.46452	0	0			0	1	-0.99495	0.520382
IPMK	1	1	0.48058	0.68047	0	0			0	0			0	0			0	0			0	0
NOD1	17	30	-0.12022	0.68101	2	1	0.69486	0.50185	1	4	0.20914	0.83416	1	1	-0.98098	0.42808	0	0			1	0	1.27981	0.401034
LIPF	2	5	-0.31717	0.68102	0	1	-0.0831007	0.959225	0	2	0.69213	0.68028	2	1	-0.31629	0.76493	0	0			0	0
ALKBH7	1	1	0.48366	0.68104	0	0			0	2	-0.40902	0.78614	2	0	1.2012	0.38438	0	0			0	0
MFSD3	5	5	0.25109	0.68108	1	2	-0.038887	0.97017	0	3	-0.2139	0.89352	0	3	-1.5674	0.22406	0	0			0	0
RADIL	7	14	-0.1883	0.68113	1	5	-0.79444	0.36253	1	1	1.97247	0.133796	3	4	-0.19421	0.79924	1	1	-0.32099	0.78468	0	0
ANGPT1	2	4	-0.32223	0.68129	0	0			0	0			0	0			0	0			0	0
CHMP6	1	2	0.43487	0.6813	0	0			0	0			0	0			0	0			0	0
ARL6IP4	4	5	0.26599	0.68136	2	4	-0.21658	0.78527	0	1	1.21629	0.507481	0	0			0	0			0	0
TCP10L	1	1	0.47642	0.6814	0	0			0	1	1.31998	0.475668	0	0			0	0			0	0
DNLZ	1	2	0.43842	0.68141	0	0			0	0			1	0	0.824171	0.593427	0	0			0	0
ZNF708	8	9	0.1805	0.68144	2	1	1.2318	0.2241	0	1	1.36993	0.461514	1	1	-0.74596	0.5278	0	0			0	0
RBL2	2	4	0.25442	0.68146	0	0			0	1	2.40278	0.242811	0	0			0	0			0	0
ORC6	3	8	-0.26091	0.68151	0	0			0	1	1.52025	0.421851	0	2	-2.0503	0.11754	0	0			0	0
SLC25A19	2	2	0.37779	0.68167	0	0			0	0			1	0	0.338603	0.831801	0	0			0	0
KIAA1217	6	12	-0.18141	0.6818	2	1	1.2539	0.21785	0	1	1.72206	0.371442	2	1	-0.32081	0.77247	2	1	-0.10727	0.92246	0	0
FBXO34	1	3	-0.39985	0.68184	0	0			0	0			0	0			0	0			0	0
CYP1A1	9	11	0.17055	0.6819	1	4	-0.21051	0.8215	0	2	0.18363	0.91134	2	1	0.63721	0.59223	0	0			0	3	-1.6179	0.20289
HMGCL	5	8	-0.23011	0.68194	1	2	-0.050745	0.96167	0	1	0.576572	0.737654	1	0	1.216	0.424074	0	0			0	0
ZRANB2	1	2	-0.43918	0.68198	0	0			0	0			0	0			0	0			0	0
ASB11	5	6	0.24127	0.68208	1	0	1.73489	0.245132	0	0			1	0	0.603024	0.700044	0	0			0	0
RAB42	2	2	0.39256	0.68213	0	0			0	1	0.418532	0.806214	1	0	0.858366	0.578217	0	0			0	0
PMCH	2	2	0.38304	0.68214	0	0			0	0			0	0			0	0			0	0
ADD2	1	2	-0.41755	0.68219	0	1	-0.0683016	0.966481	0	0			0	0			1	0	0.362859	0.821979	0	0
ANKRD13B	1	0	0.637808	0.682277	0	0			0	0			0	0			0	0			0	0
CBX2	1	0	0.637473	0.682417	0	0			0	0			0	0			0	0			0	0
MPI	7	8	0.18939	0.68246	0	1	-0.279888	0.861166	0	1	1.05297	0.559486	0	1	-1.34576	0.371797	0	0			0	0
USH1G	2	6	-0.30114	0.68247	0	1	-0.92544	0.546795	0	3	0.23329	0.88636	1	0	-0.587402	0.735485	0	0			0	0
IFT57	9	16	-0.17309	0.68253	0	0			0	2	0.10604	0.9465	1	1	-0.63397	0.59506	0	0			0	0
DENND2D	5	6	0.24504	0.68256	0	0			0	0			0	0			0	2	-1.8168	0.17272	0	0
RFFL	1	2	-0.42098	0.68261	0	0			0	0			0	0			0	0			0	0
TNS2	5	6	0.24187	0.68266	1	1	0.50665	0.66275	0	1	-0.826733	0.594397	2	1	1.6332	0.17059	0	0			0	0
OR8B8	2	8	-0.28853	0.68268	1	4	-0.392	0.6694	0	2	0.29944	0.85336	0	0			0	0			1	1	0.34927	0.7641
EXOSC1	3	8	-0.26718	0.68272	1	2	0.21228	0.84045	0	1	0.174338	0.916684	0	0			0	0			0	0
EMC1	10	20	-0.16066	0.68274	2	1	1.1745	0.25741	1	4	1.2191	0.25687	4	2	0.59465	0.46019	0	0			1	0	1.29075	0.400042
CD70	1	1	0.47427	0.68287	0	0			0	0			0	1	-2.05343	0.167854	0	0			0	0
GLG1	1	0	0.63651	0.682897	0	1	-0.232902	0.884747	0	0			0	1	-0.544487	0.732052	0	0			0	0
ATOH7	1	1	0.47393	0.68298	0	1	-0.446673	0.778623	0	0			0	0			0	0			0	0
UQCC2	3	4	0.29776	0.683	1	2	0.1328	0.89851	0	0			0	0			0	0			0	0
RGS18	1	1	0.48328	0.68311	0	0			0	0			1	0	-0.444282	0.794567	0	0			0	0
WNT9B	1	3	-0.40144	0.68316	0	0			0	0			0	0			0	0			0	0
THEM6	0	1	-0.635946	0.683203	0	0			0	0			1	3	-1.1535	0.21702	4	0	1.4915	0.23434	0	0
CEACAM4	3	3	0.33543	0.68326	2	3	0.17268	0.83616	0	0			1	2	-1.0546	0.30518	0	0			0	0
B4GALT6	1	0	0.636007	0.683268	0	0			0	0			0	0			0	0			0	0
TAMM41	4	10	-0.23877	0.68334	1	0	2.02541	0.172587	0	0			0	0			2	0	0.57898	0.6927	0	0
CA4	2	4	-0.32986	0.68337	1	1	0.74922	0.52202	0	0			0	0			0	0			0	0
IL12A	0	1	-0.635399	0.683439	0	0			0	0			0	1	-1.47031	0.327911	0	0			0	0
FXYD5	1	1	0.49242	0.68348	0	0			0	0			0	0			0	0			0	0
TMEM234	1	1	0.47304	0.68371	0	0			0	0			0	0			0	0			0	0
WLS	1	1	0.51812	0.68373	0	1	-0.62224	0.690796	0	2	1.7828	0.351643	0	0			0	0			0	0
ISG15	0	1	-0.634749	0.683731	0	0			0	0			0	0			0	0			0	0
LTB	1	2	-0.41881	0.68381	0	1	-0.257426	0.872326	0	1	1.28872	0.4851	0	0			0	0			0	0
POU5F1B	12	14	0.16425	0.68391	4	5	0.085098	0.89471	0	1	1.69459	0.377534	1	1	0.16132	0.90446	1	0	0.478096	0.763157	0	0
TSFM	6	6	0.23355	0.68394	0	0			0	2	0.32826	0.83883	0	1	-1.74909	0.241378	0	0			0	0
P2RX2	7	12	-0.19294	0.68399	0	0			0	1	0.929972	0.601633	1	1	-0.40315	0.77409	0	0			0	0
ADCY4	5	9	-0.22203	0.68408	2	1	1.0717	0.30039	1	3	0.43064	0.68936	3	2	-0.057364	0.94834	2	2	-0.77471	0.41503	0	1	-0.846407	0.587093
CDK13	2	4	-0.33089	0.68414	0	0			0	0			0	1	-0.32973	0.836451	0	0			0	0
NR2C1	2	4	-0.26404	0.68428	1	1	0.71427	0.54143	0	0			0	0			0	0			0	0
ISL2	1	2	-0.43581	0.68432	0	0			0	0			1	0	0.328067	0.837287	0	0			0	0
RECQL4	20	35	-0.11575	0.68439	1	7	-1.1212	0.16731	0	6	-0.54592	0.69303	2	2	-0.97175	0.28986	0	0			0	0
CFHR5	5	8	-0.23169	0.68447	6	3	0.92191	0.16652	1	4	1.4495	0.1821	0	2	-2.0715	0.1765	1	1	-0.59953	0.60969	2	3	0.012911	0.988
MTMR7	7	9	0.20883	0.68479	1	0	1.50785	0.314351	0	0			0	2	-1.3849	0.33911	1	0	-0.279462	0.868079	0	0
NINL	23	44	-0.10289	0.68482	3	6	-0.012923	0.98479	0	5	-0.99147	0.4684	8	3	0.35693	0.58976	0	0			0	2	-1.2553	0.36432
LY86	5	5	0.25845	0.68489	2	0	2.5172	0.052064	1	0	2.83671	0.0581185	0	0			0	0			0	0
GMIP	7	7	0.21301	0.68508	0	1	-0.858399	0.57763	1	0	3.30802	0.0289396	0	0			0	1	-2.11939	0.158011	0	0
REN	7	8	0.20905	0.68511	0	0			0	0			1	1	-0.60631	0.60734	0	0			0	1	-0.967442	0.536489
A1CF	7	8	0.21507	0.68518	0	0			0	0			0	1	-1.55965	0.299098	0	0			0	1	-0.276844	0.864783
PRPSAP1	3	6	-0.28927	0.68525	1	1	0.02252	0.9845	0	0			0	0			0	0			0	0
C20orf85	2	5	-0.30692	0.68532	0	1	-0.420807	0.790744	0	3	-0.27207	0.86285	2	1	0.19877	0.85709	0	0			0	0
RFC1	2	3	-0.34897	0.68535	0	0			0	0			0	0			0	0			0	1	-1.07273	0.48552
ORC3	8	17	-0.17659	0.68552	0	2	-1.175	0.39742	0	1	1.54568	0.414071	1	3	-1.1906	0.21662	0	0			0	0
DNAH7	57	75	0.071318	0.68555	7	9	0.38163	0.44665	0	8	-1.1238	0.39482	15	7	0.55609	0.2356	1	0	0.536049	0.733329	0	7	-2.1485	0.049723
NDUFAF1	3	4	0.29811	0.68555	0	0			0	1	1.55555	0.411922	0	0			0	0			0	0
OR51E1	2	3	-0.33486	0.68557	0	2	-0.8557	0.54975	1	2	1.3239	0.26639	0	0			0	0			0	0
PDE6H	3	4	-0.30089	0.68562	0	0			0	0			1	0	0.338603	0.831801	0	0			0	0
THEMIS	6	10	-0.21013	0.68581	0	1	-0.765979	0.621034	0	6	-1.2408	0.32325	0	0			0	0			0	0
SORL1	9	15	-0.17281	0.68589	1	1	0.32646	0.7794	0	0			1	1	-0.37245	0.74873	0	0			0	0
APEX2	0	1	-0.630246	0.685957	0	0			0	0			0	0			0	0			0	0
ADH4	6	5	0.24261	0.68599	3	0	2.6347	0.02503	0	3	0.4532	0.78202	2	5	-1.3926	0.068071	0	0			0	1	-0.850184	0.582503
PLK3	1	3	-0.28071	0.686	1	1	0.86556	0.46375	0	0			2	1	1.2644	0.4012	0	0			0	0
NPW	0	1	-0.630278	0.686014	1	0	1.97306	0.184708	0	0			0	1	-1.5071	0.315998	0	0			0	0
FBXW8	10	12	0.17343	0.68608	1	5	-0.70622	0.41913	2	5	1.1148	0.19908	3	5	-0.70198	0.22271	0	0			0	0
CCDC88A	3	3	0.32247	0.68612	0	0			0	0			0	0			0	0			0	0
MRPL45	4	7	-0.2021	0.68615	0	0			1	0	1.79035	0.231044	0	1	-1.88958	0.205099	0	0			0	0
PABPC5	0	1	-0.62997	0.686175	0	0			0	0			0	0			0	0			0	0
SLC20A2	1	3	-0.38787	0.68625	0	0			0	0			0	0			0	0			0	0
NUS1	1	0	0.629678	0.686254	0	0			0	0			0	0			0	0			0	0
SLC7A5	0	1	-0.629465	0.686309	0	0			0	3	1.5199	0.40642	0	0			0	0			0	0
SHTN1	2	4	0.33335	0.68634	0	0			0	0			1	1	-0.016252	0.98881	0	0			0	0
MUC5B	14	33	-0.093619	0.68642	1	1	0.55948	0.63174	1	1	2.14434	0.0876829	0	0			1	1	-0.52399	0.48636	0	1	-1.1627	0.460807
AGO4	2	4	-0.31756	0.68649	1	1	0.31518	0.78935	0	0			1	0	1.63742	0.280564	0	0			0	0
LYG1	2	4	-0.32819	0.68649	1	0	1.38153	0.358505	0	0			0	0			0	0			0	0
TMEM150A	1	2	0.4374	0.6865	0	1	-0.939474	0.540653	0	0			0	0			0	0			0	0
RUNDC3A	3	3	0.31221	0.68651	0	0			0	0			0	1	1.02654	0.572069	0	0			0	0
ADAD2	12	14	0.15946	0.68663	6	3	1.0349	0.11837	0	2	1.1386	0.51955	4	2	0.56201	0.5267	0	1	-2.01061	0.178744	1	0	1.36398	0.368687
GNLY	2	2	0.36526	0.68668	0	0			1	2	0.77352	0.49824	0	0			0	0			3	0	2.8574	0.020971
HAPLN2	3	4	0.29288	0.68669	0	0			0	2	-0.51482	0.74388	0	0			0	0			0	0
MYOZ2	2	1	0.38449	0.68682	0	0			0	0			1	0	1.5598	0.299371	0	0			0	0
SCD5	3	4	0.30173	0.68682	0	0			0	3	-0.52956	0.71356	0	0			0	0			0	1	-0.870203	0.577784
DENND4A	3	4	0.30748	0.6869	0	1	-0.120364	0.940722	0	1	1.13104	0.533794	0	0			1	0	-0.00774479	0.996243	0	0
VGLL4	0	1	-0.628268	0.686946	0	0			0	0			0	0			0	0			0	0
SEMA6B	1	2	-0.42509	0.68697	0	1	-0.381056	0.810347	0	1	1.22771	0.503957	0	0			0	0			0	0
CPA3	4	7	-0.24235	0.68703	1	0	1.43359	0.339946	0	0			2	0	0.75953	0.60332	0	0			0	0
TMEM30B	5	6	0.24071	0.68707	0	3	-1.1018	0.40708	0	1	1.68231	0.380759	0	0			0	0			1	0	1.74241	0.245722
ZC3H8	2	5	-0.30918	0.68718	0	0			0	0			0	0			0	0			0	0
FNDC5	3	2	0.33947	0.68719	0	0			0	2	0.83206	0.63083	0	0			0	0			0	0
PIK3CB	3	6	-0.27044	0.6872	0	0			0	0			1	0	1.03753	0.49741	0	0			0	0
TMCO3	7	8	0.20842	0.68736	1	0	1.97781	0.183046	0	1	-0.495194	0.759782	2	1	-0.069008	0.9473	0	0			0	0
KIF20A	9	11	0.17077	0.68749	0	2	-1.0133	0.47318	1	1	1.53459	0.214144	0	1	0.282665	0.866413	0	0			0	0
AK7	5	11	-0.21502	0.68763	0	0			0	0			2	0	0.62205	0.67279	2	0	0.66726	0.64703	0	1	-0.427651	0.588213
VSIG8	3	6	-0.26989	0.68764	1	2	-0.22756	0.8264	0	0			0	0			0	0			0	0
ODC1	3	5	-0.28377	0.68765	0	0			0	1	1.91788	0.329077	1	0	0.930088	0.544652	0	0			1	0	1.58162	0.296191
NDUFAF2	2	5	-0.31077	0.68766	0	1	-1.0164	0.506375	0	0			0	1	-0.319339	0.841596	0	0			0	0
TFPT	0	2	-0.59358	0.68769	0	2	-1.4421	0.28669	0	3	-0.63087	0.6691	0	0			0	0			0	0
KCNS3	1	3	-0.38827	0.6877	0	1	-0.417527	0.79243	0	0			2	0	0.76605	0.59381	0	0			0	0
LY9	13	14	0.16093	0.68771	0	0			0	0			3	3	-0.080018	0.93044	0	0			1	2	0.11554	0.91236
OR6T1	0	1	-0.626525	0.687821	0	0			0	0			0	0			0	0			0	0
KCND1	1	2	-0.41237	0.68786	0	0			0	0			0	0			0	0			0	0
CABP4	4	5	0.26201	0.68793	0	0			0	1	0.256715	0.8783	0	0			0	0			0	0
SCARA5	2	5	-0.30414	0.68793	0	0			0	0			1	0	0.0244305	0.988053	0	0			0	0
KCNJ10	1	1	0.47728	0.68809	0	1	-0.467796	0.766828	0	0			0	0			0	0			0	0
TMTC1	6	12	-0.17092	0.68815	2	0	2.3251	0.071771	1	4	1.1771	0.26836	0	0			0	0			0	0
TMEM132B	1	2	-0.41493	0.68832	1	0	1.50242	0.31706	0	0			1	0	0.776288	0.616208	0	0			1	0	1.11118	0.484113
OPA3	1	0	0.62554	0.688371	0	0			0	0			0	0			0	0			0	0
CAVIN1	0	2	-0.58366	0.68852	0	1	-0.225076	0.888533	0	0			0	0			0	0			0	0
NEU1	6	5	0.187	0.68854	0	0			0	0			0	0			0	0			0	0
ATP13A1	4	4	0.27398	0.68856	1	0	1.85046	0.21407	0	0			0	0			0	0			0	0
CHSY1	2	5	-0.31725	0.68871	0	0			0	0			0	0			0	0			0	0
PTPRN	1	4	-0.29488	0.68873	0	1	-0.615808	0.69367	2	1	2.22898	0.0403912	1	1	-0.41279	0.73375	0	0			0	0
TTYH1	2	1	0.4204	0.68878	0	1	-0.0925991	0.954549	0	0			1	0	1.68574	0.259088	0	0			0	0
MFSD6	3	6	-0.27664	0.68879	2	3	-0.11452	0.89094	0	0			0	0			0	0			0	0
BDH2	2	5	-0.30575	0.68882	1	0	1.58098	0.293697	0	0			2	1	0.022124	0.98325	0	0			0	0
GNS	2	2	0.36257	0.68904	0	0			0	0			1	0	0.269746	0.866694	0	0			0	0
DNAJB4	2	5	-0.30583	0.68917	0	1	-0.518978	0.497039	0	0			0	0			0	0			0	0
THAP4	0	1	-0.623535	0.689241	0	0			0	1	1.35324	0.466703	0	0			0	0			0	0
ZFP36L1	1	2	-0.27833	0.68925	0	0			0	0			0	0			0	0			0	0
MPHOSPH8	4	5	0.26151	0.68932	0	1	-0.181657	0.910287	0	0			0	2	-1.8222	0.17474	0	0			0	0
PCNX3	2	5	-0.31168	0.68957	0	1	-0.311137	0.845378	0	0			0	1	-1.54991	0.301701	0	0			0	0
CEACAM7	1	1	0.46353	0.68967	3	1	0.99574	0.29147	0	0			0	2	-1.8977	0.15723	0	0			0	0
PCDHAC2	2	6	-0.30665	0.68968	0	0			0	0			0	0			0	0			0	0
NAB2	0	1	0.695103	0.689691	0	0			0	0			0	0			0	0			0	0
AOX1	19	27	0.12328	0.68971	2	6	-0.59225	0.42003	1	5	0.44425	0.66235	3	1	0.13385	0.89173	1	0	0.938364	0.542988	0	3	-1.0511	0.45171
CLDN3	0	1	-0.622492	0.68974	0	0			0	0			0	0			0	0			0	0
XKRX	0	1	-0.622709	0.689743	0	0			0	0			0	0			0	0			0	0
PRKAR2B	1	2	-0.41755	0.6898	1	0	1.55038	0.300633	0	0			0	0			0	0			0	0
PGGHG	8	10	0.18926	0.68983	0	2	-0.43705	0.76822	1	1	1.71	0.162352	0	2	-1.3116	0.36057	0	0			0	1	-0.727314	0.643026
LGI4	6	6	0.22527	0.68992	0	1	-1.51234	0.317342	0	0			1	0	0.789722	0.610107	1	0	0.0750732	0.963288	0	0
GNGT1	0	1	-0.621932	0.690041	0	0			0	0			0	0			0	0			0	0
RPUSD2	5	10	-0.20658	0.69011	0	2	-0.79971	0.57712	0	0			1	0	0.724672	0.640572	0	0			0	0
TMEM104	6	7	0.21786	0.69013	2	1	0.67479	0.5295	0	0			1	1	0.43923	0.76471	0	0			0	0
TAS2R41	3	7	-0.25752	0.69034	1	3	-0.1866	0.84759	0	2	0.77821	0.64816	0	0			0	0			0	0
KCNMB1	1	3	-0.38818	0.69041	0	1	-0.802233	0.603954	0	1	0.582723	0.735666	0	0			0	0			0	0
PHRF1	6	8	0.16072	0.69043	1	1	0.61284	0.60039	0	3	-0.57998	0.70051	4	0	1.4084	0.26716	0	0			0	2	-1.371	0.32203
HEPACAM2	5	7	-0.23649	0.69045	0	2	-1.0137	0.46965	0	0			3	3	-0.27136	0.67089	0	0			1	3	-0.49671	0.60621
PROSER2	3	4	0.28872	0.69046	0	1	-0.0976179	0.952042	1	1	1.6686	0.21662	1	0	-0.204093	0.902562	0	0			0	0
TATDN2	2	4	-0.3298	0.69046	0	0			0	0			0	1	-1.64052	0.272836	0	0			0	0
CALN1	3	3	0.30757	0.69057	0	0			1	0	2.06968	0.165957	1	1	-1.2042	0.31198	0	0			0	1	-0.436923	0.784625
LHX8	1	0	0.620808	0.690604	0	0			0	0			0	0			0	0			0	0
FGF12	2	2	0.37177	0.69064	0	0			0	1	1.21306	0.507818	0	0			0	0			0	0
AKAP9	30	46	0.095643	0.69068	4	6	0.25045	0.69508	0	7	-0.8415	0.51898	1	2	-0.59447	0.59335	0	2	-1.4168	0.29946	0	0
ZSCAN10	6	7	0.22046	0.69069	0	0			0	0			0	0			0	0			0	0
SLC6A20	7	9	0.19895	0.69075	0	0			0	4	-0.33658	0.81512	1	0	0.0316244	0.984548	0	0			0	0
FSTL5	2	3	0.34152	0.69082	0	1	-0.401385	0.605038	0	0			0	0			0	0			0	0
FBXO45	0	1	-0.620388	0.690831	0	0			0	0			0	0			0	0			0	0
EPHB6	3	8	-0.25819	0.691	0	2	-1.2352	0.36958	0	0			1	0	0.181074	0.91076	1	0	0.156135	0.9233	0	0
SERPINF2	2	0	0.13633	0.69106	0	4	-2.1491	0.068219	0	2	0.52478	0.75315	0	0			0	0			0	0
LAMA3	19	27	0.11605	0.69114	2	4	-0.044131	0.95596	1	4	0.53432	0.60652	1	5	-1.5215	0.078459	1	0	0.0195592	0.990492	0	2	-1.3578	0.32292
C10orf90	6	7	0.22436	0.69115	1	2	0.092856	0.93145	1	2	1.5995	0.18619	3	1	0.30712	0.75381	0	0			0	2	-1.249	0.3703
TKTL1	0	1	-0.619291	0.691335	0	0			0	0			0	0			0	0			0	0
SERP2	0	1	-0.61919	0.691384	0	0			0	0			0	0			0	0			0	0
CNR2	1	3	-0.39225	0.69139	0	0			0	1	0.76116	0.664176	0	0			0	0			0	0
SLC12A4	8	9	0.19474	0.69166	0	3	-1.2364	0.34683	0	1	2.07112	0.298373	2	0	1.0224	0.48697	0	0			0	0
AKIRIN1	0	1	-0.618622	0.691692	0	0			0	0			0	0			0	0			0	0
SHKBP1	11	12	0.14262	0.69173	2	0	1.9944	0.13305	0	5	-0.20306	0.88926	3	0	1.2516	0.35546	0	0			1	0	1.27981	0.401034
OR14J1	0	1	-0.618384	0.69174	0	0			0	0			0	0			0	0			0	0
B4GALT3	2	3	0.33969	0.69174	2	0	2.0615	0.12289	0	0			0	1	-0.995496	0.515438	2	0	0.80698	0.57656	0	0
TNFAIP8L3	3	4	0.29429	0.69189	0	0			0	0			1	1	0.21224	0.85474	0	0			0	0
CLN6	3	3	0.30552	0.6919	0	1	-0.399809	0.800971	0	0			0	0			0	0			0	0
ANKRD33	4	5	0.26386	0.69191	0	0			0	0			1	0	-0.210551	0.899504	0	0			1	1	0.18726	0.87376
TMEM9B	0	1	-0.618037	0.691949	0	0			0	0			0	0			0	0			0	0
ARHGAP36	0	1	-0.617869	0.692014	0	0			0	0			0	0			0	0			0	0
ATAT1	4	8	-0.23654	0.69208	0	4	-1.6849	0.16406	0	4	-0.39399	0.78297	1	0	0.734957	0.636233	0	0			0	0
SSX2IP	6	11	-0.20083	0.69212	0	2	-1.097	0.43722	0	1	0.409163	0.809773	0	0			0	0			0	0
VILL	10	16	-0.15953	0.69215	2	5	-0.27085	0.72148	0	4	-1.065	0.42791	2	3	-0.55484	0.50831	2	0	0.83897	0.55873	1	5	-1.082	0.2202
HPSE2	9	14	-0.16855	0.69218	0	1	-0.5371	0.732497	0	0			1	3	-1.3249	0.17807	0	0			0	0
MOGAT1	2	4	-0.3151	0.69221	1	1	0.61207	0.6016	0	0			0	1	-0.506599	0.748487	0	0			0	0
RAB3B	1	2	-0.41266	0.69224	0	0			0	0			0	0			0	0			0	0
ZNF570	3	5	-0.27309	0.69237	1	2	0.19465	0.85528	0	3	0.04668	0.97605	0	0			0	0			0	0
LPCAT1	0	1	-0.616746	0.692574	0	0			0	0			0	1	-1.9975	0.179254	0	0			0	0
CLUL1	8	10	0.1883	0.69259	1	0	1.04579	0.495947	1	0	1.81741	0.226747	0	1	-1.55429	0.300427	1	0	1.33963	0.375626	0	0
EPGN	2	2	0.3711	0.69259	1	0	1.68462	0.260756	0	0			0	0			0	0			0	0
FSD1L	2	5	-0.30389	0.69271	0	0			0	0			0	0			0	0			0	0
GABRA4	0	1	-0.61653	0.692754	0	0			0	0			0	0			0	0			0	0
AP1B1	1	1	0.45838	0.69277	0	0			0	0			0	0			1	0	-0.153377	0.926706	0	0
SPACA3	0	1	-0.616404	0.69277	0	2	-0.97544	0.48802	1	0	2.75591	0.0678635	1	2	-0.52809	0.65075	0	0			0	0
GC	4	4	0.27129	0.69279	0	1	-0.651814	0.676623	0	1	0.468234	0.784975	0	0			0	0			0	0
ZWILCH	9	12	0.18042	0.6928	3	3	0.58958	0.44323	0	1	1.54767	0.413832	1	1	0.25401	0.83728	0	0			0	0
NCF1	2	4	-0.31461	0.69286	0	0			0	3	0.37559	0.81559	0	0			0	0			0	0
GTSE1	7	8	0.20442	0.69291	3	2	0.66584	0.42227	0	2	-0.40241	0.78888	4	2	0.68286	0.41306	0	0			0	0
ELFN2	1	2	-0.42051	0.69292	0	1	-0.698485	0.652955	0	0			0	0			0	0			1	0	1.15057	0.463455
DDX4	0	1	-0.615902	0.693004	0	0			0	0			0	0			0	0			0	0
MMP23B	0	1	-0.615934	0.693013	0	0			0	0			0	0			0	0			0	0
PYCR2	0	1	-0.615847	0.693028	0	0			0	0			0	0			0	0			0	0
APBA1	3	6	-0.22346	0.69303	0	0			0	0			0	0			0	0			0	0
LYPD4	1	0	0.615747	0.69308	1	1	0.646	0.57968	0	0			1	0	0.431337	0.786152	0	0			1	0	1.57042	0.3048
SEC14L3	6	15	-0.18631	0.69308	0	1	-1.08091	0.485014	1	0	2.53473	0.0901395	0	0			0	0			0	0
EEPD1	3	3	0.3044	0.69314	0	0			0	0			1	0	1.43701	0.344295	0	0			0	0
BIRC2	1	3	-0.39073	0.69323	1	1	0.26959	0.81611	0	0			1	1	0.29426	0.80092	0	0			0	0
PI15	1	2	-0.4252	0.69335	2	0	2.2497	0.083328	1	2	1.80464	0.128222	0	0			0	0			0	0
RPN1	1	0	0.615138	0.693396	0	0			0	0			0	0			0	1	-0.94078	0.547722	0	0
ABCC6	17	22	0.12941	0.6934	3	3	0.36151	0.64211	1	6	0.80947	0.43258	3	1	0.71457	0.52663	0	1	-1.82931	0.221807	0	1	-0.177383	0.824077
STPG2	6	10	0.2061	0.69348	2	4	-0.13937	0.86227	0	2	-0.016737	0.99157	1	4	-0.94933	0.31706	0	0			0	0
KTI12	0	1	-0.614915	0.693507	1	0	1.77374	0.233761	0	2	0.081037	0.96036	2	1	0.091572	0.93251	0	0			0	0
DOC2A	2	8	-0.22223	0.69357	0	0			0	0			0	0			0	0			0	0
ASRGL1	2	3	0.35409	0.69363	0	0			0	0			0	0			0	0			0	0
TULP2	7	7	0.21435	0.69366	0	0			0	0			1	2	-1.0854	0.32391	0	0			0	0
DNAJB11	0	1	0.684794	0.693672	0	0			0	0			0	0			0	0			0	0
AMBP	6	5	0.20936	0.69374	0	0			0	0			0	1	-0.892489	0.565426	0	0			0	1	-0.937738	0.548546
PBX4	2	5	-0.3047	0.69381	0	0			1	0	2.15069	0.148484	0	0			0	0			0	0
ZNF426	2	2	0.35443	0.69384	0	0			0	1	0.283849	0.866079	0	0			0	1	-1.81531	0.225758	0	0
TMEM182	4	4	0.27271	0.69388	1	1	0.87275	0.45744	0	1	1.20494	0.51113	0	0			0	0			0	0
CDCA2	7	8	0.20493	0.69393	0	2	-1.6484	0.21685	0	2	0.39792	0.80766	0	0			0	0			1	0	1.45339	0.343364
MAPK1IP1L	1	2	-0.42202	0.69393	0	0			0	1	1.51058	0.423488	0	0			0	0			0	0
DLGAP3	0	1	-0.613876	0.693963	0	0			0	0			0	0			0	0			0	0
C1orf112	8	10	0.18931	0.69407	1	4	-0.47488	0.48955	0	0			2	2	-0.32856	0.73026	4	1	0.32732	0.7296	0	0
SDHC	1	3	-0.38738	0.69411	0	0			0	0			0	0			0	0			0	0
CAPRIN2	7	10	0.19462	0.69414	0	0			0	2	0.53653	0.74474	1	0	0.931526	0.544208	0	0			0	0
TMEM220	1	2	-0.50476	0.69422	2	3	-0.065864	0.93949	0	0			1	0	0.376305	0.813044	0	0			0	0
SURF1	3	5	-0.27055	0.69424	2	5	-0.029347	0.96952	0	2	-0.45635	0.76411	0	2	-1.7659	0.22981	0	0			1	0	1.34294	0.379743
ANKUB1	0	1	-0.613446	0.694246	1	1	0.56854	0.6257	0	0			3	1	0.40366	0.6756	0	0			0	0
CRABP1	1	1	0.45682	0.69432	0	0			0	0			1	0	-0.161103	0.922775	0	0			0	0
CYP2W1	3	4	0.28773	0.69432	0	0			0	1	-0.263342	0.870361	1	1	-0.05261	0.96479	0	0			0	0
GRAMD1C	13	18	-0.13159	0.69435	0	2	-1.1319	0.41484	0	2	-0.48644	0.74122	1	4	-1.3132	0.16019	1	0	1.00788	0.511531	1	1	0.12844	0.91344
RRM2	0	1	-0.613119	0.694352	0	0			0	0			0	0			0	1	-1.9088	0.202584	0	0
ITK	2	2	0.36567	0.69446	0	0			0	0			0	0			0	0			0	0
BMF	1	2	-0.44171	0.69447	0	0			0	0			0	0			0	0			0	0
CLCN5	0	1	-0.613005	0.694488	0	0			0	0			0	0			0	0			0	0
NAA20	3	6	-0.27026	0.69455	0	2	-1.3592	0.33831	0	0			0	0			2	0	0.91986	0.51753	0	0
TTLL12	7	16	-0.13665	0.69482	1	1	0.19278	0.87137	0	1	0.680498	0.695803	1	0	0.137514	0.932368	0	1	-1.22114	0.421871	0	0
PDE4A	3	4	0.28483	0.69488	0	0			0	0			0	0			0	0			0	0
DNAH2	39	68	0.073085	0.69504	4	5	0.53907	0.40678	2	10	1.0855	0.10006	1	1	-0.84886	0.47003	1	0	0.488454	0.760316	3	1	1.2719	0.18256
GRIN1	1	3	-0.37561	0.69507	0	0			0	0			0	0			0	0			0	0
NRK	5	5	0.17307	0.69515	0	0			0	1	0.388439	0.820954	0	1	-0.927105	0.549073	0	0			0	0
IL17A	1	1	0.46359	0.6952	0	0			0	0			0	0			0	0			0	0
LRRC19	4	4	0.27889	0.69528	3	3	0.71452	0.3537	0	3	0.47093	0.77131	0	0			0	0			0	0
WDR46	9	13	0.1696	0.69534	2	2	0.69347	0.4498	1	2	1.2278	0.27484	0	0			1	0	0.224654	0.890402	0	1	-0.938335	0.548309
ETV5	1	1	0.45475	0.69538	0	0			0	0			0	0			0	0			0	0
ADRA2B	1	2	-0.40466	0.69539	0	0			0	0			3	1	0.56309	0.59117	0	0			0	0
KIF13B	7	11	-0.18828	0.69543	0	3	-1.2907	0.32566	0	1	0.228122	0.892857	1	0	0.605465	0.6998	0	2	-3.0064	0.03957	0	0
COPS4	0	1	-0.610802	0.695492	0	2	-1.0047	0.47826	0	0			0	0			0	0			0	0
ACAP2	1	3	-0.37854	0.69553	0	0			0	0			0	1	-0.528095	0.737238	0	0			0	0
CEBPB	1	0	0.610846	0.695577	0	0			0	0			0	0			0	0			0	0
ACTC1	1	3	-0.38574	0.69558	0	0			0	0			0	0			0	0			0	0
HERC2	6	7	0.2173	0.69562	1	3	-0.41291	0.672	0	2	0.66821	0.6928	1	1	-0.056954	0.96432	0	0			0	0
CTSK	3	6	-0.27191	0.69573	0	1	-0.229859	0.886376	1	2	1.197	0.30757	0	0			0	0			0	0
APOC3	1	1	0.45372	0.69585	0	0			0	0			0	0			0	0			0	0
PDZRN3	2	2	0.26515	0.69586	0	0			0	0			0	0			0	0			0	0
IL18R1	1	4	-0.35932	0.69594	2	2	0.27841	0.75984	0	0			0	0			0	0			0	0
SCGB1A1	0	1	-0.609741	0.696063	0	0			0	0			0	0			1	0	-0.0822894	0.960355	0	0
TMEM249	2	2	0.35684	0.69614	1	0	1.50785	0.314351	0	1	0.217609	0.896789	1	1	-0.16046	0.89035	0	0			0	0
CEP295	32	57	-0.083128	0.69616	5	6	0.16694	0.78056	1	4	0.53525	0.47873	5	1	0.82549	0.34146	0	0			1	0	1.63066	0.286891
AKAP6	6	6	0.14677	0.69627	0	0			0	3	-0.2606	0.86037	1	0	-0.408205	0.810364	0	0			0	0
ZIM3	1	1	0.45293	0.69637	1	0	1.86948	0.208807	0	0			2	0	1.0622	0.44973	0	0			0	0
NTN1	1	4	-0.36236	0.69648	0	0			0	0			0	0			0	0			0	0
CXorf58	3	2	0.33908	0.69652	0	0			0	1	1.44841	0.439578	0	0			0	0			0	1	-0.445441	0.78208
MGARP	1	3	-0.39177	0.69654	0	0			0	0			0	1	-0.56155	0.722429	0	0			0	0
ZSCAN29	12	15	0.15484	0.69654	0	4	-1.5915	0.19413	1	2	0.80823	0.47611	3	0	0.87423	0.35796	0	0			0	0
CPSF2	4	6	0.25638	0.69655	0	1	-0.73221	0.636893	0	0			0	0			0	0			0	0
GAP43	4	5	0.26472	0.69662	0	0			0	0			1	0	0.674705	0.665604	0	0			0	0
GPHB5	1	1	0.45343	0.69662	0	1	-0.974867	0.524721	0	0			0	0			0	0			0	0
ZNHIT3	7	9	0.1974	0.69667	0	2	-0.94	0.50553	0	2	0.0047372	0.99771	0	1	-0.698571	0.65344	1	1	-0.42354	0.71797	0	0
GUCA2B	2	2	0.36218	0.69678	0	0			0	0			0	0			0	0			0	0
LAMC3	14	23	-0.13336	0.69687	2	4	0.32992	0.58593	1	2	1.91864	0.109926	0	0			1	1	-0.89565	0.46626	2	1	0.6755	0.51256
ZNF783	4	4	0.26715	0.69697	1	1	0.41439	0.7332	0	1	1.13371	0.532825	0	0			0	0			0	0
PPM1N	3	5	-0.26937	0.69701	0	7	-2.0218	0.063928	0	0			2	1	0.25005	0.81344	0	0			0	0
NUP155	4	7	-0.24027	0.69716	0	1	-0.264841	0.868654	0	0			0	0			0	0			0	0
PBX2	3	2	0.24812	0.69717	0	0			0	0			0	0			0	0			0	0
SLC15A2	7	7	0.20793	0.6972	2	0	1.9733	0.1713	0	1	0.0636297	0.969295	0	0			0	0			1	1	0.52714	0.65359
BTF3L4	1	1	0.47623	0.69722	0	0			0	0			0	0			0	0			0	0
SBK2	2	2	0.3551	0.69723	0	1	-0.321593	0.840092	0	1	-0.292629	0.856058	0	0			0	0			0	0
EMC2	1	3	-0.37868	0.69725	0	1	-0.646614	0.678495	0	0			0	0			0	0			0	0
ALG10	7	12	-0.18259	0.69727	2	4	-0.41525	0.60124	0	3	-0.026166	0.98624	2	2	-0.7382	0.42874	0	0			0	0
ZC3H12B	0	1	-0.606994	0.697442	0	0			0	0			0	0			0	0			0	0
TPK1	2	2	0.35611	0.69761	0	1	-0.51567	0.743005	0	0			0	0			0	0			0	0
DENND4C	5	8	0.19034	0.69765	0	0			0	2	0.32959	0.84369	0	0			0	0			0	0
SRSF8	2	3	0.3374	0.69772	0	1	-0.367161	0.817613	0	0			0	0			0	0			0	1	-0.96525	0.533249
SPIRE2	4	7	-0.23591	0.69777	0	2	-0.90436	0.52896	1	3	1.4599	0.20487	0	2	-2.3408	0.127345	1	2	-0.48209	0.65886	0	0
STKLD1	12	15	0.15056	0.6978	2	0	2.2692	0.081234	0	5	-0.35288	0.80295	0	2	-2.3711	0.08726	1	2	-1.1105	0.28523	1	0	1.75652	0.257736
FNBP4	2	2	0.3563	0.69781	0	0			0	1	0.88472	0.618872	0	0			0	0			0	0
DEFB125	6	12	-0.19239	0.69785	0	1	-0.656795	0.673308	0	0			0	1	0.841997	0.634858	0	0			0	0
SFMBT2	2	2	0.35558	0.69796	0	0			0	0			0	1	-1.37301	0.36263	0	0			0	0
FLOT1	3	6	-0.26208	0.69805	0	0			0	0			0	0			0	0			0	1	-0.807083	0.60323
BFSP1	3	7	-0.2537	0.69828	0	0			0	1	1.06973	0.554722	0	0			0	0			0	0
BOLA3	1	1	0.45138	0.69838	0	0			0	0			0	0			0	0			0	0
BORA	7	12	-0.18505	0.69847	1	1	0.41737	0.71979	0	1	-0.623032	0.691293	0	1	-1.05598	0.4893	0	0			0	0
CSNK2A3	8	15	0.16976	0.69847	1	2	-0.032125	0.97568	1	2	1.5811	0.19612	4	2	0.4978	0.60049	0	0			1	0	2.07522	0.176496
ADAMTSL4	22	31	0.1104	0.69855	2	4	0.10626	0.89469	0	10	-1.1305	0.35964	3	3	-0.92291	0.24714	2	1	-0.036266	0.97305	0	1	-0.51053	0.748561
EAPP	3	7	-0.25195	0.69875	1	0	1.2272	0.419486	0	4	-1.0983	0.40545	2	2	-0.41614	0.66524	0	0			0	0
ATE1	3	6	-0.26149	0.69876	0	0			0	1	1.28252	0.487445	0	0			1	2	-0.75288	0.49158	0	0
CXCR2	0	1	0.671478	0.698789	0	0			0	2	0.30157	0.85114	1	0	0.636838	0.683726	0	0			0	0
ZPR1	2	6	-0.2867	0.69882	0	0			0	0			1	0	-0.274495	0.870016	0	0			0	0
HERC4	1	0	0.604206	0.698822	0	0			0	0			0	0			0	0			0	0
OSBPL10	6	16	-0.18169	0.6989	1	0	1.77092	0.234605	0	1	-0.182969	0.910615	0	0			0	0			0	0
PTGER2	4	7	-0.23269	0.69903	1	0	1.82985	0.219289	0	0			3	4	-0.52121	0.48657	0	0			0	0
NEURL1B	0	2	-0.56424	0.69904	0	1	-0.427711	0.78685	0	1	2.18943	0.277266	0	0			0	0			0	0
CPSF1	7	14	-0.16793	0.69909	0	0			0	1	-0.267531	0.869058	0	2	-1.85224	0.218492	1	0	-0.663073	0.704446	0	0
TUBB8	11	17	-0.15034	0.69911	1	4	-1.1374	0.20372	1	3	1.2286	0.28221	1	0	0.25433	0.874477	0	0			1	0	1.46565	0.342477
EMC4	1	1	0.46506	0.69922	0	1	-0.602262	0.700231	0	0			0	1	-0.942366	0.539622	0	0			0	0
ZFP30	9	18	-0.16254	0.69924	1	0	1.84877	0.214431	0	2	1.0986	0.53403	0	0			0	0			0	0
PLEKHF2	1	3	-0.37339	0.69927	0	0			0	0			0	0			0	0			0	0
HPDL	2	4	-0.31156	0.69933	2	1	0.57711	0.57644	0	0			0	0			0	0			0	0
LIN28A	2	2	0.34819	0.69937	0	0			0	0			0	0			0	0			0	0
SLPI	0	1	-0.602699	0.699493	0	0			0	0			0	1	-0.196269	0.903239	0	0			0	0
RDH5	6	11	0.20122	0.69961	0	0			0	3	-0.011793	0.994	0	2	-2.0316	0.18412	0	0			0	0
TMEM41B	2	3	0.33143	0.69966	0	0			0	0			0	0			0	0			0	0
ARHGAP9	10	19	-0.152	0.69976	1	1	0.50404	0.66467	0	4	0.33131	0.832	0	2	-1.9548	0.13745	0	0			0	1	-0.650919	0.681349
KLRC1	1	3	0.3912	0.69979	1	0	1.65678	0.272016	0	0			0	0			0	0			0	0
MRPL16	2	5	-0.29517	0.69979	0	0			0	1	2.00449	0.311218	0	0			0	0			0	0
CSF2RA	4	5	0.26002	0.69981	0	1	-0.539224	0.731228	0	2	1.0731	0.54063	2	0	0.8096	0.57105	0	0			0	0
PAQR7	6	14	-0.18401	0.7	0	0			0	0			1	0	0.621011	0.691294	0	0			2	0	1.9477	0.14566
CCDC137	4	8	-0.23236	0.70011	0	1	-0.44442	0.778531	0	0			3	0	1.6278	0.1413	0	0			0	0
MED17	1	2	0.41278	0.70019	0	0			0	0			0	0			0	0			0	0
RNASEH2A	3	3	0.29638	0.70029	0	0			0	0			3	0	3.2323	0.036965	2	0	1.316	0.36559	0	0
KRTAP4-11	1	2	0.43064	0.70044	0	0			0	0			2	0	1.4804	0.28543	0	0			0	0
ZNF558	3	4	0.2824	0.70074	1	0	2.04541	0.169264	0	0			0	0			0	0			0	0
MMP11	5	6	0.16703	0.70076	1	0	1.52195	0.3098	1	1	1.1959	0.31935	1	1	-0.96088	0.4152	0	0			0	1	-1.117	0.47096
HOXB9	1	1	0.49756	0.70093	0	1	-0.156332	0.922911	0	0			1	1	-0.55021	0.65603	0	0			0	0
KLK13	2	2	0.35263	0.70115	0	1	-0.542966	0.729761	0	1	0.611991	0.723794	0	0			0	0			0	0
TMEM131L	3	8	-0.24636	0.70116	0	0			0	3	0.017069	0.99132	0	0			0	0			0	0
RNF10	4	5	0.25176	0.70128	0	0			0	0			2	0	0.93813	0.50591	0	0			0	0
SLC26A3	4	5	0.24651	0.70131	2	2	0.70253	0.44149	0	0			3	0	1.2682	0.3478	1	0	-0.405343	0.811567	0	0
LEP	0	1	-0.598934	0.701373	0	0			0	0			0	0			0	0			0	0
PAX6	0	1	-0.598855	0.701378	0	0			0	0			0	0			0	0			0	0
C1QB	1	1	0.44845	0.70139	0	0			0	0			0	0			0	0			0	0
SCP2	4	5	0.24943	0.70143	1	0	1.84769	0.214269	0	0			0	1	-1.52517	0.309444	0	0			0	0
TOM1L1	4	5	0.25034	0.70143	2	7	-0.47255	0.50807	0	1	1.04859	0.560736	1	0	1.43946	0.339257	0	1	-1.41359	0.352234	1	0	1.72528	0.257225
THPO	1	2	0.40557	0.70149	0	1	-0.154119	0.923944	0	0			0	0			0	0			0	0
MED31	1	4	-0.35982	0.7015	0	0			0	0			0	0			0	0			0	0
SREBF1	2	6	-0.28451	0.70153	1	1	0.26082	0.82275	0	0			0	0			0	0			0	3	-1.2619	0.3467
IL26	2	2	0.37194	0.70155	0	4	-1.5093	0.22317	0	0			0	0			0	0			0	0
CCDC15	10	20	-0.14793	0.70157	1	4	-0.76602	0.39652	0	4	0.10421	0.94637	0	3	-2.4036	0.044192	0	0			2	0	1.7938	0.17832
GOLGA1	2	3	0.32354	0.7016	0	0			0	0			0	0			0	0			0	0
VPS53	7	12	-0.18062	0.70166	1	1	0.81314	0.48868	0	0			3	0	1.1408	0.38882	1	1	-0.85941	0.47191	0	0
UQCRB	2	1	0.39575	0.70169	0	0			0	0			1	0	0.0307057	0.985027	0	0			3	0	2.2272	0.071751
NOA1	10	13	0.16406	0.70173	2	2	0.82511	0.20898	0	1	1.23939	0.499901	0	1	-0.736427	0.635226	0	0			1	0	1.58875	0.293796
GXYLT1	3	7	-0.24732	0.70179	0	1	-0.120364	0.940722	0	2	0.30686	0.80755	0	0			0	0			0	0
PTK2B	4	5	0.24741	0.70199	1	1	0.56508	0.62958	0	0			0	0			0	0			1	0	2.28334	0.13054
TRIM50	11	18	-0.14706	0.70204	0	1	-0.360723	0.820445	0	4	-0.48515	0.73958	1	1	1.1509	0.4597	0	0			3	2	0.72439	0.38563
FMO2	9	10	0.17674	0.70207	3	3	0.73095	0.34159	0	1	-0.0509299	0.975194	0	0			0	0			1	0	1.70307	0.257621
MATN1	3	4	0.27951	0.70213	0	0			0	0			0	3	-1.0114	0.25152	1	1	-0.41521	0.736	0	0
TRIM55	6	13	-0.16187	0.70218	0	0			0	3	0.49848	0.75747	1	1	-0.95716	0.42712	0	1	-2.09746	0.159841	1	0	1.29617	0.396968
KRCC1	2	3	-0.31813	0.70225	0	0			0	0			0	0			0	0			0	0
IL21	0	1	-0.596756	0.70244	0	0			0	0			0	0			0	0			0	0
FLRT1	1	1	0.46998	0.70259	0	1	-0.107743	0.947025	0	0			0	0			0	0			0	0
TEX29	1	1	0.44522	0.70262	0	0			0	0			0	0			0	0			0	0
SPTB	6	9	0.20073	0.70263	0	0			0	0			1	0	0.200705	0.901179	0	0			0	0
KLHL33	7	8	0.19857	0.70267	4	5	0.30275	0.6513	0	3	0.4919	0.76033	0	0			0	0			0	0
GALNTL6	4	4	0.25962	0.70271	0	1	-0.687608	0.65852	3	3	1.6222	0.049624	0	1	-1.48313	0.323304	0	0			0	0
NBPF19	2	6	-0.28172	0.70272	2	2	0.412	0.66983	0	0			0	3	-2.0705	0.10208	0	0			0	0
CGB1	1	0	0.596084	0.702763	0	0			0	0			0	0			0	0			0	0
HTR1D	1	2	-0.40449	0.70282	0	2	-0.81867	0.56929	0	0			1	1	-0.61852	0.59636	0	0			0	1	-1.03002	0.503674
NFKBIB	0	1	-0.595945	0.702823	0	0			0	0			0	0			0	0			0	0
MCM7	12	23	-0.13906	0.70299	4	2	1.1911	0.14294	2	0	4.22435	0.0026734	1	1	-0.40438	0.7277	1	0	1.32959	0.381581	0	0
EML4	5	8	-0.19442	0.70308	1	0	2.21481	0.135549	1	2	1.92674	0.108443	0	0			0	0			0	0
DBNL	2	3	-0.31934	0.70321	1	0	1.60532	0.28294	0	1	1.38283	0.457932	0	0			0	0			0	0
CLRN3	1	3	-0.36709	0.70327	1	1	0.4647	0.70059	0	0			0	0			0	0			0	0
FGF5	7	5	0.1754	0.70327	0	2	-0.77594	0.58783	0	0			1	0	0.935399	0.542763	0	0			0	0
LYRM4	0	2	-0.55764	0.70329	0	0			0	0			0	0			0	0			0	0
MYO1G	2	4	-0.31403	0.70334	1	3	-0.3121	0.74566	0	0			1	0	1.23822	0.414048	0	0			0	0
SST	0	2	-0.55599	0.70334	0	0			0	0			0	0			0	0			0	0
MANEA	4	6	0.24952	0.70336	0	0			0	2	1.1733	0.50853	1	1	1.2742	0.31257	0	0			0	1	-1.17229	0.444557
BRICD5	5	5	0.2392	0.70339	0	1	-0.264841	0.868654	0	1	1.69112	0.378632	0	1	-1.99477	0.179887	0	0			0	1	-0.867895	0.596609
SYT2	0	2	-0.57414	0.70343	0	0			0	0			0	0			0	0			0	0
LRFN1	0	1	-0.594707	0.703495	1	0	0.95878	0.533962	0	0			0	0			0	0			0	0
IPO9	1	3	-0.36707	0.70353	0	0			0	0			0	0			0	0			0	0
ERC1	4	7	-0.23515	0.70401	0	0			0	1	1.31457	0.477508	0	0			0	0			0	0
TMEM129	6	8	0.2039	0.7041	0	1	-0.921567	0.54852	0	0			0	0			0	0			0	0
SRGAP3	3	4	0.28555	0.7042	0	2	-0.92772	0.5171	0	0			0	0			0	0			0	0
ZBTB5	2	2	0.35721	0.70442	0	1	-0.634166	0.684769	0	2	0.22183	0.78612	0	0			0	0			0	0
FOXH1	1	1	0.46236	0.70445	0	1	-0.267235	0.867424	0	0			0	0			0	0			0	0
SYPL2	2	4	-0.29793	0.70448	1	1	0.077577	0.94717	0	1	1.6464	0.388789	2	0	0.60448	0.67916	0	0			0	0
FAM111A	1	1	0.44824	0.70461	0	0			0	0			0	0			0	0			0	0
PIGR	1	3	-0.36534	0.70462	1	0	1.65153	0.269143	0	0			0	0			0	0			0	0
CCNY	2	2	0.34142	0.70478	0	0			0	0			0	0			0	0			0	0
ENO1	3	4	0.28266	0.70485	0	0			0	0			0	0			0	1	-1.94239	0.19792	0	0
SNX22	1	3	-0.37335	0.7049	1	0	1.56013	0.297629	0	0			1	2	-0.99668	0.32862	0	0			0	0
NOP14	7	14	-0.16889	0.70497	0	1	-0.141611	0.930221	0	4	0.22566	0.88344	1	0	1.20015	0.429644	0	0			1	0	1.80036	0.254179
TGFB1I1	3	4	0.28147	0.70503	0	0			0	0			0	1	-0.490692	0.757504	0	0			0	0
RASEF	4	9	-0.2177	0.7051	2	1	0.84106	0.40979	0	2	1.2157	0.49716	0	0			0	0			0	0
HIPK4	6	7	0.2068	0.70517	0	1	-0.292107	0.855168	0	0			1	0	0.182355	0.910186	0	0			0	0
PTGR1	5	5	0.23425	0.70536	0	0			0	0			0	1	-1.72696	0.247077	0	0			0	0
DHX16	24	32	0.10574	0.70542	2	2	0.76466	0.39883	1	2	1.2473	0.28157	1	1	-0.24929	0.84932	0	0			0	1	-0.306558	0.850266
PMEPA1	1	1	0.45088	0.70546	3	1	1.6607	0.073542	0	0			0	0			0	0			0	0
PPFIA2	2	2	0.34144	0.70562	0	0			1	0	2.3398	0.116702	0	0			0	0			0	0
RPL29	0	1	-0.590215	0.705684	0	0			0	0			0	0			0	0			0	0
FUT8	2	2	0.34111	0.70572	0	0			0	0			0	0			0	0			1	0	1.83153	0.224408
APH1B	2	3	-0.32111	0.70576	1	1	0.42322	0.7259	0	1	2.0573	0.301558	1	0	0.725794	0.640295	0	0			0	0
MRPS33	4	5	0.24893	0.70577	0	1	-0.0797609	0.960837	0	0			0	0			0	0			0	0
ELMO2	1	1	0.45612	0.70578	1	0	1.61343	0.281107	0	1	1.33964	0.470638	0	0			0	0			0	0
DZIP1	4	8	0.22991	0.70579	0	0			0	1	1.22376	0.504658	1	0	0.854978	0.579164	0	0			0	1	-0.965888	0.542424
TRIM72	3	4	-0.27453	0.70579	0	1	-0.145485	0.928321	0	0			0	0			1	2	-1.4852	0.15431	0	0
POLR3F	5	8	-0.21512	0.70588	0	0			0	0			1	0	-0.179726	0.913852	0	1	-1.8773	0.209051	0	0
SDAD1	11	12	0.16104	0.70593	2	2	0.37079	0.6819	0	1	1.62895	0.39317	0	1	-1.05598	0.4893	0	0			0	0
AK6	3	3	0.28956	0.70597	0	1	-0.287032	0.85764	0	0			1	1	-0.055865	0.97236	0	0			1	0	1.72419	0.250429
PSMD2	1	0	0.589658	0.705988	0	0			0	0			0	0			0	0			0	0
TTC9	2	2	0.33911	0.70601	0	0			0	1	0.725458	0.678502	1	0	0.565462	0.719741	0	0			0	0
GOLGA8B	0	1	-0.58948	0.706025	0	0			0	0			0	0			0	0			0	0
CDC34	1	3	-0.37213	0.70603	0	0			0	0			0	0			0	0			0	0
FOLR3	1	3	-0.29417	0.7063	0	0			0	0			0	0			0	0			0	0
HOXD11	1	2	0.4138	0.70637	0	1	0.0203447	0.990102	0	0			0	0			0	0			0	0
ABHD14A	3	2	0.31173	0.70642	0	0			0	1	0.883807	0.61992	1	0	1.17995	0.438106	0	0			0	0
IP6K3	5	5	0.23217	0.70645	0	1	-0.462624	0.769412	0	3	-0.77253	0.60301	0	1	-1.12568	0.461228	0	0			0	2	-1.1386	0.41621
CEP57L1	5	9	-0.20691	0.70647	2	1	1.4765	0.14659	0	0			2	0	1.8749	0.15484	0	0			1	0	1.45467	0.340725
RPL7A	0	1	-0.588455	0.706522	0	0			0	0			0	0			0	0			0	0
CDR2L	1	2	-0.38378	0.70662	0	0			0	0			1	0	0.318159	0.844812	0	1	-0.812518	0.279772	0	0
PSG5	7	12	-0.17667	0.70689	4	4	0.19184	0.77861	0	2	0.50431	0.7652	0	0			0	0			1	2	-0.082611	0.93701
IQSEC3	7	9	0.16329	0.70693	0	2	-1.462	0.28601	0	1	1.56352	0.409584	1	0	0.474397	0.764421	0	0			0	0
CLUAP1	6	6	0.22317	0.70697	2	0	2.4835	0.055929	0	1	1.14911	0.528377	1	0	1.16686	0.443607	0	0			0	1	-1.12749	0.46354
CHCHD10	1	3	-0.35904	0.707	0	0			0	1	1.27194	0.489842	0	0			0	0			0	0
ZGLP1	0	2	-0.33855	0.707	0	0			0	0			1	0	0.295886	0.853333	0	0			0	0
IFITM2	1	2	-0.39422	0.70709	1	2	0.3001	0.7758	0	1	2.2937	0.260313	0	0			0	0			0	0
MBNL3	0	1	-0.587018	0.707224	0	0			0	0			0	0			0	0			0	1	-0.430204	0.789986
PPIL2	5	12	-0.19688	0.70723	0	2	-0.97517	0.48862	1	1	0.89738	0.45384	0	0			0	0			0	0
RNF103	1	1	0.46924	0.70724	0	0			0	2	-0.18998	0.90585	1	0	0.504417	0.749017	0	0			0	0
NOS3	7	13	-0.1619	0.70731	0	0			0	1	0.937685	0.599044	0	0			0	0			0	0
IL17RC	4	8	-0.22122	0.70741	2	4	-0.13156	0.86966	2	1	1.91141	0.0657086	3	2	0.27866	0.76568	0	0			0	1	-0.92325	0.552923
PAPLN	18	27	-0.11549	0.70743	2	3	0.42735	0.6157	3	4	1.2338	0.066309	2	2	-0.26924	0.77221	0	0			0	0
KCNIP2	1	3	-0.36764	0.70744	0	0			2	1	1.47	0.15369	0	0			0	0			0	1	-0.855303	0.588213
LRRC47	1	2	0.4015	0.70747	0	2	-1.1553	0.40364	0	0			1	1	-0.5307	0.64859	0	0			0	0
COL4A4	10	17	-0.12384	0.70749	0	2	-1.1297	0.42427	0	0			2	1	-0.14016	0.8945	0	0			1	0	1.22634	0.423047
SLC5A11	8	9	0.18404	0.70762	0	3	-1.2546	0.33843	0	0			0	1	-1.41656	0.346785	0	0			1	0	0.596366	0.712419
SLC47A2	6	10	-0.19566	0.70764	0	1	-0.267894	0.867078	1	1	1.76206	0.150696	2	0	0.52592	0.72046	0	0			0	0
TSC2	4	8	-0.22549	0.70771	0	0			0	0			0	1	-1.67776	0.262146	1	0	0.488128	0.757684	0	0
SUZ12	3	4	0.27434	0.70776	0	0			0	0			0	0			0	0			0	0
MYL10	0	1	-0.585862	0.707787	0	1	-0.0786235	0.961404	0	1	1.76347	0.362585	0	0			0	0			0	0
ZBTB18	1	0	0.58615	0.707845	0	0			0	0			0	0			0	0			0	0
TRAPPC12	6	9	0.19853	0.70805	0	0			1	1	2.20619	0.0795366	4	1	1.1764	0.19484	0	0			0	0
SETMAR	16	30	-0.11737	0.70815	2	0	1.9564	0.13641	1	3	0.78335	0.4615	2	4	-0.98728	0.22236	0	0			0	1	-0.672646	0.669312
DAXX	1	3	-0.39657	0.70825	1	0	2.04692	0.168047	0	1	1.38917	0.455953	1	0	1.12961	0.458136	0	1	-1.99993	0.181264	0	0
PTCH1	3	2	0.31348	0.70832	0	0			0	0			1	0	1.08886	0.474725	0	0			0	0
UBAP1L	6	7	0.21453	0.70843	0	2	-0.71894	0.61736	0	0			2	0	1.9724	0.1338	0	0			0	1	-0.870049	0.578632
ZNF486	1	1	0.47521	0.70858	0	1	-0.152538	0.848515	0	1	1.39772	0.454494	0	0			0	0			0	0
CPA1	5	9	-0.20355	0.70861	1	1	0.49089	0.4812	1	1	1.88731	0.140306	0	0			0	0			0	1	-0.908329	0.558405
TLNRD1	0	1	-0.584255	0.708632	0	0			0	0			0	0			0	0			0	0
PIGH	3	3	0.29375	0.70871	0	0			0	0			0	0			0	0			0	0
SLC1A7	3	7	-0.2406	0.70872	1	1	0.21447	0.86022	0	3	0.21038	0.89326	4	1	0.27618	0.77046	0	1	-0.67273	0.669991	1	0	1.53975	0.312456
MEOX2	1	1	0.44373	0.70876	0	0			0	0			0	0			0	0			0	0
SNX6	0	1	0.646638	0.708774	0	0			0	0			0	0			0	0			0	0
UBQLN3	0	1	-0.583727	0.708899	0	1	-0.311118	0.84554	0	0			0	0			0	0			0	0
CAPN15	5	5	0.13025	0.70911	0	3	-1.3836	0.29031	1	1	0.346712	0.397432	0	0			0	0			0	0
GPN2	4	9	-0.21812	0.70928	0	1	-0.483224	0.759243	0	1	1.22395	0.504901	2	0	0.58803	0.68954	0	0			0	0
SAMSN1	3	9	-0.23781	0.70932	1	0	1.90605	0.200287	0	1	2.22166	0.272378	0	0			0	0			0	0
SLC16A7	8	13	-0.16969	0.70948	0	1	-0.915384	0.551215	0	0			2	0	1.2788	0.35989	0	0			0	0
ACAN	3	6	-0.24881	0.70954	0	0			0	0			0	0			0	0			0	0
ZKSCAN8	8	9	0.18028	0.70954	2	0	2.67474	0.0372146	0	0			0	0			0	0			1	0	1.17945	0.441979
GCC2	13	29	-0.12477	0.7096	9	4	0.58568	0.32437	0	6	-1.4137	0.25777	4	1	0.69126	0.45654	0	0			0	0
IFNAR1	4	10	-0.21144	0.70979	0	0			0	3	0.38089	0.72031	0	1	-1.31594	0.383476	0	0			0	0
LTO1	2	4	-0.29644	0.7099	0	1	-0.588702	0.706706	0	1	1.29017	0.484913	0	0			0	0			0	0
DISC1	3	6	-0.24765	0.70994	0	0			0	5	-0.16916	0.90843	1	0	4.62499	0.00420468	0	1	-1.80116	0.232303	0	0
TMEM225	3	3	0.29517	0.70996	0	0			0	0			0	0			0	0			0	0
MAST2	11	17	0.1468	0.71009	0	2	-0.95703	0.49687	0	2	0.95667	0.58215	3	1	0.51019	0.6026	0	1	-0.866143	0.577647	0	0
ACADL	11	17	-0.13291	0.7101	0	2	-1.3068	0.34869	0	0			0	0			0	0			0	0
GOLGA5	2	2	0.33676	0.71013	0	0			0	0			2	0	0.93877	0.50583	0	0			0	0
MUCL3	18	25	0.11457	0.71018	0	0			0	1	-0.0154051	0.992511	1	0	1.02419	0.502533	1	0	1.51429	0.31803	0	0
MCIDAS	1	2	-0.29238	0.71032	0	0			0	1	0.277538	0.868737	0	1	-0.759864	0.62572	0	0			0	0
NSD2	2	3	0.31462	0.71032	0	1	-0.445947	0.777703	0	0			1	0	1.17995	0.438106	0	0			0	0
TRIM35	6	11	-0.1889	0.71047	0	2	-0.96251	0.51446	0	0			1	0	1.3612	0.368514	0	0			0	0
EIF4EBP3	2	2	0.341	0.71056	0	0			0	1	1.12597	0.535741	0	0			0	0			0	0
CXorf38	2	3	-0.31536	0.71062	0	0			0	0			0	0			1	2	-2.13849	0.0401369	0	0
SLC22A4	2	3	0.32458	0.71066	0	2	-0.67182	0.64435	0	0			2	1	-0.31606	0.77194	0	0			0	0
TMC3	7	14	-0.16909	0.7109	3	8	-0.6854	0.26875	0	7	-0.39874	0.77767	5	1	0.46644	0.60138	0	0			2	0	2.266	0.081561
TRAF3	1	2	-0.38251	0.71091	0	0			0	0			0	0			0	0			0	0
SPRR2A	0	1	-0.579352	0.711013	0	0			0	0			0	0			0	0			0	0
GPR31	0	1	-0.57923	0.71108	0	0			0	0			0	0			0	0			0	0
DPT	3	8	-0.2405	0.71109	0	0			0	0			0	0			0	0			0	0
CYB561D2	4	4	0.25412	0.7112	2	1	0.63725	0.54154	1	0	2.27089	0.127269	0	0			0	0			0	0
OR2M2	0	1	-0.578826	0.711248	0	0			0	0			0	0			0	0			0	0
SMIM7	0	1	-0.578894	0.711251	0	0			0	0			0	0			0	0			0	0
DUS3L	7	11	-0.15845	0.71129	0	3	-1.1926	0.36555	0	0			1	0	1.34112	0.376677	0	0			0	0
OBSCN	107	160	0.046084	0.71129	12	21	-0.043466	0.89444	6	40	0.034004	0.93605	18	12	0.14904	0.70034	5	2	0.4975	0.52195	3	5	0.079117	0.90917
RNF150	2	3	-0.30829	0.71131	0	0			0	0			0	0			0	0			0	0
GINS1	2	3	0.31662	0.71134	1	0	1.99916	0.178367	0	1	1.65454	0.38709	1	0	0.157754	0.922566	0	0			0	0
ZNF831	7	14	-0.17153	0.71134	0	1	-0.0605794	0.970355	0	3	0.034094	0.98257	2	0	1.0236	0.46564	0	0			0	0
FBXW10	11	18	0.1438	0.71136	2	6	-0.44596	0.54458	1	4	1.1595	0.27422	4	4	-0.17524	0.79987	0	0			1	1	0.21672	0.85314
CCDC38	7	15	-0.16904	0.71145	1	5	-1.1365	0.20258	0	4	-0.17428	0.91082	0	1	-1.08211	0.478992	0	1	-1.48984	0.324072	0	0
PLEKHA2	4	6	0.23597	0.71151	0	0			0	0			0	0			0	0			0	0
USH2A	46	79	-0.069614	0.71157	6	14	-0.33422	0.38642	1	4	0.91887	0.37574	8	5	0.25029	0.62413	3	1	0.54176	0.57403	2	2	0.50676	0.58743
OXGR1	3	5	-0.25774	0.71162	0	0			0	0			0	0			0	0			1	0	1.47569	0.334574
TIGIT	3	3	0.28749	0.71187	0	0			0	1	2.55924	0.220138	0	0			0	0			0	0
CYP11B2	5	9	-0.19897	0.7119	0	1	-0.992552	0.517754	0	1	1.07056	0.553826	0	0			1	0	-0.0525417	0.974739	0	0
PCYT1A	2	3	-0.30657	0.71194	0	0			0	2	0.84163	0.62214	0	0			0	0			0	0
AARS2	20	32	0.10744	0.71212	2	1	0.79145	0.44149	2	4	0.63173	0.45143	0	2	-2.2349	0.084502	0	0			0	0
NCAM1	2	3	0.3132	0.7122	3	1	0.12905	0.89585	0	1	0.213887	0.89809	0	0			1	0	0.687478	0.660701	0	0
SERBP1	0	1	-0.576818	0.712285	0	0			0	0			0	0			0	0			0	0
IDH3G	1	2	-0.39121	0.71232	0	0			0	0			0	0			0	0			0	0
PRMT5	1	1	0.46374	0.71235	0	0			0	0			0	0			0	0			0	0
STX18	3	2	0.30736	0.71237	2	1	1.3996	0.16961	0	0			0	1	-0.841853	0.586695	0	0			1	1	0.57053	0.62733
LRFN2	1	1	0.42835	0.7124	1	0	1.80291	0.225774	0	0			0	0			0	0			0	0
TNFSF8	1	0	0.576676	0.712409	0	0			0	0			0	0			0	0			0	0
MALRD1	20	34	-0.099985	0.71243	3	5	-0.25628	0.71593	2	11	0.29089	0.69293	7	7	-0.59864	0.26326	0	0			3	1	1.176	0.21108
ZNF534	2	5	-0.28847	0.71249	0	2	-0.71282	0.6209	0	4	-0.54498	0.70641	1	0	1.46559	0.329497	0	0			0	0
SURF6	5	9	-0.20079	0.71251	1	0	0.933007	0.543882	0	1	1.11316	0.540303	1	1	-0.15199	0.89721	0	0			0	0
ECD	5	10	-0.19538	0.71258	0	0			0	0			0	0			0	1	-0.991288	0.519686	0	0
BHLHE40	0	1	-0.576151	0.71261	0	0			0	1	1.2001	0.512684	0	0			0	0			0	0
DSTN	2	4	-0.29367	0.71267	1	0	1.70552	0.253564	0	1	0.624195	0.719205	0	0			0	3	-2.9626	0.015769	0	0
APPBP2	2	1	0.38635	0.71273	0	0			0	0			0	0			0	0			0	0
EXOC2	9	14	0.15436	0.71281	0	0			1	0	2.47893	0.0966124	0	1	-1.77819	0.233966	0	1	-1.66125	0.267636	0	0
DNAH14	7	8	0.19156	0.71284	0	1	-0.0110488	0.994606	0	0			2	3	-0.70849	0.403	0	0			0	2	-1.3108	0.3649
LAX1	1	1	0.42997	0.71286	0	0			0	0			1	0	0.893105	0.561966	0	1	-1.97451	0.18679	0	0
CFAP53	8	11	0.17484	0.71294	0	0			0	0			0	0			0	0			0	0
GLIPR1L1	2	3	-0.33143	0.71322	0	0			0	0			0	0			0	0			0	0
TFR2	11	15	0.14755	0.71326	0	0			3	4	2.19039	0.0076897	0	0			0	0			0	0
CST3	1	3	-0.36332	0.71338	0	1	-0.617139	0.692931	0	0			0	0			0	0			0	0
CD151	3	3	0.28272	0.71348	1	2	-0.21757	0.83595	0	0			0	0			1	0	-0.164992	0.921006	0	0
ATP6V0A2	5	12	-0.19199	0.71352	0	0			0	0			3	1	0.47198	0.5013	2	0	0.84324	0.56957	0	0
SLC35D1	5	5	0.22622	0.71355	2	0	1.4804	0.067272	0	0			1	0	0.31279	0.844807	0	0			0	0
ZNF805	1	3	-0.35486	0.71358	0	0			0	0			0	0			0	0			0	1	-0.32016	0.844026
ARID5A	1	1	0.43319	0.71359	0	0			0	0			0	0			0	0			0	0
STARD7	2	4	0.29838	0.71369	3	0	1.5461	0.22445	0	0			0	0			0	0			0	0
TAB1	2	7	-0.26546	0.7137	0	0			0	0			1	0	1.20747	0.427627	0	0			0	0
CCNG2	2	3	0.31533	0.71374	0	0			0	0			0	0			0	1	-1.74762	0.24377	0	0
IL13	1	1	0.42524	0.71382	0	0			0	0			0	0			0	0			0	0
ZNF106	7	11	0.16093	0.71385	1	1	0.016831	0.98848	0	1	1.98052	0.316208	2	0	0.80262	0.57984	0	0			0	0
CRKL	0	1	-0.573528	0.713881	0	0			0	0			0	0			0	0			0	0
PRKG1	2	2	-0.23726	0.71393	0	0			1	0	2.68683	0.0730609	0	0			0	0			0	0
RANBP17	18	30	-0.11088	0.71407	4	11	-0.31434	0.53605	1	3	0.53856	0.6133	3	0	4.6049	0.0046689	0	0			0	2	-0.88304	0.54191
NXNL2	0	2	-0.54174	0.71417	1	1	0.86676	0.46063	0	0			1	0	1.72187	0.24927	0	0			0	0
GPR176	3	3	0.27819	0.71432	0	1	-0.300811	0.850746	0	1	1.53037	0.417747	0	0			0	0			0	0
PLCL1	4	4	0.25378	0.71436	0	0			0	0			0	0			0	0			0	0
RBM11	0	1	-0.572648	0.714403	0	0			0	0			0	0			0	0			0	0
LCE3E	1	0	0.572396	0.714504	1	0	1.31508	0.384095	0	0			0	0			0	0			0	0
MRPL46	4	5	0.23963	0.71451	1	0	0.911138	0.554356	2	1	2.17867	0.0372313	2	1	0.97413	0.36533	0	0			0	1	-1.05228	0.49406
TMEM138	4	6	0.196	0.71452	0	1	-0.212963	0.894644	0	3	0.7583	0.65403	1	2	-0.1798	0.87657	0	0			1	0	1.45377	0.339453
ZNF414	5	7	0.16756	0.71457	0	0			0	4	-1.0816	0.41137	0	0			0	0			0	0
NOD2	16	28	-0.11579	0.71467	0	4	-1.6934	0.16344	0	6	-0.044297	0.97651	0	2	-1.6378	0.24642	0	0			1	0	1.57118	0.303117
PTH2R	6	14	-0.15827	0.71473	2	3	0.15094	0.8576	0	0			2	2	-0.66988	0.30817	0	0			1	0	1.94576	0.20101
STAC	6	9	0.19056	0.71486	0	0			0	1	1.27194	0.489842	1	0	0.92221	0.548555	0	1	-1.71272	0.257822	0	1	-0.445718	0.782245
F13A1	5	6	0.22458	0.71497	0	1	-1.20501	0.427669	1	2	1.2478	0.28825	2	1	0.35031	0.73546	0	0			1	0	1.46078	0.334702
WDR93	5	10	-0.19891	0.715	0	3	-1.6634	0.1921	0	3	0.3919	0.80587	1	1	0.99653	0.51511	0	0			0	0
PEX6	8	15	-0.16209	0.71501	1	4	-0.44971	0.62335	1	1	1.1315	0.35487	1	0	0.182355	0.910186	0	1	-1.4148	0.348043	0	0
CD48	3	3	0.29201	0.71504	0	0			0	0			0	0			0	0			0	0
GULP1	1	2	-0.37278	0.71509	0	0			0	0			0	0			0	0			0	0
RABGGTB	4	8	-0.19352	0.71515	2	0	2.3841	0.064859	0	0			0	0			0	0			0	0
ACTR3	0	1	-0.570967	0.71516	0	0			0	0			0	0			0	0			0	0
SERF2	2	4	-0.28765	0.71516	0	0			0	0			1	0	0.797583	0.606436	0	0			0	0
UBAC1	1	2	0.38753	0.71538	1	1	0.2371	0.83848	0	0			0	0			0	0			0	0
RABL6	4	6	-0.23048	0.71542	0	0			2	2	1.5694	0.097049	0	0			0	0			0	0
FHIT	0	2	-0.53424	0.71548	0	0			0	0			0	0			0	0			0	0
RHBG	7	10	0.18084	0.71548	1	3	0.044071	0.96466	0	2	0.11379	0.94428	0	1	-0.894809	0.561389	3	0	1.3015	0.3194	0	1	-0.229213	0.888133
ZNF195	1	3	-0.36249	0.71569	0	0			0	0			0	0			0	0			0	0
ACSL3	1	4	-0.34581	0.7157	0	1	-1.48194	0.323988	0	0			0	0			0	0			0	0
ADAMTS5	3	6	-0.24798	0.71587	2	2	0.66509	0.46579	0	0			2	2	-0.55086	0.54689	0	0			0	0
NEURL4	0	1	-0.569518	0.715871	0	1	-0.30454	0.848765	0	0			0	0			0	0			0	0
GSDMA	8	11	0.1696	0.7159	1	3	-0.72877	0.45417	0	4	0.28363	0.85527	0	0			0	0			0	0
BTBD6	4	8	-0.21986	0.71591	0	0			1	2	2.0024	0.0926851	0	1	-1.21228	0.425707	0	0			0	0
CEACAM3	2	5	-0.28395	0.71593	0	0			0	1	1.31435	0.477429	1	0	1.3964	0.355477	0	0			1	0	0.595955	0.717627
SLC43A2	2	5	-0.27739	0.71596	0	0			0	1	0.44834	0.792406	0	0			0	0			0	0
AGBL3	10	17	-0.14607	0.71607	0	2	-1.1269	0.41877	0	0			4	3	0.32958	0.66467	0	0			0	0
RIPK2	3	5	-0.25377	0.7161	0	3	-1.2809	0.33185	0	0			0	0			0	0			0	0
IL6R	4	7	-0.22308	0.71611	1	0	1.80852	0.224653	0	1	1.33885	0.470304	1	0	2.39952	0.108164	0	0			0	0
MAPT	5	12	-0.18848	0.71617	2	0	2.2773	0.07773	1	2	0.25458	0.81062	1	1	0.43798	0.70806	0	0			1	0	1.29075	0.400042
RUFY2	3	4	0.2663	0.71617	2	0	2.0705	0.13902	0	0			0	1	0.249173	0.881811	0	0			0	0
NDUFS3	3	3	0.2954	0.71638	1	0	1.06395	0.488677	0	0			0	1	-0.400447	0.801147	0	0			0	0
MUC1	4	8	-0.21397	0.71644	0	0			0	2	-0.33576	0.83018	1	0	0.830451	0.590703	0	0			0	0
STON2	2	5	-0.2771	0.71645	2	0	2.3784	0.066205	0	1	1.57483	0.40702	0	0			0	0			0	0
SEC24B	2	6	-0.27622	0.71653	1	0	1.69311	0.256945	0	0			1	0	0.486934	0.757538	0	0			0	0
SSRP1	2	2	0.33903	0.71656	0	0			0	0			0	0			0	0			0	0
TWNK	2	5	-0.25553	0.71669	1	0	1.92148	0.196407	0	2	-0.35877	0.82482	0	0			0	0			0	0
NOVA1	1	1	0.45342	0.71673	0	0			0	0			0	0			0	0			0	0
ZFPM2	2	4	-0.29077	0.71686	0	0			0	1	1.10787	0.541089	0	1	-1.60864	0.28318	0	0			0	0
HS3ST4	0	1	-0.567479	0.716954	0	0			0	1	-0.4494	0.779918	0	0			0	0			1	0	1.46078	0.334702
LGALS9	3	4	0.26468	0.71709	0	2	-0.81268	0.5684	0	1	0.529927	0.75849	1	0	0.24862	0.877168	0	0			0	0
EIF2AK3	5	7	0.20962	0.71715	2	1	0.66791	0.53762	0	0			0	0			0	0			0	0
NT5C3B	5	6	0.22075	0.71717	0	1	-0.108141	0.946906	0	1	1.83188	0.346924	0	0			0	0			0	0
ZFP69B	2	4	-0.29553	0.71723	2	1	1.0647	0.3041	0	0			0	0			0	0			0	0
ARSI	8	12	0.16633	0.71725	2	0	2.3449	0.076252	1	0	3.08386	0.0412644	2	2	-0.69495	0.45102	0	0			0	0
AQP11	4	3	0.16187	0.71728	1	2	0.22958	0.82992	0	1	0.25774	0.877845	0	1	-0.814457	0.598914	1	0	0.247135	0.878025	0	0
ARNT	0	1	-0.566487	0.717385	0	0			0	0			0	0			0	0			0	0
AFF3	1	1	0.47567	0.71742	0	0			0	0			1	0	0.173357	0.914577	1	0	1.88428	0.20998	0	0
MCF2L2	9	14	0.15704	0.71748	0	2	-0.99399	0.48147	0	6	-0.019271	0.98969	0	0			0	0			0	1	-0.63424	0.689422
CDK6	0	1	-0.566265	0.717483	0	0			0	0			0	0			0	0			0	0
ACAP1	2	3	0.31112	0.71766	0	3	-1.1312	0.39592	0	2	0.48506	0.77241	1	0	0.0697513	0.96585	4	2	-0.3253	0.68939	0	0
TRPC4	4	9	-0.18892	0.71783	0	1	-0.725394	0.643564	0	2	0.24089	0.88669	0	1	-0.0722334	0.892931	0	0			0	1	-1.00534	0.516036
GPSM2	8	11	0.16871	0.71787	0	2	-0.67969	0.63898	1	4	0.84509	0.45515	1	0	1.07699	0.481059	0	0			0	0
PSMG4	4	5	0.23224	0.71789	2	3	0.090306	0.91384	0	0			0	0			0	0			0	1	-0.806846	0.612032
ATP10B	23	29	0.1028	0.71796	0	2	-0.89894	0.52546	1	4	0.69507	0.51298	2	1	0.95934	0.48382	1	0	0.106783	0.947791	0	1	-0.63424	0.689422
ADIPOR2	1	2	-0.37742	0.71805	0	1	0.055703	0.972974	0	1	1.37296	0.460398	0	0			0	0			1	0	1.72419	0.250429
AVEN	7	12	-0.17042	0.71811	1	2	-0.48311	0.66272	0	1	0.705516	0.686855	0	1	-1.72916	0.247697	0	0			0	0
OR4C6	5	9	-0.19556	0.7182	0	4	-1.6483	0.17755	0	2	0.84215	0.62542	0	1	-1.31125	0.389423	0	0			0	0
PHLDB2	10	14	0.15099	0.71827	1	2	0.29427	0.78522	0	1	0.921699	0.605044	0	0			1	0	0.795295	0.608223	0	2	-1.3761	0.31498
CRYGD	4	4	0.20714	0.71833	1	1	0.8964	0.44723	0	0			0	0			0	0			0	0
N4BP2L2	8	15	-0.15968	0.7184	3	2	1.0121	0.22707	0	4	0.11676	0.94285	4	1	0.97421	0.31749	0	1	-1.25145	0.409355	0	0
ANKRD36B	3	7	-0.20793	0.71855	0	0			0	0			0	3	-0.96932	0.24344	0	0			0	0
DCXR	6	10	0.16919	0.71855	0	0			0	2	0.19633	0.90202	1	1	0.50072	0.75009	1	0	0.654915	0.676708	0	0
WNT1	1	3	-0.35289	0.71861	0	1	-0.0682121	0.966528	0	2	-0.12686	0.93676	0	0			0	0			0	0
SLC26A4	5	8	-0.20194	0.71863	4	4	0.70088	0.30542	0	5	-0.059907	0.96771	4	3	-0.33289	0.64697	0	0			0	0
DRG1	2	3	0.31387	0.71864	0	1	-0.129218	0.936366	0	0			0	0			0	0			0	0
CETN3	3	3	0.27974	0.71868	0	0			1	0	2.95788	0.048995	0	0			0	0			0	0
ACSM3	7	11	-0.17295	0.71882	1	2	-0.27824	0.79424	0	4	0.31664	0.8427	0	2	-2.1658	0.096042	0	0			2	2	0.48862	0.6047
DCLK3	0	1	-0.563576	0.718851	0	1	-0.659772	0.672007	0	0			0	0			0	0			0	0
SCAMP4	1	4	-0.33645	0.71888	0	0			0	1	-0.0509299	0.975194	0	0			0	0			0	0
CLCNKB	14	22	0.092923	0.7189	1	4	-0.66628	0.46698	0	4	-0.72659	0.63326	1	0	0.272672	0.864795	0	0			0	0
JMJD1C	2	4	-0.28618	0.71906	1	0	2.02831	0.172832	0	0			0	1	-1.42108	0.346216	0	0			0	0
SAP30	0	1	-0.563199	0.71907	1	1	0.7848	0.5043	0	0			0	0			0	0			0	0
BMP4	0	1	0.621138	0.719118	0	0			0	0			0	0			0	0			0	0
DHDDS	2	2	0.34935	0.71915	0	0			0	0			0	1	-1.55843	0.298621	0	0			0	0
OXSM	4	6	0.22555	0.71916	0	3	-1.1562	0.38373	0	0			1	3	-1.3907	0.13328	0	0			0	0
TRIB3	4	9	-0.20633	0.71916	0	0			0	1	0.609234	0.506406	3	1	0.13961	0.88642	0	0			0	0
TGM7	16	22	0.12029	0.71932	1	0	1.72681	0.247301	0	2	0.81146	0.63371	3	5	-0.73964	0.32282	0	0			0	0
SLC43A1	4	7	-0.18923	0.71934	1	0	1.78252	0.231758	0	2	1.3275	0.46211	0	0			1	0	0.589996	0.707645	1	0	1.57118	0.303117
PRKD2	0	2	-0.54077	0.71936	0	0			0	2	0.37959	0.81521	0	0			0	0			0	0
SOWAHB	4	10	-0.154	0.71945	0	1	-1.15436	0.447048	0	1	-0.0507148	0.975296	0	1	-1.73927	0.244741	0	0			0	0
PSEN2	3	5	0.25765	0.71946	1	0	1.89808	0.202517	0	2	1.48328	0.419099	1	0	-0.856888	0.628949	0	0			0	0
DOP1B	22	35	0.096714	0.71947	0	1	-0.138701	0.931688	0	4	-0.13211	0.93331	0	1	0.0952584	0.954342	0	0			0	1	-0.652333	0.679884
GJA4	2	3	0.23305	0.7195	0	0			0	1	1.49611	0.426736	0	0			0	0			1	0	1.61864	0.295422
COL15A1	6	11	-0.17907	0.71951	2	1	0.63214	0.55214	0	2	-0.2743	0.85954	0	1	-1.5071	0.315998	0	0			0	1	-1.05891	0.495845
SNCA	1	0	0.562411	0.719555	0	0			0	0			0	0			0	0			0	0
SH3RF2	8	15	-0.1563	0.71956	2	2	0.34312	0.70309	0	2	0.59394	0.72474	1	2	-0.70455	0.49239	0	0			0	0
RBM20	7	13	0.15369	0.71962	0	0			0	0			1	0	0.568064	0.717374	1	0	0.597713	0.705591	0	0
PATE4	4	7	-0.22062	0.71964	1	0	1.77374	0.233761	1	3	1.2615	0.30741	0	0			0	0			0	0
RPS12	0	1	0.619732	0.719648	0	0			0	0			0	0			0	0			0	0
CSF2RB	1	1	0.41815	0.71972	1	1	0.29027	0.80668	0	0			1	0	0.847861	0.583924	0	0			0	0
ATF6	5	10	-0.19125	0.71973	1	0	1.79823	0.231131	0	0			0	0			1	0	-0.082553	0.960261	0	0
PYURF	2	3	0.20528	0.71978	2	0	2.245	0.083378	0	0			0	0			1	0	0.353693	0.825599	0	0
TCEA2	2	2	0.32676	0.72008	0	0			0	0			1	0	0.636838	0.683726	0	0			0	0
ADAM9	3	4	-0.21665	0.72015	0	0			0	0			0	0			0	0			0	0
PPM1G	0	1	-0.560774	0.720191	0	0			0	1	0.22489	0.791763	0	0			0	0			0	0
AP1AR	3	8	-0.23427	0.7202	0	1	-0.675619	0.664878	1	0	1.70703	0.255852	1	0	1.39875	0.352882	0	0			0	0
HCRTR2	2	3	0.30612	0.72025	0	0			0	0			0	0			0	0			0	0
C2orf69	1	1	0.42994	0.72047	0	0			0	2	-0.34357	0.81871	0	0			0	0			0	0
FAM193B	1	5	-0.32953	0.72051	1	0	1.90454	0.200889	1	0	1.79035	0.231044	0	0			0	0			0	0
UNC80	12	18	-0.13043	0.72056	2	0	1.9328	0.14857	0	2	1.1432	0.51945	1	1	-0.26827	0.81719	0	0			0	1	-0.859766	0.595422
COL1A2	1	3	-0.34622	0.72067	0	0			0	0			1	0	-0.250356	0.881041	0	0			0	0
PLD5	5	7	0.21414	0.72067	0	0			0	0			0	0			0	0			0	0
ATM	37	59	0.061958	0.7207	3	6	-0.21259	0.75208	1	10	0.16628	0.8555	4	0	2.4167	0.050661	2	0	1.3112	0.34178	0	2	-1.2466	0.37069
SAA2	1	1	0.41554	0.72072	0	0			1	0	2.89098	0.0552905	1	2	-0.27292	0.79911	0	0			0	0
RNF217	5	5	0.22492	0.72074	1	2	0.14806	0.88752	0	0			0	1	-1.10894	0.466609	0	0			0	0
BCL3	0	1	-0.559779	0.720746	0	0			0	0			1	0	1.42654	0.345101	0	0			0	0
CXCR3	0	1	-0.559508	0.720883	0	0			0	0			0	0			0	0			0	0
F2	4	5	0.23954	0.72094	2	0	2.2899	0.07909	0	0			0	0			0	0			0	0
PPP1R14A	0	1	0.616554	0.721012	0	0			0	0			0	0			0	0			0	0
SMG6	3	3	0.29706	0.72114	0	1	-0.312283	0.844852	0	3	0.54632	0.73674	0	1	-1.10862	0.468473	0	0			0	0
CNTNAP3B	1	1	0.43475	0.72116	0	0			0	0			0	0			0	0			0	0
ATP23	9	14	0.15208	0.72134	1	0	1.71087	0.252891	0	3	0.25454	0.87091	3	3	-0.14423	0.72241	0	0			0	1	-0.605994	0.705786
LAIR2	0	1	-0.5584	0.721382	0	1	-0.549119	0.726212	0	0			0	2	-1.7114	0.23259	0	0			0	0
MYO3A	31	39	0.085768	0.72139	0	5	-1.5244	0.20616	1	10	0.29543	0.75131	4	3	-0.45189	0.54226	0	1	-0.858262	0.57914	1	4	-0.59662	0.51112
HAUS8	3	4	0.26415	0.72151	0	0			0	0			0	0			0	0			0	0
C16orf95	1	2	0.38125	0.72166	0	0			0	0			0	0			0	0			1	0	1.61112	0.288188
SYNM	17	27	0.11474	0.72172	0	2	-0.89917	0.52776	1	1	2.24438	0.0962258	0	2	-2.0971	0.11445	1	0	0.641138	0.68273	1	0	1.62204	0.280232
DCAF4	9	12	0.14795	0.7219	0	0			0	0			0	1	-1.37301	0.36263	0	0			0	0
TMPRSS13	7	7	0.13556	0.72191	0	3	-1.3507	0.29606	0	2	0.26938	0.8726	0	1	-1.94664	0.191648	0	0			0	0
LY6G6F	4	8	-0.21245	0.72206	0	2	-1.1359	0.41233	0	2	1.0696	0.54183	0	1	-1.6538	0.271061	0	0			0	0
DYNLRB2	2	1	0.37128	0.72211	0	1	-0.696812	0.654193	0	0			0	0			1	0	0.0856658	0.958082	0	0
NT5C2	3	5	-0.25119	0.72214	0	1	-0.486692	0.758178	0	0			2	0	1.7463	0.23602	1	2	-1.2193	0.23887	1	0	1.61626	0.288586
GATA5	1	0	0.556968	0.722198	1	1	0.43052	0.71163	0	0			0	0			0	0			0	0
SPRR2E	2	3	0.2982	0.7223	0	0			0	0			0	0			0	0			0	0
CNTNAP1	6	13	-0.1666	0.72238	0	0			0	1	0.846749	0.632124	1	0	0.33693	0.832841	2	0	1.7669	0.18809	0	0
MRAS	0	2	-0.5234	0.72239	0	0			0	1	0.922831	0.6045	0	0			0	0			0	0
HP1BP3	1	1	-0.41193	0.72246	0	0			0	0			0	0			0	0			0	0
UNC13D	12	17	0.13528	0.72248	0	0			0	1	2.12838	0.288074	1	1	0.91092	0.60461	0	0			0	1	-0.901414	0.565241
OR52M1	4	9	-0.21123	0.72263	1	0	1.80852	0.224653	0	2	0.19551	0.90567	2	3	-0.50214	0.56784	0	0			0	0
AGXT	3	3	0.27602	0.72287	0	0			0	1	0.00470677	0.997715	1	0	-0.230207	0.89041	0	0			0	0
ERF	1	1	0.41088	0.72294	1	0	2.05343	0.166703	0	0			1	0	2.13245	0.152612	0	0			0	0
GTSF1	1	3	-0.34355	0.72295	0	0			0	0			0	0			0	0			0	0
ERMN	6	7	0.20062	0.72303	0	0			0	0			0	0			0	0			0	0
ARHGEF11	2	4	-0.17598	0.72314	0	1	-0.242331	0.879931	0	1	1.16307	0.523618	0	0			0	0			0	0
NEUROD6	0	1	-0.554865	0.723242	0	0			0	0			0	0			0	0			0	0
FRMD8	2	11	-0.15811	0.72342	0	0			0	0			0	1	-0.484341	0.759295	0	0			0	0
INPP4A	2	3	0.30332	0.72344	1	1	0.78062	0.51449	0	0			1	0	-0.426101	0.802227	0	0			0	0
CCDC83	7	8	0.16545	0.72355	0	0			2	4	1.0853	0.22188	2	1	0.58725	0.58966	0	0			0	0
SLITRK6	8	10	0.1691	0.72357	1	1	0.19086	0.87015	2	1	2.76681	0.0173376	1	0	1.39484	0.355022	0	0			0	0
MGAT5	0	1	-0.553671	0.723757	0	0			0	0			0	2	-2.3061	0.074736	0	0			0	0
GJD2	1	3	-0.34566	0.72378	0	0			0	0			0	0			0	0			0	0
ATP11B	5	10	-0.18958	0.72388	0	0			1	0	3.26371	0.0310103	1	0	-0.253112	0.880016	0	0			0	0
LGALSL	1	0	0.553317	0.723929	0	0			0	0			0	0			0	0			0	0
BRIP1	17	24	0.10918	0.72409	1	5	-0.65399	0.45512	0	1	1.51968	0.42138	1	0	0.926025	0.546683	0	0			0	0
RBM25	0	1	-0.55294	0.724095	0	0			0	1	1.33439	0.471725	0	0			0	0			0	0
KPNA5	8	9	0.17038	0.7243	0	1	0.242031	0.885021	0	0			1	0	0.695031	0.65544	0	0			0	0
PPP2R5D	1	1	0.41707	0.72437	0	0			0	0			0	0			1	0	-0.0514545	0.975166	0	0
APC	6	7	0.19448	0.7244	1	0	1.405	0.350104	0	0			1	1	-1.42286	0.237788	0	2	-1.1727	0.13953	1	0	1.38823	0.362755
CREM	1	0	0.551711	0.724718	0	0			0	0			0	0			0	0			0	0
KRT5	3	4	0.25726	0.72477	0	0			0	0			0	0			0	0			0	0
OR13H1	3	7	-0.23116	0.72483	3	1	1.1993	0.24556	0	0			1	1	-0.11235	0.92445	1	1	-0.56388	0.62787	0	0
LHFPL4	2	2	0.34027	0.72493	0	0			0	0			0	0			0	0			0	0
TMED9	1	1	0.26634	0.72494	0	0			0	0			0	1	-0.737079	0.635258	0	0			0	1	-0.50396	0.751117
CHI3L2	8	10	0.16756	0.72502	1	3	-0.12411	0.89871	0	0			0	0			0	0			2	0	2.2278	0.099359
CLEC4D	1	0	0.551145	0.725086	0	0			0	0			1	0	1.18444	0.436256	0	0			0	0
IFNA6	0	1	-0.550471	0.725319	0	0			0	0			0	0			0	0			0	0
FDXACB1	4	8	-0.20908	0.72542	1	4	-0.42814	0.6426	0	6	-0.64003	0.64454	1	0	0.126393	0.937889	0	0			1	1	0.19317	0.87089
BCL2L14	6	6	0.1757	0.72547	0	4	-0.90481	0.25851	0	2	1.50967	0.419548	0	0			0	0			2	2	0.54721	0.55211
ALX4	3	3	0.28034	0.72577	0	1	-0.128306	0.9368	0	1	1.63055	0.395421	0	0			0	0			0	0
UFD1	0	1	-0.549114	0.725992	0	0			0	0			0	0			0	0			0	0
MOV10	5	9	-0.18974	0.72607	0	4	-1.4607	0.23864	0	1	2.06348	0.300032	0	0			0	0			0	0
EPS8L1	7	11	0.1692	0.72612	1	1	0.1641	0.88731	0	3	1.0792	0.53318	4	1	1.4892	0.086949	0	0			0	0
ZNF99	1	1	0.46995	0.72623	1	0	1.95742	0.188304	0	0			0	0			0	0			0	0
NCOA3	3	4	0.25824	0.72627	1	0	1.67065	0.263184	0	0			0	1	-1.53514	0.306604	0	0			0	0
NUF2	4	5	0.22821	0.72638	0	1	0.00406913	0.998015	0	0			0	0			0	0			0	0
ZC2HC1A	1	3	-0.33731	0.72648	0	1	-0.308517	0.846638	0	1	1.19574	0.513571	1	0	-0.285747	0.864888	0	0			0	0
PODXL	1	1	0.41698	0.72652	0	0			0	0			0	0			0	0			0	0
SCGB2A2	1	1	0.40904	0.72654	0	0			0	0			0	0			0	0			0	0
BMI1	1	1	0.40569	0.72657	0	1	-1.66142	0.270481	0	0			1	0	-0.107643	0.948023	0	0			0	0
LRRC34	6	10	-0.18252	0.72666	1	1	1.0012	0.3995	1	0	3.40404	0.0254003	0	0			0	0			1	0	1.76519	0.274932
ZNF484	2	4	-0.28927	0.72667	0	0			0	0			0	0			0	0			0	0
XPO6	0	1	-0.547632	0.726741	0	0			0	0			0	0			1	0	0.848641	0.584128	0	0
RGS16	1	2	-0.36636	0.7268	0	0			1	0	3.09878	0.039652	0	0			0	0			0	0
PPM1K	3	3	0.26865	0.72684	0	0			0	0			0	0			0	0			0	0
DEDD2	1	3	0.35271	0.72685	0	0			0	0			1	0	1.34346	0.374464	1	0	0.0777277	0.962196	0	0
TRIM22	7	9	0.17623	0.72691	0	0			1	0	1.77379	0.236339	0	1	1.38156	0.467875	0	0			0	0
HDX	3	4	0.25914	0.72693	0	1	-0.303763	0.849172	0	0			0	0			0	0			0	0
ATP2B1	1	3	-0.34193	0.72696	1	0	1.11512	0.464338	0	0			0	0			0	0			0	0
TMLHE	0	1	-0.547145	0.726992	0	1	-1.1596	0.445075	0	0			0	1	-2.19295	0.141636	0	0			0	1	-1.39558	0.36608
PDS5A	1	1	0.40442	0.72711	0	0			0	0			0	0			0	0			0	0
CRLS1	2	3	0.29926	0.72715	0	0			0	0			1	0	-0.302958	0.856886	0	0			0	0
GAS2L3	2	2	0.32811	0.72719	0	0			0	0			4	0	1.5569	0.20545	0	1	-0.570232	0.718574	0	0
ADPRH	3	4	0.25641	0.72731	0	0			0	0			0	0			0	0			0	0
GRAP2	1	4	-0.32527	0.72734	0	0			0	1	1.40096	0.452851	1	0	0.301931	0.850268	0	0			0	0
SNRNP48	1	2	-0.42023	0.72736	1	1	0.78967	0.5024	0	1	1.31998	0.475668	0	0			0	0			0	0
TNFAIP3	0	1	-0.546418	0.727372	0	0			0	0			0	0			0	0			0	0
ZNF557	2	4	-0.2838	0.72746	0	0			0	0			0	0			0	0			0	1	-0.373683	0.819344
GGA3	6	10	-0.17668	0.72754	0	1	-0.566924	0.717515	0	1	1.49001	0.428851	2	0	1.0737	0.44494	0	0			0	0
ACKR3	0	1	-0.545993	0.727543	0	0			0	0			0	0			0	0			0	0
LYPLA1	2	5	-0.26386	0.72765	0	0			1	0	2.97289	0.0495117	0	0			2	0	0.3641	0.80771	0	0
HNRNPC	0	1	-0.545565	0.727764	0	0			0	0			0	0			0	0			0	0
SIKE1	1	2	-0.35548	0.72781	1	1	0.40917	0.74083	0	0			0	0			0	0			1	0	0.758467	0.6412
ANKRD23	6	8	0.12033	0.72783	4	0	2.8655	0.0093685	0	5	0.17977	0.90653	3	0	1.9192	0.15102	0	0			0	0
PAXX	1	2	0.36592	0.72795	0	1	-0.88498	0.56519	0	0			0	0			0	0			0	0
ZNF862	11	15	0.14054	0.72799	5	2	1.4892	0.041945	0	2	1.1483	0.51851	1	1	-0.53947	0.64683	0	1	-2.48962	0.0948804	0	1	-0.97026	0.528444
RBMS2	3	7	-0.22702	0.728	0	1	-0.561254	0.721896	0	1	-0.0728484	0.964422	1	0	0.833782	0.590755	0	0			0	0
OR10A5	2	1	0.17834	0.72806	0	0			0	0			0	0			0	0			0	0
BATF3	0	1	-0.544608	0.728278	0	0			0	0			0	0			0	0			0	0
SZT2	24	37	-0.085784	0.72839	1	2	0.26185	0.80321	0	5	-0.7604	0.58989	4	2	0.77616	0.33593	0	1	-1.36393	0.367905	0	0
SPP2	1	2	-0.36673	0.72841	0	1	-0.146593	0.927694	0	0			0	1	-0.296478	0.853324	0	0			0	0
COX15	6	8	0.1887	0.72842	1	0	0.743955	0.631723	0	1	-0.618182	0.697923	0	1	-1.57205	0.294729	0	0			0	0
CDK5	1	1	0.42011	0.72858	0	0			0	0			0	0			0	0			0	0
IGSF1	2	4	-0.22119	0.72858	1	0	1.79145	0.228722	0	0			0	0			0	0			0	0
ZFP90	8	13	-0.15572	0.72859	0	4	-1.3931	0.26563	0	0			0	0			0	0			0	0
OMP	2	3	-0.30339	0.72862	0	0			0	0			0	1	-1.45577	0.333073	0	0			0	0
IGSF9B	4	6	-0.21788	0.72866	0	1	-0.472203	0.764754	1	0	3.64554	0.0173874	0	0			0	0			0	0
HMX3	1	0	0.543299	0.72893	0	0			0	0			0	0			0	0			0	0
FERD3L	2	5	-0.2638	0.72901	0	0			0	0			0	0			0	0			0	0
CARTPT	0	1	-0.542984	0.729063	1	1	0.33257	0.77644	0	0			0	0			0	0			1	0	1.31525	0.385904
MOB3C	2	4	-0.27714	0.7291	0	0			0	1	-0.129988	0.936358	0	0			0	0			0	0
CRH	0	1	-0.542714	0.729171	0	0			0	0			0	0			0	0			0	0
SLC30A1	1	2	-0.36858	0.72918	0	0			0	0			0	0			0	0			0	0
CCDC169	2	3	0.30202	0.72921	2	3	0.27425	0.75063	0	0			1	0	-0.0213564	0.989613	0	0			0	0
CYP2B6	5	9	-0.18826	0.72923	0	1	-0.360723	0.820445	0	2	-0.019381	0.99029	0	0			0	0			0	0
NCOR2	1	2	0.3728	0.72931	0	0			0	1	0.697884	0.690084	1	0	3.02067	0.049681	0	0			0	0
SUMO3	1	3	-0.33375	0.72933	0	0			1	1	1.2379	0.30333	0	1	-1.53706	0.305022	0	0			0	0
NDUFAF4	1	0	0.542487	0.729351	0	0			0	0			0	1	-0.708446	0.649191	0	0			0	0
BSPRY	6	7	0.19322	0.72937	1	1	0.47333	0.69279	0	1	2.04685	0.3039	2	0	1.4564	0.30044	2	0	0.59075	0.68622	0	0
SCAF8	1	1	0.40484	0.7295	0	0			0	0			1	0	1.04419	0.495091	0	0			0	0
KIF14	8	17	-0.14674	0.72954	2	4	-0.0097713	0.99015	0	4	-0.24747	0.59955	1	0	2.22681	0.135701	0	0			0	0
SART3	4	5	0.22346	0.72963	0	0			0	1	1.63396	0.391757	0	0			0	0			0	0
KCNK9	0	1	-0.541807	0.729663	0	0			0	0			0	0			0	0			0	0
AXL	4	6	0.21776	0.72975	1	0	2.09542	0.158067	0	4	0.1895	0.90364	0	0			0	0			0	1	-1.00806	0.516254
SNRPB2	1	2	-0.35914	0.72978	1	0	1.15645	0.448271	0	0			2	0	1.5936	0.24758	0	0			0	0
NSUN2	4	7	-0.21771	0.72982	1	1	0.047499	0.96747	0	0			3	0	1.58	0.28273	0	0			0	0
TCP11L1	2	2	0.31411	0.72984	0	1	-0.301918	0.850585	0	0			2	0	-0.0136109	0.96746	2	1	-0.12514	0.90537	0	1	-0.515997	0.745596
CHRNB3	8	11	0.15664	0.72989	1	3	-0.37898	0.69635	0	5	-1.1432	0.38045	0	0			0	0			0	0
NUTM2F	5	9	-0.18901	0.72994	0	1	-0.145485	0.928321	0	1	-0.198979	0.902322	2	1	1.5854	0.1286	0	0			0	0
GFRA4	0	1	-0.540887	0.73013	2	7	-0.51961	0.46256	0	0			0	0			0	0			0	0
RTKN	2	4	-0.27735	0.7302	0	1	-0.267229	0.86741	0	1	-0.123669	0.939689	1	0	1.32436	0.382128	0	0			0	0
STEAP4	9	15	-0.14522	0.7302	1	1	0.16686	0.88718	0	2	0.8749	0.60987	1	0	0.954017	0.535153	0	0			0	0
ERICH6B	6	9	-0.18126	0.73027	0	0			1	2	1.3802	0.2484	2	2	-0.47943	0.59885	2	0	0.91067	0.52615	0	0
SLC28A3	11	13	0.13455	0.73033	0	2	-0.9057	0.52171	1	2	1.072	0.34744	3	1	0.38236	0.69655	0	0			0	1	-1.08829	0.47971
RIMS3	0	1	-0.540308	0.73038	0	0			0	0			0	0			0	0			0	0
GIT1	1	2	0.3708	0.73042	2	0	2.2708	0.079917	0	0			0	0			0	0			0	0
PHOSPHO2	5	6	0.20916	0.73045	0	0			0	2	0.58546	0.72533	0	1	-0.696246	0.656136	1	0	0.809937	0.601493	0	0
CARMIL3	7	17	-0.14167	0.73047	0	2	-1.2212	0.38109	0	0			1	2	-0.1009	0.92758	0	1	-2.98895	0.0488669	0	0
CSE1L	0	1	-0.540025	0.730544	0	0			0	0			0	0			0	0			0	0
FAM241B	2	4	-0.28325	0.7306	0	0			0	1	1.94952	0.322743	0	0			0	0			0	0
ZC3H4	2	3	0.16822	0.73061	0	0			0	0			0	0			0	0			0	0
TRMT61B	9	15	0.12664	0.73066	2	3	0.39081	0.64392	0	1	2.15583	0.283486	1	1	-0.57733	0.62108	0	0			0	1	-0.623798	0.701385
ABCA9	22	27	0.10214	0.73073	4	5	0.40005	0.53612	4	5	1.4688	0.040049	6	5	0.0335	0.95656	2	1	0.18671	0.86012	3	0	2.7036	0.02359
C1orf210	2	2	0.32703	0.73093	0	0			0	1	1.69805	0.376774	1	0	0.547036	0.727597	0	0			0	0
TMEM33	4	6	0.22304	0.73101	0	0			0	0			0	0			0	0			0	0
KIAA1549	6	9	0.18394	0.73102	0	0			0	0			1	0	1.16157	0.444654	0	0			0	0
PTGR2	1	3	-0.3307	0.73102	0	0			0	0			0	0			0	0			0	0
PDZD9	1	1	0.40197	0.73108	0	0			1	5	0.65849	0.51122	2	1	-0.052215	0.93906	0	0			0	0
HINT2	3	6	-0.23077	0.73114	1	1	0.45311	0.7007	0	0			0	1	-1.94839	0.190033	0	0			1	0	1.20044	0.444602
ARHGEF39	4	8	-0.20619	0.73128	1	0	1.33751	0.376161	0	1	0.929972	0.601633	0	1	-1.32559	0.38188	0	0			0	0
CDK10	4	12	-0.1906	0.73128	0	0			0	4	0.30427	0.84583	0	0			0	0			0	0
NPEPPS	2	5	-0.26412	0.73146	0	0			0	0			1	0	0.11166	0.945304	0	0			0	0
CHFR	5	5	0.21606	0.73158	1	0	1.37944	0.360344	0	0			1	0	0.399377	0.801641	0	0			0	0
MEN1	0	1	-0.537796	0.731624	0	1	-0.158801	0.921671	0	0			0	0			0	0			0	0
ADPRHL1	4	9	-0.19856	0.73168	0	1	-0.282505	0.859668	0	1	-0.394733	0.805105	1	0	1.15193	0.447977	0	0			0	0
MGAM2	23	30	0.083985	0.7318	4	0	2.8146	0.014232	1	2	0.89879	0.43029	7	3	0.57871	0.37513	0	0			0	1	-0.586909	0.711022
OSBPL2	2	2	0.30982	0.73196	0	0			0	0			0	0			1	0	0.538662	0.733084	0	0
ABCC3	14	20	0.11628	0.73209	2	3	0.41037	0.62912	0	2	0.30233	0.63413	5	4	-0.36463	0.58944	0	0			0	0
SLC39A5	12	16	0.13268	0.73209	1	1	0.72867	0.54404	1	3	0.56101	0.58833	1	2	-0.89287	0.39683	0	0			0	1	-0.48915	0.758635
F7	5	5	0.21441	0.73227	0	0			0	0			0	0			0	0			0	1	-0.130051	0.93727
AIP	1	1	0.40112	0.73246	1	0	0.82714	0.593363	0	1	0.239786	0.886253	0	0			0	0			0	0
PLA2G12A	1	2	-0.35559	0.73253	0	0			0	1	0.5939	0.730803	0	0			0	0			0	0
CCDC92	3	3	0.26749	0.73257	0	0			0	0			0	0			0	0			0	0
RAB17	2	3	-0.29045	0.73275	0	1	-0.459161	0.771137	0	0			0	0			0	0			0	0
NDRG3	2	4	-0.27138	0.73288	0	0			0	0			0	0			0	0			0	0
MTMR3	5	6	0.20664	0.73289	0	0			0	2	1.1421	0.51871	0	0			0	0			0	0
WFDC8	4	5	0.22815	0.73296	0	0			0	0			1	3	-0.77702	0.4233	0	0			1	2	-0.13189	0.89917
UBE2E3	0	1	-0.535031	0.733151	0	0			0	0			0	0			0	0			0	0
ZFAND4	10	16	-0.13747	0.73317	1	3	-0.092545	0.92458	0	1	0.00981578	0.995252	4	2	0.053226	0.94843	0	0			0	0
DRAM1	2	1	0.2325	0.7332	0	0			0	0			0	0			0	0			0	0
LENEP	1	1	0.40206	0.73329	0	1	-0.250889	0.875661	0	0			0	0			0	0			0	0
NAGS	2	6	-0.2729	0.73351	0	0			0	1	1.59189	0.402921	0	0			0	0			0	0
PHPT1	3	4	0.24587	0.73358	0	1	-0.39624	0.80267	0	1	1.85595	0.341754	1	0	0.677153	0.664653	0	1	-1.26786	0.404661	0	1	-0.820815	0.599486
RBM33	1	3	-0.32894	0.73359	1	0	1.84769	0.214269	0	0			0	0			0	0			0	0
DUSP28	1	5	0.33788	0.73366	2	0	2.3655	0.066351	0	0			0	0			0	0			0	0
NPC1	13	23	-0.12269	0.73366	2	1	1.534	0.13234	1	2	0.95675	0.40315	3	2	-0.39223	0.64519	2	1	0.56329	0.63648	0	0
EXOSC8	8	11	0.15767	0.73383	1	0	1.58579	0.289308	0	0			0	0			0	0			0	1	-0.84422	0.591503
ADAMTSL5	3	6	-0.23088	0.73385	4	1	1.5679	0.088329	2	1	2.04795	0.0533773	1	0	1.20992	0.428196	0	0			0	0
DAPK1	1	3	-0.34331	0.73386	0	0			1	1	1.87142	0.142677	2	1	-0.4959	0.64378	0	0			0	0
SBF1	2	4	-0.21772	0.73397	0	1	-0.595009	0.703807	0	0			1	0	0.109399	0.946218	0	0			0	0
MRPL53	0	1	-0.533044	0.733988	0	0			0	0			0	0			0	0			0	0
PATL1	0	1	-0.532895	0.734066	0	0			0	1	-0.184445	0.909208	0	0			0	0			0	0
ASNSD1	11	16	-0.13485	0.73413	0	1	-0.939898	0.541842	0	3	-0.20645	0.89085	2	2	-0.72231	0.43314	0	0			0	0
KIF5C	2	1	0.36127	0.73422	0	0			0	0			0	0			0	0			0	0
RCE1	2	3	0.29197	0.73429	1	0	1.88657	0.205253	0	1	-0.177505	0.913015	0	0			0	0			0	0
DIPK1B	2	4	-0.26796	0.73432	0	0			0	1	1.10833	0.541438	0	0			0	0			1	0	1.60743	0.288604
UQCC3	2	2	0.31577	0.73434	0	0			0	0			0	0			0	0			0	0
ZNF480	0	1	-0.532293	0.734387	0	1	-0.74437	0.632939	0	0			0	0			0	0			0	0
ABCD3	4	8	-0.20673	0.73439	0	0			0	1	1.07992	0.550682	0	1	-1.7254	0.247677	0	0			0	0
VPS51	3	6	-0.2268	0.73449	0	0			0	3	0.4076	0.79893	1	2	-1.2209	0.23479	2	0	1.4608	0.32493	0	1	-0.200977	0.90174
SPATA25	1	1	0.40719	0.73453	0	0			0	0			0	0			0	0			0	1	-0.10954	0.947107
CFAP77	6	11	-0.17299	0.73455	1	0	1.63064	0.274817	0	3	-0.048059	0.97588	2	2	-0.58147	0.54509	0	0			0	0
ATP7B	25	39	-0.081573	0.73459	0	3	-1.8487	0.14471	0	1	0.280913	0.867018	5	1	0.41738	0.63967	1	0	-0.377094	0.824561	1	3	-0.52245	0.58983
LRRC17	8	10	0.13065	0.73461	4	0	2.5929	0.019903	0	0			1	0	-0.0598754	0.971009	0	0			0	0
ADAMTS6	0	1	-0.531534	0.734757	0	0			0	0			0	0			0	0			0	0
GUK1	6	7	0.18977	0.73483	1	1	0.28929	0.6874	0	1	0.770955	0.660411	1	0	-0.0707116	0.96573	0	0			0	0
PCGF3	3	3	0.27126	0.73484	0	0			0	0			0	0			1	0	1.11293	0.46723	0	0
CMPK2	1	1	0.46004	0.73513	2	0	2.55896	0.0461926	0	1	1.79348	0.355617	3	1	0.99489	0.3267	0	0			0	0
HID1	1	3	-0.3252	0.73525	0	1	-0.404054	0.798881	0	0			0	0			0	0			0	0
KBTBD3	8	12	0.15291	0.73529	1	1	0.44217	0.70408	0	1	0.830536	0.638288	0	1	-1.6853	0.260526	0	0			0	0
TRIM7	4	5	0.22627	0.7353	0	0			0	1	1.35324	0.466703	1	0	2.63348	0.0794221	0	0			0	0
SIGLEC6	7	14	-0.15933	0.73549	2	0	2.1366	0.10917	0	0			1	0	0.706699	0.649533	0	0			0	1	-0.697917	0.656371
RNF185	3	3	0.25897	0.73557	0	0			0	1	1.56352	0.409584	0	0			0	0			0	0
APOBEC3H	1	1	0.39667	0.7356	2	0	1.8377	0.16484	0	0			0	0			0	0			0	0
VWA8	32	54	-0.077348	0.73565	8	5	0.62698	0.081547	0	18	-1.8603	0.086895	7	6	0.024969	0.95144	0	0			0	1	-1.05891	0.495845
NTM	0	1	-0.529544	0.735726	0	0			0	0			0	0			0	0			0	0
MAP2K1	2	1	0.37185	0.73576	0	0			0	0			0	0			0	0			0	0
RHBDL1	1	2	-0.34433	0.73601	0	0			0	0			0	0			0	0			0	0
ZNF354C	2	1	0.34508	0.73606	0	0			0	0			0	2	-0.37739	0.80041	0	0			0	0
CPXM2	9	16	-0.13659	0.73611	0	3	-1.3455	0.30591	0	3	-0.6326	0.65361	1	0	-0.245441	0.883631	0	0			0	0
ARHGAP28	5	10	-0.17516	0.73616	0	1	-0.648238	0.677736	0	0			0	0			0	0			0	0
PIP	2	2	0.31102	0.7362	0	0			0	0			3	4	-0.93	0.22337	0	0			0	0
RTN1	1	2	-0.36921	0.7363	0	0			0	0			1	0	0.500769	0.750628	0	0			0	0
CRAT	5	10	-0.16223	0.73636	1	2	0.15505	0.88244	1	0	1.81741	0.226747	1	0	-0.154686	0.925931	0	0			0	0
RASGRP3	4	11	-0.12878	0.73644	1	1	0.47253	0.68558	0	1	-0.0327587	0.984064	1	1	8.5932e-05	0.99995	0	0			1	1	0.52412	0.65925
DCTN3	3	6	-0.22666	0.73656	0	0			0	0			1	0	0.78643	0.611168	0	0			0	0
NNMT	0	1	0.57899	0.736592	0	1	-0.55457	0.723794	1	2	0.71348	0.51255	0	0			0	0			0	0
AK4	2	2	0.22013	0.73665	0	1	-0.332654	0.834625	0	1	0.83748	0.635612	2	2	-0.76045	0.4077	0	0			0	0
LILRA4	10	15	0.12442	0.73666	1	2	0.30236	0.77548	0	5	-0.97967	0.45457	1	0	0.752735	0.627486	0	0			0	1	-0.128925	0.937697
NUDT18	5	7	0.19856	0.73667	1	1	0.80199	0.49373	0	2	0.75422	0.65806	2	1	0.021806	0.98392	0	0			0	0
ETV4	5	6	0.20091	0.7368	0	0			1	1	2.17268	0.0889564	0	0			0	1	-0.790325	0.615114	0	0
GMNC	0	1	-0.527266	0.736879	0	0			0	0			0	0			0	0			0	0
DIO3	1	1	0.39149	0.73689	0	0			0	0			0	0			0	0			0	0
KCNA7	5	7	-0.19406	0.73702	0	0			0	3	0.55549	0.73475	0	0			0	0			0	0
JUP	3	4	0.24699	0.73704	0	0			0	0			1	0	0.426822	0.787568	0	0			0	0
ZNF234	1	1	0.39025	0.73705	0	0			0	1	2.23783	0.268944	0	0			0	0			0	0
PCARE	19	31	-0.09938	0.73716	1	5	-0.87021	0.31568	0	3	0.79342	0.63606	3	0	1.0115	0.45355	0	0			0	0
CPXCR1	4	4	0.2334	0.73739	0	0			0	0			1	0	0.634594	0.684627	0	0			0	0
TTC26	5	8	-0.19167	0.73746	1	1	0.57225	0.62512	0	0			1	1	-0.73852	0.53227	0	0			0	0
PTGIS	9	15	0.11231	0.73747	3	4	0.53225	0.4678	0	2	0.74352	0.66798	1	1	-0.35375	0.62232	0	0			0	0
SPATA31D1	1	0	0.526083	0.737488	0	0			0	0			0	0			0	0			0	0
SLC35F4	3	6	-0.22379	0.73751	1	0	1.50453	0.315411	0	0			0	0			0	0			0	0
GDPD2	0	1	-0.52597	0.737532	2	1	1.1314	0.26623	0	0			0	0			0	0			0	0
HMGCS2	5	10	-0.18131	0.73769	0	3	-1.2432	0.34548	0	2	-0.046898	0.97595	1	1	-0.81505	0.49975	0	0			0	1	-0.821495	0.600721
EXTL3	2	4	-0.26665	0.73777	0	0			0	0			0	0			1	0	0.0858917	0.958329	0	0
HIVEP1	4	9	-0.192	0.7378	0	0			0	0			2	0	2.67983	0.0368942	0	0			0	1	-0.690565	0.65977
CLEC4E	2	3	0.28114	0.73782	0	3	-1.2003	0.36127	0	0			0	0			0	0			0	0
PGLYRP1	3	5	-0.2321	0.73787	0	0			0	3	-0.93519	0.52816	0	1	0.096509	0.953907	0	0			0	0
MRPS6	2	4	-0.27017	0.73792	1	2	-0.076453	0.94111	0	0			0	0			0	0			1	0	0.987734	0.525252
BEST4	4	5	0.23132	0.73799	0	0			0	4	-0.82566	0.54004	2	1	0.62323	0.56684	2	1	-0.11313	0.91832	1	0	1.34294	0.379743
RAP1GDS1	1	4	-0.31808	0.73802	0	0			0	0			0	0			0	0			0	0
SLC27A5	4	9	-0.19309	0.73804	2	5	-0.20072	0.79107	0	5	-0.98565	0.47749	0	0			0	1	-1.64479	0.272186	0	2	-1.423	0.29796
EDN3	1	1	0.4117	0.73812	0	0			0	0			0	0			0	0			0	0
RSPH1	4	6	-0.17861	0.73812	1	3	-0.35835	0.71314	0	1	1.6132	0.397246	0	0			0	0			1	0	1.8204	0.223734
PLEKHJ1	1	1	0.3992	0.73813	0	0			0	0			1	0	0.36202	0.820538	0	0			0	0
TMEM176A	3	2	0.18618	0.73817	1	1	0.68781	0.55587	0	1	1.6572	0.387201	2	2	-0.66187	0.48272	0	0			0	0
LGALS3	2	3	0.29336	0.73824	1	0	2.13233	0.150883	0	2	0.9408	0.58802	0	0			0	0			0	0
NKD1	2	4	-0.26318	0.73826	0	0			0	0			0	0			0	0			0	0
DIPK2B	4	6	-0.21036	0.7384	0	1	-0.328538	0.836649	0	0			1	0	0.301931	0.850268	1	0	0.709636	0.653062	0	0
IRS2	0	1	-0.524151	0.738411	0	0			0	0			0	0			0	0			0	0
RSPH4A	16	23	-0.11047	0.73843	0	1	-0.798668	0.606369	1	3	0.92212	0.39743	2	1	-0.47937	0.65643	0	0			0	1	-0.276844	0.864783
CFD	2	2	0.30414	0.73844	0	0			0	0			0	0			0	0			0	0
SKA3	7	10	0.16489	0.73851	1	1	0.26322	0.82069	0	1	-0.0439318	0.978536	3	1	0.31314	0.75191	0	0			0	0
CCDC106	0	1	-0.523964	0.738546	1	0	1.59957	0.285852	0	0			1	0	0.0958018	0.952957	0	0			0	0
C1orf94	3	9	-0.17382	0.73857	0	1	-0.76575	0.621517	0	1	0.490595	0.774527	0	0			0	0			0	0
TAX1BP1	3	6	-0.22526	0.73863	1	0	0.658051	0.673413	0	2	0.65529	0.6972	0	0			0	1	-0.64602	0.679612	0	0
TRIM25	1	4	-0.32903	0.73867	1	2	-0.047247	0.96446	0	0			1	1	-0.92155	0.43983	0	0			0	0
ZMYND11	1	3	-0.32424	0.73869	0	0			0	0			0	0			0	0			0	0
GUCY2D	7	12	-0.15801	0.73873	1	2	-0.13744	0.8954	0	1	1.02278	0.56931	1	1	-0.97629	0.42158	0	0			0	0
TIMM23B	2	5	-0.25605	0.7388	1	1	0.9116	0.43913	0	3	-1.0057	0.45801	2	0	1.3154	0.36036	0	0			0	0
EPSTI1	5	9	-0.18367	0.73882	1	2	-0.20043	0.84656	0	1	1.87656	0.33737	1	3	-1.0893	0.27705	0	0			1	1	0.66112	0.5804
TMEM215	2	3	-0.27946	0.73882	1	0	1.61295	0.282752	0	1	2.17623	0.279856	0	0			0	0			0	0
NDRG1	1	2	-0.35866	0.73883	0	1	-0.669669	0.66766	0	0			0	0			0	0			0	0
TMIGD3	1	3	-0.32346	0.73885	1	0	1.20352	0.429801	1	1	1.41244	0.244594	0	0			0	0			0	0
AGR2	2	5	-0.25741	0.73887	0	0			0	0			1	0	1.36101	0.367165	0	0			0	0
POLK	5	8	-0.18919	0.73891	0	2	-0.91715	0.52352	0	1	1.42027	0.447666	2	1	-0.16791	0.87353	0	0			0	1	-0.899749	0.567238
CLIP1	6	10	-0.17105	0.73898	0	0			0	0			0	0			1	0	0.275112	0.864908	0	0
IGFBP4	0	1	-0.523025	0.73904	0	0			0	1	0.0399433	0.980705	0	0			0	0			0	0
SNX19	20	27	0.10009	0.7391	3	0	2.6661	0.024374	0	1	-0.369847	0.817653	1	0	0.434888	0.783477	0	0			0	0
GDF9	7	16	-0.14985	0.73913	1	1	0.70023	0.55315	0	1	0.0131683	0.993602	0	0			0	0			0	0
DMTN	3	3	0.21415	0.73921	0	0			0	0			0	0			0	0			0	0
VAX1	1	0	0.522518	0.739317	0	0			0	0			0	0			0	0			0	0
GANC	8	10	0.14545	0.73936	3	2	0.76886	0.36858	4	3	1.9178	0.016432	6	6	0.034692	0.92265	0	0			0	0
SS18	1	2	0.35025	0.73942	0	0			0	0			0	1	-1.57672	0.293505	0	0			0	0
TERF2IP	6	14	-0.16141	0.73944	0	0			0	0			0	0			0	0			0	0
P4HA1	3	3	-0.26036	0.73945	0	0			0	1	0.889731	0.616675	0	0			0	0			0	0
HEXIM1	0	1	-0.52193	0.739537	0	0			0	0			0	0			0	0			0	0
LCN1	1	3	-0.32929	0.73955	0	1	-0.378042	0.812072	0	0			2	1	0.87854	0.41405	0	0			0	0
CSNK1G3	1	3	-0.33253	0.7396	0	0			0	0			0	0			0	0			0	0
GZMB	6	8	0.17686	0.73963	0	1	-0.449052	0.776654	0	0			0	1	-1.72619	0.2488	0	0			2	0	2.0996	0.10823
ZNF479	3	3	0.25501	0.73971	1	0	1.21651	0.422111	0	1	2.33839	0.252783	1	0	1.1595	0.445488	0	0			0	1	-0.965888	0.542424
TMPRSS11E	6	9	0.17833	0.73979	3	2	0.76533	0.35859	0	5	-0.255	0.86088	1	0	-0.856888	0.628949	0	0			0	0
SEMA6C	2	4	-0.26699	0.7398	0	1	-0.163698	0.919304	0	0			0	1	-0.181096	0.912211	0	0			0	0
TMEM134	3	4	0.15547	0.73985	0	0			0	0			0	0			1	0	0.0579516	0.914649	0	0
GREB1L	0	1	-0.521105	0.739911	0	1	-0.621806	0.690524	0	0			0	0			0	0			0	0
AATF	10	13	0.14429	0.73993	0	1	-0.277998	0.862063	0	0			0	0			1	0	0.0195592	0.990492	0	1	-0.84422	0.591503
GPR6	0	2	-0.4886	0.74017	0	0			0	0			0	0			0	0			0	0
MTX3	4	5	0.22062	0.74022	0	2	-1.295	0.36367	0	1	0.166928	0.843809	0	0			0	0			0	1	-0.981389	0.529418
MCFD2	1	1	0.39139	0.74024	0	0			0	1	-1.36079	0.374824	0	0			0	0			0	0
TMEM131	2	5	-0.25664	0.74025	0	0			0	0			0	0			0	0			0	0
MRPL58	2	6	-0.24514	0.74039	2	1	0.84956	0.4236	0	0			0	0			0	0			0	0
BPIFC	4	4	0.2269	0.74041	0	3	-1.3041	0.3161	0	3	0.41336	0.79822	4	1	0.2777	0.77846	0	0			0	3	-1.7373	0.16791
RNH1	7	11	-0.12825	0.74045	2	1	0.24169	0.52826	0	0			3	1	0.31332	0.74969	0	0			0	0
COX7C	1	2	-0.34881	0.74047	0	0			0	0			0	0			0	0			0	0
KIF1A	3	5	0.18661	0.7405	0	0			0	1	0.978517	0.584709	1	0	0.637675	0.683163	0	0			0	0
CYP2E1	4	9	-0.19238	0.74052	0	1	-0.672802	0.665381	0	4	-0.68259	0.62685	0	0			0	0			0	0
EIF2B2	4	7	-0.20852	0.74053	0	0			0	3	-0.49217	0.73414	1	0	0.256348	0.873026	0	0			0	0
TRMT44	16	19	0.11454	0.74057	2	5	-0.15174	0.84286	1	2	1.5967	0.17414	2	2	0.32951	0.72373	1	0	0.508444	0.750882	0	0
NABP1	3	4	0.24029	0.74058	0	0			0	0			0	0			0	0			0	0
MSLN	5	10	-0.18115	0.74072	4	4	0.33539	0.55282	1	4	1.0165	0.36975	1	3	-1.2483	0.19546	0	0			0	0
TMEM70	3	4	0.23931	0.74077	0	0			0	0			2	0	1.194	0.38832	0	0			0	0
PRPF38B	2	7	-0.23895	0.7408	0	1	-0.396334	0.802642	0	1	0.460465	0.604916	0	0			0	0			0	0
EXOC3	1	2	-0.34254	0.74082	0	0			0	0			1	0	0.998437	0.51615	0	0			0	0
GHRL	1	2	-0.34511	0.74101	0	0			0	0			0	0			0	0			1	0	0.952381	0.543421
FOS	1	3	-0.20327	0.74107	0	0			0	0			0	0			0	0			0	0
GPR15	2	4	-0.25889	0.74109	3	3	0.24255	0.75423	0	1	1.38355	0.457351	1	0	0.224049	0.889157	0	0			0	1	-0.650919	0.681349
CCND3	1	1	0.40738	0.74113	0	0			0	0			0	0			0	0			0	0
RGPD4	27	33	0.088421	0.74115	4	9	0.010327	0.98589	1	8	0.18377	0.84345	2	4	-0.65192	0.4156	2	0	0.96155	0.50349	1	4	-0.88136	0.33338
AMOT	0	1	0.567213	0.741272	0	0			0	0			0	0			0	0			0	0
ABTB1	5	8	0.18611	0.74129	1	0	0.895466	0.229008	1	4	1.012	0.34323	0	0			2	1	-0.77274	0.47764	0	0
OCIAD1	3	4	0.25255	0.74143	1	3	-0.32324	0.73664	1	1	2.23828	0.077429	1	0	0.941894	0.54006	0	0			0	0
FRMD5	1	2	-0.36943	0.7415	0	0			0	0			0	1	-0.892489	0.565426	0	0			0	0
ZBTB7B	0	1	-0.517924	0.741501	0	0			0	1	-0.226087	0.88968	0	0			0	0			0	0
CFAP46	23	36	0.081364	0.74155	3	5	0.27229	0.69668	1	6	0.87061	0.3885	6	6	-0.16867	0.77651	1	0	0.722485	0.64292	1	2	-0.17167	0.8109
TIPIN	4	6	-0.21029	0.7416	3	0	2.3167	0.056957	0	3	0.22314	0.88989	0	0			1	0	0.0162054	0.992143	0	0
PRR19	4	4	0.22643	0.74163	0	1	-0.978767	0.523117	0	1	0.303595	0.85687	0	0			0	1	-1.24191	0.418122	0	0
NDST1	1	3	-0.3205	0.74166	0	0			0	0			0	0			0	0			0	0
SCO1	2	5	-0.25599	0.7417	0	0			1	2	1.97743	0.108109	0	0			0	0			0	0
FZR1	0	1	-0.517498	0.741728	0	0			0	0			0	0			0	0			0	0
EIF4E1B	4	6	0.21044	0.74185	0	1	-0.269712	0.866162	0	0			1	1	-0.7356	0.53429	0	0			0	0
SPARC	0	1	-0.517181	0.741855	0	0			0	0			0	0			0	0			0	0
GRK7	3	5	0.19104	0.74187	5	4	0.58223	0.36873	0	0			0	2	-1.4311	0.34063	0	0			1	0	1.56175	0.318526
ZNF792	1	1	0.38181	0.74195	0	0			0	0			0	0			0	0			0	0
MX1	6	8	0.13175	0.74198	1	1	0.70607	0.5477	1	4	0.99409	0.33891	0	1	-0.960111	0.531887	0	0			0	1	-0.701465	0.654505
PIGS	7	10	0.16218	0.74215	0	0			1	2	0.911469	0.244452	0	0			0	0			0	0
ZNF140	1	0	0.516684	0.742197	0	0			0	0			1	2	-1.1929	0.24464	0	0			0	0
PARP10	13	16	0.12375	0.74225	0	0			0	0			0	0			0	0			0	0
TMX4	3	4	-0.2472	0.74236	0	3	-1.2014	0.36181	1	0	1.93466	0.196209	0	0			1	0	0.48827	0.757691	0	0
DAGLA	1	1	0.38728	0.74245	0	0			0	0			2	2	-0.35215	0.6985	0	0			0	0
OR52A5	4	9	-0.19159	0.74271	1	4	-0.54166	0.55241	0	0			4	2	0.46001	0.57994	0	0			0	0
ECSIT	4	8	0.19715	0.74277	2	1	1.0604	0.29529	0	0			1	0	0.500698	0.750788	0	0			1	1	0.70091	0.55783
CYB561A3	1	1	0.40104	0.7428	1	0	1.69845	0.255598	1	0	3.05346	0.042318	2	1	0.44478	0.68896	0	0			0	0
UBB	2	5	-0.26068	0.74281	0	1	-0.720382	0.642318	0	0			0	0			0	0			0	1	-0.523764	0.740394
ROM1	2	4	-0.26342	0.74289	3	2	0.88238	0.29255	3	6	1.2915	0.082356	3	0	1.5271	0.25099	0	0			1	0	0.863718	0.581453
WDR97	22	28	0.094607	0.7429	3	5	0.081125	0.90836	2	6	1.0234	0.24637	9	4	0.22767	0.70423	1	0	-0.262392	0.875718	1	1	0.75426	0.52567
RASAL1	6	11	-0.16392	0.74305	2	2	0.4927	0.59733	1	4	0.090069	0.92807	2	0	0.22564	0.88167	0	0			1	0	1.0309	0.504309
TRAT1	1	1	0.38746	0.74305	0	1	-0.137857	0.93211	0	0			0	0			0	0			0	0
COQ4	1	1	0.38328	0.74315	0	0			0	0			0	0			4	0	1.3405	0.29619	0	0
PSTPIP2	3	4	0.23703	0.74333	0	0			0	0			0	1	-1.4524	0.334826	0	0			0	0
TMEM221	1	1	0.39506	0.74341	1	0	1.42036	0.34547	0	0			0	0			0	0			0	0
PGAM2	2	3	0.27755	0.74355	1	0	1.20403	0.427506	0	1	1.72147	0.371604	0	0			0	0			0	1	-0.147291	0.857608
LRRC8D	1	2	0.34683	0.74362	0	0			0	0			0	0			0	0			0	0
ARFIP1	2	4	-0.26484	0.74366	0	1	-0.0426248	0.979136	0	0			0	0			1	0	0.556458	0.724535	0	0
LYNX1	0	1	-0.513392	0.743778	0	0			0	0			0	0			0	0			0	0
FAM217B	2	1	0.34171	0.74401	0	0			0	0			0	0			0	0			0	0
TTC36	0	1	-0.512977	0.744034	0	1	-0.971963	0.52594	0	0			0	1	-1.19919	0.108757	0	0			0	0
IP6K2	2	2	0.29604	0.74409	0	0			0	0			0	0			1	0	0.185419	0.90848	0	0
FAM222B	3	4	0.23593	0.7441	0	0			0	2	0.85575	0.61686	0	0			0	0			0	1	-0.814156	0.604519
TSPEAR	16	30	-0.0955	0.74425	2	3	-0.15707	0.85541	2	3	0.98727	0.25984	3	1	0.45801	0.64782	0	0			0	1	-0.859766	0.595422
ZDHHC19	3	4	-0.23872	0.74426	0	4	-1.4817	0.23215	0	1	1.59697	0.401065	0	0			0	0			0	0
PPP1R17	1	3	-0.32392	0.74427	0	0			0	0			1	0	0.679602	0.663076	0	0			0	0
CALHM6	0	1	-0.512365	0.744278	0	1	-0.0900386	0.955799	0	0			1	0	0.463506	0.770181	0	0			0	0
CFAP157	7	8	0.1704	0.74429	1	0	1.55709	0.298038	0	4	-0.39933	0.78057	1	0	1.38728	0.35755	0	0			0	0
F8	0	2	-0.50272	0.74459	0	0			0	0			0	0			0	0			0	0
NASP	2	4	-0.26293	0.7446	0	0			0	2	0.89876	0.61017	0	0			0	0			0	0
CXCL17	0	1	-0.511695	0.744619	0	0			0	1	-0.302027	0.85066	0	0			0	0			0	0
KRTAP6-3	0	1	-0.511634	0.744622	1	0	1.04382	0.493774	0	1	-0.324068	0.839638	0	0			0	0			0	0
PGRMC1	0	1	0.559299	0.744774	0	0			0	0			0	0			0	0			0	0
SOX10	0	1	-0.511282	0.744815	0	0			0	0			0	0			0	0			0	0
TNKS2	1	3	-0.3257	0.74482	0	1	-0.145509	0.928304	0	0			0	0			0	0			0	0
C11orf71	3	4	-0.23488	0.74496	0	0			0	0			0	0			0	0			0	0
KCNH2	2	5	-0.15993	0.74501	0	2	-1.3518	0.3243	1	1	1.5796	0.23789	0	0			0	1	-1.60867	0.28438	0	0
RP1L1	4	7	-0.1957	0.74509	2	0	2.4647	0.054925	0	3	-0.36614	0.80804	1	2	-0.93323	0.39654	0	0			1	1	0.47071	0.68891
ANO8	3	4	0.24894	0.74528	0	0			0	1	1.00936	0.574777	0	0			1	0	-0.489316	0.775746	0	0
HRC	9	12	0.14732	0.74529	1	1	0.60903	0.60232	2	5	1.4064	0.11318	5	1	0.69669	0.42595	0	0			0	0
TSPAN4	4	5	0.21146	0.74538	0	0			0	0			1	1	-0.023712	0.98487	0	0			0	0
RNF212B	2	6	-0.25159	0.74558	0	2	-0.91998	0.5252	0	2	-0.41515	0.78373	0	0			0	0			0	0
STX17	2	6	-0.24193	0.74558	0	1	-0.91853	0.550119	0	0			0	2	-1.6498	0.2658	0	0			0	0
JAM3	1	3	-0.33047	0.74571	0	0			0	0			0	1	-1.34019	0.374541	2	0	-0.013576	0.99308	0	0
ZNF595	4	5	-0.22388	0.74571	0	0			0	5	0.060466	0.96776	4	2	0.39267	0.62787	0	0			1	2	-0.13025	0.90145
PTPRC	4	4	0.22244	0.74584	0	1	-0.305463	0.848811	0	1	0.0851234	0.958942	0	0			0	1	-1.52625	0.311573	0	0
SULT2B1	1	2	-0.33205	0.74592	0	1	-0.358703	0.821495	0	0			0	0			0	0			0	0
FBF1	16	22	0.10444	0.74595	1	5	-0.66827	0.44511	2	0	3.93608	0.00254911	1	1	-0.64861	0.57911	0	0			0	0
OTOP2	17	21	0.10394	0.74624	0	0			1	1	0.91365	0.4534	5	3	-0.2861	0.68558	0	0			0	0
MANBA	14	23	-0.098788	0.74628	2	1	1.0185	0.31642	0	1	1.14584	0.528829	0	0			0	0			0	0
NCS1	1	0	0.508408	0.746322	0	0			0	0			0	0			0	0			0	1	-0.268261	0.870715
RASGRF1	3	4	0.23825	0.74641	0	0			0	0			0	1	-1.53464	0.305973	0	0			0	0
P4HTM	2	6	-0.24462	0.74645	3	3	0.35441	0.65547	0	2	0.91266	0.59603	2	0	1.4583	0.30734	0	0			0	1	-1.05516	0.498252
SLC26A7	6	9	-0.1695	0.74648	0	3	-0.78309	0.28287	0	3	0.38651	0.80816	1	2	-0.37353	0.71493	0	0			0	0
BPHL	2	3	-0.27694	0.74649	0	0			0	0			0	0			0	0			1	0	1.63216	0.284562
CFAP61	15	20	0.11347	0.7465	1	0	0.98515	0.521908	0	3	0.010925	0.99441	2	3	-0.61977	0.4903	0	1	-0.408885	0.797664	0	2	-1.5078	0.27793
ZNF23	6	9	-0.16783	0.74652	2	4	0.047095	0.95299	0	1	1.23743	0.500236	0	0			0	0			0	0
SCRIB	2	4	-0.25708	0.74653	1	4	-0.91383	0.31334	0	1	-0.200104	0.90134	0	0			0	0			0	0
UCP2	4	3	0.2341	0.74661	0	1	-0.840386	0.586911	0	1	0.262529	0.875738	3	0	1.7205	0.20472	0	0			0	0
UBE2U	1	2	-0.33266	0.74663	0	1	0.134436	0.93549	0	0			1	1	0.29325	0.80126	2	0	1.5135	0.26579	0	0
NMRK1	2	3	0.27885	0.74669	0	0			0	0			0	1	-1.83845	0.218877	0	0			0	0
SLC25A35	7	10	0.16439	0.74673	0	0			0	0			2	2	-1.0289	0.28393	0	1	-1.40867	0.353651	0	0
UBE2E2	0	1	-0.507138	0.746886	0	0			0	0			0	0			0	0			0	0
PARP15	8	11	0.14036	0.74699	0	1	-1.09624	0.472339	0	0			3	2	-0.016154	0.9862	0	0			0	0
IDI2	5	6	0.19406	0.74704	0	0			0	0			0	0			0	0			0	1	-0.690565	0.65977
WDR75	5	7	0.19185	0.7472	0	1	-0.263241	0.869688	0	0			2	1	-0.19888	0.84935	1	1	-0.82936	0.48292	0	0
SLX4	16	30	0.082646	0.7473	1	5	-0.5297	0.54826	1	1	1.57053	0.197799	2	3	-0.71747	0.40467	0	0			1	0	1.52688	0.321143
BAG1	4	10	-0.18539	0.74743	0	0			0	0			0	0			2	0	0.6703	0.64402	0	2	-1.5355	0.26858
MRPL27	1	2	0.34973	0.74748	0	0			0	0			0	0			0	0			0	0
ATG13	1	2	0.33977	0.74751	0	0			0	0			0	0			0	0			0	0
NUP107	7	10	0.15602	0.74752	2	0	2.2505	0.083139	0	1	2.14939	0.284454	7	1	1.2776	0.114	0	0			0	0
KCNA10	6	7	0.17718	0.74753	0	1	-0.692501	0.655715	0	1	-0.0736912	0.963988	1	0	1.07186	0.483266	0	0			1	0	1.56175	0.318526
B4GALT7	3	4	0.2352	0.74755	1	0	1.99041	0.180705	0	1	1.46027	0.436589	3	0	1.8636	0.16953	0	0			1	0	1.45048	0.338827
SERPINB3	5	6	0.18922	0.74763	2	0	2.1037	0.10676	0	0			1	0	0.686093	0.659716	0	0			0	1	-0.837308	0.591285
TRIM6	10	16	0.061998	0.74775	2	2	0.63672	0.48393	2	6	1.0469	0.20913	3	0	0.91527	0.50175	0	0			1	0	1.81075	0.232343
CHMP1B	1	1	0.3936	0.74786	0	0			0	0			0	0			0	0			0	0
ANHX	2	2	0.29627	0.74789	0	0			0	0			0	0			0	0			0	0
DCLRE1B	5	8	-0.15062	0.74801	3	2	0.77649	0.3526	0	1	0.631057	0.71575	1	0	0.503679	0.749586	0	0			0	0
PHACTR2	3	6	-0.21377	0.74804	1	2	-0.064521	0.95038	0	1	1.1658	0.522233	1	0	-0.388682	0.818514	0	0			0	0
DOCK9	5	9	-0.17816	0.74806	1	1	0.11001	0.92605	0	2	0.51397	0.75445	0	1	-1.85991	0.212251	0	1	-1.3034	0.389937	0	0
CCDC198	2	2	0.29799	0.74809	0	1	-1.13722	0.455594	1	1	1.98113	0.120722	2	1	0.30384	0.77006	0	0			0	0
CEACAM8	6	13	-0.13942	0.74813	0	1	-1.20501	0.427669	0	3	-0.97953	0.49116	1	0	0.723983	0.642332	0	0			0	0
COL17A1	8	18	-0.12558	0.74813	2	3	0.14118	0.86838	1	2	0.90522	0.42525	2	1	-0.48234	0.65046	3	0	1.8442	0.15299	0	0
RGS20	3	6	-0.21466	0.74833	0	1	-0.433943	0.783749	0	1	0.604155	0.727023	0	0			0	0			0	0
CCDC122	3	6	-0.21327	0.74855	0	1	-0.0604827	0.970357	0	5	-0.18436	0.89865	1	0	0.473008	0.764809	0	0			0	0
RAD17	1	3	-0.31655	0.74855	0	0			0	0			0	0			0	0			0	0
HACD2	1	1	0.22815	0.74868	0	0			0	0			0	0			0	0			0	0
MYH14	8	15	-0.13973	0.74868	1	2	-0.015555	0.98804	0	0			0	2	-2.1445	0.09905	0	0			0	0
AKR1B1	0	1	-0.251799	0.748696	0	0			0	0			1	0	0.797675	0.607052	0	0			0	0
TP53TG3D	2	3	0.28334	0.74873	1	2	-0.038856	0.97046	0	2	-0.43705	0.78046	0	0			0	0			0	0
TTC30B	14	18	0.11094	0.74879	3	8	-0.80361	0.20698	2	0	3.63426	0.00534866	1	1	-0.049358	0.97425	0	0			0	1	-0.466233	0.77423
FYB1	0	1	-0.503002	0.748946	0	0			0	0			0	1	-2.18451	0.141634	0	0			0	0
PARS2	4	9	-0.18433	0.74897	0	0			0	1	1.17553	0.519812	2	0	1.7337	0.20845	0	0			0	0
SLC50A1	4	5	0.20831	0.74904	0	0			0	1	0.272301	0.871411	0	0			0	0			0	0
SPATA17	7	10	0.16266	0.74906	1	2	0.023515	0.98201	0	1	2.2604	0.265501	2	1	1.9125	0.24941	0	0			0	0
BRPF1	1	1	0.41807	0.74913	0	0			0	1	0.590136	0.733178	0	0			0	0			0	0
RAB5B	2	2	0.30444	0.74913	0	0			0	0			0	0			0	0			0	0
TSPAN16	2	6	-0.25106	0.74915	1	0	1.19841	0.428921	1	2	2.04567	0.101664	0	0			0	0			0	0
PRRT2	0	1	-0.502546	0.749214	0	0			0	1	1.41103	0.449638	3	0	1.8205	0.17656	0	0			0	0
MAST1	1	3	-0.32561	0.74923	1	0	1.82483	0.221376	0	0			1	2	-0.68033	0.56158	0	0			0	0
MMP26	4	5	-0.21303	0.74923	0	0			0	1	2.39824	0.243767	0	0			0	0			0	0
ITIH5	6	13	-0.15568	0.7493	0	1	-0.692687	0.656043	0	3	-0.46921	0.75068	3	1	0.68958	0.50988	0	0			0	0
ERGIC2	3	5	-0.22567	0.74937	0	0			0	0			0	0			0	0			0	0
INO80C	0	2	-0.47077	0.74956	0	0			0	0			0	0			3	1	-0.002235	0.99822	0	0
SEC31B	19	29	-0.094677	0.74961	3	8	-0.18083	0.77397	0	4	-0.18922	0.89919	6	3	0.39753	0.59751	0	0			2	0	1.914	0.15124
CEACAM6	2	3	-0.2712	0.74972	0	1	-1.5934	0.288904	0	1	0.687612	0.693815	0	1	-1.43687	0.339893	0	0			0	2	-1.4915	0.27507
DXO	6	11	-0.16018	0.74972	1	2	0.17531	0.86661	0	5	-0.26248	0.85571	4	0	1.8641	0.14881	0	0			0	0
CR1	10	17	-0.12658	0.74977	0	0			0	4	-0.27517	0.85127	4	1	0.89365	0.36465	0	0			0	0
PCBP2	2	5	-0.24411	0.74979	0	0			0	0			1	0	0.285086	0.858662	0	0			0	0
SPRYD3	2	5	-0.24515	0.7498	0	0			0	0			0	0			0	0			0	0
PDLIM7	2	2	0.29695	0.74984	1	1	0.16471	0.8872	0	0			0	0			0	0			0	0
GPBP1	1	1	0.3722	0.7499	0	0			1	1	1.3869	0.2538	0	0			0	0			0	0
ENTPD3	11	17	-0.12238	0.75003	7	3	1.3414	0.033066	0	7	0.018818	0.98981	1	1	0.19864	0.86633	2	1	-0.026364	0.97998	0	0
HEMGN	5	9	-0.1453	0.75007	0	4	-1.6515	0.17556	0	0			1	0	0.615607	0.69395	0	0			0	0
PCYT1B	0	1	-0.500717	0.750105	0	0			0	0			0	0			0	0			0	0
CTDSP2	0	1	-0.500684	0.750108	0	0			0	0			0	0			0	0			0	0
TULP1	4	9	-0.18351	0.75017	3	2	0.39909	0.643	0	1	1.46777	0.43418	1	0	0.543124	0.72953	0	0			1	0	1.2988	0.396765
RNF34	3	3	0.2558	0.75021	3	0	2.1189	0.081574	1	0	1.74222	0.246978	0	0			0	0			0	0
TNFRSF14	1	2	0.34341	0.75034	0	0			0	0			2	0	0.4934	0.73752	0	0			0	0
PAK1	1	2	0.33383	0.75052	0	1	-0.292011	0.855121	0	0			0	0			0	0			0	0
FAM43B	1	1	0.40749	0.7507	0	0			0	3	-0.30298	0.84635	0	0			0	0			0	0
TTC23L	7	9	0.157	0.75087	1	5	-0.6422	0.46336	0	1	1.08823	0.547868	2	1	0.19435	0.85203	2	1	0.57197	0.59099	0	0
NMRK2	1	1	0.3679	0.75097	1	0	2.18498	0.142205	0	0			0	0			0	0			0	0
GPR174	2	3	0.2671	0.75118	0	0			0	1	1.29298	0.483459	0	0			0	0			0	0
SEMA3G	10	18	-0.10175	0.7512	1	1	0.77082	0.51501	2	3	0.9268	0.288	2	1	0.92622	0.41267	0	0			1	2	-0.27569	0.792
UNC45B	6	8	0.17017	0.7512	1	2	-0.0019944	0.99847	0	1	0.877781	0.62037	0	0			1	0	0.739369	0.635546	0	1	-0.710712	0.650482
CIAO2B	0	1	-0.498445	0.751225	0	0			0	0			0	0			0	0			0	0
TESMIN	4	5	0.21029	0.75125	0	0			1	0	2.95538	0.0489276	0	1	-1.47018	0.327879	0	0			0	0
ZSCAN18	3	5	0.22109	0.7514	0	0			0	1	1.33185	0.472622	0	0			0	0			0	0
NLRP9	21	33	0.083486	0.75144	2	5	0.044883	0.9534	0	7	-0.30585	0.8285	1	4	-1.3913	0.11132	1	0	-0.220789	0.895178	1	2	0.25056	0.81471
EPS15	3	5	-0.22597	0.75152	1	1	0.34935	0.79233	0	0			0	0			0	0			0	0
CILP	11	19	-0.12003	0.75158	4	4	0.56509	0.41169	1	1	2.18825	0.0836245	4	1	1.0545	0.27825	0	0			1	0	1.11118	0.484113
FHOD3	7	13	-0.14721	0.75163	0	2	-0.77641	0.58803	1	0	2.58477	0.083849	2	1	-0.038072	0.97225	0	0			1	0	1.18171	0.444613
MYO18A	3	2	0.20165	0.75166	0	1	-0.318896	0.841446	0	0			0	0			0	0			0	0
ITPA	4	6	0.2	0.75168	0	0			1	0	3.54441	0.0207333	0	1	-2.31209	0.120369	1	0	0.890523	0.564162	0	0
SMIM13	0	1	-0.497658	0.75169	0	0			0	0			0	0			1	0	0.344552	0.829007	0	0
SEC14L1	4	5	0.20646	0.75182	0	0			0	0			1	0	1.43831	0.339903	0	0			0	0
GBP7	7	9	-0.15702	0.75187	3	0	2.5188	0.037558	0	3	-0.1117	0.942	0	0			0	0			0	1	-0.578878	0.717272
PDCL3	1	4	-0.29551	0.75189	0	1	-0.267289	0.867396	0	3	-0.018869	0.99007	0	0			0	0			0	0
PPP1R3F	4	5	0.20663	0.75213	0	0			0	0			1	0	1.70654	0.253653	0	0			0	0
PSTK	4	8	-0.19062	0.75221	0	1	-0.258645	0.87181	0	5	0.020764	0.98886	2	4	-0.63064	0.41984	0	0			0	0
WBP1	8	13	-0.14158	0.75223	2	0	2.339	0.069599	0	3	0.49656	0.75935	0	1	-1.22583	0.418629	0	0			0	0
ZNF559	1	2	0.3362	0.75226	0	1	-0.842532	0.584821	0	2	0.7329	0.66598	0	1	0.76366	0.664243	0	0			0	0
VIL1	11	14	0.12994	0.75231	1	2	0.10224	0.92248	0	2	0.79065	0.64359	0	0			1	0	0.383697	0.809809	0	0
LRRIQ1	21	33	-0.078958	0.75234	5	6	0.3145	0.54887	0	5	-0.8589	0.52446	5	0	1.9458	0.098383	0	1	-2.08939	0.162305	0	1	-0.727355	0.643224
SPDYE3	7	9	-0.15696	0.7524	0	1	-0.486283	0.757703	0	2	1.0022	0.56529	1	6	-2.1497	0.010915	0	0			0	0
PLEKHA5	1	3	-0.30615	0.75242	0	0			0	1	0.910289	0.608967	0	0			0	0			0	0
UFL1	11	19	-0.11336	0.75273	1	2	-0.091984	0.92954	0	1	1.76428	0.361982	0	0			0	1	-1.12864	0.462707	0	0
TRIM54	5	7	0.18413	0.75274	1	0	0.909148	0.554743	0	1	0.669814	0.700453	2	2	-1.1078	0.23815	0	0			0	0
RASSF2	3	6	-0.20902	0.75277	0	0			0	1	-0.607525	0.699026	0	0			0	0			0	0
MEPCE	0	1	-0.495164	0.75284	0	0			0	0			0	0			0	0			0	0
CLCC1	7	9	0.157	0.75288	1	0	0.882394	0.566617	0	2	0.50738	0.76711	2	2	0.40016	0.72291	0	0			0	0
C1orf226	2	2	0.28721	0.753	0	0			0	0			0	0			0	0			0	0
TAOK3	2	4	-0.24959	0.75302	0	1	-0.602262	0.700231	0	0			0	0			0	0			0	0
TROAP	5	7	-0.18006	0.75311	0	2	-0.96654	0.49211	1	0	2.23365	0.134502	0	1	-0.986271	0.522033	1	1	-0.90813	0.44427	2	0	2.36	0.076133
C1orf109	1	1	0.41318	0.75315	0	1	-0.668935	0.668022	0	1	0.619897	0.720256	0	0			0	0			1	1	0.40555	0.73969
ANPEP	7	8	-0.16603	0.75324	0	2	-0.65792	0.64929	0	0			0	0			0	1	-1.53384	0.308073	0	0
ROPN1B	8	13	-0.14194	0.7533	0	3	-1.2027	0.36269	0	1	-0.0326324	0.984079	3	0	1.6595	0.20753	0	0			0	0
MEIG1	1	2	-0.3236	0.75337	1	1	0.69536	0.55158	0	1	2.04179	0.304272	0	0			0	0			0	0
TKFC	3	9	-0.1136	0.75338	2	2	0.52545	0.56598	2	1	1.8512	0.098331	2	0	1.7546	0.19043	0	0			0	0
EFNA1	1	1	0.36767	0.75341	0	1	-0.77413	0.616765	0	0			1	0	0.0566468	0.972296	0	0			0	0
TJP1	4	6	-0.19714	0.75346	1	1	0.79217	0.49906	0	0			1	0	0.202468	0.900139	0	0			0	0
ATF7IP2	5	6	0.1923	0.7535	0	0			0	0			0	0			0	0			0	0
TMEM63B	0	1	-0.493909	0.753531	0	0			0	0			1	0	0.417638	0.792271	0	0			0	0
CHI3L1	4	6	0.19996	0.75356	1	0	2.37873	0.110079	0	0			2	3	-0.0093729	0.98444	0	0			0	0
IRF6	0	1	-0.493645	0.753617	0	0			0	0			0	0			0	0			0	0
FAM131A	2	2	0.28496	0.75362	0	0			0	4	-0.56695	0.70504	0	0			0	1	-0.991612	0.519255	0	0
OFD1	1	2	-0.32651	0.75366	0	0			0	1	1.97109	0.317952	1	0	0.268636	0.86681	0	0			0	0
SLC25A16	3	8	-0.19926	0.7537	0	1	-0.37285	0.814666	0	0			0	2	-2.1086	0.12432	0	0			0	0
FBP1	5	5	0.1966	0.75383	0	1	-0.651365	0.676636	0	0			0	0			0	0			0	1	-0.608192	0.700772
HECW2	2	2	0.28497	0.75384	0	0			0	1	2.15593	0.283108	1	0	0.715261	0.649542	0	0			0	0
ACTA2	1	1	0.36345	0.75388	0	0			0	0			0	0			0	0			0	0
BFSP2	4	7	-0.19303	0.75395	1	0	1.98175	0.182076	0	0			1	0	0.73375	0.636447	1	0	1.0607	0.491163	0	0
ACOT8	7	14	-0.14501	0.75404	1	4	-0.4497	0.62495	0	1	1.59598	0.401315	0	1	0.20341	0.902975	0	0			0	1	-0.25342	0.875432
MTAP	2	2	0.28611	0.75407	0	0			0	1	1.37557	0.461788	0	0			0	0			1	0	1.39216	0.360575
ASB16	7	10	0.15589	0.7541	2	0	2.2146	0.10685	0	4	-0.76584	0.57934	1	3	-0.72471	0.45349	2	0	1.4598	0.28772	1	1	0.15641	0.89455
CPA2	6	13	-0.15093	0.75442	0	1	-1.36357	0.368423	0	5	-0.1223	0.93422	1	0	0.679079	0.663143	0	0			0	0
MICB	5	10	-0.16725	0.75446	0	0			0	2	0.63985	0.70222	1	1	0.1914	0.87598	3	1	0.11064	0.91252	0	0
PRLHR	3	4	0.23289	0.75452	2	1	1.2698	0.21084	0	2	0.83107	0.62848	1	0	1.10156	0.470975	1	0	0.169767	0.91656	0	0
AIF1	2	2	0.28792	0.7546	3	1	1.4919	0.11757	0	0			0	0			0	0			0	0
RNF220	0	1	-0.491709	0.754602	0	0			0	0			0	0			0	0			0	0
ATP2B3	3	5	0.13242	0.75461	0	0			0	0			0	0			0	0			0	0
CD300A	3	4	0.23247	0.75461	1	1	0.93633	0.42703	0	0			0	0			2	1	-0.1067	0.91884	0	0
GFY	7	9	0.15579	0.75485	2	2	0.52672	0.56245	0	3	0.43652	0.78626	1	0	0.380836	0.810924	0	0			0	0
GPATCH2	2	5	-0.24003	0.75486	0	1	-0.370525	0.815704	0	4	-0.76501	0.57849	3	1	1.1849	0.2486	0	0			0	1	-1.42281	0.355675
RNF145	3	5	-0.19213	0.75506	0	0			0	0			2	1	-0.74786	0.49602	0	0			0	0
PRRX2	1	1	0.3885	0.75518	0	0			0	0			0	0			0	0			0	0
SETD7	1	3	-0.31303	0.75547	0	0			1	1	2.73587	0.0382291	1	0	1.19677	0.430394	1	0	1.67444	0.273065	0	0
CST8	1	1	0.42247	0.75562	0	0			0	0			0	1	-1.97891	0.184776	0	0			0	0
SLC10A1	11	13	0.1198	0.75565	1	1	0.2116	0.86192	1	9	-0.29938	0.74177	1	2	-1.7343	0.11636	0	0			0	1	-0.612892	0.698635
MPHOSPH9	9	8	0.15417	0.75569	2	3	0.029982	0.97222	1	4	1.1166	0.33109	1	1	-0.93652	0.42692	1	0	0.639564	0.682901	0	0
ARL14EPL	0	1	-0.489263	0.755795	1	0	1.4019	0.351459	0	1	0.113421	0.945405	0	0			0	0			0	0
RSPO3	1	1	0.36304	0.7559	1	0	1.33751	0.376161	0	0			0	0			0	0			0	0
CLCN4	0	1	-0.244529	0.755906	0	0			0	0			0	0			0	0			0	0
SPEF1	4	6	0.20032	0.75593	1	1	0.2662	0.81927	1	0	2.23022	0.134369	0	0			0	0			0	0
LHCGR	3	8	-0.19706	0.75594	0	0			0	1	-0.553821	0.727617	1	0	0.679602	0.663076	0	0			0	0
KCTD10	1	3	-0.30082	0.75595	0	0			0	1	2.72402	0.198631	0	0			0	0			0	0
APOOL	1	1	0.36017	0.75601	0	1	-0.207148	0.89746	0	0			1	0	0.391996	0.804866	0	0			0	0
XKR8	0	1	-0.488648	0.756121	0	3	-1.2127	0.35538	0	1	1.5928	0.402838	0	0			0	0			0	0
IRGC	3	4	0.23486	0.75615	0	0			0	0			0	0			0	0			0	0
GRPEL2	3	6	-0.2116	0.75619	0	2	-1.2054	0.38613	0	0			0	0			0	0			0	0
USP45	14	24	-0.10647	0.75619	1	6	-0.81867	0.33169	1	4	0.67675	0.52233	1	2	-0.61846	0.40575	1	1	-1.0014	0.40532	0	1	-0.804223	0.613758
SLAMF7	5	7	-0.17976	0.75623	1	0	1.55283	0.300243	0	0			1	0	0.707636	0.649566	0	0			0	0
COA6	0	1	-0.488361	0.756262	0	0			0	0			0	0			0	0			0	0
MAP3K19	14	26	-0.092097	0.75631	1	2	-0.061188	0.95295	1	4	1.7213	0.12369	3	4	-0.33228	0.65621	1	0	1.0515	0.491388	0	0
NKAPL	4	5	0.20062	0.75631	1	0	1.13532	0.456072	0	0			0	1	-1.97891	0.184776	0	0			0	0
ZNF529	0	1	-0.488104	0.756382	0	0			0	0			0	0			0	0			0	0
SYNE2	25	36	0.080274	0.75643	1	8	-0.95671	0.089618	0	8	-0.83502	0.53302	4	5	-0.25394	0.57566	0	1	-0.825161	0.594956	1	2	-0.34336	0.74183
PDE5A	4	6	0.1933	0.75646	0	1	-0.121088	0.940412	0	0			1	0	0.500592	0.750465	0	0			0	0
OR4D2	4	4	0.12075	0.75657	0	0			0	0			3	0	1.0164	0.44875	0	0			1	0	1.0309	0.504309
NRBP2	3	4	-0.22914	0.75659	0	0			0	1	1.13717	0.531705	2	0	0.88322	0.53558	0	0			0	0
CFL2	1	0	0.487912	0.75663	0	0			0	2	0.22061	0.89465	0	1	-2.33844	0.116022	0	0			0	0
CAPNS1	1	3	-0.29771	0.75666	1	0	1.43214	0.340515	0	0			2	0	0.9758	0.48839	0	0			0	0
BNC2	2	2	0.28181	0.75669	0	1	-0.781525	0.613898	1	2	1.85908	0.117919	0	0			0	0			0	0
LPAR6	2	3	-0.26294	0.75669	0	0			0	3	0.38797	0.80816	0	0			0	0			0	1	-0.682254	0.66505
SUPT4H1	0	1	-0.487488	0.756691	0	0			0	0			1	0	0.637691	0.683678	0	0			1	0	1.60797	0.294552
ZNF684	0	1	-0.487485	0.756708	0	0			0	0			0	0			0	0			0	0
CYP4V2	8	9	0.15344	0.75674	0	1	-0.465422	0.768241	1	1	2.04335	0.115094	0	0			0	0			0	0
COBLL1	6	10	0.15922	0.75677	2	2	0.16459	0.85785	0	0			7	5	-0.32728	0.57295	0	0			2	0	1.804	0.18026
SYAP1	0	1	-0.487317	0.75678	0	0			0	0			0	0			0	0			0	0
THAP10	3	8	0.20829	0.75689	4	2	1.0278	0.18713	0	1	1.59126	0.402993	2	0	0.92158	0.51564	0	0			0	0
VIRMA	1	4	-0.29932	0.75691	0	0			0	2	0.83597	0.62421	0	0			0	0			0	0
WIZ	0	2	-0.28322	0.75692	0	0			0	0			1	1	-0.098446	0.86558	0	0			0	0
MZT1	0	1	-0.486919	0.757036	0	0			0	0			0	0			0	0			0	0
R3HCC1	5	8	0.17368	0.75722	1	2	-0.080298	0.9394	0	1	1.3567	0.465607	4	2	0.1098	0.89678	0	0			1	0	1.89951	0.213036
CFAP52	7	9	0.1564	0.75732	0	0			0	1	1.9788	0.316021	2	0	1.1858	0.41958	0	0			0	0
IER5	0	1	-0.486218	0.757321	0	0			0	1	1.70803	0.375096	0	0			0	0			0	0
E2F7	3	5	0.2175	0.75753	0	0			0	0			0	0			0	0			0	0
IDH3A	1	3	-0.30226	0.75756	0	0			0	0			2	0	0.66053	0.6495	1	0	-0.254822	0.879275	1	0	1.51913	0.33202
KCNJ14	6	13	-0.14853	0.7576	1	2	0.037543	0.97147	0	1	0.387602	0.819407	0	0			0	0			0	0
THY1	0	1	-0.485746	0.757601	1	0	1.63946	0.273896	0	0			0	0			0	0			0	0
TRIL	7	9	0.15782	0.75761	0	1	-0.666569	0.66913	0	0			0	0			1	0	0.940005	0.541243	0	0
CYP3A7	5	5	0.19229	0.75767	1	1	0.34992	0.76281	0	1	-0.0728484	0.964422	0	0			0	0			1	2	-0.27261	0.79429
SBNO1	1	2	-0.31755	0.75774	0	1	-0.972653	0.526114	0	0			0	0			0	0			0	0
ZC3H13	4	9	-0.17972	0.75775	0	0			1	3	0.20979	0.8377	0	0			0	0			0	0
CKB	1	2	-0.33471	0.75784	0	0			0	0			0	0			0	0			0	0
PAPOLB	3	6	-0.2104	0.75793	1	0	1.17119	0.440415	0	1	1.41103	0.451036	0	2	-1.91492	0.207136	0	0			0	0
ARSA	6	9	0.16662	0.75795	1	0	1.70421	0.253301	1	1	2.69029	0.0428825	5	1	1.0184	0.29054	0	0			0	0
PIK3R4	3	3	0.2437	0.75797	0	1	-0.7089	0.648108	0	0			1	0	1.36101	0.367165	0	0			0	0
DLX5	2	3	0.26057	0.758	0	0			0	0			0	0			0	0			0	0
PLOD2	6	8	0.16376	0.75801	1	0	1.98575	0.18125	1	1	2.20963	0.104866	0	2	-2.3198	0.09372	4	0	2.0723	0.086876	0	0
ANKRD55	7	13	-0.14384	0.75807	1	2	0.059111	0.9546	0	2	0.92473	0.59251	2	0	0.93033	0.51567	0	0			0	1	-0.781507	0.617901
AASDHPPT	4	4	0.2092	0.75812	0	0			0	0			1	0	1.32115	0.381473	0	1	-0.996828	0.518161	0	0
ZFAT	6	12	-0.15252	0.75814	0	0			0	0			0	0			0	0			0	0
RGPD2	6	10	0.15659	0.75817	3	0	2.1887	0.077967	0	0			2	1	-0.51703	0.65625	0	1	-1.51199	0.317273	0	0
RGSL1	14	21	0.095473	0.75817	9	1	2.5172	0.00034099	0	7	-0.86603	0.51834	2	6	-1.4899	0.042481	0	1	-0.408885	0.797664	0	1	-0.563757	0.720573
EFCAB2	4	6	0.19519	0.75818	0	2	-0.75201	0.60083	0	0			1	0	0.956835	0.533593	0	0			0	0
SLC34A1	10	17	-0.12219	0.75819	1	2	-0.012437	0.99073	0	0			1	0	0.391476	0.805529	0	0			0	0
ADARB1	1	1	0.3635	0.75833	0	0			0	0			0	0			0	0			0	0
EPO	1	3	-0.3011	0.75838	0	0			0	0			0	0			0	0			0	0
PIK3R3	0	1	-0.484107	0.758408	0	0			0	0			0	0			0	0			0	0
TSGA13	3	6	-0.20755	0.7585	0	1	-0.17954	0.911314	0	0			0	0			0	0			0	0
GPX1	4	5	0.20379	0.75854	1	0	1.55872	0.298748	0	1	0.41247	0.808696	0	0			0	0			0	0
SMARCAD1	1	1	0.35948	0.75861	0	0			0	1	1.74603	0.366111	0	0			0	0			0	0
CRNKL1	4	7	-0.18855	0.75868	0	0			0	1	1.30698	0.480123	2	3	-0.8548	0.338	0	0			0	0
PMVK	1	2	-0.31985	0.75871	0	0			0	0			0	0			0	0			0	0
FANCI	26	30	0.084699	0.75874	2	3	0.36786	0.66225	0	6	-1.2393	0.31962	2	2	0.25518	0.78406	0	0			1	0	1.7306	0.261287
RNF17	1	4	-0.2834	0.7588	0	0			0	0			0	0			0	0			0	0
CLDN12	0	1	-0.482962	0.758957	0	0			0	0			0	1	-1.37616	0.360883	0	0			0	0
GFI1B	0	1	-0.482962	0.758957	0	1	-0.381595	0.810291	0	0			0	2	-2.3692	0.066866	0	0			0	0
FPGS	6	7	0.16626	0.75912	3	1	0.51712	0.63339	0	2	-0.77749	0.61054	1	0	0.380188	0.81141	1	0	0.734421	0.637238	0	0
ELOC	1	1	0.21409	0.75939	1	0	1.05064	0.157274	0	0			0	0			0	0			0	0
XRN1	5	8	-0.13764	0.75948	0	1	-1.01505	0.509958	0	1	1.68562	0.379975	1	0	0.0627676	0.969257	0	1	-1.81726	0.224088	0	0
SLFN11	9	10	0.14061	0.75953	3	1	1.1115	0.23683	1	1	1.4329	0.24366	1	1	-0.054712	0.96291	0	0			2	0	2.0232	0.12872
HSD3B2	0	1	-0.481781	0.75956	0	0			0	0			0	0			0	0			0	0
NAA40	2	4	-0.1928	0.75958	1	0	1.91269	0.199531	0	0			0	1	-1.58495	0.2908	0	0			0	0
LMOD3	3	3	0.23936	0.75961	0	2	-0.90978	0.51946	1	3	0.94465	0.39235	1	0	1.15264	0.449287	0	0			0	0
MEF2C	3	3	0.24104	0.75973	0	0			0	0			0	0			0	0			0	0
KIAA2013	2	6	-0.22611	0.75985	0	0			0	1	1.10787	0.541089	0	0			0	0			0	0
L3MBTL1	7	10	0.12737	0.75989	4	1	1.582	0.068188	0	3	0.013196	0.98796	0	0			1	1	-0.39548	0.73583	0	1	-0.58697	0.711499
C12orf54	2	3	-0.26017	0.75991	2	2	0.56494	0.53292	0	1	0.330436	0.845534	0	1	-1.8001	0.227683	0	0			0	1	-0.807995	0.608088
RASA3	5	8	-0.17108	0.76013	2	2	0.46138	0.61089	0	0			1	0	0.0355739	0.982622	0	0			0	0
RRP15	4	6	-0.18932	0.7602	4	1	1.8904	0.027758	0	1	1.47909	0.431869	0	0			0	0			0	0
OPN5	2	3	0.28583	0.76021	0	0			0	0			0	0			0	0			0	0
BTBD10	3	3	0.24134	0.76033	0	0			1	0	1.93832	0.193835	0	0			0	0			0	0
VAMP7	1	1	-0.35562	0.76036	0	0			1	1	2.28072	0.0727011	1	0	-0.0423534	0.979446	0	0			0	0
AP4M1	8	11	-0.14286	0.76052	3	1	1.3392	0.15253	0	0			1	0	0.0355786	0.982616	0	0			0	0
AP3S1	0	1	-0.479253	0.760812	0	1	-0.585458	0.708383	0	1	1.47178	0.43329	0	0			0	0			0	0
KCNV2	11	20	-0.11447	0.76086	2	4	0.11584	0.88492	1	2	1.4887	0.2	2	0	0.80934	0.57447	0	0			0	1	-1.05516	0.498252
PABPN1L	9	12	0.13553	0.76098	0	0			1	2	1.2507	0.27855	1	0	0.275029	0.863598	0	0			0	0
BAG5	8	14	-0.13497	0.76112	0	0			0	1	1.98824	0.314643	3	0	1.6577	0.19355	0	0			0	1	-0.963272	0.534639
SRR	2	2	0.28319	0.76129	0	1	-0.0683016	0.966481	0	2	1.54428	0.41158	0	0			0	1	-1.63601	0.277544	0	0
SRSF7	0	1	-0.478351	0.761295	0	0			0	0			0	0			0	0			0	0
STK19	5	5	0.16304	0.7614	1	0	1.50053	0.31853	0	3	-0.53329	0.716	1	0	-0.146925	0.861119	0	0			0	0
GPR137B	8	13	-0.13715	0.76144	0	2	-0.72897	0.61295	1	1	1.6085	0.188682	1	1	0.73091	0.53331	0	0			0	0
OPCML	0	2	-0.45509	0.76146	0	0			0	0			0	0			0	0			0	0
EVC2	13	17	0.11324	0.76148	3	3	0.36596	0.55698	0	3	-0.47267	0.74657	4	5	-0.32649	0.63152	2	2	-0.83864	0.37472	1	1	0.293	0.80359
USP53	7	14	-0.12415	0.76155	0	3	-1.3806	0.29163	1	1	1.251	0.29885	1	2	-0.84109	0.42427	0	0			0	0
SLC22A15	4	9	-0.17642	0.76163	0	0			0	0			0	0			0	1	-2.09584	0.163737	0	0
OCM2	1	1	0.36099	0.76164	0	0			0	0			1	0	0.0413635	0.938933	0	0			0	0
AMY2B	12	22	-0.10981	0.76187	2	0	2.4379	0.058302	0	3	0.60556	0.71164	2	2	-0.83092	0.38399	0	0			0	0
C6orf47	0	1	-0.476929	0.761972	0	0			0	1	0.315238	0.851675	0	0			0	0			0	0
INTS2	3	3	0.25395	0.76207	1	1	0.53607	0.64569	0	0			0	0			0	1	-1.42467	0.346214	0	0
SNX20	1	3	-0.29316	0.76211	0	0			0	1	1.89452	0.333424	0	0			0	0			0	0
CCNO	2	7	-0.22029	0.76225	1	1	0.76597	0.52487	1	1	0.67218	0.57704	0	1	-1.01594	0.507259	0	0			2	0	1.9146	0.14875
PDE1B	0	1	-0.476401	0.762284	0	0			0	0			0	0			0	0			0	0
LHB	1	1	-0.35052	0.7623	0	0			0	0			0	1	-0.468308	0.767043	1	0	0.714998	0.646352	0	0
GPR142	1	3	-0.29362	0.76231	0	1	-0.715998	0.644676	0	0			4	1	0.71003	0.44584	0	0			0	1	-1.06744	0.491048
ZNF233	1	0	0.476312	0.762324	0	0			0	0			1	0	0.996235	0.51544	0	0			0	0
KITLG	0	1	-0.476245	0.762353	0	0			0	0			0	0			0	0			0	0
CCL5	1	1	0.35282	0.7624	0	0			0	0			0	0			0	0			0	0
SPINK8	0	1	-0.237803	0.762622	0	0			0	0			0	0			0	0			0	0
SYT1	0	1	0.516354	0.762656	0	0			0	0			0	0			0	0			0	0
CPEB3	1	2	-0.33725	0.76272	0	0			0	0			0	0			0	0			0	0
TGM2	7	12	-0.14166	0.7629	0	0			0	2	0.7842	0.64554	0	0			0	0			0	0
SH3TC2	7	11	-0.14701	0.76301	0	3	-1.6614	0.19092	1	2	1.4048	0.22398	3	0	1.7087	0.18935	0	0			0	0
NDUFA11	1	0	0.474874	0.76307	0	0			0	0			0	0			0	0			0	0
GSG1L	0	1	-0.474573	0.763152	0	0			0	0			0	0			0	0			0	0
FIS1	0	1	-0.474584	0.763185	0	0			0	1	1.80868	0.351716	0	0			1	0	0.936601	0.544043	0	0
LRRN1	1	2	0.32382	0.76329	1	1	0.75501	0.52967	1	0	1.7507	0.243134	0	0			0	0			0	0
ZNF124	5	8	-0.16943	0.76333	1	0	2.01954	0.173947	0	1	-0.707981	0.650006	1	1	0.85899	0.48734	0	0			2	1	1.12	0.28989
RBM45	2	5	-0.23206	0.76341	1	0	2.07516	0.162569	0	1	1.38732	0.456866	1	0	1.43701	0.344295	1	0	-0.279836	0.867688	0	0
SOCS5	6	5	0.15617	0.76347	0	1	-0.617571	0.692661	0	1	1.76193	0.362776	0	0			0	0			0	0
LZTS3	0	1	-0.473972	0.763471	0	0			0	0			0	0			0	0			0	1	-0.792062	0.616607
KCNMB3	2	3	0.26626	0.76348	1	0	1.93182	0.193657	0	0			0	0			0	0			0	0
RNF14	3	6	-0.20013	0.7637	0	0			0	1	-0.902007	0.562281	1	0	1.30759	0.386388	0	0			0	0
DNAJB1	2	4	-0.24023	0.76385	0	0			0	0			1	0	0.488299	0.75732	1	0	0.922579	0.550546	0	0
PLEKHG4B	22	31	-0.082586	0.76406	4	5	-0.17969	0.79128	0	4	-0.026537	0.98607	2	0	0.87251	0.53937	0	0			0	1	-0.967442	0.536489
RNF152	1	3	-0.28823	0.76408	0	0			0	1	0.573934	0.739757	0	1	-2.29153	0.123444	1	0	-0.348194	0.837129	0	0
SLC17A2	4	8	-0.1753	0.76411	1	1	0.75117	0.52698	0	0			0	0			0	0			0	0
FAM83G	5	6	0.1869	0.76414	0	1	-0.245785	0.878464	0	0			0	1	-0.816662	0.597038	0	0			0	1	-0.807995	0.608088
EHD4	5	7	-0.1768	0.7642	0	0			0	0			3	0	1.4826	0.24888	0	0			0	0
TRAPPC6B	2	3	0.2566	0.76429	1	1	0.55772	0.639	0	0			0	0			0	0			0	0
FSBP	12	14	0.11891	0.76431	1	1	0.83671	0.47677	1	7	0.54482	0.57483	0	0			0	0			1	2	-0.72602	0.50395
TMEM50B	2	3	0.26085	0.76434	0	1	-0.544033	0.729723	0	0			0	0			0	0			0	0
PLXNA3	6	9	0.080949	0.76437	0	1	-0.260775	0.870826	0	2	0.16742	0.9159	0	0			0	0			0	0
SLC27A4	3	6	-0.20501	0.76437	0	0			0	0			0	0			0	0			0	0
CCDC60	7	10	0.14631	0.76441	0	2	-0.80419	0.57356	0	1	0.988723	0.581962	2	4	-1.0707	0.18244	0	0			0	0
PARK7	3	4	0.2207	0.7646	1	1	0.92888	0.4385	0	0			0	0			0	0			0	0
IL18RAP	5	10	-0.16114	0.76462	0	1	-0.420807	0.790744	1	3	0.94185	0.40186	1	0	1.2617	0.406337	0	0			0	1	-1.117	0.47096
KLHL5	4	7	0.18834	0.76465	0	1	-1.0002	0.51325	0	3	0.6058	0.71187	1	1	0.16163	0.91617	0	0			0	0
OR10G2	1	1	0.35511	0.76466	0	0			0	0			0	0			0	0			0	0
MROH9	11	14	0.12413	0.76467	1	4	-0.32281	0.66792	0	1	-0.409484	0.798561	2	1	-0.25145	0.71116	0	0			1	0	1.22919	0.423623
CCT5	0	1	0.511857	0.764678	0	0			0	0			0	0			0	0			0	0
PPP1R10	1	1	0.40668	0.76468	0	0			0	0			0	0			0	0			0	0
CD177	4	8	-0.18051	0.76469	1	5	-0.57425	0.51406	0	3	0.87341	0.60765	1	1	-0.30253	0.79557	0	0			0	0
PHIP	0	1	-0.471498	0.764695	0	0			0	0			0	0			0	0			0	0
CHP2	1	2	0.34345	0.76485	1	3	-0.16617	0.86422	0	0			1	0	-0.411005	0.808781	0	0			1	0	0.762762	0.629633
DSG2	7	10	0.14677	0.7649	0	0			0	1	2.15687	0.28297	2	0	1.3388	0.32841	0	0			0	0
GPC3	0	1	-0.471121	0.764905	0	0			0	0			0	0			0	0			0	0
AKR1C2	7	10	0.15026	0.76508	0	0			1	1	2.49729	0.0516887	1	1	-0.30079	0.80923	0	0			1	1	0.05905	0.96038
RASGRP1	2	4	-0.24559	0.76514	0	0			0	0			0	0			0	0			0	0
BCORL1	0	1	-0.470599	0.765156	0	0			0	1	1.1852	0.516895	0	0			0	0			0	0
ZNF814	2	2	0.26842	0.76517	0	0			0	0			0	1	-0.797416	0.607496	0	0			0	0
SERPINB12	7	9	0.15088	0.76523	1	5	-0.47905	0.46316	0	3	-0.0016686	0.99913	3	2	-0.12802	0.89398	0	0			2	2	0.40925	0.65571
SETD2	1	1	0.37255	0.76523	1	0	1.86403	0.210435	0	0			0	0			0	0			0	0
PCDH17	5	7	0.17418	0.76527	0	1	-0.633331	0.685184	0	0			0	0			1	0	0.380075	0.812282	0	0
KBTBD7	4	7	0.18576	0.76554	0	2	-1.0031	0.47501	0	3	0.86257	0.61085	0	1	-1.48215	0.325672	0	0			0	0
AMER2	1	1	0.21927	0.76582	0	0			0	1	0.600625	0.729052	0	0			0	0			0	0
RIMKLB	1	0	0.469238	0.765886	0	0			0	1	1.3858	0.457003	0	0			0	0			0	0
BEST2	4	8	-0.17586	0.76608	0	0			0	2	-0.0060573	0.99697	0	2	-1.1354	0.4589	0	0			0	0
SLC44A1	1	1	0.34582	0.76612	0	0			0	0			0	0			0	0			0	0
IGSF10	33	43	0.068263	0.76648	3	12	-0.91837	0.11426	2	6	0.78876	0.36316	5	3	-0.073453	0.92055	0	0			4	6	0.034824	0.95541
TBC1D10B	3	2	0.25607	0.76651	0	0			0	1	1.80721	0.35207	1	0	0.901032	0.559246	0	0			0	0
GJB6	2	2	0.29173	0.767	0	0			1	0	2.66882	0.0750792	1	1	-0.23559	0.87088	0	0			0	0
PDGFC	0	1	-0.466774	0.767063	0	0			0	0			0	0			0	0			0	0
COL2A1	0	1	-0.155413	0.767323	0	0			0	0			0	0			0	0			0	0
PLPPR2	1	3	-0.28934	0.76735	0	0			0	0			0	0			0	0			0	0
IL24	2	4	-0.23675	0.7674	0	1	-0.657146	0.673619	0	0			1	0	0.62729	0.688444	0	0			0	0
RFESD	3	4	0.21733	0.7674	0	0			1	0	3.37912	0.0265133	0	0			0	0			0	0
TNS3	1	2	0.19928	0.76743	0	0			0	1	0.090307	0.913535	1	0	0.462556	0.770186	0	0			0	0
COX7B2	1	3	-0.286	0.76748	0	0			0	2	-0.76635	0.62375	0	0			0	0			0	0
LINGO2	1	3	-0.29946	0.76756	0	0			0	0			0	0			0	0			0	0
ZNF671	5	8	-0.16627	0.76766	0	0			1	0	3.44429	0.0236731	0	0			0	0			0	0
HOXA9	0	1	0.504853	0.767711	0	0			0	0			0	0			0	0			0	0
ZBTB17	1	2	-0.30209	0.76773	0	0			0	1	0.518302	0.763091	0	0			0	0			0	0
PDLIM2	2	3	0.26865	0.76774	1	0	1.75394	0.239171	0	0			0	0			0	0			0	0
LAMTOR5	0	1	-0.465169	0.767861	1	3	-0.18286	0.85096	0	0			1	2	-0.62449	0.56547	0	0			0	0
MAPK8IP2	0	1	-0.465169	0.767861	0	0			0	0			0	0			0	0			0	0
RNF31	2	2	0.27624	0.76793	1	0	1.68731	0.258661	0	0			0	1	-0.616645	0.694227	0	0			0	0
AFTPH	2	4	-0.24452	0.76796	0	0			0	0			0	0			0	0			0	0
PCSK1	5	7	0.15079	0.76798	1	0	1.88949	0.203855	0	0			0	0			0	0			0	0
WEE2	8	19	-0.1257	0.76811	2	3	-0.21051	0.80403	0	1	1.30118	0.481479	0	0			0	0			0	0
PENK	7	14	-0.13457	0.76818	0	0			0	0			1	0	2.3068	0.121172	0	0			0	0
ROCK2	0	1	-0.464452	0.768207	0	0			0	0			0	0			0	0			0	0
JAK1	1	1	0.45527	0.76821	0	1	-0.295832	0.853098	0	0			0	0			0	0			0	0
C1QBP	1	0	0.464585	0.76823	0	0			0	0			1	0	1.46422	0.330512	0	0			0	0
TOX2	2	5	-0.22843	0.76824	0	0			0	0			0	0			1	0	0.704522	0.652299	0	0
RAB3IL1	4	8	-0.17482	0.76826	0	0			0	0			0	0			1	0	0.572264	0.717411	0	0
NCBP1	2	2	0.27998	0.76827	0	0			0	0			1	1	-0.51596	0.65795	0	0			1	1	0.34458	0.77597
FOXB1	0	1	-0.464291	0.768306	0	0			0	0			0	0			0	0			0	0
MAF	0	1	-0.464104	0.768379	0	0			0	0			0	0			0	0			0	0
BNIP1	4	6	-0.1873	0.76838	0	2	-1.1909	0.39117	0	2	1.0521	0.54775	2	1	0.33065	0.76237	0	0			0	0
CPEB2	2	4	-0.24218	0.76839	1	4	-0.77206	0.39015	1	5	0.36306	0.71002	2	1	1.1439	0.29908	0	0			0	0
MOCOS	6	8	0.15985	0.76841	4	3	0.12399	0.86974	0	1	1.3816	0.458272	0	0			0	0			0	2	-0.66902	0.42542
AP1S1	2	5	-0.2253	0.76847	0	0			0	0			0	0			0	0			0	0
EDARADD	2	2	0.26838	0.76847	1	0	1.48879	0.321093	0	0			1	1	0.19411	0.86783	0	0			0	0
TRAM1L1	0	1	-0.463907	0.768501	0	0			0	0			0	0			0	0			0	0
RANBP10	1	2	-0.31278	0.76857	0	0			0	0			1	0	0.435345	0.783692	0	0			0	0
KLK1	5	8	-0.16337	0.76863	0	0			0	0			0	0			0	0			0	0
FAM124A	3	4	0.17476	0.76874	0	1	-0.418573	0.791997	0	0			1	0	0.041246	0.979906	0	0			0	0
KCTD19	10	14	-0.12222	0.76874	1	1	0.026789	0.98164	0	1	1.18194	0.517605	5	0	2.0295	0.079144	1	0	4.70533e-05	0.999977	0	0
MT1X	0	1	-0.463418	0.768749	0	0			0	2	0.32796	0.84614	0	0			0	0			0	0
ERI1	1	3	-0.28951	0.76878	0	1	-0.494633	0.753523	0	0			0	0			0	0			0	0
UNC5CL	4	6	0.16527	0.76885	1	2	0.33041	0.75342	0	2	1.0929	0.53374	1	1	-0.71367	0.56691	0	0			0	0
ADPGK	3	4	0.21571	0.76886	0	4	-1.2643	0.31857	0	2	0.79075	0.64293	1	0	1.22839	0.418242	0	0			0	0
FRMD4B	4	7	0.1791	0.7689	1	0	1.73489	0.245132	0	0			1	0	0.877658	0.24104	0	0			0	0
STX8	2	5	-0.22712	0.7689	1	0	2.33766	0.116022	0	2	0.42122	0.7985	0	3	-2.269	0.058635	0	0			0	1	-0.792062	0.616607
BLZF1	8	13	-0.13083	0.76895	0	0			0	2	-0.55568	0.70915	0	1	-1.85626	0.213523	0	0			0	0
TKT	5	7	0.16911	0.76902	0	0			0	1	0.208252	0.901185	0	0			0	0			0	0
TRMT61A	2	4	-0.23421	0.76909	0	0			0	1	0.382317	0.663233	0	0			0	0			0	0
ANXA13	6	7	0.16432	0.76916	0	5	-2.1087	0.061591	1	1	1.80263	0.157904	0	2	-0.36991	0.80473	0	0			1	0	1.68318	0.26745
PSMA4	1	2	-0.31902	0.7692	0	0			0	0			0	0			0	0			0	0
COX7A2L	2	3	-0.24883	0.76921	1	0	0.874072	0.573213	0	0			0	0			0	0			1	0	1.65876	0.273404
CFAP43	13	20	-0.10096	0.76927	2	3	0.19175	0.82211	2	1	2.02598	0.0562745	2	0	1.0355	0.47313	0	0			1	1	0.68172	0.57185
MYEOV	1	2	0.3133	0.76928	0	0			0	0			0	0			0	0			0	0
KRT35	7	10	0.11321	0.76933	2	2	0.47748	0.6092	0	3	0.32175	0.83902	0	0			0	0			0	0
PDIK1L	1	2	0.31038	0.76935	0	1	-0.815585	0.599487	0	0			0	0			0	0			0	0
NRBP1	0	1	-0.462084	0.769396	0	0			0	0			0	0			0	0			0	0
ERFE	1	2	-0.32245	0.76949	0	1	-0.271993	0.864995	0	1	0.0690086	0.966649	0	1	-1.39113	0.356661	0	0			0	0
MATR3	1	1	0.3406	0.76959	0	0			0	0			0	0			0	0			0	0
TRAPPC4	4	7	-0.17813	0.76964	0	1	0.0505927	0.975453	0	0			0	0			0	0			0	0
FAM167A	6	7	0.16496	0.76968	0	1	-0.0633479	0.968966	0	0			0	1	-2.3611	0.112886	0	0			0	0
TMEM253	1	1	-0.34772	0.76978	0	0			0	0			0	0			0	0			0	1	-0.34341	0.831519
SOX30	2	2	0.19955	0.76979	0	0			0	0			0	0			0	0			0	0
UCHL1	0	1	-0.461292	0.769794	0	0			0	0			0	0			0	0			0	0
FAM89A	0	1	-0.460937	0.770015	0	0			0	0			0	0			0	0			0	0
PDP2	1	3	-0.30723	0.77004	0	2	-1.5143	0.262	0	1	0.695423	0.69081	0	0			0	0			0	0
RHBDD1	8	8	0.13849	0.77011	0	0			0	0			2	1	-0.065462	0.95242	0	0			0	1	-0.953384	0.540488
RPUSD1	4	5	0.19842	0.77021	0	1	-0.615696	0.693602	0	1	1.81211	0.350752	0	0			1	0	0.90463	0.558398	0	0
VIP	1	1	0.33955	0.77043	0	0			0	0			0	0			0	0			0	0
ADAMTS10	1	3	-0.28631	0.77046	0	0			0	1	2.10417	0.292907	1	0	0.432592	0.78465	0	0			0	0
IZUMO1R	2	2	0.27658	0.77046	0	1	-0.107173	0.947349	0	0			0	0			2	0	0.74223	0.61071	1	1	0.45004	0.70296
PMPCB	9	16	-0.11244	0.77049	0	0			0	1	1.51739	0.421338	0	2	-1.9314	0.17001	0	0			0	0
WDR41	4	7	-0.17815	0.77055	1	2	0.47351	0.65605	1	3	1.0379	0.3657	0	0			0	0			0	0
OR4D9	2	3	-0.25755	0.77058	0	0			0	0			0	0			0	0			0	0
GALM	5	5	0.18429	0.77065	0	0			0	3	-0.1254	0.93462	2	1	0.13918	0.89876	0	0			0	0
SLA2	4	7	0.16024	0.77067	0	0			0	1	1.16584	0.523021	1	0	1.28389	0.396174	0	0			0	0
TK2	3	5	0.2083	0.77067	0	1	-0.00734263	0.996418	0	0			0	1	-0.272356	0.865113	0	0			0	1	-1.1953	0.440645
ZSCAN9	3	3	0.22444	0.77079	0	0			0	1	1.61294	0.397363	1	1	-0.59663	0.61486	0	0			0	1	-0.347279	0.829104
PHF1	0	1	-0.459348	0.770816	0	0			0	1	0.00692547	0.996632	0	0			3	0	1.5491	0.25667	0	0
KCNJ13	1	2	0.31845	0.77101	0	0			0	0			0	0			0	0			0	0
FGG	1	2	-0.31557	0.77103	0	0			0	0			0	1	-1.55102	0.301052	0	0			0	0
MRPS18A	3	4	0.21468	0.77106	1	0	1.93182	0.193657	0	1	1.44078	0.441969	0	2	-2.1146	0.10427	0	0			0	0
MTMR11	11	19	-0.11119	0.77133	0	2	-0.76462	0.59831	1	1	1.6005	0.22103	2	2	-0.33528	0.74124	0	0			0	0
PTPRM	1	3	-0.29808	0.77136	0	0			0	0			0	0			0	0			0	0
CYB5RL	4	4	0.20532	0.77149	0	0			1	0	4.20256	0.00731739	2	0	1.321	0.33394	0	0			0	0
ABHD2	0	1	-0.457779	0.771562	0	0			0	1	-0.193065	0.905128	0	0			0	0			0	0
SPAST	2	3	0.2482	0.77175	1	0	1.14913	0.449896	0	0			0	0			0	0			0	0
MTERF3	7	9	0.14507	0.77189	5	1	1.3855	0.11559	0	1	1.70649	0.374669	2	2	-0.047934	0.95864	0	0			0	0
ARHGAP4	1	1	0.34102	0.77212	0	3	-1.6457	0.1963	0	0			0	0			0	0			0	0
VPS26A	3	4	0.21857	0.77212	0	1	0.188638	0.909892	0	0			0	0			0	1	-1.55343	0.303413	0	0
SCRN2	8	13	-0.081217	0.77215	1	2	0.33957	0.74702	2	4	1.2608	0.19675	3	1	0.10854	0.86804	0	0			0	0
SPATA6	6	9	0.13574	0.77225	1	0	1.65153	0.269143	1	5	0.54327	0.59537	1	2	-1.5285	0.1509	0	0			0	0
CLDN7	1	2	-0.30259	0.77226	0	0			0	0			0	1	-0.708446	0.649191	0	0			0	0
RPS26	1	1	0.38794	0.77227	0	0			0	0			0	0			0	0			0	0
MREG	2	3	-0.24169	0.7723	0	0			0	0			1	2	-0.87638	0.38992	0	0			0	0
NMD3	6	7	0.16061	0.77238	0	1	-0.309753	0.846029	0	0			1	0	0.414243	0.794316	0	0			0	0
RNF24	1	0	0.456186	0.77242	0	0			0	0			0	0			0	0			0	0
SLC18B1	5	7	-0.16812	0.77244	0	0			0	1	1.14972	0.52754	1	0	0.615444	0.694083	0	0			0	0
CHPT1	2	4	-0.22728	0.77247	0	0			0	1	1.56132	0.40996	0	0			0	0			0	0
FAM114A2	10	16	-0.11679	0.77265	0	1	-0.91853	0.550119	0	1	1.32151	0.475383	0	0			0	1	-1.14632	0.453254	0	0
GRAMD1A	4	10	0.1213	0.77281	0	1	-0.619563	0.69146	0	2	0.34416	0.83257	0	0			0	0			0	0
HOXB5	0	1	-0.455142	0.772862	0	0			0	0			0	0			0	0			0	0
ADGRG7	9	16	0.12109	0.77293	0	2	-0.64625	0.6558	0	5	-0.048789	0.9737	0	0			0	0			1	1	-0.0565	0.96226
KLK8	4	4	0.19698	0.77293	0	1	-0.654572	0.674639	0	0			0	0			0	0			0	0
CFAP97D1	2	4	-0.22839	0.77298	0	0			0	0			2	0	1.2395	0.36983	0	0			0	0
TPSG1	3	7	-0.18849	0.77298	2	5	-0.23737	0.75442	0	2	0.15873	0.92298	2	0	2.139	0.1439	0	0			0	0
VCAM1	1	8	-0.068812	0.77298	0	0			0	1	-0.141441	0.930738	1	0	0.275029	0.863598	0	0			0	1	-0.14935	0.85496
GNB5	3	6	-0.19435	0.77301	1	1	0.62926	0.59892	0	0			0	2	-2.1073	0.10664	1	0	0.607774	0.698955	1	0	1.58435	0.292666
OGDHL	13	17	-0.10001	0.77301	1	1	0.11973	0.91896	0	2	-0.33806	0.82803	3	2	-0.051323	0.95108	1	0	1.05414	0.495369	0	1	-0.93216	0.560622
WDR74	4	6	0.18475	0.77302	0	2	-0.93544	0.50951	0	3	0.39325	0.80631	0	0			2	2	-0.46766	0.6232	0	0
CNN3	3	2	0.24774	0.77304	0	0			0	0			1	0	1.6537	0.268693	0	0			0	0
TREML1	1	2	-0.299	0.77313	0	0			0	2	0.46093	0.78088	0	0			0	0			0	0
DPH5	3	5	-0.19921	0.7732	0	1	-0.374756	0.813383	0	1	1.67532	0.382866	1	0	0.337261	0.832943	0	0			0	0
ZNF518B	5	8	-0.16386	0.77322	1	0	2.01008	0.177106	0	1	0.976835	0.585466	0	0			0	0			0	0
KRT78	11	14	0.11864	0.77333	1	0	1.29489	0.390883	0	1	1.50353	0.42535	1	1	-0.28504	0.8063	0	1	-1.53723	0.307418	0	0
APBB1IP	1	1	0.33484	0.77336	0	0			0	0			0	0			0	0			0	0
SEPSECS	4	8	-0.1531	0.77337	2	0	2.3221	0.071821	0	1	0.77738	0.658268	0	0			1	3	-1.7251	0.07559	0	0
SAP18	3	4	0.20843	0.77341	0	0			1	0	2.59104	0.0827028	0	0			0	0			0	0
HMGCR	2	3	0.24787	0.77345	1	0	-0.0522613	0.974814	0	0			1	0	0.316363	0.843296	0	0			0	0
MORN4	3	3	-0.22171	0.77345	0	0			0	0			1	0	-0.533952	0.756456	0	0			0	0
RBBP8NL	2	1	0.30156	0.77345	0	0			1	5	0.88758	0.41875	0	0			0	0			0	0
DMPK	7	13	-0.13623	0.77348	2	4	0.2199	0.78458	0	6	-0.67987	0.61115	0	0			0	1	-3.0434	0.0444516	0	0
BVES	2	3	0.25103	0.77356	1	2	-0.21084	0.84494	1	1	2.87108	0.0294157	0	0			0	0			2	1	0.97471	0.34517
CYB561D1	2	4	0.2327	0.77356	1	1	0.90536	0.44254	0	1	0.341958	0.840478	0	0			0	0			0	1	-1.02949	0.507562
PHYHD1	5	8	-0.16069	0.77366	1	2	0.038715	0.97028	0	1	1.23396	0.501348	0	1	-0.85207	0.580785	0	0			0	0
HIF1A	3	4	0.20937	0.77367	0	0			0	1	0.766773	0.662455	0	0			0	1	-1.06892	0.487333	0	0
CXCL9	1	2	-0.30709	0.77369	0	0			0	1	1.1252	0.535756	0	0			0	0			0	0
SGK2	2	4	-0.23757	0.77385	3	9	-0.46874	0.44817	0	1	1.59784	0.401031	3	2	0.6477	0.48754	0	0			0	1	-0.295282	0.855042
TSHZ3	1	1	0.34275	0.77388	0	1	-0.432785	0.784404	0	0			0	0			0	0			0	0
POFUT1	0	1	0.490021	0.773908	0	1	-0.272093	0.865134	0	0			0	0			0	0			0	0
ZDHHC23	6	8	0.15355	0.77398	0	1	-0.0864914	0.957533	0	1	-0.684569	0.661336	0	0			0	1	-1.82192	0.222955	0	0
CLCA4	14	18	0.082623	0.77417	0	5	-1.7492	0.13647	0	1	1.39837	0.453381	0	1	-1.16472	0.443708	0	0			0	0
CFB	1	1	0.33475	0.7742	0	0			0	0			0	0			0	0			0	0
SPATA48	4	7	0.178	0.77443	1	3	-0.44545	0.64196	0	0			0	0			0	0			0	1	-0.508351	0.750748
GGTLC1	1	3	-0.22648	0.77449	0	0			0	2	-0.2501	0.87524	1	0	1.16686	0.443607	0	0			0	0
PGAP1	3	9	-0.13531	0.77452	0	0			0	1	2.22166	0.272378	0	0			0	0			0	0
JAG2	0	1	-0.451795	0.774569	0	1	-0.0171434	0.991628	0	0			0	0			0	0			0	0
BICDL1	2	3	0.23998	0.77459	1	1	0.58999	0.6142	0	1	0.00470677	0.997715	0	0			1	0	0.353693	0.825599	0	0
IFT74	7	13	-0.13549	0.77462	1	4	-0.4656	0.61471	0	2	-0.23974	0.8777	0	0			0	0			0	0
NCF4	1	2	0.33817	0.77463	1	0	1.54069	0.30472	0	0			1	1	-0.23237	0.84498	0	0			0	0
ANXA1	1	3	-0.31138	0.77472	1	1	0.58566	0.61625	0	0			0	1	-0.437318	0.782321	0	0			0	0
CCNA2	2	3	0.24993	0.77492	0	0			0	0			0	0			0	0			0	0
CACNA1E	2	2	0.26055	0.77494	0	0			0	0			0	0			0	0			0	0
TRIM68	8	12	0.12526	0.77499	0	3	-1.3762	0.29075	0	0			1	1	0.50157	0.70075	0	0			0	0
EMILIN1	4	4	0.1995	0.77504	2	2	0.568	0.53475	0	1	1.2894	0.484646	1	2	-0.70653	0.50353	0	0			0	0
SMLR1	0	1	-0.450651	0.775133	1	0	0.882089	0.56674	1	0	2.61249	0.0802262	0	0			0	0			0	0
SUCNR1	0	1	-0.450633	0.775134	0	0			0	0			0	0			0	0			0	0
PPP5C	1	1	0.335	0.77515	0	0			0	0			0	0			0	0			0	0
PLEKHG4	16	23	-0.074338	0.77518	3	2	0.73248	0.37435	0	4	-0.93152	0.48796	1	4	-1.1843	0.19784	0	0			2	0	2.5943	0.048571
PIGZ	6	10	-0.14657	0.77521	0	0			0	1	1.27882	0.487827	0	1	-0.880786	0.56782	0	0			0	0
CAPN1	4	6	0.13634	0.77526	0	0			0	0			2	1	0.45783	0.70634	0	0			0	0
GOLGA8H	16	26	-0.088816	0.77532	1	5	-0.86308	0.33005	0	2	0.81882	0.6313	2	3	-0.52674	0.53284	0	0			0	2	-1.2784	0.35714
SLC38A6	7	10	0.14936	0.7754	0	5	-1.9489	0.089058	0	2	-0.080374	0.9603	1	1	-0.83563	0.49428	0	0			2	0	1.9181	0.14968
KLF17	5	9	-0.15511	0.77561	0	3	-1.7075	0.19096	0	3	0.60962	0.71045	2	3	-0.30512	0.72302	0	0			1	1	0.41084	0.73557
MEGF6	15	28	-0.089255	0.7757	4	3	0.50682	0.48954	0	6	-0.2125	0.88228	4	0	1.6563	0.17312	3	0	0.99256	0.46376	0	0
RFXAP	1	3	-0.27584	0.77594	1	0	1.22148	0.420659	0	0			0	0			0	0			0	1	-0.736757	0.639179
IQCF1	1	3	-0.28711	0.77599	0	0			0	1	1.38118	0.458485	0	0			0	0			0	0
NMT2	1	1	-0.33578	0.77603	0	1	-0.362242	0.819716	0	0			0	0			0	0			0	0
PLEKHA1	3	5	-0.20094	0.77604	0	1	-0.281681	0.860274	0	0			1	1	0.29752	0.79862	0	0			0	0
DAPK3	5	6	0.16792	0.77626	1	2	0.22991	0.82831	0	0			0	1	-1.44165	0.338134	0	0			0	0
DHRS1	6	6	0.16315	0.7763	3	1	1.5418	0.097542	0	1	1.00981	0.573867	1	1	-0.32347	0.78369	0	0			0	0
ERVFRD-1	4	8	-0.17054	0.77632	0	2	-0.89822	0.52715	0	1	1.7115	0.373899	1	1	-1.0382	0.38039	0	1	-0.333386	0.835343	0	0
ZNF418	6	8	-0.1516	0.77647	0	1	-0.62689	0.688245	0	1	1.26525	0.491826	0	4	-1.9378	0.11931	0	0			0	0
PGK2	0	1	-0.447796	0.776587	0	0			0	1	1.77879	0.358642	0	0			0	0			0	0
STAG2	0	1	-0.447722	0.7766	0	0			0	0			0	0			0	0			0	0
INSIG2	1	2	-0.29145	0.77665	0	0			0	0			0	0			0	0			0	0
KRTAP19-7	0	1	-0.447596	0.776653	0	0			0	0			0	0			0	0			0	0
TRMT12	0	1	-0.447182	0.776881	0	0			0	0			0	0			0	0			0	0
PSD3	4	7	-0.17228	0.77691	0	1	-0.809824	0.601049	1	1	2.38452	0.0652796	0	0			0	0			0	0
SGK3	4	8	-0.16662	0.77705	0	0			0	0			0	0			0	0			0	0
LPAR3	2	2	0.26027	0.77707	1	0	1.50474	0.315787	0	1	1.04325	0.562916	0	0			1	1	-0.37952	0.74511	0	0
TLR1	7	11	-0.13753	0.77723	0	1	-0.120619	0.940624	1	2	1.69185	0.155966	6	4	0.33414	0.60459	0	0			0	1	-0.189697	0.907002
PLTP	3	7	-0.18885	0.77749	0	1	-0.293012	0.854461	0	1	1.79256	0.355572	1	1	-0.46633	0.68925	0	0			0	0
CRYBB1	2	2	0.25874	0.77757	0	0			0	1	1.32317	0.474948	0	0			0	0			0	0
WNT10A	4	6	0.16268	0.77774	0	0			0	0			0	0			0	0			0	1	-0.277833	0.863701
CDK11B	7	9	0.14131	0.77776	1	2	0.17467	0.86791	0	0			0	1	-1.41198	0.349775	0	0			0	1	-0.628396	0.689902
ESF1	8	11	0.13177	0.77798	0	0			0	1	1.54852	0.413534	1	1	-1.1702	0.32561	0	0			0	0
MED15	1	2	0.30377	0.77803	0	0			0	0			0	0			0	0			0	0
TIGD3	4	9	-0.16299	0.77808	0	0			1	0	2.369	0.116497	0	0			0	0			0	0
ZNF674	1	1	0.535	0.77814	0	0			0	0			0	0			0	0			0	0
KIF1C	3	5	-0.19459	0.77815	0	0			0	0			0	0			1	0	1.36379	0.368074	1	0	1.14995	0.463092
RAB26	5	7	-0.16058	0.77824	0	0			0	1	0.603092	0.72728	1	0	-0.199656	0.904611	0	0			0	0
MCCC2	9	15	-0.1202	0.77828	2	0	1.4121	0.081541	0	3	0.54999	0.74273	2	2	-0.33439	0.62303	0	1	-0.799948	0.612268	0	0
NYNRIN	14	24	-0.097113	0.77828	0	1	-0.517958	0.74172	0	4	-0.90169	0.50719	0	0			0	0			0	0
TCF7L1	1	2	0.29515	0.77829	0	0			0	2	-0.29429	0.85139	0	1	-1.5779	0.291942	0	0			0	0
ABRA	8	13	-0.12705	0.7783	1	0	1.57094	0.293562	1	4	0.15383	0.88041	0	5	-1.931	0.10184	0	0			0	0
MAN2A1	4	5	0.18998	0.77833	2	0	2.1897	0.092766	0	0			0	0			1	0	0.90463	0.558398	0	0
EMID1	3	6	-0.18912	0.77849	0	0			0	2	-0.14903	0.92661	2	0	1.0756	0.44042	0	0			0	0
CRYBA1	4	9	-0.16239	0.77855	0	2	-1.1976	0.38732	0	0			1	0	0.337609	0.83243	1	1	-0.33636	0.79794	0	0
RAB27B	2	3	-0.23857	0.77862	0	1	-0.455787	0.364838	0	0			0	0			0	0			0	0
HTATIP2	5	7	-0.16517	0.77879	0	3	-1.2881	0.32767	2	4	1.4128	0.11568	2	1	-0.12619	0.90595	0	0			0	0
CT45A1	3	3	0.21607	0.77886	0	0			0	1	-0.0750954	0.96335	0	0			0	0			0	0
MAP2K7	0	1	-0.442971	0.778984	0	0			0	0			0	0			0	0			0	0
PDGFRA	0	1	-0.442644	0.779142	0	0			0	0			0	0			0	0			0	0
R3HCC1L	11	19	-0.10724	0.77915	0	1	-0.535974	0.732924	0	1	1.39772	0.454494	0	1	-1.22335	0.421984	0	0			0	0
SPPL2C	2	6	-0.22447	0.77915	2	2	0.50236	0.58182	0	1	1.39619	0.454141	1	4	-1.3905	0.11935	0	0			0	0
CDC27	1	1	0.33476	0.77934	0	1	-0.484181	0.758527	0	0			0	0			0	0			0	0
TLN2	5	13	-0.11261	0.77937	1	0	1.78499	0.231227	0	2	-0.10179	0.94958	0	0			0	0			0	0
PPP4C	0	1	-0.441965	0.77949	0	1	-0.168638	0.916696	0	1	0.0320697	0.984457	0	0			0	0			0	0
UBE2B	0	1	-0.441965	0.77949	0	0			0	0			0	0			0	0			0	0
ARR3	0	1	-0.441904	0.77949	0	0			0	0			0	0			0	0			0	0
CDH23	8	8	0.14016	0.77951	0	2	-1.2257	0.3768	0	5	-0.01347	0.99294	0	1	-1.67202	0.26457	0	0			0	0
TNP2	2	5	-0.22218	0.77957	0	0			0	0			1	1	0.084827	0.94273	0	0			0	0
TNFRSF17	1	3	-0.27138	0.77964	1	1	0.60854	0.60199	0	0			2	2	-0.71977	0.43384	0	0			0	0
COPS3	0	1	-0.441634	0.77964	0	0			0	1	1.13184	0.533752	0	0			0	0			0	0
SEC61A2	2	1	0.28622	0.77969	0	0			0	1	2.33555	0.253508	1	0	2.10291	0.157661	0	0			0	0
SMARCD2	2	3	0.239	0.77982	0	0			0	0			1	0	0.664726	0.670416	0	0			0	0
HOXC8	0	1	-0.441206	0.779845	0	0			0	1	1.6132	0.397246	0	0			0	0			0	0
KRT25	4	9	-0.1627	0.77985	0	2	-0.94571	0.50287	1	1	1.6589	0.183127	0	1	-2.28131	0.125152	0	0			0	0
WFIKKN1	1	1	0.32426	0.77986	0	0			0	0			0	0			0	0			0	0
OSR1	1	1	0.35818	0.77987	0	0			0	0			0	0			0	0			0	0
ASB15	11	17	-0.10982	0.7799	0	3	-1.1711	0.37601	1	1	2.95812	0.0266951	1	2	-1.1069	0.30473	0	0			0	0
CISD3	2	3	0.23773	0.77992	0	0			0	0			1	0	0.164904	0.918622	0	0			0	0
IPO8	3	5	0.19922	0.78004	0	1	-0.62202	0.69074	0	0			0	0			0	0			0	1	-0.48915	0.758635
EHD2	1	2	-0.29141	0.78009	0	1	-0.52563	0.737905	1	0	2.6624	0.0754288	0	1	-0.775108	0.301711	0	0			0	0
KRT9	6	6	0.15913	0.78022	0	3	-1.5846	0.21138	0	1	1.95047	0.321976	2	0	1.434	0.30087	0	0			0	0
MFN2	4	6	-0.18079	0.78026	0	0			0	3	-0.02887	0.9851	0	2	-1.2898	0.39666	0	0			0	0
CCDC68	4	7	-0.1686	0.7803	0	1	-0.77152	0.619415	0	1	1.40088	0.453174	1	0	-0.646126	0.709838	0	0			2	0	1.7672	0.18753
STARD5	0	1	-0.440389	0.780303	0	0			0	0			0	0			0	0			0	0
