## Supplementary Data for "Exome sequencing of 20,979 individuals with epilepsy reveals shared and distinct ultra-rare genetic risk across disorder subtypes" (part 10 of 13)

### Sheet: SD14a-gene_burden_ancestry_ptv (continued)
gene	NFE_cases	NFE_controls	NFE_logOR	NFE_pval	AFR_cases	AFR_controls	AFR_logOR	AFR_pval	AMR_cases	AMR_controls	AMR_logOR	AMR_pval	EAS_cases	EAS_controls	EAS_logOR	EAS_pval	FIN_cases	FIN_controls	FIN_logOR	FIN_pval	SAS_cases	SAS_controls	SAS_logOR	SAS_pval
SMAD9	7	11	0.13546	0.78031	0	0			0	2	0.29749	0.853	1	0	0.288184	0.857129	0	0			0	0
AQP9	2	4	-0.22294	0.7804	0	1	-0.92544	0.546795	0	0			0	0			0	0			0	0
TIA1	1	4	-0.25864	0.78041	0	1	-0.416146	0.792704	0	0			0	0			0	0			0	0
LYG2	4	7	0.17452	0.78053	0	0			0	0			1	0	0.500573	0.750649	0	0			0	2	-1.1728	0.40273
RAP2A	0	1	-0.439816	0.78056	0	0			0	1	1.56099	0.410694	0	0			0	0			0	0
MRPL37	8	11	0.13006	0.78072	1	1	0.66126	0.57074	0	3	0.38552	0.80981	1	1	-0.77216	0.51185	0	0			1	0	1.6312	0.281254
SIGLEC15	0	1	-0.219747	0.780724	0	3	-1.0131	0.44996	0	0			2	0	1.3952	0.30728	0	0			0	0
RPUSD3	2	4	-0.2241	0.78076	1	2	-0.14816	0.88787	0	1	1.3567	0.465607	2	0	0.80271	0.5744	0	0			0	0
VTA1	2	2	-0.25036	0.78083	0	0			0	0			0	0			0	0			0	0
CHST6	0	1	-0.439293	0.780836	0	0			0	0			0	0			0	0			0	0
CD2	1	0	0.439131	0.78094	0	0			0	1	1.22376	0.504658	0	0			0	0			0	0
GK2	2	4	-0.22613	0.781	0	2	-0.90472	0.52556	0	0			1	0	0.533861	0.734423	0	0			1	0	1.37888	0.364877
KIF2C	3	8	-0.15734	0.78116	0	0			0	0			0	0			0	0			1	0	0.914158	0.558084
MAN2C1	14	25	-0.09424	0.78117	1	2	-0.12292	0.90549	1	2	0.86648	0.46085	2	3	-1.1366	0.18278	0	0			0	0
ASIC1	2	5	-0.21661	0.78118	0	0			0	1	1.19774	0.51326	1	0	0.0963774	0.952749	0	0			0	0
RALYL	0	1	-0.438511	0.781187	0	0			0	0			0	0			0	0			0	0
MIEF1	2	3	0.24915	0.7812	0	0			0	0			0	0			0	0			0	0
FAM78A	1	3	-0.27353	0.78126	0	2	-1.0204	0.46728	0	0			0	0			0	0			0	0
MED20	4	6	-0.17648	0.78143	0	0			0	0			0	0			0	0			0	0
SSB	1	3	-0.26804	0.78143	0	0			0	0			1	2	-0.2975	0.78629	1	0	0.306219	0.848852	0	0
VPS9D1	5	11	-0.14585	0.78149	1	1	0.58194	0.61824	0	4	-0.039109	0.97949	1	0	0.60991	0.696926	0	0			1	0	0.738968	0.639875
ABCB5	24	35	-0.070363	0.78153	1	6	-0.77217	0.36303	1	9	-0.041432	0.96359	9	2	0.97328	0.15648	0	0			0	1	-1.05632	0.495023
NME1	3	4	0.21389	0.78171	0	0			0	0			0	0			0	0			0	0
DSC3	12	15	0.10911	0.78175	0	2	-1.0839	0.44497	0	0			2	3	-0.27453	0.66372	1	0	0.271138	0.866993	0	0
PLA2G12B	1	1	0.32109	0.78177	0	0			0	1	0.801329	0.649084	0	1	-0.54275	0.732402	0	0			0	0
STX7	2	3	0.23629	0.78191	0	1	-0.0967136	0.952509	0	0			0	0			0	0			0	0
CDK3	7	10	0.13652	0.78193	1	0	1.3297	0.383256	1	1	1.2397	0.33039	0	0			0	0			0	0
UNC5A	0	1	-0.437076	0.781997	0	1	-0.818209	0.596613	0	0			0	0			0	0			0	1	-0.701465	0.654505
ABHD4	5	7	-0.16525	0.78208	0	1	-0.459161	0.771137	0	2	0.57792	0.72941	3	2	0.48619	0.58989	0	0			0	0
CXCR5	0	1	-0.436894	0.782083	0	0			0	0			0	0			0	0			0	0
SCAMP5	1	2	-0.2861	0.78209	0	0			0	0			0	0			0	0			0	0
ALDH3A2	5	7	-0.14022	0.78223	0	1	-0.336357	0.832804	0	2	-0.39976	0.80381	1	2	-0.71323	0.49348	0	0			0	0
TSSK3	8	8	0.13992	0.78228	1	1	0.32998	0.77751	0	4	0.073454	0.96132	2	3	-0.49955	0.59306	0	0			0	0
FAM25A	1	2	-0.28331	0.78242	0	0			0	1	0.433478	0.799249	0	0			0	0			0	0
ETF1	0	1	-0.436068	0.782423	0	0			0	0			0	0			0	0			0	0
COX4I2	4	5	0.18225	0.78247	0	1	-0.644115	0.68039	0	1	0.269191	0.872389	3	1	0.94553	0.34298	0	1	-1.9282	0.197041	0	0
ZNF184	3	7	-0.17786	0.78262	0	1	-0.510158	0.745699	0	0			0	0			0	0			0	0
SLC22A9	13	18	-0.10115	0.78279	0	3	-1.4557	0.25671	0	1	0.280913	0.867018	0	0			0	0			0	0
PDXP	0	1	-0.435256	0.78284	0	0			0	0			0	0			0	0			0	0
TMPRSS11B	2	4	-0.21989	0.78289	0	0			0	0			0	1	-0.723336	0.644418	0	0			0	0
ZNF284	1	2	0.28935	0.78305	2	0	2.2633	0.081426	0	0			0	0			0	0			0	0
GPR55	4	8	-0.16451	0.78306	0	0			0	0			1	0	0.145887	0.855191	0	0			0	0
TMEM98	1	3	-0.27159	0.78313	0	0			0	0			0	1	-1.23873	0.414157	0	0			0	0
RGMB	1	2	0.29449	0.78316	0	0			0	0			1	0	0.677427	0.664144	0	0			0	0
CNTN2	5	7	0.15992	0.78318	0	0			0	0			0	0			0	0			0	0
ACER3	2	2	0.25068	0.78319	0	0			0	0			0	0			0	0			0	0
RNF122	0	1	-0.434521	0.783205	1	0	2.00758	0.176738	0	0			0	0			0	0			0	0
DBF4	3	2	0.22742	0.78322	0	0			0	1	1.56901	0.407922	0	0			0	0			0	0
SORT1	1	3	-0.26953	0.78329	1	0	0.820714	0.272259	0	0			0	0			0	0			0	0
ZNF628	0	1	-0.434289	0.783321	0	0			0	0			0	0			0	0			0	0
SDCBP2	3	5	-0.19239	0.78334	0	0			0	0			0	0			0	0			0	0
MSC	1	2	0.13058	0.78335	0	0			0	0			0	0			0	0			0	0
STAP1	4	8	-0.16754	0.78345	2	3	0.086655	0.91718	0	0			0	0			0	1	-1.59849	0.290284	0	0
IHH	1	2	0.29058	0.78354	1	0	1.45317	0.333921	0	0			0	0			0	0			0	0
HTR7	3	3	0.21296	0.78357	0	0			0	0			0	0			0	0			0	0
RASA2	8	12	0.12694	0.7836	1	2	-0.027459	0.98012	0	0			0	0			2	0	1.3035	0.34699	0	0
MMP1	6	6	0.15829	0.78365	0	2	-1.0303	0.47175	0	5	-0.20796	0.8894	0	0			0	0			0	0
FOXD3	2	2	0.24662	0.78373	0	0			0	0			0	0			0	0			0	0
TP53	1	2	-0.29294	0.78379	0	0			0	0			0	0			0	0			0	0
NME8	12	23	-0.098867	0.78384	2	1	0.81776	0.43773	0	5	-0.70657	0.60657	8	2	1.0871	0.12551	1	0	-0.429719	0.80104	0	0
CASQ2	2	2	0.25127	0.78385	0	0			0	1	0.68503	0.694478	0	0			0	0			0	0
ANTXRL	8	13	-0.122	0.78394	2	3	-0.26665	0.67398	0	1	0.085299	0.958794	1	1	0.095926	0.93772	0	0			0	0
ICA1	0	1	-0.433092	0.783964	0	0			0	1	0.304725	0.85735	0	0			0	0			0	0
NAMPT	0	1	-0.43265	0.784165	0	2	-1.3325	0.35133	0	1	1.84775	0.343198	0	0			0	0			0	0
ARMC5	4	5	0.1206	0.78417	2	0	2.0888	0.10816	1	1	1.58228	0.20981	0	0			1	0	0.504063	0.750232	0	0
RD3	2	1	0.28389	0.78417	0	1	-2.14955	0.150511	1	0	2.25492	0.130708	0	0			0	0			0	0
TRAK2	9	13	0.10461	0.78418	1	0	2.02812	0.173119	0	1	0.814448	0.393151	0	0			0	0			2	0	2.4136	0.064514
CKMT2	6	8	0.14485	0.78419	1	0	1.54193	0.303098	0	2	0.8198	0.63276	0	1	-0.0649088	0.968267	1	0	-0.131272	0.9368	0	1	-0.362806	0.821504
ARL9	5	6	0.16537	0.7844	0	0			0	0			0	0			0	1	-0.780678	0.617866	0	0
STK31	7	7	0.1472	0.78444	1	0	1.50665	0.314402	0	0			3	1	0.75473	0.45277	2	1	-0.53273	0.61931	0	0
KIF9	8	13	-0.11746	0.7846	1	0	1.77452	0.234479	0	1	1.40287	0.452749	3	3	-0.609	0.46877	0	0			0	0
SUMO4	2	5	-0.21118	0.78462	1	0	1.84556	0.215491	1	2	1.2563	0.28706	0	0			0	0			1	0	1.15752	0.458431
HECTD1	5	8	-0.1371	0.78463	0	0			0	1	1.47292	0.433056	0	0			0	0			0	1	-0.650405	0.681518
HNRNPUL2	2	2	0.25515	0.78467	1	0	0.895466	0.229008	0	0			0	0			0	0			0	0
TRMU	7	13	-0.11838	0.78483	0	1	-0.214813	0.893642	0	1	1.96563	0.318816	1	0	1.4017	0.352436	0	0			1	1	0.61134	0.60423
ILF2	0	1	-0.431247	0.784848	0	0			0	0			0	0			0	0			0	0
FASTKD2	6	13	-0.13511	0.78487	1	1	0.97516	0.40957	0	0			2	0	1.2558	0.36358	0	0			0	0
ABHD12	6	9	0.14319	0.78493	1	0	2.12909	0.15149	0	1	0.25774	0.877845	0	0			0	0			0	0
NEK10	3	7	-0.1789	0.78497	2	3	0.13022	0.8777	0	0			0	0			0	0			0	0
KRT10	2	2	0.25136	0.78499	0	0			0	0			0	0			0	0			0	0
ZNF251	1	1	0.32241	0.78529	1	0	1.04624	0.493683	0	0			0	0			0	0			0	0
REST	0	1	0.463571	0.785294	0	0			0	0			0	0			0	0			0	0
GAB1	3	5	-0.19102	0.78533	1	0	1.51842	0.310914	0	0			0	1	-1.55429	0.300427	0	0			0	0
BCO2	7	8	0.14214	0.78541	0	1	-0.323742	0.839072	0	1	0.897626	0.613417	0	1	-1.96665	0.186529	0	0			0	0
PPP6R2	4	7	-0.14502	0.78547	0	1	-0.337266	0.832261	0	1	0.70106	0.687759	0	0			0	0			0	0
ANKRD34B	0	1	-0.429945	0.7855	0	0			0	0			0	0			0	0			0	0
PHF13	0	2	-0.42662	0.78554	0	0			0	0			0	0			0	0			0	0
TMEM52B	0	1	-0.429694	0.785621	0	1	-0.593083	0.70463	0	0			0	1	-0.589301	0.707291	0	0			0	0
CEND1	1	1	-0.32545	0.78578	0	0			0	0			0	0			0	0			0	0
RASGEF1C	3	5	-0.19468	0.78579	0	1	-0.590032	0.706456	0	1	1.31644	0.476822	0	0			0	0			0	0
PINLYP	1	1	0.33933	0.78584	0	0			0	0			1	0	0.643271	0.680463	0	0			0	0
PGM2	7	10	0.13325	0.78588	0	0			1	3	0.40041	0.56401	3	2	-0.20872	0.81644	0	0			0	0
CEP72	7	10	0.13339	0.78618	1	3	-0.5205	0.59761	1	2	1.4041	0.21546	1	0	0.783642	0.613491	0	0			2	0	2.0334	0.12322
CSTA	1	2	-0.29304	0.78625	0	0			0	2	0.61029	0.71827	0	0			0	0			0	0
COL7A1	26	35	0.072318	0.7863	2	4	-0.11066	0.89137	5	2	2.7077	0.00091208	6	2	0.72768	0.32068	1	0	-0.0218465	0.98941	0	0
CD101	16	19	0.093527	0.78634	2	3	0.22127	0.79857	0	5	0.23378	0.87873	1	2	-1.233	0.27379	0	0			0	1	-1.18126	0.449862
C2orf76	1	1	0.31808	0.78635	0	0			0	0			0	0			0	0			0	0
MAP3K8	0	2	-0.40405	0.78635	1	0	0.946766	0.537867	0	0			0	0			0	0			0	0
ANKRD13C	2	3	-0.24941	0.78639	0	1	-0.301434	0.850266	0	0			0	0			0	0			0	0
COX11	1	2	-0.28579	0.78648	1	0	1.77172	0.235013	0	0			0	0			0	0			0	0
PHC2	2	6	-0.20247	0.7866	0	1	-0.147458	0.853496	0	0			0	0			0	0			0	0
RAB14	2	2	0.25693	0.78673	0	0			0	1	1.12011	0.537687	0	0			0	0			0	0
CAPG	5	8	0.12253	0.78689	1	1	0.60219	0.60784	1	1	1.97509	0.122223	0	2	-0.69993	0.63683	0	0			0	0
NME5	3	4	0.19823	0.78691	0	0			0	2	-0.42517	0.77637	0	0			0	1	-2.33671	0.12361	0	0
DPEP1	5	7	0.16228	0.78705	0	3	-1.882	0.13057	0	1	1.17877	0.518627	3	0	1.2911	0.3356	0	0			0	1	-0.740925	0.637442
TM9SF4	0	1	-0.426769	0.78709	0	0			0	1	-0.411589	0.795539	0	0			0	0			0	0
COL23A1	9	12	0.10474	0.78715	1	1	0.77036	0.52424	0	2	0.56224	0.73643	0	0			0	0			0	0
RBMXL3	1	3	-0.26559	0.78724	0	0			0	0			0	0			0	0			0	0
OVOL2	1	4	-0.25677	0.78734	0	0			0	0			0	0			0	0			0	0
C6orf89	5	7	-0.15457	0.78744	0	1	-0.494633	0.753523	0	1	0.254462	0.879336	0	0			0	0			0	0
MSRB3	0	1	-0.426047	0.787457	0	0			0	1	1.13184	0.533752	0	0			0	0			0	0
TIMP4	3	6	-0.17925	0.78746	0	0			0	0			3	1	-0.05524	0.95591	0	0			0	0
DLX2	1	0	0.426068	0.787485	0	0			0	0			0	1	-0.827908	0.268131	0	0			0	0
ENAM	1	1	0.31418	0.7875	0	1	-0.343699	0.829086	0	0			0	0			0	0			0	0
FKBP6	3	4	0.20084	0.7875	1	3	-0.38322	0.69611	0	1	1.61793	0.395954	1	1	-1.137	0.34268	0	0			0	0
TRIM56	3	4	0.1958	0.78764	0	0			0	0			0	0			0	0			0	0
GNAT3	4	9	-0.15641	0.78767	0	1	-0.50721	0.747303	0	1	1.21522	0.508257	0	0			0	0			1	0	1.10759	0.472129
KLRF2	4	5	0.17534	0.78767	0	0			0	1	1.9397	0.323813	0	1	-1.8549	0.213382	1	0	0.724792	0.641508	0	0
IFT80	2	4	-0.2153	0.78768	1	0	0.649697	0.389482	0	2	1.51638	0.410795	3	0	2.4958	0.037835	0	0			0	0
TAS2R40	5	8	-0.15314	0.78768	2	2	0.19044	0.83544	0	0			1	2	-1.1899	0.26082	0	0			0	0
PHAX	8	12	-0.12356	0.7878	0	2	-1.2296	0.38333	0	1	-0.0509362	0.975186	0	0			0	0			0	0
EMP2	1	1	-0.31529	0.78799	0	0			0	0			0	0			0	0			0	0
PRELID3A	2	2	0.24263	0.78799	0	0			0	0			0	0			0	0			0	0
NCL	2	3	0.16857	0.78802	0	0			0	1	0.15927	0.850003	0	0			0	0			0	0
CDCP1	4	5	0.17514	0.78807	1	0	1.31266	0.386272	0	1	1.11644	0.538949	0	0			0	0			1	0	1.01059	0.517131
HSP90AB1	2	5	-0.20524	0.78818	0	0			0	0			0	0			0	0			0	0
PCDH8	3	4	0.16045	0.78823	0	0			0	0			0	0			0	0			0	0
ADORA2A	2	2	0.24961	0.78825	0	0			0	0			0	0			0	0			0	0
KPNA7	6	9	0.14048	0.7883	4	6	-0.16147	0.8002	0	5	-0.68384	0.61894	0	3	-1.1741	0.3859	0	0			0	0
CDCP2	2	3	0.23406	0.78841	0	0			0	2	0.16132	0.92253	0	0			0	0			0	0
MLN	1	1	0.19495	0.78848	0	0			0	1	0.570482	0.742092	0	0			0	0			0	0
INAVA	2	3	0.2244	0.78851	0	1	-0.597665	0.702202	0	0			1	0	0.939148	0.540846	0	0			0	0
SPAG4	5	7	0.15366	0.78851	3	1	1.3329	0.15159	0	1	2.44072	0.236725	1	1	-0.7783	0.50674	1	0	1.28776	0.395271	0	2	-1.3207	0.33845
THEG	3	8	0.17717	0.78854	0	1	-0.602898	0.699775	0	2	0.97162	0.58617	0	1	-0.588675	0.707948	0	0			0	1	-0.653927	0.682491
LPCAT4	2	4	-0.21169	0.78855	0	0			0	0			0	0			0	0			0	0
AADACL3	2	4	-0.21982	0.78858	0	0			0	1	0.399513	0.813934	0	1	-1.30387	0.390305	0	0			0	0
HDC	0	2	-0.39876	0.78864	0	1	-0.603494	0.699469	0	0			0	0			0	0			0	0
URM1	1	3	-0.26726	0.78864	0	0			0	0			0	0			0	0			0	0
PRSS23	2	3	0.22503	0.78867	0	1	-0.107344	0.947192	0	3	0.71244	0.66936	2	0	1.4238	0.29266	0	0			0	0
LAMTOR2	0	1	-0.423514	0.788733	0	0			0	0			0	0			0	0			0	0
UCN	0	1	-0.423237	0.788883	0	0			0	3	1.0285	0.55148	0	1	-0.411821	0.795103	0	0			0	0
PREP	1	4	-0.25334	0.78894	0	0			1	0	2.75023	0.0663766	0	0			0	0			0	0
MRPS27	6	8	0.14474	0.78897	0	0			1	2	1.6284	0.18627	0	1	-1.6402	0.282944	0	0			0	0
RELA	0	1	-0.422722	0.789122	0	1	-0.649405	0.677592	0	0			0	0			0	0			0	0
PSME2	1	2	-0.28263	0.78913	0	0			0	1	0.996646	0.579021	0	0			0	0			0	0
LBX2	2	2	0.2469	0.78919	0	0			0	0			1	0	0.22883	0.886903	0	0			0	0
MCF2	1	2	0.28277	0.7892	0	1	-0.47884	0.761186	0	0			0	0			0	0			0	0
REEP1	1	2	-0.28091	0.78938	0	0			0	0			0	0			0	0			0	0
RBM26	1	2	-0.27686	0.78946	1	0	1.37937	0.359975	0	0			1	0	0.356756	0.822846	0	0			0	0
PVALB	1	1	0.30891	0.78955	0	0			0	0			0	0			0	0			0	0
RGS7BP	2	2	0.24274	0.78955	0	0			0	0			0	0			0	0			0	0
TGDS	3	3	0.20709	0.78955	1	2	0.011478	0.99119	0	0			0	0			0	0			0	0
TRMT13	5	9	-0.14829	0.78963	1	3	-0.21221	0.82662	0	1	1.69271	0.377967	0	1	-1.38045	0.359382	0	0			0	0
ABHD12B	10	16	0.10812	0.78971	2	0	2.25	0.10362	0	1	0.920762	0.605438	3	0	1.3937	0.29534	0	0			1	1	0.45363	0.69981
EPB41	4	8	-0.16017	0.78971	2	0	2.0572	0.1208	0	1	0.425116	0.802736	0	2	-1.8006	0.1986	0	0			0	0
CLN3	0	1	-0.42145	0.78977	0	0			0	0			0	0			0	0			0	0
RTN3	9	17	-0.11029	0.79	1	1	0.08421	0.94219	1	2	0.80438	0.34991	1	1	-0.25681	0.72012	0	0			0	0
COL28A1	15	18	0.095963	0.79002	4	6	0.0067952	0.99131	0	3	-0.26569	0.86224	1	0	0.0221522	0.989199	3	1	0.6582	0.52186	2	1	0.9954	0.32843
ST6GALNAC3	4	6	0.17017	0.79006	0	0			0	1	0.789213	0.653684	0	0			0	0			0	0
VAPB	1	0	0.420775	0.790133	0	0			0	0			0	0			0	0			0	0
PRMT6	4	5	0.17549	0.79022	0	0			0	0			1	0	0.11166	0.945304	0	0			0	0
NUCB1	3	6	-0.18012	0.79029	1	1	0.6077	0.60211	0	0			0	1	-1.45577	0.333073	0	0			0	1	-1.42281	0.355675
ZCCHC17	1	2	-0.29644	0.79031	0	1	-0.629186	0.687215	0	0			0	0			0	0			0	0
SPINK1	0	1	-0.420235	0.790406	0	0			0	0			0	0			0	0			0	0
TRAF2	0	1	-0.420235	0.790406	0	1	-0.393256	0.804453	0	0			1	0	0.427415	0.787226	0	0			0	0
SEMA3D	5	8	0.14989	0.79048	0	0			0	1	-0.264473	0.869323	1	0	-0.204102	0.810364	0	0			0	0
TRIM43	1	3	-0.25543	0.79049	0	1	-0.0897627	0.955961	0	0			0	0			0	0			0	0
CCDC82	7	8	0.13689	0.79058	1	0	1.43215	0.340209	1	0	2.6288	0.0789343	0	0			0	0			1	0	1.33136	0.382941
SEMA4B	7	9	0.13799	0.79062	0	2	-0.84654	0.55139	1	1	1.2014	0.36131	0	0			4	0	1.5985	0.20142	0	0
POLE3	2	3	0.23037	0.79065	1	0	2.12691	0.152054	0	0			2	0	0.5829	0.69578	1	0	1.28324	0.401768	0	0
TIFAB	0	1	-0.419509	0.790739	0	0			0	0			1	0	1.00866	0.510127	0	0			0	0
GPR19	1	5	-0.24579	0.79081	0	3	-1.3782	0.28783	0	1	1.63871	0.390971	0	0			0	0			0	0
ADIPOR1	1	2	0.30695	0.79097	0	0			0	0			0	0			0	0			0	0
RNF115	3	4	0.19803	0.79104	0	2	-0.94416	0.50319	0	0			0	2	-2.3064	0.097398	0	0			0	0
ZNF235	5	8	-0.15074	0.79104	0	2	-0.64764	0.65495	0	2	0.59507	0.72523	1	0	0.533861	0.734423	0	0			0	1	-0.563757	0.720573
ZNF681	6	7	0.14578	0.79106	5	5	0.60384	0.32676	0	1	1.20245	0.511064	0	0			0	0			3	0	2.2755	0.059498
AGMO	11	16	0.10616	0.79117	0	1	-0.466859	0.767673	0	5	-0.39074	0.78108	7	2	1.1631	0.15579	0	0			0	0
DCAF16	2	3	0.22626	0.79125	0	0			0	0			0	1	-0.58998	0.707833	0	0			0	0
KRBA2	1	2	0.29401	0.79127	0	0			0	0			1	0	0.0196132	0.990438	0	0			0	0
ITIH4	6	11	0.13304	0.79129	2	2	0.24302	0.78757	0	0			4	1	0.5113	0.32461	0	0			0	1	-0.39598	0.805757
GPR153	4	4	0.18919	0.79134	2	0	2.105	0.10869	0	1	1.42505	0.446273	1	1	-0.33773	0.7793	1	0	0.0641347	0.937228	0	0
TBX5	0	1	-0.418269	0.791376	0	0			0	0			0	0			0	0			0	0
ZNF346	0	1	-0.418269	0.791376	2	2	0.72138	0.43834	0	0			0	0			0	0			0	0
OAZ1	1	3	-0.25702	0.79143	0	0			0	0			0	0			0	0			0	0
OR1L4	1	0	0.418041	0.791547	0	1	0.366611	0.828267	0	0			2	0	0.99308	0.5011	0	0			0	0
HOMER3	5	6	0.11536	0.7916	0	0			0	1	1.70023	0.376521	1	0	0.295886	0.853333	0	0			0	0
STIM2	1	3	-0.26618	0.79171	0	0			0	0			1	0	0.950843	0.53584	0	0			0	0
PREX1	2	3	0.22088	0.79172	0	0			0	0			0	0			0	1	-1.87076	0.209925	0	0
HRH3	0	1	-0.417514	0.791733	0	1	0.103735	0.950018	0	0			0	0			0	0			0	0
DMBX1	1	1	0.30803	0.79181	0	0			0	0			0	0			0	0			0	0
OR11H12	5	7	0.15124	0.7919	2	1	1.1039	0.27695	1	1	1.5625	0.23315	7	7	-0.21705	0.69101	0	0			0	0
DRC1	11	18	-0.10224	0.79196	0	0			0	5	-0.65842	0.63207	0	0			0	1	-1.77223	0.236298	0	0
UMOD	5	9	-0.14407	0.79196	0	1	-0.0682121	0.966528	0	4	-0.29503	0.84376	1	1	-0.49638	0.67598	0	1	-1.30004	0.390976	0	0
SLC25A17	5	9	-0.14709	0.79202	0	0			0	1	1.35339	0.466817	0	0			0	1	-1.66125	0.267636	0	0
AGA	4	4	0.18045	0.79224	0	0			0	2	0.20722	0.89821	0	0			0	0			0	0
ECE1	1	2	-0.29784	0.79229	0	1	-0.520334	0.740602	0	0			0	0			0	0			0	0
DDX17	1	1	0.31015	0.7923	1	1	0.68369	0.56284	0	0			0	0			0	0			0	0
ZFYVE27	2	4	-0.21998	0.79231	0	1	-0.286318	0.857809	0	0			1	1	-0.85224	0.51078	0	1	-1.47354	0.328112	0	0
TMEM71	1	4	-0.2475	0.79237	0	0			0	0			2	0	0.97832	0.48784	0	0			1	5	-0.85935	0.32538
FAM53A	5	5	0.12581	0.79261	0	0			0	0			0	0			0	0			1	1	0.30726	0.79472
OSTN	0	1	-0.415689	0.792662	1	0	1.11444	0.464559	0	0			0	0			0	0			1	0	1.16846	0.44907
FGF23	0	1	0.446478	0.792707	0	0			0	0			0	0			0	0			0	0
KLHL10	0	1	0.446478	0.792707	0	1	-0.709631	0.648056	0	0			0	0			0	0			0	0
EIF2B5	3	3	0.20891	0.79274	0	1	-0.403064	0.799491	0	0			1	0	1.57179	0.298563	0	0			0	0
ZKSCAN2	3	6	-0.17367	0.79283	1	1	0.45211	0.69817	1	0	3.93426	0.0112537	0	0			0	1	-0.994455	0.519917	1	0	2.11515	0.168079
OR10V1	0	1	-0.415149	0.792916	0	0			0	0			0	0			0	0			0	0
INMT	3	4	0.18918	0.79293	1	3	-0.24882	0.80133	1	0	2.03513	0.172798	0	0			0	0			0	0
NFIX	2	2	0.24222	0.79295	0	1	-1.0216	0.503907	0	0			0	0			0	0			0	0
ZNF165	1	1	0.31049	0.79306	0	0			1	1	1.41587	0.242403	1	0	0.761741	0.623192	0	0			2	0	1.6673	0.21478
ARHGAP5	1	1	-0.31917	0.7931	1	0	1.61978	0.278591	0	1	2.10223	0.292598	1	0	-0.250356	0.881041	0	0			0	0
CPA4	7	6	0.14904	0.79317	2	5	-0.077156	0.92021	1	1	1.45611	0.231205	4	2	0.82437	0.30756	1	0	0.277806	0.862616	0	0
TNFSF15	1	2	-0.2771	0.79323	0	0			0	0			0	0			0	0			0	0
PPM1M	5	6	0.15801	0.79329	0	1	-0.198672	0.901749	0	0			1	1	-0.056927	0.96256	0	0			0	0
GRK4	9	11	0.11785	0.79333	0	1	-0.222577	0.889838	0	0			1	1	-0.72018	0.54169	0	0			0	0
CHRNB1	10	13	0.11083	0.79338	0	1	-0.290673	0.855608	0	1	-0.130222	0.936076	0	0			0	0			0	0
ZNF676	2	3	-0.21927	0.79342	0	0			0	0			0	0			0	0			0	0
C9orf78	3	5	-0.18138	0.79347	0	0			0	1	-0.207715	0.898066	0	0			0	0			0	0
UBN2	1	2	-0.18854	0.79351	0	0			0	0			0	0			0	0			0	0
IFI30	2	4	0.21483	0.79355	0	0			0	2	0.56046	0.7366	1	1	0.0078076	0.99466	0	0			0	1	-0.563757	0.720573
BORCS6	1	1	0.31136	0.79356	0	0			0	1	0.206943	0.901615	0	0			0	0			0	0
SMARCAL1	9	15	-0.10959	0.79366	1	0	0.976032	0.525343	0	1	1.13332	0.533924	0	0			0	2	-2.495	0.053397	0	0
ECPAS	6	7	0.145	0.79368	0	2	-1.3052	0.34899	0	0			0	1	-0.0350188	0.983041	0	0			0	0
GTF3C4	1	2	-0.27542	0.79374	0	0			0	0			0	1	-1.43857	0.340799	0	0			0	0
LDLRAD1	5	7	-0.15008	0.79376	0	0			0	4	-0.03175	0.98297	0	0			0	0			0	0
POLR1B	4	7	0.13642	0.79386	0	1	0.0311858	0.984838	0	2	0.10312	0.94913	1	0	0.636838	0.683726	0	1	-2.61133	0.0823447	0	1	-0.248037	0.87961
SNX5	4	7	0.16149	0.79395	2	1	1.4817	0.14558	0	6	-0.97362	0.45314	2	3	-0.41189	0.63716	1	1	-0.20742	0.88046	1	0	1.22634	0.423047
BBS7	5	12	-0.13539	0.79404	2	3	0.23017	0.78657	0	1	1.18597	0.515987	3	0	1.7365	0.17131	4	0	2.1912	0.067245	0	0
PALM	1	2	0.27617	0.79406	0	0			0	0			0	0			0	0			0	0
TSLP	2	3	0.22242	0.79427	0	0			0	1	1.45381	0.43992	0	0			1	0	1.22477	0.422323	0	0
CDCA7	1	3	-0.2543	0.79431	0	0			0	1	1.95437	0.321809	1	1	-0.61203	0.61154	0	0			0	0
MEIOC	1	1	0.31283	0.79433	0	4	-1.9058	0.10683	0	0			0	0			0	0			0	0
VAV2	1	4	-0.24359	0.7944	1	1	0.82972	0.47948	0	1	0.787828	0.654486	1	0	0.617284	0.694034	0	0			0	0
NTRK2	1	1	0.31609	0.79444	0	0			0	0			0	0			0	0			0	0
ZNF280C	0	1	-0.412196	0.794458	0	0			0	0			0	0			0	0			0	0
TMEM212	10	12	0.11289	0.79459	0	0			0	1	1.42267	0.447036	0	1	-1.36315	0.365239	0	0			1	1	0.62182	0.6011
BCR	2	6	-0.19513	0.79466	0	0			0	0			2	1	0.68921	0.54433	0	0			0	0
AMD1	2	2	0.17229	0.79467	0	0			0	0			0	0			0	0			0	0
LIPH	5	6	0.15594	0.7947	0	1	-0.626927	0.687888	0	3	0.15248	0.92267	1	0	-0.0518774	0.949898	0	0			1	3	-0.42371	0.66513
CD44	2	3	0.22252	0.79483	0	0			0	1	0.00384485	0.994423	0	0			0	0			0	0
VPS4B	2	2	0.24296	0.79483	0	0			0	1	1.54561	0.414306	1	0	0.355234	0.823736	0	0			0	0
LMBR1	5	7	0.15358	0.79494	0	0			0	0			0	1	-0.285131	0.858825	0	0			0	0
PCP4L1	0	1	-0.411048	0.794985	0	0			0	0			1	0	1.12961	0.458136	0	0			0	0
SAP130	0	1	-0.410934	0.79505	0	0			0	0			0	0			0	0			0	0
GNL1	0	1	-0.410859	0.795107	0	0			0	0			0	0			0	0			0	0
TCL1A	1	1	0.31415	0.79511	0	0			0	0			0	0			0	0			0	0
DNAJC5B	1	2	-0.28753	0.79512	0	2	-1.1593	0.40806	0	0			0	1	-0.544487	0.732052	0	0			0	1	-0.690565	0.65977
UBE2Z	1	1	0.30993	0.79516	0	1	-0.597665	0.702202	0	0			0	0			0	0			0	0
ZNF410	0	1	-0.410578	0.795247	0	0			0	0			0	0			0	0			0	0
SCN1B	0	1	-0.410515	0.795282	0	0			0	0			0	0			0	0			0	0
NUP93	4	5	0.16622	0.79541	1	4	-0.49292	0.59132	0	1	0.530627	0.757449	0	0			0	0			1	1	0.31817	0.79077
ANGPT2	0	1	-0.410057	0.795502	1	2	-0.32344	0.75481	0	0			1	0	1.35568	0.370458	0	0			0	0
RHOU	0	1	-0.40981	0.795607	0	0			0	0			0	0			0	0			0	0
AQR	1	2	-0.28785	0.79563	0	1	-0.20815	0.897038	0	0			0	0			0	0			0	0
SLC36A3	3	4	-0.18725	0.79567	3	5	0.13305	0.85028	0	1	2.39081	0.244998	0	0			0	0			0	0
SNX21	6	11	-0.13012	0.79568	1	3	0.037672	0.96953	0	2	0.73681	0.66686	0	0			0	0			0	0
SPINK7	0	1	-0.40947	0.795813	0	0			0	0			0	0			0	0			0	0
RTBDN	5	8	0.14998	0.79583	0	0			0	0			2	0	1.1794	0.40215	0	0			0	0
ADAMTS2	5	8	-0.11019	0.7959	0	0			0	1	2.21418	0.27311	0	1	-1.81894	0.222505	0	1	-1.33226	0.390795	0	0
KIF18B	5	8	0.12834	0.796	0	0			0	1	-0.167347	0.917595	0	1	-1.92673	0.196038	0	0			0	0
RPS6KA1	3	3	0.19858	0.79603	0	1	-0.789987	0.610603	0	2	0.81569	0.63214	2	0	1.5692	0.24464	1	0	1.49112	0.323872	0	0
ST6GALNAC4	1	2	-0.26542	0.7963	0	1	-0.362005	0.819869	0	4	0.047784	0.97527	1	1	0.30876	0.79033	0	0			0	0
MAPK4	1	1	0.29862	0.79633	1	0	1.34735	0.371303	0	0			0	0			0	0			0	0
VWCE	4	6	0.16439	0.79634	0	1	-0.340735	0.831167	0	1	1.33731	0.478233	0	2	-2.4344	0.062025	0	0			0	2	-1.384	0.31129
PAIP1	1	3	-0.25218	0.79643	0	0			0	0			0	0			1	0	0.538662	0.733084	0	0
AK9	16	28	-0.081833	0.79648	3	1	1.3273	0.16197	0	3	0.12309	0.93689	3	2	0.39531	0.65388	1	1	-0.5921	0.61367	1	0	1.60743	0.288604
TMEM217	5	5	0.15855	0.79648	0	0			0	0			2	1	0.18254	0.86486	0	0			0	0
TMEM121	1	2	-0.26832	0.79653	0	0			1	0	3.61474	0.0182934	0	0			0	0			0	0
SAMD7	5	7	0.14881	0.79666	0	0			0	1	0.191207	0.910077	0	0			0	1	-1.98309	0.183185	0	0
CFAP58	9	17	-0.082162	0.79669	0	1	-0.333144	0.834348	0	1	0.928534	0.604052	1	1	0.11628	0.92077	0	0			3	1	1.2604	0.17775
POP5	4	6	0.16119	0.79676	0	0			0	0			0	0			0	0			1	0	1.39008	0.364557
F2R	1	3	-0.25371	0.7968	0	0			0	0			0	0			0	0			0	0
TLE3	0	1	-0.407341	0.796855	0	0			0	0			0	0			0	0			0	0
C18orf54	4	4	0.17786	0.79689	0	3	-1.1397	0.39002	0	1	1.35315	0.466422	0	1	-1.17153	0.444255	0	0			0	0
OR52K1	4	6	-0.16383	0.79689	3	3	0.3106	0.68506	0	0			2	3	-0.734	0.38172	0	0			0	2	-1.1997	0.38918
TMEM266	5	7	0.14946	0.79693	2	0	1.7509	0.18788	0	0			0	0			0	0			0	0
TMEM139	10	13	0.10936	0.79699	0	0			0	1	-0.144046	0.929362	0	0			0	0			0	0
IDH1	6	11	-0.12766	0.79713	0	4	-1.5272	0.1402	0	4	-0.3386	0.8222	0	0			0	0			0	0
SCN3A	4	3	0.1909	0.79713	0	1	-0.761797	0.623829	0	2	-0.24164	0.88146	1	1	-0.25824	0.71208	0	0			0	1	-0.835873	0.590727
CDC42SE1	2	3	-0.21952	0.79728	1	2	0.32899	0.755	0	1	2.41834	0.240966	0	0			0	0			0	0
COPG2	3	7	-0.1722	0.79756	1	0	1.56013	0.297629	0	0			0	1	-1.59353	0.287951	0	0			0	0
PTBP3	2	4	-0.20655	0.79785	0	1	-0.58031	0.710832	0	1	2.27488	0.262882	0	0			0	0			0	0
MRRF	3	6	-0.17161	0.79789	0	0			1	0	3.00405	0.0464444	0	0			0	0			0	0
GIMD1	5	9	-0.14022	0.79796	0	0			1	0	3.05042	0.0427423	1	1	0.39926	0.74592	0	0			0	0
PNMA2	1	1	0.29699	0.79805	1	3	-0.50736	0.59658	0	1	1.56643	0.409563	0	0			0	0			0	0
SLC13A4	1	2	-0.26697	0.79813	0	0			0	1	0.782108	0.656591	1	0	0.213708	0.787226	0	1	-0.440915	0.782544	0	0
LENG8	1	1	0.31344	0.79822	1	0	1.6419	0.27182	0	1	0.386001	0.820456	0	0			0	0			0	0
KLHL11	2	5	-0.19621	0.79824	1	1	0.3771	0.75546	0	0			0	0			0	0			0	0
KYAT1	5	9	-0.14129	0.79835	0	1	-0.0897627	0.955961	0	2	1.61158	0.392883	0	2	-0.88762	0.19928	1	0	0.271138	0.866993	0	0
UGT2A2	0	1	-0.404247	0.798394	0	0			0	0			0	0			0	0			0	0
SF3A3	0	1	-0.404287	0.798395	0	0			0	0			0	0			0	0			0	0
ZNF41	0	1	-0.404323	0.798407	1	0	1.53	0.306659	0	0			0	0			0	0			0	0
OAS1	6	9	0.13973	0.79847	1	1	0.7358	0.53317	0	0			0	1	-1.50018	0.32052	2	0	0.33506	0.82354	0	0
GZF1	4	6	0.16285	0.79853	2	1	0.70546	0.51272	0	3	-0.24968	0.86567	3	1	0.34196	0.72557	1	0	0.815648	0.599793	0	0
PARP4	25	42	-0.064777	0.79859	0	3	-0.92377	0.35653	1	7	0.28034	0.77751	3	1	0.19338	0.84326	0	0			0	1	-1.09501	0.475456
ARHGAP23	1	1	0.3057	0.79864	0	0			0	0			3	0	2.1398	0.079804	0	0			0	0
TGIF2	1	2	0.2706	0.79881	0	0			0	0			0	0			0	0			0	0
ANKRD35	9	18	-0.10451	0.79882	2	4	0.1175	0.88302	0	8	-0.53128	0.69493	5	4	0.058318	0.93252	0	0			0	1	-0.794863	0.611672
SFXN5	4	5	0.16702	0.79887	1	0	2.17824	0.143841	0	1	0.566774	0.742608	1	1	-0.92926	0.43123	0	0			0	0
SELENOW	2	2	0.22884	0.7989	0	0			0	0			0	0			0	0			0	0
ARHGAP30	3	6	-0.17065	0.79902	0	0			0	0			0	0			0	0			0	0
IL17F	2	2	0.24071	0.79903	0	1	-0.852481	0.581935	0	0			0	0			0	0			0	0
DHRS13	2	3	0.21479	0.79908	0	0			0	0			0	0			0	0			0	0
TAF5L	0	1	-0.402896	0.79909	0	0			0	0			0	0			0	0			0	0
TOMM22	0	1	-0.402887	0.799094	0	0			0	0			0	0			0	0			0	0
NCOA5	1	2	-0.2735	0.79913	0	0			0	0			1	0	0.161248	0.920602	0	0			0	0
ZCCHC3	1	1	0.30361	0.79918	0	1	0.166478	0.920073	0	0			0	0			0	0			0	0
TMEM255B	2	2	0.2385	0.79926	0	5	-1.6694	0.1586	0	1	-0.142479	0.930099	1	4	-1.6515	0.062334	0	0			0	1	-0.85633	0.588853
ART3	5	5	0.15709	0.79927	0	1	-0.188509	0.906784	0	3	-0.28056	0.85165	0	2	-1.5824	0.27943	1	0	0.491237	0.756745	1	0	1.78919	0.23947
TRIM48	5	10	-0.1352	0.79944	1	4	-0.42562	0.64286	1	1	2.46002	0.0553896	2	0	1.6265	0.2286	0	0			1	1	0.32813	0.78573
NRAP	19	30	-0.06185	0.79951	3	6	0.0064473	0.99241	0	7	-0.57918	0.67606	5	1	0.48615	0.49653	4	1	0.36346	0.69763	0	0
TMC6	8	11	0.1191	0.79951	2	0	2.4183	0.063528	0	0			3	2	-0.44038	0.60641	0	0			0	0
A3GALT2	1	1	0.30215	0.79954	0	2	-0.98454	0.48582	0	0			0	0			0	0			0	0
TRAM2	0	1	-0.401952	0.799612	0	0			0	0			0	0			0	0			0	0
LAMP3	1	2	0.29932	0.79967	0	0			0	2	0.1187	0.94026	1	0	0.496107	0.753951	0	0			0	0
CCDC146	12	20	0.094407	0.79969	1	1	0.60955	0.38382	0	2	-0.1438	0.92936	1	0	0.513185	0.745775	1	0	-0.119787	0.88632	1	0	1.6448	0.286483
DMRTA1	4	5	0.16995	0.79979	1	0	1.93413	0.19325	0	2	-0.51069	0.73114	0	0			0	0			0	0
STK33	3	3	0.2065	0.7998	0	0			0	0			0	0			0	0			0	0
KDM2B	3	4	0.18342	0.79981	0	1	-0.0614442	0.969872	1	0	1.7903	0.231602	1	1	-0.14862	0.89885	0	0			0	0
SMCHD1	4	6	-0.16347	0.79982	0	0			0	1	0.834312	0.636284	0	0			0	0			0	0
FOXN1	3	5	0.1865	0.79983	0	1	-0.998319	0.514195	0	0			0	0			0	0			0	0
LYRM9	1	2	0.27807	0.7999	0	0			0	0			0	0			0	0			0	0
FAM221B	5	8	-0.14253	0.79992	0	1	-0.253097	0.874613	0	4	-1.0856	0.43136	0	0			0	0			0	1	-1.07273	0.48552
FKBP15	16	22	0.084306	0.79998	1	3	-0.25658	0.79155	1	3	0.64945	0.33696	0	1	-1.46872	0.328029	0	0			0	0
SLC5A5	2	5	-0.20057	0.80014	0	1	-0.619563	0.69146	0	4	-0.39438	0.79738	1	1	0.066882	0.95664	0	0			0	0
MS4A4A	5	5	0.15983	0.8002	0	0			1	1	1.6951	0.2136	0	0			0	0			0	0
PRKAR1A	1	4	-0.23909	0.80024	0	0			0	0			0	0			0	0			0	0
ZFP64	0	1	-0.400295	0.800389	0	0			0	0			1	0	0.578346	0.712346	0	0			0	0
LSM4	3	4	-0.18393	0.80042	0	1	-0.346108	0.828024	0	0			0	0			0	0			0	0
REEP3	1	1	-0.29258	0.80046	0	0			0	0			0	0			0	0			0	0
EML3	3	4	0.19085	0.80061	0	0			0	1	0.788089	0.654992	0	1	0.140202	0.932805	2	0	0.29315	0.84602	0	0
GADL1	7	11	-0.12197	0.80063	2	4	-0.22167	0.77972	0	0			2	0	1.5419	0.26296	0	0			1	3	-0.062584	0.94967
FLYWCH1	9	16	-0.10592	0.80067	0	2	-0.77897	0.34807	1	2	1.1757	0.3098	4	1	0.71894	0.29806	0	0			0	2	-1.324	0.34017
FZD9	1	1	0.29245	0.80069	0	1	-0.376845	0.812491	0	4	-0.17954	0.90732	0	0			0	0			0	0
TNNC2	1	0	0.399699	0.800766	0	0			0	1	1.18288	0.51757	0	0			0	0			0	0
TUBB	1	0	0.39944	0.80083	0	0			0	0			0	0			0	0			0	0
THSD1	6	10	0.13079	0.80085	0	1	-0.295832	0.853098	0	2	1.1937	0.50172	0	1	-1.45958	0.332297	1	0	0.11861	0.942109	0	0
LETM1	3	6	-0.16983	0.80088	0	1	-0.689281	0.658669	0	0			0	0			0	0			0	0
CCDC125	2	4	-0.20354	0.80094	0	1	-0.378198	0.811693	0	0			0	2	-1.366	0.33907	0	0			0	0
APEH	7	10	0.12553	0.80132	0	2	-0.63559	0.66217	0	2	0.90294	0.60181	2	0	1.7202	0.22857	0	0			0	1	-0.696269	0.656475
RNF138	0	1	-0.398266	0.801394	0	0			0	0			0	0			0	0			0	0
ZNF554	2	3	0.066491	0.80144	0	0			0	0			0	0			0	0			0	0
ARFGEF1	2	2	0.23053	0.80153	1	0	1.46716	0.327944	0	1	0.0168942	0.975456	0	0			0	0			0	0
SMC3	0	1	0.426285	0.801555	0	0			0	0			0	0			0	0			0	0
IKZF4	1	0	0.397674	0.80181	0	0			0	0			0	0			0	0			0	0
TSEN15	1	1	0.31177	0.80184	0	0			0	0			0	0			0	0			0	0
ZNF507	5	7	0.14383	0.80185	0	0			0	1	1.08264	0.550014	2	0	2.7352	0.076167	1	1	-1.3924	0.39541	0	0
CD3D	4	6	0.15893	0.80191	0	1	-0.690678	0.657075	0	0			0	0			4	1	0.61011	0.51143	0	0
GFRAL	5	7	0.14631	0.80194	1	1	0.73787	0.52973	0	1	-0.382312	0.810498	0	0			0	0			0	0
MFSD6L	2	3	0.21007	0.80194	1	1	0.62543	0.59668	0	1	0.226184	0.892385	0	0			0	0			0	0
PRSS22	1	2	-0.25776	0.80211	0	1	-0.561254	0.721896	0	0			0	0			0	0			0	0
CYB5R2	5	6	0.14776	0.80216	1	3	-0.24956	0.79576	0	3	0.10416	0.94886	1	1	-0.068762	0.95329	0	0			0	1	-0.270902	0.867831
FAM98C	4	7	0.15302	0.80225	0	1	-0.787556	0.610748	0	0			1	0	0.237436	0.882606	0	0			0	0
PRKAB1	3	6	-0.17171	0.80227	0	0			0	0			0	1	-2.32477	0.118618	0	0			0	0
ALK	10	18	-0.093966	0.80229	1	0	1.97859	0.182963	0	1	1.48166	0.431356	1	0	-0.0270827	0.986834	0	0			0	0
DNAAF4	6	10	-0.12765	0.80257	0	5	-2.0569	0.070746	0	0			0	0			0	0			0	0
ABHD14B	2	3	-0.20654	0.80258	1	3	-0.44371	0.64904	0	1	0.6655	0.702469	0	1	-0.891148	0.563369	4	1	0.77018	0.42108	0	0
NBAS	29	45	-0.061169	0.8026	3	1	0.90856	0.33784	1	6	0.62797	0.5245	6	2	0.60584	0.42071	0	0			0	0
STRADB	5	8	0.14433	0.80269	0	2	-0.71648	0.61855	0	0			0	0			0	0			0	0
BRSK2	1	3	-0.24603	0.8027	3	3	0.34494	0.65177	0	2	0.014085	0.99312	0	0			0	0			0	0
B2M	0	1	-0.395456	0.802808	0	0			0	0			0	0			0	0			0	0
TMEM192	3	3	0.19528	0.80284	1	0	1.09728	0.473842	0	0			0	0			0	0			0	0
KDM4A	3	5	-0.1731	0.80291	0	0			0	0			0	0			0	0			0	0
ARHGEF12	2	2	0.23743	0.80301	0	0			0	3	0.35474	0.66971	1	0	2.74198	0.068322	0	0			0	0
EBPL	2	4	-0.15645	0.8031	0	0			0	2	-1.0365	0.46231	0	0			0	0			0	0
PTGES	0	1	-0.394663	0.803203	0	0			0	0			0	0			0	0			0	0
AGPAT3	1	1	0.2911	0.80321	1	1	0.3465	0.77533	0	0			0	0			0	0			0	0
STX19	5	6	0.14782	0.80325	0	2	-0.86655	0.54502	0	1	0.180614	0.913535	1	0	1.74627	0.249304	0	0			0	1	-1.54175	0.310954
FAM174A	0	1	-0.394593	0.803268	0	0			0	0			0	0			0	0			0	0
VSTM2L	1	1	-0.29373	0.80328	0	0			0	0			0	0			0	0			0	0
TTC28	4	8	-0.14838	0.80333	0	0			0	0			0	0			0	0			0	0
GBE1	3	6	-0.16975	0.80336	0	3	-0.88969	0.39073	1	6	0.88876	0.38611	0	0			0	0			0	0
TNFSF12	0	1	0.421977	0.803405	0	0			0	0			0	0			0	0			0	0
GABRQ	0	1	-0.39416	0.803462	1	1	0.46042	0.69428	0	1	-0.219576	0.891742	1	0	1.00866	0.510127	1	0	0.0530076	0.974123	0	0
ADGRG2	0	1	-0.394165	0.803475	0	0			0	0			0	0			0	0			0	0
RERE	1	1	0.29052	0.80353	0	0			0	0			0	0			0	0			0	0
CCS	6	6	0.14441	0.80362	0	1	-0.828178	0.592775	0	1	1.49677	0.427203	1	1	-0.73873	0.53142	0	0			1	0	1.5612	0.303802
SPA17	1	4	-0.23745	0.80374	1	0	1.76341	0.23703	0	0			0	0			0	0			0	0
IGSF11	4	6	0.15742	0.80381	1	0	1.86284	0.210897	0	0			0	0			0	0			0	0
TMEM54	3	3	0.1973	0.80384	1	1	0.56801	0.62605	0	1	1.50302	0.425397	2	0	0.36773	0.80558	0	0			1	0	1.64819	0.273826
TMEM92	1	1	-0.28724	0.80394	0	0			0	1	0.0850363	0.95924	0	0			0	0			0	0
LSM2	1	2	-0.178	0.80398	0	0			0	0			0	0			0	0			0	0
ZNF366	3	5	0.17511	0.80408	2	0	1.024	0.11737	1	0	4.23893	0.00698567	0	1	-1.26552	0.403336	0	0			0	0
ARHGEF6	1	2	-0.2876	0.80417	0	0			0	1	1.09427	0.547367	0	0			0	0			0	0
PPP1R16B	1	1	0.2951	0.80428	0	0			0	0			0	0			0	0			0	0
CATIP	5	6	0.15024	0.80449	0	1	-0.860815	0.576377	0	1	1.18253	0.517776	0	0			0	0			1	0	0.738968	0.639875
CDKL2	8	11	0.11782	0.80449	0	1	-0.810483	0.599755	0	0			3	2	-0.26115	0.76276	0	0			0	0
TAS2R5	2	5	-0.19019	0.80452	1	1	0.52957	0.64888	0	0			0	0			0	0			0	0
BBS4	11	18	-0.096444	0.80473	5	2	1.4986	0.041789	1	2	0.76602	0.50844	0	1	-0.708446	0.649191	0	0			0	0
WIPF1	3	5	0.14256	0.80474	0	0			0	0			0	0			0	0			0	1	-0.523764	0.740394
UQCRFS1	1	1	0.28832	0.80478	0	0			0	0			0	0			0	0			0	0
ACBD5	2	3	0.2116	0.80484	0	0			0	1	1.98457	0.315247	0	0			0	0			0	1	-0.690565	0.65977
ZPLD1	2	4	-0.19809	0.80484	2	0	1.9722	0.1327	0	1	2.29063	0.260413	0	0			0	0			0	0
FAM124B	5	7	0.14139	0.80489	0	0			0	1	0.506692	0.767117	1	0	0.854978	0.579164	0	0			0	2	-1.2297	0.38304
RDH12	4	6	0.15459	0.80502	0	2	-1.4022	0.30838	1	2	1.3599	0.25708	1	1	-0.027531	0.9821	0	0			1	0	1.62204	0.280232
WFDC1	3	4	0.18814	0.80509	0	0			0	3	-0.89686	0.53804	0	0			0	0			0	0
CLEC16A	2	4	-0.19638	0.8051	0	1	-0.272373	0.865418	0	0			0	0			0	0			0	0
FABP4	2	4	-0.19566	0.80515	1	0	1.89271	0.20338	0	1	1.188	0.516445	0	0			0	0			0	0
PGLYRP2	7	11	-0.12014	0.80516	0	2	-1.3604	0.32329	0	0			1	0	0.0958018	0.952957	0	0			0	2	-1.0226	0.47632
RMI2	0	1	-0.390284	0.805407	0	0			0	0			0	0			0	0			0	0
PELI3	1	2	-0.25278	0.80544	0	0			0	0			1	4	-1.5422	0.079163	0	0			1	1	0.57148	0.644
B3GALT2	1	1	-0.17308	0.80548	0	0			0	0			0	0			0	0			0	0
SASH1	2	4	-0.19343	0.80567	0	0			0	0			1	0	0.758645	0.624665	0	0			0	0
BAK1	1	2	-0.26502	0.80577	0	1	-0.421568	0.790028	0	0			0	0			0	1	-0.991288	0.519686	0	0
KNDC1	6	7	0.13726	0.80577	1	1	0.32037	0.378786	0	1	1.07557	0.551957	0	0			0	0			0	0
CAMKK1	0	1	-0.38957	0.805789	0	0			0	0			1	1	0.27875	0.81377	1	0	0.687478	0.660701	0	0
SMIM8	2	3	-0.20653	0.80585	1	1	0.78755	0.50206	0	0			0	0			0	0			0	0
CLSTN3	2	2	-0.22729	0.80596	0	1	-0.70301	0.652534	0	0			0	0			0	0			0	0
CIC	5	5	0.12105	0.80602	1	0	0.375796	0.814109	1	1	2.35764	0.064848	0	0			0	0			1	0	1.65247	0.280265
UAP1	2	4	-0.20262	0.80603	1	0	1.87889	0.207371	0	1	0.737803	0.673887	0	1	-1.96236	0.188571	0	0			0	0
GALP	3	6	-0.17433	0.80609	0	0			0	1	1.79428	0.35493	0	1	0.44302	0.795298	0	2	-1.7271	0.19784	0	0
SGSM2	10	16	0.10033	0.80611	1	1	0.24906	0.82997	0	1	1.45929	0.436989	1	2	-0.47361	0.652	1	0	1.31813	0.386795	0	1	-0.579582	0.714753
PHF11	2	4	-0.1931	0.80612	0	0			0	0			5	1	1.4324	0.13106	0	0			0	1	-0.499539	0.75566
ID4	0	1	-0.388772	0.80617	0	0			0	0			0	0			0	0			0	0
GLYR1	1	3	-0.24874	0.80617	0	0			0	0			0	0			0	0			0	0
THRSP	1	2	-0.25149	0.80617	1	0	1.13431	0.456354	0	0			0	0			0	0			0	0
OSBP2	7	7	0.11824	0.80638	0	0			0	1	-0.618182	0.697923	0	0			0	0			0	0
CFAP221	3	5	-0.1708	0.8064	0	3	-1.136	0.39374	1	0	2.18059	0.143589	1	1	-0.35089	0.79346	0	0			0	0
PROSER1	3	5	-0.17522	0.80649	0	0			0	0			1	1	-0.62002	0.62231	0	0			0	0
ATP6V0D2	3	8	-0.16142	0.80652	1	0	2.07098	0.163338	0	1	2.09109	0.294891	0	0			0	0			0	0
MUL1	3	4	0.18961	0.80655	3	0	1.9998	0.1042	0	1	-0.0326324	0.984079	0	0			0	0			0	0
B4GAT1	1	3	-0.24671	0.80659	0	0			0	0			0	0			0	0			0	0
XPNPEP2	6	10	0.12611	0.80665	0	1	-0.77413	0.616765	1	1	2.86549	0.0322648	3	2	0.34177	0.70677	0	0			0	0
IGF2BP3	1	0	0.387836	0.806693	0	1	-0.174671	0.913773	0	0			0	0			0	0			0	0
PKNOX2	1	3	-0.25319	0.8068	0	0			0	0			0	0			0	0			0	0
RTL8B	2	3	-0.20763	0.80682	0	0			0	0			0	0			0	0			0	0
CCDC186	3	4	0.19073	0.80685	1	0	2.42036	0.103476	0	0			1	0	0.674705	0.665604	0	0			0	0
RASSF5	0	1	-0.387632	0.806863	0	0			0	0			1	0	1.04174	0.495168	0	0			0	0
LYVE1	6	10	-0.1251	0.80687	1	1	0.22866	0.847	1	1	1.2171	0.33135	0	0			0	0			1	1	0.21839	0.85191
BACE2	1	2	0.26983	0.80695	0	0			0	1	0.773101	0.660043	0	0			0	0			0	0
MRPL54	3	3	0.19132	0.80697	0	0			0	0			0	0			0	0			0	0
GJB7	1	2	-0.25648	0.80699	0	0			0	0			0	0			0	0			0	0
SDSL	4	6	0.15572	0.80701	0	0			0	0			0	0			0	0			1	0	1.16833	0.455315
APOBEC3B	1	2	0.25756	0.80703	0	0			0	1	0.638553	0.71284	0	0			0	0			0	0
POLR3G	7	8	0.12635	0.80709	0	1	-0.520171	0.741431	0	1	-0.29464	0.854929	0	0			1	0	0.953051	0.535033	0	0
GSR	4	6	0.15451	0.80714	0	0			0	0			0	0			0	0			0	1	-0.0565766	0.97328
KRTAP5-10	2	5	-0.1879	0.8072	1	3	-0.025684	0.97929	0	2	-0.45628	0.75915	0	0			0	0			0	0
KCNJ2	0	2	-0.36598	0.80721	0	0			0	1	-0.253231	0.874746	0	0			0	0			0	0
PCDH7	1	2	-0.25599	0.80735	0	0			0	0			0	0			0	0			0	0
BCL2A1	0	1	0.412865	0.807405	0	0			0	0			0	1	-1.23873	0.414157	0	0			0	0
RAB1A	0	1	-0.386221	0.807525	0	0			0	0			0	0			0	0			0	0
CENPH	4	8	-0.14612	0.80771	0	0			0	1	1.20826	0.510119	0	1	-1.95688	0.188606	0	0			0	0
LIG3	9	16	-0.083655	0.80774	0	0			1	1	0.83762	0.48171	2	0	0.75916	0.60028	0	0			0	0
OVOL3	2	5	-0.18832	0.80774	1	0	1.90851	0.200076	0	2	0.59049	0.72284	0	1	-1.59225	0.288374	0	0			0	0
A4GNT	0	1	-0.385612	0.807774	0	0			0	0			0	0			0	0			0	0
CYBA	2	3	-0.21539	0.80779	1	0	1.8812	0.206846	0	1	1.18465	0.516681	0	1	-0.0650359	0.968147	0	0			0	0
MSH4	5	7	0.14629	0.80779	1	1	0.73263	0.53285	0	0			2	5	-0.93687	0.22937	1	1	-0.46923	0.69279	0	0
YIPF5	0	1	-0.385522	0.807835	1	0	1.34939	0.370417	0	0			0	0			0	0			0	0
ARL1	1	2	0.27078	0.80785	0	0			0	2	-0.28595	0.85793	0	0			0	0			0	0
LRIG3	6	12	-0.11951	0.8079	3	2	1.2227	0.14597	0	3	0.59403	0.71708	0	0			0	0			0	1	-0.425892	0.790973
MAGEB3	0	1	-0.385133	0.808016	0	0			0	0			0	0			0	0			0	0
ADARB2	1	3	-0.23384	0.80825	0	1	-0.466983	0.767242	0	0			0	0			0	0			0	0
TPD52L2	2	4	-0.19392	0.80832	0	0			0	0			0	0			0	0			0	0
ZNF493	1	2	-0.25766	0.80844	0	0			0	0			0	0			0	0			0	0
LBP	9	13	0.10845	0.80849	4	4	0.31224	0.65477	2	0	3.17065	0.0142892	2	1	0.50462	0.56407	0	0			0	0
PRDX5	2	2	0.22249	0.80849	0	0			0	0			3	1	-0.18335	0.85877	1	0	1.10051	0.474303	0	0
LYRM2	0	1	-0.384156	0.808522	0	0			0	3	0.55298	0.73382	0	0			0	0			0	0
RAB31	1	0	0.383997	0.808618	0	0			0	0			0	0			0	0			0	0
TAGLN3	1	1	0.28108	0.80873	0	0			0	2	0.74324	0.66304	1	0	0.462556	0.770186	0	0			0	0
GPR180	4	8	0.09928	0.80875	0	1	-0.229186	0.886566	0	0			1	0	-0.0345049	0.98328	0	0			0	0
CARD18	1	2	0.26047	0.80876	0	0			0	0			0	0			0	0			1	2	0.1817	0.86358
PKP4	5	6	0.12614	0.80881	0	1	-0.184747	0.90872	0	0			1	0	1.11844	0.464547	0	0			0	0
SLC25A5	0	1	-0.191788	0.808819	0	1	-0.445316	0.778214	0	0			0	0			0	0			0	0
SLC38A11	3	3	0.18526	0.80895	0	1	-0.497485	0.751967	0	1	0.394465	0.81626	0	0			0	0			0	0
ZMAT4	3	4	-0.17485	0.80897	0	0			0	1	2.01131	0.309892	0	0			0	0			0	0
TXK	5	7	-0.12608	0.80903	0	0			0	1	1.78934	0.355963	0	0			0	0			0	0
DTYMK	1	2	0.25317	0.80911	0	0			0	0			1	2	-1.2154	0.28752	0	0			0	0
LRRC1	1	1	-0.28274	0.80914	1	2	-0.19559	0.85172	0	0			1	0	-0.119432	0.942414	0	1	-1.06899	0.484612	0	0
GTPBP1	1	3	-0.23355	0.80916	0	0			0	0			0	0			0	1	0.0401677	0.980765	0	0
DHDH	8	11	0.11327	0.80926	0	1	-0.151463	0.925342	1	2	1.6786	0.17785	3	2	0.10016	0.90712	0	0			0	1	0.132849	0.937586
SHROOM4	2	5	-0.18475	0.80941	1	0	1.64717	0.269847	0	0			0	0			0	0			0	0
TSKS	4	6	0.10872	0.80942	0	0			0	0			2	0	0.80658	0.57321	0	0			0	0
FSIP1	9	19	-0.096617	0.80954	1	0	1.18649	0.435785	0	5	-0.19945	0.89126	0	0			0	1	-1.20623	0.430094	0	0
ACSF3	14	22	-0.073322	0.80959	3	3	0.48669	0.52725	0	1	1.76938	0.360671	3	1	0.88256	0.36121	0	1	-1.30278	0.389439	1	1	0.26213	0.82319
CHST9	11	19	-0.091451	0.80977	0	0			0	2	0.35925	0.8276	0	1	-1.79917	0.228799	0	0			0	0
MGME1	5	7	-0.13861	0.80984	1	1	0.40879	0.72511	0	1	0.0470875	0.977202	1	0	1.02419	0.502533	0	0			0	0
PLIN1	5	6	0.1437	0.80992	0	1	-0.479543	0.760881	0	2	0.86897	0.61545	0	0			0	0			0	0
ANKRD61	1	1	0.28022	0.81001	0	0			0	0			0	0			0	0			1	0	1.97217	0.195987
MRPS14	2	4	-0.19392	0.81001	0	1	-0.0539357	0.973555	0	0			1	0	1.40046	0.353609	0	0			0	0
NDUFB7	5	9	-0.13346	0.81002	0	0			0	0			0	0			0	0			0	0
ALPP	7	11	0.085677	0.81006	3	5	0.068089	0.92258	0	3	0.27132	0.86392	2	3	-0.26846	0.77256	0	0			0	0
SCARF1	4	4	0.16376	0.81006	1	2	0.14012	0.89344	0	2	1.1312	0.52153	0	0			0	1	-0.730374	0.33216	0	0
FAM149B1	9	15	-0.10243	0.81016	2	2	0.64744	0.47879	0	3	-0.057037	0.97005	0	2	-2.2048	0.093612	0	1	-0.807584	0.60226	0	1	-1.07273	0.48552
HVCN1	1	3	-0.23222	0.81023	0	0			0	0			0	1	-2.13109	0.152811	0	0			0	1	-0.194806	0.906311
FOXJ3	1	1	0.28906	0.81038	0	0			0	0			0	0			0	0			0	0
DDX1	1	3	0.24459	0.81042	0	0			0	0			1	0	0.128033	0.936994	0	0			0	1	-0.85633	0.588853
FOXR1	3	5	0.17188	0.81042	0	0			0	0			0	0			0	0			0	0
AMZ1	1	3	-0.23152	0.81044	2	0	2.3773	0.0915	1	2	1.7212	0.17545	4	1	0.3572	0.70345	0	0			0	0
AMZ2	7	12	-0.083789	0.8105	1	0	1.51848	0.310683	0	1	1.41338	0.449635	2	0	1.064	0.44581	0	0			0	0
PIGG	18	27	0.074336	0.81059	3	0	2.31	0.067245	0	1	1.19774	0.51326	5	1	0.49889	0.57803	1	0	1.18057	0.437962	2	2	0.59588	0.51234
FAM228A	1	2	-0.25451	0.81061	0	0			0	0			0	0			0	0			0	0
UBR3	3	7	0.1617	0.81062	0	1	-0.92544	0.546795	0	0			0	0			0	0			0	0
KDM7A	3	4	0.18334	0.81081	0	0			0	0			0	0			0	0			0	0
ZC3HC1	6	9	0.12773	0.81083	0	0			0	0			0	0			0	0			0	0
NACC1	0	1	-0.379058	0.811056	0	0			0	0			0	0			0	0			0	0
CARNMT1	0	1	-0.378872	0.811137	0	0			0	0			0	0			0	0			0	0
DECR1	2	3	0.20205	0.81117	0	0			0	0			0	0			0	0			0	0
ANTXR2	2	3	0.20077	0.81122	1	1	0.74692	0.53518	0	0			1	0	1.02358	0.503124	0	0			1	0	2.16117	0.163324
SLC6A18	10	15	0.098878	0.81122	1	3	-0.19608	0.84154	0	0			0	1	-1.5343	0.306983	1	0	0.63175	0.68733	0	1	-0.690565	0.65977
ZACN	9	16	-0.09983	0.81125	0	2	-1.1234	0.42101	0	2	0.85187	0.62113	0	0			0	0			0	0
MTA3	1	1	0.2813	0.8113	0	0			0	0			0	0			0	0			0	0
FBXW9	10	15	0.099261	0.81137	2	1	1.4213	0.16998	0	0			1	0	0.164129	0.919054	0	0			0	0
CPNE2	3	6	0.16315	0.81144	0	0			0	0			0	0			0	0			0	0
OR10A4	4	6	-0.15096	0.81158	3	2	0.69852	0.40575	0	0			2	4	-0.83461	0.30819	0	0			0	0
COL5A1	0	1	-0.377951	0.811623	0	0			0	0			0	0			0	0			0	0
B3GNT7	1	1	0.30219	0.81163	0	0			0	0			0	0			0	0			0	0
CHMP3	2	2	0.22301	0.81165	0	0			0	1	1.67417	0.38252	0	0			0	0			0	0
EP400	5	7	0.1385	0.81165	0	1	-0.530024	0.736793	1	1	2.59327	0.0472526	0	0			0	0			1	1	0.35398	0.76395
BPIFA1	8	9	0.11436	0.81167	0	0			0	0			2	1	-0.12064	0.91037	0	0			0	0
ZNF496	1	2	0.25076	0.81176	0	0			0	0			0	0			0	0			0	0
HORMAD2	3	4	0.17243	0.81181	1	1	0.52051	0.65749	1	0	2.47893	0.0966124	4	2	-0.10623	0.89823	0	0			0	0
GLI2	1	2	-0.25575	0.81187	1	0	1.59056	0.287487	0	1	1.51076	0.423261	1	1	-0.62121	0.59455	0	0			0	0
AFF2	1	2	-0.2452	0.8119	0	1	-0.169122	0.916625	0	0			0	0			0	0			0	0
ADAM28	9	12	0.098449	0.81199	1	1	0.22416	0.8472	0	2	1.3385	0.45857	2	3	-0.65939	0.48322	0	0			2	1	0.79636	0.44232
GNRH1	2	3	0.20188	0.81203	0	1	-0.52563	0.737905	0	0			0	0			0	0			0	0
MTTP	5	9	0.13601	0.81203	1	0	1.91918	0.196554	0	3	0.39918	0.802	0	0			0	0			0	0
BUD23	1	3	-0.22955	0.81225	0	0			0	0			1	0	0.387465	0.807649	0	0			1	0	1.40978	0.36116
TRIM2	2	2	-0.21819	0.81228	0	0			0	0			1	0	0.22883	0.886903	0	0			0	0
GADD45B	1	2	-0.24899	0.81229	0	0			0	0			1	0	0.583502	0.710034	0	0			0	0
MIOS	4	8	-0.1418	0.81236	1	1	0.74562	0.52752	0	5	-0.13357	0.92711	0	0			0	0			0	0
ZNF776	0	1	-0.376276	0.812445	0	0			0	0			0	0			0	0			0	0
LYSMD4	1	1	0.28436	0.8125	0	0			0	0			0	0			0	0			0	0
AKIP1	4	6	-0.15023	0.81273	0	0			0	0			1	0	0.210554	0.896454	0	0			0	0
RPLP0	1	2	-0.26735	0.81288	0	0			0	0			0	0			0	0			0	0
SLC35C1	1	1	0.27399	0.81296	1	1	0.26058	0.83109	0	0			1	1	-0.15031	0.77638	0	0			0	0
GPR119	2	4	-0.19072	0.81307	0	1	-0.205894	0.898238	0	0			0	0			0	0			0	0
ZNF239	5	9	-0.12872	0.81312	0	2	-2.241	0.087019	2	4	0.97508	0.27927	0	1	-0.351777	0.825817	0	0			1	0	1.15057	0.463455
SI	18	31	-0.063533	0.81313	2	3	0.50677	0.54919	1	4	0.71402	0.48803	4	0	1.4392	0.24956	0	0			0	1	-0.39598	0.805757
GP1BB	0	1	0.399808	0.81316	0	0			0	0			0	0			0	0			2	0	2.1396	0.10547
PREB	4	4	0.16335	0.81322	0	0			0	4	-1.0919	0.45065	0	0			0	0			0	0
SYNGR1	1	2	0.24734	0.81326	0	1	-1.23411	0.415228	0	0			0	0			0	0			0	0
SLC41A1	1	1	-0.27966	0.81328	0	0			0	0			0	0			0	0			0	0
LCMT1	2	3	-0.19637	0.81329	0	0			0	0			0	3	-2.3269	0.054907	0	0			0	0
PRMT1	0	1	-0.374612	0.813297	0	0			0	0			0	0			0	0			0	0
PARVG	2	3	0.1986	0.8135	1	1	0.72463	0.53639	0	1	0.873561	0.622572	0	0			0	0			0	1	0.132849	0.937586
NPAS1	3	3	0.18429	0.81351	0	3	-0.70998	0.61054	0	0			0	0			0	0			0	0
P2RY13	0	1	-0.373886	0.813657	0	0			0	0			0	0			0	0			0	0
SLC35B3	8	14	-0.104	0.81368	0	1	-0.894134	0.561017	0	2	-0.32602	0.84016	0	0			0	0			0	0
APOE	1	1	0.27236	0.81387	0	0			0	0			1	0	0.224049	0.889157	0	0			0	0
PCDHAC1	12	16	0.086908	0.81389	0	6	-2.1062	0.062985	0	5	-0.12439	0.93199	6	0	2.6948	0.011102	0	0			0	0
PPP1CC	0	1	-0.373325	0.813949	0	0			0	0			0	0			2	0	1.1782	0.3989	0	0
CLSPN	8	11	0.11052	0.81398	0	0			1	1	1.3771	0.2955	0	0			0	0			0	0
OR2J3	5	6	0.14307	0.81401	0	1	-0.267233	0.867478	0	0			0	0			0	0			0	0
FRG1	4	7	-0.14225	0.81404	4	0	3.016	0.0062502	0	1	1.04191	0.563114	0	0			0	0			0	1	-0.581213	0.71705
GLYATL1	2	3	0.20967	0.81408	0	0			0	0			0	0			0	0			0	0
HES1	0	1	-0.372897	0.814162	0	0			0	0			0	0			0	0			0	0
ITGA2	12	22	0.075119	0.8142	2	1	0.79226	0.4492	0	2	0.67862	0.68615	2	0	2.503	0.096624	0	1	-1.09494	0.475063	0	0
COG1	4	7	0.1428	0.81423	1	2	0.16749	0.8776	0	1	1.46967	0.434089	1	0	0.678245	0.369915	0	0			1	1	0.20602	0.85996
DCUN1D2	4	7	0.1483	0.81427	0	2	-0.5182	0.52118	0	1	0.420341	0.805098	0	0			0	0			0	0
SERPING1	0	1	-0.372664	0.814293	0	0			0	0			0	0			0	0			0	0
SIX2	1	1	0.27166	0.81438	1	0	1.72978	0.245991	0	0			0	0			0	0			1	0	1.86182	0.21556
ZNF836	1	2	0.25909	0.81448	0	0			0	0			0	0			0	0			0	0
APOLD1	2	2	0.2191	0.81466	0	0			0	1	0.854679	0.629037	0	0			0	0			0	0
DENND4B	4	4	0.16125	0.81466	0	0			0	0			0	0			0	0			0	0
RBSN	5	5	0.11309	0.81466	0	0			0	0			0	0			0	0			0	0
LRRC14	4	5	-0.14984	0.81476	0	1	-0.746658	0.630229	0	0			0	0			1	0	0.316517	0.842966	0	0
ICAM2	3	5	-0.16622	0.81479	0	0			0	0			0	0			0	0			0	0
CACNA1S	12	18	0.088368	0.8148	2	2	0.68366	0.4514	2	4	1.0498	0.1785	3	0	1.5231	0.26085	0	0			0	1	-0.649197	0.682419
ACVR2B	1	1	0.27229	0.81495	0	0			0	1	0.493148	0.774361	0	0			0	0			0	0
BRCA2	50	79	0.042855	0.81496	7	6	0.61032	0.26905	1	6	0.85788	0.39233	3	5	-0.54889	0.45213	3	1	0.61077	0.53026	1	2	-0.23796	0.82054
UTP4	1	3	-0.22968	0.81496	1	1	0.26418	0.83397	0	0			0	0			0	0			0	0
ACTL7B	3	4	0.17085	0.81505	1	0	1.62836	0.276546	1	0	3.9512	0.0109337	0	1	-1.16873	0.442804	0	0			0	0
WFDC3	1	1	0.27285	0.81508	1	2	-0.16445	0.87374	0	0			2	3	-1.2806	0.12703	0	0			2	0	1.5794	0.24546
INTS10	4	9	-0.1401	0.8151	0	1	-0.369206	0.816266	0	0			0	1	-0.446348	0.778207	0	0			0	0
CLEC2B	1	2	-0.24289	0.81516	0	0			0	0			0	0			0	0			0	0
MRPS22	6	8	0.12643	0.81518	1	1	0.7362	0.53087	0	2	1.3041	0.47025	1	0	1.75722	0.239197	0	0			0	0
WARS2	2	4	-0.19194	0.81519	0	0			0	1	0.715251	0.444699	0	0			1	0	0.238738	0.882342	0	0
DDHD1	4	5	0.15424	0.81526	1	1	0.78602	0.50197	0	4	0.41524	0.79392	0	1	-1.36854	0.364585	0	0			0	0
ZPBP	3	7	-0.15228	0.81527	0	0			0	0			0	0			0	0			0	1	-0.419406	0.792506
CACNG1	1	4	-0.22266	0.81528	3	1	1.4604	0.12374	0	2	0.70961	0.67293	0	1	-2.4081	0.105442	0	0			0	0
PSG7	7	8	-0.10126	0.8153	1	1	0.63457	0.58733	1	7	0.61159	0.53471	1	0	1.93763	0.193773	0	0			0	1	-0.653927	0.682491
BRIX1	1	2	-0.14648	0.81546	0	0			0	0			0	0			0	0			0	0
LCN8	2	3	-0.19611	0.81548	0	0			0	0			0	0			0	0			0	0
C19orf44	10	12	0.10099	0.8156	1	1	0.96273	0.41415	1	3	0.64667	0.34362	0	1	0.0638067	0.969153	0	1	-1.51199	0.317273	0	0
PCYT2	4	4	0.15695	0.8156	0	0			0	0			0	0			0	0			0	0
HSPH1	3	3	0.1855	0.81561	0	1	-0.51567	0.743005	0	0			0	0			0	0			0	0
MESP1	1	4	-0.21765	0.81562	0	1	-0.800276	0.604839	0	0			0	0			0	0			0	0
RREB1	2	4	-0.18729	0.81567	0	0			1	1	1.2395	0.3146	0	0			0	0			0	0
YJEFN3	1	1	0.26972	0.81567	3	1	0.73831	0.44623	0	1	-0.167347	0.917595	2	0	1.2946	0.3439	0	0			0	0
ACBD6	6	9	-0.12244	0.81568	0	1	-0.762158	0.622667	0	0			1	0	0.428476	0.786812	0	0			0	1	-1.05632	0.495023
TRAF3IP2	2	4	0.18788	0.81577	0	2	-0.86827	0.54153	1	0	1.81741	0.226747	0	0			1	0	0.30501	0.849244	0	0
SMCO2	5	9	-0.12652	0.81586	0	1	-0.519531	0.740961	0	0			1	0	0.106888	0.947539	0	0			0	0
RGS6	1	1	0.2856	0.81589	0	1	-0.079037	0.961227	0	0			0	0			0	0			0	0
SETD6	10	16	-0.096618	0.8159	2	1	1.177	0.24696	0	2	0.76235	0.65538	2	4	-0.78545	0.32817	0	0			0	1	-0.326443	0.84051
CLHC1	7	11	-0.11084	0.81597	0	8	-2.439	0.020125	1	0	2.02737	0.173578	2	0	1.5974	0.23493	0	0			0	0
ARL14EP	1	3	0.23976	0.81601	0	2	-0.74316	0.60521	0	0			0	0			0	0			0	0
ZNF675	18	24	0.073876	0.81601	0	0			0	1	0.679126	0.696606	3	1	0.88685	0.36287	0	0			0	0
C14orf119	7	9	0.12071	0.81606	0	1	-0.1796	0.911282	0	2	0.81148	0.63541	1	0	0.293756	0.854408	0	0			0	0
C5AR1	0	1	-0.369017	0.816108	0	0			0	0			0	0			0	0			0	0
EPB41L2	4	6	-0.15077	0.81625	1	1	0.39976	0.7315	0	0			3	1	0.12464	0.89879	0	0			0	1	-0.701465	0.654505
ORC4	8	13	-0.10448	0.81626	2	3	0.34143	0.68676	0	1	1.97943	0.315912	0	0			0	0			0	0
RNPEP	6	12	-0.11564	0.81633	2	3	-0.47221	0.58673	0	0			0	1	-0.246831	0.878115	0	0			0	0
ANAPC4	3	6	-0.15776	0.81637	0	1	-0.681578	0.661321	0	1	1.51151	0.423207	0	1	-0.0900987	0.95579	0	0			1	0	2.16355	0.164143
FEZ1	0	2	-0.35077	0.81637	0	0			0	0			0	0			0	0			0	0
CDT1	11	15	0.0884	0.81644	0	0			0	0			1	0	0.0307057	0.985027	0	0			0	0
OR4F6	3	4	0.17439	0.81644	1	3	-0.38513	0.68868	0	2	0.87126	0.61213	1	0	0.797675	0.607052	0	0			0	0
KMT2C	2	6	-0.17484	0.81645	1	2	-0.44616	0.67605	0	0			0	0			0	0			0	0
AZIN1	0	1	-0.368444	0.816459	0	0			0	0			0	0			0	0			0	0
BMP10	0	1	-0.368042	0.816582	0	0			0	0			0	0			0	0			0	0
SLC25A28	0	1	-0.367818	0.816706	0	0			0	0			0	0			0	0			0	0
HLA-DRA	0	1	-0.367774	0.816733	0	0			0	0			0	0			0	0			0	0
DAP	2	2	0.20776	0.81678	0	0			0	0			0	0			0	0			0	0
SPATA2	0	1	-0.367482	0.816858	0	0			0	0			0	0			0	0			0	0
ZNF439	15	24	-0.075396	0.81688	3	6	0.20272	0.27186	0	1	1.89742	0.333781	1	0	1.2729	0.402501	0	0			0	0
USP42	2	5	-0.17809	0.81694	1	0	0.632244	0.403355	0	0			0	0			0	0			0	0
CKAP5	2	3	-0.20427	0.81695	0	0			0	0			0	0			0	0			0	0
TRAF5	7	9	0.11598	0.81713	1	0	1.42489	0.344	1	0	2.47274	0.0971279	1	1	-0.62115	0.6048	0	0			0	0
RHOC	0	1	-0.367026	0.817146	0	0			0	0			0	0			0	0			0	0
XPNPEP1	1	2	-0.25733	0.81722	0	0			0	1	1.17954	0.518465	0	0			1	0	1.0607	0.491163	0	0
SLC22A2	3	6	0.12924	0.81729	0	0			0	3	-0.040379	0.97912	1	0	0.603024	0.700044	0	1	-2.41237	0.105972	0	0
TRIM71	0	1	-0.366629	0.817298	0	0			0	0			0	0			0	0			0	0
NAPA	2	5	-0.17586	0.81734	0	0			0	1	0.182958	0.912949	1	0	0.706699	0.649533	0	0			0	0
PKN1	3	6	-0.15891	0.81736	2	1	1.0952	0.28562	1	0	2.40907	0.106706	1	0	-0.0837435	0.959584	0	0			0	1	-0.304616	0.850287
SLAIN2	1	1	0.26745	0.81736	0	0			0	0			0	0			0	0			0	0
ZNF282	0	1	-0.366541	0.81736	0	0			0	0			0	1	-1.97002	0.185799	0	0			0	0
RGS21	4	6	0.14757	0.8174	0	2	-0.90897	0.52088	0	1	1.4521	0.438623	3	1	0.57458	0.55123	0	0			0	0
TUBD1	10	12	0.095669	0.81744	1	0	1.74741	0.241333	0	0			1	4	-1.5523	0.090554	0	0			0	0
GLI4	3	6	-0.15445	0.8176	2	0	1.7808	0.1935	0	1	0.0274357	0.986732	2	1	0.038374	0.97157	0	0			0	0
LDLR	6	5	0.11931	0.81763	0	1	-0.176013	0.913074	1	3	0.42266	0.68483	0	0			0	2	-2.7585	0.04183	0	0
RGS9BP	0	1	-0.0914869	0.817676	0	4	-1.5104	0.22096	0	1	2.68658	0.203646	2	1	-0.27482	0.79569	0	0			0	0
QPCTL	1	1	0.26668	0.81769	1	1	0.43697	0.72221	0	0			0	0			0	0			0	0
PDHB	1	2	-0.24481	0.8177	0	0			0	0			0	0			0	0			0	0
GRTP1	1	2	-0.23905	0.81781	0	2	-0.80906	0.57092	0	0			0	1	-1.99379	0.180669	0	0			1	1	0.31638	0.78679
ING1	3	5	-0.16242	0.81781	1	2	0.068997	0.94711	0	2	-0.53837	0.71433	0	0			0	0			1	0	1.11788	0.474524
FBH1	3	3	0.17992	0.81783	0	0			0	0			0	0			0	0			0	0
OR51L1	1	2	-0.24936	0.81787	0	1	-0.918932	0.550087	0	0			1	0	-0.499086	0.771027	0	0			0	0
RPS6KL1	4	7	0.14097	0.8179	2	1	0.8919	0.37956	1	5	-0.15619	0.87201	1	2	-0.12309	0.91336	0	0			0	0
RNF183	4	5	0.15366	0.81792	0	0			0	0			4	4	-0.45919	0.52436	0	0			1	0	2.28334	0.13054
HIC2	0	1	-0.365364	0.817936	0	0			0	0			0	0			0	0			0	0
GML	1	1	-0.2678	0.81794	0	0			0	0			0	0			0	0			0	0
KCMF1	1	2	-0.24128	0.81796	0	0			0	0			0	0			0	0			0	0
PPFIBP2	20	23	0.072645	0.81802	0	2	-0.79096	0.57969	1	5	0.55557	0.5787	0	0			0	1	-0.799948	0.612268	0	0
DPM2	1	1	0.26628	0.81803	0	0			0	0			0	0			0	0			0	0
TMEM258	0	1	-0.364982	0.818132	0	0			0	0			0	0			0	0			0	0
NPHP3	14	20	-0.080662	0.81819	0	0			2	2	1.8328	0.068578	1	4	-1.4846	0.088955	0	1	-0.434561	0.786112	0	0
IFI44L	3	5	0.16294	0.81824	0	0			0	0			2	1	0.85002	0.40339	2	0	0.73432	0.61151	0	0
FAM177B	1	2	-0.23547	0.81826	0	0			0	0			0	0			0	0			0	0
GPT	5	10	0.12778	0.8183	1	2	-0.60845	0.57053	0	6	-1.0265	0.43521	4	2	-0.063081	0.93758	0	0			0	1	-0.270902	0.867831
SIL1	4	7	-0.13957	0.81831	0	1	-0.615696	0.693602	0	0			1	2	-0.40621	0.69826	2	1	0.28969	0.7857	0	0
WDR7	3	3	0.17701	0.81831	0	0			0	2	0.54889	0.7468	1	0	-0.0273334	0.986708	0	0			0	0
GORASP1	4	6	0.14616	0.81847	3	1	1.3087	0.16262	0	1	2.13564	0.287027	1	0	4.35389	0.00669457	0	0			0	1	-0.937738	0.548546
PLA2G4C	6	9	0.11939	0.81848	1	0	1.97859	0.182963	2	6	0.68006	0.40829	3	1	0.36484	0.71093	0	0			0	0
SLC25A3	1	2	-0.2351	0.81855	0	0			0	1	1.2139	0.50749	0	0			0	0			0	0
KIAA2012	16	23	0.076497	0.81856	1	5	-0.83184	0.34023	0	6	-0.25789	0.85869	4	0	2.274	0.050363	0	0			0	0
SAV1	3	5	0.16024	0.81858	2	0	2.3042	0.074478	0	1	2.15219	0.283979	1	0	0.269746	0.866694	0	0			0	0
DHRS7	4	7	-0.14623	0.81862	1	2	0.14094	0.89265	0	1	2.23783	0.268944	0	0			0	0			0	0
GLT1D1	5	7	0.13471	0.81863	1	2	0.090847	0.9341	0	2	0.44377	0.78574	1	0	3.2802	0.0319414	0	0			0	0
MTF2	0	1	-0.363934	0.818668	0	0			0	0			0	0			0	0			0	0
DMAP1	4	7	0.1414	0.81904	0	0			0	0			0	0			0	0			0	0
KLRF1	4	5	0.1492	0.81925	2	3	0.095711	0.9101	0	3	-0.4018	0.78982	0	0			0	0			0	1	-0.56617	0.721305
SART1	2	2	0.21116	0.81943	0	0			0	0			0	0			0	0			0	0
RPAP3	5	6	0.13467	0.81949	0	1	-0.542304	0.729868	1	1	2.47394	0.0549119	2	2	-0.60297	0.50702	0	0			0	0
CSGALNACT2	2	3	-0.1558	0.8195	2	2	0.34103	0.71452	1	1	1.2803	0.28433	0	0			0	0			0	0
SYNDIG1	1	2	0.24066	0.81981	0	0			0	0			0	0			0	0			0	0
EPHX2	8	12	0.10339	0.81982	0	0			0	3	0.28581	0.76167	1	1	-0.55937	0.64278	2	0	0.53791	0.71524	0	0
MYMK	2	4	0.18333	0.81985	0	0			0	1	1.40299	0.452075	0	0			0	0			0	0
PLSCR2	5	5	0.14027	0.81991	0	0			0	1	0.65134	0.70757	0	0			0	0			0	0
FAM237A	2	4	0.1858	0.81994	0	0			0	0			0	0			0	0			0	0
SLC5A9	13	12	0.083574	0.81994	3	1	1.4806	0.1104	0	0			1	1	-0.092776	0.94796	0	0			1	1	0.06508	0.95557
JMJD6	1	1	0.27304	0.82004	2	1	1.0228	0.31413	0	0			0	0			0	0			0	0
ANKH	3	4	0.079464	0.82009	1	0	1.32803	0.378456	0	0			0	0			0	0			0	0
ABAT	2	5	-0.17209	0.82018	0	0			0	0			0	0			0	0			0	0
PHLDA2	1	1	-0.16264	0.82024	0	0			0	0			0	0			0	0			0	0
LCK	1	1	0.26496	0.82027	0	0			0	0			0	0			0	0			0	0
ACVR1B	1	2	0.24343	0.82042	0	0			0	0			0	1	0.145212	0.930871	0	0			0	0
SIK2	2	2	0.20772	0.8205	2	0	2.0365	0.1242	0	0			0	0			0	0			0	0
DPY19L1	1	3	-0.22627	0.8206	0	0			0	2	1.2414	0.48798	0	0			1	1	-0.11402	0.92649	0	0
AKR1C1	9	13	0.099647	0.82062	3	2	1.0267	0.21782	0	0			0	3	-0.63484	0.65805	0	0			0	0
RRAS	1	1	0.27029	0.82063	0	0			0	0			0	0			0	0			0	0
PDCD4	6	11	-0.11381	0.82071	0	1	-0.130636	0.935686	0	0			0	0			0	0			1	1	0.33202	0.78139
DOCK7	3	7	-0.15083	0.82073	0	2	-0.87374	0.54076	0	0			1	0	0.440168	0.781516	0	0			0	0
MKRN2OS	1	2	0.24366	0.82084	1	1	0.55082	0.63839	0	1	1.14179	0.530175	1	0	0.381664	0.810171	0	0			0	0
CDH12	2	4	-0.17975	0.82086	0	0			1	1	1.88543	0.146594	0	1	-1.71898	0.249432	0	0			0	0
STK36	14	21	-0.079872	0.82091	3	7	-0.12952	0.8418	0	3	0.24157	0.8792	1	0	1.1346	0.456134	0	0			0	1	-0.868564	0.589347
PTP4A2	0	1	-0.35936	0.820961	0	0			0	0			0	0			0	0			0	0
PSORS1C1	3	4	0.16842	0.82102	0	0			0	1	1.62271	0.395279	0	0			0	0			0	0
HOXD13	2	2	0.2085	0.82116	0	0			0	0			0	0			2	0	0.62359	0.67837	0	0
CCDC150	16	21	0.073542	0.8212	2	7	-0.74419	0.29526	1	2	1.6541	0.17229	3	2	0.55423	0.51856	0	1	-1.70398	0.258854	0	1	-0.670082	0.671261
STMND1	2	4	-0.17962	0.82126	1	2	0.28829	0.7839	0	2	0.6811	0.68551	1	1	-1.1419	0.36827	0	0			0	1	-1.50595	0.330976
ZAR1L	3	6	-0.15366	0.82129	0	2	-1.1735	0.40322	0	0			1	0	0.250362	0.876089	0	0			0	0
KRT73	3	4	0.16786	0.8214	1	4	-0.75772	0.41074	0	0			0	2	-1.9534	0.15925	0	0			0	0
ELMOD3	7	13	-0.10724	0.82162	0	1	0.0694157	0.966412	1	3	0.25614	0.61234	4	1	0.53139	0.56465	0	0			1	0	1.46413	0.341257
ZNF830	4	4	0.15601	0.8217	0	0			1	0	1.89006	0.206753	1	0	0.150656	0.92611	0	0			0	0
CCDC43	2	4	-0.18231	0.82172	0	0			0	0			0	0			0	0			2	3	0.059669	0.94455
LIMD1	3	5	0.15843	0.82196	0	0			0	0			0	0			0	0			0	0
TRUB1	3	3	-0.13987	0.82205	1	0	1.55283	0.300243	3	2	1.9458	0.028584	1	0	0.935399	0.542763	0	0			0	0
TEAD3	1	1	0.26663	0.82212	0	0			0	0			0	0			0	0			0	0
POFUT2	4	4	0.15449	0.8223	0	0			0	1	1.11093	0.540786	0	0			0	0			0	0
ACAT1	7	8	0.11587	0.82234	0	0			1	4	1.0686	0.33454	1	2	-0.38493	0.61938	0	0			0	0
GNG4	1	1	0.2608	0.82236	2	0	1.3627	0.31801	0	0			1	1	0.84217	0.57631	0	0			0	0
SUN5	4	6	0.14297	0.82237	0	1	-0.219594	0.89141	0	1	0.274659	0.870079	0	0			0	0			0	0
SLCO1C1	10	15	0.093273	0.82238	1	1	0.69448	0.55612	0	1	0.198416	0.905278	4	2	0.40512	0.62858	0	1	-1.29081	0.39671	0	0
PCDHA12	11	12	-0.070129	0.82239	1	2	-0.2404	0.7375	0	7	-0.16671	0.90723	1	1	-0.69837	0.55311	1	0	1.31784	0.384725	1	0	0.922726	0.559755
ZNF428	1	1	0.25948	0.82249	0	0			0	0			0	0			0	0			0	0
CNTN3	2	4	-0.18243	0.82255	1	1	0.57196	0.63621	0	0			1	0	0.744254	0.632028	0	0			0	0
MINDY3	1	3	-0.22189	0.82262	0	2	-1.0127	0.47121	0	0			0	0			0	0			0	0
ROR1	0	1	0.378606	0.822621	0	0			0	0			0	0			0	0			0	0
FAF2	1	2	0.23425	0.82264	0	0			0	0			1	0	1.26299	0.404295	0	0			0	0
OTOF	27	34	0.055997	0.82265	9	5	1.1911	0.025004	0	5	-0.96013	0.45033	4	1	0.83485	0.38472	0	0			0	0
UEVLD	2	2	0.20304	0.82265	0	1	-0.57375	0.714298	0	0			0	1	-0.841853	0.586695	0	0			0	0
CLCA1	11	13	0.093007	0.82266	1	1	0.12437	0.91746	0	2	1.61544	0.387315	0	1	-0.924727	0.548003	0	0			1	0	1.70307	0.257621
OTUD4	2	4	0.15818	0.82275	0	0			1	1	2.04267	0.101879	0	0			0	0			0	0
TREML4	1	2	-0.23029	0.82276	0	0			0	0			0	0			0	0			0	0
UBXN6	4	7	-0.13469	0.82283	3	3	0.51785	0.39552	0	3	-0.21434	0.88634	0	0			0	0			0	0
WSCD1	4	7	0.13683	0.82292	0	3	-1.2002	0.36188	0	0			0	0			0	0			0	0
ZNF491	8	12	0.10416	0.82298	1	5	-0.88104	0.31678	0	0			6	3	0.0066642	0.99221	0	0			0	1	-0.653927	0.682491
NLE1	1	1	0.25892	0.82299	0	0			0	1	1.18597	0.515987	0	1	-1.4071	0.349138	0	0			0	0
SLC39A10	2	2	0.20498	0.82301	0	0			0	0			0	0			1	0	0.373507	0.814888	0	0
SPOCK1	2	3	0.18969	0.82301	0	0			0	1	1.23257	0.501884	0	0			0	0			0	0
CD274	0	1	-0.355169	0.82306	0	0			0	0			0	0			0	0			0	0
TRAF4	0	2	-0.34189	0.82314	0	0			0	0			0	0			0	0			0	0
PEG3	2	2	0.20007	0.82332	2	1	0.88091	0.39182	0	0			0	1	-1.78527	0.231826	0	0			0	0
ADAMTS12	9	12	0.10144	0.82346	4	3	0.83334	0.24363	0	0			1	0	0.311789	0.845359	0	0			0	0
ZKSCAN5	3	5	-0.15591	0.82353	0	0			0	1	0.211978	0.898951	0	1	1.33635	0.472456	0	0			1	0	1.58582	0.297273
FAM186A	38	52	0.047942	0.82365	3	14	-1.1166	0.044642	2	8	0.74668	0.35783	4	8	-0.96319	0.10342	2	0	1.624	0.23022	1	2	-0.33712	0.74824
ZNF397	7	16	-0.092315	0.82367	1	0	2.26829	0.127383	0	0			1	1	-0.82864	0.48227	0	0			0	0
ELK1	0	1	-0.353659	0.823812	0	0			0	0			1	2	-0.71032	0.528	0	0			1	0	1.32285	0.386294
SPC24	1	1	-0.25839	0.82384	1	1	0.60735	0.38817	0	0			1	0	0.217772	0.474725	0	0			0	0
GRM5	1	1	0.2739	0.82387	0	0			0	0			0	0			0	0			0	0
CD28	2	3	0.18743	0.82389	0	0			0	0			0	0			0	0			0	0
TDRKH	2	6	-0.17217	0.82392	1	0	1.72081	0.248823	0	0			0	1	-0.319339	0.841596	0	0			0	0
HOXB13	6	6	0.091851	0.824	0	0			0	1	1.31854	0.47639	0	0			0	0			0	0
RASGRP2	5	9	0.12181	0.82415	0	1	-0.0886632	0.956454	0	0			0	0			0	0			0	0
TMEM40	5	6	0.13177	0.82417	0	2	-0.85666	0.54679	0	4	0.064213	0.96642	0	0			0	0			0	0
ANKRD27	12	16	0.073574	0.82424	1	0	1.88046	0.206307	0	1	2.1239	0.288937	1	1	0.63595	0.39823	2	2	-1.505	0.14247	0	1	-1.24701	0.421459
TOR1B	3	3	0.17293	0.82427	0	0			0	2	1.1609	0.51214	1	0	0.163411	0.919526	1	0	0.747975	0.632282	0	0
PLET1	1	2	-0.2433	0.82436	0	0			0	0			0	0			0	0			0	0
RAD9A	3	6	-0.14975	0.82469	2	0	2.61415	0.0422642	0	0			0	1	-1.1543	0.454851	0	0			0	0
TXLNB	8	12	-0.099253	0.82478	0	3	-1.343	0.30001	0	2	0.19887	0.90037	0	0			0	0			0	0
ANKRD50	2	2	0.20034	0.82479	0	1	-1.26613	0.403324	0	2	1.2025	0.50163	1	0	0.288223	0.857575	0	0			0	0
VIPR2	6	9	-0.10314	0.82487	0	1	-0.261571	0.870256	0	0			1	1	-0.93222	0.43019	0	0			0	0
COL20A1	17	23	-0.067531	0.82493	3	3	0.54579	0.48887	1	8	0.14141	0.87773	4	1	1.5292	0.19865	4	0	1.5405	0.22303	2	1	0.78893	0.441
PIGO	10	18	-0.08842	0.82498	2	5	-0.49608	0.51141	0	4	0.22838	0.82332	0	4	-2.37	0.048177	0	0			0	0
DERA	4	6	0.1211	0.82499	0	0			1	1	2.65513	0.0426674	0	0			0	0			0	0
GABPB1	0	1	-0.350953	0.82519	0	0			0	0			0	0			0	0			0	0
NPHS1	16	26	-0.072066	0.82522	1	0	1.39999	0.352907	1	3	1.0438	0.33693	2	2	0.13566	0.88835	1	0	0.538613	0.73474	0	1	-0.719291	0.650263
CPNE8	2	4	-0.17551	0.82526	0	0			0	0			0	0			0	1	-2.14774	0.151222	0	0
TNXB	1	2	-0.23584	0.82529	0	3	-1.4966	0.25163	1	0	3.59901	0.0187641	1	2	-0.51878	0.61375	0	0			0	0
NFS1	1	1	0.25518	0.82539	0	0			0	0			0	0			0	0			0	0
RRP1B	3	6	0.12237	0.82541	1	0	1.82437	0.220329	0	0			0	0			0	1	-1.89574	0.206173	0	1	-0.724472	0.644857
RASSF9	6	9	0.11679	0.82543	1	3	-0.44281	0.64418	1	3	0.41408	0.68387	0	1	-0.555505	0.723385	0	0			0	0
KRTAP9-6	1	2	-0.24119	0.82558	0	0			0	0			0	0			0	0			0	0
CSRP2	1	2	-0.23215	0.82563	0	0			0	0			2	1	0.74842	0.5092	0	0			0	0
HKDC1	14	21	0.077453	0.82566	0	1	-0.597701	0.702622	0	1	0.544991	0.751467	0	1	-1.14099	0.453118	0	0			0	0
TRPV1	11	19	-0.083639	0.82566	4	5	0.38889	0.54738	0	9	-0.51184	0.70484	1	1	0.71737	0.76407	2	1	-0.20471	0.84872	0	0
C8orf88	2	2	0.20318	0.82576	0	0			0	0			0	0			0	0			0	0
KRTAP9-3	3	6	-0.11935	0.82584	0	0			0	1	1.42027	0.447666	0	1	-1.11386	0.464293	0	0			0	1	-0.497149	0.756417
CRLF2	2	5	-0.18622	0.82596	2	0	2.3558	0.069193	0	0			0	0			0	0			0	1	-1.50253	0.335315
PECR	7	11	0.090675	0.82604	0	0			0	3	0.23989	0.88345	0	0			0	0			0	0
SCN2A	3	5	-0.15779	0.8261	1	0	1.08837	0.475933	0	0			2	0	1.1683	0.39788	0	0			0	0
ZNF543	1	0	0.174612	0.826148	1	3	-0.40322	0.673	0	0			0	0			0	0			0	0
TGIF1	2	5	-0.11803	0.82616	1	0	1.55872	0.298748	0	1	0.986113	0.582541	0	2	-0.63642	0.66394	1	0	0.0900672	0.955959	0	1	-0.651611	0.682792
C2CD5	12	17	0.075617	0.82621	1	3	-0.34177	0.72303	0	0			1	1	-0.63741	0.58558	0	0			0	0
AP2M1	1	1	0.27712	0.82624	0	0			0	0			0	0			0	0			0	0
DNTTIP2	12	20	-0.081846	0.82629	5	0	3.0228	0.0037737	1	1	0.64403	0.58788	1	0	1.04174	0.495168	0	0			0	0
FHOD1	7	15	-0.098561	0.82641	0	0			0	4	0.33132	0.83198	0	1	-0.4528	0.774519	1	1	-1.1127	0.3634	0	1	-0.300235	0.852248
TMEM165	1	2	-0.22899	0.82656	0	1	-0.948077	0.53681	0	0			0	1	-1.83413	0.219576	0	0			0	0
CENPO	4	7	-0.13541	0.82659	1	3	-0.14422	0.88209	0	0			0	1	-0.97009	0.527111	0	0			0	1	-0.618971	0.696585
NAA60	1	1	0.28949	0.8266	0	1	-1.42038	0.345917	0	0			0	0			0	0			0	0
PTGES3	0	1	-0.348128	0.826608	0	0			0	0			0	0			0	0			0	0
AGTR2	1	2	-0.23974	0.82672	0	1	-0.137709	0.932127	0	0			0	1	-0.616645	0.694227	0	0			0	0
SPAM1	7	10	-0.10874	0.82682	0	0			0	0			1	2	-0.76717	0.47267	0	0			0	0
TFDP2	1	2	-0.23292	0.82686	1	0	1.68731	0.258661	0	0			0	0			0	0			1	0	1.5514	0.315013
TEKT3	6	10	-0.11204	0.82691	4	3	0.95839	0.18709	1	0	2.57622	0.0865551	4	1	0.71538	0.44302	0	0			0	0
METTL24	3	3	-0.17293	0.82697	2	1	0.21502	0.84535	0	0			2	0	-0.15962	0.9199	1	0	-0.123794	0.94058	0	0
RUNDC3B	3	4	-0.16009	0.82705	2	0	1.6578	0.21553	0	1	1.696	0.377257	0	0			0	0			0	0
DCAF5	1	2	-0.22392	0.82741	0	0			0	0			0	0			0	0			0	0
SP140	8	13	0.10102	0.82743	0	0			0	2	0.79368	0.64041	1	0	-0.426101	0.802227	0	0			0	2	-1.4106	0.30619
C19orf25	0	1	-0.346044	0.827648	1	0	1.86155	0.210631	0	0			0	0			0	0			0	0
GPR52	2	3	-0.19006	0.82773	0	0			0	0			1	0	0.0374856	0.981708	0	0			0	0
HRH4	0	1	-0.172832	0.827854	0	0			0	1	1.53502	0.418841	0	0			0	0			0	0
CCDC14	9	15	-0.092681	0.82798	0	0			0	1	0.454681	0.789792	0	0			0	0			0	0
GRHL2	0	1	-0.345223	0.828056	0	0			0	0			0	0			0	0			0	0
RSU1	1	2	0.22981	0.8281	0	0			0	0			0	0			1	0	-0.559968	0.746329	0	0
CDK19	2	3	-0.17979	0.82811	0	0			0	0			0	1	-1.83845	0.218877	0	0			0	0
BMP6	1	1	0.26338	0.8283	0	0			0	0			1	0	0.775649	0.61672	0	0			0	0
ZBTB37	1	2	0.22655	0.82834	0	0			0	0			0	0			2	0	-0.82832	0.67853	0	0
ATP5PB	1	1	0.2673	0.82851	0	1	-0.577803	0.712354	0	0			0	0			1	0	1.56485	0.299894	0	0
SCN5A	6	12	-0.10859	0.82857	0	2	-0.57483	0.69401	0	0			0	0			0	0			0	0
TTL	1	2	-0.22444	0.82864	0	0			0	0			0	0			0	0			0	0
SLIT3	7	7	0.085899	0.82869	0	2	-1.6758	0.22649	1	1	1.75953	0.1685	1	1	2.21465	0.0917643	0	0			0	0
CD82	4	8	-0.12672	0.8288	0	0			1	1	1.88954	0.137716	0	1	-1.05598	0.4893	0	0			0	0
RFXANK	8	10	0.1033	0.82882	0	1	-0.219594	0.89141	0	1	-0.607525	0.699026	0	0			0	0			0	0
MAML2	2	4	0.17446	0.82891	0	0			0	0			0	0			0	0			0	0
TANGO2	2	4	-0.17423	0.82891	0	1	-0.410573	0.79549	0	0			0	0			0	0			0	0
MED1	1	3	-0.21203	0.82895	0	0			0	0			1	0	0.567692	0.717861	1	0	-0.292452	0.86206	0	0
CRISP1	6	7	0.12074	0.82896	0	2	-1.1543	0.40383	0	2	-0.75118	0.63401	0	2	-1.4812	0.32307	0	0			0	0
LALBA	3	5	-0.14994	0.82905	0	0			0	0			0	0			0	0			0	0
ETFBKMT	4	7	-0.13261	0.82911	0	1	-0.549115	0.726844	0	1	-0.331165	0.836453	0	2	-2.5662	0.093962	0	0			0	0
STAT3	0	1	-0.343216	0.829113	0	0			0	0			0	0			0	0			0	0
C1orf116	1	1	0.25258	0.82912	0	1	0.0496666	0.975895	0	1	0.117117	0.943567	1	2	-0.65535	0.20613	0	1	-1.00903	0.511358	0	0
BPIFB6	4	6	-0.13466	0.82914	3	2	0.66361	0.43541	0	0			0	1	-1.16873	0.442804	0	0			0	0
CEP350	7	9	0.10866	0.82922	0	0			0	2	0.089785	0.95548	1	1	-0.91446	0.43746	0	1	-1.14067	0.457314	0	1	-1.06235	0.489635
LY6G5C	3	3	0.16956	0.82933	0	0			0	0			0	0			0	0			0	0
WDR81	14	17	0.0792	0.82935	0	2	-1.2073	0.38254	0	1	1.6335	0.392575	2	0	0.16933	0.91202	0	0			0	0
ERCC8	7	10	0.10974	0.82943	1	0	1.90519	0.200269	0	2	0.74505	0.65945	1	1	-0.35295	0.76383	0	0			0	0
DRD2	0	1	-0.171152	0.82954	0	0			0	0			0	0			0	0			0	0
IQCH	15	21	0.07104	0.82961	1	3	-0.31148	0.74608	1	2	0.6249	0.58356	3	6	-1.1925	0.072072	0	0			0	0
APTX	4	6	0.13449	0.82974	1	1	0.52735	0.66498	0	1	1.1299	0.533818	2	0	1.9032	0.18567	0	0			0	0
PSMC3	1	2	-0.2334	0.8298	0	0			0	0			0	0			0	0			0	0
TRAF3IP3	7	10	-0.10546	0.82983	3	0	2.2676	0.060123	0	0			1	0	-0.126523	0.880113	0	0			0	0
USP17L4	4	5	0.13892	0.83	0	0			0	3	0.87348	0.60497	0	2	-1.7695	0.18537	0	0			1	0	1.6312	0.281254
CCL23	2	5	-0.16435	0.83005	0	0			0	0			0	0			1	0	0.348741	0.827005	0	0
PABPC3	9	18	-0.063852	0.83006	0	0			0	3	-1.023	0.50523	2	0	1.473	0.2819	0	0			0	1	-0.608192	0.700772
ATP6V1B1	9	14	-0.091308	0.83018	3	1	1.3357	0.15361	0	1	1.69915	0.376576	0	0			0	0			0	0
GNB3	4	8	-0.12855	0.8302	1	1	0.4813	0.68065	0	2	0.92774	0.59586	1	0	0.742027	0.632912	0	0			0	1	-0.723913	0.645029
ABCF3	4	8	0.12844	0.83022	0	0			0	0			0	0			0	0			0	0
TVP23A	3	5	-0.14973	0.8303	1	0	0.882089	0.56674	1	2	1.6849	0.15934	0	0			0	0			0	1	-0.769772	0.626217
ZC3H3	5	6	0.11128	0.83033	1	0	2.1049	0.156662	0	0			0	0			0	0			0	0
ABHD6	4	4	0.14686	0.83035	0	0			0	1	1.01954	0.571319	0	1	-1.00046	0.513663	0	0			0	0
GLRX2	4	3	0.15519	0.8304	0	1	-1.01505	0.509958	0	0			0	0			0	0			0	0
CMTM3	2	2	0.19393	0.83044	0	0			0	0			1	0	1.21235	0.425311	0	0			0	0
RGS3	8	14	-0.094663	0.83048	0	1	-0.16476	0.918786	1	1	1.4033	0.32914	6	6	-0.50855	0.27644	0	0			1	0	1.11913	0.470588
ARPC2	0	1	-0.340381	0.830495	0	0			0	0			0	0			0	0			0	0
GOT1L1	5	8	-0.11956	0.83052	0	4	-1.5957	0.19298	0	3	0.7938	0.63501	0	0			0	0			1	1	0.75092	0.53112
MMP24	2	3	0.18385	0.83059	0	0			0	0			0	1	-1.99418	0.180385	0	0			0	0
PSKH2	1	1	0.25055	0.83066	1	1	0.94388	0.4329	0	0			0	2	-1.4057	0.32121	0	0			0	0
PAK2	0	2	-0.32094	0.83068	1	0	1.6267	0.277078	0	0			0	0			0	0			0	0
MZF1	3	6	-0.14584	0.83095	1	0	1.58165	0.29096	0	0			2	0	1.3115	0.33751	0	0			0	0
ENDOV	8	10	0.10308	0.83096	1	1	0.53524	0.66484	0	0			1	1	-0.21203	0.87289	0	0			0	0
ILVBL	9	20	-0.081383	0.8311	2	4	0.10155	0.89983	0	4	-0.47951	0.74226	2	2	-0.17697	0.85873	0	0			0	0
TWF1	2	2	0.20216	0.83112	1	1	0.70053	0.54888	0	0			1	0	0.463605	0.769247	0	0			0	0
GLT6D1	0	1	-0.33899	0.831193	0	0			0	1	1.30577	0.480129	0	0			0	0			0	0
SLC16A2	0	1	-0.33899	0.831193	0	0			0	1	0.582901	0.522233	0	0			0	0			0	0
TYSND1	0	1	-0.338968	0.831242	0	0			0	1	0.408188	0.810666	1	1	-0.24478	0.85196	0	0			0	0
KRTAP9-7	1	0	-0.35906	0.831378	0	0			0	0			0	0			0	0			0	0
G6PC2	5	8	0.12335	0.83147	0	2	-0.89515	0.53135	1	4	1.545	0.17133	0	1	-0.902128	0.55794	0	0			0	0
PEAK3	0	1	0.35853	0.831528	2	4	-0.043576	0.94527	0	0			0	0			0	0			0	0
ZNF343	1	1	0.25554	0.83153	0	0			0	0			3	0	1.2429	0.34652	0	0			0	0
TRMO	2	5	-0.16194	0.83155	1	0	1.48943	0.320746	0	0			1	0	0.69724	0.654069	0	0			0	0
TMPRSS7	6	9	0.1121	0.83157	0	0			1	3	1.5493	0.16617	1	2	-0.96115	0.35646	0	0			1	1	0.53856	0.64771
TMEM252	1	1	0.25514	0.83176	0	0			0	0			0	0			0	0			0	0
TXN2	1	1	0.25032	0.8318	0	0			0	1	1.76193	0.362776	0	0			0	0			0	0
QTRT1	1	3	-0.20463	0.8319	2	0	2.2644	0.080006	0	1	1.70917	0.374181	0	0			0	0			0	0
GSTZ1	5	6	0.12752	0.83212	0	0			1	0	2.5543	0.0885488	0	0			0	0			0	0
ARIH2	1	1	0.24568	0.83219	0	0			0	0			0	0			0	0			0	0
IFT88	10	15	-0.087521	0.83219	0	2	-1.8707	0.16138	0	0			1	0	0.155111	0.923617	0	0			0	0
ANKRD44	2	5	-0.1634	0.83225	0	0			0	0			1	0	1.18444	0.436256	0	0			0	0
LY6K	1	2	-0.22319	0.83228	0	1	-0.256345	0.872846	1	0	2.29225	0.126274	0	1	0.956228	0.593766	0	0			0	1	-0.804223	0.613758
HSD17B12	3	7	-0.13955	0.83235	0	0			0	0			0	0			0	0			1	0	2.43408	0.107788
PFDN5	2	4	0.17326	0.83235	0	0			0	0			0	0			2	0	0.72971	0.62424	0	0
EMCN	0	1	0.356678	0.832369	0	0			0	1	-0.495194	0.759782	0	0			0	0			0	0
UBE2G2	0	1	0.356678	0.832369	1	0	1.45824	0.33247	0	0			0	0			0	0			0	0
ITPR3	22	32	-0.058343	0.83237	4	3	1.0149	0.16308	0	2	0.70409	0.67995	1	1	0.32946	0.78542	0	0			0	0
AP5M1	3	5	0.15127	0.83242	1	0	1.60763	0.283258	0	1	2.44072	0.236725	1	0	1.34346	0.374464	0	0			0	0
TRIM46	1	1	0.24448	0.83258	0	0			0	0			0	0			1	0	1.0408	0.498118	0	0
SLC25A51	1	1	0.24831	0.8327	0	0			0	0			0	0			1	0	-0.489316	0.775746	0	0
ZNF76	9	16	-0.087714	0.83284	1	4	-0.36728	0.68966	0	4	-0.68913	0.64092	1	1	-0.13178	0.91142	0	0			0	0
KRT33A	6	10	-0.10925	0.83287	0	0			0	3	0.043774	0.97707	2	0	0.71659	0.62149	0	0			0	0
FAM180A	3	5	-0.14629	0.83289	1	0	1.82924	0.219229	0	0			0	0			0	0			0	0
UTP23	1	3	-0.2052	0.83292	0	0			0	0			0	0			0	0			1	0	1.68401	0.276907
HNRNPA1	1	2	-0.21648	0.83313	0	0			0	0			0	0			0	0			0	0
MRPL34	1	2	0.22176	0.83314	0	0			0	0			0	0			0	0			0	0
RBM23	7	10	0.10366	0.83328	0	3	-1.3381	0.30194	0	3	0.42151	0.79661	0	1	-2.37424	0.111239	0	0			0	2	-0.54494	0.44734
DHX38	5	7	0.12136	0.83332	2	1	1.0188	0.31812	1	2	0.84463	0.45714	0	2	-1.8602	0.19162	0	0			0	0
ITGB4	13	22	-0.073957	0.83333	1	2	0.096013	0.92746	1	2	1.3925	0.22451	3	0	1.4547	0.26218	0	0			0	1	-0.295282	0.855042
TRMT6	3	5	0.14719	0.83347	0	0			0	0			0	0			0	0			0	0
CRISPLD1	3	6	-0.12128	0.83348	1	0	1.83619	0.218063	1	1	2.49733	0.0737903	0	0			0	0			0	0
APLP2	4	6	-0.13342	0.83356	0	0			0	0			0	0			0	0			0	1	-0.236124	0.885426
PREPL	7	11	-0.095494	0.83359	4	2	1.1904	0.12408	0	2	0.88771	0.60489	1	1	0.58305	0.64314	0	0			0	0
ENKUR	2	5	-0.16234	0.8337	1	0	1.0006	0.514285	0	1	0.561932	0.744982	0	0			3	2	-0.61653	0.49248	0	0
TBC1D30	2	3	0.18148	0.8337	0	0			0	1	2.07031	0.298838	0	0			1	0	0.406983	0.798077	0	0
GLS2	2	5	-0.16123	0.83375	1	0	0.491064	0.756347	0	1	2.03375	0.305551	2	0	0.82459	0.58311	0	0			1	0	0.966376	0.534234
BCL11B	0	1	0.353431	0.833875	0	0			0	0			0	0			0	0			0	0
ZNF737	1	3	-0.20547	0.83392	1	0	1.49394	0.319119	0	0			0	0			0	0			0	0
SHMT2	3	4	0.15478	0.83399	0	0			0	2	1.45107	0.429309	0	0			0	0			0	0
INPP5F	13	24	-0.072054	0.83402	1	2	-0.11924	0.90789	0	5	-0.69066	0.65159	1	1	-0.16235	0.89056	0	1	-2.41705	0.106733	2	0	1.894	0.15367
PIP5KL1	2	5	-0.16118	0.83405	0	0			0	2	0.3023	0.85681	1	0	1.52271	0.312637	0	0			1	0	0.952381	0.543421
RGS7	3	4	0.1526	0.8341	1	0	0.734177	0.636921	0	0			0	0			0	0			0	0
MRPL57	2	1	0.22826	0.83419	0	0			0	0			0	0			0	0			0	0
IL33	1	3	-0.21554	0.83423	2	2	0.84188	0.35717	0	0			1	0	0.810372	0.600676	0	0			1	0	1.11913	0.470588
IMPG1	7	11	-0.10127	0.83433	1	4	-0.50119	0.58449	0	4	-0.55057	0.7011	1	0	-0.0779552	0.962287	1	1	0.17909	0.87756	0	0
MCEE	2	4	-0.16522	0.83439	0	0			0	0			0	0			0	0			0	0
COL12A1	4	9	-0.1033	0.83441	1	1	0.62919	0.59105	0	0			0	0			2	0	0.71397	0.62397	0	0
ALPK2	27	38	0.0535	0.83452	4	5	0.098483	0.88274	0	10	-1.2195	0.3171	3	1	0.45678	0.65294	0	0			1	1	0.41421	0.73253
TDP1	14	16	0.061933	0.83455	0	3	-1.5674	0.22393	1	3	0.86142	0.42841	0	0			0	0			0	0
TEPSIN	3	6	-0.13913	0.83458	1	0	1.53199	0.306381	0	1	0.646488	0.709765	0	0			0	0			0	0
LETMD1	3	7	0.14085	0.83463	0	0			1	3	1.2049	0.28136	0	2	-2.1891	0.10418	0	0			0	0
CAPN6	1	2	0.21815	0.83466	1	0	1.54826	0.300743	0	0			1	0	0.402186	0.800066	0	0			0	0
GPR150	2	2	0.20716	0.83469	0	0			0	0			0	0			0	0			0	0
ERO1A	1	1	0.243	0.83491	1	0	1.44298	0.337143	0	1	1.76744	0.361586	0	0			0	0			0	0
RAPGEFL1	1	1	0.24822	0.83492	0	1	0.134436	0.93549	0	1	0.994478	0.579244	0	0			0	0			0	0
LARP1	3	5	-0.14531	0.83507	0	2	-1.1402	0.42105	0	0			2	1	0.45117	0.70049	0	0			0	0
ZNF780B	17	23	0.068504	0.83508	1	4	-0.34596	0.70974	1	1	1.4446	0.29128	3	2	0.32359	0.71578	0	0			2	0	1.9537	0.14098
ARHGAP26	1	1	-0.24073	0.83512	0	0			0	0			3	1	0.0083238	0.99362	0	0			0	0
TNFSF14	1	2	-0.21468	0.83517	0	0			0	0			0	0			0	0			0	0
HTR3D	2	3	-0.17855	0.83525	0	0			0	0			4	1	0.37558	0.70542	0	0			0	0
SCGB3A2	0	1	-0.33093	0.835252	0	0			0	0			0	0			0	0			0	0
STRIP1	2	2	0.18787	0.83526	0	0			0	0			0	0			0	1	-2.42337	0.106235	0	0
ICA1L	7	13	0.10124	0.83537	0	4	-1.5441	0.21402	0	0			1	0	1.37228	0.36305	0	0			1	2	-0.21905	0.83445
TMEM126A	2	2	0.19128	0.83541	1	3	-0.28459	0.7728	0	1	1.78934	0.355963	1	3	-1.2751	0.17491	1	0	0.994424	0.517255	0	0
DTX4	3	7	-0.13591	0.83547	0	0			0	1	-0.193543	0.904725	1	0	0.967926	0.527792	0	0			0	0
CPT1A	3	5	-0.14565	0.83558	0	1	-0.60019	0.701332	0	0			1	1	-0.28797	0.80411	0	0			0	0
PIEZO2	12	24	-0.063026	0.8356	0	3	-1.078	0.41886	1	0	3.23473	0.0323556	0	1	-1.99268	0.181308	0	0			0	0
USP49	2	2	-0.18968	0.83563	0	0			0	0			0	1	-1.55843	0.298621	0	0			0	0
ILDR1	14	16	0.077449	0.83575	1	1	0.37714	0.75157	0	0			2	1	0.30233	0.7689	1	1	-0.59162	0.63174	0	0
DUSP13	5	8	-0.11729	0.83584	0	1	-1.27946	0.398478	0	1	2.42818	0.239226	1	0	1.10156	0.470975	0	1	-0.877452	0.572811	0	0
SRPK2	0	1	-0.329596	0.835926	0	0			0	0			0	0			0	0			0	0
SCN4A	5	9	0.11506	0.83611	0	1	-0.39328	0.611571	0	1	-0.106853	0.948091	1	0	0.761513	0.624479	0	1	-1.03577	0.501018	0	0
ATP2A2	2	3	0.17743	0.83614	0	0			0	0			0	0			0	0			0	0
KCTD11	1	1	-0.24003	0.83616	0	0			1	1	1.62202	0.18582	0	0			0	0			0	0
RHO	5	8	0.11717	0.83618	0	2	-1.4071	0.3073	0	0			0	2	-0.75625	0.61664	0	0			0	0
ZBTB11	6	10	0.10624	0.8362	2	2	0.60688	0.5021	0	1	2.15219	0.283979	0	0			0	0			0	0
DCAF12	2	3	0.178	0.83624	1	0	1.98147	0.183403	0	2	1.50756	0.414818	0	0			0	0			0	0
FZD5	0	1	-0.328871	0.836303	1	0	1.56684	0.29584	0	0			0	0			0	1	-2.57892	0.0847257	0	0
AEN	3	5	-0.14577	0.83639	2	2	0.98766	0.28046	0	0			2	0	1.0383	0.46489	0	0			0	0
ZNF506	8	17	-0.070143	0.8364	1	0	2.00181	0.178312	0	6	-0.62288	0.65164	1	0	0.535901	0.733174	0	0			0	1	-1.04474	0.501983
ZNF816	1	2	0.21652	0.83642	0	0			2	1	2.62036	0.0183852	0	0			1	0	0.814701	0.599073	0	0
AGK	6	10	-0.10422	0.83686	1	2	0.2083	0.84378	0	0			1	1	0.018452	0.99073	0	0			1	0	1.46141	0.334667
ENDOG	1	3	-0.20191	0.8369	1	1	0.99404	0.3998	0	0			2	1	-0.3597	0.73323	0	0			0	0
C4BPB	2	4	-0.16813	0.83691	0	0			0	2	0.92084	0.59296	0	0			0	0			0	0
ZNF622	3	4	0.15249	0.83692	0	0			0	0			1	0	0.667291	0.668745	0	0			0	0
TBXT	1	3	-0.19855	0.83701	0	0			0	1	-0.666417	0.669791	0	0			0	0			0	0
CEMIP	7	13	-0.097679	0.83707	0	1	-0.377156	0.812339	0	0			0	0			1	2	-0.73559	0.49481	0	0
SLCO1B1	6	10	-0.10425	0.83708	0	3	-1.1711	0.3756	3	1	1.8417	0.058131	0	0			0	0			0	0
PIM2	0	1	-0.327237	0.837108	0	1	-0.801581	0.604093	0	0			0	0			0	0			0	0
SLC23A2	2	3	0.17327	0.83719	1	0	0.857152	0.580123	0	0			0	0			0	0			0	0
MGLL	1	1	0.25375	0.8372	0	0			0	0			0	0			0	0			0	0
PARP16	4	8	-0.12222	0.83721	1	1	0.88271	0.45909	0	2	0.97347	0.57431	1	0	0.625011	0.689111	0	0			0	0
THAP5	11	17	-0.080081	0.83722	0	1	-0.081351	0.960033	0	0			2	2	-0.66171	0.52106	0	0			0	1	-0.769772	0.626217
CYBB	0	1	-0.326642	0.837416	0	0			0	1	0.457367	0.788535	0	0			0	0			0	0
VTI1B	1	2	-0.21394	0.83748	0	0			0	0			1	0	-0.0416179	0.979805	0	0			0	0
SLC6A4	1	2	0.18642	0.83754	0	0			0	1	-0.0599783	0.970719	0	0			0	0			1	0	1.7306	0.261287
TAS1R1	17	24	0.066582	0.83754	0	0			0	2	1.0296	0.55516	0	0			0	0			0	0
ZNF672	0	1	-0.326477	0.837571	0	0			0	0			0	0			0	0			0	0
FAM135A	7	9	0.10607	0.83758	0	1	-0.246885	0.877734	0	2	0.61925	0.71292	0	0			1	0	0.170255	0.916561	0	0
IGFL1	0	1	-0.326039	0.837708	0	0			0	0			1	0	0.294458	0.854113	0	0			0	0
P3H2	10	16	-0.07741	0.83773	0	0			0	2	0.29511	0.8567	0	0			0	0			0	1	-0.967442	0.536489
PLA2G2F	1	2	-0.23053	0.83773	0	1	-0.922619	0.548226	0	0			0	0			0	0			0	0
PLG	3	4	0.15082	0.83774	0	0			0	0			0	0			0	0			0	0
CHRNA10	4	4	0.14874	0.83787	0	7	-2.6031	0.012449	0	3	0.12796	0.9352	0	0			0	0			0	2	-1.2806	0.35892
CERS5	3	6	-0.14172	0.83807	0	0			0	0			0	1	-0.816662	0.597038	0	0			0	0
RNF11	1	1	-0.24515	0.8381	0	0			0	0			0	0			0	0			0	0
ZNF490	1	1	0.23631	0.8381	0	0			0	0			0	0			0	0			0	0
ARSG	2	3	0.17856	0.83826	0	2	-1.239	0.38301	0	1	1.74591	0.365641	0	0			0	0			0	0
COX5B	0	2	-0.30664	0.8383	0	0			0	0			0	0			0	0			0	0
CARD9	2	4	-0.1774	0.83833	0	3	-1.7858	0.15198	0	0			2	3	-0.634	0.4585	0	0			0	0
CRYGS	4	9	-0.11202	0.83845	0	1	-0.165803	0.918207	0	0			0	0			1	0	0.658306	0.673475	0	0
TRIM40	1	2	-0.13404	0.83845	2	0	1.3322	0.14087	0	0			0	0			0	0			0	1	-0.657035	0.678883
VSTM2A	0	1	0.343045	0.838509	0	0			0	0			0	0			0	0			0	0
WNK3	1	1	0.24242	0.83866	0	0			0	0			1	0	0.258445	0.871934	0	0			0	0
SYT8	6	9	-0.094216	0.8387	1	3	0.00080476	0.99935	0	1	1.50866	0.423719	0	1	-1.61927	0.280017	0	0			1	0	0.952381	0.543421
GLB1L	11	13	0.072721	0.8389	0	2	-0.84112	0.55483	0	4	-0.58137	0.68346	2	2	-0.64482	0.48256	1	0	0.680863	0.664747	0	1	-1.05891	0.495845
DCP1A	1	1	0.24724	0.83892	0	0			0	0			0	0			0	0			0	0
SLC12A6	3	5	-0.14686	0.83894	0	2	-1.4964	0.27153	0	2	0.34626	0.83757	1	0	-0.098443	0.952561	0	0			0	0
PGBD2	0	1	0.341977	0.838964	0	0			0	0			0	0			0	0			0	0
YDJC	1	2	-0.21953	0.83908	1	2	0.33051	0.75493	0	0			0	0			0	0			0	0
ESCO2	11	16	0.081511	0.83927	3	3	0.66807	0.38894	1	1	1.95729	0.127034	2	0	0.32287	0.82971	1	0	0.254672	0.874129	0	0
LGI2	3	5	0.14143	0.83937	1	1	0.43176	0.72823	0	0			0	0			0	0			0	0
SIRT7	2	3	0.1775	0.83937	0	0			0	0			1	0	0.960624	0.532166	0	0			0	0
FRRS1	2	4	-0.16621	0.8394	1	1	0.61166	0.59991	1	0	3.54191	0.0203366	1	0	-0.29385	0.861119	0	1	-1.5642	0.298928	0	1	-0.85633	0.588853
LRRC71	3	6	-0.13981	0.83983	0	0			0	1	0.462085	0.786864	1	0	0.582785	0.71009	0	0			0	0
NUDT22	3	6	-0.13679	0.8399	0	1	-0.208597	0.896759	1	2	0.526	0.64869	0	1	-0.396292	0.803261	0	0			0	0
SAP25	0	1	-0.321674	0.839916	2	2	0.43023	0.63608	0	1	-0.239531	0.882844	0	0			0	0			0	0
FRAS1	33	50	0.046937	0.83997	1	3	-0.65303	0.49693	0	4	-0.087969	0.91564	2	3	-0.44737	0.62627	2	0	1.3013	0.37454	1	0	1.81075	0.232343
CYB5D1	8	12	0.092489	0.8401	0	0			0	0			0	1	-2.07026	0.164096	0	0			0	0
PRDM1	0	1	-0.321065	0.840209	0	0			0	0			0	0			0	0			0	0
SESN1	5	8	0.11314	0.84029	0	1	-0.466879	0.76755	0	1	0.224842	0.893481	1	1	-0.31246	0.79445	0	0			0	0
KATNBL1	2	4	-0.15882	0.84031	0	0			0	0			1	0	0.337609	0.83243	0	0			0	0
C1orf50	1	2	-0.23144	0.84034	0	0			0	0			0	0			0	0			0	0
FAM13A	6	11	-0.099499	0.84047	5	8	-0.017467	0.9757	1	5	1.1171	0.28706	0	0			0	0			0	0
STX6	3	4	0.15509	0.84049	0	1	-0.536496	0.732618	0	1	1.81562	0.35069	0	0			0	0			0	0
WHRN	3	6	-0.13549	0.8405	3	1	0.69746	0.4879	0	0			1	0	-0.234041	0.888671	0	0			0	0
ART5	6	9	0.10644	0.84058	1	1	0.76779	0.51793	0	0			0	0			0	0			0	0
SLC39A12	4	7	-0.12471	0.8407	0	0			0	1	0.981891	0.58394	1	2	-1.2151	0.26893	0	0			0	0
TMEM161B	5	7	0.11799	0.8407	0	1	-0.331758	0.835187	0	0			0	0			0	0			0	0
INSRR	15	21	-0.068814	0.8408	1	4	-0.42833	0.63965	0	5	-0.26649	0.85709	6	1	0.93594	0.27262	0	0			0	0
TRARG1	0	1	-0.319856	0.840831	0	0			0	0			0	0			0	0			0	0
LARP4B	1	1	-0.23231	0.84091	0	0			0	0			0	0			0	0			0	0
LBR	1	3	-0.20091	0.84092	0	0			0	0			0	0			0	0			0	0
TMBIM6	3	5	0.14366	0.84092	2	1	1.2605	0.22132	0	1	1.21673	0.507046	0	0			0	0			0	0
TFCP2L1	0	1	-0.319619	0.840928	0	0			0	0			0	0			0	0			0	0
SLITRK4	1	2	-0.21309	0.84094	0	0			0	0			0	0			0	0			0	0
MDP1	4	8	-0.11903	0.84113	2	0	2.3476	0.078443	1	1	1.97331	0.158844	0	1	-0.903664	0.557331	0	0			0	0
ZBED9	9	16	-0.084041	0.84114	3	3	0.40725	0.59463	1	5	1.0417	0.31419	5	2	0.41878	0.617	0	0			0	0
PLA2R1	19	33	-0.056369	0.84122	2	11	-0.9983	0.12414	1	5	0.56503	0.57867	1	0	0.664444	0.670461	3	2	-0.27093	0.75251	1	2	0.068783	0.94906
INPP5B	9	13	0.087559	0.84123	0	0			0	4	-0.34299	0.8213	2	1	-0.033297	0.97512	0	0			0	1	-0.12215	0.941195
SNCAIP	4	7	-0.1238	0.84127	0	0			0	1	1.54657	0.414319	0	0			0	0			0	0
PLB1	28	38	0.051012	0.8413	3	3	0.70501	0.35945	1	5	0.85372	0.43701	5	4	-0.13574	0.84381	0	0			0	1	-0.578878	0.717272
SEH1L	1	2	0.21581	0.8413	0	0			0	1	1.09586	0.545177	0	0			0	0			0	0
ZNF503	1	1	-0.15221	0.84133	0	0			0	1	0.801329	0.649084	0	0			0	0			0	0
HNF1A	1	1	0.24468	0.84143	0	0			0	0			0	0			0	1	-1.35627	0.37019	0	0
TRIM37	11	15	0.07957	0.84144	0	0			0	4	-0.6905	0.65357	0	2	-0.97109	0.50203	0	2	-1.3102	0.34315	0	1	-0.557996	0.725765
ARID3B	1	2	0.21905	0.84163	1	0	1.90567	0.199934	0	0			0	1	-1.26287	0.404435	0	0			0	1	-0.421647	0.586928
HACD3	1	2	-0.099349	0.84173	0	0			0	0			0	2	-2.1792	0.093801	0	0			0	0
KCNK2	1	2	-0.20474	0.84184	0	1	-0.153372	0.924394	0	0			0	0			0	0			0	0
MUSTN1	0	1	-0.317774	0.841852	0	0			0	0			0	0			0	0			0	0
METTL15	5	7	-0.11257	0.8419	3	0	2.3155	0.055588	0	1	0.794846	0.651307	1	1	-0.11317	0.93416	0	0			0	0
LRRC4C	1	1	0.23261	0.84193	0	0			0	0			0	0			0	0			0	0
YTHDF2	0	1	-0.158548	0.842196	0	0			0	0			0	0			0	0			0	0
ATP2A1	12	20	-0.073777	0.84232	1	4	-0.73858	0.41671	1	3	1.0347	0.35438	0	0			0	0			1	1	0.18816	0.87332
ELF4	1	3	-0.19768	0.84244	0	0			0	0			0	0			0	0			0	0
PXK	4	4	0.13676	0.84245	0	0			0	2	0.36219	0.82505	1	0	0.706156	0.65011	0	0			0	0
SMCO3	2	4	0.16194	0.84247	0	0			0	1	1.81399	0.350645	1	0	-0.0228007	0.988945	0	0			0	0
COQ2	3	6	-0.13375	0.84262	1	0	1.71429	0.250357	0	0			1	0	-0.302958	0.856886	0	0			1	4	-0.74853	0.42551
CASP9	5	7	0.11259	0.84269	0	3	-1.6483	0.20204	0	1	1.9844	0.315415	1	1	-0.87097	0.4733	0	0			0	0
CAVIN4	2	3	0.16583	0.84272	0	0			1	4	0.58445	0.57895	0	0			0	0			0	2	-1.6264	0.24106
ENG	2	2	0.18735	0.84274	0	0			0	0			0	0			0	0			0	0
COL11A1	4	7	-0.12079	0.84278	0	1	-0.458158	0.772001	0	0			0	1	-1.61952	0.279945	0	0			0	0
CCDC81	17	20	0.06522	0.84283	1	4	-0.66753	0.46219	0	0			4	1	0.68824	0.46285	0	0			0	0
ATG12	6	9	0.10322	0.84284	2	0	2.2372	0.086036	0	0			0	0			0	0			0	1	-1.1627	0.460807
KRTAP4-7	0	1	-0.31534	0.843107	0	0			0	0			0	0			0	0			0	0
TMC8	6	10	-0.091196	0.84315	1	1	0.27877	0.80999	0	1	0.830536	0.638288	1	1	-1.0622	0.37012	0	0			0	0
COL4A5	2	4	-0.15905	0.84316	0	0			0	0			1	0	0.849053	0.581446	0	0			0	0
KRTAP1-1	2	3	0.16645	0.84317	0	0			0	1	0.184737	0.911676	0	0			1	0	1.09582	0.472945	0	1	-0.213204	0.793096
NIPAL3	2	3	-0.16403	0.84317	0	0			0	0			0	0			0	0			0	0
SASS6	4	6	-0.12534	0.84321	1	0	1.62981	0.275996	1	1	1.5558	0.25976	0	0			0	0			0	0
SUN3	6	8	0.10574	0.84321	1	1	0.81283	0.48795	0	0			2	0	1.2597	0.35998	0	0			0	0
LIMS1	9	11	0.089855	0.84332	0	0			0	0			2	1	0.46636	0.66572	0	0			0	0
UGT1A10	6	7	0.098928	0.84338	0	0			1	5	0.3799	0.70519	1	2	-0.48446	0.5785	2	2	-0.66131	0.47723	0	0
DDX11	15	21	0.068658	0.84346	1	6	-0.66474	0.37978	2	5	1.7383	0.069243	0	0			2	1	-0.6342	0.55797	0	0
IRAK1	0	1	-0.31455	0.843475	0	0			0	0			0	0			0	0			0	0
COG3	1	2	-0.2028	0.84356	0	0			0	0			0	0			0	0			0	0
TMEM273	1	1	0.23679	0.84363	0	0			0	0			0	0			0	0			0	0
SIX3	0	1	0.331225	0.843824	0	0			0	2	0.48961	0.76727	0	0			0	0			0	0
SPX	1	1	0.2279	0.84383	0	0			1	1	1.99658	0.120372	0	2	-1.9827	0.13536	0	0			0	0
PHB2	4	6	0.1276	0.84401	0	0			0	0			0	0			0	0			0	0
DIDO1	0	1	-0.313466	0.844018	0	0			0	0			2	0	1.1928	0.39283	0	0			0	0
WWTR1	2	2	0.18696	0.84402	0	0			0	0			0	0			0	0			0	0
GPR141	0	1	-0.313407	0.844059	2	1	0.8295	0.42237	0	0			0	0			0	0			0	0
MIPEP	7	9	0.1008	0.84439	0	1	-0.537702	0.732603	0	1	1.09427	0.547367	2	0	1.3826	0.31604	0	0			0	0
NR4A1	2	3	0.16724	0.84452	0	0			0	0			0	0			0	0			0	0
EIF2D	7	8	-0.10143	0.84467	0	2	-1.2863	0.36903	0	3	-0.85506	0.53854	0	0			0	0			0	0
CRYBB2	1	3	-0.18946	0.84468	0	0			0	1	1.30733	0.479333	2	0	1.2395	0.38315	0	0			0	0
PAK1IP1	3	6	-0.14125	0.8447	0	3	-1.6539	0.19487	1	1	1.4052	0.27532	1	0	0.246662	0.877856	0	0			0	0
TGM1	7	14	0.08309	0.84473	0	3	-1.141	0.3916	1	0	3.0644	0.0420346	1	2	-0.42259	0.6997	0	0			0	0
SLC17A6	2	3	-0.16474	0.84476	1	0	1.8812	0.206846	0	0			0	0			0	0			0	0
RASL10A	3	6	-0.14128	0.84482	0	0			0	1	1.18253	0.517776	0	0			0	0			0	0
PPIL4	12	15	0.076922	0.84484	0	4	-1.8366	0.12699	1	1	1.3245	0.30042	1	0	1.20564	0.428402	1	0	0.37336	0.816438	0	0
DNTT	10	15	0.080996	0.84491	0	2	-0.79567	0.57952	2	4	1.7817	0.055833	0	1	-0.864166	0.575207	0	1	-2.33204	0.119768	0	0
CA12	3	5	-0.13518	0.84492	1	0	2.13584	0.150569	0	0			1	2	-0.26409	0.72278	0	0			0	0
CLPTM1	1	3	0.19506	0.84507	0	0			0	0			0	0			0	0			0	0
SLCO2B1	5	6	0.11623	0.8451	0	3	-1.2991	0.3181	0	1	0.527988	0.758987	0	0			0	1	-0.440915	0.782544	0	0
HYAL4	5	12	-0.090676	0.84522	2	1	0.98272	0.35697	1	1	1.68918	0.170885	1	2	-0.54254	0.62089	0	0			0	0
HNRNPUL1	1	2	-0.14067	0.84524	0	0			0	0			0	0			0	0			0	0
LRRC61	1	3	-0.19378	0.84525	1	0	0.448487	0.228193	1	3	0.90229	0.4391	2	0	2.1371	0.14331	0	0			0	0
IFRD1	5	6	0.1191	0.84526	4	1	0.80028	0.39061	1	1	1.6484	0.23392	0	0			0	0			0	0
HELT	0	1	0.32799	0.845273	0	0			0	0			0	0			0	0			0	0
ATP6V1E2	1	2	0.20864	0.84535	0	1	-0.478232	0.76186	0	0			0	0			0	0			0	0
FAP	7	9	0.09818	0.84537	1	0	1.67861	0.260885	0	1	1.68355	0.380359	1	1	-0.54275	0.64157	0	0			0	0
AKAP10	2	2	0.18547	0.8454	0	0			0	0			0	0			0	0			0	0
FANCG	13	21	0.069992	0.8454	0	2	-0.80902	0.57127	1	2	1.4933	0.24118	0	0			0	0			0	0
METTL7A	2	4	-0.1633	0.84541	0	0			0	1	0.709849	0.684213	2	0	0.63108	0.6774	0	0			0	0
PLEK	2	2	0.18332	0.84559	0	0			0	0			0	0			0	0			0	0
GPC1	0	1	-0.310249	0.845659	0	0			0	1	2.2319	0.269996	0	0			1	0	1.43639	0.342673	0	0
SLC24A5	9	13	0.084907	0.84572	0	0			0	0			1	0	-0.652531	0.707543	4	1	0.53796	0.56149	0	1	-0.573845	0.717919
APOBEC3C	1	3	-0.18862	0.84591	2	0	2.1624	0.097108	1	2	2.0557	0.0848314	0	0			0	0			1	0	2.1323	0.165664
HTRA4	2	2	0.18378	0.84591	0	2	-0.76582	0.59283	0	1	1.22376	0.504658	1	0	1.53427	0.30697	0	0			0	0
SRARP	1	1	0.25457	0.84591	0	0			0	0			0	0			0	0			0	0
VWC2	1	3	-0.19479	0.84598	0	0			0	0			0	0			0	0			0	0
LAMA4	13	20	0.069904	0.84603	4	3	0.8568	0.23525	0	4	0.15659	0.91889	0	0			0	1	-0.799948	0.612268	1	0	1.59746	0.289979
PPP2R3B	5	8	0.087195	0.84604	1	0	2.04576	0.168546	0	1	0.294773	0.860892	1	1	-0.37882	0.74488	1	0	-0.0152783	0.992603	0	0
RHOT1	1	2	-0.20407	0.84609	0	0			0	0			0	0			0	0			0	0
LCAT	4	6	0.12718	0.84611	0	1	-0.0227761	0.988864	0	1	0.307433	0.855591	0	0			1	0	-0.30604	0.856389	0	0
MYOD1	1	2	0.20524	0.84611	0	0			0	0			0	1	-0.898637	0.560238	0	0			0	0
OR5P2	1	2	0.20526	0.84618	0	0			0	1	1.17754	0.518947	0	0			0	0			0	0
PELP1	1	2	0.20322	0.84637	1	1	0.70024	0.55363	0	0			0	0			0	0			0	0
ABL2	4	6	0.12019	0.84638	0	2	-0.81974	0.56501	0	10	-1.2792	0.24111	1	1	-0.31749	0.81173	0	1	-1.12328	0.46325	0	0
FAM9A	3	4	0.1421	0.8465	0	0			1	0	2.33001	0.120269	0	0			0	0			0	0
NOP56	1	4	-0.18223	0.84653	2	0	1.6133	0.2295	0	1	0.419832	0.805584	0	2	-1.4648	0.2815	0	0			0	0
UQCRC2	4	5	0.13177	0.84666	1	0	1.7874	0.230361	0	0			0	0			0	0			0	0
NKAIN1	0	1	-0.308194	0.84667	0	0			0	0			1	0	0.535901	0.733174	0	0			0	0
C6orf62	0	2	-0.29403	0.8467	0	0			0	0			0	0			0	0			0	0
RBM48	4	6	-0.12337	0.84675	0	3	-1.1886	0.36657	0	0			0	0			0	0			0	0
CFAP299	1	2	-0.19912	0.8468	2	3	0.15379	0.85455	1	1	2.16611	0.0867083	0	0			0	0			0	1	-0.562142	0.723109
CSNK1A1	0	1	-0.307926	0.846817	0	0			0	0			0	0			0	0			0	0
SMIM12	0	1	0.324475	0.846873	0	1	-0.91017	0.554451	0	0			0	0			0	0			0	0
MORC1	6	10	0.067677	0.84693	1	2	0.24634	0.81485	0	1	2.31078	0.257398	2	0	1.2407	0.36842	0	0			0	0
MMP28	7	8	0.098021	0.8471	5	2	1.2308	0.093715	1	3	0.94737	0.39372	1	1	0.20907	0.86277	0	0			0	0
AMMECR1L	1	3	-0.18991	0.84721	0	0			0	1	1.41338	0.449635	0	0			0	0			0	0
APPL1	5	9	-0.10709	0.84723	1	3	-0.32931	0.63191	0	1	0.279712	0.867598	0	1	-1.35149	0.370334	0	0			0	0
GTF2B	2	2	0.17713	0.84724	0	0			0	1	1.13371	0.532825	0	0			0	0			0	1	-0.862436	0.582893
ABCD4	7	10	0.08559	0.84726	1	4	-0.61732	0.50237	0	2	0.23092	0.88484	0	2	-2.99595	0.0188666	0	0			0	1	-0.752749	0.631593
CSPG4	18	25	0.056497	0.84739	2	1	0.98465	0.33486	0	2	0.50624	0.75879	1	0	2.10291	0.157661	0	1	-2.24371	0.13302	0	0
HAP1	8	9	0.09506	0.84755	2	0	2.0571	0.13467	2	2	1.5532	0.10161	3	2	0.076218	0.9292	1	0	-0.310505	0.854389	0	0
YES1	5	8	0.10954	0.84755	1	2	0.13498	0.89778	0	1	-0.0379116	0.981537	0	0			0	0			0	0
ABHD13	1	1	0.22313	0.84763	0	0			0	0			0	0			0	0			0	0
NPAT	6	9	-0.099341	0.84766	0	0			0	2	0.91295	0.59768	1	0	0.734957	0.636233	0	0			0	0
EML1	2	3	-0.1612	0.84772	0	0			0	0			0	0			0	0			0	1	-0.473112	0.768735
SPEM1	1	1	0.24758	0.84777	0	0			0	0			0	0			0	0			0	1	-0.608192	0.700772
HK3	11	14	0.078954	0.84782	1	1	0.45855	0.69376	0	1	0.165215	0.921445	4	1	0.47789	0.60375	0	0			2	1	0.99925	0.32704
GPR39	7	9	0.095418	0.84783	0	3	-1.2758	0.33107	0	0			0	1	-2.22309	0.135368	0	0			0	1	-0.623798	0.701385
COQ7	7	7	0.10639	0.84789	1	0	1.90267	0.200821	0	0			1	0	1.04083	0.496555	0	0			0	1	0.101932	0.951809
CLSTN2	3	5	-0.13744	0.84793	0	0			0	0			0	1	-1.08845	0.475585	0	0			0	0
UNC45A	14	25	-0.061567	0.84805	1	2	0.11945	0.9105	0	2	0.9326	0.59079	1	2	0.15389	0.89812	0	0			1	0	1.86182	0.21556
FGGY	8	10	0.091678	0.84809	1	1	0.1774	0.88188	1	1	1.183	0.32728	1	2	-0.58843	0.60359	0	0			0	0
BAALC	2	2	0.17229	0.84813	0	0			0	2	-0.03447	0.98229	1	1	-0.43927	0.70987	0	0			0	0
QDPR	1	2	-0.20485	0.84815	2	0	1.8506	0.16181	0	0			0	0			0	0			0	0
PUS3	7	10	-0.093555	0.84816	1	2	-0.089093	0.93331	0	1	1.6289	0.393151	2	1	1.2943	0.27507	0	0			1	0	1.57948	0.301564
IDH2	3	4	-0.14329	0.84818	0	0			0	0			0	0			0	0			0	0
MRPS18B	4	7	-0.11749	0.84821	0	1	-0.196681	0.902847	0	0			0	0			1	0	0.316517	0.842966	0	0
DNAH3	54	83	-0.034071	0.84825	3	18	-1.0148	0.055534	2	14	0.21382	0.76435	6	11	-0.58308	0.26384	3	2	-0.76825	0.38015	2	2	0.45356	0.62404
TMEM95	3	7	-0.1259	0.84834	0	0			0	1	-0.0639674	0.968686	0	0			0	0			0	0
SLC26A8	8	13	0.074239	0.8484	0	0			0	1	1.07992	0.550682	2	0	0.86568	0.54935	0	0			0	0
LHFPL1	1	1	0.14665	0.84847	0	0			0	0			0	0			0	0			0	0
SLC25A53	1	5	-0.11977	0.84852	0	0			0	0			1	0	-0.0758789	0.963262	0	0			0	0
PTPN12	1	2	-0.13562	0.84859	0	0			0	0			3	0	0.80232	0.37191	0	0			0	0
CLEC10A	7	8	0.09921	0.84863	1	0	1.56749	0.294978	0	8	-0.97152	0.45456	0	2	-2.4047	0.093885	1	0	0.979426	0.52431	0	1	-0.473112	0.768735
BCL2L13	1	1	0.23491	0.84865	0	0			0	0			0	0			0	0			0	0
KIF12	9	15	0.082453	0.84878	0	1	-0.260258	0.871022	0	1	0.824296	0.388445	2	0	0.86549	0.54442	0	0			0	0
PADI6	12	17	0.071752	0.84895	3	2	0.79247	0.3482	0	2	1.1142	0.52702	2	1	1.494	0.19886	0	0			0	1	-0.5045	0.751572
CLEC4C	2	2	0.17178	0.84904	0	0			0	2	0.99124	0.57237	0	0			0	0			0	0
TGFB2	1	1	0.22904	0.84918	0	0			0	0			0	0			0	0			0	0
SIRPB1	3	5	-0.1342	0.84946	2	3	0.13175	0.87526	0	0			1	0	1.57179	0.298563	0	1	0.118819	0.943065	0	0
AIDA	0	1	-0.302668	0.849463	1	0	1.54785	0.301634	0	0			0	0			0	0			0	0
HSD17B14	1	1	0.223	0.8495	3	1	0.89016	0.37976	1	4	0.65345	0.52364	0	0			0	0			0	0
IRAK3	10	15	-0.078837	0.84955	1	1	0.60038	0.61092	0	1	0.418532	0.806214	0	1	-1.41656	0.346785	0	0			0	0
AMDHD1	2	3	-0.12222	0.84959	0	1	-0.791279	0.609263	0	1	2.08924	0.295081	1	3	-1.6669	0.10016	0	0			0	0
DHFR	0	1	-0.302098	0.849741	0	0			1	0	2.93787	0.050928	0	0			0	0			0	0
METTL4	6	9	-0.098026	0.84976	0	0			0	2	-0.3392	0.83251	0	0			0	0			0	0
ST6GALNAC6	0	1	-0.301997	0.8498	0	0			0	0			0	0			0	0			0	0
ARHGAP15	10	16	0.076914	0.8499	0	0			0	1	1.73594	0.368205	0	0			1	0	0.158642	0.922951	0	0
TMF1	2	4	-0.15285	0.85003	2	3	-0.071601	0.93222	0	1	0.059296	0.971322	0	1	-2.79687	0.0616165	0	0			0	0
SPRY1	2	3	-0.16291	0.85008	0	0			0	0			0	0			0	0			0	0
ITGA1	6	13	-0.093474	0.85014	1	2	0.081768	0.9375	0	2	-0.61617	0.69734	1	0	0.450827	0.776268	0	0			0	0
PRSS3	2	3	-0.1606	0.85024	2	1	1.1159	0.27401	0	0			0	0			0	0			0	0
RDH16	6	11	0.095735	0.85028	2	3	0.2657	0.75282	0	0			3	0	2.2923	0.084748	0	0			0	0
BIRC7	6	7	0.10414	0.85029	0	0			0	0			0	0			0	0			0	2	-1.181	0.39549
ZC2HC1C	10	12	0.080925	0.85029	4	10	-0.1596	0.77643	2	1	2.4301	0.021913	5	2	0.28529	0.71552	0	0			0	0
TMEM175	5	9	-0.10193	0.85035	0	1	-1.32266	0.381196	0	0			4	1	0.45493	0.61926	0	0			0	1	-0.508351	0.750748
GPI	5	8	-0.10657	0.85051	0	0			0	0			0	0			0	0			0	0
SAMD3	6	11	-0.093624	0.85066	3	4	0.29113	0.68891	0	3	-0.73314	0.59825	4	0	1.4318	0.25634	0	0			0	1	-0.884225	0.569924
SDF2	2	4	-0.14883	0.85071	0	1	-0.382627	0.809561	0	0			0	0			0	0			0	0
MYF5	2	4	0.15345	0.85072	0	0			0	0			0	1	-0.732651	0.330216	1	0	-0.382757	0.82155	0	0
TNKS	3	3	0.14473	0.85077	1	0	1.51966	0.311495	0	0			0	0			0	0			0	0
UTP3	1	3	-0.18249	0.85089	0	1	-0.627376	0.687595	0	1	1.77478	0.36003	0	1	-1.82313	0.220823	0	0			0	0
TICAM2	3	4	0.13832	0.8509	0	0			0	3	0.83513	0.61973	0	0			0	0			0	1	-0.430204	0.789986
USF1	0	1	-0.299752	0.850928	0	0			0	0			0	0			0	0			0	0
USP6NL	3	5	0.13511	0.85106	0	0			0	2	-0.094507	0.95231	0	0			0	0			0	0
RTP1	3	4	-0.14583	0.85111	0	2	-1.8492	0.21367	1	1	2.23938	0.0760911	0	0			0	0			0	1	-0.497149	0.756417
DELE1	9	12	-0.082901	0.85112	0	0			0	4	-0.098588	0.94706	1	0	0.0633843	0.969016	0	0			0	0
RNF149	2	3	-0.16347	0.8513	0	0			0	0			0	0			0	0			0	0
FZD8	0	1	0.314662	0.851312	1	0	2.08018	0.161175	0	0			0	0			0	0			0	0
KIF22	3	7	-0.12545	0.85132	1	1	0.85786	0.47591	0	0			0	0			0	0			1	0	1.54229	0.310724
KLHL12	5	7	0.11231	0.85134	0	1	-0.0178971	0.991266	0	0			1	0	0.1466	0.927834	0	0			0	0
HTR1F	2	4	0.15194	0.85139	0	0			0	0			0	0			0	0			0	0
PTPRA	0	1	-0.298842	0.851404	0	0			0	0			0	0			0	0			0	0
ZDHHC15	1	1	-0.22076	0.85151	1	0	1.53	0.306659	0	0			0	0			0	0			0	0
DPH6	6	8	0.10069	0.85165	0	0			0	0			0	0			0	0			0	0
FRS3	1	2	0.19731	0.85166	0	0			0	0			0	0			0	0			0	0
TIPRL	1	1	0.21619	0.85166	0	0			0	0			0	0			0	0			0	0
IMPA2	1	3	-0.19075	0.85169	0	1	-0.916319	0.550868	0	0			1	0	0.501361	0.513031	0	0			0	0
GLYATL3	3	3	0.14429	0.85177	2	4	-0.33553	0.6706	0	3	-0.19362	0.89745	0	0			1	0	-0.126567	0.939152	0	0
CMTM7	1	2	-0.20635	0.85186	0	0			0	0			0	0			0	0			0	0
PCP2	1	1	0.2181	0.85186	0	0			0	1	1.8465	0.343541	0	1	-1.20685	0.426547	0	1	-0.187458	0.908373	0	0
NAALAD2	11	12	-0.073104	0.85189	0	2	-0.8357	0.56221	0	7	-0.54882	0.68675	2	1	-0.37465	0.72697	1	0	1.11293	0.46723	0	0
ENTPD5	7	10	-0.092748	0.85209	5	3	0.93449	0.17162	0	1	1.61668	0.396338	0	1	-1.88856	0.204574	0	0			0	0
TEX10	0	1	-0.29734	0.852153	1	0	1.91017	0.198982	0	2	0.84091	0.6251	0	0			0	0			0	0
EVPLL	3	6	-0.12795	0.85219	3	1	1.6007	0.084639	1	3	1.5225	0.17071	0	0			1	0	-0.0719046	0.965413	0	0
VCAN	4	8	-0.11145	0.8523	0	1	-0.429463	0.786362	0	0			2	0	0.88925	0.53013	0	0			0	0
TACC3	5	9	-0.10233	0.85235	0	0			0	1	0.30112	0.510937	2	1	-0.69081	0.31372	0	0			0	1	-0.947716	0.544667
GLCCI1	2	5	0.1458	0.85238	1	0	1.92805	0.194551	0	0			0	0			0	0			0	0
TMEM19	2	4	-0.14635	0.85244	1	1	0.75699	0.52733	0	0			1	2	0.16393	0.88821	0	0			0	0
FRG2B	0	1	-0.296712	0.852447	0	0			0	0			0	0			0	0			0	0
IGSF5	3	5	0.13421	0.8525	3	2	0.97139	0.24541	0	0			0	1	-0.15857	0.921978	0	0			0	1	-0.870203	0.577784
USP8	7	8	0.071791	0.85259	0	0			0	1	1.39619	0.454141	0	0			0	1	-1.56478	0.298397	1	0	1.5612	0.303802
RGS17	1	2	-0.19213	0.8527	0	0			0	1	1.04706	0.561372	0	0			0	1	-2.62771	0.0794276	0	0
LRRC38	3	4	0.13636	0.85272	0	1	-0.0330249	0.983839	0	0			0	0			0	0			0	0
SCUBE2	11	19	0.071891	0.85272	3	1	1.2599	0.17999	1	3	0.91356	0.40135	2	3	-1.2371	0.16382	0	3	-2.652	0.046073	0	0
ZNF34	1	2	-0.19994	0.8528	0	0			0	0			0	0			0	0			0	0
RBM15B	3	4	0.13583	0.85288	1	0	1.47631	0.325497	0	0			0	1	-2.29632	0.122458	0	0			0	0
C5orf22	3	7	-0.12405	0.85289	1	2	0.1086	0.91764	0	1	1.63627	0.391648	0	1	-2.42744	0.10349	0	0			0	0
AMIGO1	1	1	0.21596	0.85291	0	0			0	0			0	1	-1.18907	0.433378	0	0			0	0
FRMPD2	14	20	-0.06328	0.85295	1	4	-0.37037	0.68676	0	1	2.26529	0.264774	5	4	0.35731	0.60853	0	0			0	1	-0.592011	0.708591
WNT2	1	2	-0.21275	0.85296	0	0			0	0			0	0			0	0			0	0
CASD1	5	9	-0.099657	0.85299	0	0			0	0			0	0			0	0			0	0
CCR10	1	1	-0.21773	0.8532	0	0			0	0			1	0	-0.239077	0.886628	0	0			0	0
SLX4IP	9	11	0.083576	0.85321	1	2	0.17619	0.86594	0	1	1.16307	0.523618	1	0	-0.00345064	0.99832	0	0			0	0
PLCE1	16	29	-0.057527	0.85322	0	2	-0.60602	0.67678	0	5	0.021004	0.98878	0	2	-2.4206	0.072633	0	0			1	0	0.738968	0.639875
GLP1R	5	9	-0.10088	0.85335	0	0			0	1	0.49176	0.773887	0	0			0	0			0	0
LECT2	4	5	0.11931	0.85338	0	1	-0.411754	0.794885	0	0			0	0			0	0			0	0
MTX2	1	2	-0.20143	0.85351	0	0			0	0			0	0			0	0			0	0
STRN	0	2	-0.27758	0.85354	0	0			0	0			0	0			0	0			0	0
SWT1	3	5	-0.12808	0.8536	2	2	0.41928	0.65	0	0			1	0	-0.17516	0.916378	0	1	-1.72816	0.249067	0	0
PLA2G2E	1	1	0.21947	0.85363	0	0			0	1	0.443005	0.794755	0	0			0	0			0	0
PKN2	1	1	0.21807	0.85376	0	0			0	0			0	0			0	0			0	0
STRN3	4	5	0.12215	0.85378	0	0			0	1	0.964397	0.589771	0	1	-1.08147	0.478592	0	0			0	0
TRIM39	1	2	-0.19466	0.8538	0	0			0	0			0	0			0	0			0	0
PLXDC2	1	2	-0.20211	0.85385	0	0			0	0			0	0			0	0			0	0
ANO5	15	20	0.064234	0.85398	1	6	-1.0738	0.20709	1	2	2.12395	0.103843	1	0	1.58923	0.292098	4	1	0.7543	0.41131	0	1	-1.04474	0.501983
RNASE7	1	1	0.21464	0.85398	0	0			0	0			0	0			0	0			0	0
TM6SF1	4	8	-0.10789	0.85401	0	0			0	1	2.07441	0.298003	0	0			0	0			1	0	1.49981	0.321692
SSX7	3	6	0.13054	0.85405	0	1	-0.204827	0.898815	0	0			0	0			0	0			0	0
ZNF230	1	1	0.21898	0.85415	1	0	1.13785	0.455004	0	0			0	0			0	0			0	0
HYAL1	3	3	0.14032	0.85419	0	0			0	2	-0.17557	0.91439	1	0	0.251885	0.875394	0	0			0	0
ABCG5	3	7	-0.11945	0.85421	1	1	0.043053	0.97051	0	3	-0.49479	0.74693	4	1	1.5997	0.14763	0	1	-1.22114	0.421871	1	0	1.58582	0.297273
LEKR1	1	2	-0.19023	0.85426	0	0			0	0			0	0			0	0			0	0
NOTCH1	1	2	-0.13372	0.85427	0	0			0	0			1	0	1.2729	0.402501	0	0			0	0
MRPL40	3	6	-0.12329	0.85444	0	1	-0.69965	0.652688	0	1	1.13722	0.531962	1	1	-0.66855	0.60283	0	1	-1.52066	0.313729	1	1	0.70775	0.54936
EXOG	3	4	0.13627	0.85454	0	3	-1.2815	0.32658	0	2	0.13272	0.9353	2	4	-1.2665	0.10502	0	0			0	0
RAB33B	1	1	0.23349	0.85456	0	0			0	0			0	0			0	0			0	0
KCTD6	0	1	-0.29252	0.854567	0	0			0	0			0	0			0	0			0	0
ZNF548	0	1	-0.292495	0.854568	0	0			0	0			0	0			0	0			0	0
CYP4F11	8	9	0.090507	0.85467	1	4	-0.7294	0.42123	0	2	0.77608	0.64768	1	1	0.083596	0.94401	1	0	-0.308401	0.854899	0	0
WNT10B	3	5	-0.1263	0.85474	0	0			0	1	0.465185	0.785798	3	0	1.3512	0.31816	0	0			2	0	2.1089	0.11295
GAST	1	2	0.19728	0.85482	0	0			0	1	1.1698	0.52145	0	0			0	0			0	0
IL17RA	3	3	0.14285	0.85489	0	0			0	0			1	0	1.69528	0.256137	0	0			0	0
A1BG	4	6	-0.11373	0.85493	0	1	-0.651365	0.676636	0	1	0.248969	0.881813	0	0			0	0			0	0
TMEM256	2	3	-0.16286	0.85506	0	2	-0.72697	0.61456	0	1	0.456654	0.789218	0	0			0	0			0	0
MAEL	2	3	0.11347	0.8552	0	0			0	0			0	4	-1.6484	0.18042	0	0			0	0
STK40	1	2	-0.19118	0.85522	0	0			0	0			1	0	1.46559	0.329497	0	0			0	0
NEURL3	1	2	0.195	0.85524	1	0	1.96836	0.18524	0	0			0	0			0	0			0	0
TPRG1L	5	5	0.11446	0.85535	1	3	-0.34421	0.72487	0	1	0.295282	0.860483	0	0			0	0			0	0
TCHHL1	1	2	0.19033	0.85539	1	5	-0.85122	0.32487	0	0			0	0			0	0			0	0
AIMP1	4	8	0.095356	0.85543	0	0			0	0			1	1	-0.090048	0.93826	0	0			0	1	-1.51566	0.323733
SNX17	1	1	0.22189	0.85543	1	0	1.80019	0.226818	0	2	0.50553	0.75862	0	0			0	0			0	0
RBP1	2	3	0.15696	0.85548	3	2	0.78494	0.34887	0	0			1	0	-0.191801	0.908349	0	0			0	0
YPEL1	1	2	0.1904	0.85548	0	0			0	0			0	0			0	0			0	0
CHST12	3	6	-0.12495	0.85552	0	0			0	0			1	0	0.285251	0.858381	0	0			0	0
MDGA1	2	5	-0.14061	0.85557	0	0			0	1	2.183	0.278385	0	1	0.54587	0.753316	0	0			0	0
ZNF585A	2	4	0.11123	0.85557	1	1	0.53306	0.64758	1	2	0.65118	0.54688	0	0			0	0			0	1	-0.859766	0.595422
REEP4	2	3	0.15496	0.85572	0	0			0	0			0	0			0	0			0	1	-0.729316	0.64774
C1QTNF9	1	3	-0.17915	0.85575	0	1	-0.674716	0.664515	0	1	1.40865	0.450691	0	1	-1.44165	0.338134	0	0			1	0	1.57691	0.304953
BTF3	1	2	0.19384	0.85576	0	0			0	0			1	0	-0.0837435	0.959584	0	0			0	0
LIN9	0	1	-0.290047	0.855815	0	0			0	0			0	0			0	0			0	0
WNT9A	0	2	-0.28604	0.85583	0	1	-0.477834	0.761971	0	0			0	0			0	0			0	0
KRT37	4	8	-0.095653	0.8559	1	2	0.094567	0.92856	0	6	-0.74563	0.58049	0	0			0	0			2	0	2.0595	0.12179
TMEM132E	3	4	0.13417	0.85599	0	1	-0.263959	0.869035	0	0			1	0	0.385256	0.808539	0	0			0	0
ANO6	11	19	-0.069029	0.8561	0	1	-0.417527	0.79243	0	3	0.46665	0.77248	2	1	0.72214	0.48761	0	0			0	0
SLC28A2	8	8	0.082377	0.85617	0	0			0	1	0.787828	0.654486	2	0	1.0447	0.45974	0	0			0	0
TMPRSS3	8	13	-0.08184	0.85622	0	0			0	0			1	1	-0.0113	0.99337	0	0			0	1	-1.1627	0.460807
FBLN2	6	11	-0.085901	0.85623	1	0	1.5429	0.3049	0	1	0.901816	0.612037	0	0			1	0	0.654915	0.676708	0	0
C9orf153	1	2	-0.19118	0.85629	0	0			0	0			0	0			0	0			0	0
STK35	0	1	-0.288729	0.856466	0	0			0	0			0	0			0	2	-1.04	0.46111	0	0
NABP2	3	5	0.12676	0.85659	2	0	2.56175	0.0453863	0	1	1.16416	0.523029	0	0			0	0			0	0
COPS7A	1	1	0.21516	0.85672	0	0			0	0			0	0			0	0			0	0
KCNC3	2	4	-0.15273	0.85678	1	0	2.01446	0.175212	0	0			0	0			0	0			0	1	-0.270902	0.867831
MPDZ	15	27	-0.059342	0.85678	3	3	0.55107	0.48927	1	7	0.64171	0.50955	3	3	-0.46787	0.56771	4	2	-0.14301	0.86036	0	0
MC4R	5	6	0.10651	0.85684	0	0			0	1	1.35506	0.466055	0	0			0	0			0	1	-0.859662	0.585721
FTH1	2	3	0.15363	0.85687	0	0			0	0			0	0			0	0			0	0
ATXN3	1	1	0.21052	0.85693	0	0			0	1	2.19832	0.275715	1	0	1.2729	0.402501	0	0			0	0
PJVK	9	9	0.085632	0.85707	1	2	0.034701	0.9736	0	1	1.11439	0.539089	1	0	1.37147	0.36288	0	0			0	0
ITLN1	3	5	-0.12373	0.8571	1	1	0.14233	0.80775	0	0			0	1	0.209845	0.900256	0	0			0	0
BLOC1S3	0	1	0.301811	0.85717	0	0			0	0			0	0			0	0			0	0
PLEKHH3	4	3	0.13176	0.85721	0	2	-0.59616	0.68251	0	0			2	0	1.6219	0.24813	2	1	-0.81379	0.45547	0	0
TADA2B	1	1	-0.2095	0.85721	0	0			0	0			0	0			0	0			0	0
NFIB	1	2	-0.18816	0.8573	0	0			0	0			0	0			0	1	-2.51237	0.09375	0	0
PCDHGA2	13	16	0.068221	0.85732	1	0	1.05788	0.488669	0	4	-0.33986	0.81656	4	1	1.5631	0.081401	0	0			0	1	-0.48915	0.758635
PTGS1	3	6	0.12176	0.85741	1	1	0.41909	0.72005	0	1	-0.0194083	0.990538	1	2	-0.82444	0.4259	0	0			0	0
AGTPBP1	5	7	0.10394	0.85743	1	0	1.25431	0.406924	0	1	0.209798	0.900124	0	0			0	0			0	0
GRIK4	2	3	0.15051	0.85749	2	0	1.9935	0.12989	0	0			0	1	-0.765101	0.622023	0	0			0	1	-1.21854	0.434463
DNAJA4	3	4	-0.13426	0.85751	0	0			0	0			3	0	1.2035	0.3646	1	0	0.680863	0.664747	0	0
BTG3	1	2	-0.18664	0.85759	0	0			0	0			0	0			0	0			0	0
SMC4	15	21	0.062352	0.85763	2	4	0.027265	0.97274	1	1	2.3815	0.086816	2	0	2.1227	0.11227	0	0			0	0
PCSK6	6	7	0.098656	0.85773	1	2	-0.061048	0.95365	0	2	1.0907	0.53721	1	0	0.22883	0.886903	0	0			0	0
KIDINS220	5	8	0.10113	0.85794	1	1	0.80841	0.49275	0	0			2	0	0.99621	0.4791	0	0			0	0
TRIM14	1	1	0.20696	0.85797	0	0			0	0			0	0			1	0	1.12567	0.459907	0	0
ERG28	1	2	0.19314	0.85799	0	1	0.0327732	0.984056	0	0			0	0			0	0			0	0
BMP3	4	6	0.11375	0.85801	0	0			0	0			0	0			0	0			0	0
HAUS4	1	2	0.18743	0.85805	0	1	-0.800171	0.604506	1	0	2.59507	0.0833098	0	0			0	0			0	0
ZNF821	1	3	-0.17886	0.85807	0	0			0	0			0	0			0	0			0	0
SERINC1	0	1	-0.285452	0.858123	0	0			0	0			0	1	-1.78911	0.230597	1	0	-0.451841	0.791826	0	0
SELENOF	2	2	-0.11889	0.85816	0	0			0	0			0	0			0	0			0	0
CRX	1	1	0.20857	0.85821	0	0			0	0			0	1	-2.48765	0.0953678	0	0			0	0
MAP3K3	0	1	-0.28463	0.858537	0	0			0	0			0	0			0	0			0	0
WWP2	3	3	0.13977	0.85864	0	0			0	0			0	0			0	0			0	0
KCNK10	3	7	0.12401	0.85865	0	0			0	1	1.35742	0.465157	1	0	0.776832	0.615827	0	0			0	0
CA6	4	5	-0.11808	0.85881	0	0			0	2	-0.28203	0.85383	0	0			0	0			0	1	-0.307879	0.848203
UBE2C	5	8	0.099667	0.85881	0	3	-1.1593	0.38521	0	0			0	0			0	0			0	0
METTL3	7	9	-0.088959	0.85886	0	1	-1.09125	0.475635	0	0			1	1	-0.56842	0.65071	0	0			1	0	1.1346	0.462541
ZNF33A	1	2	-0.20927	0.85888	0	0			0	0			0	0			0	0			0	0
WNT3	0	1	-0.283663	0.859014	0	0			0	0			0	0			0	0			0	0
SELENOP	6	5	0.093014	0.85903	0	0			0	2	1.0665	0.54861	0	1	-0.0119298	0.99419	0	0			0	1	-0.283006	0.860808
SNX33	1	2	0.19571	0.85906	0	0			0	1	1.1737	0.520249	0	0			0	0			0	0
IGFBP6	3	4	-0.12891	0.85911	0	0			0	0			0	0			2	0	1.9329	0.17893	0	0
LRRD1	6	9	0.093837	0.85913	1	3	-0.32894	0.73819	0	2	1.0245	0.55665	8	6	0.10685	0.84441	0	0			0	0
PRRC2B	6	8	0.095515	0.85918	0	2	-1.158	0.40194	0	1	0.518302	0.763091	0	0			0	0			0	0
FHL2	1	3	-0.17898	0.85929	0	0			0	0			0	0			0	1	-1.32095	0.385215	0	0
RPS6KA6	0	1	0.296646	0.859516	0	0			0	0			0	0			0	0			0	0
PPP1R3B	1	2	-0.20316	0.85957	0	0			1	2	1.4751	0.21023	0	0			0	0			0	0
SLC4A7	2	3	0.14908	0.85959	0	1	-0.471715	0.765093	0	0			2	0	0.78828	0.58334	0	0			0	0
VPS13C	24	40	-0.04508	0.85965	3	4	0.35664	0.62811	0	5	-0.22696	0.875	4	3	-0.089204	0.90688	2	0	0.38062	0.79886	0	0
TP63	2	3	0.1485	0.85966	0	0			0	0			0	0			0	0			0	0
CD200R1	4	9	-0.10283	0.85971	0	2	-1.1627	0.40724	0	0			0	4	-3.0224	0.0057866	0	0			0	0
TOP2B	2	3	0.1497	0.85979	0	0			0	0			0	1	0.24353	0.77694	1	1	-0.34469	0.77879	0	0
CACNB2	3	6	-0.11983	0.85989	0	0			0	1	1.75371	0.363687	1	0	-0.0602049	0.970809	1	0	0.045113	0.978048	0	0
ZNF276	6	10	-0.090657	0.85994	1	0	1.6103	0.282167	0	1	1.40526	0.451828	0	1	-0.121368	0.940384	0	0			0	1	-1.07984	0.48273
RETSAT	11	14	0.072605	0.85995	1	2	-0.18832	0.8581	1	6	0.4725	0.6461	1	0	0.890163	0.562975	0	0			0	1	-0.630348	0.689607
CCDC110	16	24	0.056095	0.86001	5	4	0.65755	0.30909	1	0	2.75023	0.0663766	1	1	-0.47052	0.71395	0	0			1	2	-0.57961	0.58612
RCAN3	3	4	0.13587	0.86008	1	1	0.71409	0.54199	1	0	4.00822	0.009909	0	0			0	0			0	0
C11orf42	6	11	-0.089378	0.86009	1	0	1.79937	0.226964	0	2	0.5114	0.75594	1	1	-0.54043	0.6486	0	0			0	1	-0.652333	0.679884
MAMSTR	4	4	-0.06084	0.86009	0	0			0	5	0.14998	0.921	1	0	1.54329	0.304767	1	0	0.566603	0.719661	0	0
GKN2	2	3	-0.15409	0.86012	0	1	-1.33569	0.376216	1	0	2.95538	0.0489276	0	0			0	0			1	0	1.30437	0.393858
CEP112	14	19	-0.063806	0.86013	2	5	-0.40157	0.60278	1	1	0.56409	0.63288	3	3	-0.26118	0.74467	0	0			0	0
UMPS	1	2	0.19099	0.86021	0	1	-0.786091	0.610894	0	0			0	0			0	0			1	0	1.3221	0.390622
TMEM63A	9	12	-0.077939	0.86034	2	1	0.78478	0.45916	1	2	1.75002	0.135977	3	2	-0.30065	0.7268	0	0			0	1	-0.557996	0.725765
ACTL9	1	1	0.20338	0.86039	0	0			0	0			0	0			0	0			0	0
TMIE	1	1	0.20851	0.86061	0	0			0	0			0	0			0	0			1	0	1.62204	0.280232
RFX5	3	3	0.13767	0.86063	1	1	0.75404	0.52258	0	1	0.656311	0.707758	0	2	-2.0718	0.11423	0	0			1	1	0.69364	0.55933
KRT8	3	6	-0.11821	0.86079	0	0			0	0			0	0			0	0			0	0
TMEFF2	2	4	-0.13892	0.86079	0	0			0	1	0.430103	0.48496	0	0			0	0			0	0
ZSCAN32	3	5	-0.12091	0.86087	1	0	1.48602	0.322892	0	2	-0.06112	0.96865	1	1	1.45467	0.237073	0	0			0	0
IRF8	0	1	-0.279799	0.860948	0	0			0	0			0	0			0	0			0	0
MARK3	4	5	0.12032	0.86102	0	0			0	0			2	0	1.7736	0.23442	0	0			0	0
FLVCR2	3	5	-0.1211	0.86106	1	0	1.39662	0.354719	0	0			0	0			0	0			1	0	1.24276	0.41556
TCAF2	1	8	-0.078823	0.86107	1	1	0.64135	0.58462	0	2	-0.30344	0.84577	1	3	-1.1789	0.2247	0	0			0	0
DNASE1L2	6	8	-0.093664	0.8611	2	3	0.37788	0.65491	0	2	1.3235	0.46402	4	1	0.40835	0.66084	0	0			1	0	1.48654	0.330594
SLC16A6	2	3	-0.15859	0.86123	0	0			0	0			0	1	-0.864166	0.575207	0	0			0	0
ITFG1	1	1	-0.21008	0.86128	0	0			0	0			0	0			0	0			0	0
TNRC6B	1	1	0.20222	0.86134	1	0	1.01413	0.172361	0	3	0.26116	0.77323	4	1	-0.076574	0.90525	0	0			0	0
NOB1	8	10	-0.074782	0.8615	1	1	0.20827	0.86293	0	1	1.12562	0.535752	0	0			0	0			0	1	-1.54175	0.310954
B3GAT1	1	2	-0.18769	0.86151	0	0			0	0			0	0			0	0			0	0
SPSB4	3	6	0.087192	0.86151	0	0			0	0			0	0			0	0			0	0
SIGLEC1	24	38	0.044185	0.86156	4	4	0.70315	0.30589	0	5	-0.98031	0.46611	2	3	-1.005	0.24082	0	1	-1.12328	0.46325	0	2	-1.3921	0.30773
RANBP1	1	2	0.11974	0.86178	0	1	-0.763816	0.621617	0	0			0	0			0	0			0	0
SEMA5A	4	7	-0.10489	0.86198	0	2	-1.1754	0.40302	0	2	0.2632	0.86952	0	0			0	1	-1.49391	0.321584	0	0
SMARCE1	0	1	0.291232	0.861999	0	0			0	0			0	0			0	0			0	0
TBX18	1	1	0.21635	0.86211	0	0			0	0			0	0			0	0			0	0
TP53RK	4	4	0.11847	0.86214	1	0	1.76855	0.235494	1	1	1.79486	0.156768	2	0	0.86644	0.56567	0	0			0	0
METTL17	6	9	0.091977	0.8622	1	0	1.43927	0.339708	0	4	-0.11499	0.93972	0	0			0	0			0	1	-1.1953	0.440645
HMGCS1	0	1	0.290507	0.862288	0	0			1	0	3.92224	0.0113973	0	0			0	0			0	0
ACTN3	14	21	0.060766	0.86234	5	6	0.44704	0.45143	0	1	1.20245	0.511064	1	6	-1.3271	0.13466	0	0			1	2	-0.65814	0.53047
SLC19A3	4	5	-0.11511	0.86234	0	0			0	1	0.254462	0.879336	0	1	-2.1973	0.14007	0	0			0	0
C15orf48	2	3	0.14697	0.86235	0	1	-0.726576	0.639997	0	0			0	0			0	0			0	1	-0.96544	0.534549
TCOF1	1	4	-0.093349	0.86237	1	0	0.732721	0.328668	0	0			0	0			0	0			0	0
C9orf131	1	3	-0.176	0.86238	0	0			0	2	1.76761	0.351289	0	0			0	0			0	0
EIF4ENIF1	1	3	-0.16984	0.86241	0	0			0	0			0	0			0	0			0	0
RSRP1	7	9	0.08866	0.86246	0	2	-1.0326	0.46479	0	2	1.0468	0.5523	3	2	0.39172	0.66797	0	0			0	0
DIAPH2	0	1	-0.276747	0.86249	0	0			0	0			0	0			0	0			0	0
MAPK12	1	2	0.18564	0.86253	0	0			0	2	-0.41552	0.78348	2	4	-1.2775	0.11878	0	0			0	0
HTR5A	8	7	0.067518	0.86301	0	0			0	1	1.93314	0.325407	0	0			0	0			0	1	-0.97026	0.528444
SORBS3	6	11	0.07292	0.86301	0	0			2	1	2.6403	0.030136	2	2	-0.072013	0.93885	2	0	0.98408	0.49108	1	0	1.72242	0.255333
DOK4	3	6	-0.11768	0.86313	0	0			0	0			0	2	-2.0992	0.11067	0	0			0	0
STPG4	4	8	0.091926	0.86313	0	0			0	2	-1.0003	0.48326	2	2	-0.0034416	0.99704	0	0			0	0
PNPO	1	2	0.18444	0.86325	0	4	-1.6814	0.16624	0	0			1	0	0.773988	0.617862	0	0			0	0
MYO1A	18	31	-0.038538	0.86333	7	7	0.45423	0.39217	2	18	-0.27683	0.67987	4	3	-0.21732	0.7673	0	0			0	1	-1.12107	0.471949
KRT1	2	4	0.14555	0.86336	0	2	-0.73396	0.60973	0	0			0	0			0	0			0	0
GFAP	1	2	-0.17931	0.86341	1	1	0.75134	0.5209	0	1	1.85456	0.343267	3	1	1.3369	0.16441	0	0			1	0	1.5417	0.31456
UST	2	4	-0.14038	0.86344	0	1	-0.654572	0.674639	0	1	1.17935	0.518181	0	0			1	0	-0.257663	0.877928	0	1	-0.519754	0.744006
PLAC8L1	1	2	-0.18419	0.86369	0	0			0	0			1	0	0.700149	0.653352	0	0			0	0
ID3	2	4	-0.13674	0.86376	0	0			0	0			0	0			0	0			0	0
OR5J2	5	7	0.099212	0.86378	0	1	-0.396623	0.802571	0	0			0	1	-1.96236	0.188571	0	0			0	0
NCAPD2	18	26	0.05405	0.86391	3	2	0.2217	0.78885	0	5	-0.27147	0.85438	0	1	-0.977446	0.523221	0	0			0	0
POLR2G	1	2	-0.1854	0.86391	0	0			0	0			0	1	-2.07826	0.162651	0	0			0	0
QPCT	5	5	-0.10774	0.86397	1	0	1.06123	0.490101	0	1	2.17528	0.280282	1	1	-0.53663	0.68408	0	0			0	0
RNF111	1	1	0.21141	0.86405	0	0			0	0			0	0			0	0			1	0	1.76519	0.274932
FUS	0	1	-0.273448	0.864145	0	1	-0.464395	0.768547	1	0	3.48405	0.0221948	0	0			0	0			0	1	-0.976261	0.544272
CDK16	0	1	-0.0910519	0.864272	0	0			0	0			0	0			0	0			0	0
ARL14	5	6	0.10096	0.86433	0	1	-0.344123	0.828729	0	2	0.66352	0.69394	0	1	-1.40289	0.351417	0	0			0	0
ERC2	1	1	0.20527	0.86433	0	1	-0.900599	0.559491	0	0			0	0			0	0			0	0
SUGP1	3	3	-0.13881	0.86445	0	0			0	0			0	0			1	0	0.566106	0.719998	0	0
IL17REL	3	6	-0.11656	0.86446	0	2	-1.0304	0.46447	0	1	-0.29464	0.854929	0	0			0	0			0	2	-0.9486	0.50693
SGPP2	2	2	0.1542	0.86447	0	0			0	0			1	1	0.082626	0.94729	0	0			0	0
SLC9A6	0	1	-0.272728	0.864497	0	0			0	0			0	0			0	0			0	0
RIPK3	2	3	0.14591	0.86459	0	1	-0.675121	0.664464	0	0			1	1	-0.028459	0.96807	0	0			0	0
MYO5C	17	25	-0.050592	0.86473	3	5	0.066054	0.92422	3	5	1.9058	0.022902	2	2	-0.56791	0.54216	0	0			1	2	-0.082916	0.93641
ZRANB1	1	3	-0.16821	0.86475	0	0			0	0			0	0			0	0			0	0
TSPAN3	2	3	0.14393	0.86479	0	0			0	0			0	0			0	0			0	0
SEL1L3	7	10	0.084055	0.86481	1	1	0.40655	0.72679	0	0			0	0			1	1	-1.1282	0.34382	0	0
CA1	3	5	-0.11981	0.86482	0	0			0	3	0.24502	0.7989	2	1	0.43536	0.68219	0	0			0	1	-0.807083	0.60323
PLPBP	1	1	0.21434	0.86482	0	0			0	0			0	0			0	0			0	0
LRRC75B	1	1	0.20274	0.86496	0	0			0	0			0	1	-1.45117	0.3341	0	0			0	0
MT1B	2	2	-0.15568	0.86497	0	0			0	0			0	0			0	0			0	0
SMYD4	15	22	-0.058728	0.86502	3	5	0.046745	0.94685	0	1	1.54791	0.413703	2	2	-0.65434	0.48587	0	0			1	1	0.7349	0.54579
CDC14A	5	9	0.093243	0.86505	5	3	0.98919	0.14723	0	4	0.047316	0.97504	1	0	0.856231	0.579485	0	0			0	0
PTPN18	8	12	0.078556	0.86509	1	5	-0.61383	0.43025	0	1	0.17077	0.918552	1	0	-0.708699	0.685037	0	0			0	4	-1.7328	0.15833
ENDOD1	2	4	-0.14135	0.86512	0	0			0	0			1	0	1.74882	0.241305	0	1	-0.702425	0.655219	0	0
TPRA1	3	3	0.137	0.86515	0	2	-0.85533	0.54745	0	0			0	1	-1.46255	0.331732	0	0			1	0	1.46413	0.341257
TUBA3D	9	14	-0.072424	0.86517	0	2	-0.98318	0.48707	0	0			1	1	0.44204	0.75865	0	0			0	0
GABRA6	6	9	0.090823	0.86519	0	2	-1.0163	0.47655	0	2	0.22796	0.89046	0	1	-1.9975	0.179254	0	0			0	0
NCAN	3	6	0.11433	0.86528	0	1	-0.396334	0.802642	0	0			0	0			0	1	-1.27756	0.401284	0	0
MCM6	3	6	-0.11601	0.8653	1	0	1.31555	0.384602	0	1	1.32747	0.473652	0	1	-0.604949	0.425465	0	0			0	0
TRPT1	3	6	-0.11442	0.86532	0	0			0	1	1.0707	0.553205	0	1	-1.23873	0.414157	0	0			0	0
STPG3	2	3	-0.14724	0.86534	1	3	-0.5023	0.61402	0	2	0.43944	0.79008	0	2	-1.1807	0.43785	0	0			0	1	-0.791306	0.619082
SRP72	2	5	0.10788	0.86538	0	1	-0.131256	0.935353	0	0			0	1	-0.55693	0.464293	0	0			0	0
ENTPD4	13	17	0.063875	0.86539	1	0	1.16059	0.44496	0	1	1.54852	0.413534	2	0	1.8749	0.18374	0	0			0	0
B4GALNT4	4	6	-0.10829	0.8654	0	1	-0.577803	0.712354	0	0			0	0			0	0			0	0
ALOXE3	8	14	-0.075997	0.86543	1	2	-0.30941	0.76345	0	2	1.1725	0.5107	2	1	-0.22882	0.83708	0	0			1	0	1.57948	0.301564
TBXAS1	7	9	-0.071477	0.86547	5	1	1.4188	0.042734	0	4	-0.8464	0.53077	4	0	1.3611	0.27958	0	0			0	0
ITIH1	11	13	0.069302	0.86552	1	4	-0.31873	0.73026	0	6	-0.17541	0.9044	3	2	0.28845	0.74896	0	0			0	0
CHIC2	1	1	-0.19549	0.86571	0	0			0	0			0	0			0	0			0	0
FAM131B	1	4	-0.14224	0.86577	0	0			0	0			0	0			0	0			0	0
CDPF1	2	3	0.15441	0.86582	0	0			0	0			0	0			0	0			0	0
MECR	2	4	-0.13734	0.86596	0	1	-0.198641	0.901731	0	1	2.24438	0.267732	0	0			0	0			0	0
MNDA	7	10	0.062799	0.866	0	0			0	3	0.20077	0.89831	2	0	1.3767	0.31189	0	0			0	0
ZNF626	0	1	-0.269682	0.866029	1	1	0.31102	0.78949	0	1	1.61276	0.397378	1	0	0.785061	0.613474	0	0			0	0
TMEM18	1	2	-0.17825	0.86614	0	0			0	0			0	0			0	0			0	0
SNX4	2	5	-0.12907	0.86615	0	1	-0.712374	0.646428	0	1	0.211653	0.899296	0	0			0	1	-2.55962	0.0870919	0	0
ALDH2	4	4	0.059934	0.86618	0	0			0	2	0.2386	0.8831	0	0			1	0	0.680863	0.664747	0	0
ZNF429	10	14	0.065503	0.86635	1	1	0.11868	0.92067	1	4	0.38944	0.7013	1	1	-0.046355	0.97447	0	0			0	1	-0.752749	0.631593
CYP20A1	6	11	-0.084886	0.86638	1	4	-1.074	0.23744	0	0			0	0			1	0	0.674407	0.665776	0	0
HLA-DPB1	5	9	0.094191	0.86638	1	2	-0.37784	0.72262	0	1	1.71686	0.37247	0	0			1	1	-0.83034	0.50203	0	0
DCBLD2	5	6	0.099891	0.86644	0	1	0.0190696	0.990728	0	0			0	0			1	0	0.0195592	0.990492	0	1	-0.105012	0.949618
GLIPR2	1	2	-0.17535	0.86644	0	0			0	0			0	0			0	1	-1.82931	0.221807	0	0
GGT7	1	1	0.19486	0.86657	0	0			0	0			0	0			0	0			0	0
HNRNPR	0	1	-0.268587	0.866579	0	0			0	0			0	0			0	0			0	0
NSMCE1	3	3	0.12796	0.8666	0	1	-0.574868	0.713835	0	1	0.744274	0.670666	0	0			2	0	0.7429	0.62213	0	0
COL6A6	33	50	0.038807	0.86662	8	12	0.11921	0.76458	1	3	1.2447	0.25071	10	3	1.0199	0.090667	0	0			2	2	0.46964	0.61785
ASTE1	6	8	-0.074592	0.86668	1	4	0.022096	0.9727	0	3	0.21468	0.89133	3	2	0.092905	0.91532	0	0			0	0
CD74	1	3	-0.16625	0.86687	0	0			0	0			1	0	0.438983	0.782064	0	0			0	0
P2RY1	1	2	0.17466	0.86687	0	0			0	0			0	0			0	0			0	0
RFNG	0	1	-0.267992	0.866945	1	0	1.73517	0.244554	0	0			1	0	1.43517	0.340421	0	0			0	1	-0.397463	0.804593
TMED7	0	1	0.280249	0.867004	0	0			0	0			0	0			0	0			0	0
PTPRO	2	2	0.15196	0.86707	0	0			1	0	1.5375	0.0417172	1	0	-0.274495	0.870016	0	0			0	0
HSD17B11	2	3	0.10835	0.86711	1	0	1.69311	0.256945	0	2	0.18329	0.90808	0	1	-1.37574	0.361222	0	0			0	0
USP15	0	1	-0.26736	0.867206	0	0			0	0			0	0			1	0	1.13387	0.45991	0	0
NIPA2	3	7	-0.081813	0.86734	0	1	-0.200874	0.900701	0	4	0.70717	0.66787	1	0	1.18629	0.435341	0	0			0	0
TRMT112	2	3	0.10634	0.86736	0	2	-1.1676	0.40377	0	1	-0.813149	0.602456	0	0			0	0			0	0
GFM2	12	15	0.065154	0.86739	0	3	-1.0527	0.43196	0	2	0.5844	0.72644	1	3	-1.388	0.14899	0	0			0	0
OSBPL6	3	4	0.1211	0.86744	1	0	0.900487	0.558321	0	2	0.27222	0.86891	0	0			0	0			0	0
ATG101	1	2	-0.1791	0.86765	0	0			0	0			0	0			1	0	0.270611	0.867025	1	0	1.11118	0.484113
OR52K2	6	7	-0.090144	0.86769	0	0			1	2	1.3052	0.25584	0	0			0	0			0	1	-0.39598	0.805757
ZNF561	3	3	0.12935	0.86771	0	0			0	1	1.22771	0.503957	1	0	0.960624	0.532166	0	0			0	0
SLC25A1	2	3	0.14031	0.86775	0	0			0	1	1.35149	0.466974	0	0			0	0			0	0
FAM104B	1	1	-0.19273	0.86784	0	0			0	0			0	0			0	0			0	0
TBX3	0	1	-0.266046	0.867881	0	0			0	1	0.430326	0.627357	0	0			0	0			0	0
TMEM204	0	1	-0.265825	0.867962	0	0			0	0			0	0			0	0			0	0
WDR6	10	16	-0.068601	0.86802	1	2	0.26483	0.80423	2	2	1.7573	0.083197	0	0			0	0			1	1	0.40165	0.74254
RXFP3	4	7	0.10265	0.86803	0	0			0	2	0.022388	0.98898	0	0			0	0			0	0
SF3B6	0	1	-0.265707	0.868031	0	0			0	1	1.20828	0.510339	0	0			0	0			0	0
CARF	8	11	0.077278	0.86804	1	1	0.87958	0.45407	0	1	1.86335	0.339957	3	3	-0.71206	0.37388	0	0			0	0
FRMPD3	5	8	0.094889	0.86806	0	0			0	0			0	0			0	1	-0.866847	0.577516	0	0
TAAR5	7	9	-0.083597	0.86807	0	0			0	0			1	0	0.824171	0.593427	0	0			0	0
KNG1	2	3	0.14382	0.86818	0	2	-1.2647	0.37863	0	0			1	0	0.147628	0.927319	0	0			0	0
RELL1	1	1	0.2182	0.86819	0	0			0	0			0	0			0	0			0	0
GIT2	1	3	-0.16088	0.86823	0	0			0	0			0	0			0	0			0	0
TLR8	1	1	0.19176	0.86825	0	0			0	0			0	0			0	0			0	0
LPO	5	7	0.096475	0.8683	1	1	0.77221	0.50948	1	1	2.22444	0.115873	2	0	0.8012	0.57613	0	0			0	0
TNIP3	1	2	-0.17129	0.86834	0	0			0	0			0	0			0	0			0	0
RAPGEF4	3	4	0.12049	0.86838	0	2	-0.91959	0.52375	1	0	1.91438	0.202902	0	0			0	0			0	0
CCM2L	5	7	0.099444	0.86862	0	1	-1.14497	0.451167	0	1	1.18479	0.517514	0	0			0	0			0	0
NKTR	9	13	-0.072853	0.86864	0	1	-0.211087	0.895559	1	0	1.18631	0.112014	0	0			1	0	0.0663137	0.967668	0	0
TCTE1	8	14	-0.07382	0.86879	1	3	-0.23988	0.80547	1	1	2.23804	0.0836296	3	3	-0.081447	0.91704	0	0			1	2	0.2811	0.79683
SVOPL	11	14	0.067203	0.86881	0	1	-0.681967	0.66214	1	6	0.53965	0.60113	3	1	0.83852	0.54756	0	0			0	0
NFATC2IP	4	8	-0.097786	0.86883	0	0			0	1	1.31286	0.478596	0	0			0	0			0	0
RAG1	7	12	-0.079115	0.86884	1	3	-0.31451	0.75643	0	2	0.83401	0.6285	1	1	-0.90697	0.44254	0	0			0	1	-0.612892	0.698635
ERAL1	6	9	0.087765	0.86897	0	2	-0.97609	0.50116	0	2	0.10785	0.94673	1	1	-0.48119	0.67893	0	0			0	0
IL1RL2	4	6	0.10435	0.86897	0	1	-0.629279	0.687957	0	1	1.40637	0.451034	2	1	0.47575	0.67606	0	0			0	2	-1.2197	0.38618
DGKH	3	6	-0.1102	0.86915	1	0	1.33461	0.377292	0	0			2	1	-0.39882	0.71513	0	0			0	0
USP38	2	6	-0.12523	0.86923	0	0			0	0			0	0			0	1	-1.5497	0.302748	0	0
VAT1L	2	4	-0.12982	0.86939	0	0			0	0			0	0			0	0			0	0
THAP6	1	4	-0.15447	0.86942	1	0	1.47984	0.324933	0	0			1	2	-0.88162	0.44132	1	0	0.27473	0.864403	0	0
MBOAT7	3	4	0.12133	0.86944	0	0			0	2	0.54218	0.74394	0	0			0	0			0	1	-1.21854	0.434463
PCDHGA8	10	14	-0.065586	0.86944	3	4	-0.07568	0.91619	2	7	1.2041	0.15775	2	2	-0.016849	0.98653	0	0			0	0
PRSS55	2	3	0.14228	0.86947	2	1	0.78603	0.44582	0	0			1	1	-0.77473	0.51675	0	0			0	0
GOLM1	6	8	0.088353	0.86955	0	0			0	0			1	1	-0.061045	0.96847	0	0			0	0
VSIG2	4	8	-0.098203	0.86957	1	0	1.38153	0.358505	0	0			1	1	0.024656	0.98489	0	0			0	0
ETV2	1	2	-0.17251	0.86958	0	0			1	0	2.36182	0.112953	0	4	-2.7417	0.01354	0	1	-1.99993	0.181264	0	0
MEGF9	0	1	-0.262429	0.869671	0	0			0	0			0	0			0	0			0	0
TRIM32	4	7	0.10445	0.86972	2	0	2.4016	0.061674	0	4	-0.0012743	0.99934	2	0	0.22686	0.88115	0	0			0	0
OSGEP	4	5	0.11418	0.86973	1	0	0.965419	0.52893	0	0			2	0	1.8266	0.17531	0	0			0	0
TCEAL9	1	1	-0.18969	0.86977	1	0	1.99573	0.179474	0	0			0	0			0	0			0	0
DDB2	5	7	0.095215	0.86979	0	0			0	0			2	1	0.2589	0.81823	1	0	0.356898	0.823856	0	0
ZNF623	3	5	-0.11257	0.86996	0	1	-0.201601	0.900321	0	0			1	1	0.28774	0.80492	0	0			0	0
TSPAN19	2	4	-0.13108	0.86998	1	1	0.0038502	0.99743	0	1	1.1299	0.533818	0	2	-1.814	0.23443	0	0			0	1	-0.539972	0.735012
NMU	3	3	0.133	0.86999	1	0	0.658051	0.673413	0	0			0	0			0	0			0	0
SLC35E3	2	4	-0.13378	0.87007	0	0			0	0			0	0			1	1	-1.1038	0.37212	0	0
NRCAM	5	5	0.10238	0.87009	1	2	0.18194	0.86218	0	2	0.8291	0.62659	0	1	-1.35439	0.369782	0	0			0	0
TPD52L3	2	2	0.14915	0.87009	0	0			0	0			0	0			0	0			0	0
GNAI1	0	1	-0.261574	0.870118	1	0	2.11177	0.155038	0	0			0	0			0	0			0	0
OAS2	9	10	0.075567	0.87014	3	5	-0.16149	0.81519	0	2	0.54928	0.74274	0	0			0	0			1	0	1.3953	0.362908
OSBP	1	4	-0.15313	0.87019	0	0			0	0			0	0			0	0			0	0
N4BP2	9	19	-0.065242	0.87026	3	4	0.20887	0.77537	1	5	0.48497	0.6273	2	2	-0.64804	0.49197	0	0			0	1	-1.1752	0.445921
ABCF2	7	7	0.087562	0.87033	1	1	-0.60536	0.62236	1	0	3.92224	0.0113973	0	0			0	0			0	1	-0.497149	0.756417
BCKDHB	7	10	-0.079846	0.87033	1	1	-0.043415	0.97011	0	2	1.1622	0.5163	2	0	0.77071	0.59126	0	0			0	0
AKAP8	1	2	-0.11795	0.87035	0	0			0	0			0	1	-1.21414	0.423248	0	0			0	0
SH3GL3	2	5	0.095926	0.87047	0	1	-0.517649	0.742737	0	1	1.30323	0.480442	1	0	-0.0579219	0.971895	0	0			0	0
MYOF	33	48	-0.037678	0.87051	4	12	-0.3907	0.47151	0	15	-2.1065	0.040274	5	5	-0.77951	0.21583	0	0			0	1	-0.630348	0.689607
PYGO1	1	1	0.18887	0.87056	0	0			0	1	1.20569	0.510492	0	0			0	0			0	0
MSS51	8	11	-0.06172	0.8706	4	4	0.40516	0.56332	0	4	0.076212	0.95982	2	0	0.71137	0.62422	0	0			1	0	1.77108	0.242329
MINDY1	11	17	0.063702	0.87061	1	1	0.42565	0.71539	2	7	1.1445	0.17065	0	1	-2.13117	0.151977	0	0			0	0
SYNPO	2	1	0.08005	0.87061	1	2	-0.11269	0.91434	0	0			0	0			0	0			0	0
TOLLIP	1	2	-0.1875	0.87064	0	0			0	0			0	0			0	0			0	0
TMPRSS11D	3	5	-0.11815	0.87075	0	0			0	0			1	1	-0.03298	0.97731	0	0			0	0
NPR1	4	4	0.11152	0.87079	0	0			0	3	-0.89166	0.52582	1	2	-0.13481	0.9209	1	0	0.264988	0.869201	0	0
ADAMTS1	6	10	0.057656	0.87083	1	0	1.31435	0.383375	0	1	0.438857	0.796951	1	1	-0.487421	0.310887	0	0			0	0
PVR	4	5	0.10508	0.87093	0	0			0	4	-0.65002	0.6544	3	0	1.4273	0.27682	1	2	-1.1004	0.28606	1	0	1.40621	0.3591
ST3GAL6	2	4	-0.13617	0.87093	0	1	-0.593114	0.705121	0	1	2.90433	0.177475	0	1	0.845242	0.634668	0	0			0	0
HNRNPCL1	5	8	-0.09329	0.87097	1	1	0.13748	0.63698	0	0			0	0			0	0			0	0
UBA3	0	1	-0.259796	0.871037	0	1	-0.147254	0.927388	0	0			0	0			1	0	1.26994	0.402764	0	0
SRPRB	3	5	-0.11744	0.87107	2	0	1.7063	0.2053	0	1	-0.212764	0.895162	1	0	0.659129	0.672524	0	0			0	0
TSPOAP1	6	11	-0.083412	0.8711	0	2	-0.93006	0.51615	0	0			1	1	-0.24017	0.83757	0	0			0	0
MEGF8	13	20	-0.058624	0.87111	2	2	-0.0039243	0.99532	1	6	0.49712	0.61358	1	3	-1.5415	0.1186	0	0			0	0
TSTD3	0	1	-0.259295	0.871243	0	0			0	0			0	0			0	0			0	0
SMIM17	1	3	-0.18227	0.87129	0	0			0	0			0	0			0	0			0	0
PPP1R3A	4	7	-0.098034	0.87171	2	4	-0.1971	0.80335	0	2	0.13693	0.93273	0	3	-1.755	0.19009	0	0			0	0
ICAM1	3	6	-0.0905	0.87174	0	0			0	0			0	0			0	1	-0.763453	0.625586	0	0
CYP2C8	7	11	0.07725	0.87177	2	1	1.1098	0.27685	0	3	-0.21065	0.89275	0	1	-1.64352	0.271804	0	0			0	0
MIXL1	1	3	-0.15894	0.87177	0	0			0	0			0	0			0	0			0	0
HCN1	1	2	-0.18822	0.87184	0	1	-0.340804	0.83055	0	0			0	0			0	0			0	0
TLL2	22	31	0.045858	0.87186	1	2	0.25746	0.80763	0	2	-0.32779	0.83831	2	3	-0.99116	0.23402	0	0			2	1	0.93634	0.37374
SDC2	1	3	-0.15885	0.87189	0	0			0	1	1.70803	0.375096	0	0			0	0			0	0
SCOC	4	4	0.1115	0.87196	1	2	0.092722	0.92896	0	0			0	0			0	0			0	0
PPP4R4	3	4	0.11907	0.87199	0	1	-0.602139	0.700232	0	1	0.725521	0.678604	0	0			0	0			0	1	-0.196399	0.90506
KAT6B	0	1	-0.257615	0.872087	0	0			0	1	0.275505	0.869581	0	0			0	0			0	0
ZNF155	1	1	0.18642	0.87213	1	0	0.850805	0.584289	0	1	1.59242	0.402585	0	0			0	0			0	0
GPR179	13	18	-0.048437	0.87217	0	2	-1.204	0.39338	0	3	0.40768	0.79872	2	2	0.28657	0.78241	1	0	0.356898	0.823856	0	0
APOBEC3A	3	3	0.12357	0.87228	0	1	-0.698485	0.652955	0	1	0.113421	0.945405	0	0			0	0			0	2	-0.78794	0.58893
DNAJC1	7	8	0.071448	0.87236	1	0	1.50114	0.318056	2	2	1.1194	0.2354	2	0	0.99662	0.49471	0	0			0	0
CABCOCO1	2	3	-0.13836	0.87237	0	0			0	0			1	0	1.36101	0.367165	0	0			0	0
MAP3K21	3	7	-0.10708	0.87264	0	1	-0.812455	0.5991	0	2	0.70581	0.67641	1	0	0.00658836	0.996788	1	0	0.658306	0.673475	1	0	1.8204	0.223734
AHCTF1	2	3	-0.13378	0.87269	0	0			0	0			1	0	0.543864	0.729697	0	0			0	0
UPK1B	8	10	0.075565	0.87271	0	0			1	4	0.79391	0.45627	1	0	0.823899	0.593849	0	0			0	0
MRPS18C	4	6	0.10055	0.87291	0	0			0	2	0.4962	0.76397	0	0			0	0			0	0
ASB9	0	1	-0.255824	0.872985	0	0			0	0			0	0			0	0			0	0
BAG3	0	1	-0.255555	0.873109	0	0			0	0			0	0			0	1	-1.41598	0.350181	0	0
DNASE1L1	0	1	-0.255342	0.87323	0	0			0	0			0	0			0	0			0	0
SPIN4	0	1	-0.255186	0.873319	0	0			0	0			0	0			0	0			0	0
VPS39	5	9	-0.086881	0.87338	0	1	-0.949265	0.536876	0	0			1	0	0.265306	0.868468	0	0			0	0
RAD54L2	2	4	0.13009	0.8735	0	0			0	0			0	1	-2.1193	0.155012	0	0			0	0
MAP9	6	9	-0.063363	0.87357	1	1	0.75324	0.52926	1	3	0.98326	0.3852	0	0			0	0			0	0
CDH15	8	14	-0.070018	0.87362	0	2	-0.98268	0.48531	1	0	1.32483	0.386331	3	0	1.5217	0.23715	0	0			1	1	-0.080525	0.91208
UBR1	6	9	0.083528	0.87363	1	0	1.01179	0.508308	0	1	-0.039789	0.980611	0	0			0	0			0	0
NLRP8	8	13	0.072914	0.87366	1	1	0.68269	0.57078	0	4	-0.46638	0.74539	1	5	-1.6837	0.051292	0	1	-1.05485	0.492385	1	0	1.53889	0.308387
MT1G	1	1	-0.18378	0.87367	1	1	0.49479	0.67449	0	0			0	1	-0.679826	0.662823	0	0			0	0
SLC35F3	1	1	-0.18479	0.8737	0	0			0	1	1.51203	0.423425	0	0			1	1	0.08485	0.94684	0	0
SH3BP5L	2	4	0.12727	0.87407	0	0			0	0			0	0			0	0			0	0
PITPNM2	1	2	0.16525	0.87409	0	1	-0.924527	0.547815	0	1	1.15201	0.526754	1	0	-0.163014	0.921949	0	0			0	0
WDR12	3	4	-0.1161	0.87415	0	0			1	0	3.57438	0.0198346	1	0	4.35389	0.00669457	0	0			0	0
GABRG3	1	2	0.1672	0.87416	0	1	-1.16629	0.443037	0	0			0	0			0	0			0	0
TP53BP1	0	1	-0.252732	0.874525	0	0			0	0			0	0			0	0			0	0
PHYH	2	3	-0.13516	0.87454	0	0			0	2	1.0906	0.53443	0	0			0	0			0	0
SS18L1	1	2	-0.16269	0.87459	0	0			0	0			0	0			0	0			0	0
IFNA8	1	1	0.20053	0.87469	0	0			0	0			0	0			1	0	0.165862	0.918537	0	0
MAST3	1	2	-0.16346	0.87472	0	0			0	0			0	0			0	0			0	0
PICALM	1	2	0.16842	0.8749	0	0			0	0			0	0			0	0			0	0
KRBA1	8	14	0.056696	0.87497	3	4	0.35426	0.62947	1	5	0.28032	0.78233	2	2	-0.39626	0.58515	0	0			1	0	1.56175	0.318526
SLC25A45	6	8	0.085558	0.875	0	0			0	1	1.22232	0.505293	0	0			0	0			0	0
THUMPD2	4	6	-0.098787	0.87507	1	2	0.1083	0.91746	0	1	1.02938	0.568356	2	0	0.97355	0.48918	0	0			0	0
POP4	2	2	0.10319	0.87508	0	0			0	1	1.67189	0.382779	1	1	-0.75121	0.52745	0	0			0	0
HSD17B2	7	10	0.077304	0.8753	0	1	-0.274113	0.864052	2	1	2.39087	0.0225788	0	0			0	0			0	0
MEF2A	2	2	-0.14075	0.87533	0	1	-0.130076	0.935938	0	1	1.27676	0.488612	0	1	-1.27977	0.398067	0	0			0	0
ERBB3	12	17	0.052074	0.87535	1	1	0.89835	0.46127	0	3	0.19005	0.90407	1	1	-0.59683	0.62524	0	0			0	1	-0.806846	0.612032
C10orf88	3	5	-0.11245	0.87541	0	0			0	1	2.29889	0.259233	0	0			0	0			0	0
LRPAP1	3	3	0.1247	0.87547	1	1	0.98468	0.40398	0	0			0	0			0	0			0	1	-0.680174	0.665229
AGPAT5	7	9	0.070986	0.87564	0	0			0	2	0.15994	0.9204	1	0	0.0862735	0.957672	0	0			0	0
PLEKHG7	3	5	0.10763	0.87564	1	1	0.86379	0.46325	1	2	1.4045	0.22895	0	0			0	0			1	0	1.68896	0.269774
HBP1	2	2	0.14248	0.87571	0	0			0	0			0	0			0	0			0	0
AADACL4	0	1	-0.250379	0.875717	1	1	0.57271	0.62345	0	0			0	1	1.50502	0.429394	0	0			0	0
G3BP1	2	5	-0.12274	0.87582	0	0			0	0			0	0			0	0			0	0
ST3GAL5	6	10	0.080699	0.87584	1	0	2.00845	0.176384	0	0			0	2	-1.8537	0.2177	0	0			0	0
FOXJ2	1	2	0.16296	0.8759	0	0			1	0	3.64554	0.0173874	0	1	-1.87739	0.208687	0	0			0	0
FBXL7	0	1	-0.249894	0.875958	1	0	1.90267	0.200821	0	1	0.828749	0.638812	0	0			0	0			0	0
CCNDBP1	7	11	-0.076722	0.87598	0	1	-0.292274	0.854961	0	1	-0.253231	0.874746	1	0	-0.36937	0.827397	0	0			0	0
NGB	1	1	0.18176	0.87598	0	0			0	0			0	0			0	0			0	0
MED28	3	6	-0.10644	0.87603	0	1	-0.814802	0.598939	0	1	1.22055	0.506357	1	0	0.678555	0.663193	0	0			0	0
PRELID1	2	3	0.13178	0.87608	0	0			0	0			0	0			0	0			0	0
LARS2	8	15	-0.063013	0.87609	1	2	0.30188	0.77411	0	0			3	0	1.2964	0.33271	0	0			0	0
KRT71	2	4	-0.12858	0.87614	3	4	0.39422	0.59154	0	0			1	0	1.20747	0.427627	0	0			0	0
LRRC24	0	1	-0.249427	0.876208	1	0	1.69939	0.25461	0	0			0	0			0	0			0	0
MRM3	8	11	0.072892	0.87624	1	1	0.51817	0.65831	0	1	0.846749	0.632124	1	2	-0.70619	0.51636	1	1	-0.5161	0.66214	0	0
PIK3R1	1	2	0.16276	0.87631	0	0			0	0			0	0			0	0			0	0
GLP2R	6	9	-0.082611	0.87635	1	0	1.57293	0.292919	0	6	-0.8181	0.54414	0	0			0	0			0	0
HACD4	4	5	0.10107	0.87635	0	0			0	1	-0.444755	0.781056	2	0	0.45896	0.75798	0	0			0	0
STK32C	2	3	0.14558	0.87642	1	0	0.857501	0.578337	0	0			0	0			0	0			0	0
WDFY1	3	5	-0.10981	0.87653	0	0			0	0			0	0			1	0	0.884026	0.569127	0	0
MACROD1	0	1	-0.248791	0.876535	0	2	-1.0434	0.45655	0	0			2	4	-0.65873	0.42794	0	0			0	0
TERB2	0	1	-0.248599	0.876618	0	0			0	0			0	0			0	0			0	0
CHRNA2	10	12	0.067317	0.87663	0	2	-0.69631	0.63027	0	0			3	0	1.1352	0.39901	0	0			0	1	-0.462897	0.549706
CPTP	3	4	0.11551	0.87663	1	2	0.13435	0.89766	1	0	1.3165	0.0777943	1	1	-0.76736	0.53115	0	0			0	0
NUPR2	1	2	-0.17493	0.87663	0	2	-1.1405	0.41117	0	1	1.88829	0.334652	0	0			0	0			0	0
PHLDA1	1	1	0.18578	0.87665	0	0			0	0			1	0	0.577374	0.712846	0	0			0	0
SMKR1	1	1	-0.18134	0.87666	0	0			0	0			0	0			0	0			0	0
PPP1R3G	0	1	-0.2483	0.876756	0	0			0	1	0.897977	0.613693	0	1	-1.40289	0.351417	0	0			0	0
GIMAP2	4	8	0.093575	0.87685	0	0			0	4	-0.91567	0.50263	0	1	-1.23008	0.419234	1	0	0.0856658	0.958082	0	0
TACSTD2	1	3	-0.16558	0.87686	0	2	-1.4501	0.30185	0	1	1.72085	0.37122	4	0	2.2648	0.048472	0	0			0	0
ANKRD53	5	7	0.0926	0.87694	2	0	2.0313	0.11965	0	0			0	0			0	0			1	0	0.914158	0.558084
HSD17B6	3	5	-0.10912	0.87695	2	0	2.3445	0.07082	0	0			0	0			0	0			0	0
KCTD15	2	5	-0.11867	0.87704	1	0	1.67808	0.263414	0	0			0	0			0	1	-1.48177	0.326305	0	0
EEF1B2	3	4	0.1137	0.87708	0	0			0	0			0	0			0	0			1	0	1.7306	0.261287
TERT	1	2	0.16727	0.8771	0	0			0	1	1.38147	0.458761	1	0	0.00901998	0.995603	0	0			0	0
RASSF6	8	11	0.071697	0.87711	2	2	0.58599	0.52938	0	0			1	1	-0.29379	0.8168	0	0			0	0
SUSD3	2	2	0.14004	0.87715	0	0			0	0			0	0			0	0			0	0
GEMIN4	22	32	0.044056	0.8772	1	5	-0.80415	0.35275	1	5	0.86527	0.39525	9	3	0.58642	0.37162	2	0	0.61222	0.68024	1	1	0.45007	0.704
STAMBPL1	7	10	0.070409	0.87724	0	0			0	0			2	1	-0.31398	0.76839	0	0			0	0
ZNF552	2	3	0.13363	0.87737	0	0			0	0			1	0	-0.0689518	0.966578	0	0			0	0
TREH	6	12	-0.076218	0.87747	0	0			0	2	-0.13131	0.93236	2	1	0.068684	0.95023	2	0	1.1263	0.42506	1	0	1.71023	0.256122
SLC22A14	6	12	-0.076255	0.87748	2	1	1.0217	0.34681	4	4	1.7631	0.019016	4	1	1.268	0.15856	1	0	-0.116872	0.943983	0	0
ATF1	0	1	-0.246869	0.877483	0	0			0	0			0	0			0	0			0	0
PTPRE	4	6	0.096944	0.8775	0	0			0	0			0	0			0	0			0	0
FOXA1	1	1	0.18602	0.87758	1	0	1.41468	0.346411	0	0			0	0			0	0			0	0
DGKE	6	8	-0.074115	0.8776	2	0	2.0488	0.11774	0	0			1	0	0.31792	0.842187	0	0			0	0
ARMCX4	0	1	-0.246614	0.877626	0	0			0	0			0	0			0	0			0	0
AIRE	6	9	-0.081299	0.87765	1	1	0.92206	0.43334	0	2	1.0513	0.54958	0	0			0	0			0	0
NKG7	2	4	-0.12681	0.87766	0	0			0	1	1.3698	0.461596	1	0	-0.402838	0.8122	0	0			0	0
HEATR5A	27	38	-0.038818	0.87777	3	7	-0.46752	0.46537	0	7	-0.92661	0.47188	4	1	0.59667	0.52139	0	1	-1.20623	0.430094	0	0
DHX40	3	4	-0.11401	0.87782	0	2	-0.98113	0.49007	0	0			0	0			1	0	0.702637	0.654128	0	1	-1.08547	0.483697
EXOSC2	6	10	0.081231	0.87783	0	1	-0.874615	0.569543	0	0			0	0			0	0			1	0	2.16117	0.163324
NGRN	1	2	-0.1587	0.87784	0	1	-0.753527	0.627681	0	2	0.053092	0.97319	0	0			0	0			0	0
CCDC89	5	11	-0.081486	0.87785	0	1	-0.0449693	0.977972	0	0			1	0	0.773988	0.617862	0	0			0	0
OR10G4	0	1	-0.246013	0.877904	0	0			0	0			0	1	-1.44712	0.341471	0	0			0	0
GNPDA1	3	4	0.11811	0.87794	1	4	-0.45382	0.62163	0	1	1.74926	0.364859	1	0	1.81162	0.225959	0	0			0	0
LDLRAP1	4	8	-0.091841	0.87802	0	0			1	0	3.02028	0.0446509	0	0			0	0			1	0	1.57059	0.302985
RIMS1	3	12	-0.050969	0.87807	0	0			0	0			0	0			0	0			0	0
TMEM151A	0	1	-0.245672	0.878076	0	0			0	0			0	1	-1.93458	0.194386	0	0			0	0
FRG2	2	4	-0.075649	0.87808	0	0			0	1	1.8465	0.343541	1	1	0.15122	0.90013	0	0			0	1	-0.723913	0.645029
POLE	18	31	-0.044128	0.87808	3	4	0.5218	0.47616	0	9	-1.2933	0.289	2	1	0.13919	0.89489	0	2	-1.3244	0.3485	1	1	0.49633	0.67679
FKBP10	4	7	-0.095865	0.87821	1	0	1.86663	0.209656	0	0			1	0	0.648941	0.678189	0	0			0	0
NMBR	3	4	0.11193	0.87826	0	1	-0.329269	0.836298	0	1	0.646689	0.70988	2	1	-0.17217	0.88024	0	0			0	0
ZMAT1	1	2	-0.16295	0.87835	0	0			0	0			0	0			0	0			0	0
ZMAT5	4	6	0.098696	0.87835	1	2	-0.11124	0.91546	0	0			3	1	0.72688	0.45637	0	0			0	0
GALNT17	3	3	0.072146	0.8784	0	0			0	0			0	0			0	0			0	0
STX4	6	9	-0.079747	0.87844	0	0			0	0			0	0			0	0			0	0
CPSF4L	2	2	0.14802	0.87856	0	0			0	1	1.31817	0.476463	0	0			0	0			1	0	0.914158	0.558084
TNFRSF9	1	2	-0.15915	0.87863	0	0			0	0			0	0			0	0			0	0
ENTPD2	7	10	0.060309	0.87868	0	1	-0.410071	0.795695	0	2	0.68638	0.68261	1	1	-0.42432	0.72912	0	1	-1.30508	0.390172	0	1	-1.05891	0.495845
ABLIM1	6	9	0.083443	0.87871	1	1	0.48608	0.67657	0	0			0	0			0	0			0	0
VPS52	5	9	-0.083047	0.87873	0	2	-0.6323	0.66289	0	2	-0.3419	0.82173	0	0			2	0	0.27414	0.85596	0	0
ARID1A	0	1	-0.244124	0.878862	0	0			0	0			0	0			0	0			0	0
AURKAIP1	3	5	-0.11202	0.87889	1	1	0.52232	0.65452	0	1	0.209181	0.90037	0	0			0	0			1	0	1.34001	0.377196
TTC33	4	5	0.08846	0.87894	1	0	1.6348	0.27385	0	0			0	0			0	0			0	0
RETREG1	2	3	-0.12753	0.87901	0	2	-1.0245	0.46951	0	0			1	0	0.581135	0.710639	0	0			0	0
RAE1	0	1	-0.243592	0.879137	1	0	1.32186	0.38425	0	1	0.40215	0.647972	0	0			0	0			0	0
TMCO4	7	12	0.061243	0.87923	1	0	1.79758	0.227492	0	1	1.01925	0.57078	3	0	1.6137	0.21452	0	0			0	0
SNX8	1	2	0.16282	0.87935	0	0			0	1	1.34589	0.468246	0	0			0	1	-1.95892	0.188645	0	0
CATSPER3	3	5	-0.10994	0.87943	1	2	-0.15873	0.87847	1	2	0.75489	0.50864	1	0	1.98026	0.184178	1	0	-0.138412	0.933636	0	0
TCP1	1	2	-0.15576	0.87957	0	0			0	0			0	0			0	0			0	0
TNR	1	2	-0.15698	0.87962	1	1	0.58897	0.61388	0	1	0.0349659	0.983058	1	0	1.48143	0.323826	0	1	-0.790325	0.615114	0	0
PRCC	2	3	0.1273	0.87964	0	0			0	2	0.67511	0.69317	0	0			0	0			0	0
NRDC	5	6	0.089691	0.87975	2	3	-0.44656	0.60902	0	0			1	1	-0.83175	0.47961	0	0			0	0
BTBD17	2	2	-0.13579	0.87984	0	0			0	1	0.66333	0.703045	0	0			0	0			0	0
HMBS	1	2	0.15843	0.87989	0	0			0	0			0	0			0	0			0	0
CUEDC1	4	7	0.07902	0.8799	0	0			0	0			0	0			0	0			0	0
CDC40	0	1	-0.241976	0.879959	0	0			0	2	0.55804	0.73601	0	0			1	0	1.2587	0.408038	0	0
ACVR1	1	2	-0.16192	0.88001	0	0			0	1	1.88029	0.337229	1	0	0.673317	0.665694	0	0			0	1	-0.848015	0.586988
SLC5A6	3	5	-0.10393	0.88001	0	0			0	1	1.22771	0.503957	2	0	0.51753	0.72471	0	0			0	0
GMPPB	3	5	-0.10634	0.88006	0	3	-1.8564	0.14769	0	1	1.48727	0.429298	0	0			0	0			0	0
CDKL5	2	4	-0.12039	0.88009	0	0			0	0			1	0	1.30418	0.388618	1	0	0.165167	0.919082	0	0
SULT1C3	2	3	0.1291	0.88013	1	0	1.54402	0.302778	1	1	1.6577	0.22094	0	0			0	0			0	0
DNM2	0	1	0.251596	0.880183	0	0			0	0			0	0			1	0	0.0897578	0.956095	0	0
HUS1	4	6	-0.093464	0.88019	0	0			0	0			0	0			0	0			0	0
BTN3A3	6	6	0.08579	0.88026	1	1	0.50524	0.67519	1	3	0.85557	0.44859	0	0			0	0			1	0	0.920348	0.557914
FEZF1	1	3	0.15072	0.88028	0	0			0	0			0	0			0	0			0	0
OR6Y1	6	10	0.076986	0.88034	1	1	0.90552	0.4435	0	0			0	0			0	0			0	0
TMEM210	1	2	0.16847	0.88035	0	0			0	0			0	0			0	0			0	0
CDYL2	1	1	0.17407	0.88069	0	0			0	0			0	0			0	0			0	0
COX8A	1	0	0.240343	0.880784	0	0			0	0			0	1	-1.11728	0.463557	0	0			0	0
MOGS	13	17	0.056814	0.88079	0	0			1	0	2.16068	0.147335	2	2	0.13764	0.8831	0	1	-1.48177	0.326305	0	0
CST5	3	5	-0.075205	0.88082	0	0			0	0			0	0			0	0			0	0
ZBTB9	5	9	-0.081858	0.88088	2	1	0.97702	0.33525	0	2	-0.13402	0.85895	2	0	0.61884	0.67037	0	0			0	0
FBXO30	4	5	0.096893	0.88103	0	2	-0.66818	0.64419	0	0			0	0			0	0			0	0
BTBD2	2	3	-0.12821	0.88105	0	0			0	0			0	0			0	0			0	0
UXS1	1	1	0.17434	0.88117	0	1	-0.267049	0.867511	0	0			0	0			0	0			0	0
RAB8B	1	2	-0.16322	0.8812	0	0			0	0			0	0			1	0	-0.0146247	0.992898	0	0
FYB2	11	19	-0.057166	0.88142	2	9	-0.78732	0.2398	0	2	0.49701	0.7704	5	2	0.37408	0.65619	0	0			0	2	-1.3469	0.32379
EXOC3L4	4	8	0.076267	0.88155	0	1	-0.371494	0.815034	1	1	2.31117	0.101769	2	3	-1.2399	0.14237	1	1	-0.91796	0.43942	1	1	0.25413	0.83413
CNST	5	5	0.060584	0.8817	1	1	0.44952	0.69894	0	0			1	0	0.621011	0.691294	0	0			0	0
SMCR8	5	7	-0.0861	0.8817	0	0			0	0			0	0			0	0			0	1	-1.00806	0.516254
LRCH4	2	4	-0.1193	0.8819	0	0			0	2	0.99216	0.572	1	0	0.322316	0.840707	0	0			0	0
SCLT1	6	9	0.079792	0.88201	0	0			0	1	1.38423	0.457461	1	1	-1.3126	0.30122	0	0			0	1	-0.652333	0.679884
FLNC	5	8	0.084264	0.88205	0	0			0	3	0.70757	0.67089	0	2	-2.0735	0.11657	0	0			0	0
GJB3	2	3	0.12598	0.88206	0	1	-0.395078	0.803215	0	0			2	1	0.17394	0.87034	0	0			0	0
CCDC66	23	38	-0.038238	0.88215	2	1	1.0584	0.30071	0	4	0.025219	0.98664	10	4	0.62237	0.26225	0	0			3	1	1.4085	0.13467
TMEM97	2	4	-0.11699	0.88219	1	0	1.11093	0.467092	0	2	1.93673	0.315295	0	0			0	0			0	0
MYBPHL	1	2	-0.15657	0.88222	0	3	-1.5043	0.23753	1	3	1.4037	0.20216	2	2	-0.17768	0.8576	0	0			0	0
CETN1	3	4	0.12032	0.88225	1	1	0.5645	0.64202	0	0			0	0			0	0			0	0
CLDN19	1	2	-0.15813	0.88239	0	1	-1.83402	0.219676	0	0			0	0			0	0			0	0
SMAD1	1	2	-0.15964	0.88242	0	0			0	0			0	0			0	0			0	0
OLIG3	1	1	0.17845	0.88259	0	0			0	0			0	0			0	0			0	0
ZNF799	8	11	-0.064633	0.88283	1	1	1.0283	0.38539	0	2	0.55016	0.74309	2	1	0.77739	0.45163	0	0			0	0
SUN2	3	5	-0.086779	0.88285	0	0			0	0			2	0	0.17831	0.90709	0	0			0	0
GPR157	1	2	0.15901	0.88286	0	0			0	2	0.60647	0.72283	2	1	0.017752	0.98664	0	0			0	0
HGF	1	3	-0.14279	0.88298	0	0			0	1	2.69405	0.202453	1	0	0.1466	0.927834	0	0			0	0
TMEM268	3	5	-0.10203	0.88316	0	0			0	0			2	0	0.59212	0.68673	0	0			0	0
OR5K4	2	5	-0.11633	0.88318	0	2	-0.93844	0.51289	0	1	2.01297	0.310575	2	2	-0.50498	0.61478	0	0			0	0
SNRPG	0	1	-0.235432	0.883243	1	1	0.68143	0.56112	0	0			0	1	-1.85373	0.213312	0	0			0	0
ARHGAP22	4	6	-0.093703	0.88327	0	1	-0.535974	0.732924	0	0			0	0			0	0			0	0
GAPDHS	6	10	0.077688	0.88331	2	2	0.71993	0.43275	2	5	1.6292	0.083889	2	2	-0.071119	0.93777	0	0			0	0
UBXN10	3	4	0.10705	0.88339	0	0			0	2	-0.94325	0.50822	0	1	-1.64052	0.272836	0	0			0	0
CRNN	6	11	0.075165	0.88352	2	2	0.27995	0.76194	0	4	-1.1219	0.3883	3	1	-0.17924	0.85936	0	0			0	0
DNASE2	3	3	0.11391	0.88352	0	0			0	0			2	0	1.1966	0.38679	0	0			0	0
VSIG1	1	2	-0.15118	0.88352	0	0			0	0			0	0			0	0			0	0
BTG4	1	5	0.056784	0.88353	0	0			0	1	2.30575	0.258271	0	0			0	0			0	0
LDHC	4	6	-0.091087	0.88358	0	1	0.110722	0.94658	0	1	1.69271	0.377967	0	0			0	0			0	0
NARF	5	6	0.087974	0.8836	0	0			0	0			1	1	0.5575	0.64471	0	0			0	0
CRYGC	1	1	-0.1692	0.88363	0	1	-0.207587	0.897353	1	1	1.1233	0.34766	0	0			0	0			0	0
HPS5	10	16	0.061311	0.88366	2	1	0.98824	0.3468	0	3	0.35759	0.8215	3	0	1.499	0.25076	1	1	-0.3756	0.751	1	0	1.07606	0.485001
PPARGC1A	1	3	-0.14586	0.88384	1	0	0.765185	0.623574	0	1	0.686258	0.693758	1	0	1.17884	0.437409	0	0			0	0
COL4A1	1	2	-0.17032	0.88386	0	0			0	0			0	1	-0.961014	0.531744	0	0			0	0
CTNNA3	7	12	-0.069387	0.88394	0	1	-0.348654	0.826964	0	0			0	0			1	0	0.215969	0.894063	0	0
SEMA3B	4	8	-0.085748	0.88394	1	2	0.12009	0.90863	0	0			1	0	0.610815	0.695948	0	0			1	0	1.11788	0.474524
ZMAT3	2	2	-0.13555	0.88398	0	0			0	2	0.32143	0.85056	0	0			0	0			0	0
RCHY1	1	2	-0.16151	0.88411	1	0	1.63765	0.272754	0	0			2	0	1.2162	0.37744	0	0			0	0
UCN3	2	3	0.12265	0.88423	0	0			0	1	1.5928	0.402838	0	0			0	0			0	0
GPCPD1	1	2	-0.1534	0.88426	0	0			0	0			0	0			0	1	-1.41359	0.352234	0	0
RPRM	0	1	0.242815	0.884281	0	0			0	0			0	0			0	0			0	0
MADCAM1	1	2	0.15212	0.88429	0	1	-0.120185	0.940874	0	0			0	0			0	1	-0.919367	0.551034	0	0
GTF2H2	0	1	-0.233262	0.884321	0	0			0	0			0	2	-0.25331	0.86781	0	0			1	0	1.06331	0.492321
CDKN3	2	3	0.12419	0.88438	0	0			0	0			0	0			0	0			0	0
POLR3B	7	12	0.069357	0.88441	4	0	2.0557	0.091309	0	1	0.73096	0.67617	6	0	2.0213	0.077919	0	0			0	0
FCRL5	11	20	-0.055006	0.88444	2	0	2.3089	0.075712	0	1	0.117117	0.943567	2	0	1.8271	0.222	2	0	0.87822	0.5376	0	0
FAIM	4	4	0.078362	0.88447	2	0	1.7467	0.19728	1	0	2.34185	0.118944	0	0			0	0			0	0
RAD51D	5	8	0.083025	0.88451	1	2	0.31823	0.76475	0	0			1	4	-1.379	0.1618	0	0			1	2	-0.16392	0.87648
TESK2	6	11	-0.07298	0.88456	0	0			0	2	-0.020643	0.9896	0	1	-1.47031	0.327911	0	0			1	1	0.72526	0.54585
SYNJ1	2	4	-0.11828	0.88459	0	0			1	0	3.78219	0.01436	1	0	0.8662	0.575033	0	0			0	0
CD7	1	1	-0.17468	0.88466	1	0	0.946313	0.203834	0	0			0	0			0	0			0	0
DGKG	9	17	0.059755	0.88471	1	1	0.57993	0.62136	0	4	-0.63874	0.65409	1	0	0.484485	0.758682	0	0			0	0
STOX2	2	3	-0.12576	0.88473	0	0			0	1	0.434709	0.798534	0	0			0	0			0	0
FBXO10	5	8	0.082755	0.88476	1	3	0.074124	0.94022	0	2	-0.6224	0.67817	2	0	1.6652	0.23353	0	0			1	0	0.938033	0.543929
RGS14	2	4	-0.093284	0.88487	0	0			0	5	-0.34409	0.80942	1	1	-0.93866	0.42897	0	0			0	1	-0.62866	0.693176
EBAG9	1	2	-0.16863	0.88488	1	0	1.26622	0.403604	0	0			0	0			0	0			0	0
WDR90	27	41	-0.036741	0.885	3	8	-0.49361	0.44884	0	16	-1.8002	0.10136	1	4	-1.1345	0.2245	1	0	0.149743	0.926497	2	2	0.18953	0.77655
TSKU	1	2	0.15599	0.88508	0	0			0	0			0	0			0	0			0	0
WDR20	3	6	-0.080397	0.88513	0	1	-0.92663	0.547132	0	0			0	0			0	0			0	0
LTBP3	6	6	0.072816	0.88515	1	3	-0.25035	0.79741	0	1	0.511502	0.7651	0	0			0	0			0	0
ZNF225	1	2	-0.15507	0.88523	0	0			0	0			0	0			0	0			0	0
UNC5B	6	8	0.078556	0.88537	1	1	0.8673	0.46003	1	1	1.3734	0.25845	0	2	-1.5076	0.26521	0	0			0	0
RCC1	3	4	0.10653	0.88546	0	0			0	0			0	0			0	0			0	0
LRRC66	9	12	0.063858	0.88556	0	1	-0.595277	0.704384	0	4	0.23849	0.87852	2	0	1.5785	0.27579	0	0			0	0
ACTR1B	4	4	0.098894	0.88566	0	1	-0.51406	0.743701	0	1	0.876432	0.620917	0	0			0	0			0	1	-0.899749	0.567238
ZNF395	0	2	-0.051487	0.88581	0	0			0	0			0	1	-1.21582	0.423464	0	0			0	0
RPH3AL	8	12	0.060527	0.88585	1	0	1.99323	0.179713	1	5	-0.1858	0.83997	1	2	-0.048087	0.96977	0	0			0	0
RFX2	0	1	-0.230092	0.885898	0	0			0	0			0	0			0	0			0	0
PLEC	4	8	-0.08575	0.88594	4	6	0.24175	0.69966	3	1	2.85716	0.00455484	4	1	1.465	0.14089	2	0	0.7062	0.63284	0	1	-0.696269	0.656475
FAM170A	5	8	-0.08028	0.886	1	1	0.55691	0.63506	1	1	2.03846	0.103239	0	1	-2.077	0.163024	0	2	-1.5792	0.25225	2	0	1.8365	0.17047
IRX5	2	3	0.12077	0.88601	0	0			0	0			0	0			0	0			0	0
PEX13	2	4	-0.11294	0.88604	0	3	-0.7252	0.38165	0	0			0	0			0	0			0	0
RGS12	6	10	-0.074651	0.88605	1	0	1.99573	0.179474	1	4	0.73716	0.35651	0	0			0	0			0	0
PAM	6	8	0.077835	0.88607	0	1	-0.600766	0.70108	0	2	-0.5423	0.71766	0	0			0	0			0	0
SPAG16	6	8	0.076016	0.88617	1	2	0.12188	0.90708	0	0			0	1	0.407754	0.810773	0	0			0	1	-0.796167	0.613052
PLLP	2	2	-0.12974	0.88625	1	1	0.54356	0.64044	0	1	0.896806	0.613889	0	0			0	0			0	0
COL9A2	5	6	0.085835	0.88629	1	0	1.51908	0.310847	0	0			1	0	1.71461	0.25115	1	0	1.18057	0.437962	1	0	1.29075	0.400042
GJD4	3	6	-0.098192	0.88635	2	0	2.3399	0.0695	0	2	-0.26378	0.86147	1	1	-0.96058	0.4447	0	0			1	0	1.5612	0.303802
MRPS30	7	9	0.062459	0.88644	2	2	0.55797	0.5461	0	2	0.79117	0.6414	1	0	-0.142074	0.931638	0	0			1	1	0.43788	0.7321
STAB1	33	54	-0.032132	0.88648	2	0	2.5061	0.068109	0	3	0.066473	0.94823	5	1	2.2348	0.028436	0	0			1	3	-0.48146	0.62217
C1orf185	2	3	-0.12691	0.8865	0	0			0	1	1.72815	0.36964	0	1	-0.495069	0.754024	0	0			0	0
C17orf78	5	7	-0.083375	0.88656	0	0			0	0			0	0			0	0			0	0
TESPA1	2	3	-0.11971	0.88671	0	3	-1.3846	0.29455	2	4	1.7507	0.052847	2	0	1.6008	0.24025	0	0			0	0
VPREB1	3	5	0.099177	0.88676	0	2	-1.2368	0.36769	1	0	2.84824	0.0574679	0	0			0	0			0	0
NKAPD1	3	5	-0.099519	0.88677	0	0			0	0			0	0			0	0			0	0
MAGI2	1	2	0.1488	0.88689	0	0			0	1	0.566774	0.742608	0	0			0	0			0	0
BAP1	2	3	0.12141	0.88707	0	1	-0.806948	0.601458	0	2	0.58685	0.72346	0	0			0	0			0	0
MAPKBP1	4	7	-0.085817	0.88707	2	0	2.077	0.1104	0	1	1.10787	0.541089	0	0			0	0			0	0
LMX1A	0	1	0.236743	0.887094	0	0			0	0			0	0			0	0			0	0
SCG2	4	6	-0.091703	0.88728	0	0			0	1	1.40287	0.452749	0	0			0	0			0	0
AOC1	10	18	0.052337	0.88742	0	2	-1.6689	0.22797	0	1	1.87516	0.337136	4	3	-0.28603	0.72146	0	0			1	0	1.77108	0.242329
GCM2	1	2	0.14821	0.88744	1	0	1.76275	0.236655	0	0			0	0			0	0			0	0
PRB4	1	1	0.16617	0.88746	0	0			0	0			2	0	0.57524	0.69515	0	0			0	0
TRIM10	10	13	0.056303	0.88765	2	3	-0.092306	0.91417	0	0			1	2	-0.2285	0.82962	0	0			0	0
NCOA2	0	2	-0.21674	0.88769	0	0			0	0			0	0			0	0			0	0
NBR1	3	5	-0.10424	0.8877	0	2	-0.80797	0.57294	0	0			0	0			0	0			0	0
CRISP3	1	2	0.14738	0.88783	1	0	0.976032	0.525343	0	1	2.0861	0.295635	0	0			0	0			0	0
CYP1B1	5	8	-0.080309	0.88786	2	3	-0.079403	0.92509	1	1	2.04332	0.101353	2	3	0.48667	0.58017	0	0			1	0	1.40318	0.360649
CCDC178	9	13	-0.061793	0.88795	2	1	1.3678	0.17941	2	2	2.0851	0.045112	4	4	0.078037	0.91847	0	2	-2.76864	0.0404939	1	0	1.5612	0.303802
SPATA19	6	9	-0.073467	0.88796	1	1	0.96732	0.41176	0	1	-0.217906	0.892867	1	0	3.02067	0.049681	0	0			1	0	1.15057	0.463455
ENGASE	12	16	-0.054706	0.88797	2	2	0.36803	0.68885	0	3	-0.36686	0.82036	0	0			3	1	-0.11702	0.90783	1	1	0.64215	0.58524
TOMM34	2	3	-0.11877	0.8881	0	1	-0.590032	0.706456	0	0			0	0			0	0			0	0
ITGBL1	3	6	-0.094338	0.88817	2	3	0.28638	0.73713	0	1	1.43216	0.444397	0	0			1	0	0.795957	0.609639	0	0
SFTPD	3	5	0.10068	0.8882	0	1	-0.456127	0.773116	0	4	0.31112	0.84452	0	0			0	0			0	0
CCDC190	2	2	0.13213	0.88824	0	0			0	0			0	1	-0.465151	0.768889	0	0			0	0
RTL9	4	6	0.07762	0.88828	0	0			0	4	-1.0846	0.40646	0	0			0	0			0	0
PLA2G2D	2	3	-0.11626	0.88839	1	1	0.39468	0.73428	0	0			1	0	0.631832	0.685779	0	0			0	0
ITM2B	1	1	0.16241	0.88844	0	0			0	0			0	0			1	0	-0.168951	0.919289	0	0
MS4A14	1	1	-0.16395	0.88855	1	0	1.73997	0.243665	0	0			0	0			0	0			0	1	-1.37612	0.365829
CST9L	2	4	0.1146	0.88857	0	0			0	0			0	0			0	0			0	0
SIRPA	0	2	-0.13392	0.88858	0	0			0	0			0	0			0	0			0	0
SPACA5B	1	2	-0.14601	0.88863	0	0			0	0			0	0			0	0			0	0
PATE3	0	1	-0.224502	0.888702	0	0			0	0			0	0			0	0			0	0
NXF3	2	4	-0.11514	0.88877	0	0			0	0			0	0			0	0			0	0
RABGGTA	3	5	0.099717	0.88891	0	0			0	0			1	0	0.34661	0.827819	0	0			0	0
POLR2D	2	2	0.12622	0.88892	0	0			0	0			0	0			0	0			0	0
ATP1A4	16	23	0.045484	0.88895	1	7	-1.1382	0.15805	0	4	0.17627	0.90952	2	1	0.72715	0.47433	0	0			1	2	-0.20754	0.69144
CCDC126	1	1	-0.16276	0.88899	0	0			1	0	3.04921	0.0425716	0	0			0	0			0	0
RUFY3	2	3	-0.11905	0.88902	0	0			0	1	1.02278	0.56931	2	3	-0.39054	0.66525	0	0			0	0
PHYKPL	4	10	0.05642	0.8891	2	3	0.048536	0.95434	0	1	0.318349	0.850293	1	0	0.389922	0.806734	0	0			0	0
CAV2	1	1	0.16152	0.88926	0	1	-1.3623	0.367466	0	0			0	0			0	0			0	0
PALMD	1	2	-0.15169	0.88926	0	1	-0.333489	0.834224	0	1	1.94143	0.323883	1	1	0.25406	0.84753	2	0	1.7088	0.21389	1	0	1.19931	0.434919
HPCA	0	1	-0.223405	0.889265	0	0			0	0			0	0			0	0			0	0
ELP1	8	14	-0.063471	0.88927	1	1	0.44704	0.70133	0	3	0.14728	0.92484	1	3	-0.36629	0.60048	1	0	0.240158	0.881886	0	0
COQ6	5	8	-0.079593	0.8893	0	3	-1.4538	0.26057	0	0			0	2	-1.7755	0.19465	0	0			1	1	0.50084	0.70254
CASQ1	3	5	-0.097426	0.88955	0	2	-0.98434	0.493	1	1	2.63687	0.0431718	2	4	-0.8292	0.28615	0	0			0	0
PPP2R5C	0	1	-0.222787	0.889569	0	1	-0.458072	0.771763	0	0			0	0			0	0			0	0
CD3G	4	2	0.085546	0.8896	0	0			0	0			0	0			0	0			0	0
DHX37	5	8	-0.078217	0.88968	1	0	1.66799	0.263962	0	0			0	0			0	0			0	0
USP28	11	13	0.058575	0.88968	1	1	0.40406	0.72822	0	2	0.814151	0.420895	0	0			0	0			0	0
OR52E4	2	4	0.11207	0.88983	0	0			0	0			0	0			0	0			0	1	-0.883412	0.573065
FERMT2	0	1	-0.222097	0.88991	0	0			0	1	1.68562	0.379975	0	0			0	0			0	0
ZNF576	0	1	-0.222097	0.88991	0	0			0	0			1	1	-0.76032	0.53871	0	0			0	0
FBXW2	0	1	-0.221936	0.88998	0	0			0	0			0	0			1	1	-0.8564	0.48118	0	0
PLA2G4D	6	11	-0.069766	0.88998	1	3	-0.33823	0.73267	0	1	2.73224	0.1977	1	3	-1.0282	0.31491	0	0			0	0
SLC16A14	3	4	-0.10118	0.8901	0	0			0	2	0.69099	0.6816	1	1	0.2522	0.82951	0	0			0	0
RFPL2	2	2	-0.12661	0.89012	0	0			0	2	0.30764	0.84877	0	0			0	0			0	0
DESI2	1	0	0.221361	0.890286	0	0			0	0			0	0			0	0			0	0
CCDC124	0	2	-0.11971	0.89032	0	0			0	0			0	0			0	0			0	0
P2RX5	5	8	-0.07649	0.89036	1	0	2.05115	0.167898	1	4	1.014	0.3368	1	3	-1.152	0.24054	0	0			1	0	1.70307	0.257621
L1CAM	1	1	0.16072	0.89051	0	0			0	0			0	1	-2.16573	0.145252	0	0			0	0
EOMES	2	3	-0.11753	0.89054	1	0	1.31435	0.383375	0	1	0.14141	0.932317	0	1	-1.84443	0.21547	0	0			0	0
SERPINI2	4	5	0.091852	0.89059	2	3	0.5894	0.49114	0	1	1.5022	0.425368	2	5	-1.3773	0.066619	0	0			0	0
CCL11	2	3	-0.11522	0.89065	0	0			0	2	1.1174	0.52801	0	0			0	0			0	0
SERINC3	1	2	-0.14226	0.89068	2	2	0.56665	0.53439	0	1	2.42698	0.239454	0	1	-1.10862	0.468473	1	0	0.884026	0.569127	0	0
MPST	2	3	0.11714	0.89073	0	0			0	0			0	0			1	0	0.547909	0.727861	0	0
TAS2R3	3	4	-0.1036	0.89074	0	1	-0.611393	0.695701	0	2	0.49811	0.76668	1	1	0.11384	0.92239	0	0			1	0	1.16825	0.454489
MST1	13	17	0.051089	0.89078	3	7	-0.37178	0.57411	0	7	-0.75652	0.56677	3	3	-0.44413	0.58527	1	0	0.936601	0.544043	0	0
ARAP3	7	9	0.068302	0.89082	1	3	-0.66206	0.48567	0	1	1.81423	0.350883	1	0	0.249684	0.876602	0	0			0	0
SRL	4	4	0.094453	0.89089	1	1	0.69372	0.55273	0	0			1	0	0.636838	0.683726	0	0			0	0
FERMT1	8	8	0.062705	0.89091	1	3	0.026237	0.97902	1	1	1.96453	0.114471	1	0	0.633028	0.685615	0	0			0	0
FZD4	2	3	0.088388	0.89095	1	1	0.95284	0.4207	0	0			0	1	0.140202	0.932805	0	0			0	0
UROC1	7	9	-0.069002	0.89096	3	3	0.7879	0.30793	0	6	-0.71983	0.60531	2	2	-0.15923	0.8728	0	0			0	0
LRRC74A	6	10	-0.06951	0.89125	3	3	0.33905	0.65822	2	5	1.0524	0.21819	1	0	0.236523	0.88297	0	0			1	0	1.58875	0.293796
NDFIP2	0	1	-0.219116	0.891383	0	0			0	0			0	0			0	0			1	0	1.17966	0.443913
MAPK13	1	3	-0.13671	0.89151	1	1	0.5661	0.62777	0	7	0.025922	0.98605	0	0			0	0			0	0
IDI1	3	4	0.10057	0.89153	0	2	-0.64323	0.65723	0	0			0	0			0	0			0	0
EPS8L3	10	18	0.055137	0.89156	1	0	1.70945	0.251794	0	5	-0.26166	0.85691	0	0			2	2	-0.78959	0.39631	0	0
FAM174B	2	4	-0.10811	0.89157	0	1	-0.372502	0.814607	0	0			1	0	0.952554	0.534297	0	0			0	0
CCDC149	2	4	0.11019	0.8916	0	2	-1.1108	0.42819	0	1	0.0724815	0.965116	0	0			0	0			0	0
GRHL3	0	1	0.226428	0.891866	0	0			0	0			0	0			0	0			0	0
ABCC4	9	12	-0.061005	0.8919	1	1	0.04592	0.96948	0	0			1	1	-0.42263	0.54603	0	0			1	0	1.02134	0.510337
BCL2L11	0	1	0.22624	0.891938	0	0			0	0			0	0			0	0			0	0
STAT6	1	2	0.14177	0.89194	0	0			0	0			0	0			0	0			0	0
RALGAPA2	14	24	0.043868	0.89195	0	3	-1.422	0.27098	0	4	-0.3775	0.79695	3	1	0.65712	0.54082	2	1	-0.10158	0.92373	0	0
OR10H4	4	4	0.093246	0.89206	0	1	-0.488789	0.756333	0	0			1	0	0.605367	0.699185	0	0			0	0
FLT3	3	5	-0.0949	0.89208	0	0			0	1	1.27194	0.489842	0	0			0	0			0	0
PCDH18	3	4	0.097402	0.89212	0	2	-0.97613	0.49788	0	0			0	0			0	0			0	0
BSCL2	4	6	0.087454	0.89227	1	1	0.77731	0.51797	1	2	1.6422	0.160945	3	4	-0.82672	0.26821	0	0			0	2	-0.92126	0.52116
CENPT	1	1	0.16188	0.8925	0	2	-0.95055	0.49998	0	0			0	1	0.0517769	0.974918	2	0	1.0955	0.43906	0	0
ZNF337	0	1	0.224741	0.892634	0	0			0	0			0	0			0	0			0	0
FAM83H	2	2	-0.12513	0.89265	0	1	-1.12687	0.460325	0	2	0.71727	0.66994	0	0			0	0			0	0
RAB5A	0	1	-0.216545	0.892692	0	0			0	0			0	0			0	0			0	0
DDX23	0	1	-0.216345	0.892791	1	0	1.82772	0.220445	0	0			0	0			0	0			0	0
ATP6V1B2	0	1	-0.215985	0.892967	0	0			0	0			0	0			0	0			0	0
FITM1	4	8	-0.081144	0.89308	0	0			0	1	1.3681	0.461696	0	1	-0.444451	0.780783	1	2	-0.97674	0.38248	0	0
CLOCK	4	6	0.086445	0.89318	0	0			0	0			0	1	-2.29153	0.123444	0	0			0	0
KATNB1	1	3	0.13707	0.89318	0	1	-0.651814	0.676623	0	0			0	1	-1.55791	0.299476	0	0			0	0
NOL6	4	5	0.030791	0.89322	0	0			0	0			1	1	-1.132	0.34174	0	0			0	0
ANKRD52	0	1	-0.21549	0.893237	0	0			0	0			0	0			0	0			0	0
KLHDC3	1	2	-0.13951	0.89329	0	0			0	0			0	0			0	0			0	0
EPG5	14	19	0.048084	0.89334	1	0	1.98134	0.182556	0	2	-0.42694	0.7793	0	0			1	1	-0.43971	0.70772	0	0
GNRH2	4	6	0.08762	0.89334	1	0	1.81925	0.222222	0	2	-0.14718	0.92805	1	0	1.78728	0.232029	0	0			0	1	-0.190893	0.906265
CCR8	0	1	-0.214811	0.893542	0	0			0	0			0	0			0	0			0	0
PRTN3	3	5	-0.096154	0.89361	0	0			0	1	1.07667	0.551303	0	0			0	0			0	0
NDC1	0	1	-0.214677	0.893612	0	0			0	0			1	0	0.499029	0.75161	0	0			0	0
NUP133	9	10	0.062288	0.89365	0	0			0	1	0.208732	0.900549	0	0			1	0	0.363882	0.821134	0	0
BMP2	0	1	-0.21451	0.893705	0	0			0	0			0	0			0	0			0	0
ATG3	4	5	0.087224	0.89372	0	0			0	0			0	0			0	0			0	0
MYO1C	7	11	-0.06395	0.89376	2	3	0.0076641	0.99276	0	0			1	2	-0.74759	0.47625	0	0			0	0
DUSP16	2	4	-0.10739	0.89383	0	0			0	0			0	1	-1.67776	0.262146	1	0	0.185419	0.90848	0	0
ZBTB7C	3	5	-0.095719	0.89383	0	1	-0.759343	0.624778	0	0			1	0	0.967926	0.527792	0	0			0	0
LAMC2	12	17	0.05087	0.8941	0	1	-0.833154	0.589944	0	2	0.4141	0.525746	0	1	-1.64078	0.27397	0	0			0	0
DVL1	2	4	0.11162	0.89417	0	1	-1.04002	0.496509	0	0			1	0	0.00544716	0.992031	0	0			0	0
JKAMP	1	2	0.14063	0.89418	0	0			0	1	0.806363	0.647442	0	0			0	0			0	0
APOA2	2	1	0.1391	0.89421	0	0			0	0			0	0			0	0			0	0
NHS	1	1	0.10113	0.89423	0	0			0	0			0	0			0	0			0	0
TAF13	1	2	0.13999	0.89425	0	0			0	0			0	0			0	0			0	1	-0.84422	0.591503
MEP1A	8	15	-0.057966	0.89433	0	1	-0.11047	0.945655	1	1	1.0418	0.38052	0	2	-2.2013	0.092003	0	0			0	0
COL4A3	13	24	-0.04604	0.89444	2	8	-0.60497	0.33668	1	8	0.37455	0.69362	1	0	-0.0598754	0.971009	0	0			1	0	2.16117	0.163324
PGAM4	3	4	0.096059	0.89447	1	1	0.72044	0.53798	0	0			0	0			0	0			0	0
PDCD5	2	4	-0.10512	0.89454	0	0			0	0			0	0			0	0			0	0
OPRK1	4	8	-0.079862	0.89458	0	1	-0.490397	0.755543	1	2	0.46186	0.67502	1	0	0.427542	0.787372	0	0			0	0
LRCH2	0	1	-0.21273	0.894591	1	0	1.69208	0.256936	0	0			0	0			0	0			0	0
ARMH4	11	16	0.052342	0.89465	2	5	-0.17227	0.82149	2	2	1.7285	0.089291	2	2	0.13199	0.88843	0	0			0	0
TM4SF4	5	9	-0.073082	0.89466	1	1	0.69496	0.55235	0	0			3	0	1.4169	0.27093	0	0			0	0
REXO5	6	10	0.070737	0.89472	0	2	-1.595	0.23388	0	0			1	0	1.1599	0.445886	1	0	-0.17477	0.91672	0	0
TBC1D14	2	4	0.10694	0.89477	0	1	-0.212882	0.894591	0	1	-0.114181	0.943983	1	0	-0.00621632	0.996974	0	0			0	0
NUP210	14	23	-0.043183	0.89484	1	1	0.80919	0.48963	0	4	-0.38717	0.79095	3	2	0.088709	0.89222	0	0			1	0	1.62448	0.282005
CHCHD1	3	3	0.10225	0.89486	0	1	-0.667361	0.66887	0	0			0	0			0	0			0	0
FBN3	22	33	0.036409	0.89487	2	3	0.40277	0.63406	0	6	-0.43941	0.46277	4	2	0.75764	0.38224	3	1	0.50976	0.60532	1	0	1.45339	0.343364
MMP7	2	4	0.10535	0.89495	0	0			0	1	1.8427	0.34431	2	0	-0.55177	0.73897	0	0			0	0
NANOG	0	1	-0.212036	0.894951	0	0			0	0			0	0			0	0			0	0
MAGEB6	0	1	-0.211857	0.895029	0	0			0	0			0	0			0	0			0	0
KRBOX4	0	1	-0.211807	0.895051	0	0			0	0			1	0	1.90081	0.20255	0	0			0	0
BUB1	10	12	0.041936	0.8951	0	0			0	0			0	1	-1.41198	0.349775	0	0			0	0
PASD1	2	1	0.10404	0.89514	0	0			0	0			0	0			0	0			0	0
PUSL1	4	5	0.086375	0.89521	0	4	-1.8035	0.1372	0	1	-0.618182	0.697923	2	0	0.45547	0.7589	0	0			0	0
CEP104	8	19	-0.048802	0.89528	1	0	1.87772	0.207076	0	3	0.24361	0.87773	1	0	0.500573	0.750649	2	1	0.5898	0.57996	0	1	-0.539201	0.737601
EHMT2	3	5	-0.090673	0.89536	0	0			0	0			0	0			0	1	-1.38308	0.363897	0	0
CEMIP2	10	15	0.040826	0.89543	1	1	0.51884	0.65781	0	0			0	0			0	0			0	1	-1.117	0.47096
GRID2IP	3	5	0.092068	0.89556	0	1	-0.346622	0.827627	0	0			0	4	-1.5955	0.21624	0	0			0	0
HARBI1	1	3	-0.12809	0.89558	1	0	2.01586	0.174859	0	2	-0.094406	0.95268	0	0			0	0			0	0
PAPSS1	7	14	-0.059894	0.8956	0	0			0	2	-0.57	0.71926	1	2	-0.59644	0.56796	0	1	-1.77259	0.235562	0	0
COP1	0	1	-0.210693	0.895622	0	0			0	0			0	0			0	0			0	0
BECN1	2	5	-0.081623	0.8957	1	0	1.65036	0.269408	0	0			0	1	-2.29882	0.122972	0	0			0	0
SH2D3A	9	11	0.060772	0.89571	1	4	-0.50047	0.58575	0	3	-0.067009	0.96639	0	1	-0.136848	0.933024	0	0			0	0
NCR3LG1	6	9	-0.069291	0.89575	0	0			0	4	-0.052903	0.97226	1	0	0.0221522	0.989199	0	0			0	0
ELOVL4	2	3	0.11064	0.89582	0	1	-0.226762	0.887892	0	0			0	0			0	0			0	0
STK25	3	8	0.076428	0.89592	0	0			0	0			0	0			1	0	-0.00658248	0.996805	0	0
TRADD	0	1	0.217717	0.895924	0	0			0	2	-0.85782	0.57923	0	0			0	0			0	0
SCRN3	3	3	0.099695	0.89597	0	0			0	0			0	0			0	0			0	1	-0.466233	0.77423
FADS3	2	4	-0.10307	0.89605	0	2	-0.85787	0.54559	0	0			0	0			0	0			0	0
KIF13A	6	13	-0.057202	0.89611	0	1	-0.676341	0.663778	0	1	1.30577	0.480129	0	0			0	0			0	0
ERMAP	2	5	-0.10298	0.89612	1	1	0.71274	0.54155	0	0			3	0	1.5252	0.23134	1	0	0.5402	0.731159	0	1	-0.967442	0.536489
SULT1E1	2	4	-0.10425	0.89614	0	0			1	0	1.9791	0.187371	1	0	0.136355	0.932847	0	0			0	0
SLC9C2	4	7	-0.081639	0.89615	0	1	-0.269712	0.866162	0	3	0.23472	0.88423	2	3	-0.76089	0.37192	1	1	-0.86984	0.46974	0	0
FNDC3B	0	1	-0.209607	0.896152	0	0			0	1	0.736573	0.674184	0	0			0	0			0	0
TENM4	6	8	0.053358	0.89625	0	2	-0.97451	0.49695	1	1	0.217561	0.586524	0	0			0	0			0	0
POGLUT1	6	8	0.06995	0.89636	0	1	-0.362242	0.819716	0	0			2	1	0.21334	0.83932	0	0			0	0
KANSL3	0	1	-0.208942	0.896499	0	0			0	0			0	0			0	0			0	0
GMPPA	6	11	-0.065877	0.89653	0	1	-0.688135	0.658726	0	0			0	0			1	0	0.344552	0.829007	0	1	-1.15012	0.459857
HENMT1	4	6	0.082368	0.89653	1	2	-0.2445	0.81898	0	0			1	0	0.975509	0.525736	0	0			0	2	-1.0382	0.45968
RHEBL1	1	2	0.13548	0.89653	0	2	-0.8947	0.52788	0	1	1.15179	0.527326	1	1	-0.39513	0.73432	0	0			0	0
EME1	10	16	-0.047022	0.89663	0	3	-1.6077	0.20413	0	2	0.18774	0.90799	0	3	-2.558	0.043114	0	0			1	0	1.39472	0.357448
MLXIPL	4	6	-0.082462	0.89669	0	2	-1.3116	0.33943	0	0			0	0			0	0			0	0
PGD	2	3	0.091543	0.89678	1	0	2.03729	0.170281	0	0			0	0			0	0			0	0
TAAR2	2	3	-0.10855	0.89683	1	0	1.08362	0.477298	0	1	1.23257	0.501884	1	0	0.0263128	0.987174	0	0			0	2	-0.73606	0.61361
TMEM218	0	1	-0.208088	0.896933	0	0			0	0			1	0	1.30167	0.389821	0	0			0	0
SLC8B1	7	8	0.068163	0.89697	0	5	-1.814	0.11887	0	1	0.0794909	0.961578	1	0	1.04083	0.496555	1	0	0.364904	0.819982	1	1	0.19862	0.86745
ZNF471	1	1	0.15064	0.89705	0	0			0	0			0	0			0	0			0	0
MLKL	4	4	0.088716	0.89719	3	3	0.44176	0.57058	0	3	0.12872	0.93597	5	0	1.5412	0.21159	0	0			2	0	2.0629	0.12168
RRP36	5	9	-0.070491	0.89719	0	0			1	1	2.55324	0.0476113	1	1	-0.50539	0.66545	0	0			0	0
SBSN	6	4	0.065894	0.89719	1	2	0.051814	0.96047	0	1	1.43856	0.442808	0	2	-1.9123	0.14658	0	0			0	0
ZNF354A	5	8	-0.073653	0.89722	2	0	2.1542	0.099083	0	0			1	0	0.20321	0.899768	0	0			0	0
ADGRF4	9	12	0.05734	0.89727	2	3	0.18327	0.83179	1	0	2.75023	0.0663766	1	3	-1.2432	0.2294	0	0			1	0	1.54904	0.307578
ERICH1	7	11	0.063101	0.89739	0	1	-1.11218	0.466742	0	2	0.41004	0.80231	0	1	-1.32185	0.381427	0	0			0	0
PSG3	8	9	0.063923	0.89739	5	5	0.051688	0.90401	0	3	0.4713	0.77004	1	0	1.92662	0.196693	0	0			1	1	0.4854	0.68056
MAP7D2	2	4	0.10229	0.89751	0	1	-0.69965	0.652688	0	0			0	0			0	0			1	0	1.57691	0.304953
SKA1	1	2	0.1342	0.89751	0	0			0	0			0	0			0	0			0	0
TMEM177	5	8	0.062874	0.8976	0	0			1	4	0.88274	0.40781	0	0			0	0			0	0
CDK1	0	1	0.213917	0.8977	0	0			0	2	0.45874	0.78299	0	0			0	0			0	0
DHX32	6	10	-0.065659	0.89771	0	0			0	3	-0.86819	0.53407	0	0			0	1	-1.14067	0.457314	0	1	0.313059	0.85687
VPS37B	1	2	0.13446	0.89776	0	0			0	0			1	0	-0.754155	0.66728	0	0			0	0
TMEM144	4	4	0.088049	0.89782	0	1	-0.296703	0.852572	0	0			1	0	0.586082	0.709007	0	0			0	1	-0.99495	0.520382
SP3	1	1	0.14832	0.89787	0	0			0	0			0	0			0	0			0	0
ESRRG	1	1	0.15151	0.89805	0	0			0	0			1	0	0.112153	0.944883	0	0			0	0
CAPN14	9	12	0.056759	0.89815	1	1	1.0326	0.38448	1	2	0.966902	0.218944	4	2	0.48061	0.58858	1	0	1.11293	0.46723	1	0	1.95755	0.196216
RARA	0	1	-0.205195	0.89837	0	1	-0.512832	0.74425	0	0			0	0			1	0	0.405376	0.79886	0	0
ELL	1	1	-0.14768	0.89842	0	0			0	0			0	0			0	0			0	0
SAMD4B	0	1	-0.102541	0.898436	0	0			0	0			0	0			0	0			0	0
CD55	4	5	-0.081955	0.89851	1	2	0.11797	0.91048	1	1	0.76619	0.51974	0	3	-2.342	0.049511	0	0			0	0
INSL6	1	1	0.15586	0.89864	0	1	-0.547697	0.727654	0	3	0.29975	0.853	0	0			0	0			0	0
SLC9C1	12	17	0.048148	0.89873	1	4	-1.0349	0.27822	0	8	-1.312	0.27868	2	1	0.26814	0.79737	1	0	0.827788	0.593468	0	0
PRKAA1	2	6	-0.097586	0.89876	0	0			0	0			0	0			0	0			0	0
ELF5	3	4	0.093092	0.899	0	2	-1.5686	0.25155	0	0			0	0			0	0			0	0
PXN	2	4	0.10225	0.89917	1	2	-0.032231	0.97514	0	1	1.35615	0.465396	0	0			0	0			0	0
ADRA2A	1	2	0.13285	0.89927	0	0			0	0			2	0	0.70061	0.62683	0	0			0	1	-0.934054	0.549043
AXIN2	1	3	-0.07189	0.89936	0	0			0	0			0	0			0	0			0	0
INA	2	3	-0.10789	0.89937	1	0	0.718859	0.644102	0	1	1.40088	0.453174	0	0			0	0			0	0
PIGK	5	8	0.07254	0.8995	0	1	-0.0343268	0.98322	1	0	1.15968	0.12054	0	0			0	0			0	0
FMNL1	3	4	0.090942	0.89955	1	0	1.93363	0.193283	0	0			0	0			0	0			0	0
PEX14	0	1	-0.202801	0.899582	0	0			0	0			0	0			0	1	-1.1222	0.46347	0	0
SRI	0	1	-0.202624	0.899657	1	0	1.93088	0.194029	0	1	0.801725	0.648741	0	1	-1.83325	0.220768	0	0			0	0
KRTAP3-1	1	2	-0.1363	0.89971	0	1	-0.216754	0.892662	0	0			0	1	1.0874	0.551409	0	0			0	0
GSTA2	3	6	-0.088171	0.89981	1	1	-0.18543	0.89826	0	0			1	0	-0.18335	0.912196	0	0			1	0	1.39813	0.358709
LAT2	3	6	-0.085554	0.89987	0	0			0	1	0.727157	0.67873	0	0			0	0			0	0
ADAMTS15	3	6	0.085002	0.89998	1	1	0.013464	0.99102	0	1	1.18458	0.516656	0	0			1	0	0.658306	0.673475	0	0
MFSD2B	4	6	0.081882	0.90003	1	2	0.18607	0.85936	0	2	1.2095	0.49863	0	1	-0.723336	0.644418	0	0			0	1	-0.58697	0.711499
DPAGT1	4	8	-0.075124	0.9001	0	0			0	2	1.52982	0.407716	0	0			0	0			0	0
FGFBP2	2	2	0.11407	0.90013	0	0			0	0			0	0			1	0	1.22305	0.422655	0	0
KRT72	4	7	0.077825	0.90015	3	0	2.6192	0.025679	0	0			2	3	-0.35965	0.67718	0	0			1	0	1.88659	0.21012
ERICH3	24	34	0.034102	0.90026	0	6	-2.2469	0.038346	1	8	0.67324	0.49038	2	0	0.78263	0.58624	1	0	0.390995	0.806597	2	1	0.98051	0.34016
ZAP70	2	2	0.11731	0.90028	0	1	-0.806551	0.601338	0	0			0	0			0	0			0	0
C8A	11	16	-0.049641	0.90045	1	4	-0.46457	0.61182	1	3	0.87993	0.40751	4	0	1.3995	0.27411	0	0			1	0	1.11913	0.470588
ABCG1	3	6	-0.076092	0.9006	0	1	-0.568484	0.717716	0	0			0	0			0	0			0	0
POMP	0	1	-0.200671	0.900617	0	0			0	1	1.47352	0.433677	1	0	0.577054	0.712764	0	0			0	0
ATXN2L	1	1	0.092553	0.90066	1	0	1.11814	0.46281	0	0			0	0			0	0			0	0
BPNT1	3	5	0.086748	0.90079	0	0			0	0			0	1	-0.963488	0.529954	0	0			0	0
DOCK4	4	6	0.079046	0.90082	0	0			0	5	0.37151	0.81274	2	0	2.0236	0.12807	0	0			0	0
ZC2HC1B	2	3	0.10764	0.90089	0	1	-0.190389	0.905877	0	2	0.68247	0.69253	0	0			0	0			1	1	1.0806	0.38459
NBEAL2	10	15	-0.05123	0.90093	4	3	0.35615	0.6224	0	5	0.32993	0.83469	0	0			0	1	-1.54	0.310481	1	0	1.39008	0.364557
SMN1	1	3	-0.12299	0.90093	0	0			0	0			0	0			0	0			0	0
AFG3L2	3	5	-0.085339	0.90095	0	0			0	0			1	0	0.288416	0.857215	0	0			0	0
PCDH15	13	14	0.036517	0.90103	1	2	-0.061988	0.95322	2	3	1.4159	0.12426	3	0	1.1759	0.38701	0	0			1	0	1.02134	0.510337
TTC23	4	5	-0.083774	0.90111	2	1	1.1787	0.24511	1	5	0.83298	0.43404	2	0	1.3374	0.32988	0	0			0	0
ZNF274	3	5	0.087215	0.90113	2	0	2.1524	0.099676	0	1	1.15917	0.525203	1	0	0.555605	0.72348	0	0			0	0
SUPT5H	1	1	0.14434	0.90117	0	1	-0.118176	0.941827	0	0			0	0			0	0			0	0
SHANK2	1	2	-0.086342	0.90129	0	0			0	0			0	0			0	0			0	0
BOD1	2	5	-0.097922	0.90132	1	1	0.58745	0.61447	0	0			0	0			0	0			0	0
LYRM7	0	2	-0.18935	0.90138	0	0			0	0			0	0			0	0			0	0
OXLD1	1	2	-0.12883	0.90148	0	0			0	0			0	1	-1.46826	0.328499	0	0			0	0
CRLF1	4	6	-0.078785	0.90149	0	0			0	0			1	0	0.405716	0.798824	0	0			0	0
CALCOCO2	0	1	-0.19888	0.901523	2	3	0.10904	0.8985	0	0			0	0			0	0			0	0
UCHL5	2	2	0.11698	0.9016	1	0	1.96293	0.186635	0	0			0	0			0	0			0	0
GOT1	1	2	0.131	0.90174	0	1	-0.26042	0.870861	1	2	1.6846	0.17493	0	0			0	0			0	0
OPA1	2	4	-0.10134	0.90176	0	0			1	0	2.37263	0.112014	0	0			0	0			0	0
GUCY2F	9	12	-0.054347	0.90194	1	2	0.018844	0.98567	0	5	-0.20957	0.8845	0	0			0	1	-0.823667	0.596401	0	1	-1.21854	0.434463
WRN	14	25	-0.041293	0.90198	2	2	0.52272	0.56772	0	6	-0.14904	0.91764	4	4	-0.6275	0.38908	1	0	0.639865	0.682819	0	0
C21orf58	2	3	-0.10956	0.902	1	2	0.049404	0.96261	1	0	2.33001	0.120269	0	1	-0.135767	0.933261	0	0			0	0
RASIP1	1	1	0.14297	0.90203	0	0			0	2	0.36341	0.66614	0	0			0	0			0	0
BICRA	1	3	-0.042133	0.90213	0	0			0	0			0	1	-0.0742489	0.890382	0	0			0	1	-0.778635	0.618209
GAL3ST2	1	2	0.13579	0.90214	1	2	-0.21504	0.83524	0	0			0	0			0	0			0	0
CCDC33	5	7	-0.071715	0.90229	3	5	0.32623	0.56343	0	3	-0.4286	0.76783	2	0	1.0922	0.45136	0	0			0	0
GPN1	4	6	0.078132	0.90236	0	0			0	0			1	0	0.462303	0.769805	0	0			0	0
GLB1	5	6	0.073604	0.90238	0	0			0	2	0.16245	0.92146	0	1	-1.52895	0.311277	0	0			0	1	-0.34341	0.831519
TMEM247	3	6	-0.084935	0.9024	0	0			0	1	-0.144046	0.929362	0	1	-1.33614	0.375697	0	0			0	0
CFH	2	2	0.11062	0.9025	0	0			0	0			0	0			0	0			0	0
PROKR1	4	6	-0.076309	0.9025	0	0			0	3	0.62027	0.70511	0	3	-1.652	0.19019	0	0			0	0
PTPMT1	1	1	0.14156	0.90251	1	0	0.984191	0.520677	0	1	1.21144	0.509227	0	1	-1.65611	0.267989	0	0			0	0
DCTN5	0	1	-0.196861	0.902538	0	0			0	0			1	0	0.147613	0.927234	0	0			0	0
MRTFB	0	1	-0.0983808	0.902596	0	0			0	0			0	0			0	0			0	0
EFEMP1	1	1	0.15419	0.90265	0	0			0	0			0	0			0	0			0	0
SAP30BP	1	2	-0.13001	0.90265	0	1	-1.29479	0.39178	0	0			0	0			0	0			0	0
SLC1A3	1	2	-0.12616	0.9028	0	0			0	1	1.18458	0.516656	1	1	-0.19292	0.89669	0	0			0	0
EVL	0	1	-0.196217	0.90287	0	0			0	0			0	0			0	0			0	0
PTEN	3	6	0.082209	0.903	0	0			0	1	0.824365	0.640838	0	0			0	0			0	0
ARG2	2	3	0.10275	0.90306	0	3	-1.302	0.31693	0	0			2	0	1.2124	0.38152	0	0			0	0
MIA3	5	9	-0.066447	0.90308	2	1	0.9027	0.37906	1	0	3.08386	0.0412644	4	1	0.72287	0.46033	0	0			0	0
MDC1	16	21	0.038181	0.90312	0	5	-1.3266	0.15972	0	1	1.21673	0.507046	3	2	-0.22484	0.79361	0	0			0	0
COMMD8	1	1	0.15368	0.90316	0	0			0	0			0	1	-1.10894	0.466609	0	0			0	0
ADIG	1	1	0.14304	0.90322	0	1	-0.791696	0.608222	0	1	0.653905	0.706745	0	0			0	0			0	0
TENT5B	3	5	0.084876	0.90325	1	1	-0.46458	0.71816	1	0	3.47258	0.0228207	1	0	0.276776	0.862925	0	0			0	0
ARHGAP33	3	6	0.07015	0.90327	1	1	0.89736	0.44526	0	2	0.71803	0.67132	0	0			0	0			0	0
DEPP1	1	1	0.14957	0.90328	0	0			0	0			0	0			0	0			0	0
TMEM35B	1	1	-0.14018	0.90344	0	0			0	0			0	0			0	0			0	0
GUF1	9	13	-0.053069	0.9035	0	1	-1.19411	0.43216	0	1	1.45172	0.439087	2	3	-0.77605	0.37694	0	0			1	0	2.03055	0.180479
AMACR	4	6	0.076031	0.90358	0	0			0	1	-0.217126	0.892977	1	0	-0.0365545	0.982234	0	0			0	0
TXNDC16	5	7	0.069963	0.9037	0	0			0	2	1.1682	0.51461	1	2	-1.1828	0.24577	0	0			0	0
ARL6	1	3	-0.11952	0.90374	0	0			1	1	1.69235	0.168484	0	0			0	0			0	0
MEX3C	1	2	-0.12583	0.90405	0	1	-0.758131	0.625195	0	0			0	0			0	0			0	0
RPS6KB2	7	15	-0.050913	0.90406	2	1	0.89633	0.37986	0	5	-0.64489	0.63577	11	2	1.1603	0.084154	0	0			0	1	-0.766433	0.624293
ADAMTSL3	13	22	0.037129	0.90411	1	4	-0.75032	0.40678	0	5	-1.1249	0.39773	4	0	2.1573	0.067631	0	1	-1.49353	0.326572	1	0	1.46078	0.334702
SLC9A3R1	1	2	-0.13039	0.90412	0	0			0	2	0.65351	0.69572	0	1	-1.98267	0.183347	2	0	0.63696	0.6646	0	0
ZBTB40	7	8	-0.062722	0.90414	0	0			0	0			1	0	0.05539	0.972934	1	0	0.353193	0.825221	0	0
SERPINF1	4	7	-0.072868	0.90417	0	0			0	0			1	1	-0.58913	0.63915	0	0			0	0
SLITRK2	1	1	-0.14112	0.90422	0	0			0	1	0.864149	0.62582	0	0			0	0			0	0
ADAM2	8	12	0.034579	0.90423	2	3	0.21815	0.80217	1	1	1.4231	0.28122	1	0	0.776832	0.615827	0	0			1	0	1.53975	0.312456
LMO7	18	24	-0.025029	0.90428	2	1	1.13	0.27865	3	4	1.6481	0.039129	5	1	0.88244	0.32066	0	0			0	0
MAIP1	4	9	-0.070217	0.90429	1	2	0.031659	0.97571	0	1	1.63807	0.391543	0	0			0	0			0	0
ANXA3	4	6	-0.076295	0.90434	2	2	0.60787	0.51056	0	4	-0.64415	0.65685	0	1	-1.25877	0.405978	0	0			0	0
ZNF641	5	7	0.069195	0.90449	1	0	1.5672	0.295203	0	0			2	0	1.7778	0.18125	0	0			0	0
B9D2	3	4	0.045904	0.90451	1	2	0.33486	0.75539	0	0			1	0	1.26995	0.402105	0	0			0	0
RPS6KA2	3	5	-0.083885	0.90472	0	0			0	1	1.30482	0.480491	0	0			0	0			0	0
BRAP	3	4	0.088375	0.90493	0	1	-0.16435	0.918841	0	0			0	0			0	0			0	0
TCEAL7	1	2	-0.12276	0.90503	0	0			0	0			0	0			0	0			0	0
MYO3B	30	41	0.029452	0.90504	2	5	-0.092725	0.905	1	9	-0.083341	0.92315	4	0	1.3047	0.31977	0	0			0	1	-0.99495	0.520382
ELMOD2	2	3	0.10272	0.90514	0	0			0	0			0	0			0	0			0	0
GXYLT2	2	4	-0.095723	0.90532	0	1	-0.204827	0.898815	0	0			1	0	0.994508	0.515858	0	0			0	0
MGAT4D	2	2	0.10787	0.90534	1	0	1.67366	0.264378	0	0			3	2	0.24281	0.77829	0	0			0	0
NAT16	5	8	0.051022	0.90538	0	0			0	0			2	1	-0.161	0.88557	0	0			0	0
SLC9A3R2	2	3	-0.10236	0.90542	1	0	1.42674	0.34339	0	0			0	0			0	0			0	0
CDKN2AIP	3	2	-0.029184	0.90548	0	1	-0.489216	0.756414	0	0			0	0			0	0			0	0
ZNF180	1	1	0.14383	0.90548	0	1	-0.146008	0.928044	0	0			0	0			0	0			0	0
ZNF610	1	2	-0.12425	0.9056	1	0	1.92156	0.197008	0	1	2.10678	0.292906	0	0			0	0			0	0
ANKRD6	8	13	0.055212	0.90561	2	0	1.5432	0.25176	0	1	1.52803	0.418999	1	0	0.371346	0.815672	0	0			0	0
NUDT6	2	3	-0.10313	0.90568	0	1	-0.458523	0.771403	1	1	1.79636	0.151822	2	2	0.18707	0.86619	0	0			0	0
TMEM117	5	8	0.067338	0.90569	0	0			0	0			0	0			0	0			0	0
TOPBP1	1	2	0.12587	0.90578	0	0			0	0			0	0			4	0	0.5138	0.73739	0	0
NLRP10	1	1	-0.13775	0.90587	0	0			0	0			0	0			0	0			0	0
EGLN1	0	1	-0.190196	0.905879	0	0			1	0	2.61288	0.0800027	0	0			0	0			0	0
PSME1	2	3	0.099112	0.90598	1	0	0.585954	0.709652	1	0	3	0.0463788	0	0			0	0			0	0
SNX31	3	3	0.071647	0.90612	2	0	1.732	0.19414	0	1	-0.317302	0.843469	1	3	-1.2505	0.18321	0	0			1	0	1.46137	0.332785
NHP2	4	6	-0.074668	0.90617	0	0			0	1	1.63346	0.392136	0	1	-0.388503	0.807607	0	0			0	0
NUDCD2	3	4	0.085684	0.9062	1	0	0.967579	0.528246	0	0			4	0	1.8691	0.13556	0	0			0	0
SPG7	12	16	0.045767	0.90632	3	5	-0.0053541	0.99388	0	3	0.70285	0.6736	0	0			0	0			0	0
CYP11A1	8	12	-0.054087	0.90633	1	0	1.53482	0.306358	0	2	-0.17581	0.91411	0	1	-0.535527	0.733556	0	0			0	0
ZNF226	0	1	-0.189163	0.906383	0	1	-0.336357	0.832804	0	0			0	0			0	0			0	0
SLC39A4	4	6	-0.075479	0.90652	1	1	0.52595	0.65118	0	2	1.232	0.48983	2	0	1.0288	0.47924	0	1	-0.938905	0.542802	0	0
UGT2A1	13	20	0.028655	0.9067	0	1	-0.181017	0.910569	0	2	1.2129	0.49767	7	2	0.58129	0.42036	0	1	-1.8773	0.209051	1	1	0.28037	0.81794
GAL	1	2	-0.12426	0.90675	0	0			0	0			1	0	0.590214	0.706645	0	0			0	0
GPR135	3	6	-0.077897	0.90676	0	0			0	0			0	0			0	0			0	0
ZNF248	4	6	0.075585	0.90677	0	1	-1.67929	0.262142	0	0			0	0			0	1	-0.517544	0.743995	0	0
OOSP2	0	1	-0.188308	0.906813	0	0			0	0			0	0			0	0			0	0
EVI2B	0	1	-0.188315	0.906819	0	0			0	0			0	0			0	0			0	0
SRBD1	10	16	-0.042996	0.90682	1	0	1.90775	0.200556	1	0	2.79786	0.0619593	1	1	-0.78048	0.50823	1	0	-0.310051	0.854099	0	0
CGGBP1	0	1	-0.18826	0.906833	0	0			0	0			0	0			0	0			0	0
FCHSD1	18	20	0.038769	0.90692	3	3	0.62557	0.4144	2	6	0.83949	0.33983	3	1	0.2093	0.83848	0	0			0	1	0.15653	0.85687
CAPN9	8	14	0.052734	0.90698	1	4	-0.34393	0.70854	0	2	0.72898	0.66712	1	1	-0.614	0.60529	0	0			0	0
NODAL	0	1	-0.187749	0.907087	0	0			0	0			0	0			0	0			0	0
CLEC4M	2	3	0.099628	0.90711	2	1	1.0234	0.31632	0	0			0	0			2	0	1.4805	0.27386	0	0
MMP13	4	8	-0.069781	0.90711	2	1	1.1161	0.2991	1	0	2.22752	0.139061	1	0	0.888491	0.563734	0	0			0	0
SLC27A6	11	17	0.043083	0.90715	0	1	-0.544355	0.728622	0	2	0.068163	0.96635	2	1	0.17445	0.87661	0	0			1	0	1.33136	0.382941
PDE6B	10	21	-0.044742	0.90721	1	0	0.945675	0.537489	2	4	0.38643	0.63754	1	0	0.498905	0.751909	0	0			0	1	-0.860964	0.582076
SEC61B	1	1	0.14183	0.90724	1	0	1.83305	0.218624	0	0			1	0	1.20049	0.428685	0	0			0	0
CRYBA2	1	1	-0.13559	0.9073	0	0			1	2	1.97877	0.1005	0	0			0	0			0	0
STAG1	1	2	-0.1219	0.90741	0	0			0	0			0	0			0	0			0	0
KCNS1	1	2	-0.12176	0.90742	1	1	0.61841	0.60101	0	2	-0.48655	0.74537	1	0	2.12158	0.154005	0	0			0	0
PRPH2	1	1	-0.070655	0.90748	3	0	0.88848	0.15758	0	0			1	0	-0.315386	0.716297	1	0	0.937926	0.543896	0	0
MSRB1	1	1	-0.13574	0.90749	0	0			0	0			1	0	0.173213	0.914585	0	0			0	0
DCLK2	7	15	-0.036317	0.90756	0	0			0	0			1	0	0.551599	0.47151	0	0			0	0
CHAT	4	7	-0.072555	0.90761	0	0			1	3	1.6	0.17551	1	1	0.11326	0.92506	0	0			0	0
CXCL3	0	1	-0.186675	0.907636	1	2	-0.5611	0.27417	0	1	1.19529	0.513586	0	0			0	0			0	0
FAM110A	1	2	-0.11977	0.90769	0	2	-0.9814	0.48465	0	0			2	0	1.401	0.32881	0	0			0	0
ADGRG3	6	9	0.059846	0.90774	0	1	-0.425698	0.788053	0	0			2	7	-1.4128	0.039077	0	0			0	0
MTBP	8	11	0.053464	0.90779	3	2	1.0381	0.2111	1	1	2.54364	0.0481943	1	0	-0.210551	0.899504	0	0			0	0
ESRP2	5	9	-0.063296	0.90811	2	2	0.78362	0.39131	0	2	-0.19387	0.90276	1	0	0.943823	0.539239	0	0			0	1	-0.442027	0.785357
IRF2BP1	0	1	0.191585	0.908134	0	0			0	2	-0.019951	0.98974	0	0			0	0			0	0
CD3E	2	2	-0.10464	0.90816	0	0			0	4	-0.39861	0.80013	0	0			0	0			0	0
PPP1R1C	1	2	-0.119	0.90819	1	0	0.958314	0.532035	0	0			0	0			0	0			0	0
YY1AP1	11	17	0.044891	0.90828	4	0	1.9985	0.096225	0	1	1.08823	0.547868	4	7	-0.65379	0.12641	0	0			0	0
DCDC2	7	12	0.055861	0.90836	1	3	-0.42551	0.66442	1	5	0.18542	0.84931	0	0			0	0			1	0	1.0309	0.504309
BLOC1S5	3	3	0.088395	0.90847	0	1	-0.424933	0.788417	0	0			1	0	-0.0254079	0.987653	0	0			0	0
SLC25A48	2	3	0.098255	0.90849	0	2	-0.8713	0.53889	0	0			0	0			0	0			0	0
XPOT	2	3	-0.096992	0.90856	0	1	-0.447538	0.77695	0	0			0	0			0	0			0	0
CDV3	2	1	0.1188	0.90872	1	0	2.31372	0.119856	0	1	2.07031	0.298838	0	1	-0.824334	0.594216	0	0			0	0
C6orf118	3	4	-0.083943	0.90878	2	4	-0.35064	0.66566	0	1	0.815	0.644247	1	0	1.42087	0.345901	0	1	-1.43264	0.344172	3	2	0.71892	0.39571
OSMR	5	9	-0.055114	0.90891	1	2	0.020004	0.98482	0	1	0.317923	0.850158	2	1	0.72235	0.51696	0	0			0	0
ERAP1	16	24	0.036137	0.90893	1	2	-0.095252	0.89414	1	4	0.36954	0.71216	5	2	0.15221	0.85242	0	0			1	1	0.4204	0.72127
ADORA2B	5	8	-0.06431	0.90896	0	1	-0.560395	0.720698	0	1	1.22055	0.506357	2	1	-0.058478	0.95666	0	1	-1.60511	0.285892	0	0
FBXO7	8	13	0.051668	0.90898	0	0			0	2	0.68973	0.68903	1	1	-1.3333	0.28091	0	0			0	0
ERLIN1	1	2	0.12384	0.9091	0	0			0	1	1.26406	0.492444	1	0	-0.0050994	0.99752	1	0	1.11555	0.46616	0	0
ANO4	5	10	-0.060905	0.90913	1	0	1.51458	0.312184	1	1	2.54802	0.0503753	0	0			0	0			0	0
PDIA6	3	6	-0.079091	0.90914	1	1	0.57144	0.62593	0	0			1	0	1.3823	0.360332	0	0			0	1	-0.682165	0.66872
PITPNM3	1	2	-0.12007	0.90916	0	0			0	0			0	0			0	0			0	0
PTK7	2	4	-0.095091	0.90928	0	0			0	0			2	2	-0.58186	0.53738	0	0			0	0
MEIS2	0	1	0.189143	0.909285	0	0			0	1	-0.666417	0.669791	0	0			0	0			0	0
DCST2	8	12	0.053758	0.90935	0	2	-1.039	0.4569	0	0			2	1	0.057284	0.95821	0	4	-2.6755	0.025522	0	1	-0.105012	0.949618
ZNF555	1	2	-0.11859	0.90936	0	0			0	0			0	0			0	0			0	0
HOXD10	2	4	-0.095364	0.90938	1	0	1.52265	0.310999	1	1	2.06777	0.0978526	1	0	0.1866	0.814383	0	0			0	0
ATG4C	6	10	-0.057932	0.90954	1	3	0.08527	0.93099	2	0	3.93203	0.00687209	1	1	-0.32179	0.78618	0	0			0	0
CCR9	1	3	-0.11188	0.9096	0	0			0	0			0	0			0	0			0	0
RASL11B	2	3	0.09744	0.9096	0	0			0	0			0	0			0	0			0	0
HSPBP1	2	2	-0.10855	0.90974	0	0			0	3	0.54237	0.73842	3	0	1.6504	0.15588	0	0			0	0
MAP3K6	21	29	0.032055	0.90974	2	2	0.57712	0.52489	1	5	0.33277	0.73699	2	1	0.61388	0.61054	0	0			0	2	-0.61021	0.68144
GPSM1	6	9	0.059757	0.90995	0	1	-0.176013	0.913074	0	0			0	0			3	0	1.1768	0.37631	0	0
DERL3	8	14	-0.041069	0.91002	0	0			0	1	0.00796314	0.996153	0	0			0	0			0	0
THYN1	3	8	-0.074992	0.91008	0	0			0	1	1.44128	0.44155	0	0			0	0			0	0
ZNF17	1	1	0.13055	0.91009	0	0			0	0			0	0			0	0			0	0
FBXO36	1	2	0.12098	0.91015	0	0			0	1	-0.0555519	0.972931	4	1	1.0362	0.36823	0	0			0	0
IQUB	7	11	-0.05433	0.91017	2	1	1.3504	0.18552	0	2	1.3814	0.45445	3	2	-0.19177	0.84607	0	0			1	1	0.65064	0.58292
VLDLR	3	5	-0.079965	0.9102	0	1	-0.284307	0.858927	0	1	0.924351	0.603985	1	0	-0.569504	0.741084	0	1	-1.60485	0.288158	0	0
MTIF3	4	6	0.070153	0.91021	1	0	1.69763	0.255328	1	1	1.5871	0.21641	4	0	1.1838	0.35633	0	0			0	1	-0.84422	0.591503
KHDC1	6	7	0.06264	0.91025	0	1	-0.522634	0.739734	0	1	2.16942	0.281017	0	0			0	0			0	0
CNIH4	1	2	-0.12097	0.91035	0	1	-0.280518	0.860772	0	0			0	0			0	0			0	0
DGKB	3	5	0.051943	0.91036	0	0			0	0			0	0			0	0			0	0
SPART	11	15	-0.045564	0.91036	3	1	1.6103	0.083511	1	4	0.69602	0.51512	0	2	-0.94054	0.51282	0	0			0	1	-0.850184	0.582503
IRF4	2	3	-0.10033	0.91039	0	0			0	1	1.25796	0.494737	0	0			0	0			0	0
HTRA1	2	4	-0.08947	0.9104	0	0			1	0	4.35268	0.00575658	1	0	0.399377	0.801641	0	0			0	0
PRDX2	1	2	-0.11767	0.91045	0	0			0	1	0.72918	0.678308	1	0	1.22045	0.420707	0	0			0	0
MYH13	16	26	-0.032562	0.9105	4	4	0.087635	0.8779	0	1	0.596801	0.51434	3	3	-0.30738	0.69274	2	0	0.29484	0.75315	3	0	2.1951	0.073164
CALB2	1	1	0.13139	0.91056	0	1	-0.732931	0.636483	0	0			0	0			0	0			0	0
SLC40A1	1	2	0.11835	0.91057	0	0			0	0			0	0			0	0			0	0
TCF25	3	4	0.083243	0.9106	1	0	1.98875	0.180808	0	0			1	1	-1.0832	0.4018	0	0			0	0
ITGB8	1	2	0.11648	0.91082	0	0			0	0			0	0			0	0			0	0
RBBP9	4	6	0.071441	0.91084	1	1	0.39611	0.73738	0	0			0	0			0	0			0	0
CHAC2	2	2	-0.10027	0.91105	0	1	-0.640705	0.6814	0	0			0	0			0	0			0	0
MIPOL1	6	8	0.06056	0.91116	2	0	1.2167	0.38545	0	1	1.56099	0.410694	0	0			0	0			1	0	1.65321	0.274174
PGP	0	1	0.185103	0.911175	0	0			0	0			0	1	-0.578598	0.71311	0	0			0	0
CYS1	1	2	-0.12055	0.91129	0	0			0	0			3	2	0.41735	0.62139	0	0			0	0
FREM1	18	26	0.033505	0.91134	1	9	-1.1107	0.1558	1	3	1.4099	0.20254	1	2	-0.81912	0.42929	1	1	0.25272	0.84117	0	1	-0.392667	0.808653
BAIAP2L2	6	10	-0.056531	0.91138	2	4	-0.11548	0.8857	0	1	0.924351	0.603985	5	1	1.0473	0.29716	0	1	-0.650164	0.678613	0	1	-0.807083	0.60323
R3HDM2	1	2	-0.11467	0.91161	0	0			0	0			0	0			0	0			0	0
ALKBH2	3	6	0.076006	0.91177	0	0			0	0			1	1	-0.54055	0.64229	0	0			0	0
BEGAIN	0	1	-0.178378	0.911775	0	0			0	0			0	0			0	0			0	0
SRM	0	1	-0.178154	0.911881	0	0			0	0			0	0			0	0			0	0
GHRHR	1	3	-0.11132	0.91196	1	2	-0.30496	0.76718	0	1	1.2043	0.510428	1	1	0.72357	0.56825	0	0			2	1	0.99995	0.33683
NCOA6	4	7	-0.066344	0.91196	0	0			0	0			1	0	0.864272	0.575265	1	0	0.721603	0.64437	0	0
PLA2G5	1	1	-0.12814	0.91201	0	0			0	0			0	0			0	0			0	0
ZDHHC16	4	8	-0.065868	0.91205	2	1	1.2773	0.20974	0	0			0	0			0	0			0	0
EIF1AD	1	1	-0.16187	0.91207	0	0			0	0			0	0			0	0			0	0
ATAD2	6	9	-0.045628	0.91226	0	1	-2.05818	0.16822	0	3	0.52876	0.74465	0	1	-1.50403	0.316523	2	0	0.40221	0.57519	1	0	1.61626	0.288586
HGD	6	8	0.059818	0.91229	0	3	-1.6743	0.18608	0	1	1.68628	0.379275	3	0	1.348	0.31914	1	0	2.19305	0.145961	0	1	-0.791306	0.619082
SYT12	6	9	0.057726	0.91233	0	0			0	1	1.1352	0.532888	0	1	-0.403878	0.799699	0	0			0	0
CD96	9	12	0.048892	0.91234	4	4	0.098462	0.88532	0	0			1	1	-0.88423	0.4676	0	0			0	0
CD226	2	2	0.10099	0.91238	0	1	-0.458523	0.771403	0	3	0.029457	0.9846	1	0	-0.0579219	0.971895	0	1	-1.38599	0.36486	0	0
SRP54	1	1	0.13054	0.91239	0	0			0	0			0	0			0	0			0	0
MS4A5	1	1	0.12747	0.9125	0	0			0	1	0.902637	0.611829	0	1	-0.576959	0.713367	0	0			0	1	-1.02134	0.511768
C10orf53	1	3	-0.11117	0.91252	0	2	-0.72034	0.61657	0	0			1	2	-0.56966	0.5989	0	0			0	0
GLT8D2	6	11	-0.056061	0.91273	0	0			0	0			1	1	-0.92734	0.45939	0	0			0	1	-0.283006	0.860808
NDUFV2	5	8	0.062048	0.91276	2	1	0.70283	0.51194	0	2	0.41524	0.80209	1	0	1.47069	0.328319	1	1	-0.1697	0.88384	0	0
ULBP3	4	7	-0.066504	0.91292	1	1	0.54965	0.6472	0	5	0.43881	0.78086	1	0	0.241604	0.880432	0	0			0	0
GATAD2B	0	1	-0.176136	0.912923	0	0			0	0			0	0			0	0			0	0
CST11	2	5	-0.084994	0.91297	0	0			0	2	0.581	0.72628	1	0	0.407759	0.797259	0	0			0	0
PIGX	7	11	-0.052344	0.91303	0	0			0	1	1.56412	0.409417	0	0			0	0			0	0
OLFM4	4	7	0.067195	0.91304	2	2	0.4749	0.60706	0	2	0.63278	0.70554	1	0	1.54329	0.304767	0	0			0	0
P4HA2	6	9	0.057676	0.9131	1	2	0.34008	0.74659	0	1	1.15328	0.526579	1	1	-0.86295	0.46299	0	0			0	0
RRAD	1	1	-0.12732	0.91314	0	1	-0.779938	0.614646	0	0			1	0	-0.244507	0.883685	0	0			0	0
TRIP12	0	1	0.180937	0.913154	0	0			0	0			0	0			0	0			0	0
ERCC2	14	25	-0.036963	0.91317	0	2	-0.82562	0.56287	4	3	2.0588	0.0072655	0	0			0	1	-1.06892	0.487333	0	0
LBX1	0	1	-0.17543	0.913261	0	0			0	0			0	0			0	0			0	0
RAET1E	1	1	0.13232	0.91328	0	1	-0.554951	0.723615	0	2	0.26079	0.80441	0	0			0	0			0	0
SLC2A5	4	7	-0.066508	0.91336	1	1	0.62783	0.59126	0	2	0.13445	0.93223	1	1	-0.69512	0.55458	0	0			0	0
SEPHS2	0	1	-0.174738	0.913593	0	1	-0.348654	0.826964	0	0			0	1	-1.68026	0.261798	0	0			0	0
ALDH1L1	9	15	-0.042415	0.91375	0	2	-1.0879	0.44201	0	1	1.47192	0.433275	4	1	0.77341	0.39508	3	0	0.66102	0.63798	1	1	0.51507	0.66104
GP6	6	11	0.04951	0.91376	0	1	-0.0482352	0.952589	1	2	1.3211	0.24601	1	1	0.96857	0.43725	0	0			0	1	-0.740925	0.637442
TEX9	8	10	0.051152	0.91379	0	1	-0.717266	0.643843	0	3	1.1676	0.50844	0	1	-1.25358	0.408495	0	0			0	0
ZNFX1	5	7	0.053875	0.91384	0	3	-1.1978	0.36238	0	0			1	0	0.9058	0.556224	0	0			0	0
ARRDC1	7	9	0.054911	0.91386	1	1	-0.59494	0.61429	0	3	-0.58706	0.68523	1	0	0.543603	0.729442	0	0			0	0
SMG1	2	2	0.074208	0.91386	0	0			0	0			1	1	-0.26425	0.65021	0	0			0	0
DCST1	15	19	0.033638	0.91395	1	2	-0.17308	0.87305	0	0			1	0	1.84556	0.216808	0	0			0	0
LRRFIP1	1	1	-0.12533	0.91402	1	0	1.92147	0.196371	0	0			0	0			0	0			0	0
DTL	5	10	0.049922	0.91406	0	1	-0.229859	0.886376	0	0			0	0			0	0			0	0
CCDC74B	8	12	-0.050038	0.91417	4	3	0.54235	0.45725	2	8	1.0875	0.19269	0	4	-2.3107	0.063333	0	0			0	0
HSD3B7	5	9	0.053935	0.91425	0	1	-0.161545	0.920304	0	2	-0.8249	0.59617	2	0	1.0782	0.44545	0	0			0	0
APOL4	1	1	0.12644	0.91426	1	3	-0.21917	0.82125	0	0			2	0	1.0314	0.47769	0	0			0	0
MB	0	1	-0.172967	0.914477	0	0			0	0			0	0			0	0			0	0
EPM2AIP1	2	4	-0.09086	0.91448	0	0			0	1	1.55492	0.411578	0	0			0	0			0	0
ACSL5	6	10	0.054581	0.91452	0	0			0	4	0.38696	0.80636	0	0			0	0			0	0
ATIC	6	10	0.055811	0.91453	0	2	-1.0367	0.45837	0	1	0.630115	0.716229	1	1	-0.098847	0.94082	0	0			1	1	0.4108	0.7261
TOM1	4	6	0.068016	0.91462	0	0			0	1	1.13545	0.532159	0	0			0	0			0	0
GNAO1	1	1	-0.1258	0.91465	0	0			0	0			0	0			0	0			0	0
MTMR2	7	10	-0.05373	0.9148	0	0			1	2	1.90233	0.129441	1	0	-0.0382109	0.981461	0	1	-1.29081	0.39671	0	0
PLEKHG2	9	17	0.033594	0.9148	0	1	-0.59425	0.703986	0	1	0.535884	0.755447	0	0			0	0			0	0
VANGL1	2	2	0.096295	0.91482	1	1	0.34929	0.76461	0	1	1.40745	0.45145	1	0	0.417638	0.792271	0	0			0	0
MMS19	3	7	-0.070442	0.91484	0	2	-0.81861	0.56654	0	0			0	0			0	0			0	0
PLEKHA3	1	2	-0.1144	0.91485	0	1	-0.389841	0.80575	0	0			0	0			0	0			0	0
SECISBP2L	3	5	0.074349	0.9149	0	0			0	1	1.89081	0.333916	0	0			0	1	-1.94036	0.195549	0	0
WDR19	15	22	0.032533	0.91507	0	2	-1.0585	0.45405	0	2	-0.73352	0.61881	0	1	-1.07428	0.481189	0	0			0	0
BIN3	4	6	0.067936	0.91519	0	3	-1.2804	0.32547	0	1	1.32193	0.475242	0	0			0	0			0	0
AQP8	1	2	0.11068	0.91522	0	2	-0.69473	0.62997	0	1	1.94468	0.323195	0	0			0	0			0	0
DMKN	6	10	-0.054411	0.91529	0	2	-0.86488	0.54198	0	3	-0.31057	0.84429	1	0	0.806135	0.602345	0	0			0	0
FEZF2	0	1	-0.171298	0.9153	0	0			0	0			0	0			0	0			0	0
RLN3	1	2	-0.11051	0.9154	1	2	0.26792	0.79807	0	0			0	0			0	0			0	0
CLMP	3	5	0.075591	0.91549	0	1	-0.433915	0.783776	0	1	1.47813	0.431934	0	0			0	0			0	0
PDE10A	2	3	0.088377	0.9155	1	0	0.948813	0.201914	0	0			0	0			1	0	0.25956	0.872757	0	0
PIP5K1B	4	7	-0.065214	0.91553	0	0			0	2	1.0842	0.53944	2	0	0.74876	0.60815	0	0			0	0
GDF7	0	1	-0.170667	0.91562	0	0			0	1	1.63363	0.392048	0	0			0	0			0	0
SSTR1	1	2	0.11047	0.9157	0	1	-0.392226	0.804761	0	0			0	0			0	0			0	1	-0.729316	0.64774
REX1BD	1	1	0.13005	0.91575	1	1	0.92108	0.43765	0	0			1	0	1.22839	0.418242	0	0			0	1	-0.808049	0.602602
CD244	1	1	0.13255	0.91593	0	0			0	0			0	0			0	0			0	0
BCL7C	0	1	-0.169616	0.91614	0	0			0	0			0	0			0	0			0	0
RNF186	0	1	0.174411	0.916222	0	0			0	2	0.70809	0.67434	0	0			0	0			0	0
PTCHD4	4	7	-0.063079	0.91623	0	0			0	0			0	0			0	0			0	0
CRIPT	3	5	0.07365	0.91627	0	0			0	1	2.40403	0.242575	0	0			0	0			0	0
GDAP1	5	8	0.058633	0.9163	0	1	-0.471715	0.765093	0	2	0.92108	0.5959	1	0	1.16381	0.443734	0	0			0	0
ITGB5	4	7	-0.051935	0.91642	0	0			0	0			0	0			0	0			0	0
SPATA9	4	5	0.067686	0.91649	2	3	0.45216	0.59439	0	0			0	0			0	0			0	0
ZNF592	1	2	-0.11026	0.91652	0	0			0	0			1	1	-1.1895	0.31991	1	0	0.734421	0.637238	0	0
ST3GAL4	0	1	-0.168779	0.916564	1	0	1.83936	0.216956	0	0			0	0			0	0			0	0
MC2R	5	7	0.060719	0.91663	1	2	0.067938	0.94838	0	0			1	0	-0.272019	0.751555	0	0			0	0
VWF	21	37	-0.027416	0.91666	0	2	-1.1645	0.40099	1	4	0.75704	0.46368	5	1	2.2578	0.050523	5	1	0.91925	0.29511	0	0
ECH1	2	2	0.099464	0.91671	0	1	-0.745633	0.630469	0	0			0	1	0.437681	0.797613	0	0			0	0
FGD5	1	3	0.10296	0.91675	0	0			0	0			0	0			0	0			0	0
PRR14	5	7	0.060764	0.91679	0	0			0	1	1.11316	0.540303	0	0			0	0			0	0
PRKCG	3	4	-0.078796	0.91684	0	0			0	0			0	0			0	0			0	0
IL36A	1	2	-0.11138	0.91688	0	0			0	0			1	0	-0.757249	0.666142	0	0			0	0
CCDC191	12	19	-0.039122	0.9169	4	8	-0.17243	0.77216	0	2	0.2989	0.8529	3	3	-0.58003	0.52737	0	0			0	1	-0.676278	0.666078
MPP1	1	2	-0.1104	0.9169	0	0			0	0			0	0			0	0			0	0
TNMD	1	1	-0.12037	0.91704	0	0			0	1	1.1234	0.536469	0	0			0	0			0	0
SLFN5	7	11	-0.050001	0.91709	1	2	0.050102	0.96168	0	1	-0.29464	0.854929	5	2	0.24516	0.74973	1	0	0.614445	0.696475	1	1	0.31237	0.79237
ATP13A3	4	5	0.058344	0.91713	0	1	-0.613016	0.694701	0	1	1.62271	0.395279	0	0			0	0			0	0
PPIL3	1	2	-0.10906	0.91713	0	0			0	0			0	1	-1.68549	0.262079	0	0			0	0
NAAA	2	4	-0.084379	0.91714	1	2	0.13447	0.89766	0	0			0	0			0	0			0	0
FAM110C	3	7	-0.068542	0.91715	1	0	1.80019	0.226818	0	0			0	0			1	0	0.467592	0.768546	0	1	-0.445718	0.782245
SLC2A1	1	0	0.167472	0.91728	1	0	0.938825	0.541598	0	0			1	1	-0.2615	0.84523	0	0			0	0
OCLN	5	12	0.055541	0.91731	0	2	-1.3487	0.32401	1	1	1.8124	0.20389	0	0			0	0			0	0
SEC13	4	6	-0.065433	0.91734	0	0			0	1	1.39153	0.455943	1	0	1.28504	0.397519	0	0			0	0
ACTB	1	2	-0.10899	0.91736	0	0			1	0	2.02737	0.173578	0	1	-1.80457	0.225882	0	0			0	0
ALDH1L2	8	12	-0.044192	0.91745	1	4	-0.89622	0.3351	1	3	1.2369	0.27569	4	2	0.10132	0.89977	0	0			0	0
CPLX3	2	4	-0.082252	0.91746	0	0			0	0			0	0			0	0			0	0
METTL21A	4	7	0.062624	0.91746	0	0			0	1	0.454075	0.789999	4	0	1.6152	0.1897	0	0			1	0	1.91549	0.206475
PPP1R12C	1	2	0.11112	0.91753	0	0			0	0			0	0			0	0			0	0
MXRA7	1	1	0.1299	0.91759	0	0			1	2	0.45608	0.66809	0	0			0	0			0	0
RBM17	3	4	-0.076378	0.91775	0	0			0	0			0	0			0	0			0	0
EMX2	2	4	0.083618	0.91793	0	0			0	1	0.751852	0.668	0	0			0	0			0	0
POLD1	8	11	-0.048634	0.91795	0	1	-0.374704	0.813697	0	0			0	1	0.582151	0.736373	0	0			0	0
AANAT	3	4	0.077212	0.91799	1	1	0.36585	0.75262	0	0			0	0			0	0			0	0
AGFG2	2	1	0.03752	0.91799	0	1	-0.433212	0.784476	0	0			1	3	-1.1726	0.24565	0	0			0	0
MARCO	10	13	0.044873	0.91803	0	2	-0.91781	0.51818	0	0			0	3	-1.5526	0.24612	0	0			1	0	1.72083	0.258126
PFKM	5	8	-0.052558	0.91806	1	0	1.58049	0.291036	0	3	0.48535	0.76365	2	1	-0.32588	0.76268	0	1	-0.274736	0.864275	0	0
DCP1B	6	10	-0.052483	0.91807	0	2	-1.0212	0.47229	0	3	0.42159	0.79301	1	0	-0.754155	0.66728	0	0			0	0
TUBB6	4	6	0.064315	0.91809	0	0			0	0			0	0			0	0			0	0
NUDT2	3	6	-0.070943	0.91834	0	0			0	0			0	0			0	0			0	0
ONECUT2	1	2	-0.10674	0.91842	0	1	-0.353877	0.824102	0	0			0	1	-2.01932	0.174582	0	0			0	0
ENPP3	6	11	-0.050914	0.91844	0	1	-0.150086	0.926079	0	6	-0.88354	0.50223	0	2	-1.8527	0.16066	0	0			0	1	-0.347279	0.829104
SPRY3	2	4	-0.082544	0.91856	0	0			0	0			0	0			1	0	0.165167	0.919082	0	0
SLC22A11	4	7	0.062108	0.91857	1	0	1.95742	0.188304	1	3	1.382	0.21171	0	2	-2.2416	0.11725	0	0			0	0
EXO1	12	16	-0.03932	0.91859	0	2	-1.3026	0.35	0	1	2.04179	0.304272	6	4	0.24273	0.70973	0	1	-1.65303	0.270884	1	0	1.72242	0.255333
CCDC112	6	11	-0.052968	0.91862	0	1	-0.649077	0.677154	0	0			0	0			0	0			0	0
SMARCA2	1	3	0.10131	0.91864	0	0			0	0			0	0			1	0	0.170255	0.916561	0	0
CSRNP3	2	3	0.086079	0.91868	0	0			0	0			0	0			0	0			0	0
LRRC10B	2	3	-0.085736	0.91874	0	0			0	0			0	1	-1.25877	0.405978	0	0			0	0
UACA	21	29	0.028173	0.91875	4	3	0.91805	0.20491	0	3	-0.4083	0.79331	1	2	-0.92433	0.43877	5	5	-0.75459	0.2453	0	1	-1.05228	0.49406
ARL13A	1	1	0.11771	0.91894	0	1	-0.888165	0.563914	0	0			0	0			0	0			0	0
LRP8	1	2	-0.10679	0.919	0	0			0	0			0	0			0	0			0	0
CEP162	20	26	0.029717	0.91915	2	3	0.321	0.70424	0	4	0.2956	0.85031	4	1	1.0906	0.22878	1	0	0.682719	0.661586	1	1	0.7241	0.54727
BMT2	0	1	0.16794	0.919302	0	0			0	0			0	0			0	0			0	0
ADAMTS13	7	11	-0.04509	0.91939	0	1	-0.317514	0.842235	0	2	1.111	0.52835	2	3	-0.68356	0.41873	0	0			0	0
DNAJC2	3	5	-0.044855	0.91939	0	0			0	0			0	0			0	0			0	0
JPH2	3	5	-0.071298	0.9194	0	0			0	1	1.30951	0.479324	0	0			0	0			0	0
CCDC175	13	15	-0.038887	0.91941	1	1	0.77083	0.51052	0	1	1.06973	0.554722	3	1	0.76699	0.41749	0	0			1	0	1.65734	0.27704
BTBD7	3	4	-0.074241	0.91953	0	1	-0.269712	0.866162	0	0			0	0			0	1	-1.12805	0.460195	0	0
PPIAL4G	3	4	0.0736	0.91954	2	1	1.2788	0.2184	0	3	0.44204	0.78399	0	0			0	0			0	1	-0.650919	0.681349
GLOD4	4	7	-0.06137	0.9196	2	0	2.4229	0.060326	0	0			3	0	1.7914	0.18926	0	0			0	0
RIPOR1	8	10	0.03973	0.91969	0	1	-0.694877	0.655114	0	0			1	1	-0.32425	0.79055	0	0			0	0
SLC25A42	1	2	0.10536	0.91981	0	0			1	0	2.1086	0.158142	0	0			0	0			0	0
KRTAP9-8	5	6	0.060115	0.91984	0	0			0	0			0	0			2	0	1.1864	0.4016	0	0
C7	9	13	0.04377	0.91985	1	2	-0.086991	0.90422	1	3	0.55589	0.60638	4	3	-0.0024637	0.99738	1	0	0.213834	0.894735	0	1	-0.694546	0.656943
NTF4	1	2	-0.10417	0.92003	0	1	-0.351855	0.825198	0	1	1.27383	0.489835	0	0			0	0			0	0
CHIA	6	10	-0.052187	0.92014	0	2	-0.8869	0.53313	0	2	0.31691	0.84838	1	0	-0.707458	0.685601	0	0			0	0
HAPLN1	0	1	0.165907	0.920226	0	0			0	0			1	0	0.786601	0.611852	0	0			0	0
RNF19B	3	4	-0.074105	0.92027	0	1	-0.268866	0.866978	0	0			1	0	1.37228	0.36305	0	0			0	0
RBM4B	2	5	-0.07673	0.92045	0	0			0	1	1.63126	0.392667	0	0			0	0			0	0
GAREM2	2	3	0.088964	0.92054	0	0			0	0			0	0			0	0			0	0
COLQ	10	18	-0.040806	0.92055	0	0			0	1	0.722638	0.679281	4	2	-0.15144	0.86464	0	0			0	1	-0.639961	0.685216
ACVR1C	1	2	0.1037	0.92064	0	0			0	0			0	0			1	0	1.24025	0.412995	0	0
SLMAP	1	2	0.10735	0.92071	1	1	0.63321	0.58983	0	0			0	0			0	0			0	0
EEF1A1	0	1	-0.160429	0.920726	0	0			0	0			0	0			0	0			0	0
SENP6	3	3	0.076452	0.92083	0	0			0	0			0	0			0	0			0	0
DSG4	13	21	-0.035564	0.92092	2	3	0.22303	0.79426	0	4	-0.59964	0.67036	2	2	0.44142	0.63219	0	0			0	0
GPR21	1	3	-0.096892	0.92098	0	1	-0.353567	0.824127	0	0			1	0	1.16383	0.444255	0	0			0	0
SNTB2	1	1	-0.11846	0.92112	0	0			0	0			0	0			0	0			0	0
CCDC69	4	5	0.064973	0.92115	1	1	0.37053	0.75534	0	0			0	0			1	0	-0.419242	0.805488	0	0
PGAP2	2	3	0.087191	0.92125	0	0			0	1	1.38948	0.456243	0	0			0	0			0	0
SLC25A12	1	3	-0.096771	0.92125	0	1	-0.667179	0.668026	0	0			0	0			0	0			0	0
RNF20	5	9	-0.054686	0.92126	1	2	-0.051821	0.96062	0	1	-0.586604	0.712586	1	0	0.536748	0.733023	0	0			0	0
ETS2	1	1	0.12122	0.92134	0	2	-0.93817	0.50649	0	0			0	0			0	0			0	1	-0.807083	0.60323
CLCN1	14	19	-0.035476	0.92136	1	0	1.68029	0.263164	2	2	1.8867	0.073481	2	0	1.9844	0.14515	0	0			0	0
GZMH	4	5	-0.064299	0.92145	0	2	-1.0742	0.44387	0	1	0.166876	0.920153	1	1	-0.91965	0.45159	0	0			0	0
SCNN1G	0	1	0.163232	0.92149	0	0			0	2	0.63749	0.70361	0	0			1	0	0.363882	0.821134	0	0
PTS	3	4	0.072045	0.92162	0	0			0	2	0.23335	0.8874	1	0	1.1346	0.456134	0	0			0	0
PRPSAP2	1	2	0.11094	0.92165	0	0			0	1	1.55302	0.412188	1	0	-0.142185	0.931694	0	0			0	0
ANXA2	2	3	-0.084065	0.92167	0	0			0	1	1.15394	0.527116	0	0			0	0			0	0
LRIT2	4	6	0.061259	0.92169	0	1	-0.329137	0.836477	0	0			1	1	0.017838	0.98816	0	0			0	0
OR4C13	3	5	-0.06887	0.92174	0	1	-0.89058	0.564845	1	1	2.71425	0.0393575	0	0			0	0			0	1	-0.391724	0.806346
GNG8	0	1	-0.158108	0.921894	0	0			0	0			0	0			0	0			0	0
RANBP3L	8	10	0.046674	0.92199	0	0			0	3	-0.04454	0.97643	0	0			0	0			0	0
CD99L2	1	2	0.070212	0.92219	0	0			1	1	2.0366	0.115859	0	0			0	0			0	0
SH3BGRL3	1	2	0.10487	0.92224	1	1	-0.1394	0.90733	0	0			0	0			0	0			0	0
NOMO3	3	4	0.072411	0.92233	0	0			1	0	3.54441	0.0207333	0	0			0	0			0	0
IRX4	1	2	-0.10902	0.92236	0	0			0	0			1	1	-0.18549	0.87564	0	0			0	0
ESPN	5	9	-0.052351	0.92264	1	0	1.79687	0.228174	1	5	1.1432	0.27781	1	1	-0.22248	0.8672	0	0			0	2	-0.61355	0.68159
OPALIN	2	1	-0.1011	0.92273	0	2	-1.1722	0.39583	0	0			0	0			0	0			0	0
RINT1	9	12	-0.043726	0.92273	0	1	0.161673	0.922384	0	0			1	1	0.1585	0.92171	1	0	1.04691	0.493711	0	0
SLC18A3	3	4	0.072098	0.92273	0	0			0	0			0	0			5	0	2.07	0.087093	0	0
GEMIN7	3	4	0.072149	0.92275	0	0			0	1	0.964397	0.589771	0	0			0	0			0	0
MICA	4	6	-0.052724	0.92275	0	0			0	1	0.506517	0.768058	1	0	0.186099	0.908197	0	0			0	0
APAF1	10	17	-0.038851	0.92286	1	0	1.79886	0.22744	0	1	1.54221	0.415136	1	0	1.2317	0.416695	0	0			1	2	-0.18042	0.86612
CDC25C	9	11	-0.044143	0.92292	2	0	2.089	0.11059	0	0			4	1	0.6792	0.48442	0	0			2	0	2.1834	0.095373
PERM1	9	10	-0.027402	0.92292	4	3	0.82838	0.2488	1	1	1.82781	0.153114	6	1	0.83235	0.32591	2	0	1.0505	0.45543	2	3	0.11107	0.89776
PLEKHB1	3	7	-0.055408	0.92292	0	0			0	1	1.75449	0.363545	1	0	1.20015	0.429644	0	0			0	0
NDUFA4L2	2	3	0.082031	0.92294	0	0			0	0			1	0	0.150656	0.92611	0	0			0	0
TUFT1	3	3	0.075928	0.92299	0	1	-0.118795	0.941552	0	1	1.85734	0.341072	0	0			0	0			0	0
HSPB6	0	1	-0.155895	0.922992	0	0			0	1	1.83777	0.345785	0	0			0	0			0	0
CLSTN1	2	3	0.083253	0.92302	0	0			0	0			0	0			0	1	-2.99588	0.0472073	0	0
GDPD1	4	8	0.05918	0.92302	0	0			1	1	2.39108	0.0607593	0	0			0	0			0	0
ERICH5	6	10	0.050237	0.92309	2	0	2.1798	0.11299	1	1	1.605	0.24755	3	0	1.7428	0.16914	0	0			0	1	-0.892369	0.56693
MAPK8	1	2	-0.10297	0.92312	0	0			0	0			0	0			0	0			0	0
ZNHIT6	3	4	-0.072838	0.92316	1	1	0.84908	0.47187	0	0			0	1	-1.96914	0.186776	0	0			0	0
XPR1	2	4	0.077307	0.92321	0	0			0	0			0	0			0	0			0	0
ATRX	2	3	0.081924	0.92329	0	0			1	1	2.066	0.20987	0	0			0	0			0	0
SMG7	1	2	0.1017	0.92332	0	0			0	0			0	1	-0.206991	0.898236	0	0			0	0
ZNF750	0	1	-0.154985	0.923464	0	0			1	0	2.43133	0.104252	0	0			0	0			0	0
NIPAL2	2	5	-0.078748	0.92363	1	2	0.39701	0.71048	0	1	1.23939	0.499901	1	1	-0.60295	0.60686	0	0			0	0
GRM2	6	8	0.051816	0.92364	0	0			0	0			0	0			0	0			0	0
ACKR4	6	8	-0.042752	0.92368	1	1	0.5761	0.62747	1	7	0.34147	0.72208	2	1	-0.26364	0.80184	0	0			0	1	-0.931109	0.548349
CNPY4	4	5	0.062422	0.92378	0	0			0	0			0	1	-0.424595	0.789981	0	0			0	0
CCDC96	3	5	0.066269	0.92382	0	5	-1.7503	0.1363	0	1	0.713679	0.683708	0	0			0	0			0	0
LCP1	1	3	0.096518	0.92392	0	0			0	0			0	0			0	0			0	0
FBXO38	1	3	0.046284	0.92393	0	0			0	0			0	0			0	0			0	0
SPECC1L	4	5	-0.062389	0.92402	0	1	-0.256557	0.872857	0	0			0	0			0	0			0	0
SPINDOC	2	3	-0.080667	0.92402	0	1	-0.267209	0.867721	0	0			0	0			0	0			0	0
GLB1L3	13	20	0.034468	0.92421	5	6	0.3846	0.51576	1	4	0.61487	0.54961	9	2	0.63034	0.36399	0	0			1	1	0.32258	0.78456
DGKZ	6	9	0.049813	0.92429	1	2	0.24579	0.81668	0	0			1	2	-0.99303	0.3366	0	0			0	0
HAS1	3	4	-0.068668	0.92447	1	0	1.67453	0.262486	2	5	1.8362	0.042581	1	2	-1.5615	0.13278	0	0			0	0
EHD1	1	1	0.10989	0.92453	0	1	-0.392407	0.804559	0	0			1	0	1.34552	0.372558	0	0			0	0
FOXD4	9	15	-0.040066	0.92456	1	6	-0.94124	0.26161	1	3	1.4757	0.19152	3	1	0.92788	0.36756	0	0			0	0
TTK	3	4	-0.06836	0.92456	0	0			0	2	-0.38191	0.8114	0	0			0	0			0	0
RAB40B	1	2	-0.10519	0.92457	0	0			0	0			0	0			0	0			0	0
PLPPR3	1	2	-0.10163	0.92461	0	0			0	0			0	0			0	0			0	0
RAB18	1	1	0.10995	0.92461	0	0			0	0			0	0			0	0			0	0
RIOK2	8	13	0.043173	0.92463	0	2	-1.06	0.45	0	1	-0.039789	0.980611	0	0			0	0			0	0
LRRC58	2	4	-0.057028	0.92474	0	0			1	0	3.2933	0.0305237	0	0			0	0			0	0
MFHAS1	3	6	0.064309	0.92483	0	2	-1.0987	0.43193	0	0			0	0			0	0			0	0
TSPAN13	1	2	-0.09903	0.92497	0	0			0	0			0	0			0	0			0	0
MRPL35	5	10	-0.051349	0.92504	0	0			0	0			0	1	-1.98267	0.183347	0	0			0	1	-0.842969	0.589537
ECHDC1	6	9	-0.049107	0.92505	0	1	-0.208903	0.896657	0	3	0.090486	0.91918	3	0	1.3693	0.28976	0	0			0	0
TXNDC11	6	9	0.048694	0.92505	0	3	-1.4248	0.26743	1	0	2.50035	0.0959983	1	0	0.543603	0.729442	0	0			0	0
NADSYN1	7	9	0.047002	0.92507	1	1	0.39169	0.74946	0	0			0	0			2	0	0.58804	0.69209	0	0
ORMDL3	1	2	0.098232	0.92515	0	0			0	0			0	0			0	0			0	0
TXNL4B	2	3	0.081133	0.92515	0	0			0	0			0	0			0	0			0	0
COG6	7	10	-0.04644	0.92529	3	2	0.7925	0.34367	0	1	1.65472	0.387678	1	1	-0.82657	0.48435	1	0	0.149502	0.926589	0	0
HECW1	1	2	-0.097877	0.92541	0	1	-0.262628	0.86986	0	0			0	0			0	0			0	0
DCUN1D3	0	1	-0.150705	0.925583	0	0			0	1	0.814671	0.644041	0	0			0	0			0	0
TSPAN11	2	3	0.059968	0.92568	0	1	-0.860216	0.577298	0	0			1	1	-0.099078	0.93553	0	0			0	0
GLRX	2	4	-0.07943	0.9257	2	1	0.95419	0.35813	0	1	0.285314	0.865166	0	0			0	0			0	0
TNIP2	2	4	-0.075128	0.92573	0	1	-0.782736	0.613452	0	0			0	0			0	0			0	0
PRDX4	2	2	0.084571	0.92574	0	0			0	0			0	0			0	0			0	0
PPIA	1	1	0.11012	0.92577	0	0			0	0			0	0			0	0			0	0
NIT1	8	14	-0.037792	0.92595	0	2	-1.0448	0.47072	0	2	-0.52449	0.73995	1	0	1.5598	0.299371	0	0			1	0	1.34001	0.377196
C2orf88	3	4	0.069823	0.92602	0	0			0	0			0	0			0	0			0	0
GALNT16	2	3	-0.077121	0.92609	1	2	0.046599	0.96437	0	0			0	0			0	0			0	0
C16orf87	1	1	0.11386	0.9262	0	0			0	0			0	0			0	0			0	0
TNRC6C	1	2	0.10168	0.92622	0	0			0	0			0	0			0	0			0	0
NOM1	9	16	0.038599	0.92626	1	1	-0.013444	0.99075	0	3	0.47729	0.76979	2	0	0.63169	0.66781	0	0			2	0	2.4901	0.056268
DSP	10	15	0.028747	0.92632	0	2	-0.85823	0.54542	1	2	1.5901	0.17099	0	0			1	0	0.365907	0.818946	0	0
DTWD1	5	8	-0.051691	0.92634	4	0	3.1819	0.0034178	0	1	1.69301	0.377777	0	1	-1.46826	0.328499	0	0			0	0
TPCN1	2	4	0.075058	0.92637	0	0			0	0			0	0			0	0			0	0
AGTRAP	1	1	0.10677	0.9264	0	0			0	0			0	0			0	0			0	0
COPA	0	1	0.152747	0.926449	0	0			0	0			0	0			0	0			0	0
RAB29	0	1	-0.148954	0.92646	0	0			0	0			0	0			0	0			0	0
ZNF827	2	2	0.085998	0.92646	0	0			0	0			0	0			0	0			0	0
NRSN1	1	2	0.09982	0.9265	1	2	-0.070592	0.94582	0	1	1.83473	0.346235	0	0			0	0			0	0
CREG1	2	3	0.078388	0.92667	0	0			0	0			0	2	-2.55196	0.0482686	0	0			0	3	-1.2641	0.34699
HDGFL3	0	1	-0.148314	0.926768	0	0			0	1	1.33559	0.4716	0	0			0	0			0	0
CCNI2	3	2	-0.057893	0.92704	0	1	-0.146709	0.927658	0	2	0.18159	0.91044	0	2	-2.1678	0.13311	0	0			0	0
STC1	0	1	-0.147568	0.927143	0	0			0	0			0	0			0	0			0	0
SMARCA5	0	1	-0.147348	0.927272	0	0			0	0			0	0			0	0			0	0
SELENOS	3	4	0.068463	0.9273	1	0	1.75977	0.238212	0	3	0.83695	0.61964	0	0			0	0			0	0
PAFAH1B3	5	5	-0.056782	0.92731	0	1	-1.00196	0.512624	0	0			0	0			0	0			0	0
ATP7A	2	3	0.076908	0.9275	0	0			0	0			0	0			0	0			0	0
GRID2	1	2	0.094852	0.92759	0	0			0	0			0	0			0	0			0	0
IKBKE	3	5	0.064268	0.92764	0	2	-0.95259	0.50155	0	0			0	0			0	0			0	1	-0.792062	0.616607
ZNF445	1	1	0.10609	0.9277	0	0			0	2	0.19983	0.90473	1	0	0.761528	0.623667	0	0			0	0
STAU2	3	3	-0.070753	0.92773	0	0			0	0			0	0			0	0			0	0
KNTC1	20	34	0.025946	0.9278	4	8	-0.10173	0.86306	2	7	0.78536	0.34687	3	2	0.29636	0.73354	0	0			0	2	-0.78734	0.59264
ARHGAP8	6	8	0.048981	0.92781	2	1	0.65263	0.52729	2	4	1.5663	0.094857	5	0	2.3919	0.034819	0	0			0	0
SCN8A	4	5	0.059413	0.92784	0	0			0	0			0	0			0	0			0	0
SH2D1B	2	2	-0.083519	0.92787	1	0	1.60332	0.28342	0	2	0.19788	0.90094	0	0			0	0			0	0
RANBP9	1	1	0.10489	0.92788	0	0			0	0			0	0			0	0			0	0
PRMT2	1	2	-0.063726	0.92791	0	0			0	1	1.84154	0.344456	0	0			0	0			0	0
LHX9	1	3	-0.090704	0.92811	0	0			0	0			0	1	-1.4768	0.326896	0	0			0	0
TFEB	0	1	-0.145486	0.928173	0	0			0	0			0	0			0	0			0	0
ZSWIM8	2	3	0.076833	0.92829	1	0	1.86403	0.211051	0	0			0	0			0	0			0	0
CMSS1	2	3	0.075075	0.92844	0	3	-1.5302	0.24087	0	0			0	0			0	0			0	0
PPP1R2	2	3	0.07876	0.92847	0	0			0	0			0	0			0	0			0	0
ARHGAP24	2	4	-0.072041	0.9285	0	1	-0.729347	0.638196	0	0			1	0	1.74026	0.243706	0	0			0	0
LHFPL5	5	10	0.048511	0.9285	1	1	-0.95035	0.4276	0	0			0	0			0	1	-0.161745	0.921078	0	0
WASF2	1	1	-0.10445	0.92856	0	0			0	0			0	0			0	0			0	0
HACL1	7	12	-0.042528	0.92868	0	0			0	3	0.91522	0.59141	1	0	0.781088	0.614172	0	0			0	0
COL9A3	8	14	-0.039924	0.92884	0	0			0	3	0.52571	0.74549	0	0			0	0			0	1	-0.963272	0.534639
MGST2	3	7	0.059702	0.92886	1	1	0.70839	0.54718	0	0			0	1	-1.35646	0.368615	0	0			0	0
SEC16A	3	6	-0.060754	0.92892	0	1	-0.301897	0.850183	0	0			1	0	-0.0077958	0.996204	0	0			0	0
ZFP14	3	6	-0.060207	0.92918	0	2	-1.3546	0.33264	0	0			0	0			0	0			0	0
CERS2	2	2	0.084961	0.92919	0	0			0	0			0	0			0	0			0	0
EYS	36	56	0.018515	0.92923	6	12	-0.15548	0.75322	0	8	-1.1828	0.36582	6	4	0.10762	0.8702	0	0			0	0
DSCAM	3	4	0.069319	0.92927	0	0			0	0			0	0			0	0			0	0
CCDC85C	0	1	0.146711	0.929313	0	0			0	0			1	0	2.61955	0.0812948	0	0			0	0
GBP2	5	6	-0.052433	0.92932	0	0			0	5	0.1157	0.93883	2	0	1.7332	0.23093	1	0	1.40144	0.353937	0	0
PNRC2	4	7	0.054087	0.92948	0	1	-0.5542	0.724014	0	1	1.28845	0.48524	1	0	-0.302958	0.856886	0	0			0	0
GABRR1	7	10	0.044721	0.92951	2	0	2.1825	0.09295	0	2	0.52918	0.6133	3	2	-0.17595	0.8472	0	0			0	1	-0.976261	0.544272
FNDC3A	1	1	0.10311	0.92957	1	0	1.93724	0.192555	0	1	0.438857	0.796951	0	0			0	1	-1.36866	0.366416	0	0
ARMC7	4	6	0.047797	0.92966	0	0			0	0			1	0	0.00754653	0.970485	0	0			0	0
RPRD1B	1	1	0.10235	0.92966	0	1	-0.754997	0.626183	0	0			0	0			0	0			0	0
LIMS2	3	7	-0.057751	0.9297	2	0	2.0033	0.12757	0	3	0.58703	0.72312	0	1	-1.80457	0.225882	0	0			0	0
NOSIP	1	2	-0.091414	0.9298	0	0			0	0			0	0			0	0			0	0
LIMK1	0	1	-0.142194	0.929837	1	0	0.53075	0.736935	0	0			0	0			0	0			0	0
PYROXD1	6	8	0.047681	0.92987	2	1	1.3802	0.17547	0	1	1.27194	0.489842	0	0			0	0			0	0
TBC1D8B	5	7	-0.050838	0.9299	0	3	-1.1993	0.36421	1	3	1.1188	0.29898	2	0	2.1085	0.15013	0	0			0	0
BMP5	2	5	-0.069695	0.92996	0	0			0	0			0	0			0	0			0	0
SRXN1	2	2	0.081718	0.93021	0	0			0	0			0	0			0	0			0	0
SPATA33	1	2	-0.095728	0.93024	0	0			0	0			1	0	0.453573	0.774428	0	0			1	0	0.966376	0.534234
TRIM69	5	7	-0.051477	0.93028	0	2	-1.156	0.40499	0	1	2.01462	0.310093	1	0	1.78091	0.235266	0	0			0	0
GCGR	4	7	-0.05344	0.93033	0	1	-1.83973	0.21963	0	4	-0.28186	0.84646	0	0			0	0			0	0
TRANK1	29	40	0.020292	0.93054	1	1	0.64851	0.57874	2	6	0.95928	0.24182	3	0	1.6996	0.19253	3	0	1.4211	0.28702	0	1	-0.918703	0.554184
OR51G2	2	2	0.084006	0.93059	1	0	1.19474	0.430552	1	6	0.23124	0.80707	2	1	0.021065	0.98405	1	0	0.252217	0.875548	0	0
CLASRP	5	7	0.050057	0.93083	0	0			0	2	0.72575	0.67065	0	0			0	0			0	0
DGCR6L	4	8	-0.051491	0.93103	0	2	-0.75438	0.61164	1	1	1.1753	0.40677	0	1	-1.55953	0.298517	0	0			0	0
TEX36	1	1	-0.10228	0.93109	0	2	-1.1207	0.42124	0	0			0	0			0	0			0	0
CIT	5	6	0.036209	0.93117	0	1	-0.871877	0.571097	0	0			0	0			0	0			0	2	-2.2329	0.1146
BUD13	6	9	0.044899	0.93127	0	2	-1.2134	0.38162	0	1	2.0375	0.304907	1	0	-0.326305	0.846918	0	0			0	0
AGAP2	1	1	0.10057	0.93132	0	0			0	0			0	0			0	0			0	0
UCP1	3	4	-0.063403	0.93134	0	0			0	6	-0.35804	0.79995	1	1	-0.83802	0.4809	0	0			2	1	1.1215	0.28086
LARP1B	8	12	-0.033985	0.93148	1	1	0.016479	0.98902	0	1	1.51881	0.420806	2	3	-1.2144	0.14536	0	0			0	0
CWC22	4	7	0.053066	0.93149	0	0			0	1	0.776991	0.658456	0	0			1	1	-0.79906	0.49904	1	0	1.9859	0.188909
RRM2B	2	3	-0.072463	0.9315	0	1	-0.378042	0.812072	0	0			0	0			0	0			0	0
RGS1	2	3	0.072027	0.93154	0	0			0	0			0	1	-1.94611	0.19136	0	0			0	0
IQCN	11	17	0.033553	0.93155	5	4	0.78387	0.22566	0	2	0.59754	0.72441	0	0			0	0			0	1	-0.578878	0.717272
MAPK3	1	2	-0.091096	0.93156	0	0			0	0			0	0			0	1	-2.08939	0.162305	0	0
PBLD	2	2	0.078366	0.93159	0	1	-0.422011	0.789896	0	0			0	0			0	0			0	0
DOCK1	10	15	-0.029645	0.93167	2	4	0.15516	0.79666	1	1	1.323	0.2778	0	0			2	0	1.5481	0.27411	2	2	0.29577	0.66141
CCDC63	12	17	-0.032266	0.93183	0	0			0	2	0.073492	0.96305	0	1	-2.1973	0.14007	0	0			0	0
C2CD2	3	5	0.059964	0.93208	3	2	1.0357	0.21752	0	0			0	0			0	0			0	0
MAN1B1	8	13	0.037917	0.93216	0	1	-0.486283	0.757703	0	3	0.51687	0.75698	1	0	0.577374	0.712846	0	0			0	0
NARS2	9	11	-0.035829	0.93232	3	2	0.98775	0.23319	0	2	0.35734	0.82881	0	0			0	0			0	0
SLC28A1	9	15	-0.037082	0.93233	2	4	0.049994	0.95048	1	3	0.82324	0.454	2	0	1.7306	0.2252	1	0	0.275112	0.864908	0	1	-0.466233	0.77423
SBSPON	5	7	0.050151	0.93242	1	2	-0.02616	0.98012	0	2	0.4895	0.77059	1	0	1.14964	0.450128	0	0			0	1	-0.56617	0.721305
NFRKB	4	8	-0.037594	0.9326	0	2	-1.453	0.28644	0	0			0	1	-1.45836	0.333401	1	0	-0.429955	0.801303	0	0
SCG3	1	1	0.10628	0.93261	0	0			0	0			0	1	-0.892489	0.565426	0	0			0	0
SIGLEC12	10	13	-0.035633	0.93263	0	0			0	6	-0.27076	0.85	2	0	4.61802	0.00891597	1	0	-0.507468	0.767487	1	0	1.91178	0.230468
CCNQ	1	1	-0.098176	0.93271	0	0			0	0			0	0			0	0			0	0
ZFR2	14	21	-0.029343	0.93277	5	5	0.48771	0.43303	1	7	0.35668	0.70636	3	2	-0.54203	0.52546	0	0			1	0	1.45048	0.338827
PSD2	3	5	0.058872	0.93282	0	1	-0.229186	0.886566	0	0			1	1	1.6464	0.31836	0	0			0	0
TMPRSS9	20	28	0.025154	0.93282	2	6	-0.59428	0.41164	0	2	0.32139	0.8422	2	3	-0.78597	0.37365	0	0			0	0
NCAM2	1	1	0.058972	0.9329	0	0			1	0	2.18198	0.145278	0	0			0	0			0	0
OTOL1	3	7	-0.056837	0.9329	0	0			1	1	2.76262	0.0364711	2	0	0.33709	0.82195	1	0	-0.137356	0.934042	0	0
CDX4	2	3	-0.073726	0.93295	0	0			0	0			0	1	-1.24518	0.411085	0	0			0	0
EMC3	3	2	0.072826	0.93302	0	0			0	0			0	0			0	0			0	0
CNPPD1	6	9	-0.044615	0.93304	1	4	-0.82423	0.37233	0	4	0.57584	0.72227	0	2	-1.5969	0.2791	0	0			0	0
ITPKC	5	7	0.048675	0.93311	1	2	0.30062	0.65572	0	1	0.608464	0.724805	0	0			0	0			0	0
C1orf68	1	1	0.097569	0.93312	0	0			0	0			0	0			0	0			0	0
CD9	0	1	-0.135532	0.933135	0	0			0	0			0	0			1	0	0.932271	0.546497	0	0
CHRND	7	10	-0.04064	0.93322	1	4	-0.37265	0.68661	0	0			0	0			0	2	-2.4304	0.075114	0	1	-0.835873	0.590727
ELL2	1	3	0.085001	0.93324	1	0	1.72926	0.246086	0	1	2.44072	0.236725	0	0			0	0			0	0
RASAL2	1	3	-0.083314	0.93324	1	0	2.02398	0.173037	0	0			0	0			0	0			0	0
TK1	1	1	0.096627	0.93335	2	0	1.9903	0.13044	0	0			0	0			0	0			0	0
EPHA3	2	2	0.075757	0.93339	1	0	1.80019	0.226818	0	1	1.24288	0.49876	1	0	-0.22908	0.890959	0	0			0	0
MLC1	1	2	0.086888	0.93352	1	0	1.72978	0.245991	0	0			0	0			1	0	-0.0822894	0.960355	0	1	-0.0992738	0.952438
CNBP	0	1	-0.134731	0.933535	0	0			0	0			0	0			0	0			0	0
WASHC2A	17	24	0.026661	0.93368	4	7	0.19308	0.7525	0	10	-0.8911	0.48942	3	4	-0.48486	0.51328	0	0			1	3	-0.57058	0.55681
CHST11	0	1	0.137324	0.933773	0	0			0	0			0	0			0	0			0	0
MIA2	4	7	0.051214	0.93385	0	2	-0.79998	0.57713	0	1	-0.0354725	0.982774	4	1	1.2158	0.25358	0	0			0	0
CYP2C9	4	6	0.051998	0.93402	0	1	-1.01056	0.509026	0	2	1.0541	0.54659	3	3	-0.099301	0.89907	0	0			1	0	1.83263	0.22765
SOAT1	8	11	-0.030866	0.93409	0	2	-0.51247	0.5469	0	2	-0.07749	0.96205	0	0			0	0			0	0
FAM166B	5	9	0.046133	0.93413	1	3	-0.048501	0.96151	0	1	1.2459	0.497962	1	4	-1.6577	0.065567	0	0			0	0
KDM6A	1	3	0.08381	0.93416	0	0			0	0			0	0			0	0			0	0
SBDS	2	2	0.07893	0.93419	1	1	0.74239	0.52714	0	0			0	1	-1.19072	0.432702	0	0			0	1	-0.794863	0.611672
HASPIN	8	10	-0.039658	0.93438	1	0	1.31189	0.386274	0	1	1.07667	0.551303	0	0			0	0			0	1	-0.821495	0.600721
NOP53	3	4	0.061298	0.93443	0	0			0	0			2	0	0.60861	0.6772	0	0			0	1	-1.02134	0.511768
MAL	1	1	0.10202	0.93444	0	0			0	0			0	0			0	0			0	0
CDKL3	12	19	0.030449	0.93452	5	4	0.74218	0.24798	0	2	0.1358	0.93197	3	0	1.5392	0.24472	3	3	-1.0233	0.20819	0	1	-0.496986	0.75573
CCT8L2	7	10	0.04	0.93479	2	8	-0.78953	0.25061	0	2	0.27105	0.8655	4	4	-0.24653	0.73225	0	0			0	0
LEXM	9	13	-0.035537	0.93489	0	3	-1.5328	0.25032	0	0			1	1	-0.65274	0.57641	0	0			0	1	-1.24763	0.416357
NUDT14	3	4	-0.060405	0.93489	1	0	1.50602	0.315475	0	2	0.44951	0.79057	0	0			0	0			0	0
CD247	1	2	0.085874	0.93517	0	0			0	0			0	0			0	0			0	0
NECAP2	2	3	-0.069002	0.93518	0	0			0	2	0.98969	0.57105	2	1	1.0035	0.34584	0	0			0	0
TSPO2	2	4	-0.06492	0.93519	0	0			1	0	1.98772	0.184788	0	1	1.21626	0.512489	0	0			0	0
NUAK1	1	2	0.085203	0.93527	0	0			0	0			0	0			0	0			0	0
CGAS	3	6	-0.054975	0.93536	1	1	0.37033	0.75062	0	0			3	1	0.17866	0.70819	0	0			0	0
MORN3	7	12	-0.033229	0.9354	1	1	-0.023649	0.98376	0	3	0.87373	0.60563	4	3	-0.1867	0.81992	0	0			1	0	1.75652	0.257736
ATP8B4	15	25	0.026736	0.93552	2	5	-0.65831	0.40513	1	4	0.78908	0.44348	3	2	0.44656	0.61685	0	1	-1.92924	0.197027	1	1	0.50798	0.66522
CALML4	1	2	-0.083452	0.93552	0	0			0	0			0	0			0	0			0	0
CCDC93	4	5	0.053233	0.93553	0	0			0	1	1.49967	0.42653	0	0			0	0			0	0
CHRNB4	3	4	-0.058935	0.93554	0	0			0	1	0.700404	0.453439	0	0			0	0			0	0
ACAD8	6	7	0.045278	0.93556	0	1	-0.291593	0.855211	1	2	0.94615	0.42353	0	0			1	0	0.769965	0.622737	0	0
NDST3	5	9	-0.044657	0.93556	0	1	-0.969242	0.527501	0	1	0.271935	0.872052	1	0	0.478638	0.762079	0	0			0	0
CYP4F22	5	6	0.048223	0.93557	0	2	-1.5437	0.26593	1	0	2.4036	0.110509	0	1	-0.567817	0.717992	1	0	0.348741	0.827005	0	0
PSAP	2	4	-0.063763	0.93557	0	0			0	0			0	0			0	0			0	0
KCNRG	5	8	0.046934	0.9356	3	3	0.66445	0.40056	0	0			0	1	-1.54835	0.302135	0	0			0	1	-0.630348	0.689607
HSP90B1	2	2	0.078742	0.93565	0	0			0	1	0.874725	0.621947	1	0	0.532546	0.734776	0	0			0	0
SLC37A3	3	7	0.031267	0.93565	2	3	0.25508	0.76431	0	0			1	0	0.0952826	0.953252	0	0			0	1	-0.473665	0.76655
NOC3L	6	9	-0.043148	0.93567	0	1	-0.214813	0.893642	0	1	0.513254	0.765726	0	0			0	0			1	0	1.06331	0.492321
CDX1	1	1	0.10211	0.93588	0	0			0	0			0	0			0	0			0	0
NALCN	9	14	0.03464	0.93591	1	0	1.75639	0.238427	1	2	1.6141	0.17507	1	1	0.049554	0.96719	1	1	-0.70645	0.56659	0	0
TTC39B	8	12	-0.036585	0.93614	2	2	0.68283	0.45072	0	2	0.61405	0.71273	0	1	-1.07965	0.484992	0	2	-2.60737	0.0450267	0	0
PTGES2	3	4	0.058533	0.93622	1	2	0.27779	0.79212	0	1	1.75881	0.36268	0	0			0	1	-0.570232	0.718574	0	0
HP	4	7	-0.049296	0.93624	0	0			0	0			1	1	-0.52107	0.65503	0	0			0	0
NOTCH3	3	6	0.054553	0.93626	0	0			0	0			0	0			0	0			1	0	1.07456	0.485748
YBX2	0	1	-0.12904	0.936375	0	0			0	0			0	0			0	0			0	0
NELFE	2	4	-0.06436	0.93649	0	0			0	0			0	0			0	0			0	0
CDH2	0	1	-0.12856	0.936603	1	1	0.73303	0.53174	0	0			0	0			0	0			0	0
PLXNA2	7	9	0.036964	0.93664	0	0			1	1	2.09194	0.0989027	2	0	0.76285	0.59821	1	0	-0.308401	0.854899	0	0
LRRC23	5	7	0.047796	0.93666	2	1	1.0524	0.31473	0	1	1.31329	0.477872	0	0			0	0			0	0
PSORS1C2	2	3	-0.068198	0.93676	2	0	1.4697	0.28037	2	1	2.55579	0.0206286	0	0			0	0			0	0
USE1	4	5	0.052384	0.93682	2	3	-0.18315	0.82647	0	1	-0.623032	0.691293	0	0			0	0			0	0
LRP11	4	5	-0.053078	0.93683	1	1	0.68695	0.56395	0	2	0.066122	0.96717	0	0			0	0			0	0
KBTBD12	7	12	-0.03805	0.93687	1	3	-0.10056	0.91766	0	2	0.34366	0.83206	5	1	1.1302	0.21474	2	2	-0.39893	0.67378	0	0
ZNF541	4	7	-0.048122	0.93689	0	2	-0.36177	0.71102	0	0			1	0	0.45078	0.775646	0	0			0	0
HOMEZ	3	4	-0.04685	0.93691	0	1	-0.594043	0.704093	0	1	1.60962	0.398019	0	0			0	1	-1.15887	0.449864	0	0
POMT1	15	23	-0.026686	0.93691	1	1	1.1093	0.35206	0	4	-0.64253	0.67399	3	1	0.58683	0.57809	1	0	0.580515	0.711916	0	1	-0.92325	0.552923
SPTBN2	3	5	0.055041	0.93693	0	0			1	1	1.5356	0.23457	1	0	-0.40032	0.813773	0	0			0	0
CHAF1B	0	1	-0.127557	0.937102	0	0			0	1	0.166876	0.920153	0	0			0	0			0	0
POT1	3	5	-0.054366	0.93723	0	1	-0.579538	0.71263	0	0			0	0			0	0			0	0
SLC6A6	1	2	-0.087031	0.93727	0	0			0	0			0	0			0	0			0	0
LSM3	3	4	0.057321	0.93731	1	0	1.54284	0.303469	0	1	0.569522	0.741522	0	0			0	0			0	0
EMP1	1	1	0.10156	0.93732	0	0			0	0			0	0			0	0			0	0
FAM163B	2	4	-0.051297	0.93733	0	0			0	1	0.0677167	0.967369	1	0	1.43477	0.342301	0	0			0	1	-0.48915	0.758635
ADAM22	5	9	0.042993	0.93743	0	0			0	0			0	0			0	0			1	0	1.36905	0.379586
SLC35G2	4	8	-0.036982	0.9375	0	2	-1.0354	0.46618	0	0			6	4	0.0050671	0.99383	0	2	-2.52563	0.0508309	0	0
COPB1	0	1	0.129375	0.93756	1	0	1.86019	0.212265	0	0			0	0			0	0			0	0
GPAT4	1	2	0.081444	0.93764	0	1	-0.364354	0.818678	0	0			0	0			0	0			0	0
MRPS5	5	6	0.047099	0.93764	0	4	-1.6604	0.17389	0	2	0.17129	0.91447	1	0	-0.402838	0.8122	0	0			0	0
RMDN3	3	5	0.054176	0.93771	1	2	0.27552	0.79308	0	1	1.33731	0.478233	0	0			0	0			0	0
PAGE2B	2	2	-0.070439	0.93777	0	0			0	0			0	0			0	0			0	0
GFRA3	1	1	-0.090605	0.93789	0	0			0	0			1	0	0.916409	0.551961	0	0			0	0
AIFM1	0	1	0.128636	0.937907	0	0			0	0			0	0			0	0			0	0
SPATA45	2	3	-0.067088	0.93798	1	0	1.70257	0.253555	0	0			0	0			0	0			0	0
MTOR	1	3	-0.076146	0.938	1	0	1.7985	0.227215	0	0			0	0			0	0			0	0
MOSMO	1	2	-0.082521	0.93803	0	0			0	0			0	0			0	1	0.0724449	0.965378	0	0
COMMD3	6	9	-0.037243	0.93814	2	0	2.2311	0.084829	1	1	2.33919	0.0658789	0	1	-0.465151	0.768889	0	0			0	1	-1.39602	0.361826
NPBWR1	3	3	0.060298	0.93814	0	0			0	0			0	0			0	0			0	0
FUT11	4	6	0.049212	0.93825	0	6	-2.1882	0.046012	0	1	-0.184445	0.909208	2	2	0.73477	0.48342	0	0			0	0
TFIP11	12	23	-0.026405	0.93827	0	1	-0.922619	0.548226	2	5	0.85508	0.31149	1	1	-0.65745	0.58167	1	0	0.399412	0.801619	0	0
TP53INP2	2	5	-0.05943	0.93838	0	0			0	1	1.97628	0.317089	0	0			0	0			0	0
BLK	6	10	-0.040387	0.93842	2	4	0.19293	0.80964	1	1	1.0115	0.40896	3	2	-0.038127	0.9674	0	0			0	0
WWOX	6	8	0.041186	0.93867	0	2	-1.0268	0.46584	0	0			1	1	-1.1977	0.31639	0	0			1	0	1.65734	0.27704
GARNL3	4	9	-0.045277	0.93869	1	1	0.48351	0.69388	0	0			0	0			1	0	0.406933	0.797443	0	0
POTEC	7	10	0.038108	0.9388	0	3	-1.6765	0.19903	0	1	0.493269	0.773488	1	1	-0.25963	0.82401	0	0			0	1	-0.918703	0.554184
SVEP1	5	11	-0.040877	0.93892	0	0			0	2	-0.69643	0.65406	2	1	0.43502	0.66964	0	0			0	0
RYR3	7	17	-0.028159	0.93893	1	0	1.54069	0.30472	0	0			1	0	0.275023	0.863544	3	0	1.0344	0.44983	1	1	0.10939	0.92514
BHLHE41	3	4	-0.058162	0.93894	0	1	-0.0782166	0.961622	0	0			0	0			0	0			0	0
CORO2B	0	1	0.126447	0.938951	0	0			0	0			0	0			0	0			0	0
SF3A1	1	1	0.090093	0.93912	0	0			0	0			0	0			0	0			0	0
RHBDD2	0	1	0.126051	0.939137	0	0			0	0			0	1	-0.56155	0.722429	0	0			0	0
PCNP	1	1	-0.091804	0.93914	0	1	-0.317791	0.842057	0	0			0	0			0	0			0	0
USP5	1	1	0.088955	0.93919	0	0			0	0			0	0			0	0			0	0
SPINT2	2	3	-0.064254	0.93928	0	0			0	0			0	0			0	0			0	0
CSF3R	9	16	-0.031967	0.93935	0	0			0	1	0.88472	0.618872	0	0			0	0			0	0
COX6B2	1	1	0.088286	0.93938	0	0			0	0			0	0			0	0			0	0
SDHA	5	10	-0.040812	0.93955	1	0	1.47984	0.324933	0	2	0.91092	0.59709	0	1	-1.18783	0.433941	0	0			1	0	0.738968	0.639875
BCL2L2	1	2	-0.080671	0.93962	0	0			0	1	0.996616	0.580328	0	0			0	0			0	0
POLH	8	11	0.035289	0.93963	1	1	0.7018	0.54989	0	4	-0.61166	0.6702	3	2	-0.27461	0.74551	0	0			0	0
AGRN	7	10	0.037308	0.93965	0	0			0	2	0.77274	0.6486	1	0	1.07186	0.483266	0	1	-1.94036	0.195549	0	0
ZNF217	1	2	-0.079222	0.93973	0	0			0	0			0	1	-1.64909	0.269467	0	0			0	0
DPYSL3	1	1	0.087173	0.93989	0	0			0	0			0	0			0	0			0	0
OR10G3	3	6	-0.041553	0.93997	2	1	1.038	0.30818	1	2	1.2172	0.3014	1	2	-1.1329	0.26824	0	0			0	0
THBS1	1	2	0.078434	0.93999	0	0			0	1	1.24317	0.498493	1	0	0.533861	0.734423	0	0			0	0
LRRN2	1	1	0.090218	0.94004	0	0			1	0	2.42499	0.107245	0	1	-0.853438	0.580481	0	0			0	0
MTREX	2	4	-0.059693	0.9401	1	4	-0.96917	0.29007	0	0			0	0			0	0			0	2	-1.2213	0.38645
ZNF84	3	4	-0.054837	0.94018	0	1	-0.355207	0.823344	0	0			1	0	1.29628	0.39229	0	0			0	0
RFK	1	2	0.077899	0.94025	0	0			0	0			0	0			1	0	-0.185922	0.911391	0	0
ZDHHC1	5	10	0.040479	0.9403	1	0	1.86565	0.210076	0	0			5	2	0.67458	0.38423	0	0			0	0
CASP8	6	10	-0.039327	0.94037	0	1	-0.303365	0.849291	1	1	1.5415	0.22609	1	0	1.75532	0.24104	0	0			0	0
HORMAD1	1	1	0.086179	0.94054	3	0	2.5712	0.028855	0	0			0	0			0	1	-2.07648	0.163751	0	0
RELT	5	6	-0.045114	0.9407	0	0			0	3	0.18679	0.90486	2	0	0.63671	0.66401	0	0			0	0
HAUS1	2	6	-0.055963	0.94075	0	0			0	1	1.5031	0.425036	0	0			0	0			0	0
MMP17	4	5	0.048961	0.94081	1	3	-0.26027	0.78831	0	0			0	0			0	0			0	0
TMCC3	1	3	-0.073735	0.94081	0	1	-0.0861633	0.957714	0	1	1.24414	0.499156	1	0	-0.402838	0.8122	0	0			0	1	-0.244994	0.880074
NAA38	4	6	0.047025	0.94083	0	0			0	1	2.23074	0.270627	0	0			0	0			0	0
HSPA8	0	1	0.122474	0.940844	0	0			0	0			0	0			0	0			0	0
SARAF	5	7	-0.042471	0.94085	0	0			0	0			1	0	0.37885	0.81175	0	0			2	0	1.9526	0.13889
ZFP57	1	2	-0.079392	0.94085	0	3	-1.1922	0.36673	0	0			0	0			0	0			0	0
CEACAM19	1	2	0.077974	0.94088	1	0	1.58344	0.289733	0	0			0	0			0	0			0	0
KDELR2	1	2	-0.078349	0.941	0	0			0	0			0	0			0	0			0	0
CLIC1	1	1	0.085525	0.94101	2	1	1.1379	0.26389	0	0			0	0			0	0			0	0
SOCS3	0	1	-0.11962	0.941055	0	0			0	0			0	0			0	0			0	0
ADAM8	13	18	-0.021174	0.94108	2	5	-0.2264	0.71598	1	10	0.019633	0.98285	2	1	-0.57292	0.59487	0	0			2	0	2.041	0.13061
UBC	2	4	-0.061069	0.94122	0	1	-0.540574	0.731006	1	5	1.3327	0.21018	0	1	-1.84961	0.215625	0	0			0	1	-0.190893	0.906265
OR52N4	2	3	-0.062132	0.94128	0	1	-0.299003	0.851669	1	3	1.5315	0.17881	0	0			0	0			0	0
RBM3	1	1	0.087433	0.94136	0	0			0	0			1	4	-0.68243	0.46004	1	0	-0.0133258	0.993546	0	0
PDE6C	6	9	0.03919	0.9416	1	0	2.09164	0.158954	0	5	-0.75611	0.57703	1	0	0.478638	0.762079	0	0			0	0
CLEC2L	1	3	-0.07529	0.94161	0	0			0	0			0	0			0	0			0	0
DYRK3	6	10	-0.038237	0.94176	1	1	0.46618	0.68958	0	1	0.843519	0.633835	1	4	-1.2668	0.19447	0	0			0	0
NBEAL1	19	38	0.015573	0.9418	1	3	0.2052	0.65744	2	3	1.8021	0.051884	5	6	-0.72422	0.23133	1	1	-0.65602	0.57827	0	2	-0.91738	0.5234
CLNK	3	4	-0.05307	0.94184	0	3	-1.1871	0.37026	0	1	0.929103	0.602989	5	4	-0.42144	0.52759	0	0			0	1	-0.47344	0.767411
ZFYVE21	1	2	-0.052374	0.94189	0	0			0	0			0	1	-1.48007	0.324263	0	0			0	0
SPINK9	1	2	-0.075051	0.94191	0	0			0	0			0	2	-2.2323	0.094106	0	0			0	1	0.00306862	0.998576
PKN3	9	14	0.031396	0.94209	1	1	0.38259	0.74138	1	3	1.268	0.26208	2	0	1.0673	0.44485	0	0			0	1	-0.190893	0.906265
ZBTB4	3	6	0.050011	0.94209	0	0			0	3	0.55175	0.73375	0	0			0	0			0	0
ALDH1B1	2	3	-0.063407	0.94225	0	2	-1.1067	0.4263	0	0			1	0	0.433718	0.784755	0	0			0	0
KLHL9	4	4	-0.040628	0.94231	0	0			0	0			0	0			0	0			0	0
PTPRS	1	1	0.085041	0.94236	0	0			0	1	0.256715	0.8783	0	0			1	0	0.252469	0.875245	0	0
CCDC117	1	2	-0.076897	0.94242	0	0			0	0			0	0			1	0	0.215566	0.894241	0	0
MKNK2	3	6	-0.049006	0.94242	0	0			0	1	1.54757	0.413626	2	1	0.19773	0.84876	0	0			0	0
KRTAP3-3	1	2	-0.07853	0.94255	0	0			0	0			2	0	0.49978	0.73426	0	0			0	0
KNSTRN	5	7	-0.041066	0.9427	0	0			0	1	1.00334	0.576217	1	1	0.35284	0.77387	0	0			0	0
CAB39	0	1	-0.116284	0.942704	0	1	-0.50502	0.748142	0	0			0	0			0	0			0	0
ZFP28	2	3	0.062442	0.94272	0	0			0	0			0	0			0	0			0	0
DNASE1L3	3	4	-0.052824	0.94284	0	1	-0.585458	0.708383	0	0			0	0			0	0			0	0
FARS2	3	4	0.052209	0.94287	0	0			1	0	2.64108	0.0787748	0	0			0	0			0	0
SLC2A2	5	6	-0.04478	0.94289	0	1	-0.234796	0.883627	0	1	1.17331	0.520457	0	0			0	0			0	0
TNFRSF10A	6	10	-0.036535	0.94292	0	2	-1.0959	0.4369	1	2	1.0448	0.34361	0	0			0	0			0	0
RFPL3	1	2	0.075265	0.94297	0	0			0	1	0.943534	0.597098	0	0			0	0			0	0
CREB5	1	3	-0.069661	0.94301	0	0			0	1	0.830536	0.638288	0	1	-0.717824	0.645758	0	0			0	0
RAB27A	5	8	-0.040125	0.94307	0	0			0	2	1.0206	0.56003	1	0	1.27852	0.399155	0	0			0	0
MS4A6E	1	2	-0.077616	0.94308	0	0			0	0			1	0	0.631414	0.686425	0	0			0	0
SNAP29	0	1	0.117754	0.943099	0	0			0	0			1	1	-0.8733	0.47203	0	0			0	0
RXFP1	5	10	0.03841	0.94311	1	3	-0.02071	0.98311	0	2	0.68678	0.68233	0	0			0	0			0	0
RNF167	3	6	-0.050417	0.94314	1	0	1.59465	0.286318	0	0			1	0	1.03753	0.49741	0	0			0	0
PCSK4	2	5	0.056007	0.94323	1	2	-0.20602	0.84464	0	2	-0.1296	0.93554	1	0	1.8189	0.223451	0	0			0	0
PEX3	1	3	0.070846	0.94325	0	0			0	0			0	0			0	0			0	0
TSEN34	3	5	-0.050519	0.94334	0	1	-0.157846	0.922278	0	1	-0.235295	0.885255	0	0			0	0			0	0
ADAM12	7	10	0.034773	0.94349	0	0			0	1	1.50245	0.425313	0	2	-2.0089	0.13231	0	0			0	0
PDLIM4	1	1	0.085128	0.94351	0	0			0	0			0	0			0	0			0	0
TPST1	3	6	-0.049053	0.94356	1	0	2.10705	0.155929	0	0			1	0	-0.121072	0.941613	0	0			0	0
CLNS1A	4	5	-0.047152	0.94371	0	0			0	1	1.14115	0.530719	0	0			0	0			0	0
PPCDC	1	2	0.073248	0.94388	0	0			0	0			0	0			0	0			0	0
PZP	15	23	0.021326	0.94401	8	5	0.81379	0.095783	1	4	0.73174	0.48216	5	4	0.041907	0.94965	0	0			0	0
FRMD7	1	1	0.080805	0.94425	2	0	1.8559	0.16205	0	1	1.53542	0.41671	0	0			0	0			0	0
CLPX	2	4	0.057357	0.94432	0	0			0	0			0	0			0	0			0	0
ASB13	0	1	-0.112805	0.944425	0	0			0	1	1.08077	0.550196	2	0	0.69277	0.63828	0	0			0	1	-0.947716	0.544667
CHERP	0	1	-0.112768	0.944447	1	0	1.75543	0.238815	0	0			0	0			0	0			0	0
MGAT5B	5	8	-0.033785	0.94473	1	0	0.964653	0.529125	0	1	0.869592	0.623611	1	0	0.851056	0.582557	0	1	-2.12832	0.153816	0	0
LGALS12	6	9	0.03671	0.94475	2	0	1.5554	0.24704	0	1	2.42698	0.239454	0	2	0.041814	0.97952	0	0			0	0
FOLR1	1	1	0.080653	0.94476	0	0			0	0			0	0			0	0			0	0
C1QTNF7	2	3	0.044549	0.94482	1	0	1.21496	0.423735	1	0	1.79672	0.231251	0	0			0	0			0	0
STARD6	3	3	-0.055886	0.94485	0	0			0	0			0	0			0	0			0	0
NT5M	3	5	0.048191	0.94487	0	3	-1.6837	0.18066	0	1	1.67532	0.382866	0	0			0	0			1	0	1.90938	0.20963
CLEC4A	6	9	-0.038068	0.9449	1	2	-0.082344	0.93818	0	2	0.65965	0.69449	1	0	0.438138	0.781856	0	0			0	0
YRDC	2	2	0.063469	0.94506	0	0			0	0			0	0			0	0			0	0
STATH	0	1	-0.111313	0.94517	0	0			0	0			0	0			0	0			0	0
C17orf58	2	3	-0.057337	0.94528	0	0			0	0			0	0			0	0			0	0
RINL	5	7	0.039976	0.94531	1	2	-0.50628	0.62923	0	1	0.635652	0.714137	0	1	-1.83734	0.217842	0	0			1	1	0.068558	0.95529
MBTPS1	6	9	-0.035503	0.94539	0	0			1	0	3.11589	0.0388122	0	1	-1.18907	0.433378	0	0			0	0
DHRS4	4	4	0.048195	0.94547	0	1	-1.14377	0.453141	0	2	-0.029123	0.98594	0	0			0	0			0	0
SLC22A3	6	8	-0.037523	0.94549	0	1	-0.689204	0.65859	0	2	0.56617	0.73221	4	2	0.1492	0.85691	0	0			0	0
ZNF736	2	4	-0.057452	0.94561	0	0			1	2	1.0295	0.38565	1	0	-0.199656	0.904611	0	0			0	0
ADGRE1	9	16	-0.026688	0.94572	0	5	-2.2152	0.046786	3	2	2.0823	0.022632	1	0	0.888895	0.563444	1	0	-0.232151	0.88957	1	4	-0.97675	0.2799
TM4SF20	6	7	0.038133	0.94573	0	1	-0.295441	0.853411	0	0			3	2	-0.1055	0.91435	0	0			0	0
EXT2	4	7	-0.041339	0.94574	0	1	-0.579154	0.711754	1	0	2.45059	0.102274	1	0	1.43331	0.341527	0	0			0	0
ZNF219	2	1	0.045557	0.94574	0	1	-0.762367	0.622435	0	2	0.39548	0.66474	0	0			0	0			0	0
SLC25A44	3	4	-0.050153	0.94578	0	0			1	0	3.42771	0.02424	0	0			0	0			0	0
SLC26A6	5	9	-0.037149	0.9458	1	4	-0.62393	0.4974	0	2	0.68222	0.6884	5	4	-0.60929	0.3584	1	0	-0.164992	0.921006	0	0
GRK1	6	11	-0.034496	0.94582	0	0			0	0			3	1	0.37549	0.69908	0	0			1	0	1.33136	0.382941
LRP4	6	9	-0.036894	0.94583	2	0	2.54723	0.0476609	0	1	1.47178	0.43329	1	1	-0.76548	0.51399	1	0	-0.123794	0.94058	0	0
HSPA1B	1	3	-0.066324	0.94598	1	1	0.64565	0.59113	0	0			0	0			0	0			0	0
SIK3	1	1	0.078615	0.94602	0	0			0	0			0	0			0	0			0	0
GPX5	2	2	0.061591	0.94605	0	1	-0.0240931	0.98822	1	1	0.88514	0.46544	0	0			0	0			0	1	-0.58697	0.711499
ZNF589	1	1	0.078989	0.94605	0	0			1	0	3.58621	0.0189684	0	0			0	0			0	1	-0.362806	0.821504
NGFR	1	2	0.070268	0.94612	1	1	0.76423	0.51499	0	0			0	0			0	0			0	0
RAD18	1	2	-0.071368	0.94619	0	0			0	0			0	0			0	0			0	0
GTPBP8	5	8	-0.037675	0.94622	1	0	1.56341	0.29723	0	0			0	2	-1.8723	0.15689	0	1	-0.696968	0.657565	1	0	2.1323	0.165664
NXPE3	3	5	0.047493	0.94623	0	1	-0.544355	0.728622	1	2	1.5875	0.20463	1	0	0.622058	0.690556	0	0			0	0
JOSD1	0	1	-0.108889	0.946368	0	0			0	0			0	0			0	0			0	0
YIF1B	3	4	-0.051966	0.9464	1	1	0.48864	0.67435	0	2	0.38529	0.81322	0	0			0	0			0	0
PUM3	7	11	-0.032391	0.94646	2	2	-0.35254	0.71318	0	2	0.16767	0.91571	5	0	1.3279	0.28474	1	0	0.697622	0.655758	0	0
LINS1	7	8	0.031465	0.94655	0	1	-0.858228	0.577382	0	0			2	3	-0.63802	0.4471	0	0			0	0
RWDD4	3	4	0.048986	0.94655	0	0			0	0			0	0			0	0			0	0
SH3BGR	1	2	0.083978	0.94658	0	1	-0.763488	0.622825	0	0			3	3	-0.2832	0.72203	0	0			0	0
PEPD	2	4	-0.055568	0.94659	0	0			0	2	1.0375	0.55229	2	0	0.93752	0.50718	0	0			0	0
RAD51B	3	4	0.049913	0.94662	0	0			0	0			0	0			0	0			0	0
GRM3	0	1	0.110364	0.946639	0	0			0	0			0	0			0	0			0	0
NHLRC3	6	9	-0.031856	0.9467	1	0	0.99112	0.517747	0	0			0	0			0	0			0	0
TRHR	3	4	0.01884	0.94671	0	1	-0.679969	0.66205	0	1	2.22201	0.271544	0	0			0	2	-2.908	0.10076	0	0
CALD1	1	1	0.077933	0.94677	0	0			0	0			1	0	-0.0998278	0.952031	0	0			0	0
CABP5	5	7	-0.039156	0.94678	1	2	-0.16842	0.87117	0	0			1	2	-0.070956	0.94547	0	0			0	0
NOMO1	15	20	-0.022271	0.94679	2	0	1.9349	0.14034	1	2	1.5179	0.19314	2	1	-0.31121	0.77986	0	0			0	1	-0.846407	0.587093
NUDT8	0	1	-0.107995	0.946828	0	0			0	0			0	0			0	0			1	0	1.8204	0.223734
REG1B	0	1	-0.107995	0.946828	1	1	0.0050063	0.99661	0	1	1.4162	0.448523	0	0			0	0			0	0
IL1F10	0	1	0.109917	0.946844	0	2	-0.62705	0.66996	0	0			0	0			0	0			0	0
MVB12B	1	2	0.075649	0.94693	0	0			0	0			0	0			0	0			0	0
SERTAD3	0	1	-0.10776	0.946935	0	0			0	0			0	0			0	0			0	0
RPL4	0	1	-0.10777	0.946939	0	0			0	0			0	0			0	0			0	0
ALDH6A1	6	11	-0.030213	0.94702	1	2	-0.31005	0.76751	0	2	0.85189	0.61839	0	0			0	0			0	0
GRM4	2	4	-0.053807	0.94707	0	0			0	1	1.84775	0.343198	0	0			0	0			0	0
OR2D2	10	10	-0.024468	0.94707	1	0	1.93203	0.193642	0	0			0	0			0	0			0	0
ZNF79	2	3	-0.05745	0.94713	0	0			1	0	4.69521	0.00341038	0	0			0	0			0	0
USB1	4	8	0.039609	0.94726	0	0			0	1	1.68628	0.379275	1	0	-0.385322	0.820016	0	0			0	0
LMAN1L	6	9	-0.034733	0.94734	1	1	0.84705	0.47112	0	1	0.624135	0.719064	2	2	-0.15323	0.88187	0	0			0	0
PDHX	4	7	-0.039795	0.9474	1	1	0.12529	0.91807	0	0			1	0	1.28147	0.396968	0	0			1	0	1.70286	0.271719
DPYSL4	6	9	-0.034979	0.9476	0	1	-0.42752	0.786916	0	0			0	0			0	0			0	1	-0.5045	0.751572
VASN	1	2	-0.072855	0.94767	0	0			0	0			2	0	1.5993	0.25596	0	1	-1.9005	0.205814	0	0
CRYGB	4	6	-0.041598	0.94778	3	2	0.1291	0.88941	0	0			1	0	0.756752	0.625644	0	0			0	0
MYL9	3	3	0.051542	0.94779	0	1	-0.204569	0.898994	0	0			0	0			0	0			0	0
LIPT1	5	9	0.036015	0.94784	0	1	-0.886936	0.564128	0	0			0	0			0	0			0	0
FOXS1	1	3	-0.06861	0.94794	0	1	-0.753884	0.626548	0	0			0	0			0	0			0	0
TIGD2	3	4	-0.04731	0.94797	1	1	0.85225	0.47127	0	2	0.86553	0.61296	0	0			0	0			0	0
POLR2F	2	5	-0.050481	0.94801	0	1	-0.368194	0.8174	0	0			0	0			0	0			0	1	-0.502222	0.751128
OR51I1	1	3	0.065482	0.9481	0	0			0	0			0	0			0	0			1	0	1.17945	0.441979
CFAP44	12	18	0.024319	0.94812	3	2	0.88886	0.28305	1	3	0.55806	0.58794	3	2	-0.15147	0.86128	0	0			0	0
CORO2A	9	10	0.03012	0.94812	0	0			0	1	1.15914	0.524528	0	1	-1.50403	0.316523	0	1	-1.04516	0.495661	1	0	1.45467	0.340725
HSCB	4	5	0.043931	0.9482	0	0			0	1	0.951926	0.594011	2	1	0.27401	0.79269	0	0			0	1	-0.657035	0.678883
SH3RF3	1	2	-0.069783	0.94844	0	0			0	1	1.19843	0.512804	1	0	-0.192951	0.907826	0	0			0	0
CRTAC1	2	3	0.053751	0.94849	0	2	-0.97435	0.48921	0	0			0	1	-1.46898	0.328563	0	0			0	0
CLDND2	3	3	0.05063	0.94851	1	1	0.97413	0.41499	0	3	0.15143	0.92409	2	1	-0.24291	0.8181	0	0			0	0
SERPINA4	2	4	0.052077	0.94852	0	1	-0.245785	0.878464	0	4	-1.1594	0.39032	0	0			2	0	0.64512	0.66373	0	1	-1.07984	0.48273
RMDN2	6	8	0.035389	0.94855	0	1	-0.74798	0.630079	2	6	0.77146	0.36105	0	1	-0.8857	0.565558	0	0			0	0
ERICH6	9	11	0.029261	0.94856	0	0			0	4	0.25142	0.87272	4	2	0.5132	0.53028	0	0			0	1	-1.36216	0.374701
LRSAM1	3	5	-0.044811	0.9486	0	3	-1.4269	0.27152	0	0			1	1	0.13631	0.90791	1	0	-0.0158296	0.992341	0	0
FILIP1	12	21	-0.023982	0.94861	1	2	-0.29819	0.77858	0	0			3	1	0.10233	0.91776	0	0			1	0	0.85842	0.584237
SDE2	5	9	-0.035306	0.9488	1	0	1.59227	0.286894	0	0			1	0	0.901032	0.559246	4	0	1.4662	0.25587	0	0
MRPL38	7	14	-0.029617	0.94883	0	0			0	1	1.54402	0.414628	1	2	-1.1148	0.27702	0	0			0	0
SYBU	1	3	-0.064012	0.9492	1	0	1.1406	0.453418	0	0			0	0			0	0			0	0
CYP2C18	3	3	0.04921	0.94931	2	1	1.0305	0.32189	0	1	1.34409	0.468851	1	0	0.480618	0.760752	0	0			0	0
EEF2KMT	6	12	-0.032092	0.94933	1	7	-1.2088	0.13265	1	2	1.6197	0.21265	0	1	-0.894809	0.561389	0	0			0	0
LRRC41	0	1	0.104463	0.949456	0	0			0	0			0	0			0	0			0	0
PIFO	2	3	-0.055951	0.94947	0	1	-0.175882	0.913166	0	1	1.9611	0.320113	2	2	0.031806	0.97228	0	0			0	0
KCNJ9	0	1	0.104194	0.949581	0	0			1	1	2.79471	0.0329529	0	0			0	0			0	0
YPEL3	0	1	0.103913	0.949722	0	0			0	0			0	0			0	0			0	0
FOXP2	0	1	-0.102011	0.949779	0	0			0	0			1	0	1.18629	0.435341	0	0			0	0
GAMT	1	2	-0.065614	0.9498	0	0			0	0			0	0			0	0			0	0
MICALL1	7	11	0.030403	0.9498	0	2	-0.63342	0.66276	0	0			4	1	0.37684	0.68454	0	0			0	0
SERTAD1	1	2	-0.066039	0.94984	0	0			0	1	1.35098	0.46657	0	0			0	0			0	0
GABRR2	3	7	-0.042086	0.94997	0	1	-0.667923	0.667894	0	0			0	1	0.93166	0.604677	0	0			0	0
CPB2	2	4	-0.038045	0.95004	1	0	1.83891	0.216797	0	1	1.18303	0.517192	1	2	-0.55905	0.58662	0	0			1	1	0.84585	0.4901
MVK	8	10	0.030003	0.95007	0	0			0	0			0	0			0	0			0	0
TNFRSF4	5	8	-0.035247	0.95009	0	0			0	0			0	0			0	0			0	0
SMIM19	0	1	-0.101302	0.950131	0	0			0	2	0.35276	0.82829	0	0			0	0			0	0
GALK2	6	8	-0.033486	0.95026	0	0			1	3	1.76779	0.120548	1	1	-0.34811	0.77494	0	0			0	0
PPME1	1	2	-0.066813	0.95026	0	0			0	0			0	0			0	0			0	0
DOK2	3	6	-0.043603	0.95037	2	0	1.0928	0.43679	0	3	1.1078	0.52646	2	0	1.3018	0.34591	0	0			0	0
DSC2	5	7	0.035992	0.95039	0	0			2	1	3.07636	0.00706816	0	1	-2.00402	0.179417	0	0			0	0
BABAM1	0	1	-0.100716	0.950426	0	0			0	0			0	0			0	0			0	0
PRRC1	4	7	-0.038672	0.95043	0	2	-1.2266	0.37348	0	1	1.61026	0.398231	0	0			1	0	0.271138	0.866993	0	0
ACSM2B	8	13	0.027895	0.95045	2	0	2.4788	0.069808	0	1	-0.30357	0.84978	2	2	-0.24719	0.79165	0	0			0	0
PCDHGC5	8	13	0.025986	0.95048	0	0			0	2	1.2194	0.4943	1	1	0.027335	0.98139	0	0			0	0
CCT6A	1	1	-0.078323	0.9506	0	1	-0.777837	0.615118	1	0	2.11259	0.158075	0	0			0	0			0	0
APPL2	14	23	0.021321	0.95062	0	0			0	1	1.78898	0.356005	1	1	0.21598	0.85284	0	0			0	2	-1.2566	0.365
SERPINA5	2	3	0.054416	0.95083	0	1	-0.651515	0.676	0	0			0	0			0	0			0	0
PGPEP1	3	5	-0.04326	0.95094	0	0			0	0			1	1	-0.77644	0.50986	0	0			0	0
RBL1	10	15	-0.025406	0.95097	0	1	-1.73832	0.24847	0	0			0	0			0	0			0	0
SH3TC1	15	23	0.020756	0.951	2	5	-0.41156	0.51755	1	7	0.94773	0.14754	6	4	0.039895	0.95024	0	0			0	3	-1.7777	0.16115
LIPK	5	7	0.036459	0.95113	1	1	-0.11782	0.91906	0	1	1.60924	0.398757	0	0			0	0			0	1	-0.912871	0.555919
TAF4B	3	3	-0.047196	0.95123	0	0			0	0			0	0			0	1	-1.65439	0.279576	0	0
ARHGAP39	3	3	-0.048473	0.95134	0	0			1	1	3.12437	0.0230194	1	1	-1.0438	0.37821	0	0			0	0
PWWP2A	1	1	0.070728	0.95136	0	1	-0.286318	0.857809	0	0			1	0	0.365766	0.818225	0	0			0	0
CST2	2	4	0.050398	0.95137	0	0			0	1	-0.586604	0.712586	1	1	-0.23179	0.84392	0	0			0	0
APOL2	3	7	-0.04018	0.95141	0	0			1	0	4.26088	0.00666906	0	0			0	0			0	0
TMEM102	2	4	0.048776	0.95143	0	0			0	0			1	0	0.268224	0.86742	1	0	0.275885	0.863976	0	0
CCDC166	7	10	0.030133	0.95151	0	0			0	0			1	0	-0.117647	0.943261	0	0			0	0
TAGLN2	3	4	0.043825	0.95151	0	0			0	0			1	0	-0.195972	0.906234	0	0			0	0
FKBPL	10	17	0.024563	0.95153	0	1	-0.265451	0.868329	1	1	2.15817	0.096773	0	0			0	0			0	0
N4BP2L1	0	2	-0.096325	0.95155	0	0			0	0			0	2	-0.39843	0.80369	0	0			0	0
THUMPD3	11	18	-0.023541	0.95155	2	1	1.0572	0.30183	1	5	0.87427	0.40905	2	0	0.64419	0.66573	0	1	-1.82192	0.222955	0	0
MAB21L1	0	1	-0.0982584	0.951648	0	0			0	0			0	0			0	0			0	0
PRSS1	3	5	0.032124	0.95171	0	2	-0.9724	0.49108	0	1	2.04613	0.303104	0	0			0	0			0	0
PNMT	1	2	-0.064917	0.95176	0	2	-0.7724	0.58981	0	2	-0.3568	0.81774	1	1	-1.1367	0.34309	0	0			0	0
PLEKHM3	1	2	-0.063383	0.95199	0	0			0	1	1.79348	0.355617	2	0	0.90105	0.53567	0	0			0	0
CTRL	4	10	0.025566	0.95203	3	1	1.3913	0.14107	0	2	1.43771	0.43257	1	1	-0.712515	0.143765	0	0			0	1	-0.571141	0.719668
SSUH2	5	9	-0.033095	0.9522	2	4	0.10791	0.89245	0	0			2	0	1.7495	0.18779	0	0			0	0
PEX5	4	8	-0.02615	0.95226	1	3	-0.23656	0.64518	0	1	0.734835	0.434089	1	0	1.2617	0.406337	1	0	-0.377094	0.824561	0	0
PNO1	1	2	-0.062607	0.9523	0	0			0	1	0.356892	0.832932	0	0			0	0			0	0
CAMKK2	1	2	-0.062162	0.95243	0	0			0	0			1	2	-1.3025	0.21823	0	0			0	1	-0.44984	0.782301
ZNF585B	0	1	-0.096663	0.952435	0	0			0	0			0	1	0.00550082	0.997327	0	0			0	0
UNK	1	2	-0.06229	0.95257	0	0			0	1	0.0648405	0.968602	1	0	1.63742	0.280564	0	0			0	0
ZFP3	5	7	0.034467	0.95264	0	0			0	3	0.27262	0.86394	2	0	1.1428	0.41965	0	0			0	2	-1.1832	0.39414
ABCB1	3	6	0.041274	0.9527	1	0	1.60089	0.28437	0	2	0.25061	0.87877	0	1	-0.898637	0.560238	0	0			0	0
VASH2	4	5	0.038181	0.95273	0	1	-0.16476	0.918786	0	1	1.56786	0.408607	0	0			0	0			0	1	-1.08415	0.482563
ZMYM5	1	2	-0.062758	0.95277	1	2	-0.035445	0.97286	0	0			3	0	2.0564	0.10518	0	0			0	0
OR5A1	5	6	0.035717	0.9528	0	1	-0.204351	0.898958	0	2	-0.40155	0.79547	4	0	0.90423	0.50943	1	0	1.56485	0.299894	0	0
IFNAR2	7	8	0.030704	0.95284	0	1	-0.562936	0.719465	0	0			0	0			0	0			0	0
ZDHHC24	5	7	0.03401	0.95308	0	1	-0.189294	0.906428	0	0			0	0			0	0			0	0
VENTX	1	1	0.070081	0.9531	0	0			0	0			0	1	-0.684732	0.66084	0	0			0	0
MIS12	2	3	0.050102	0.9533	0	0			0	0			0	0			0	0			0	0
ZNF202	2	3	-0.050199	0.95336	0	0			0	0			0	0			0	0			0	0
SH3BP1	2	4	0.047631	0.95338	0	0			1	0	2.27944	0.126506	0	0			0	0			0	0
ISG20L2	3	4	0.043198	0.9534	0	0			0	2	0.3405	0.83514	0	0			0	0			0	0
LRP5	6	9	-0.030656	0.95344	0	1	-0.920476	0.549104	0	1	1.32563	0.473951	0	0			0	0			0	0
FIG4	14	20	0.019924	0.95345	3	5	0.028564	0.96777	1	0	3.7795	0.0141689	2	2	-0.56237	0.54689	0	1	-1.05485	0.492385	0	0
METTL27	4	6	-0.037458	0.95345	0	0			0	0			0	0			0	0			0	0
DDX20	14	22	0.020358	0.95347	1	3	0.13104	0.89448	0	3	0.22862	0.88974	0	0			0	0			0	0
ROCK1	1	2	0.06145	0.95358	0	0			0	0			1	0	0.189912	0.906276	0	1	-1.54333	0.308703	0	0
FOXD4L1	2	3	-0.048644	0.95369	1	1	0.6161	0.37785	0	0			0	0			0	0			0	0
LCN15	5	10	-0.03128	0.95371	0	0			0	0			0	0			0	0			0	0
BPIFA3	3	4	-0.042121	0.95376	1	0	0.736231	0.636209	0	1	0.897632	0.614405	1	0	0.774477	0.617194	0	0			0	0
SEM1	1	1	0.070872	0.95376	1	0	1.99234	0.180472	1	1	2.08982	0.0983503	0	0			0	0			0	0
RILPL2	1	1	0.073248	0.95383	0	0			0	1	0.935689	0.600331	3	2	-0.1489	0.8631	0	0			0	0
MBNL1	0	1	0.0953193	0.953839	0	0			0	0			0	0			0	0			0	0
PCCA	11	15	0.023299	0.95386	1	1	0.47234	0.69508	0	0			0	1	-1.27438	0.399192	0	0			0	1	-1.15012	0.459857
CYP2U1	7	12	-0.027933	0.95387	0	1	0.234819	0.888607	1	1	1.3775	0.26868	0	1	-1.39852	0.353376	0	0			0	0
GALNT5	8	12	0.026188	0.95388	5	2	1.1505	0.1182	0	1	1.48166	0.431356	1	1	0.64756	0.64822	0	0			1	0	1.39216	0.360575
SLC33A1	2	5	-0.045357	0.95393	0	0			0	0			0	0			0	0			0	0
ELANE	1	1	-0.066743	0.95394	0	1	0.161673	0.922384	0	0			0	0			2	0	0.57874	0.69196	0	0
PELI1	1	1	0.076005	0.95396	0	0			0	0			0	0			0	0			0	0
ZNF268	2	4	-0.046022	0.95404	1	0	1.35024	0.372751	0	1	1.32994	0.473036	1	1	-0.22672	0.84521	0	0			0	1	-0.859662	0.585721
KLHL40	8	14	0.020741	0.9541	1	4	-0.24595	0.79252	0	0			3	2	0.20633	0.67498	0	0			0	0
PTCH2	7	12	-0.025462	0.95412	1	4	-0.91503	0.30623	1	5	0.13029	0.89198	1	4	-1.1917	0.21272	0	1	-0.994509	0.518473	1	0	1.17966	0.443913
KPRP	1	0	0.0932645	0.954132	1	0	1.99192	0.179987	0	0			1	0	0.868253	0.573633	0	0			0	0
PGBD1	1	2	-0.063224	0.95422	0	0			1	1	1.3302	0.26748	0	0			0	0			0	0
GCNT1	6	11	-0.029004	0.95432	0	0			0	0			1	1	-0.14772	0.90381	1	0	-0.0421955	0.979562	0	0
ACOT4	1	2	0.059816	0.95433	0	1	-0.459344	0.770974	0	0			0	0			0	0			0	1	-1.31361	0.39328
DNM3	3	5	-0.040129	0.95433	1	0	1.50701	0.315462	1	1	2.25015	0.0826605	0	0			0	0			0	0
GLRA1	3	6	0.038855	0.95436	0	0			0	1	0.854679	0.629037	1	0	0.00901998	0.995603	0	0			0	0
CORO1B	2	5	-0.03447	0.9544	0	1	-0.424964	0.788371	0	1	1.60962	0.398019	0	0			0	0			0	0
CXADR	1	1	-0.067689	0.9544	0	0			0	1	1.68355	0.380359	0	0			2	0	1.28	0.35294	0	0
HOOK3	2	4	0.04685	0.95453	0	0			0	0			0	0			0	0			0	0
HFM1	12	19	-0.021122	0.95463	0	4	-1.125	0.20972	0	1	1.57214	0.407534	1	0	0.90761	0.555216	0	0			0	0
TM2D1	3	6	0.038599	0.95465	0	0			0	0			0	0			0	0			0	0
PNPLA1	5	8	0.031622	0.95474	0	0			0	1	2.09034	0.29523	3	3	-0.32853	0.67914	0	0			1	0	1.4558	0.347595
ABCC8	11	18	0.022092	0.95479	1	2	0.35402	0.73905	1	1	2.2963	0.0704185	2	0	0.51308	0.72682	0	0			0	0
PTTG1	1	2	0.065257	0.95481	0	0			0	0			0	0			0	0			0	0
SLC5A1	4	7	-0.034854	0.95481	0	1	-0.176063	0.913057	0	5	-0.81268	0.56136	0	1	-1.77399	0.234653	0	0			0	0
SLF2	5	9	-0.030875	0.95483	0	0			0	0			0	0			0	0			0	0
SLIT2	1	3	-0.055247	0.95483	0	0			0	0			0	0			1	0	0.510177	0.506923	0	0
PSG11	8	11	-0.026514	0.95484	2	0	2.2748	0.078745	0	4	-0.13937	0.92707	0	0			0	0			0	0
MCRIP1	1	2	0.058959	0.95492	0	0			0	0			0	0			0	0			0	0
PRKACA	0	1	-0.0914327	0.955019	0	0			0	0			0	0			1	0	0.671545	0.668857	0	0
COG8	2	4	-0.046114	0.95503	1	2	-0.12936	0.90199	0	0			0	0			0	0			0	1	-1.1585	0.452037
IPCEF1	1	2	-0.061604	0.95508	0	2	-1.0095	0.47414	0	0			0	0			0	0			0	0
SLC45A3	2	5	-0.03309	0.95508	0	1	-0.76869	0.620206	0	2	0.20483	0.8984	1	0	0.427542	0.787372	0	1	-1.25348	0.410646	0	0
C3orf52	2	4	0.044844	0.95532	0	3	-1.3261	0.30846	0	0			0	0			0	0			0	0
TMUB1	0	1	-0.0907298	0.955372	0	0			0	0			0	1	-1.88889	0.204505	0	0			0	0
RNF169	3	5	0.039484	0.9554	0	0			0	1	1.79209	0.35613	1	0	-0.545255	0.751453	0	0			0	0
SCGB3A1	1	1	-0.067875	0.95556	0	2	-1.0377	0.45994	0	0			0	0			0	0			0	0
FRMD4A	1	1	0.071227	0.95564	0	0			0	3	-0.4652	0.74689	1	0	0.396166	0.803404	0	0			0	0
VCP	0	1	-0.0902031	0.955647	0	0			0	0			0	0			0	0			0	0
WDR47	3	6	0.040013	0.9557	0	1	-0.675465	0.664412	0	0			0	0			1	0	0.509923	0.747662	0	0
KCNC4	3	4	0.042303	0.95575	2	0	2.1973	0.11217	1	0	2.62935	0.0790545	0	0			0	0			0	0
C17orf100	0	1	-0.0899308	0.955767	2	0	2.1907	0.09431	0	0			0	0			0	0			0	0
NEDD4	16	26	-0.016971	0.95581	2	2	0.92351	0.31172	0	2	1.59277	0.394998	1	1	-0.51213	0.66081	0	0			0	0
COL6A3	9	16	0.021268	0.95588	2	0	2.2989	0.075777	1	1	2.89799	0.0282164	3	0	1.3001	0.32374	2	2	-0.59485	0.51418	0	1	-0.947463	0.555786
GGH	0	1	0.0909449	0.95594	0	0			0	0			1	0	4.35389	0.00669457	0	0			0	0
MLH3	14	21	-0.019239	0.95608	2	0	1.6078	0.23384	1	2	1.7411	0.15972	2	2	-0.7109	0.44033	1	1	-0.43501	0.71028	0	2	-1.1511	0.40682
DTNBP1	6	9	-0.028892	0.95617	1	0	0.508518	0.748393	1	3	1.4209	0.20093	0	1	-1.36039	0.367871	0	0			0	0
AQP5	4	7	0.033796	0.95624	0	0			0	0			0	0			0	0			0	0
MYO9A	8	14	0.022147	0.95634	1	1	0.87107	0.4583	0	3	0.36155	0.81982	1	0	0.529552	0.736398	0	0			0	0
TIMM29	1	2	-0.069546	0.95637	0	0			0	0			1	0	0.860656	0.577227	0	0			0	0
SMAGP	1	2	-0.056564	0.95653	0	0			0	0			0	0			0	0			0	0
ZNF440	9	16	0.02283	0.95656	1	3	-0.28727	0.76757	0	2	0.53859	0.74424	4	5	-0.40955	0.53535	0	0			1	0	1.03623	0.509422
DMRT1	1	1	0.038548	0.95661	0	0			0	0			0	0			0	0			0	0
PEX12	8	12	0.025189	0.95663	2	3	0.23245	0.78563	0	2	0.4977	0.76214	0	0			0	0			0	0
HMSD	0	1	0.0893802	0.956686	0	6	-2.0208	0.069196	0	2	0.68868	0.68234	0	1	-1.42841	0.342155	0	0			0	0
BCKDK	2	4	0.043065	0.95669	1	2	0.26343	0.80533	0	1	0.916475	0.612327	0	0			0	0			0	0
TAPBPL	9	14	-0.023019	0.95669	0	2	-1.1592	0.4062	1	4	0.36575	0.71339	0	0			2	1	-0.93683	0.39693	0	0
CHST3	2	3	-0.045352	0.95671	0	0			0	1	0.728707	0.676993	0	0			0	0			0	0
ANXA9	7	11	0.025767	0.95689	0	0			2	4	1.5048	0.09875	0	0			1	0	-0.350024	0.836664	0	0
SELENOM	2	4	0.043794	0.95726	0	0			0	0			0	0			0	0			0	0
MAP2K5	3	5	-0.037562	0.95728	0	0			0	0			0	0			0	0			0	0
RECQL	11	19	-0.020147	0.9573	0	2	-0.9396	0.5048	1	4	0.86293	0.41542	0	3	-1.9754	0.1166	0	0			0	0
TMEM229B	1	1	-0.061875	0.9573	0	0			0	0			0	0			0	0			0	0
SPRED3	1	2	0.058238	0.95732	0	0			0	0			0	1	-2.08285	0.161036	0	0			0	0
LYZ	1	2	-0.055886	0.95733	0	0			0	1	1.41103	0.449638	0	0			0	0			0	0
MYEF2	1	2	0.055517	0.95756	0	0			0	0			0	0			0	0			0	0
SYT11	0	1	-0.0861319	0.957646	0	0			0	0			0	0			0	0			0	0
SRP19	1	1	0.061846	0.95776	0	0			0	0			0	0			0	0			0	0
WT1	0	1	0.0870395	0.957819	0	0			0	0			0	1	-1.55452	0.29933	0	0			0	0
KRTAP4-12	1	1	0.063284	0.9579	0	1	-0.170264	0.915924	0	0			0	0			0	0			0	0
TOX4	3	4	-0.038342	0.9579	0	0			0	0			0	0			0	0			0	0
RAB25	0	1	-0.0853628	0.958026	0	0			0	0			0	0			0	0			0	0
ITGB1BP1	9	11	0.024029	0.95803	0	0			1	1	1.7364	0.20686	1	0	1.20015	0.429644	0	0			1	0	1.28671	0.397714
AMN	4	7	-0.027043	0.95805	0	0			0	1	1.79171	0.356324	0	0			0	0			0	0
ATP1B4	1	2	0.055492	0.95806	1	0	1.8598	0.211647	0	0			0	0			0	0			0	0
LRRN4	1	2	-0.057748	0.95814	0	1	-1.5934	0.288904	1	0	3.25201	0.0328822	0	0			0	0			0	0
ZBTB20	1	1	0.065831	0.95824	0	0			0	0			0	0			0	0			0	0
IRAK1BP1	2	3	-0.044269	0.95825	0	0			0	1	1.17016	0.521511	0	0			0	0			0	1	-0.223361	0.671261
CCNB1	1	2	-0.054581	0.95831	0	0			0	0			0	0			3	1	0.36035	0.7243	1	0	0.952381	0.543421
ZIK1	1	2	0.054515	0.9584	1	0	1.28035	0.398146	0	0			0	0			0	0			2	1	0.72891	0.47841
GPSM3	1	2	-0.055093	0.95853	0	0			0	0			1	0	0.890163	0.562975	0	0			0	0
MSTN	1	2	0.057333	0.95853	0	0			0	0			0	0			0	1	-1.9832	0.184438	0	0
GCSAM	3	4	-0.023845	0.95865	0	0			0	0			0	1	-1.3885	0.357226	0	0			0	0
COMMD7	4	5	-0.033888	0.9587	0	0			0	0			1	0	1.67892	0.262714	0	0			0	0
OPRM1	10	15	-0.019832	0.95878	3	5	0.38138	0.38374	2	2	2.26646	0.0247786	0	1	-1.87548	0.207828	0	1	-1.15478	0.448834	0	4	-1.9654	0.10124
ALX3	1	3	0.051556	0.95881	0	0			0	1	1.24414	0.499156	0	0			0	0			0	0
C1QTNF3	3	3	0.040485	0.95885	0	1	0.0592831	0.971221	0	0			0	0			0	0			0	0
ADAMTS16	6	7	0.028178	0.95893	2	0	2.0928	0.10838	0	1	0.0399433	0.980705	1	1	0.80781	0.54266	1	0	0.280185	0.862129	0	0
RPL26L1	1	1	0.063784	0.95894	0	0			0	2	0.73118	0.66684	0	0			0	0			0	0
MTRR	13	18	0.018889	0.95898	0	0			0	1	-0.553821	0.727617	0	1	-1.91297	0.199178	0	1	-1.46075	0.33216	0	1	-0.335798	0.835759
KANK4	9	14	0.022383	0.959	0	3	-1.2152	0.355	0	3	0.38042	0.81179	1	1	-0.64959	0.58184	2	0	1.0333	0.46467	0	0
QPRT	0	1	0.084436	0.959067	0	0			0	1	1.73824	0.367422	1	0	0.634594	0.684627	0	0			0	0
FGFR1OP2	1	3	0.050636	0.95929	0	0			0	1	0.505911	0.768698	0	0			0	0			0	0
YLPM1	5	7	0.026244	0.95934	1	2	0.072817	0.94477	0	1	-0.143429	0.929692	1	0	-0.0689518	0.966578	0	0			0	0
NFE2L2	2	2	-0.045631	0.95936	0	0			0	0			0	0			0	0			0	0
ACOT7	2	3	0.043099	0.95943	0	1	-0.177358	0.912401	0	0			0	3	-2.6627	0.026842	0	0			0	0
SLC22A7	4	7	0.031008	0.95969	0	0			0	0			0	1	0.488021	0.776495	0	0			0	0
SLITRK1	1	2	-0.052408	0.95974	0	0			1	0	3.63704	0.017626	0	0			0	0			0	0
ARHGEF10	14	21	-0.01798	0.95976	0	2	-1.1857	0.39137	0	2	1.2545	0.4835	2	1	0.16883	0.87658	1	0	0.852967	0.580783	0	1	-0.283006	0.860808
UBR7	1	2	-0.052268	0.95985	0	0			0	0			0	0			0	0			0	0
ZNF394	2	3	-0.042573	0.95985	1	1	0.43576	0.71176	0	0			0	0			0	0			0	0
ARHGAP31	3	5	-0.030343	0.95994	1	0	1.56964	0.294211	0	0			0	1	-2.06045	0.165748	0	0			0	0
PSMB11	2	2	-0.034063	0.95998	0	0			0	0			0	0			0	0			0	0
SLC17A8	5	8	-0.028166	0.96001	0	0			0	0			1	1	0.11358	0.92205	0	0			0	0
ZFPL1	3	3	-0.038885	0.96001	0	0			0	1	0.295575	0.860578	0	0			0	0			0	0
TTC4	7	11	0.024413	0.96009	0	0			0	2	0.83986	0.62438	3	2	-0.42021	0.63733	0	0			1	0	1.02466	0.510115
HSPA12B	1	2	-0.052255	0.96015	0	2	-0.72435	0.61421	0	1	0.873561	0.622572	0	0			0	0			0	1	-0.727355	0.643224
FAM83F	7	12	-0.023465	0.96016	1	2	0.12883	0.90208	0	1	0.491422	0.774066	0	0			1	1	-0.48643	0.67777	0	1	-0.258068	0.876557
CADM3	1	3	-0.033624	0.96017	0	0			0	0			1	0	0.781088	0.614172	0	0			0	0
PCDHGA1	13	15	-0.01907	0.96018	0	3	-1.6479	0.19002	1	1	2.37455	0.0874786	1	0	0.245487	0.755552	0	0			0	0
COL9A1	11	17	0.01958	0.96026	3	1	1.2377	0.19473	2	1	2.18632	0.0381854	2	0	0.59385	0.6846	0	0			0	0
DRICH1	3	5	-0.034957	0.96026	0	3	-1.3057	0.31655	0	1	0.922404	0.604879	1	2	-0.38989	0.73164	0	0			0	0
CFAP57	16	25	-0.016412	0.9603	3	6	-0.056197	0.93389	0	5	-0.68719	0.62272	6	5	-0.19885	0.72862	0	0			0	0
INAFM1	1	2	-0.051778	0.96035	1	1	0.26354	0.82164	0	0			0	1	-0.348422	0.827286	0	0			0	0
CCDC113	8	15	0.021924	0.96037	1	0	1.7771	0.233144	1	0	3.45205	0.0236428	0	1	-1.08845	0.475585	0	0			1	0	1.80205	0.235916
TTC39C	4	5	0.033457	0.96046	0	0			0	0			0	0			0	0			0	0
SPTLC3	6	7	-0.027511	0.9606	1	0	1.74686	0.242234	0	0			0	0			1	0	-0.404431	0.811955	0	0
RRAGD	1	1	0.059638	0.96085	0	0			0	0			0	0			0	0			0	0
ODF3L2	0	2	-0.076034	0.96087	0	0			0	0			0	0			0	0			0	0
AMIGO2	4	8	0.029351	0.96108	0	2	-0.98996	0.48147	0	1	1.88031	0.336318	0	0			0	0			0	0
GPC5	4	5	-0.012847	0.96116	1	4	-0.68572	0.45511	0	2	0.17304	0.84201	0	0			0	0			0	0
COQ10A	3	4	-0.036518	0.96119	0	0			0	0			1	1	-0.34444	0.77176	0	0			0	0
FASLG	0	1	-0.0787702	0.961286	0	0			0	1	1.30733	0.479333	0	0			0	0			0	0
SLC27A2	8	11	0.022822	0.96135	0	1	-0.133493	0.934225	0	1	1.35467	0.466408	2	3	-0.00057685	0.99947	0	0			0	0
BAX	1	2	-0.049898	0.9614	0	0			0	0			0	0			0	0			0	0
CUTA	5	7	0.02872	0.96145	1	0	1.53	0.306659	0	3	-1.158	0.414	0	0			1	0	0.583132	0.713197	0	0
SPDYE1	8	14	-0.021897	0.96149	2	3	0.1207	0.88736	1	3	0.83761	0.44138	2	2	-0.66424	0.46729	0	0			0	1	-0.720236	0.647201
ZNF510	2	2	-0.043536	0.96151	0	0			0	1	1.10787	0.541089	0	1	-1.68704	0.258986	0	0			0	0
CCDC61	6	10	0.024834	0.96153	1	2	0.22541	0.8307	0	3	0.56124	0.73038	0	4	-2.5416	0.027757	0	0			1	0	1.74077	0.250495
TNNI3	2	3	0.041153	0.96158	0	0			0	0			0	0			0	0			0	0
ALS2CL	12	17	0.018231	0.96166	1	1	0.39197	0.73601	0	2	-0.23408	0.8835	0	2	-0.61674	0.67302	1	0	0.668457	0.66903	0	0
ENTHD1	1	2	0.033089	0.96188	0	0			0	0			0	0			0	0			0	0
ZBTB48	4	6	0.03023	0.96188	1	1	0.79769	0.49686	0	2	0.56988	0.73235	2	0	1.4142	0.30522	0	1	-2.23586	0.133268	0	1	-0.937313	0.546038
SYNGR4	2	1	-0.049681	0.96202	1	3	-0.30693	0.75213	0	1	1.25251	0.496179	0	0			0	0			0	0
ELF2	1	1	-0.056263	0.96205	0	0			0	0			0	0			0	0			0	0
DDX43	8	11	0.022147	0.96206	1	1	0.034628	0.97613	0	3	-0.18033	0.90524	1	0	0.954017	0.535153	0	0			0	0
CNOT9	1	3	-0.047147	0.96217	0	0			0	0			0	0			0	0			0	0
VNN1	6	11	-0.023601	0.9622	0	0			0	2	1.2114	0.49632	0	0			0	0			0	0
KAT6A	0	1	-0.0767419	0.962288	0	0			0	0			0	0			0	0			0	0
S1PR1	0	1	-0.0767419	0.962288	0	0			0	0			0	0			0	0			0	0
ARHGAP32	4	6	0.029778	0.96234	1	0	1.86948	0.208807	0	2	0.023861	0.98791	0	0			0	0			0	0
KIAA0586	12	17	-0.017281	0.96264	1	5	-0.79099	0.37271	1	2	1.3548	0.2594	4	3	-0.31883	0.6876	0	0			0	0
ANLN	4	6	-0.029045	0.96271	1	0	1.8845	0.206891	0	0			0	0			0	2	-2.3651	0.10335	0	0
SAMD5	1	3	0.046046	0.96292	1	5	-1.0889	0.22308	0	0			0	0			0	0			0	0
ZNF467	3	5	0.03305	0.96295	3	1	1.375	0.13978	0	2	1.2156	0.49492	2	0	0.82095	0.57198	0	1	-1.59849	0.290284	1	0	1.1241	0.467863
TMEM160	0	1	0.0762992	0.962982	0	0			0	0			0	0			0	0			0	0
CHRNA9	4	6	0.029154	0.96305	2	2	0.54258	0.55673	0	3	0.70005	0.67451	0	0			0	0			1	0	1.59746	0.289979
ZFYVE16	10	17	-0.018422	0.96309	2	1	1.0878	0.30292	0	1	-0.0233345	0.988695	2	3	-0.86353	0.30479	1	1	-0.53328	0.68102	0	0
DDX10	11	21	-0.017468	0.9631	2	5	-0.083638	0.91318	0	2	-0.41032	0.79066	0	0			0	0			0	0
CYP4A11	6	8	-0.024476	0.96316	0	3	-1.4554	0.25955	0	2	-0.030174	0.9848	3	4	0.05231	0.94416	0	0			0	0
ZNF281	1	1	-0.053515	0.96324	0	0			0	0			0	0			0	0			0	0
KRT38	7	10	0.022938	0.96341	0	1	-0.0604827	0.970357	1	0	1.86806	0.21367	1	3	-1.3006	0.18929	0	0			0	0
SPATA13	1	2	-0.047355	0.96341	0	0			0	0			0	0			0	0			0	0
FOXI2	3	5	-0.032111	0.96354	1	0	1.89045	0.203637	0	2	0.5352	0.75084	1	1	-0.9227	0.46862	0	1	-1.80709	0.227432	0	0
EIF4G3	1	2	-0.047323	0.96365	0	0			0	0			0	0			0	0			0	0
ADIRF	1	3	-0.045299	0.96366	1	0	1.92679	0.19568	1	1	1.1993	0.3249	0	0			0	0			0	0
PF4V1	1	1	-0.053168	0.96372	0	0			0	0			0	0			0	0			0	0
BCCIP	4	9	0.026505	0.96373	0	1	-0.371099	0.632792	1	1	1.3334	0.26993	0	0			0	0			0	0
POLR3C	13	19	-0.016136	0.96374	2	6	-0.68385	0.34888	1	4	0.55707	0.59442	2	3	-1.0514	0.22518	0	0			0	0
SPOPL	3	4	-0.033262	0.96376	0	0			0	0			3	2	0.29323	0.7253	0	0			0	0
LOX	1	2	-0.0486	0.96379	0	0			0	0			1	0	1.30243	0.388884	0	0			0	0
LONP2	15	17	-0.016336	0.9638	0	0			0	1	0.497011	0.772357	0	0			0	0			0	0
ANXA5	5	7	-0.026103	0.96384	0	6	-1.8656	0.098675	0	0			2	1	-0.52739	0.62091	0	0			0	0
ACYP2	1	1	0.053841	0.96386	1	0	1.58642	0.289752	0	0			0	0			0	0			0	0
NXPE4	7	13	-0.021203	0.96399	0	1	-0.91853	0.550119	0	1	-0.101795	0.950638	0	0			2	0	0.13322	0.93078	0	0
EPB41L4A	13	16	0.017015	0.96405	1	2	-0.6067	0.57854	0	2	0.58111	0.72932	2	1	0.4414	0.68744	0	1	-0.88175	0.572569	0	0
BMPR1A	0	1	-0.0731315	0.964075	0	0			0	0			0	0			0	0			0	0
REPS2	0	1	-0.0731023	0.964087	0	0			0	0			0	1	-1.6086	0.28381	0	0			0	0
ACACB	20	33	0.01267	0.96417	2	5	-0.24542	0.74613	2	2	1.2187	0.18781	5	5	-0.35326	0.56811	0	0			2	2	0.33017	0.72138
FASTKD5	5	11	0.020949	0.96429	2	3	0.26361	0.75883	0	0			0	0			0	0			0	1	-1.1953	0.440645
FAM9B	0	1	-0.0723606	0.964449	0	0			0	0			0	0			0	0			0	0
PSTPIP1	9	14	-0.019083	0.96453	0	1	-1.04619	0.494007	0	1	1.53904	0.415815	0	2	-1.7862	0.19858	0	0			0	0
BBX	2	4	0.035655	0.96454	0	0			0	1	1.0707	0.553205	0	0			0	1	-2.63351	0.078665	0	0
FCHO1	5	6	0.027211	0.96454	0	2	-0.8245	0.56622	0	1	1.3858	0.457003	0	0			0	0			0	0
USP35	9	15	-0.017371	0.96477	0	2	-0.98891	0.48541	0	3	0.23379	0.88343	1	3	-1.3756	0.21515	0	0			0	0
KCTD13	1	3	-0.043675	0.96479	0	0			0	0			0	0			0	0			0	0
ZNF530	0	1	-0.0716501	0.964801	0	0			0	0			0	0			0	0			0	0
TSPAN12	4	3	-0.025598	0.96481	0	0			0	1	3.08929	0.158578	1	0	0.381042	0.810846	0	0			0	1	-1.02134	0.511768
RAD21L1	7	11	0.021393	0.96488	0	2	-1.3572	0.33227	1	0	1.43018	0.344763	0	0			0	0			0	1	-0.839715	0.590801
MINDY4	6	8	-0.024257	0.9649	0	0			0	2	0.21993	0.89263	0	0			0	0			0	1	-0.47344	0.767411
NDUFS2	2	4	0.036596	0.96494	1	1	0.11495	0.92153	0	1	1.43676	0.443684	0	0			1	0	0.859752	0.578469	0	0
SHISA4	3	5	0.03074	0.96498	0	1	-0.722662	0.641294	0	0			1	0	0.00572924	0.997211	0	0			0	0
AXDND1	8	11	-0.020694	0.96504	4	4	0.5372	0.42998	1	1	2.19383	0.0810075	1	0	1.21235	0.425311	0	0			1	2	-0.35126	0.73615
GH2	1	1	0.052287	0.96505	0	0			0	0			0	0			0	0			0	0
SV2C	4	7	-0.026308	0.96526	0	0			0	0			6	0	2.3723	0.028188	0	0			0	1	-0.0942272	0.954172
NOC2L	16	24	-0.014194	0.96531	0	3	-1.44	0.26148	3	3	1.9621	0.021055	3	1	0.68671	0.47421	0	0			0	0
SVIP	0	1	-0.070433	0.965405	0	0			0	0			0	0			0	0			0	0
SIN3A	3	4	0.031681	0.9655	1	0	1.91663	0.198469	0	0			0	0			0	0			0	0
SEC14L4	5	8	0.024745	0.9656	1	2	0.0235	0.98192	0	1	1.03624	0.565349	1	1	-0.32618	0.81769	0	0			0	0
RAB6A	0	1	0.0704311	0.965812	0	0			0	0			0	0			0	0			0	0
GUCA1C	2	3	0.036017	0.96585	0	0			1	1	2.14695	0.0892706	1	0	0.147613	0.927234	0	0			0	0
APOBEC1	2	3	0.036041	0.96589	0	0			0	0			3	3	-0.49332	0.54498	0	0			0	0
HTR6	3	3	-0.033323	0.96591	0	0			0	1	0.237617	0.887736	0	0			0	0			0	0
FOXM1	4	7	-0.025969	0.966	0	1	-0.59299	0.704673	0	0			0	0			0	0			0	0
ALMS1	46	68	-0.0081047	0.96606	3	7	-0.11046	0.84997	3	11	0.79695	0.2541	12	2	1.1695	0.073645	0	0			1	0	1.30683	0.412932
NUP35	5	6	-0.025029	0.96606	0	0			0	0			0	0			0	0			0	0
PPP4R2	3	5	0.029692	0.9661	1	2	0.24894	0.81284	0	0			1	1	-0.20197	0.87551	0	0			0	0
CD68	3	5	-0.030052	0.96625	0	0			0	1	0.521001	0.761966	1	0	0.399377	0.801641	0	0			0	0
POU5F1	1	2	0.045716	0.96625	0	0			0	0			0	0			0	0			0	0
LCN2	2	3	-0.036504	0.96626	0	0			0	1	0.229425	0.892849	0	1	-1.32915	0.378908	0	0			0	0
RBM12	2	4	0.036739	0.9663	0	2	-0.62363	0.44509	0	0			2	0	1.2485	0.40385	1	0	0.397615	0.802612	0	0
WNT3A	1	2	0.044589	0.96639	0	0			0	0			0	0			0	0			0	0
MBD4	10	15	0.017523	0.96648	4	1	1.4215	0.13064	0	2	0.63034	0.71653	4	2	0.12285	0.88168	0	1	-1.09494	0.475063	0	0
PGS1	4	8	-0.025298	0.96652	0	0			0	2	0.80899	0.63587	0	0			0	0			0	0
EMB	7	8	0.021774	0.96673	1	0	1.99801	0.178697	0	1	-0.894063	0.563244	1	1	-0.53173	0.65068	0	0			0	0
KRTAP4-8	1	2	-0.047482	0.96676	0	0			0	0			0	0			0	0			0	0
RIOX1	1	3	-0.040781	0.96684	0	2	-0.7817	0.58673	0	0			0	0			0	0			0	0
DEFA6	0	1	-0.0670935	0.967051	0	0			0	0			0	0			0	0			0	0
LPIN2	6	10	0.021436	0.96707	2	0	2.65386	0.0394899	0	1	1.20107	0.511699	1	1	-0.8441	0.47469	1	0	1.2224	0.421296	0	0
ICMT	0	1	-0.0670493	0.967072	0	0			0	0			0	0			0	0			0	0
ZNF485	1	2	0.043839	0.96715	0	0			0	0			0	0			0	0			0	0
AMDHD2	1	1	-0.049287	0.96719	0	0			0	0			0	0			0	0			0	1	-0.123652	0.941558
PRKCQ	2	3	0.034365	0.96723	0	0			0	0			0	0			0	0			0	0
CBX7	0	1	-0.0666154	0.967289	0	0			0	0			0	0			0	0			0	0
SPOCD1	12	19	0.015289	0.9673	1	3	-0.30797	0.74866	1	3	1.2639	0.26402	2	0	1.0412	0.45847	0	0			0	1	-0.908329	0.558405
USP36	6	7	0.022267	0.96776	0	0			0	0			1	3	-1.3882	0.15331	0	0			0	1	-0.672646	0.669312
NR1I2	11	19	0.015349	0.96779	0	4	-1.5288	0.21456	0	1	0.470157	0.784061	0	1	-1.45117	0.3341	0	0			0	0
EP300	1	2	-0.04173	0.96783	1	0	1.31958	0.382949	0	0			0	0			0	0			0	0
SLC9B1	3	4	0.02145	0.96794	1	0	1.23415	0.415787	1	2	1.98641	0.0945285	0	0			0	0			0	0
TCEAL4	4	8	0.024173	0.96798	0	0			0	0			1	2	-0.13105	0.72294	1	0	0.380075	0.812282	0	0
SPC25	0	1	-0.0651753	0.967998	0	0			1	0	4.45275	0.00505354	1	0	0.473124	0.764894	0	0			0	1	-0.618336	0.699226
TBC1D20	2	3	0.036458	0.96801	0	0			0	0			0	0			0	0			0	0
PNPLA6	11	20	-0.012902	0.96806	0	2	-1.0218	0.46454	0	1	0.898765	0.613052	1	0	-0.738436	0.673549	0	0			0	0
SEMA3A	1	3	0.040267	0.96807	0	0			0	0			0	0			0	0			0	0
UBN1	2	4	-0.032811	0.96817	0	0			0	0			0	0			0	0			0	0
MT1E	1	1	-0.046178	0.96824	0	0			0	0			0	0			0	0			0	0
DNAJC14	1	2	-0.041373	0.96828	0	0			0	1	2.07874	0.297708	1	0	1.6537	0.268693	0	0			0	0
MGAT4C	3	5	0.028334	0.96846	0	1	-0.0329183	0.9839	0	1	0.309083	0.854418	0	0			0	0			0	0
IFNGR1	2	3	-0.033353	0.96854	0	0			1	0	2.42819	0.104176	0	0			0	0			0	0
OPN3	3	3	-0.030462	0.96856	0	0			0	0			0	0			0	0			0	0
CADPS	3	4	-0.028367	0.96861	0	0			0	0			0	0			0	1	-0.517544	0.743995	0	0
LDLRAD4	1	1	-0.04566	0.96861	0	0			0	0			0	0			0	0			0	0
NPPA	1	4	-0.037257	0.96873	0	0			0	0			0	0			0	0			0	0
LARP7	11	16	-0.014142	0.96881	0	4	-1.6513	0.17983	0	0			2	1	0.28253	0.80477	0	0			0	2	-1.0084	0.47586
COQ9	3	5	0.027817	0.96889	0	0			0	1	0.162775	0.922754	0	0			1	0	0.572264	0.717411	0	0
ESRP1	2	3	0.035677	0.96891	0	0			0	0			0	0			0	0			0	0
DAG1	0	1	0.0638876	0.968965	0	0			0	0			0	0			0	0			0	0
RPS2	0	1	-0.0631299	0.969009	1	2	-0.078835	0.93949	0	1	0.986931	0.581937	0	0			0	0			0	0
GMCL1	3	5	0.027641	0.9691	0	0			0	0			0	1	-2.19609	0.14008	0	0			0	0
PPP2R2D	1	2	-0.026592	0.9691	0	0			0	0			0	0			0	0			0	0
GCNT3	0	2	-0.059527	0.96927	0	0			0	0			0	0			0	0			0	0
CBLN3	3	4	-0.027841	0.96933	2	1	1.0578	0.30084	0	1	1.49311	0.427763	0	0			0	0			0	0
COA7	3	5	-0.026668	0.96947	0	1	-0.793999	0.607326	0	1	0.510808	0.765513	0	0			0	0			0	0
MYBPC3	7	9	0.010301	0.96949	0	2	-1.0082	0.47447	0	0			3	1	-0.046403	0.89636	1	0	0.489939	0.75701	1	1	0.88519	0.46839
SUMO2	0	1	-0.0619472	0.9696	0	0			0	0			0	0			0	0			0	0
NOXA1	3	5	-0.026257	0.96964	0	1	-0.494067	0.753752	0	1	0.627509	0.71767	1	2	-0.20525	0.84776	0	0			0	0
LUC7L	2	3	0.032307	0.96965	0	1	-0.0900521	0.955786	0	2	-0.53774	0.73285	0	0			0	0			0	0
NIPSNAP3B	3	3	0.029856	0.96974	0	0			0	0			0	0			0	0			0	0
ZNF114	0	1	0.0622076	0.969783	0	0			0	0			0	0			0	0			0	0
KRT85	1	2	-0.040707	0.96983	0	0			0	0			0	1	-0.119592	0.941224	0	0			0	0
LBHD1	6	7	0.020675	0.96987	0	1	-0.373263	0.814398	0	0			1	1	-0.87115	0.47481	1	0	-0.128294	0.938837	1	0	1.35963	0.390107
NTN3	3	3	-0.029548	0.97	0	0			0	0			1	0	1.6964	0.257136	0	0			0	0
HIGD1B	3	4	0.02699	0.97004	1	2	0.16893	0.8724	0	0			0	0			1	0	0.72131	0.643927	0	0
CHKB	3	4	-0.027755	0.97015	1	1	0.34616	0.77632	1	0	2.07098	0.167018	2	0	0.70447	0.62504	0	0			0	0
NUFIP2	1	2	0.038117	0.97069	0	0			0	0			0	0			0	0			0	0
HOXB6	1	3	0.036668	0.97081	0	2	-1.1531	0.40625	1	1	1.37479	0.252304	1	0	1.23849	0.413817	0	0			0	0
P2RX6	9	18	-0.01422	0.97081	0	1	-1.29221	0.392984	1	2	1.1404	0.30502	2	0	1.487	0.28182	0	0			0	1	0.144359	0.931395
GIPR	7	9	0.018288	0.97095	0	0			2	4	1.5596	0.092654	9	7	-0.14503	0.78232	1	1	-0.21272	0.87675	0	0
RNF139	5	8	0.020421	0.97107	0	0			1	1	1.2454	0.32743	0	0			0	0			0	0
DDX28	5	7	-0.020774	0.97113	0	4	-1.6258	0.18585	0	3	0.421	0.79207	2	1	-0.37749	0.72593	0	0			1	0	2.23353	0.140461
ZNF69	2	4	0.029413	0.97121	1	0	1.34939	0.370417	0	0			0	0			0	0			0	0
AHI1	13	20	0.012988	0.97123	1	0	1.84691	0.215391	2	6	0.85565	0.30436	2	3	-1.0247	0.24692	1	0	-0.575229	0.739431	0	0
CBLN1	1	2	0.038693	0.97123	0	0			0	0			0	0			0	0			0	0
SLC18A1	8	13	-0.016085	0.97124	1	1	0.49444	0.67056	1	2	1.5374	0.18297	3	5	-0.96962	0.1717	1	0	-0.164992	0.921006	0	0
C3orf70	3	4	0.026942	0.97127	1	1	0.4977	0.66955	0	2	-0.56206	0.71682	1	0	1.28147	0.396968	0	0			0	0
DCHS1	6	8	-0.019562	0.9713	0	1	-0.158417	0.921816	0	0			1	1	-0.74407	0.52656	1	0	0.215256	0.894049	0	0
TMX1	2	5	0.028383	0.9713	1	0	1.85766	0.211793	0	0			0	0			0	0			0	0
TAL1	0	1	0.0588788	0.971385	0	0			0	0			0	0			0	0			0	1	-0.778635	0.618209
RABEP2	5	8	0.020038	0.97149	2	1	1.171	0.25058	0	3	0.10181	0.94896	1	0	0.375001	0.813697	0	0			0	0
STARD13	5	6	0.018537	0.97149	0	1	-0.344979	0.828423	0	0			0	0			0	0			0	0
ATP6V1C2	7	9	0.016185	0.97153	1	1	0.66782	0.57105	1	4	0.7269	0.481	0	1	-1.47507	0.327219	0	0			0	0
TEAD2	5	6	0.021182	0.97166	0	1	0.0513819	0.975065	1	1	1.2959	0.28311	0	0			1	0	1.02135	0.506591	0	0
CHRDL1	1	1	0.041618	0.97167	0	0			0	0			0	0			0	0			0	0
ATRN	2	3	-0.029757	0.97175	0	0			0	0			0	0			0	0			0	0
TYR	13	18	-0.010132	0.97176	0	3	-1.0934	0.41284	0	0			1	2	-1.1738	0.25823	0	1	-1.05022	0.49199	0	0
CUL7	14	21	0.011436	0.97184	2	6	0.14591	0.80195	1	1	1.2245	0.34482	1	1	-1.038	0.41274	0	0			0	1	-0.270902	0.867831
TXNDC17	1	2	0.036545	0.97213	1	0	1.55709	0.298038	0	0			0	0			0	0			0	0
CD80	1	2	-0.036045	0.97215	0	0			0	0			0	0			0	0			0	0
PIAS3	1	2	0.036971	0.97217	0	0			0	1	1.16836	0.522316	0	1	-0.485596	0.758702	0	0			0	0
PPARA	3	4	0.025379	0.9722	0	0			0	0			1	0	1.27845	0.397997	0	0			0	0
SORBS2	3	6	-0.023319	0.97234	0	0			0	0			0	0			0	0			0	0
HSD17B4	4	8	0.020788	0.97236	2	2	0.33129	0.71311	1	0	4.35268	0.00575658	0	1	-1.44343	0.337238	0	0			0	0
CHMP2B	2	3	0.029094	0.97244	0	0			0	1	-0.553708	0.728407	1	1	-0.55908	0.64961	0	0			0	0
SFR1	2	4	0.028667	0.97246	1	0	1.22516	0.418588	0	2	0.13977	0.93034	0	1	0.129871	0.938103	0	0			0	0
MAN2A2	6	8	-0.018631	0.97259	1	2	-0.35689	0.7531	0	5	-0.63367	0.64067	2	0	1.6751	0.22924	0	0			0	0
SLC23A3	5	9	0.018819	0.97265	0	6	-1.9293	0.088564	0	0			1	1	0.068439	0.95423	0	0			0	0
POLR2J	1	1	0.039563	0.97268	0	1	-0.112273	0.94472	0	0			0	0			0	0			0	0
PDK4	4	6	0.018581	0.97287	1	2	0.2942	0.77899	0	0			1	1	0.69303	0.61589	0	0			0	0
ZNF879	4	7	0.021094	0.97292	0	0			1	3	0.4874	0.63723	0	0			0	0			0	0
EDC3	1	1	-0.039177	0.97296	0	0			0	0			0	0			0	0			0	0
RPS6KC1	6	8	-0.018397	0.97296	0	0			0	0			0	0			0	0			0	0
RAD23B	1	1	0.044153	0.97308	0	0			0	0			0	0			0	0			0	0
ROS1	29	40	0.0080123	0.97312	7	5	0.78018	0.16502	1	9	0.3226	0.73237	7	2	1.0228	0.1639	1	1	0.36112	0.75916	2	3	-0.017924	0.98314
PRCP	4	6	0.021249	0.97313	0	2	-1.0067	0.47485	0	1	1.33747	0.470862	3	2	0.10245	0.90592	0	0			0	0
DPEP2	6	7	0.018395	0.97318	0	0			0	1	1.20529	0.510248	0	0			0	0			0	0
VPS13B	33	55	-0.0075149	0.97328	5	9	0.075546	0.88936	1	4	1.0076	0.33149	1	7	-1.8531	0.019716	3	1	0.28883	0.7729	2	2	0.5859	0.53169
CAMK2B	1	2	0.034735	0.97344	0	1	-0.363584	0.639406	0	0			0	0			0	0			0	0
ELOA2	1	2	0.034889	0.97345	0	0			0	0			0	0			0	0			0	0
POTEJ	13	20	0.012133	0.97347	6	6	0.32719	0.56698	0	6	-0.12508	0.93321	3	3	0.035346	0.96615	1	0	1.05414	0.495369	0	3	-1.7819	0.15915
CD163L1	19	21	0.010349	0.97349	5	7	-0.069165	0.90415	1	11	-0.24704	0.77816	3	6	-0.79776	0.26336	0	0			0	0
KCNAB2	3	6	0.0229	0.9735	0	0			1	0	2.75591	0.0678635	0	0			0	0			0	0
CALCRL	4	6	0.021224	0.97362	1	1	0.36633	0.75376	0	0			0	0			0	0			0	0
SCUBE1	3	5	0.023369	0.97364	0	0			0	0			0	0			0	0			0	0
PEF1	4	6	-0.020515	0.97365	0	1	-0.72554	0.640144	0	1	1.37708	0.45948	1	0	0.590839	0.706317	0	0			0	0
CHAC1	5	7	0.018966	0.97368	0	2	-0.86046	0.54544	0	0			0	0			0	0			0	0
HDAC6	0	1	-0.0536435	0.973684	0	0			0	0			0	0			0	0			0	0
RFX6	4	5	0.021265	0.9737	0	2	-1.3407	0.33615	0	0			0	0			0	0			0	0
NGDN	4	4	0.022299	0.97381	0	0			0	0			2	0	0.54423	0.71054	0	0			1	0	2.14753	0.157354
DFFA	0	1	-0.0533795	0.973819	0	0			0	1	1.98151	0.315477	5	1	1.1093	0.19631	0	0			0	1	-0.931109	0.548349
PET100	1	2	0.034107	0.97387	0	0			1	0	1.9023	0.204695	0	0			0	0			1	0	1.5197	0.31531
ZNF205	4	7	-0.019774	0.97423	1	1	-0.20062	0.86292	0	1	2.35519	0.249883	0	1	-1.25654	0.406379	0	0			0	0
PEX1	16	27	0.0093071	0.97433	4	3	1.0243	0.15349	0	0			6	4	0.10257	0.88146	0	0			0	0
ETAA1	8	13	-0.014074	0.97434	0	1	-0.188592	0.813013	0	2	0.1042	0.94988	0	0			0	0			0	2	-1.0681	0.45235
CFAP36	5	6	0.01899	0.97455	0	0			0	1	1.29553	0.483177	2	1	-0.050802	0.96096	0	0			0	0
CSGALNACT1	7	11	0.014056	0.97456	0	1	-0.759343	0.624778	0	0			1	1	-0.57409	0.63023	0	0			0	1	-1.21362	0.430248
MSR1	7	8	0.016742	0.97459	0	5	-2.0196	0.086367	0	1	0.972251	0.587292	1	0	0.763484	0.622937	0	0			0	0
LRRC27	9	12	-0.014039	0.97461	2	7	-0.4588	0.4587	0	3	0.13429	0.93133	4	3	-0.23263	0.75168	0	0			0	0
PAF1	2	3	0.026611	0.97479	0	0			0	0			0	0			0	0			0	0
TENM1	1	3	0.031678	0.97479	0	0			0	0			0	0			0	0			0	0
CD1D	4	7	0.019713	0.97483	1	2	0.22044	0.83293	0	1	-0.0750954	0.96335	1	0	1.47588	0.326863	0	0			0	0
DNAJB7	1	2	-0.032886	0.97485	0	0			1	1	1.87467	0.169654	0	0			0	0			0	0
DMXL2	5	8	0.017544	0.97489	0	1	-0.809824	0.601049	0	1	1.21081	0.50858	0	0			1	1	-0.18755	0.87491	0	1	-0.976261	0.544272
ATP5IF1	1	1	0.036465	0.97494	0	0			1	5	1.03	0.33325	0	0			0	0			0	0
CAPS2	7	12	-0.014928	0.97501	3	13	-1.0406	0.066396	0	4	0.52584	0.7459	2	2	-0.9302	0.32454	0	0			0	1	-0.200841	0.901925
SGO2	12	17	-0.012039	0.97507	1	3	-0.085137	0.93056	0	0			0	0			0	0			0	0
ADAM17	3	6	-0.020979	0.97527	0	0			1	2	1.3158	0.25806	0	0			0	1	-1.33226	0.390795	0	0
TP53I13	0	1	-0.0503905	0.975285	2	2	0.25986	0.7739	0	0			2	1	0.012401	0.99055	0	0			0	0
ACSBG1	4	4	-0.021152	0.97532	1	0	1.07127	0.48226	0	0			1	0	0.65554	0.674771	0	0			0	0
GPRIN3	1	3	-0.030312	0.97535	1	0	1.62836	0.276546	1	0	3.64937	0.0173014	0	0			0	0			0	0
HLA-DPA1	6	10	0.015702	0.97537	0	0			0	0			0	0			0	0			0	0
CCND1	2	2	0.029847	0.97542	0	0			0	0			0	0			0	0			0	0
C1D	2	5	0.023637	0.97544	0	0			0	0			3	0	1.5619	0.22873	0	0			0	0
WNT5B	3	4	0.022894	0.97548	1	0	0.173157	0.915452	0	0			0	0			0	0			0	0
ANGPTL1	2	3	0.026087	0.97557	0	0			0	1	1.5022	0.425368	0	0			0	0			0	0
ASAH1	5	6	-0.018644	0.97561	0	1	-0.69934	0.653132	0	0			1	1	-0.50883	0.67117	0	0			0	0
FLG	2	4	0.02459	0.97568	0	0			0	0			0	0			0	0			0	0
RMND5B	2	5	-0.023602	0.97569	2	3	-0.021192	0.97989	0	0			0	0			0	0			0	0
ATP4A	7	11	0.014685	0.9757	1	2	0.041415	0.96849	0	1	0.588588	0.73289	2	0	1.3945	0.30616	0	0			0	1	-1.02134	0.511768
DDX50	7	7	0.016354	0.97571	0	2	-1.6292	0.24659	0	0			0	0			0	0			0	1	-0.807083	0.60323
RIC3	3	4	-0.022357	0.97574	0	1	-1.16024	0.446642	0	1	1.81857	0.349532	0	0			0	0			0	0
HSD3B1	2	2	-0.028502	0.97578	0	0			0	0			3	0	1.3064	0.31946	0	0			0	0
DENND3	10	14	0.012638	0.97591	0	0			0	3	-0.27707	0.85843	1	1	-0.23446	0.84105	0	0			0	2	-0.66506	0.65369
GABPA	1	1	0.035706	0.97608	0	0			0	0			0	0			0	0			0	0
KRTAP5-3	1	1	0.017377	0.97609	0	0			0	1	-0.309091	0.697923	0	0			0	0			0	0
OR51S1	0	1	-0.0487702	0.97609	0	0			0	0			0	0			0	0			0	0
ZCCHC2	3	3	-0.022967	0.97613	1	0	1.68223	0.259978	0	0			0	0			0	0			0	0
NTS	3	6	0.02066	0.97616	1	2	-0.30133	0.78935	0	0			0	0			0	0			0	0
RNASE6	1	2	0.032026	0.9762	0	0			0	1	0.599495	0.728952	0	0			0	0			0	0
SH2B3	4	5	0.019591	0.97622	0	1	-0.421825	0.789821	0	1	0.267774	0.755918	0	0			0	0			0	0
SOX15	3	3	0.024063	0.97628	0	0			0	0			0	0			0	0			0	0
OCM	3	4	-0.022106	0.97631	0	0			0	1	1.06329	0.556408	0	0			0	0			0	0
MAOB	1	2	0.031319	0.97639	1	0	1.73676	0.243995	0	0			0	0			0	0			0	0
DDRGK1	5	8	-0.016477	0.97651	0	1	-0.741317	0.633386	1	0	4.14738	0.0079599	0	0			0	0			0	0
S100A16	1	2	0.032512	0.9766	0	0			0	1	2.1933	0.276588	0	0			0	0			0	0
TMEM245	8	13	-0.0092359	0.97664	0	3	-1.1196	0.3983	0	0			0	2	-1.4955	0.27254	2	1	1.04	0.3185	0	1	-0.851823	0.58817
RGMA	1	1	-0.020481	0.97672	1	0	1.34684	0.371428	0	0			0	0			0	0			0	0
EHBP1	8	13	0.01312	0.97674	0	0			0	0			0	1	-2.33208	0.117605	0	0			0	0
VTCN1	4	7	0.015003	0.97687	0	0			0	2	0.27845	0.86533	0	0			0	0			0	0
ELK3	0	1	0.0475265	0.976883	0	0			0	0			0	0			0	0			0	0
SIRT2	4	4	-0.020078	0.9769	0	0			0	0			0	2	-1.6151	0.25998	0	0			1	0	1.53889	0.308387
ZNF804A	0	1	0.0474318	0.976925	0	0			0	0			0	0			0	0			0	0
RRP1	1	2	0.031717	0.97697	0	0			0	0			0	1	-0.828073	0.592001	0	0			0	0
EVX1	1	2	0.03066	0.97714	0	0			0	0			0	0			0	0			0	0
YIPF6	0	1	-0.0463616	0.977276	0	0			0	0			0	1	-0.95502	0.534451	0	0			0	0
LTK	12	16	0.011108	0.97739	2	1	1.1349	0.27103	0	4	0.41	0.79669	1	1	-0.75627	0.52275	3	0	1.6688	0.19497	0	1	-0.653998	0.679775
TMEM255A	1	1	-0.0328	0.9774	0	0			0	0			0	0			0	0			0	0
LIPN	9	12	0.00987	0.97746	0	1	-0.799829	0.604515	0	3	-0.54428	0.7082	0	0			2	0	0.22706	0.88152	0	0
TDRD7	6	9	0.014916	0.97746	0	0			0	0			0	0			0	0			0	0
CFAP54	29	43	0.0069952	0.97747	5	8	0.26236	0.64154	0	8	-0.8666	0.52138	5	6	-0.020424	0.97597	0	0			0	2	-1.3173	0.34391
BBS1	0	1	0.0462667	0.977488	0	0			0	0			0	0			0	0			0	0
PPP2R2B	2	2	-0.025364	0.97751	0	0			0	0			0	0			0	0			0	0
TNFRSF10B	7	8	-0.014542	0.9776	1	0	2.212	0.136583	0	1	1.71307	0.373473	0	0			0	0			0	0
KIT	1	2	0.029538	0.97763	0	0			0	2	-0.011481	0.99434	1	1	-0.76253	0.51854	0	0			0	0
XRRA1	9	15	-0.011968	0.97763	1	1	0.82457	0.48264	0	2	0.24435	0.8784	3	2	-0.0013004	0.99878	0	0			0	0
CD300E	1	2	-0.029196	0.97776	0	0			0	0			0	0			0	0			0	0
TCTA	2	2	-0.025356	0.97777	0	0			1	1	1.44701	0.235774	0	0			0	0			0	0
USHBP1	11	16	-0.011183	0.97786	0	2	-0.87493	0.53954	0	2	0.17884	0.91258	5	0	2.1868	0.066964	0	0			1	2	-0.47374	0.65602
KLHL20	2	4	0.022387	0.97789	0	0			0	0			0	2	-1.6816	0.22755	0	0			0	0
TPH2	3	5	0.019771	0.97791	0	0			0	2	0.37423	0.82185	0	0			0	0			0	0
BPIFB2	2	3	-0.023575	0.97797	0	0			1	0	1.49065	0.32489	2	2	-0.99293	0.33157	0	0			0	0
PCGF6	1	1	-0.031903	0.97797	0	0			0	0			0	0			0	0			0	0
FILIP1L	12	18	-0.010471	0.978	0	0			1	5	0.31989	0.74166	2	2	-0.43116	0.65328	0	0			0	0
MGST1	2	3	0.02433	0.97811	0	0			0	1	1.3351	0.471372	0	0			0	0			0	0
GPR3	2	4	0.016586	0.97812	0	0			0	0			0	0			0	0			0	0
PXMP2	2	3	-0.023422	0.97815	0	1	-0.222577	0.889838	0	2	0.28305	0.86273	1	0	0.0161756	0.992107	0	0			1	0	1.84123	0.22431
GALNT11	5	7	0.015529	0.97843	0	2	-1.0222	0.46565	1	0	2.82321	0.0601538	0	0			0	0			0	0
PRKCSH	3	5	0.018565	0.97864	0	0			0	0			0	0			1	1	-0.85213	0.50428	0	0
NAPEPLD	4	5	-0.017756	0.97865	1	0	1.04624	0.493683	0	3	0.55927	0.73614	0	2	-1.6183	0.23295	0	0			0	0
DIMT1	5	10	-0.014551	0.97871	1	0	2.2549	0.129534	0	0			0	0			0	0			0	0
NECAB2	4	7	0.016405	0.97881	0	0			0	0			0	0			1	0	1.29215	0.394909	0	0
RIOK1	6	11	0.012198	0.97881	1	1	0.71756	0.53965	0	1	1.12877	0.534918	1	0	0.313087	0.844719	0	0			0	0
SVIL	8	12	-0.012036	0.97888	2	1	1.1399	0.26517	0	2	0.59098	0.72876	0	2	-1.0375	0.45874	0	0			0	0
MARVELD2	9	13	0.0115	0.97912	2	2	0.80009	0.37954	0	0			0	1	-1.2472	0.411084	2	0	0.27296	0.85961	1	0	1.76536	0.241502
R3HDML	1	2	-0.028391	0.97924	0	0			0	2	0.74588	0.66121	3	1	0.89571	0.34341	0	0			0	0
RHOXF2	4	4	0.018011	0.97925	0	0			0	0			1	0	0.763611	0.623352	0	0			0	0
TTC22	2	2	-0.023951	0.97934	1	1	0.23307	0.8419	0	0			1	1	-0.41384	0.73878	0	1	-1.11552	0.46533	0	0
WASF1	0	1	0.0424445	0.979344	0	0			0	0			0	0			1	0	0.344552	0.829007	0	0
CBARP	1	1	0.018276	0.97939	1	0	1.886	0.205062	0	0			0	0			0	0			0	0
RARB	2	3	0.022211	0.97943	0	0			0	0			0	0			0	0			0	0
GREM1	0	1	-0.0417819	0.97952	0	0			0	0			0	0			0	0			0	0
PPP1R1A	1	1	0.019589	0.97956	0	0			0	0			0	0			0	0			0	0
COX4I1	1	2	0.033003	0.97964	0	0			0	1	0.0244232	0.976455	0	1	-1.20685	0.426547	0	0			0	0
CCNYL1	0	1	-0.0411722	0.979819	0	0			0	0			0	0			0	0			0	0
NDEL1	1	1	-0.029053	0.97994	0	0			0	1	0.880504	0.619523	0	0			0	0			0	0
SLC25A31	5	7	-0.014792	0.98001	2	4	-0.3393	0.67104	0	0			2	0	1.0269	0.46436	0	0			0	1	-0.928367	0.550414
CNFN	0	1	-0.040664	0.980071	0	0			0	0			0	0			0	0			0	0
FAM120C	1	1	0.031516	0.98013	1	0	1.81764	0.222177	1	0	2.49408	0.0942558	0	0			0	0			0	0
SLC31A1	1	2	-0.026	0.98018	0	0			0	0			0	0			0	0			0	0
HSD17B1	4	5	0.016289	0.98026	0	0			0	2	0.1881	0.91034	0	2	-1.4951	0.27013	0	0			0	0
NEU3	2	5	-0.01942	0.98029	0	0			0	0			1	0	0.452588	0.774838	0	0			0	0
RPLP1	0	1	0.0404598	0.980307	0	1	-0.183561	0.909335	0	0			0	0			0	0			0	0
IGSF9	11	19	0.0094395	0.9804	1	6	-0.82445	0.32803	0	1	2.1239	0.288937	1	0	0.0862735	0.957672	1	0	0.294107	0.855696	1	0	0.595955	0.717627
WASHC2C	18	26	-0.00717	0.9805	3	11	-0.75272	0.20806	1	3	0.87855	0.42898	4	5	-0.77653	0.23064	0	0			1	1	0.62148	0.59973
MUC16	111	164	0.0028804	0.98052	13	14	0.13525	0.68854	5	18	0.5898	0.27604	16	11	0.092843	0.76351	3	0	1.6887	0.18691	1	2	-0.34312	0.64553
ELMO1	0	1	-0.0397482	0.98052	0	1	-1.37706	0.361372	0	0			0	0			0	0			0	0
IRAK4	6	7	0.011951	0.98055	0	2	-1.1618	0.40168	0	0			2	3	-0.77822	0.36482	0	0			0	0
TONSL	15	15	0.0069218	0.98058	0	1	-0.137709	0.932127	1	1	2.89119	0.0295109	1	1	0.076168	0.95202	0	1	-2.24296	0.132347	0	0
LCTL	6	10	0.012592	0.98078	0	0			0	4	-0.9125	0.49825	3	2	-0.56645	0.50791	0	0			0	0
SEC14L2	2	3	-0.021097	0.98079	0	0			1	2	1.92695	0.109339	0	0			0	0			0	0
FAM234A	0	1	0.0394151	0.980822	0	0			0	2	1.0831	0.53731	0	0			0	0			0	0
NAPRT	8	14	-0.010732	0.98086	0	0			0	3	-0.28808	0.84436	1	2	-0.76538	0.53061	0	1	-2.06161	0.168301	0	1	-0.846609	0.59341
ZC3H12C	6	10	-0.012197	0.98106	1	1	0.68748	0.55728	1	0	1.49065	0.32489	1	0	1.27179	0.401074	0	0			0	0
MCUR1	6	11	0.012011	0.9811	1	1	0.81704	0.48559	0	0			0	0			0	0			1	1	0.079097	0.91227
AMN1	2	3	-0.019948	0.98119	0	0			0	1	0.299089	0.859271	0	0			0	0			0	0
ACKR1	2	3	-0.019528	0.9812	0	0			0	0			0	0			0	0			0	0
ASIP	1	2	-0.024356	0.98125	0	1	-0.464995	0.768459	0	1	1.98803	0.314563	0	0			0	0			0	0
ATRNL1	4	7	0.014298	0.98127	0	0			0	0			0	0			0	0			0	0
CIAPIN1	5	6	0.013963	0.98132	1	0	1.6784	0.261497	0	1	0.787078	0.655961	2	1	0.40224	0.73141	0	0			0	0
ARMC12	3	6	0.016325	0.98135	0	1	-0.146593	0.927694	0	3	0.8313	0.62254	0	0			0	0			0	0
USP25	7	11	-0.011349	0.98141	0	1	-0.335854	0.832994	0	1	1.05402	0.559266	2	2	-0.29666	0.75917	0	0			0	0
NAB1	2	2	0.021096	0.98144	0	0			0	0			0	1	-2.27916	0.12609	0	0			0	0
OLR1	1	2	0.024551	0.98145	0	0			0	0			0	0			0	0			0	0
CDKN1A	1	2	-0.024428	0.98147	0	1	-1.05177	0.490379	0	0			0	0			0	0			0	0
WDR43	2	2	0.02148	0.98154	0	0			0	0			0	0			0	1	-0.625827	0.694642	0	0
LEPROT	1	2	0.025333	0.98157	0	0			0	0			0	0			0	0			0	0
SLC22A16	9	12	0.010208	0.98166	1	0	0.821857	0.596621	1	2	1.7126	0.1718	1	0	1.14735	0.450129	2	0	1.1228	0.43634	1	0	1.3953	0.362908
CDSN	6	4	-0.011236	0.98173	0	0			0	1	2.10417	0.292907	0	0			0	0			0	0
KLHL7	4	6	0.014294	0.98174	2	1	1.2643	0.21514	0	0			1	1	-0.63237	0.58779	0	0			0	0
TMEM45A	2	4	0.018858	0.98176	2	0	1.3154	0.35734	0	0			0	0			0	0			0	0
MYO7A	24	43	-0.0051343	0.9818	6	6	0.49801	0.37899	0	3	-0.22397	0.87959	3	4	-0.30585	0.69523	2	0	0.62128	0.67858	1	1	0.27523	0.8145
HPS6	12	16	0.0086899	0.98199	1	2	-0.051624	0.96082	0	1	1.19182	0.514543	1	1	-0.95383	0.41933	1	0	1.42864	0.348793	0	1	-0.912871	0.555919
ZNF587	1	1	-0.027669	0.98199	0	0			0	0			0	0			0	0			0	0
TBATA	4	5	0.01218	0.98217	0	2	-0.93018	0.5102	0	0			1	0	2.57331	0.0881807	0	0			0	0
NGLY1	5	9	0.012458	0.98223	2	0	2.4465	0.056994	0	2	-0.58324	0.70639	4	1	0.8128	0.37156	0	0			0	0
PSG9	6	9	-0.011962	0.98234	2	0	2.2083	0.098161	0	1	1.43676	0.443684	0	3	-1.5562	0.23162	1	1	-0.76832	0.52396	0	0
GCSH	0	1	0.0361261	0.982408	0	0			0	0			0	0			0	0			0	0
CCNL1	1	2	-0.023006	0.98252	1	0	1.57799	0.293602	0	0			1	0	1.30771	0.38785	0	0			0	0
FRZB	4	7	-0.013738	0.98256	0	2	-0.95602	0.49684	0	1	1.66241	0.386266	0	0			0	0			0	0
KRT33B	3	5	0.015017	0.98261	0	2	-0.93531	0.50757	0	2	0.75626	0.65655	0	1	-1.26464	0.404464	0	0			0	0
RNF121	1	2	-0.017022	0.98261	0	0			0	0			0	0			0	0			0	0
KLRG2	4	6	0.01371	0.98277	4	2	1.4695	0.05738	1	0	3.64776	0.0172063	4	2	-0.0004485	0.99956	0	0			0	0
PEBP4	3	5	-0.0152	0.9828	0	0			0	1	1.63396	0.391757	0	1	0.0991159	0.952393	0	0			0	0
SGSH	9	14	0.0092164	0.98285	0	1	-0.709631	0.648056	0	3	0.56686	0.72764	0	0			0	0			0	0
ICAM5	2	2	0.019218	0.98296	2	0	2.4486	0.057956	0	0			0	0			0	0			0	0
UCHL3	0	1	-0.0347701	0.982967	0	0			0	0			0	2	-1.9866	0.13746	0	0			0	0
CFTR	26	37	0.0055595	0.983	3	2	0.86957	0.2939	2	8	0.67033	0.39688	1	1	-0.050633	0.96977	0	0			3	0	2.3158	0.054076
BMPR2	1	2	-0.023148	0.98329	0	1	0.0144889	0.992944	0	1	2.68658	0.203646	0	0			0	0			0	0
LYAR	6	9	0.01097	0.98344	0	0			0	0			0	0			0	0			0	0
ERG	1	2	0.021544	0.98352	0	0			0	0			0	0			0	0			0	0
PKIB	1	2	0.021344	0.98357	0	0			0	0			1	0	0.0511506	0.974989	0	0			0	0
MAPK9	2	3	-0.017677	0.98372	0	1	-0.801581	0.604093	0	0			0	0			0	0			0	0
FKBP14	5	7	-0.011575	0.98381	0	0			0	0			0	0			0	0			0	0
KLRC3	2	4	0.016541	0.98381	0	0			0	0			0	1	-1.05202	0.49132	0	0			0	0
SGCA	4	6	-0.012911	0.98384	0	1	-0.602931	0.700189	0	0			0	0			0	0			0	0
ANKRD22	1	2	0.021212	0.98387	0	1	-0.250478	0.875814	0	2	1.0269	0.55659	1	1	-0.089906	0.93976	0	0			0	0
ZNF512B	5	8	-0.01165	0.98389	0	0			0	0			1	0	-0.449235	0.792038	0	0			0	0
CEP85	10	18	-0.0080168	0.9839	0	3	-1.0096	0.45323	1	0	3.70816	0.0158208	0	0			0	0			0	0
PAMR1	17	24	-0.0064685	0.98394	4	4	0.52672	0.44919	1	2	1.0137	0.36257	1	4	-1.2564	0.15236	0	0			2	0	2.1699	0.11484
PCTP	2	4	-0.016436	0.98397	1	1	0.57329	0.6266	0	0			3	1	0.41587	0.72378	0	0			0	0
DOK5	2	4	0.016382	0.98401	1	1	0.96792	0.42178	0	0			0	0			0	1	-1.58545	0.290952	0	0
GDPD5	6	8	-0.010623	0.98404	1	0	1.59902	0.284969	0	1	1.43469	0.443831	0	0			0	0			0	1	-0.899749	0.567238
UTP14C	1	1	-0.023617	0.98408	0	1	-0.242301	0.88008	0	1	0.116509	0.943986	0	0			0	0			0	0
ADAM23	1	2	-0.021185	0.98414	0	1	-0.0605794	0.970355	0	0			1	0	0.577374	0.712846	0	0			0	0
RYR1	21	32	0.0056735	0.98425	2	4	0.1148	0.88635	0	8	-1.0848	0.3872	3	1	0.62837	0.53473	1	0	-0.138412	0.933636	0	1	-1.05632	0.495023
PFN4	1	2	0.02057	0.98427	0	0			0	0			4	1	1.7013	0.070337	0	0			0	0
FLT3LG	1	1	-0.014104	0.98442	0	0			0	0			0	0			0	0			0	0
DDX60	17	23	0.0063407	0.98449	0	1	-0.382429	0.809746	0	6	-1.3898	0.2536	3	3	-0.090015	0.90949	0	1	-1.93927	0.195105	0	0
PRDM10	2	4	0.015432	0.98449	0	1	-0.481397	0.760119	0	0			0	0			0	1	-2.39785	0.111612	0	0
PRSS8	0	1	0.0317166	0.984549	1	0	2.19971	0.139381	0	0			0	0			0	0			0	0
ELF1	1	3	0.019195	0.98456	0	0			0	0			1	0	1.55615	0.298917	0	0			0	0
FEM1B	0	1	0.0313526	0.984725	0	0			0	0			0	0			0	1	-1.32095	0.385215	0	0
MYL4	0	1	0.0313526	0.984725	0	0			0	0			0	1	-0.64962	0.681415	0	0			0	0
ABCG4	6	11	-0.0086619	0.98474	1	4	-1.0965	0.12222	0	2	0.26107	0.87028	0	0			0	0			0	0
TRIM34	4	8	0.011723	0.98478	0	1	-0.656795	0.673308	0	1	1.27999	0.487995	0	0			0	0			1	1	0.82002	0.49992
STAT5B	2	2	0.017591	0.98479	0	1	-0.486283	0.757703	0	0			0	0			0	0			0	0
CRISPLD2	2	3	-0.016367	0.98498	0	0			1	0	3.10684	0.0393643	0	0			0	0			0	0
CPLX1	0	1	-0.0306538	0.984987	0	0			0	0			0	0			0	0			0	0
OGFOD3	3	5	0.013087	0.98504	1	5	-0.73289	0.40206	0	1	-0.139118	0.931636	0	2	-1.9127	0.16905	0	0			0	0
ATPAF2	2	3	0.015888	0.9851	0	0			0	0			1	0	1.78728	0.232029	0	0			0	0
NUP188	8	12	-0.0086149	0.98513	0	0			0	1	0.423606	0.803132	1	0	0.480618	0.760752	0	0			0	0
CELF2	1	1	0.021435	0.9852	0	0			0	0			0	0			0	0			0	0
DPPA5	3	3	0.014427	0.98524	0	2	-0.90489	0.52706	0	0			0	0			0	0			0	0
ACY3	3	6	-0.0096674	0.98535	0	0			0	0			0	0			0	0			0	0
TMEM187	0	1	-0.0295336	0.985539	0	0			0	0			0	0			0	0			1	1	0.2141	0.855
PRSS37	5	6	-0.010718	0.98554	1	2	-0.36791	0.73114	0	2	1.48055	0.425362	1	0	0.994508	0.515858	0	0			0	0
INO80E	1	3	0.01775	0.98559	0	0			0	0			0	0			0	0			0	0
OR1L8	1	1	-0.020997	0.98564	0	1	-0.994856	0.516609	0	0			0	0			0	0			0	0
FAM172A	5	8	-0.010077	0.98566	1	1	0.83801	0.4773	0	1	1.66262	0.385339	0	0			2	0	0.8793	0.53622	0	0
RALGPS2	2	3	0.015163	0.98569	0	1	-0.386817	0.80746	0	0			0	0			0	0			0	0
VAV3	6	10	-0.0091742	0.98582	1	1	0.069866	0.95334	0	4	-0.30647	0.83944	0	0			0	0			0	0
LMNTD2	10	14	-0.0073601	0.98597	2	6	-0.47598	0.52298	1	3	1.2469	0.254	4	7	-0.92287	0.13356	0	0			0	1	-0.499539	0.75566
FBXW12	6	9	-0.0093954	0.98601	4	4	0.39499	0.56294	0	2	-0.85427	0.57825	0	0			0	0			0	0
CDIPT	1	2	-0.018255	0.98604	0	0			0	1	0.457367	0.788535	0	0			0	0			0	0
OR2K2	5	8	0.0098287	0.98624	1	0	0.800548	0.286419	0	0			2	2	-0.16249	0.86619	3	1	0.44179	0.66324	0	0
ENC1	1	2	-0.018105	0.98627	0	0			0	0			0	0			0	0			0	0
RNF181	1	2	0.017894	0.98643	0	1	-0.300485	0.851418	0	2	0.98695	0.57152	0	0			0	0			0	0
SRD5A3	3	5	0.012107	0.98645	0	0			0	1	-0.561063	0.722576	0	1	0.44302	0.795298	0	0			1	0	1.64819	0.273826
PAOX	9	14	-0.0071498	0.98655	0	1	-0.290673	0.855608	0	0			0	0			0	0			0	0
RNASET2	1	2	0.018255	0.98665	0	0			0	0			0	0			0	0			0	0
SLC16A8	2	3	0.014002	0.98665	0	1	-0.395078	0.803215	0	0			1	3	-0.079994	0.93697	0	0			0	0
COX16	1	2	0.017594	0.9867	1	1	0.64109	0.58302	0	0			0	0			0	0			1	0	1.50631	0.319924
RNF6	3	5	0.011617	0.98671	0	0			0	0			0	0			0	0			0	0
DCTN2	0	1	-0.0271353	0.986714	0	0			0	1	2.84254	0.184706	0	0			0	0			0	0
KRT84	6	9	-0.0089397	0.98673	1	3	-0.31327	0.74717	0	0			0	1	-2.42744	0.10349	0	0			0	0
FARP1	3	7	0.0056465	0.98674	5	3	1.1983	0.077775	1	4	0.72134	0.48211	0	0			0	0			2	0	1.9651	0.13609
SLC46A3	8	12	-0.0076858	0.98674	0	1	-0.715998	0.644676	0	1	-0.131591	0.935567	1	4	-1.4298	0.10078	1	0	0.715053	0.646336	0	1	-0.298699	0.85496
THAP9	9	12	0.0070506	0.9872	1	4	-0.54215	0.55824	0	1	1.36442	0.4632	0	0			0	0			0	0
SCAMP2	1	3	-0.015772	0.98722	0	0			0	0			1	0	0.097188	0.952453	0	0			0	0
TRIM77	4	6	-0.0099507	0.98729	0	1	-0.21676	0.892859	0	2	0.71007	0.67574	0	0			0	0			0	0
GSTM2	2	3	0.013744	0.98733	0	0			0	1	0.826532	0.640113	0	0			0	0			0	0
LMBRD2	5	10	-0.0084454	0.98738	1	0	1.89263	0.203834	0	0			0	0			0	0			0	0
CHST7	0	1	-0.0257583	0.987391	0	0			0	0			0	0			0	0			0	0
CYP26B1	2	2	0.0060687	0.98741	0	0			0	0			0	0			0	0			0	0
SLC25A32	0	1	0.0257435	0.987451	0	0			0	0			0	0			0	0			0	0
SERPINE2	1	3	0.015506	0.98755	0	0			0	0			1	0	0.583502	0.710034	0	0			0	0
ZNF157	0	1	0.0255289	0.987556	0	0			0	0			0	0			0	0			0	0
VEPH1	11	17	0.0060545	0.98762	0	2	-1.1637	0.40339	1	5	0.19058	0.84087	0	0			0	0			0	0
PRR27	2	5	-0.0068524	0.98764	2	3	0.29394	0.72675	0	0			0	0			0	0			0	0
ZBTB32	3	6	-0.010416	0.98778	0	1	-0.303763	0.849172	0	0			0	0			0	0			0	0
NAGA	5	7	-0.0087651	0.98798	0	1	-0.179451	0.911405	1	0	1.15824	0.450792	0	0			0	0			0	0
ITGA9	2	4	-0.012015	0.988	2	0	1.6271	0.23655	0	0			0	0			0	0			0	0
KCNS2	2	3	0.012691	0.98827	0	1	0.00406913	0.998015	0	0			1	1	-1.0139	0.39162	0	0			1	0	0.595955	0.717627
GPX2	1	1	0.016965	0.98828	0	0			0	1	0.862085	0.626953	0	0			0	0			0	1	-0.539972	0.735012
NUDT19	1	2	-0.016033	0.98845	1	2	-0.17439	0.88067	0	0			2	1	1.1795	0.27921	0	0			0	0
EYA4	0	1	0.0233019	0.988639	0	0			0	0			0	0			0	0			0	0
SOAT2	9	17	-0.0058796	0.98864	2	1	1.1334	0.27004	0	2	0.92846	0.59374	4	1	0.51478	0.59543	0	0			2	3	0.17366	0.83732
CCNH	4	7	-0.0089322	0.98871	0	1	-0.579857	0.711053	0	1	1.39637	0.454095	0	0			0	0			0	0
BTBD1	4	7	0.0087716	0.98876	0	1	-0.388732	0.80646	0	2	0.51925	0.75762	0	0			0	0			0	0
FAM228B	3	5	-0.010476	0.98876	0	0			0	1	1.15179	0.527326	0	0			0	1	-2.39472	0.109046	0	0
AKNA	7	11	0.0067163	0.9888	1	3	-0.65366	0.49412	1	1	2.07235	0.116968	0	1	-1.50674	0.315224	0	0			0	1	-0.442027	0.785357
TTC7A	8	15	0.006129	0.98883	2	3	-0.09251	0.91394	0	2	0.8691	0.61231	2	0	1.0151	0.47293	0	0			0	0
TRIP11	28	41	0.0035404	0.98885	0	4	-1.6595	0.17148	1	3	0.81617	0.46333	3	1	0.16601	0.87252	0	0			0	2	-0.82186	0.5698
CREB3L2	1	2	-0.014513	0.989	0	0			0	0			0	0			0	0			0	0
DEFA5	3	4	0.010063	0.98902	0	0			0	0			0	2	-1.5082	0.27609	0	0			0	0
OR2A5	5	7	0.0063035	0.98916	0	1	-0.301449	0.699775	0	1	1.06354	0.555695	0	0			0	0			0	0
SCAPER	9	15	-0.0057468	0.98921	0	2	-0.67812	0.63891	0	2	0.88152	0.61371	0	0			0	1	-1.5497	0.302748	1	0	1.1241	0.467863
KCTD18	1	2	0.014058	0.98926	0	1	-0.709383	0.648087	1	1	2.0477	0.101406	1	0	1.81459	0.224814	0	0			0	0
GABRR3	4	5	0.0077486	0.98934	0	0			0	0			1	1	-0.81912	0.50912	0	0			0	0
IMP3	2	3	-0.011559	0.98965	0	1	-0.261446	0.870393	0	1	2.54418	0.222147	0	2	-0.98675	0.48487	0	0			0	0
ANKRD28	1	2	-0.01394	0.98966	0	0			0	0			0	0			0	0			0	0
LAMB1	16	23	0.0042585	0.98979	1	3	-0.094654	0.92281	0	2	0.94281	0.586	3	1	0.21408	0.8258	0	0			0	1	-1.09501	0.475456
RAB6C	6	9	0.0066781	0.9898	1	1	0.13896	0.90679	0	0			1	1	0.69819	0.56781	0	0			0	1	-1.37612	0.365829
SORD	7	10	0.0063386	0.98983	0	3	-1.2148	0.35444	1	4	0.39116	0.69742	0	0			0	0			0	0
ZNF586	1	1	0.015132	0.99	0	0			0	0			0	0			0	0			0	0
TSSC4	0	1	0.0200724	0.990212	0	0			0	0			0	0			0	0			0	0
CANT1	6	10	-0.0063771	0.99023	2	2	0.37689	0.68397	0	0			0	1	-1.36039	0.367871	0	0			0	1	-1.11272	0.475466
C3orf38	1	1	0.014265	0.99028	0	1	-0.526178	0.73773	0	1	0.38669	0.819549	1	0	0.218899	0.891866	0	0			0	0
AQP2	1	1	-0.019478	0.9903	0	1	-1.56662	0.297442	0	3	-0.15501	0.91961	0	0			0	0			0	0
TELO2	6	9	-0.0062508	0.99035	1	1	0.51248	0.6612	0	1	2.4398	0.237641	5	4	0.00010855	0.99988	0	0			0	0
LONRF1	1	1	-0.014031	0.99042	1	0	1.56321	0.296359	0	1	0.588588	0.73289	0	0			0	0			0	0
PTGER3	2	3	0.010123	0.99046	0	0			0	0			0	0			0	0			0	0
ARID3C	8	12	-0.0055474	0.99048	0	1	-0.561595	0.720243	0	0			0	0			0	0			2	0	2.2392	0.09434
CD300LB	2	3	0.01024	0.9905	1	0	1.52195	0.3098	0	2	0.86597	0.61358	0	0			0	1	-1.92219	0.198673	0	0
ZNF324B	0	1	0.0194501	0.990515	1	0	1.69888	0.254784	1	0	2.33001	0.120269	0	1	-1.56501	0.295849	0	0			0	0
SHF	3	6	0.0081346	0.99055	0	1	-0.390413	0.80549	0	0			0	1	-0.567817	0.717992	0	0			0	1	-0.769772	0.626217
KRT6A	3	4	-0.0088832	0.99058	0	2	-1.1702	0.39784	2	0	4.03688	0.00166061	0	0			0	0			0	0
ZHX3	1	2	0.012581	0.99063	0	0			0	0			0	0			0	0			0	0
ARHGEF4	5	5	0.0072619	0.99065	0	2	-1.1752	0.40431	0	1	-0.0434075	0.936076	0	2	-2.86865	0.0249913	0	0			0	0
SUCLG1	2	2	0.010556	0.99075	1	1	0.38146	0.74237	0	0			0	0			0	0			0	1	-0.189697	0.907002
SLC12A9	10	15	0.0045486	0.99079	0	2	-0.99464	0.47837	0	3	0.097351	0.94983	0	0			0	0			0	1	-1.117	0.47096
PTPRZ1	3	4	0.0084699	0.9908	0	2	-1.4918	0.27594	0	0			0	0			0	0			0	0
CGB2	1	1	0.013293	0.99084	0	0			0	0			0	0			0	0			0	0
SLAMF8	8	11	-0.0053446	0.99085	1	3	-0.13876	0.88642	0	6	-0.1532	0.91717	0	0			0	0			0	0
NSUN4	9	14	-0.0050149	0.99087	0	0			0	1	1.05131	0.561	1	1	0.4063	0.79208	0	0			0	1	-0.839715	0.590801
TNFRSF25	2	3	0.010293	0.99087	1	2	-0.088864	0.93616	0	0			0	0			0	0			0	0
KCNAB3	8	11	0.0054039	0.9909	0	0			1	2	1.79192	0.129876	0	1	0.44644	0.793677	1	3	-1.2119	0.20293	0	0
RASSF4	4	6	0.0072001	0.99092	1	0	1.10734	0.467072	1	2	0.61735	0.60116	1	1	-0.51727	0.65829	0	0			0	0
ENTPD6	6	8	-0.0061944	0.99094	2	3	0.20112	0.81088	0	0			0	0			0	0			0	0
TNFRSF18	1	2	-0.011936	0.99098	5	3	1.2454	0.067431	1	0	2.50234	0.0945933	3	1	0.098314	0.92295	1	0	1.02856	0.501762	2	0	1.6361	0.22454
MELTF	11	17	0.0043611	0.99104	1	1	0.63359	0.58702	0	1	1.11164	0.539784	4	3	0.062424	0.93674	0	0			0	0
MYBPC2	20	33	-0.0032402	0.99107	3	5	-0.048207	0.94532	0	3	-0.40413	0.78082	7	5	-0.1966	0.73979	0	1	-2.1673	0.14899	0	1	-1.07273	0.48552
TRMT2A	7	13	0.0040857	0.99111	0	0			1	1	1.1075	0.3741	0	0			0	0			0	0
MED6	1	2	-0.011586	0.9912	0	1	-0.597326	0.702618	0	0			0	0			0	0			0	0
FGF21	1	2	-0.012092	0.99122	0	0			0	0			1	0	-0.408205	0.810364	0	0			0	0
OGG1	6	9	0.0044282	0.99124	3	3	0.42136	0.58446	1	3	0.56104	0.61765	0	0			0	0			1	0	1.65876	0.273404
SQLE	3	6	0.0074218	0.99133	1	0	1.51848	0.310683	1	0	3.30802	0.0289396	1	0	1.37228	0.36305	0	0			0	0
UBAC2	2	4	0.0086124	0.99134	0	0			0	0			1	3	-0.81454	0.42295	1	0	-0.0915048	0.955842	0	0
TSR1	12	20	-0.003853	0.99166	0	2	-0.95619	0.49774	0	0			0	1	-1.92193	0.196981	0	0			2	1	0.65565	0.53502
CCDC42	6	8	0.0056147	0.9917	0	1	-0.620748	0.691024	0	0			0	1	0.93166	0.604677	1	0	0.0207686	0.989995	0	0
TCF20	2	4	-0.0069434	0.99172	0	0			0	0			0	0			0	0			0	0
HSF2BP	4	7	0.0063052	0.99173	0	0			0	1	1.10209	0.543064	0	0			0	0			0	0
SPAG17	25	41	-0.0026557	0.99178	1	5	-0.76589	0.30104	0	9	-1.23	0.32034	1	2	-1.3424	0.23601	0	0			0	0
DIPK2A	2	3	-0.0086052	0.99183	0	0			0	0			0	0			0	0			0	0
ESD	2	3	-0.0088614	0.99189	0	0			0	0			2	0	0.68495	0.63991	0	0			0	0
TP53TG5	1	2	-0.010504	0.9919	1	0	1.8598	0.211647	0	3	-0.2685	0.85703	1	0	0.714054	0.646027	1	0	0.405376	0.79886	0	0
XRCC4	4	6	0.0064596	0.99193	0	3	-1.4243	0.2671	0	0			1	0	0.234207	0.884146	0	0			0	0
DDX24	0	1	0.0164722	0.991965	1	1	0.6252	0.59229	0	0			0	0			0	0			0	0
TPT1	2	3	0.008617	0.99197	1	0	1.63123	0.27478	0	0			1	0	0.483665	0.758988	0	0			0	0
GTF3C1	4	6	0.0064384	0.99202	0	0			0	1	1.50799	0.424425	0	2	-1.4653	0.33153	0	0			0	0
CYP2S1	1	2	-0.010277	0.99211	2	0	2.2571	0.080886	0	0			0	0			0	0			0	0
RPA3	2	3	-0.0088189	0.99216	0	2	-0.90426	0.52263	0	0			0	0			0	0			0	0
WHAMM	12	13	0.0039607	0.99222	0	1	-0.510012	0.746323	1	2	1.86776	0.113725	0	0			0	0			1	1	0.41275	0.72702
ELK4	1	2	0.010116	0.99225	0	0			0	0			0	0			0	0			0	0
OR51A7	1	3	-0.0054534	0.99252	0	0			0	0			0	0			0	0			0	0
BCLAF1	1	1	0.010581	0.99269	2	0	2.1052	0.10641	0	0			2	0	0.92897	0.51195	0	0			0	0
ARHGAP6	2	2	0.0084359	0.9927	0	0			0	0			0	0			0	0			0	0
SLC8A1	2	3	-0.0077019	0.99271	0	0			0	0			1	0	0.268636	0.86681	0	0			0	0
GPR26	1	2	-0.0098192	0.99295	0	0			0	1	1.30482	0.480491	0	1	-1.99379	0.180669	0	0			0	0
KCNN1	1	1	0.010381	0.99301	0	0			0	0			0	0			0	0			0	0
SLC22A12	4	8	-0.0051941	0.99308	1	1	-0.079807	0.94577	1	2	1.1154	0.34456	2	0	1.1625	0.4057	1	0	0.501351	0.750928	0	0
SLC12A2	3	3	0.0065792	0.99318	0	1	-0.602898	0.699775	0	0			0	0			0	0			0	0
FAM120AOS	2	5	0.0049956	0.9933	0	1	-0.47884	0.761186	0	2	0.020409	0.9916	1	1	0.021257	0.98545	0	0			0	1	-0.630348	0.689607
PAQR6	7	10	0.0041995	0.99334	0	1	-0.748729	0.629164	0	0			1	1	0.057544	0.96442	0	0			0	2	-1.2139	0.38999
TLDC2	1	3	-0.0085193	0.99334	1	0	1.897	0.20208	0	0			1	0	0.164904	0.918622	0	0			0	0
DSPP	3	4	0.0059051	0.99344	0	1	-1.36543	0.365407	0	0			4	0	1.4638	0.2556	0	0			0	0
WTAP	1	1	-0.0092282	0.99365	0	0			0	0			0	0			0	0			0	0
PUM2	5	7	0.0045327	0.99373	0	1	-1.17261	0.441072	0	1	0.788089	0.654992	1	0	-0.0134595	0.993457	1	0	-0.0803334	0.9612	0	0
GUCY1B1	1	2	0.0080385	0.99381	0	0			0	2	0.37924	0.817	1	0	-0.317794	0.852248	0	0			0	1	-0.774019	0.625965
RABEPK	6	9	-0.004053	0.99389	0	0			0	0			0	0			0	0			1	2	0.031545	0.97625
LIMD2	1	2	0.0080103	0.99394	0	1	-0.257431	0.872352	0	0			0	0			0	0			0	0
C1R	1	3	-0.0074158	0.99398	0	0			2	2	0.94216	0.32423	0	0			0	0			0	0
NDUFV3	13	20	-0.0027107	0.99401	4	4	0.58022	0.39606	1	2	2.13225	0.0760546	0	1	-1.63055	0.276056	0	0			0	0
HNRNPL	0	1	-0.0121658	0.994051	0	0			0	0			0	0			0	0			0	0
PHF21B	0	1	0.0121555	0.994068	0	0			0	0			0	0			0	0			0	0
LAMB4	25	42	0.0019294	0.99407	2	4	-0.18799	0.81706	2	7	0.94511	0.27074	3	5	-0.68793	0.32417	1	0	1.13387	0.45991	0	1	-0.609652	0.698595
CALCA	1	1	-0.011241	0.99424	0	1	-0.364646	0.818713	0	0			0	0			0	0			0	0
TNFRSF1B	1	1	-0.0079016	0.99457	0	0			0	0			0	0			0	0			0	0
CPB1	5	9	-0.0037227	0.99464	2	1	0.75383	0.46209	0	1	0.447634	0.7926	0	0			0	0			0	0
AMPD2	8	10	0.0031193	0.99472	0	1	-0.852481	0.581935	0	1	1.60571	0.399211	0	0			0	0			0	0
OR9A4	3	6	-0.0045584	0.99474	0	1	-0.263959	0.869035	0	2	0.4341	0.79086	1	2	-0.77793	0.44673	0	0			0	0
TNFAIP2	2	4	-0.0054373	0.99477	0	0			2	0	2.7018	0.055926	1	0	0.523351	0.739345	2	0	1.3199	0.33428	0	0
KLHDC8B	0	1	0.0105572	0.994848	0	0			0	0			0	0			0	0			0	0
JAK2	3	5	-0.0045241	0.99486	1	0	0.857152	0.580123	0	0			0	1	-2.20302	0.138778	0	0			0	0
CACNA1C	1	2	0.0067921	0.9949	0	0			0	1	0.801	0.649672	2	0	1.4411	0.29732	0	0			0	0
TSEN2	5	7	-0.0036345	0.995	0	3	-1.6192	0.21253	0	0			3	2	-0.1057	0.90348	0	0			0	1	-0.883412	0.573065
P2RY14	3	5	0.004418	0.99501	0	0			0	1	2.21418	0.27311	0	0			0	0			0	0
TUBGCP5	10	16	0.002537	0.99501	3	1	1.4653	0.11707	0	1	1.11644	0.538949	1	0	-0.403748	0.81193	1	0	0.57597	0.715241	0	0
TAC4	2	3	0.005304	0.99506	1	1	0.3543	0.76076	0	0			0	1	1.38156	0.467875	0	0			0	0
IL19	1	2	-0.0063985	0.99514	0	0			0	0			1	0	-0.159524	0.923467	0	0			0	0
PYGO2	1	1	0.007043	0.99515	0	0			0	0			0	0			0	0			0	0
RSRC1	2	5	0.0046831	0.99517	0	1	-0.283971	0.859119	0	0			0	1	-1.37339	0.3627	0	0			0	0
RBFA	4	5	0.0040129	0.99518	0	2	-1.4114	0.3063	0	0			0	0			0	0			0	0
OR13A1	4	7	0.0036725	0.99523	2	3	-0.29812	0.74086	0	0			0	1	-1.97896	0.183774	0	0			0	0
SLC16A12	2	5	-0.0045582	0.99528	0	2	-0.49492	0.73804	0	0			0	1	-0.535527	0.733556	0	0			0	0
FAM3B	1	2	0.0060191	0.99543	0	1	-0.640423	0.681583	0	0			0	0			0	0			0	1	-0.947463	0.555786
POLD2	3	4	-0.0041453	0.99543	2	0	2.3394	0.085407	0	0			0	1	-1.76025	0.238844	0	0			0	0
RBCK1	2	4	0.0045141	0.99562	0	0			0	1	0.272081	0.871915	0	0			0	0			0	0
GDF10	4	6	-0.0034055	0.99571	0	1	-0.272373	0.865418	1	0	3.62791	0.0179173	0	0			0	0			0	0
ANGEL1	10	13	0.0021898	0.99594	1	0	1.19474	0.430552	1	3	0.58248	0.59696	0	0			0	0			0	1	-0.639711	0.690805
ANGPT4	4	8	0.0030384	0.99594	3	2	0.47258	0.57878	0	2	0.88825	0.60576	0	1	-0.43774	0.7829	0	0			0	0
GSTM4	2	3	0.0044141	0.99594	0	0			0	1	0.174325	0.916586	1	0	0.154502	0.770181	0	0			0	0
FNDC11	7	10	-0.0022664	0.99598	4	2	1.0173	0.20719	0	1	0.561932	0.744982	1	1	0.16737	0.89287	0	0			0	0
CTBP2	12	11	0.0015098	0.99601	2	3	0.41232	0.63084	0	0			2	5	-1.5595	0.046999	1	0	1.58078	0.294338	0	0
DUSP10	1	3	0.0048939	0.99601	1	0	2.06086	0.165372	0	1	0.677799	0.697887	0	0			1	0	0.687478	0.660701	0	0
PRLH	0	1	0.00801029	0.99609	1	0	0.647893	0.678328	0	0			0	0			0	0			0	0
ZNF33B	11	13	-0.0020216	0.9961	3	4	-0.054102	0.94248	0	1	1.47813	0.431934	0	0			0	0			0	0
TAS1R3	6	8	-0.0026243	0.99612	1	4	-0.50541	0.58135	1	4	0.86911	0.40215	0	1	-1.5344	0.306624	1	0	0.319635	0.841474	0	0
INTS3	2	5	0.0036995	0.99615	0	0			0	1	1.188	0.516445	1	1	-0.60708	0.60655	0	0			0	1	-0.769772	0.626217
BEST1	4	6	0.0029832	0.99618	0	0			0	0			0	1	-1.97891	0.184776	0	0			0	0
NME3	0	1	0.00776679	0.996208	0	3	-1.2175	0.35926	1	0	2.4936	0.0966869	1	0	0.915791	0.551626	0	0			0	0
LAG3	2	2	-0.0030848	0.99625	0	1	-1.18581	0.436316	0	0			0	0			0	0			0	0
RPAP2	12	16	0.0018236	0.99627	3	4	0.48461	0.50717	0	3	-0.25752	0.86545	2	1	0.53253	0.61404	0	0			0	0
TEKT5	7	8	0.0024351	0.99627	2	4	0.065414	0.93586	0	1	1.74603	0.366111	4	0	1.7065	0.15803	0	0			0	0
WDR88	5	7	0.0023977	0.9963	0	3	-1.5332	0.23049	0	0			0	1	-1.16516	0.444085	0	0			0	0
TOMM20L	1	2	-0.0047661	0.99633	0	0			0	0			2	0	1.1297	0.41693	0	0			0	0
STEAP1B	2	3	0.0037991	0.99639	0	2	-0.82197	0.56691	0	0			2	0	0.4491	0.77025	0	0			0	0
SNX2	0	1	0.00721352	0.996478	0	2	-1.0191	0.46749	0	0			0	0			0	1	-0.866847	0.577516	0	0
MED13	0	1	-0.00705737	0.99655	1	0	1.77017	0.235557	0	1	1.13358	0.26414	0	0			0	0			0	0
ACVRL1	1	2	-0.0044171	0.99667	0	0			0	0			0	0			0	0			0	0
PILRA	4	6	-0.0026731	0.99675	0	1	-0.353877	0.824102	0	0			1	0	1.216	0.424074	0	0			0	0
ELAC2	9	17	0.0016446	0.99686	0	1	-0.355207	0.823344	0	0			2	0	1.0535	0.46764	0	0			0	1	-0.650919	0.681349
GPR83	3	7	-0.0025599	0.9969	0	1	0.0403784	0.980512	0	0			0	1	-1.26098	0.40589	0	0			0	0
SHISA3	4	6	0.0024253	0.99702	0	0			0	0			0	0			0	0			0	0
WFS1	17	26	0.0011762	0.99707	2	2	0.64344	0.48282	2	1	2.36955	0.024501	2	1	0.33252	0.76685	1	1	0.44799	0.7013	1	1	0.12131	0.91725
NCEH1	4	7	0.0021919	0.99718	1	2	0.12842	0.90201	0	3	-0.35554	0.80977	0	0			0	0			0	0
KHK	2	2	0.0030202	0.9974	0	0			0	0			1	1	0.071351	0.95643	0	0			0	0
SLC25A21	3	4	-0.0023328	0.99746	0	0			0	1	1.12562	0.535752	0	0			0	0			0	2	-0.96115	0.50578
FBXO9	1	1	0.0038995	0.99748	0	0			0	1	-0.538033	0.73388	0	2	-2.3978	0.06249	0	0			0	1	-1.01554	0.509641
CCT6B	6	10	-0.0015669	0.99754	0	2	-1.2872	0.3574	0	0			3	2	0.32624	0.74038	0	0			0	0
JAML	1	2	-0.0032105	0.99759	0	0			0	0			1	0	0.636817	0.683982	0	0			0	0
NRL	4	7	0.0018383	0.99764	0	0			0	1	0.511303	0.765549	0	1	-0.3903	0.806435	0	0			0	0
MYH11	3	4	0.0021123	0.99769	1	0	1.49926	0.318155	0	0			0	0			0	0			0	0
HTR3A	5	7	-0.0016199	0.99774	2	1	1.267	0.213	0	0			1	4	-1.6728	0.058838	0	0			0	0
NCALD	1	1	0.003338	0.99775	0	0			0	0			0	0			0	0			0	0
ADCY2	0	1	0.00401954	0.998037	0	0			0	0			0	0			0	0			1	0	0.748194	0.324882
RBPJL	10	15	-0.0010018	0.99806	0	2	-1.2662	0.36279	0	1	-0.644341	0.682822	0	0			0	0			0	0
NDUFB6	4	7	-0.0014308	0.99813	0	0			0	0			0	0			0	0			0	0
ZNF236	2	4	0.0018244	0.99816	0	0			0	0			0	0			0	0			0	0
UGT1A1	10	11	0.00087606	0.9984	0	3	-1.2973	0.31944	0	2	-0.17445	0.91404	2	0	0.77166	0.59065	0	0			0	1	-0.729316	0.64774
RHPN1	5	8	-0.0010779	0.99847	2	4	0.16043	0.84144	0	2	-0.19819	0.89814	2	1	-0.47456	0.65502	0	0			0	0
CDK11A	11	16	0.00070186	0.99856	2	2	0.20278	0.82776	0	2	-0.40558	0.78579	2	0	0.81964	0.58718	0	0			0	0
NAPB	1	2	0.0017113	0.99874	0	0			0	0			0	1	-0.507858	0.747332	0	0			0	0
NDUFS6	1	1	0.0018353	0.99875	0	0			0	0			0	0			0	0			0	0
SNED1	2	3	-0.0012247	0.99884	1	1	0.24736	0.85043	0	0			3	2	0.044361	0.95879	0	0			0	0
RPL22L1	2	4	0.0010914	0.99892	0	0			0	1	0.317923	0.850158	1	0	1.58161	0.291679	0	0			0	0
CBL	3	4	0.00098019	0.99893	0	0			0	1	1.60529	0.399356	2	0	1.9107	0.15813	0	0			0	0
TMPRSS6	6	12	-0.000567	0.99897	2	5	-0.16838	0.82491	0	3	0.4828	0.76852	2	0	1.11	0.42414	0	0			0	0
SLC25A24	11	20	-0.00044071	0.99909	2	5	-0.27475	0.71972	1	3	0.85531	0.43708	1	1	-0.081594	0.94522	0	0			0	2	-1.1822	0.39636
DIRAS2	0	1	0.00167568	0.999181	0	0			0	0			0	0			0	0			0	0
TMEM267	4	4	0.00067247	0.99924	0	0			0	1	0.215123	0.897819	0	0			0	0			0	1	-1.12107	0.471949
VGLL3	1	2	0.00067797	0.99948	0	0			0	0			0	0			0	0			0	0
LMNB1	1	2	0.00063414	0.99953	0	0			0	0			0	0			0	0			0	0
YTHDF3	0	1	-0.000906799	0.999557	0	0			0	0			0	0			0	0			0	0
TMEM61	2	2	-0.00041568	0.99963	0	0			0	0			0	0			0	0			0	0
LDHD	7	13	-0.00013741	0.99976	1	0	1.9243	0.20881	1	0	2.43687	0.101908	0	0			0	0			0	2	-1.2269	0.37905
SARDH	10	16	-9.8228e-05	0.99981	1	2	-0.45894	0.66328	1	0	2.07123	0.165952	2	1	-0.27685	0.79375	0	0			0	0
KLHL24	0	1	0.000258029	0.999873	0	0			0	0			0	0			0	0			0	0
DOK7	1	3	5.3386e-06	1	2	1	1.1468	0.25844	0	0			0	0			0	0			0	0
A4GALT	0	0			0	0			0	1	2.53565	0.223643	0	0			0	0			0	0
ACR	0	0			0	0			0	0			0	0			0	0			1	0	0.922726	0.559755
ACTL6A	0	0			1	0	1.04269	0.49547	0	0			0	0			0	0			0	0
ACTR1A	0	0			0	0			0	1	-0.217906	0.892867	0	0			0	0			0	0
ACTRT2	0	0			1	0	2.07516	0.162569	0	0			0	0			0	0			0	0
ADAM30	0	0			0	0			0	0			0	0			0	0			1	0	1.40318	0.360649
ADCK5	0	0			0	1	-0.295832	0.853098	0	1	0.972402	0.586719	0	0			0	0			0	0
ADCYAP1	0	0			0	1	-0.241472	0.880308	0	0			0	0			0	0			0	0
ADM5	0	0			0	1	-0.550729	0.726035	0	0			0	0			0	0			0	0
AGRP	0	0			1	0	1.34939	0.370417	0	0			0	0			0	0			0	0
ALAS1	0	0			0	0			0	1	0.269257	0.872802	0	0			0	0			0	0
ALOX5AP	0	0			0	0			0	0			1	0	0.140042	0.931141	0	0			0	0
ALYREF	0	0			0	1	-0.340804	0.83055	0	0			0	0			0	0			0	0
AMMECR1	0	0			0	1	0.144794	0.930343	0	0			0	0			0	0			0	0
ANKRD29	0	0			1	0	2.10307	0.157098	0	0			0	0			0	0			0	0
ANKRD63	0	0			0	1	-0.311096	0.845375	0	0			0	0			0	0			0	0
AP2S1	0	0			1	0	2.10271	0.157307	0	0			0	0			0	0			0	0
APCDD1L	0	0			0	0			0	1	2.16358	0.282602	0	0			0	0			0	0
APCS	0	0			0	1	-0.275939	0.862953	0	0			0	0			0	0			0	0
APOF	0	0			0	0			0	1	-0.703382	0.654138	0	0			0	0			0	0
AQP10	0	0			1	0	1.77528	0.233582	0	0			0	0			0	0			0	0
ARF1	0	0			0	1	-0.858228	0.577382	0	0			0	0			0	0			0	0
ARF5	0	0			0	0			0	0			0	1	-0.841853	0.586695	0	0			0	0
ARHGDIA	0	0			0	0			0	0			1	0	0.407023	0.798346	1	0	0.348172	0.827627	1	0	1.60797	0.294552
ARID3A	0	0			0	0			0	0			1	0	1.18131	0.436374	0	0			0	0
ARL5B	0	0			1	0	1.87045	0.208429	0	0			0	1	-1.19647	0.431053	0	0			0	0
ASB7	0	0			0	0			0	0			0	0			1	0	0.882808	0.568821	0	0
ATP11C	0	0			0	1	-0.0766836	0.96236	0	0			0	0			0	0			0	1	-0.782963	0.622673
ATP5PO	0	0			1	0	1.6011	0.286419	0	0			0	0			0	0			0	0
ATP6AP2	0	0			1	1	0.57436	0.62359	0	0			0	0			0	0			0	0
ATP6V1G1	0	0			0	0			0	1	0.576572	0.737654	0	0			0	0			0	0
ATXN3L	0	0			1	2	-0.11469	0.91832	0	0			0	0			0	0			0	0
AVPR2	0	0			0	0			0	1	1.8295	0.346895	0	0			0	0			0	0
AWAT2	0	0			0	0			0	1	1.75147	0.364415	0	0			0	0			0	0
B3GALT6	0	0			1	0	1.75372	0.240456	0	0			0	0			0	0			0	0
B9D1	0	0			0	0			0	0			0	0			1	0	1.02035	0.506923	0	0
BAHD1	0	0			0	1	-0.219594	0.89141	0	0			0	0			0	0			0	0
BCAP31	0	0			1	2	0.21132	0.84236	0	1	0.596388	0.735843	0	0			0	0			0	0
BCL2	0	0			0	0			0	0			1	0	-0.312796	0.85236	0	0			0	0
BCOR	0	0			0	1	-0.313566	0.844092	0	0			0	0			0	0			0	0
BET1L	0	0			0	0			0	1	1.15332	0.526652	0	0			0	0			0	0
BMP7	0	0			0	0			1	0	1.79672	0.231251	0	0			0	0			0	0
BNC1	0	0			0	0			0	1	1.46967	0.434089	0	0			0	0			0	0
BOLL	0	0			0	0			0	2	-0.027235	0.98626	0	0			0	0			0	0
BRD4	0	0			1	1	0.30611	0.5999	0	0			0	0			0	0			0	0
BRI3	0	0			0	0			0	1	1.0483	0.56118	0	0			0	0			0	0
BRK1	0	0			0	1	-0.517649	0.742737	0	0			0	0			0	0			0	0
BRS3	0	0			0	0			0	0			1	1	0.99988	0.40615	0	0			0	0
BSX	0	0			0	0			0	0			1	0	0.50795	0.747187	0	0			0	0
BTBD18	0	0			1	0	2.05116	0.167688	0	0			0	0			0	0			0	0
BTNL3	0	0			2	1	1.2462	0.22169	0	4	0.06768	0.96459	0	0			0	0			0	0
C10orf71	0	0			0	1	-0.299501	0.851221	0	0			0	0			0	0			0	0
C11orf24	0	0			1	0	2.07516	0.162569	0	0			0	0			0	0			0	0
C11orf91	0	0			2	1	1.1478	0.25775	0	0			0	0			0	1	-0.382106	0.453254	0	0
C11orf97	0	0			1	3	-0.37097	0.7006	0	0			0	0			0	0			0	0
C12orf71	0	0			0	0			0	0			0	1	-1.21641	0.422845	0	0			0	0
C16orf54	0	0			0	0			0	0			0	1	-0.44618	0.779034	0	0			0	0
C1QL4	0	0			0	1	-0.137857	0.93211	0	0			0	1	-1.0466	0.49482	0	0			0	0
C1orf162	0	0			1	0	1.81251	0.223839	0	3	1.0805	0.53491	0	0			0	0			0	0
C1orf53	0	0			0	0			0	0			0	1	-1.28048	0.399182	0	0			0	0
C20orf144	0	0			0	0			0	0			1	0	0.486732	0.757628	0	0			0	0
C2CD4A	0	0			1	0	1.7351	0.245446	0	0			0	0			0	0			0	0
C2CD4B	0	0			0	0			0	0			1	0	0.794949	0.607919	0	0			0	0
C2orf50	0	0			0	1	-0.267049	0.867511	0	1	1.18479	0.517514	4	0	2.2566	0.051327	0	0			0	0
C3orf22	0	0			0	1	-1.59403	0.289516	0	0			0	0			0	0			0	0
C6orf120	0	0			0	0			0	1	1.89452	0.333424	0	0			0	0			0	0
C6orf226	0	0			0	1	-0.593083	0.70463	0	0			0	0			0	0			0	0
C8orf82	0	0			0	1	-0.329657	0.836056	0	0			0	0			0	0			0	0
CABS1	0	0			1	0	1.50665	0.314402	0	0			0	0			0	0			0	0
CALCB	0	0			0	1	-0.428355	0.786574	0	0			0	0			0	0			1	0	1.68401	0.276907
CALHM3	0	0			0	0			0	0			0	3	-1.977	0.12678	0	0			0	0
CALM3	0	0			0	1	-0.1346	0.933701	0	0			0	0			0	0			0	0
CASTOR1	0	0			0	0			0	1	0.745296	0.670557	0	0			0	0			0	0
CCDC168	0	0			0	2	-1.566	0.27389	0	0			0	0			0	0			0	0
CCER2	0	0			1	2	-0.12186	0.90677	0	1	-0.0080775	0.99607	2	4	-0.61616	0.43139	0	0			0	0
CCL13	0	0			0	0			0	0			0	2	-1.9136	0.1463	0	0			0	0
CCL26	0	0			0	0			0	0			1	0	0.558494	0.722843	0	0			0	0
CCR4	0	0			0	0			0	0			1	0	2.17963	0.146436	0	0			0	0
CD180	0	0			0	0			0	1	0.187467	0.910411	0	0			0	0			0	1	-0.690565	0.65977
CD86	0	0			0	0			0	0			1	0	0.100628	0.9506	0	0			0	0
CD8B	0	0			0	0			0	0			0	0			0	0			1	0	1.3953	0.362908
CD99	0	0			0	0			0	0			1	0	-0.233879	0.88866	0	0			0	0
CDC73	0	0			0	0			1	0	1.81741	0.226747	0	0			0	0			0	0
CDH11	0	0			1	1	0.46523	0.68867	0	0			0	0			0	0			0	0
CDK14	0	0			0	0			0	1	0.68503	0.694478	0	0			0	0			0	0
CDK5R1	0	0			0	2	-0.70783	0.62312	0	0			0	0			0	0			0	0
CDK5R2	0	0			0	1	-0.472405	0.764967	0	0			0	0			0	0			0	0
CDKN1C	0	0			0	0			0	0			0	1	0.960229	0.596078	0	0			0	0
CEBPA	0	0			0	0			0	0			1	0	0.797675	0.607052	0	0			0	0
CEBPZOS	0	0			0	0			0	0			1	0	0.372219	0.815686	0	0			0	0
CELF4	0	0			0	0			0	1	2.18943	0.277266	0	0			0	0			0	0
CELF5	0	0			0	0			0	0			1	0	0.384572	0.80879	1	0	0.721603	0.64437	0	0
CFHR1	0	0			0	0			0	0			0	1	-0.5125	0.745147	0	0			0	0
CHD8	0	0			0	0			0	0			1	0	0.355046	0.823798	0	0			0	0
CHMP5	0	0			0	0			0	0			1	0	0.278621	0.861859	1	0	0.772764	0.621815	0	0
CHRAC1	0	0			0	1	-0.493524	0.754512	0	0			0	0			0	0			0	0
CHST13	0	0			1	1	0.87843	0.4586	0	1	2.12838	0.288074	0	0			0	0			0	0
CKAP4	0	0			0	0			0	0			0	0			0	1	-1.49598	0.321629	0	0
CKMT1B	0	0			0	1	-1.2784	0.398222	0	0			0	0			0	0			0	0
CKS2	0	0			0	1	-1.23411	0.415228	0	0			0	0			0	0			0	0
CLDN15	0	0			0	0			0	0			0	0			0	1	-1.20881	0.426162	0	0
CLDN20	0	0			0	0			0	0			0	0			0	0			0	1	-0.740925	0.637442
CLDN23	0	0			0	2	-0.73301	0.61112	0	1	1.93314	0.325407	0	0			0	0			0	0
CLEC2A	0	0			0	0			0	0			1	0	0.426602	0.787764	0	0			0	0
CLPSL2	0	0			0	2	-0.44217	0.63617	0	0			0	0			0	0			0	0
CLTA	0	0			0	1	-0.0778772	0.923154	0	0			0	0			0	0			0	0
CLTB	0	0			1	0	2.06711	0.163932	0	0			0	0			0	0			0	0
CLVS1	0	0			0	1	-0.559888	0.721101	0	0			0	0			1	0	-0.292452	0.86206	1	0	1.58875	0.293796
CMKLR1	0	0			0	0			0	0			1	0	1.47259	0.327786	0	0			0	0
CNIH2	0	0			0	1	-0.416146	0.792704	0	0			0	0			0	0			0	0
CNPY1	0	0			0	0			0	1	1.92759	0.327283	1	0	0.440168	0.781516	0	0			0	0
COPB2	0	0			0	1	-1.54938	0.303897	0	0			0	0			0	0			0	0
CORO1A	0	0			1	0	1.32785	0.380373	0	2	1.49301	0.416627	0	0			1	0	-0.437818	0.797973	0	0
COX17	0	0			0	0			0	0			0	0			0	0			1	0	1.88659	0.21012
COX19	0	0			0	1	-0.0331153	0.983808	0	0			0	0			0	0			0	0
CPLX2	0	0			0	1	-1.48194	0.323988	0	1	-0.00469526	0.99772	0	0			0	0			0	0
CSH1	0	0			0	0			0	1	0.887337	0.617328	0	0			0	0			0	0
CST6	0	0			1	0	2.09944	0.158573	1	0	2.95788	0.048995	0	0			0	0			0	0
CST7	0	0			1	2	-0.48251	0.64106	0	0			1	0	-0.1706	0.918329	0	0			0	0
CSTF3	0	0			0	0			0	1	0.856855	0.628654	0	0			0	0			0	0
CTDSP1	0	0			0	0			0	0			0	0			0	0			0	1	-0.664956	0.671793
CTSD	0	0			0	1	-0.594134	0.7042	0	0			0	0			0	0			0	0
CTSS	0	0			0	0			0	1	-0.958895	0.53519	0	0			0	0			0	0
CXCL2	0	0			0	0			1	0	1.92716	0.197113	0	0			0	0			0	0
CYB5A	0	0			0	0			0	1	0.87834	0.620362	2	0	0.72948	0.6155	0	0			0	0
CYTH1	0	0			0	0			0	0			0	0			0	0			1	0	1.17986	0.447583
CYTL1	0	0			0	0			0	0			0	1	-2.0385	0.171539	0	0			0	0
DACT1	0	0			0	1	-0.422945	0.789686	0	0			0	0			0	0			0	0
DAPP1	0	0			0	0			0	1	1.77012	0.360541	0	0			0	0			0	0
DBNDD2	0	0			0	0			0	0			0	1	-1.08669	0.476175	0	0			0	0
DCAF10	0	0			0	2	-1.028	0.46809	0	0			1	0	0.498013	0.751829	0	0			0	0
DEFB110	0	0			0	1	-0.318015	0.841966	0	0			0	0			0	0			0	0
DEFB127	0	0			0	0			0	0			0	0			0	0			0	1	-0.309301	0.849959
DEFB136	0	0			0	0			0	0			0	0			0	0			1	0	1.72242	0.255333
DEFB4B	0	0			0	0			0	1	1.06329	0.556408	0	0			0	0			0	0
DHRS3	0	0			0	0			0	1	0.0320697	0.984457	0	0			0	0			0	0
DMRTA2	0	0			0	1	-0.365928	0.817879	0	0			0	0			0	0			0	0
DNAJC25	0	0			1	0	1.25979	0.409363	0	0			1	0	0.740768	0.633991	0	0			0	0
DUSP8	0	0			0	0			0	0			0	1	-0.540664	0.731356	0	0			0	0
E2F4	0	0			0	0			0	0			1	0	0.729618	0.639433	0	0			0	0
EBLN1	0	0			0	0			0	1	-0.00574386	0.997208	0	0			0	0			0	0
EEF1A2	0	0			0	0			0	0			1	0	0.331246	0.835822	0	0			0	0
EEF1AKMT1	0	0			0	0			0	0			0	0			0	0			0	1	-1.02949	0.507562
EFHC2	0	0			0	0			0	0			0	1	-1.86643	0.210564	0	0			0	0
EHF	0	0			1	0	0.759831	0.311495	0	1	0.8336	0.636695	0	1	-0.174735	0.913951	0	1	-1.93927	0.195105	0	0
EID3	0	0			2	2	0.53101	0.5612	0	0			0	0			0	0			0	0
EIF4EBP2	0	0			0	0			0	0			1	0	0.840034	0.586847	1	0	0.668457	0.66903	0	0
EIF4H	0	0			0	0			0	1	1.11093	0.540786	0	0			0	0			0	0
ELAVL3	0	0			0	0			0	1	1.56268	0.409839	0	0			0	0			0	0
ELOVL3	0	0			0	0			0	0			0	1	-1.23873	0.414157	0	0			1	1	0.63038	0.599
ELOVL5	0	0			0	1	-0.00765928	0.996263	0	0			0	0			0	0			0	0
ELOVL6	0	0			1	0	1.60446	0.282953	0	0			0	0			0	0			0	0
EN1	0	0			0	1	-0.234778	0.883753	0	0			0	0			0	0			0	0
EPOP	0	0			0	1	-0.198641	0.901731	0	1	1.47826	0.432704	0	1	-0.437318	0.782321	0	0			0	0
EYA2	0	0			0	0			0	0			1	1	-0.44713	0.70473	0	0			0	0
FABP3	0	0			0	0			0	1	0.897452	0.613764	0	0			1	0	0.0637193	0.968964	0	0
FABP7	0	0			0	0			0	1	0.154928	0.926095	0	0			0	0			0	0
FADD	0	0			1	0	2.00523	0.177473	0	0			0	0			0	0			0	0
FAM13C	0	0			0	0			0	0			2	0	1.0176	0.48123	0	0			0	0
FAM168A	0	0			0	0			0	1	0.755082	0.667387	0	0			0	0			0	0
FAM181B	0	0			3	0	2.0782	0.089864	0	0			0	1	-2.20906	0.137163	0	0			0	0
FAM229A	0	0			1	0	1.4458	0.336715	0	0			0	0			0	0			0	0
FAM229B	0	0			0	1	-0.51567	0.743005	0	0			1	2	-0.82499	0.43104	0	0			0	0
FAM81A	0	0			0	0			1	1	2.0044	0.18988	0	0			0	0			0	1	-1.43213	0.360092
FANCB	0	0			0	1	-0.154466	0.846631	0	0			0	0			0	0			0	0
FBXL16	0	0			0	0			0	1	1.79419	0.354936	0	0			0	0			0	0
FBXO17	0	0			0	1	-0.710954	0.647247	0	0			0	2	-1.8244	0.18033	0	0			0	0
FBXW7	0	0			0	0			0	0			1	0	1.29628	0.39229	0	0			0	0
FCGRT	0	0			0	0			0	1	1.68167	0.380864	0	0			0	0			0	0
FFAR1	0	0			0	1	-0.295735	0.853083	0	1	0.208006	0.900866	0	0			0	0			0	0
FGD1	0	0			0	0			0	1	1.84264	0.344287	0	0			0	0			0	0
FGF10	0	0			0	0			0	1	1.54791	0.413703	0	0			0	0			0	0
FGF2	0	0			0	0			0	1	1.50302	0.425397	0	0			0	1	-0.75665	0.627203	0	0
FGF3	0	0			0	0			0	0			0	0			2	0	1.1608	0.40436	0	0
FGF8	0	0			0	0			0	0			1	0	1.3612	0.368514	0	0			0	0
FOXD1	0	0			0	0			0	0			1	0	0.643055	0.681059	0	0			0	0
FOXD2	0	0			0	0			0	1	1.14173	0.530512	0	0			0	0			0	0
FOXO1	0	0			0	0			0	0			1	0	0.433878	0.573475	0	0			0	0
FOXP1	0	0			1	0	2.06245	0.165029	0	0			1	0	-0.244507	0.883685	0	0			0	0
FPR1	0	0			0	1	-0.817858	0.598084	0	0			0	0			0	0			0	0
FXR1	0	0			0	0			0	0			1	0	0.756752	0.625644	0	0			0	0
GALNT1	0	0			0	0			0	0			0	0			1	0	0.817344	0.598596	0	0
GALR2	0	0			0	1	-0.77245	0.618393	0	0			0	0			0	0			0	0
GATA1	0	0			1	0	2.11978	0.153817	0	0			0	0			0	0			0	0
GATM	0	0			0	1	-0.830805	0.590954	0	0			0	0			1	0	0.266619	0.868106	0	0
GFRA2	0	0			0	0			0	2	-0.27538	0.85533	0	0			0	0			0	0
GLOD5	0	0			0	0			0	0			0	1	-1.68954	0.258361	0	0			0	0
GMFB	0	0			0	1	-1.53518	0.307841	0	0			0	0			0	0			0	0
GNG13	0	0			0	0			0	0			2	0	1.2133	0.38245	1	0	0.348172	0.827627	0	0
GOLGA6L10	0	0			0	0			0	0			0	1	-0.0215561	0.989505	0	0			0	0
GPR20	0	0			0	0			0	0			1	0	0.474061	0.764409	0	0			0	0
GPR32	0	0			0	0			0	0			0	0			0	0			0	1	-0.883412	0.573065
GPR35	0	0			1	2	0.25069	0.81084	0	0			0	0			0	0			0	0
GRPEL1	0	0			0	1	-0.994856	0.516609	0	1	-0.9856	0.526704	0	0			0	0			0	0
GSC2	0	0			2	0	1.9407	0.1544	0	0			0	0			0	0			0	0
GSPT1	0	0			0	1	-0.341687	0.830225	0	0			0	0			0	0			0	0
GSX1	0	0			0	1	-0.649077	0.677154	0	0			0	0			0	0			0	0
GTF2A1	0	0			0	1	-0.248922	0.876582	0	0			0	0			0	0			0	0
GTF2A2	0	0			0	0			0	1	0.827922	0.639084	0	0			0	0			0	0
GYPB	0	0			1	0	1.05593	0.489248	0	0			0	0			0	0			0	0
HBE1	0	0			1	2	-0.29996	0.77232	0	0			0	0			0	0			0	0
HCRT	0	0			0	0			0	1	2.05072	0.302295	0	0			0	0			0	0
HDGF	0	0			0	1	0.164668	0.920907	0	3	0.5821	0.72132	0	0			0	0			0	1	-0.327182	0.67643
HES5	0	0			0	1	0.235704	0.887867	0	0			0	0			0	0			0	0
HOPX	0	0			0	1	-0.341791	0.830102	0	2	0.51767	0.75495	0	0			0	0			2	1	0.98733	0.33971
HOXD1	0	0			4	4	0.47629	0.48382	0	0			0	0			0	0			0	1	-0.870203	0.577784
HSD11B1	0	0			0	0			0	0			1	1	0.083621	0.9424	0	0			0	0
HSPD1	0	0			0	1	-1.2453	0.411071	0	0			0	0			0	0			0	0
HTN3	0	0			0	0			0	0			0	1	-1.7046	0.25422	1	0	0.93521	0.545917	0	0
IAPP	0	0			0	0			0	0			1	0	0.967926	0.527792	0	0			0	0
IFI27L1	0	0			0	1	-0.579154	0.711754	0	0			0	0			0	0			0	0
IFI27L2	0	0			0	1	-0.500023	0.751009	0	0			0	0			0	0			0	0
IFITM1	0	0			0	0			1	0	2.13519	0.15278	0	0			0	0			0	0
IGFL4	0	0			1	0	1.46215	0.331063	0	0			0	0			0	0			0	0
IGIP	0	0			1	0	1.47984	0.324933	0	0			0	0			0	0			0	0
IL15	0	0			0	1	-0.148567	0.92676	0	0			0	0			0	0			0	0
IL36G	0	0			0	0			0	0			0	0			0	0			0	1	-0.868985	0.57795
IL37	0	0			0	0			0	2	1.60794	0.388933	0	0			0	0			0	0
IP6K1	0	0			0	1	-0.272017	0.865083	0	0			0	0			0	0			0	0
IREB2	0	0			0	1	-0.597566	0.702414	0	0			0	0			0	0			0	0
IRX1	0	0			0	0			0	1	0.149544	0.859271	0	0			0	0			0	0
ISX	0	0			0	2	-1.6342	0.25162	0	0			1	2	-0.61667	0.58327	0	0			0	0
JPH3	0	0			0	1	0.0744098	0.963938	0	0			0	0			0	0			0	0
JPH4	0	0			0	0			0	0			0	0			0	0			1	0	1.72242	0.255333
KCNE1	0	0			0	0			0	1	1.18253	0.517776	0	0			0	0			0	0
KCNE5	0	0			1	1	-0.1728	0.88251	0	0			0	0			0	0			0	0
KCNJ11	0	0			0	1	-0.137857	0.93211	0	0			1	0	-0.12745	0.938632	0	0			0	0
KCNK18	0	0			0	0			0	0			1	1	-0.88652	0.47656	0	0			0	0
KCNK7	0	0			2	1	0.65439	0.52922	0	0			0	0			0	0			0	0
KHDRBS1	0	0			0	0			0	1	1.30342	0.481221	0	0			1	0	0.596834	0.705648	0	0
KIF4A	0	0			0	1	-1.83973	0.21963	0	0			0	0			0	0			0	0
KLK6	0	0			0	0			0	0			0	1	-0.206991	0.898236	0	0			0	0
KPNA1	0	0			1	0	1.68029	0.263164	0	1	0.71703	0.682018	2	0	0.73951	0.63136	1	0	0.486457	0.758379	0	0
KRTAP10-12	0	0			0	0			0	0			0	2	-0.91293	0.52235	0	0			0	0
KRTAP10-9	0	0			0	1	-1.07353	0.481452	0	0			0	0			0	0			0	0
KRTAP21-1	0	0			0	0			0	1	1.70917	0.374181	0	0			0	0			0	0
KRTAP21-2	0	0			0	0			0	0			0	1	-0.745251	0.632768	0	0			0	0
KRTAP25-1	0	0			1	0	1.75116	0.240562	0	0			0	1	-0.22918	0.886798	0	0			0	0
KRTAP27-1	0	0			0	0			1	0	2.60388	0.0832242	0	0			0	0			0	0
KRTAP4-2	0	0			0	0			1	0	4.28939	0.00645625	0	0			0	0			0	0
KRTAP4-3	0	0			0	0			0	0			2	1	-0.38287	0.71733	0	0			0	0
KRTAP4-9	0	0			2	4	0.23662	0.77207	0	0			0	0			0	0			0	0
KRTAP6-2	0	0			4	1	1.3089	0.13809	0	0			0	0			0	0			0	0
KRTAP7-1	0	0			0	0			0	1	0.166876	0.920153	0	0			0	0			1	0	1.66515	0.281569
LAPTM5	0	0			1	0	1.37099	0.361983	0	0			0	0			0	0			0	0
LDHAL6B	0	0			0	1	-0.73221	0.636893	0	0			0	0			0	0			0	0
LELP1	0	0			0	0			0	0			0	0			0	0			1	0	1.90938	0.20963
LENG9	0	0			0	0			0	1	2.27975	0.261969	0	0			0	0			0	0
LGALS2	0	0			1	0	2.06745	0.163862	0	0			2	0	0.77568	0.58895	0	0			0	0
LITAF	0	0			0	0			0	0			1	0	0.707636	0.649566	0	0			0	0
LPAR5	0	0			0	2	-0.92469	0.51513	0	0			0	0			0	0			0	0
LRRC59	0	0			0	0			0	1	0.751228	0.667875	0	0			0	0			0	0
LRTM2	0	0			0	0			0	0			1	0	-0.101731	0.951025	1	0	0.365907	0.818946	0	0
LRTOMT	0	0			0	0			0	1	2.73224	0.1977	1	1	-0.75559	0.52122	0	0			0	0
LSM5	0	0			0	0			0	1	-0.245139	0.879002	0	0			0	0			0	0
LSM6	0	0			0	1	-0.26042	0.870861	0	0			0	0			0	0			0	0
LSM7	0	0			0	0			0	1	-0.0439318	0.978536	0	2	-1.7712	0.18058	0	0			0	0
LST1	0	0			0	0			0	2	0.90256	0.59971	0	0			0	0			1	0	2.23353	0.140461
LTB4R	0	0			0	0			0	0			1	1	-0.96594	0.41544	0	0			0	0
LTBR	0	0			0	0			0	0			1	0	-0.747803	0.672889	1	0	0.857635	0.57943	0	0
LUM	0	0			0	1	-0.486692	0.758178	0	0			0	1	-1.27452	0.398986	0	0			0	0
LYPD5	0	0			0	0			0	0			1	1	-0.028732	0.98042	0	0			0	0
MAB21L2	0	0			0	0			0	0			0	1	-1.82919	0.220032	0	0			0	0
MAGEF1	0	0			1	0	0.429302	0.786489	0	0			0	0			0	0			0	0
MANBAL	0	0			0	1	0.41717	0.806543	0	0			0	0			0	0			0	0
MAP1LC3C	0	0			2	3	0.39194	0.64577	0	0			0	0			0	0			0	0
MAP4K1	0	0			0	0			0	0			0	0			1	1	-0.47828	0.68379	0	0
MAS1L	0	0			0	0			1	1	1.91504	0.127612	0	0			0	0			0	0
MBD3	0	0			0	1	-0.358766	0.821505	0	0			0	0			0	0			0	0
MBTD1	0	0			0	0			0	0			1	0	0.578711	0.711797	0	0			0	0
MDFI	0	0			0	0			0	0			2	0	1.6575	0.26103	3	0	1.6875	0.19778	0	0
MDM2	0	0			0	0			0	0			0	1	-0.791111	0.609952	0	0			0	0
MED30	0	0			0	1	-0.82113	0.59441	0	0			0	0			0	0			0	0
MEIS1	0	0			0	0			0	0			1	0	0.276595	0.862991	0	0			0	0
MEMO1	0	0			1	0	2.13874	0.150531	0	0			0	0			0	0			0	0
MLEC	0	0			0	0			0	0			0	0			1	0	-0.23547	0.888517	0	0
MOAP1	0	0			0	1	-0.177798	0.91216	0	0			0	1	0.209845	0.900256	1	1	-0.55556	0.64713	0	0
MORF4L2	0	0			0	0			0	1	0.77738	0.658268	0	0			0	0			0	0
MPC2	0	0			0	0			0	0			0	0			1	0	0.786091	0.61319	0	0
MSANTD1	0	0			0	0			0	0			1	2	-0.22263	0.8323	0	0			0	0
MSANTD2	0	0			1	0	1.59957	0.285852	0	0			1	0	1.90081	0.20255	0	0			0	0
MTFP1	0	0			0	1	-0.317983	0.842305	0	0			0	0			0	0			0	0
MTG1	0	0			0	0			0	0			1	0	1.20015	0.429644	0	0			0	0
MXI1	0	0			1	0	2.02639	0.172494	0	0			0	0			0	0			0	0
MYT1L	0	0			0	0			0	0			1	0	0.939148	0.540846	0	0			0	0
NAA10	0	0			0	1	-0.413059	0.794121	0	0			0	0			0	0			0	0
NDFIP1	0	0			0	0			0	0			0	0			0	0			1	0	1.74936	0.249905
NDP	0	0			1	0	1.69847	0.255276	0	0			0	0			0	0			0	0
NDUFA12	0	0			1	0	1.88655	0.204946	0	0			0	0			0	0			0	0
NDUFA2	0	0			0	0			0	0			1	0	1.2617	0.406337	0	0			0	0
NDUFC1	0	0			0	1	-0.0683016	0.966481	0	0			1	0	1.53208	0.307821	0	0			0	0
NEUROG1	0	0			1	0	2.04083	0.169803	0	0			1	0	0.501408	0.750775	0	0			0	0
NEUROG2	0	0			0	0			0	0			1	0	0.27747	0.862482	0	0			0	0
NFAM1	0	0			0	1	0.017912	0.991281	0	1	1.26525	0.491826	0	0			0	0			0	0
NKAIN2	0	0			0	0			0	0			0	0			0	0			1	0	1.30437	0.393858
NKX2-5	0	0			0	0			0	2	0.84441	0.62102	0	0			0	0			0	0
NKX3-2	0	0			0	0			2	0	2.63189	0.0407636	0	0			0	0			0	0
NPDC1	0	0			0	1	-0.204351	0.898958	0	0			0	0			0	0			0	0
NPIPA8	0	0			0	1	-1.01538	0.509448	0	1	1.60915	0.398613	0	0			0	0			0	0
NR4A3	0	0			0	0			0	1	2.37923	0.24621	0	0			0	0			0	0
NRTN	0	0			0	1	-0.148474	0.92688	0	0			0	0			0	0			0	0
NUDT16	0	0			0	1	-1.00834	0.512417	0	0			0	0			0	0			0	0
NUDT21	0	0			0	0			0	0			1	0	1.37215	0.36319	0	0			0	0
NUP62CL	0	0			0	0			0	2	0.77018	0.65472	0	0			0	0			0	0
NUP98	0	0			0	0			0	0			1	0	0.224049	0.889157	0	0			0	0
NUPR1	0	0			0	0			0	0			2	3	-0.61195	0.46898	0	0			0	0
NXN	0	0			0	1	-0.172986	0.914561	0	0			0	0			0	0			0	0
NXPH4	0	0			0	2	-1.3389	0.3296	0	3	0.57647	0.72395	0	0			0	0			0	0
NYAP1	0	0			0	1	-0.250044	0.876236	0	0			1	0	1.00314	0.513488	0	0			0	0
OAZ2	0	0			0	1	-0.858653	0.577237	0	0			0	0			0	0			0	0
OCRL	0	0			0	0			0	0			0	1	-0.99853	0.514643	0	0			0	1	-0.828661	0.601225
OGT	0	0			1	0	0.497084	0.320121	0	0			0	0			0	0			0	0
OR1L6	0	0			0	1	-0.0982404	0.951705	0	0			2	0	0.8404	0.56764	0	0			0	0
OR2A12	0	0			0	0			0	0			1	0	0.391476	0.805529	0	0			0	0
OR2D3	0	0			0	0			0	0			3	2	0.32211	0.70369	0	0			0	0
OR2H1	0	0			0	0			1	0	2.67184	0.0801494	0	0			0	0			0	0
OR2H2	0	0			0	1	-0.138701	0.931688	0	0			0	0			0	0			0	0
OR2M3	0	0			0	0			0	0			1	0	0.758157	0.624669	0	0			0	0
OR2S2	0	0			1	1	-0.21147	0.85599	0	0			0	0			0	0			0	0
OR4C11	0	0			1	1	0.62198	0.59439	0	0			0	0			0	0			0	0
OR4K13	0	0			1	0	1.83093	0.218985	0	0			3	0	0.74384	0.59842	0	0			0	0
OR52J3	0	0			0	1	-0.752646	0.627235	0	0			0	0			0	0			0	0
OR5AK2	0	0			0	0			0	0			0	1	-1.54496	0.303672	0	0			0	0
OR5H14	0	0			0	0			0	0			1	0	-0.179955	0.914003	0	0			0	0
OR5M11	0	0			0	0			0	1	0.935084	0.600734	0	0			0	0			0	0
OR5M3	0	0			0	2	-0.81587	0.56858	0	0			0	0			0	0			0	0
OR6C68	0	0			0	4	-1.6746	0.16616	0	0			0	0			0	0			0	0
OR6C74	0	0			0	0			0	1	0.97044	0.587533	0	0			0	0			0	0
OR6Q1	0	0			0	0			0	0			2	1	0.013504	0.98963	0	0			0	0
OR8B4	0	0			0	1	-0.524149	0.739086	0	0			0	0			0	0			0	0
ORM1	0	0			1	4	-0.41034	0.65552	0	0			1	0	-0.0692654	0.966459	0	0			0	0
OTUD7A	0	0			0	0			0	0			0	0			0	1	-2.22733	0.134523	0	0
OTULIN	0	0			1	0	1.74493	0.241951	0	0			0	0			0	0			0	0
OXCT2	0	0			0	0			0	2	0.094933	0.95207	0	0			0	0			0	0
P2RY4	0	0			0	0			0	0			1	0	1.05908	0.488113	0	0			0	0
PAGE3	0	0			0	0			0	0			0	1	-1.58537	0.292205	0	0			0	0
PAIP2	0	0			0	0			1	0	2.99737	0.0463106	0	0			0	0			0	0
PAPOLA	0	0			0	0			0	1	1.10804	0.541553	0	0			0	0			0	0
PBOV1	0	0			0	0			0	0			3	0	0.9855	0.46527	0	0			0	0
PCDHB10	0	0			0	0			0	2	0.34165	0.83699	0	0			0	0			0	0
PCDHB14	0	0			0	0			0	1	0.401779	0.813134	0	0			0	0			0	0
PCIF1	0	0			0	1	-1.04002	0.496509	0	0			0	0			0	0			0	0
PCMT1	0	0			0	0			0	1	2.00907	0.310142	0	0			0	0			0	0
PDPK1	0	0			0	0			0	0			1	0	0.253767	0.874342	0	0			0	0
PDRG1	0	0			0	0			0	1	0.88472	0.618872	0	0			0	0			0	0
PDXK	0	0			0	0			0	1	1.91572	0.329538	0	0			0	0			0	0
PDZD4	0	0			1	0	1.61343	0.281107	0	0			0	0			0	0			0	0
PDZK1IP1	0	0			0	0			0	0			0	1	-0.637351	0.683405	0	0			0	0
PELI2	0	0			0	0			0	0			1	0	0.299402	0.85195	0	0			0	0
PET117	0	0			1	0	1.90858	0.199293	0	0			0	0			0	0			0	0
PEX16	0	0			0	0			0	0			1	0	0.0419975	0.979488	0	0			0	0
PFN3	0	0			1	0	1.59957	0.285852	0	0			0	0			0	0			0	0
PGA5	0	0			0	0			0	1	1.09226	0.547244	2	0	1.0036	0.47467	0	0			0	0
PHF19	0	0			0	0			0	0			0	1	-1.97891	0.184776	0	0			0	0
PHF2	0	0			0	0			0	4	-0.35323	0.80752	1	0	-0.261356	0.876005	0	0			0	0
PHYHIP	0	0			0	0			0	0			0	0			1	0	0.343109	0.830043	0	0
PIN4	0	0			0	0			0	1	1.30626	0.479678	0	0			0	0			0	0
PIP4P1	0	0			0	0			0	1	2.37991	0.246907	0	0			0	0			0	0
PJA2	0	0			0	1	-0.595878	0.703308	0	1	0.612383	0.723207	1	0	0.564046	0.719327	0	0			0	0
PLAC9	0	0			1	0	1.35116	0.3706	0	0			1	1	-0.63862	0.6255	0	0			0	0
PLAGL1	0	0			0	0			0	1	0.409082	0.809791	1	0	0.58734	0.707767	0	0			0	0
PLGLB2	0	0			0	1	-0.086596	0.95754	0	0			0	0			0	0			0	0
PNOC	0	0			0	0			0	0			1	1	0.58295	0.64737	0	0			0	0
PPBP	0	0			1	0	0.782419	0.613481	0	0			3	0	1.6276	0.21674	0	0			0	0
PPDPF	0	0			0	0			0	0			1	0	0.740768	0.633991	0	0			0	0
PPIH	0	0			0	0			0	1	0.204264	0.902574	0	0			0	0			0	0
PPIP5K1	0	0			0	1	-0.595681	0.703671	0	0			0	1	-0.616645	0.694227	0	0			0	0
PPP1R3E	0	0			1	2	-0.11861	0.91267	0	0			0	0			0	0			0	0
PPP2R5E	0	0			0	0			0	1	1.56132	0.40996	0	0			1	0	1.03247	0.502484	0	0
PPP4R3A	0	0			0	1	-0.683459	0.660542	0	0			0	0			0	0			0	0
PPTC7	0	0			0	1	-0.208597	0.896759	0	0			0	0			0	0			0	1	-0.507768	0.509641
PPY	0	0			0	0			0	0			1	0	-0.000360858	0.999824	0	0			0	0
PRAP1	0	0			0	0			0	1	-0.405989	0.799276	0	0			0	0			0	0
PRIMA1	0	0			0	1	-0.366982	0.63627	0	0			0	0			0	0			0	0
PRND	0	0			0	0			0	0			1	0	0.630852	0.406337	0	0			0	0
PROK1	0	0			0	0			0	1	1.3976	0.4538	0	0			2	0	1.5136	0.27064	0	0
PRPF39	0	0			0	3	-1.2478	0.34111	0	0			0	1	-0.578598	0.71311	0	0			0	0
PRR13	0	0			0	0			0	0			1	0	0.622058	0.690556	0	0			0	0
PRR30	0	0			0	0			0	0			0	0			0	0			3	1	1.0954	0.24342
PRR35	0	0			1	0	1.83557	0.217411	0	1	1.90809	0.33038	1	0	0.958847	0.533127	0	0			0	0
PSMA3	0	0			0	0			0	0			0	1	-0.437318	0.782321	0	0			0	0
PSMD10	0	0			0	0			0	0			1	0	0.0340882	0.983363	0	0			0	0
PSMD3	0	0			0	1	-0.283947	0.859063	0	0			0	0			0	0			0	0
PSMD4	0	0			0	0			1	0	2.25016	0.132945	0	0			0	0			0	0
PTP4A1	0	0			1	0	2.05115	0.167898	0	0			0	0			0	0			0	0
PTPA	0	0			1	0	1.17606	0.438834	0	0			0	0			0	0			2	0	2.1245	0.11119
PTPRCAP	0	0			0	0			0	0			0	1	-0.797416	0.607496	0	0			0	0
PUM1	0	0			0	0			0	0			1	0	0.452588	0.774838	0	0			0	0
PWWP2B	0	0			0	0			1	0	3.40792	0.0254134	0	0			0	0			0	0
RAB20	0	0			0	0			0	0			1	0	0.786601	0.611852	0	0			0	0
RAB2A	0	0			0	0			0	1	1.34187	0.470436	0	0			0	0			0	0
RAB40A	0	0			0	0			0	0			0	1	-0.15857	0.921978	0	0			0	0
RAC3	0	0			0	1	-0.684249	0.660168	0	0			0	0			0	0			0	0
RAD23A	0	0			0	2	-0.60612	0.44925	0	0			1	0	0.763611	0.623352	0	0			0	0
RASGEF1A	0	0			0	1	-0.377184	0.813013	0	0			0	0			0	0			0	0
RASL12	0	0			0	0			0	1	1.53331	0.417235	0	0			0	0			0	0
RBM14	0	0			0	0			0	1	0.87834	0.620362	0	0			0	0			0	0
RBM42	0	0			0	0			0	0			0	1	-1.99105	0.181166	0	0			0	0
RBMS3	0	0			1	3	-0.3219	0.75422	0	0			0	0			0	0			0	0
RBMX2	0	0			0	0			0	0			0	1	-0.229345	0.886647	0	0			0	0
RD3L	0	0			4	4	0.59094	0.38722	0	0			2	0	1.2138	0.37834	0	0			0	0
REEP5	0	0			0	0			0	1	-0.521098	0.742504	0	0			0	0			0	0
REEP6	0	0			1	0	0.943707	0.539528	0	0			0	0			0	0			0	0
REG3A	0	0			0	0			0	0			1	0	1.16381	0.443734	0	0			0	0
RELB	0	0			0	0			0	0			1	0	0.818531	0.597363	0	0			0	0
REP15	0	0			0	0			0	0			2	2	-0.63644	0.4891	0	0			0	0
RER1	0	0			0	1	-0.800276	0.604839	0	0			0	1	-1.92399	0.195953	0	0			0	0
RETN	0	0			0	0			0	0			0	0			0	0			0	1	-0.97026	0.528444
RHD	0	0			0	0			0	0			2	0	0.97282	0.49323	0	0			0	0
RLIM	0	0			0	0			0	0			0	1	-1.92193	0.196981	0	0			0	0
RND1	0	0			0	0			0	1	1.40637	0.451034	1	0	0.707946	0.64894	0	0			0	0
RNF151	0	0			0	1	-0.226256	0.887923	0	0			0	0			0	0			0	0
RNF41	0	0			2	0	2.1017	0.11283	0	0			0	0			0	0			0	0
RPL24	0	0			0	0			0	1	1.20111	0.511609	0	0			0	0			0	0
RPL28	0	0			0	0			0	1	0.655623	0.706292	0	0			0	0			0	0
RPL31	0	0			0	0			0	0			0	1	-0.22918	0.886798	0	0			0	0
RPS21	0	0			0	1	-0.969242	0.527501	0	0			0	0			0	0			0	0
RPS29	0	0			0	1	-0.675465	0.664412	0	0			0	0			0	0			0	0
RRAGA	0	0			0	2	-0.87697	0.53619	0	3	0.81026	0.62864	0	0			0	0			0	0
RTL3	0	0			0	0			0	1	1.48627	0.429591	0	0			0	0			0	0
RTN4RL2	0	0			1	0	1.99192	0.179987	0	0			0	0			0	0			0	0
RUNX1T1	0	0			1	0	1.82699	0.220669	0	1	0.599799	0.72847	0	1	-1.07358	0.481315	0	0			0	0
S100A5	0	0			0	0			0	0			0	0			0	0			0	1	-1.05228	0.49406
SAC3D1	0	0			0	2	-0.81038	0.56966	0	0			0	0			0	0			0	0
SCIMP	0	0			0	1	-0.850201	0.580843	0	2	0.44384	0.78726	0	1	-1.41656	0.346785	0	0			0	0
SCRT2	0	0			0	1	-0.0426248	0.979136	0	0			0	0			0	0			0	0
SDHAF4	0	0			0	0			0	0			1	1	-0.8943	0.47623	0	0			0	0
SEC61G	0	0			1	0	1.73886	0.24406	0	0			0	0			0	0			0	0
SETBP1	0	0			1	0	1.7255	0.247062	0	0			0	1	-0.351977	0.825309	0	0			0	0
SGTA	0	0			0	0			0	1	2.00907	0.310142	0	0			0	1	-2.57892	0.0847257	0	0
SHISA9	0	0			0	0			0	1	-0.0172375	0.991603	0	0			0	0			0	0
SHLD1	0	0			0	0			0	0			1	0	0.376305	0.813044	0	0			0	0
SHOX	0	0			0	0			0	0			0	0			1	0	0.128269	0.937228	0	0
SIAH1	0	0			0	0			0	1	0.874053	0.622508	0	0			0	0			0	0
SIGLEC5	0	0			0	0			0	0			2	0	0.43689	0.55026	0	0			0	0
SLC24A3	0	0			0	0			0	0			0	1	-0.516571	0.743415	0	0			0	0
SLC25A10	0	0			0	0			0	0			0	0			0	0			0	1	-0.34341	0.831519
SLC35A3	0	0			0	1	-0.739926	0.635518	0	0			2	0	0.93939	0.50641	0	0			0	0
SMARCD3	0	0			0	0			0	0			0	0			1	0	0.767992	0.62189	0	0
SMDT1	0	0			0	0			0	1	1.81104	0.351557	0	0			0	0			0	0
SMIM10	0	0			0	1	-0.0937424	0.953914	0	0			0	0			0	0			0	0
SMIM18	0	0			1	0	1.60442	0.283066	0	0			0	0			0	0			0	0
SMIM20	0	0			0	0			0	0			1	0	1.12139	0.462608	0	0			0	0
SNAI2	0	0			0	0			0	0			0	0			0	1	-0.993864	0.517536	0	0
SNCB	0	0			0	1	-0.154924	0.923574	0	0			0	0			0	0			0	0
SNORC	0	0			0	0			0	0			1	0	0.809914	0.599793	0	0			0	0
SNPH	0	0			0	1	-0.530727	0.735403	0	0			0	0			0	0			0	0
SNRPC	0	0			0	0			0	0			0	0			1	0	-0.356932	0.832933	0	0
SNRPE	0	0			0	1	-0.362133	0.819964	0	0			0	0			0	0			0	0
SOX14	0	0			0	0			0	0			1	0	0.943823	0.539239	0	0			0	0
SOX7	0	0			0	0			0	0			0	0			0	1	-2.23904	0.13253	0	0
SP5	0	0			1	0	0.850805	0.584289	0	0			0	0			0	0			0	0
SPANXN4	0	0			1	1	-0.087017	0.94311	0	0			0	0			0	0			0	0
SPATA31A3	0	0			0	0			0	0			1	0	-0.244406	0.883877	0	0			0	2	-0.89265	0.53635
SPEM2	0	0			0	0			0	0			0	0			1	0	0.883175	0.567114	0	0
SPESP1	0	0			1	3	0.11629	0.82739	0	1	-0.0899762	0.95638	0	0			0	0			0	1	-0.452871	0.776125
SPRN	0	0			0	0			0	0			1	0	0.306832	0.847772	0	0			0	0
SRGAP2C	0	0			0	4	-1.6481	0.17609	0	1	0.00941665	0.995438	0	1	-1.80538	0.226004	0	0			0	0
SRRM5	0	0			0	1	-0.0661503	0.967585	0	0			0	0			0	0			0	0
SRSF10	0	0			0	0			1	0	2.09067	0.160597	0	0			0	0			0	0
SSTR5	0	0			0	0			0	1	0.402046	0.813028	0	0			0	0			0	0
STK26	0	0			0	0			0	1	0.447346	0.793294	0	0			0	0			0	0
STK38L	0	0			0	0			0	0			0	0			0	0			1	2	-0.30653	0.76747
STX5	0	0			0	1	-0.568484	0.716665	0	1	0.510808	0.765513	0	0			0	0			0	0
SULT4A1	0	0			0	0			0	0			1	0	0.596581	0.70391	0	0			0	0
SYNGR2	0	0			0	0			0	1	0.543013	0.752894	0	0			0	0			0	0
SYNJ2BP	0	0			0	0			0	0			0	0			0	0			1	0	1.13364	0.464116
SYT7	0	0			0	0			0	0			0	1	-1.8198	0.222293	0	0			0	0
SYTL4	0	0			0	0			0	1	1.67731	0.381862	0	0			0	0			0	0
SYVN1	0	0			0	1	-0.729549	0.638926	0	1	0.641463	0.711849	0	0			0	0			0	0
TAC3	0	0			1	0	1.82249	0.221031	0	0			0	0			0	0			0	0
TAS2R10	0	0			0	1	-0.624259	0.689393	0	0			0	0			0	0			0	0
TBC1D3K	0	0			0	0			0	0			1	0	0.481717	0.530441	0	0			0	0
TBC1D3L	0	0			0	0			0	0			0	1	-1.31785	0.383843	0	0			0	0
TCF23	0	0			0	1	0.0321929	0.984342	0	0			0	0			0	0			0	0
TEDDM1	0	0			0	0			0	0			0	1	-1.16058	0.445976	0	0			0	0
TERF1	0	0			1	1	-0.15474	0.83137	0	0			0	0			0	0			0	0
TESC	0	0			0	1	-0.445947	0.777703	0	0			0	0			0	0			0	0
TEX11	0	0			0	0			1	0	2.12091	0.157165	0	0			0	0			0	0
TEX22	0	0			0	0			0	1	1.88896	0.334586	0	0			0	0			0	0
TEX51	0	0			0	0			0	1	2.01625	0.309379	0	0			2	0	1.2378	0.37536	0	0
TFAM	0	0			0	0			0	0			0	0			0	0			0	1	-0.48915	0.758635
TFDP1	0	0			0	1	-0.175882	0.913166	0	0			0	0			0	0			0	0
TFE3	0	0			0	0			0	0			2	0	0.56567	0.69871	0	0			0	0
TLCD2	0	0			1	1	0.81917	0.48469	1	3	1.1321	0.31627	0	0			0	0			0	0
TLX3	0	0			1	0	1.48864	0.321104	0	0			0	0			0	0			0	0
TMA7	0	0			0	1	-0.346897	0.827491	0	0			0	0			0	0			0	0
TMEM114	0	0			0	0			0	0			0	0			0	0			0	1	-0.39598	0.805757
TMEM115	0	0			0	1	-0.86906	0.574068	0	0			0	0			0	0			0	0
TMEM163	0	0			0	0			0	0			0	1	-1.91354	0.198812	0	0			0	0
TMEM167B	0	0			0	0			0	0			0	0			0	0			1	0	1.23846	0.419866
TMEM186	0	0			0	2	-1.0317	0.46448	0	0			0	0			0	0			0	0
TMEM213	0	0			0	1	-0.47998	0.760638	0	0			0	0			0	0			0	1	-0.752749	0.631593
TMEM222	0	0			0	0			0	0			0	0			0	0			0	1	-0.0565766	0.97328
TMEM233	0	0			0	1	-0.299009	0.851861	0	0			0	0			0	0			0	0
TMEM35A	0	0			0	0			0	0			0	1	-0.516571	0.743415	0	0			0	0
TNF	0	0			1	0	1.32754	0.378585	0	0			0	0			0	0			0	0
TNPO1	0	0			0	0			1	0	2.3398	0.116702	0	0			0	0			0	0
TNPO2	0	0			0	1	-0.368553	0.816587	0	0			0	0			0	0			0	0
TOR4A	0	0			0	1	-0.444197	0.779415	0	0			0	0			0	0			0	0
TRAM1	0	0			0	0			0	1	2.61921	0.211977	0	0			0	0			0	0
TRAPPC2	0	0			0	0			0	1	1.35779	0.465555	0	0			0	0			0	0
TRIM11	0	0			0	1	-0.792974	0.609861	0	0			1	0	0.781802	0.614348	0	0			0	0
TSC22D4	0	0			0	0			0	1	0.948175	0.595591	0	0			0	0			0	0
TSPAN14	0	0			0	0			0	1	0.135998	0.934909	0	0			0	0			0	0
TSPO	0	0			0	0			0	1	1.17406	0.521304	0	0			0	0			0	0
TTLL2	0	0			1	0	1.63765	0.272754	0	0			0	0			0	0			0	0
TWIST2	0	0			0	0			1	4	0.19839	0.83871	0	0			0	0			0	0
TXNL1	0	0			0	1	-0.620497	0.691191	1	0	2.25907	0.13122	0	0			0	0			0	0
TYROBP	0	0			0	0			0	1	1.50346	0.425336	1	1	1.0381	0.3817	0	0			0	0
UBE2R2	0	0			0	0			0	0			0	0			1	0	-0.354241	0.83412	0	0
UBE3A	0	0			1	0	2.18498	0.142205	0	0			0	0			0	0			0	0
UBQLN2	0	0			0	1	-0.0881178	0.956739	0	0			0	0			0	0			0	0
UCK2	0	0			0	0			0	1	0.762572	0.663804	0	0			0	0			0	0
UMAD1	0	0			0	1	-0.189901	0.906161	0	0			1	0	0.588019	0.708427	0	0			0	0
UNKL	0	0			1	0	1.53199	0.306381	0	0			0	0			0	0			0	0
USP37	0	0			0	0			0	0			2	0	1.1371	0.41921	0	0			0	1	-0.539972	0.735012
UTS2B	0	0			0	0			0	1	-0.894063	0.563244	1	0	-0.267438	0.873238	0	0			0	1	-0.56617	0.721305
VANGL2	0	0			0	0			0	0			1	0	0.473124	0.764894	0	0			0	0
VMP1	0	0			0	0			1	0	3.7795	0.0141689	0	1	-1.96914	0.186776	0	0			0	0
VPS37C	0	0			0	0			0	1	0.0602512	0.971037	0	0			0	0			1	0	0.596366	0.712419
WDR82	0	0			0	1	-0.79201	0.608804	0	0			0	0			0	0			0	0
WFDC2	0	0			1	1	0.28075	0.80913	0	0			0	0			0	0			0	0
XIRP1	0	0			0	0			0	0			0	0			0	0			0	1	-0.723913	0.645029
YKT6	0	0			0	0			0	0			0	0			0	0			0	1	-0.814156	0.604519
YWHAB	0	0			0	0			0	0			1	0	0.761335	0.623392	0	0			0	0
ZBTB46	0	0			0	1	-0.193115	0.807587	0	0			0	0			0	0			0	0
ZBTB47	0	0			1	0	0.635834	0.684291	0	0			0	0			0	0			0	0
ZBTB8OS	0	0			0	2	-0.93201	0.52163	0	0			0	0			0	0			0	0
ZC3H12A	0	0			0	0			0	3	0.57868	0.73133	0	0			0	0			0	0
ZCCHC12	0	0			0	0			0	0			1	0	0.580875	0.710859	0	0			0	0
ZFP36L2	0	0			0	0			0	0			0	0			0	1	-1.06892	0.487333	0	0
ZFX	0	0			1	0	2.10705	0.155929	0	0			0	0			0	0			0	0
ZMAT2	0	0			0	1	-0.989426	0.517955	0	0			0	0			0	0			0	0
ZNF19	0	0			0	0			0	1	1.48213	0.430325	0	0			0	0			0	0
ZNF347	0	0			0	0			0	0			0	1	-1.84246	0.2181	0	0			0	0
ZNF367	0	0			0	0			0	0			0	0			0	1	-1.27838	0.400022	0	0
ZNF37A	0	0			0	1	-0.858653	0.577237	0	0			0	0			0	0			0	0
ZNF396	0	0			0	1	-0.397533	0.80233	0	1	0.427843	0.801982	0	0			0	0			0	1	-0.510856	0.748201
ZNF417	0	0			0	0			0	1	0.0320697	0.984457	0	0			2	0	1.0692	0.45768	0	0
ZNF419	0	0			1	0	1.48953	0.321059	0	1	1.31286	0.478596	0	0			0	0			0	0
ZNF468	0	0			0	0			1	1	1.5345	0.20971	0	0			0	0			0	0
ZNF483	0	0			0	0			0	0			0	0			0	0			0	1	-0.25342	0.875432
ZNF544	0	0			0	0			0	1	2.07112	0.298373	4	0	1.5631	0.20644	0	0			0	0
ZNF578	0	0			0	0			0	0			1	0	-0.295848	0.860251	0	0			0	0
ZNF597	0	0			0	0			0	0			1	0	0.72845	0.63932	0	0			0	0
ZNF621	0	0			0	1	-1.04002	0.496509	0	0			0	0			0	0			0	0
ZNF718	0	0			0	0			0	0			1	1	0.41322	0.73154	0	0			0	0
ZNF766	0	0			0	0			0	0			0	0			0	0			0	1	-0.868985	0.57795
ZNF771	0	0			0	0			0	1	1.23714	0.500356	1	0	-0.230207	0.89041	1	0	-0.287968	0.864217	0	0
ZNF773	0	0			0	0			0	0			0	0			0	0			0	1	-0.304616	0.850287
ZNF777	0	0			0	0			0	0			0	0			1	0	-0.172853	0.917958	0	0
ZNF778	0	0			0	0			0	1	1.81562	0.35069	0	0			0	0			0	0
ZNF844	0	0			0	0			0	0			4	1	0.69116	0.4784	1	0	1.31784	0.384725	0	0
ZNF846	0	0			1	1	0.81259	0.48953	0	0			0	0			0	0			0	0
ZRSR2	0	0			1	0	1.76886	0.235453	0	0			0	0			0	0			0	0

### Sheet: SD14b-gene_burden_ancestry_mpc
gene	NFE_cases	NFE_controls	NFE_logOR	NFE_pval	AFR_cases	AFR_controls	AFR_logOR	AFR_pval	AMR_cases	AMR_controls	AMR_logOR	AMR_pval	EAS_cases	EAS_controls	EAS_logOR	EAS_pval	FIN_cases	FIN_controls	FIN_logOR	FIN_pval	SAS_cases	SAS_controls	SAS_logOR	SAS_pval
A3GALT2	0	1	-0.323543	0.838959	3	3	0.24793	0.74843	0	0			4	0	1.183	0.35645	0	0			0	1	-0.452871	0.776125
AADAT	8	7	0.45804	0.37814	0	1	-0.841582	0.58557	0	0			1	0	0.729618	0.639433	0	0			0	1	-1.43213	0.360092
ABCA1	4	13	-0.68845	0.20702	2	1	0.8239	0.42922	0	2	0.75872	0.66554	5	1	1.4693	0.084725	0	0			0	0
ABCA2	33	48	0.12745	0.58489	4	5	0.24698	0.70581	1	6	0.35887	0.71114	6	7	-0.82079	0.1413	3	1	0.21923	0.82919	0	2	-1.1492	0.41537
ABCB7	5	5	0.27073	0.67468	0	0			1	0	1.86806	0.21367	0	0			0	0			0	0
ABCC6	7	8	0.39407	0.44369	1	1	0.614	0.59988	0	0			0	1	-1.50888	0.316032	0	0			0	0
ABCC8	4	7	0.025047	0.9676	0	0			0	1	1.96449	0.319167	0	0			1	0	0.428664	0.787553	0	0
ABCC9	4	17	-0.86144	0.090908	0	0			0	2	-0.073335	0.96361	0	0			0	0			0	0
ABCE1	1	5	-0.73396	0.41092	1	1	0.5461	0.63904	0	0			1	0	0.659799	0.672344	1	0	0.0900672	0.955959	0	0
ABCF1	0	9	-2.806	0.0040603	1	2	0.11207	0.91761	0	1	-0.0379116	0.981537	0	0			0	0			1	0	1.32285	0.386294
ABCF2	0	1	0.451761	0.790394	0	0			0	0			0	0			0	0			0	0
ABCG4	0	0			0	0			0	1	-0.394733	0.805105	0	0			0	0			0	0
ABHD15	7	16	-0.23664	0.60543	1	1	0.4429	0.7157	0	4	-0.91583	0.52923	2	1	-0.2458	0.81811	0	0			0	0
ABHD16A	1	2	0.078999	0.94099	0	0			0	1	-0.0444196	0.978385	0	0			0	0			0	0
ABHD17B	2	1	0.23553	0.73192	0	0			0	1	1.44432	0.441414	0	1	0.096509	0.953907	0	0			0	0
ABHD17C	8	4	1.0011	0.088763	0	1	-0.727168	0.639406	1	1	1.3166	0.27866	2	1	-0.076908	0.94128	0	0			0	0
ABHD8	5	2	1.352	0.075437	0	0			0	1	1.1299	0.533818	0	0			0	1	-1.37285	0.367815	0	0
ABL1	12	24	-0.33806	0.33654	2	5	-0.062078	0.93533	1	3	1.5186	0.17335	0	0			0	1	-1.44529	0.339657	1	1	0.53051	0.65645
ABL2	8	12	0.11141	0.80872	3	1	1.3605	0.1458	0	1	0.717963	0.68097	5	0	1.7792	0.13817	1	1	-0.42993	0.7215	0	1	-0.650405	0.681518
ABR	20	38	-0.1586	0.57272	1	3	-0.47079	0.62237	0	2	0.18505	0.90845	1	2	-0.43141	0.70807	0	0			0	0
ABTB2	10	19	0.040777	0.91742	1	3	-0.39691	0.6845	1	5	1.1884	0.25503	2	2	-0.70722	0.47093	0	0			0	0
ACACA	55	64	0.21547	0.25521	6	6	0.51445	0.36954	0	11	-0.80352	0.50306	10	3	0.37074	0.54214	4	3	-0.53052	0.47542	1	0	1.45467	0.340725
ACAP2	1	0	1.65869	0.265898	0	0			0	0			1	1	0.1904	0.87781	0	0			0	0
ACBD5	0	6	-2.0865	0.060273	2	2	0.71955	0.43115	0	1	0.6655	0.702469	0	0			0	0			0	0
ACER3	1	0	2.13052	0.150729	0	0			0	1	1.31512	0.476829	0	0			0	0			0	0
ACHE	10	15	0.071344	0.86322	0	3	-1.3	0.32257	0	4	-0.7981	0.56346	2	1	0.58251	0.59541	0	0			0	1	-0.50396	0.751117
ACIN1	25	25	0.18709	0.51742	3	10	-0.54891	0.36284	0	5	-0.40666	0.78171	5	3	0.26516	0.7133	0	1	-0.272327	0.865885	0	0
ACLY	13	8	0.63853	0.15133	2	0	1.951	0.15125	0	1	0.774285	0.659113	1	0	1.98351	0.182964	0	0			0	0
ACO2	0	1	-0.329486	0.835971	0	0			0	0			0	0			0	0			0	0
ACOT7	0	0			0	1	-0.191575	0.905397	0	0			0	0			0	0			0	0
ACOX1	0	2	-0.9524	0.50438	0	0			0	0			0	0			0	0			0	0
ACSL3	0	3	-1.228	0.35465	0	0			0	0			0	0			0	0			0	0
ACSM2A	4	8	-0.45578	0.44864	1	1	0.74986	0.52248	0	2	0.93601	0.58779	0	0			0	0			0	0
ACSM2B	23	23	0.41945	0.16704	2	7	-0.55003	0.4398	1	7	0.45115	0.63923	3	4	0.42035	0.60442	0	0			0	0
ACTA2	12	10	0.46882	0.27279	1	0	1.86268	0.210471	0	2	0.33891	0.83682	5	2	0.35131	0.66079	0	0			0	1	-0.445441	0.78208
ACTB	6	6	0.25043	0.66463	0	0			0	0			0	1	-0.334136	0.83449	0	0			0	0
ACTC1	6	3	1.2077	0.072374	1	1	0.31383	0.8083	1	2	1.97086	0.0990486	2	0	1.6221	0.25518	0	0			0	0
ACTG2	11	18	-0.0060335	0.98756	0	2	-0.61749	0.6715	1	5	-0.0034851	0.99709	1	0	0.587472	0.707958	0	0			0	0
ACTL6A	6	3	1.3945	0.034973	1	0	1.67104	0.263988	0	0			0	1	-1.14588	0.450695	1	0	0.263776	0.869788	0	0
ACTL6B	12	18	0.13788	0.72005	1	0	1.92992	0.194341	3	1	2.033	0.044985	2	2	-0.04381	0.96238	1	0	0.149743	0.926497	0	0
ACTN1	6	14	-0.48626	0.3081	0	0			0	1	0.894509	0.61514	1	0	0.455709	0.774349	0	0			0	0
ACTN2	6	7	0.19389	0.72389	1	2	-0.078182	0.93993	1	3	1.3491	0.24781	0	1	-0.189925	0.906822	0	0			0	0
ACTN4	21	20	0.3567	0.26968	0	2	-1.2341	0.36971	0	6	-0.94074	0.47946	0	2	-2.73554	0.0410451	0	0			0	0
ACTR1A	14	10	0.75196	0.073456	2	0	1.6476	0.22242	0	1	0.929103	0.602989	1	0	0.198101	0.902147	0	0			0	0
ACTR2	3	10	-0.8006	0.19264	0	0			1	1	1.99543	0.134326	0	0			0	0			0	0
ACTR3	1	4	-0.84374	0.37428	1	0	1.8845	0.206891	0	6	-0.12906	0.92973	2	1	-0.32312	0.76294	0	0			0	0
ACTR3B	8	16	-0.10667	0.80514	1	0	1.99558	0.179186	0	1	1.6132	0.397246	0	0			0	0			1	0	1.74077	0.250495
ACTR3C	4	9	-0.36923	0.53228	2	4	-0.64356	0.41727	0	1	1.6132	0.397246	1	3	-1.0407	0.26554	0	0			0	2	-0.81728	0.5721
ACTR5	0	2	-1.7559	0.22486	0	2	-0.72829	0.6144	0	0			1	1	-0.77102	0.51196	0	0			0	0
ACVR1	0	3	-1.3208	0.30798	0	0			0	0			0	0			0	0			0	0
ACVR1B	15	26	-0.072997	0.82466	7	3	1.1429	0.071869	1	2	1.3667	0.23675	2	3	-0.098959	0.91462	1	0	0.18861	0.907124	0	2	-1.3245	0.35035
ACVR2A	0	4	-1.5118	0.2188	0	0			0	0			0	0			0	0			0	0
ACVR2B	6	7	0.0034538	0.99493	0	0			0	0			0	0			1	0	-0.35262	0.834956	0	0
ADAM10	4	2	0.56633	0.48103	1	0	1.84758	0.215078	0	0			0	3	-2.8298	0.019868	0	0			0	0
ADAM11	3	1	1.3672	0.14355	0	0			0	2	-0.43075	0.7855	0	0			0	0			0	0
ADAM33	0	1	-1.42753	0.341403	2	1	0.87709	0.39737	0	5	-0.69045	0.63455	0	0			0	0			0	0
ADAMTS10	3	4	0.17685	0.82293	0	1	-0.354505	0.823628	0	0			1	0	1.92662	0.196693	0	0			0	0
ADAMTS15	7	7	0.23248	0.66759	1	0	1.47848	0.324581	0	0			2	1	0.57059	0.60105	0	0			0	0
ADAMTS19	4	8	-0.37172	0.52836	0	0			0	3	0.74843	0.65939	1	1	-0.31368	0.82391	0	0			0	1	-0.774019	0.625965
ADAMTS7	5	12	-0.52988	0.30345	1	6	-0.80042	0.34724	1	2	1.6957	0.15955	3	1	0.88809	0.37488	0	0			0	0
ADAR	14	26	-0.26537	0.42832	4	4	0.58871	0.39095	0	3	0.68657	0.67759	2	1	-0.047411	0.96656	2	0	1.4214	0.33845	0	1	-0.335798	0.835759
ADARB1	31	29	0.4724	0.072247	1	6	-0.89313	0.28631	2	5	1.1813	0.16029	3	0	1.5589	0.22632	2	0	0.94784	0.50201	1	2	-0.05871	0.95629
ADARB2	2	9	-0.87884	0.20957	1	3	-0.082804	0.93273	1	0	3.45205	0.0236428	2	0	1.11	0.43059	0	1	-1.38599	0.36486	0	1	-0.404119	0.804826
ADCY1	17	16	0.48706	0.17095	2	1	1.3767	0.17552	0	0			0	2	-2.63065	0.04136	0	1	-1.06376	0.490049	0	0
ADCY2	9	18	-0.37095	0.35628	0	2	-1.0134	0.47124	0	7	-0.88427	0.50464	1	0	0.494457	0.75439	0	0			0	0
ADCY3	5	7	0.015109	0.9788	0	0			0	2	-0.6635	0.65935	1	1	-0.35951	0.75994	0	0			0	0
ADCY5	18	25	0.17387	0.58195	0	6	-1.9705	0.077576	1	4	1.0852	0.32481	3	3	-0.31881	0.69868	1	0	0.641057	0.682134	0	0
ADCY6	8	13	-0.021688	0.96192	0	1	-0.684249	0.660168	1	3	0.28334	0.78709	1	1	-0.56115	0.63158	2	0	1.1315	0.42351	0	0
ADGRA2	3	0	2.195	0.06995	6	4	0.80777	0.19344	0	1	1.11164	0.539784	1	1	-0.19455	0.86827	1	0	-0.0748612	0.963932	0	1	-0.229213	0.888133
ADGRA3	8	12	0.046707	0.91827	0	5	-1.5866	0.18356	0	1	0.92513	0.610965	1	1	-0.45864	0.70151	0	0			1	0	1.57042	0.3048
ADGRB1	13	15	0.31993	0.41107	4	3	0.74842	0.30611	2	1	2.0077	0.065844	5	3	-0.26118	0.64858	0	1	-1.60782	0.287088	0	0
ADGRB2	7	7	0.44506	0.40755	0	2	-0.88592	0.5323	0	0			0	1	-2.21308	0.138147	0	0			0	0
ADGRB3	15	14	0.33526	0.37385	1	6	-0.73121	0.39032	1	2	1.3725	0.24196	0	1	-2.08709	0.160923	0	0			0	0
ADGRE2	9	13	0.1949	0.65794	0	1	-1.01505	0.509958	0	0			0	0			0	0			0	2	-1.3444	0.3269
ADGRE5	10	3	1.4807	0.012619	1	1	0.51023	0.66173	0	1	0.928534	0.604052	2	3	-0.85842	0.32357	0	0			1	0	2.16355	0.164143
ADGRL1	20	23	0.38306	0.22042	2	4	0.075877	0.9244	0	5	-0.88841	0.50829	3	5	-1.2517	0.07011	0	0			1	0	1.63216	0.284562
ADGRL2	0	1	-1.29762	0.389114	0	0			0	1	0.901816	0.612037	0	0			0	0			0	0
ADIPOR1	0	4	-1.5452	0.21958	0	0			0	1	-0.707981	0.650006	1	0	0.893105	0.561966	0	1	-1.27488	0.406487	0	1	-0.953384	0.540488
ADIPOR2	4	4	0.43726	0.53237	0	0			0	0			0	0			0	0			0	0
ADO	0	1	-0.488681	0.756101	0	0			0	1	1.82326	0.348216	0	0			0	0			0	0
ADORA1	2	3	-0.25714	0.75718	0	0			0	0			1	0	0.0352809	0.982775	0	0			0	0
ADRB3	10	5	0.73602	0.16206	2	2	0.55821	0.53808	1	4	1.2702	0.26384	0	0			0	0			0	0
ADRM1	11	10	0.30954	0.47602	2	3	0.42835	0.61377	0	0			0	0			0	0			0	0
AEBP2	4	7	-0.23856	0.69111	0	0			0	1	1.01662	0.571828	0	0			0	0			0	0
AFDN	2	5	-0.39571	0.59932	0	0			0	2	0.68857	0.68177	0	0			0	0			0	1	-0.304616	0.850287
AFF2	1	2	0.050121	0.96236	0	0			0	2	0.47814	0.77545	0	0			0	1	-1.81531	0.225758	0	0
AFF3	5	2	1.2312	0.096608	0	0			0	0			0	0			0	0			0	0
AFF4	11	12	0.25111	0.52013	2	5	-0.18304	0.81002	0	4	0.039463	0.97914	1	0	0.405716	0.798824	0	0			0	2	-1.1111	0.42832
AFG3L2	15	9	1.0467	0.011903	1	0	1.55072	0.300217	0	3	0.074496	0.9617	3	2	0.58436	0.48983	3	2	-0.54954	0.53485	0	0
AGAP2	7	12	-0.15489	0.74631	7	2	1.5277	0.025983	1	3	0.79646	0.47769	4	7	-0.79509	0.21026	0	0			0	0
AGAP3	9	7	0.51411	0.30126	0	1	-0.932724	0.544091	0	0			0	0			0	0			0	0
AGO1	24	19	0.50392	0.096206	1	3	-0.48604	0.61978	0	4	-0.52293	0.71566	0	2	0.036562	0.98236	0	1	-1.13212	0.46203	0	0
AGO2	13	22	-0.02655	0.93972	2	3	0.16172	0.8469	0	1	1.93314	0.325407	1	0	1.27179	0.401074	2	1	-0.70578	0.51258	0	0
AGO3	3	14	-1.0074	0.070567	0	0			0	1	-0.214874	0.894299	1	0	0.574407	0.714191	1	1	0.20355	0.86138	0	0
AGO4	10	13	0.18611	0.66218	2	2	0.60961	0.50218	0	1	1.46344	0.435687	1	1	-0.72012	0.54158	0	0			0	0
AGPAT1	1	3	-0.463	0.64157	0	1	-0.773532	0.619286	1	0	2.52588	0.0911947	2	1	0.023209	0.98213	0	0			0	1	-0.172961	0.916788
AGPAT3	5	12	-0.26491	0.60701	0	0			0	1	1.75371	0.363687	1	0	1.47259	0.327786	0	1	-1.17455	0.440277	0	0
AGPAT4	1	4	-0.55998	0.53618	0	0			0	1	0.756651	0.665787	0	2	-1.9774	0.13189	0	0			0	0
AGPS	2	9	-0.87919	0.1916	1	0	1.35116	0.3706	0	0			0	0			0	0			0	0
AGTPBP1	1	1	-0.18438	0.88458	0	0			0	0			0	0			0	0			0	0
AHCYL1	6	14	-0.42886	0.37057	1	0	1.29418	0.391469	0	0			1	1	-0.19245	0.86801	1	0	1.13387	0.45991	0	0
AHCYL2	6	16	-0.36872	0.42652	1	3	-0.22037	0.8196	0	3	-0.18102	0.90436	0	0			0	2	-1.1615	0.41258	0	1	-0.300235	0.852248
AHSA1	0	1	-0.471903	0.764512	0	1	-0.0132355	0.993533	0	0			0	0			0	0			0	0
AICDA	8	12	0.099683	0.82789	0	1	-0.802233	0.603954	1	3	1.1238	0.31695	1	1	1.62	0.45754	0	1	-0.998512	0.516576	0	0
AIDA	3	5	0.054701	0.93906	0	0			0	0			0	0			0	0			1	0	1.76536	0.241502
AK4	5	13	-0.68954	0.14715	0	0			0	0			1	0	0.724462	0.641508	0	0			0	0
AKAP17A	14	16	0.50832	0.17714	0	2	-0.91236	0.51894	0	1	1.62271	0.395279	3	1	1.653	0.13613	0	0			0	0
AKIRIN2	1	2	-0.0033154	0.99747	1	0	1.09297	0.473082	0	0			0	0			0	0			0	0
AKR1B10	2	3	0.31258	0.71962	0	1	-0.190733	0.905738	0	0			0	2	-2.0889	0.13415	0	0			0	0
AKR1C1	12	23	-0.28976	0.4194	3	3	0.45245	0.56666	1	2	1.80064	0.125137	1	3	-1.3221	0.16462	0	0			4	1	1.3181	0.13758
AKR1C2	13	19	0.10324	0.78061	2	1	1.002	0.3363	0	3	-0.81257	0.55994	3	1	0.36947	0.70223	1	0	-0.0187253	0.990924	1	1	0.03469	0.97674
AKR7A2	3	2	0.58712	0.49197	0	0			0	0			0	0			0	0			0	0
AKR7A3	3	5	-0.071734	0.91834	1	0	1.49252	0.319287	0	0			0	0			0	0			0	0
AKT1	4	18	-0.93052	0.060074	0	0			0	0			1	0	0.761741	0.623192	0	0			0	0
AKT2	7	9	0.083189	0.86897	0	2	-1.0471	0.45625	0	2	0.65171	0.69758	0	0			1	0	0.145605	0.928848	0	0
AKT3	3	2	0.87153	0.29214	0	1	-0.900599	0.559491	0	0			0	0			0	0			0	0
AKTIP	0	1	-0.161908	0.919998	0	0			0	0			0	0			0	0			0	0
ALDH18A1	5	14	-0.65065	0.18902	0	0			0	2	0.36403	0.82207	0	0			0	0			0	1	-1.11272	0.475466
ALDH1A3	1	1	0.1584	0.89413	0	0			0	0			0	0			0	0			0	0
ALG1	16	14	0.52665	0.16376	4	3	0.70668	0.32519	1	2	1.2843	0.25428	0	0			0	0			0	0
ALKBH5	6	4	0.74017	0.23053	2	0	2.2315	0.088249	0	0			1	0	0.399377	0.801641	0	1	-1.20881	0.426162	0	0
ALOXE3	1	4	-0.86029	0.35382	3	4	0.28012	0.69796	0	1	1.76045	0.362892	2	2	-0.2615	0.79967	0	0			0	0
ALPG	7	12	-0.10766	0.82177	1	7	-1.0012	0.2193	0	9	-0.76683	0.5679	1	0	0.553819	0.724807	0	0			0	0
ALPP	20	29	0.079379	0.79057	4	8	-0.069964	0.89508	1	6	0.85555	0.39854	7	2	0.66083	0.37604	0	0			0	2	-0.94683	0.50374
ALYREF	6	13	-0.41486	0.39984	0	0			1	0	2.41642	0.104794	0	0			0	0			0	0
AMACR	0	2	-1.8389	0.18013	0	0			0	1	-0.118385	0.941972	0	0			0	3	-1.7692	0.1588	0	0
AMD1	1	1	0.095955	0.93462	0	0			0	0			0	0			0	0			0	0
AMH	0	1	-0.706662	0.648704	3	4	0.1837	0.80283	1	2	0.89657	0.43282	6	6	-0.61805	0.29345	0	0			0	3	-1.4033	0.2864
AMIGO1	9	12	0.14265	0.753	1	2	0.30169	0.77385	0	0			3	1	0.37687	0.70206	0	1	-0.564644	0.721256	0	0
AMMECR1	1	0	0.907001	0.554287	0	0			0	0			0	0			0	0			0	0
AMMECR1L	4	5	0.51372	0.43514	0	2	-0.89978	0.52474	0	2	0.28459	0.86161	1	0	0.695438	0.654815	2	0	1.4813	0.30345	1	0	1.39216	0.360575
AMPD2	1	2	-0.25056	0.81463	0	0			0	0			0	1	-1.22014	0.422143	0	0			1	0	1.9859	0.188909
AMPH	6	6	0.44433	0.44241	0	0			0	2	0.42189	0.79625	0	1	-0.799592	0.60515	0	0			0	0
ANAPC15	0	1	-0.014192	0.993059	0	0			0	0			0	0			0	0			0	0
ANAPC5	1	2	-0.45917	0.66084	0	0			0	0			0	0			0	0			0	0
ANGPT1	2	4	-0.3643	0.6549	0	0			0	1	0.863788	0.62584	0	0			0	0			0	0
ANK1	4	7	0.11439	0.85417	0	1	-0.134627	0.933645	0	1	1.63261	0.392702	4	1	1.3014	0.13924	0	1	-0.564644	0.721256	0	0
ANK2	0	2	-1.4822	0.27215	0	0			0	0			0	0			0	0			0	0
ANK3	2	2	0.49694	0.58441	0	0			0	0			0	0			1	0	1.32116	0.382114	0	0
ANKH	10	9	0.39248	0.39727	0	3	-1.2916	0.32262	0	3	0.68612	0.67839	3	2	-0.17794	0.83456	0	0			1	1	0.3812	0.74601
ANKHD1	1	0	1.11289	0.463505	0	0			0	0			0	0			0	0			0	0
ANKIB1	5	15	-0.51738	0.29734	2	0	2.0324	0.13559	0	3	-0.4159	0.77847	1	2	-0.37821	0.71796	0	0			0	0
ANKRD11	31	36	0.17576	0.48276	3	2	0.85879	0.3045	0	6	-0.2552	0.85791	4	0	1.7239	0.15361	2	1	-0.040635	0.97076	0	1	-0.506541	0.752121
ANKRD13B	10	5	1.2124	0.020583	1	1	0.34368	0.76792	1	0	1.81741	0.226747	3	2	0.01408	0.98755	0	1	-1.93554	0.194444	0	0
ANKRD13C	0	0			0	1	-0.529245	0.736294	0	0			0	0			0	0			0	0
ANKRD17	26	19	0.75857	0.013532	5	6	0.19751	0.74454	0	4	-0.48134	0.75616	3	3	-0.48402	0.54532	1	0	0.215969	0.894063	1	0	0.974392	0.535168
ANKRD18A	4	7	-0.14482	0.8169	1	0	1.66706	0.264091	0	2	0.58234	0.7323	0	1	-1.77358	0.235078	0	0			1	0	1.40978	0.36116
ANKRD34A	8	17	-0.21295	0.61735	2	1	1.3416	0.18762	0	3	-0.039192	0.97926	0	3	-1.1686	0.42395	0	0			2	0	2.1094	0.11002
ANKRD46	1	4	-0.72694	0.4281	0	0			0	0			0	0			0	0			0	0
ANKRD52	10	8	0.46635	0.33297	0	3	-1.7059	0.18543	0	0			2	0	3.3053	0.02417	0	0			0	1	-0.670082	0.671261
ANKRD9	0	0			0	0			0	0			0	1	-2.03892	0.17036	0	0			0	0
ANKS1A	7	10	-0.011248	0.98188	0	3	-1.4867	0.25649	0	0			0	0			1	1	-0.75325	0.52207	0	0
ANKS1B	4	19	-0.83012	0.095741	0	1	-0.40691	0.79757	1	1	2.76184	0.0411493	2	2	-0.58328	0.52514	0	1	-0.88175	0.572569	0	0
ANO3	5	9	-0.34195	0.52619	2	2	0.36306	0.69104	0	0			0	2	-2.1999	0.10058	0	0			1	0	2.14786	0.163997
ANOS1	2	3	-0.58534	0.48774	0	0			2	1	1.9071	0.078967	1	0	0.689788	0.658331	0	0			0	0
ANP32A	2	0	1.3954	0.30489	1	0	1.69029	0.257544	0	0			0	0			0	0			0	0
ANTXR1	4	12	-0.72127	0.17604	0	0			1	0	3.27915	0.030353	0	0			0	0			0	0
AOC3	15	18	0.17589	0.61753	5	7	0.15785	0.78253	1	4	1.0806	0.32556	1	1	0.66105	0.60817	0	0			2	0	1.7927	0.1828
AP1B1	2	3	-0.11957	0.89699	0	0			0	0			0	0			0	0			0	0
AP1G1	7	10	0.12786	0.79456	2	1	1.2262	0.22846	0	1	1.62103	0.395476	2	0	0.99254	0.48165	0	0			0	0
AP1M1	9	22	-0.47376	0.228	3	5	-0.11666	0.86642	1	4	0.91277	0.39457	1	3	-1.3431	0.17074	0	1	-1.44529	0.339657	0	0
AP1S1	2	7	-0.21885	0.76498	1	0	1.71649	0.2499	0	0			0	0			0	0			0	0
AP1S2	1	3	-0.51358	0.61137	0	1	-0.913638	0.553098	0	0			0	0			0	0			0	0
AP2A1	14	23	-0.13655	0.69341	3	6	-0.02514	0.97018	0	2	-0.089527	0.95402	5	3	0.4373	0.55179	2	0	0.71333	0.62152	0	1	-0.650919	0.681349
AP2A2	8	11	0.21005	0.6547	0	0			0	1	1.19574	0.513571	1	0	0.0354911	0.982674	1	0	0.466517	0.768337	0	0
AP2B1	5	7	0.12827	0.82635	0	2	-0.89219	0.52845	0	0			0	0			0	0			0	0
AP2M1	7	6	0.64462	0.25957	0	1	-0.180824	0.910647	2	3	1.1704	0.21258	0	0			1	2	-1.2575	0.25222	0	0
AP2S1	2	3	-0.3469	0.68023	1	2	0.1447	0.89079	2	1	2.77708	0.016069	0	0			0	1	-1.01715	0.509326	0	0
AP3B1	1	1	-0.54809	0.64517	0	0			0	0			0	0			0	0			0	0
AP3B2	16	23	0.1801	0.58672	3	5	0.05309	0.94095	0	2	1.0222	0.55783	2	2	-0.074176	0.9369	2	1	0.44033	0.69171	0	0
AP3D1	2	8	-0.58099	0.40648	2	0	2.4239	0.066768	0	3	0.95362	0.58014	0	0			0	0			0	0
APBA1	0	1	-0.789703	0.608916	0	1	-0.323742	0.839072	0	1	1.33439	0.471725	0	0			0	0			0	0
APBB1	1	2	0.26544	0.80053	0	0			0	0			1	0	-0.325364	0.84701	0	0			0	1	-0.81485	0.603463
APH1A	4	5	0.084073	0.89796	1	0	1.83159	0.218384	0	1	0.888138	0.617614	2	0	1.8867	0.1516	0	0			0	0
API5	1	0	1.10906	0.465133	0	0			0	0			1	1	-0.14711	0.90348	0	0			0	0
APOA1	1	4	-0.90407	0.34766	0	1	-0.5515	0.72541	0	0			0	0			0	0			0	0
APOBEC3A	6	14	-0.24201	0.61311	1	3	-0.31513	0.74597	0	3	-0.48497	0.75837	4	2	0.12009	0.88058	0	0			0	0
APOBEC3B	21	34	-0.054419	0.84937	5	14	-0.64701	0.19039	0	1	2.27975	0.261969	0	0			0	3	-2.8182	0.017213	0	2	-0.99439	0.4821
APOE	1	2	-0.2795	0.7847	0	0			1	3	0.28448	0.77683	0	0			0	0			0	0
APPBP2	3	2	0.91134	0.26814	1	0	1.37255	0.362071	0	1	-0.495194	0.759782	0	0			0	0			0	0
AQP10	2	2	0.62624	0.50088	1	0	1.1039	0.468565	0	5	-0.10974	0.94037	0	1	-0.479133	0.761818	0	0			0	0
AQR	12	27	-0.33507	0.33172	2	2	0.19587	0.82747	0	1	1.0296	0.570437	3	0	1.6472	0.22183	0	0			0	0
ARAF	17	15	0.51391	0.15666	2	1	1.1853	0.25043	0	1	1.30892	0.479148	1	0	1.47013	0.328373	0	0			0	0
ARC	12	18	0.024296	0.94887	0	2	-1.0229	0.47011	0	6	-1.2606	0.35038	2	4	-0.80278	0.33893	1	0	0.495404	0.753524	1	1	0.13676	0.90701
AREG	16	29	-0.29646	0.3494	4	6	0.09008	0.88461	0	4	0.2642	0.86531	3	5	-0.52277	0.46124	3	0	0.80543	0.56281	0	1	-0.470233	0.769782
ARF1	3	3	0.33919	0.66878	0	0			0	0			1	0	0.773988	0.617862	0	0			0	0
ARF3	0	1	-0.783256	0.612021	0	0			0	0			1	0	1.53427	0.30697	0	0			0	0
ARF4	4	4	0.32777	0.62966	0	1	-1.48194	0.323988	0	0			0	0			0	0			0	0
ARF5	2	1	0.79737	0.44219	0	0			0	1	0.00905297	0.995612	0	0			0	0			0	0
ARF6	1	2	0.26917	0.80766	0	0			0	0			0	0			0	0			0	0
ARFGEF1	28	25	0.64836	0.022603	2	5	-0.20376	0.7902	2	1	2.54854	0.0318623	2	2	-0.75225	0.41223	3	1	0.34553	0.72985	3	0	2.2792	0.069862
ARGLU1	2	9	-0.80885	0.2378	1	0	1.99268	0.180139	0	1	1.81423	0.350883	2	1	0.24975	0.8101	0	0			0	0
ARHGAP11A	18	16	0.46963	0.18226	6	2	1.255	0.074497	2	7	1.2079	0.16656	4	2	-0.045239	0.95562	0	0			1	0	1.40474	0.354581
ARHGAP21	7	13	-0.15703	0.73847	0	1	-0.167982	0.917172	0	1	1.14173	0.530512	2	0	1.2153	0.40621	0	0			0	0
ARHGAP32	9	17	-0.069676	0.86763	2	2	0.58405	0.52185	0	4	-0.62383	0.65883	1	0	0.428725	0.7871	0	0			0	1	-0.326443	0.84051
ARHGAP35	1	1	1.087	0.35917	0	0			0	1	1.89081	0.333916	0	0			0	0			0	0
ARHGAP36	2	0	1.5993	0.23264	0	0			0	0			0	0			0	0			0	0
ARHGAP39	9	7	0.61212	0.22286	1	1	0.867	0.46236	0	1	0.88472	0.618872	0	2	-1.5103	0.28084	0	0			0	0
ARHGAP45	2	4	-0.23561	0.77085	0	2	-1.0887	0.43418	0	2	0.83387	0.62904	0	0			2	1	-0.20053	0.85187	0	0
ARHGAP9	1	3	-0.63282	0.52076	0	0			0	0			0	0			0	0			0	0
ARHGEF1	19	19	0.33251	0.31445	2	1	1.1717	0.24703	0	2	0.085464	0.95665	5	0	2.1226	0.066106	0	0			0	4	-2.4399	0.043813
ARHGEF10L	0	1	-0.808801	0.599859	0	0			0	0			0	0			0	0			0	0
ARHGEF12	5	3	0.47484	0.50411	0	3	-1.2488	0.35064	1	2	1.57366	0.169908	0	0			0	0			1	0	1.72242	0.255333
ARHGEF15	3	6	-0.10656	0.87995	1	0	1.44877	0.335132	0	0			0	1	-0.4528	0.774519	0	0			0	0
ARHGEF18	0	0			1	0	1.46897	0.328035	0	0			0	0			0	0			0	0
ARHGEF2	18	43	-0.41418	0.13719	6	6	0.65242	0.25169	0	3	-0.17517	0.90851	3	1	0.41694	0.67221	2	0	0.2395	0.87479	0	0
ARHGEF3	1	2	-0.54647	0.59424	0	0			0	1	0.18108	0.913432	0	0			0	0			0	0
ARHGEF35	0	1	-0.574491	0.71341	0	0			0	2	1.2676	0.48515	2	1	0.43823	0.68377	0	0			0	1	-0.314306	0.84642
ARHGEF4	7	14	-0.20835	0.64465	1	0	1.66258	0.265943	1	2	0.75179	0.49339	1	1	0.32854	0.80194	0	0			0	1	-0.473665	0.76655
ARHGEF9	3	5	-0.14337	0.83572	0	1	-0.16912	0.916526	0	4	-0.26099	0.85789	0	0			0	0			0	0
ARID1B	1	5	-0.59601	0.49826	0	0			0	0			0	0			0	0			0	0
ARID2	16	22	0.18439	0.58272	3	4	0.27104	0.71157	0	1	0.0823789	0.960329	3	1	0.45271	0.6389	0	0			0	0
ARID3A	1	5	-0.92673	0.28779	0	0			0	0			0	0			0	0			0	0
ARID3B	4	2	0.59807	0.44583	0	1	-0.723997	0.64151	0	0			0	0			0	0			0	1	-0.877523	0.573107
ARID4A	6	3	0.92692	0.15939	0	0			0	1	0.552494	0.747838	2	2	-0.17314	0.85866	1	0	0.415132	0.794076	0	0
ARID4B	1	1	-0.11258	0.92277	0	0			0	1	1.85639	0.34136	0	0			0	0			0	0
ARID5A	1	0	2.34934	0.113222	0	0			0	0			0	3	-2.2685	0.10655	0	0			0	0
ARID5B	8	2	1.705	0.0096834	1	0	1.87889	0.207371	0	3	0.95185	0.57807	2	1	-0.0058273	0.99558	0	0			0	1	-0.953384	0.540488
ARIH1	7	1	1.7545	0.024991	0	0			0	0			0	1	-2.13235	0.151803	0	0			0	0
ARIH2	3	3	0.30168	0.69289	0	0			0	2	0.88565	0.60785	1	0	0.679602	0.663076	0	0			0	0
ARL1	1	2	-0.11407	0.91352	0	0			0	1	0.15036	0.927995	0	0			0	1	-1.47865	0.326967	0	0
ARL10	1	1	0.67081	0.56541	0	0			0	0			0	0			0	0			0	0
ARL4C	0	3	-1.9333	0.1189	0	0			0	0			1	0	0.380188	0.81141	0	0			0	0
ARL4D	7	11	-0.09335	0.84718	2	3	0.38857	0.6468	0	0			0	0			0	0			0	0
ARL5B	0	1	-0.0744755	0.963405	0	0			0	0			0	0			0	0			0	0
ARL8A	8	4	1.1754	0.022318	0	0			0	0			0	0			0	0			0	0
ARL8B	2	5	-0.31341	0.68623	0	1	-0.674716	0.664515	0	1	0.434592	0.798884	1	0	0.793968	0.608269	0	0			0	0
ARMC10	7	7	0.45604	0.39709	0	3	-2.1725	0.076688	0	4	0.17504	0.91183	0	0			0	0			0	0
ARMC5	0	1	-0.408628	0.796203	0	0			0	0			0	0			0	0			0	0
ARMCX1	0	1	-0.643224	0.679593	0	0			0	0			0	0			0	0			0	0
ARMCX3	7	11	0.025691	0.95376	3	1	1.7374	0.061791	0	0			1	1	0.77547	0.64775	0	0			0	1	-0.637585	0.684615
ARNT	9	15	-0.14437	0.73076	2	0	2.1836	0.094304	0	2	1.2377	0.48827	0	1	-1.25613	0.407932	0	0			1	0	1.30437	0.393858
ARNT2	5	8	-0.14494	0.79555	0	2	-0.57379	0.51668	0	2	1.3415	0.45774	0	1	-1.47638	0.325863	0	0			0	1	-0.93216	0.560622
ARPC1A	1	0	1.12291	0.459382	0	0			0	0			0	0			0	0			0	0
ARPC2	2	11	-0.74893	0.2618	0	0			0	2	0.67807	0.68851	0	0			0	0			0	0
ARPC4	2	5	-0.42004	0.58556	0	2	-1.4544	0.28357	0	0			3	1	0.45243	0.65006	0	0			0	0
ARPC5	3	1	1.3205	0.15811	0	1	-0.919545	0.549661	0	2	0.42125	0.79875	0	0			0	0			0	0
ARRB1	2	0	2.73151	0.0325183	0	0			0	0			0	0			0	0			0	0
ARRB2	10	16	-0.15597	0.70029	2	0	1.7989	0.18981	0	0			3	2	-0.058174	0.94872	0	0			0	0
ARTN	1	1	0.30404	0.79371	0	2	-0.94876	0.50291	0	0			2	1	-0.51027	0.63665	0	0			0	0
ARX	3	0	2.0917	0.12188	0	0			0	3	0.2745	0.86439	3	1	0.84104	0.40395	0	0			1	0	1.74077	0.250495
ASAH2	45	81	-0.16622	0.37842	12	14	0.36329	0.35939	2	17	0.1401	0.84188	6	8	-0.7085	0.21427	0	2	-2.0579	0.14614	5	5	0.3902	0.5275
ASAP1	7	8	0.37583	0.47516	1	2	-0.027251	0.97934	0	3	0.43329	0.78901	0	1	-1.07798	0.487807	0	0			0	0
ASAP2	9	17	-0.11064	0.7869	1	3	-0.46156	0.63134	1	2	2.16588	0.0768265	2	3	-0.52737	0.55421	0	0			0	2	-1.2086	0.38448
ASAP3	0	3	-0.93903	0.50443	0	0			0	0			0	0			0	0			0	0
ASB18	0	2	-1.9472	0.14668	2	7	-0.7293	0.3025	0	0			2	1	0.86945	0.40858	0	0			0	0
ASB2	22	14	0.941	0.0054151	4	3	0.78626	0.27689	1	2	1.3105	0.25417	4	4	-0.43216	0.5388	0	0			2	3	-0.17073	0.83857
ASB7	5	2	1.4121	0.062726	0	1	-0.373263	0.814398	0	1	1.17687	0.51912	3	0	1.662	0.18719	0	0			0	0
ASCL1	6	9	0.089411	0.86609	0	1	-0.303717	0.849224	0	1	0.0850363	0.95924	2	0	0.40686	0.78887	1	0	1.62455	0.28231	0	0
ASCL2	0	0			1	1	0.36424	0.75416	0	0			0	0			0	0			0	0
ASF1A	2	0	2.3597	0.070343	0	0			0	1	0.150251	0.928441	0	0			0	0			0	0
ASH1L	12	17	-0.0086272	0.98205	2	2	0.47308	0.61064	1	4	0.94293	0.38259	3	1	0.49241	0.60507	1	0	1.43639	0.342673	0	0
ASH2L	7	6	0.61865	0.2642	1	0	1.80788	0.224569	0	0			0	0			0	0			1	1	-0.31865	0.79633
ASIC1	3	3	0.42768	0.57939	0	0			0	0			0	0			0	0			0	0
ASIC2	9	19	-0.41621	0.29633	0	1	-0.309753	0.846029	0	1	0.700792	0.687864	0	1	-0.274117	0.864439	0	0			0	1	-0.612892	0.698635
ASTN1	4	8	-0.55155	0.3478	0	0			1	2	1.7454	0.1672	0	1	-0.274117	0.864439	1	0	0.639564	0.682901	0	0
ASXL1	2	4	0.29819	0.71338	1	0	1.82179	0.221651	1	2	1.3449	0.25081	2	0	0.3848	0.7961	0	0			0	0
ATAD3A	5	13	-0.39087	0.4391	1	2	0.16871	0.87354	0	2	-0.25362	0.87649	2	3	-0.76376	0.36591	0	0			2	0	2.0742	0.11677
ATAD3B	18	38	-0.3072	0.28181	2	7	-0.351	0.62344	3	11	0.92737	0.17749	7	4	0.32998	0.58808	0	0			1	2	-0.107	0.91868
ATAD3C	5	12	-0.398	0.43252	0	0			1	3	1.3081	0.25106	0	1	-0.566227	0.718211	0	1	-1.92803	0.196461	0	0
ATAD5	3	1	1.0279	0.28835	0	0			0	0			0	0			0	0			0	0
ATF3	8	9	0.29039	0.55259	3	3	0.6217	0.42166	0	0			3	0	1.1701	0.39548	0	0			0	0
ATF7	0	6	-2.1113	0.056108	1	0	1.6103	0.282167	0	0			1	0	0.0354911	0.982674	1	0	0.682051	0.662151	0	0
ATF7IP	0	1	-1.30209	0.38749	0	0			0	0			0	0			0	0			0	0
ATG13	7	14	-0.40159	0.37709	1	2	-0.030986	0.97626	0	0			1	0	-0.429087	0.800889	0	0			0	1	-0.499539	0.75566
ATG16L1	0	1	-0.925815	0.545619	0	0			0	0			0	0			0	0			0	0
ATG16L2	0	4	-2.1142	0.070545	1	2	0.19782	0.73517	0	0			0	0			0	0			0	0
ATG2A	2	0	2.75168	0.0359643	0	0			0	0			0	0			0	0			0	0
ATG5	0	1	-0.580741	0.710381	0	0			0	0			0	0			0	0			0	0
ATG9A	15	18	0.32149	0.37159	2	4	0.061573	0.93883	1	4	0.85876	0.43079	1	0	0.13316	0.93465	0	1	-1.35627	0.37019	0	0
ATG9B	4	14	-0.77494	0.11009	1	1	0.55197	0.64092	1	1	2.79688	0.0330786	2	2	0.086463	0.92914	0	1	-2.6784	0.0737673	0	0
ATN1	18	30	0.029302	0.92263	1	4	-0.85168	0.35287	0	8	-1.0661	0.39759	4	5	-0.70334	0.29117	1	1	0.15682	0.89382	0	2	-1.4627	0.28018
ATOH7	0	0			0	0			0	0			2	0	0.47969	0.74669	0	0			0	0
ATP10A	12	7	0.74446	0.11504	1	0	1.60442	0.283066	0	1	1.56885	0.408342	0	0			0	0			0	0
ATP11B	3	2	0.88841	0.30516	0	0			0	1	1.01859	0.572063	0	0			0	0			0	0
ATP1A1	9	16	0.0058971	0.98894	0	2	-1.0879	0.43391	0	3	-0.32789	0.83253	0	1	-0.99853	0.514643	0	1	-1.89574	0.206173	3	0	2.1879	0.077086
ATP1A2	21	16	0.57793	0.089447	0	3	-0.85703	0.53109	0	1	0.756651	0.665787	2	0	1.265	0.38194	1	1	-0.16411	0.88786	0	1	-0.586909	0.711022
ATP1A3	3	1	1.4876	0.12278	0	1	-0.286314	0.858136	0	0			1	0	1.33728	0.376472	0	0			0	0
ATP1B1	1	2	0.22718	0.83164	0	0			0	0			0	0			0	0			0	0
ATP2A2	23	16	0.71605	0.029633	1	2	-0.13084	0.9023	0	1	0.434709	0.798534	1	0	-0.168098	0.919487	3	0	1.7597	0.17217	0	0
ATP2A3	1	8	-1.0789	0.18659	0	1	-0.395078	0.803215	0	0			0	0			0	0			0	0
ATP2B1	22	23	0.42479	0.16786	1	1	0.76638	0.51263	0	4	-0.62238	0.68185	1	2	-1.1002	0.2961	0	0			1	1	0.2829	0.81158
ATP2B2	34	46	0.21729	0.34956	8	15	-0.12774	0.76735	2	4	0.7296	0.4277	5	1	1.395	0.11631	0	0			0	0
ATP2B3	0	1	-0.682599	0.66041	0	1	0.166478	0.920073	0	0			0	0			0	0			0	0
ATP2B4	1	1	-0.039867	0.97463	0	0			0	0			0	0			0	0			0	0
ATP2C1	3	2	0.55188	0.50693	0	0			0	0			2	0	1.3323	0.33138	0	0			0	0
ATP4A	18	29	-0.090485	0.76618	5	4	0.79249	0.21981	0	2	1.2275	0.49501	3	1	0.86095	0.39505	0	0			0	0
ATP5F1A	7	4	1.3468	0.030949	0	2	-1.431	0.29267	0	0			0	0			0	0			0	0
ATP5F1B	5	10	-0.34661	0.5194	1	1	0.48173	0.6786	0	1	1.53976	0.415429	2	0	1.1487	0.41835	1	1	-0.59693	0.6122	0	0
ATP6V0A1	12	24	-0.23897	0.50418	1	2	0.26379	0.8055	0	9	-0.91617	0.47423	3	0	0.6101	0.66729	0	0			0	0
ATP6V0B	5	13	-0.49969	0.32106	0	0			1	0	2.45166	0.100933	0	0			0	0			0	0
ATP6V0C	3	1	1.2526	0.21345	1	0	1.58873	0.288001	0	1	-0.236397	0.88377	0	0			1	1	0.52061	0.66228	0	0
ATP6V0D1	8	13	-0.066446	0.88138	1	2	0.31029	0.76797	0	2	0.77437	0.64785	3	4	-0.82415	0.2755	0	2	-3.0645	0.031669	0	0
ATP6V1A	2	2	1.0546	0.26089	0	1	-0.236353	0.882912	0	0			0	0			0	0			0	0
ATP6V1B2	9	8	0.80316	0.10827	1	0	0.492625	0.754925	0	1	1.80443	0.352421	1	3	-0.78092	0.42301	1	1	-0.20354	0.86682	0	1	-0.41165	0.797123
ATP8A2	2	2	0.27119	0.77044	0	0			0	0			0	0			0	0			0	0
ATP9A	14	19	0.094588	0.79237	1	1	0.72889	0.5339	0	2	0.85978	0.61586	1	2	-0.61329	0.57405	0	0			0	0
ATR	3	2	0.81755	0.37735	0	0			1	0	2.05666	0.16819	0	0			0	0			0	0
ATRN	2	2	0.80918	0.38513	0	0			0	0			0	0			0	0			0	0
ATRX	10	15	0.016022	0.96923	1	1	0.14954	0.901	0	0			0	2	-1.8254	0.17088	1	1	-0.56796	0.63582	0	0
ATXN2L	9	11	0.36621	0.42586	0	0			0	1	0.112957	0.945714	0	0			0	0			0	2	-1.3469	0.32643
ATXN7	3	8	-0.17782	0.78514	1	1	0.86211	0.46281	0	0			0	1	-0.366854	0.820677	0	0			0	0
ATXN7L3	2	5	-0.35436	0.65044	1	0	1.56675	0.29567	0	1	0.131686	0.936902	0	0			0	0			0	0
AUTS2	0	0			0	0			0	0			0	1	-1.58969	0.289025	0	0			0	0
AVPR1A	1	1	0.38939	0.75385	1	0	1.06395	0.488677	0	0			0	1	-1.81173	0.225816	0	0			0	0
B2M	2	0	1.9617	0.13393	0	0			0	1	2.21602	0.272834	0	0			0	0			0	0
B3GALT4	4	2	1.2052	0.11755	0	0			0	0			1	1	-0.65936	0.57466	0	0			0	0
B3GALT6	0	1	-0.504653	0.748133	1	2	-0.26594	0.80286	0	1	0.20853	0.900875	3	0	1.4444	0.28167	0	0			0	1	-0.697917	0.656371
B3GAT1	2	6	-0.42607	0.5813	0	2	-1.0813	0.43657	0	0			1	0	0.504417	0.749017	0	0			0	0
B3GNT3	4	2	0.93426	0.23878	0	0			0	1	0.256715	0.8783	0	0			0	0			0	0
B3GNT6	2	6	-0.60881	0.43372	1	0	0.765185	0.623574	0	0			0	0			0	0			0	0
B3GNT9	6	16	-0.79265	0.084664	0	2	-0.77372	0.59345	0	1	2.34606	0.251858	1	1	-0.41772	0.71924	0	0			0	0
B4GALNT1	4	6	-0.016125	0.98008	0	1	-0.305463	0.848811	0	0			1	2	-0.99208	0.33344	0	0			0	0
B4GALT2	0	0			0	1	-0.68902	0.657725	0	0			0	0			0	0			0	0
B4GALT5	6	5	0.39619	0.50219	3	0	2.575	0.029767	0	0			5	0	2.6731	0.033235	0	0			0	0
B4GAT1	4	9	-0.41704	0.46848	0	0			0	0			0	1	-0.566227	0.718211	0	0			0	0
BACE1	1	2	-0.086353	0.93331	5	1	0.99241	0.25258	0	1	1.3099	0.478837	0	0			0	0			0	0
BAG6	6	19	-0.75194	0.086864	3	4	0.052001	0.94338	1	3	1.374	0.21456	1	0	0.200705	0.901179	0	0			1	0	1.39414	0.366123
BAHD1	8	6	0.71122	0.18566	0	4	-1.903	0.11721	0	1	2.18809	0.278024	0	1	-0.910721	0.555823	0	0			0	1	-1.17229	0.444557
BAIAP2	3	2	0.3214	0.70687	0	0			0	1	-0.54611	0.729228	0	0			3	1	0.26467	0.7857	0	0
BANF1	0	0			0	1	-0.500353	0.750637	0	0			0	0			0	0			0	0
BANP	3	4	0.11349	0.87833	0	0			0	1	1.01585	0.572182	2	2	-0.10446	0.91087	0	0			0	1	-0.32016	0.844026
BAP1	18	16	0.4285	0.21738	2	2	0.035056	0.9696	0	0			4	1	0.76593	0.4253	0	1	-0.993864	0.517536	1	0	1.42092	0.348819
BARHL1	6	16	-0.55437	0.22979	1	2	0.047246	0.9637	1	0	2.71769	0.0716875	0	0			0	0			0	1	-0.0565766	0.97328
BARX1	8	7	0.7123	0.16729	0	0			1	3	0.72877	0.50619	4	2	0.33143	0.68639	0	0			0	0
BAZ1A	2	5	-0.26855	0.72449	2	1	0.8514	0.42036	1	4	0.24359	0.82086	1	0	1.6964	0.257136	0	0			0	0
BAZ1B	3	9	-0.72615	0.23367	0	2	-0.94391	0.50734	0	0			0	0			0	0			0	0
BBC3	1	2	0.33561	0.75171	0	0			0	0			1	1	0.14998	0.9002	0	0			0	0
BCAN	2	1	0.53323	0.61017	3	0	1.0537	0.4399	0	0			0	0			0	0			0	0
BCAP31	1	2	0.34816	0.74834	0	0			0	0			0	1	-2.42744	0.10349	0	0			0	0
BCKDHA	1	3	-0.72164	0.44485	0	0			0	0			0	0			0	0			0	0
BCL10	0	1	-0.807232	0.600629	0	0			0	0			0	0			0	0			0	0
BCL11B	6	14	-0.45064	0.34725	1	4	-0.46795	0.61465	0	2	-0.4683	0.75315	2	3	-0.14315	0.87646	0	1	-1.93927	0.195105	1	1	0.25766	0.82798
BCL2	1	5	-0.75297	0.38925	0	0			0	2	1.1616	0.51537	1	0	-0.419735	0.804979	0	0			0	0
BCL2L2	0	1	-0.34102	0.830172	0	0			0	0			0	0			0	0			0	0
BCL3	8	12	-0.24075	0.59734	1	2	-0.16118	0.87603	0	0			2	1	0.62023	0.69169	0	0			1	2	0.59813	0.58446
BCL6	8	10	0.25201	0.59944	0	2	-1.094	0.45985	0	2	-0.91173	0.55381	1	0	0.274003	0.864162	0	1	-1.00756	0.512463	0	0
BCL7C	6	8	0.18341	0.73388	0	0			0	2	1.1059	0.5307	1	4	-1.1476	0.20655	0	0			0	0
BCR	4	7	0.092872	0.87827	3	1	1.0542	0.26434	0	0			0	0			0	0			0	0
BEGAIN	0	0			0	0			0	0			1	0	1.07793	0.481473	0	0			0	0
BEND5	2	1	1.1192	0.2811	0	0			0	0			0	0			0	0			0	1	-0.947716	0.544667
BEST2	1	6	-0.92255	0.28868	0	2	-1.1483	0.40641	2	5	1.1657	0.16898	0	1	-2.06545	0.164457	0	0			0	0
BEST4	8	16	-0.048405	0.91055	2	1	1.0867	0.2868	0	1	0.755082	0.667387	1	1	-0.12757	0.91392	0	1	-0.965592	0.531776	0	0
BEX3	1	3	-0.53465	0.58933	0	0			0	0			0	0			0	0			0	0
BHLHE22	2	3	0.43308	0.61934	2	0	2.137	0.10656	1	0	2.40907	0.106706	2	0	0.7423	0.60619	0	1	-1.38308	0.363897	0	0
BHLHE23	1	1	-0.37428	0.74872	2	3	0.36336	0.67156	0	2	0.86525	0.61458	0	1	-1.11728	0.463557	0	0			1	0	1.72083	0.258126
BHLHE40	6	10	0.21668	0.67381	0	1	-0.681967	0.66214	0	0			1	1	0.01161	0.99461	0	0			0	0
BICRA	1	2	0.014881	0.98897	0	0			0	0			0	0			0	0			0	0
BIN1	6	14	-0.47056	0.31944	0	2	-1.0515	0.45207	2	2	1.6447	0.0968	0	1	-0.970229	0.527035	0	0			0	0
BIRC2	0	2	-1.4882	0.26944	0	0			0	0			0	0			0	0			0	0
BIRC6	13	21	-0.030593	0.93261	1	3	-0.2055	0.83305	1	2	1.467	0.2018	3	1	0.56318	0.6267	0	0			0	0
BLOC1S3	1	5	-1.0022	0.25297	0	3	-1.8901	0.13821	0	0			2	0	0.80648	0.57855	1	0	0.375453	0.814282	0	0
BLOC1S4	0	0			0	0			0	1	1.03624	0.565349	0	1	-1.17151	0.440753	0	0			0	0
BMP7	0	2	-1.1208	0.41935	0	0			0	0			0	1	-0.981129	0.522029	0	0			0	0
BMP8A	16	18	0.16233	0.64464	0	0			0	3	-0.59927	0.69065	1	1	-0.066395	0.95625	0	0			1	3	-0.4596	0.63689
BMPR1A	8	20	-0.28919	0.48396	0	1	-0.157098	0.922494	0	5	-0.34338	0.80909	2	0	1.7758	0.22616	1	0	1.28421	0.402088	1	1	0.37659	0.75231
BMPR1B	2	1	0.54646	0.62057	0	0			0	0			0	0			0	0			0	0
BMS1	4	5	0.26553	0.68432	0	0			0	0			0	0			0	0			0	0
BMT2	1	2	0.051457	0.9605	0	0			0	0			0	0			0	0			0	0
BNC1	1	3	-0.50563	0.59899	0	0			0	3	-0.1196	0.93718	0	0			0	0			1	0	1.5197	0.31531
BNC2	8	22	-0.51915	0.18975	1	0	2.04083	0.169803	0	6	-0.77682	0.56874	1	3	-1.7297	0.072965	0	0			0	1	-0.326443	0.84051
BOD1L1	0	2	-0.70244	0.63965	0	0			0	0			0	0			0	0			0	0
BPTF	17	26	0.014536	0.96362	1	2	0.2818	0.78867	0	1	0.3245	0.847384	1	2	-1.0244	0.32999	0	0			1	0	1.39216	0.360575
BRAF	7	17	-0.55961	0.19823	1	2	0.20133	0.84853	0	0			1	0	0.590214	0.706645	0	1	-1.09494	0.475063	0	0
BRAP	13	6	1.2268	0.0070399	2	2	0.44296	0.62276	0	0			1	2	-0.9092	0.42213	0	0			0	0
BRCC3	4	5	-0.090556	0.88987	1	1	0.53023	0.65614	0	0			0	0			0	0			0	0
BRD1	14	16	0.27507	0.45577	2	2	0.64988	0.47401	0	0			0	2	-2.417	0.091276	0	0			0	0
BRD3	1	8	-1.5772	0.046683	0	0			0	1	1.28002	0.487592	2	0	1.7981	0.19245	0	0			0	0
BRD8	16	12	0.67651	0.078127	0	2	-0.92077	0.51463	0	2	0.66157	0.6935	2	2	-0.46396	0.63295	0	0			0	0
BRF1	2	0	1.4429	0.28508	0	0			0	1	1.60924	0.398757	1	0	0.621011	0.691294	0	0			0	0
BRI3BP	1	2	0.54059	0.62424	2	2	0.49645	0.59197	0	2	0.21244	0.89658	0	0			0	0			0	0
BRK1	0	4	-1.6295	0.17907	0	0			0	0			0	0			0	0			0	0
BRPF1	15	25	-0.010887	0.97378	1	4	-0.5726	0.52947	0	4	0.35532	0.82128	3	0	1.4323	0.28213	1	0	0.238738	0.882342	1	0	1.0309	0.504309
BRPF3	4	2	0.83669	0.28665	2	1	1.4664	0.15149	0	0			0	1	1.48742	0.436846	0	0			0	0
BRSK1	6	11	-0.11273	0.82254	0	1	-0.577616	0.712328	0	4	-0.091657	0.95082	2	1	-0.32201	0.76729	0	0			0	0
BRSK2	12	26	-0.31055	0.37241	0	3	-1.5985	0.22213	1	6	0.45491	0.65566	1	0	0.392723	0.80491	0	0			0	1	-0.236124	0.885426
BRWD1	6	3	1.0512	0.11747	0	1	-0.640155	0.681961	0	0			1	1	-1.0033	0.39938	0	0			0	0
BRWD3	10	11	0.38907	0.379	1	0	1.87772	0.207076	0	5	-0.060537	0.96712	0	2	-1.2691	0.35555	0	0			0	1	-0.63424	0.689422
BTAF1	3	5	0.22192	0.75606	1	1	0.79121	0.50166	0	0			2	1	0.21637	0.83601	0	0			0	1	-0.855303	0.588213
BTBD10	6	6	0.53256	0.35142	1	1	0.53799	0.6441	0	0			1	0	0.499029	0.75161	0	0			0	0
BTBD3	0	1	0.177727	0.914655	0	0			0	0			0	0			0	0			0	0
BTF3	0	2	-1.548	0.25783	0	0			0	0			0	0			0	0			0	0
BTF3L4	0	2	-1.2847	0.35185	0	0			0	0			0	0			0	0			0	0
BTG3	1	3	-0.74855	0.44391	2	2	0.28867	0.66601	0	0			0	1	-1.64756	0.271143	0	0			0	0
BTK	4	8	0.099828	0.87159	1	0	1.61572	0.280046	1	3	0.98981	0.35767	2	2	-0.56947	0.53082	0	0			0	1	-0.912871	0.555919
BTLA	1	0	1.11125	0.464212	0	0			0	0			0	0			0	0			0	0
BTN3A1	7	13	-0.072845	0.87551	3	4	0.42109	0.56374	0	1	1.07955	0.550428	3	2	0.38152	0.70426	1	0	-0.726017	0.680403	0	1	-0.426409	0.793096
BTN3A2	16	27	-0.060458	0.84966	4	9	-0.28119	0.62561	0	8	-0.91833	0.4807	1	2	0.054594	0.96307	0	1	-0.64602	0.679612	0	1	-0.799261	0.614113
BTN3A3	10	15	-0.18928	0.64565	5	5	0.61544	0.31652	2	6	1.1704	0.19844	3	2	0.71413	0.47555	0	0			0	2	-1.321	0.34237
BTRC	1	0	1.0393	0.495093	0	0			0	0			0	0			0	0			0	0
BUB3	4	5	0.32397	0.61803	1	0	1.75394	0.239171	0	0			0	0			0	1	-1.43113	0.345557	0	0
BUD31	1	1	0.84109	0.47444	0	1	-0.702963	0.651106	0	0			0	1	-0.708446	0.649191	0	0			0	0
BZW1	1	5	-0.1639	0.86014	0	0			0	0			0	1	-0.910721	0.555823	0	0			0	0
C11orf58	1	3	-0.18624	0.84833	0	0			0	1	1.0876	0.548186	0	0			0	0			0	0
C11orf68	3	6	-0.045092	0.94822	0	0			1	2	1.4505	0.2541	0	0			0	0			0	1	-0.362806	0.821504
C1QL2	6	17	-0.63343	0.17304	0	4	-1.6872	0.16695	0	0			0	2	-1.48075	0.326821	0	0			1	0	1.42092	0.348819
C1QL3	8	8	0.61472	0.22072	0	1	-0.544355	0.728622	0	1	1.44376	0.440921	1	1	-0.87383	0.48265	0	0			0	0
C1QL4	2	1	2.02312	0.0527868	0	1	-0.267235	0.867424	0	0			0	0			0	0			0	0
C1QTNF5	11	12	0.22817	0.54452	1	5	-0.74104	0.39737	0	5	-0.3429	0.81276	2	1	-0.48207	0.65742	1	0	0.0187082	0.990907	0	0
C1QTNF9	7	11	0.11987	0.80694	3	1	1.7406	0.061004	0	1	2.04179	0.304272	1	0	1.26299	0.404295	0	0			0	0
C1QTNF9B	17	17	0.4434	0.20964	3	6	-0.24598	0.71302	0	7	-0.41972	0.76148	4	3	-0.17912	0.80574	0	0			0	1	-0.48915	0.758635
C1orf122	2	0	1.7545	0.18532	0	0			0	0			0	0			0	0			0	0
C1orf198	2	0	1.9125	0.14488	1	4	-0.88422	0.32117	0	2	-0.658	0.67679	0	1	-0.576476	0.71469	0	0			0	0
C1orf35	6	3	1.1231	0.088381	1	1	-0.047032	0.96763	0	3	0.12435	0.9375	4	0	1.7809	0.16897	0	0			0	0
C1orf56	1	1	0.56663	0.62638	0	0			0	0			0	0			0	0			0	1	-0.794863	0.611672
C20orf144	0	1	-2.12109	0.152746	0	2	-1.1041	0.42683	0	0			1	0	0.216594	0.892936	0	0			0	0
C22orf42	10	22	-0.27056	0.47823	2	2	0.64951	0.4783	0	2	0.57938	0.72754	1	0	0.773988	0.617862	0	0			0	1	-0.96544	0.534549
C2CD2	0	0			2	2	0.59791	0.50988	0	0			0	0			0	0			0	0
C2CD4B	1	4	-0.80779	0.36745	0	2	-0.57554	0.69407	0	0			2	2	-0.31154	0.73825	0	0			0	0
C2CD5	3	1	1.2055	0.22969	0	0			0	0			0	0			0	0			0	0
C3	1	0	1.58544	0.288429	0	0			0	0			0	0			0	0			0	0
C6orf136	6	14	-0.56867	0.23716	3	5	-0.051387	0.94177	0	0			5	0	1.7509	0.14116	0	0			0	1	-0.544985	0.732076
C8orf82	8	19	-0.64231	0.11554	3	5	0.13839	0.84233	0	7	-1.2321	0.36764	1	0	0.20532	0.898509	0	0			0	0
C9orf40	0	1	-0.828624	0.590593	1	1	-0.10801	0.93799	0	0			1	1	-0.22608	0.84639	0	0			0	0
C9orf50	3	1	1.1668	0.20946	0	0			0	0			1	0	0.0161756	0.992107	0	0			0	0
CA11	4	2	0.74479	0.33452	0	1	-0.240584	0.880787	0	0			0	0			0	0			0	0
CA4	0	0			0	0			0	0			0	0			0	0			0	1	-0.0942272	0.954172
CA5B	3	6	0.019485	0.97703	0	0			0	0			0	0			0	0			0	0
CA7	6	7	0.18709	0.74014	0	1	-0.656457	0.674021	1	4	0.79733	0.4584	0	0			0	0			0	0
CAB39	0	1	-0.178233	0.911845	0	0			0	0			0	0			0	0			0	0
CABIN1	8	19	-0.2176	0.5751	0	1	-0.548634	0.726526	1	1	2.24518	0.0754423	3	0	1.0139	0.4524	0	0			0	0
CABLES1	7	13	-0.12942	0.75998	1	1	0.40058	0.7399	0	1	1.0803	0.550499	3	2	0.65596	0.51359	0	0			0	1	-0.51053	0.748561
CABP1	6	5	0.8083	0.1955	2	0	1.8654	0.15668	0	0			2	0	1.3035	0.38401	2	0	0.95047	0.5105	0	0
CACNA1A	58	59	0.35463	0.053899	6	13	-0.097987	0.83856	0	16	-1.6988	0.12325	12	8	-0.01072	0.98157	0	0			0	0
CACNA1B	6	7	0.3708	0.51242	3	0	2.868	0.014427	0	0			2	0	1.3301	0.3637	0	0			0	0
CACNA1C	18	50	-0.50627	0.0611	0	4	-1.7805	0.14558	0	2	0.70924	0.67302	3	1	0.73077	0.48042	1	0	0.475159	0.76484	0	0
CACNA1D	21	62	-0.50679	0.04024	3	2	0.72492	0.38642	0	6	-1.0374	0.43373	1	2	-0.50731	0.62983	1	0	0.538662	0.733084	1	0	1.81075	0.232343
CACNA1E	29	38	0.082938	0.74433	1	5	-0.61772	0.48472	1	10	-0.15793	0.86259	4	1	0.2292	0.81057	0	0			1	2	-0.20879	0.84447
CACNA1F	1	7	-1.2149	0.13724	0	0			0	2	0.67972	0.68942	2	1	0.45793	0.71386	0	0			0	0
CACNA1G	57	69	0.30371	0.098389	6	12	-0.060866	0.90107	2	16	-0.045283	0.94841	4	1	0.057106	0.95241	0	2	-1.7167	0.20821	1	0	1.59746	0.289979
CACNA1I	29	44	0.16609	0.50311	7	5	0.71193	0.2096	2	8	0.8136	0.18918	4	0	1.6499	0.18341	0	0			0	0
CACNA2D1	5	3	1.2715	0.066895	1	1	0.39543	0.75749	0	1	0.0231285	0.988777	2	0	1.2529	0.37671	0	0			0	0
CACNA2D2	12	21	-0.084561	0.81685	2	1	1.0408	0.30714	1	2	1.3709	0.28285	1	1	-0.51908	0.70833	2	1	-0.23823	0.82355	0	1	-0.270902	0.867831
CACNB1	1	1	0.21842	0.85031	0	0			0	0			0	0			0	0			0	0
CACNB4	0	0			0	0			0	1	-0.097481	0.952419	0	0			0	0			0	0
CACNG2	8	17	-0.29657	0.48018	2	0	2.3084	0.07593	1	7	1.0417	0.307	4	1	0.62088	0.49997	0	0			2	1	1.0357	0.32004
CACNG3	6	9	0.051687	0.92148	1	0	1.84082	0.216539	0	0			0	1	-0.888628	0.564401	0	0			0	0
CACNG4	3	5	0.08761	0.89973	0	1	-0.459161	0.771137	1	1	1.4399	0.24993	0	0			1	0	0.8262	0.593708	1	2	-0.25213	0.80725
CACNG7	2	7	-0.68497	0.34175	1	0	0.841573	0.58608	0	3	-0.92147	0.52975	0	1	-1.99379	0.180669	0	0			0	0
CACTIN	8	10	0.57001	0.23646	0	1	-0.346043	0.827838	0	1	0.630237	0.716652	0	0			1	0	0.418122	0.792407	0	0
CAD	17	22	0.22811	0.48813	1	3	-0.061101	0.95034	1	2	1.4871	0.20871	1	1	-0.19019	0.87007	0	2	-2.7831	0.057361	0	0
CADM1	0	1	-0.682069	0.660618	0	0			0	0			0	0			0	0			0	0
CADM4	18	21	0.19226	0.55933	3	4	0.16554	0.82126	0	1	2.08924	0.295081	1	0	0.313395	0.844433	0	0			0	0
CADPS2	1	0	1.62126	0.277254	0	0			0	0			0	0			0	0			1	0	0.907678	0.55865
CALM2	2	2	0.39057	0.67993	0	0			0	0			0	0			1	0	1.58358	0.294641	0	0
CALM3	1	0	1.84051	0.215573	0	0			0	0			0	0			0	0			0	0
CALN1	3	1	1.1119	0.24855	0	2	-2.1872	0.11745	0	0			1	0	1.43946	0.339257	0	0			0	0
CAMK1D	0	1	-0.488104	0.756382	0	0			0	0			0	0			0	0			0	0
CAMK1G	6	8	-0.087547	0.86776	1	1	0.63525	0.58601	0	1	1.82822	0.348359	0	0			0	0			0	0
CAMK2A	8	15	-0.21907	0.61528	1	1	0.29688	0.80935	0	2	0.74321	0.66437	0	1	-1.07798	0.487807	0	0			0	0
CAMK2B	6	13	-0.43369	0.36475	3	1	1.4974	0.11784	0	0			2	0	1.3805	0.31375	0	0			0	1	-0.329562	0.83757
CAMK2D	7	10	0.049627	0.92032	2	2	0.44912	0.61838	1	2	1.2756	0.31959	1	0	1.41506	0.347878	1	0	-0.0640437	0.969309	0	0
CAMK2G	17	14	0.59938	0.098282	2	2	0.085641	0.92819	1	0	3.01093	0.0453282	1	0	0.100628	0.9506	0	0			0	0
CAMK2N2	4	3	0.14475	0.84706	0	1	-0.385581	0.808006	0	0			0	1	-0.864411	0.57468	0	0			0	0
CAMK4	1	3	-0.55719	0.56536	0	1	-0.373328	0.814375	0	1	0.251113	0.881307	0	0			0	0			0	0
CAMKV	5	14	-0.30005	0.53357	1	6	-0.82845	0.3278	0	1	1.77248	0.359533	0	0			0	0			0	0
CAMSAP1	1	0	1.31581	0.382175	0	0			0	1	-0.666417	0.669791	0	0			0	0			0	0
CAMSAP2	8	5	1.0065	0.069699	0	1	-0.483967	0.758809	0	0			0	0			1	0	1.39891	0.360258	0	0
CAMSAP3	1	4	-0.91178	0.32405	0	0			0	1	0.898765	0.613052	2	1	-0.27089	0.80069	0	0			0	0
CAMTA2	13	15	0.28692	0.45138	2	0	2.1182	0.10665	2	2	1.3731	0.072993	0	3	-2.1044	0.094035	0	0			0	2	-1.6908	0.21453
CAND1	0	5	-1.82	0.12011	0	1	-1.0044	0.511693	0	2	1.3733	0.45377	0	2	-1.8844	0.1563	0	0			0	0
CAND2	7	10	-0.29384	0.55066	1	0	1.13431	0.456354	1	0	3.66107	0.0170224	1	1	0.27906	0.844	0	0			0	0
CAPN2	1	0	2.4201	0.10294	0	0			0	0			0	0			0	0			0	0
CAPRIN1	7	10	0.1684	0.73169	0	0			0	1	0.356892	0.832932	0	0			0	0			0	0
CAPRIN2	2	2	0.83169	0.36156	0	1	-0.68814	0.658191	0	0			1	0	-0.0197092	0.990406	0	1	-0.994509	0.518473	0	1	-1.0781	0.488975
CAPZA2	0	0			0	0			0	1	1.29466	0.483812	0	0			0	0			0	0
CAPZB	10	3	1.5363	0.0081181	1	0	1.51728	0.311309	0	0			4	0	1.4361	0.25057	0	0			0	0
CARD10	3	3	0.13429	0.86049	2	0	2.4472	0.058836	0	0			0	0			0	0			0	0
CARD11	6	19	-0.68097	0.12822	0	0			0	0			1	0	0.878171	0.568486	0	0			0	0
CARD9	0	1	-0.462367	0.769278	0	0			0	0			0	0			0	0			0	0
CARM1	14	7	1.0883	0.014535	0	0			0	2	-0.032573	0.98384	0	1	-2.27916	0.12609	0	0			0	0
CARMIL2	1	2	0.4353	0.68288	0	0			2	3	1.3052	0.14556	0	0			0	0			0	0
CARNMT1	1	1	0.26933	0.81716	0	0			0	1	1.41603	0.448583	0	0			0	0			0	0
CARS2	0	0			0	0			0	0			1	0	-0.258575	0.877536	0	0			0	0
CARTPT	1	0	1.22204	0.418811	0	0			0	0			0	0			0	0			0	0
CASC3	8	6	0.62129	0.25251	0	2	-1.0459	0.45762	0	0			0	1	-1.14099	0.453118	0	0			0	0
CASK	7	15	-0.38652	0.39953	1	1	1.002	0.39785	0	0			3	1	0.3946	0.69476	1	0	0.0745641	0.964074	0	0
CASKIN1	15	24	0.010677	0.9734	4	2	1.21	0.12096	2	3	1.9702	0.0363308	4	0	1.8019	0.1525	0	0			1	1	0.29408	0.80131
CASP3	1	1	0.4552	0.70221	0	0			0	0			0	0			0	0			0	0
CASR	1	3	-0.4112	0.68071	0	0			0	0			0	0			0	0			0	0
CATSPER2	7	7	0.44177	0.40661	1	1	0.25158	0.82882	0	1	1.75449	0.363545	4	1	0.69556	0.44413	1	0	-0.237796	0.886948	0	0
CATSPERG	2	4	-0.71851	0.40444	0	0			0	4	-0.92112	0.49878	1	1	-0.33566	0.78968	0	0			0	0
CAV1	2	0	1.9626	0.14721	0	0			0	0			0	0			0	0			0	0
CBFA2T2	0	3	-0.78986	0.56531	0	0			0	0			0	0			0	0			0	0
CBFA2T3	1	0	1.46489	0.328237	1	4	-0.99351	0.26928	1	2	1.4344	0.21067	0	0			0	0			0	0
CBFB	0	0			0	0			0	0			0	0			0	0			1	0	1.91549	0.206475
CBL	5	7	0.18441	0.75091	1	2	0.022805	0.98254	0	1	0.434709	0.798534	0	0			0	0			0	0
CBLN1	6	10	-0.11879	0.81623	0	0			0	1	1.24025	0.499731	0	0			0	1	-0.408885	0.797664	0	0
CBLN2	6	7	0.28386	0.61166	0	1	-0.0371823	0.9818	0	0			0	0			0	0			0	0
CBLN4	6	4	0.65306	0.28689	0	1	-0.907647	0.555258	0	1	1.52068	0.420575	0	0			0	0			0	0
CBX1	1	1	0.1075	0.92602	0	0			0	1	-0.123362	0.940305	1	0	0.234207	0.884146	1	0	0.254672	0.874129	0	1	-0.196399	0.90506
CBX2	1	0	1.98343	0.18137	0	0			0	0			0	0			0	0			0	0
CBX3	1	1	0.75526	0.52403	1	0	1.57277	0.293129	0	0			1	0	0.775786	0.617442	0	0			0	0
CBX4	2	5	-0.68359	0.38772	1	0	1.61617	0.280314	0	0			0	0			0	0			0	0
CBX5	1	2	0.040541	0.97011	0	2	-0.72963	0.61302	0	0			0	0			0	0			0	1	-0.97026	0.528444
CBX6	0	1	-0.92542	0.545823	0	0			0	1	-0.153768	0.924413	0	0			0	0			0	0
CBX7	3	6	0.0032268	0.99626	0	0			0	0			0	0			0	0			0	0
CBX8	5	4	0.52901	0.41939	0	0			0	0			1	0	0.386493	0.807857	0	0			0	0
CCAR1	9	18	-0.27551	0.47038	0	3	-1.5601	0.23071	0	2	0.9437	0.59535	2	1	0.39851	0.75126	0	0			0	0
CCAR2	3	11	-0.68701	0.25184	1	1	0.021656	0.98549	0	1	0.482404	0.77775	2	1	2.5443	0.091568	0	0			0	0
CCDC106	4	12	-0.4275	0.43256	2	0	2.2392	0.084696	1	3	0.71106	0.50131	0	3	-2.5056	0.053658	1	0	0.550445	0.72737	0	0
CCDC127	5	7	0.09688	0.86632	1	2	0.12788	0.90222	1	2	1.2807	0.30042	0	1	-2.11533	0.154923	0	0			0	0
CCDC142	2	18	-1.7219	0.0025391	2	1	0.91619	0.37164	0	1	0.873561	0.622572	1	0	0.400672	0.800904	0	0			0	3	-1.5804	0.21532
CCDC149	0	0			0	0			0	0			1	0	0.562392	0.720453	0	0			0	0
CCDC22	3	1	1.2485	0.18586	0	1	-0.0948594	0.953468	0	0			0	0			0	0			0	0
CCDC6	5	4	0.6532	0.32783	0	1	-0.640236	0.681696	0	3	0.16373	0.91626	0	1	-0.662066	0.671342	0	0			0	0
CCDC71L	4	5	0.21675	0.73599	0	3	-1.3567	0.3002	0	0			0	1	-0.16856	0.916961	1	0	-0.190971	0.908675	0	0
CCDC74A	11	14	0.30466	0.45539	1	0	2.01748	0.174811	0	1	0.903213	0.611591	0	0			0	1	-0.625827	0.694642	0	0
CCDC74B	24	38	-0.024992	0.92325	4	10	-0.34106	0.54603	4	5	1.9334	0.0097608	5	5	-0.10559	0.86904	0	0			0	1	-0.400041	0.804874
CCDC85B	1	3	-0.76569	0.41676	2	2	0.4658	0.60626	1	2	1.58545	0.168656	0	0			0	0			0	1	-0.194806	0.906311
CCDC88A	6	6	0.40926	0.47307	0	1	-0.488094	0.756564	1	1	0.94061	0.44327	2	1	0.24454	0.81542	0	0			0	0
CCK	2	6	-0.48433	0.51416	0	1	-1.02371	0.504408	1	0	3.8192	0.0134854	1	0	-0.444282	0.794567	0	0			0	0
CCL2	1	0	1.89633	0.201707	0	0			0	0			0	0			0	0			0	0
CCL4L2	1	0	1.28397	0.394477	3	6	-0.07773	0.90835	0	2	-0.10653	0.94721	0	3	-2.0974	0.15931	0	0			0	0
CCM2L	0	4	-1.248	0.33532	0	0			0	0			1	1	1.0179	0.39717	0	0			0	0
CCNA2	0	1	-0.543709	0.72873	0	0			0	0			0	0			0	0			0	0
CCNC	8	13	-0.25608	0.56954	0	1	-0.213849	0.894365	0	0			0	0			0	1	-2.25318	0.131813	0	0
CCND1	2	1	0.31606	0.75928	0	0			0	1	0.796061	0.651403	0	0			0	0			0	0
CCND2	5	4	0.57908	0.37413	0	0			0	0			0	0			0	0			0	0
CCND3	0	1	-1.55924	0.296933	0	0			0	0			0	0			0	0			0	0
CCNI2	1	4	-0.46561	0.61795	0	1	-0.651814	0.676623	0	0			0	1	-0.3903	0.806435	0	0			0	0
CCNJ	3	8	-0.37008	0.57041	1	1	0.72121	0.55081	0	2	-0.06722	0.96666	0	0			0	1	-1.82192	0.222955	0	0
CCNK	2	7	-0.62219	0.38385	0	0			0	1	0.409082	0.809791	0	2	-1.5828	0.25124	0	0			0	0
CCNL1	6	15	-0.35909	0.44813	0	1	-0.340735	0.831167	0	2	1.0744	0.54124	0	0			0	0			0	0
CCNT1	4	5	0.2224	0.73405	0	1	-0.68814	0.658191	1	3	1.4606	0.19613	0	0			0	0			0	1	-1.09501	0.475456
CCNT2	5	6	0.046515	0.93896	0	1	-0.0307842	0.984949	0	0			0	2	-2.0068	0.13539	0	0			0	1	-0.335798	0.835759
CCNY	1	1	0.70148	0.54905	0	0			0	0			0	0			0	0			1	0	1.62479	0.281007
CCNYL1	0	1	-0.706173	0.648967	0	0			0	0			0	0			0	0			0	0
CCR10	4	15	-0.57665	0.16765	3	7	-0.13973	0.82923	0	1	1.76428	0.361982	3	0	1.4003	0.29878	1	0	0.994424	0.517255	0	1	-0.843294	0.586928
CCR6	1	1	0.50495	0.66651	0	0			0	0			0	0			0	0			0	0
CCR7	2	0	1.6678	0.214	0	1	-0.0226336	0.988955	0	1	0.725708	0.678471	0	0			0	0			0	0
CCT6A	2	1	0.50301	0.6211	0	0			0	2	-0.34585	0.82947	2	0	1.0577	0.4489	0	0			0	0
CD44	1	2	-0.12268	0.90985	0	0			0	1	0.000980516	0.999524	0	0			0	0			0	0
CD6	3	10	-0.6306	0.28974	0	0			4	5	0.91031	0.11814	1	0	0.577051	0.7132	0	0			0	1	-1.05228	0.49406
CDAN1	4	16	-0.66269	0.19809	2	3	0.1617	0.84756	0	0			0	1	0.168846	0.919109	0	0			0	0
CDC16	6	7	0.17464	0.75534	0	2	-0.46758	0.75147	0	3	-0.7232	0.61622	0	0			0	0			0	0
CDC20	1	4	-1.1063	0.22168	0	1	-0.267229	0.86741	0	0			1	0	0.928611	0.545721	0	0			0	0
CDC23	3	1	1.1542	0.233	0	1	-0.395596	0.803105	0	1	1.66473	0.384543	0	0			0	0			0	0
CDC25A	5	5	0.37256	0.5411	0	0			0	1	0.267813	0.87321	0	0			0	0			0	0
CDC25B	6	10	-0.065362	0.89858	0	1	-0.192238	0.904938	0	2	-0.13001	0.93626	0	0			0	0			0	0
CDC26	7	10	-0.084885	0.86446	1	0	1.32719	0.378988	0	0			0	0			0	0			0	0
CDC27	4	3	0.80664	0.26432	0	1	-0.7876	0.610971	0	0			0	1	0.960229	0.596078	0	1	-0.378056	0.815686	0	0
CDC34	4	3	0.90432	0.21509	2	0	2.61591	0.0409379	1	1	2.64312	0.0424139	0	1	-0.715036	0.646232	0	0			0	1	-1.17817	0.44773
CDC40	1	3	-0.19297	0.84631	0	0			0	0			0	0			0	0			0	0
CDC42BPA	1	1	0.51042	0.66196	0	0			0	0			0	0			0	0			0	0
CDC42BPB	15	18	0.34444	0.33032	0	0			0	2	0.51259	0.75866	6	3	0.48543	0.49328	1	0	0.389573	0.807505	1	0	1.97217	0.195987
CDC5L	3	7	-0.49824	0.44599	0	0			0	1	0.823052	0.641438	0	0			1	0	-0.271603	0.871513	0	1	-0.501875	0.751191
CDC73	6	5	0.58413	0.3362	0	1	-0.335022	0.833424	0	0			0	0			0	0			0	0
CDCA7	9	8	0.39498	0.40695	0	1	-1.54938	0.303897	0	2	0.75881	0.65594	1	0	0.529552	0.736398	0	0			0	0
CDCA7L	4	5	0.55003	0.40915	0	0			0	0			1	0	0.950456	0.535936	0	0			0	0
CDH11	3	2	0.58048	0.49822	0	1	-0.574964	0.713602	0	0			1	1	-0.64974	0.5806	0	0			0	0
CDH8	1	3	-0.48749	0.63903	0	0			0	4	0.29176	0.85216	0	0			0	0			0	0
CDK1	1	6	-0.64471	0.45225	0	0			0	0			0	0			0	0			0	0
CDK11B	15	27	-0.027485	0.92964	0	3	-1.0713	0.42382	0	1	-0.398994	0.802624	5	0	1.768	0.13201	0	0			2	2	0.43744	0.6312
CDK12	8	20	-0.44642	0.29157	1	1	0.72039	0.54121	0	2	1.46908	0.422807	1	3	-1.665	0.089628	0	0			0	0
CDK13	4	18	-0.98624	0.049091	2	2	0.13308	0.88983	1	0	4.13078	0.00831706	1	2	-0.48803	0.63464	0	0			0	1	-1.06023	0.493826
CDK16	5	3	0.52518	0.44551	0	2	-0.66457	0.64584	0	1	1.94889	0.322351	0	4	-2.7746	0.013321	0	0			0	0
CDK17	0	1	-0.0840308	0.958686	0	0			0	0			0	0			0	0			0	0
CDK19	5	7	-0.31003	0.59252	0	2	-0.74326	0.60483	0	0			0	0			0	0			0	0
CDK2	3	10	-0.73172	0.19128	0	0			0	1	-0.144046	0.929362	2	0	0.63137	0.66618	0	0			0	0
CDK2AP1	3	6	-0.19334	0.77458	0	1	-0.451526	0.774967	0	1	1.24598	0.498867	1	0	1.55767	0.300015	0	0			0	0
CDK2AP2	2	3	-0.091165	0.91349	1	0	1.89501	0.20247	0	2	-0.2512	0.87467	1	0	-0.258575	0.877536	0	1	-1.92721	0.199746	0	0
CDK4	1	0	1.34731	0.370337	0	0			0	0			0	0			0	0			0	0
CDK5	4	13	-0.62269	0.24274	0	0			0	1	2.06053	0.300817	0	0			0	0			0	0
CDK5R1	7	11	-0.007451	0.98781	0	0			0	0			2	1	-0.21393	0.84385	0	0			0	0
CDK6	3	4	0.28485	0.69795	0	2	-1.0495	0.45195	1	1	1.49196	0.220409	0	0			0	0			1	0	1.76519	0.274932
CDK8	4	8	-0.30581	0.61118	0	0			0	0			0	0			2	1	0.41399	0.68772	0	1	-0.47344	0.767411
CDK9	2	7	-0.69486	0.32278	1	1	0.7573	0.5255	0	0			1	0	1.3612	0.368514	0	0			0	0
CDKL5	9	4	1.115	0.050278	1	1	0.88266	0.45399	0	2	0.42458	0.79591	0	0			0	0			0	0
CDKN1C	10	11	0.65923	0.13969	0	0			0	2	0.67718	0.68786	1	3	-0.87053	0.36324	1	0	1.25276	0.411515	0	0
CDR2L	12	22	-0.17993	0.62113	2	3	0.37639	0.65792	3	5	1.4531	0.059842	0	1	-1.788	0.230047	0	0			0	0
CDS2	5	10	0.032219	0.95244	0	0			0	0			1	1	-0.13254	0.93891	0	0			0	0
CDV3	2	2	0.83218	0.36273	1	0	1.99276	0.179758	0	0			2	0	1.2417	0.37271	0	0			0	0
CDX2	0	1	-0.409687	0.795706	0	0			0	0			0	0			0	0			0	0
CDYL	3	10	-0.53018	0.38073	0	0			1	0	2.16395	0.14784	1	0	1.13987	0.453771	0	0			0	0
CEBPB	2	4	0.017734	0.98239	0	1	-0.533891	0.733893	0	1	1.61009	0.39869	0	0			0	0			0	0
CELF1	3	16	-1.0949	0.045511	0	2	-0.91257	0.51847	0	3	-0.36013	0.81456	0	0			0	0			0	1	-0.692227	0.660943
CELF2	3	12	-0.68465	0.23745	1	0	1.93824	0.192483	0	2	0.87421	0.61007	1	1	0.27542	0.81224	1	0	-0.466543	0.786127	0	0
CELF3	13	12	0.43968	0.2809	1	1	1.1316	0.34321	0	1	1.13954	0.531309	1	1	-0.18524	0.95075	0	1	-1.93927	0.195105	0	0
CELF4	2	8	-0.45894	0.51699	1	1	0.1058	0.93206	0	0			0	1	-0.892489	0.565426	0	0			0	0
CELF5	9	16	-0.18743	0.65365	1	2	-0.021201	0.98387	0	2	0.1601	0.92158	0	0			2	0	0.90206	0.52768	0	0
CELSR1	8	23	-0.63579	0.10761	5	2	1.4454	0.048813	0	2	0.98754	0.56939	0	0			1	0	0.578103	0.713576	1	0	1.22634	0.423047
CELSR3	29	47	-0.081026	0.73617	1	5	-0.71497	0.4116	0	6	-0.89258	0.50973	12	7	-0.052525	0.91252	0	2	-1.8935	0.15831	0	3	-1.6413	0.20348
CENPA	4	5	0.084773	0.89487	1	0	1.50242	0.31706	0	1	1.8459	0.343586	0	0			0	0			0	0
CENPB	3	8	-0.47393	0.45304	0	0			1	0	2.61288	0.0800027	2	1	-0.34894	0.74128	0	0			0	0
CENPE	6	6	0.27532	0.6354	1	1	0.89751	0.44528	0	3	-0.13081	0.93212	2	4	-0.94518	0.27962	1	0	0.38263	0.810045	0	0
CENPV	1	3	-0.23148	0.82087	0	0			0	0			1	1	-0.82645	0.52801	0	0			0	0
CEPT1	7	6	0.72967	0.18472	4	1	1.9125	0.027148	0	0			2	1	0.080898	0.93745	0	0			0	0
CERS1	6	17	-0.68805	0.13142	1	1	0.38453	0.74032	0	1	1.35339	0.466817	3	2	0.30387	0.75851	0	0			0	1	-0.653927	0.682491
CES4A	2	7	-0.95318	0.17979	0	0			0	2	0.8219	0.63882	0	1	-1.71217	0.251776	0	0			0	0
CETN2	0	1	-0.685422	0.659028	0	0			0	0			0	0			0	0			0	1	-0.938335	0.548309
CFAP20	16	17	0.2126	0.54724	1	0	1.91341	0.199653	2	2	2.34216	0.0219817	0	0			0	0			1	0	1.5074	0.327717
CFH	4	12	-0.50755	0.35859	0	3	-1.4941	0.24134	0	1	2.40171	0.242917	2	1	-0.2665	0.80282	0	0			0	0
CFHR1	0	0			0	0			0	0			3	0	1.1483	0.39572	0	0			0	0
CFHR4	7	7	0.32965	0.53922	2	5	-0.40256	0.59921	0	4	-0.036023	0.98085	3	2	-0.32042	0.7176	0	0			0	0
CFL1	1	1	0.25881	0.82378	0	0			0	0			1	0	1.37147	0.36288	0	0			0	0
CFL2	0	1	0.14622	0.92954	0	0			0	0			0	1	-1.9773	0.184453	0	0			0	0
CFLAR	3	1	1.9617	0.051378	0	2	-1.0457	0.45615	0	1	1.67435	0.38246	0	0			0	0			0	0
CFP	0	3	-1.4485	0.26523	0	0			0	1	-0.300162	0.852552	0	0			0	0			0	0
CGA	0	3	-1.4793	0.25083	0	0			0	0			0	1	-0.940489	0.541041	0	0			0	0
CGB1	14	18	0.14247	0.69466	1	3	-0.41562	0.66285	0	6	-0.52837	0.70759	3	3	0.44943	0.58877	0	0			1	2	-0.14719	0.88917
CGB2	26	25	0.46655	0.10155	7	9	0.49443	0.3262	1	4	0.98914	0.34182	2	1	-0.63701	0.55347	0	0			3	3	0.51145	0.50709
CGB3	3	8	-0.58955	0.34952	1	0	1.44298	0.337143	0	2	-0.14099	0.9302	1	0	0.549367	0.726907	0	0			0	0
CGB7	12	11	0.55686	0.18961	5	9	0.016397	0.96906	2	4	1.3227	0.13841	2	0	1.0161	0.47652	0	0			2	0	1.9397	0.1518
CHAC1	0	1	-0.780294	0.613439	0	0			0	0			0	0			0	0			0	0
CHAF1A	1	2	-0.091488	0.9295	1	0	1.82144	0.221573	0	1	0.999984	0.576981	0	0			0	0			0	0
CHAF1B	3	2	0.67884	0.41491	1	1	0.49856	0.66806	0	0			0	0			0	0			1	0	1.57042	0.3048
CHCHD1	1	0	1.72641	0.246335	0	0			0	2	-0.62443	0.68945	1	0	0.305973	0.848027	0	0			0	0
CHD1	2	10	-0.8292	0.21741	0	1	-0.408053	0.797439	0	0			0	1	-0.658254	0.673221	0	1	0.0401677	0.980765	0	0
CHD2	17	16	0.46869	0.18899	1	2	0.1245	0.90467	0	2	-0.50916	0.73097	1	0	-0.0719268	0.965295	2	0	0.66746	0.64617	0	0
CHD3	19	23	0.14935	0.63931	3	4	-0.19559	0.80177	0	5	-0.52025	0.72864	4	0	2.3274	0.072263	1	0	0.48533	0.758509	0	0
CHD4	5	24	-0.90371	0.040408	3	4	0.11897	0.87045	0	3	-1.0579	0.43611	2	0	0.78133	0.58541	0	0			0	1	-0.0992738	0.952438
CHD5	40	58	-0.010471	0.96068	2	3	0.61032	0.4748	4	7	1.1453	0.082398	3	3	-0.41816	0.58419	1	0	0.546562	0.729602	0	1	-0.93216	0.560622
CHD6	23	31	0.12551	0.65476	7	3	1.4526	0.02051	0	2	1.3904	0.45192	4	1	1.14	0.2444	1	0	0.0629239	0.969481	0	0
CHD7	5	11	-0.43763	0.40522	0	2	-1.0443	0.45542	2	1	3.09471	0.00470802	0	0			1	0	1.04325	0.496168	0	0
CHD8	26	47	-0.1401	0.57398	5	5	0.65709	0.28457	2	5	0.98769	0.25407	3	1	0.73808	0.47859	2	2	-0.47792	0.61235	0	0
CHERP	17	21	0.18898	0.57201	1	2	-0.0054008	0.99584	0	3	-0.24779	0.86665	3	0	1.716	0.17113	0	2	-2.4496	0.076303	1	2	-0.012723	0.99021
CHIC1	0	0			0	0			0	0			0	1	-0.866844	0.575904	0	0			0	0
CHIC2	2	1	0.77304	0.45352	0	0			0	1	0.595495	0.731235	0	0			0	0			0	0
CHMP1B	0	0			0	0			0	0			1	0	1.2677	0.403168	0	0			0	0
CHMP4B	2	9	-0.95232	0.15549	1	0	1.52844	0.308629	0	0			0	0			0	1	-1.56478	0.298397	1	1	0.38884	0.74301
CHMP7	0	1	-0.905624	0.554885	0	0			0	0			0	0			0	0			0	0
CHP1	3	8	-0.4423	0.48109	2	1	0.90011	0.38328	1	1	1.8495	0.149255	0	0			1	0	-0.0158717	0.992333	0	0
CHPF	3	3	0.48363	0.53452	1	4	-0.70053	0.44048	0	0			0	0			0	0			0	0
CHRM1	3	5	-0.083835	0.90424	0	1	-0.777516	0.615303	0	0			1	0	0.538824	0.732371	0	0			0	0
CHRM2	1	0	2.15583	0.145971	0	0			0	0			0	0			0	0			0	0
CHRM4	13	9	0.97106	0.025623	0	3	-1.342	0.31602	0	2	-0.2888	0.85708	0	0			0	0			0	0
CHRNB2	25	29	0.26187	0.35127	4	8	-0.1775	0.76289	0	10	-0.86089	0.50712	3	3	-0.11956	0.88458	0	0			0	0
CHST1	12	13	0.35794	0.37808	3	3	0.55474	0.46805	0	1	0.170022	0.918522	0	0			0	0			0	1	-0.672646	0.669312
CHST11	2	1	0.59129	0.56417	0	0			0	0			0	0			0	0			0	0
CHST13	0	6	-1.8765	0.097846	0	1	-1.32258	0.381446	0	0			1	0	1.29027	0.393126	0	0			0	0
CHST14	6	10	0.0082271	0.98704	4	0	2.7936	0.011892	2	6	0.92691	0.27197	2	0	1.1963	0.39857	0	0			1	0	1.62479	0.281007
CHST2	16	14	0.50066	0.1779	4	0	2.9706	0.006993	0	4	0.19597	0.8369	5	2	0.69532	0.36258	0	1	-1.30508	0.390172	0	0
CHST3	0	3	-1.4452	0.26606	0	0			0	2	1.38834	0.446093	0	0			0	0			0	2	-0.66502	0.65084
CHST8	0	0			0	0			0	1	-0.0542226	0.973621	0	0			0	0			0	0
CHSY3	5	6	0.4745	0.35367	0	1	-0.574288	0.714088	1	2	1.68414	0.147131	7	1	0.85031	0.31152	0	0			0	0
CHUK	0	1	-0.420973	0.790023	0	1	-0.517571	0.741915	0	0			0	0			0	0			0	0
CIC	7	14	-0.1387	0.76358	4	6	0.11718	0.8523	0	3	0.051473	0.97383	2	2	-0.74913	0.4359	1	0	-0.581852	0.736528	1	0	1.83153	0.224408
CIITA	0	1	-0.555325	0.722914	0	0			0	0			2	1	0.0076556	0.99434	0	0			0	0
CISD2	0	2	-2.0057	0.13269	1	1	0.77542	0.51927	0	0			2	0	0.64901	0.65549	0	0			0	0
CIT	3	1	0.89608	0.34521	0	0			0	0			0	0			0	0			0	0
CKAP5	2	3	-0.10878	0.8998	0	0			0	0			0	0			0	0			0	0
CKB	12	15	0.3143	0.42634	1	3	-0.55961	0.55641	1	1	2.48691	0.0610781	1	0	0.0429618	0.979016	1	0	0.791427	0.6105	0	1	-0.754262	0.631047
CKMT1A	4	18	-0.86631	0.08071	0	2	-1.1413	0.42139	0	4	-0.01229	0.99352	2	0	0.99279	0.48333	0	0			1	0	1.6312	0.281254
CKMT1B	11	27	-0.42358	0.22808	0	3	-0.94637	0.48341	0	1	1.04191	0.563114	2	0	1.6387	0.23196	1	1	-0.42084	0.72091	1	0	1.13364	0.464116
CLASRP	1	6	-1.3476	0.098605	0	0			0	5	-0.60885	0.65835	1	0	0.744254	0.632028	0	0			0	0
CLCN3	19	28	0.039844	0.89488	3	2	0.83872	0.30904	2	6	1.0811	0.20406	0	3	-2.8697	0.01539	0	1	-1.40867	0.353651	1	1	0.57703	0.62798
CLCN4	11	10	0.72589	0.097584	1	1	0.98992	0.40749	1	1	2.0564	0.111193	1	0	0.417638	0.792271	0	1	-2.06469	0.166461	0	1	-1.37612	0.365829
CLCN7	0	2	-2.1125	0.10552	0	0			0	0			0	0			0	0			0	0
CLCNKA	2	2	1.1944	0.2111	0	2	-0.92298	0.51282	0	1	1.06762	0.556411	0	0			0	0			0	0
CLCNKB	7	21	-0.79223	0.055867	1	1	0.66267	0.57195	0	1	1.36605	0.462656	3	1	0.46746	0.70103	1	2	-0.67597	0.51125	0	0
CLDN24	2	3	0.053405	0.94972	1	0	1.32719	0.378988	1	0	2.04654	0.170079	0	0			0	0			0	1	-0.602782	0.706617
CLDN3	0	2	-0.61166	0.67614	0	0			0	0			0	0			0	0			0	0
CLDN5	6	5	0.50419	0.39824	0	0			1	2	0.88911	0.43235	1	0	0.579084	0.711741	0	0			0	0
CLEC14A	1	6	-0.80247	0.34269	0	2	-0.80043	0.57722	0	0			0	3	-2.7942	0.017949	0	0			0	0
CLEC16A	1	1	0.16751	0.88825	0	1	-0.762477	0.622631	0	0			0	0			0	0			0	0
CLEC17A	2	10	-0.99107	0.13038	3	1	1.7654	0.056355	1	3	0.47895	0.66626	2	0	0.15422	0.91954	0	0			0	0
CLEC18A	10	16	-0.053614	0.89616	3	8	-0.49038	0.43417	0	1	0.114649	0.944974	2	2	0.43065	0.64562	0	0			0	3	-1.5563	0.22408
CLEC3B	1	4	-0.81038	0.39004	0	0			0	3	1.1581	0.50933	1	0	0.426822	0.787568	0	0			0	0
CLIC3	2	0	2.1277	0.11798	0	0			0	0			0	0			0	0			0	0
CLIC6	0	0			1	1	0.75213	0.52041	0	0			0	1	-1.73602	0.245387	0	0			0	0
CLINT1	8	13	-0.19162	0.66829	1	3	-0.68768	0.47841	0	1	1.63126	0.392667	0	0			0	0			1	0	1.58162	0.296191
CLIP1	0	1	-1.40605	0.349076	0	0			0	0			0	0			0	0			0	0
CLIP2	2	0	1.3995	0.30508	0	0			1	0	3.49144	0.0223431	0	0			0	0			0	0
CLIP3	5	9	-0.073205	0.89348	0	4	-1.7283	0.15455	0	3	0.19183	0.90725	1	1	-0.2221	0.86587	0	0			0	0
CLK2	10	9	0.62803	0.17744	1	2	-0.094058	0.92828	0	3	-0.058623	0.96903	3	1	0.276	0.77988	0	0			0	0
CLK3	9	16	-0.30556	0.46681	0	1	0.00406913	0.998015	1	4	0.75708	0.49789	0	0			1	0	0.270611	0.867025	0	0
CLK4	2	4	-0.019437	0.98143	0	0			0	0			3	0	2.0509	0.096654	0	0			0	0
CLP1	0	0			1	0	0.99548	0.515525	0	0			0	0			0	0			0	0
CLPP	4	5	0.58775	0.36962	1	0	1.05402	0.490884	0	2	0.40851	0.80148	0	0			0	0			0	0
CLPTM1	5	10	-0.15976	0.76353	0	3	-1.7962	0.1684	1	1	2.53362	0.0494838	1	0	-0.0693952	0.966391	0	0			0	0
CLTC	15	30	-0.22579	0.47643	1	1	0.81955	0.48491	0	1	0.988723	0.581962	2	3	-0.44658	0.62325	1	0	0.508925	0.747394	0	0
CMAS	8	3	1.2319	0.04484	0	0			0	1	0.77738	0.658268	0	0			1	0	-0.0880092	0.957525	0	0
CMIP	0	1	-1.07182	0.481172	0	0			0	0			0	0			0	0			0	0
CMPK1	3	2	0.47529	0.5735	0	0			0	0			1	0	0.535117	0.733564	0	0			0	0
CMTR1	5	15	-0.43733	0.37996	0	3	-1.4202	0.26959	1	1	1.74705	0.188169	0	0			0	0			0	0
CNBP	0	2	-1.1197	0.4191	0	0			0	1	0.462085	0.786864	0	0			0	0			0	0
CNEP1R1	2	7	-0.58662	0.44672	1	0	1.92304	0.196351	0	1	1.74591	0.365641	1	0	0.446801	0.777994	0	0			0	0
CNIH1	2	0	2.2982	0.095146	0	0			0	0			0	0			0	0			0	0
CNIH2	4	2	1.449	0.063843	0	0			0	2	0.98253	0.57142	0	0			0	0			0	0
CNKSR2	3	5	0.10727	0.87987	0	0			1	1	1.84923	0.151915	0	1	-1.58537	0.292205	0	0			0	0
CNN3	2	6	-0.68305	0.35961	0	0			0	0			0	0			0	0			0	0
CNNM4	16	34	-0.24157	0.43161	3	3	0.65003	0.39698	0	3	0.26237	0.86757	0	1	-1.10584	0.467896	0	2	-2.58999	0.0453035	1	1	0.29295	0.80249
CNOT1	17	24	0.15607	0.63053	2	3	0.16053	0.84951	0	1	1.9075	0.347764	1	0	0.758157	0.624669	1	0	0.407028	0.798722	0	1	-0.93216	0.560622
CNOT11	8	9	0.46546	0.34145	1	2	0.38954	0.71273	0	2	-0.60156	0.70459	1	0	0.421413	0.790129	1	0	0.559366	0.72292	0	0
CNOT2	2	4	0.0083996	0.99163	0	0			0	0			0	1	-2.19742	0.13939	0	1	-1.41014	0.350205	0	0
CNOT3	8	18	-0.25623	0.54203	3	4	0.29872	0.68912	0	2	-0.001787	0.9991	1	2	-0.13425	0.8995	0	0			0	0
CNOT4	3	7	-0.40302	0.54102	1	0	1.88238	0.206317	1	0	2.43687	0.101908	0	1	-1.41278	0.347566	1	0	0.362859	0.821979	0	0
CNOT6	0	0			1	0	1.09435	0.475469	0	0			0	0			0	0			0	0
CNOT7	2	0	1.2748	0.35365	0	0			0	0			0	0			0	0			0	0
CNOT8	1	3	-0.53902	0.5802	0	0			0	0			0	0			0	0			0	0
CNOT9	2	2	0.37692	0.68879	0	2	-1.1913	0.38806	0	0			0	0			0	0			0	0
CNP	9	9	0.48044	0.31568	0	1	-0.460523	0.770513	0	0			0	2	-1.2879	0.3711	0	0			0	0
CNR1	0	2	-1.2447	0.36396	0	0			0	0			0	0			0	0			0	0
CNTNAP1	14	17	0.17104	0.6469	3	2	1.058	0.20641	0	2	0.32302	0.84117	2	1	-0.15973	0.88194	0	0			0	1	-0.917368	0.560182
COA3	0	0			0	0			0	0			0	0			0	0			1	0	1.01059	0.517131
COG1	1	3	-0.19546	0.83984	0	0			0	0			0	0			0	0			0	0
COG8	0	2	-1.2952	0.34272	0	1	-0.88038	0.567537	0	1	2.01633	0.30922	0	0			0	0			0	0
COL13A1	3	4	0.2717	0.71145	0	1	-0.666569	0.66913	0	0			0	0			0	0			0	0
COL1A2	6	5	0.54582	0.36704	0	2	-0.93687	0.50722	0	2	0.86604	0.61716	0	0			0	0			0	2	-0.89443	0.53413
COL27A1	1	1	0.41545	0.72051	0	1	-0.149577	0.926253	0	0			0	0			0	0			0	0
COL2A1	1	3	-0.5089	0.60694	0	0			0	0			0	0			0	0			0	0
COP1	5	2	1.1621	0.12732	0	0			0	0			0	0			0	0			0	1	-0.413185	0.795738
COPA	8	7	0.73933	0.16259	0	1	-0.688984	0.657825	0	0			1	0	1.54329	0.304767	0	0			0	0
COPB1	2	8	-0.76558	0.2683	2	1	1.0398	0.31197	0	0			2	0	0.88194	0.5339	0	0			0	0
COPB2	1	2	0.21879	0.84098	0	0			0	0			0	0			0	0			0	0
COPS2	1	7	-1.2122	0.13649	0	1	-0.698768	0.653571	0	0			0	0			0	0			0	0
COPS4	1	4	-0.47393	0.60971	0	0			0	0			1	0	1.43946	0.339257	0	0			0	0
COPS5	2	3	0.40153	0.63704	0	1	-0.0661503	0.967585	0	1	0.0884998	0.957367	0	0			2	1	-0.032419	0.9755	0	0
COPS6	4	16	-1.0436	0.038126	0	0			0	0			0	1	0.252127	0.880771	0	0			0	0
COPS7A	2	2	0.57887	0.52945	0	0			1	0	2.30355	0.124165	0	0			1	1	-0.55995	0.63578	0	0
CORO1A	19	16	0.66049	0.05573	2	0	2.4236	0.065247	1	4	0.72262	0.51979	4	0	1.5089	0.23114	0	1	-0.882484	0.572901	0	0
CORO1C	1	2	-0.10109	0.92474	0	0			0	0			0	0			0	0			0	0
CORO2B	2	2	0.18958	0.83315	0	0			0	1	0.90281	0.611349	1	0	0.854978	0.579164	1	0	-0.0514545	0.975166	0	1	-0.92325	0.552923
COX11	1	0	1.74242	0.241845	0	0			0	0			0	0			0	0			0	0
CPD	1	0	1.29439	0.390392	0	0			0	0			0	0			0	0			0	0
CPE	0	0			0	0			0	0			1	2	-0.94763	0.36003	0	0			0	0
CPEB2	9	13	0.20921	0.63095	0	1	-0.29287	0.854893	0	2	0.59532	0.72131	2	0	1.3707	0.31342	0	0			0	0
CPEB3	4	4	0.75024	0.28826	0	4	-1.9688	0.098742	0	1	1.32994	0.473036	1	0	-0.754155	0.66728	0	0			0	0
CPEB4	6	11	-0.51432	0.31761	1	0	1.66641	0.26437	0	2	-0.17053	0.91461	0	0			1	0	1.02035	0.506923	0	0
CPLX2	4	8	0.023838	0.96908	0	0			0	1	-0.826733	0.594397	0	1	-1.75165	0.243192	0	0			0	1	-0.96525	0.533249
CPNE4	10	15	0.041302	0.92099	1	0	1.64717	0.269847	0	3	-0.56757	0.69511	6	5	-0.19569	0.76352	0	0			0	0
CPNE5	5	7	0.053857	0.92625	0	0			0	1	-1.36079	0.374824	1	2	-1.0764	0.288	0	0			0	0
CPNE6	3	0	2.4737	0.043062	1	0	1.405	0.350104	0	0			0	0			0	0			0	0
CPNE9	0	3	-1.7717	0.1771	0	0			0	0			0	0			0	0			0	0
CPSF1	3	2	0.53088	0.52599	0	0			0	0			0	0			0	0			0	0
CPSF2	2	0	1.7661	0.18462	1	1	0.63402	0.58908	0	0			0	0			0	0			0	0
CPSF3	10	16	-0.10454	0.80026	2	6	-0.42336	0.56562	0	3	0.44795	0.78226	1	1	0.21246	0.87698	0	0			1	1	0.69439	0.56143
CPSF4	1	1	0.07145	0.95318	1	0	1.82144	0.221573	0	1	0.875313	0.621274	0	0			0	0			0	0
CPSF6	4	8	-0.30352	0.60865	0	0			0	0			0	0			0	0			0	0
CPSF7	7	3	1.2025	0.059227	0	0			0	0			0	1	-0.937357	0.542835	0	0			0	0
CR1	30	45	0.028787	0.90549	3	5	0.11311	0.87098	0	5	-0.44045	0.76049	5	3	0.40729	0.5806	1	1	-0.55479	0.66127	2	4	-0.097214	0.90314
CRABP1	0	2	-1.5285	0.26365	0	0			0	0			0	0			0	0			0	0
CRAMP1	6	10	-0.1861	0.71847	1	1	0.83124	0.48159	0	2	0.95446	0.58165	0	0			0	1	-1.35627	0.37019	0	0
CREB1	0	3	-1.3693	0.29316	0	0			0	0			0	0			0	0			0	0
CREBBP	4	5	0.36335	0.5841	1	0	1.99838	0.178651	0	1	0.279609	0.867544	6	0	2.6688	0.025315	0	0			0	0
CREBL2	0	2	-1.4921	0.32794	0	0			0	1	1.4085	0.450704	0	0			0	0			0	0
CREBRF	12	10	0.57821	0.18194	2	2	0.67093	0.4599	0	2	-0.81904	0.59018	4	3	1.2359	0.17805	0	0			0	1	-0.947463	0.555786
CREBZF	4	6	0.43945	0.4936	0	0			0	0			1	0	0.473268	0.764873	0	0			0	0
CRH	5	15	-0.72756	0.13905	1	2	0.15868	0.88014	0	0			0	1	-2.31483	0.119588	0	0			0	0
CRHR1	1	1	0.8222	0.5141	0	0			1	0	2.22112	0.138432	0	0			0	0			0	0
CRK	6	2	1.1711	0.10476	0	1	-0.196884	0.902651	0	0			1	0	0.0315229	0.984591	0	1	-2.33204	0.119768	0	0
CRKL	5	7	-0.14247	0.78184	0	1	-1.23744	0.413782	0	0			0	0			0	0			0	0
CROCC	11	15	0.032857	0.93449	2	1	1.065	0.31763	0	3	-0.49174	0.7524	1	2	-0.16224	0.89626	0	0			0	0
CRTC1	2	2	0.44099	0.66085	0	0			0	0			1	0	0.934177	0.543045	0	0			0	0
CRTC3	4	8	-0.27585	0.64038	0	0			0	0			1	0	-0.196936	0.905989	0	0			0	0
CS	5	9	0.02787	0.95493	0	2	-1.0613	0.44706	0	1	0.162775	0.922754	0	0			0	0			0	0
CSF1R	1	6	-1.4254	0.080563	0	1	-1.33665	0.377086	0	0			2	0	1.0895	0.44727	0	0			0	0
CSH1	5	9	-0.048849	0.92889	0	1	-0.161775	0.920162	0	1	-0.217906	0.892867	2	4	-1.0297	0.20497	1	0	0.272023	0.865966	1	1	0.031481	0.97858
CSK	15	18	0.34521	0.33621	0	4	-2.0197	0.089386	0	1	0.646689	0.70988	2	0	1.4495	0.31635	1	1	-0.4049	0.74944	0	0
CSNK1A1	1	2	-0.25854	0.80755	0	0			0	1	1.94143	0.323883	2	0	0.57128	0.69578	0	0			0	0
CSNK1D	7	15	-0.35315	0.43155	0	1	-0.145889	0.92808	0	1	1.27736	0.488867	2	0	0.95792	0.49839	0	1	-0.809258	0.604108	0	0
CSNK1G2	13	22	-0.18975	0.58943	0	2	-1.0881	0.43435	0	4	-0.84357	0.56571	3	1	0.3222	0.73783	0	0			0	1	-0.843294	0.586928
CSNK2A1	9	6	0.75819	0.14238	0	0			1	2	1.0876	0.36452	1	0	0.555605	0.72348	0	0			2	0	2.2507	0.090014
CSNK2A2	9	5	0.87255	0.1083	2	1	0.85716	0.42805	0	1	1.26557	0.494993	0	0			0	1	-0.858262	0.57914	0	0
CSNK2B	5	0	2.5821	0.018448	0	1	-0.0964703	0.952589	0	0			0	0			0	0			0	0
CSPG5	0	1	-0.942268	0.538153	1	0	2.10533	0.156645	0	0			0	0			0	0			0	0
CSRNP2	1	1	0.025462	0.98243	0	0			0	0			0	0			0	0			0	0
CSRNP3	15	19	0.21621	0.53591	1	4	-0.70334	0.44044	0	3	0.11641	0.93327	1	2	-0.86899	0.39355	1	0	-0.377763	0.824427	0	0
CST6	7	9	0.099026	0.84516	0	0			0	3	0.45784	0.77621	2	0	1.7514	0.22917	0	0			0	2	-1.3825	0.3256
CSTF1	6	17	-0.2568	0.58223	0	1	-0.2694	0.866245	0	2	-0.29952	0.84951	2	0	1.5162	0.26891	0	0			0	0
CSTF2	4	4	0.23479	0.73108	2	0	2.3549	0.068856	0	0			0	1	-0.0215561	0.989505	0	0			0	0
CSTF3	7	7	0.44801	0.40283	0	0			0	1	2.07065	0.298418	0	0			1	0	0.203157	0.899753	0	0
CT83	2	5	-0.51216	0.51536	0	0			0	0			0	0			0	0			0	0
CTBP1	6	14	-0.17634	0.71559	1	3	-0.49727	0.60628	0	0			0	0			1	1	-0.27632	0.81878	1	0	1.13364	0.464116
CTBP2	9	13	0.050702	0.90685	0	4	-1.3385	0.29069	0	1	1.58726	0.403598	3	0	1.4211	0.28471	0	0			0	0
CTBS	3	0	2.0074	0.115	1	1	0.63346	0.60097	0	1	0.739181	0.67288	1	2	-1.5373	0.1821	0	0			0	0
CTCF	4	1	2.1392	0.027083	1	0	1.90809	0.199713	0	1	-0.0444808	0.978257	0	0			0	0			0	0
CTDNEP1	2	6	-0.57889	0.43048	0	0			0	1	1.82517	0.348168	1	0	-0.311737	0.853359	0	0			0	2	-1.1371	0.41683
CTDP1	4	13	-0.63049	0.2313	1	2	0.35604	0.73546	0	2	0.71847	0.67803	0	1	-2.11533	0.154923	0	0			2	1	0.83619	0.4115
CTDSP1	8	9	0.077183	0.8727	0	0			0	1	0.697884	0.690084	1	0	0.0874028	0.957128	1	0	-0.00774479	0.996243	0	0
CTDSP2	0	1	-2.31225	0.119102	0	0			0	0			0	0			0	0			0	0
CTDSPL	1	1	0.77666	0.50838	0	0			0	0			0	0			0	0			0	0
CTDSPL2	1	4	-0.83701	0.36057	0	0			2	0	4.39538	0.00184779	0	0			0	0			0	0
CTIF	1	0	1.23123	0.415044	0	0			0	0			0	0			0	0			0	0
CTNNA1	13	17	0.19536	0.59886	3	1	1.3085	0.15937	0	1	-0.553708	0.728407	2	1	-0.26957	0.79983	0	0			0	2	-1.2073	0.4087
CTNNA2	9	10	0.27477	0.55541	0	0			0	0			0	0			0	0			0	0
CTNNB1	14	12	0.5599	0.15615	3	1	0.73039	0.4441	0	3	0.34714	0.82633	1	1	-0.01501	0.99088	0	0			0	0
CTNND2	6	7	0.46435	0.40847	1	0	0.93161	0.544168	1	1	1.77984	0.157045	0	0			0	0			0	0
CTPS1	5	14	-0.20391	0.68795	0	1	-0.50934	0.746403	0	1	1.96491	0.318884	1	0	0.742027	0.632912	0	0			0	0
CTPS2	0	1	-0.931556	0.54301	1	0	2.0108	0.175893	0	1	0.231582	0.891139	0	0			0	0			0	0
CTR9	23	18	0.64022	0.045508	3	6	-0.14366	0.83134	0	1	1.60251	0.399632	1	3	-1.4405	0.1418	0	1	-1.77259	0.235562	0	0
CTSS	0	0			0	0			0	0			0	0			0	1	-2.39785	0.111612	0	0
CTTNBP2NL	5	10	-0.25042	0.64404	2	4	0.026791	0.97343	0	2	1.71099	0.365543	0	1	-1.32981	0.377966	1	0	0.649921	0.678767	0	1	-0.194806	0.906311
CTU1	0	0			0	1	-0.0816608	0.959914	0	0			0	3	-2.3225	0.080267	0	0			0	0
CTXN1	0	0			1	0	1.83557	0.217411	0	0			0	0			0	0			0	0
CUL1	7	10	0.26107	0.6041	0	0			1	0	2.65826	0.0754447	0	0			0	0			0	0
CUL2	2	4	-0.25681	0.74615	1	3	-0.31987	0.74149	0	0			0	0			1	0	0.559366	0.72292	0	0
CUL3	9	16	-0.093688	0.82331	1	2	-0.28521	0.784	1	1	2.79117	0.0364453	0	1	-1.65582	0.268131	0	1	-0.596144	0.708173	0	0
CUL4A	5	1	2.0292	0.016056	0	0			0	0			0	1	-1.54161	0.303722	0	0			0	0
CUL4B	2	0	1.7573	0.18763	0	0			0	1	1.93143	0.325781	0	1	-1.43725	0.339449	0	0			0	0
CUL5	7	9	-0.083249	0.85673	1	1	0.80649	0.49183	0	1	1.3858	0.457003	3	1	0.18601	0.84984	0	0			0	0
CUL9	2	13	-1.05	0.095911	0	0			1	2	1.4627	0.20354	1	0	0.166847	0.917792	0	0			0	0
CUX2	0	0			0	0			0	2	0.80936	0.63414	0	0			0	0			0	0
CWC15	6	13	-0.19859	0.67975	0	0			0	2	-0.22205	0.88999	0	1	1.89591	0.341565	0	0			0	0
CWC25	4	4	0.19113	0.78378	1	0	1.41468	0.346411	0	2	1.55936	0.40162	1	0	0.486732	0.757628	0	0			0	0
CXADR	0	2	-1.1091	0.44537	0	0			0	0			0	0			0	0			0	0
CXCR3	2	3	-0.065009	0.941	0	0			0	0			0	0			0	0			0	0
CXCR5	2	5	-0.23935	0.7529	0	1	-0.212441	0.894889	0	0			0	0			0	0			1	0	1.19931	0.434919
CXXC1	7	15	-0.20505	0.65033	1	3	-0.20104	0.83543	0	1	0.36999	0.827358	0	0			1	0	0.584315	0.710292	0	0
CXXC5	0	0			0	0			0	1	1.14173	0.530512	0	0			0	0			0	0
CYB5D1	0	2	-2.0113	0.15086	1	3	-0.39169	0.68425	0	0			2	0	1.8311	0.1739	0	0			0	0
CYFIP2	21	24	0.17764	0.56325	1	4	-0.48564	0.59768	0	1	1.04005	0.563389	1	1	-0.047674	0.96734	0	1	-0.340045	0.832805	1	0	1.24276	0.41556
CYLD	13	4	1.4502	0.0049182	0	1	-0.232902	0.884747	0	3	-0.8487	0.54736	1	0	0.52734	0.737238	1	0	1.02856	0.501762	0	0
CYP26A1	3	12	-0.90686	0.12548	0	1	-0.216754	0.892662	0	2	1.71699	0.362598	3	2	-0.24618	0.77459	1	0	0.340015	0.832416	0	1	-0.44984	0.782301
CYP26B1	2	3	0.44493	0.61962	0	1	-0.839486	0.586224	1	0	1.41575	0.348881	1	1	-1.0464	0.38118	0	0			0	1	-0.855303	0.588213
CYP26C1	3	5	-0.32173	0.64622	4	2	1.2655	0.10117	1	1	1.0667	0.36913	1	1	-0.11241	0.92332	0	0			0	0
CYP2A6	2	10	-0.99396	0.12854	3	1	1.4631	0.11377	0	1	0.454075	0.789999	2	1	-0.16216	0.87906	0	0			0	2	-1.1519	0.41009
CYP2A7	4	12	-0.88881	0.1	0	1	-0.248311	0.876866	0	4	-0.28714	0.84339	3	2	-0.23618	0.79384	0	0			1	0	1.60797	0.294552
CYP2F1	3	9	-0.59651	0.33936	1	1	0.9685	0.41468	1	3	0.9322	0.40843	1	2	-0.7496	0.47722	0	0			0	0
CYP2U1	3	6	-0.46324	0.49266	0	0			0	0			6	3	0.60767	0.40003	0	0			0	0
CYP46A1	3	11	-0.67784	0.2483	0	0			0	1	0.586017	0.734238	0	0			0	0			0	0
CYP4A11	3	11	-0.97384	0.094605	1	1	0.70043	0.5486	0	0			3	0	1.2996	0.32647	0	0			0	0
CYP4A22	5	8	0.062423	0.91257	2	0	2.212	0.094315	0	2	-0.043837	0.97745	0	1	-0.119592	0.941224	2	0	2.0277	0.12562	0	0
CYP4F3	0	7	-2.2012	0.048367	2	5	-0.17577	0.81984	0	3	-0.54937	0.70112	0	0			0	0			0	0
CYP4Z1	4	6	0.17654	0.78564	1	3	-0.1568	0.87302	0	1	2.06053	0.300817	2	0	1.718	0.21482	0	0			0	2	-1.2541	0.36565
CYTH1	0	1	-0.686386	0.658546	0	0			0	0			0	0			0	0			0	0
CYTH2	1	5	-0.7864	0.39528	0	0			0	0			0	0			0	0			0	0
CYTH3	12	15	0.11129	0.77846	0	1	-0.211701	0.895336	0	4	-0.1595	0.91362	1	2	-0.78478	0.47766	0	0			0	0
DAB2IP	9	18	-0.20475	0.61683	0	1	-1.2248	0.418748	0	1	2.14938	0.284506	2	1	-0.058729	0.95578	1	0	0.644284	0.682441	0	0
DAGLA	23	45	-0.15923	0.53639	0	3	-1.6096	0.20253	0	4	0.22593	0.8846	6	4	-0.3047	0.63093	0	0			2	0	1.8134	0.1782
DALRD3	0	0			1	1	0.53171	0.64778	0	0			1	0	1.03753	0.49741	0	0			0	1	-1.019	0.51958
DAPK3	0	2	-0.90669	0.52436	0	0			0	0			0	1	-1.42673	0.342665	0	0			0	0
DAZAP1	3	1	1.268	0.20523	0	0			0	0			0	0			0	0			0	0
DBN1	1	1	-0.15936	0.89043	0	0			0	0			0	0			0	0			0	0
DBNL	7	14	-0.24154	0.59592	0	3	-1.2119	0.35627	0	0			0	0			1	0	-0.135801	0.871513	0	2	-1.1149	0.42715
DBP	3	8	-0.50367	0.42381	2	4	-0.24232	0.76285	0	1	2.50471	0.227805	0	0			0	0			0	0
DCAF10	6	4	0.57656	0.34536	0	0			0	1	1.04859	0.560736	3	3	-0.56323	0.47921	0	0			0	1	-0.10954	0.947107
DCAF12L1	2	6	-0.58909	0.42696	0	1	-0.507772	0.746969	0	1	0.469565	0.783781	0	0			0	0			0	0
DCAF15	6	7	0.10305	0.85297	2	1	1.0799	0.31913	2	0	3.78609	0.00431704	1	0	1.04174	0.495168	0	0			1	0	1.56175	0.318526
DCAF4L1	2	9	-0.9162	0.17253	1	0	1.30464	0.391164	0	1	0.432783	0.799425	0	1	-2.28799	0.124069	0	0			0	0
DCAF5	10	11	0.2634	0.5479	2	1	1.3084	0.19879	0	1	0.996646	0.579021	0	1	-2.14863	0.149067	0	0			0	0
DCAF7	1	0	1.25203	0.406855	0	0			0	0			0	1	-1.55102	0.301052	0	0			0	0
DCAF8	1	1	0.23981	0.83775	0	0			0	0			0	0			0	1	-1.06899	0.484612	0	0
DCDC2	4	11	-0.51609	0.35435	1	3	-0.075497	0.93858	1	0	2.73936	0.0687251	0	0			0	0			1	1	0.18493	0.87865
DCHS1	7	9	0.10885	0.82973	2	1	1.1761	0.25424	0	2	-0.010665	0.99452	4	2	-0.063151	0.93799	0	0			0	0
DCLK1	10	24	-0.40516	0.27543	1	1	0.37607	0.7467	0	4	0.058807	0.96901	1	0	2.25027	0.135863	0	0			0	0
DCLK2	6	4	0.69752	0.26131	1	0	1.9316	0.193714	1	0	2.90716	0.0530895	1	0	-0.234041	0.888671	0	0			0	0
DCPS	0	1	0.318031	0.849777	0	0			0	0			0	0			0	0			0	0
DCST1	5	16	-0.75914	0.12428	0	2	-1.5444	0.26946	0	0			0	1	-0.995496	0.515438	0	0			0	0
DCTN2	3	8	-0.43999	0.48654	0	1	-0.697799	0.653595	0	1	1.01086	0.575703	4	0	1.4654	0.24732	0	0			0	0
DCTN5	3	5	0.0098632	0.98864	0	1	-0.722488	0.641327	2	1	2.52332	0.0194388	1	2	-0.86486	0.45471	0	0			1	0	1.30437	0.393858
DCUN1D1	0	2	-1.4674	0.2762	0	0			0	0			0	0			0	0			0	0
DCUN1D5	0	0			0	0			0	1	1.28654	0.487098	0	0			0	0			0	0
DCX	10	7	0.66054	0.17582	0	0			0	0			3	0	1.4696	0.26235	0	0			0	0
DDA1	1	2	-1.0439	0.30855	1	1	0.53568	0.64535	1	3	0.63539	0.54721	0	0			0	0			0	0
DDAH1	0	1	-0.987286	0.517948	0	1	-0.50237	0.749559	0	0			0	0			0	0			0	0
DDAH2	16	21	0.17466	0.60598	0	1	-0.481285	0.760753	0	1	1.34168	0.46937	0	1	-1.75868	0.238443	0	0			0	0
DDB1	14	14	0.32811	0.39225	0	3	-1.2762	0.33476	1	2	1.83949	0.116037	0	1	-0.2167	0.892931	1	1	-0.8612	0.46605	0	0
DDI2	5	7	0.48112	0.40561	1	0	1.82924	0.219229	0	1	0.44834	0.792406	2	2	0.2536	0.80328	0	0			0	0
DDN	0	1	-0.326633	0.837412	1	1	0.29451	0.80542	0	1	2.31078	0.257398	0	1	0.437681	0.797613	0	0			1	1	0.61627	0.59919
DDX19A	1	0	2.03378	0.170365	0	0			0	0			1	1	-1.2014	0.31483	0	0			0	0
DDX19B	5	5	0.37049	0.55377	1	3	-0.41063	0.67331	0	1	-0.00798463	0.996119	1	0	1.79265	0.229535	1	0	0.714468	0.648938	0	0
DDX21	2	3	0.33348	0.69398	0	0			0	0			0	0			0	0			0	0
DDX23	6	9	0.11318	0.82936	0	0			0	3	0.56006	0.73237	1	1	-0.39207	0.75426	1	0	0.347233	0.82952	0	1	-0.899749	0.567238
DDX39A	5	2	1.5482	0.033593	0	1	-1.33569	0.376216	0	0			0	0			0	0			0	0
DDX39B	4	3	0.59727	0.41061	0	0			0	0			0	1	-1.25613	0.407932	0	0			0	0
DDX3X	1	4	-0.60599	0.51854	0	1	0.242031	0.885021	0	3	-0.2066	0.88956	0	0			0	0			0	0
DDX4	4	4	0.43844	0.51707	0	2	-0.82307	0.56315	1	2	0.43219	0.69485	0	0			0	0			0	0
DDX41	3	7	-0.10756	0.86827	1	0	1.8845	0.206891	0	0			1	0	0.335068	0.834383	0	0			0	0
DDX42	6	9	0.062669	0.90396	2	9	-0.8385	0.21449	0	5	-0.29786	0.83672	0	2	-0.56401	0.70047	3	2	-0.033483	0.97068	0	0
DDX46	12	15	0.23666	0.55969	0	1	-0.100311	0.950714	0	3	-0.53176	0.70799	3	0	1.2653	0.33312	1	0	-0.37795	0.824423	0	0
DDX6	3	2	0.92964	0.28227	0	0			0	0			1	1	-0.68405	0.56664	0	0			0	0
DEAF1	1	0	1.21462	0.421626	0	0			0	0			0	0			0	0			0	0
DEDD	6	10	0.010958	0.9832	1	0	2.07516	0.162569	0	2	0.47542	0.77338	1	1	0.16306	0.88854	2	0	0.90312	0.52382	0	0
DEF6	5	5	0.48407	0.43537	0	0			0	2	1.3937	0.44698	0	0			2	0	1.9449	0.14457	0	0
DEFA3	2	3	-0.0095309	0.99125	2	0	2.0807	0.11033	0	2	0.92667	0.59159	4	2	0.017003	0.98294	1	1	-0.47321	0.68932	0	0
DEFB104A	11	19	-0.014483	0.96964	1	6	-0.80799	0.29176	1	1	2.32698	0.0754305	3	3	-0.21726	0.79153	0	0			0	2	-1.0928	0.43908
DEFB106A	4	3	0.27181	0.71662	2	5	-0.40391	0.59181	0	0			0	0			0	0			0	0
DEGS2	5	7	0.17063	0.77022	0	0			2	0	3.12695	0.014036	1	0	0.856231	0.579485	0	0			0	0
DENND1C	13	15	0.23928	0.53623	4	0	2.6649	0.01659	0	0			1	0	0.189912	0.906276	1	0	1.41645	0.359508	1	0	1.52688	0.321143
DENND4A	0	1	-0.428901	0.786031	0	0			0	1	0.41076	0.809231	0	0			0	0			0	0
DENND4B	2	3	-0.082744	0.9209	0	0			0	1	0.510808	0.765513	0	0			0	0			0	0
DEPDC5	8	8	0.56136	0.25941	0	0			0	2	0.28715	0.86015	8	4	0.54554	0.37582	0	1	-0.64626	0.682019	0	0
DES	3	9	-0.61878	0.31295	0	0			0	0			0	0			1	0	0.419337	0.792107	0	0
DESI2	4	5	0.16643	0.80811	0	1	-0.989426	0.517955	0	1	1.17978	0.51849	1	1	-0.46973	0.68676	0	0			0	0
DEXI	2	7	-0.44271	0.54	0	0			0	0			0	0			0	0			0	0
DGAT2	0	0			0	0			0	0			0	0			1	0	1.30195	0.391754	0	0
DGCR8	11	17	0.0011415	0.99768	0	0			0	4	-0.62132	0.65955	2	2	-0.82383	0.37852	0	0			0	1	-0.34341	0.831519
DGKI	20	20	0.43991	0.17454	3	4	0.29897	0.68088	1	0	2.21844	0.137038	1	2	-0.63122	0.57041	0	1	-0.858262	0.57914	0	1	-0.778635	0.618209
DGKZ	26	22	0.65882	0.025617	6	6	0.46651	0.42605	0	5	-0.95111	0.49543	1	0	0.901032	0.559246	1	0	0.25956	0.872757	0	1	0.101932	0.951809
DHCR24	5	3	0.48286	0.48346	1	2	0.041051	0.9685	0	1	1.29356	0.483702	0	1	-1.31785	0.383843	0	0			1	3	0.092087	0.92677
DHFR	3	1	1.2823	0.18216	0	0			0	0			0	0			0	0			0	0
DHH	13	20	0.080829	0.82534	2	1	1.3577	0.18371	1	3	1.1839	0.2786	2	1	-0.18754	0.85853	0	0			1	0	1.40978	0.36116
DHRS3	7	14	-0.054314	0.90566	0	2	-0.8953	0.52755	0	2	0.18024	0.91384	3	0	1.135	0.39368	0	0			0	0
DHRS4	6	2	1.3821	0.066972	1	3	-0.5488	0.56367	2	2	2.21017	0.0279848	0	1	-0.2167	0.892931	0	0			1	0	1.26778	0.414315
DHX15	4	9	-0.39547	0.4946	0	0			0	0			0	1	-1.17858	0.438584	1	0	0.601264	0.702127	0	0
DHX30	16	17	0.43263	0.22854	3	1	1.5984	0.085025	0	4	-0.047428	0.97452	2	0	2.2689	0.087823	0	0			0	0
DHX37	5	16	-0.73089	0.081409	2	2	0.5461	0.54629	0	3	0.55338	0.73872	0	0			0	0			0	0
DHX38	0	1	-0.633881	0.68419	0	0			0	0			0	0			0	0			0	0
DHX40	16	17	0.37564	0.29191	0	1	-1.64317	0.272587	1	3	1.0745	0.32533	6	1	0.89577	0.32226	1	0	-0.0218508	0.989411	0	0
DHX8	13	29	-0.48805	0.12302	1	2	-0.77923	0.48953	0	4	-0.34038	0.81377	4	0	1.5417	0.2189	1	0	0.60093	0.703104	0	2	-0.99465	0.49218
DHX9	14	10	0.60045	0.14166	1	0	1.06318	0.486517	0	0			2	3	-0.2028	0.81946	1	0	2.0387	0.176297	0	0
DICER1	7	11	-0.17901	0.71258	1	1	0.75022	0.52106	2	1	2.63882	0.0172129	1	0	0.894621	0.561636	1	1	-0.88506	0.46291	0	0
DIO3	12	18	-0.080406	0.83103	0	0			0	1	1.17687	0.51912	2	0	1.0837	0.43951	0	0			1	0	1.57948	0.301564
DIP2A	0	1	-1.06628	0.483484	0	0			0	0			0	1	-1.45117	0.3341	0	0			0	0
DIP2B	4	4	0.57676	0.39812	2	2	0.13457	0.8818	1	0	2.36108	0.112963	0	0			0	0			0	0
DIP2C	10	15	0.096732	0.81359	1	2	-0.064042	0.95061	0	3	-0.43356	0.77556	5	1	0.68336	0.46486	0	0			0	0
DIPK2A	0	7	-2.2107	0.037556	0	1	-0.566342	0.717972	0	1	1.40076	0.452625	2	0	1.8153	0.17167	0	0			0	1	-0.63424	0.689422
DIRAS1	5	6	0.26621	0.65362	0	0			0	0			1	0	0.271252	0.865586	0	0			0	0
DIRAS2	6	8	-0.17855	0.74157	0	0			0	0			1	0	1.28389	0.396174	0	0			0	0
DIRAS3	0	4	-1.6559	0.19635	1	0	1.66756	0.26432	0	0			0	0			0	0			0	0
DKC1	1	3	-0.42163	0.67737	0	0			0	0			1	1	-0.26646	0.82249	0	0			0	0
DLEU7	0	0			0	1	0.0113836	0.994461	0	0			0	1	-0.407374	0.797413	0	0			0	0
DLG2	1	0	0.956946	0.5316	0	0			0	0			0	0			0	0			0	0
DLG4	16	24	0.19388	0.55913	0	3	-1.7228	0.1799	1	3	1.2798	0.25363	3	1	0.24727	0.79864	0	0			0	1	-0.736757	0.639179
DLG5	2	1	1.1237	0.27465	0	0			0	0			0	0			0	0			0	0
DLGAP1	18	41	-0.30986	0.27614	0	4	-1.6132	0.19482	1	6	0.42612	0.6589	4	1	0.77695	0.41591	0	0			0	0
DLGAP3	2	3	0.44858	0.59971	1	0	1.405	0.350104	0	0			0	0			0	0			0	0
DLK2	5	2	1.7759	0.016626	0	0			1	0	3.9512	0.0109337	0	0			1	0	0.372788	0.814792	0	0
DLL1	5	7	0.16132	0.77955	0	1	-0.55834	0.721892	0	2	-0.46154	0.7728	1	0	1.02751	0.501161	0	0			0	0
DLL3	1	2	0.013503	0.98971	0	1	-0.341988	0.829875	0	0			0	0			0	0			1	0	1.30683	0.412932
DLL4	1	4	-1.153	0.20919	1	0	1.3183	0.38359	1	0	2.35852	0.113508	0	0			1	0	1.16677	0.442474	0	0
DLX1	4	3	0.7106	0.32881	0	1	-0.300485	0.851418	0	0			0	0			0	0			0	0
DMAP1	1	2	0.27401	0.79664	0	0			0	0			0	0			0	0			0	0
DMBT1	3	4	0.037509	0.95852	0	0			0	0			0	0			0	0			0	0
DMTF1	7	6	0.55214	0.32373	0	0			0	1	1.31123	0.47842	0	0			0	0			0	1	-0.847867	0.589964
DMWD	8	3	1.1513	0.059338	0	3	-1.2453	0.34248	0	3	-0.16747	0.91299	1	1	-0.61224	0.61435	0	0			0	1	-1.22751	0.421988
DNAAF3	6	9	-0.19978	0.702	1	4	-0.56808	0.53976	0	0			3	2	0.72976	0.44144	0	0			0	0
DNAH2	4	3	0.45052	0.54191	1	1	0.4067	0.72709	0	0			1	0	0.296286	0.853173	0	0			0	0
DNAJA2	4	3	0.22266	0.76037	0	0			0	0			0	0			0	0			0	0
DNAJB5	9	9	0.43831	0.35978	1	2	0.15689	0.88059	0	4	-0.40078	0.78078	0	0			0	0			0	0
DNAJC14	0	1	-0.629114	0.68651	0	0			0	0			0	0			0	0			0	0
DNAJC5	0	0			0	0			0	1	1.08264	0.550014	0	0			0	0			0	0
DNAJC8	0	1	-2.26384	0.127067	0	0			0	0			0	0			0	0			0	0
DND1	1	2	0.51869	0.62957	0	0			0	0			0	0			1	0	-0.164992	0.921006	0	0
DNM1	28	22	0.65572	0.023712	1	8	-1.2963	0.097661	1	4	0.67471	0.5274	6	7	-0.54272	0.3341	1	1	-0.76873	0.52271	0	0
DNM1L	6	12	-0.23207	0.64175	1	0	1.34126	0.37322	0	0			1	0	0.041246	0.979906	0	0			1	0	0.914158	0.558084
DNM2	18	24	0.11521	0.71879	2	1	1.3487	0.18858	1	7	0.23509	0.806	2	1	-0.0050815	0.99617	1	1	-0.42382	0.72928	2	1	0.8753	0.39504
DNM3	2	15	-1.3602	0.022356	1	0	1.60707	0.282122	0	0			0	0			1	0	0.0021058	0.998974	1	0	1.42206	0.348788
DNMT1	20	26	0.29294	0.33753	7	5	0.83981	0.13917	0	1	1.04325	0.562916	3	4	-0.56761	0.4323	0	0			0	0
DNMT3A	10	16	-0.12715	0.75715	1	2	0.23319	0.82512	0	3	-0.54138	0.71584	0	1	-0.627938	0.688122	0	0			0	0
DNMT3B	7	12	-0.098653	0.83496	1	2	0.29397	0.78342	0	1	-0.112125	0.945981	1	1	0.55474	0.64085	0	0			0	0
DNTTIP1	0	2	-0.64961	0.65332	0	2	-0.98458	0.48687	0	0			0	0			0	0			0	0
DOK1	2	1	0.64192	0.55035	1	0	1.89477	0.202882	0	0			0	0			0	0			0	0
DOLPP1	1	2	-0.083348	0.93805	0	0			0	0			0	0			0	0			0	0
DOP1A	7	6	0.74342	0.19246	1	1	0.31135	0.79904	0	1	0.819264	0.648601	0	1	-1.23913	0.413856	0	0			0	0
DOT1L	6	13	-0.3134	0.51316	1	2	-0.32493	0.75419	0	0			1	0	0.504308	0.749103	0	0			1	0	1.2998	0.40037
DPF1	11	8	0.7596	0.10022	0	1	-0.688984	0.657825	0	1	1.78402	0.356979	1	0	0.481505	0.760302	0	1	-0.667345	0.670302	0	0
DPF2	2	5	0.096989	0.90437	0	1	-0.473364	0.764022	0	1	1.79209	0.35613	0	0			0	0			0	1	-1.12107	0.471949
DPP8	9	19	-0.26261	0.51883	1	1	0.34994	0.7637	0	1	0.586017	0.734238	1	0	0.577051	0.7132	0	0			2	0	2.1284	0.10874
DPP9	9	17	-0.11209	0.78791	1	1	0.087625	0.9397	1	2	0.95398	0.42929	1	1	0.95341	0.437	0	0			0	0
DPPA5	1	1	0.56315	0.63298	0	0			0	1	1.21316	0.509172	0	0			0	0			0	0
DPY19L1	4	4	0.37867	0.57899	0	0			0	1	1.42481	0.446038	0	0			0	0			0	0
DPY19L2	7	14	0.12666	0.78308	0	1	-0.408053	0.797439	2	1	2.72759	0.01905	0	0			0	0			0	0
DPY30	2	4	-0.14262	0.85854	0	1	-0.340804	0.83055	0	0			0	0			0	0			0	0
DPYSL2	10	9	0.35145	0.44821	1	0	1.70552	0.253564	0	0			3	0	1.0468	0.44089	0	0			0	0
DPYSL5	10	22	-0.35103	0.3588	3	1	1.2826	0.17291	0	4	-0.92956	0.51427	3	0	1.4186	0.28387	0	0			0	0
DR1	5	2	1.0802	0.14888	0	0			0	0			0	0			0	0			0	0
DRAM1	6	6	0.44123	0.44074	0	0			0	0			1	0	0.867581	0.574745	0	0			0	0
DRAP1	2	5	-0.17297	0.82201	0	0			0	0			1	0	0.249515	0.75161	0	0			0	1	-0.508351	0.750748
DRD2	9	12	0.2315	0.60571	1	1	0.34908	0.76579	0	0			1	0	-0.0363141	0.982371	0	0			0	0
DRG1	7	13	-0.26697	0.56576	1	3	-0.62546	0.51635	0	0			1	1	-0.49695	0.67632	1	0	-0.158337	0.924228	0	0
DROSHA	18	17	0.5192	0.13173	1	7	-1.2261	0.13659	0	7	-0.85282	0.53762	0	3	-1.843	0.18203	2	0	0.88466	0.53782	0	0
DTX2	4	7	-0.41055	0.4974	2	1	0.99675	0.33599	0	0			0	0			0	0			0	0
DTX3	1	3	-0.001543	0.99837	0	0			0	1	1.48422	0.430457	0	0			0	0			0	0
DUOX2	0	0			2	2	0.57454	0.53075	0	0			1	0	0.774477	0.617194	0	0			0	1	-0.846609	0.59341
DUS1L	1	9	-1.495	0.047433	1	0	1.23287	0.415543	0	0			0	0			0	0			0	0
DUSP2	0	0			0	1	-0.404838	0.798345	0	0			2	0	1.0457	0.46863	0	0			0	0
DUSP4	1	5	-0.93779	0.28988	1	0	1.26905	0.401609	0	0			0	0			1	0	1.41304	0.351837	0	0
DUSP6	0	1	-1.13749	0.453443	0	0			0	0			0	0			0	0			0	1	-0.382602	0.811886
DUSP7	0	0			1	1	0.50424	0.66801	0	1	0.631057	0.71575	0	0			0	0			0	0
DUSP8	12	14	0.21411	0.59213	1	0	1.56099	0.297964	0	2	0.4041	0.81014	0	3	-1.5217	0.26394	0	0			0	0
DUT	4	6	-0.31397	0.62699	0	0			0	0			0	1	-1.16873	0.442804	0	0			0	0
DVL3	1	2	-0.31262	0.76706	0	0			0	0			0	0			0	0			0	0
DYNC1H1	81	99	0.3409	0.02866	1	5	-1.032	0.23979	4	20	0.55949	0.3236	13	6	0.47529	0.3423	4	1	0.78616	0.39425	2	1	0.92717	0.36251
DYNLL1	2	0	2.52408	0.0508237	0	0			0	0			0	0			0	0			0	0
DYRK1A	7	5	0.6893	0.22705	4	0	2.2742	0.074746	0	2	-0.34598	0.82463	1	1	0.050612	0.96765	0	0			0	0
DZIP1	3	5	-0.061868	0.93072	0	0			0	1	1.12069	0.537053	0	1	-0.454068	0.774538	0	0			0	0
E2F1	1	0	0.98759	0.517892	0	0			0	0			0	0			0	0			0	0
E2F3	1	1	0.56002	0.63894	0	0			0	0			0	0			0	0			0	0
E2F4	4	2	1.0316	0.18229	0	0			0	0			0	0			0	0			0	0
E2F6	3	4	0.38608	0.59968	0	1	-0.433915	0.783776	0	1	1.26557	0.494993	0	1	-0.995496	0.515438	0	0			0	0
EBF1	6	11	-0.096007	0.84835	1	0	1.89628	0.202127	0	3	0.8793	0.60307	4	1	0.9969	0.32493	3	0	-0.24766	0.90117	0	1	-0.701465	0.654505
EBF3	6	10	-0.094181	0.85755	0	1	-0.29935	0.851262	0	0			0	0			1	0	1.28273	0.399637	0	0
EBF4	0	0			0	0			0	1	0.333856	0.843809	0	0			0	0			0	1	-0.400041	0.804874
ECEL1	1	1	-0.41162	0.72989	2	2	0.80579	0.37703	1	0	2.11601	0.156814	0	0			0	0			0	0
ECPAS	12	12	0.36888	0.3417	0	0			0	2	0.94195	0.5888	0	1	-0.487425	0.757247	0	0			0	0
EDA	1	0	2.06447	0.163878	0	0			0	0			0	0			0	0			0	0
EDC4	6	7	0.27026	0.63285	1	3	-0.14733	0.87985	1	1	1.1762	0.3316	1	1	-0.10748	0.93676	0	0			0	0
EDF1	3	7	-0.30559	0.64306	0	1	-1.44239	0.338316	0	1	1.47646	0.432079	0	0			0	0			0	0
EDNRA	9	8	0.52357	0.29157	1	0	1.11268	0.464469	0	2	0.48171	0.76937	2	0	1.5084	0.29688	0	0			0	1	-0.676278	0.666078
EED	2	4	0.32794	0.59533	0	0			0	0			0	1	-2.50072	0.0945384	0	0			0	0
EEF1A1	5	7	-0.15787	0.78813	1	1	0.51241	0.66872	1	1	2.37089	0.0626837	0	0			1	0	0.572269	0.717331	0	0
EEF1A2	15	9	0.68672	0.098769	1	2	-0.26398	0.79788	1	2	1.68301	0.146516	2	0	2.2463	0.10926	1	0	0.288822	0.857431	0	0
EEF1AKMT3	3	2	1.0822	0.2063	0	0			0	0			0	0			0	0			0	0
EEF1G	5	4	0.51291	0.42944	0	0			0	2	0.05543	0.97241	0	0			0	0			0	0
EEFSEC	0	2	-1.16	0.40264	0	1	0.386976	0.819889	0	2	-0.10195	0.94766	0	0			0	0			0	0
EFHD1	0	0			1	0	1.50785	0.314351	0	0			1	0	0.167827	0.917343	0	0			0	0
EFHD2	1	4	-0.35206	0.71517	0	0			0	0			1	0	0.707946	0.64894	0	0			0	0
EFL1	3	6	-0.36464	0.58435	0	0			0	0			3	1	0.23438	0.81155	0	0			2	1	0.7173	0.48834
EFNA3	0	6	-2.0466	0.071107	0	0			0	0			1	1	0.34006	0.77443	0	0			0	0
EFTUD2	9	6	0.96533	0.063016	1	1	0.61728	0.60271	0	1	0.103628	0.950281	0	2	-0.87432	0.5391	1	0	-0.238344	0.886835	0	1	-0.190893	0.906265
EGLN1	5	4	0.7422	0.25918	2	1	0.95956	0.34423	0	1	0.136767	0.934233	0	1	-2.14191	0.150378	0	0			0	0
EGLN3	2	4	-0.24018	0.76789	1	0	1.19474	0.430552	0	0			0	0			0	0			0	0
EGR1	8	8	0.21617	0.66544	1	1	0.70417	0.55234	0	0			0	0			0	0			0	0
EGR2	8	10	0.17308	0.7161	0	2	-0.90906	0.52334	0	7	-0.88745	0.50061	1	0	1.3316	0.377709	0	0			0	0
EHBP1	6	8	0.23755	0.66312	0	0			0	1	-0.586604	0.712586	3	1	0.63239	0.5279	0	0			0	0
EHBP1L1	1	2	-0.24497	0.81853	0	0			0	1	-0.54611	0.729228	0	0			1	0	0.415132	0.794076	0	0
EHD1	9	14	-0.11555	0.78825	0	0			0	4	-0.13479	0.92759	2	0	1.4156	0.30784	1	0	0.536103	0.734128	1	1	0.49844	0.67365
EHMT1	2	3	0.10441	0.90343	0	0			0	0			0	1	-1.70834	0.253826	0	0			0	0
EHMT2	23	40	-0.1035	0.69847	6	4	0.7392	0.25335	2	4	1.164	0.18652	5	2	0.50024	0.51405	1	1	-0.49694	0.69279	2	3	0.029104	0.97302
EIF1	1	0	1.46527	0.32811	0	0			0	2	0.6002	0.7179	0	0			0	0			0	0
EIF2AK4	2	3	0.58509	0.50159	0	0			0	1	0.266345	0.873886	1	0	-0.62857	0.716669	0	0			0	0
EIF2B1	3	5	-0.28338	0.68029	0	2	-1.2112	0.39338	0	0			0	1	-1.68549	0.262079	0	0			0	0
EIF2S1	4	3	0.39117	0.58737	0	1	0.0311858	0.984838	0	2	1.2491	0.48497	1	0	-0.566092	0.742406	0	0			0	0
EIF2S2	0	1	-0.637056	0.682611	0	0			0	0			0	0			0	1	-2.63351	0.078665	0	0
EIF3A	0	0			1	0	1.11444	0.464559	0	0			0	0			0	0			0	0
EIF3B	10	22	-0.35228	0.34862	3	0	2.3659	0.046903	0	0			3	2	0.0097958	0.99142	0	0			0	0
EIF3D	5	11	-0.35055	0.50681	6	2	1.0023	0.20068	0	0			1	0	0.328067	0.837287	0	0			0	0
EIF3E	5	7	0.0062866	0.99128	0	1	-0.697291	0.653779	0	0			0	0			0	0			0	1	-0.392667	0.808653
EIF3G	5	6	0.24012	0.69387	0	0			0	0			1	0	0.360862	0.820721	0	0			0	1	-0.535749	0.735441
EIF3H	0	3	-1.2867	0.33494	1	0	1.59512	0.286155	0	0			0	0			0	0			0	0
EIF3I	5	15	-0.90906	0.063382	0	0			0	0			0	0			0	0			0	0
EIF3L	1	2	-0.41741	0.70073	0	0			0	0			0	0			0	0			0	0
EIF3M	3	5	-0.4204	0.56237	0	0			0	1	0.0536313	0.974135	0	0			0	0			0	0
EIF4A1	4	6	0.089391	0.88756	2	2	0.70954	0.4411	0	0			0	1	-1.47507	0.327219	0	0			0	0
EIF4A2	5	5	0.59496	0.34562	0	0			0	0			0	1	-1.03284	0.500234	0	0			0	0
EIF4A3	2	9	-1.0906	0.10128	0	2	-0.93247	0.5084	0	2	0.52423	0.76032	0	1	-0.532407	0.73918	0	0			0	0
EIF4B	11	8	0.78065	0.091238	1	0	1.31189	0.386274	0	1	1.77502	0.359634	2	0	1.4277	0.31196	1	0	0.045113	0.978048	0	0
EIF4E	1	2	-0.39603	0.71294	0	0			0	0			0	0			1	0	0.654915	0.676708	0	0
EIF4E2	2	0	2.1989	0.099255	0	0			1	0	2.57622	0.0865551	0	0			0	0			0	0
EIF4E3	3	6	-0.13378	0.84348	0	0			0	2	1.1195	0.52889	0	0			0	0			0	1	-1.08829	0.47971
EIF4ENIF1	1	5	-0.43571	0.62702	0	0			0	2	-0.26844	0.86086	3	1	0.40098	0.67798	0	0			0	0
EIF4G1	10	17	0.16178	0.68582	2	2	0.039498	0.96545	0	0			1	2	-1.2959	0.2105	0	0			0	1	-0.766433	0.624293
EIF4G3	0	1	-0.733957	0.635529	0	2	-1.0083	0.47286	0	0			0	0			0	0			0	0
EIF4H	1	4	-0.43111	0.63941	0	2	-0.8187	0.56541	0	0			1	0	0.782634	0.613651	0	0			0	1	-1.08421	0.490559
EIF5A	0	1	-0.598752	0.701437	0	0			0	0			0	1	-1.81173	0.225816	0	0			0	0
EIF5B	5	13	-0.19885	0.69888	0	0			1	0	2.4493	0.101291	1	0	1.65235	0.269233	0	0			0	0
ELAVL1	1	5	-0.79062	0.36216	0	0			0	0			0	0			0	0			0	0
ELAVL3	5	2	0.82586	0.28023	0	0			0	0			1	0	1.75532	0.24104	0	0			0	1	-0.314306	0.84642
ELAVL4	6	8	0.31908	0.5607	0	0			0	0			2	0	1.0646	0.44614	0	0			0	0
ELF3	5	3	0.94853	0.1832	1	1	0.86743	0.46136	0	1	2.61791	0.212332	0	0			1	1	-1.067	0.36806	0	0
ELFN2	1	2	-0.44822	0.66122	0	0			0	0			0	0			0	0			0	0
ELK1	1	3	-1.1458	0.22817	0	1	-0.160079	0.921023	0	1	0.00692547	0.996632	0	0			0	0			0	0
ELL	1	1	1.0698	0.3652	0	0			0	0			0	0			0	0			0	0
ELMO1	8	6	0.60801	0.24888	1	2	-0.18904	0.8542	0	2	-0.12976	0.93464	0	1	-1.42887	0.342528	0	0			0	0
ELMO2	3	1	1.5079	0.13402	1	3	-0.47345	0.62661	0	0			0	0			0	0			0	0
ELOB	0	1	-0.303003	0.849285	0	0			0	0			0	0			0	0			0	0
ELOC	2	0	2.1964	0.090225	0	0			0	0			0	0			0	0			0	0
ELOF1	4	1	1.1459	0.20722	0	0			0	1	1.11095	0.540094	0	0			0	0			0	0
ELOVL1	2	9	-0.83062	0.2249	0	0			0	3	0.85672	0.61295	2	2	0.48454	0.61593	0	0			0	0
ELOVL6	2	2	0.32432	0.72321	0	1	-1.23551	0.41557	0	0			0	0			0	0			0	0
EMC3	0	1	-0.896833	0.558889	0	0			0	0			0	0			0	0			0	0
EMC6	3	1	1.1275	0.23548	0	0			0	0			0	0			0	0			0	0
EMILIN1	3	5	-0.1565	0.8216	3	2	0.94362	0.25353	0	1	0.00420962	0.997951	0	0			0	0			0	0
EML1	0	1	-0.941419	0.538547	0	0			0	0			0	0			0	0			0	0
EML3	3	10	-0.81021	0.17743	0	0			0	0			0	0			0	0			0	0
EML5	0	7	-1.7589	0.12768	0	0			0	1	2.50875	0.227359	0	0			0	0			0	0
EMX1	4	4	-0.067652	0.92318	4	2	1.0826	0.17122	0	1	0.996646	0.579021	0	2	-1.1951	0.39316	0	0			0	0
EN2	2	5	-0.65946	0.38539	3	3	0.23902	0.76366	0	1	0.880599	0.620451	2	1	0.44112	0.70623	0	1	-0.982749	0.522662	0	0
ENC1	11	13	0.14386	0.73237	0	4	-1.4717	0.23388	0	2	-0.22355	0.88324	2	2	-0.62086	0.49203	0	0			0	0
ENDOD1	0	1	-0.122772	0.939472	1	1	0.36009	0.76678	0	0			0	0			0	0			0	1	-0.430204	0.789986
ENO2	0	0			0	1	-0.562115	0.720214	0	0			0	0			0	0			0	0
ENOPH1	0	0			1	0	1.67962	0.260455	0	0			0	0			0	0			0	0
ENOX1	1	4	-1.0184	0.27501	0	0			0	0			0	0			0	0			0	0
ENSA	0	2	-1.1287	0.41705	0	0			0	0			0	0			0	0			0	0
ENY2	1	2	0.23099	0.83083	0	0			0	0			1	0	1.08392	0.477284	0	0			0	0
EOMES	1	0	1.76177	0.236413	0	1	-0.267049	0.867511	0	0			0	0			0	0			0	0
EPB41L1	0	4	-1.8004	0.13197	0	1	-0.295365	0.853548	0	0			0	2	-2.347	0.068547	0	0			0	1	-1.07273	0.48552
EPB41L3	5	4	0.83004	0.20879	1	0	1.58961	0.28799	2	0	4.56192	0.000804251	0	0			0	0			0	0
EPB41L4B	0	1	-1.14451	0.450378	0	0			0	0			0	1	-1.48018	0.324116	0	0			0	0
EPC1	5	13	-0.60284	0.23115	1	3	-0.59689	0.53909	0	1	-0.405989	0.799276	1	2	-0.85593	0.42268	1	0	0.215566	0.894241	0	0
EPC2	1	2	0.17486	0.8669	0	0			0	0			0	0			0	0			0	0
EPHA10	3	6	-0.10788	0.8708	0	0			0	0			0	1	-1.48876	0.321439	0	0			1	0	1.9859	0.188909
EPHA2	3	0	1.9292	0.11784	0	0			0	1	1.83188	0.346924	0	0			0	0			1	1	0.47374	0.6894
EPHA4	0	2	-1.2453	0.37012	0	0			0	0			0	0			0	0			0	0
EPHB2	1	0	0.92424	0.546405	0	0			0	0			0	0			0	0			0	0
EPHB3	1	4	-1.0564	0.25894	1	4	-0.34941	0.70688	0	0			0	0			0	0			0	0
EPOR	3	4	-0.061253	0.93335	2	2	0.45087	0.61781	0	1	1.62352	0.394792	1	0	1.28147	0.396968	0	0			0	0
ERBB2	12	16	0.050726	0.89604	1	2	0.14259	0.8912	1	7	0.27767	0.77296	2	3	-1.3319	0.11107	0	0			1	0	1.56301	0.308714
ERF	0	1	-0.951377	0.534039	0	0			0	0			0	0			0	0			0	0
ERG	7	7	0.10483	0.84188	0	0			0	3	-0.97546	0.47953	0	0			0	0			0	0
ERGIC1	0	1	-0.429348	0.785801	0	0			0	0			0	0			0	0			0	0
ERH	2	0	1.6998	0.21139	0	0			0	0			0	0			1	0	0.772764	0.621815	0	0
ERI3	1	0	0.501392	0.749788	0	0			0	0			0	0			0	0			0	0
ERLIN1	5	8	0.011075	0.98425	0	0			0	0			1	0	1.13987	0.453771	0	0			0	0
ERLIN2	10	8	0.42599	0.36029	1	3	0.0066398	0.99462	0	4	-0.04423	0.97641	2	2	-0.28175	0.77306	0	0			0	0
ESCO1	5	10	0.13075	0.81216	1	1	0.16551	0.89084	0	4	0.090395	0.95259	0	1	-0.613673	0.694685	0	0			0	0
ESM1	0	1	-1.00117	0.511837	0	0			0	1	0.815803	0.643167	0	0			0	0			0	0
ESPL1	6	10	-0.090065	0.86131	0	4	-1.5404	0.22352	0	0			3	1	0.8843	0.34942	0	0			0	0
ESRRA	1	1	0.74155	0.52851	0	0			0	0			0	0			0	0			0	0
ESRRG	7	8	0.11362	0.82867	3	2	0.84421	0.31139	0	1	1.4496	0.439406	1	2	-1.1283	0.28497	1	1	-0.58056	0.62732	0	0
ETF1	2	5	-0.49395	0.51599	1	0	1.74804	0.240893	0	1	1.09749	0.544792	1	0	-0.403748	0.81193	0	0			0	0
ETS1	1	6	-1.1056	0.18272	0	0			1	2	1.0795	0.35864	1	0	1.43621	0.340911	0	0			0	0
ETS2	5	8	0.10467	0.85449	1	0	1.14913	0.449896	0	0			1	0	0.37804	0.812177	0	0			0	0
ETV2	2	3	-0.14797	0.86457	0	0			0	0			0	0			0	0			0	0
ETV3	6	15	-0.4059	0.39072	3	1	1.1435	0.21959	0	0			0	0			0	0			0	0
ETV3L	7	8	0.43235	0.39781	3	3	0.33886	0.66156	1	1	2.34299	0.0653557	1	2	-1.1137	0.28568	0	0			2	2	0.28332	0.75624
ETV5	1	1	0.71643	0.53962	1	0	2.27177	0.126268	0	1	1.73079	0.37018	0	0			0	0			0	0
ETV6	5	7	0.16412	0.78277	0	0			0	0			0	0			1	0	0.953051	0.535033	0	0
EVA1B	0	0			0	0			1	0	2.25907	0.13122	1	0	0.500592	0.750465	0	0			1	0	1.62448	0.282005
EVI5L	20	34	-0.11299	0.6925	6	9	0.069823	0.89334	1	10	0.21111	0.82499	3	0	1.1089	0.40801	1	2	-0.71876	0.54081	1	0	1.4558	0.347595
EVX1	0	2	-1.1412	0.41163	0	0			0	0			1	0	0.245723	0.878407	0	0			0	0
EXOC1	4	4	0.28449	0.67785	1	0	1.64257	0.271786	0	1	0.160595	0.923064	0	2	-2.298	0.11986	0	0			0	0
EXOC2	1	0	0.856459	0.577577	0	0			0	0			0	0			0	0			0	0
EXOC3L1	12	10	0.54027	0.20216	1	0	1.24715	0.410531	0	3	0.5406	0.74001	0	1	-1.65826	0.267696	0	0			1	1	0.41515	0.74364
EXOC3L4	3	1	1.4631	0.11508	3	5	-0.087494	0.9003	0	6	-0.50813	0.71851	0	2	-2.0614	0.13095	0	0			2	1	1.0048	0.32964
EXOC6B	1	0	1.18581	0.433363	0	0			0	0			0	0			0	0			0	0
EXOC8	4	3	0.74713	0.32961	1	2	0.17043	0.87002	0	0			0	0			0	0			0	0
EXT1	7	11	0.048271	0.9215	0	1	-0.726576	0.639997	1	1	0.41412	0.7239	1	0	-0.244507	0.883685	1	0	1.52213	0.315301	0	0
EXTL3	6	8	0.12265	0.82107	0	2	-0.85736	0.54618	0	0			0	0			0	0			0	0
EYA2	16	33	-0.28265	0.35279	0	4	-1.8687	0.11886	0	4	-0.087571	0.95412	0	2	-1.7309	0.21995	1	0	0.639429	0.686678	0	1	-0.556537	0.728473
EYA3	3	4	-0.028822	0.96864	1	3	-0.05298	0.95711	0	1	1.30733	0.479333	0	0			0	0			1	0	0.972403	0.534068
EYA4	5	7	0.011762	0.98359	1	0	1.28981	0.393508	0	1	0.18108	0.913432	1	0	0.950354	0.535546	0	0			0	0
EZH1	13	24	-0.26629	0.40873	1	1	0.95442	0.41886	0	4	0.11043	0.9421	3	1	0.19627	0.84084	1	1	-0.99767	0.41082	0	0
EZH2	14	16	0.2378	0.52589	0	1	-0.714685	0.645308	0	3	-1.1651	0.39227	1	0	0.573259	0.714753	0	0			0	0
F12	9	4	1.2201	0.030288	0	2	-0.97501	0.49356	0	0			1	3	-1.3522	0.15395	1	0	0.654915	0.676708	0	1	-0.445718	0.782245
F2R	0	0			0	0			0	0			0	3	-2.5209	0.041596	0	0			0	0
F8	6	14	-0.41275	0.38665	3	0	2.8357	0.015017	1	3	0.84584	0.43828	1	3	-1.0754	0.2989	0	0			0	0
FA2H	0	0			2	1	1.1879	0.24565	0	2	0.20226	0.89874	0	0			0	0			0	0
FADD	1	0	1.20735	0.424627	0	0			0	0			0	0			0	0			0	0
FADS1	6	8	-0.052662	0.92331	0	1	-0.566372	0.717617	0	1	1.49542	0.427396	1	2	-0.81784	0.45497	0	0			0	0
FADS2	3	5	-0.17346	0.80175	0	0			0	1	0.612585	0.72358	1	0	1.1599	0.445886	1	1	-0.39619	0.73754	0	0
FADS3	9	20	-0.37899	0.33715	0	3	-1.5993	0.21901	0	2	0.64821	0.69943	2	3	-0.46962	0.58055	1	0	1.15797	0.449451	0	1	-0.965888	0.542424
FAF1	3	7	-0.48655	0.45067	0	1	-0.507664	0.747486	0	3	0.30138	0.84964	0	0			0	0			0	0
FAF2	1	0	0.924874	0.546119	0	0			0	0			0	0			0	0			0	0
FAHD2B	9	10	0.047687	0.91715	2	4	-0.15712	0.84727	0	3	0.2978	0.85452	1	0	-0.674957	0.698231	0	0			0	1	-0.508351	0.750748
FAM110A	13	12	0.6296	0.12112	0	0			0	3	0.15876	0.91873	1	3	-1.2268	0.2146	0	0			0	0
FAM110C	1	0	2.07988	0.160807	0	0			0	0			0	0			0	0			0	0
FAM110D	9	10	0.45768	0.32284	0	2	-0.59663	0.6822	1	6	0.24701	0.7976	1	1	-0.46197	0.70737	2	0	0.466	0.7564	1	1	-0.11127	0.92574
FAM120A	12	14	0.39144	0.3269	3	5	0.19745	0.77849	0	3	-0.1909	0.90284	2	3	-0.67906	0.42793	0	0			0	1	-0.870963	0.57755
FAM120AOS	0	1	-0.676496	0.663361	0	0			0	0			0	0			0	0			0	0
FAM120C	1	3	-0.37757	0.6957	3	1	1.0932	0.24354	1	1	2.16203	0.133788	0	0			0	0			0	0
FAM135B	8	15	0.014202	0.97434	0	2	-0.72598	0.61352	0	1	2.04165	0.304407	1	0	0.161281	0.920579	0	0			0	1	-0.298699	0.85496
FAM163B	9	19	-0.5847	0.14264	0	4	-1.8072	0.13181	0	3	0.016653	0.99147	0	1	-1.79817	0.22894	2	0	1.1122	0.4498	0	1	-0.729316	0.64774
FAM168B	2	0	1.809	0.18377	0	0			0	0			0	0			0	0			0	0
FAM172A	1	0	1.02118	0.502971	0	0			0	0			0	0			0	0			0	0
FAM181B	2	4	-0.081622	0.91988	0	2	-0.39711	0.78982	0	2	0.053282	0.97282	0	0			1	0	0.467592	0.768546	1	0	1.45467	0.340725
FAM193A	5	9	-0.139	0.79902	1	1	0.89169	0.44925	0	2	-0.46635	0.75494	0	0			0	0			0	0
FAM199X	6	10	-0.0020618	0.99682	0	0			0	0			1	0	1.67665	0.262955	0	0			0	0
FAM219A	1	8	-1.4535	0.080475	0	0			0	1	1.40611	0.451415	1	0	1.33616	0.377038	0	0			1	0	1.94576	0.20101
FAM241A	1	0	1.56504	0.294884	0	0			0	0			0	0			0	0			0	0
FAM32A	3	1	1.0108	0.28882	0	0			1	2	2.18958	0.0829935	0	1	-2.10543	0.157442	0	0			0	0
FAM50A	11	7	0.8371	0.079022	2	0	2.0564	0.1209	2	0	3.4066	0.0105254	0	1	-1.96506	0.187337	0	0			0	0
FAM50B	7	9	0.20728	0.68178	1	1	0.73835	0.54324	0	0			1	3	-1.0575	0.26457	0	0			0	0
FAM76A	2	3	0.33999	0.6921	0	0			1	1	0.28339	0.809	0	0			0	1	-0.981427	0.524808	0	0
FAM78A	0	3	-1.6575	0.18646	0	1	-0.344123	0.828729	0	0			0	0			2	1	-0.16438	0.87711	0	0
FAM78B	3	2	0.48065	0.56079	0	0			0	0			0	0			0	0			0	0
FAM83D	1	2	0.06884	0.94723	1	3	-0.50181	0.60311	0	0			0	0			0	0			0	0
FAM83F	1	1	0.56141	0.63022	0	3	-1.5964	0.20778	0	2	0.79787	0.63973	1	6	-1.3814	0.10288	0	0			0	1	-0.85633	0.588853
FAM83G	1	0	2.21745	0.134828	0	0			0	0			0	0			0	0			0	0
FAM89B	1	2	-0.38627	0.70523	0	0			0	0			0	0			0	0			0	0
FAM98C	0	1	-0.949084	0.5351	1	2	-0.18205	0.85995	0	0			0	0			0	0			0	0
FAR1	2	3	0.17615	0.83416	0	2	-0.78155	0.58476	0	0			0	0			0	0			0	0
FASTK	0	1	-1.29254	0.391192	0	0			0	0			0	0			0	0			0	0
FAU	2	1	1.6117	0.14134	0	0			1	1	1.2151	0.31193	0	0			0	0			0	0
FBH1	2	1	0.54165	0.60979	0	2	-0.99307	0.48059	0	0			0	1	-1.23555	0.41581	0	0			0	0
FBN1	17	20	0.17161	0.61265	2	5	-0.096642	0.90023	1	4	1.0981	0.31069	1	1	0.21854	0.8809	1	1	-0.82961	0.4814	1	0	1.49981	0.321692
FBRS	16	23	0.15619	0.62	1	1	0.36114	0.76223	1	3	1.0124	0.37892	4	0	1.6373	0.18817	0	0			0	0
FBXL14	10	14	0.097733	0.80387	0	0			0	0			0	0			1	0	0.724792	0.641508	0	0
FBXL15	7	6	0.51133	0.3705	1	0	1.78587	0.230284	0	2	1.1225	0.52487	0	2	-2.011	0.12352	1	1	-0.46837	0.70388	0	1	-0.947716	0.544667
FBXL16	0	0			0	0			0	1	0.0888198	0.957214	0	0			0	0			0	0
FBXL17	0	1	-0.689662	0.656956	0	0			0	1	1.71481	0.373901	0	0			0	0			0	0
FBXL19	30	49	-0.081514	0.72987	3	4	0.29624	0.68669	1	2	1.4924	0.1968	7	1	1.0258	0.21325	1	0	1.18989	0.439763	1	0	1.01059	0.517131
FBXL2	3	3	0.84791	0.30589	0	0			0	1	1.34187	0.470436	0	0			0	0			0	0
FBXL20	1	6	-0.73793	0.39614	0	0			1	4	-0.075005	0.94822	0	1	-0.857996	0.578246	0	0			0	0
FBXL3	1	4	-1.0955	0.21733	1	0	1.81533	0.222701	0	0			3	0	1.504	0.24715	2	0	1.1762	0.40453	1	0	1.1346	0.462541
FBXL5	2	5	-0.59421	0.44714	0	1	-0.396623	0.802571	0	0			1	1	0.5746	0.65709	0	0			0	0
FBXL6	2	1	0.70832	0.4879	0	0			0	0			0	0			0	0			0	0
FBXL7	4	8	-0.21427	0.71414	2	1	1.0738	0.3018	0	0			0	0			0	0			0	0
FBXL8	0	4	-1.9307	0.10059	0	0			0	1	1.69301	0.377777	0	0			0	0			0	0
FBXO11	11	17	0.022353	0.95503	1	2	0.19359	0.85346	0	0			2	0	1.8214	0.22511	0	0			0	0
FBXO21	2	4	-0.2782	0.72953	0	0			0	0			0	1	-1.45046	0.334838	0	0			0	0
FBXO25	8	7	0.67707	0.186	1	1	0.66027	0.58093	0	0			0	0			0	0			0	0
FBXO31	8	9	0.37586	0.44136	0	2	-0.91736	0.52451	0	0			0	2	-1.7502	0.20975	1	1	-0.054744	0.96253	0	1	-0.839715	0.590801
FBXO32	0	1	-0.859077	0.576363	0	0			0	0			0	0			0	0			0	0
FBXO33	0	1	0.201933	0.903286	0	0			0	0			2	2	-0.85814	0.3588	0	0			0	1	-0.571141	0.719668
FBXO38	5	9	0.068251	0.90259	0	3	-1.3618	0.29492	0	0			0	0			0	0			0	0
FBXO42	5	5	0.49844	0.43427	0	0			0	1	2.15593	0.283108	1	0	-0.516173	0.763698	0	0			0	1	-0.820815	0.599486
FBXO45	5	6	0.21869	0.71573	0	2	-0.88212	0.53522	0	1	2.01462	0.310093	0	0			0	0			0	0
FBXO46	0	4	-1.8607	0.13853	2	0	2.1293	0.10884	0	0			0	1	-0.198883	0.901924	0	0			0	0
FBXO8	0	1	0.687525	0.692453	0	0			0	0			0	0			0	0			0	0
FBXW11	10	4	1.3512	0.013639	2	0	1.6177	0.22787	0	2	1.75141	0.354583	1	1	-0.95534	0.42449	0	0			0	0
FBXW2	1	2	-0.43527	0.67764	0	0			0	0			0	0			0	0			0	0
FBXW7	6	8	0.060542	0.90992	3	1	1.2617	0.17323	0	0			0	0			0	0			0	0
FCGR2A	10	7	0.82746	0.095981	0	2	-1.2562	0.36073	0	2	0.31048	0.85438	0	1	-1.23326	0.415738	0	0			0	2	-1.474	0.27888
FCGR2B	1	4	-0.58884	0.51633	0	0			0	0			0	0			0	0			0	0
FCRLB	2	0	2.3091	0.091912	2	2	0.34694	0.70622	0	1	0.755082	0.667387	0	0			0	0			0	0
FDX1	2	3	0.086939	0.92304	0	0			0	0			0	0			0	0			0	0
FEM1B	9	16	-0.071822	0.86302	1	1	0.85723	0.46582	0	2	0.407	0.80235	0	1	-1.99477	0.179887	1	0	0.51814	0.743655	0	0
FERMT3	0	9	-2.521	0.013298	2	1	0.90623	0.38052	0	3	-0.18911	0.90507	0	1	0.44302	0.795298	0	0			0	0
FEZF2	0	3	-0.93388	0.49292	0	0			0	1	0.401779	0.813134	1	0	-0.337479	0.841907	0	0			0	0
FGD1	13	17	-0.061296	0.86959	0	1	-0.209127	0.896465	0	2	0.62846	0.70649	3	1	0.5572	0.5693	0	0			0	0
FGD3	1	1	0.69182	0.55386	0	1	-0.373328	0.814375	0	2	0.86768	0.61355	0	1	-1.40528	0.351441	0	0			0	0
FGF10	5	4	0.4622	0.47617	0	0			2	0	3.62276	0.0078433	0	0			0	0			0	0
FGF11	0	0			0	2	-0.72279	0.61505	0	0			1	0	1.12139	0.462608	0	0			0	0
FGF12	4	9	-0.17086	0.76681	0	3	-1.6848	0.18775	0	1	0.894509	0.61514	1	0	-0.0637498	0.969115	0	0			1	0	1.85474	0.229767
FGF13	1	1	0.31394	0.78649	0	0			0	0			1	0	1.40046	0.353609	0	0			0	0
FGF14	2	0	1.7835	0.17956	2	2	0.71684	0.43135	0	1	-0.444755	0.781056	0	0			0	0			0	0
FGF17	13	14	0.53022	0.17902	2	3	0.073833	0.93297	0	1	-0.200381	0.902119	2	1	0.40895	0.69972	1	1	-0.61686	0.62249	0	1	-0.41165	0.797123
FGF18	7	12	0.042926	0.92723	0	2	-1.0144	0.47568	1	0	2.369	0.116497	1	0	0.723983	0.642332	1	0	0.680863	0.664747	0	0
FGF20	0	0			0	1	-0.67812	0.663118	0	0			1	1	-0.39017	0.75908	0	0			0	0
FGF4	1	4	-0.27715	0.76631	2	0	2.2936	0.075722	0	0			0	0			0	0			0	0
FGF7	3	2	0.99133	0.24119	0	0			0	0			1	0	-0.159524	0.923467	0	0			0	0
FGF8	4	14	-0.89709	0.093353	2	0	2.0665	0.1149	0	0			0	0			0	0			0	1	-0.939132	0.546718
FGFR1	21	20	0.52612	0.098727	0	2	-0.58636	0.68735	1	3	0.85887	0.43571	1	0	0.463605	0.769247	1	0	1.6453	0.272924	2	2	0.57421	0.53027
FGFR2	3	4	0.0028966	0.99699	0	1	-0.84187	0.586085	0	1	0.669976	0.700273	1	0	0.695031	0.65544	1	0	-0.320225	0.849262	0	0
FGFR3	11	13	0.36534	0.38404	0	1	-0.662753	0.671192	0	2	0.39903	0.80602	0	1	-1.33472	0.376449	0	0			0	0
FGR	8	5	0.68029	0.22472	0	2	-1.1179	0.42056	0	5	-0.84736	0.52438	0	0			0	0			0	1	-0.294582	0.857608
FHOD1	1	1	0.53642	0.65267	0	0			0	0			1	0	2.25027	0.135863	0	0			0	0
FHOD3	1	4	-0.81207	0.37895	3	2	0.92592	0.27364	0	1	0.920762	0.605438	0	0			0	0			0	2	-1.0994	0.43372
FIBCD1	5	1	1.8738	0.023874	1	2	0.27008	0.7986	0	1	0.392412	0.817003	0	0			0	0			0	1	-0.128925	0.937697
FIP1L1	2	9	-0.74486	0.27651	0	0			0	1	1.48637	0.4295	0	0			0	0			0	0
FKBP15	2	3	-0.2537	0.76943	0	1	-0.582674	0.71108	0	0			0	0			0	0			0	0
FKBP1A	0	1	-1.60466	0.282689	1	0	0.992935	0.516529	0	0			0	0			0	0			0	0
FKBP1B	0	4	-1.3265	0.2959	1	0	1.30464	0.391164	0	0			0	0			0	0			0	0
FKBP6	10	15	0.048785	0.90511	0	0			1	3	1.292	0.23819	2	1	-0.25282	0.80977	0	0			2	1	0.83333	0.42088
FKBP8	1	1	0.45606	0.70594	0	0			0	0			0	1	-0.788062	0.612222	0	0			0	0
FKBP9	15	30	-0.30115	0.34656	1	1	0.52491	0.66387	0	9	-0.51718	0.70271	4	5	-0.34077	0.61185	0	0			0	2	-1.2762	0.354
FKRP	1	3	-0.25958	0.79465	0	0			0	0			2	3	-0.95908	0.26894	0	0			0	0
FLI1	6	8	-0.0062187	0.99067	0	1	0.366611	0.828267	0	2	0.58682	0.72406	0	1	-0.4528	0.774519	0	1	-1.87796	0.210397	0	1	-0.245719	0.881915
FLNA	5	2	0.96597	0.1941	0	0			0	1	0.277985	0.868966	2	0	1.0977	0.44016	0	0			0	0
FLNB	3	8	-0.61901	0.32031	0	2	-0.89001	0.53086	0	1	1.91149	0.329893	0	0			0	0			1	0	1.06331	0.492321
FLNC	23	25	0.30467	0.30165	3	6	-0.15118	0.82358	1	3	0.80907	0.46856	1	0	0.437103	0.782668	0	0			0	0
FLOT1	18	11	0.6873	0.073428	1	4	-0.43897	0.63184	0	3	-0.1896	0.90254	2	2	-0.23742	0.79623	0	0			1	0	1.58162	0.296191
FLT4	0	0			0	0			0	0			0	1	-1.54214	0.304309	0	0			0	0
FLVCR1	12	15	0.24547	0.53253	3	3	0.38988	0.62941	0	3	0.22279	0.88754	2	4	-0.92153	0.23919	0	0			1	1	1.0682	0.38226
FMR1	9	9	0.18786	0.62284	0	1	0.366611	0.828267	1	3	1.1848	0.27434	1	2	-0.52703	0.6645	0	0			0	0
FNBP1	1	3	-0.32655	0.73597	0	0			0	0			0	0			0	0			0	0
FNBP4	2	2	0.41877	0.65046	0	0			0	0			0	0			0	0			0	0
FNDC4	0	0			0	1	-0.836261	0.58878	0	0			0	0			0	0			0	0
FNIP1	3	8	-0.42814	0.504	0	0			0	0			5	1	0.33953	0.70558	0	0			0	0
FOLH1	10	26	-0.59293	0.10342	1	1	0.71833	0.53832	1	1	1.63371	0.186627	0	1	-0.390218	0.806349	0	0			0	0
FOS	8	9	0.065289	0.89402	5	3	0.83448	0.22216	0	1	2.19754	0.275754	1	2	-0.72813	0.49129	0	0			0	0
FOSB	3	3	0.66616	0.38647	0	0			0	2	0.28992	0.86222	0	0			0	0			0	0
FOSL2	3	4	0.28806	0.69599	1	1	0.28211	0.80987	0	2	0.79443	0.64401	0	1	-1.14064	0.453321	0	0			0	0
FOXB1	2	2	0.90586	0.32653	0	2	-1.3241	0.35443	0	1	1.59628	0.40135	0	0			0	0			0	0
FOXI2	0	1	-0.323913	0.838794	0	0			0	0			0	0			0	0			0	0
FOXK2	7	10	-0.2748	0.57091	0	3	-1.0837	0.41937	0	0			2	0	1.5149	0.27138	0	0			0	0
FOXN1	2	6	-0.61018	0.40861	1	0	1.91082	0.199488	1	1	1.4738	0.2436	1	0	0.347457	0.82744	0	0			0	0
FOXO1	1	1	0.41716	0.72686	0	2	-1.0909	0.43334	0	0			0	1	-0.119592	0.941224	0	0			0	0
FOXP1	0	3	-1.578	0.22485	0	0			0	0			0	0			0	0			0	0
FOXP2	1	2	0.10705	0.91793	0	0			0	0			0	0			0	0			0	0
FOXP4	13	22	-0.11574	0.74588	1	4	-0.58184	0.53118	0	2	0.83862	0.62328	2	3	-0.96674	0.2691	0	0			1	4	-0.88252	0.32571
FOXRED2	8	8	0.36885	0.46449	0	2	-1.5394	0.25332	0	1	-0.611088	0.698042	0	0			0	0			0	0
FPGS	0	0			1	0	1.96458	0.186645	0	0			0	0			1	1	-0.69698	0.57418	0	0
FRAT1	5	14	-0.61307	0.22372	1	5	-0.65514	0.45638	0	0			2	3	-0.34414	0.68781	0	0			0	0
FRAT2	5	3	0.79625	0.26046	3	1	1.4295	0.13447	0	1	0.561932	0.744982	0	1	0.082284	0.960982	0	0			0	0
FRG2	18	18	0.51695	0.13217	1	7	-1.0679	0.19025	0	6	-0.13083	0.92807	5	1	0.95964	0.28464	0	0			1	1	0.10385	0.93067
FRG2B	5	13	-0.63046	0.22221	3	8	-0.25867	0.68181	2	2	1.6902	0.10279	1	0	0.350048	0.826356	1	0	0.694319	0.655902	0	0
FRMD4A	7	21	-0.60861	0.14417	0	2	-1.1286	0.41528	2	1	2.67408	0.0171131	4	3	0.36475	0.64159	1	0	1.43639	0.342673	0	0
FRMD5	5	11	-0.30624	0.55975	0	2	-0.93153	0.50829	0	0			2	2	-0.057861	0.95419	0	0			0	0
FRMPD2	27	26	0.50296	0.077915	4	11	-0.43051	0.43645	1	9	-0.28044	0.74645	5	3	0.24541	0.7587	0	0			0	0
FRMPD3	6	3	1.2699	0.061851	0	1	-0.0928691	0.954393	0	1	1.6091	0.398154	0	0			0	0			0	0
FRMPD4	5	9	0.016899	0.97547	3	5	-0.13565	0.84497	0	2	-0.019477	0.98997	3	2	0.23969	0.80503	2	0	0.13098	0.93217	0	0
FRY	9	12	0.13934	0.75423	2	1	1.2989	0.20394	1	1	2.60745	0.0500158	1	0	0.438283	0.782146	0	0			0	1	-0.0942272	0.954172
FRYL	0	2	-1.3795	0.31122	0	0			0	0			0	0			0	0			0	0
FSCN1	4	8	0.2014	0.74157	0	0			0	4	-0.38745	0.78722	1	0	2.13691	0.151963	0	0			0	0
FST	5	4	0.41468	0.52831	1	1	0.70351	0.54814	0	2	-0.34204	0.82797	1	1	-0.09891	0.93238	1	0	-0.153377	0.926706	1	0	1.45339	0.343364
FSTL3	0	1	-1.07216	0.480842	1	0	1.68498	0.26016	0	0			0	0			0	0			0	0
FTH1	1	1	0.12193	0.9163	1	2	-0.51434	0.62129	0	0			0	1	-0.487425	0.757247	0	0			0	0
FUBP1	0	2	-2.0852	0.10896	1	4	-1.253	0.16227	0	1	0.0231285	0.988777	0	0			0	0			0	0
FURIN	9	10	0.48146	0.301	1	3	-0.31836	0.7404	0	1	0.17077	0.918552	0	1	-1.25358	0.408495	0	1	-2.75012	0.0667094	0	0
FUS	8	12	-0.05211	0.90834	0	2	-1.4891	0.27842	0	4	0.28408	0.85504	1	1	0.72228	0.7612	0	0			2	0	1.6154	0.23544
FUT3	2	1	0.91947	0.37599	0	0			0	0			0	0			0	0			0	1	-0.680174	0.665229
FUT4	10	16	-0.15087	0.70594	0	1	-0.487708	0.757045	1	3	0.78458	0.47839	2	1	0.69311	0.50437	0	0			0	0
FUT9	1	0	1.78958	0.228883	0	0			0	0			0	0			1	0	0.601264	0.702127	0	0
FXR1	19	18	0.55396	0.096553	1	1	0.73969	0.53229	0	1	-0.0233345	0.988695	1	3	-1.6195	0.086749	0	0			1	0	1.24276	0.41556
FXR2	6	13	-0.17091	0.72623	1	1	0.62977	0.59361	0	3	-0.93303	0.49399	1	1	-0.51244	0.66018	0	0			0	3	-1.8488	0.14426
FXYD1	3	5	0.25395	0.7209	2	0	1.7934	0.17595	0	1	1.05878	0.556994	0	1	-1.16472	0.443708	1	0	0.814701	0.599073	0	0
FYN	14	23	-0.11254	0.73391	2	4	-0.22811	0.78365	0	2	0.38749	0.81514	1	0	0.382467	0.809976	0	0			0	1	-1.54175	0.310954
FZD3	0	2	-0.98482	0.50641	0	0			0	0			0	0			0	0			0	0
FZD7	16	20	0.064232	0.85149	1	0	1.54826	0.300743	2	2	2.0002	0.0434312	0	1	-1.14099	0.453118	1	0	0.875926	0.570324	0	0
FZR1	11	16	0.32093	0.42087	0	1	-0.389054	0.806336	0	0			2	2	-0.094608	0.92087	0	0			0	0
G3BP2	5	8	-0.11031	0.84513	1	0	2.21107	0.13741	2	2	1.2843	0.17077	0	0			0	0			0	0
G6PD	7	10	0.057209	0.90839	0	1	-0.613445	0.694678	1	2	2.17559	0.0801512	1	0	2.15642	0.147361	0	0			0	0
GAB2	2	2	0.567	0.53608	0	0			0	0			0	0			0	0			0	0
GABARAP	2	4	-0.355	0.65538	0	0			0	0			0	0			0	0			0	0
GABARAPL2	0	2	-1.1382	0.41352	0	0			0	1	1.13938	0.530757	0	0			0	0			0	0
GABBR1	17	18	0.40374	0.24364	1	4	-0.31147	0.73632	0	2	0.33211	0.84409	1	0	-0.290997	0.862784	2	0	0.74581	0.61457	1	0	1.80205	0.235916
GABBR2	7	14	-0.35999	0.43989	0	1	-0.690678	0.657075	0	3	0.98791	0.56796	0	1	-1.90172	0.201281	0	1	-0.707361	0.651274	0	1	-0.236124	0.885426
GABPA	7	8	0.41956	0.41867	1	3	-0.44975	0.64234	0	1	0.432033	0.801221	0	1	-1.68129	0.261528	0	0			0	0
GABPB1	1	2	-0.34863	0.73333	0	1	-1.03796	0.497039	0	0			0	0			0	0			0	0
GABRA1	19	9	0.95509	0.011689	0	0			0	3	0.81384	0.62779	4	0	1.7697	0.15624	0	0			1	0	1.2998	0.40037
GABRA2	1	2	-0.10219	0.924	1	1	0.49786	0.66856	0	0			1	0	1.55615	0.298917	0	0			0	0
GABRA3	3	7	-0.30533	0.64236	0	0			0	0			0	0			0	0			1	0	1.89951	0.213036
GABRA4	5	10	-0.18469	0.73739	1	1	0.95431	0.4181	0	0			4	2	0.084693	0.92052	0	1	-1.27589	0.404209	0	0
GABRA5	14	10	0.66494	0.10702	0	1	-1.28625	0.395138	0	0			1	0	0.402209	0.800769	0	1	-1.27391	0.400268	1	0	1.36384	0.3743
GABRB1	10	15	0.059608	0.88724	1	1	0.88239	0.45785	0	1	1.30617	0.480111	0	0			0	0			1	0	1.8204	0.223734
GABRB2	13	2	2.1305	0.00030004	0	2	-1.2336	0.36916	0	0			1	0	0.0511506	0.974989	0	0			0	0
GABRB3	22	8	1.3743	0.00046036	2	0	1.7682	0.18247	2	3	1.4944	0.10666	6	1	1.8391	0.044128	0	0			0	0
GABRD	3	3	0.40471	0.6127	0	0			0	1	0.419175	0.805145	0	2	-2.0855	0.10996	0	0			0	0
GABRG2	28	12	1.2999	0.00010391	1	0	2.12691	0.152054	0	0			3	1	-0.16334	0.87111	1	0	0.11274	0.944719	0	0
GADD45A	6	9	0.0089037	0.98637	1	0	1.71578	0.249858	0	0			0	0			0	0			0	0
GADD45B	3	7	-0.28855	0.6607	1	1	0.5115	0.67113	0	0			1	0	0.996315	0.515541	0	0			0	0
GADD45G	4	2	0.93354	0.2607	2	1	0.85848	0.41478	0	1	1.21629	0.507481	0	0			0	0			0	0
GADD45GIP1	1	0	0.621621	0.690207	0	0			0	0			0	0			0	0			0	0
GAK	0	0			0	2	-0.72425	0.615	0	0			2	2	-0.15953	0.86941	1	0	0.384358	0.81039	0	0
GAL3ST1	4	4	0.16656	0.80928	0	1	-0.427711	0.78685	0	0			0	0			0	0			0	0
GAL3ST3	11	6	0.99793	0.04847	3	0	2.5817	0.032032	0	3	0.62026	0.70677	2	0	0.9573	0.51279	0	0			1	1	0.60533	0.61013
GALR3	0	0			0	0			1	0	3.54191	0.0203366	1	2	-1.2064	0.24307	0	0			0	0
GALT	9	9	0.32574	0.49479	1	6	-0.92099	0.27287	0	1	1.89271	0.333577	1	0	0.487832	0.757047	1	0	0.72131	0.643927	0	0
GANAB	7	10	-0.10687	0.82643	2	2	0.50564	0.58492	0	5	-1.2969	0.32223	0	1	-0.891148	0.563369	0	1	-2.33204	0.119768	0	0
GAPDHS	5	7	0.051636	0.92907	2	4	-0.061219	0.93864	0	3	-0.012569	0.99361	0	1	-1.24532	0.411878	0	0			0	1	-0.912871	0.555919
GAPVD1	2	7	-0.64399	0.36851	3	3	0.23999	0.76375	1	1	2.57673	0.0520481	2	0	2.4141	0.063453	0	0			0	0
GAS6	4	1	1.5512	0.083728	0	0			0	0			0	2	-2.0877	0.11331	0	0			0	0
GAS7	5	6	0.27219	0.65147	0	0			0	0			1	0	1.27306	0.400845	0	0			0	0
GATA1	5	4	0.69937	0.30048	0	2	-1.0492	0.45621	0	0			0	0			0	0			0	1	-0.676278	0.666078
GATA2	2	6	-0.42215	0.5764	0	0			0	1	1.04191	0.563114	2	2	-0.36017	0.71308	0	0			0	0
GATA3	3	13	-1.0363	0.075652	0	2	-0.87368	0.53819	1	0	2.6288	0.0789343	0	0			1	0	0.738272	0.636066	0	0
GATA4	9	9	0.35334	0.46113	0	4	-1.3252	0.29688	0	0			0	0			1	0	1.6551	0.271389	0	0
GATA5	1	1	0.45661	0.69439	0	0			0	1	0.845573	0.63249	1	1	-1.2824	0.29727	0	0			0	0
GATAD2B	4	13	-0.7021	0.18733	0	0			0	0			1	0	0.00658836	0.996788	1	0	-0.275881	0.869429	0	0
GATM	2	0	1.6643	0.21604	0	0			0	0			0	1	-1.21582	0.423464	0	0			0	0
GBX1	3	3	0.67434	0.39322	0	0			1	0	2.4936	0.0966869	2	0	1.0762	0.46069	0	0			0	0
GCC2	6	9	-0.031535	0.95149	3	3	0.82352	0.28506	0	1	1.27687	0.489	1	0	0.864862	0.574788	0	0			0	0
GCH1	1	5	-0.79813	0.37493	1	0	1.68522	0.258751	0	1	2.35519	0.249883	1	0	-0.118291	0.942975	2	1	0.42753	0.68093	0	0
GCK	13	18	0.076751	0.83331	0	3	-1.651	0.19791	0	1	0.870287	0.623385	2	2	-0.52079	0.56638	0	1	-1.32157	0.383906	0	1	-1.1627	0.460807
GCLC	0	1	0.183111	0.912137	0	0			0	2	1.84346	0.335513	0	0			0	0			0	0
GCM1	1	4	-0.56164	0.5369	1	1	0.51755	0.65891	0	1	0.521001	0.761966	3	1	0.84228	0.37985	0	0			0	0
GCN1	3	7	-0.40374	0.54292	0	1	-0.198672	0.901749	0	2	1.1678	0.51067	0	0			1	0	0.603925	0.704749	0	0
GDF11	9	14	0.20727	0.63352	1	1	0.52687	0.65059	0	2	0.9648	0.58864	0	0			0	0			1	0	1.88659	0.21012
GDF15	0	1	-0.15292	0.924482	0	0			0	0			0	0			0	0			0	0
GDF5	6	8	-0.016987	0.97484	1	0	2.27177	0.126268	0	4	0.26453	0.86539	0	2	-2.481	0.058311	0	0			0	0
GDF6	6	9	0.0047388	0.99192	2	0	2.3665	0.10503	0	1	1.04124	0.56375	0	1	-1.08779	0.475926	0	0			0	1	-0.946253	0.543407
GDI1	2	3	-0.0058582	0.99471	0	1	-0.530727	0.735403	0	0			0	0			1	0	-0.0633007	0.969369	0	0
GFOD1	7	14	-0.21495	0.63341	0	0			0	2	0.18128	0.91164	0	0			0	0			0	1	-0.778635	0.618209
GFPT1	7	8	0.20823	0.65774	0	2	-1.0755	0.44123	1	3	1.4707	0.19367	1	0	0.438283	0.782146	0	0			0	0
GFRA2	4	2	0.62311	0.43141	0	0			0	2	0.58428	0.72579	0	1	-1.53327	0.307826	0	0			0	0
GFRA3	6	10	-0.16255	0.75185	0	3	-1.927	0.14006	0	1	2.91932	0.176335	0	0			0	0			0	0
GGNBP2	1	4	-0.60581	0.52957	0	0			0	1	0.692864	0.690768	0	1	-1.72696	0.247077	0	0			0	0
GGT7	3	8	-0.5263	0.40529	1	2	-0.37565	0.73203	0	4	-0.51204	0.71992	1	0	1.70447	0.254436	0	0			1	1	0.18028	0.87813
GGTLC2	8	29	-0.79164	0.034396	1	9	-1.2584	0.10216	1	3	0.96794	0.37025	0	3	-1.4503	0.28198	2	0	0.60269	0.69533	0	0
GHSR	10	8	0.58119	0.2187	0	0			1	2	2.09753	0.0822746	5	1	1.1526	0.2427	0	0			0	1	-0.62866	0.693176
GID4	5	2	1.3224	0.074327	1	0	1.65094	0.269107	0	1	1.52306	0.420079	1	0	0.950456	0.535936	0	0			0	0
GID8	5	12	-0.43255	0.40159	0	0			0	1	0.984173	0.582752	1	0	0.128033	0.936994	0	0			0	0
GIMAP1	2	2	0.25841	0.78405	1	0	1.56363	0.296683	0	0			0	0			0	0			1	0	1.10759	0.472129
GIT1	9	12	0.3119	0.50102	1	0	1.29999	0.390312	0	2	0.63008	0.7064	5	4	-0.21673	0.74679	0	0			0	1	-0.578878	0.717272
GJA3	5	19	-0.87863	0.060167	4	0	3.0583	0.0050507	0	1	0.0569325	0.972532	2	2	0.039091	0.96614	1	0	1.06852	0.485835	0	0
GJB1	0	1	-0.179723	0.911105	0	0			0	0			0	0			0	0			0	0
GJD2	7	13	-0.08686	0.85283	0	1	-0.0650566	0.96809	0	1	1.63346	0.392136	0	1	-1.60409	0.283601	0	0			1	0	1.53745	0.307837
GJD3	0	1	-0.474668	0.763113	1	4	-0.51517	0.57449	2	0	2.4472	0.057479	1	1	-0.79019	0.50386	0	0			0	0
GK	6	5	0.50723	0.39788	0	0			0	0			0	0			0	0			0	0
GLDN	0	0			3	4	0.27321	0.70846	0	0			0	0			0	0			0	0
GLE1	2	0	1.8301	0.16606	0	2	-1.7601	0.18557	1	1	2.04978	0.103212	0	0			0	0			0	0
GLI3	3	4	0.59035	0.44036	2	1	1.3952	0.17012	0	0			0	0			1	0	0.332232	0.835365	1	0	0.769874	0.312456
GLIS1	1	8	-1.5309	0.046667	0	1	-0.37285	0.814666	0	0			0	0			0	0			0	0
GLRA1	11	12	0.38252	0.3726	2	4	0.06541	0.93581	1	3	0.27497	0.78621	3	2	-0.10206	0.91671	0	0			0	0
GLRA2	9	13	-0.099463	0.82496	0	0			0	4	0.29719	0.84856	0	0			0	0			0	0
GLS	4	2	1.2151	0.13479	0	1	-0.472521	0.764428	0	0			0	1	-0.891148	0.563369	0	0			0	0
GLTPD2	3	2	1.2025	0.1737	0	1	-1.08423	0.47651	1	2	2.1098	0.11997	1	0	0.666312	0.66906	0	0			1	4	-0.69786	0.45
GLUD1	14	23	-0.02383	0.9453	0	3	-1.3515	0.29866	0	2	0.5587	0.74241	0	1	-2.01456	0.176235	1	0	-0.177568	0.915144	0	0
GLUD2	1	1	0.32463	0.8015	0	0			0	0			0	0			0	0			0	0
GLYR1	1	2	0.41658	0.69463	1	0	1.52563	0.308858	0	0			0	0			0	0			0	1	-0.248037	0.87961
GMDS	5	12	-0.13088	0.80001	0	0			1	0	2.66392	0.0749635	1	0	0.337261	0.832943	1	0	0.0649109	0.968254	0	0
GMEB1	1	1	0.57581	0.6205	1	0	1.4408	0.337539	0	0			0	0			0	0			0	0
GMIP	10	7	0.814	0.090697	0	1	-0.418573	0.791997	0	2	-0.11886	0.94201	2	0	1.5845	0.26164	1	0	1.02933	0.503195	0	0
GNA11	5	20	-0.80429	0.084156	0	2	-1.786	0.18219	0	1	0.924351	0.603985	0	1	-1.3856	0.358439	0	0			0	0
GNA13	7	8	0.27458	0.60125	2	1	0.83972	0.43478	0	2	0.91649	0.60013	2	3	-0.5003	0.57013	0	0			0	0
GNA15	1	0	1.22208	0.418636	0	0			0	1	0.993863	0.580125	0	0			0	0			0	0
GNAI1	3	5	0.028189	0.96873	0	1	-0.106979	0.947349	0	0			2	0	1.3159	0.3367	0	0			0	0
GNAI2	8	10	0.42469	0.37557	1	1	0.85394	0.46988	0	1	1.83957	0.344916	0	0			0	1	-1.04355	0.49781	0	0
GNAI3	0	0			1	0	1.22913	0.417735	0	0			0	0			0	0			0	0
GNAL	9	19	-0.098702	0.80849	3	6	-0.44993	0.50199	0	7	-0.59333	0.6632	0	0			0	0			0	0
GNAO1	7	4	0.86026	0.16378	2	1	0.46591	0.65072	0	1	1.23884	0.499829	1	0	1.16686	0.443607	0	0			0	0
GNAQ	2	1	1.2171	0.23747	0	0			0	0			0	0			0	0			0	0
GNAS	3	8	-0.5632	0.36788	0	2	-1.5151	0.27784	0	0			0	0			0	0			0	0
GNAT1	1	2	-0.30601	0.78916	0	1	-0.429547	0.786141	0	0			1	0	0.928438	0.545107	0	0			0	0
GNAZ	18	15	0.64312	0.067991	2	3	0.21349	0.80618	0	2	0.95901	0.58155	1	2	-0.91749	0.38596	0	1	-1.32157	0.383906	0	1	-0.637585	0.684615
GNB1	11	9	0.53186	0.23873	2	0	2.377	0.065428	0	0			0	0			1	1	-0.59683	0.62778	0	1	-0.105012	0.949618
GNB2	8	13	0.13836	0.76324	1	1	0.48347	0.67731	0	0			0	0			1	0	-0.348194	0.837129	1	0	1.35132	0.382267
GNB4	0	1	-1.23432	0.413912	0	0			0	0			0	0			0	0			0	0
GNG2	1	1	0.27839	0.82004	0	0			0	0			0	0			0	0			0	0
GNG8	1	0	0.859721	0.576105	0	0			0	0			1	0	-0.333705	0.843008	0	0			0	0
GNL1	2	1	1.3136	0.21051	0	0			0	0			0	0			0	0			0	0
GNMT	1	0	1.5821	0.28947	1	2	-0.43633	0.6756	0	5	0.048964	0.97392	4	1	0.59912	0.52749	0	0			0	1	0.313059	0.85687
GOLGA6L10	6	14	-0.26658	0.5788	2	1	1.3032	0.2006	0	4	-0.65561	0.64307	3	2	-0.18685	0.83522	0	0			0	1	-0.326443	0.84051
GOLGA8B	6	6	0.51392	0.37085	0	0			0	1	0.310555	0.853604	0	1	-1.15167	0.448298	0	0			0	0
GOLGA8H	26	62	-0.42237	0.062541	7	16	-0.31585	0.47789	2	18	0.36615	0.60928	9	13	-0.62633	0.16002	1	0	-0.121527	0.941528	2	2	0.27625	0.76045
GOLGA8J	35	52	0.083935	0.70258	3	1	1.2344	0.19734	2	4	1.6143	0.078629	7	9	-0.64967	0.19898	2	0	1.6359	0.22229	2	2	0.53638	0.55784
GOLGA8K	31	75	-0.44602	0.028628	15	20	0.23306	0.47771	1	6	0.65877	0.33322	14	7	0.32515	0.44069	0	2	-1.3389	0.35216	2	3	0.052109	0.95029
GOLGA8M	58	82	0.039759	0.82161	13	25	-0.16116	0.62445	3	11	0.57237	0.32039	16	12	-0.21961	0.59124	1	0	-0.127204	0.938962	6	4	0.96042	0.13071
GOLPH3	6	2	0.97767	0.17474	0	1	-0.33462	0.833571	0	0			0	0			0	0			0	0
GOLT1B	1	1	-0.13032	0.91073	0	0			0	0			0	0			0	0			0	0
GON4L	27	42	0.077363	0.76145	3	3	0.45543	0.5512	0	6	-0.79809	0.58211	4	3	0.042661	0.95644	0	0			1	0	2.25606	0.146489
GON7	1	0	1.21829	0.420145	0	0			0	0			0	0			0	1	-1.20135	0.432846	0	0
GORASP2	7	6	0.17527	0.75422	1	1	0.61445	0.60386	0	0			3	0	1.0833	0.43104	0	0			0	0
GOT1	3	4	0.4649	0.53144	0	1	-0.395596	0.803105	0	0			0	0			0	0			0	0
GPAT2	2	4	-0.55248	0.48245	0	0			0	0			0	2	-1.3694	0.32091	0	0			0	0
GPAT4	1	4	-0.51977	0.57138	0	1	-0.841638	0.585635	0	0			0	0			0	0			0	0
GPATCH8	8	7	0.42942	0.40585	2	2	0.3003	0.74078	0	0			0	1	-0.54275	0.732402	0	0			1	0	1.9859	0.188909
GPC2	1	1	0.22307	0.85533	0	4	-1.5364	0.21092	0	1	-0.0741428	0.963801	0	0			0	0			0	1	-0.639711	0.690805
GPC3	0	3	-1.1651	0.38737	0	0			0	1	0.506517	0.768058	1	0	0.80405	0.603206	0	0			0	0
GPHN	7	4	0.77535	0.1947	1	1	0.76632	0.51388	1	0	2.1868	0.145437	0	0			0	0			1	0	1.58435	0.292666
GPM6B	2	0	1.5536	0.2611	0	0			0	0			0	0			0	0			0	0
GPN2	3	1	1.1879	0.20363	0	0			0	2	0.39742	0.80974	1	1	0.079394	0.95192	0	0			0	0
GPR12	3	5	0.029475	0.96583	0	0			0	0			1	0	1.43331	0.341527	0	0			1	0	1.07606	0.485001
GPR137	5	7	0.13136	0.82095	0	2	-1.5186	0.27755	0	1	0.523822	0.762115	1	1	-0.91378	0.44265	0	0			0	0
GPR137B	4	13	-0.94366	0.074287	0	1	0.362123	0.830695	0	2	1.70048	0.36635	0	1	-2.01801	0.175825	2	1	0.22459	0.83277	0	0
GPR137C	1	2	-0.17299	0.86973	1	0	1.86685	0.209739	0	0			0	0			0	0			0	0
GPR155	1	6	-0.95242	0.27263	0	0			0	1	0.897626	0.613417	0	0			0	0			0	0
GPR157	6	14	-0.50254	0.28413	1	2	-0.22478	0.83036	0	0			0	0			0	0			0	2	-1.2923	0.35213
GPR158	6	4	0.91819	0.14042	1	0	0.505296	0.748517	0	1	-0.0233345	0.988695	0	1	-1.64909	0.269467	0	0			0	0
GPR162	9	9	0.11958	0.80296	0	1	-0.158417	0.921816	1	0	1.14781	0.454886	3	1	1.0553	0.26348	0	0			1	0	1.60743	0.288604
GPR173	3	1	1.3135	0.18772	0	1	-0.380306	0.810633	0	0			0	1	-0.153247	0.924703	0	0			0	0
GPR25	7	6	0.36197	0.5129	0	4	-2.1163	0.074602	0	1	1.64246	0.390834	3	1	0.73341	0.4512	0	0			0	0
GPR26	6	10	-0.24849	0.63413	0	5	-1.775	0.12828	0	3	-0.17378	0.91036	0	2	-2.2746	0.10938	0	0			0	0
GPR34	0	0			1	0	1.7189	0.251157	0	0			0	0			0	0			0	0
GPR4	11	19	-0.14962	0.69532	1	0	1.07983	0.479474	1	0	1.92368	0.200334	1	2	-1.0864	0.32321	2	0	1.0511	0.45976	0	1	-2.11121	0.184758
GPR45	1	0	0.366774	0.81734	0	0			0	0			1	2	-0.92751	0.38944	0	0			0	0
GPR6	9	8	0.62442	0.19748	0	3	-1.3854	0.28309	0	2	-0.16193	0.92081	2	0	1.1875	0.38964	0	0			0	0
GPR61	0	1	-0.105522	0.948041	0	2	-1.2326	0.38034	0	0			0	0			0	0			0	0
GPR68	5	11	-0.34658	0.51081	2	3	0.24694	0.76858	0	0			1	3	-1.9263	0.051346	0	0			0	0
GPR88	4	4	0.43239	0.53543	2	1	1.219	0.24206	0	1	-0.379402	0.811998	1	1	-0.22697	0.85887	0	0			0	0
GPR89A	15	40	-0.55427	0.062355	5	5	0.73463	0.23246	0	8	-1.0516	0.41095	5	7	-1.1304	0.053845	1	0	0.623624	0.69242	1	1	0.68403	0.57013
GPR89B	22	21	0.33373	0.2861	2	3	-0.18021	0.834	1	1	1.1706	0.32669	6	6	-0.20948	0.72074	0	0			0	0
GPT2	2	7	-0.78934	0.25889	0	1	-0.48181	0.759756	0	1	0.00796314	0.996153	0	0			0	0			0	1	-1.54175	0.310954
GPX1	1	3	-0.36606	0.72031	0	0			0	0			0	0			0	0			0	0
GRAMD1B	5	6	0.22335	0.70592	4	1	1.6668	0.056654	0	5	-0.24027	0.8699	2	0	0.73881	0.61461	0	0			0	1	-0.304616	0.850287
GRAMD4	8	9	0.26236	0.59647	1	1	0.81281	0.48919	0	2	0.58919	0.72664	1	0	1.55615	0.298917	0	0			0	0
GRAP	0	2	-1.6124	0.23187	0	1	-1.29221	0.392984	0	0			0	0			0	0			0	0
GRB10	4	5	0.53792	0.42305	0	1	0.0832792	0.95971	0	1	1.29466	0.483812	0	0			1	0	0.714468	0.648938	1	0	1.39414	0.366123
GRB2	3	7	-0.4594	0.47426	0	0			0	0			1	0	0.133797	0.934155	0	0			0	0
GREB1	1	0	-0.152759	0.926483	4	1	1.4985	0.084792	0	0			0	0			0	0			0	0
GREM1	0	1	-0.620145	0.690947	0	0			0	0			0	0			0	0			0	0
GREM2	0	4	-1.4146	0.26378	0	0			0	0			1	0	0.577051	0.7132	0	1	-1.59849	0.290284	0	0
GRIA1	15	26	-0.16982	0.60252	5	2	1.3074	0.07951	1	8	-0.13873	0.8785	2	1	0.39116	0.72207	0	0			1	0	1.33136	0.382941
GRIA2	9	12	0.124	0.78447	1	1	0.54097	0.64288	0	1	-0.7179	0.648777	0	0			0	0			0	0
GRIA3	5	7	0.19631	0.73624	2	3	0.26969	0.75951	0	1	1.81693	0.349733	0	0			1	0	0.408925	0.799587	0	0
GRIA4	17	21	0.13691	0.68558	3	1	1.1781	0.20999	0	2	1.42432	0.438774	0	1	-1.79917	0.228799	1	2	-0.86123	0.45159	0	1	-0.892369	0.56693
GRID1	3	3	0.36592	0.64942	0	3	-1.5968	0.20728	0	2	1.3566	0.4548	0	0			0	0			0	0
GRIK2	11	13	0.31686	0.45624	2	1	1.1059	0.27669	1	3	1.81636	0.11617	2	0	1.7443	0.23684	0	2	-1.8515	0.16206	0	0
GRIK5	19	23	0.23526	0.46105	6	6	0.83451	0.1449	1	4	1.2257	0.25071	4	1	0.21161	0.82126	1	0	0.800321	0.606736	0	1	-0.443375	0.784134
GRIN1	26	22	0.61679	0.038447	0	3	-1.4445	0.26547	1	8	-0.47205	0.61735	3	1	0.90627	0.40752	0	0			0	0
GRIN2A	8	7	0.5156	0.3276	3	0	2.3478	0.049195	1	3	0.80902	0.44404	3	2	0.16935	0.86134	2	1	-0.11308	0.91466	1	0	1.31166	0.389708
GRIN2B	26	40	0.023742	0.9262	4	3	0.5432	0.45275	0	2	1.1473	0.51694	6	0	2.2728	0.048208	1	0	0.490915	0.756323	1	0	0.952381	0.543421
GRIN3A	2	2	0.15636	0.86201	1	0	2.04496	0.168745	1	1	1.49554	0.224744	0	1	3.4689	0.127378	0	0			0	0
GRINA	0	2	-1.1256	0.42034	0	0			0	0			0	0			0	0			0	0
GRIPAP1	0	1	-0.0472615	0.976826	0	0			0	1	-0.077409	0.96214	0	0			0	0			0	0
GRK2	6	13	-0.20197	0.67303	0	2	-1.3386	0.33194	0	1	0.173646	0.916947	4	1	0.21251	0.82001	0	0			0	0
GRK5	9	15	-0.056432	0.89541	3	1	1.0831	0.27039	3	1	2.9124	0.00386573	1	1	-0.84412	0.47818	0	1	-0.780629	0.616933	1	0	2.16355	0.164143
GRK6	4	0	2.7384	0.014822	0	1	-0.710356	0.647581	1	1	1.47618	0.222975	0	0			0	0			0	0
GRM1	2	4	-0.23941	0.77717	0	1	-0.366647	0.81755	0	0			0	1	-0.662066	0.671342	0	0			0	1	-0.473442	0.767311
GRM2	2	1	1.4989	0.19387	0	0			0	0			0	0			0	0			0	0
GRM3	6	11	0.055221	0.91295	1	2	-0.64463	0.56915	0	3	-0.19461	0.8975	4	1	0.30488	0.74597	0	0			1	0	1.72083	0.258126
GRM4	0	1	-0.315564	0.842963	0	0			0	0			0	0			1	0	0.714278	0.647143	0	0
GRM5	11	16	0.11971	0.76221	2	2	0.62336	0.48993	0	0			0	0			0	0			1	0	1.90938	0.20963
GSC	7	7	0.27352	0.60782	1	1	0.45733	0.6943	1	1	2.07003	0.10226	3	0	3.2727	0.031831	0	0			0	0
GSK3A	4	6	0.15484	0.80928	0	0			0	0			0	0			0	0			0	0
GSK3B	3	6	-0.52237	0.43387	0	3	-1.366	0.29569	0	1	0.000980516	0.999524	0	1	-0.977446	0.523221	0	0			0	0
GSPT1	6	14	-0.42962	0.37035	0	0			0	0			1	1	0.39759	0.74366	1	0	0.102438	0.949821	0	0
GSPT2	2	0	1.3304	0.33061	0	0			0	0			0	0			2	0	0.96552	0.49348	0	0
GSX1	0	0			1	2	0.022027	0.98308	0	0			0	0			0	0			0	0
GSX2	5	9	0.095505	0.86253	1	3	-0.29178	0.76566	0	3	0.14931	0.92547	1	0	-0.244507	0.883685	0	0			0	0
GTF2A1	1	1	0.76425	0.51896	0	0			0	0			0	0			0	0			0	1	-0.821495	0.600721
GTF2B	4	9	-0.5583	0.32369	0	2	-0.92554	0.51483	0	0			0	0			0	0			0	0
GTF2H2	1	0	1.00431	0.510492	1	0	1.93363	0.193283	1	0	2.03513	0.172798	1	1	-0.40902	0.7249	0	0			1	0	1.06331	0.492321
GTF2H2C	4	4	0.60009	0.38308	1	2	0.15795	0.88082	1	1	0.72385	0.54036	2	1	-0.30469	0.77972	2	2	-0.54425	0.57104	0	0
GTF2I	1	6	-0.97235	0.24929	0	4	-1.7295	0.15606	0	0			2	0	0.95462	0.50753	0	0			0	1	-0.981389	0.529418
GTF3C1	6	12	-0.38811	0.42977	2	0	2.3595	0.067244	0	0			1	0	0.674705	0.665604	0	0			0	0
GTF3C2	4	4	0.67158	0.32508	0	0			0	0			0	0			0	0			0	0
GTF3C3	7	6	0.83927	0.1351	1	2	0.16234	0.8772	0	0			0	1	-1.51902	0.312503	0	0			0	0
GTF3C4	3	8	-0.66492	0.28752	1	1	0.054987	0.96352	1	0	3.36561	0.026351	2	0	1.2206	0.38334	1	0	0.102438	0.949821	1	0	1.11118	0.484113
GTPBP1	16	26	0.0096985	0.97655	1	5	-0.64211	0.46781	0	2	0.073427	0.96338	2	1	0.071781	0.94632	0	0			0	1	-0.579582	0.714753
GTPBP2	13	23	0.034016	0.9235	2	1	0.81058	0.42456	1	1	2.75022	0.035172	1	0	0.198608	0.902144	2	0	0.36177	0.80902	0	0
GUCY1B1	6	2	1.334	0.058229	0	1	-0.238919	0.881658	0	1	0.725521	0.678604	0	0			0	0			0	1	-0.650919	0.681349
GUCY2D	4	4	0.33389	0.63029	0	6	-2.0357	0.066227	1	1	1.0507	0.37668	0	0			2	0	2.1466	0.11258	0	0
GZF1	0	1	-0.494703	0.753106	0	0			0	0			0	0			0	0			0	0
HACD2	0	0			0	0			0	0			1	0	0.935103	0.543973	0	0			0	0
HACD3	0	4	-1.758	0.14286	0	1	-0.207148	0.89746	0	2	0.52617	0.74941	0	0			0	0			0	0
HACE1	11	14	0.17618	0.66893	1	4	-0.50521	0.57964	0	1	0.602689	0.727241	1	0	0.568064	0.717374	0	0			0	0
HAND2	1	4	-0.97719	0.30655	1	0	0.925932	0.546972	0	1	1.08264	0.550014	1	0	0.46029	0.770845	0	0			0	0
HAPLN2	8	17	-0.1264	0.77036	0	0			1	3	0.52836	0.60891	2	0	0.83057	0.56048	0	0			1	0	1.6448	0.286483
HAPLN4	0	1	-1.65387	0.267636	0	0			0	0			0	0			0	0			1	0	1.02466	0.510115
HAS1	6	9	-0.24405	0.64268	0	3	-1.1858	0.3679	1	8	0.51698	0.58633	3	4	-0.83543	0.25554	1	0	0.0649109	0.968254	4	0	2.4384	0.030462
HAS2	0	4	-1.8188	0.1362	0	0			0	0			0	0			0	0			0	0
HAS3	2	13	-1.341	0.029404	4	2	1.1097	0.1565	1	0	2.4481	0.103042	0	0			0	0			0	0
HBA2	3	3	-0.032474	0.96715	0	0			0	2	0.72247	0.66783	0	1	-1.47593	0.32777	0	0			0	1	-0.905911	0.559325
HBEGF	3	7	-0.28378	0.66136	1	2	-0.078103	0.94134	1	2	1.019	0.36969	0	1	-1.54669	0.304874	0	0			0	0
HBG2	2	6	-0.44838	0.54667	0	1	-0.500023	0.751009	0	0			0	0			1	0	-0.569614	0.741511	0	0
HBP1	3	3	0.24563	0.75041	1	0	1.65012	0.269136	0	0			0	0			0	0			0	0
HBQ1	0	1	-1.47432	0.325049	0	1	-0.680774	0.662232	0	0			0	0			0	0			0	0
HCAR2	1	5	-0.93347	0.28334	1	3	-0.38139	0.69616	0	2	0.7828	0.64992	4	0	1.756	0.15767	0	0			0	0
HCAR3	3	3	0.35231	0.6488	0	0			1	0	1.93866	0.194007	0	2	-1.58	0.23972	0	0			0	0
HCFC1	16	35	-0.22745	0.45293	1	2	-0.26148	0.81074	1	0	1.81371	0.225412	2	3	-0.29076	0.74289	0	0			0	1	-0.592011	0.708591
HCFC2	6	3	0.92613	0.15869	0	0			0	0			5	1	1.2014	0.17217	0	0			0	1	-0.97026	0.528444
HCN1	18	21	0.26483	0.41837	2	2	0.44406	0.62226	0	2	-0.45256	0.77744	2	1	0.036326	0.97204	4	0	1.3868	0.27177	1	0	1.46078	0.334702
HCN2	19	16	0.68434	0.046221	1	1	0.66671	0.57198	0	2	0.88385	0.6083	1	0	0.448684	0.776998	0	0			0	0
HCRT	0	0			0	0			0	2	1.61684	0.386056	1	0	0.615444	0.694083	0	0			0	1	-1.1627	0.460807
HCST	0	0			0	0			0	4	1.0725	0.53578	0	0			0	0			0	0
HDAC1	6	16	-0.61985	0.17668	0	0			2	7	0.75218	0.36851	1	0	1.37215	0.36319	1	0	0.795957	0.609639	0	0
HDAC2	1	8	-0.85641	0.29669	0	0			0	1	1.17333	0.52067	0	0			0	0			0	0
HDAC3	7	10	0.30648	0.53397	1	3	-0.043026	0.96493	0	2	0.28424	0.86384	1	0	1.39654	0.354375	1	0	0.9005	0.5602	0	0
HDAC4	15	10	0.80862	0.053709	1	2	-0.030363	0.97679	0	1	0.150251	0.928441	1	2	-0.09644	0.92837	0	0			0	0
HDAC5	7	7	0.40226	0.45943	1	1	0.25416	0.82842	0	0			1	0	1.44868	0.335592	0	0			0	0
HDAC6	16	17	0.30303	0.39194	2	3	0.028233	0.97386	1	2	1.1612	0.30822	0	1	-0.679826	0.662823	0	0			0	0
HDAC7	8	2	1.3938	0.037565	0	2	-0.8618	0.54346	0	0			0	0			0	1	-0.824813	0.594033	0	0
HDAC8	1	0	1.27924	0.396407	0	0			0	0			0	0			0	0			0	0
HDGFL3	2	8	-0.50984	0.46484	1	0	1.71578	0.249858	3	2	2.51782	0.00638211	0	0			0	0			0	0
HDLBP	2	3	0.23786	0.77727	0	0			0	1	1.34886	0.46795	0	0			0	0			0	0
HECA	8	11	0.10831	0.81538	0	0			1	2	1.75232	0.139172	0	0			1	1	-0.45106	0.70028	0	0
HECTD1	2	0	1.7387	0.19309	0	0			0	1	0.0880491	0.957446	0	0			0	0			0	0
HECTD2	7	1	1.8672	0.017805	0	1	-0.0751814	0.963139	0	0			0	0			0	0			0	1	-0.883412	0.573065
HECTD3	0	0			0	1	-0.372109	0.814822	0	0			2	2	-0.3482	0.73168	0	0			0	0
HECW2	8	11	0.04241	0.92802	1	2	0.055062	0.95855	0	3	-0.61335	0.68874	3	0	1.9622	0.13783	1	1	-1.105	0.44916	1	0	2.13546	0.172926
HELZ	1	1	0.22666	0.85909	0	0			0	2	1.0824	0.53868	0	0			0	0			0	0
HERC1	2	6	-0.4505	0.53935	0	0			0	0			1	0	2.11193	0.156525	0	0			0	0
HERC2	27	42	0.013643	0.95548	6	4	1.0919	0.077029	1	5	1.1242	0.2844	4	3	0.26811	0.73218	1	0	0.772764	0.621815	0	2	-1.1333	0.42175
HERC3	1	0	1.3732	0.360853	0	0			0	0			1	0	0.00528807	0.997426	0	0			0	0
HERC4	3	10	-0.55198	0.36647	0	2	-0.7544	0.59994	0	1	1.38018	0.458573	0	1	-1.00046	0.513663	0	0			0	0
HES1	0	0			0	1	-0.408053	0.797439	0	1	0.43739	0.797297	0	0			0	0			0	0
HES2	1	1	0.635	0.58863	0	3	-1.2075	0.36094	0	3	-0.34915	0.8155	0	0			0	0			0	0
HES3	1	4	-0.51087	0.62847	0	0			0	0			0	0			0	0			0	0
HES7	0	2	-1.2563	0.3749	0	0			0	1	1.11095	0.540094	1	0	0.0636453	0.968823	0	0			0	0
HEXIM1	4	7	-0.057409	0.92415	0	3	-1.1899	0.36851	0	0			1	0	0.141874	0.930197	0	0			0	0
HGS	20	25	0.11652	0.70302	2	5	-0.10359	0.89267	3	9	0.63093	0.3603	2	3	-0.90665	0.27961	0	0			0	3	-1.464	0.25726
HHEX	1	0	0.498476	0.751341	1	0	2.13874	0.150531	0	0			0	0			0	0			0	0
HIF1A	2	3	0.26143	0.75772	0	0			0	1	2.07459	0.298108	0	0			0	0			0	0
HIF1AN	5	3	1.0347	0.14048	0	0			1	0	2.633	0.0777943	0	0			0	0			0	0
HIGD2A	1	0	1.86984	0.208225	0	1	-1.13375	0.457404	0	0			0	0			0	0			0	0
HIPK1	1	2	0.014683	0.98877	2	1	1.0672	0.2929	0	0			1	0	0.88605	0.565057	0	0			0	0
HIRA	5	6	0.46269	0.44206	0	0			0	3	0.25667	0.87059	0	1	-1.00046	0.513663	0	0			0	1	-0.0565766	0.97328
HIVEP2	0	1	-0.529351	0.735842	0	0			0	0			0	0			0	0			0	0
HK1	9	20	-0.40654	0.3037	1	2	0.15864	0.87915	0	1	1.26092	0.495103	1	0	1.38734	0.357682	0	0			0	0
HLA-DPB1	3	0	2.0314	0.098979	0	0			1	1	2.57328	0.0501536	0	0			0	0			1	0	0.967641	0.534431
HLA-E	2	12	-1.0837	0.088216	1	0	1.89628	0.202127	0	2	0.8566	0.61871	0	0			0	0			0	0
HLF	0	5	-2.4421	0.031293	0	0			0	0			0	0			0	1	-1.04355	0.49781	0	0
HM13	1	0	1.65392	0.267358	0	0			0	0			0	0			0	0			0	0
HMBOX1	3	11	-0.52106	0.3839	0	0			0	1	0.836527	0.636493	2	0	1.1426	0.41964	1	0	0.225137	0.888912	0	0
HMG20B	3	12	-0.88808	0.13256	1	0	1.36647	0.363947	0	0			0	1	-1.54835	0.302135	0	0			0	0
HMGA1	2	3	0.04447	0.9594	1	0	1.76406	0.237599	0	1	0.0369402	0.982125	0	0			0	0			0	0
HMGA2	0	0			0	2	-0.7829	0.58618	0	0			0	0			0	0			1	0	1.74077	0.250495
HMGB2	0	0			0	0			1	0	3.40408	0.0254797	0	0			0	0			0	0
HMGB3	0	2	-0.95236	0.49918	0	0			0	0			0	0			0	0			0	0
HMGCR	8	16	-0.18899	0.6584	1	2	0.22355	0.83283	0	4	-0.4593	0.7519	1	2	-0.91774	0.36982	0	0			1	2	0.11039	0.91689
HMGCS1	3	11	-0.4772	0.42613	0	0			0	3	0.63939	0.70112	0	0			0	0			0	0
HMGXB4	1	1	0.32559	0.80752	0	1	-0.591348	0.705415	0	0			0	0			0	0			0	0
HMX2	2	0	1.6956	0.2349	0	1	-0.284385	0.858823	0	0			0	1	-1.14334	0.452151	0	0			0	0
HMX3	0	2	-1.7951	0.19985	0	0			0	0			0	0			0	0			0	0
HNF1A	1	5	-0.9131	0.29434	0	0			0	1	0.285314	0.865166	1	0	1.26572	0.402989	0	0			0	0
HNF1B	9	13	0.053001	0.90349	2	2	0.56806	0.54239	0	1	-0.594188	0.706157	0	0			0	0			0	0
HNF4A	3	9	-0.47686	0.44564	1	0	1.14148	0.452922	0	2	0.81381	0.63284	0	0			0	0			0	0
HNRNPA0	2	11	-1.0976	0.087396	1	1	0.089703	0.93999	0	0			0	0			0	0			0	0
HNRNPA1	1	4	-0.66364	0.46365	3	0	2.6132	0.027122	0	2	0.65407	0.69566	0	0			0	0			0	0
HNRNPA2B1	1	2	0.1361	0.9014	0	0			0	0			0	0			0	0			0	0
HNRNPA3	0	2	-1.1035	0.42691	0	0			0	1	1.72206	0.371442	0	0			0	0			0	0
HNRNPC	2	4	-0.4202	0.60893	0	0			0	0			0	0			1	0	1.0515	0.491388	0	0
HNRNPD	4	5	0.074177	0.90923	0	0			0	1	0.0466976	0.977379	0	0			0	0			0	0
HNRNPF	3	1	1.5366	0.099829	0	0			0	0			0	0			1	0	1.27241	0.403893	0	0
HNRNPH1	1	3	-0.27607	0.77472	0	0			0	0			1	0	-0.561755	0.744204	0	1	-1.18401	0.437316	1	0	1.68401	0.276907
HNRNPH2	1	3	-0.52989	0.59996	0	1	-0.340839	0.830531	0	1	0.172356	0.917719	1	1	-0.057916	0.96301	0	0			0	0
HNRNPK	4	6	0.11849	0.85163	0	0			0	1	2.07695	0.297407	1	2	-0.87278	0.40808	0	0			0	0
HNRNPL	1	4	-0.90287	0.31393	0	0			0	1	0.0266988	0.987089	0	0			0	0			0	0
HNRNPLL	0	2	-1.7772	0.18615	0	0			0	0			0	0			0	0			0	0
HNRNPM	2	3	0.047381	0.95566	0	0			0	0			1	0	0.455832	0.773083	0	0			0	0
HNRNPR	2	8	-0.87288	0.22832	0	1	-0.0487664	0.976128	0	2	0.75435	0.66396	0	0			0	0			0	0
HNRNPU	2	0	1.4511	0.28206	0	0			0	0			0	0			0	0			0	0
HOMER1	4	7	-0.17384	0.78162	1	2	-0.022868	0.98235	0	0			4	2	-0.037325	0.96438	0	0			0	0
HORMAD1	2	1	0.52365	0.61233	0	1	-0.358766	0.821505	0	0			0	0			0	0			0	0
HOXA11	4	13	-0.6809	0.19805	2	1	1.0218	0.31506	2	4	0.95667	0.27876	0	0			2	2	-0.34935	0.70516	0	0
HOXA2	1	10	-1.2327	0.11169	6	6	-0.027504	0.96206	0	1	1.31817	0.476463	1	0	0.715376	0.646376	0	1	-1.46075	0.33216	0	0
HOXA5	1	1	0.62466	0.59293	0	0			0	1	0.378894	0.826265	0	0			0	0			0	0
HOXB4	2	4	-0.15654	0.84769	0	0			0	3	0.91985	0.58845	0	1	-0.741665	0.634919	2	0	1.2418	0.36777	1	0	1.35132	0.382267
HOXB5	3	0	1.8048	0.15193	0	0			0	2	0.19468	0.90287	0	0			0	0			0	0
HOXB6	4	5	0.034978	0.95938	0	2	-0.83038	0.5614	0	0			1	0	0.337261	0.832943	0	0			0	0
HOXB7	0	1	-0.422208	0.789398	0	0			0	0			0	0			0	0			0	0
HOXB8	8	11	0.14039	0.77052	1	1	0.5118	0.6599	3	2	1.7375	0.04342	1	2	-1.1829	0.26686	0	0			0	0
HOXC12	4	5	-0.031332	0.9626	0	0			0	1	2.61791	0.212332	0	0			0	0			0	0
HOXC13	3	7	-0.27654	0.68133	0	1	-0.89058	0.564845	0	2	0.44785	0.78606	0	0			0	0			0	0
HOXC4	1	1	0.81089	0.5042	0	0			0	0			0	0			0	0			0	0
HOXC6	5	11	-0.24699	0.6476	0	0			0	1	0.920807	0.60541	1	0	0.275094	0.863743	1	0	-0.310891	0.854616	0	1	-0.821495	0.600721
HOXC9	8	11	0.12304	0.7928	2	1	1.2081	0.24261	0	5	-0.80517	0.55301	1	2	-1.2148	0.27332	0	0			0	1	-0.39598	0.805757
HOXD10	2	9	-0.97549	0.14973	0	0			0	0			1	1	-0.72701	0.54113	0	0			0	0
HOXD3	1	0	0.793592	0.607292	0	1	-0.127647	0.937131	0	0			0	0			0	0			0	0
HPCA	1	4	-0.71049	0.43919	1	0	1.897	0.20208	0	1	1.65902	0.38605	0	0			0	0			0	1	-1.07273	0.48552
HPCAL1	8	5	0.5747	0.30644	1	1	0.80612	0.49381	0	1	0.616894	0.722029	0	0			0	1	-0.596144	0.708173	0	0
HPCAL4	3	0	2.2876	0.056288	0	0			0	0			0	0			0	0			0	0
HPN	0	2	-1.7046	0.21257	0	0			0	0			0	0			0	0			0	0
HPRT1	0	1	-0.311342	0.845092	0	0			0	0			0	0			0	0			0	0
HRAS	5	3	0.83993	0.23158	1	0	0.95878	0.533962	0	1	0.00470677	0.997715	0	0			0	0			0	0
HRH2	2	6	-0.95902	0.19013	3	0	2.0911	0.091754	0	0			1	0	-0.757249	0.666142	0	0			0	0
HRH3	3	4	0.26938	0.71004	1	0	1.91082	0.199488	0	0			0	0			0	0			0	0
HS3ST2	9	10	0.13561	0.76908	0	0			0	1	1.3163	0.47672	1	1	-0.55009	0.64258	2	0	1.6464	0.23183	0	0
HS3ST4	1	0	0.850395	0.580591	1	1	0.88905	0.44922	0	0			0	0			0	0			0	0
HS3ST6	0	0			0	0			0	0			1	0	1.36152	0.368186	0	0			0	1	-1.12209	0.4838
HS6ST2	1	2	-0.033968	0.97463	0	0			0	0			0	0			0	0			0	0
HSD11B1L	1	2	0.31258	0.77148	0	0			0	0			0	0			0	0			0	0
HSD17B10	1	0	1.25205	0.406886	0	0			0	0			0	0			0	0			0	0
HSF2	2	6	-0.70907	0.32811	0	0			0	0			0	0			0	0			0	0
HSF4	0	1	-0.152977	0.924445	1	0	1.65803	0.266625	1	2	1.5372	0.19734	0	0			0	0			0	0
HSF5	2	2	-0.36634	0.6851	0	1	-0.283812	0.859027	0	1	0.681843	0.695875	1	0	-0.317386	0.850457	0	0			1	0	1.58162	0.296191
HSP90AB1	0	2	-1.6554	0.23529	0	0			0	0			0	0			0	0			0	0
HSPA12B	7	9	-0.006938	0.98921	2	3	0.31228	0.71783	0	1	2.11007	0.29145	8	2	0.42635	0.56237	0	1	-1.51199	0.317273	0	0
HSPA4	3	5	0.22176	0.7541	1	0	1.38153	0.358505	0	1	0.33554	0.842469	0	0			0	0			0	0
HSPA5	7	9	0.3147	0.54039	0	4	-1.6648	0.1729	1	1	1.88391	0.157983	3	2	-0.061337	0.94672	0	0			0	0
HSPD1	1	3	-0.88789	0.34535	1	0	1.52844	0.308629	0	0			0	1	0.188351	0.910013	0	0			0	0
HSPE1	0	1	-0.429897	0.785513	0	0			0	0			0	0			0	0			0	0
HTR1A	0	3	-1.3177	0.30982	0	0			0	1	1.89392	0.333488	0	0			0	0			0	0
HTR1B	0	1	0.0232598	0.98866	0	0			0	0			0	1	-1.58979	0.289182	0	0			0	0
HTR2A	2	5	-0.20209	0.79307	0	0			0	1	1.06149	0.556765	0	0			0	0			0	0
HTR6	6	6	0.41471	0.48032	0	0			0	0			1	0	-0.569504	0.741084	0	0			0	2	-1.2429	0.3679
HTRA2	13	27	-0.35945	0.28374	1	5	-0.95592	0.27469	0	3	-0.049799	0.97416	3	5	-0.84435	0.22204	1	0	1.15842	0.448733	1	0	1.68318	0.26745
HTRA3	1	2	0.061748	0.9525	1	2	0.26766	0.80072	0	0			2	1	0.35691	0.72772	0	0			0	0
HTRA4	2	1	0.76225	0.45437	1	1	0.4286	0.71335	0	0			2	0	0.94557	0.50187	0	0			0	0
HTT	0	1	-0.320229	0.840632	0	0			0	0			0	0			0	0			0	0
HUNK	12	23	-0.29297	0.4128	0	1	-0.413256	0.794327	0	0			2	5	-0.99321	0.20865	1	0	0.724792	0.641508	0	1	-0.649197	0.682419
HUWE1	23	40	-0.16631	0.53383	1	4	-0.59892	0.51862	1	4	0.96852	0.38945	5	2	0.4859	0.52601	1	0	0.536049	0.733329	0	0
IBTK	1	1	0.73188	0.5375	0	0			0	0			2	0	2.7138	0.078458	0	0			0	0
ICAM4	0	1	-1.02495	0.501423	0	0			0	0			0	0			0	0			0	0
ICMT	3	2	0.47944	0.49683	0	0			0	0			0	0			0	0			0	0
IDH3A	13	10	0.54333	0.19986	0	1	0.194187	0.907205	0	2	-0.75217	0.60908	0	0			1	0	-0.0187253	0.990924	0	0
IDH3G	7	7	0.34061	0.53149	1	3	-0.32818	0.73616	0	1	1.53037	0.417747	0	0			0	0			0	0
IDS	5	4	0.47662	0.48225	1	1	0.56875	0.62685	0	0			1	0	-0.0382109	0.981461	0	0			0	0
IER3	3	2	0.88837	0.2816	1	0	1.55709	0.298038	0	1	1.51968	0.42138	0	1	-1.33066	0.378276	0	0			0	0
IER5	0	4	-2.0692	0.076418	0	0			0	1	0.309083	0.854418	2	1	0.2349	0.70075	0	1	-1.3017	0.391899	0	0
IER5L	1	0	1.50499	0.314942	0	0			0	0			1	0	-0.954446	0.596724	0	0			0	0
IFFO2	9	8	0.53208	0.27318	0	1	-0.615808	0.69367	0	1	0.9068	0.609808	3	1	0.090166	0.92719	0	0			0	0
IFI16	2	3	0.39975	0.64696	0	0			1	3	0.80368	0.44525	0	0			0	0			2	0	1.8281	0.18132
IFI6	0	2	-1.4593	0.27905	0	0			0	0			0	0			0	0			0	0
IFNA1	7	15	-0.32453	0.47218	2	2	0.30654	0.73881	0	5	-0.19007	0.89623	2	1	-0.19233	0.85612	0	0			0	1	-0.430204	0.789986
IFNA13	9	10	0.33336	0.46846	2	6	-0.77305	0.28749	0	0			5	4	-0.015426	0.98161	0	0			0	1	-0.354766	0.824077
IFNG	0	1	-0.671086	0.666004	0	0			0	0			0	0			0	0			0	0
IFT122	5	8	-0.064662	0.90943	0	0			0	2	-0.51102	0.74857	2	0	1.0552	0.45341	0	0			0	0
IGDCC3	4	7	-0.065245	0.91422	0	1	-0.174747	0.913718	0	1	2.02376	0.307368	0	0			0	0			0	1	0.144359	0.931395
IGDCC4	4	6	0.071533	0.91113	0	0			0	2	0.49423	0.76385	1	1	-1.0521	0.40176	0	0			0	0
IGF1	2	3	0.21918	0.79435	1	0	1.48686	0.321162	0	0			0	1	-1.77534	0.233896	0	0			0	1	-0.373683	0.819344
IGF1R	1	0	1.6274	0.275391	0	0			0	0			0	1	-0.97009	0.527111	0	0			0	0
IGF2	0	0			0	1	-0.0633479	0.968966	0	0			0	1	0.522398	0.761367	0	0			0	0
IGF2BP1	4	8	-0.32801	0.58678	3	1	1.6306	0.080409	1	6	0.28445	0.77005	0	1	0.770681	0.663457	0	0			1	0	1.18171	0.444613
IGF2BP2	0	1	-0.722959	0.640876	0	0			0	0			0	0			0	0			0	0
IGF2BP3	1	0	1.45743	0.330923	0	0			0	0			0	0			0	0			0	0
IGFBP2	1	1	0.31703	0.78762	0	0			0	0			3	0	1.0637	0.42948	0	0			0	0
IGFBP4	1	0	0.728968	0.638052	0	0			0	0			0	0			0	0			0	0
IGLON5	8	16	-0.35771	0.39937	2	0	2.1346	0.10961	0	5	-0.81451	0.56806	1	2	-1.1679	0.28529	0	1	-2.01761	0.177157	1	0	1.74241	0.245722
IGSF3	2	0	1.3372	0.33034	0	0			0	0			0	1	-0.927105	0.549073	0	0			0	1	-1.01554	0.509641
IGSF9B	3	12	-0.74302	0.19784	0	1	-0.593636	0.704322	0	1	0.363501	0.830366	2	0	1.7014	0.21757	0	0			0	0
IHH	8	10	0.08983	0.85003	2	1	0.83439	0.44607	0	2	1.2062	0.50352	2	4	-0.94332	0.26225	0	0			1	1	0.54709	0.64539
IK	8	15	-0.12603	0.77549	3	0	2.702	0.021099	0	0			0	0			0	0			0	1	-1.36216	0.374701
IKBKB	13	10	0.56735	0.17838	1	0	1.35932	0.367418	0	0			1	0	1.16157	0.444654	0	0			0	0
IKZF1	11	14	0.14329	0.72432	0	0			0	2	0.34078	0.83361	0	0			0	0			0	0
IKZF2	4	5	0.46876	0.48226	0	0			0	1	1.79256	0.355572	0	0			0	0			0	0
IKZF4	2	4	-0.25896	0.74777	0	0			0	0			0	0			0	0			0	0
IL17D	0	0			0	0			0	0			0	0			0	0			0	1	-0.639961	0.685216
IL17RE	0	0			0	1	-0.395029	0.803228	0	0			0	0			0	0			0	0
IL1RAP	0	3	-0.99694	0.46638	1	0	2.04131	0.169401	0	3	0.49076	0.76105	0	0			0	0			0	0
IL1RAPL1	5	3	1.1053	0.11595	0	1	-1.16597	0.442354	0	2	0.21341	0.89923	0	1	-1.13055	0.46191	1	1	-0.66891	0.5683	0	0
IL1RAPL2	3	7	-0.25454	0.69546	0	0			0	0			0	0			0	0			0	0
IL4I1	6	16	-0.50579	0.27757	0	2	-1.6029	0.24098	0	3	-0.58904	0.6946	1	1	0.4724	0.69515	1	0	0.295764	0.853833	0	0
IL9R	9	20	-0.39506	0.30431	1	2	-0.16222	0.87546	0	1	-0.249785	0.876673	0	1	-0.181096	0.912211	0	0			0	0
ILDR2	1	4	-0.84163	0.36442	4	5	0.17213	0.79124	0	0			1	1	1.1517	0.33615	0	0			0	0
ILF2	8	12	0.13988	0.75742	0	0			0	0			2	0	1.5202	0.29121	0	0			0	0
ILF3	13	22	-0.09158	0.79562	2	6	-0.19233	0.7963	0	2	0.067849	0.96563	0	2	-2.0553	0.16284	0	0			0	2	-0.65687	0.65928
ILKAP	1	6	-1.2417	0.14167	0	0			0	2	-0.95491	0.54042	0	1	-1.85292	0.213929	0	0			0	0
ILVBL	5	7	0.19732	0.69708	1	0	1.50785	0.314351	0	0			1	1	0.24809	0.85148	0	0			0	0
IMPDH2	6	13	-0.32024	0.50756	2	1	0.8288	0.42926	0	4	0.32853	0.83512	0	1	-1.54945	0.300878	0	0			0	0
INA	10	9	0.58262	0.20979	2	5	-0.51936	0.49295	0	6	-0.31307	0.82582	1	3	-1.2937	0.1712	0	0			0	1	-0.309301	0.849959
INAVA	5	10	-0.23066	0.66994	2	5	-0.24106	0.75341	0	4	-0.36874	0.8017	0	1	0.128422	0.938286	2	0	1.0458	0.45662	0	1	-0.676278	0.666078
INF2	8	14	-0.098993	0.82353	1	5	-0.939	0.28054	1	8	0.30943	0.74496	5	1	0.95567	0.27791	0	0			1	2	0.31114	0.77225
ING1	6	15	-0.52281	0.26142	1	3	0.045293	0.96364	0	5	-0.62384	0.65448	3	1	0.48564	0.62248	0	0			0	0
ING2	0	2	-0.7961	0.57661	0	0			0	1	-0.0311344	0.984887	0	0			0	0			0	0
ING3	0	1	-0.343991	0.828681	0	0			0	0			0	0			0	0			0	0
ING4	0	1	-0.586204	0.707619	0	0			0	1	2.23783	0.268944	0	0			0	0			0	0
ING5	1	2	-0.44184	0.67777	0	0			0	0			0	1	-1.52517	0.309444	0	0			0	0
INHBA	7	0	3.2651	0.0010016	0	0			0	0			0	0			1	0	0.213396	0.895827	0	0
INHBB	3	0	2.1637	0.073134	1	4	-0.68438	0.45213	0	0			1	0	-0.181967	0.912891	0	0			0	0
INO80	8	21	-0.42082	0.26308	1	1	0.80367	0.49832	0	2	0.96664	0.57704	4	2	-0.057217	0.94388	0	1	-1.27391	0.400268	0	0
INO80B	0	0			0	1	-0.600766	0.70108	0	0			0	0			0	0			1	0	1.5074	0.327717
INO80D	0	0			0	0			0	0			0	0			2	1	-0.38034	0.7246	0	0
INPP4A	4	7	-0.069261	0.91092	1	1	0.71701	0.54153	0	2	0.094081	0.95512	1	1	-1.0232	0.38754	0	0			0	0
INPP5D	6	5	0.55255	0.38104	0	0			2	1	2.86048	0.01973	0	1	-1.80457	0.225882	0	0			0	0
INPPL1	3	8	-0.42905	0.4999	0	0			1	1	2.308	0.0697359	0	0			0	0			0	0
INSIG1	7	5	0.92305	0.11712	0	1	-1.12867	0.461108	0	0			0	0			1	1	0.051094	0.96565	0	1	-0.727355	0.643224
INSIG2	0	3	-1.0312	0.4447	0	1	-0.339006	0.831552	0	0			0	0			0	0			0	0
INSR	10	28	-0.44418	0.22193	3	6	-0.18755	0.77951	0	6	-0.46261	0.75058	3	2	0.30835	0.71516	0	0			2	1	1.0464	0.31321
INTS13	1	1	0.58781	0.61839	0	0			0	0			0	0			0	0			0	0
INTS3	14	35	-0.54802	0.07964	2	1	0.4824	0.6368	0	1	0.590066	0.732923	1	0	-0.711	0.683765	0	0			0	0
INTS4	2	6	-0.40505	0.59036	1	1	0.7945	0.49895	0	0			1	0	0.296375	0.853288	0	0			0	1	-0.939132	0.546718
INTS6	2	11	-1.1778	0.06839	0	0			0	1	1.32193	0.475242	0	0			1	0	0.249719	0.876468	0	0
INTS7	3	7	-0.22301	0.7308	0	0			0	0			0	0			1	0	1.2246	0.42318	0	0
INTS8	3	3	0.33437	0.66808	0	1	-1.0002	0.51325	0	0			1	0	0.866809	0.574579	0	0			0	0
IP6K1	11	13	0.23313	0.5726	0	1	-0.806948	0.601458	0	1	2.42663	0.239315	0	0			0	0			1	0	1.20301	0.432918
IP6K2	2	6	-0.35146	0.63318	1	3	-0.046536	0.96224	0	0			0	0			1	0	0.00251454	0.998779	0	0
IPO13	2	1	1.2449	0.23653	1	0	1.43746	0.338874	0	0			0	0			0	0			0	0
IPO7	1	1	0.64751	0.5986	0	0			0	0			0	0			0	0			0	0
IPO8	5	1	1.7743	0.032481	0	0			0	1	1.3351	0.471372	0	0			0	0			0	0
IQGAP1	9	4	1.1944	0.033765	1	3	-0.74302	0.4941	0	0			1	0	0.0805752	0.960444	1	1	-0.45517	0.70535	0	1	-0.653998	0.679775
IQSEC2	16	16	0.42755	0.23857	1	2	-0.24083	0.81517	1	2	0.75768	0.51195	4	3	-0.34472	0.65146	3	0	1.849	0.19051	1	1	0.348	0.76666
IQSEC3	26	23	0.47368	0.093212	3	4	0.18769	0.80137	0	1	1.18253	0.517776	14	5	0.99505	0.043911	0	0			0	0
IRF1	1	0	0.242599	0.87964	0	1	-0.489216	0.756414	0	0			0	0			0	0			0	0
IRF2	3	5	0.19898	0.77697	0	2	-0.81702	0.56692	0	1	-0.153768	0.924413	3	0	2.3678	0.064046	0	0			0	0
IRF2BPL	0	0			0	0			0	1	1.5908	0.40272	2	2	-0.4667	0.6095	0	0			0	0
IRF4	4	13	-0.77417	0.14196	1	0	1.50328	0.315972	2	1	2.72349	0.0166438	0	0			0	0			0	0
IRF5	3	5	-0.24441	0.73136	0	0			0	0			0	0			0	0			0	0
IRF6	3	6	-0.30561	0.645	0	0			0	1	1.16983	0.521305	0	0			0	0			0	0
IRF8	1	0	0.869886	0.571426	0	0			0	0			0	0			0	0			0	0
IRX2	6	5	0.73817	0.20769	0	3	-1.3337	0.30866	0	1	0.576572	0.737654	1	0	1.23849	0.413817	0	0			0	0
IRX4	0	1	0.407831	0.80964	0	0			0	0			0	0			0	0			0	0
ISCA1	2	3	-0.28279	0.73911	0	0			0	0			0	0			0	0			0	0
ISL1	3	4	-0.065331	0.92804	0	1	-0.729549	0.638926	0	3	-0.558	0.72234	0	0			0	0			0	0
ISL2	4	1	1.8634	0.037049	0	0			0	0			1	0	0.663257	0.671415	0	0			1	0	1.94551	0.199644
ISM1	0	0			1	0	2.01616	0.17456	0	0			0	0			1	0	0.149502	0.926589	0	0
ISY1	0	2	-1.329	0.33961	0	0			0	2	0.93278	0.58944	0	0			0	0			0	0
ISYNA1	11	14	0.12039	0.76872	0	1	-0.23238	0.884957	0	0			0	1	-1.7198	0.250292	0	0			1	1	0.37728	0.75019
ITCH	8	20	-0.53139	0.18933	1	4	-0.64792	0.48273	0	1	-0.39351	0.804998	1	0	-0.15869	0.923866	0	2	-2.3436	0.069999	0	0
ITGA2B	3	9	-0.43995	0.48023	0	1	-0.989426	0.517955	0	2	-0.22241	0.88609	0	0			0	0			0	0
ITGAL	1	4	-0.30408	0.74843	1	3	-0.28775	0.76789	1	2	1.0367	0.40968	0	1	-1.74808	0.241748	0	0			0	0
ITGB1	8	11	0.13785	0.7764	0	1	-0.602391	0.700414	0	1	-0.495194	0.759782	0	0			0	0			0	0
ITGB4	2	1	0.67897	0.51018	0	0			0	0			0	0			0	0			0	0
ITGB7	3	5	0.18562	0.7895	2	2	0.50513	0.57644	0	1	0.588588	0.73289	0	1	-1.26095	0.405199	0	0			0	0
ITPKA	5	9	-0.19307	0.72118	2	1	0.93837	0.35899	0	4	0.23235	0.88178	1	0	1.2729	0.402501	2	0	1.5033	0.26953	0	0
ITPKB	1	2	-0.55108	0.61724	0	0			0	0			0	0			0	0			0	0
ITPR1	22	20	0.45484	0.1463	1	3	-0.31982	0.74395	1	1	2.71434	0.0393274	1	1	-0.52859	0.64992	0	0			0	0
ITPR2	18	20	0.22355	0.50259	3	1	1.3521	0.14894	1	5	0.33107	0.73476	5	4	-0.16701	0.80541	0	1	-2.42337	0.106235	0	1	-1.06744	0.491048
ITPR3	11	21	-0.25291	0.50685	1	1	0.22289	0.84727	1	5	0.69312	0.49376	1	0	-0.0345049	0.98328	1	1	-0.67012	0.56724	1	0	1.62479	0.281007
ITPRID2	4	3	0.61539	0.40573	0	1	-0.814802	0.598939	0	0			0	0			2	2	-1.0604	0.25967	0	0
ITSN1	13	22	-0.059275	0.86586	0	3	-1.4476	0.26172	1	3	0.82853	0.46842	0	2	-2.69535	0.0395256	0	0			0	0
IWS1	10	12	0.29816	0.49138	0	4	-1.6302	0.18105	0	1	0.251329	0.880825	2	1	0.40344	0.70292	0	0			0	0
JADE1	0	0			0	1	-0.232687	0.884772	0	0			0	0			0	0			0	0
JADE2	5	13	-0.57499	0.25699	0	0			0	1	1.41879	0.448819	4	1	0.74289	0.41941	1	0	0.51814	0.743655	0	0
JADE3	5	5	0.28143	0.65795	1	0	2.13578	0.150393	0	1	1.83777	0.345785	1	0	0.05539	0.972934	0	0			0	0
JAG1	5	10	-0.41212	0.43933	1	1	0.88205	0.45932	0	1	1.09952	0.54482	1	0	1.00314	0.511746	1	0	0.254672	0.874129	1	0	1.34001	0.377196
JAG2	9	10	0.30779	0.50841	2	2	0.66488	0.46476	0	1	-0.141542	0.930417	2	2	-0.59847	0.51324	0	0			0	0
JAK1	10	15	0.10476	0.79823	3	7	-0.19032	0.76866	1	5	0.34779	0.72788	4	2	0.32058	0.68871	1	0	0.380031	0.812037	1	0	1.46565	0.342477
JAK3	2	1	1.2301	0.24717	1	0	2.04047	0.169334	0	1	1.8217	0.349541	1	1	-0.93889	0.4417	0	0			0	0
JAKMIP1	0	2	-0.54015	0.7125	0	0			0	0			0	1	-1.78402	0.233748	0	0			0	0
JAKMIP2	4	6	0.21276	0.73785	0	0			0	2	0.95213	0.58188	1	1	0.96222	0.79964	0	0			0	0
JARID2	20	40	-0.22611	0.41107	1	3	-0.29759	0.75974	0	4	-0.36119	0.80137	1	4	-1.1987	0.22634	0	0			0	0
JAZF1	9	4	1.1383	0.03795	1	0	1.70733	0.252264	0	1	1.04325	0.562916	1	0	1.2348	0.415527	0	0			0	0
JMJD1C	9	9	0.30762	0.52081	4	1	1.2479	0.1915	0	2	0.41275	0.80298	1	0	0.78643	0.611168	1	1	-1.37129	0.254086	0	0
JMJD6	2	0	3.27414	0.0220453	0	0			0	0			0	0			0	0			0	0
JOSD1	0	1	-0.99275	0.515581	0	0			0	0			0	0			0	0			0	0
JPH1	10	14	0.09355	0.82453	0	5	-1.8707	0.10616	1	0	4.69521	0.00341038	3	0	2.397	0.093741	1	0	1.65488	0.269741	1	0	1.65321	0.274174
JPH3	6	8	0.087517	0.87214	0	0			0	0			3	0	0.85462	0.53878	1	0	0.858515	0.578907	0	0
JPH4	2	3	0.13913	0.8684	2	1	0.87566	0.39799	0	1	1.48724	0.429166	1	0	0.5152	0.743662	0	0			0	0
JRKL	0	0			0	0			0	0			1	0	0.355234	0.823736	0	0			0	0
JSRP1	1	0	1.10287	0.467825	0	1	-0.890164	0.563243	0	0			0	0			0	0			0	0
JTB	1	0	1.68253	0.258905	0	0			0	0			0	0			0	0			0	0
JUN	2	4	-0.36826	0.65167	0	3	-1.3926	0.28007	0	1	0.529927	0.75849	1	0	0.485569	0.758159	0	0			0	1	-0.84422	0.591503
KALRN	1	0	0.993823	0.515121	0	0			0	1	1.03058	0.566672	0	0			0	0			0	0
KANSL3	8	5	0.7666	0.17308	0	2	-1.0725	0.44176	0	1	0.207885	0.900847	2	0	1.3461	0.32439	0	0			0	0
KAT2A	13	30	-0.44775	0.17097	1	2	-0.021277	0.9838	1	1	1.1116	0.34869	3	1	0.75885	0.46645	0	0			1	0	1.65734	0.27704
KAT5	11	12	0.38016	0.36766	0	1	-0.253124	0.874494	0	0			1	1	-0.45103	0.7253	1	0	1.25276	0.411515	1	0	1.75519	0.249351
KAT6A	1	12	-1.5181	0.035853	0	0			0	0			0	0			1	0	-0.35262	0.834956	0	0
KAT6B	10	15	-0.13535	0.74331	2	0	2.1448	0.10463	1	3	1.0262	0.35584	2	1	1.1265	0.33625	0	0			0	1	-0.307599	0.849614
KAT7	10	9	0.54834	0.23272	0	1	-1.07353	0.481452	0	0			1	1	-0.842	0.47512	0	0			0	0
KAT8	6	8	0.076354	0.88663	3	3	0.085406	0.91539	0	2	-0.30259	0.85118	1	0	1.39654	0.354375	0	0			0	0
KATNB1	4	8	-0.17565	0.77374	1	2	-0.074534	0.94238	0	1	-0.239531	0.882844	1	0	0.240694	0.881293	0	0			0	0
KAZN	2	1	0.46441	0.65399	0	0			0	0			0	0			0	0			0	0
KBTBD11	1	2	-0.26294	0.79837	4	2	1.171	0.13713	1	2	2.0033	0.0984439	0	1	-0.888628	0.564401	1	0	-0.185653	0.911371	0	0
KBTBD6	8	15	-0.31343	0.47103	0	1	-0.547119	0.727325	0	3	-0.55559	0.72616	1	2	-0.53389	0.6346	0	0			0	0
KBTBD7	2	5	-0.16262	0.83354	1	0	2.0108	0.175893	0	1	1.89693	0.333712	0	0			0	0			0	0
KCMF1	10	3	1.5795	0.007053	0	1	-0.0661503	0.967585	0	0			0	1	-0.120284	0.94114	0	0			0	0
KCNA1	19	8	1.3306	0.0010694	3	4	0.20799	0.77688	2	1	2.43886	0.0270993	0	0			0	1	-0.897498	0.56261	1	0	1.97042	0.216627
KCNA2	20	12	0.99592	0.0062678	2	1	1.1342	0.26394	1	4	0.919	0.38581	1	1	0.26691	0.87347	2	0	0.69137	0.63555	1	0	1.64819	0.273826
KCNA6	22	22	0.51436	0.09424	4	2	1.2683	0.10411	0	0			2	2	-0.55374	0.5624	0	0			1	2	-0.31937	0.76247
KCNA7	6	6	0.33391	0.5699	3	4	0.047273	0.94792	0	1	0.346836	0.83769	0	3	-1.4711	0.25573	0	0			0	1	-0.309301	0.849959
KCNAB2	13	12	0.66414	0.10326	0	2	-0.76574	0.59326	0	1	1.13371	0.532825	2	2	0.63563	0.51559	0	0			0	0
KCNB1	14	9	0.94167	0.02746	0	2	-0.82875	0.56134	0	1	1.26168	0.492888	1	0	0.797583	0.606436	0	0			0	0
KCNC1	19	37	-0.35788	0.20813	0	4	-1.5284	0.21488	0	6	-0.20017	0.88951	4	1	1.3875	0.21302	2	0	0.75151	0.60865	0	0
KCNC2	6	9	0.39044	0.46302	1	1	0.63844	0.5875	2	0	2.72522	0.0354552	2	1	-0.62348	0.56305	1	0	-0.244364	0.88408	0	0
KCNC4	23	25	0.42707	0.14889	4	3	0.99411	0.17457	0	3	-0.61128	0.66908	5	3	-0.35326	0.61986	1	0	-0.175631	0.91592	0	0
KCND1	8	8	0.65127	0.20072	1	0	2.11564	0.155116	0	0			1	4	-1.4572	0.10818	0	0			0	1	-0.696269	0.656475
KCND2	8	12	0.00044779	0.99922	0	3	-1.3601	0.29329	0	0			1	0	0.721904	0.642696	0	0			0	0
KCND3	4	7	-0.055495	0.92695	0	1	-0.177798	0.91216	0	1	1.06635	0.55476	0	1	-1.63849	0.27555	0	0			0	0
KCNF1	7	12	0.076487	0.87331	0	1	-0.591348	0.705415	0	3	0.12882	0.9341	2	0	1.2142	0.3778	0	0			0	0
KCNG1	12	20	0.097235	0.77296	1	2	0.031059	0.97687	1	3	1.3723	0.21346	0	1	1.0874	0.551409	1	0	0.680863	0.664747	0	1	-0.391724	0.806346
KCNG3	12	14	0.23202	0.56393	2	5	-0.024892	0.974	0	5	-0.81714	0.5469	3	0	1.8165	0.16499	0	0			0	1	-0.877523	0.573107
KCNH1	7	5	0.67131	0.24002	1	1	0.59579	0.60974	0	0			0	0			0	0			0	0
KCNH2	26	48	-0.16476	0.50751	1	12	-1.6285	0.02286	2	5	0.91921	0.28296	5	1	0.87669	0.32244	2	2	-0.52966	0.59748	0	0
KCNH3	22	33	0.004703	0.98669	3	4	0.27457	0.71111	0	6	-0.29803	0.83332	0	0			0	0			0	0
KCNH4	13	20	-0.085253	0.81486	0	0			1	4	0.99151	0.3626	2	1	-0.033601	0.97458	0	0			0	2	-0.60825	0.6858
KCNH5	1	6	-0.78041	0.3574	0	0			0	1	-0.223496	0.890329	1	0	0.231346	0.885624	0	0			0	0
KCNH7	13	11	0.47658	0.24603	2	1	0.59893	0.55803	0	4	-0.64532	0.65158	0	2	-1.5974	0.25696	3	0	1.3198	0.3148	0	0
KCNH8	5	23	-0.86549	0.051914	0	2	-0.89498	0.52896	0	3	0.23318	0.88757	0	0			0	0			0	0
KCNIP2	2	0	2.1351	0.11627	0	0			0	0			0	1	-0.321993	0.840179	0	0			0	0
KCNJ11	1	0	1.00932	0.508186	0	0			0	0			0	0			0	0			0	0
KCNJ14	26	30	0.24681	0.36729	1	8	-1.1683	0.14782	0	14	-1.3129	0.26938	1	3	-0.99427	0.35644	0	0			1	0	1.9859	0.188909
KCNJ2	8	8	0.74209	0.1398	2	0	2.3652	0.066299	0	0			0	0			0	0			0	0
KCNJ3	7	6	0.60625	0.27127	1	1	0.57641	0.62598	0	4	-0.78848	0.57086	2	2	0.068975	0.9403	0	0			0	0
KCNJ4	8	13	0.082549	0.85495	2	1	0.59236	0.56558	0	3	0.11024	0.94572	2	1	0.29348	0.77835	0	3	-2.7407	0.024746	0	0
KCNJ6	6	12	-0.32985	0.50058	0	1	-0.913638	0.553098	0	0			0	0			0	1	-1.49391	0.321584	0	0
KCNJ8	10	14	0.057526	0.88964	0	1	-0.14577	0.928134	1	4	0.7238	0.50013	1	0	0.886604	0.565104	1	0	0.252469	0.875245	0	0
KCNK12	1	9	-1.1695	0.13764	1	1	0.79638	0.49805	0	1	1.62352	0.394792	0	0			0	0			0	0
KCNK13	4	5	-0.0010232	0.99874	0	1	-0.850201	0.580843	1	5	-0.21935	0.81265	2	0	0.5282	0.71998	0	0			0	0
KCNK4	0	2	-1.6009	0.26467	0	1	-0.786488	0.610761	0	0			0	0			0	0			0	1	-0.499539	0.75566
KCNK5	0	1	-0.579604	0.710907	0	0			0	1	1.35986	0.46452	0	0			0	0			0	0
KCNK6	2	4	-0.059296	0.94069	0	2	-0.99881	0.47678	0	0			0	0			0	0			0	0
KCNK9	6	4	0.46905	0.46416	0	0			0	0			1	0	-0.261356	0.876005	0	0			0	0
KCNMA1	16	29	-0.12028	0.6948	4	7	-0.05268	0.93072	1	6	0.59073	0.57083	0	1	-0.787279	0.611116	0	0			2	0	2.3686	0.070717
KCNMB3	6	17	-0.73823	0.10286	3	2	0.42726	0.6084	0	0			0	0			0	0			0	1	-1.50253	0.335315
KCNMB4	1	4	-0.696	0.44922	0	0			0	0			0	0			1	0	1.47598	0.330242	0	0
KCNN1	1	8	-1.2409	0.11457	0	0			0	0			0	0			0	0			0	0
KCNN2	11	12	0.18557	0.66266	0	0			0	3	0.3901	0.80732	2	2	-0.53472	0.55526	1	0	0.356898	0.823856	0	2	-1.2154	0.38218
KCNN3	11	13	0.29243	0.48414	0	1	-0.519967	0.741676	0	1	1.74552	0.366273	0	1	-0.2167	0.892931	0	1	-1.01715	0.509326	0	2	-0.98	0.49707
KCNQ1	2	4	0.37345	0.64592	1	2	0.34553	0.74403	0	4	-0.37755	0.79661	0	0			0	0			0	0
KCNQ2	9	16	-0.16965	0.68178	0	0			0	0			4	2	0.27006	0.73583	0	0			1	0	1.94576	0.20101
KCNQ3	15	22	0.0032637	0.9923	0	0			0	4	0.40792	0.79688	4	0	2.3438	0.041385	3	1	0.76436	0.44264	0	0
KCNQ4	25	44	-0.19475	0.44405	9	4	0.75793	0.19948	1	2	1.13	0.32408	8	5	-0.0025353	0.99603	0	0			0	1	-0.781507	0.617901
KCNQ5	10	19	-0.21558	0.579	0	1	-0.14864	0.926714	1	1	2.47057	0.058239	0	1	-1.35439	0.369782	1	0	1.6157	0.285508	1	0	1.83263	0.22765
KCNS2	1	1	0.3837	0.74377	0	0			0	0			0	1	-1.09245	0.478712	0	0			0	0
KCNT1	5	1	2.1218	0.01344	0	0			0	0			1	0	0.914169	0.551994	0	0			0	0
KCNT2	6	8	0.14461	0.78969	0	4	-1.6148	0.18589	0	1	2.06053	0.300817	0	0			0	0			1	0	1.38823	0.362755
KCNV1	11	4	1.2887	0.016066	3	1	0.90464	0.34702	0	0			0	0			1	0	0.37336	0.816438	0	0
KCTD10	10	6	0.93362	0.071017	1	0	1.78465	0.230816	0	3	-0.12554	0.9362	0	0			0	0			0	0
KCTD11	0	0			1	0	1.81998	0.22152	0	0			0	0			0	0			0	0
KCTD12	5	1	2.0276	0.01481	0	1	-0.382627	0.809561	1	0	3.04921	0.0425716	0	0			0	0			0	0
KCTD13	0	1	-0.690675	0.656468	0	2	-0.60534	0.67781	0	1	-0.307343	0.848079	0	0			0	0			0	0
KCTD15	1	2	0.35629	0.73907	0	0			0	0			0	0			0	0			0	0
KCTD2	6	2	1.4594	0.041421	0	0			0	0			0	0			0	0			0	0
KCTD3	8	8	0.19865	0.69431	0	0			0	1	0.405934	0.811081	1	0	0.0448597	0.978069	2	2	-0.55777	0.55058	0	0
KCTD5	0	0			0	0			0	2	1.45082	0.42799	0	0			0	0			0	0
KCTD6	2	4	0.022797	0.97767	0	0			0	0			0	0			0	0			0	0
KCTD9	7	10	0.01386	0.97229	0	1	-0.464331	0.76865	1	0	2.75878	0.0671228	0	0			1	0	0.202164	0.900251	0	0
KDELR1	4	3	0.54785	0.47024	0	0			0	0			0	1	-0.637664	0.68296	0	0			0	0
KDM1A	7	18	-0.4855	0.25702	0	0			1	1	1.3096	0.27567	1	1	-0.97459	0.42166	0	1	-0.882484	0.572901	0	0
KDM2A	6	14	-0.30735	0.52336	2	2	0.44927	0.61776	1	2	1.3012	0.28231	0	1	-0.0233096	0.988644	0	0			0	0
KDM2B	5	9	-0.17781	0.75179	0	0			0	1	-0.497539	0.752833	5	0	2.2987	0.042	0	0			1	0	2.07522	0.176496
KDM3A	4	14	-0.78451	0.13376	5	3	0.87642	0.20463	1	4	0.94384	0.37213	2	3	-1.154	0.1818	0	0			0	0
KDM3B	8	10	0.2539	0.5955	0	0			0	1	1.25486	0.495296	2	2	-0.34823	0.71268	0	0			0	0
KDM4A	0	4	-1.6124	0.1861	0	0			0	1	0.309083	0.854418	0	0			0	0			0	0
KDM4B	19	10	0.99481	0.0092168	2	7	-0.39763	0.57871	1	0	2.30697	0.122317	5	1	0.944	0.3018	0	0			0	0
KDM4D	0	0			0	0			1	0	3.7759	0.0141734	0	0			0	0			0	0
KDM5A	2	1	0.64163	0.53165	0	0			0	0			0	0			0	0			0	0
KDM5B	2	4	0.061468	0.93958	0	0			0	1	1.81166	0.351277	0	0			1	0	0.402753	0.800861	0	0
KDM5C	12	9	0.60039	0.17077	1	1	0.75808	0.51689	0	0			0	0			0	0			0	0
KDM6A	5	8	0.30064	0.59672	1	1	0.4934	0.68967	0	2	0.047807	0.97581	0	0			0	0			0	0
KDM6B	11	13	0.31145	0.45042	1	2	0.21451	0.8388	3	3	1.4677	0.072575	2	1	0.31652	0.77791	0	0			0	0
KDM7A	12	14	0.23253	0.56185	1	3	-0.46533	0.62981	0	1	1.84828	0.343353	1	0	0.259821	0.87124	0	0			0	0
KDR	8	15	-0.17387	0.69085	0	0			1	1	0.84455	0.48672	0	2	-2.3202	0.076748	0	0			0	1	-0.883412	0.573065
KEAP1	19	23	0.3868	0.23037	3	0	2.5489	0.033402	1	1	2.54554	0.0594483	3	2	-0.014999	0.98753	0	1	-1.19121	0.438562	0	0
KHDRBS1	12	17	0.1245	0.74479	1	4	-0.092123	0.92226	1	4	1.1314	0.28328	3	0	1.138	0.40254	0	0			0	0
KHDRBS3	2	1	1.355	0.19103	0	0			0	1	0.351553	0.834999	1	0	1.22972	0.416856	0	1	-0.434561	0.786112	0	0
KHSRP	18	19	0.35922	0.28386	8	7	0.39127	0.45715	0	1	1.55578	0.412133	2	2	-0.32951	0.71947	0	0			0	0
KIDINS220	10	21	-0.27538	0.46844	0	2	-0.83269	0.5612	0	1	2.69405	0.202453	4	1	0.80956	0.38906	1	0	0.306219	0.848852	0	1	-0.774019	0.625965
KIF11	5	8	0.037881	0.94714	3	9	-0.44506	0.4701	1	5	0.68008	0.52533	1	1	-1.3565	0.25907	0	0			0	0
KIF17	3	6	-0.37803	0.57316	0	0			0	0			1	0	2.2125	0.137434	0	0			1	1	0.43202	0.71504
KIF1A	22	39	-0.013518	0.96052	3	5	-0.090973	0.89752	1	1	1.2147	0.3123	7	2	0.85763	0.25955	1	0	0.391982	0.8073	0	1	-1.06235	0.489635
KIF1B	11	24	-0.28263	0.43524	0	1	-0.983344	0.520744	0	4	-0.38446	0.79617	3	2	-0.56203	0.52118	1	0	0.693503	0.656435	1	0	1.51913	0.33202
KIF20A	0	1	-2.15826	0.145752	0	1	-0.991627	0.517065	0	1	1.10587	0.542966	0	0			0	0			0	0
KIF23	4	7	-0.068674	0.90957	1	0	2.03063	0.172556	0	0			1	0	1.07699	0.481059	0	0			0	0
KIF27	5	7	0.064915	0.91053	0	0			0	1	0.0648405	0.968602	1	0	1.20049	0.428685	1	0	1.58078	0.294338	1	1	0.62163	0.60316
KIF2A	8	7	0.42003	0.429	0	1	-0.226856	0.887715	0	1	0.770955	0.660411	1	1	-0.13223	0.91538	0	1	-2.07648	0.163751	0	0
KIF3B	0	0			0	1	-0.346108	0.828024	0	1	-0.184625	0.910343	0	0			0	0			0	0
KIF4A	10	7	0.8452	0.087036	0	0			0	1	0.419856	0.805226	0	0			0	0			0	0
KIF5A	5	22	-0.96055	0.030947	1	2	-0.28343	0.79116	0	3	0.1112	0.94355	0	1	-2.1193	0.155012	0	0			0	0
KIF5B	5	10	-0.21273	0.69752	1	3	-0.5683	0.5534	0	0			0	0			1	0	0.38263	0.810045	0	0
KIF5C	5	5	0.39133	0.5239	4	1	1.3856	0.13569	0	0			2	1	-0.2918	0.7837	0	0			0	0
KIR2DL4	45	57	0.24818	0.22025	4	4	0.75245	0.13277	1	7	0.27607	0.76988	10	9	0.022968	0.96005	0	0			3	1	1.4228	0.13331
KIR3DL1	3	3	0.44214	0.56763	0	6	-1.8996	0.093291	0	1	1.81349	0.350896	0	0			0	0			0	0
KIR3DL2	23	31	0.05055	0.83945	3	6	-0.088207	0.89589	1	4	0.52723	0.62234	8	3	0.49183	0.44749	1	0	-0.470456	0.783747	1	0	1.02134	0.510337
KIR3DL3	19	36	-0.25874	0.36494	4	6	-0.048145	0.93867	0	7	-0.96811	0.48256	6	4	0.15768	0.80885	0	1	-1.33853	0.380224	2	5	-0.41827	0.58291
KIRREL2	0	2	-0.97532	0.48675	0	0			0	0			0	0			0	0			0	0
KISS1R	13	18	-0.078159	0.82289	4	8	-0.30194	0.61281	1	2	0.88591	0.41833	7	0	2.1624	0.047461	1	0	0.134363	0.934466	0	1	-0.58697	0.711499
KL	8	12	-0.19392	0.67156	3	4	0.36979	0.6119	1	1	1.95249	0.128207	0	2	-2.2532	0.08201	0	0			0	1	-1.39602	0.361826
KLB	1	5	-0.79824	0.36087	0	0			1	1	1.3546	0.26039	0	0			0	0			1	2	-0.1864	0.85791
KLC1	4	1	1.4395	0.103	0	0			0	0			0	0			0	0			0	0
KLF1	4	8	-0.31275	0.59143	1	1	0.67292	0.5689	1	2	0.77915	0.33517	0	1	-0.581265	0.71075	0	0			0	0
KLF10	9	3	1.4277	0.01708	1	0	1.64232	0.273725	1	1	1.75124	0.155046	1	0	0.45078	0.775646	0	0			0	0
KLF12	1	10	-1.7738	0.018707	2	2	0.39408	0.66369	0	2	-0.64607	0.67947	0	0			1	1	-1.0831	0.37189	0	0
KLF13	4	4	0.077937	0.91374	0	0			0	1	0.12349	0.940751	0	0			0	0			0	0
KLF14	1	0	0.704773	0.649668	0	0			0	0			0	0			0	0			0	0
KLF15	4	7	-0.067651	0.91248	0	0			0	0			0	0			0	1	-1.75422	0.24218	0	0
KLF16	0	1	-0.578918	0.711244	0	1	-0.588893	0.707358	0	0			1	0	0.0406397	0.980186	0	0			0	0
KLF2	0	0			0	1	-0.500852	0.750615	0	0			0	1	-2.19295	0.141636	0	0			0	0
KLF4	1	1	0.65046	0.5773	1	1	0.55488	0.6374	0	0			0	0			0	0			0	0
KLF5	3	9	-0.68208	0.26077	0	1	-0.380451	0.810519	0	0			0	0			1	0	0.312191	0.845201	0	0
KLF6	12	13	0.41642	0.30155	0	5	-2.0459	0.071027	0	1	0.294773	0.860892	0	2	-2.3085	0.076329	0	0			1	0	1.45339	0.343364
KLF7	3	3	0.4459	0.56522	0	0			0	0			1	1	-0.42145	0.71663	0	0			0	0
KLF9	4	2	1.3608	0.085615	1	0	1.50785	0.314351	0	0			0	1	-1.60104	0.285029	0	0			0	0
KLHDC10	5	1	1.6083	0.052292	1	1	0.8086	0.4975	0	2	-0.42259	0.77736	0	0			0	0			0	0
KLHDC3	13	17	0.040648	0.90909	0	1	-0.319481	0.841165	2	1	2.56948	0.0171356	0	0			0	0			0	1	-1.06235	0.489635
KLHL11	4	6	0.054756	0.93099	0	0			0	0			0	1	-1.39624	0.354034	0	0			0	0
KLHL12	2	5	-0.66641	0.38614	0	2	-1.2407	0.36638	0	2	1.0487	0.55106	0	0			0	0			0	0
KLHL13	0	0			0	0			1	1	3.043	0.0229312	0	0			0	0			0	1	-0.859766	0.595422
KLHL15	8	12	-0.017935	0.96872	0	2	-1.4151	0.30152	0	3	0.29513	0.8511	0	1	-0.792125	0.608887	0	0			0	0
KLHL18	2	0	1.6833	0.22134	0	0			0	0			0	0			0	0			0	0
KLHL2	2	10	-0.81091	0.22477	1	3	-0.22318	0.81702	0	3	-0.11719	0.93841	3	1	0.91205	0.35269	1	0	0.657124	0.673959	0	1	-0.48915	0.758635
KLHL20	8	7	0.709	0.17682	1	2	-0.2395	0.82088	0	1	-0.0549234	0.973217	2	0	2.3349	0.080468	0	0			0	0
KLHL21	8	5	0.87809	0.11687	2	2	0.46444	0.61088	0	0			5	4	-0.088525	0.89572	0	1	-2.29991	0.122854	0	1	-0.609652	0.698595
KLHL24	1	1	-0.73063	0.57359	0	0			0	1	1.06149	0.556765	0	0			0	0			0	0
KLHL28	0	1	-0.109225	0.946199	0	0			0	0			0	0			0	0			0	0
KLHL31	5	5	0.41525	0.50466	0	1	-0.253097	0.874613	0	0			0	0			0	0			0	0
KLHL40	2	6	-0.55265	0.44644	0	0			0	1	1.75827	0.363028	3	1	0.79511	0.39955	0	0			0	1	-0.870963	0.57755
KLHL42	1	3	-0.21603	0.82894	1	1	0.6968	0.55318	0	0			2	0	0.57803	0.69191	0	0			0	0
KLHL6	2	7	-0.8053	0.26769	0	0			0	1	2.4827	0.230937	1	0	0.681349	0.661471	0	1	-1.98309	0.183185	0	0
KLHL7	7	9	0.35016	0.48915	1	1	0.66878	0.57389	0	1	1.30323	0.480442	0	0			1	0	-0.314839	0.85171	0	0
KLRG2	0	1	-0.526035	0.737477	0	1	-0.572922	0.715079	0	0			0	0			0	0			0	0
KMT2A	29	31	0.38489	0.13802	0	3	-1.3115	0.31485	0	5	-0.20208	0.88906	6	6	-0.33338	0.56466	1	0	0.460219	0.771933	0	0
KMT2B	15	22	0.028995	0.93193	0	5	-2.1056	0.063832	0	2	0.63999	0.70353	1	3	-1.0856	0.26832	0	1	-1.43264	0.344172	1	0	1.34294	0.379743
KMT2C	45	53	0.24504	0.24199	5	6	0.40231	0.50166	0	6	-0.81941	0.5359	7	2	0.78591	0.28269	0	2	-0.74304	0.6256	0	1	-0.562142	0.723109
KMT2D	12	4	1.3867	0.0082472	0	0			0	1	0.831979	0.638141	1	1	-0.098295	0.93808	2	2	-0.2034	0.83703	1	0	1.70307	0.257621
KMT5A	2	4	-0.28624	0.73206	0	0			0	0			0	1	-1.54214	0.304309	0	0			0	0
KMT5B	3	4	0.18024	0.76793	0	0			0	0			1	0	-0.593138	0.731739	0	0			0	0
KPNA1	11	18	-0.024158	0.95085	1	2	0.17028	0.87034	0	0			1	1	-0.22755	0.84443	0	0			0	0
KPNA3	9	8	0.53919	0.26491	1	2	0.11175	0.91528	0	0			0	0			1	0	-0.0822894	0.960355	0	1	-1.37612	0.365829
KPNA4	5	8	-0.037879	0.94647	0	1	-0.972653	0.526114	0	0			1	1	-0.93797	0.42623	0	0			0	0
KPNA6	3	6	-0.18304	0.78963	0	0			0	1	0.948358	0.595917	0	0			0	0			0	0
KPNB1	7	11	0.0017832	0.9971	1	1	0.81121	0.49179	1	0	2.4493	0.101291	0	0			0	0			0	1	-0.5045	0.751572
KRAS	2	0	1.6832	0.20555	0	0			0	0			1	0	0.953876	0.534675	0	0			0	0
KREMEN2	14	14	0.28351	0.45801	5	2	1.1147	0.13268	0	2	0.53005	0.74781	0	1	-1.46255	0.331732	0	1	-0.641044	0.682669	1	1	0.63063	0.59924
KRT12	8	9	0.091898	0.84895	3	4	0.3192	0.6641	0	1	1.16909	0.52173	1	1	-0.64795	0.6169	0	0			2	0	2.1906	0.094953
KRT33B	7	9	0.087163	0.86209	1	0	2.13465	0.150504	1	3	1.93559	0.0932148	0	1	-1.6402	0.282944	0	0			0	3	-1.9689	0.11284
KRT6A	7	5	0.98846	0.087995	2	1	1.3368	0.1906	0	1	2.45367	0.235306	2	0	0.72751	0.61892	0	0			3	1	1.2446	0.18365
KRT6B	14	20	-0.03258	0.92724	3	7	-0.26694	0.67952	1	4	1.4879	0.18232	4	5	-0.49473	0.44848	0	0			1	2	-0.51411	0.62436
KRT6C	8	11	0.21529	0.64172	0	2	-1.4236	0.30498	0	2	0.89969	0.60083	3	4	-0.30716	0.67642	0	0			0	1	-1.37612	0.365829
KRT72	3	5	0.094368	0.89388	0	1	-0.279924	0.861262	0	4	-1.1186	0.40106	0	0			0	0			0	1	-0.630348	0.689607
KRT86	10	14	0.15903	0.70703	3	5	0.15748	0.82138	0	1	0.986931	0.581937	0	0			0	0			0	0
KRTAP10-7	0	0			0	0			0	0			1	0	1.42654	0.345101	0	0			0	0
KRTAP2-3	7	8	0.29124	0.57632	1	4	-0.60971	0.50281	0	7	-1.0791	0.39978	4	3	0.13409	0.86296	0	0			2	1	0.6631	0.52208
KRTAP9-2	4	12	-0.78992	0.14383	2	2	-0.034884	0.96959	0	9	-1.1173	0.36873	3	0	0.65008	0.65618	3	0	1.36	0.30723	0	1	-0.820815	0.599486
L3MBTL2	2	0	1.8533	0.16428	0	0			0	0			1	0	-0.0602049	0.970809	0	0			0	0
LAIR1	0	0			0	0			0	1	1.47586	0.433103	0	0			0	0			0	0
LAMA3	0	1	-0.542984	0.729063	1	0	1.73489	0.245132	0	0			0	1	-1.8556	0.212321	0	0			0	0
LAMB2	2	0	2.3251	0.081438	0	1	-0.454182	0.773672	0	0			0	0			0	0			0	0
LAMTOR2	2	4	-0.25667	0.74796	0	0			1	0	2.35264	0.114699	0	0			0	0			0	0
LARP4B	3	3	0.50638	0.51644	1	0	1.54202	0.30322	0	2	0.33368	0.8403	1	1	0.68447	0.58326	2	0	0.33118	0.82719	0	0
LASP1	6	13	-0.28663	0.5492	0	0			2	1	2.5069	0.0273336	3	0	2.183	0.081987	0	0			0	0
LATS1	7	7	0.40715	0.45062	1	0	1.55038	0.300633	1	0	3.44429	0.0236731	0	0			0	0			0	0
LATS2	1	2	-0.15295	0.88282	0	0			0	0			0	0			0	0			0	0
LCK	5	15	-0.66745	0.16854	0	2	-1.5985	0.24227	1	0	3.00405	0.0464444	3	1	1.1023	0.31023	1	0	0.658306	0.673475	0	0
LCT	1	2	-0.32746	0.75596	0	1	-0.0948594	0.953468	0	1	1.35586	0.466725	0	0			0	0			0	0
LDB1	6	10	-0.086054	0.86861	0	0			0	2	0.54345	0.74195	0	2	-0.77672	0.58804	0	0			0	0
LDB2	2	3	0.3499	0.68789	0	0			0	0			0	0			0	0			0	0
LDOC1	4	5	0.2909	0.59981	1	0	2.13465	0.150504	0	0			0	0			0	0			0	0
LEF1	7	14	-0.355	0.43425	0	3	-1.2558	0.34298	0	4	-0.38058	0.79268	1	2	-0.65172	0.54479	0	0			0	0
LEFTY1	5	5	0.27143	0.66692	0	0			0	0			1	2	-0.34599	0.62894	1	0	0.192374	0.905093	0	0
LEFTY2	3	3	0.30476	0.69422	1	0	1.89263	0.203834	0	0			1	0	0.605465	0.6998	0	0			0	0
LEMD2	1	0	1.95536	0.187746	1	2	0.123	0.90603	0	0			0	0			0	0			0	0
LEO1	3	4	0.37554	0.61767	0	1	-0.48648	0.757769	0	1	0.616994	0.722042	2	0	1.6915	0.25757	0	0			0	0
LGALS9	5	5	0.5271	0.40013	0	0			1	1	3.00511	0.0238328	1	0	0.241952	0.880407	0	0			0	0
LGI1	3	1	1.3609	0.15058	0	1	-0.226559	0.887944	0	0			2	0	0.40484	0.78916	1	0	0.667777	0.670059	0	0
LHFPL4	7	3	1.1542	0.06505	1	0	1.78683	0.231042	0	0			0	0			0	0			0	0
LHX1	5	7	0.33111	0.57178	0	0			0	1	1.43597	0.443062	2	0	1.9891	0.15793	0	0			0	0
LHX2	15	10	0.80665	0.047298	0	2	-1.9251	0.17968	1	1	1.96499	0.115089	2	1	0.33713	0.63873	0	0			1	1	0.58711	0.61892
LHX3	6	12	-0.55251	0.25703	2	1	0.76773	0.479	2	2	1.3337	0.15611	4	2	-0.1136	0.88865	0	0			0	1	-0.608192	0.700772
LHX6	7	9	-0.0006232	0.99901	0	1	-0.482612	0.759665	0	2	-0.3548	0.81253	1	2	0.071384	0.95315	2	0	0.27811	0.85398	0	0
LHX8	2	4	-0.33815	0.67642	0	0			0	1	1.74629	0.365578	0	0			0	0			0	0
LILRB3	4	6	0.12812	0.84735	0	0			0	0			0	0			0	0			0	0
LIMS1	37	49	0.23767	0.28858	6	11	-0.081348	0.87088	1	13	0.10354	0.90716	7	4	0.74527	0.30693	0	0			2	1	0.64635	0.38079
LIN28B	1	0	1.64423	0.270297	0	0			0	0			0	0			0	0			0	0
LIN54	6	11	-0.43134	0.38773	0	0			0	1	1.19915	0.512793	0	1	-1.99895	0.179311	0	2	-2.1536	0.10631	1	0	1.76536	0.241502
LINGO1	4	10	-0.32302	0.57274	0	1	0.234819	0.888607	0	0			0	0			0	0			0	0
LIX1L	1	0	0.620808	0.690604	0	0			0	0			0	0			0	0			0	0
LKAAEAR1	0	0			1	3	-0.077165	0.93724	0	0			1	0	0.31279	0.844807	0	0			0	0
LMAN1L	1	8	-1.3253	0.093725	0	0			1	0	2.62935	0.0790545	0	0			0	0			0	0
LMNA	5	14	-0.39735	0.42588	0	2	-0.95765	0.49904	0	0			1	0	0.97248	0.526231	0	0			0	0
LMNB2	4	1	1.0416	0.25868	0	0			0	0			0	0			0	0			0	0
LMO2	0	3	-1.6647	0.2104	0	0			0	0			0	1	-0.920946	0.549321	0	0			0	0
LMO3	3	6	-0.17896	0.79363	0	0			0	1	1.6035	0.399409	0	0			0	0			0	0
LMO4	1	2	-0.24214	0.81933	0	0			0	1	1.59399	0.401821	0	0			0	0			0	0
LMX1B	1	3	0.20658	0.83651	0	0			0	0			0	0			0	0			0	0
LNX2	3	7	-0.22766	0.72525	0	2	-1.6989	0.20632	0	3	0.36828	0.81797	0	0			0	0			0	0
LONP2	5	5	0.26431	0.66603	0	1	-0.562854	0.71948	0	0			0	0			0	0			0	0
LONRF1	0	1	-0.165981	0.917957	0	0			0	0			0	0			0	0			0	0
LONRF3	5	9	-0.31041	0.56703	2	1	1.281	0.20657	0	3	-0.29638	0.84347	4	0	1.6322	0.18787	0	0			0	0
LPA	27	20	0.74277	0.013267	2	2	0.44563	0.63136	0	6	-0.48084	0.72769	4	4	-0.37085	0.46499	1	0	0.884026	0.569127	1	2	0.06377	0.95252
LPAR1	1	3	-0.63354	0.51673	0	0			0	1	2.0861	0.295635	0	0			0	0			0	0
LPAR5	2	1	0.90676	0.37442	0	0			0	0			0	1	-0.589301	0.707291	0	0			0	0
LPCAT2	1	3	-0.5347	0.59227	0	1	-0.421568	0.790028	0	0			0	0			1	0	-0.00658248	0.996805	0	0
LPCAT3	2	2	-0.010846	0.99037	1	1	0.27847	0.81505	0	0			0	0			0	0			0	0
LPCAT4	1	5	-0.9816	0.26132	0	0			0	0			0	0			0	0			0	0
LPGAT1	1	2	-0.55787	0.58519	0	0			0	0			0	0			0	0			0	0
LRCH4	2	1	1.0827	0.32306	0	0			0	0			0	0			0	0			0	0
LRFN3	1	7	-1.5944	0.043924	1	0	1.9243	0.20881	1	5	0.49097	0.62266	3	3	-0.14117	0.86402	1	0	-0.0101862	0.995041	0	0
LRFN4	11	18	0.12666	0.73047	4	2	0.77646	0.33777	0	8	-0.65972	0.62258	5	5	-0.62201	0.33285	2	1	-0.38677	0.72148	0	3	-1.6229	0.20062
LRIG3	0	2	-1.0426	0.45516	0	0			0	1	-0.9856	0.526704	0	0			0	0			0	0
LRP11	1	0	2.53738	0.0876624	2	2	0.22306	0.8148	0	0			0	0			0	0			0	0
LRP2	2	0	2.2454	0.085964	0	0			0	1	-0.506188	0.750508	0	0			0	0			0	0
LRP4	0	1	-0.510337	0.745298	0	0			0	0			0	0			0	0			0	0
LRP8	4	8	-0.097205	0.87152	1	3	-0.18531	0.84908	0	2	-0.043837	0.97745	5	1	0.9725	0.30046	0	0			0	0
LRRC37B	15	23	-0.012471	0.97023	1	1	-0.096247	0.93445	0	5	-0.57901	0.68023	1	4	-1.612	0.088411	0	0			1	0	1.2988	0.396765
LRRC3B	5	4	0.64654	0.32192	0	0			1	0	1.8597	0.214488	1	1	-0.10056	0.93195	0	0			0	0
LRRC47	0	1	0.0708637	0.9656	0	2	-0.9127	0.52092	0	1	1.53976	0.415429	1	1	-0.058179	0.96128	0	0			0	0
LRRC4B	9	10	0.083435	0.85651	1	2	-0.53403	0.61683	0	5	-0.49087	0.73142	1	1	-0.042503	0.97085	0	0			0	0
LRRC4C	1	1	0.44222	0.71228	0	0			0	0			1	1	-0.33346	0.78462	0	0			0	0
LRRC58	3	6	-0.20781	0.75485	0	0			0	0			1	0	3.2802	0.0319414	0	0			0	1	-0.720236	0.647201
LRRC7	17	19	0.3997	0.23921	2	2	0.60459	0.50654	1	4	1.236	0.2473	0	0			0	1	-2.78107	0.0646797	1	0	1.42092	0.348819
LRRC73	3	4	0.071735	0.92252	0	0			0	1	1.28872	0.4851	1	0	1.29681	0.391113	0	0			0	0
LRRC8A	18	29	-0.05777	0.84975	1	4	-0.44824	0.62749	1	4	0.65696	0.5492	3	1	0.79448	0.47368	1	0	1.36177	0.368538	0	0
LRRC8D	1	1	0.62523	0.60999	0	0			0	0			0	0			0	0			0	0
LRRK2	2	3	-0.26543	0.76282	0	0			0	0			0	0			0	0			0	0
LRRTM3	0	2	-0.82329	0.57267	1	0	2.19636	0.139165	0	0			0	0			0	0			0	0
LRWD1	1	0	1.13928	0.452489	0	1	-0.332974	0.834499	0	0			0	0			0	0			0	0
LSM11	4	5	0.15442	0.81623	2	0	2.1717	0.094536	0	0			0	1	-1.75674	0.239375	0	0			0	0
LSM12	0	1	-0.0991302	0.951209	0	0			0	0			0	0			0	0			0	0
LSM14A	1	1	0.33884	0.77368	0	0			0	0			0	0			0	0			0	0
LSM14B	6	4	0.76221	0.23577	0	3	-1.9009	0.1335	1	1	1.69379	0.178187	1	0	2.3866	0.110434	0	0			0	0
LSM2	3	0	2.3886	0.045081	0	0			0	0			0	0			0	0			0	0
LSM4	0	3	-1.3314	0.31474	0	0			0	0			0	0			0	0			0	0
LSM6	0	4	-1.5901	0.21582	1	0	1.81329	0.223703	0	0			0	0			0	0			0	0
LSM7	1	4	-0.73963	0.42399	0	0			0	0			3	0	1.2819	0.33593	1	0	1.28776	0.395271	0	0
LSM8	0	1	-0.505851	0.747536	0	0			0	0			0	0			0	0			0	0
LTA	3	1	0.9835	0.30479	1	1	0.13846	0.90671	0	0			0	0			1	0	0.814454	0.599565	0	0
LTB	3	5	0.16234	0.8242	0	2	-0.77674	0.58762	0	1	2.15593	0.283108	0	1	-2.19448	0.139938	0	0			0	2	-1.1334	0.42358
LTB4R	8	11	0.05924	0.9009	1	0	1.98134	0.182556	0	2	0.84121	0.62937	1	1	0.46387	0.52745	0	1	-2.37176	0.112779	0	0
LTBP4	8	15	-0.059416	0.89097	2	0	2.3073	0.076554	0	4	-0.054307	0.97114	2	1	-0.057883	0.95588	0	1	-1.53326	0.307757	2	4	-0.28624	0.71677
LTBR	8	4	1.1145	0.053095	0	0			0	9	-0.76332	0.55557	1	1	-0.49901	0.67013	0	0			0	0
LTF	0	1	-1.00259	0.511239	0	0			0	0			0	0			0	0			0	0
LYL1	1	2	0.42071	0.69236	1	1	0.3393	0.77079	0	0			0	0			0	0			0	0
LYN	10	8	0.6162	0.19007	0	1	-0.333939	0.833904	1	2	1.0498	0.35679	1	0	-0.159524	0.923467	0	0			0	0
LYPLA2	1	0	0.912715	0.551644	0	0			0	0			0	0			0	0			0	0
LZTR1	1	2	-0.42914	0.68049	0	0			0	0			0	0			0	0			0	0
LZTS3	8	8	0.57909	0.24788	2	1	1.0248	0.31685	1	0	2.5543	0.0885488	0	0			0	0			0	0
MAB21L1	0	3	-1.2717	0.33493	0	0			0	0			0	0			0	0			0	0
MAB21L2	5	16	-0.61274	0.19885	0	1	-0.593114	0.705121	1	0	3.90995	0.0116731	2	2	-0.83579	0.3605	0	1	-1.52258	0.311641	0	0
MACF1	14	22	-0.091569	0.79125	4	7	-0.37275	0.5433	1	3	1.0705	0.32602	0	1	-1.50403	0.316523	1	0	-0.326109	0.84692	1	0	1.14995	0.463092
MACO1	12	8	0.72648	0.10623	1	2	0.46935	0.65832	0	5	-0.51374	0.72478	1	0	0.365331	0.818505	0	0			0	0
MAD2L2	1	0	1.70824	0.251605	0	1	-0.290792	0.855674	0	0			0	0			1	0	1.61093	0.286185	0	0
MAEA	4	8	-0.4582	0.44091	0	0			0	3	-0.96481	0.49332	0	1	-2.13117	0.151977	0	0			0	0
MAF1	8	6	0.77277	0.16667	1	0	2.01586	0.174859	0	1	1.84409	0.343872	0	1	-0.679826	0.662823	0	0			1	1	0.13173	0.91103
MAFF	3	10	-0.51548	0.39717	1	0	1.86268	0.210471	1	1	1.64195	0.184659	1	0	-0.245441	0.883631	0	0			0	0
MAFG	1	1	0.6983	0.55	0	1	-0.500344	0.750694	0	1	1.60675	0.399184	0	0			0	0			0	0
MAFK	4	5	0.22191	0.73981	0	0			0	0			0	1	-1.4549	0.333267	0	0			0	0
MAGED1	7	11	0.055231	0.91144	0	0			0	0			0	0			0	0			0	0
MAGED2	1	1	0.26953	0.84105	0	0			0	0			0	0			0	0			0	0
MAGEH1	1	0	1.68499	0.258194	0	0			0	0			1	0	1.13987	0.453771	0	0			0	0
MAGI1	0	0			0	1	-0.207677	0.897346	0	0			0	0			0	0			0	0
MAGI2	6	16	-0.43443	0.35633	7	4	0.98523	0.10894	0	2	0.9089	0.59777	3	1	0.053097	0.95679	1	0	0.0777277	0.962196	0	0
MAGI3	9	7	0.71273	0.15473	4	4	0.52169	0.44438	0	1	0.773776	0.659684	1	0	0.250362	0.876089	0	0			2	1	0.83778	0.41061
MAGOH	1	0	0.822347	0.593521	0	0			0	0			0	0			0	0			0	0
MAGOHB	1	3	-0.30949	0.74769	0	0			0	0			0	0			0	0			0	0
MALL	2	6	-0.66194	0.37546	0	0			0	0			0	0			0	0			0	1	-0.931109	0.548349
MAN2B1	1	3	-0.075445	0.94049	0	0			0	1	1.89392	0.333488	1	0	-0.101731	0.951025	0	0			0	0
MANEAL	2	0	2.3108	0.072919	2	2	0.63064	0.50229	0	0			4	1	1.7144	0.17757	0	0			0	0
MAOA	1	0	1.47802	0.323735	0	0			0	0			0	0			0	0			0	0
MAP1LC3A	2	3	-0.19568	0.82119	0	0			0	0			0	0			0	0			0	0
MAP1LC3B	2	3	0.76605	0.37375	1	2	-0.38457	0.70947	0	0			1	0	0.396166	0.803404	0	1	-1.00281	0.514504	0	0
MAP2	1	6	-1.1905	0.16422	0	0			0	1	1.12011	0.537687	1	1	-0.55691	0.64247	0	0			0	0
MAP2K1	5	12	-0.29061	0.5746	0	1	0.0579952	0.971854	0	0			1	0	0.045653	0.955168	1	0	0.478096	0.763157	0	0
MAP2K4	6	10	0.038678	0.93959	3	3	-0.41989	0.61078	1	2	2.03321	0.0872333	4	1	0.62383	0.50672	0	0			2	0	1.9931	0.13075
MAP2K5	2	7	-1.2607	0.11842	0	1	-0.644115	0.68039	0	2	1.1489	0.51677	0	0			0	0			0	0
MAP2K6	2	3	0.26383	0.75979	0	1	-0.730902	0.638136	0	0			0	0			0	0			0	0
MAP2K7	8	9	0.39223	0.42381	2	1	1.0544	0.29977	1	3	0.45466	0.66898	1	0	0.181074	0.91076	0	0			0	0
MAP3K1	2	4	-0.32728	0.68377	1	1	0.23224	0.84181	0	0			1	1	-0.42409	0.75157	0	0			0	0
MAP3K10	8	15	-0.40287	0.35444	2	3	0.43244	0.61021	0	1	1.46027	0.436589	3	3	0.1009	0.91579	0	0			1	0	1.94551	0.199644
MAP3K11	5	9	-0.24086	0.6574	0	2	-1.1659	0.40834	0	5	0.57477	0.72045	4	1	1.1566	0.23663	1	0	0.277806	0.862616	0	0
MAP3K12	8	7	0.64683	0.21565	1	1	-0.20465	0.8992	1	2	0.65562	0.54471	1	0	-0.643412	0.710875	0	0			0	0
MAP3K13	15	13	0.36078	0.3475	0	1	-0.306644	0.847625	1	3	1.0583	0.33189	2	0	1.4567	0.29399	0	0			0	0
MAP3K21	6	9	-0.0052814	0.99187	5	4	0.83645	0.19153	0	1	-0.197084	0.902875	0	2	-1.6835	0.2068	0	0			0	0
MAP3K3	2	1	0.89293	0.38587	0	1	-0.593636	0.704322	0	0			0	0			0	0			0	0
MAP3K4	3	14	-0.84808	0.12865	0	0			0	6	-0.78518	0.55978	1	0	-0.163878	0.921473	0	0			0	0
MAP3K5	1	3	-0.33102	0.72998	0	0			0	1	1.69446	0.377776	0	0			0	0			0	0
MAP3K6	1	8	-0.69879	0.39943	0	0			0	1	1.09524	0.545778	1	1	-0.061554	0.95775	0	0			0	0
MAP3K7	5	6	0.19734	0.73989	2	1	1.3066	0.1981	0	3	0.69227	0.67727	0	1	-1.48573	0.323221	0	0			0	0
MAP3K8	1	2	0.21634	0.8395	0	0			0	0			0	0			0	0			0	0
MAP4K1	11	16	-0.010554	0.9789	2	0	2.2573	0.095623	1	6	0.13819	0.8868	3	0	1.6106	0.20295	0	2	-2.1568	0.10926	1	1	0.16	0.89231
MAP4K3	3	7	-0.18469	0.77664	0	0			0	3	0.29476	0.85247	1	2	-0.58487	0.59222	1	0	1.59033	0.292895	0	0
MAP4K4	7	17	-0.68323	0.11147	1	3	-0.11195	0.90932	0	3	-0.27996	0.85576	0	0			0	0			1	0	1.53853	0.308893
MAP6	1	1	-0.077873	0.94711	0	1	-0.299186	0.851291	0	0			1	1	-0.52537	0.66467	0	0			0	2	-1.4406	0.29144
MAP7D1	12	12	0.39936	0.33425	1	5	-0.56795	0.52011	0	0			0	1	0.239357	0.886698	1	0	1.08321	0.481956	0	0
MAPK1	2	1	0.65403	0.52589	0	1	-0.404054	0.798881	0	0			1	0	1.58161	0.291679	0	0			0	1	-0.976261	0.544272
MAPK10	5	5	0.33106	0.59132	1	1	0.6495	0.58309	0	0			0	0			0	0			1	0	2.03055	0.180479
MAPK11	5	8	-0.097502	0.8645	1	3	-0.1809	0.85158	0	2	-0.074862	0.96277	2	1	-0.20824	0.84507	0	0			0	0
MAPK14	2	3	-0.063256	0.93937	0	0			0	0			0	0			0	0			0	0
MAPK3	2	3	0.30615	0.72694	1	0	2.09537	0.158121	0	1	1.18458	0.516656	0	0			0	0			0	0
MAPK4	1	1	-0.41798	0.71943	0	0			0	1	-0.300538	0.85182	0	0			0	0			0	0
MAPK6	0	2	-1.1084	0.44891	0	2	-0.77668	0.58777	0	0			1	1	-0.38682	0.73956	0	0			0	0
MAPK8	2	5	-0.45502	0.55306	1	0	1.77638	0.233257	0	0			1	0	0.582328	0.7106	0	0			0	1	-0.99495	0.520382
MAPK8IP3	1	3	-0.79132	0.41256	0	0			0	1	1.84651	0.343787	1	0	0.555605	0.72348	0	0			0	0
MAPK9	1	0	1.19119	0.431083	0	0			0	0			0	0			0	0			0	0
MAPKAP1	1	2	-0.064569	0.95037	0	0			0	1	1.77649	0.359063	0	0			0	0			0	0
MAPKAPK2	1	3	-0.38896	0.69142	0	0			0	0			0	0			0	0			0	0
MAPKBP1	7	7	0.40238	0.45072	1	0	1.96836	0.18524	0	0			0	0			0	0			0	0
MAPRE2	3	5	0.33997	0.63109	0	0			0	1	-0.666417	0.669791	0	0			0	0			0	0
MAPRE3	1	3	-0.26872	0.78591	0	0			0	0			2	0	0.52355	0.72198	0	0			0	0
MAPT	16	20	0.28145	0.41452	2	0	2.2587	0.082284	0	1	0.201905	0.90419	0	2	-2.2239	0.10689	0	0			0	1	-0.938335	0.548309
MARK1	14	16	0.12579	0.73692	1	0	1.76039	0.238499	4	4	1.6707	0.02226	1	1	-0.17812	0.88049	0	0			0	0
MARK2	11	15	0.12119	0.76627	0	1	-1.44635	0.338908	1	1	2.27546	0.078576	2	2	-0.47786	0.59894	0	0			0	0
MARK3	7	3	1.0951	0.096069	0	0			0	2	0.35965	0.83033	0	0			0	0			0	0
MARK4	8	4	0.76111	0.18589	0	4	-1.4106	0.2617	0	0			1	1	0.26013	0.86621	0	1	-1.62746	0.284344	0	0
MAST2	10	23	-0.42051	0.25616	1	6	-0.83696	0.32047	0	5	0.046905	0.97496	1	1	0.36045	0.79251	0	0			0	0
MAST3	24	39	-0.043952	0.86861	4	3	0.87009	0.23274	1	7	0.10723	0.91058	3	7	-0.96349	0.14471	1	0	0.145605	0.928848	0	1	-0.967442	0.536489
MAT1A	1	2	0.0071831	0.99192	0	0			0	0			1	0	0.347562	0.827419	0	0			0	0
MAT2A	0	1	-0.178434	0.911744	0	1	-0.303314	0.849485	0	0			0	0			0	0			0	0
MATR3	14	22	-0.0091265	0.97929	0	5	-1.4214	0.14738	1	5	0.59368	0.55901	3	0	1.5796	0.22893	0	0			0	2	-0.77874	0.59059
MAU2	10	15	-0.12485	0.76004	0	2	-0.81453	0.56769	0	5	-0.24858	0.86336	3	1	0.87141	0.35735	0	0			1	0	0.863718	0.581453
MAX	2	15	-1.1713	0.056817	0	0			0	2	0.84368	0.62134	0	0			0	0			0	0
MAZ	5	17	-0.71983	0.13227	0	0			0	0			1	0	-0.189368	0.909407	0	0			0	0
MBD1	1	3	-0.51629	0.60171	1	1	0.63631	0.58521	0	0			0	0			0	0			0	0
MBLAC1	10	5	0.86132	0.10781	0	3	-1.4424	0.26327	0	0			0	3	-2.5809	0.057723	0	0			0	0
MBNL1	11	7	0.80735	0.094905	0	2	-0.97213	0.49371	0	2	1.56135	0.404748	3	0	1.2471	0.35737	0	0			0	1	-0.86881	0.577442
MBNL2	2	5	-0.293	0.70866	1	0	1.53037	0.307979	0	2	0.23577	0.88623	0	0			0	0			0	0
MBTD1	3	3	0.52761	0.50534	2	1	1.3572	0.19538	0	1	1.47292	0.433056	1	0	0.516706	0.742793	0	0			0	0
MCM3AP	5	11	-0.24763	0.63921	3	1	1.4512	0.11846	0	2	0.3977	0.81025	0	1	-2.06045	0.165748	0	0			0	0
MCOLN1	11	17	0.0042906	0.99123	2	1	0.89991	0.38651	0	3	0.33882	0.83246	2	3	0.12472	0.89468	0	0			0	0
MCU	1	0	1.5554	0.298088	0	0			0	0			0	0			0	0			0	0
MDGA1	12	24	-0.098966	0.77912	1	1	0.34917	0.76568	1	0	2.48559	0.0963784	0	1	-1.34212	0.374351	0	0			0	0
MDGA2	4	8	-0.14118	0.81328	0	1	-0.479543	0.760881	0	1	-0.106853	0.948091	1	2	-1.0252	0.31582	0	0			0	1	-0.840841	0.592299
MDM4	2	3	-0.16403	0.84549	0	0			0	0			1	0	0.490973	0.755552	0	0			0	0
MEAF6	3	3	0.85819	0.28572	0	0			0	1	0.896806	0.613889	0	0			0	0			0	0
MECOM	3	7	-0.3586	0.57553	0	0			0	0			1	1	0.62049	0.64169	0	0			1	0	1.48654	0.330594
MED10	1	1	0.20429	0.86306	0	0			1	1	3.06587	0.0216813	0	0			0	0			0	0
MED12	12	15	0.27407	0.48327	0	1	-0.370824	0.815374	0	7	-1.4925	0.28548	1	1	-0.31436	0.78785	2	0	2.0388	0.17572	0	1	-0.953384	0.540488
MED13	9	16	-0.26305	0.52959	0	2	-1.002	0.47443	0	2	-0.90887	0.52802	1	0	1.00272	0.513031	1	0	1.02135	0.506591	0	0
MED13L	10	8	0.79696	0.096155	4	1	1.7632	0.046849	1	2	1.1359	0.30626	2	2	0.31589	0.75861	0	2	-2.3609	0.099565	1	1	0.28841	0.80888
MED14	3	10	-0.65469	0.27102	0	4	-1.5234	0.21639	0	0			0	1	-0.465151	0.768889	0	0			0	0
MED23	26	45	-0.089289	0.72092	4	8	-0.10629	0.85804	0	9	-0.72287	0.5846	1	0	0.250362	0.876089	0	1	-1.43061	0.345638	1	0	1.6312	0.281254
MED24	7	1	1.6899	0.029883	1	2	-0.0028908	0.99788	0	0			2	0	1.0712	0.44689	0	0			0	0
MED25	1	0	1.92664	0.194396	0	1	0.055703	0.972974	0	1	0.766773	0.662455	0	1	0.0517769	0.974918	0	0			0	0
MED31	0	1	-0.730572	0.637298	0	0			0	0			0	0			0	0			0	0
MED9	1	1	0.33858	0.7757	0	1	-0.449052	0.776654	0	0			0	0			1	2	-1.1212	0.32999	0	0
MEF2A	1	4	-0.66553	0.47472	0	0			0	0			1	0	0.862949	0.575929	0	0			0	0
MEF2B	0	0			0	1	-0.530727	0.735403	0	0			0	0			0	0			0	1	-0.840841	0.592299
MEF2C	5	7	-0.16551	0.74324	0	2	-0.47054	0.75009	0	1	1.6574	0.386802	2	1	-0.45712	0.67475	0	0			0	1	-0.309301	0.849959
MEF2D	4	4	0.30653	0.65348	0	1	-0.366159	0.817918	0	0			0	0			0	0			0	0
MEIS1	4	2	1.0247	0.19499	0	1	0.235704	0.887867	0	0			0	0			0	0			0	0
MEIS2	2	5	-0.31476	0.68248	1	1	0.77914	0.50804	0	3	-1.0343	0.45487	1	1	-0.42957	0.71174	0	0			0	0
MEMO1	3	0	2.2758	0.057778	0	0			0	0			0	0			0	0			0	0
MEN1	21	21	0.42027	0.18543	0	3	-1.1274	0.3956	0	2	0.89708	0.60282	1	0	1.70654	0.253653	2	1	0.30524	0.78126	1	0	1.35686	0.373298
MEPCE	10	28	-0.60759	0.085809	3	6	-0.029245	0.96538	0	2	0.25155	0.87649	3	3	-0.37167	0.63427	0	0			0	0
MEST	3	4	0.032039	0.96545	0	0			0	0			3	2	-0.36866	0.66377	0	0			0	1	-0.47711	0.766515
MET	1	3	-0.15788	0.87198	0	0			0	0			0	0			0	0			0	0
METAP2	1	3	-0.66289	0.55354	0	0			0	1	1.20552	0.510644	0	1	-0.285834	0.859009	0	0			0	0
METTL16	5	6	0.025342	0.9658	3	2	0.91041	0.2747	3	4	1.7294	0.03056	0	2	-2.3158	0.091922	0	0			0	0
METTL2A	8	12	0.17485	0.70487	4	0	2.4982	0.026485	0	3	0.85767	0.612	1	0	1.02358	0.503124	0	1	-1.11804	0.466594	0	0
METTL2B	13	9	0.53866	0.21344	2	2	0.26971	0.76681	0	0			3	1	0.3473	0.72816	0	0			0	1	-0.840841	0.592299
METTL3	5	6	0.47404	0.43643	0	3	-1.4361	0.2655	0	0			2	0	0.59975	0.68274	0	0			0	0
METTL9	2	3	0.37518	0.66417	1	0	1.68568	0.258754	0	0			0	0			0	0			0	0
MEX3A	18	22	0.25393	0.43531	0	4	-1.5114	0.22713	0	4	0.62514	0.70146	1	0	2.72405	0.0712668	0	0			0	0
MEX3B	1	2	-0.073597	0.94367	0	0			0	0			0	0			0	0			0	0
MEX3C	2	4	0.019882	0.98041	1	0	1.86403	0.210435	0	0			0	0			0	0			0	0
MFAP1	8	8	0.30703	0.54267	1	3	-0.25576	0.79189	0	1	-0.077405	0.962212	1	2	-0.4617	0.66025	1	2	-1.2608	0.22123	0	0
MFN2	2	1	0.89863	0.37471	0	0			0	1	1.41981	0.447655	1	0	1.05108	0.493112	0	0			0	0
MFSD14A	0	1	-0.499701	0.750594	0	0			0	0			0	1	0.114298	0.945227	0	0			0	0
MFSD14B	9	8	0.69554	0.16063	0	0			0	1	0.614083	0.724224	1	3	-1.211	0.19768	0	0			0	0
MFSD3	0	3	-1.3179	0.31847	0	1	-0.274113	0.864052	1	1	2.8196	0.0429414	4	3	0.16618	0.75057	0	0			1	2	-0.055066	0.9583
MGAT1	5	7	0.080634	0.88789	1	1	0.81732	0.48861	1	2	0.96605	0.41763	3	0	1.4701	0.27632	0	0			0	0
MGAT3	9	19	-0.26018	0.52632	1	1	0.4852	0.68094	0	2	0.31645	0.84659	0	2	-1.8648	0.19777	1	0	0.339154	0.832004	0	0
MGAT5	7	4	0.92187	0.11692	1	1	1.0182	0.38861	0	1	0.00981578	0.995252	0	1	-1.5009	0.317333	0	0			0	0
MGAT5B	11	17	0.095464	0.8097	1	0	1.80857	0.224731	0	2	-0.56442	0.72348	2	0	0.83997	0.55508	1	0	1.23508	0.416433	1	1	0.45584	0.70965
MIA3	4	6	0.17037	0.78903	0	1	-0.547697	0.727654	1	1	1.78337	0.182045	1	1	-0.8546	0.46719	0	0			1	0	1.40474	0.354581
MIB1	2	8	-0.7479	0.27923	0	0			0	2	-0.19719	0.89676	0	0			0	0			0	0
MIB2	0	1	-0.427327	0.786812	0	0			0	0			0	0			0	0			0	0
MID1	8	7	0.56154	0.27726	3	2	0.83096	0.31659	0	1	0.472695	0.782647	0	0			0	0			0	0
MIER1	2	1	0.66365	0.52636	0	0			0	1	0.00470677	0.997715	0	0			0	0			0	0
MIF	1	4	-0.83771	0.36318	1	0	2.00758	0.176738	0	0			0	0			0	0			0	0
MINK1	31	16	0.97154	0.0013426	2	5	-0.34692	0.65263	0	0			4	1	0.86969	0.35662	0	0			0	0
MKLN1	3	1	0.91215	0.33892	1	0	1.78587	0.230284	0	0			0	0			0	0			0	0
MKNK2	7	17	-0.35884	0.41873	1	0	2.30483	0.121346	1	1	2.00767	0.113059	2	2	-0.43438	0.63393	0	1	-2.22733	0.134523	0	0
MKRN1	3	8	-0.55406	0.38021	0	2	-1.3073	0.34291	2	1	2.23194	0.0365668	0	0			0	1	-0.408885	0.797664	1	0	0.762762	0.629633
MKX	6	6	0.48521	0.39093	1	0	1.08837	0.475933	0	0			2	3	-0.1821	0.83199	0	0			0	1	-0.953384	0.540488
MLEC	4	5	0.27913	0.67652	0	0			0	0			0	0			0	0			0	0
MLF2	6	10	-0.25454	0.62096	1	1	0.19965	0.86427	0	0			0	0			1	0	0.519995	0.741503	0	0
MLLT1	4	4	0.83128	0.24003	1	1	0.64436	0.58063	0	0			0	0			0	0			0	0
MLLT10	1	1	0.13966	0.90616	0	0			0	0			0	0			0	0			0	0
MLLT3	5	4	0.55514	0.39694	0	0			0	3	0.83304	0.6279	0	0			0	0			0	0
MLXIPL	4	7	-0.072411	0.90537	0	0			0	3	0.81073	0.63269	1	0	0.373199	0.814383	0	0			0	0
MLYCD	0	0			0	1	-0.329633	0.83654	0	0			0	1	-2.01932	0.174582	0	0			0	0
MMD	0	1	-0.661339	0.67073	0	0			0	0			0	1	-0.272356	0.865113	0	0			0	0
MMGT1	1	0	1.75377	0.238692	0	0			0	0			0	0			0	0			0	0
MMP14	0	3	-2.3571	0.050751	0	0			0	0			0	0			0	0			0	0
MMP16	8	16	-0.36421	0.40338	0	1	-0.133493	0.934225	0	0			0	2	-2.7035	0.078405	0	0			0	0
MMP21	1	0	1.45143	0.332993	0	1	-0.800648	0.604258	0	0			1	0	0.783642	0.613491	0	0			0	0
MMRN2	0	5	-1.8189	0.1248	1	2	0.1687	0.87164	0	0			2	0	0.94686	0.51461	0	0			0	0
MOB1A	0	0			0	0			0	0			0	0			0	0			1	0	1.45377	0.339453
MOB4	2	0	1.2693	0.36559	0	0			0	0			0	0			0	0			0	0
MOBP	0	1	-0.915593	0.550309	0	0			0	0			0	0			0	0			0	0
MORC2	12	22	-0.21153	0.55962	0	0			1	2	2.02681	0.0925713	2	2	-0.67577	0.49058	1	0	0.938871	0.544437	0	0
MORC3	8	22	-0.48552	0.21976	0	3	-1.2264	0.35654	0	1	1.32317	0.474948	0	1	-1.81173	0.225816	0	0			0	0
MOS	1	0	0.830294	0.589962	0	0			0	0			0	0			0	1	-1.70697	0.25508	0	0
MOV10	1	0	1.62139	0.27723	0	0			0	0			0	1	-0.674524	0.666426	0	0			1	1	0.37695	0.74896
MOV10L1	1	0	1.43404	0.339003	0	0			0	0			0	0			0	0			0	0
MPPE1	5	5	0.49332	0.4319	0	3	-1.0066	0.45782	0	2	-1.2204	0.4328	1	0	0.490724	0.756213	0	0			0	0
MPPED1	1	1	0.37707	0.74574	0	0			0	0			0	0			1	0	0.491237	0.756745	0	0
MPPED2	0	2	-1.0034	0.505	0	1	-0.759336	0.623976	0	0			0	0			0	0			0	0
MPRIP	7	11	-0.00082737	0.99862	2	3	0.10869	0.8968	0	0			0	1	-1.23534	0.416239	0	0			0	0
MRAS	2	7	-0.41021	0.56423	0	0			0	0			0	0			0	0			0	2	-1.4191	0.29968
MRFAP1	2	4	-0.61125	0.45113	0	1	-0.641383	0.681322	0	0			2	0	1.2038	0.38489	0	0			0	0
MRGBP	15	9	0.98514	0.019274	2	2	0.7772	0.40183	0	1	-0.0421181	0.979462	1	1	0.42255	0.71855	0	0			1	0	1.53745	0.307837
MRM1	4	15	-0.91142	0.074828	3	4	0.26133	0.72779	0	6	-0.62056	0.64916	0	0			0	0			0	2	-1.3156	0.34026
MROH6	1	0	0.0364249	0.982161	1	2	0.069301	0.94701	0	0			3	1	1.4203	0.13588	0	0			0	0
MRPL43	3	5	0.089904	0.89778	0	0			0	0			0	0			0	0			0	0
MRPL45	7	8	0.12468	0.80991	0	2	-0.8857	0.53329	0	0			1	1	-0.53311	0.64673	0	0			0	0
MRPS34	2	0	2.3128	0.076273	1	1	0.68014	0.56064	0	0			4	3	-0.15974	0.83243	0	0			0	1	-0.47344	0.767411
MRTFA	2	1	0.17432	0.86522	1	0	2.26829	0.127383	0	1	1.54657	0.414319	0	1	-1.85373	0.213312	0	0			0	2	-1.6219	0.23023
MRTFB	3	3	0.2007	0.79514	0	0			0	0			1	0	0.477072	0.762549	0	0			0	0
MSANTD2	2	7	-0.62449	0.39303	0	0			1	0	2.7881	0.0648304	1	1	-0.12871	0.93207	0	0			0	0
MSC	3	1	0.91555	0.33234	1	1	1.0459	0.37906	0	0			1	0	-0.244507	0.883685	0	0			0	0
MSI1	3	0	2.3368	0.057617	1	0	1.78844	0.229522	0	2	0.96646	0.57759	1	0	1.11162	0.465605	0	0			0	0
MSI2	6	7	0.43931	0.43147	0	0			0	2	0.063797	0.96832	1	0	0.680903	0.662488	0	0			0	1	-1.03002	0.503674
MSL3	1	0	0.462916	0.76904	0	0			0	0			0	0			0	0			0	0
MSN	5	9	-0.051649	0.92568	3	1	1.7213	0.062749	0	4	0.32842	0.83393	1	1	-0.45438	0.70063	0	0			0	1	-0.413185	0.795738
MST1	4	14	-0.58685	0.27075	0	3	-1.7498	0.16429	0	0			2	1	0.70573	0.52519	0	0			0	0
MSTO1	20	26	0.2533	0.41039	5	5	0.65578	0.29284	0	2	0.64275	0.7028	3	6	-1.0012	0.12867	0	0			1	0	1.45048	0.338827
MSX1	1	6	-0.90902	0.28003	0	0			0	0			0	0			0	0			0	0
MTA1	16	10	1.0588	0.0079951	1	0	1.12803	0.458457	1	1	2.26286	0.0769031	5	2	0.012083	0.98785	0	0			0	0
MTA2	3	3	0.58865	0.45081	0	0			0	1	0.797065	0.650343	0	1	0.29183	0.862924	0	0			0	0
MTCH1	7	8	0.074081	0.88686	2	1	0.69688	0.50794	0	0			0	1	-0.810387	0.602174	0	0			0	0
MTCP1	0	1	-0.401631	0.799735	0	0			0	0			0	0			0	0			0	0
MTF1	4	9	-0.23307	0.693	0	0			1	0	1.77379	0.236339	1	0	1.00866	0.510127	0	0			0	0
MTF2	0	3	-1.3461	0.30586	0	0			0	0			0	0			0	0			0	0
MTM1	0	2	-0.18466	0.90429	0	0			0	0			0	0			0	0			0	0
MTMR1	0	2	-0.981	0.48699	0	0			0	0			0	0			0	0			0	0
MTMR3	6	14	-0.48879	0.3137	1	0	1.64257	0.271786	0	3	0.45294	0.77955	2	0	0.75453	0.61575	1	0	0.90931	0.55547	0	0
MTMR4	7	10	0.25714	0.60668	1	1	0.63891	0.58518	0	0			0	0			0	0			0	0
MTOR	30	40	0.14595	0.55709	5	5	0.61598	0.31949	1	3	1.0815	0.31708	2	1	0.4904	0.65027	0	0			0	0
MTPN	1	0	0.967204	0.527025	0	1	-0.334071	0.833783	0	0			0	0			0	0			0	0
MTREX	5	3	1.1771	0.085661	0	0			0	1	-0.539144	0.734994	0	1	-2.41389	0.105024	1	0	-0.212594	0.899205	0	0
MTURN	1	5	-0.8535	0.3401	0	0			0	0			0	0			0	0			0	0
MTX1	9	13	-0.03926	0.92782	0	2	-0.9689	0.49385	0	4	0.12676	0.93355	0	1	1.38156	0.467875	0	0			0	0
MUS81	0	0			0	0			1	1	2.69871	0.0383307	1	0	-0.245959	0.883087	0	0			0	0
MXRA8	2	2	0.26072	0.78137	0	3	-1.3717	0.29489	1	3	0.57254	0.5863	1	1	0.46252	0.72599	1	0	0.203157	0.899753	0	0
MYB	8	11	0.053735	0.90882	0	3	-1.2492	0.34066	1	2	0.56473	0.59991	0	0			0	0			0	2	-0.96059	0.49675
MYBL1	4	9	-0.61924	0.28814	0	1	-0.588702	0.706706	0	0			0	0			0	0			0	0
MYBL2	3	5	-0.16973	0.80987	0	1	-0.376845	0.812491	0	0			1	0	1.0535	0.490734	0	0			0	0
MYBPC1	5	9	-0.11638	0.83848	1	1	-0.32907	0.80464	0	2	-0.16421	0.91859	0	1	-0.616645	0.694227	0	0			0	0
MYCL	2	0	1.9805	0.13322	0	0			0	0			0	0			0	0			0	0
MYCN	2	11	-0.91057	0.1589	0	2	-0.8557	0.54803	0	1	0.899009	0.614703	3	4	-0.46501	0.5208	0	1	-0.400289	0.802731	0	0
MYH1	11	14	0.061671	0.87307	1	7	-1.2502	0.12509	0	5	-1.1295	0.38982	0	1	-0.15857	0.921978	0	0			1	1	0.70939	0.55589
MYH10	24	57	-0.4828	0.045549	6	7	0.34932	0.52196	1	14	-0.31764	0.71647	1	3	-1.058	0.29533	0	1	-1.47865	0.326967	0	1	-0.855303	0.588213
MYH11	5	12	-0.417	0.41873	1	0	1.46897	0.328035	1	4	0.48769	0.63562	7	2	0.82252	0.2457	0	0			0	2	-1.0995	0.43622
MYH2	5	7	0.038072	0.94773	1	2	-0.41695	0.68539	0	0			1	0	1.72187	0.24927	0	0			1	1	0.20998	0.85799
MYH3	11	24	-0.2884	0.39585	1	1	0.38206	0.60417	0	3	0.33356	0.83511	1	0	0.450827	0.776268	0	0			1	0	1.70307	0.257621
MYH6	13	33	-0.59884	0.053371	3	5	-0.045597	0.94834	0	9	-0.97492	0.45245	3	7	-0.89999	0.17877	0	0			0	1	-0.506541	0.752121
MYH7	50	76	0.062157	0.74111	5	5	0.49045	0.43477	1	4	0.64696	0.52778	2	6	-0.94222	0.23983	1	0	0.644284	0.682441	2	2	0.40793	0.65199
MYH8	2	13	-1.3088	0.034608	1	0	1.04269	0.49547	1	5	1.2377	0.23866	1	2	0.40556	0.71177	0	0			0	0
MYH9	17	36	-0.2306	0.41878	3	7	-0.18177	0.78046	0	6	-0.61647	0.65055	2	2	0.13345	0.88632	1	0	-0.408212	0.810479	0	1	-0.680174	0.665229
MYL12A	1	1	-0.19269	0.86774	1	0	0.976032	0.525343	0	0			1	0	1.78091	0.235266	0	0			0	0
MYL12B	0	2	-0.62752	0.66931	0	0			0	1	0.569522	0.741522	0	0			0	0			0	0
MYLK	1	1	0.6744	0.56564	1	0	2.40986	0.105591	0	2	1.051	0.54768	0	0			0	0			0	0
MYO18A	5	14	-0.48829	0.33634	0	1	-0.0631054	0.969059	0	10	-0.92504	0.47825	0	6	-3.1976	0.0027226	0	0			0	0
MYO1F	1	0	0.699945	0.652001	0	0			0	0			0	0			0	0			0	0
MYO5A	9	13	-0.12912	0.77018	1	2	-0.29852	0.78095	0	4	-0.29308	0.8421	2	2	0.019449	0.9835	0	0			0	0
MYO9B	6	12	-0.048824	0.92116	2	0	2.0908	0.1082	0	0			0	0			0	0			0	0
MYPOP	6	13	-0.43638	0.35959	0	1	-0.311118	0.84554	1	0	4.26889	0.00659335	0	0			0	0			0	1	-0.571141	0.719668
MYRF	13	22	-0.018139	0.95943	0	0			0	2	0.31057	0.84828	1	2	-0.91321	0.38928	1	0	-0.310505	0.854389	0	2	-1.0027	0.47839
MYSM1	3	4	0.13758	0.8511	0	2	-0.94356	0.50452	0	0			0	1	-1.25613	0.407932	0	0			1	2	-0.13263	0.90166
MYT1	7	13	-0.15444	0.73871	1	1	0.80438	0.49622	1	1	2.48627	0.0894895	0	0			0	0			1	0	1.36384	0.3743
MYT1L	18	23	0.14721	0.64928	1	3	-0.14547	0.88065	1	0	3.54191	0.0203366	0	3	-1.8833	0.14644	0	1	-2.67744	0.0738876	0	0
MZF1	6	5	0.81517	0.17423	0	2	-1.6038	0.23317	0	1	-0.114181	0.943983	2	0	1.8098	0.20054	0	0			1	0	1.28671	0.397714
MZT2B	3	8	-0.43946	0.50817	3	1	1.6143	0.082171	2	1	3.31157	0.00259035	1	0	1.32115	0.381473	0	1	-1.70037	0.258098	0	1	-0.557996	0.725765
NAA10	4	6	0.076247	0.90779	1	0	1.68462	0.260756	0	0			0	0			0	0			0	0
NAA15	1	1	0.72243	0.55952	0	1	-0.765135	0.620915	0	2	0.03725	0.98134	0	0			0	0			0	0
NAA25	2	4	-0.28039	0.72945	2	0	1.8751	0.15801	0	1	0.410075	0.809877	0	0			0	0			0	0
NAA30	2	1	0.87734	0.40811	0	0			0	0			1	0	-0.0369149	0.982058	0	0			0	0
NAA35	1	1	0.42427	0.72178	0	1	-0.256005	0.873024	0	2	0.26142	0.87557	0	0			0	0			0	0
NAA50	1	4	-0.51358	0.58267	0	0			0	0			0	0			0	0			0	0
NAB2	8	11	0.23465	0.61319	0	2	-0.80575	0.5728	0	0			0	0			0	0			0	0
NABP2	0	1	-0.765782	0.620306	0	0			0	1	1.07992	0.550682	0	0			0	0			0	0
NACA	1	0	0.669875	0.373297	0	0			0	1	0.933035	0.601751	0	0			0	0			0	0
NACC1	8	10	0.17539	0.71405	2	1	0.7502	0.47851	0	1	0.886312	0.617484	0	0			0	0			0	0
NACC2	0	0			0	0			0	1	2.75321	0.195255	0	0			0	0			0	0
NAGS	4	5	-0.039321	0.95297	0	1	-0.301907	0.850049	0	4	0.51722	0.7472	0	0			0	0			1	0	1.17986	0.447583
NAIF1	16	16	0.48513	0.1769	1	0	2.1694	0.144201	1	0	3.00283	0.0461907	2	0	0.90941	0.52023	0	0			0	0
NALCN	21	36	-0.14855	0.59738	3	3	0.70836	0.35725	2	3	1.9157	0.062279	4	4	0.047164	0.94896	0	2	-2.2213	0.089247	0	1	-0.105012	0.949618
NAMPT	2	12	-1.2136	0.053769	0	2	-1.0317	0.46001	0	1	0.231984	0.889772	0	1	-0.206174	0.898306	0	0			0	0
NANOG	2	0	2.0967	0.10699	2	2	0.33745	0.70989	0	0			0	1	-1.81351	0.223527	0	0			0	0
NANOS3	0	3	-1.7925	0.15123	0	0			0	1	1.35324	0.466703	0	1	-0.547631	0.727534	0	0			0	0
NAPB	0	1	0.231083	0.889683	0	0			0	0			0	0			0	0			0	0
NASP	3	2	0.8268	0.34481	1	0	1.8812	0.206846	0	0			0	1	-1.40949	0.348834	0	0			0	0
NAT8L	7	5	0.67704	0.23212	0	0			0	1	-0.405989	0.799276	0	2	-1.4877	0.28495	0	1	-2.47376	0.0975179	0	0
NAV1	18	27	-0.033091	0.9149	2	7	-0.60802	0.39315	1	6	-0.022433	0.9806	3	2	0.22678	0.79276	1	0	1.28273	0.399637	0	1	-0.632783	0.689997
NBEA	15	12	0.6754	0.065869	2	4	-0.27525	0.7298	0	2	0.52067	0.75382	3	1	0.39303	0.6872	0	0			0	1	-1.7711	0.247124
NBPF10	3	3	0.15686	0.83677	3	4	-0.2009	0.79444	0	0			1	0	0.183062	0.909599	0	0			0	0
NBPF11	15	18	0.21989	0.53171	3	2	1.0928	0.19781	1	3	1.5634	0.16235	9	0	2.5812	0.015471	0	0			0	0
NBPF12	115	189	-0.040905	0.73787	19	28	0.10418	0.71586	4	36	-0.18552	0.71293	20	22	-0.32429	0.32602	5	3	0.3799	0.59564	5	8	-0.11962	0.82886
NBPF15	25	28	0.30133	0.28571	1	2	-0.22895	0.82877	0	8	-0.18882	0.89536	2	2	-0.13188	0.88655	0	0			0	0
NBPF19	13	16	0.12743	0.74112	4	5	0.33921	0.60594	0	6	0.078773	0.95799	7	3	0.38144	0.57057	0	0			1	0	1.23846	0.419866
NBPF3	11	9	0.63825	0.1345	0	1	-0.663902	0.670178	1	0	1.62397	0.279814	2	2	-0.43743	0.64811	0	0			0	2	-0.78801	0.58631
NBPF9	2	5	-0.67351	0.39974	1	1	0.030376	0.97918	0	3	0.71988	0.66568	2	0	0.62237	0.6701	1	0	1.06852	0.485835	0	0
NCALD	0	1	-0.519023	0.740986	0	0			0	0			0	0			1	0	-0.238344	0.886835	0	0
NCAN	1	0	0.60526	0.698246	0	2	-0.87635	0.53786	1	0	2.80833	0.0614676	0	0			0	0			0	0
NCBP1	13	8	0.93595	0.035012	2	1	0.84111	0.45648	0	2	0.017706	0.99137	1	2	-1.0872	0.29633	0	0			0	0
NCBP2	3	5	0.036708	0.95903	1	1	0.7059	0.55093	0	0			1	1	0.56801	0.6268	0	0			0	0
NCBP3	0	0			0	2	-0.83579	0.55984	0	0			0	0			0	0			0	0
NCCRP1	0	2	-0.90616	0.52789	4	2	0.21469	0.79275	0	0			1	0	0.256348	0.873026	0	0			0	1	-0.571141	0.719668
NCDN	16	10	0.83653	0.039898	1	2	-0.029036	0.97851	0	1	1.42627	0.44577	2	2	0.10749	0.90853	0	0			3	0	2.0831	0.096697
NCK2	1	1	0.87244	0.4572	1	1	0.903	0.44354	0	0			2	2	-0.81045	0.45863	0	0			0	3	-1.1885	0.37196
NCKAP1	5	3	0.99697	0.15775	2	2	0.97242	0.28755	0	0			3	5	-0.74005	0.30494	0	0			0	0
NCKIPSD	3	0	2.0721	0.089542	0	1	-0.856921	0.578907	0	0			0	0			0	0			0	0
NCL	6	14	-0.32916	0.49036	0	4	-1.9203	0.12361	0	1	2.19489	0.276406	2	1	-0.2746	0.79445	0	0			1	0	1.72083	0.258126
NCOA1	11	11	0.44488	0.30237	0	0			0	0			0	0			0	0			0	0
NCOA2	7	10	-0.13941	0.7781	2	0	2.5863	0.0467446	0	3	0.35596	0.82218	1	2	-0.37337	0.74327	0	0			0	0
NCOR1	19	28	0.078812	0.79461	2	4	0.11643	0.88422	0	2	0.86703	0.61389	2	3	-0.85644	0.33256	0	0			0	0
NCS1	1	4	-0.70669	0.43368	0	0			0	0			0	0			0	0			0	0
NCSTN	7	6	0.34973	0.5256	1	0	1.92992	0.194341	0	1	0.350032	0.835774	0	1	0.413649	0.80911	0	0			0	0
NDFIP1	2	2	-0.25862	0.78005	1	0	1.16374	0.443478	0	0			0	0			0	0			0	0
NDFIP2	1	5	-1.1421	0.18305	1	2	-0.020756	0.98411	0	1	-0.307343	0.848079	1	0	0.958847	0.533127	0	0			0	0
NDN	0	0			0	0			0	1	-0.0741428	0.963801	0	1	-0.824334	0.594216	0	0			0	0
NDST1	1	4	-0.97709	0.28464	0	1	-0.227182	0.887472	0	0			0	0			0	0			0	1	-0.685548	0.665673
NDUFA1	0	0			1	0	0.720677	0.642931	0	0			0	0			0	0			0	0
NEBL	0	4	-1.9675	0.10624	0	0			0	1	-0.302027	0.85066	0	0			0	0			0	0
NEDD4L	20	32	-0.056848	0.84402	1	3	-0.26201	0.78651	0	3	0.5075	0.75774	2	1	0.61251	0.61026	0	0			1	0	1.64819	0.273826
NEK6	10	11	0.20549	0.64386	0	0			1	1	1.8797	0.127309	0	0			0	1	-2.1673	0.14899	0	0
NEK9	10	4	1.2882	0.020092	2	2	0.80448	0.38097	0	0			0	0			0	0			0	0
NELFB	3	6	-0.080539	0.90517	0	1	-0.496054	0.752891	0	0			1	0	0.477072	0.762549	0	0			0	0
NES	10	21	-0.52881	0.16455	6	3	1.1223	0.087944	2	1	2.26614	0.0367434	2	2	-0.47527	0.62111	0	0			2	1	1.1962	0.27868
NEURL1	11	12	0.1963	0.63822	1	2	0.11567	0.91317	0	0			0	0			0	1	-1.57184	0.29829	0	0
NEURL2	2	0	2.4379	0.090409	3	2	0.96913	0.24419	0	1	1.68485	0.379857	1	0	0.444092	0.778622	0	0			0	0
NEUROD6	3	0	2.6947	0.021305	0	0			0	0			0	0			0	0			0	0
NEUROG2	1	3	-0.519	0.58983	0	0			0	0			0	0			0	0			0	0
NF1	31	26	0.48988	0.069361	2	4	-0.089126	0.91225	2	3	1.7019	0.079372	8	7	0.1174	0.82627	2	0	0.18447	0.90381	0	1	-0.105012	0.949618
NF2	0	2	-1.132	0.41882	0	0			0	0			1	0	1.2617	0.406337	0	0			0	0
NFAT5	2	4	-0.10272	0.89767	2	1	1.0084	0.32892	0	1	1.47909	0.431869	0	0			0	0			0	0
NFATC1	7	12	-0.11846	0.80375	0	0			0	0			2	4	-1.3526	0.095173	2	0	1.1523	0.42813	0	0
NFIA	9	11	0.072823	0.87137	1	1	0.51379	0.65888	0	1	-0.0326324	0.984079	0	0			1	0	0.277806	0.862616	0	0
NFIB	5	15	-0.7481	0.1232	1	1	0.39806	0.73454	0	1	0.436271	0.797996	1	0	-0.230207	0.89041	0	0			0	0
NFIC	6	9	0.10348	0.84567	1	1	0.15217	0.91085	0	0			0	0			0	0			0	1	-0.426409	0.793096
NFIX	5	16	-0.67655	0.1531	0	0			1	0	2.18198	0.145278	0	1	-1.68889	0.259572	0	0			0	1	-0.425892	0.790973
NFKB1	6	7	0.24717	0.65191	0	1	-0.176063	0.913057	0	3	0.25117	0.87308	1	1	0.94321	0.43448	0	0			0	0
NFKB2	5	8	-0.31329	0.57298	1	0	1.11268	0.464469	0	1	0.420341	0.805098	3	1	0.61185	0.5418	0	0			0	0
NFKBID	4	5	0.070282	0.91458	0	1	-0.270036	0.865979	0	0			1	0	1.54831	0.30272	0	0			0	0
NFKBIL1	1	0	1.05709	0.48746	0	0			0	1	2.01186	0.309803	0	0			0	0			0	0
NFYA	0	4	-1.4931	0.2359	0	1	-0.687918	0.658312	1	0	3.44429	0.0236731	1	0	0.229677	0.886489	0	0			0	0
NFYB	3	1	1.0317	0.27434	0	0			0	0			1	0	0.856596	0.579023	0	0			0	0
NFYC	5	3	0.67944	0.33053	0	0			0	5	-0.19573	0.89306	1	0	0.244848	0.87881	0	0			0	0
NGEF	0	1	-1.14868	0.448572	1	0	0.941834	0.539714	0	1	1.47192	0.433275	1	0	-0.235768	0.887701	0	0			1	0	0.938033	0.543929
NHLH1	1	2	0.1034	0.9212	0	0			0	0			0	1	-0.639309	0.681941	0	0			0	0
NHLH2	1	6	-0.9818	0.24823	1	0	1.80688	0.225492	0	1	1.61009	0.39869	0	0			0	0			0	0
NIPBL	24	38	0.045881	0.86399	1	6	-0.85299	0.30968	0	6	-1.2469	0.32872	0	0			1	0	-0.292452	0.86206	0	2	-0.93848	0.51078
NIPSNAP1	1	0	1.28562	0.393808	0	0			0	0			0	0			0	0			0	0
NKAP	2	0	2.86641	0.024293	0	0			0	0			0	0			0	0			0	0
NKX2-2	0	1	0.0610195	0.970353	0	0			0	0			0	0			0	0			0	0
NLGN2	19	29	0.13129	0.66602	2	7	-0.50444	0.47855	1	3	1.75779	0.129974	5	4	-0.42452	0.51997	1	0	0.682719	0.661586	0	1	-0.475113	0.765183
NLGN3	6	9	-0.14187	0.76472	1	1	0.8318	0.47882	0	2	0.48523	0.76814	1	1	0.11199	0.92471	0	0			0	1	-1.06235	0.489635
NLGN4X	25	38	0.11794	0.65622	5	4	0.93581	0.15248	1	9	-0.16226	0.85344	5	3	0.15309	0.82798	1	0	-0.131272	0.9368	0	0
NLK	2	6	-0.45792	0.53853	1	1	0.67168	0.56749	0	0			0	1	-0.808355	0.601206	0	0			0	0
NMNAT2	6	14	-0.60144	0.20149	0	0			0	0			1	1	0.18874	0.88275	0	0			0	0
NMT1	7	7	0.46317	0.38842	1	1	0.58185	0.61755	0	0			1	0	0.371346	0.815672	0	0			0	0
NNAT	0	1	-0.951895	0.533801	0	0			0	0			0	0			0	0			0	0
NOA1	4	3	0.40842	0.57199	0	0			0	3	0.63771	0.69874	0	0			0	0			0	1	-0.194806	0.906311
NOG	5	10	-0.2813	0.59601	0	0			0	0			0	0			0	0			0	0
NOL4	9	24	-0.50291	0.18983	1	4	-0.32115	0.72868	1	1	1.41622	0.240214	2	2	-0.74463	0.42283	0	0			0	0
NOL4L	1	1	-0.47134	0.69349	0	0			0	0			2	0	1.8228	0.18237	0	0			0	0
NOM1	4	1	1.3296	0.12814	0	1	-0.39624	0.80267	1	4	0.077232	0.93821	3	3	-0.81465	0.30669	0	0			0	1	-0.870203	0.577784
NONO	1	2	-0.2224	0.83112	0	0			0	0			0	0			0	0			0	1	-1.42281	0.355675
NOS1	8	3	1.1937	0.047641	1	0	0.688906	0.658187	1	7	0.64466	0.51025	3	1	0.37066	0.7188	0	0			0	0
NOS1AP	13	8	0.94078	0.034818	2	1	1.0995	0.28384	0	3	-0.2401	0.87192	0	0			0	0			0	0
NOS2	2	10	-1.2487	0.058216	0	0			0	0			0	0			0	0			0	0
NOSIP	1	2	-0.24439	0.81686	0	0			0	0			0	0			0	0			0	0
NOTCH1	12	17	0.042738	0.91156	1	0	0.00598941	0.997091	0	4	0.018562	0.99013	2	3	-0.51851	0.54356	0	0			0	0
NOTCH2	1	0	0.902405	0.556378	0	0			0	1	1.89452	0.333424	0	1	-0.674524	0.666426	0	0			0	0
NOTCH3	6	12	0.085808	0.86322	1	4	-0.52752	0.56302	0	4	-0.50144	0.72669	2	1	1.2745	0.33108	0	0			0	0
NOTCH4	3	2	0.77318	0.34843	0	0			0	0			0	0			0	0			0	0
NOVA1	1	0	1.24214	0.410716	0	0			0	0			0	0			0	0			0	0
NOXA1	1	0	0.516684	0.742197	0	0			0	0			0	0			0	0			0	0
NPAS1	0	2	-0.52286	0.72118	1	0	1.58873	0.288001	0	0			0	0			0	0			0	0
NPAS2	7	7	0.48302	0.37726	1	1	0.015886	0.98919	0	3	-0.98295	0.53127	0	0			0	0			0	1	-0.506541	0.752121
NPAS3	10	10	0.31295	0.48728	1	1	0.92597	0.43198	0	7	-1.4799	0.2634	0	3	-2.3006	0.092	0	0			0	0
NPAS4	1	0	1.33232	0.375989	0	0			0	0			0	0			0	0			0	0
NPEPPS	20	20	0.39833	0.22149	1	4	-0.60658	0.50494	1	3	1.4759	0.19825	4	0	1.639	0.19324	0	0			0	0
NPFFR1	4	9	-0.28805	0.61744	1	5	-0.53043	0.54785	0	1	1.48609	0.429729	1	2	-1.2429	0.28173	0	0			0	0
NPHS1	1	5	-0.87521	0.3159	0	0			0	0			0	0			0	0			0	0
NPLOC4	11	18	-0.021659	0.95515	0	3	-1.4223	0.27002	0	3	0.41033	0.7999	1	0	0.615175	0.694077	0	0			0	0
NPM1	2	4	-0.70223	0.38633	0	0			0	1	0.511279	0.766151	0	0			0	0			0	0
NPR1	3	7	-0.10969	0.8704	0	0			2	1	2.45435	0.0218961	3	0	2.0131	0.14728	0	0			0	0
NPR2	5	4	0.73359	0.27292	0	2	-1.0694	0.44277	0	0			0	1	-0.715036	0.646232	0	0			0	0
NPTN	4	6	0.020793	0.97399	0	0			0	1	0.331222	0.844292	1	0	1.54116	0.304234	0	0			0	1	-0.244994	0.880074
NPY	0	1	-0.518956	0.741049	0	0			0	0			0	0			0	0			0	0
NPY1R	1	2	-0.40477	0.6972	0	0			0	0			0	1	-1.58493	0.29151	0	0			0	0
NR1D1	11	13	0.22532	0.58332	0	4	-2.183	0.05978	0	2	1.2849	0.47477	4	1	0.78102	0.38813	0	1	-1.03577	0.501018	1	0	1.31166	0.389708
NR2C1	1	2	-0.12977	0.90359	0	1	-0.912332	0.552394	1	0	3.7795	0.0141689	2	0	0.81945	0.56558	0	0			0	0
NR2C2	8	5	0.97666	0.078225	0	0			0	0			1	0	0.0340882	0.983363	0	0			0	0
NR2E1	2	2	0.42575	0.65526	2	2	0.23694	0.797	0	2	0.11506	0.94378	2	1	0.31437	0.80631	0	0			0	0
NR2F2	3	9	-0.25436	0.68541	1	1	0.44935	0.69903	1	1	1.4896	0.23906	1	0	0.0223612	0.989106	0	0			0	0
NR2F6	11	15	0.10961	0.78576	5	7	0.23049	0.69408	1	3	1.4009	0.21218	4	3	0.046445	0.95476	1	0	-0.279836	0.867688	1	0	1.88659	0.21012
NR3C1	6	8	-0.063466	0.90748	0	0			0	0			0	0			0	1	-1.15981	0.447212	0	0
NR3C2	3	3	0.41305	0.60313	0	1	-0.376845	0.812491	0	1	0.546134	0.750634	0	1	-0.8857	0.565558	0	0			0	0
NR4A2	2	1	0.6474	0.54841	0	0			0	0			0	0			0	0			0	0
NR5A1	0	2	-1.092	0.44336	0	0			0	0			0	0			0	1	-2.33671	0.12361	0	0
NR6A1	4	5	0.41339	0.53006	0	3	-1.2681	0.33123	0	2	0.60317	0.72059	1	1	-0.1375	0.92244	0	0			0	0
NRARP	1	3	-0.55781	0.58303	1	0	1.69635	0.25703	0	1	-0.110965	0.945711	0	0			0	0			0	0
NRAS	0	2	-1.1241	0.42168	0	0			0	0			0	0			0	0			0	0
NRBP1	2	3	0.036209	0.96695	1	0	2.24362	0.130956	2	0	3.84403	0.00293478	0	0			0	0			0	0
NRF1	4	8	-0.12798	0.82739	0	2	-0.89553	0.53059	0	1	0.381807	0.822075	0	0			1	1	-0.20231	0.86242	0	0
NRG2	10	11	0.29687	0.50311	2	3	0.14242	0.86627	0	2	0.1967	0.90491	4	6	-1.0106	0.11829	0	0			0	0
NRK	3	7	-0.34484	0.59149	0	0			1	1	1.6337	0.25401	0	1	-1.55662	0.300755	0	0			0	0
NRL	0	0			0	0			0	0			0	1	-0.462015	0.770326	0	0			0	2	-0.98194	0.48683
NRP2	2	3	0.18261	0.83029	0	0			0	1	0.655623	0.706292	1	0	0.452227	0.774894	0	0			0	0
NRXN1	3	4	0.15643	0.83389	0	0			0	0			1	0	0.548394	0.729025	0	0			1	0	1.77108	0.242329
NRXN2	13	14	0.44165	0.26338	1	6	-1.11	0.19219	0	2	-0.46996	0.76762	4	0	2.1666	0.07277	0	0			0	1	-0.300235	0.852248
NRXN3	1	5	-0.3679	0.68413	0	2	-1.4893	0.27411	0	0			0	0			0	0			0	0
NSA2	3	1	1.3615	0.16312	1	0	2.29368	0.122848	0	0			0	0			0	0			0	0
NSD1	8	5	0.77588	0.15735	0	1	-0.51981	0.740922	0	1	0.894136	0.614599	0	1	0.221565	0.894568	0	1	-1.96031	0.193781	0	0
NSD2	8	21	-0.61433	0.12982	3	2	0.98064	0.24046	0	6	-0.23211	0.87171	3	3	-0.41769	0.60212	1	0	1.09062	0.477205	0	1	-0.693325	0.660465
NSD3	7	8	0.23469	0.65279	0	2	-1.044	0.45764	0	2	0.96129	0.57863	2	1	1.0388	0.3289	0	0			1	1	0.54875	0.64241
NSF	8	6	0.85867	0.11239	1	3	-0.19051	0.84442	0	2	-1.36461	0.383914	0	0			0	0			1	1	1.0229	0.40017
NSMCE4A	1	0	1.70773	0.251574	1	5	-0.63772	0.4745	0	0			2	1	-0.29102	0.78345	0	0			0	0
NSMF	1	2	-0.13173	0.90119	0	0			0	0			0	0			0	0			0	0
NSUN2	3	2	0.67675	0.42815	0	0			0	0			1	0	-0.336027	0.842078	0	0			0	0
NSUN5	7	12	-0.060313	0.89884	1	1	0.64724	0.58502	0	1	1.02278	0.56931	1	0	1.29487	0.391907	0	0			1	0	1.91549	0.206475
NTF3	9	13	0.3192	0.47457	0	3	-0.99393	0.45961	0	0			0	0			0	0			0	0
NTM	1	4	-0.71206	0.43281	0	0			0	0			0	1	-2.32477	0.118618	0	0			0	1	-0.868564	0.589347
NTNG1	0	0			0	0			0	0			0	0			0	1	-1.09494	0.475063	0	0
NTNG2	15	22	-0.088932	0.79439	0	2	-1.618	0.22867	0	7	-0.4817	0.72944	1	1	-0.88148	0.46993	1	0	1.09582	0.472945	0	1	-1.08421	0.490559
NTRK2	7	14	-0.24639	0.58946	0	1	-0.650059	0.676547	0	1	1.22376	0.504658	0	0			0	0			0	0
NTSR2	4	4	0.40382	0.55859	1	3	-0.44741	0.64294	0	2	-0.21858	0.89026	0	1	-0.972204	0.525781	0	0			0	0
NUCKS1	0	3	-1.945	0.15556	0	0			0	0			0	1	-0.3903	0.806435	0	0			0	0
NUDT11	2	6	-0.55949	0.44433	0	0			0	1	1.23256	0.501653	0	1	-1.25342	0.408631	0	0			0	0
NUDT21	3	10	-0.32844	0.59009	0	1	-0.389171	0.806156	0	0			0	0			1	0	0.576967	0.716053	0	0
NUDT3	0	2	-0.99652	0.47762	0	1	-0.817858	0.598084	0	1	0.231984	0.889772	0	0			0	0			0	0
NUDT4	5	1	1.6776	0.057827	0	0			0	0			0	0			0	0			0	0
NUMB	7	7	0.61021	0.26044	0	0			0	0			2	1	0.48138	0.65891	0	0			0	0
NUMBL	12	16	0.0079742	0.98392	5	5	0.56755	0.35795	0	4	-0.21822	0.88276	2	1	-0.0021763	0.99836	0	0			0	0
NUS1	8	7	0.55369	0.28826	3	8	-0.18383	0.77132	0	7	-1.1778	0.40217	1	0	0.454523	0.773797	0	0			4	0	2.5032	0.027192
NUTF2	1	0	0.738313	0.633473	0	0			0	0			0	0			0	0			0	0
NXF1	1	3	-0.52745	0.60083	0	1	-0.238992	0.881691	0	0			0	0			0	0			0	0
NXN	0	1	-0.61676	0.692589	0	0			0	0			0	0			0	0			0	0
NXPH2	1	1	0.026188	0.98235	0	0			0	1	0.797392	0.651008	0	0			0	0			0	0
NXPH4	10	10	0.56485	0.20558	0	0			2	4	1.2004	0.17664	0	1	-1.79284	0.229454	0	0			0	2	-1.4305	0.29458
NXT1	3	0	2.0576	0.098397	0	0			1	3	0.47092	0.64448	0	0			0	1	-2.08939	0.162305	0	0
NYAP1	0	0			0	2	-1.1988	0.39546	0	1	0.984173	0.582752	0	1	-0.977446	0.523221	0	0			0	1	-0.0537707	0.974161
OBP2B	4	11	-0.32504	0.56235	3	0	2.4088	0.043505	0	0			0	0			0	0			1	0	1.11118	0.484113
OBSCN	16	27	-0.11684	0.71222	3	7	-0.24525	0.70394	2	8	0.44661	0.57761	7	2	0.76141	0.28917	2	0	0.62952	0.67078	4	1	1.8131	0.039796
OBSL1	0	0			1	5	-0.96582	0.27762	0	0			2	1	-0.42489	0.69035	0	0			0	0
OCLN	6	10	-0.12929	0.80114	2	3	0.24175	0.77465	1	8	0.058709	0.94915	3	1	0.22312	0.81808	0	0			2	1	0.63571	0.53866
OCM	3	9	-0.48553	0.44664	0	9	-2.3164	0.023172	0	0			0	0			0	0			0	0
OCM2	8	7	0.37908	0.45873	3	4	0.24732	0.73678	1	1	1.66336	0.18052	3	1	0.15635	0.87401	0	0			0	0
OCRL	5	10	-0.090244	0.87027	0	1	-0.107546	0.947146	0	1	1.34187	0.470436	1	0	0.440168	0.781516	0	0			0	0
OGA	2	5	-0.28123	0.71419	0	0			0	1	1.29466	0.483812	1	0	1.32115	0.381473	0	0			0	0
OGDH	22	39	-0.009918	0.97081	1	2	-0.20817	0.84711	0	2	0.9359	0.59331	2	0	0.46165	0.75481	1	0	0.0539146	0.973684	1	1	0.28446	0.80768
OGFOD3	1	1	0.42375	0.71933	0	2	-0.8741	0.538	0	0			1	0	1.37147	0.36288	0	0			0	0
OGT	2	3	0.26028	0.76173	0	0			0	0			0	0			0	0			0	0
OLFM1	20	21	0.39427	0.22067	2	1	0.62159	0.60246	1	1	1.53732	0.206203	4	0	0.59212	0.67303	0	1	-1.95233	0.19158	0	0
OLFM2	5	6	0.41276	0.49066	2	0	2.44	0.057642	0	0			0	1	-1.12026	0.461711	0	0			0	0
OLIG1	0	0			3	5	-0.24973	0.72173	0	0			3	1	0.19389	0.8526	0	0			0	0
OLIG3	0	4	-1.6679	0.17344	0	0			0	1	1.38582	0.457489	0	0			0	0			0	0
ONECUT1	2	1	0.90656	0.37463	0	0			0	0			0	0			0	0			0	0
ONECUT2	0	2	-1.4455	0.2842	0	0			0	0			1	0	0.128033	0.936994	0	0			0	0
OPA3	1	0	1.02005	0.503571	0	0			0	0			0	0			0	0			0	0
OPCML	2	3	0.30107	0.7237	0	0			0	4	0.34185	0.83152	0	0			0	0			0	0
OPHN1	4	4	0.67814	0.35591	0	1	-1.44305	0.337597	1	3	1.4445	0.19143	0	3	-1.7682	0.16331	0	0			0	0
OPLAH	4	2	0.838	0.28863	0	4	-1.3958	0.26555	0	2	-0.018064	0.99086	2	6	-1.4813	0.040594	0	0			0	1	-0.842969	0.589537
OPN1LW	3	3	0.53323	0.4931	1	0	1.54202	0.30322	0	0			0	0			0	0			0	0
OPN5	1	0	1.5468	0.30085	0	0			0	0			0	0			0	0			0	0
OPRD1	2	10	-0.93327	0.15944	0	0			0	1	0.948897	0.594923	0	1	-2.51704	0.0913087	0	0			0	0
OR11H12	63	67	0.29174	0.094539	11	13	0.23285	0.54614	4	11	1.0533	0.095305	22	12	0.041276	0.89311	1	1	-0.36453	0.77111	2	2	0.21066	0.81753
OR2T33	8	27	-0.74219	0.050821	3	4	0.47799	0.51137	0	6	-0.21445	0.88323	0	3	-1.6981	0.20325	0	0			0	1	-0.229213	0.888133
OR2T35	12	12	0.35978	0.39006	2	3	0.21337	0.80162	2	8	0.52832	0.51825	9	6	0.20175	0.70415	0	0			1	0	1.40474	0.354581
OR51A2	4	12	-0.32798	0.54982	0	1	0.0970255	0.953099	0	4	-0.30203	0.83971	0	0			0	0			0	0
OR6B2	0	2	-0.70949	0.62428	0	0			0	0			0	1	-1.37887	0.360335	1	0	1.36379	0.368074	0	0
OR6B3	3	3	0.15799	0.84019	0	1	-0.355375	0.823627	1	3	1.1768	0.28819	0	0			2	0	1.3716	0.32969	0	0
ORAI2	3	5	-0.16963	0.81004	0	1	-0.513718	0.744228	0	0			1	0	-0.204093	0.902562	0	0			0	0
ORM1	11	9	0.67889	0.12955	3	1	0.77556	0.43962	0	3	-0.88783	0.54354	0	0			0	0			0	0
ORM2	9	12	0.29953	0.50294	0	0			3	6	1.2441	0.097263	1	0	0.350048	0.826356	0	0			1	0	1.40318	0.360649
ORMDL3	1	1	0.37	0.75516	0	0			0	0			0	0			0	0			0	1	-0.892369	0.56693
OSBP	10	18	-0.028313	0.94241	1	2	0.20531	0.84642	0	4	0.12783	0.93443	2	0	1.3276	0.33286	0	1	-1.40255	0.35467	1	1	0.1511	0.89681
OSBP2	2	8	-0.82141	0.24376	0	0			0	0			0	0			0	0			0	0
OSBPL1A	1	3	-0.49067	0.60576	0	1	-0.611393	0.695701	0	0			0	0			0	0			0	0
OSBPL2	1	0	2.25194	0.128807	0	0			0	0			0	0			0	0			0	0
OSBPL8	2	3	0.34839	0.68803	0	0			0	0			2	0	1.3626	0.33785	0	0			0	0
OSBPL9	2	4	0.18637	0.82023	2	2	0.31372	0.73327	0	2	0.16306	0.92013	0	0			2	0	1.3393	0.33265	0	0
OSCP1	2	6	-0.57587	0.42702	0	1	-0.337163	0.832525	0	0			0	0			0	0			0	0
OSGEP	3	4	0.20019	0.79324	1	1	0.41726	0.71939	0	1	1.69301	0.377777	1	0	0.631414	0.686425	0	0			0	0
OSR1	2	4	-0.052167	0.94762	0	0			0	1	0.286817	0.864684	1	0	-0.163878	0.921473	0	0			1	0	1.02466	0.510115
OSR2	1	0	1.33478	0.375039	0	0			0	0			0	0			0	0			0	0
OTOA	0	1	-0.954585	0.53261	0	0			0	0			0	0			0	0			0	0
OTOP1	0	0			1	0	2.11978	0.153817	0	1	1.3681	0.461696	0	0			0	0			0	0
OTP	6	3	1.0028	0.12782	0	1	-0.439659	0.780919	0	2	0.44815	0.78862	0	0			0	0			0	0
OTUB1	10	10	0.42513	0.34274	0	1	-1.01505	0.509958	0	0			0	0			0	0			0	0
OTUD5	3	6	-0.15769	0.82015	0	0			0	0			0	0			0	0			0	0
OTUD6A	2	1	0.84731	0.4131	0	0			0	0			0	0			0	0			0	0
OTULIN	7	7	0.38198	0.46998	0	1	-0.472521	0.764428	0	0			0	0			0	0			1	0	1.68896	0.269774
OTX2	1	4	-0.67335	0.46507	0	0			0	0			0	0			0	0			0	0
OVOL2	0	1	-0.0268009	0.986883	0	0			0	1	0.884379	0.618712	0	0			0	0			0	0
OXCT1	1	0	2.23664	0.131453	0	1	-0.967999	0.527822	0	0			0	0			0	0			0	0
OXSR1	2	4	-0.45728	0.59712	1	0	1.9316	0.193714	0	0			0	0			0	0			0	0
OXTR	0	0			0	0			0	1	-0.150197	0.926243	1	0	0.414243	0.794316	0	0			0	0
P2RX2	1	2	-0.47093	0.65108	1	0	2.04692	0.168047	0	3	0.38848	0.80918	1	0	-0.243555	0.884293	1	0	0.138526	0.931949	0	0
P2RY8	12	14	0.20625	0.59008	3	0	2.746	0.024181	0	3	0.70536	0.67032	1	0	1.20049	0.428685	0	0			0	0
P3H1	2	3	-0.013084	0.98783	2	1	1.0148	0.33001	0	1	1.85725	0.341552	0	0			0	0			0	0
P3H2	2	3	0.69257	0.42168	1	2	0.025828	0.98017	0	1	0.757376	0.666013	0	0			0	0			0	0
P3H4	0	0			3	3	0.77331	0.3153	0	0			0	0			0	0			0	0
P4HA3	0	0			1	3	0.018731	0.98476	0	0			2	0	0.46383	0.75378	0	0			0	0
P4HTM	4	10	-0.52244	0.36375	3	5	-0.0059887	0.99307	1	4	1.575	0.1652	1	0	0.240812	0.88106	0	0			1	1	0.014145	0.99047
PA2G4	0	2	-0.93538	0.51649	1	0	1.53	0.306659	0	2	0.60479	0.71833	0	1	-0.252192	0.875347	0	0			0	0
PABPC1	1	3	-0.14851	0.8798	1	0	1.7985	0.227215	0	0			1	0	0.858366	0.578217	0	0			0	0
PABPC4	2	3	0.44079	0.60842	1	0	1.67453	0.262486	0	1	1.12597	0.535741	1	0	0.622058	0.690556	0	0			0	0
PABPC5	1	3	-0.37604	0.69647	0	0			0	0			0	0			0	0			0	0
PABPN1	0	1	-0.736204	0.634448	0	0			0	0			0	0			0	0			0	0
PACS1	9	18	-0.30752	0.44459	0	2	-1.2405	0.3857	0	1	-0.315576	0.844155	0	1	-0.547631	0.727534	1	0	0.528868	0.737659	0	1	-0.526888	0.74073
PACSIN1	7	3	0.93272	0.14421	1	2	0.3202	0.76298	0	1	0.364906	0.829017	0	0			0	0			0	1	-0.196399	0.90506
PAF1	8	9	0.32748	0.46086	3	3	0.68665	0.37322	0	2	0.8371	0.62854	1	0	0.631414	0.686425	1	1	-0.68204	0.58287	0	0
PAFAH1B1	8	10	0.20748	0.66513	0	0			0	0			2	0	0.82598	0.58069	0	0			0	0
PAIP2	0	1	-0.454523	0.773231	0	0			0	0			0	0			0	0			0	0
PAK1	11	11	0.27376	0.52838	1	4	-0.50078	0.58472	0	0			3	1	0.075963	0.93901	0	0			0	0
PAK2	9	12	0.16921	0.70178	0	0			0	0			0	0			0	0			0	0
PAK3	4	12	-0.50343	0.36144	0	1	-0.916319	0.550868	0	0			0	0			1	0	0.406983	0.798077	0	1	-0.196399	0.90506
PAN3	1	4	-0.61474	0.50458	1	0	1.66828	0.264072	0	0			0	0			1	0	0.692921	0.657259	0	1	-0.382602	0.811886
PANK1	1	3	-0.28921	0.76921	0	0			0	0			0	0			0	0			0	0
PANK3	0	1	-0.822481	0.593457	0	0			0	0			0	1	-1.25562	0.408342	0	0			0	0
PANX2	12	21	-0.19976	0.58227	1	8	-1.1745	0.13502	2	6	0.50334	0.52384	5	1	0.9082	0.29097	0	0			1	0	1.58623	0.293184
PAPOLA	3	5	-0.38005	0.5867	0	2	-0.61932	0.66983	0	0			0	0			0	0			1	0	1.29075	0.400042
PAPOLG	1	1	0.94459	0.42707	0	0			0	0			0	0			0	0			0	0
PAQR9	19	15	0.46192	0.1785	3	3	0.2442	0.75175	1	1	2.31903	0.0742974	4	1	0.0112	0.98829	1	0	0.692921	0.657259	1	0	1.57948	0.301564
PARD6A	2	4	0.15959	0.80643	0	0			0	0			1	0	0.427415	0.787226	0	0			0	0
PARD6G	6	12	-0.14062	0.77519	0	2	-1.2289	0.37799	0	3	0.14896	0.92405	4	0	1.8147	0.14734	0	0			0	0
PARP10	0	0			1	0	1.54202	0.30322	0	0			0	1	-1.85532	0.213195	0	0			0	0
PARP14	5	11	-0.41046	0.43753	0	0			0	0			0	0			0	0			0	0
PARP6	11	7	0.93212	0.050502	0	1	-1.44825	0.336892	1	2	1.60384	0.167173	0	0			0	0			0	0
PARP8	5	1	1.9062	0.020694	0	0			0	0			0	0			0	0			0	0
PATZ1	4	11	-0.73098	0.18005	0	1	-0.319481	0.841165	0	1	1.46127	0.437565	1	0	0.78643	0.611168	0	0			0	0
PAX1	8	14	-0.042926	0.92278	1	0	1.09392	0.472566	1	1	1.1927	0.32254	0	0			0	0			0	0
PAX2	5	9	-0.19148	0.72419	1	1	0.81954	0.48521	0	2	0.16706	0.91611	0	0			0	0			0	0
PAX3	9	4	1.3942	0.014163	0	0			0	1	0.78427	0.656572	1	1	-0.089431	0.94038	0	0			0	2	-1.175	0.39842
PAX5	2	7	-0.73387	0.30521	0	0			0	0			0	1	-1.46255	0.331732	0	0			0	0
PAX6	2	4	-0.2662	0.74334	0	0			0	1	2.22166	0.272378	0	1	-2.05827	0.167804	0	1	-0.882484	0.572901	0	0
PAX8	4	7	0.00063348	0.99917	1	2	-0.13185	0.89814	2	4	1.0938	0.22068	0	0			0	0			0	0
PAX9	5	3	0.83296	0.23516	0	1	-0.185237	0.908548	0	2	-0.45872	0.7565	1	1	-0.2267	0.8668	0	2	-2.86237	0.0295174	0	0
PAXBP1	1	2	-0.090274	0.93028	0	0			0	0			0	0			0	0			0	0
PBX1	4	4	0.18323	0.79115	0	2	-0.61584	0.67222	0	0			0	0			0	0			0	0
PBX2	0	8	-2.3764	0.023684	0	0			0	1	1.60824	0.398256	0	0			0	0			0	0
PBX3	6	1	1.6371	0.0412	0	0			0	0			0	0			0	0			0	0
PC	15	21	0.1851	0.589	2	2	0.6546	0.47038	1	2	2.22232	0.0703417	1	3	-1.3308	0.1628	0	1	-1.47865	0.326967	0	0
PCBP1	5	7	-0.16366	0.78077	0	1	-0.0937424	0.953914	0	0			2	3	-0.57338	0.50615	0	0			0	1	-1.22751	0.421988
PCBP2	6	2	1.479	0.044197	1	0	1.73517	0.244554	0	1	-0.39351	0.804998	0	1	-0.4528	0.774519	0	0			0	0
PCDH11X	36	60	-0.10903	0.61378	2	6	-0.42101	0.56463	3	7	1.0419	0.14764	4	10	-1.0227	0.069356	0	0			1	1	0.42295	0.71811
PCDH19	11	15	0.23781	0.56144	1	5	-1.0351	0.23086	1	2	1.2363	0.29542	2	0	1.17	0.39822	0	0			1	0	1.23846	0.419866
PCDHA6	0	1	-0.160961	0.92047	0	0			0	0			0	0			0	0			0	0
PCDHAC2	5	14	-0.47446	0.33901	1	1	0.7189	0.54265	0	2	0.7236	0.66783	1	2	-1.2506	0.2206	0	0			0	1	-0.329562	0.83757
PCDHGC3	0	0			0	0			0	1	1.65972	0.386225	0	0			0	0			0	0
PCF11	3	1	0.98296	0.31215	1	0	2.53119	0.0902031	0	2	0.41295	0.80291	3	0	1.8328	0.14168	0	0			0	0
PCGF1	1	2	0.15527	0.88623	1	0	2.12077	0.153015	0	2	0.8584	0.619	1	0	0.532546	0.734776	0	0			0	0
PCGF3	1	2	-0.34023	0.74064	0	0			0	3	-0.56648	0.69735	0	0			0	0			0	0
PCGF5	0	4	-1.6295	0.18053	0	0			0	0			0	0			0	0			0	0
PCID2	0	3	-1.3253	0.33472	1	0	0.96508	0.530007	1	1	1.4689	0.222813	0	0			0	0			0	0
PCIF1	2	5	-0.15947	0.84297	1	0	1.9344	0.193229	0	2	-0.65791	0.67447	0	0			0	0			0	0
PCMT1	2	3	0.065548	0.93842	1	0	1.73886	0.24406	0	0			0	0			1	0	1.29797	0.395344	0	0
PCMTD1	0	3	-1.5639	0.23091	0	2	-1.3529	0.32208	0	0			1	0	1.67892	0.262714	0	0			0	0
PCNA	4	2	1.09	0.17106	0	2	-0.8841	0.53677	0	1	0.986818	0.582154	0	0			0	0			0	0
PCSK1N	0	0			2	1	0.75315	0.47577	0	0			1	1	-0.094263	0.93519	0	0			0	0
PCSK2	22	25	0.34415	0.25009	2	4	0.043859	0.95662	0	6	-0.091292	0.95013	3	1	0.60629	0.55594	2	3	-0.83983	0.31885	0	1	-0.400041	0.804874
PCSK5	21	25	0.2297	0.44725	2	5	-0.5818	0.45766	1	6	0.16564	0.87112	3	2	-0.099246	0.90846	0	1	-2.01061	0.178744	0	0
PCSK6	4	7	-0.24626	0.68189	0	1	-0.100311	0.950714	0	0			0	0			0	0			0	0
PCSK7	5	6	0.30404	0.61744	3	1	1.397	0.14191	1	3	1.1822	0.30227	10	4	0.49057	0.40999	0	0			0	0
PCYT1A	8	8	0.25778	0.61213	1	0	1.80086	0.22664	0	1	0.795228	0.65089	1	1	0.12565	0.91501	0	0			0	0
PCYT1B	3	7	-0.51245	0.42653	0	0			0	0			0	0			0	0			0	1	-0.868985	0.57795
PCYT2	2	1	0.67104	0.57497	0	1	-0.257431	0.872352	0	0			0	0			0	0			0	0
PDCD10	1	0	1.4749	0.324811	0	0			0	0			0	0			0	0			0	0
PDCD6	3	8	-0.14802	0.82008	0	2	-1.0858	0.43611	0	1	1.23688	0.500982	1	2	-0.66823	0.54658	0	1	-1.40255	0.35467	0	1	-0.304616	0.850287
PDCD6IP	2	8	-0.99257	0.15321	1	3	-0.11801	0.90355	0	0			2	0	1.3724	0.33392	0	0			0	0
PDE10A	11	8	0.93845	0.043226	4	1	1.7354	0.055477	0	0			2	0	0.47727	0.74622	0	0			0	0
PDE1B	8	5	1.1058	0.04795	0	0			0	0			0	0			0	0			0	0
PDE2A	19	12	1.0119	0.0059178	2	3	0.26504	0.75326	1	5	0.62898	0.52937	1	0	1.31254	0.385199	2	0	1.4603	0.29235	0	0
PDE3A	0	0			3	1	0.78184	0.44643	1	0	2.85313	0.0569022	1	0	0.915495	0.552333	1	0	-1.05619	0.560529	0	0
PDE4A	9	9	0.31193	0.47926	1	2	0.1873	0.85809	0	1	-0.134146	0.934106	4	0	1.614	0.19308	0	0			0	1	-1.00534	0.516036
PDE4D	8	8	0.39798	0.42276	1	1	0.39829	0.74071	0	0			1	0	-0.429087	0.800889	0	0			0	1	-0.641478	0.683774
PDE6D	1	6	-1.1092	0.18832	0	0			1	1	1.63244	0.185947	0	0			1	0	0.772764	0.621815	0	0
PDGFRA	2	0	1.6456	0.2233	0	2	-1.4587	0.28476	0	0			0	0			0	0			0	0
PDGFRB	16	6	1.2464	0.005403	1	0	1.69635	0.25703	1	1	1.2615	0.29844	0	0			0	1	-2.78107	0.0646797	1	2	0.4231	0.69414
PDHA1	5	8	-0.1186	0.84464	0	1	-0.301918	0.850585	0	1	0.370558	0.826748	0	0			1	0	0.682719	0.661586	0	0
PDIK1L	2	6	-0.57427	0.42659	0	0			0	0			0	1	-1.91793	0.198529	0	0			0	0
PDK3	2	0	1.6099	0.236	0	4	-1.7984	0.13224	0	1	1.16213	0.523665	0	0			0	0			0	0
PDLIM4	5	5	0.34724	0.57634	2	3	-0.11385	0.89375	1	3	0.93056	0.41455	3	0	1.8858	0.1529	1	1	-0.4804	0.68901	0	0
PDPK1	13	23	-0.18468	0.60054	3	1	1.4825	0.12743	1	0	3.70013	0.0159834	6	4	0.051541	0.93835	0	0			0	1	-1.50253	0.335315
PDS5A	8	19	-0.48741	0.23474	1	0	1.57581	0.292407	0	2	0.45717	0.77966	1	0	0.0453272	0.97784	0	0			1	0	1.2998	0.40037
PDS5B	3	9	-0.19182	0.76324	0	0			0	0			2	0	1.6955	0.21242	1	0	0.644284	0.682441	0	0
PDSS2	0	3	-0.99967	0.22093	0	0			0	0			0	1	-1.31309	0.386563	0	0			0	0
PDX1	12	12	0.40253	0.33299	1	4	-0.33	0.72004	0	3	0.77675	0.64524	2	0	1.5707	0.25082	0	0			0	3	-1.5364	0.23457
PDXK	0	1	0.362714	0.829671	0	1	-0.672802	0.665381	0	0			0	0			0	0			0	0
PDZD11	0	2	-1.1051	0.43642	0	0			0	0			0	0			0	0			0	0
PDZD2	2	12	-1.2686	0.04525	0	0			0	1	1.58566	0.403912	1	0	0.637691	0.683678	0	0			1	1	0.60379	0.60633
PDZD4	7	15	-0.31787	0.47872	1	3	-0.023295	0.98102	0	1	1.30488	0.480441	0	2	-0.72298	0.63482	3	0	1.2133	0.36333	0	0
PDZD8	3	3	0.62645	0.42764	0	1	-0.094928	0.953357	0	2	0.80412	0.63592	2	0	1.2973	0.35295	0	0			0	0
PDZK1	19	30	-0.01974	0.94743	6	3	1.1919	0.070383	3	10	1.2993	0.068478	5	1	0.67606	0.4514	0	0			0	1	-0.499539	0.75566
PDZRN3	0	0			1	1	0.67906	0.56049	0	0			2	0	2.5201	0.05204	0	0			0	1	-0.0992738	0.952438
PDZRN4	0	3	-1.6048	0.20546	1	0	2.2193	0.134876	0	0			4	2	0.2628	0.75119	0	0			0	0
PEA15	2	6	-0.38137	0.61104	0	0			0	0			0	0			0	0			0	0
PEAK3	0	1	-0.938882	0.539829	0	1	-0.467796	0.766828	0	0			1	1	-0.52086	0.66322	4	0	1.7111	0.16071	0	0
PEG10	1	5	-1.0839	0.20043	0	0			0	0			0	0			0	0			0	0
PELI1	0	1	0.110721	0.946454	0	1	-1.59755	0.286994	0	0			0	0			0	0			0	0
PELI3	4	10	-0.38707	0.498	1	1	0.46755	0.68795	0	1	1.00527	0.575722	2	0	1.231	0.38417	0	0			0	1	-0.307599	0.849614
PENK	0	1	-1.41586	0.34555	0	1	-0.202095	0.900033	0	0			2	3	-0.92353	0.26818	0	0			0	0
PEX5L	3	2	0.67885	0.4121	0	0			0	1	0.575322	0.738457	0	0			0	0			0	0
PEX6	0	0			1	1	-0.12593	0.91368	0	1	0.98727	0.582223	1	3	-0.54327	0.60442	0	0			0	0
PFDN6	1	0	0.960269	0.530085	0	0			0	0			0	0			0	0			0	0
PFKFB2	2	7	-0.68583	0.33169	0	0			0	0			1	1	0.54022	0.70669	0	1	-2.06515	0.167072	0	0
PFKM	0	2	-0.8015	0.57389	2	0	2.59482	0.0425849	0	0			0	0			0	0			0	0
PFN1	1	0	-0.0325068	0.984172	0	0			0	0			0	0			0	0			0	0
PFN2	0	0			1	1	0.42916	0.71247	0	0			0	0			0	0			0	0
PFN3	0	0			0	0			0	0			0	1	-1.29838	0.39235	0	0			0	0
PGAM1	14	16	0.46711	0.20646	1	0	2.00432	0.177437	0	7	-0.69791	0.60358	0	0			0	0			0	0
PGLYRP2	2	3	0.010528	0.99022	0	0			0	0			1	2	-1.047	0.30217	0	0			0	0
PGM2L1	2	4	-0.070061	0.93007	0	0			0	0			0	0			0	0			0	0
PGM5	14	12	0.50704	0.20546	0	5	-1.6615	0.16178	0	5	-0.7467	0.60875	2	3	-0.71295	0.39057	0	0			0	2	-1.1218	0.42897
PHACTR1	1	1	0.77706	0.50634	0	0			0	0			0	0			0	0			0	0
PHACTR2	4	6	0.29707	0.65151	0	0			0	3	0.28327	0.85739	0	1	-1.57672	0.293505	0	0			0	1	-0.535749	0.735441
PHACTR3	10	14	-0.11608	0.78103	1	0	1.99916	0.178367	0	2	0.89137	0.6048	0	1	-2.28131	0.125152	0	0			0	0
PHACTR4	7	5	0.61416	0.2808	0	2	-1.1553	0.41062	0	3	0.26418	0.86649	0	1	0.249173	0.881811	0	0			0	0
PHB2	1	1	0.81892	0.48715	0	0			0	0			0	0			0	0			0	0
PHC1	7	9	0.17359	0.73694	0	1	-0.873766	0.570704	0	2	0.95252	0.58203	0	2	-1.4059	0.30218	0	0			0	0
PHC3	4	5	0.31236	0.64028	0	0			0	1	1.44128	0.44155	0	2	-1.3999	0.34268	0	0			0	0
PHF1	3	6	0.18709	0.78204	0	0			0	1	1.71359	0.373181	0	1	-1.13664	0.455259	0	0			0	0
PHF12	2	7	-0.93341	0.184	0	1	-0.577616	0.712328	1	2	1.1701	0.3075	0	0			0	0			0	0
PHF13	0	4	-1.6734	0.16917	0	0			0	0			0	0			0	0			0	0
PHF14	4	6	0.056973	0.92802	0	0			1	1	1.317	0.27328	0	0			0	1	-2.13919	0.151896	0	0
PHF19	9	14	0.1134	0.79322	1	3	-0.50313	0.60909	1	0	2.65404	0.0783104	1	0	-0.0758789	0.963262	0	0			0	0
PHF20L1	2	5	-0.4349	0.57478	1	1	0.52192	0.66314	1	0	2.83786	0.0581436	0	0			0	0			0	0
PHF21A	4	6	-0.024076	0.97039	0	0			1	1	1.7954	0.1946	1	0	1.17633	0.439231	0	0			0	0
PHF6	1	1	0.37691	0.74528	0	0			0	1	1.10054	0.54333	1	0	0.0974841	0.952168	0	0			0	0
PHF8	13	10	0.51242	0.22658	1	1	0.49622	0.68191	0	1	1.54837	0.413865	1	0	0.62729	0.688444	0	0			0	0
PHIP	7	18	-0.26509	0.54005	1	1	0.71294	0.5448	0	0			0	0			0	0			0	0
PHKA2	4	8	-0.12532	0.83559	2	0	1.8734	0.1665	0	1	0.752667	0.668066	1	1	-0.32853	0.77805	1	0	-0.507999	0.767353	0	0
PHLDA1	0	0			0	0			0	1	1.29216	0.48381	0	0			0	0			0	0
PHLDA2	6	4	0.77278	0.21491	0	0			0	1	1.03521	0.565351	0	0			0	0			0	0
PHLDA3	5	4	0.40642	0.54045	0	2	-1.3997	0.3083	0	0			8	3	0.7464	0.29408	0	0			0	0
PHLDB1	10	16	-0.075521	0.85244	1	2	-0.09058	0.93202	0	2	0.072918	0.96359	0	0			1	0	-0.320064	0.849459	0	1	-0.632783	0.689997
PHLPP1	0	0			0	0			0	0			2	1	0.23172	0.82837	0	0			0	0
PHOX2B	5	5	0.36337	0.5682	0	2	-1.1428	0.41999	0	7	0.085176	0.95505	0	0			0	0			0	0
PHTF2	8	9	0.54728	0.26513	1	0	1.48588	0.322341	0	0			0	0			1	0	-0.261361	0.876491	0	0
PHYHIP	7	8	0.36895	0.48467	1	0	1.43214	0.340515	0	1	1.35163	0.466685	1	1	0.84022	0.51683	0	0			0	0
PI4K2A	0	1	-0.0584355	0.97132	0	0			0	0			0	0			0	0			0	0
PI4KA	24	35	0.069041	0.80019	0	3	-1.3874	0.28612	0	3	-0.08304	0.95626	2	4	-0.89452	0.30294	1	0	-0.126567	0.939152	0	0
PI4KB	15	33	-0.33234	0.28522	0	1	-0.572922	0.715079	1	5	0.60493	0.5518	3	0	1.4257	0.28811	0	0			1	2	0.028618	0.97875
PIAS4	1	3	-0.38745	0.68641	1	2	0.12422	0.90685	0	0			0	1	-1.27063	0.402965	0	0			0	0
PICK1	8	5	0.89491	0.10291	0	1	-0.42607	0.788105	0	0			2	0	2.81456	0.0333377	0	0			0	0
PIGF	3	10	-0.33283	0.58942	2	4	-0.037441	0.93451	2	5	0.8015	0.36043	0	0			0	0			0	0
PIK3C3	7	16	-0.56592	0.19968	2	2	0.7324	0.42367	0	1	1.60796	0.398314	1	1	-0.089281	0.94928	0	0			0	0
PIK3CA	9	6	0.79624	0.12727	1	1	0.67884	0.56064	0	0			2	1	0.51116	0.63316	0	0			0	0
PIK3CD	29	37	0.10863	0.6629	4	5	0.4036	0.5344	0	3	0.37112	0.81502	5	3	0.19134	0.80802	1	0	0.986232	0.520161	1	0	1.68896	0.269774
PIK3R1	12	10	0.85886	0.047282	2	0	2.1266	0.1029	0	3	-0.090513	0.95517	0	0			0	0			0	0
PIK3R4	2	4	-0.21879	0.78768	0	0			0	2	-0.17026	0.91365	0	0			0	0			0	0
PIM1	4	6	-0.30657	0.63753	0	0			0	0			0	0			0	0			0	0
PIM3	2	2	0.38915	0.67622	1	2	-0.35796	0.73429	0	0			1	0	0.262411	0.870189	0	0			0	0
PIN1	1	0	1.95879	0.186918	0	0			0	0			0	0			0	0			0	0
PIP4K2B	14	11	0.59213	0.14565	2	3	0.18108	0.8301	1	1	2.27825	0.0769929	0	0			0	0			0	1	-1.12209	0.4838
PIP4P1	0	1	-0.796222	0.605928	0	0			0	0			0	0			0	0			0	0
PIP5K1A	3	7	-0.37439	0.56982	5	3	1.0661	0.11894	0	1	1.20828	0.510339	0	0			0	0			0	0
PIP5K1B	10	19	-0.096392	0.8045	0	2	-1.4398	0.30663	2	4	1.5994	0.0762	0	1	-0.680588	0.662375	0	0			0	0
PIP5K1C	15	25	-0.056713	0.86228	1	2	-0.47896	0.6763	0	3	0.32938	0.83651	3	3	-0.14981	0.86318	0	0			1	0	1.66515	0.281569
PITHD1	0	2	-1.2859	0.35803	0	0			0	0			0	0			0	0			0	0
PITPNA	4	8	0.017446	0.97665	1	1	0.17104	0.88322	0	0			0	0			0	0			0	0
PITPNB	3	4	0.43949	0.54906	1	0	1.14556	0.452684	0	0			0	1	-1.4653	0.330216	0	0			0	0
PITPNC1	0	2	-0.93352	0.52468	0	0			0	0			0	0			0	0			0	0
PITPNM1	13	17	0.098758	0.79585	2	2	0.36852	0.6838	0	4	-0.42826	0.77956	1	1	0.44594	0.77994	0	0			1	0	2.03055	0.180479
PITPNM2	20	31	0.028645	0.92186	3	7	-0.032313	0.96099	3	7	1.7669	0.020967	10	7	-0.29261	0.5655	1	1	-1.1644	0.33239	0	1	-1.17817	0.44773
PITX1	19	14	0.62436	0.083082	2	2	0.53589	0.56144	0	1	0.41704	0.806299	0	2	-1.7286	0.25246	0	0			0	0
PITX2	4	6	-0.1668	0.79339	0	1	-0.334284	0.833709	0	0			4	1	0.38845	0.68135	0	0			0	0
PITX3	2	3	0.82674	0.37043	3	0	1.813	0.14862	0	2	-1.0095	0.47515	1	0	0.9058	0.556224	0	0			0	0
PIWIL1	0	2	-1.1901	0.38727	0	0			0	0			0	0			0	0			1	0	1.68431	0.266048
PJA2	1	2	-0.14568	0.88788	0	0			0	0			0	0			0	0			0	0
PKDCC	0	0			0	1	-0.191575	0.905397	0	0			0	0			0	0			0	0
PKM	1	1	0.075955	0.94761	0	0			0	0			0	0			0	0			0	0
PLAA	3	5	-0.16718	0.81414	0	0			1	2	2.25486	0.0640556	0	0			0	0			0	0
PLAG1	1	0	0.916689	0.549916	0	0			0	0			0	0			0	0			0	0
PLAGL2	1	0	0.984067	0.519428	0	0			0	0			0	0			0	0			0	0
PLAUR	3	7	-0.26624	0.69159	0	0			0	2	0.49441	0.76566	1	1	0.35868	0.75772	0	0			0	0
PLCB1	17	23	0.16064	0.62309	3	1	1.3275	0.16377	0	7	-1.2707	0.31327	1	0	2.36554	0.113364	2	0	0.25583	0.86647	0	1	-0.727355	0.643224
PLCB3	10	30	-0.55741	0.11275	0	4	-1.3072	0.30004	1	3	1.1508	0.29968	0	0			0	0			1	1	0.75225	0.52692
PLCB4	1	1	0.73591	0.53585	0	0			0	0			0	0			0	0			0	0
PLCD3	1	3	-1.0695	0.26469	0	1	-0.334284	0.833709	0	3	0.65649	0.69159	1	1	-0.85046	0.48465	0	0			0	0
PLCG1	4	6	-0.17663	0.77635	1	1	1.0814	0.361	0	1	1.70023	0.376521	0	3	-2.6483	0.02466	0	1	-1.54976	0.303244	0	0
PLCG2	1	1	0.99814	0.39688	4	3	0.55165	0.452	0	0			0	1	-1.77358	0.235078	0	0			0	0
PLCL2	1	0	1.75876	0.23734	0	0			0	1	0.228122	0.892857	0	0			0	0			0	0
PLD5	1	2	-0.20537	0.85588	0	0			0	0			0	0			0	0			1	0	1.40977	0.361444
PLEKHA5	1	2	0.21666	0.83933	0	0			0	0			0	0			0	0			0	0
PLEKHF1	1	1	0.012499	0.99306	0	0			0	0			0	0			0	0			0	0
PLEKHF2	0	1	-0.533368	0.733833	0	0			0	0			0	0			0	0			0	0
PLEKHH3	5	5	0.45087	0.46589	0	1	-0.226969	0.887888	0	4	-0.87251	0.54097	1	0	0.305973	0.848027	0	0			0	0
PLEKHM1	9	12	0.34356	0.45198	2	1	1.1915	0.24182	0	3	0.29872	0.85013	0	2	-2.2597	0.082477	0	0			0	0
PLEKHM3	9	16	-0.13224	0.74968	2	1	1.2875	0.20667	0	1	2.21762	0.272248	0	2	-0.092126	0.95408	0	0			0	0
PLG	2	5	-0.35061	0.6453	0	0			0	0			1	0	1.64841	0.272292	0	0			0	0
PLK1	11	10	0.64124	0.14811	0	0			0	0			1	1	-0.26466	0.82088	2	0	1.0916	0.44859	0	0
PLK2	5	10	-0.21739	0.68644	0	0			0	0			2	0	1.6565	0.21983	0	0			0	0
PLP1	4	6	-0.13043	0.83803	0	0			0	0			0	1	0.0725813	0.964875	0	0			1	0	1.68431	0.266048
PLPPR2	0	4	-1.6687	0.17083	0	0			0	0			0	0			0	0			0	0
PLPPR5	7	2	1.3322	0.056229	0	1	-0.722291	0.642914	0	1	0.208006	0.900866	1	1	-0.75261	0.53099	0	0			0	0
PLRG1	4	7	-0.00045966	0.99941	1	1	1.1272	0.34268	0	2	-0.0093683	0.99519	0	0			0	0			0	0
PLS3	2	3	-0.029391	0.97209	1	1	0.15717	0.90133	0	0			1	0	1.48814	0.322817	1	0	0.940005	0.541243	0	0
PLXDC2	1	3	-0.27722	0.77996	0	0			0	0			0	1	-1.39192	0.355393	0	0			1	1	0.53873	0.65941
PLXNA1	43	47	0.2926	0.17636	3	2	0.89251	0.28292	1	8	0.021185	0.98141	5	3	0.28159	0.69557	2	1	0.44465	0.68333	1	1	-0.14142	0.90483
PLXNA2	3	3	0.39124	0.61423	0	0			0	0			0	0			0	0			0	0
PLXNA4	2	0	1.8549	0.1662	0	0			0	0			0	0			0	0			0	0
PLXNB2	10	12	-0.041164	0.92467	2	4	-0.14182	0.82107	0	2	0.011138	0.99431	1	0	1.00314	0.511746	0	1	-1.21556	0.429118	1	0	1.6312	0.281254
PLXNC1	12	21	-0.044556	0.90353	3	6	-0.24884	0.66803	0	2	0.90327	0.59928	1	0	0.873772	0.570677	1	1	-0.76301	0.52708	0	0
PLXND1	11	7	0.5928	0.20984	8	5	0.81552	0.13828	0	5	-0.098055	0.94898	3	2	0.20641	0.81038	0	0			0	0
PM20D2	2	1	1.3673	0.27145	0	1	-1.26264	0.404404	0	0			3	3	-0.53668	0.49795	0	0			0	0
PML	7	6	0.65071	0.24005	5	1	1.4931	0.078058	0	1	1.63628	0.391312	0	1	-1.73756	0.245181	0	0			0	1	-0.551246	0.731139
PMS2	10	22	-0.40432	0.2835	7	1	1.8238	0.020922	1	5	0.77458	0.44726	0	1	-0.466507	0.768195	0	0			2	3	-0.11885	0.88721
PNCK	1	0	1.15313	0.446695	0	0			0	1	0.265275	0.874076	0	0			0	0			0	0
PNN	7	15	-0.26085	0.55842	0	0			0	2	0.67646	0.68686	1	1	-0.50697	0.67212	0	0			0	1	-0.99495	0.520382
PNPLA2	3	2	1.3283	0.10944	1	1	0.013018	0.99254	0	0			0	1	-1.45836	0.333401	1	0	-0.336415	0.842443	0	0
PNPLA6	42	58	0.14418	0.49046	3	8	-0.61799	0.34132	0	6	-1.1612	0.38097	3	2	-0.040469	0.96623	0	0			3	0	2.5373	0.0365
PNRC1	0	1	-0.370094	0.815584	0	0			0	0			0	0			0	0			0	0
POGK	18	17	0.62803	0.069365	2	1	0.98472	0.34056	1	2	1.2348	0.28935	1	0	3.30211	0.0306896	0	0			1	4	-0.59911	0.51248
POGZ	0	1	-0.885583	0.56419	0	1	-0.124358	0.938767	0	0			0	0			1	0	-0.0361175	0.982517	0	0
POLD1	0	1	-0.634974	0.683671	0	1	-0.619563	0.69146	0	1	-0.245139	0.879002	0	0			0	0			0	1	-0.646635	0.682096
POLDIP3	4	6	-0.094617	0.88098	0	1	-0.722768	0.642109	0	0			0	1	-0.981129	0.522029	0	0			0	0
POLE	2	5	-0.22238	0.78635	0	0			0	0			0	0			0	0			0	0
POLQ	1	2	0.76545	0.47801	0	0			0	0			0	0			0	0			0	0
POLR1A	0	1	0.0734275	0.964364	1	0	1.77638	0.233257	0	0			0	0			0	0			0	0
POLR1B	7	4	0.68149	0.25687	0	0			0	0			0	0			0	0			0	0
POLR2B	13	29	-0.21468	0.49654	4	3	0.98799	0.16831	1	3	0.42455	0.68717	4	0	1.7275	0.15766	2	2	-0.3576	0.70141	0	0
POLR2C	1	1	0.66868	0.572	0	0			0	0			0	1	-1.64052	0.272836	0	0			0	0
POLR2D	0	1	-0.549124	0.726059	0	0			0	0			1	0	-0.131671	0.93663	0	0			0	0
POLR2E	5	3	0.77213	0.27614	0	0			0	0			0	0			0	0			0	0
POLR2G	11	9	0.41606	0.35295	0	0			0	2	-0.0076896	0.99609	0	0			0	0			0	0
POLR2H	4	4	0.25048	0.71458	0	1	-0.329657	0.836056	0	0			0	0			0	0			1	0	1.57059	0.302985
POLR2I	6	11	-0.083517	0.86724	2	1	0.92743	0.37662	0	0			0	1	-0.283972	0.859743	0	0			0	0
POLR2J	6	12	-0.25749	0.60494	1	0	1.97678	0.185855	0	1	0.491422	0.774066	0	3	-1.7835	0.172	0	0			0	0
POLR3B	1	3	-0.46154	0.63833	0	1	-0.200623	0.900775	0	1	1.17406	0.521304	0	0			0	0			0	0
POLR3F	1	0	1.21233	0.422682	0	0			0	0			0	0			0	0			0	0
POLRMT	3	9	-0.72555	0.23456	2	0	2.291	0.07601	1	0	4.19114	0.00745928	1	1	-0.38141	0.77248	0	0			0	0
POMZP3	10	17	-0.099043	0.80287	2	2	0.52711	0.55959	0	2	0.19837	0.90132	1	2	-0.63032	0.39663	1	0	0.215566	0.894241	1	1	0.42031	0.7222
PORCN	1	3	-0.6952	0.47063	0	0			0	0			0	0			0	0			0	0
POT1	0	3	-1.3524	0.31428	0	0			0	1	1.54757	0.413626	3	0	1.5996	0.20761	0	0			0	0
POU2F2	6	7	0.20223	0.71713	0	3	-2.1296	0.087903	0	0			3	1	0.33942	0.73105	1	0	0.702637	0.654128	0	0
POU3F4	5	8	-0.14177	0.7993	0	0			0	0			0	0			0	0			0	0
POU5F1	3	3	0.37056	0.62947	1	0	1.75682	0.238322	0	1	0.407776	0.810335	2	3	-0.98277	0.27968	0	0			0	0
POU6F1	8	7	0.86367	0.099802	0	1	-0.0354356	0.982666	0	0			0	1	0.0594615	0.971229	0	0			0	0
PPARD	6	6	0.40131	0.47875	1	2	-0.12642	0.90384	1	0	1.72329	0.253053	0	0			0	0			0	1	-1.06766	0.488794
PPARG	7	21	-0.60141	0.1469	1	3	-0.36952	0.70282	2	2	1.8852	0.061267	0	0			0	0			0	1	-0.564635	0.719817
PPAT	6	8	0.31595	0.56073	1	1	0.51966	0.6553	0	2	0.22022	0.89418	1	1	-0.63647	0.58784	0	0			1	0	1.29075	0.400042
PPCS	0	2	-1.0492	0.45165	0	0			0	0			0	0			0	0			0	0
PPFIA2	9	6	0.18316	0.57853	0	1	-0.370428	0.815663	0	0			0	1	-3.03717	0.0437623	0	0			0	0
PPFIA3	28	34	0.2128	0.41515	4	3	0.72217	0.31672	0	5	-0.75453	0.58249	4	0	2.0239	0.088829	0	0			1	0	1.34294	0.379743
PPIA	2	2	-0.3051	0.75819	0	0			0	1	0.185459	0.911405	0	0			0	0			0	0
PPIAL4G	5	7	0.18745	0.74405	0	5	-1.7544	0.13271	0	0			0	0			0	0			0	0
PPIG	4	3	0.76026	0.31118	0	0			0	1	0.588687	0.518774	1	2	-0.96318	0.36239	0	0			0	0
PPIH	1	2	0.03225	0.97532	0	0			0	0			0	1	-2.10543	0.157442	0	0			0	0
PPIP5K1	4	9	-0.45049	0.43641	2	1	1.1389	0.26147	0	0			0	0			0	0			0	1	-0.632783	0.689997
PPIP5K2	13	11	0.5992	0.15112	4	5	0.572	0.37955	0	1	1.37042	0.463151	0	1	-0.520614	0.741255	0	1	-0.573696	0.715539	0	1	-1.05891	0.495845
PPM1A	1	3	-0.34991	0.7246	0	0			0	0			0	0			0	0			0	0
PPM1D	13	12	0.613	0.1338	1	1	0.029492	0.9807	0	5	-0.51327	0.71599	0	0			0	0			1	0	1.22634	0.423047
PPM1E	8	19	-0.42062	0.30823	2	3	0.16567	0.8449	0	3	0.52783	0.74861	3	2	-0.17225	0.84143	0	0			1	1	0.27425	0.81516
PPM1G	3	2	0.49278	0.55439	1	2	-0.36934	0.71966	0	0			0	0			0	0			1	0	2.13546	0.172926
PPM1J	0	1	-0.457978	0.771446	0	0			0	0			0	0			0	0			0	0
PPM1L	3	7	-0.36951	0.57511	0	0			0	0			0	0			0	0			0	0
PPM1N	3	1	1.5209	0.099253	2	1	1.1321	0.26617	0	0			7	0	2.22	0.039456	0	0			0	0
PPP1CA	5	8	-0.090555	0.84406	0	0			0	0			0	1	-1.80952	0.225557	0	0			0	0
PPP1CB	1	3	-0.084046	0.93262	1	0	1.62415	0.278126	0	0			0	0			0	0			0	0
PPP1CC	6	3	1.1922	0.070441	0	1	-0.669669	0.66766	0	1	1.82266	0.34866	1	0	1.34717	0.371945	0	0			0	0
PPP1R10	2	9	-0.95186	0.16683	0	2	-0.62352	0.66839	0	1	1.03453	0.566247	0	0			0	0			0	1	-1.1953	0.440645
PPP1R11	5	2	1.0608	0.15725	0	0			1	0	2.05666	0.16819	1	0	0.915791	0.551626	0	0			0	0
PPP1R12A	3	6	-0.31924	0.63506	0	2	-1.3257	0.34508	0	0			0	1	-0.64962	0.681415	0	0			0	0
PPP1R12B	2	6	-0.89386	0.22285	0	0			0	1	1.26876	0.491294	0	0			0	0			0	0
PPP1R14A	0	0			0	3	-1.2673	0.33852	0	0			0	0			0	0			0	1	-0.701345	0.655395
PPP1R14B	0	1	-0.57106	0.715193	0	0			0	0			0	0			0	0			0	0
PPP1R16B	3	3	0.60755	0.42936	0	2	-1.1834	0.39829	0	2	0.31215	0.84619	0	2	-1.2645	0.35789	0	0			0	0
PPP1R3D	5	3	0.60876	0.37648	0	3	-1.617	0.20771	0	0			1	0	1.6537	0.268693	1	0	1.43639	0.342673	0	1	-0.870963	0.57755
PPP1R7	3	7	-0.41522	0.53607	0	2	-0.59856	0.68077	0	1	0.511502	0.7651	0	0			0	0			0	0
PPP1R8	3	5	-0.093399	0.89367	0	0			1	0	3.99772	0.0101303	1	0	-0.253112	0.880016	0	0			0	0
PPP1R9B	5	17	-0.69512	0.14562	1	7	-1.1229	0.16341	0	1	1.03204	0.566616	0	2	-2.3688	0.06651	0	0			0	0
PPP2CA	0	4	-1.1924	0.35391	0	0			0	1	0.52606	0.759741	0	0			0	0			0	0
PPP2CB	6	6	0.36335	0.52187	0	1	-1.35043	0.371904	0	2	-0.23011	0.87942	3	1	0.56434	0.55281	1	0	-0.558121	0.746937	0	0
PPP2R1A	6	10	0.21341	0.67921	1	0	2.1259	0.152601	2	0	4.13901	0.00386251	4	1	0.76496	0.39344	0	0			0	0
PPP2R2A	4	7	0.23401	0.7021	0	0			0	1	1.85741	0.341241	0	0			0	0			0	0
PPP2R2C	3	12	-0.96379	0.092679	2	1	1.0548	0.31522	0	9	-0.82721	0.52583	1	0	0.438283	0.782146	0	0			0	0
PPP2R5A	3	1	1.3138	0.15573	1	2	-0.29419	0.77559	0	0			0	0			0	0			0	0
PPP2R5B	24	28	0.33348	0.24147	2	3	-0.53626	0.57288	0	7	-1.0445	0.43432	1	2	-1.3029	0.2128	2	0	0.21428	0.81514	1	0	1.39472	0.357448
PPP2R5C	4	10	-0.2848	0.61201	0	1	0.192703	0.907721	0	1	-0.0291925	0.985821	2	0	1.076	0.43949	0	0			0	0
PPP2R5D	16	15	0.38172	0.29665	1	2	-0.12628	0.90672	0	0			1	0	0.23961	0.881745	0	0			1	0	1.38823	0.362755
PPP2R5E	5	8	-0.29385	0.60634	4	1	1.539	0.080641	0	0			1	0	1.12788	0.45907	0	0			0	0
PPP3CA	7	8	0.44436	0.39128	0	0			0	0			0	0			0	0			0	0
PPP3CB	1	4	-0.90564	0.32323	0	0			0	1	-0.344159	0.829433	1	1	3.67818	0.00912559	0	0			0	0
PPP4C	2	8	-0.93131	0.18274	0	1	-2.26775	0.128644	0	0			0	0			1	0	0.375453	0.814282	0	0
PPP4R1	2	1	1.4005	0.16882	0	0			0	0			0	0			0	0			0	0
PPP4R3A	2	11	-0.92804	0.1554	1	0	2.114	0.154999	0	1	1.88896	0.334586	0	0			0	0			0	0
PPP5C	2	2	0.45477	0.62264	0	0			0	1	1.33885	0.470304	0	0			0	0			0	0
PPP6C	4	5	0.18144	0.78361	1	0	1.63946	0.273896	0	0			0	0			0	0			0	0
PPP6R1	2	5	-0.5478	0.46884	0	0			0	1	-0.349246	0.82725	0	0			0	0			0	0
PPRC1	1	0	1.20745	0.424509	0	0			0	0			0	0			0	0			0	0
PPT2	1	4	-0.58955	0.51666	0	2	-1.4198	0.29659	0	2	1.1008	0.53128	0	0			0	0			0	0
PPTC7	2	3	0.12632	0.88248	0	1	-0.450645	0.775389	0	0			1	1	0.6579	0.63758	0	0			0	0
PQBP1	2	7	-0.62703	0.37872	1	0	1.32719	0.378988	0	0			0	0			0	0			0	0
PRADC1	1	4	-0.52785	0.58079	1	2	-0.077508	0.942	0	4	-0.10922	0.94097	0	1	-1.31785	0.383843	0	0			0	0
PRAF2	1	0	1.39422	0.353215	0	1	-0.716155	0.644753	0	0			0	0			0	0			0	0
PRAMEF1	13	19	0.016322	0.96465	1	3	-0.6886	0.48797	0	4	-0.12847	0.93373	5	4	-0.43561	0.53051	0	0			3	1	1.2995	0.18105
PRAMEF11	12	24	-0.3976	0.25423	0	4	-1.7014	0.16221	0	1	-0.0509299	0.975194	8	3	0.53863	0.41482	0	0			0	0
PRAMEF14	50	66	0.061544	0.74016	14	32	-0.2687	0.39776	0	12	-1.3963	0.2663	2	4	-1.061	0.15154	0	1	-2.06469	0.166461	5	2	1.0622	0.15937
PRAMEF17	58	80	0.11029	0.529	18	22	0.30857	0.34288	1	8	-0.052916	0.9544	15	10	0.20398	0.63337	1	1	0.12091	0.91839	4	1	1.5934	0.07175
PRAMEF4	31	45	0.056425	0.8149	17	10	0.95124	0.015802	1	2	2.08998	0.0894192	6	4	0.14172	0.76653	1	0	0.63175	0.68733	0	0
PRCC	2	1	0.46309	0.67121	0	0			1	1	1.63951	0.185566	0	0			0	0			0	0
PRDM10	10	12	0.40612	0.35258	1	3	-0.86546	0.41255	1	2	1.1981	0.29837	7	1	1.0952	0.18224	0	0			0	1	-0.682165	0.66872
PRDM12	2	8	-1.1293	0.10581	0	4	-1.5385	0.21124	0	2	0.82646	0.63229	0	0			0	1	-1.36866	0.366416	0	0
PRDM14	8	7	0.3848	0.46555	0	0			0	0			0	0			0	0			0	1	-1.50253	0.335315
PRDM16	2	5	-0.21905	0.7722	1	1	0.45982	0.70187	0	0			0	0			0	0			0	0
PRDX4	0	0			0	1	-0.991217	0.518923	0	0			0	0			0	0			0	0
PREX1	21	31	0.18499	0.52502	2	3	0.26916	0.7492	0	3	0.11869	0.93959	0	1	-1.47018	0.327879	0	0			0	0
PRH2	6	10	-0.09169	0.85922	1	0	1.49924	0.317388	0	3	-0.20528	0.89179	0	0			0	0			0	0
PRKAA1	1	4	-0.67455	0.45436	0	0			0	0			0	0			0	0			0	0
PRKACA	9	13	-0.010249	0.98134	0	2	-1.4714	0.28053	0	1	1.57214	0.407534	0	2	-0.33276	0.82728	0	1	-0.440915	0.782544	0	0
PRKACB	0	6	-1.7562	0.13337	0	1	-0.200623	0.900775	0	1	0.821158	0.641558	0	0			0	0			0	0
PRKAG1	0	2	-0.83794	0.56239	0	0			0	0			0	0			0	0			0	0
PRKAG2	4	2	0.92138	0.24514	0	0			0	1	0.87834	0.620362	0	0			0	0			0	0
PRKAR1A	2	3	-0.086735	0.92165	0	1	-0.259656	0.871161	0	0			0	0			0	0			0	0
PRKAR1B	2	8	-0.56595	0.42165	2	1	1.1977	0.24312	0	0			0	1	-1.28681	0.394842	1	0	0.722485	0.64292	0	0
PRKAR2B	1	4	-0.57574	0.53432	0	0			0	1	1.13184	0.533752	0	0			0	0			0	0
PRKCA	5	6	0.43475	0.46757	0	1	-0.0151467	0.992609	0	0			2	0	0.80638	0.57698	0	0			0	0
PRKCB	12	15	0.23663	0.54708	3	0	2.131	0.080154	3	1	2.2531	0.022836	2	2	-0.40505	0.67587	2	0	1.5569	0.26082	0	0
PRKCD	13	14	0.4579	0.23807	0	0			1	1	1.99492	0.11137	0	0			1	0	1.75462	0.242694	0	0
PRKCE	5	8	0.034679	0.95085	1	0	1.90267	0.200821	1	3	1.05	0.32637	0	1	-1.56501	0.295849	0	1	-0.650164	0.678613	0	0
PRKCG	17	20	0.32191	0.3409	0	3	-1.1106	0.40225	0	5	0.41156	0.79408	2	2	-0.22908	0.80568	0	0			0	0
PRKCI	3	2	0.60714	0.46488	0	0			0	0			0	0			0	0			0	0
PRKCZ	4	12	-0.66289	0.23145	1	0	1.78275	0.231504	0	0			0	0			0	0			1	0	2.5384	0.105475
PRKD2	11	14	0.23739	0.56177	2	5	-0.19644	0.79688	1	6	0.42505	0.6656	4	1	0.36621	0.70339	0	0			0	1	-0.796167	0.613052
PRKG1	0	3	-1.1944	0.36359	1	0	1.01867	0.50644	0	0			0	0			0	0			0	0
PRKX	2	1	0.85431	0.40793	0	0			0	0			0	0			1	1	-1.2155	0.30981	0	0
PRLHR	2	1	1.451	0.1629	0	0			0	0			1	2	-0.76407	0.52442	0	0			0	0
PRMT1	8	6	0.66442	0.22028	0	0			0	3	-0.43179	0.77301	1	0	0.744254	0.632028	0	0			0	0
PRMT2	1	2	-0.15791	0.88016	0	0			0	0			0	0			0	0			0	0
PRMT5	1	0	1.17584	0.437429	1	1	0.35702	0.76956	0	1	0.994353	0.580119	0	0			0	0			0	0
PRMT6	3	1	1.1624	0.21427	0	1	-0.358766	0.821505	0	0			0	0			0	0			0	0
PRMT8	3	5	-0.23589	0.73688	0	0			0	1	0.356892	0.832932	1	0	-0.00783957	0.996184	0	0			0	0
PROX1	6	6	0.57161	0.3242	0	0			0	1	0.938993	0.599736	0	0			0	0			0	1	-0.860964	0.582076
PRPF18	1	0	1.00507	0.51008	0	0			0	0			0	0			0	0			0	0
PRPF19	6	9	0.028108	0.95684	1	2	-0.014719	0.98874	0	2	-0.13622	0.9296	3	2	-0.057449	0.948	0	1	0.118819	0.943065	0	0
PRPF3	9	10	0.25475	0.57921	1	0	1.70733	0.252264	0	2	-0.1408	0.92751	1	0	-0.707458	0.685601	0	0			0	0
PRPF31	7	14	-0.2909	0.52362	1	1	0.41016	0.73909	0	1	1.17846	0.518883	1	1	-0.4207	0.71991	0	0			0	0
PRPF38A	4	5	0.17233	0.79922	0	0			0	0			0	0			0	0			0	0
PRPF38B	4	6	0.097603	0.88309	0	0			0	1	0.129369	0.93783	1	0	-0.201621	0.903765	0	0			0	0
PRPF4	1	3	-0.11096	0.90914	0	0			1	0	3.52729	0.0208339	0	0			0	0			0	0
PRPF4B	1	2	-0.55796	0.5903	0	1	-0.662221	0.671545	0	0			0	1	-1.98703	0.182164	0	0			0	0
PRPF6	22	29	0.15899	0.54612	5	3	0.83785	0.23052	1	2	1.79137	0.133721	1	2	-0.60027	0.57918	0	0			0	1	-0.692227	0.660943
PRPF8	32	38	0.32777	0.18399	1	2	-0.035007	0.97332	2	5	1.1197	0.22608	4	2	-0.061329	0.9395	1	0	2.14274	0.1532	0	0
PRPS1	7	3	1.1581	0.07225	0	0			0	2	-0.28553	0.85176	0	0			0	0			0	0
PRPS2	0	1	-0.366203	0.817541	1	1	0.74297	0.53004	0	0			1	1	0.30623	0.81647	0	0			0	0
PRPSAP2	3	6	0.24256	0.72042	2	0	2.0195	0.12193	0	0			1	0	0.335068	0.834383	0	0			1	0	1.07606	0.485001
PRR14L	3	6	-0.2876	0.66518	1	1	0.36979	0.77073	1	4	0.55133	0.58353	1	1	-0.48153	0.68111	0	0			0	0
PRR18	0	0			1	1	0.76542	0.52104	0	0			1	0	0.923277	0.548288	0	0			0	0
PRR7	6	2	1.4436	0.039244	1	0	1.41468	0.346411	0	0			1	2	-0.904	0.40016	0	0			0	0
PRRT3	23	26	0.12205	0.66439	6	6	0.39616	0.43161	1	10	0.0030301	0.99728	8	1	1.2851	0.10577	1	0	-0.492105	0.773983	1	1	0.55661	0.64571
PRRX1	2	2	0.056073	0.95206	1	0	2.05116	0.167688	0	0			0	0			0	0			0	0
PRSS16	2	4	-0.13571	0.86688	0	1	-0.779029	0.615298	0	1	0.996953	0.578854	0	0			0	0			0	0
PRSS36	3	7	0.071465	0.91594	2	1	0.61946	0.55595	0	0			1	0	0.159911	0.921223	0	0			1	0	1.13364	0.464116
PSD	27	32	0.32541	0.22998	4	7	0.15769	0.79823	0	5	0.16496	0.91591	3	2	-0.049844	0.95997	0	0			2	0	2.1124	0.11051
PSD4	6	12	-0.35154	0.47632	3	2	0.7778	0.35076	1	2	1.4697	0.21526	9	2	0.82497	0.22523	2	0	1.177	0.40112	0	0
PSKH1	2	0	2.65747	0.037471	0	0			0	0			0	0			0	0			0	0
PSMA3	2	1	0.83569	0.42126	0	2	-1.0626	0.44906	0	0			1	0	1.07793	0.481473	0	0			0	1	-1.39558	0.36608
PSMA4	1	1	0.30466	0.79357	0	0			0	0			0	0			0	0			0	0
PSMA5	1	1	0.85245	0.46931	1	0	1.69929	0.256311	0	0			0	0			0	0			0	0
PSMA6	1	2	0.18279	0.86338	0	0			0	0			0	0			0	0			0	0
PSMA7	3	6	-0.37867	0.59319	0	0			0	1	1.93449	0.325389	1	0	1.55615	0.298917	0	0			0	0
PSMB10	1	1	0.70222	0.54807	1	2	0.064092	0.95083	0	0			4	0	1.8162	0.14613	0	0			0	0
PSMB2	1	0	0.610155	0.69598	0	0			2	2	2.20045	0.0284466	0	0			0	0			0	0
PSMB3	2	3	-0.039275	0.96278	0	0			0	0			0	0			0	0			0	0
PSMB5	0	0			0	0			0	1	0.666145	0.701837	0	0			0	0			0	0
PSMC1	13	7	0.83502	0.064003	0	1	-0.724222	0.641264	0	1	1.83188	0.346924	2	1	0.31878	0.75864	0	0			0	0
PSMC2	6	7	0.32114	0.56403	0	1	-0.66651	0.668844	0	3	-0.21039	0.89218	0	0			0	0			0	0
PSMC3	7	12	0.14589	0.76005	1	2	0.044136	0.96639	0	2	-0.154	0.92418	0	0			4	2	0.23179	0.78513	0	0
PSMC4	8	15	-0.2648	0.53955	1	0	2.04692	0.168047	0	1	1.04503	0.562125	0	1	-0.97009	0.527111	0	0			0	0
PSMC5	5	3	0.79536	0.2445	1	0	1.99192	0.179987	0	1	1.00414	0.575889	0	0			0	0			0	0
PSMD1	3	4	0.84239	0.27758	0	0			0	0			1	0	0.131382	0.935335	0	0			0	1	-0.649197	0.682419
PSMD11	3	6	-0.10987	0.87004	1	0	0.714216	0.64612	0	0			0	0			0	0			0	0
PSMD12	1	0	1.12445	0.458703	0	0			0	0			0	0			0	0			0	0
PSMD14	1	6	-0.69567	0.42689	0	1	-1.0796	0.47852	0	0			0	0			0	0			0	0
PSMD2	1	4	-0.67082	0.49445	0	0			0	1	1.1795	0.518513	0	0			0	0			0	0
PSMD3	0	1	-0.646248	0.678094	0	0			0	0			1	0	2.44911	0.107439	0	0			0	0
PSMD4	2	3	0.024948	0.97626	0	1	-0.400762	0.800414	0	1	1.54757	0.413626	0	0			0	0			0	0
PSME2	1	0	0.514983	0.74318	0	0			0	0			0	0			0	0			0	0
PSME3	5	2	1.2164	0.10684	0	1	-0.145485	0.928321	1	2	0.85566	0.43962	0	0			0	0			0	0
PSPC1	7	11	-0.0023224	0.99616	2	3	0.19317	0.82481	1	5	0.13015	0.89244	2	2	-0.32124	0.77405	0	0			1	0	1.57059	0.302985
PTBP2	5	10	-0.20306	0.70386	2	2	0.18843	0.83624	0	0			1	1	-0.77193	0.51115	0	0			0	0
PTBP3	3	4	0.40534	0.59475	0	0			0	0			0	0			0	0			0	0
PTCH1	0	1	-0.518985	0.741006	1	0	1.90884	0.199532	0	0			0	0			0	0			0	0
PTDSS1	2	3	0.10503	0.90485	0	1	-0.0178971	0.991266	1	0	2.6288	0.0789343	0	0			0	0			0	0
PTEN	10	6	0.93377	0.067429	1	0	0.909148	0.554743	0	0			0	0			0	0			0	0
PTGDR2	17	17	0.49726	0.13758	3	4	-0.029961	0.96738	0	0			6	2	0.19322	0.80346	0	0			0	1	-0.380986	0.813201
PTGER1	2	0	1.598	0.23503	0	1	-0.598143	0.702169	0	0			0	0			0	0			0	0
PTGER2	4	2	0.82665	0.28342	0	0			0	0			0	1	-2.0885	0.161797	0	0			0	0
PTGER3	4	1	1.3557	0.12045	1	2	0.027042	0.97928	0	0			0	2	-2.3056	0.080231	0	0			0	0
PTGER4	1	7	-1.1117	0.17229	0	0			0	1	-0.888591	0.56743	0	0			0	0			0	0
PTGES3	1	0	1.26232	0.402796	0	0			0	0			0	0			0	0			0	0
PTGS2	0	2	-1.388	0.31777	0	0			0	0			0	0			0	0			0	0
PTHLH	1	0	0.922959	0.547028	0	0			0	0			0	0			0	0			0	0
PTK2	1	5	-1.2982	0.13872	0	0			0	2	0.81096	0.63512	0	1	-0.384349	0.809397	0	0			0	0
PTK7	11	8	0.73547	0.10597	2	1	1.1641	0.25104	0	6	-0.70379	0.59891	0	1	-1.68201	0.26054	0	0			0	0
PTP4A2	3	5	-0.030568	0.96499	1	0	1.36994	0.363999	0	1	1.64246	0.390834	0	1	0.590555	0.733276	0	0			0	0
PTPN1	1	4	-0.98203	0.27174	0	0			0	0			0	0			0	0			0	0
PTPN11	5	13	-0.37248	0.47023	1	1	0.54449	0.64104	0	3	-0.49729	0.73569	0	1	-1.99895	0.179311	0	0			0	0
PTPN12	1	3	0.099202	0.92086	0	0			0	0			0	0			0	0			0	0
PTPN2	1	3	-0.43511	0.65827	0	1	-0.408053	0.797439	0	1	0.616143	0.722236	0	1	-1.26558	0.403312	0	0			0	0
PTPN6	2	8	-1.0155	0.13941	0	0			0	0			2	0	1.3436	0.32436	0	0			0	0
PTPRA	1	1	0.31038	0.79331	0	0			0	0			0	0			0	0			0	0
PTPRE	11	12	0.13821	0.74435	1	2	0.097826	0.92517	0	4	-0.40322	0.79548	2	0	1.9817	0.17016	0	0			0	0
PTPRF	13	15	0.19784	0.60759	2	4	-0.32032	0.68942	0	2	1.0061	0.56369	1	1	-0.065485	0.96008	0	0			1	0	2.13546	0.172926
PTPRM	0	0			0	1	-0.763816	0.621617	0	0			0	0			0	0			0	0
PTPRN	2	3	0.2128	0.80452	0	0			0	0			0	0			0	0			0	0
PTPRS	27	36	-0.0071548	0.97694	2	6	-0.67967	0.34861	0	4	-1.1167	0.40325	5	1	0.88625	0.31698	0	1	-1.33853	0.380224	0	0
PTPRT	0	3	-1.8673	0.13789	0	1	-0.656818	0.673579	0	0			0	0			0	0			0	0
PTPRU	2	1	1.2163	0.30273	0	1	-0.370542	0.816228	0	0			1	0	-0.62857	0.716669	0	0			0	0
PUF60	4	7	-0.17787	0.76832	0	0			0	0			0	0			0	0			0	0
PUM1	6	13	-0.23065	0.63534	0	2	-0.77922	0.58589	0	3	0.27927	0.86704	2	1	0.11212	0.91524	1	0	0.567897	0.718771	0	0
PURA	2	5	-0.40209	0.5969	0	0			0	0			0	0			0	0			0	0
PURB	10	17	-0.0021288	0.99582	8	6	0.93696	0.076148	0	1	1.38948	0.456243	2	3	-0.85896	0.30613	0	0			0	0
PURG	6	12	-0.19367	0.69357	0	0			0	0			0	0			1	0	-0.0218465	0.98941	0	0
PWP1	0	2	-0.76956	0.59036	0	0			0	0			0	0			0	0			0	0
PWWP2A	4	8	-0.39748	0.50489	0	0			0	1	1.29017	0.484913	0	0			0	0			0	0
PXN	1	0	1.7766	0.232358	0	0			0	0			0	0			0	0			0	0
PYCARD	5	3	0.9364	0.16801	0	1	-0.327418	0.837233	0	0			2	0	1.4915	0.27863	0	0			0	0
PYDC1	0	5	-1.9458	0.12746	1	3	-0.15043	0.87855	0	0			0	0			0	0			0	0
PYGL	5	3	0.6811	0.3307	2	3	-0.061733	0.94134	0	1	2.40672	0.242415	0	2	-2.0355	0.17865	0	0			0	0
PYM1	1	1	0.33835	0.77297	0	0			0	0			0	0			0	0			0	0
QKI	5	6	-0.13483	0.7978	0	0			1	0	2.27288	0.126293	1	1	-0.32001	0.82193	0	0			0	0
QRFPR	2	1	1.0016	0.33765	0	0			0	1	2.07695	0.297407	0	1	2.39527	0.246442	0	0			0	1	-0.244994	0.880074
QRICH1	0	2	-0.74874	0.60189	0	0			0	0			1	0	0.273775	0.864733	0	0			0	0
QSOX2	4	7	-0.10766	0.86177	2	3	0.14428	0.86319	0	1	-0.0668635	0.967392	2	2	-0.22736	0.80354	0	0			0	0
R3HDM2	5	9	0.036103	0.94963	0	1	-0.631636	0.685673	0	4	0.27249	0.86087	3	0	1.2952	0.31988	2	0	0.58527	0.6921	0	2	-1.6771	0.22058
RAB10	4	0	2.1904	0.061692	0	0			0	0			1	0	2.21315	0.137379	0	0			0	0
RAB11A	1	4	-0.49211	0.59219	0	0			0	0			1	0	1.31277	0.384854	0	0			0	0
RAB11B	3	12	-0.72825	0.21415	0	3	-1.7308	0.16685	0	2	0.42287	0.79647	1	1	-0.23891	0.84279	0	0			0	0
RAB11FIP1	1	1	0.4878	0.67694	2	1	1.2027	0.23585	0	1	-0.742347	0.634113	3	1	0.47828	0.62889	0	0			0	0
RAB11FIP2	5	6	0.21107	0.72128	1	1	0.70839	0.55264	0	0			0	0			2	0	1.0224	0.47439	0	0
RAB11FIP3	4	1	1.6188	0.066068	0	1	-0.468499	0.766439	0	0			2	0	1.2534	0.36358	0	0			0	0
RAB11FIP4	3	4	-0.19899	0.79429	0	0			0	0			2	0	1.0719	0.44206	0	0			0	0
RAB11FIP5	3	5	-0.028244	0.96824	2	1	1.3762	0.17581	0	1	0.208252	0.901185	0	0			0	0			0	0
RAB14	0	0			0	0			0	1	1.21081	0.50858	0	0			0	0			0	0
RAB1A	0	1	-0.23366	0.884129	0	1	-0.183065	0.909549	0	0			0	0			1	0	-0.326109	0.84692	0	0
RAB1B	1	5	-0.68616	0.43368	1	0	1.50937	0.31419	0	0			0	0			0	0			0	0
RAB22A	6	6	0.44585	0.42791	0	0			1	0	3.9512	0.0109337	0	1	-1.16805	0.443279	0	0			0	0
RAB24	1	3	-0.48092	0.62098	0	0			0	0			0	0			0	0			0	0
RAB2A	4	0	2.8412	0.01081	0	0			0	0			0	1	-1.32185	0.381427	0	0			0	0
RAB30	1	0	0.786471	0.610512	0	0			0	0			1	0	3.30211	0.0306896	0	0			0	0
RAB33A	3	3	0.48691	0.52576	0	0			0	1	0.279712	0.867598	0	0			0	0			0	0
RAB34	2	3	-0.049421	0.95435	0	0			0	0			0	1	-1.72916	0.247697	0	0			0	0
RAB35	2	5	-0.38707	0.61526	0	1	-0.275939	0.862953	0	0			2	0	0.71885	0.61819	0	0			0	1	-0.946253	0.543407
RAB39B	0	2	-1.377	0.31824	0	0			0	0			0	0			0	0			1	0	1.11788	0.474524
RAB3A	8	9	0.53329	0.28194	0	0			0	0			1	0	0.0897543	0.955931	0	0			0	0
RAB40A	10	10	0.36381	0.41769	0	1	-0.456127	0.773116	0	3	0.70278	0.67344	0	0			0	0			0	0
RAB40C	9	17	-0.30736	0.45549	1	1	0.29612	0.79893	1	0	4.04545	0.00968232	1	1	-0.7156	0.54246	1	1	-0.64293	0.59573	0	0
RAB43	11	12	0.22066	0.6066	3	3	0.61373	0.42608	0	1	1.81857	0.349532	1	2	-0.7282	0.47789	0	0			1	1	0.49736	0.68232
RAB5B	0	1	-0.366203	0.817541	0	0			0	0			0	0			0	0			0	0
RAB6A	3	4	0.27904	0.7099	0	0			0	0			0	0			0	1	-1.85527	0.216988	0	1	-0.670082	0.671261
RAB6B	5	7	0.32737	0.58182	0	0			0	1	1.89655	0.333042	0	1	-1.83264	0.218544	0	1	-2.09746	0.159841	0	0
RAB8A	5	2	0.89408	0.23571	0	0			0	0			0	2	-1.5341	0.27257	0	0			0	0
RAB8B	3	12	-0.58656	0.32227	0	0			0	2	1.49587	0.416022	0	0			0	0			0	0
RAB9A	0	1	-0.392065	0.804534	0	1	-0.378198	0.811693	0	0			0	0			0	0			0	0
RAB9B	0	1	-0.816072	0.59644	0	0			0	0			0	0			0	0			0	0
RABGAP1	0	1	-0.971426	0.525048	0	0			0	0			0	0			0	0			0	0
RABGGTB	4	2	0.96969	0.21689	0	0			0	0			0	0			0	0			0	0
RABL2A	13	29	-0.4505	0.1743	3	4	0.36188	0.62234	1	7	0.372	0.71288	7	5	-0.26975	0.6583	1	1	-0.11633	0.92161	1	1	0.27563	0.81392
RABL6	2	1	0.86713	0.39483	0	1	-0.274113	0.864052	0	0			0	0			0	0			0	0
RAC1	2	5	-0.1465	0.84828	1	0	1.39999	0.352907	0	0			1	0	0.963433	0.530441	0	0			0	0
RAC2	3	7	-0.21825	0.736	1	0	1.37255	0.362071	0	2	0.14758	0.92949	0	0			0	1	-1.66125	0.267636	0	0
RAC3	1	0	1.46661	0.327639	0	0			0	0			0	0			1	0	0.370442	0.816707	0	0
RACK1	4	10	-0.40253	0.47909	0	2	-0.73091	0.61095	0	2	-0.15848	0.91748	0	1	-1.5343	0.306983	2	0	1.1036	0.4472	0	0
RAD21	4	2	1.0538	0.17307	0	0			0	0			0	0			0	0			0	0
RAD51	1	1	0.15807	0.82462	0	0			0	0			0	0			0	0			0	0
RAD54L2	4	10	-0.099378	0.86254	0	0			0	0			2	1	0.07304	0.94585	0	0			0	0
RADX	3	4	0.49213	0.50205	1	0	2.12909	0.15149	1	1	2.26119	0.0742104	0	1	-1.28653	0.395042	0	0			0	0
RAE1	5	4	0.69788	0.29101	0	0			0	0			0	0			0	0			0	0
RAET1L	4	11	-0.41174	0.45762	2	2	0.85521	0.34988	1	1	2.0275	0.116991	0	0			0	0			0	3	-1.6181	0.21095
RAF1	8	7	0.50364	0.32496	1	1	0.78212	0.50439	0	5	-0.058599	0.96853	0	2	-2.584	0.086574	0	1	-2.63813	0.0789103	0	2	-0.77156	0.59694
RALA	1	5	-0.6903	0.42916	0	0			0	0			2	0	1.825	0.21225	0	0			0	0
RALB	3	4	0.093364	0.9	0	1	-0.76071	0.623196	0	1	2.71883	0.199299	0	0			0	0			0	1	-0.859766	0.595422
RALGAPA1	8	8	0.61606	0.21811	1	1	0.35678	0.76188	0	2	0.78838	0.64234	6	0	2.055	0.066466	0	0			0	0
RALGPS1	3	1	1.2752	0.18668	1	0	1.60707	0.282122	0	0			0	0			0	0			0	0
RALYL	1	7	-1.2289	0.13273	0	0			0	0			0	0			0	0			0	0
RAN	2	1	1.1396	0.2618	0	0			0	0			0	0			0	0			0	0
RANBP1	1	0	1.49	0.319706	0	0			0	0			0	0			0	0			0	0
RANBP2	5	8	0.0077638	0.98913	2	0	2.3165	0.090973	0	0			1	0	0.280811	0.86096	0	0			0	0
RANBP9	8	15	-0.085566	0.84343	2	2	0.91024	0.32098	0	2	0.29511	0.85579	0	1	-1.24315	0.412463	0	0			0	1	-0.947716	0.544667
RAP1A	1	0	1.4462	0.334739	0	0			0	0			0	0			0	0			0	0
RAP1B	3	2	1.0943	0.19828	0	0			0	1	0.766632	0.662286	0	0			0	0			0	0
RAP1GAP	4	5	0.46371	0.4877	0	1	-0.224248	0.889046	0	1	-0.958895	0.53519	0	0			0	0			1	0	1.39414	0.366123
RAP2A	3	9	-0.411	0.50819	0	1	-0.339278	0.831319	0	2	-0.42701	0.78804	0	0			1	0	1.2587	0.408038	0	0
RAP2B	0	3	-1.815	0.18745	0	0			0	0			0	1	-2.14175	0.151208	0	0			0	1	-0.564635	0.719817
RAP2C	1	0	0.319104	0.841223	0	0			0	0			0	0			0	0			0	0
RAPGEF1	12	21	-0.11975	0.74198	0	2	-0.91498	0.52209	0	3	-0.15634	0.91837	1	0	0.288293	0.857136	1	1	-0.34387	0.76893	0	1	-1.43213	0.360092
RAPGEF2	3	7	-0.3316	0.61022	0	0			0	0			0	0			0	0			1	0	1.6448	0.286483
RAPGEFL1	0	0			0	0			0	1	1.0492	0.560413	1	0	0.140466	0.930807	0	0			0	0
RARA	13	13	0.46086	0.24372	2	3	0.12169	0.88624	2	3	1.7864	0.058653	2	2	-0.3314	0.71942	0	0			0	1	-0.792062	0.616607
RARB	2	5	-0.068077	0.93169	0	1	-0.674716	0.664515	0	2	0.90647	0.59824	0	0			0	0			0	0
RARG	6	10	-0.11679	0.82075	3	1	1.356	0.15164	0	0			2	0	0.92887	0.5108	1	0	0.857635	0.57943	0	0
RASA1	4	8	-0.43553	0.46524	1	0	1.39189	0.355838	0	2	0.76777	0.65613	1	0	0.862851	0.575981	0	0			0	0
RASAL1	1	1	-0.027531	0.98139	0	0			0	0			0	0			0	0			0	0
RASAL3	2	2	0.72886	0.42306	1	1	0.54941	0.63974	0	0			0	0			0	0			1	0	1.70307	0.257621
RASD1	1	3	0.008028	0.9935	0	0			0	2	0.61254	0.71382	0	0			0	0			1	0	2.16355	0.164143
RASD2	6	12	-0.09824	0.84234	0	0			0	2	-0.12074	0.93984	1	1	0.26095	0.82361	0	0			0	0
RASGEF1A	1	1	0.38205	0.74158	0	0			0	0			0	1	-1.37616	0.360883	0	0			0	0
RASGRF1	24	26	0.38281	0.18755	3	5	0.026609	0.9697	0	1	-0.0311344	0.984887	2	3	-0.85354	0.33018	1	2	-0.77336	0.50978	0	0
RASGRF2	12	10	0.76207	0.064295	0	2	-0.80313	0.57326	0	0			2	2	0.095231	0.92458	1	0	1.18989	0.439763	1	0	0.987734	0.525252
RASIP1	3	9	-0.91106	0.14366	2	5	-0.34099	0.65467	0	1	0.0254311	0.987652	0	0			3	0	0.024687	0.98777	0	0
RASL10A	5	8	-0.28039	0.61505	3	6	-0.070864	0.9164	0	0			2	0	0.90255	0.5323	1	0	0.597302	0.703959	1	1	0.47538	0.68458
RASL10B	11	10	0.63371	0.15823	0	1	-1.38352	0.362682	0	2	0.7429	0.65994	0	0			0	0			1	1	0.22789	0.84747
RAX	1	3	-0.13552	0.88993	0	2	-1.0108	0.46986	0	2	1.1761	0.50781	0	0			0	0			0	0
RBBP4	0	2	-1.7417	0.21993	0	0			1	0	1.9023	0.204695	0	0			0	0			0	0
RBBP5	3	11	-0.74546	0.20172	0	1	-0.542201	0.729974	0	0			0	2	-2.61451	0.0429627	0	0			0	1	-0.190893	0.906265
RBBP6	2	5	-0.13161	0.86667	2	2	0.66729	0.46208	0	1	0.715288	0.683499	0	0			0	0			0	0
RBBP7	1	10	-1.4964	0.044553	2	3	0.0024978	0.99764	1	1	1.68562	0.170219	1	0	0.431337	0.786152	0	0			1	0	1.03623	0.509422
RBFOX2	11	7	0.83165	0.08482	1	1	0.3338	0.77366	0	0			2	2	0.037143	0.97248	2	0	0.71212	0.6281	0	0
RBM10	13	22	-0.24685	0.48049	1	3	-0.14001	0.88546	0	1	2.14938	0.284506	3	0	1.1773	0.38434	1	1	-0.84843	0.47213	0	0
RBM14	4	6	-0.2728	0.66373	1	0	0.941089	0.54034	0	0			1	0	1.26995	0.402105	0	0			0	0
RBM15	1	2	0.21503	0.83787	0	0			0	1	0.716583	0.681334	0	0			0	0			0	0
RBM17	7	5	0.7529	0.19485	0	1	-0.488738	0.75638	0	0			1	1	-0.015005	0.98987	1	0	-0.0490136	0.976329	0	0
RBM22	3	6	-0.63296	0.33956	0	1	-0.362242	0.819716	0	0			1	1	-0.75036	0.52265	0	0			1	0	1.3953	0.362908
RBM24	3	1	1.4931	0.10842	0	0			0	0			0	0			0	0			0	0
RBM25	7	6	0.65071	0.23809	0	1	0.0505927	0.975453	0	2	0.57404	0.72916	2	1	0.17828	0.87369	0	0			0	0
RBM3	0	2	-0.87921	0.53555	0	0			0	0			0	0			0	0			0	0
RBM38	3	7	-0.42667	0.51879	0	2	-0.73248	0.61035	0	0			0	0			0	0			0	0
RBM39	2	3	-0.34356	0.67687	0	0			0	2	0.79025	0.64166	1	0	1.16383	0.444255	0	0			0	0
RBM4	5	2	1.5603	0.036436	0	1	-0.0683016	0.966481	0	0			0	0			0	0			0	0
RBM42	3	7	-0.44216	0.50349	0	0			0	1	0.64332	0.710624	0	1	-1.36949	0.364083	0	0			0	0
RBM46	1	7	-1.0517	0.15017	0	2	-0.92877	0.51079	1	3	0.52408	0.60829	1	0	0.102845	0.949498	2	0	0.72497	0.62589	0	1	-0.939132	0.546718
RBM47	30	42	0.03762	0.878	1	5	-0.95072	0.27243	0	10	-0.60008	0.65409	1	1	0.23302	0.89752	0	0			0	2	-1.1336	0.42249
RBM4B	2	2	0.46889	0.60591	0	0			0	3	-0.10584	0.94419	1	1	-0.26503	0.8191	0	0			1	1	0.24053	0.83706
RBM5	10	11	0.51065	0.25098	4	6	0.19619	0.75326	1	2	1.3947	0.22114	0	0			0	0			0	0
RBM6	2	7	-0.85265	0.23167	0	0			0	0			0	0			0	0			0	1	-0.44984	0.782301
RBM8A	4	7	-0.088769	0.88548	1	0	1.90567	0.199934	0	0			0	1	-2.41389	0.105024	0	0			0	0
RBMX	5	10	-0.24944	0.64027	2	1	0.67383	0.52151	0	1	1.53194	0.417914	0	0			0	1	-0.286071	0.858888	0	0
RBP4	0	0			0	1	-0.338713	0.831705	0	0			0	0			0	0			0	0
RBPJ	2	8	-0.59747	0.39406	0	0			0	0			1	1	0.40532	0.80058	0	1	-1.60511	0.285892	0	0
RBPMS	2	1	0.82246	0.41732	0	0			0	3	0.28197	0.8585	0	0			0	1	-0.286071	0.858888	0	0
RBX1	0	0			0	0			0	0			1	0	0.756752	0.625644	0	0			0	0
RC3H1	12	18	-0.0068393	0.98563	1	3	-0.12757	0.89625	0	2	0.7601	0.65361	1	2	-0.87156	0.48206	2	0	1.2566	0.36594	0	1	-0.86881	0.577442
RC3H2	19	18	0.55497	0.10209	0	1	0.0901277	0.956395	0	2	-0.10927	0.94691	1	0	0.917589	0.55046	0	0			0	0
RCAN2	1	6	-1.4413	0.08608	0	0			0	0			0	0			0	0			1	0	1.78919	0.23947
RCC1L	33	48	-0.097377	0.67496	12	12	0.4783	0.24547	1	5	0.33406	0.73459	1	1	-0.32067	0.79608	2	0	0.63532	0.66325	5	1	1.7299	0.039291
RCC2	9	5	0.63442	0.23738	0	0			0	3	-0.25867	0.87243	0	1	-0.413201	0.794728	0	0			0	0
RCCD1	0	0			0	0			0	0			1	0	-0.239077	0.886628	0	0			0	0
RCN3	0	1	-0.602739	0.699528	0	0			0	0			0	0			0	0			0	0
RCOR1	0	1	-0.511211	0.744842	1	0	1.23721	0.415099	0	0			0	0			0	0			0	0
RCOR2	5	6	0.1795	0.76131	0	2	-0.84129	0.55425	1	4	0.29767	0.76325	3	0	1.0284	0.45486	0	0			1	0	1.57042	0.3048
RCOR3	21	10	1.1379	0.0023737	0	1	-0.326091	0.838262	0	1	0.224842	0.893481	1	0	0.322316	0.840707	0	0			0	2	-0.92976	0.52397
RDH10	3	3	0.13724	0.85889	0	0			0	0			1	2	-1.2556	0.24044	0	0			0	0
REEP1	1	1	0.027554	0.9811	0	0			0	1	0.478875	0.779708	0	0			0	0			0	0
REEP2	0	1	-1.02575	0.501012	0	1	-0.739926	0.635518	0	0			0	0			0	0			0	0
REL	1	0	1.79273	0.228023	1	0	1.00208	0.514152	0	0			0	0			0	0			0	0
RELA	6	11	-0.10973	0.8285	2	3	0.1982	0.81446	0	2	-0.063264	0.96914	2	1	0.43949	0.67285	0	0			0	0
RELCH	5	7	0.010814	0.98525	0	1	-1.16629	0.443037	0	1	1.32979	0.473427	0	1	-1.32185	0.381427	0	0			0	0
RELN	4	4	0.72362	0.2994	0	0			0	3	0.17928	0.90894	3	0	1.7932	0.15214	0	0			0	2	-1.3158	0.34082
REM2	0	5	-1.5956	0.18262	1	1	0.45888	0.69379	0	1	0.0328313	0.984135	3	0	0.867	0.53066	0	0			0	0
REPIN1	4	5	0.10839	0.86734	0	1	-0.0695965	0.965903	1	0	2.53739	0.0889877	1	1	-0.27704	0.82019	0	0			0	0
RER1	1	2	-0.37304	0.72501	0	0			0	0			1	0	-0.593138	0.731739	0	0			0	0
RERE	13	17	0.2313	0.53824	0	1	-0.211207	0.895493	1	1	1.8491	0.18633	2	1	0.77705	0.44824	0	0			0	0
REST	3	3	0.59844	0.43733	0	0			0	1	0.930905	0.601929	0	1	-1.58299	0.290912	0	0			0	1	-1.22751	0.421988
RET	0	1	-1.20771	0.424544	0	2	-1.1454	0.41246	0	0			1	0	1.30771	0.38785	0	0			0	0
REV1	3	5	-0.022697	0.97428	1	0	1.70002	0.254328	1	2	1.8709	0.16934	0	0			0	0			0	0
REV3L	0	1	-0.982133	0.520284	0	0			0	0			0	0			0	0			0	0
RFX1	5	25	-1.004	0.022477	0	0			2	1	2.1889	0.059468	1	1	-0.74674	0.52374	2	0	1.0594	0.45053	0	0
RFX2	10	9	0.65626	0.15629	2	0	1.9443	0.15265	0	3	-0.58512	0.6843	0	3	-1.9032	0.12734	0	0			0	0
RFX3	3	6	-0.32017	0.63965	0	1	-0.200966	0.900609	0	2	0.3882	0.81085	1	0	1.04069	0.495829	0	0			0	0
RFXAP	24	23	0.44538	0.13698	0	2	-1.5445	0.25762	0	3	-0.50359	0.72525	3	2	-0.21038	0.8043	0	0			0	0
RGL1	2	0	1.8672	0.17803	1	0	1.98626	0.181048	0	0			2	3	-0.84634	0.3115	0	0			0	0
RGS10	1	2	-0.16377	0.87416	0	1	-0.157098	0.922494	0	0			0	0			0	0			0	0
RGS7	1	2	0.13463	0.89964	0	0			0	1	1.50866	0.423719	1	0	0.663888	0.67054	0	0			0	0
RHBDF1	7	6	0.38086	0.4866	0	0			0	1	2.03976	0.30492	0	0			0	0			0	0
RHBDL1	6	9	-0.16287	0.76002	1	3	-0.10085	0.91738	0	2	0.89914	0.60111	0	0			0	0			0	0
RHCE	8	21	-0.38083	0.35085	1	2	0.28299	0.78736	1	2	1.2375	0.28223	1	1	-0.12009	0.92656	0	0			0	0
RHD	0	2	-1.8504	0.17848	2	2	0.43546	0.63044	0	1	0.540328	0.753451	3	1	1.8162	0.12729	0	0			0	0
RHEB	2	1	0.80599	0.44737	0	0			0	0			0	0			0	0			0	0
RHOA	1	4	-0.35709	0.70258	1	1	0.42386	0.71642	0	0			0	0			1	0	0.425703	0.788482	0	0
RHOB	4	5	0.24669	0.70604	0	0			0	0			3	0	1.3693	0.29869	0	0			0	0
RHOBTB1	14	20	0.17487	0.62595	1	2	0.27292	0.79841	0	1	1.79171	0.356324	3	0	0.70142	0.61378	1	0	0.0649109	0.968254	0	0
RHOBTB2	5	12	-0.19974	0.70275	0	0			0	1	2.13564	0.287027	1	1	-0.52713	0.65094	0	0			0	1	-0.807995	0.608088
RHOC	1	5	-0.56809	0.5219	0	0			0	1	0.454681	0.789792	0	0			0	0			0	0
RHOG	4	10	-0.53261	0.347	2	0	2.104	0.10921	0	0			1	1	-0.40472	0.73718	0	0			0	0
RHOH	2	3	0.13209	0.87799	1	0	1.08079	0.479519	0	0			0	0			0	0			0	0
RHOV	6	11	-0.088681	0.86409	0	1	-0.27042	0.865853	0	0			0	1	1.50502	0.429394	0	0			0	0
RHOXF2	16	16	0.43271	0.22925	7	7	0.64092	0.22305	1	7	0.36043	0.70778	1	0	0.172319	0.915104	0	0			2	4	-0.22438	0.77832
RICTOR	6	7	0.62967	0.25428	1	0	1.99838	0.178651	0	0			0	2	-1.0605	0.44813	0	0			0	0
RILPL1	10	9	0.39037	0.39166	0	2	-1.1429	0.41047	0	5	-0.39884	0.77672	1	1	-0.50288	0.68071	0	0			0	2	-1.446	0.29016
RIMKLB	3	5	-0.09138	0.89681	0	0			0	2	1.44055	0.430363	0	0			0	0			0	0
RIMS1	3	4	0.10406	0.88746	0	0			0	0			0	0			0	0			0	0
RIMS4	15	11	0.78938	0.04642	0	0			0	1	1.77478	0.36003	1	1	-0.8829	0.45416	0	0			0	0
RING1	4	9	-0.37656	0.5187	1	0	0.688906	0.658187	0	3	0.33515	0.83331	0	1	-1.76025	0.238844	0	0			0	0
RINL	2	11	-1.1018	0.09529	2	3	0.34415	0.68871	0	1	1.93748	0.324623	1	0	1.8189	0.223451	0	0			0	0
RIPK2	6	10	-0.17624	0.72682	0	0			1	1	1.76494	0.185655	2	0	1.3987	0.3049	0	0			0	0
RIT1	1	3	-0.32686	0.73583	0	1	-0.148399	0.926852	0	1	-0.707981	0.650006	0	1	-2.02323	0.173974	0	0			0	0
RLIM	0	1	-1.45116	0.333014	0	0			0	0			0	0			0	0			0	0
RMND5A	1	7	-1.2609	0.12335	1	1	0.68576	0.56542	1	0	2.08437	0.163428	1	1	-0.19707	0.86822	1	1	-0.046947	0.97013	0	0
RND3	0	1	0.613478	0.722409	0	0			0	0			0	0			0	0			0	0
RNF11	0	1	-0.851025	0.580122	0	0			0	0			0	0			0	0			0	0
RNF111	1	2	-0.074093	0.94354	0	1	-0.544603	0.728831	0	1	0.846911	0.633271	0	0			1	0	-0.00136595	0.999336	0	0
RNF113A	1	4	-1.0426	0.24594	0	0			0	1	1.21522	0.508257	0	0			0	0			0	0
RNF123	12	20	-0.026694	0.94269	0	0			0	1	0.526403	0.759306	2	1	-0.50099	0.63805	0	0			0	2	-1.5781	0.24415
RNF130	0	3	-1.3493	0.29821	0	0			0	0			0	0			0	0			0	0
RNF138	2	5	-0.22655	0.77936	1	0	0.442097	0.781411	0	0			1	0	0.559682	0.721643	0	0			0	0
RNF145	4	11	-0.39733	0.47712	1	1	0.93017	0.42959	0	1	0.770955	0.660411	1	1	0.3407	0.76919	0	0			0	0
RNF149	5	6	0.082994	0.88936	3	4	0.099414	0.89194	0	3	0.84857	0.61604	1	0	1.09094	0.474405	0	0			0	0
RNF19A	2	8	-0.4494	0.51894	0	1	0.0061849	0.996985	0	1	1.33308	0.472268	0	2	-2.423	0.073749	0	1	-1.3017	0.391899	0	1	-0.843294	0.586928
RNF2	2	5	-0.15565	0.83957	0	0			0	0			0	0			0	0			0	0
RNF20	2	5	-0.37968	0.6154	1	0	2.09542	0.158067	0	0			0	0			0	0			0	0
RNF220	4	4	0.017278	0.98061	0	0			1	2	1.317	0.25214	1	0	1.2677	0.403168	0	0			1	0	2.36039	0.119431
RNF40	1	1	0.40186	0.72961	2	1	1.3276	0.19248	0	0			0	1	-0.784366	0.612579	0	0			0	0
RNF41	2	4	-0.34661	0.66249	1	1	0.83649	0.48035	0	2	-0.13502	0.9307	0	0			0	0			1	0	1.65734	0.27704
RNF7	3	3	0.36314	0.63339	0	0			0	0			0	0			0	0			0	0
RNGTT	4	4	0.36728	0.59701	0	0			0	0			0	1	-1.21582	0.423464	0	0			0	0
ROBO3	14	21	0.13303	0.70603	0	2	-1.1578	0.40472	1	5	0.40755	0.6789	0	0			0	0			1	2	0.11023	0.91757
ROCK1	9	24	-0.60544	0.11206	2	6	-0.49723	0.49677	0	2	0.20739	0.8998	3	0	1.4735	0.25095	0	0			0	1	-0.883412	0.573065
ROCK2	9	12	-0.00087901	0.99842	1	4	-0.346	0.70747	0	1	1.12597	0.535741	3	2	-0.23452	0.78148	0	0			0	0
ROMO1	3	3	0.31205	0.68666	1	0	1.77789	0.233952	0	0			0	0			0	0			0	0
ROPN1	9	16	0.13776	0.74335	1	2	0.22635	0.82946	0	1	1.12069	0.537053	1	0	0.0223612	0.989106	0	0			0	0
ROPN1B	4	2	1.1798	0.15354	1	1	0.34529	0.78383	0	1	0.438857	0.796951	1	4	-0.98014	0.27692	0	0			0	0
RORA	13	10	0.47273	0.23322	0	2	-0.86482	0.54351	0	2	-0.33326	0.82425	0	0			0	0			0	0
RORB	6	4	0.78496	0.21077	0	0			0	0			0	2	-1.4974	0.26969	1	0	0.172918	0.915164	0	0
RP9	2	3	0.3825	0.67277	1	4	-0.46173	0.61283	0	3	-0.59174	0.70173	0	0			0	0			0	0
RPGR	0	4	-1.6811	0.16489	0	0			0	0			0	0			0	0			0	0
RPL10	3	3	0.42113	0.58953	0	0			0	1	0.72918	0.678308	0	0			0	0			0	0
RPL10A	2	3	-0.05134	0.95434	0	0			0	2	-0.59964	0.70017	0	0			0	0			0	0
RPL13	1	3	-0.37458	0.70087	2	0	0.93297	0.51454	0	1	1.03576	0.564886	0	0			0	0			0	0
RPL15	9	7	0.57835	0.24924	1	0	1.92992	0.194341	1	1	1.94643	0.134464	2	1	0.76221	0.57809	0	0			0	1	-0.644654	0.682593
RPL17	6	2	1.472	0.03772	0	0			0	0			0	1	-1.58538	0.289178	0	0			0	0
RPL18	0	1	-0.992935	0.51548	0	0			0	0			0	0			0	0			0	0
RPL18A	2	1	0.81163	0.44945	0	1	-0.89192	0.56266	0	0			0	0			0	0			0	0
RPL19	0	0			0	0			0	0			0	1	-1.5009	0.317333	0	0			0	0
RPL21	3	2	1.0104	0.25197	0	0			0	0			0	0			0	0			0	0
RPL22	3	3	0.09299	0.90349	0	0			0	0			0	0			0	0			0	0
RPL23	1	2	-6.1692e-05	0.99995	0	0			0	0			0	1	-1.35439	0.369782	0	0			0	0
RPL23A	0	0			0	2	-1.2069	0.39571	0	0			0	0			0	0			0	0
RPL24	2	4	0.19859	0.80346	0	0			0	0			0	0			0	0			0	0
RPL26	0	0			0	0			0	0			2	0	1.6633	0.2341	0	0			0	0
RPL27A	0	1	-0.643232	0.679576	0	0			0	1	0.646948	0.709016	0	0			0	0			0	0
RPL29	2	2	0.57429	0.53884	0	1	-0.679969	0.66205	0	0			0	0			0	0			0	0
RPL3	1	2	-0.42202	0.6855	0	0			0	0			0	0			0	0			0	0
RPL31	0	1	-1.15221	0.447086	0	0			0	0			0	0			0	0			0	0
RPL35	3	2	0.79751	0.34226	0	1	-0.52676	0.737457	0	2	0.5679	0.73269	2	1	-0.15302	0.8894	0	0			0	0
RPL36	3	5	0.285	0.69236	0	0			0	0			1	0	2.57331	0.0881807	0	0			0	0
RPL36AL	0	0			0	1	-0.748729	0.629164	0	3	-0.48848	0.73455	1	0	1.51741	0.312189	0	0			0	0
RPL38	3	2	0.87271	0.29593	0	0			0	0			1	0	0.157754	0.922566	0	0			0	0
RPL4	0	4	-2.2046	0.071079	0	1	-0.264841	0.868654	0	0			0	0			0	0			0	1	-0.362806	0.821504
RPL6	1	9	-1.2936	0.092905	0	1	-0.304105	0.848906	0	3	0.75799	0.65202	0	0			0	0			0	0
RPL7	4	3	0.62445	0.40105	0	0			0	1	1.57214	0.407534	0	0			0	0			0	0
RPL8	2	7	-0.53198	0.45333	1	3	-0.17242	0.85858	0	0			0	0			0	0			0	0
RPLP0	1	0	2.02111	0.173088	0	0			0	0			0	0			0	0			0	0
RPRD1A	0	0			0	0			0	2	0.075896	0.96149	0	0			0	0			0	0
RPRD1B	5	4	0.41864	0.51775	1	0	1.58063	0.290926	0	1	0.91665	0.607083	0	0			0	0			0	0
RPRD2	1	2	0.26548	0.80031	0	0			0	0			0	0			0	0			0	0
RPRM	4	4	0.23869	0.72974	0	0			0	3	-0.48848	0.75184	0	0			0	0			0	0
RPRML	5	6	0.061266	0.91975	0	0			0	0			1	1	-0.15483	0.89408	0	0			0	0
RPS10	0	1	-0.728476	0.638157	0	0			0	0			0	0			0	0			0	0
RPS11	1	0	2.60544	0.079766	0	0			0	0			0	0			0	0			0	0
RPS13	0	0			0	1	-0.483224	0.759243	0	1	1.45357	0.438429	0	0			0	0			0	0
RPS14	0	1	-0.274954	0.863382	1	0	1.67104	0.263988	0	0			0	0			0	0			1	0	1.97217	0.195987
RPS15	0	1	-0.6536	0.674494	0	0			0	0			0	0			0	0			0	0
RPS15A	1	0	1.3981	0.351787	0	0			0	0			0	0			0	0			0	0
RPS16	0	0			0	0			0	1	-0.260513	0.871907	0	0			0	0			0	0
RPS18	1	3	-0.095446	0.9224	1	0	2.25795	0.12921	0	0			0	0			1	0	0.0420116	0.979738	0	0
RPS19	1	0	1.0549	0.488292	0	1	-0.91577	0.550911	0	0			0	0			0	0			0	0
RPS2	0	3	-1.8271	0.15531	0	0			0	1	1.36104	0.464202	0	0			0	0			0	0
RPS20	0	1	-0.488795	0.756087	2	0	2.3206	0.074945	0	0			0	0			0	0			1	4	-0.63997	0.49627
RPS21	3	0	2.4271	0.04145	2	0	2.034	0.12026	0	0			0	0			0	0			0	0
RPS23	1	2	-0.098182	0.92523	0	0			0	0			0	0			0	0			0	0
RPS24	3	3	0.43162	0.59404	0	0			0	0			2	0	1.3072	0.34398	0	0			0	0
RPS25	3	6	-0.23001	0.7298	0	0			0	1	-0.405852	0.799737	0	0			1	0	-0.423086	0.804584	0	0
RPS26	4	6	0.30787	0.62974	0	2	-0.64808	0.65634	0	0			1	0	1.43946	0.339257	0	0			0	0
RPS28	2	5	-0.060301	0.93783	0	0			0	1	1.69016	0.378701	0	0			0	0			0	0
RPS29	2	5	-0.12455	0.87299	0	1	-0.301582	0.850139	0	1	1.99011	0.314234	0	0			0	1	-0.286071	0.858888	0	0
RPS3	1	0	1.73205	0.244667	0	0			0	0			0	0			0	0			0	0
RPS3A	0	0			0	0			0	0			0	0			0	1	-1.39343	0.356214	0	0
RPS4X	1	1	-0.021652	0.98537	0	0			0	0			0	0			0	0			0	0
RPS5	2	5	-0.075031	0.92446	0	0			1	2	2.17868	0.0735324	0	0			0	0			0	0
RPS6KA1	0	2	-0.89724	0.53057	0	0			0	0			0	0			0	0			0	0
RPS6KA3	3	4	-0.025217	0.97421	0	0			0	2	1.46073	0.425739	0	0			0	0			0	0
RPS6KA4	6	16	-0.53146	0.25393	3	8	-0.57014	0.37435	1	4	0.99349	0.35376	5	1	1.3706	0.15801	1	0	0.279634	0.862371	0	0
RPS6KB1	7	8	0.39206	0.40306	1	1	0.70687	0.547	0	0			0	0			0	0			0	0
RPS7	0	2	-1.7245	0.20839	0	0			0	0			0	0			0	0			0	0
RPS8	3	8	-0.11784	0.85775	3	2	1.071	0.19699	0	0			0	0			0	0			0	0
RPS9	3	5	0.17838	0.80511	0	0			0	1	-0.142479	0.930099	2	1	0.63002	0.57163	0	0			0	1	-0.386491	0.809767
RPSA	2	1	0.65212	0.53138	1	0	1.95617	0.188112	0	0			0	0			0	0			0	0
RPTOR	18	28	-0.11587	0.70616	0	0			0	2	-0.14281	0.9271	0	0			0	0			0	1	-0.603301	0.703812
RRAD	1	0	1.71345	0.249924	1	0	2.1259	0.152601	0	0			0	0			0	0			0	0
RRAGA	2	6	-0.32479	0.65669	0	0			0	0			0	0			0	0			0	0
RRAGB	1	1	0.54292	0.64032	0	0			1	0	2.22263	0.139337	0	0			0	0			0	0
RRAGC	1	2	-0.25238	0.80853	0	1	-0.0951423	0.953323	0	1	0.646689	0.70988	0	0			0	0			0	0
RRAGD	3	1	1.046	0.29695	1	1	0.4473	0.70028	0	0			0	1	-1.2099	0.425465	0	0			0	0
RRAS2	2	3	0.22872	0.80814	0	0			0	0			0	2	-2.2851	0.077366	0	0			0	0
RRM1	5	5	0.55748	0.37834	1	0	0.477126	0.7636	0	1	1.98803	0.314563	0	1	-0.193707	0.904514	0	0			0	0
RRM2	1	0	2.62122	0.0780057	0	0			0	0			0	0			0	0			0	0
RRN3	9	10	0.19401	0.67172	2	3	0.28415	0.73699	1	0	3.64937	0.0173014	1	0	0.286603	0.858191	0	0			0	0
RRP12	2	1	1.0531	0.30982	0	0			0	0			0	0			0	0			0	0
RRP7A	8	6	0.57174	0.2796	0	0			0	1	-0.101574	0.950449	0	0			0	0			0	0
RS1	0	1	-0.456515	0.772186	0	0			0	0			0	1	-2.04631	0.169885	0	0			0	0
RSBN1	11	13	0.39817	0.34535	0	1	-0.424546	0.788629	0	2	0.47338	0.77872	2	1	0.36006	0.72696	0	0			0	0
RSBN1L	1	3	-1.0303	0.29116	0	0			0	0			0	1	-1.24315	0.412463	0	0			0	0
RSF1	7	8	0.47959	0.3623	0	1	-0.131848	0.935125	0	0			2	0	0.92694	0.52095	0	0			0	0
RSPH9	2	6	-0.60321	0.40495	0	0			0	0			0	1	-0.995496	0.515438	0	0			0	0
RSPRY1	2	9	-1.1304	0.097098	1	0	1.61627	0.279303	0	1	-0.0238223	0.988528	0	1	0.0748184	0.963813	0	0			0	0
RSRP1	1	6	-1.3707	0.098776	0	0			0	2	0.21572	0.89358	0	0			0	0			0	2	-1.3215	0.33878
RTF1	10	9	0.75355	0.10404	1	2	0.23377	0.82622	0	0			0	0			0	0			0	0
RTL1	0	5	-1.813	0.12055	0	0			0	0			0	0			0	0			0	0
RTL6	2	7	-0.56977	0.42855	0	0			0	0			0	3	-2.4992	0.035434	0	0			0	0
RTL8C	1	1	0.13405	0.91568	0	0			0	0			0	0			0	0			0	0
RTN1	0	5	-1.824	0.11662	0	0			0	0			0	0			0	0			0	0
RTN4RL2	10	16	-0.10521	0.7947	1	0	1.60759	0.282847	0	1	1.69016	0.378701	3	0	2.0647	0.099276	0	1	-2.55962	0.0870919	1	3	-0.17842	0.8562
RUFY3	5	13	-0.16061	0.75402	1	1	0.27829	0.81175	2	1	2.70923	0.0193284	4	3	-0.42349	0.59513	0	0			0	0
RUNDC3A	11	17	0.01324	0.97284	1	1	0.62696	0.59068	0	4	-0.80433	0.57963	0	2	-2.2079	0.10176	0	1	-1.62461	0.283958	0	1	-1.21854	0.434463
RUNX1	0	1	0.20688	0.900971	0	0			0	1	1.85595	0.341754	0	0			0	0			0	1	-0.123652	0.941558
RUNX1T1	1	1	0.76126	0.51567	0	0			0	0			1	0	0.337119	0.832681	0	0			0	1	-0.103606	0.949608
RUNX3	10	17	-0.17802	0.66029	0	6	-1.9661	0.084821	0	4	-1.062	0.4393	2	2	0.092034	0.91976	0	0			0	1	-0.436923	0.784625
RUSC1	1	2	-0.30853	0.77017	3	2	0.93905	0.25863	0	5	-1.0663	0.41252	1	2	-0.80277	0.47862	0	1	-0.827089	0.59556	0	0
RUVBL1	2	3	-0.55015	0.51234	0	0			0	0			0	1	-1.24315	0.412463	0	2	-2.2798	0.081915	0	0
RUVBL2	19	27	0.097621	0.75041	2	4	-0.46008	0.57617	0	4	-0.47837	0.74516	3	3	-0.44256	0.58143	0	0			1	1	0.47726	0.6877
RXRA	13	11	0.63327	0.12775	1	7	-1.0232	0.2137	1	2	1.4375	0.23443	0	1	-2.20454	0.138597	0	1	-1.02933	0.504731	0	0
RXRB	5	13	-0.4422	0.38371	1	0	1.56099	0.297964	1	1	2.20331	0.0947377	1	1	0.71115	0.79888	1	0	-0.0618957	0.970049	0	0
RXRG	9	6	0.9201	0.080091	1	0	1.83936	0.216956	0	2	-0.78687	0.5891	2	1	0.40811	0.69536	0	0			0	0
RXYLT1	1	3	-0.58035	0.55611	1	0	2.30483	0.121346	0	3	0.60963	0.70968	1	1	0.69496	0.58315	0	0			0	0
RYR2	10	17	-0.0096098	0.98124	0	1	-0.51406	0.743701	0	2	0.36362	0.82229	1	0	0.638836	0.683664	0	0			0	0
RYR3	2	1	0.61303	0.56194	0	0			0	0			0	0			0	0			0	0
S1PR1	5	7	0.29537	0.61488	0	1	-0.458537	0.771378	0	0			3	0	1.7666	0.17034	0	0			0	0
SAA1	5	10	-0.42076	0.42492	2	3	0.15353	0.85753	0	1	0.206943	0.901615	0	1	-0.198883	0.901924	0	0			0	0
SAA2	9	5	1.0321	0.056993	2	0	2.0087	0.1365	1	1	2.55709	0.0542146	2	1	-0.48861	0.65919	0	0			0	0
SAFB	5	12	-0.37682	0.4605	1	3	-0.11529	0.90629	1	1	1.67159	0.195901	0	0			0	0			0	1	-0.946253	0.543407
SAMD14	6	10	-0.45342	0.38009	0	2	-1.1029	0.42842	0	1	1.39261	0.455491	0	0			0	0			0	0
SAMD4B	2	0	2.3861	0.078001	0	0			0	0			1	0	0.335068	0.834383	0	0			0	0
SAMD8	2	4	0.051946	0.94975	0	0			0	0			0	0			0	0			0	0
SAP130	11	8	0.85564	0.068251	0	2	-0.71538	0.61912	0	0			1	1	0.28511	0.83041	0	0			0	0
SAP18	0	5	-1.9297	0.10666	0	1	-0.472521	0.764428	0	0			1	0	1.34346	0.374464	0	0			0	0
SAP30BP	0	0			1	1	0.5502	0.63674	0	0			0	0			0	0			0	0
SARM1	18	19	0.16329	0.62964	2	3	0.25044	0.76898	1	1	1.8365	0.19048	4	6	-0.32436	0.60991	1	1	0.064848	0.95913	4	1	1.8503	0.037108
SART1	10	14	0.28224	0.49814	0	3	-1.3265	0.30629	0	1	1.98151	0.315477	2	0	0.97122	0.48991	0	0			2	0	2.0105	0.14152
SATB1	8	11	0.17337	0.71737	0	2	-1.0997	0.4281	0	3	0.96671	0.57312	2	0	1.2162	0.37669	0	0			0	0
SATB2	5	24	-1.1821	0.0074018	1	3	-0.63594	0.50676	1	1	1.6473	0.20799	0	0			1	0	0.566106	0.719998	1	1	0.44425	0.70537
SBK2	2	6	-0.28102	0.71164	2	8	-0.52694	0.45312	0	2	-0.25713	0.86866	3	4	-0.66827	0.35394	0	0			1	2	0.053829	0.95927
SBNO1	0	2	-1.1873	0.3933	0	0			0	0			0	1	-1.32915	0.378908	0	0			0	0
SBNO2	10	10	0.57068	0.20789	1	5	-0.89216	0.30477	0	0			0	0			0	0			0	0
SCAF1	1	0	1.5988	0.284462	0	0			0	0			0	0			0	0			0	0
SCAF11	3	9	-0.41192	0.50365	0	0			0	0			0	0			0	0			0	0
SCAF4	3	4	0.14962	0.83917	0	2	-1.2363	0.36869	0	0			1	0	-0.133181	0.935914	0	0			0	1	-0.937738	0.548546
SCAF8	0	2	-1.6497	0.24381	0	0			0	0			0	0			0	0			0	0
SCAI	3	2	0.31255	0.71318	0	0			0	0			1	0	-0.444282	0.794567	0	0			0	0
SCAMP5	0	0			0	0			0	0			1	0	0.147613	0.927234	0	0			0	0
SCAND1	2	2	-0.107	0.86997	0	1	-0.617571	0.692661	0	0			0	0			0	0			0	1	-0.608192	0.700772
SCAP	11	15	0.19172	0.59464	0	0			1	3	0.74376	0.49803	2	0	1.3056	0.36185	0	0			0	0
SCAPER	4	10	-0.30583	0.5891	0	0			0	2	0.58374	0.73437	0	0			0	0			1	0	2.16117	0.163324
SCCPDH	2	4	-0.48795	0.53452	0	1	-0.183263	0.9095	0	0			0	0			0	0			0	0
SCD	0	0			0	0			0	0			1	0	0.743747	0.631709	0	0			0	0
SCMH1	7	6	0.56153	0.3101	1	2	0.082309	0.93685	1	2	1.4076	0.22448	1	0	0.803239	0.604611	0	0			0	0
SCML1	1	0	1.5607	0.296374	0	1	-0.877813	0.569371	0	0			1	0	0.216275	0.893263	0	0			0	0
SCML2	0	0			0	0			0	0			0	0			0	0			0	1	-0.597263	0.709137
SCN1A	36	20	0.97784	0.00043542	6	9	0.12922	0.8047	3	7	1.2533	0.09338	2	0	1.0326	0.4763	2	0	1.1753	0.39725	0	1	-1.15012	0.459857
SCN1B	0	0			0	0			0	0			0	1	-2.62225	0.0794514	0	0			0	0
SCN2A	30	36	0.32766	0.19403	2	3	0.3477	0.67888	1	5	1.0908	0.30977	5	4	-0.21774	0.75601	0	0			2	1	0.8767	0.39629
SCN3A	6	14	-0.3292	0.49928	0	0			0	0			1	0	-0.156002	0.925174	1	0	1.31784	0.384725	0	0
SCN8A	50	48	0.39842	0.054285	7	4	0.88908	0.13842	2	10	0.67022	0.38851	7	5	0.252	0.68023	0	3	-2.5134	0.061702	2	1	1.0353	0.31691
SCNN1G	2	6	-0.58447	0.44407	0	0			0	0			1	2	-1.0929	0.31688	0	1	-1.81726	0.224088	0	0
SCRT2	7	2	1.6477	0.016343	1	2	0.049651	0.96236	0	2	0.37565	0.81724	2	0	1.271	0.38991	0	0			0	0
SCUBE1	0	2	-0.90038	0.52386	0	0			0	0			0	0			0	0			0	0
SCUBE3	6	5	0.75793	0.19877	0	3	-1.195	0.36498	0	1	1.75881	0.36268	0	0			0	0			0	0
SDHAF1	0	1	-0.365597	0.81784	2	5	-0.28278	0.72179	1	3	1.1711	0.3176	2	5	-1.333	0.08616	0	0			1	0	2.43408	0.107788
SDHC	2	1	0.79354	0.43888	0	0			0	3	0.46827	0.77177	0	0			0	0			0	0
SEC11A	0	2	-1.0237	0.46498	0	0			0	0			0	0			0	0			0	0
SEC11C	4	2	1.1931	0.13181	0	1	-0.267049	0.867511	0	0			1	0	0.157239	0.92263	0	0			0	0
SEC61A1	3	4	0.73484	0.33187	0	0			0	0			0	0			0	0			0	0
SEC61A2	7	6	0.69856	0.21817	0	3	-1.7526	0.16385	0	1	1.91214	0.329615	0	0			0	0			0	0
SEC63	0	3	-1.4836	0.24821	0	0			0	0			0	0			0	0			0	0
SEH1L	1	4	-0.40813	0.65673	0	0			1	0	3.02327	0.0449427	0	0			0	0			0	0
SEMA3F	12	20	0.16571	0.66053	1	1	-0.051035	0.97126	1	2	1.57851	0.172728	1	0	1.23849	0.413817	0	0			0	2	-1.0336	0.46653
SEMA4C	7	10	0.16495	0.74101	0	2	-0.71536	0.61904	1	2	1.76013	0.143663	1	1	-0.71423	0.54488	0	0			0	0
SEMA5B	9	8	0.58118	0.23891	0	0			0	0			6	1	0.65793	0.4497	0	0			0	0
SEMA6D	1	0	1.25775	0.404584	0	0			0	0			0	1	-1.22477	0.420004	0	0			0	0
SENP1	5	9	-0.080104	0.88485	0	2	-0.69077	0.63239	0	1	0.435739	0.79906	0	0			0	0			1	0	1.37888	0.364877
SENP3	3	3	0.19003	0.81138	1	0	1.62184	0.277785	0	0			1	0	0.582785	0.71009	0	0			0	0
SENP5	5	10	0.15694	0.77103	0	0			0	1	1.39633	0.454626	3	2	-0.068392	0.93668	0	0			0	0
SENP7	1	6	-0.87082	0.30168	0	0			0	0			1	0	0.422347	0.789776	0	0			0	0
SEPHS1	4	6	0.21358	0.73567	1	1	0.54746	0.65094	0	0			3	0	3.2762	0.029048	0	0			0	0
SERBP1	10	11	0.27411	0.53773	2	2	0.6974	0.44815	1	1	1.4688	0.36306	1	0	0.0332699	0.983741	0	1	-1.32095	0.385215	0	0
SERF2	2	2	0.52978	0.5651	0	0			0	1	1.74552	0.366273	0	0			0	0			0	0
SERHL2	3	0	1.7974	0.16583	0	0			0	2	1.0241	0.5571	2	0	0.65255	0.66282	0	0			0	0
SERP1	1	1	0.23843	0.83897	0	0			0	1	1.46522	0.435063	0	0			0	0			0	0
SERTM1	0	3	-1.0356	0.43858	0	0			0	0			0	0			0	0			0	0
SESN3	1	1	-0.16171	0.88885	0	1	-0.200874	0.900701	0	1	1.62731	0.39392	0	0			0	0			0	0
SET	0	7	-2.1057	0.056437	1	0	1.31555	0.384602	0	1	0.804301	0.647972	0	0			0	0			0	0
SETBP1	2	2	-0.19367	0.83225	1	1	0.26967	0.81842	0	1	1.2896	0.484994	0	2	-2.2104	0.094255	0	0			0	0
SETD1A	6	3	0.99961	0.13422	0	0			0	2	1.1211	0.52483	1	2	-1.0535	0.31471	0	0			0	1	-0.901414	0.565241
SETD1B	69	80	0.27618	0.10095	4	8	-0.20243	0.73275	1	18	-0.95999	0.22359	1	5	-1.3251	0.15534	0	3	-2.2597	0.066151	2	4	-0.087567	0.91366
SETD2	6	21	-0.91475	0.036501	1	3	-0.19687	0.7908	0	0			1	0	-0.253112	0.880016	1	0	0.145605	0.928848	2	0	2.224	0.094631
SETDB1	4	8	-0.35392	0.55694	1	0	1.61759	0.279181	1	2	1.4158	0.28587	0	0			0	0			0	0
SEZ6L	1	0	1.73	0.245298	0	0			0	0			0	0			0	0			0	0
SF1	4	3	1.0625	0.13956	0	1	-0.546252	0.727846	0	2	0.10727	0.94666	0	0			0	0			0	0
SF3A1	17	20	0.40305	0.24036	3	3	0.67338	0.38034	0	0			0	0			0	0			0	0
SF3A2	1	2	-0.16919	0.8704	2	0	2.1459	0.09859	0	0			0	0			0	0			0	0
SF3A3	12	17	0.075798	0.84151	0	6	-1.9978	0.07494	0	0			3	0	1.4042	0.27531	0	0			0	0
SF3B1	7	20	-0.4282	0.31187	1	1	0.71348	0.54665	0	1	0.360352	0.832171	0	0			0	0			0	0
SF3B2	10	14	0.060418	0.88524	1	0	2.29368	0.122848	0	3	-0.36533	0.80378	2	2	-0.61964	0.50382	0	0			0	0
SF3B3	20	23	0.37221	0.23515	1	1	0.91995	0.43718	1	1	1.789	0.1981	1	1	-0.34156	0.77596	0	0			0	0
SF3B4	6	6	0.44824	0.43552	0	2	-1.4204	0.32168	0	0			0	0			0	0			0	0
SF3B5	2	4	0.083681	0.91698	0	0			0	1	1.66048	0.385855	0	0			0	0			0	0
SF3B6	3	0	2.4157	0.044506	0	0			0	0			0	1	-1.04093	0.49786	0	0			0	0
SFMBT2	4	5	-0.05086	0.93736	0	0			0	0			0	0			1	0	0.0516135	0.974983	0	0
SFPQ	7	13	-0.0917	0.84494	0	1	-0.67812	0.663118	1	1	1.81005	0.170008	3	1	0.56647	0.56525	2	0	0.73797	0.61448	0	1	-1.05891	0.495845
SFRP2	3	4	0.17049	0.8142	0	1	-0.391008	0.805233	0	0			0	0			0	0			0	0
SFSWAP	5	6	0.18499	0.75545	1	1	0.3679	0.75866	1	0	4.28939	0.00645625	1	2	-1.2005	0.2684	1	0	0.202164	0.900251	0	0
SFTPA1	8	9	0.57092	0.24507	1	0	1.50447	0.317241	1	1	1.4587	0.23965	1	1	-0.39316	0.73979	0	0			0	0
SFTPA2	5	13	-0.41243	0.42393	1	2	0.032977	0.97493	0	1	0.180818	0.91362	3	1	-0.025892	0.98031	1	0	1.52495	0.315347	0	0
SGF29	4	3	0.86131	0.24783	1	0	1.886	0.205062	0	1	0.462085	0.786864	1	0	0.31279	0.844807	0	0			0	0
SGK1	2	1	0.89337	0.38407	0	0			0	0			1	0	-0.121175	0.941688	0	0			0	0
SGMS1	0	1	-0.447182	0.776881	0	0			1	1	2.60329	0.0440116	0	0			0	0			0	0
SGPP1	6	7	0.087544	0.87536	3	3	0.26693	0.7283	0	3	1.124	0.51945	2	0	2.5096	0.091053	0	0			1	0	0.863718	0.581453
SGSM1	8	5	0.8227	0.1359	0	1	-1.01584	0.507396	0	0			0	0			0	0			0	1	-0.602782	0.706617
SH2B3	0	3	-1.9863	0.11685	1	0	2.27177	0.126268	0	0			4	1	0.31414	0.73914	0	0			0	0
SH2D1A	4	4	-0.042571	0.95083	0	1	-0.189294	0.906428	1	1	0.89999	0.46808	0	0			0	0			0	0
SH2D3A	1	1	-0.13703	0.90623	0	0			0	4	0.53108	0.74242	2	0	0.94974	0.52223	0	0			1	0	1.72242	0.255333
SH3BP5	1	1	0.1491	0.89869	1	3	-0.12354	0.89961	0	0			2	1	0.47732	0.693	0	0			0	0
SH3PXD2B	1	4	-0.55747	0.54313	0	1	-0.367918	0.816845	0	0			1	0	0.667291	0.668745	0	0			0	1	-0.839715	0.590801
SHANK1	0	1	-0.507	0.746966	0	0			1	0	2.73123	0.0679782	0	0			0	0			0	0
SHC3	7	7	0.17085	0.74901	1	0	1.99493	0.179313	0	0			2	2	-0.77208	0.40057	0	0			0	0
SHKBP1	3	4	0.09798	0.89865	0	2	-0.95363	0.49982	0	0			3	2	-0.30336	0.72493	0	0			0	0
SHOC2	1	3	-0.97367	0.31486	0	0			0	0			0	0			0	0			0	0
SHOX2	0	1	-1.21971	0.419661	0	0			0	0			0	0			0	0			0	0
SHROOM1	0	2	-0.97149	0.49116	0	1	-0.380451	0.810519	0	0			1	1	-0.42361	0.71646	0	0			0	0
SIAH1	2	1	1.0305	0.3732	0	0			0	0			0	0			0	0			0	0
SIAH2	5	10	-0.18911	0.72336	0	1	-0.51981	0.740922	0	1	0.887337	0.617328	0	0			0	0			0	0
SIGLEC11	38	31	0.62954	0.011111	3	3	0.36649	0.63856	0	11	-1.0132	0.42868	6	1	1.0749	0.22451	0	1	-1.48177	0.326305	1	1	0.78278	0.51357
SIGLEC5	0	0			4	4	0.51939	0.44125	0	0			6	5	-0.14833	0.80809	0	0			0	0
SIGMAR1	6	11	-0.3053	0.54442	0	0			0	2	0.45973	0.78165	1	0	1.30816	0.386784	0	0			0	0
SIK2	8	26	-0.88273	0.019767	0	1	-0.317983	0.842305	2	7	0.65583	0.41793	1	0	-0.117647	0.943261	0	0			0	1	-1.22751	0.421988
SIK3	3	7	0.039002	0.95318	0	1	-0.0110488	0.994606	0	1	1.4162	0.448523	3	3	-0.56636	0.48473	2	0	1.5698	0.26062	0	0
SIM1	4	11	-0.70603	0.19471	0	1	-1.01584	0.507396	0	0			0	0			1	2	-1.0399	0.30692	0	1	-1.12209	0.4838
SIMC1	6	6	0.446	0.42763	4	1	1.2513	0.17155	0	1	2.11415	0.291335	1	0	1.42087	0.345901	0	0			0	0
SIN3A	2	11	-1.1373	0.086628	1	2	0.21187	0.84387	0	3	-0.66151	0.64348	0	0			0	0			0	0
SIN3B	13	14	0.45943	0.24517	1	0	1.98134	0.182556	0	1	1.14715	0.528444	1	0	-0.0962549	0.953472	0	0			1	0	1.49096	0.335758
SINHCAF	1	0	0.823737	0.59297	0	0			0	0			0	0			0	0			0	0
SIPA1	3	2	0.88989	0.28238	1	11	-1.6442	0.024384	1	4	1.4934	0.17116	0	1	-2.04785	0.168863	0	0			0	0
SIPA1L2	3	11	-0.82401	0.16691	2	3	0.13576	0.87399	0	3	0.14809	0.92372	2	0	0.61312	0.67364	1	0	-0.308401	0.854899	1	0	1.35686	0.373298
SIRPA	4	9	-0.20567	0.72726	2	0	2.2832	0.078594	0	0			0	2	-2.111	0.10797	0	0			0	0
SIRT7	2	3	0.16094	0.85776	0	0			0	0			1	0	0.102845	0.949498	0	0			0	0
SIX1	6	9	-0.2633	0.62306	1	1	0.58951	0.61373	0	2	1.2568	0.48677	0	0			0	0			0	0
SIX2	5	9	0.1815	0.74258	0	0			0	2	-0.19098	0.90355	1	1	-0.97964	0.42023	0	0			0	0
SIX3	9	6	0.82709	0.11694	1	0	1.99276	0.179758	0	3	0.33085	0.83547	1	1	-0.16752	0.89628	1	0	1.18248	0.43948	0	0
SIX4	6	15	-0.44203	0.34368	0	1	-0.713804	0.646372	2	1	3.37147	0.00934784	2	2	0.29486	0.74747	1	2	-0.37767	0.72247	0	1	-0.727355	0.643224
SIX5	10	7	0.73287	0.13526	0	2	-0.98529	0.48718	1	4	0.39648	0.69765	3	3	-1.016	0.19157	1	2	-0.23456	0.8221	0	0
SIX6	2	9	-0.82834	0.21823	0	2	-0.82731	0.56129	0	0			3	0	2.3425	0.080909	0	0			0	0
SKI	12	9	0.81002	0.065121	2	2	0.52812	0.5618	1	0	1.15824	0.450792	1	1	-0.13905	0.91939	0	0			0	0
SKOR2	13	17	0.2478	0.5089	0	2	-1.1372	0.41297	2	4	1.5792	0.079154	2	1	0.96206	0.36765	0	0			0	0
SKP1	1	0	1.92113	0.195685	1	0	1.68522	0.258751	0	0			0	0			0	0			0	0
SLC10A4	2	2	0.5622	0.55774	0	1	-0.607593	0.697876	0	0			1	0	0.316384	0.843367	0	0			0	0
SLC12A2	0	2	-1.0461	0.45296	1	0	1.86055	0.211752	1	1	2.1951	0.0825044	2	1	-0.59122	0.59119	1	0	0.785469	0.613297	0	1	-0.727355	0.643224
SLC12A4	4	3	0.574	0.42804	0	0			0	0			0	2	-1.7099	0.20335	0	0			0	0
SLC12A5	30	26	0.45467	0.093892	4	6	0.24354	0.70363	0	2	-0.11935	0.93843	1	1	0.53452	0.66682	2	0	1.6457	0.25155	0	0
SLC12A6	6	20	-0.7873	0.074035	2	3	0.19105	0.82015	0	3	0.54748	0.73774	5	2	-0.1381	0.86396	6	1	0.91763	0.28103	1	1	0.46173	0.6929
SLC12A9	0	1	0.180896	0.913173	0	0			0	0			0	0			0	0			0	0
SLC13A3	1	0	1.77477	0.232961	0	0			0	0			0	0			0	0			0	0
SLC15A3	1	1	-0.36548	0.77105	0	0			0	0			3	3	-0.78226	0.31581	0	0			0	0
SLC16A2	6	9	0.014872	0.97728	0	0			0	3	0.22606	0.88517	3	0	2.1099	0.082831	0	0			0	0
SLC16A6	4	7	-0.065703	0.9156	3	3	0.49476	0.52046	0	2	0.32314	0.84344	1	0	-0.106183	0.948757	0	0			0	1	-0.868564	0.589347
SLC16A8	4	12	-0.55149	0.31255	4	4	0.50084	0.46605	1	6	0.79555	0.42428	4	2	0.60085	0.46617	0	0			0	1	-0.650405	0.681518
SLC17A7	8	13	-0.1148	0.79689	1	1	0.38067	0.7436	0	1	1.62654	0.395203	1	2	-0.75093	0.51297	0	0			0	0
SLC19A1	2	4	-0.81775	0.30131	0	0			0	0			0	0			0	0			0	0
SLC1A2	0	1	-0.201264	0.900328	0	0			0	0			0	0			0	0			0	0
SLC1A4	4	8	0.26047	0.66947	2	0	2.58672	0.0431423	1	0	2.39803	0.109123	6	3	0.55915	0.39804	0	0			0	0
SLC1A5	0	1	-0.965448	0.527701	0	0			0	0			0	0			0	0			1	0	1.08311	0.483462
SLC1A6	11	23	-0.39973	0.26766	2	2	0.3672	0.69091	0	3	1.175	0.50378	0	1	-1.60319	0.284907	0	0			0	0
SLC20A2	1	0	1.2115	0.42294	1	2	-0.35193	0.73615	0	2	0.60231	0.72063	0	0			0	0			0	0
SLC22A4	9	5	1.0554	0.048704	1	1	0.71098	0.54363	1	1	1.2933	0.28146	0	1	-1.85373	0.213312	2	1	-0.19984	0.8508	0	0
SLC23A1	4	12	-0.63648	0.2306	1	0	1.11403	0.464623	0	1	1.23688	0.500982	1	0	1.32115	0.381473	0	0			0	0
SLC23A2	8	9	0.33703	0.4895	0	1	-1.28625	0.395138	0	2	0.061758	0.96882	3	0	1.1927	0.36666	0	0			0	0
SLC25A11	12	9	0.98811	0.027882	1	0	1.98839	0.18344	0	1	0.272404	0.871753	0	1	-1.33472	0.376449	0	0			1	1	0.31126	0.79245
SLC25A14	0	2	-1.2269	0.38478	0	0			0	0			0	0			0	0			0	0
SLC25A28	2	8	-1.0619	0.11661	0	1	-0.499066	0.751223	0	1	0.372222	0.826861	0	0			0	0			1	0	0.974392	0.535168
SLC25A4	5	9	-0.017589	0.97523	0	1	-0.138701	0.931688	1	1	1.0938	0.37179	0	0			0	1	-1.60782	0.287088	0	0
SLC25A42	4	8	-0.046174	0.93907	0	1	-0.496054	0.752891	1	1	1.6609	0.21824	3	1	0.60181	0.54869	0	0			0	0
SLC25A44	0	3	-1.3341	0.30434	0	0			1	1	2.53261	0.0495393	0	0			0	0			0	1	-0.56617	0.721305
SLC25A5	0	7	-2.3673	0.026628	0	0			0	0			0	0			0	0			0	0
SLC25A51	6	6	0.55443	0.32978	0	1	-0.317514	0.842235	0	0			0	0			1	0	-0.310051	0.854099	0	0
SLC27A2	1	4	-0.96304	0.28532	2	2	0.053879	0.95352	0	0			1	0	1.65235	0.269233	0	0			0	0
SLC2A1	32	17	0.94771	0.00046094	3	0	2.7522	0.018866	0	3	-0.59824	0.69514	3	0	1.2576	0.33879	0	0			0	0
SLC2A14	5	14	-0.64589	0.19663	2	0	1.8141	0.18938	2	2	1.2689	0.19297	1	0	2.25027	0.135863	0	0			0	0
SLC2A3	8	9	0.15914	0.74503	0	1	-0.473364	0.764022	0	0			3	1	0.23357	0.81347	0	0			0	0
SLC30A1	0	1	-0.868188	0.572177	0	0			0	0			0	0			0	0			0	0
SLC30A10	9	13	0.017181	0.96925	1	5	-0.6987	0.43079	0	2	0.52212	0.75657	2	0	0.63068	0.66674	1	0	0.354594	0.826139	0	0
SLC35A2	0	2	-1.4907	0.28102	0	0			0	1	-0.151724	0.92584	0	0			0	0			0	1	-1.019	0.51958
SLC35D3	1	0	1.23995	0.411666	0	0			0	0			0	0			0	0			0	0
SLC35F1	0	1	-0.232415	0.884728	0	0			0	0			0	0			0	0			0	0
SLC35F3	1	3	-0.50711	0.6012	0	0			0	0			0	0			0	0			1	0	1.40915	0.359323
SLC38A10	0	0			0	1	-0.245587	0.878354	0	0			1	0	0.830451	0.590703	0	0			0	0
SLC38A5	5	2	1.1459	0.13357	1	0	1.70257	0.253555	0	1	1.17737	0.518774	0	0			2	2	-0.88661	0.35239	0	0
SLC39A10	2	8	-0.98746	0.14512	0	0			0	1	0.639932	0.71265	2	0	0.3494	0.8155	0	0			0	0
SLC39A6	8	22	-0.59432	0.13832	0	0			1	2	1.1886	0.31793	2	3	0.01303	0.98789	0	0			0	0
SLC39A9	0	0			0	1	-0.510158	0.745699	0	0			0	0			0	0			0	0
SLC4A10	8	12	0.12092	0.79046	0	0			1	3	0.95572	0.36996	0	0			0	0			0	0
SLC4A4	10	9	0.59843	0.19995	0	1	-0.71403	0.645696	0	3	0.18628	0.90716	0	0			0	0			0	0
SLC4A8	3	4	0.26245	0.71687	0	0			0	2	0.76052	0.65407	0	0			0	0			0	0
SLC5A5	3	6	-0.22169	0.73979	2	2	0.10847	0.9105	0	2	-0.19931	0.89575	0	1	-1.56501	0.295849	0	0			0	0
SLC5A7	6	8	0.028478	0.95887	1	1	0.43589	0.70959	0	1	1.01859	0.572063	0	1	-1.01671	0.507498	0	0			0	1	-0.62866	0.693176
SLC6A1	24	5	1.8749	7.8505e-06	2	3	0.21901	0.79507	1	0	1.89006	0.206753	0	2	-1.4335	0.2905	3	0	1.6714	0.20449	0	1	-0.867895	0.596609
SLC6A11	1	0	1.49207	0.319036	0	0			0	0			0	0			0	0			0	0
SLC6A2	5	7	0.20981	0.72088	0	0			0	0			0	0			0	0			0	0
SLC6A3	2	2	0.24884	0.78313	0	0			0	0			1	0	0.22883	0.886903	0	0			0	0
SLC6A6	7	16	-0.13389	0.76534	1	4	-0.7159	0.42969	0	1	1.49652	0.42729	0	2	-2.1448	0.14719	0	0			0	0
SLC6A8	8	10	0.090678	0.85085	1	1	0.86943	0.45964	1	3	0.78182	0.46757	2	3	-0.65175	0.45173	1	0	0.275112	0.864908	0	2	-1.4183	0.30661
SLC6A9	8	9	0.19188	0.69727	1	1	0.017266	0.98818	0	2	0.92712	0.59207	2	1	-0.5022	0.63651	0	0			0	1	-1.06023	0.493826
SLC7A1	5	8	-0.027482	0.96171	0	0			0	0			0	0			0	0			0	0
SLC7A5	3	7	-0.17811	0.78452	0	0			0	3	-0.44047	0.76302	1	0	0.381664	0.810171	0	1	-0.696968	0.657565	0	0
SLC8A1	10	8	0.41783	0.38213	0	0			0	1	1.55555	0.411922	0	1	-1.13367	0.456143	0	0			0	0
SLC9A1	21	26	0.22456	0.4517	1	0	1.83745	0.217138	1	5	0.93226	0.37782	3	0	1.5244	0.25474	0	2	-2.53	0.051525	0	3	-1.4338	0.26798
SLC9A3	8	14	-0.046	0.91491	4	2	1.1804	0.14059	0	3	-0.030703	0.98387	1	3	-0.98384	0.36281	0	0			0	0
SLC9A3R1	2	3	-0.16707	0.8442	1	0	1.37099	0.361983	0	2	0.19376	0.9052	0	1	3.4689	0.127378	0	0			0	0
SLC9A5	1	3	-0.016851	0.98672	0	0			0	2	1.0013	0.56821	0	0			0	0			0	0
SLC9A6	6	5	0.52632	0.37063	0	0			0	3	0.76273	0.65558	1	2	-0.47025	0.653	0	0			0	0
SLC9B1	8	14	-0.28308	0.51855	0	4	-1.6408	0.18114	4	4	2.50835	0.000837899	3	4	-0.80697	0.27216	0	0			0	1	-0.608192	0.700772
SLCO3A1	9	8	0.44042	0.36405	0	3	-1.0708	0.42412	0	1	0.217794	0.8968	1	0	0.582374	0.710193	0	0			0	0
SLFN11	10	12	0.14502	0.74159	3	3	0.2374	0.6703	1	2	1.4957	0.20382	0	2	-1.5402	0.26938	0	0			0	0
SLFN13	14	21	-0.03833	0.91312	2	5	-0.27473	0.71765	0	1	1.38925	0.456083	1	4	-1.5113	0.093447	0	0			1	1	-0.10638	0.82856
SLK	6	17	-0.2755	0.55178	2	4	-0.31419	0.68985	0	1	1.37905	0.459065	0	0			0	0			0	0
SLMAP	4	3	0.83138	0.26478	1	0	1.45824	0.33247	0	1	1.41193	0.450733	0	0			0	0			0	1	-0.25342	0.875432
SLU7	9	3	1.1949	0.046711	0	0			0	0			0	1	-1.33614	0.375697	0	0			0	0
SMAD1	14	12	0.54527	0.16844	0	2	-0.87923	0.53539	1	2	1.0496	0.41921	0	0			0	0			0	1	-0.229213	0.888133
SMAD2	10	7	0.81016	0.101	1	0	1.45367	0.332718	0	1	0.164734	0.921055	0	2	-1.3016	0.37055	0	0			0	0
SMAD3	5	10	-0.3909	0.46553	1	2	0.13454	0.89835	0	1	1.69446	0.377776	1	0	0.337609	0.83243	0	0			1	0	1.52688	0.321143
SMAD4	4	8	-0.21268	0.72295	0	0			0	0			0	0			1	0	1.16424	0.444728	0	0
SMAD5	2	5	-0.19786	0.79527	1	1	0.36379	0.76389	0	0			0	3	-1.5331	0.26312	0	0			0	0
SMAD6	0	0			0	1	-0.510012	0.746323	0	0			0	0			0	0			0	0
SMAD7	11	5	1.2986	0.0108	0	4	-1.8781	0.12806	0	3	-0.70713	0.63913	2	3	-0.1069	0.90694	1	0	0.491237	0.756745	1	2	-0.22528	0.82845
SMAP1	1	7	-0.72595	0.39332	0	0			0	1	1.75729	0.363366	0	0			0	0			1	0	1.62685	0.283818
SMARCA1	0	1	-0.658432	0.67211	0	0			0	0			0	0			0	0			0	0
SMARCA2	6	18	-0.62968	0.15593	1	2	0.055625	0.95772	0	1	1.18508	0.517568	5	3	-0.50776	0.48533	0	0			0	0
SMARCA4	22	40	-0.12577	0.64286	1	1	0.84655	0.47041	0	9	-1.0902	0.38029	3	3	-0.83948	0.29308	1	1	-0.54852	0.63793	1	0	1.49639	0.324882
SMARCA5	7	6	0.11345	0.83634	1	0	1.85772	0.2119	0	1	0.217365	0.896364	2	0	0.95651	0.5002	0	0			0	0
SMARCAD1	2	3	-0.10491	0.90255	1	1	0.71253	0.55711	0	0			0	0			0	0			0	1	-0.169328	0.917727
SMARCB1	6	6	0.35422	0.54266	1	0	1.14556	0.452684	0	0			2	1	1.1043	0.28499	0	0			0	0
SMARCC1	11	11	0.48471	0.26575	0	0			2	3	0.9268	0.288	1	0	0.322316	0.840707	0	0			0	0
SMARCC2	3	5	0.0060162	0.99315	0	1	-0.481397	0.760119	0	0			2	0	1.8116	0.17814	0	0			0	0
SMARCD1	5	17	-0.81542	0.092309	0	3	-1.5067	0.23689	0	2	0.24523	0.87887	0	0			0	0			0	0
SMARCD2	0	1	-0.373123	0.814056	0	0			0	0			0	0			0	0			0	0
SMARCD3	14	16	0.39354	0.29893	0	1	-0.694877	0.655114	0	1	0.170022	0.918522	0	0			1	1	-0.77115	0.51425	0	0
SMARCE1	0	1	0.0478605	0.976716	0	0			0	0			0	0			0	0			1	1	0.38313	0.74644
SMC1A	10	13	-0.17723	0.67541	1	2	0.14178	0.89321	0	1	2.20165	0.275158	0	0			1	1	-0.4919	0.72026	0	0
SMC3	4	12	-0.68307	0.19952	0	1	-0.31482	0.843814	0	1	2.53565	0.223643	0	0			0	0			0	1	-0.370481	0.818146
SMC6	1	2	0.093085	0.92924	1	0	1.4608	0.330511	0	0			0	0			0	0			1	0	1.83263	0.22765
SMCHD1	0	1	-0.511904	0.74452	0	0			0	0			0	0			0	0			0	0
SMG1	9	6	0.79002	0.13465	0	0			1	1	2.10209	0.109088	2	0	1.0037	0.47405	1	0	0.372788	0.814792	0	0
SMG7	8	8	0.26167	0.61089	0	0			0	1	1.17737	0.518774	0	0			0	0			0	0
SMN1	0	2	-1.0292	0.46352	0	0			0	0			0	0			0	0			0	0
SMNDC1	0	1	-0.279799	0.860948	0	0			0	0			0	0			0	0			0	0
SMPD4	3	13	-0.70839	0.22664	1	2	-0.015959	0.98783	0	1	2.04988	0.30294	2	3	-0.49226	0.56375	0	1	-1.53723	0.307418	0	1	-0.646635	0.682096
SMS	3	2	0.95375	0.25144	0	0			0	2	0.86414	0.61679	0	0			0	0			0	0
SMTN	0	0			0	0			0	0			0	1	-1.53038	0.307129	0	0			0	0
SMU1	6	3	1.0489	0.11519	0	1	-0.726254	0.639892	0	1	0.467802	0.785705	0	0			1	0	-0.21538	0.898032	0	0
SMURF1	8	13	0.080917	0.85857	1	0	1.75372	0.240456	0	1	1.2459	0.497962	2	1	0.66388	0.55386	0	0			0	0
SMURF2	0	3	-1.8401	0.16595	0	0			0	0			0	0			0	0			0	0
SNAP25	2	7	-0.79457	0.26895	1	1	0.53118	0.64851	0	1	0.456654	0.789218	1	0	1.45897	0.332683	0	0			0	0
SNN	0	0			0	0			0	0			0	1	-1.37093	0.364027	0	0			0	0
SNORC	0	1	-1.25739	0.40473	0	0			0	0			1	0	0.73086	0.638383	0	0			0	1	-0.535749	0.735441
SNRK	8	7	0.38461	0.45179	0	0			0	1	1.62895	0.39317	2	0	0.79532	0.59147	0	0			0	0
SNRNP200	57	61	0.43164	0.020822	4	8	-0.00094461	0.99873	3	11	0.49763	0.45721	4	4	-0.25752	0.7143	1	1	-1.035	0.38424	0	1	-0.506541	0.752121
SNRNP27	3	1	1.0094	0.31385	0	0			0	0			0	0			0	0			0	0
SNRNP70	1	12	-1.7449	0.01743	0	1	-0.222079	0.890069	0	2	1.3855	0.45081	0	1	-1.96657	0.187225	0	0			0	0
SNRPA1	0	0			0	1	-0.141898	0.930117	0	0			0	0			0	0			0	0
SNRPB2	0	2	-1.1701	0.4047	0	0			0	1	1.17877	0.518627	0	0			0	0			0	0
SNRPC	0	1	-0.664117	0.669382	0	0			0	0			0	0			0	0			0	0
SNRPD1	2	1	0.7172	0.49397	0	1	-0.5515	0.72541	0	0			0	1	-0.995496	0.515438	1	0	0.679115	0.664262	0	0
SNRPD2	1	2	0.46966	0.66091	0	0			1	0	2.55223	0.087194	0	0			0	0			0	0
SNRPD3	1	5	-0.5071	0.57326	0	1	-0.148474	0.92688	0	0			0	0			0	0			0	0
SNRPF	1	3	-0.70574	0.45966	0	0			0	1	1.30626	0.479678	0	0			0	0			0	0
SNRPG	0	3	-1.4381	0.28205	0	0			0	0			0	0			0	1	-1.04962	0.495898	0	0
SNRPN	2	3	-0.021003	0.98094	0	0			0	1	1.41072	0.450404	1	0	0.963433	0.530441	0	0			0	0
SNU13	1	5	-0.93869	0.30413	0	0			0	0			0	0			0	0			0	0
SNW1	3	7	-0.6692	0.30243	0	0			0	0			0	1	-1.76625	0.236923	0	0			0	0
SNX12	5	4	1.0378	0.1301	0	0			0	1	-0.226087	0.88968	0	0			0	0			0	0
SNX13	1	5	-1.1215	0.19537	0	0			0	0			0	1	-1.23534	0.416239	0	0			0	0
SNX17	2	4	0.023025	0.97751	1	0	1.05402	0.490884	0	1	1.50482	0.424562	0	0			0	0			0	0
SNX27	1	0	0.82843	0.590768	0	0			0	1	0.920762	0.605438	1	0	0.174211	0.914026	0	0			0	0
SNX3	2	7	-0.61448	0.38337	0	0			0	1	1.42209	0.446855	0	0			0	0			0	0
SNX9	14	15	0.46313	0.19427	2	3	0.30875	0.71597	0	2	0.3479	0.82934	0	1	-1.34576	0.371797	0	0			0	1	-1.21854	0.434463
SOCS1	0	1	-1.08615	0.474959	1	1	0.023782	0.98559	1	0	3.34745	0.0273116	0	0			0	0			0	0
SOCS3	2	6	-0.42331	0.57305	1	3	-0.56692	0.56734	0	1	1.57245	0.41639	1	1	-0.52428	0.67408	0	0			0	0
SOD1	2	5	-0.19269	0.80534	2	0	2.1835	0.096957	0	1	1.02592	0.568827	0	1	-1.36873	0.366834	0	0			0	0
SOD3	1	4	-0.64956	0.47731	5	4	0.68416	0.28646	1	3	0.91486	0.42883	7	3	0.50733	0.45252	0	0			0	3	-1.4226	0.27242
SOGA1	41	47	0.23619	0.28369	3	2	0.78549	0.34363	2	7	0.94827	0.24675	4	9	-0.90021	0.11538	3	2	-0.26205	0.76291	0	1	-0.750039	0.629968
SORCS1	2	6	-0.34767	0.64833	2	0	2.4663	0.058465	0	0			0	1	0.44644	0.793677	0	0			1	0	1.45048	0.338827
SORD	0	0			0	0			0	0			5	2	0.71254	0.36502	0	0			0	0
SORT1	2	6	-0.33471	0.65043	0	1	-0.285938	0.858514	0	0			3	0	0.58213	0.68163	0	0			0	0
SOS1	1	0	0.816641	0.596358	0	0			0	0			0	0			0	0			0	0
SOS2	0	0			0	0			0	1	-0.264473	0.869323	0	0			0	0			0	0
SOWAHD	0	0			0	0			1	6	0.60334	0.54876	2	2	-0.59191	0.5331	0	0			0	0
SOX10	7	6	0.51811	0.34872	0	1	-0.200305	0.901062	0	6	-1.5789	0.18399	0	0			0	0			0	0
SOX11	13	3	1.9453	0.00039328	3	2	1.0138	0.2209	0	1	-0.247097	0.878334	1	0	0.253767	0.874342	1	2	-1.3867	0.19391	0	0
SOX13	0	2	-0.7707	0.60929	0	0			0	0			0	0			0	0			0	0
SOX14	2	7	-0.50319	0.48865	1	0	1.6401	0.272283	1	5	1.0785	0.30454	0	0			0	0			0	0
SOX15	13	17	0.15974	0.64126	1	2	-0.33895	0.74805	1	3	1.3831	0.23087	1	0	0.923277	0.548288	0	0			0	0
SOX17	3	10	-0.7764	0.19681	0	2	-0.71131	0.62118	0	0			0	1	-0.784366	0.612579	0	0			0	0
SOX2	4	6	0.090034	0.8879	0	0			0	0			0	0			0	0			0	0
SOX4	6	2	1.4624	0.046911	0	1	-0.579857	0.711053	0	2	0.53241	0.75178	0	0			0	0			0	0
SOX5	6	2	0.99903	0.1641	0	0			0	1	1.21598	0.507202	0	0			2	0	0.98743	0.4817	0	0
SOX6	7	4	0.72504	0.24144	0	0			0	4	0.035464	0.98126	2	0	0.51935	0.72494	0	0			0	0
SOX9	8	10	0.4215	0.37781	0	0			0	0			1	0	0.230493	0.886062	0	0			0	0
SP1	2	4	0.1493	0.8525	0	1	-0.140229	0.930927	1	1	2.1953	0.0856446	1	0	1.72208	0.249947	0	0			0	0
SP140	6	12	-0.43599	0.37166	0	1	0.243056	0.884701	1	1	1.91465	0.144331	2	2	-0.12482	0.89628	0	0			0	0
SP140L	12	11	0.55652	0.1904	0	1	-1.04423	0.494544	0	1	2.27488	0.262882	1	1	-0.15491	0.8955	0	0			2	1	0.81103	0.43388
SP3	1	0	1.2544	0.405859	0	0			0	0			0	0			0	0			0	0
SP4	2	4	-0.3534	0.65549	0	0			0	1	0.797392	0.651008	0	0			0	0			0	0
SP6	5	6	0.30404	0.61566	3	0	2.4451	0.045725	0	1	0.897977	0.613693	2	1	-0.09054	0.93314	0	0			0	0
SP9	6	13	-0.48015	0.31496	3	2	0.88094	0.28993	1	1	1.58196	0.198761	0	2	-2.49496	0.0521239	0	0			0	0
SPACA1	1	1	0.19866	0.87693	0	0			0	2	0.2862	0.86288	0	0			0	0			0	0
SPACA4	0	0			0	0			0	0			0	0			1	1	-0.36956	0.75657	0	0
SPAG9	3	4	0.32445	0.66001	0	0			0	1	0.318349	0.850293	0	0			0	0			0	0
SPAST	1	9	-1.3898	0.067197	1	0	1.84769	0.214269	0	1	1.46777	0.43418	0	0			0	0			0	0
SPATA2L	0	0			0	0			0	1	2.19456	0.276499	0	2	-2.1054	0.10775	1	0	0.192374	0.905093	0	0
SPATA5L1	1	1	-0.18299	0.87443	0	1	-0.542966	0.729761	1	3	1.2689	0.25506	2	0	2.7361	0.075199	0	0			0	0
SPCS2	2	5	0.23042	0.77475	1	0	1.29195	0.392666	0	1	1.35644	0.465134	0	0			1	0	1.27241	0.403893	0	0
SPCS3	3	1	0.90406	0.35263	0	0			0	0			0	0			0	0			0	0
SPDYE1	12	18	0.097859	0.79906	4	1	1.7447	0.043343	0	9	-0.31494	0.82147	4	0	2.1364	0.090123	1	0	0.898686	0.561169	2	0	2.0458	0.1197
SPDYE3	17	31	-0.1932	0.52676	4	8	-0.086673	0.88302	0	4	-0.98414	0.47582	4	4	-0.56332	0.42439	1	0	0.314663	0.844237	0	3	-1.6249	0.19991
SPEG	2	4	-0.16467	0.83957	0	0			0	0			3	0	1.6807	0.18036	0	0			0	0
SPEN	17	25	-0.03905	0.90281	5	3	0.96937	0.15566	1	3	1.5325	0.18404	3	0	0.68744	0.62367	0	0			1	0	1.30437	0.393858
SPI1	2	4	0.11341	0.88766	0	1	-1.08418	0.478072	0	0			0	0			0	0			0	0
SPIN1	3	5	0.48698	0.50829	0	0			0	1	-0.21111	0.895988	0	0			0	0			0	0
SPIN2A	9	19	-0.40232	0.31297	2	1	1.1084	0.27872	0	2	0.81867	0.63315	3	3	0.26988	0.75815	0	0			0	1	-0.128925	0.937697
SPIN2B	0	5	-1.6039	0.18536	0	0			0	1	1.03624	0.565349	1	0	0.637675	0.683163	0	0			0	0
SPIN4	3	7	-0.10045	0.87852	0	1	-0.762674	0.622724	0	0			0	0			0	0			0	0
SPNS1	0	1	-0.125916	0.937932	0	0			0	0			0	0			0	0			0	0
SPNS2	4	2	1.5219	0.062108	0	1	-0.745497	0.630705	0	0			0	0			0	0			0	0
SPOP	2	3	0.62554	0.4668	0	1	-0.263959	0.869035	0	1	1.43916	0.442235	0	0			1	0	0.467592	0.768546	0	0
SPPL3	1	5	-0.71728	0.42283	0	0			0	1	1.91214	0.329615	1	0	0.0161756	0.992107	0	1	-1.52258	0.311641	0	0
SPRED2	2	7	-0.40098	0.58453	1	1	0.39518	0.73727	0	2	0.54862	0.7418	1	0	0.473008	0.764809	0	0			0	0
SPRED3	0	0			0	1	-0.50934	0.746403	0	0			1	0	1.06637	0.485821	0	0			0	0
SPRN	1	1	-0.28382	0.80639	0	1	-0.696812	0.654193	0	0			1	0	0.0316244	0.984548	1	0	0.693503	0.656435	1	0	1.38823	0.362755
SPRR2A	0	4	-1.5944	0.19633	2	1	1.2112	0.25504	0	0			2	0	0.51043	0.72948	0	0			0	0
SPRTN	3	6	-0.6732	0.32	0	0			0	0			0	0			0	0			1	0	1.63066	0.286891
SPRYD3	4	2	0.7729	0.34975	1	2	0.38151	0.72025	0	0			0	0			0	0			0	0
SPSB1	5	8	0.11674	0.83964	0	1	-1.1465	0.451841	1	0	2.61679	0.0807971	1	0	-0.173516	0.916835	1	0	-0.351643	0.835384	0	0
SPTAN1	19	45	-0.42602	0.11748	2	1	1.1749	0.25197	0	3	-0.80058	0.61361	5	8	-1.0171	0.074934	1	0	0.687509	0.660375	1	2	-0.037665	0.97117
SPTB	0	1	0.318983	0.84935	0	0			0	0			0	0			0	0			0	0
SPTBN1	17	27	-0.010688	0.97305	3	3	0.0092356	0.99041	1	4	1.0203	0.35507	2	1	0.015296	0.98856	1	0	0.348741	0.827005	0	0
SPTBN2	17	25	-0.047763	0.87912	4	5	0.47251	0.46621	1	1	1.94694	0.118736	1	2	-1.0847	0.37878	0	1	-1.53384	0.308073	0	0
SRC	14	13	0.47698	0.22635	1	0	2.043	0.168834	0	4	-0.36041	0.81487	3	1	0.98252	0.31571	0	1	-0.641044	0.682669	1	1	0.42382	0.72189
SRCIN1	14	10	0.93317	0.025527	6	2	1.6713	0.016352	0	1	0.205427	0.902283	3	2	0.34035	0.69298	0	0			1	0	1.46078	0.334702
SREK1	9	15	0.025388	0.95279	3	1	1.4181	0.12868	1	0	1.7903	0.231602	0	1	-1.23873	0.414157	1	0	1.47852	0.328381	0	1	-0.436923	0.784625
SRF	1	1	0.61677	0.59641	0	0			0	0			0	0			0	0			0	0
SRGAP3	0	1	-0.148322	0.926763	0	0			0	0			0	0			0	0			0	0
SRM	2	3	0.24355	0.77624	0	1	-0.697799	0.653595	0	1	1.13323	0.532915	2	1	0.095965	0.92689	1	0	1.48177	0.325607	0	0
SRP54	1	3	-0.26466	0.7843	0	0			0	1	-0.46095	0.7718	0	0			0	0			0	0
SRP9	2	2	0.68082	0.45407	0	0			0	0			0	0			0	0			0	0
SRPK2	9	14	-0.038829	0.92772	0	1	-0.719553	0.644117	0	4	-0.91648	0.53102	1	0	0.198101	0.902147	0	0			2	0	2.0105	0.12915
SRRM1	1	2	0.25732	0.80667	0	0			0	0			0	1	-0.535706	0.733564	0	0			0	0
SRRM4	2	5	-0.26958	0.72373	0	2	-1.1963	0.39106	0	0			0	0			0	0			0	0
SRRT	4	11	-0.70593	0.19796	0	0			0	0			0	0			0	0			0	0
SRSF11	1	2	-0.19063	0.85686	0	0			0	2	1.2038	0.4989	0	0			0	0			0	0
SRSF2	1	7	-1.1728	0.14868	0	1	-0.124358	0.938767	0	0			0	0			0	0			0	0
SRSF3	2	3	0.2839	0.74321	0	0			0	1	0.804301	0.647972	0	0			0	0			0	0
SRSF4	0	4	-1.4987	0.2335	0	0			0	0			0	0			0	0			0	1	-0.870203	0.577784
SRSF5	0	3	-0.97378	0.46963	0	0			0	1	0.374034	0.825175	0	0			0	0			0	1	-0.0216681	0.989926
SRSF6	10	7	0.62058	0.20051	0	0			0	0			0	0			1	0	0.539677	0.733243	0	0
SRSF7	2	2	0.31399	0.74622	0	0			0	0			0	0			0	0			0	0
SRSF9	3	3	0.86158	0.26468	0	0			0	1	1.5908	0.40272	0	0			0	0			0	0
SRXN1	0	0			3	3	0.46878	0.55248	0	0			0	0			0	0			0	0
SSBP2	3	3	0.24762	0.7541	0	0			0	0			0	0			0	0			1	0	1.53745	0.307837
SSBP3	5	10	-0.33737	0.52534	2	2	0.79813	0.38	0	2	0.24226	0.87927	1	1	0.23913	0.83699	0	0			0	1	-0.654365	0.67643
SSC4D	1	3	-0.42632	0.67396	1	1	0.73691	0.54018	0	0			0	0			0	0			0	0
SSH2	18	16	0.60252	0.087825	0	2	-1.0061	0.47484	2	4	1.6582	0.073392	1	1	-0.75195	0.52673	0	0			0	0
SSRP1	6	6	0.44733	0.43438	1	2	0.10039	0.92317	0	1	2.01297	0.310575	2	1	-0.18182	0.86726	0	0			0	0
SSTR1	5	9	-0.11333	0.83769	0	0			0	1	1.54757	0.413626	0	0			3	2	-0.67823	0.45108	0	0
SSU72	5	4	0.75954	0.2409	0	0			0	0			0	0			0	0			0	0
ST3GAL2	4	8	-0.26278	0.65386	2	3	0.60269	0.47845	0	1	0.347797	0.837269	1	0	0.268254	0.867525	0	0			0	0
ST7	8	15	-0.22946	0.59963	1	1	0.48572	0.6834	0	1	1.84961	0.34285	3	2	-0.32801	0.70714	2	1	0.22517	0.83246	0	0
ST8SIA2	0	1	0.0193884	0.990546	0	0			0	0			0	0			0	0			0	0
STAG1	9	7	0.54211	0.27439	0	1	-0.349317	0.826469	0	0			0	1	-1.75868	0.238443	0	0			0	0
STAG2	5	9	-0.32285	0.54989	0	2	-1.0463	0.45582	0	0			0	0			0	0			1	1	0.099656	0.93697
STARD7	0	1	-0.664835	0.669024	0	0			0	0			0	0			0	0			0	0
STAT1	6	10	-0.043696	0.93189	1	2	0.22523	0.83081	0	1	2.18943	0.277266	0	0			0	0			0	0
STAT3	11	21	-0.22167	0.55198	0	2	-0.79726	0.58096	0	1	1.53034	0.4179	0	1	-0.105409	0.948275	0	0			0	0
STAT4	1	1	0.5681	0.63556	0	0			0	0			0	0			0	0			1	0	0.907678	0.55865
STAT5A	19	20	0.25785	0.43134	1	4	-0.49239	0.589	1	3	1.3084	0.25055	3	0	1.3851	0.28472	1	1	-0.13867	0.90647	1	3	-0.7211	0.4529
STAT5B	15	32	-0.37167	0.23331	1	7	-0.75244	0.36573	1	11	-0.5987	0.48477	4	3	-0.069474	0.92761	0	0			0	0
STC1	1	0	0.606213	0.697892	0	0			0	4	-0.50736	0.71642	0	0			0	0			0	0
STEAP1	4	12	-0.63592	0.24381	1	2	0.30946	0.7691	0	0			2	1	0.6724	0.58897	0	2	-1.7498	0.18924	0	0
STEAP1B	4	8	-0.21581	0.71479	0	2	-1.0699	0.44361	0	1	1.26168	0.492888	0	0			0	0			1	1	0.085562	0.94229
STIMATE	1	2	-0.48052	0.65532	0	0			0	1	1.86395	0.339828	0	0			0	0			0	0
STK11	11	12	0.33829	0.41914	0	1	-0.0320509	0.984336	0	0			0	0			1	1	-0.405	0.7476	0	0
STK24	0	2	-0.64355	0.65705	0	1	-0.571065	0.715859	1	1	1.4051	0.28644	0	0			0	0			0	0
STK26	0	1	-1.75377	0.238769	0	0			0	0			0	0			1	1	-0.67082	0.56715	0	0
STK3	5	3	0.80838	0.26291	0	0			0	0			0	0			1	0	0.24235	0.880646	0	0
STK32C	6	22	-0.89363	0.037388	3	3	0.070321	0.92744	0	2	0.69347	0.67952	0	0			0	1	-1.09494	0.475063	0	0
STK35	5	2	1.0523	0.17531	1	4	-0.64481	0.47604	0	1	1.21673	0.507046	2	1	0.74553	0.31729	0	0			0	0
STK38L	2	6	-0.6253	0.38965	0	0			0	0			0	0			1	0	0.827788	0.593468	0	0
STK39	6	6	0.54677	0.3365	0	1	-0.622176	0.690358	0	0			0	1	-2.2349	0.132782	0	0			0	0
STMN1	1	5	-0.78248	0.38637	1	0	1.84758	0.215078	0	1	1.50866	0.423719	1	1	-0.41706	0.71976	0	0			0	1	-0.563757	0.720573
STMN2	1	4	-0.67665	0.45942	0	1	-0.222577	0.889838	0	0			0	0			0	0			0	0
STMN3	2	3	-0.51029	0.58516	0	0			0	1	0.900783	0.612892	0	0			0	0			1	0	1.43111	0.348371
STMN4	3	6	0.024297	0.97184	0	0			0	1	0.381807	0.822075	1	0	0.707636	0.649566	0	0			0	0
STOML2	2	8	-0.84543	0.22027	1	0	1.69847	0.255276	0	0			0	1	-1.07583	0.48023	0	0			0	1	-0.649197	0.682419
STRAP	3	3	0.422	0.59667	0	0			0	0			0	0			0	0			0	0
STRBP	3	9	-0.50145	0.41806	0	1	-0.748719	0.629204	0	1	-0.307343	0.848079	1	0	0.427415	0.787226	1	0	-0.320064	0.849459	0	1	-0.664717	0.67463
STRIP1	8	9	0.5069	0.30273	2	0	1.9189	0.14549	0	0			2	0	1.6014	0.26877	0	0			0	0
STRN	1	0	0.944378	0.537258	0	1	-0.695975	0.654063	0	1	1.29031	0.48496	1	0	1.06637	0.485821	0	0			1	0	1.83153	0.224408
STRN3	2	4	-0.20415	0.79658	0	0			0	0			0	0			0	0			0	0
STRN4	4	11	-0.86853	0.11134	0	1	0.138393	0.933414	0	1	1.34168	0.46937	0	0			0	0			0	0
STT3A	11	6	1.1087	0.024181	1	0	1.4458	0.336715	0	2	-0.58961	0.71165	3	2	0.049732	0.95286	0	1	-2.27021	0.128691	0	0
STT3B	5	11	-0.04442	0.93418	0	0			0	0			0	1	-1.77722	0.233349	0	0			0	1	-0.56617	0.721305
STUB1	2	4	-0.1357	0.86874	0	0			1	0	3.69578	0.0161725	0	0			0	0			0	1	-0.884225	0.569924
STUM	0	1	-0.527954	0.736522	0	1	-0.544355	0.728622	0	0			0	0			0	0			0	0
STX1A	2	11	-0.98262	0.13216	1	0	1.5646	0.29551	0	0			0	0			0	0			0	0
STX1B	8	10	0.44728	0.34982	1	0	1.29233	0.392137	0	0			0	0			1	0	0.247135	0.878025	0	0
STXBP1	24	16	0.85911	0.0077254	1	1	0.40342	0.729	1	3	0.50247	0.65959	1	1	0.98017	0.50567	0	0			0	0
SUB1	2	3	-0.0051581	0.99519	1	1	0.33815	0.78579	0	0			1	0	0.0739402	0.963764	0	0			0	0
SUDS3	2	2	0.49477	0.61279	0	2	-1.0693	0.44634	0	1	1.23256	0.502397	1	0	-0.245959	0.883087	0	0			0	0
SUGP1	5	10	0.019995	0.97042	1	1	0.81502	0.48783	0	2	1.0224	0.55799	0	0			0	0			0	0
SULT1A2	5	1	1.405	0.0991	0	0			0	0			1	1	-0.12089	0.9202	0	0			0	0
SULT4A1	7	11	-0.07423	0.87748	0	0			2	0	3.70906	0.00445907	0	1	0.507798	0.769316	1	0	-0.341717	0.8401	1	0	1.59181	0.291555
SUMO1	3	0	1.9609	0.12249	0	0			0	0			1	0	-0.0779151	0.962329	0	0			0	0
SUMO2	0	1	-0.752599	0.626566	0	0			0	0			0	0			0	0			0	0
SUMO3	2	3	-0.24237	0.77155	0	0			0	1	-0.586604	0.712586	0	0			1	0	-0.128294	0.938837	0	0
SUPT16H	9	24	-0.22313	0.52623	0	1	-0.765979	0.621034	0	0			1	1	-0.34362	0.76889	1	0	-1.05619	0.560529	0	1	-0.848015	0.586988
SUPT4H1	0	2	-0.80382	0.57659	0	0			0	0			0	0			0	0			0	0
SUPT5H	16	32	-0.29154	0.34091	0	2	-0.93512	0.50968	2	3	1.384	0.13818	2	2	-0.49619	0.59961	1	0	-0.404431	0.811955	0	1	-0.618336	0.699226
SUPT6H	7	14	-0.33248	0.46497	0	1	0.134062	0.935512	0	2	-0.081877	0.95783	0	0			0	0			0	2	-1.2204	0.38033
SURF4	0	2	-1.0501	0.45237	0	0			0	0			0	1	-1.10862	0.468473	0	0			0	0
SUV39H1	8	6	0.78111	0.14072	0	1	-0.656812	0.673557	0	4	-0.14948	0.91938	0	1	-0.708446	0.649191	0	0			0	0
SUV39H2	7	2	1.4913	0.036665	0	0			1	2	1.0063	0.39662	1	0	0.995327	0.516142	0	0			0	0
SUZ12	2	5	-0.69299	0.36347	0	0			0	4	-0.41481	0.77827	4	0	1.7618	0.16178	1	1	-0.45398	0.69905	0	0
SV2A	13	10	0.70204	0.07924	0	1	-0.826598	0.59277	1	0	3.59634	0.0186428	0	0			0	0			0	1	-0.97026	0.528444
SVEP1	3	1	1.764	0.066002	4	3	0.52192	0.4706	0	2	-0.33064	0.82838	2	0	1.9049	0.1596	0	1	-1.33853	0.380224	0	0
SYDE2	0	0			1	0	1.4894	0.320905	0	1	0.360352	0.832171	0	0			0	0			0	0
SYK	2	5	-0.41174	0.59127	0	0			0	0			0	1	0.8749	0.622307	0	0			0	0
SYN1	2	2	-0.065848	0.94256	1	2	0.17361	0.86845	0	0			1	1	0.14989	0.83098	0	0			0	1	-0.807083	0.60323
SYNCRIP	2	9	-0.31267	0.66249	0	1	-0.256345	0.872846	0	1	0.860735	0.627421	0	0			0	0			0	0
SYNGAP1	47	48	0.29818	0.15839	2	8	-0.72377	0.29039	1	6	0.54525	0.59592	3	2	-0.17014	0.84417	3	1	-0.054213	0.95746	1	1	0.5596	0.6376
SYNGR3	0	0			1	1	0.44174	0.70888	0	0			0	0			0	0			0	0
SYNJ1	1	4	-0.31261	0.73547	0	0			0	0			0	0			0	0			0	0
SYT1	5	4	0.86464	0.18587	0	1	-0.747131	0.629568	0	1	1.60796	0.398314	0	1	-0.15857	0.921978	0	1	-1.51741	0.313888	0	0
SYT2	6	14	-0.50242	0.28921	3	2	0.42636	0.61172	0	0			0	1	-2.20454	0.138597	0	0			1	2	-0.059353	0.9562
SYT5	0	0			0	0			0	0			1	1	0.75465	0.53076	0	0			0	0
SYT7	6	5	0.11528	0.84516	1	1	0.78333	0.50412	0	0			1	0	-0.121233	0.941685	1	0	0.316517	0.842966	0	0
SYTL1	0	0			0	3	-2.0587	0.099959	0	0			0	1	-0.624407	0.690894	0	0			0	0
SYVN1	7	18	-0.50915	0.24448	2	1	1.3644	0.1817	1	2	1.88322	0.109474	0	1	-1.15287	0.448585	1	0	-0.0540996	0.973966	0	0
TAC1	2	2	0.68771	0.4615	2	3	0.27073	0.74702	0	0			0	0			0	0			0	0
TADA2B	3	3	0.59566	0.45556	0	0			0	1	0.357891	0.832159	1	1	-0.34224	0.772	0	0			0	0
TADA3	8	5	1.0656	0.055336	0	1	-0.504757	0.748654	0	3	0.19258	0.9028	0	0			0	0			0	0
TAF12	1	0	1.05502	0.488363	0	0			0	0			0	0			0	0			0	0
TAF13	2	3	-0.083809	0.92285	2	0	2.2969	0.077825	0	0			0	0			0	0			0	0
TAF15	6	10	-0.10037	0.84373	0	0			0	0			2	1	0.078913	0.94173	0	0			0	0
TAF3	1	5	-1.1249	0.2078	1	0	1.55891	0.297861	0	0			0	0			0	0			0	0
TAF4	1	3	-0.80747	0.41916	0	0			0	0			1	0	0.417659	0.792732	0	0			0	0
TAF4B	0	1	-0.979891	0.521389	0	0			0	1	0.87834	0.620362	0	0			0	0			0	0
TAF5	3	4	0.10054	0.89122	0	2	-1.3693	0.3144	0	0			1	2	-1.2037	0.23876	0	0			1	0	1.34294	0.379743
TAF5L	5	7	0.029204	0.95956	1	1	0.59673	0.61226	0	1	0.806363	0.647442	1	2	-1.1183	0.28368	0	0			0	0
TAF6	2	1	0.35045	0.73364	0	0			0	0			0	0			0	0			0	0
TAGLN3	2	1	0.82666	0.42572	0	1	-0.548634	0.726526	0	0			0	0			0	0			0	0
TAL1	0	1	-0.649447	0.676543	0	0			0	0			1	0	0.417638	0.792271	0	0			0	0
TANC1	3	3	0.66324	0.38973	0	0			0	0			0	0			0	0			0	0
TAOK1	6	14	-0.48198	0.31513	2	0	2.4818	0.064793	0	0			1	0	0.892979	0.562238	0	0			0	0
TAOK2	7	6	0.56997	0.31025	0	0			0	0			0	2	-2.0647	0.1211	0	0			0	0
TAOK3	4	12	-1.0876	0.033597	2	3	0.13538	0.87377	0	3	0.42355	0.79209	1	0	0.272672	0.864795	0	0			0	0
TARBP1	0	0			0	1	-0.443142	0.779329	0	0			0	0			0	0			0	0
TARBP2	5	1	1.3813	0.10185	0	0			0	0			0	1	-1.65611	0.267989	0	0			0	0
TARDBP	1	1	-0.27322	0.81342	1	0	1.89808	0.202517	0	0			0	0			0	0			0	0
TBC1D10A	1	0	1.30189	0.387469	0	0			0	0			0	0			0	0			0	0
TBC1D10B	1	2	-0.42264	0.6809	0	1	-0.267235	0.867424	0	3	-0.49041	0.73565	0	0			0	1	-0.333386	0.835343	0	0
TBC1D22B	0	1	-0.708037	0.648063	0	0			0	1	1.88625	0.335137	0	0			0	0			0	0
TBC1D25	6	8	0.24539	0.64632	0	0			0	0			3	0	1.6783	0.19364	0	0			0	0
TBC1D26	5	8	0.011023	0.98456	1	2	0.34423	0.74508	0	2	0.27959	0.86706	2	0	1.0554	0.45804	0	0			0	3	-1.3823	0.29003
TBC1D28	8	10	0.30586	0.51992	0	1	-0.840386	0.586911	0	0			2	0	3.0204	0.042387	2	2	-0.74394	0.418	0	1	-0.551246	0.731139
TBC1D32	4	3	0.77224	0.30757	0	0			0	0			1	0	-0.0416179	0.979805	0	0			0	0
TBC1D3K	0	1	-1.47492	0.324985	0	0			0	0			2	1	0.32089	0.7803	0	0			0	0
TBCEL	1	0	1.2287	0.416025	0	0			0	0			0	0			0	0			0	0
TBL1XR1	6	1	1.6976	0.035662	0	0			0	1	0.739266	0.672599	0	0			1	0	0.620439	0.691541	0	0
TBP	5	7	0.24139	0.67533	1	0	0.82518	0.269408	0	0			0	0			2	0	0.90264	0.52589	0	0
TBPL1	4	5	0.27858	0.67173	0	1	-0.246885	0.877734	0	0			1	0	1.52271	0.312637	0	0			0	0
TBX18	0	2	-0.56312	0.70083	0	0			0	0			0	0			0	0			0	0
TBX20	0	1	-0.46573	0.767566	0	0			0	0			0	0			0	0			0	0
TBX21	7	11	0.23245	0.62977	3	3	0.11579	0.88839	0	0			6	4	-0.16277	0.80182	1	0	1.15797	0.449451	0	0
TBX3	15	21	0.11758	0.73388	0	1	-0.130969	0.935458	1	1	1.5101	0.23908	2	0	2.573	0.088803	0	0			2	0	2.0123	0.1338
TBX5	1	1	0.56114	0.6532	0	0			0	1	-0.00469526	0.99772	0	0			0	0			1	0	1.57118	0.303117
TBXA2R	1	3	-0.48476	0.61019	0	0			0	0			0	0			0	0			0	0
TBXT	7	15	-0.13972	0.75826	2	1	1.08	0.2869	0	1	0.848706	0.63166	0	1	1.56011	0.41566	0	0			0	0
TCEA1	2	0	2.3055	0.085972	0	0			0	0			0	0			0	0			0	0
TCEA2	1	0	1.228	0.416304	0	0			0	0			0	0			0	0			0	0
TCEAL1	2	3	-0.31772	0.70486	0	0			0	2	0.47354	0.77291	1	0	1.65235	0.269233	0	0			0	0
TCEAL3	0	1	-0.142497	0.929662	0	0			0	0			0	0			0	0			0	0
TCF12	4	6	0.048181	0.9393	1	1	0.63849	0.58394	0	1	1.15164	0.526954	4	2	-0.096474	0.90843	0	0			0	0
TCF15	1	4	-0.77493	0.4169	0	1	-1.60339	0.286002	0	0			0	0			0	0			0	0
TCF21	1	0	1.12636	0.457973	1	1	1.0093	0.3921	0	0			0	0			0	0			0	0
TCF4	14	14	0.46684	0.22135	1	2	-0.093151	0.92846	0	0			0	1	-0.44618	0.779034	0	0			1	0	1.7306	0.261287
TCF7L1	2	0	1.1072	0.45342	1	1	0.58076	0.62113	0	0			0	0			0	0			0	0
TCF7L2	11	29	-0.59907	0.085305	1	2	0.54337	0.60949	0	3	-0.088197	0.95513	0	3	-2.0648	0.09112	0	0			0	0
TCFL5	7	3	1.2674	0.061162	0	1	-0.438258	0.781982	0	0			1	1	-0.63023	0.59142	0	0			0	0
TECR	3	12	-0.80597	0.16537	1	1	1.0253	0.38574	0	2	0.31209	0.84921	7	3	0.35093	0.59311	0	0			0	0
TEF	3	8	-0.78901	0.21212	0	0			0	0			1	0	0.131382	0.935335	0	0			0	0
TEK	8	8	0.36751	0.47075	0	3	-1.1961	0.36346	0	2	-0.18585	0.90318	1	2	-0.65742	0.53377	0	1	-1.45433	0.336115	0	3	-1.8405	0.14874
TENM3	2	7	-0.39692	0.59325	0	2	-1.0994	0.42898	1	1	1.97956	0.138075	3	2	-0.41585	0.62359	0	0			0	0
TENT4B	7	4	0.86628	0.15392	0	2	-1.0636	0.44758	0	1	1.05297	0.559486	4	1	0.43733	0.64831	0	0			0	1	-0.0565766	0.97328
TENT5A	10	18	-0.060243	0.88194	0	0			1	1	1.70838	0.187095	1	0	0.636817	0.683982	0	1	-0.430847	0.78638	0	0
TERF2	5	1	1.7854	0.03294	0	1	-0.0900386	0.955799	1	1	1.916	0.21195	0	0			0	0			1	0	1.40243	0.355334
TERF2IP	0	5	-2.402	0.03559	0	0			0	0			0	1	-0.468308	0.767043	0	0			0	1	-0.796167	0.613052
TERT	18	24	0.11907	0.70592	2	4	0.034705	0.96537	0	1	0.834312	0.636284	1	2	-0.89305	0.39466	2	1	0.32958	0.74862	1	0	1.03623	0.509422
TESK1	11	11	0.3662	0.3921	1	2	-0.24913	0.81154	0	3	-0.1056	0.9451	1	3	-0.89501	0.34194	0	0			0	1	-0.404119	0.804826
TET1	4	4	0.49124	0.47517	0	0			0	0			0	0			0	0			0	0
TET3	12	10	0.28957	0.49892	1	1	0.72488	0.53604	0	1	1.55492	0.411578	3	3	-0.44814	0.56216	0	0			0	3	-1.5678	0.22617
TEX261	2	4	-0.20411	0.80065	0	0			0	1	1.42422	0.462827	0	0			0	0			0	0
TEX45	0	0			2	8	-0.5691	0.41141	0	0			3	3	0.24623	0.77001	0	0			0	0
TFAM	1	1	0.37485	0.74837	0	0			0	0			0	0			0	0			0	0
TFAP2A	12	20	-0.054851	0.87398	1	8	-1.102	0.16776	2	3	2.04124	0.0328753	4	3	-0.044951	0.95248	0	0			0	1	-0.918703	0.554184
TFAP2B	1	0	1.65367	0.267454	0	0			0	0			1	0	0.695438	0.654815	0	0			0	0
TFAP2C	5	13	-0.52464	0.29685	2	1	1.2127	0.24087	0	0			2	1	0.56478	0.59811	1	0	0.709636	0.653062	0	0
TFAP4	3	7	-0.39517	0.53775	1	1	0.90617	0.44083	0	0			0	0			0	0			0	0
TFCP2	2	9	-1.0829	0.10225	0	0			0	1	-0.638443	0.685324	0	0			0	0			0	0
TFDP1	1	3	-0.7044	0.48609	0	0			0	0			0	0			0	1	-1.04355	0.49781	0	0
TFE3	1	3	0.039622	0.96802	0	1	-0.0766836	0.96236	0	0			0	0			0	0			0	0
TFPT	1	1	0.80208	0.50058	0	0			0	2	0.087003	0.95699	0	1	-1.48215	0.325672	0	0			0	0
TGFB1	1	0	0.928177	0.544678	0	0			0	0			0	0			0	0			0	0
TGFB1I1	14	15	0.26975	0.47792	2	8	-0.85568	0.20979	2	6	0.49111	0.53653	0	1	0.282665	0.866413	1	0	-0.138192	0.933629	0	0
TGFB2	0	2	-1.7516	0.21046	0	0			0	1	1.40367	0.452719	0	0			0	0			0	0
TGFB3	1	0	2.68812	0.0710382	0	0			0	1	0.64332	0.710624	0	0			0	0			0	0
TGFBR1	6	8	0.21427	0.69676	0	0			0	2	0.86428	0.61398	0	0			0	0			0	0
TGIF2LX	5	3	1.1363	0.10667	0	0			0	1	1.35986	0.46452	0	0			0	0			0	0
THAP11	8	12	0.2347	0.6092	2	1	0.93581	0.38678	0	1	1.89742	0.333781	1	0	2.15642	0.147361	0	0			0	0
THAP12	11	16	-0.00631	0.98733	0	1	-0.745497	0.630705	1	5	0.89527	0.38204	5	1	1.1924	0.18289	0	0			0	0
THBS2	5	3	0.78555	0.25344	0	2	-1.1813	0.39174	0	0			0	0			0	0			0	0
THEM6	0	1	-0.616229	0.692808	1	1	0.91801	0.43552	0	2	1.0928	0.5429	4	3	0.0231	0.97724	0	0			0	0
THOC2	4	4	0.29295	0.67033	1	1	0.92122	0.4353	0	0			0	0			0	0			0	0
THRA	8	16	-0.074445	0.86519	0	3	-1.2514	0.34034	0	0			1	2	-1.0179	0.34114	0	0			0	2	-1.1449	0.41293
THRB	7	6	0.58033	0.28398	0	2	-0.59941	0.68041	0	0			0	0			1	0	0.288822	0.857431	0	0
TIAL1	4	4	0.20951	0.76053	2	0	2.3743	0.067915	0	2	-0.9289	0.54244	0	0			0	0			0	0
TICRR	2	3	-0.11584	0.89352	2	4	-0.34193	0.67432	1	0	3.52729	0.0208339	1	0	0.300816	0.850838	0	0			0	0
TIGD5	2	1	1.4541	0.19104	1	0	1.52027	0.310378	0	2	0.29822	0.85271	1	3	-1.2013	0.28576	0	0			0	0
TIMM23	3	11	-0.3729	0.54886	0	3	-1.4533	0.25846	1	2	1.1777	0.29717	0	0			0	0			0	0
TIMM29	3	7	-0.51619	0.4287	1	1	0.91714	0.44366	0	2	-0.89277	0.57091	1	2	-1.0387	0.32304	0	0			0	0
TIMM8A	0	0			0	0			0	1	0.948358	0.595917	0	0			0	0			0	0
TIMP2	0	1	-0.064204	0.968477	0	0			0	0			0	0			0	0			0	0
TIMP3	2	3	-0.10185	0.90284	0	2	-0.48644	0.74393	1	1	2.29578	0.0774642	6	0	2.1001	0.080825	0	0			0	0
TINF2	1	8	-1.3586	0.085836	0	0			0	0			0	0			0	0			0	0
TIPRL	1	0	1.24288	0.410425	0	0			0	0			0	0			0	0			0	0
TLE1	18	35	-0.19297	0.51274	1	2	0.025843	0.98083	0	5	-0.62557	0.65569	2	0	0.95411	0.51473	1	0	0.196381	0.902971	1	0	1.54229	0.310724
TLE2	1	0	1.10169	0.468235	0	0			0	0			0	0			0	0			0	1	-0.637585	0.684615
TLE3	4	11	-0.42135	0.46436	1	1	0.65865	0.57616	1	4	1.2895	0.23256	0	3	-2.8439	0.015725	0	0			0	1	-0.535749	0.735441
TLE4	18	19	0.33624	0.31103	0	2	-1.0578	0.44943	0	1	2.06355	0.300504	3	3	0.00203	0.99789	1	2	-1.3303	0.20968	0	1	-0.637585	0.684615
TLK1	10	11	0.45471	0.30654	2	1	1.0927	0.28142	0	3	-0.52844	0.71738	1	0	0.789722	0.610107	0	0			0	0
TLK2	6	12	-0.35341	0.47832	0	0			0	1	1.29466	0.483812	0	1	-1.34212	0.374351	0	0			0	0
TLN1	10	27	-0.63289	0.076673	3	2	0.81917	0.33036	2	12	0.59359	0.43988	0	1	-1.51704	0.312583	0	0			0	1	-1.42281	0.355675
TLNRD1	0	4	-1.8034	0.13386	0	0			0	0			2	1	0.23203	0.82472	1	0	0.517713	0.744637	0	0
TLR7	3	5	-0.33417	0.63147	0	0			0	0			0	0			1	1	-0.43516	0.73016	0	0
TLR8	1	5	-1.0798	0.22762	1	1	0.58196	0.62235	0	0			0	0			0	0			0	1	-0.10954	0.947107
TLX2	6	17	-0.53112	0.24135	1	4	-0.24849	0.78859	0	7	-0.19694	0.89079	3	5	-0.9126	0.2062	0	0			0	0
TLX3	2	3	0.29509	0.73738	0	0			0	3	-0.53625	0.71179	0	0			0	0			0	0
TM2D2	2	4	-0.0078931	0.99207	0	2	-0.86004	0.5492	0	3	-0.2314	0.878	0	0			0	0			0	0
TM9SF2	1	0	1.74596	0.240786	0	0			0	0			0	0			1	1	0.28632	0.80706	0	0
TM9SF3	11	11	0.41358	0.33453	1	2	0.14313	0.89248	0	2	1.43806	0.431625	0	0			0	0			0	1	-1.12749	0.46354
TM9SF4	1	10	-1.4091	0.06058	0	0			0	0			0	0			1	0	1.31784	0.384725	0	0
TMC8	6	4	1.0893	0.076592	0	3	-1.1135	0.40187	0	0			0	1	-2.00912	0.176582	0	0			0	0
TMCC1	7	9	0.34335	0.50491	3	2	0.55599	0.51558	0	3	-0.74089	0.61794	0	0			0	0			0	1	-1.08829	0.47971
TMCC2	0	1	-0.538692	0.73116	0	0			0	0			0	0			0	0			0	0
TMED10	4	4	0.55816	0.41928	0	2	-0.94924	0.50482	0	0			0	0			0	0			0	0
TMED2	2	2	0.35746	0.70471	0	0			0	1	1.87141	0.338167	0	0			0	0			0	0
TMED7	0	3	-1.5741	0.21466	0	0			0	0			0	0			0	0			0	0
TMEFF2	1	0	2.30146	0.12069	0	0			0	1	0.15036	0.927995	0	0			0	0			0	0
TMEM11	2	2	0.50895	0.57734	0	0			0	1	-0.888591	0.56743	2	0	1.2223	0.37509	0	0			0	0
TMEM115	2	2	0.46281	0.62536	0	0			0	2	0.30582	0.84937	0	0			0	0			0	0
TMEM121	16	29	-0.19246	0.53949	1	4	-0.46172	0.61961	1	4	1.0688	0.33351	3	5	-1.1144	0.1112	0	0			1	2	0.18136	0.86588
TMEM160	3	2	0.93816	0.28449	2	1	1.2836	0.2105	1	0	2.43687	0.101908	2	1	0.03014	0.97868	0	0			0	0
TMEM164	2	1	0.62867	0.54105	0	0			0	4	0.32475	0.83553	0	0			1	0	0.606853	0.699025	0	0
TMEM165	1	0	1.52175	0.309023	0	0			0	0			0	0			0	0			0	0
TMEM178A	3	3	0.76788	0.32917	0	0			0	0			0	0			0	0			0	0
TMEM179	1	2	-0.42681	0.67575	0	0			0	0			0	0			0	0			0	0
TMEM183A	4	4	0.052512	0.93822	2	2	0.59549	0.51299	0	2	0.60488	0.72079	0	0			0	0			0	0
TMEM184C	0	1	-2.32015	0.117849	0	0			0	0			0	0			0	0			0	0
TMEM200B	8	8	0.59962	0.22948	0	2	-1.0873	0.44008	0	4	-0.7837	0.56491	0	0			0	0			1	0	1.80205	0.235916
TMEM203	3	7	-0.21924	0.73925	0	0			0	1	2.183	0.278385	1	0	1.22965	0.417856	0	0			0	0
TMEM229B	2	1	1.4548	0.16764	0	0			0	0			1	0	0.392723	0.80491	0	0			0	0
TMEM231	12	19	0.14111	0.7046	2	2	0.80985	0.37266	0	1	0.897977	0.613693	3	5	-0.55425	0.47491	0	0			1	0	0.922726	0.559755
TMEM245	1	0	1.22949	0.415844	1	2	-0.52321	0.61799	0	0			2	0	0.86448	0.54605	0	0			0	0
TMEM250	1	1	0.74757	0.57334	0	0			0	0			0	0			0	0			0	0
TMEM259	1	0	1.13335	0.454911	0	0			0	0			0	0			0	0			0	0
TMEM35A	0	1	-0.816988	0.596129	0	0			0	0			0	0			0	0			0	0
TMEM63B	12	25	-0.32622	0.3516	2	3	0.18698	0.82459	0	8	-0.89298	0.49152	2	2	-0.79908	0.39411	1	0	1.02933	0.503195	0	2	-1.4331	0.29086
TMEM64	6	19	-0.59883	0.17723	0	6	-2.2292	0.044072	0	1	2.24864	0.267569	2	0	1.0489	0.45662	2	0	1.8464	0.18553	0	0
TMEM65	1	0	1.26074	0.403463	0	0			0	1	1.53037	0.417747	0	0			0	0			0	0
TMEM88	1	2	-0.51309	0.61375	1	0	2.07772	0.16192	0	0			0	1	-1.96331	0.187665	0	0			0	0
TNFAIP2	1	2	0.58832	0.58577	0	0			0	0			0	0			0	0			0	0
TNFAIP8L1	6	6	0.27394	0.6343	1	1	0.78563	0.50654	0	1	1.35098	0.46657	0	0			0	0			0	1	-0.499539	0.75566
TNFRSF11A	2	4	-0.045603	0.95635	0	2	-0.95428	0.50556	0	1	0.731496	0.676341	0	2	-1.4781	0.14347	0	0			2	0	1.8784	0.16179
TNFRSF13C	0	2	-1.9357	0.18566	0	0			0	1	0.134751	0.935277	0	1	0.0578106	0.972012	0	0			0	0
TNFRSF21	0	0			0	1	-0.328377	0.836884	0	0			0	0			0	0			0	0
TNFRSF25	6	7	0.26904	0.63279	1	0	0.882089	0.56674	0	0			1	3	-1.4013	0.16237	0	0			0	0
TNFSF13B	4	1	1.6544	0.065966	0	1	-0.410071	0.795695	0	0			0	0			0	0			0	0
TNFSF9	0	4	-1.3287	0.29204	0	0			0	1	0.0244508	0.988152	0	0			0	0			0	0
TNIK	13	17	0.16785	0.6539	4	6	-0.25341	0.68805	0	1	0.239786	0.886253	1	1	-0.97761	0.41482	0	2	-2.4266	0.085576	0	0
TNKS2	0	3	-1.2471	0.36139	0	0			0	0			0	0			0	0			0	0
TNNC1	0	3	-1.7838	0.16444	0	0			0	0			0	0			0	0			0	1	-0.354766	0.824077
TNNC2	2	5	-0.67468	0.37111	0	0			0	4	-0.75247	0.59743	1	0	0.917589	0.55046	0	0			0	0
TNNI1	1	2	-0.45776	0.67651	1	0	1.82144	0.221573	0	1	-0.599881	0.704975	0	0			0	0			0	0
TNNI3	1	0	1.50141	0.31582	0	0			0	0			0	0			0	0			0	0
TNPO1	0	6	-2.5207	0.029271	0	0			0	0			0	0			0	0			0	0
TNPO2	10	12	0.4444	0.30645	3	0	2.5405	0.031377	0	0			0	0			0	0			0	0
TNPO3	5	6	-0.04881	0.93558	0	0			0	1	1.07754	0.551091	1	1	2.0387	0.23241	0	1	-1.52066	0.313729	0	1	-0.778635	0.618209
TNR	2	5	-0.31623	0.67921	0	3	-1.3927	0.2802	1	4	0.345	0.7426	2	1	-0.11927	0.9108	0	0			2	0	2.1089	0.1086
TNRC18	0	0			0	2	-1.8607	0.16197	0	0			0	0			0	0			0	0
TNRC6A	6	7	0.42842	0.45012	0	0			0	0			3	0	1.3983	0.28214	0	1	-2.42337	0.106235	0	0
TNS3	2	4	-0.39097	0.63328	0	1	-0.391539	0.805191	0	0			0	1	0.221565	0.894568	0	0			0	0
TNXB	46	51	0.21987	0.29334	4	7	0.14732	0.80762	3	9	1.0086	0.16679	3	8	-1.5087	0.016982	1	0	0.443106	0.780402	1	3	-0.51502	0.59477
TOMM20	0	2	-1.1782	0.39252	0	1	-1.2171	0.42373	0	0			0	0			0	0			0	0
TOMM22	2	1	1.4098	0.17246	0	0			0	0			0	0			0	0			0	0
TOMM40	5	4	0.27821	0.66314	0	0			0	0			0	0			0	0			0	0
TOMM5	2	0	2.4452	0.080669	0	0			0	0			0	0			0	0			0	0
TOP1	4	4	0.4563	0.5188	1	0	1.90454	0.200889	0	0			0	0			0	0			0	0
TOP2A	8	3	1.1137	0.071099	1	0	1.10734	0.467072	0	1	0.675076	0.697819	4	2	0.78721	0.3281	0	1	-1.43264	0.344172	0	0
TOP2B	4	0	2.9941	0.0084318	1	1	0.75106	0.52078	0	2	0.30368	0.8516	0	0			0	0			0	0
TOP3A	2	1	0.63153	0.53551	0	0			0	0			1	0	0.862851	0.575981	0	0			0	0
TOP3B	17	21	0.088001	0.79272	5	9	-0.40792	0.46447	2	7	0.30751	0.70037	1	1	-0.21614	0.85534	0	0			2	2	0.3231	0.72062
TOR4A	5	7	0.31904	0.58308	4	1	1.7807	0.049275	0	3	0.26357	0.867	2	1	0.44247	0.68043	0	0			0	0
TP53	2	8	-0.75978	0.27294	0	1	-0.427678	0.786896	0	0			1	0	-0.803502	0.648999	0	2	-2.0061	0.12858	0	0
TP53BP1	3	4	-0.011271	0.98778	0	0			0	0			0	0			0	0			0	0
TP53BP2	4	9	-0.43027	0.45222	0	0			1	1	3.14977	0.0206031	1	0	-0.275672	0.869318	0	0			0	0
TP53I11	4	7	-0.24597	0.68607	1	0	0.635834	0.684291	0	0			1	0	0.331246	0.835822	0	1	-0.586099	0.710094	1	1	0.74117	0.53414
TP53TG3D	15	28	-0.29296	0.366	5	7	0.27982	0.62741	2	4	1.2487	0.17997	3	2	0.4371	0.6319	0	0			0	0
TP73	5	13	-0.58093	0.24469	0	0			1	2	0.8573	0.4424	1	1	-1.0363	0.38648	2	0	1.6379	0.22102	0	0
TPBG	1	0	0.57837	0.711554	0	1	-0.0171434	0.991628	0	0			0	0			0	0			0	0
TPCN1	2	14	-1.1302	0.069613	0	1	-0.675465	0.664412	0	1	1.60962	0.398019	1	0	0.611635	0.696615	1	0	0.655138	0.676029	0	0
TPM1	2	6	-0.33356	0.65816	1	1	0.73496	0.53224	1	1	2.45181	0.0588405	0	1	-0.958046	0.5339	3	0	1.2484	0.34115	0	1	0.101932	0.951809
TPM2	4	4	0.43748	0.53904	0	0			0	2	0.63857	0.70311	1	1	-0.84239	0.50123	0	0			0	1	-0.445441	0.78208
TPM3	6	8	0.1317	0.7905	0	2	-0.87279	0.54072	1	1	1.92628	0.126484	1	1	-0.62404	0.59327	0	0			0	0
TPO	1	2	-0.3459	0.74847	0	1	-0.373263	0.814398	0	2	0.5062	0.7584	0	0			0	1	-1.53292	0.310837	1	2	0.23925	0.82143
TPP2	6	3	1.1816	0.083511	0	0			0	0			0	0			0	0			0	0
TPR	2	5	0.099142	0.90024	0	1	-0.841638	0.585635	0	0			0	0			0	0			0	0
TPT1	1	3	-0.4838	0.61424	0	0			0	0			0	0			0	0			0	0
TRA2A	3	4	0.14448	0.84073	0	0			0	0			0	0			0	0			0	0
TRA2B	3	2	1.1397	0.19559	0	0			0	0			1	0	-0.039777	0.980673	0	0			0	0
TRABD2B	8	19	-0.44315	0.28636	1	1	0.45947	0.69333	0	4	-0.50514	0.72334	0	2	-1.6851	0.20708	3	0	0.63435	0.65167	0	0
TRADD	2	7	-0.51831	0.46751	2	2	0.35973	0.69007	0	0			1	0	-0.235677	0.887761	0	0			0	0
TRAF2	3	6	-0.48136	0.47563	0	0			0	0			0	1	-1.45289	0.334447	0	0			0	0
TRAF3	2	7	-0.51852	0.47193	1	0	1.79823	0.231131	0	1	0.364919	0.829687	0	0			1	0	1.07703	0.484159	0	0
TRAF3IP2	14	19	0.15871	0.65934	0	6	-2.0017	0.075706	0	0			0	0			2	0	0.59089	0.68952	0	0
TRAF4	3	3	0.5724	0.47944	0	0			0	1	1.4735	0.433084	0	0			0	0			0	0
TRAF6	2	6	-0.24527	0.7431	0	0			0	0			0	0			0	0			0	0
TRAF7	17	17	0.42508	0.20292	1	1	0.49561	0.67047	0	2	0.57053	0.73069	1	0	-0.225604	0.892868	1	1	-0.95995	0.41854	0	1	-1.04474	0.501983
TRAPPC1	3	9	-0.7411	0.2208	1	1	0.91087	0.4384	0	1	1.69271	0.377967	0	0			0	0			0	0
TRAPPC2	0	1	-0.632187	0.684988	0	0			0	0			0	0			0	0			0	0
TRAPPC5	14	19	0.32157	0.36739	2	1	0.88695	0.41891	0	0			4	2	0.33756	0.68824	0	0			0	1	-0.644654	0.682593
TRIB2	4	3	0.5127	0.47986	0	0			0	2	0.25594	0.8729	1	0	1.11817	0.463826	0	0			0	0
TRIM11	0	1	-1.88893	0.203817	0	1	-0.614661	0.695382	0	0			2	0	1.5488	0.26801	0	0			0	0
TRIM16	3	4	0.19018	0.79344	0	0			0	0			0	0			0	0			0	0
TRIM2	4	10	-0.50601	0.37398	0	4	-1.8507	0.11889	0	1	2.14939	0.284454	1	0	0.383369	0.809243	0	0			0	0
TRIM24	0	0			0	0			0	0			1	0	1.30167	0.389821	0	0			0	0
TRIM25	3	6	-0.18127	0.7852	3	4	0.16162	0.82385	0	0			1	0	0.818531	0.597363	0	0			0	0
TRIM26	2	4	-0.23666	0.76411	0	0			0	0			0	1	0.515049	0.764055	0	1	-2.46011	0.100117	0	1	-0.501875	0.751191
TRIM27	8	20	-0.54883	0.18015	1	2	0.10599	0.91906	0	5	-0.17359	0.90486	0	1	-2.10844	0.156622	0	0			0	0
TRIM28	1	0	1.40372	0.349814	0	0			0	0			0	0			0	0			0	0
TRIM3	35	38	0.2846	0.23349	3	5	0.042492	0.95092	0	6	-0.61171	0.65696	4	4	-0.12389	0.86548	1	1	-1.0182	0.40077	0	1	-0.56617	0.721305
TRIM33	5	7	0.35365	0.54331	2	2	0.6518	0.47948	0	4	-0.52546	0.71682	2	1	-0.3711	0.72578	1	0	-0.0152783	0.992603	0	2	-1.3536	0.32673
TRIM37	3	0	2.0056	0.10566	1	0	1.75887	0.238489	0	0			0	0			0	0			0	0
TRIM39	6	6	0.48015	0.39715	0	0			1	0	2.43162	0.102593	0	0			3	0	1.365	0.29569	0	1	-0.5045	0.751572
TRIM43	21	41	-0.23761	0.37945	4	5	0.36816	0.57102	0	5	-0.76724	0.57418	5	5	-0.26788	0.67485	0	0			0	0
TRIM46	4	15	-0.67856	0.19229	2	0	1.4084	0.30209	0	3	-0.081454	0.95863	2	0	1.5946	0.2522	0	0			0	1	-0.382602	0.811886
TRIM49	31	27	0.57206	0.032956	11	13	0.20763	0.5924	2	4	0.98497	0.26642	5	9	-0.56257	0.30181	0	0			0	1	-0.870963	0.57755
TRIM49B	15	17	0.33531	0.34973	3	3	0.30157	0.70023	1	3	0.67557	0.54471	0	2	-2.0247	0.17825	0	1	-2.39785	0.111612	2	1	0.81368	0.42589
TRIM49C	13	26	-0.26465	0.44017	4	10	-0.37416	0.51253	0	7	-1.0971	0.39271	0	3	-2.0909	0.097769	0	0			0	0
TRIM61	19	21	0.27687	0.39402	1	1	0.77102	0.52195	0	4	-0.72894	0.59934	3	1	0.97945	0.40479	1	0	-0.437818	0.797973	1	2	-0.10753	0.92024
TRIM62	7	5	0.54673	0.34057	1	0	1.60446	0.282953	0	3	0.6524	0.6921	1	0	1.74026	0.243706	0	0			0	0
TRIM67	2	0	1.9635	0.13471	0	0			0	0			0	0			0	0			0	0
TRIM7	2	1	0.74836	0.47571	0	1	-0.842034	0.585499	0	1	1.24414	0.499156	0	1	0.216866	0.897081	0	0			0	0
TRIM71	4	17	-1.0251	0.050959	0	2	-1.0526	0.45243	1	2	1.1705	0.37464	1	1	0.47306	0.7039	0	0			0	4	-1.8409	0.12999
TRIM8	13	19	0.07939	0.82929	2	0	2.4298	0.059499	0	1	0.15036	0.927995	3	0	1.2029	0.36279	1	0	0.351683	0.825549	0	0
TRIM9	8	10	-0.0019574	0.99682	2	1	0.61737	0.57032	0	2	0.73778	0.6631	1	2	-1.0026	0.32449	0	0			0	0
TRIO	35	34	0.46473	0.062877	5	6	0.035567	0.95276	0	3	-0.20245	0.89227	6	4	-0.0029709	0.9963	0	1	-1.45251	0.336775	1	0	1.65321	0.274174
TRIP10	2	0	1.9207	0.14308	1	2	-0.2086	0.84134	0	0			0	0			0	0			0	0
TRIP12	2	14	-1.0972	0.076417	0	2	-1.1718	0.39758	0	1	2.24119	0.268651	0	1	-1.97891	0.184776	0	0			0	1	-0.200977	0.90174
TRIR	5	3	1.0983	0.11183	1	3	-0.25012	0.79526	0	1	1.06149	0.556765	1	1	-0.93338	0.48375	1	0	1.56485	0.299894	0	0
TRMT1	0	1	-0.523176	0.738887	0	0			0	0			0	0			0	0			0	0
TRPA1	4	12	-0.65937	0.22818	1	0	1.23415	0.415787	0	0			0	1	-1.74808	0.241748	0	0			0	0
TRPC1	12	15	0.071192	0.85396	1	1	0.41547	0.7307	1	2	1.2555	0.29694	1	2	-1.0354	0.32192	0	0			0	0
TRPC3	10	13	0.15461	0.7177	2	4	0.19696	0.80822	0	2	0.74455	0.66182	0	0			0	0			0	0
TRPC4	4	5	0.0034043	0.99585	1	1	-0.17845	0.8784	0	0			1	0	0.424304	0.78891	0	0			0	0
TRPC5	11	16	0.12616	0.74919	0	1	-0.290792	0.855674	0	2	1.1844	0.50825	5	2	0.36717	0.63744	0	0			0	0
TRPC6	4	9	-0.15956	0.78288	0	0			1	5	1.0601	0.31027	0	0			0	0			1	0	1.39472	0.357448
TRPC7	7	3	0.97392	0.12453	3	1	0.83251	0.40417	0	1	1.98824	0.314643	7	1	1.4057	0.081051	0	0			0	0
TRPM3	10	31	-0.70012	0.045174	0	1	-0.299867	0.850967	2	7	0.7637	0.36352	0	1	-2.14644	0.149722	1	0	0.974587	0.527091	0	0
TRPS1	0	1	-0.728721	0.638077	0	0			0	0			0	0			0	0			0	0
TRPV4	10	18	-0.20602	0.60476	3	2	1.2029	0.14738	1	7	0.47949	0.62344	1	0	2.21578	0.138567	0	0			0	0
TRRAP	51	51	0.40105	0.050697	6	6	0.61202	0.27927	0	5	-0.266	0.85344	8	2	0.94611	0.17409	1	2	-1.2583	0.22272	1	1	0.17396	0.88702
TSN	1	1	0.33888	0.77161	0	1	-0.200305	0.901062	0	1	1.40611	0.451415	0	0			0	0			0	0
TSPAN14	0	4	-1.4034	0.26019	0	0			0	0			0	0			0	0			0	0
TSPAN3	1	0	1.19119	0.431083	0	0			0	0			0	0			0	0			0	0
TSPAN5	6	3	0.88011	0.17678	0	0			0	1	1.46648	0.435156	0	0			1	0	1.32116	0.382114	0	0
TSPYL5	1	1	1.042	0.37817	0	0			0	0			0	0			0	0			0	0
TSSK6	13	12	0.62004	0.12444	0	2	-0.85935	0.54492	0	4	0.45875	0.77881	1	2	-0.11607	0.91996	0	0			1	1	0.32834	0.77955
TTBK1	9	8	0.42537	0.3794	1	2	-0.10703	0.91818	0	1	1.49641	0.427603	2	0	0.49082	0.73935	0	0			0	0
TTC13	5	8	0.017253	0.97591	0	0			0	0			1	1	-0.47994	0.68749	0	0			0	1	-0.194806	0.906311
TTC9	0	3	-1.096	0.40897	0	0			0	0			0	0			0	0			0	0
TTC9B	3	5	-0.18566	0.79452	1	1	0.60325	0.60475	0	0			2	1	0.73094	0.5734	0	0			0	0
TTL	10	8	0.72037	0.13365	0	0			0	2	0.091304	0.95421	0	0			1	0	0.940384	0.541361	0	0
TUBA1A	3	2	0.72453	0.38748	0	0			0	0			1	0	1.8189	0.223451	0	0			0	0
TUBA1B	1	0	1.07163	0.481085	0	0			0	0			0	0			0	0			0	0
TUBA1C	11	10	0.65164	0.13496	1	2	0.14517	0.88924	2	4	1.2112	0.16796	0	3	-2.5048	0.043295	1	0	0.536103	0.734128	1	2	0.0091899	0.99297
TUBA3C	1	3	-0.44268	0.67886	0	0			0	0			0	0			0	0			0	1	-1.24763	0.416357
TUBA4A	11	13	-0.033378	0.93574	0	0			0	1	0.469256	0.783345	0	1	-1.46205	0.330495	0	0			0	0
TUBB	0	3	-1.589	0.20917	0	0			0	0			0	0			0	0			0	0
TUBB4A	12	13	0.22214	0.58843	0	0			0	0			0	1	-2.42218	0.103692	0	0			1	0	1.2939	0.400927
TUBB6	24	21	0.43958	0.15153	4	2	1.2325	0.10975	3	8	1.2762	0.077433	3	3	-0.047518	0.95374	0	1	-0.938905	0.542802	2	2	0.18523	0.84257
TUBB8	27	29	0.21504	0.33409	3	5	-0.21474	0.76036	2	6	0.89115	0.30069	3	2	-0.027382	0.97418	0	0			3	2	0.70828	0.39775
TUBG1	7	11	0.027096	0.95086	0	2	-1.0027	0.47668	1	1	1.3919	0.28846	0	0			2	0	0.27111	0.85815	0	0
TUBG2	10	21	-0.48676	0.19987	2	1	1.1122	0.27463	0	5	-0.15325	0.91609	1	0	1.13644	0.455175	0	0			0	0
TUBGCP3	8	6	0.55244	0.29987	1	0	1.99268	0.180139	0	2	0.92984	0.59218	0	0			0	1	-1.5497	0.302748	0	1	-0.855303	0.588213
TUBGCP4	3	3	0.40805	0.61531	3	2	1.0967	0.1877	0	0			1	0	-0.0633713	0.96932	0	0			0	0
TUFM	0	1	-0.0650937	0.968046	0	0			0	0			0	0			0	0			0	0
TULP2	4	3	0.48307	0.5095	3	4	-0.17504	0.78286	0	1	1.6137	0.397554	1	0	0.943516	0.538699	0	0			0	1	-1.1627	0.460807
TULP4	12	20	0.0064898	0.98592	2	4	-0.17709	0.82473	1	3	0.99647	0.35196	5	6	-0.27823	0.66463	0	0			0	1	-0.295282	0.855042
TUT4	11	9	0.65627	0.14736	1	0	1.93524	0.193368	0	2	0.56355	0.73498	4	0	1.2293	0.34195	0	0			0	1	-1.21854	0.434463
TVP23B	2	8	-0.89547	0.19565	0	2	-1.148	0.40864	1	1	2.01569	0.111933	0	0			0	0			0	0
TVP23C	3	12	-0.73544	0.21091	1	2	-0.30637	0.76987	0	0			0	0			0	0			1	0	1.56232	0.302843
TWIST1	2	5	-0.59038	0.445	0	0			1	0	1.79035	0.231044	0	0			0	0			0	0
TWIST2	1	4	-0.30662	0.74926	0	0			1	0	3.55791	0.019921	2	0	0.9226	0.52414	0	0			0	0
TXNL4A	0	8	-2.2885	0.028648	0	1	-0.901758	0.559296	0	1	-0.586604	0.712586	0	0			0	0			0	0
TYK2	3	6	-0.029521	0.96527	1	0	1.42036	0.34547	0	0			2	0	1.7063	0.2	0	0			0	0
TYMS	4	3	0.95228	0.18525	0	0			0	1	0.735078	0.67414	1	0	-0.244406	0.883877	0	0			0	0
U2AF2	1	4	-0.71232	0.42939	0	1	-0.317098	0.84253	0	0			0	0			0	0			0	0
U2SURP	2	0	1.8447	0.1622	0	0			0	0			0	0			0	0			0	0
UBA1	2	4	-0.35565	0.66873	2	2	0.72991	0.42344	1	1	1.2767	0.29048	0	1	-1.85682	0.212293	1	0	-0.335421	0.842751	0	0
UBA2	9	4	1.2617	0.024317	0	0			0	0			0	0			0	0			0	0
UBA52	0	2	-1.2593	0.36291	1	1	0.66258	0.57008	0	0			0	1	-1.27774	0.398512	0	0			0	0
UBALD2	0	0			0	0			0	0			0	0			0	0			1	0	1.16846	0.44907
UBAP2L	6	8	0.072444	0.8944	0	1	-1.48294	0.324151	2	2	2.69701	0.00791983	0	0			1	0	-0.190971	0.908675	0	0
UBB	4	2	0.94109	0.23817	0	1	-0.0959247	0.952866	1	0	1.51366	0.317985	0	0			2	0	1.236	0.3722	0	0
UBC	16	25	0.070749	0.82814	3	2	0.98095	0.23736	0	8	-0.56245	0.67694	3	1	0.686	0.48123	1	0	1.23508	0.416433	0	0
UBE2A	1	0	0.999743	0.512565	1	0	1.78499	0.231227	0	0			0	0			0	0			0	0
UBE2B	2	1	1.1536	0.26151	1	0	1.98331	0.182199	0	0			0	0			0	0			0	0
UBE2D1	1	1	0.042841	0.97043	0	1	-0.317098	0.84253	0	0			0	0			0	0			0	1	-0.953384	0.540488
UBE2D2	0	2	-0.018186	0.99097	0	0			0	0			0	0			0	0			0	0
UBE2D3	1	2	0.097857	0.92694	0	0			0	0			0	0			0	0			0	0
UBE2E1	1	2	0.043351	0.96781	1	0	1.43909	0.337883	1	1	2.24264	0.0826325	0	0			1	0	0.814701	0.599073	0	0
UBE2E2	8	7	0.44305	0.39788	0	0			0	0			0	0			0	1	-1.66125	0.267636	0	0
UBE2E3	0	0			0	0			0	0			0	1	-1.60674	0.283917	0	0			0	0
UBE2G1	0	2	-0.99887	0.47693	0	1	-0.102034	0.949804	0	0			0	0			1	0	-0.41892	0.805522	0	0
UBE2G2	4	7	0.025155	0.96679	0	0			0	0			1	0	0.795729	0.607695	0	0			0	1	-0.641478	0.683774
UBE2H	1	2	-0.30364	0.7756	0	0			0	0			0	0			0	0			0	0
UBE2I	1	3	-0.55699	0.57659	0	0			0	0			0	0			0	0			0	0
UBE2J1	5	13	-0.60336	0.23712	0	1	-1.28272	0.396174	0	0			0	1	-1.03526	0.497983	0	0			0	0
UBE2L3	1	4	-0.39582	0.66936	1	0	1.95742	0.188304	0	0			0	0			0	0			0	0
UBE2M	3	2	0.86055	0.30449	0	0			0	0			0	0			0	0			0	0
UBE2N	1	3	-0.31984	0.74373	0	0			0	1	1.79385	0.355242	0	0			0	0			0	0
UBE2O	0	1	-1.22905	0.415946	0	0			0	0			0	0			0	0			0	0
UBE2Q1	2	2	0.6491	0.49371	0	0			0	0			1	0	0.784205	0.612538	0	0			0	0
UBE2R2	2	3	0.34804	0.67937	0	0			0	1	2.40672	0.242415	0	0			0	0			0	0
UBE2S	12	9	0.58142	0.18833	0	3	-1.2691	0.33315	1	4	0.38505	0.70591	2	1	0.52535	0.62738	0	0			2	1	1.0645	0.32902
UBE2Z	8	4	1.0781	0.062961	1	1	0.76718	0.51293	0	0			1	0	-0.0872401	0.95777	0	0			0	0
UBE3A	3	7	-0.24589	0.71114	0	0			1	1	1.7116	0.23495	0	0			0	0			0	0
UBE3C	9	18	-0.13098	0.74868	1	4	-0.29458	0.75024	1	2	0.76918	0.51985	2	0	1.0448	0.47242	0	0			0	0
UBE4A	3	6	-0.36876	0.58795	2	0	1.8694	0.16711	0	0			3	2	0.1343	0.87583	0	0			0	0
UBE4B	15	19	0.17519	0.62218	1	3	-0.11182	0.9091	0	1	2.20165	0.275158	5	3	0.15216	0.83007	2	1	-0.6022	0.57877	0	0
UBL3	0	1	-0.190841	0.905546	0	0			0	0			0	0			0	0			0	0
UBL5	0	2	-1.2235	0.37353	0	0			0	0			1	0	0.0956161	0.953106	0	0			0	1	-0.58697	0.711499
UBLCP1	0	1	-0.0463183	0.977291	0	0			0	0			0	0			0	0			0	0
UBP1	5	3	0.83653	0.22105	0	1	-0.079037	0.961227	0	0			0	0			0	1	-1.16239	0.44662	0	1	-1.00806	0.516254
UBQLN1	4	6	0.011142	0.98614	2	2	0.8108	0.37325	0	0			1	0	0.86477	0.574481	1	0	0.757073	0.627218	0	0
UBR3	15	18	0.23278	0.51525	0	1	-0.880599	0.567875	0	1	1.27732	0.488449	5	2	0.073818	0.92395	1	0	1.58078	0.294338	0	0
UBR4	22	37	-0.013991	0.95835	1	4	-0.72104	0.43443	0	7	-0.66167	0.62187	4	2	0.014431	0.9858	1	0	0.488454	0.760316	1	1	0.48038	0.68665
UBR5	17	28	-0.062858	0.84083	4	3	0.88022	0.22358	0	2	1.1273	0.52268	4	4	-0.063452	0.92927	1	0	0.0649109	0.968254	0	1	-0.582978	0.714144
UBTF	7	10	0.16511	0.74174	0	3	-1.2202	0.35379	0	0			1	0	-0.499086	0.771027	0	0			0	1	-0.760655	0.629706
UBXN1	6	5	0.57761	0.32882	0	0			0	1	0.87834	0.620362	1	3	-1.9619	0.035	0	0			0	0
UBXN7	7	8	0.0317	0.95139	0	1	-1.0216	0.503907	0	0			0	0			0	0			0	0
UCHL5	0	1	-0.768039	0.619236	0	0			0	0			0	0			0	0			0	0
UCK2	9	9	0.39607	0.41171	1	0	1.70771	0.253706	0	4	-0.18833	0.89747	0	0			0	0			0	0
UCKL1	9	14	-0.0026885	0.995	3	0	2.8423	0.014669	0	1	1.79209	0.35613	2	0	1.5876	0.27271	0	0			0	0
UCN	3	5	-0.40094	0.56384	0	0			1	4	0.88148	0.39779	0	2	-2.4851	0.054174	1	0	0.263181	0.870328	0	0
UFD1	5	5	0.79078	0.21229	0	0			0	3	0.91153	0.59263	0	0			0	0			0	0
UGCG	3	1	1.3215	0.16481	0	0			0	0			0	0			0	0			0	0
UGDH	1	6	-0.71919	0.43268	0	1	-0.509878	0.745744	0	1	1.32785	0.47397	1	0	-0.0050994	0.99752	1	1	-0.60865	0.66053	0	0
UGT2B15	5	10	-0.27659	0.60162	0	1	-0.237226	0.882725	0	0			0	0			0	0			0	0
UHRF2	3	10	-0.49717	0.4155	0	2	-1.0934	0.43149	0	0			0	0			0	0			0	0
ULBP2	5	10	-0.59674	0.27117	1	2	0.35112	0.74056	1	1	1.668	0.21223	0	0			0	0			1	2	-0.08378	0.93677
ULK1	5	13	-0.49135	0.33625	2	0	2.4142	0.064546	1	5	0.79831	0.43464	2	0	0.75103	0.60975	0	0			0	2	-1.1195	0.42498
UMOD	5	8	0.24724	0.66329	0	0			0	2	0.95965	0.58212	0	0			0	0			0	0
UMPS	2	11	-0.89756	0.17065	1	0	1.43915	0.338093	0	2	0.028207	0.98558	2	0	0.311	0.83587	0	0			0	0
UNC119B	0	0			0	0			0	0			0	1	-1.63091	0.275566	0	0			0	0
UNC13A	31	37	0.2816	0.25176	2	7	-0.66308	0.35139	2	6	1.2672	0.13899	4	8	-1.4694	0.010933	3	0	0.98763	0.46831	0	0
UNC5A	0	0			0	0			0	1	2.23749	0.26907	0	0			0	0			0	0
UNC79	21	36	-0.023532	0.9323	1	5	-0.80669	0.35365	1	5	0.70545	0.4976	8	3	0.60366	0.39971	0	1	-1.79591	0.230924	0	0
UNK	8	17	-0.13954	0.74131	2	2	0.17226	0.85246	1	0	2.52806	0.0912609	1	3	-0.74486	0.47183	0	0			0	0
UNKL	1	5	-0.86712	0.31604	1	0	1.84082	0.216539	0	0			0	0			0	0			0	0
UPF1	9	20	-0.28182	0.47549	1	1	0.66341	0.56966	0	3	-0.012282	0.99367	1	3	-1.0063	0.38804	1	0	0.211643	0.895828	0	0
UPF2	1	4	-0.56234	0.57832	0	0			0	0			0	0			0	0			0	0
UPRT	5	3	0.89929	0.2087	0	1	-0.167982	0.917172	0	0			0	1	-0.642412	0.680853	0	0			0	0
UQCRFS1	6	8	0.25997	0.62703	0	1	-0.145889	0.92808	1	3	0.95816	0.38995	1	1	-0.63536	0.6166	0	0			1	0	1.65876	0.273404
USF1	0	2	-0.42322	0.77973	0	0			0	0			0	0			1	0	0.287051	0.858476	0	0
USF2	3	3	0.45007	0.57631	0	1	-0.939898	0.541842	0	2	0.99163	0.56772	0	0			0	0			0	0
USP12	2	11	-0.97802	0.13919	0	0			0	1	0.979566	0.584736	0	0			0	0			0	0
USP14	2	1	0.77554	0.45456	0	1	-0.44306	0.779207	0	0			1	0	0.505595	0.748203	0	0			0	0
USP15	4	4	0.15195	0.8314	0	2	-0.88602	0.53511	0	3	0.020027	0.98977	1	0	0.486732	0.757628	1	0	0.49922	0.753064	0	0
USP18	14	15	0.2704	0.47361	2	2	0.56748	0.53911	0	5	-0.24418	0.86683	1	1	0.6166	0.60359	0	0			0	1	-0.905911	0.559325
USP21	0	2	-1.1077	0.43597	0	0			0	0			0	0			0	0			0	0
USP22	1	1	0.35754	0.78358	0	0			0	2	-0.0030705	0.99852	0	0			3	0	0.81592	0.55312	0	1	-0.967442	0.536489
USP27X	3	5	-0.086714	0.9001	1	1	0.78078	0.51294	0	1	0.903954	0.613295	0	0			0	0			0	0
USP32	18	22	0.19527	0.54973	3	10	-0.48079	0.42614	0	3	-0.87359	0.53667	4	1	1.1559	0.19672	1	0	0.309476	0.846779	1	1	0.1561	0.89546
USP33	1	4	-0.78139	0.3859	0	0			0	1	1.25251	0.496179	0	0			0	0			0	0
USP38	3	3	0.70517	0.36181	0	0			0	0			0	0			0	0			0	0
USP39	16	22	0.19954	0.55105	0	5	-1.8066	0.12236	0	3	0.039501	0.97932	2	3	-0.31174	0.7225	0	0			0	1	-0.672646	0.669312
USP42	6	15	-0.44981	0.33606	0	1	-0.994682	0.515625	0	2	-0.3298	0.82669	2	1	0.15825	0.888	0	1	-1.30757	0.391377	0	1	-0.664956	0.671793
USP46	2	7	-0.4265	0.5528	0	0			0	1	1.36993	0.461514	0	0			0	0			0	0
USP47	3	8	-0.5126	0.43557	1	0	2.21481	0.135549	0	0			0	0			1	0	0.331896	0.835263	0	0
USP48	8	8	0.65927	0.20322	0	0			0	1	0.201905	0.90419	0	0			2	0	0.87021	0.54276	0	0
USP49	0	12	-2.8699	0.0021288	0	1	-0.692285	0.656844	0	2	1.2908	0.4726	2	3	-0.23794	0.78386	0	0			1	0	1.72419	0.250429
USP5	5	5	0.23189	0.7087	0	0			0	0			0	0			0	0			0	0
USP54	1	6	-0.97696	0.25088	1	5	-1.367	0.10624	0	2	-0.086815	0.95756	0	0			0	0			0	0
USP7	6	9	0.10484	0.84122	2	3	0.55921	0.515	0	2	0.77592	0.64706	0	0			0	1	-2.06161	0.168301	0	0
USP8	5	6	-0.0024509	0.99667	0	1	-0.491925	0.754616	0	1	2.13905	0.286477	0	0			0	0			0	0
USP9X	17	22	0.51072	0.12219	2	3	-0.12632	0.88593	2	1	2.95493	0.0107707	2	3	-1.3576	0.16031	0	0			1	0	2.05224	0.181218
UTF1	0	0			0	0			0	0			2	0	0.69936	0.63	0	0			0	0
UXS1	2	1	1.0441	0.31598	0	0			0	0			0	0			0	0			0	0
VAC14	1	1	0.26009	0.8244	0	0			0	0			0	0			0	0			0	0
VAMP2	1	0	1.8261	0.219257	0	0			0	0			0	0			0	0			0	0
VAPA	0	2	-0.82381	0.56312	0	0			0	0			0	0			0	0			0	1	-0.58697	0.711499
VAV1	13	16	0.2106	0.58042	0	4	-1.4899	0.22839	0	3	0.76029	0.64861	0	0			0	1	-0.994509	0.518473	1	2	-0.14511	0.88988
VAX1	1	1	0.47809	0.74391	2	0	2.016	0.12322	0	0			2	0	0.75028	0.601	0	0			0	0
VCL	10	22	-0.22815	0.54697	1	1	0.29799	0.79716	0	3	0.18849	0.90418	7	0	2.1764	0.046798	0	0			0	1	-0.307879	0.848203
VCP	4	7	-0.2431	0.68878	1	0	1.56141	0.296701	0	2	-0.46068	0.75708	1	1	-0.63774	0.59847	1	1	-0.030414	0.98117	0	0
VCPIP1	0	3	-1.5499	0.23009	0	0			0	0			0	0			0	0			0	0
VDAC1	1	1	0.10353	0.93097	0	0			0	0			0	0			0	0			0	0
VEZF1	0	2	-1.1173	0.42001	0	0			0	1	2.78191	0.19186	0	0			0	0			0	0
VGF	0	1	-0.282151	0.859768	0	1	-0.447538	0.77695	0	1	1.3351	0.471372	1	1	-0.50606	0.68003	0	0			0	0
VIRMA	1	3	-0.57014	0.55645	0	0			0	0			0	1	-0.437318	0.782321	0	1	-1.60867	0.28438	1	0	1.77108	0.242329
VKORC1L1	1	1	-0.14529	0.90163	1	0	1.87047	0.208883	0	0			0	1	-0.417515	0.793391	0	0			0	0
VMA21	0	4	-1.6823	0.17026	0	0			0	0			0	0			0	0			0	1	-1.08547	0.483697
VMP1	0	1	-0.308748	0.846397	0	0			0	0			0	0			0	0			0	0
VPS13A	3	5	-0.20483	0.77553	0	0			0	0			0	0			0	0			0	0
VPS13D	3	9	-0.62045	0.32055	0	0			0	0			0	0			0	0			0	0
VPS25	0	1	-0.413278	0.793871	0	0			0	0			0	0			0	0			0	0
VPS26B	13	19	-0.0098451	0.97867	1	1	0.96284	0.41455	0	5	-1.0933	0.39664	0	2	-1.9199	0.2063	0	0			0	1	-0.650919	0.681349
VPS28	0	1	-0.458576	0.771136	1	0	0.734177	0.636921	0	2	-1.0026	0.48136	0	0			0	0			0	0
VPS35	3	4	0.53982	0.49335	1	2	0.22796	0.82829	0	0			1	0	0.912398	0.553606	1	0	1.07399	0.483288	0	0
VPS37D	0	1	-0.284004	0.858821	0	0			0	0			0	0			0	0			0	0
VPS39	4	10	-0.54947	0.33346	0	0			0	0			0	0			0	1	-1.27589	0.404209	0	0
VPS4A	0	1	0.012738	0.993784	0	0			0	0			0	0			0	0			0	0
VPS4B	3	10	-0.8592	0.16425	0	0			0	1	1.45381	0.43992	0	2	-2.4253	0.070065	1	1	-0.49897	0.67101	0	0
VPS51	1	5	-0.99048	0.25534	0	0			0	0			1	1	0.90554	0.45861	3	2	-0.23712	0.78093	0	0
VPS52	3	4	0.28664	0.69973	0	0			0	0			0	0			0	0			0	0
VSNL1	2	8	-0.67479	0.33409	1	3	-0.44728	0.64128	0	0			0	2	-1.8123	0.17718	1	0	0.932271	0.546497	0	0
VWA5B2	4	3	0.4737	0.33126	0	0			0	0			0	0			0	0			0	0
VWC2	8	21	-0.6227	0.11865	4	3	0.71534	0.32097	1	4	1.2216	0.29588	3	3	-0.34345	0.67671	0	0			0	0
VWC2L	0	1	-1.49211	0.318945	0	0			0	0			0	0			0	0			0	0
VWF	3	8	-0.37239	0.56349	2	0	2.0549	0.1168	1	0	4.69521	0.00341038	0	0			0	0			0	2	-0.94115	0.51158
WAPL	8	6	0.77094	0.14307	0	1	-0.238991	0.881516	0	1	1.01954	0.571319	0	1	-2.01456	0.176235	0	0			0	1	-0.851823	0.58817
WBP11	0	0			0	1	-0.397533	0.80233	0	0			0	0			0	0			0	0
WDFY3	18	29	0.16913	0.58516	1	1	0.80548	0.49309	0	3	-0.062687	0.96696	1	0	-0.163878	0.921473	0	0			0	1	-1.07273	0.48552
WDR13	11	2	1.7037	0.0069204	0	0			0	1	2.15583	0.283486	0	0			0	0			0	0
WDR24	13	37	-0.5869	0.060525	1	2	-0.50287	0.67228	1	3	1.1309	0.31517	1	0	0.374011	0.81396	2	1	0.59968	0.57013	0	0
WDR25	4	8	0.04604	0.93998	1	1	0.77912	0.51501	1	1	1.81403	0.155164	1	1	-0.18676	0.87282	0	1	-1.16964	0.446494	0	0
WDR26	7	11	-0.12727	0.79735	0	6	-1.9007	0.091252	0	0			0	0			0	0			0	2	-1.1625	0.40767
WDR37	1	1	0.18366	0.87708	0	0			0	0			0	0			0	0			0	0
WDR44	2	6	-0.74798	0.29882	0	0			0	4	-0.13014	0.93074	2	0	1.5776	0.26623	0	0			0	0
WDR45	1	2	-0.65626	0.52344	0	0			0	1	2.13896	0.286531	0	0			0	0			0	0
WDR47	5	21	-0.9025	0.046012	0	1	-0.71738	0.644047	0	0			2	1	0.070763	0.9455	0	0			0	0
WDR48	6	9	0.26792	0.61224	0	0			0	1	0.0369402	0.982125	0	0			1	0	0.814701	0.599073	0	0
WDR5	1	1	0.61058	0.60032	2	0	2.2326	0.084978	0	0			0	0			0	0			0	0
WDR59	3	6	-0.16038	0.82269	1	1	0.62989	0.59379	0	1	2.56373	0.219571	3	1	0.68991	0.50112	0	0			0	0
WDR70	7	6	0.50979	0.36852	1	0	1.13705	0.455182	0	0			2	3	-0.93038	0.27294	0	0			0	0
WDR74	0	5	-2.5481	0.019684	0	0			0	0			0	0			0	0			0	0
WDR82	4	2	0.99253	0.21007	0	0			0	0			2	1	-0.17176	0.87167	0	0			0	0
WDTC1	16	16	0.41663	0.24829	1	1	0.96803	0.41439	1	1	2.15404	0.098805	1	0	0.445071	0.778562	0	0			0	0
WEE1	7	8	0.12167	0.81192	1	0	2.11978	0.153817	0	1	-0.104674	0.948737	1	0	0.210841	0.895873	0	0			0	1	0.00306862	0.998576
WHAMM	2	3	-0.058132	0.95009	0	1	-0.40691	0.79757	0	0			0	0			0	0			2	0	2.4064	0.072962
WHRN	0	0			1	0	2.06745	0.163862	0	0			0	0			0	0			0	0
WIPI2	2	4	-0.037856	0.96275	0	0			0	1	0.409082	0.809791	0	0			0	0			0	0
WNK1	0	1	0.412768	0.807451	0	0			0	0			0	0			0	0			0	0
WNK3	0	6	-1.9944	0.07258	0	1	-0.800276	0.604839	0	0			0	0			1	0	-0.176778	0.91574	0	0
WNT10A	5	7	-0.11383	0.84338	1	0	2.04131	0.169401	1	1	1.4672	0.223404	8	2	0.78216	0.25257	2	1	0.15075	0.83264	0	0
WNT10B	1	4	-1.1624	0.19376	1	0	1.67814	0.261928	0	0			0	1	-1.47018	0.327879	0	0			0	0
WNT2B	0	5	-1.8175	0.12447	0	0			0	0			0	0			1	0	0.946574	0.541094	0	0
WNT3	9	16	-0.34723	0.40663	1	2	-0.009366	0.99284	1	2	1.4128	0.22662	0	1	-1.4271	0.343879	0	3	-2.4306	0.049295	0	1	-0.84786	0.591904
WNT3A	2	6	-0.4669	0.52432	0	0			0	0			2	0	1.0738	0.44135	0	0			0	0
WNT4	2	9	-0.91485	0.1864	0	0			1	4	0.32835	0.73969	2	3	-0.96998	0.24413	0	0			0	0
WNT5B	3	2	1.3037	0.13215	0	0			0	0			0	0			0	0			0	0
WNT6	0	2	-1.2564	0.35905	4	6	0.13562	0.82877	0	4	-0.72039	0.61195	2	3	-0.5337	0.54441	0	1	-1.11804	0.466594	0	0
WNT7A	0	2	-1.2335	0.38045	0	0			0	0			1	0	0.224049	0.889157	0	0			0	0
WNT7B	1	4	-0.43668	0.64064	1	0	0.68068	0.66249	0	1	-0.0668635	0.967392	0	2	-2.1571	0.099664	0	0			0	0
WNT8B	7	13	-0.37229	0.42193	0	0			1	4	0.71398	0.50013	1	0	0.435998	0.782939	4	1	0.93874	0.30852	0	1	-0.430204	0.789986
WTAP	1	4	-0.63059	0.49298	0	1	0.0327732	0.984056	0	0			0	0			0	0			0	0
WWP1	14	23	0.018744	0.95683	2	2	0.35439	0.69748	0	2	-0.18962	0.90236	4	1	0.89191	0.4295	0	0			0	1	-0.10954	0.947107
XK	6	5	0.45165	0.44534	1	1	0.13989	0.91427	0	3	0.047541	0.97594	1	0	-0.1706	0.918329	0	0			0	0
XKR3	10	25	-0.43913	0.2308	6	8	0.16306	0.75881	1	6	0.57142	0.57011	2	2	-0.51417	0.57085	1	0	-0.326109	0.84692	0	0
XKR4	2	2	0.20517	0.82082	0	0			0	0			0	0			0	0			0	0
XKR6	21	22	0.38768	0.21282	6	3	1.0592	0.1193	0	0			3	0	4.3372	0.0053343	0	0			0	2	-0.878	0.53952
XPNPEP1	1	0	1.3803	0.358251	0	0			0	0			0	0			0	0			0	0
XPO1	8	17	-0.21245	0.61962	0	1	-0.51981	0.740922	0	1	1.16836	0.522316	3	1	0.31438	0.74487	0	0			0	0
XPO4	0	2	-1.2215	0.38417	0	0			0	0			0	0			1	0	0.986232	0.520161	0	0
XPO5	10	10	0.38977	0.3859	0	0			0	0			0	0			1	0	1.08783	0.478306	0	0
XPO6	1	1	-0.0012365	0.99915	0	0			0	0			0	0			0	0			0	0
XPO7	11	15	0.2426	0.54604	1	1	0.42518	0.72802	0	0			1	1	0.49881	0.66954	0	0			0	0
XPR1	15	13	0.53208	0.16859	1	1	0.95922	0.41617	0	3	0.28426	0.85643	1	0	0.0429618	0.979016	0	0			0	0
XRCC5	1	1	0.81512	0.49043	0	0			0	5	-0.080187	0.957	0	0			0	0			0	0
XRCC6	0	2	-1.0152	0.46753	1	1	0.70556	0.55422	0	0			0	0			0	0			0	1	-0.307599	0.849614
XRN2	10	11	0.038461	0.93007	0	1	-0.494028	0.754023	0	2	0.4992	0.76289	2	0	0.80145	0.57654	0	0			1	0	2.16355	0.164143
YAF2	1	2	-0.15376	0.88907	0	1	-0.16476	0.918786	0	1	1.09513	0.54662	0	0			1	0	1.12567	0.459907	0	0
YBX1	9	22	-0.52021	0.18335	2	2	0.83639	0.35826	2	3	0.70188	0.42562	2	2	-0.20948	0.82108	0	0			0	1	-0.953384	0.540488
YBX2	3	4	0.21559	0.77403	2	0	2.4041	0.064158	0	0			1	0	0.097188	0.952453	0	0			0	0
YBX3	0	1	-0.272297	0.864709	0	0			0	2	-0.53302	0.71867	0	0			0	0			0	0
YDJC	2	3	0.03472	0.96773	0	0			0	0			0	0			0	0			0	0
YEATS4	0	2	-1.1889	0.39163	0	2	-1.339	0.32597	0	0			1	1	-0.24736	0.83201	0	0			0	0
YJU2	3	8	-0.46867	0.45515	2	1	1.3793	0.17629	0	2	-0.33998	0.82558	0	1	-0.43774	0.7829	1	0	1.02933	0.503195	0	0
YLPM1	11	13	0.14248	0.73273	0	3	-1.2701	0.33312	0	1	1.80789	0.353248	1	0	0.773988	0.617862	1	1	-1.0768	0.3696	1	2	-0.14459	0.89029
YME1L1	5	7	0.09271	0.87464	0	2	-1.2358	0.39137	0	2	0.47099	0.77464	2	1	-0.019995	0.98464	0	0			0	0
YPEL1	1	2	0.40003	0.71136	0	0			0	0			0	0			0	0			0	0
YPEL3	3	3	0.034861	0.96574	1	1	0.49898	0.66821	0	1	0.557129	0.745765	0	0			0	0			0	0
YPEL4	0	1	-0.909151	0.553276	0	0			0	1	0.986818	0.582154	1	0	0.417629	0.792236	0	0			0	1	-0.696269	0.656475
YPEL5	2	3	-0.021347	0.9802	0	0			0	0			0	0			0	0			0	0
YTHDC1	2	2	0.33646	0.71515	0	0			0	0			0	0			0	0			0	0
YWHAB	2	0	1.4484	0.29351	0	1	-0.767386	0.620339	0	1	1.08496	0.548963	1	0	-0.263285	0.874977	0	0			0	0
YWHAE	3	4	-0.16928	0.81698	0	0			0	1	0.116333	0.943933	0	0			0	0			0	0
YWHAG	5	4	0.22488	0.726	0	0			2	0	2.93502	0.0327434	1	0	0.621011	0.691294	0	0			0	0
YWHAH	1	6	-1.2552	0.12731	0	0			0	0			1	1	-0.039331	0.97545	0	0			0	0
YWHAQ	1	1	0.17783	0.88272	0	0			0	0			0	0			0	0			0	0
YWHAZ	2	1	0.59712	0.6014	1	1	0.73457	0.53199	0	1	0.341725	0.840021	0	0			0	0			0	0
YY1	5	5	0.33383	0.59024	1	0	1.5256	0.308979	0	0			0	0			0	0			0	0
YY1AP1	4	2	0.64092	0.41675	0	0			1	0	2.34385	0.116241	6	1	0.53715	0.5385	0	0			0	0
ZAP70	5	11	-0.34418	0.51667	0	0			0	1	0.899059	0.612742	1	2	-0.0076708	0.99553	0	0			0	0
ZAR1	5	6	0.08399	0.88893	0	0			0	0			1	0	1.57179	0.298563	0	0			0	1	-0.86881	0.577442
ZBTB1	6	8	0.021196	0.96816	0	2	-0.72102	0.61651	0	0			0	0			0	0			0	0
ZBTB10	2	2	0.71676	0.44005	0	2	-0.88242	0.53514	0	0			0	1	-1.12026	0.461711	0	0			0	0
ZBTB11	9	13	0.30541	0.48775	1	0	1.66828	0.264072	0	3	1.2062	0.49591	0	0			0	0			0	1	-1.00806	0.516254
ZBTB12	8	6	0.71572	0.17429	0	1	-1.23411	0.415228	0	3	0.18681	0.90505	1	0	0.552814	0.72556	0	0			2	0	2.0004	0.12895
ZBTB14	4	12	-0.71253	0.18437	1	1	0.62533	0.59783	0	2	0.061185	0.96935	0	0			0	0			0	0
ZBTB16	10	16	-0.10773	0.79005	2	2	0.47866	0.60301	1	2	1.2566	0.27276	0	2	-1.6902	0.24962	0	0			0	0
ZBTB17	35	43	0.16587	0.48052	6	9	0.13411	0.79727	0	2	0.53196	0.75032	5	3	0.19922	0.80052	2	0	1.1063	0.44599	1	0	2.07522	0.176496
ZBTB18	4	5	0.13245	0.83923	0	0			1	3	0.25495	0.80007	1	0	1.48143	0.323826	0	0			0	0
ZBTB2	5	0	2.9542	0.0049889	0	1	-0.0745482	0.963444	0	0			0	0			0	0			0	0
ZBTB20	30	27	0.51147	0.063333	3	5	-0.11656	0.86731	2	4	0.87102	0.33043	10	3	1.1154	0.077844	0	0			1	1	0.60624	0.60723
ZBTB32	1	6	-0.74165	0.38533	0	0			0	5	-0.065595	0.96476	1	1	-0.197	0.86547	0	0			0	0
ZBTB41	9	10	0.23924	0.57481	0	0			0	0			0	0			0	1	-0.780678	0.617866	0	0
ZBTB43	1	4	-0.95265	0.29627	0	0			0	0			0	0			0	0			0	0
ZBTB45	1	6	-0.88338	0.30758	1	0	1.70733	0.252264	0	0			0	0			0	0			0	0
ZBTB46	0	1	-0.53591	0.732596	0	0			0	1	1.61294	0.397363	0	0			0	0			0	0
ZBTB7B	1	0	1.52809	0.307039	0	0			0	0			0	0			0	0			0	0
ZC3H10	8	4	0.842	0.14523	0	1	-0.536496	0.732618	0	1	0.752093	0.667785	0	0			0	0			0	0
ZC3H11A	2	5	-0.4203	0.57717	0	0			0	0			0	0			0	0			0	0
ZC3H12D	4	16	-0.67104	0.19806	1	4	-0.41184	0.65278	1	2	1.2016	0.29094	1	1	-0.11789	0.92262	0	0			0	0
ZC3H14	2	4	0.13025	0.87744	0	0			0	0			0	1	-2.14191	0.150378	0	1	-2.1681	0.146298	0	0
ZC3H7A	3	1	1.172	0.23601	0	0			0	0			0	0			0	0			0	0
ZC3H7B	4	6	-0.080912	0.89619	1	0	2.25503	0.128963	0	0			3	0	1.6357	0.21074	0	0			0	0
ZC3HAV1	9	16	-0.12991	0.75525	5	3	0.51732	0.47818	1	2	0.80382	0.46422	0	0			1	1	-1.0649	0.37436	0	1	-0.701345	0.655395
ZC3HAV1L	0	1	-0.642004	0.68016	2	2	0.63745	0.48847	0	0			1	0	1.70447	0.254436	0	0			0	0
ZC4H2	1	5	-0.9823	0.25695	0	1	-1.44825	0.336892	0	0			0	0			0	0			0	0
ZCCHC24	3	10	-0.90556	0.12468	1	0	1.53754	0.306096	0	0			5	1	0.98108	0.2765	0	0			0	0
ZDHHC1	3	6	-0.29236	0.6703	0	0			0	1	0.854679	0.629037	0	0			0	0			0	0
ZDHHC14	6	8	0.50306	0.36149	1	2	0.11474	0.91226	0	0			1	0	0.138325	0.93203	0	0			0	0
ZDHHC20	0	1	-0.373886	0.813657	0	0			0	0			0	0			0	0			0	0
ZDHHC24	0	0			0	0			0	0			1	1	0.20685	0.86352	0	0			0	0
ZDHHC5	4	3	0.70389	0.32519	0	1	-0.373263	0.814398	0	0			0	1	-2.2858	0.12465	0	1	-1.37812	0.363	0	1	-1.12209	0.4838
ZDHHC8	8	14	-0.056631	0.89851	1	3	-0.015665	0.98727	2	1	2.92178	0.0140749	1	1	0.34603	0.78019	0	0			0	0
ZDHHC9	7	5	0.88462	0.11883	0	0			0	2	-0.33062	0.82546	0	1	-1.49488	0.320158	0	0			0	0
ZEB1	2	4	-0.74544	0.37426	0	0			0	1	1.83454	0.346213	0	0			0	0			0	0
ZEB2	18	13	0.72194	0.048842	4	0	2.6369	0.018593	0	2	0.14521	0.9299	3	4	-0.88305	0.241	0	0			0	0
ZER1	16	17	0.10939	0.7606	1	2	0.088516	0.93258	0	0			0	0			0	0			0	0
ZFAND3	3	3	0.51821	0.52328	1	0	1.53751	0.306571	0	0			0	0			0	0			0	0
ZFAND5	0	1	-0.145876	0.927995	0	0			0	0			0	0			0	1	-2.30783	0.121544	0	0
ZFP36L1	6	13	-0.5106	0.29962	2	0	1.906	0.16827	0	3	0.35405	0.82458	1	3	-0.68822	0.4898	0	1	-0.825161	0.594956	0	0
ZFP64	1	1	0.5726	0.65547	0	0			0	0			0	0			0	2	-2.1678	0.10326	0	0
ZFP91	1	1	0.98361	0.40418	1	0	0.961426	0.532629	0	1	0.950901	0.594238	0	0			0	0			0	0
ZFP92	5	10	0.079516	0.88625	2	1	1.0118	0.32335	1	0	1.70703	0.255852	1	0	0.332376	0.834914	2	0	0.65982	0.6506	0	0
ZFR	3	2	0.68309	0.41127	2	0	1.9972	0.1353	0	1	2.00249	0.311783	0	0			0	0			0	0
ZFX	2	5	-0.26731	0.72945	1	0	1.70002	0.254328	1	0	2.68683	0.0730609	1	0	1.37311	0.36298	0	0			0	0
ZFYVE1	5	7	-0.11847	0.83723	2	0	2.1867	0.094321	0	3	0.74072	0.65597	0	1	-1.42108	0.346216	0	0			0	0
ZFYVE28	3	9	-0.54242	0.37591	0	1	-0.716972	0.644844	0	3	-0.55476	0.71073	3	1	0.51238	0.61747	2	1	-0.3013	0.77784	0	0
ZFYVE9	0	3	-1.2872	0.32634	1	0	1.78645	0.230738	0	0			0	0			0	0			0	0
ZIC3	7	11	0.12365	0.79925	4	2	0.97774	0.21884	0	4	-0.37185	0.79543	2	1	0.19464	0.85393	2	0	0.60866	0.67665	0	0
ZKSCAN3	5	6	0.24468	0.6788	0	3	-1.4497	0.26848	0	1	-0.0291925	0.985821	1	1	-0.15866	0.90467	0	0			0	0
ZKSCAN4	1	3	-0.27827	0.77469	0	2	-0.87396	0.53812	0	0			0	0			0	0			0	1	-0.868985	0.57795
ZMAT2	2	0	1.3568	0.3234	0	0			0	0			0	0			0	0			0	0
ZMIZ1	10	27	-0.51372	0.15372	0	3	-1.8884	0.14255	0	2	0.60058	0.71902	2	3	-0.2621	0.77217	0	0			0	1	0.144359	0.931395
ZMYM2	6	3	0.84416	0.22416	0	0			0	1	1.67956	0.381283	0	0			0	0			0	0
ZMYM3	9	27	-0.62504	0.090862	3	11	-0.67758	0.25365	0	3	-0.22688	0.87983	5	4	-0.15357	0.81597	0	0			1	0	1.30683	0.412932
ZMYM4	0	2	-1.4187	0.29685	1	0	2.10648	0.156984	0	0			0	0			0	0			0	0
ZMYND11	11	9	0.71469	0.1137	1	0	1.92147	0.196371	0	1	-0.317593	0.843147	1	1	-0.30538	0.80573	0	0			0	0
ZMYND19	3	5	0.1062	0.8802	0	1	-0.842263	0.585071	0	1	-0.24997	0.876574	0	0			0	0			0	0
ZMYND8	15	16	0.37869	0.30084	0	1	-0.375203	0.813271	0	4	-0.2686	0.85517	3	2	-0.045133	0.95723	0	0			0	1	-0.50396	0.751117
ZNF12	0	2	-1.4111	0.30808	0	0			0	3	0.36751	0.81693	0	0			1	0	0.0393828	0.980781	0	1	-0.760655	0.629706
ZNF131	0	2	-0.77966	0.5861	0	0			0	0			0	0			0	0			0	0
ZNF146	3	6	-0.26215	0.69861	0	0			0	0			5	0	2.4184	0.050092	0	0			0	0
ZNF148	1	3	-0.61302	0.52114	0	2	-1.1544	0.40559	0	0			0	1	0.239357	0.886698	0	0			0	1	-0.843294	0.586928
ZNF202	1	8	-1.2948	0.10052	2	1	1.3846	0.17474	0	1	0.0309925	0.985044	1	1	-0.073743	0.95296	0	0			0	0
ZNF205	7	16	-0.37485	0.39424	0	1	-0.697074	0.656439	0	0			3	1	1.3002	0.23997	0	0			0	0
ZNF213	5	4	0.62943	0.34302	0	0			0	0			3	1	0.19579	0.84328	0	0			0	1	-0.664956	0.671793
ZNF219	1	8	-1.1437	0.15086	0	3	-1.5982	0.20859	0	1	1.52608	0.419335	6	3	0.46252	0.49194	0	0			0	0
ZNF236	1	2	-0.051478	0.96086	0	0			0	2	-0.14801	0.92343	0	2	-1.8541	0.18094	0	0			0	0
ZNF280C	1	4	-0.80861	0.37477	0	0			0	0			0	0			1	0	-0.723571	0.680554	0	0
ZNF282	12	16	0.15855	0.68342	1	0	1.69058	0.257037	0	4	-0.47907	0.74327	5	1	1.3245	0.22762	0	0			0	1	-0.628396	0.689902
ZNF319	16	27	-0.041204	0.8947	2	1	0.96384	0.36104	1	5	1.1941	0.25806	5	4	-0.17328	0.79114	2	1	-0.11321	0.91523	0	2	-1.2931	0.3533
ZNF324	2	3	0.24397	0.77184	0	1	-0.351158	0.825303	0	0			0	0			0	0			0	0
ZNF324B	14	22	0.013157	0.96981	2	2	0.67832	0.45789	1	3	0.64875	0.54571	10	4	0.93571	0.11777	0	0			0	2	-1.5633	0.2533
ZNF331	1	1	0.28362	0.83711	0	1	-0.705355	0.650464	0	0			0	0			0	0			0	0
ZNF362	7	6	0.78014	0.16043	0	0			0	2	0.9401	0.58602	2	0	1.7992	0.18339	0	0			0	0
ZNF366	7	9	0.18289	0.71508	0	1	-1.09645	0.47125	0	0			0	1	-0.384349	0.809397	0	0			0	0
ZNF367	9	13	0.27012	0.54106	1	2	-0.094833	0.92689	1	2	1.0605	0.35536	1	1	-0.59063	0.61316	0	0			0	0
ZNF384	0	1	-1.35036	0.369542	0	0			0	0			0	0			0	0			0	0
ZNF385A	0	0			1	1	0.42795	0.71468	0	0			0	0			0	0			0	0
ZNF407	9	6	0.83488	0.10832	0	1	-0.174747	0.913718	0	2	-0.73869	0.60867	0	0			0	0			0	0
ZNF423	1	2	-0.56043	0.58465	0	0			0	0			1	0	0.091306	0.955168	0	0			0	1	-0.586909	0.711022
ZNF443	6	3	1.2006	0.071204	0	3	-1.2892	0.32223	0	3	0.51014	0.76576	1	0	0.59626	0.703652	0	0			0	0
ZNF444	0	2	-0.70375	0.62499	1	0	1.04624	0.493683	0	1	0.465185	0.785798	1	1	0.99556	0.55125	1	1	-0.57755	0.63535	0	1	-1.21854	0.434463
ZNF460	1	2	0.33047	0.75873	0	0			0	0			0	0			0	0			0	0
ZNF462	9	13	-0.10562	0.80735	1	0	2.02264	0.173025	0	2	-0.090255	0.95545	1	0	0.37757	0.812353	0	1	-1.69419	0.257093	0	0
ZNF479	16	21	-0.050605	0.88049	2	6	-0.13895	0.85193	1	7	-0.15531	0.8665	0	2	-0.62824	0.68417	0	0			2	3	0.13631	0.87203
ZNF492	37	54	0.013107	0.95234	8	8	0.43087	0.3889	1	9	0.24506	0.79583	10	5	0.50538	0.3582	0	1	-1.46186	0.335462	1	5	-0.94335	0.27509
ZNF516	1	3	-0.42879	0.66856	0	0			0	0			0	0			0	0			0	0
ZNF521	2	0	1.0112	0.47412	0	0			0	0			2	0	1.0231	0.46549	0	0			0	0
ZNF536	12	19	0.010008	0.97843	0	4	-1.9597	0.096359	0	3	0.5806	0.72176	5	4	-0.24233	0.71351	0	0			1	1	0.60102	0.61133
ZNF552	0	0			0	1	-1.50828	0.317723	0	0			0	0			0	0			0	0
ZNF581	1	0	1.79277	0.228103	0	0			0	0			0	0			0	0			0	0
ZNF585A	0	1	-0.610704	0.695547	0	0			0	1	-0.612068	0.69806	1	0	0.259001	0.8719	0	0			0	0
ZNF587	10	15	0.028124	0.9452	2	3	0.13996	0.86814	1	1	1.84095	0.161563	5	1	0.55042	0.53812	0	0			0	0
ZNF593	0	0			0	0			0	1	1.80443	0.352421	0	0			0	0			0	0
ZNF608	8	13	-0.065395	0.88466	0	0			0	2	0.72978	0.66554	1	1	0.021308	0.98862	0	0			0	1	-0.772976	0.624745
ZNF629	15	29	-0.26311	0.40976	5	4	0.56075	0.38944	3	4	1.5704	0.054512	6	3	0.61845	0.3714	0	1	-0.486197	0.75868	2	4	0.0064308	0.99359
ZNF653	1	1	0.53316	0.64695	0	0			0	1	1.60675	0.399184	0	0			0	0			0	0
ZNF664	4	6	0.00014205	0.99982	0	0			0	1	1.31512	0.476829	1	0	0.396166	0.803404	0	0			0	0
ZNF668	8	14	-0.11787	0.78901	0	1	-0.564341	0.718803	0	0			1	2	-0.74986	0.46962	0	1	-1.28373	0.396547	0	0
ZNF672	7	5	1.0446	0.071564	2	4	-0.093405	0.90674	0	4	0.057563	0.96952	2	3	-1.0701	0.20434	0	0			1	0	1.28671	0.397714
ZNF689	9	11	0.2117	0.63504	1	1	0.50206	0.66741	1	0	2.18623	0.143384	1	2	-0.67905	0.55697	1	0	1.6453	0.272924	0	0
ZNF697	0	2	-1.0297	0.47473	0	2	-1.4179	0.30499	0	0			0	1	-2.02323	0.173974	0	0			0	0
ZNF701	5	15	-0.58369	0.22905	0	0			0	1	1.32651	0.473932	0	0			0	0			0	0
ZNF704	1	4	-0.89926	0.32199	0	0			0	0			0	0			0	0			0	0
ZNF705A	16	26	-0.11198	0.72862	3	2	1.0226	0.22637	0	3	0.041278	0.97868	1	3	-1.1919	0.20021	0	0			3	2	0.65879	0.42619
ZNF710	0	0			0	0			0	0			0	1	-0.905752	0.557512	0	0			0	0
ZNF746	4	7	-0.24845	0.68051	0	1	-0.758131	0.625195	0	0			0	0			0	0			0	0
ZNF768	2	1	0.95635	0.34571	0	0			0	2	-0.32941	0.82954	0	0			0	0			0	0
ZNF771	0	0			1	4	-0.52132	0.57067	0	0			1	0	0.0999388	0.950994	0	1	-1.38197	0.360786	0	0
ZNF775	0	0			2	4	-0.29586	0.7097	0	3	-0.19728	0.8957	0	1	0.282665	0.866413	0	0			0	0
ZNF777	9	7	0.62518	0.21462	0	0			0	2	-0.03829	0.98129	0	0			1	0	0.170255	0.916561	0	0
ZNF787	10	10	0.56506	0.21631	0	0			0	4	0.067939	0.96436	1	1	0.072553	0.95185	0	0			0	0
ZNF813	1	1	-0.01638	0.98869	2	2	0.71386	0.43233	0	1	-0.019719	0.990387	0	0			0	0			0	0
ZNF821	16	25	0.0369	0.91077	0	3	-1.1506	0.38523	0	4	-0.11404	0.93976	2	1	0.20702	0.88535	0	0			0	0
ZNF827	1	0	2.00436	0.176678	0	0			0	0			0	0			0	0			0	0
ZNF837	0	1	-0.294675	0.853469	0	0			1	1	1.8547	0.17948	0	1	-2.3611	0.112886	0	0			0	1	-0.794863	0.611672
ZNF98	10	23	-0.30313	0.41889	1	3	0.012247	0.99016	0	4	-0.20379	0.89198	0	7	-3.1235	0.001929	0	1	-1.64479	0.272186	0	0
ZNRF1	0	1	0.198443	0.904931	0	0			0	0			0	0			0	0			0	0
ZP3	6	14	-0.61207	0.20512	1	0	2.07896	0.161499	1	0	2.09067	0.160597	0	2	-0.6811	0.63793	0	0			0	1	-0.78927	0.612118
ZRANB1	3	3	0.77921	0.32159	1	0	0.735606	0.636093	0	2	1.0372	0.55712	1	0	1.00248	0.515609	0	1	-1.5493	0.303191	0	0
ZRANB2	6	4	0.71126	0.24848	5	0	2.5512	0.018804	0	0			0	0			0	0			0	0
ZSCAN10	4	16	-1.1053	0.025922	4	2	1.3035	0.091932	0	12	-1.4524	0.20906	2	2	0.87752	0.35794	0	0			0	1	-0.430204	0.789986
ZSCAN5A	3	0	2.6041	0.043333	0	0			0	0			0	0			0	0			0	1	-0.912871	0.555919
ZSWIM4	0	1	-0.696606	0.65356	0	0			0	0			0	0			0	0			0	0
ZSWIM5	15	16	0.24767	0.45459	2	2	0.63353	0.49272	0	5	0.12939	0.8994	0	2	-2.4326	0.10919	1	2	-1.0361	0.32746	0	0
ZSWIM8	24	49	-0.13735	0.55595	3	3	0.643	0.41077	1	8	0.66738	0.51137	1	4	-0.95582	0.28486	1	1	0.12083	0.93119	0	1	-0.314306	0.84642
ZXDB	9	14	-0.15411	0.71897	1	4	-0.25123	0.78661	0	4	-0.13991	0.92502	1	2	-0.79802	0.45241	0	0			0	0
ZXDC	21	19	0.50708	0.11541	1	5	-1.0189	0.25935	1	4	0.66164	0.53753	0	0			0	0			0	0
ZYG11B	7	6	0.46992	0.39707	1	2	0.13859	0.89444	1	0	1.71468	0.256659	1	1	0.9697	0.52392	0	0			0	1	-0.190893	0.906265

### Sheet: SD14c-geneset_burden_ancestry
gene_set	mut_class	NFE_carrier	NFE_control_carrier	NFE_logOR	NFE_pval	AFR_carrier	AFR_control_carrier	AFR_logOR	AFR_pval	AMR_carrier	AMR_control_carrier	AMR_logOR	AMR_pval	EAS_carrier	EAS_control_carrier	EAS_logOR	EAS_pval	FIN_carrier	FIN_control_carrier	FIN_logOR	FIN_pval	SAS_carrier	SAS_control_carrier	SAS_logOR	SAS_pval
GMS_epilepsy	protein_truncating	501	333	0.744319	0	35	39	0.433183	0.0428518	15	45	0.510629	0.0637783	66	24	0.653019	0.00255933	26	0	3.55653	4.9361e-06	7	8	-0.0442296	0.924818
LOEUF_constrained	protein_truncating	2668	3265	0.216132	0	279	351	0.271815	7.58277e-05	65	390	-0.00497809	0.967968	308	158	0.300123	0.000745531	102	48	0.0361378	0.809788	29	47	-0.0238117	0.910528
LOEUF_exl_GMS	protein_truncating	2418	3134	0.167208	1.33648e-11	262	337	0.254059	0.000316213	57	367	-0.0748833	0.565247	277	146	0.277052	0.00318641	88	48	-0.0889984	0.562092	24	46	-0.130938	0.550032
GMS_epilepsy	damaging_missense	1455	1708	0.284925	2.33147e-15	127	212	-0.0454149	0.684662	40	266	-0.00760144	0.965785	211	125	0.212473	0.0563878	64	29	0.279107	0.230471	30	30	0.381804	0.140473
LOEUF_constrained	damaging_missense	6647	9735	0.0803681	2.10662e-08	751	1214	0.0654628	0.11579	201	1333	-0.0352175	0.607309	914	628	0.0999771	0.032871	252	134	0.170932	0.0864142	109	181	-0.159525	0.129559
LOEUF_exl_GMS	damaging_missense	5978	8846	0.0579215	0.00016663	686	1118	0.0701118	0.113485	181	1211	-0.0363053	0.622221	827	573	0.0995031	0.0485707	220	118	0.167826	0.127408	97	166	-0.227926	0.0423462
GMS_epilepsy	synonymous	6329	9258	0.0184271	0.216399	965	1577	-0.00426062	0.895861	256	1680	-0.0405189	0.486019	1083	813	-0.018127	0.632592	197	112	0.100726	0.39171	188	275	0.0107337	0.86714
LOEUF_constrained	synonymous	15937	25391	0.00235181	0.601819	1598	2592	-0.00740379	0.425563	480	3105	-0.0198323	0.246359	1698	1215	0.0121326	0.294942	849	491	0.00120686	0.972654	237	353	-0.0359069	0.0696356
LOEUF_exl_GMS	synonymous	15899	25311	0.000906866	0.845576	1598	2592	-0.00857438	0.372836	479	3105	-0.0206139	0.243823	1698	1215	0.0111573	0.347089	836	490	0.00116717	0.974616	237	353	-0.0404776	0.0476089

### Sheet: SD15a-gene_burden_sex_ptv
gene	EPI_carrier_F	control_carrier_F	EPI_logOR_F	EPI_pval_F	DEE_carrier_F	DEE_logOR_F	DEE_pval_F	GGE_carrier_F	GGE_logOR_F	GGE_pval_F	NAFE_carrier_F	NAFE_logOR_F	NAFE_pval_F	EPI_carrier_M	control_carrier_M	EPI_logOR_M	EPI_pval_M	DEE_carrier_M	DEE_logOR_M	DEE_pval_M	GGE_carrier_M	GGE_logOR_M	GGE_pval_M	NAFE_carrier_M	NAFE_logOR_M	NAFE_pval_M
A1BG	0	4	-1.87065	0.119761	0	0.71275	0.666569	0	-0.719334	0.602095	0	-0.958285	0.472091	4	4	0.466845	0.511925	0	1.17135	0.500725	1	0.875338	0.411392	1	0.552875	0.587016
A1CF	3	5	-0.143717	0.838143	0	0.725903	0.662363	2	0.730511	0.375212	1	-0.0908973	0.925973	4	5	0.176939	0.791367	1	1.69343	0.130048	1	0.439757	0.661189	2	0.503512	0.539144
A2M	9	9	0.593775	0.215488	0	1.1415	0.504415	3	0.633363	0.349684	3	0.441372	0.505421	7	12	0.270328	0.448116	1	1.16529	0.10229	1	-0.162116	0.850619	5	0.691864	0.0925501
A2ML1	9	23	-0.406443	0.301986	1	0.705827	0.458869	3	-0.0272448	0.962542	3	-0.574874	0.323486	21	14	0.541405	0.123282	0	-0.409575	0.76481	7	1.22043	0.0135615	9	0.322824	0.487532
A3GALT2	0	2	-0.744878	0.604166	0	2.38785	0.243532	0	0.421033	0.796267	0	0.156939	0.921062	1	1	0.140442	0.904753	1	2.43724	0.0639481	0	0.502549	0.768837	0	0.49985	0.769921
A4GALT	0	1	2.2205	0.271963	0	5.03012	0.0505789	0	3.28527	0.14086	0	3.15915	0.152359	0	0			0			0			0
A4GNT	0	0			0			0			0			0	1	-0.129454	0.936157	0	2.32083	0.254624	0	1.2376	0.499606	0	0.653952	0.705794
AAAS	7	4	0.970681	0.100166	0	0.703393	0.678321	2	1.05335	0.212586	3	1.14464	0.133739	8	12	0.0464469	0.919906	1	0.529939	0.599673	2	0.222097	0.758723	5	0.485996	0.382597
AACS	3	13	-1.11964	0.0459051	1	0.427198	0.676098	1	-0.335675	0.691419	1	-1.27422	0.0884803	4	8	-0.521778	0.384821	1	0.478689	0.625093	0	-1.23083	0.310415	3	0.0754114	0.913273
AADAC	4	3	0.507014	0.498894	0	0.197341	0.906267	0	-0.426901	0.775411	2	0.98588	0.27155	2	3	0.257868	0.763622	1	1.84858	0.154457	0	-0.21345	0.886577	1	0.710773	0.49978
AADACL2	3	3	0.681857	0.395105	0	1.4219	0.435108	2	1.42051	0.126896	1	0.813398	0.448364	2	2	0.61522	0.497853	0	1.88187	0.325512	1	1.55329	0.174674	1	0.82548	0.449673
AADACL3	0	3	-0.902276	0.517541	0	2.33187	0.242265	0	0.279342	0.86021	0	-0.203586	0.893308	2	3	-0.291581	0.742722	0	0.141559	0.927292	1	0.951242	0.368682	1	-0.371398	0.727734
AADACL4	1	0	1.81901	0.221953	0			0			0			0	3	-3.29906	0.0224807	0	0.0190044	0.990856	0	-0.7529	0.598105	0	-2.65351	0.0840116
AADAT	3	3	0.318828	0.678424	0	0.592251	0.730756	0	-0.384738	0.791603	2	1.05364	0.226683	1	0	1.22745	0.41664	0			0			1	2.07324	0.16237
AAGAB	4	7	0.137089	0.828442	1	0.771875	0.470523	1	0.261533	0.782019	1	0.0798284	0.931698	7	6	0.620654	0.272301	0	0.559765	0.725929	3	1.27907	0.0858323	2	0.254237	0.743694
AAK1	0	1	-0.750578	0.627523	0	2.23474	0.26868	0	0.366652	0.827878	0	0.135351	0.934704	1	1	0.365836	0.753204	0	2.32324	0.255838	0	0.508997	0.766242	1	1.35329	0.262337
AAMDC	1	2	-0.348321	0.736192	0	1.73225	0.35901	0	-0.0473308	0.975555	0	-0.318338	0.832406	1	4	-1.15844	0.199768	1	0.861784	0.451462	0	-0.404272	0.778691	0	-1.62301	0.204639
AAMP	1	4	-0.647207	0.501761	0	1.39479	0.439652	0	-0.459929	0.75037	0	-0.96894	0.48989	2	0	2.89861	0.050642	0			0			2	3.75326	0.0108808
AANAT	2	4	-0.113968	0.889354	0	1.81731	0.34066	1	0.44092	0.664369	1	0.353387	0.720336	2	1	0.578589	0.577441	0	1.39745	0.453353	0	0.385318	0.819674	2	1.49937	0.159066
AAR2	2	4	-0.157753	0.848205	0	1.48663	0.411464	1	0.678179	0.517302	1	0.167724	0.866849	1	7	-0.844925	0.316603	1	1.8472	0.0962678	0	-0.660556	0.621972	0	-1.10604	0.380836
AARD	1	1	1.02856	0.409678	0	2.53506	0.223785	0	1.39666	0.453726	1	2.10709	0.122062	0	5	-2.39505	0.0361242	0	-0.224491	0.883957	0	-0.586528	0.670099	0	-1.67185	0.187257
AARS2	10	26	-0.377101	0.301111	0	-0.954519	0.4548	3	-0.302714	0.585233	7	0.163367	0.704927	14	13	0.791742	0.0421809	1	0.75293	0.447488	3	0.845994	0.199448	6	1.00181	0.0540229
AARSD1	9	11	0.485235	0.308871	1	0.621599	0.593458	1	-0.231313	0.793132	6	1.05735	0.0627516	6	4	0.423174	0.502192	1	0.709605	0.486544	2	0.83972	0.317533	3	0.724311	0.372931
AASDH	19	17	0.6007	0.0847081	0	0.201388	0.892716	7	1.01992	0.03547	9	0.642755	0.15638	9	5	0.504004	0.296003	2	1.47063	0.0462021	4	1.01298	0.0861097	2	0.171551	0.79501
AASDHPPT	4	3	0.367198	0.610597	1	1.61084	0.173275	0	-0.494694	0.728832	3	0.945848	0.238163	1	2	-0.352951	0.738675	0	0.753297	0.664754	0	0.248219	0.876329	1	0.17618	0.875565
AASS	3	4	0.292088	0.700438	0	-1.27517	0.40942	1	0.94086	0.366169	2	0.736594	0.401935	4	4	0.11306	0.869015	1	1.59139	0.160866	1	0.664104	0.51096	1	-0.546834	0.576677
AATF	8	9	0.320967	0.512936	0	-0.334658	0.812829	0	-1.42846	0.22364	5	0.83452	0.153249	3	6	-0.325044	0.624596	0	-0.645345	0.674864	0	-0.90122	0.492421	1	-0.299076	0.735444
AATK	4	3	0.745815	0.296996	1	2.47787	0.059358	2	1.27235	0.153373	0	-0.456346	0.750995	7	3	1.25269	0.0446441	2	2.41409	0.0141973	2	1.47599	0.102116	2	1.09116	0.213179
ABAT	2	3	0.187696	0.822481	0	1.37574	0.450313	1	0.840029	0.421746	0	-0.660002	0.637102	0	2	-0.621077	0.669329	0	2.10108	0.284939	0	0.752745	0.656136	0	0.251427	0.875045
ABCA1	6	7	0.430791	0.44981	1	2.53676	0.0324518	0	-0.624415	0.642753	4	0.880519	0.192553	5	5	0.78287	0.221198	0	1.30757	0.459817	2	1.45483	0.0971456	1	0.340375	0.734599
ABCA10	14	29	-0.404801	0.22661	2	0.210581	0.780268	3	-0.465674	0.395026	6	-0.55138	0.235114	8	20	-0.55924	0.189253	0	-0.842329	0.503801	2	-0.127761	0.84849	5	-0.212756	0.680368
ABCA12	10	24	-0.469128	0.184311	2	0.114797	0.865023	3	-0.341692	0.50875	3	-0.68866	0.18911	7	13	-0.188187	0.689824	0	-0.20202	0.886909	3	0.481146	0.45266	4	0.312933	0.587536
ABCA13	61	79	0.25684	0.145287	5	0.0734519	0.879655	14	0.109976	0.706887	31	0.424358	0.0612638	47	70	-0.0727267	0.685531	8	0.371626	0.222025	10	-0.0464661	0.876351	18	-0.241763	0.346302
ABCA2	2	5	-0.331473	0.664288	0	0.266936	0.871967	0	-0.794546	0.553469	2	0.516715	0.519116	6	2	1.26152	0.0768867	1	1.92435	0.11066	0	0.0194056	0.990112	3	1.43733	0.0936506
ABCA3	4	5	0.418111	0.52873	0	1.48512	0.411314	1	0.604442	0.540867	3	1.00414	0.175117	5	6	0.581806	0.346249	0	0.508425	0.751133	1	0.618735	0.528124	0	-1.12856	0.372322
ABCA4	18	22	0.38011	0.24481	1	0.323569	0.727799	4	0.198605	0.710476	10	0.803809	0.048533	18	19	0.379336	0.249145	1	0.171388	0.847439	2	-0.111754	0.866764	10	0.624372	0.12635
ABCA5	10	17	0.0651759	0.871365	1	0.954185	0.332835	3	0.0553644	0.92611	2	-0.494601	0.442953	11	6	0.890527	0.0694631	0	0.125267	0.933904	3	1.21097	0.0979162	4	0.672413	0.301935
ABCA6	10	15	0.0239008	0.954671	1	-0.35921	0.695069	1	-0.597548	0.455553	6	0.547432	0.289832	13	16	0.166241	0.664295	2	0.713076	0.349305	4	0.688379	0.232231	5	0.166689	0.752247
ABCA7	29	49	0.100703	0.667876	6	0.835072	0.0653388	8	0.00285027	0.994133	9	-0.220511	0.547588	41	39	0.271348	0.231093	4	0.224017	0.674305	5	-0.248313	0.570585	19	0.396503	0.181991
ABCA8	11	23	-0.320249	0.378897	1	0.304651	0.735691	2	-0.661248	0.283076	5	-0.278785	0.55705	10	22	-0.573625	0.135107	0	-1.79932	0.114283	3	-0.121781	0.831732	5	-0.436675	0.378266
ABCA9	21	22	0.458609	0.149727	4	0.897182	0.163993	5	0.407752	0.419559	7	0.115667	0.799502	20	21	0.259187	0.42094	0	-1.71743	0.120981	8	0.893608	0.043339	9	0.330881	0.429557
ABCB1	3	5	-0.037216	0.957142	2	1.87008	0.0549319	0	-0.773513	0.560661	1	0.0774894	0.933763	1	4	-0.302294	0.769369	0	0.468422	0.780133	0	0.378171	0.812809	0	-0.343472	0.822865
ABCB10	7	8	0.31566	0.504196	0	0.399593	0.801428	1	0.0713356	0.937868	4	0.540959	0.3193	7	5	0.772398	0.185188	0	0.106092	0.945228	1	0.536551	0.58556	5	1.27866	0.0540171
ABCB11	7	8	0.48604	0.350979	2	2.20098	0.0370013	3	0.904844	0.191457	1	-0.319357	0.71618	5	5	0.15613	0.806282	0	-0.335618	0.815924	1	0.349691	0.714642	2	0.00412347	0.995997
ABCB4	3	8	-0.542017	0.385108	2	1.88193	0.0408407	0	-1.19921	0.325961	0	-1.78937	0.113016	5	3	0.681913	0.321253	1	2.50466	0.0385908	1	0.850056	0.417022	0	-0.819911	0.558464
ABCB5	19	28	0.0767999	0.790068	1	-0.488157	0.5901	6	0.30513	0.458094	5	-0.328997	0.471656	16	25	-0.255877	0.423962	1	-0.649346	0.430864	1	-1.01528	0.152564	6	-0.284002	0.51858
ABCB6	15	12	0.473919	0.155153	4	1.14629	0.0383534	5	0.61197	0.149915	5	0.378173	0.415182	9	13	-0.0688019	0.867149	3	0.677487	0.324396	3	0.487326	0.446147	3	0.0811148	0.87636
ABCB8	4	3	0.354288	0.544345	2	1.78966	0.0227864	0	0.0530889	0.956458	1	0.488054	0.525273	6	3	1.06006	0.0931747	0	1.47685	0.421548	0	0.476458	0.769908	3	1.34728	0.0541195
ABCB9	3	7	-0.216807	0.739782	0	0.224178	0.884964	1	0.150573	0.869991	1	-0.208711	0.815387	0	3	-0.492364	0.477247	0	0.69225	0.355713	0	0.211048	0.754278	0	-0.0550852	0.935374
ABCC1	5	10	-0.0453932	0.932229	0	-0.105794	0.941699	2	0.24777	0.734155	1	-0.423137	0.61272	5	11	-0.330207	0.528989	0	-0.274088	0.846902	2	0.374622	0.611352	1	-0.819832	0.304591
ABCC10	12	19	-0.0911777	0.811663	2	0.535905	0.499676	2	-0.59527	0.350149	3	-0.656622	0.256767	8	19	-0.575598	0.180573	2	0.414321	0.575979	2	-0.100184	0.880677	4	-0.404821	0.463081
ABCC11	18	18	0.464313	0.178327	0	-0.294644	0.834042	6	0.692386	0.160303	7	0.387466	0.415691	12	11	0.436258	0.308327	1	0.286378	0.775418	3	0.516179	0.430277	5	0.4315	0.442363
ABCC12	14	23	0.160249	0.542961	1	0.546555	0.558538	5	0.350911	0.42501	7	0.398523	0.201212	14	19	0.0250386	0.943083	1	-0.0698232	0.937826	1	-0.544326	0.471885	9	0.641589	0.122466
ABCC2	16	27	0.0342066	0.906031	1	-0.534349	0.50947	7	0.641071	0.0905845	5	-0.336666	0.471667	12	13	-0.21365	0.545871	3	0.921589	0.0901162	1	-0.122908	0.860895	6	-0.325968	0.41478
ABCC3	10	18	-0.139023	0.724766	2	0.729858	0.387358	4	0.418892	0.44993	4	-0.178846	0.738248	11	11	0.186252	0.625865	2	0.807334	0.231557	4	0.723169	0.111397	5	0.291718	0.601573
ABCC4	8	8	0.0898862	0.841378	2	1.6049	0.055889	1	-0.329415	0.698491	5	0.386215	0.457804	4	6	-0.0576013	0.928659	0	0.144226	0.925496	1	0.325612	0.733363	2	0.124215	0.882899
ABCC5	3	3	0.482812	0.526918	0	1.17297	0.507644	0	-0.308613	0.833225	3	1.45253	0.0659992	3	4	0.150212	0.837747	0	0.0613734	0.968545	0	-0.540432	0.700766	1	0.084242	0.931145
ABCC6	14	18	0.397212	0.284105	1	0.754942	0.44179	5	0.557343	0.288473	3	-0.264869	0.651932	10	16	-0.208201	0.591593	1	-0.0022226	0.997943	4	0.380099	0.468688	4	-0.148669	0.777671
ABCC8	5	13	-0.231268	0.651858	0	0.524577	0.737747	1	-0.391357	0.634743	3	0.140902	0.820296	10	8	0.670703	0.159014	0	0.377878	0.806818	2	0.674	0.383733	4	0.67208	0.281112
ABCC9	8	7	0.840453	0.115207	0	0.563461	0.729022	4	1.51387	0.0242672	1	-0.136989	0.88159	7	14	0.0853154	0.855905	0	-0.630635	0.636846	4	0.933547	0.119905	2	-0.267119	0.698461
ABCD1	1	2	-0.333965	0.755031	0	1.87303	0.328726	0	0.014674	0.992481	1	0.430747	0.704222	0	1	0.484776	0.776181	0	4.19252	0.0803814	0	2.00247	0.310984	0	1.20175	0.510717
ABCD2	1	6	-0.938748	0.279397	1	0.38984	0.737724	0	-0.885212	0.504168	0	-1.0157	0.432481	1	1	0.575189	0.623273	0	1.62147	0.395403	1	2.11385	0.0939425	0	0.706339	0.685301
ABCD3	3	5	-0.0571792	0.935144	0	0.0850258	0.958802	0	-0.634784	0.644762	2	0.372893	0.64717	1	5	-0.603512	0.516124	0	-0.467822	0.757033	0	-0.544939	0.698867	1	0.333724	0.735551
ABCD4	4	9	-0.127113	0.825422	0	0.519075	0.74259	3	0.790315	0.241741	0	-1.40122	0.233597	4	10	-0.684193	0.179509	0	0.0110626	0.991675	1	-0.141132	0.846224	2	-0.548921	0.38867
ABCE1	0	0			0			0			0			1	0	1.32238	0.379738	0			0			0
ABCF1	1	1	0.428113	0.712063	0	2.16708	0.280547	1	1.58402	0.190817	0	0.159861	0.923094	4	4	0.610902	0.368493	0	0.793052	0.633661	1	0.722601	0.476393	2	0.853796	0.306067
ABCF2	3	6	-0.29247	0.660889	1	0.741643	0.472392	1	0.027809	0.975997	1	-0.0136284	0.988142	6	3	0.992076	0.153108	1	1.10315	0.323765	1	0.684791	0.510428	2	0.869756	0.341485
ABCF3	3	4	0.419046	0.572776	0	1.67632	0.367412	1	0.723308	0.477502	1	0.608295	0.545663	1	4	-0.284723	0.759967	0	1.23932	0.481411	1	1.1261	0.284662	0	-0.697613	0.612659
ABCG1	2	2	0.376975	0.681311	0	2.06523	0.290871	1	1.04188	0.348814	1	0.845976	0.445057	1	5	-0.747286	0.336397	0	0.686128	0.555865	0	-0.29056	0.799042	0	-0.485912	0.656849
ABCG2	9	13	0.271692	0.533885	1	1.23497	0.23272	3	0.424314	0.503853	4	0.442911	0.439361	10	7	0.643734	0.203926	2	1.16501	0.183356	5	1.55083	0.0132891	1	-0.293578	0.745093
ABCG4	2	10	-0.815943	0.219768	0	0.892335	0.589896	0	-1.1982	0.31985	2	0.0194724	0.978373	5	7	0.0967082	0.837696	0	0.474533	0.660155	0	-0.398198	0.675221	2	0.34422	0.594282
ABCG5	3	4	0.0397391	0.959914	0	-0.564704	0.724769	1	0.588545	0.56695	1	-0.327333	0.758544	6	9	0.0244691	0.963655	3	1.51811	0.0570763	1	0.181399	0.842094	1	-0.443453	0.607904
ABCG8	9	13	0.317724	0.486462	1	0.482298	0.620002	2	0.212035	0.768573	4	0.498579	0.404179	6	17	-0.349107	0.454642	1	0.188415	0.834831	2	0.138016	0.844351	1	-0.861454	0.266541
ABHD1	5	10	-0.286483	0.590094	1	0.536275	0.58627	3	0.493491	0.452864	0	-1.77281	0.110279	5	10	-0.15114	0.780567	0	-0.887541	0.50353	3	0.71779	0.288171	1	-0.540216	0.521355
ABHD10	0	5	-1.84892	0.109144	0	1.21287	0.486878	0	-0.711498	0.596415	0	-0.973131	0.451554	2	3	0.092588	0.912392	0	1.22307	0.490277	1	0.842169	0.422167	1	0.572025	0.578215
ABHD12	6	8	0.387557	0.471832	0	0.493302	0.75523	3	0.815888	0.233816	2	0.273487	0.716481	1	2	-0.086337	0.934941	0	0.736916	0.672297	0	0.181995	0.910091	1	0.822381	0.453491
ABHD12B	9	13	0.21818	0.615615	0	0.184286	0.901506	3	0.349825	0.576785	6	0.691589	0.174479	7	5	0.648417	0.267104	1	0.463518	0.657149	2	0.936679	0.264288	2	0.0310383	0.969122
ABHD13	0	0			0			0			0			1	1	0.387886	0.74131	0	1.9527	0.320869	1	1.7973	0.145931	0	0.435198	0.797641
ABHD14A	2	2	0.314868	0.747051	1	1.29293	0.36256	1	0.971921	0.401658	0	-0.593007	0.706942	2	1	0.51351	0.614932	0	0.656555	0.705058	2	1.97832	0.0550959	0	-0.177863	0.912078
ABHD14B	3	4	-0.315315	0.672365	1	0.802255	0.529591	0	-0.600985	0.663203	2	0.0842377	0.927193	4	5	-0.0380847	0.954271	1	1.46088	0.185825	3	1.37806	0.0678877	0	-1.37931	0.287746
ABHD15	5	9	0.0242785	0.965933	0	-0.0957419	0.950218	3	0.731692	0.288643	0	-1.24562	0.307103	10	1	1.99653	0.00522609	1	1.61092	0.260318	1	1.91764	0.129342	7	2.85637	0.000124775
ABHD16A	2	3	0.297029	0.72572	0	1.9843	0.301188	1	0.772783	0.458823	1	0.651324	0.528105	3	2	0.932391	0.269467	0	0.973899	0.586841	0	0.670604	0.689002	3	1.60689	0.0676304
ABHD16B	4	2	1.28788	0.112531	1	2.70912	0.0351347	0	0.378358	0.817096	1	0.530447	0.645248	2	2	0.336282	0.717678	0	1.1496	0.51566	1	1.15893	0.301802	1	0.866859	0.450961
ABHD17A	0	3	-1.40649	0.274155	0	1.39795	0.442412	0	-0.273797	0.851655	0	-0.639897	0.647767	1	0	1.04853	0.494495	0			1	2.54744	0.0927972	0
ABHD17B	3	3	0.540613	0.483477	0	1.62239	0.380152	3	1.94519	0.0176836	0	-0.516221	0.718398	0	3	-1.55949	0.226867	0	0.173761	0.916024	0	-0.296313	0.841501	0	-0.595841	0.673717
ABHD17C	0	0			0			0			0			0	1	-0.995456	0.514495	0	-0.372164	0.814874	0	0.126799	0.938846	0	0.318302	0.849743
ABHD18	1	5	-1.0962	0.205529	0	-1.0264	0.478912	0	-1.04846	0.421577	1	0.00180443	0.998456	2	7	-0.905476	0.208163	0	-0.0556037	0.970021	0	-0.8716	0.499649	0	-1.49032	0.2083
ABHD2	0	1	0.302063	0.857216	0	2.13087	0.289103	0	1.1931	0.514155	0	1.81876	0.349737	0	1	-0.588935	0.706323	0	1.75209	0.363774	0	0.726943	0.676957	0	0.212171	0.898525
ABHD3	1	3	-0.325912	0.738597	0	2.38678	0.23645	0	0.0294584	0.984601	0	-0.389651	0.787467	2	4	-0.261289	0.742886	0	0.914942	0.587153	0	-0.436479	0.757061	1	-0.0565456	0.952543
ABHD4	4	9	-0.51179	0.379848	0	-0.468804	0.759928	3	0.635225	0.354564	1	-0.970102	0.254879	4	3	0.360128	0.67355	0	0.923941	0.599483	1	0.975205	0.373023	1	-1.30669	0.273999
ABHD5	2	3	0.0707485	0.933895	1	1.19927	0.315189	1	0.489068	0.634988	0	-0.643375	0.645712	4	0	2.23022	0.0535714	1	1.63019	0.276095	1	2.81653	0.0595161	2	2.57176	0.0445909
ABHD6	2	4	0.00482547	0.995335	0	1.31883	0.457677	1	0.455361	0.651187	0	-0.810941	0.559901	2	2	-0.284848	0.758951	0	-0.548518	0.726119	1	1.04011	0.344423	0	-0.762177	0.597055
ABHD8	2	0	2.26314	0.0904434	0			1	2.30592	0.120208	0			3	1	1.16366	0.234731	1	0.434311	0.721812	1	1.44939	0.2287	1	1.90312	0.157832
ABI2	1	1	-0.164991	0.908411	0	3.17322	0.150663	0	0.941155	0.597424	1	0.486072	0.792427	2	1	0.795982	0.432618	0	1.50783	0.423351	0	0.596491	0.729224	2	1.674	0.103764
ABI3	3	5	0.0336761	0.950459	0	1.05409	0.350036	0	-0.0791416	0.937278	3	0.599094	0.32492	2	4	-0.0673791	0.888772	0	0.546973	0.569096	0	-0.100667	0.905036	1	0.231129	0.665698
ABL1	1	0	1.16764	0.440767	0			0			1	2.35835	0.111997	0	0			0			0			0
ABL2	3	13	-0.357337	0.540154	0	0.397402	0.700423	0	-0.885636	0.441024	1	-0.248617	0.780059	2	7	-0.805527	0.269894	0	0.0431835	0.976749	0	-0.914889	0.479386	1	-0.822123	0.35104
ABLIM1	2	6	-0.374847	0.613386	0	1.19585	0.492967	2	0.782894	0.331071	0	-1.1396	0.366299	5	4	0.575893	0.376428	1	1.13209	0.315375	1	0.975842	0.350561	2	0.699053	0.405798
ABLIM2	1	9	-1.54824	0.0451525	0	-0.429615	0.760947	0	-1.32848	0.268074	1	-0.639915	0.446391	2	1	0.719594	0.505693	0	2.04012	0.303703	1	2.00558	0.105957	1	0.544002	0.671303
ABLIM3	2	1	1.22363	0.248238	0	4.24641	0.077823	1	1.86762	0.148056	1	1.71001	0.168964	0	1	-0.349249	0.826054	0	2.14594	0.284254	0	1.05583	0.557724	0	0.4312	0.799395
ABR	2	4	-0.13048	0.871209	0	-1.57688	0.307399	1	0.604957	0.545525	0	-0.595538	0.666435	2	1	0.98102	0.333561	0	2.13013	0.28711	1	1.96343	0.112694	0	0.152815	0.926434
ABRA	3	14	-1.15528	0.0431478	0	-0.0650738	0.964248	1	-0.331348	0.688642	1	-1.31002	0.0931294	7	8	0.236302	0.659191	1	0.241283	0.801472	0	-1.11791	0.371374	3	0.176729	0.793367
ABRAXAS1	7	2	1.54668	0.0257333	0	3.09245	0.153949	2	1.78099	0.0640355	4	1.85672	0.0258334	7	5	0.75043	0.206105	1	1.03014	0.396125	4	1.75988	0.0147619	2	0.457036	0.593207
ABRAXAS2	1	2	0.000382542	0.99972	0	2.1094	0.290279	1	1.12505	0.323051	0	0.088689	0.955032	4	2	0.844133	0.287869	1	1.14727	0.455825	0	0.345385	0.831373	3	1.53149	0.0809355
ABT1	0	3	-1.27309	0.330345	0	1.75373	0.350606	0	-0.221406	0.880772	0	-0.393575	0.786628	0	1	-0.417209	0.791891	0	2.04456	0.302793	0	0.960932	0.590165	0	0.390983	0.817068
ABTB1	5	8	0.408538	0.453066	0	0.870284	0.601121	1	0.444539	0.646736	3	0.136539	0.871808	4	5	0.445892	0.50018	0	0.853802	0.607798	1	0.521408	0.596577	1	0.214498	0.821283
ABTB2	4	4	0.550794	0.417467	1	1.93068	0.112165	2	1.20025	0.161783	1	0.141272	0.882545	5	4	0.536321	0.416994	0	0.763639	0.646082	1	1.00547	0.336131	4	1.06549	0.127359
ACAA1	1	12	-1.6706	0.0216228	0	0.212647	0.887624	0	-1.41346	0.222632	1	-0.92085	0.252178	0	9	-2.8436	0.00604965	0	0.0304906	0.98351	0	-1.01396	0.415314	0	-2.17303	0.0668331
ACAA2	4	8	-0.29337	0.617212	0	-0.819029	0.553126	3	0.70526	0.298108	1	-0.659272	0.441912	2	7	-0.334274	0.55822	0	-0.610418	0.661011	1	0.496906	0.447657	1	-0.294155	0.736023
ACACA	1	6	-0.982596	0.19535	0	0.0464113	0.97524	0	-0.794982	0.486717	1	-0.141526	0.853695	6	4	0.673115	0.289894	1	1.53229	0.167674	1	0.800347	0.435122	4	1.09947	0.116259
ACACB	19	24	0.250011	0.407628	1	-0.106514	0.908126	6	0.353764	0.446286	3	-0.678977	0.211571	12	23	-0.377275	0.303457	3	0.676458	0.327885	0	-1.93899	0.0582077	6	-0.234882	0.616696
ACAD10	16	17	0.344682	0.333607	4	1.47442	0.0397998	2	-0.224669	0.736076	8	0.564681	0.205253	8	12	0.193235	0.659175	0	-0.671922	0.61995	3	0.855404	0.128622	3	0.0670661	0.918359
ACAD11	7	11	0.215588	0.666765	0	0.161673	0.914789	2	0.386959	0.603879	5	0.638895	0.26775	1	8	-1.43803	0.0713549	0	0.0272809	0.985326	0	-0.961248	0.450289	1	-0.718679	0.409131
ACAD8	4	7	-0.0393812	0.950948	0	0.412763	0.79747	0	-1.00807	0.435416	4	0.860616	0.203124	4	3	0.747845	0.324284	1	1.33035	0.245392	0	-0.20581	0.891729	2	0.978237	0.281421
ACAD9	7	7	0.637207	0.24012	0	0.0193525	0.990227	2	0.724663	0.363299	4	0.972702	0.133639	5	8	0.114334	0.839179	1	0.946133	0.35289	1	0.100866	0.911829	3	0.496592	0.462859
ACADL	6	8	-0.000119711	0.999786	0	0.570554	0.637243	2	0.231206	0.699182	3	0.172429	0.747726	5	11	-0.489247	0.347513	0	-0.696126	0.603701	2	0.150772	0.834635	3	0.0480858	0.938773
ACADM	6	13	-0.247927	0.613042	2	0.950622	0.270093	0	-1.48977	0.189866	3	0.170262	0.787016	8	9	0.291896	0.554013	0	-0.234156	0.869185	2	0.567696	0.460828	3	0.296979	0.656847
ACADS	2	8	-0.652421	0.348892	0	0.956105	0.569191	0	-0.921912	0.468579	1	-0.413979	0.635084	0	0			0			0			0
ACADSB	2	7	-0.566864	0.443505	0	1.55922	0.389619	0	-0.563866	0.676277	1	-0.312727	0.744753	8	6	0.298331	0.589764	0	0.101602	0.947399	1	0.217888	0.81586	6	0.694753	0.28244
ACADVL	6	17	-0.32714	0.480186	0	-0.404159	0.766473	2	-0.184003	0.78327	2	-0.321023	0.62742	2	7	-0.634318	0.37204	0	0.125842	0.933266	0	-0.795859	0.542327	1	-0.265836	0.764457
ACAN	2	4	-0.217802	0.781209	0	0.0767588	0.96219	1	0.377916	0.698478	1	0.251475	0.794499	1	2	0.286686	0.784353	0	2.00811	0.302029	0	0.659429	0.693327	1	1.08416	0.324714
ACAP1	4	6	-0.10201	0.887503	1	1.62264	0.193822	0	-0.527499	0.703738	3	0.380741	0.655525	3	4	-0.0600497	0.934774	1	1.70406	0.137414	0	-0.211077	0.886241	1	-0.244226	0.802564
ACAP2	0	3	-1.99578	0.110664	0	0.747392	0.656426	0	-0.453718	0.754465	0	-1.14827	0.398879	1	1	0.812733	0.492973	0	2.03525	0.30476	0	0.90232	0.611123	0	0.19129	0.908301
ACAP3	3	5	-0.346968	0.643685	1	1.27516	0.263546	0	-1.24893	0.326962	1	-0.762147	0.442104	3	2	0.897437	0.292471	0	0.462836	0.783205	1	1.58222	0.178116	0	-0.399542	0.789091
ACAT1	6	9	-0.168986	0.72135	0	-0.708677	0.603652	2	0.24925	0.717382	3	-0.0482337	0.931482	3	5	0.474368	0.526916	0	0.881728	0.598754	0	-0.0715043	0.961892	1	0.335462	0.741099
ACAT2	5	4	0.845213	0.207096	0	-1.36291	0.35789	2	1.19659	0.166597	3	1.16333	0.127591	1	6	-1.18903	0.167453	0	0.802662	0.625752	0	-0.519349	0.703667	1	-0.486695	0.596977
ACBD3	2	4	-0.145947	0.855714	0	1.11611	0.530946	0	-0.457847	0.745965	1	0.163793	0.865455	0	2	-0.818847	0.565104	0	1.83055	0.338353	0	0.512698	0.754882	0	-0.0170686	0.991198
ACBD4	1	6	-1.29751	0.118831	0	-0.674769	0.637165	0	-1.06313	0.406353	1	-0.324376	0.71871	4	3	0.452354	0.536869	1	2.27922	0.0559384	1	1.00004	0.346118	1	0.366023	0.716524
ACBD5	2	4	-0.0341599	0.96657	0	0.957217	0.579938	0	-0.532411	0.706437	2	0.847432	0.322898	0	1	-0.251192	0.875326	0	2.74002	0.195976	0	1.24193	0.498384	0	0.409294	0.809023
ACBD6	4	6	0.0391275	0.949894	1	1.00359	0.357916	1	0.0480841	0.958258	2	0.419111	0.589567	3	5	-0.159454	0.820366	0	0.635888	0.697384	1	0.672309	0.497129	2	0.241784	0.770428
ACCS	2	4	-0.480214	0.449783	0	0.685135	0.529258	1	0.0682001	0.926415	1	-0.138047	0.851189	2	5	-0.0913962	0.853486	0	0.342277	0.78071	0	-0.171962	0.859694	1	0.199299	0.717801
ACCSL	3	9	-0.790963	0.205727	0	-0.294494	0.846373	1	-0.377751	0.659502	2	-0.484337	0.5142	6	6	0.428502	0.407111	0	-0.233941	0.874437	2	0.706463	0.384472	3	0.71701	0.234012
ACE	4	9	-0.518208	0.360956	0	-0.35317	0.817102	0	-1.43007	0.22618	4	0.201233	0.734886	6	10	-0.0275063	0.952011	0	-0.633362	0.644098	2	0.340055	0.64615	2	0.0480364	0.93284
ACE2	0	1	-0.380352	0.810401	0	3.1779	0.149221	0	0.743995	0.670224	0	0.387105	0.818791	1	0	1.56568	0.294746	0			1	2.90095	0.0523902	0
ACER1	4	10	-0.472812	0.413248	2	1.5626	0.0868923	0	-1.37211	0.24149	1	-0.702507	0.385676	2	4	0.0638052	0.929072	0	-0.477529	0.769597	0	0.149406	0.909676	1	0.529286	0.521947
ACER2	0	2	-0.982319	0.483496	0	2.2095	0.265169	0	0.221739	0.889016	0	-0.0309306	0.984023	2	5	-0.463379	0.555019	0	-0.0439959	0.976977	0	-0.560788	0.689375	1	-0.0112306	0.990603
ACER3	2	1	0.646606	0.524359	0	2.66256	0.205651	0	0.439474	0.7958	2	1.56647	0.125257	0	1	-0.476659	0.762169	0	2.43182	0.237733	0	1.05776	0.55718	0	0.249568	0.881173
ACHE	0	2	-0.920819	0.51463	0	2.40354	0.234962	0	0.347952	0.829215	0	-0.127719	0.934075	2	0	1.86135	0.157553	0			1	2.72093	0.0677582	1	2.22944	0.132787
ACIN1	3	5	0.352073	0.626729	0	1.4107	0.439374	2	1.12959	0.185762	1	0.533985	0.58976	6	2	1.45646	0.0399297	1	2.19482	0.0788849	1	1.68698	0.143851	4	1.93502	0.0139489
ACKR1	2	3	0.101462	0.903197	0	1.51342	0.407126	1	0.719719	0.486972	1	0.370347	0.713401	0	0			0			0			0
ACKR3	0	1	-0.539383	0.730857	0	2.92902	0.174232	0	0.565215	0.742171	0	0.259808	0.876418	0	0			0			0			0
ACKR4	3	8	-0.188958	0.737438	0	0.689397	0.526952	1	0.163524	0.824706	0	-0.824778	0.424713	7	10	0.138129	0.768534	1	1.11425	0.276216	1	0.124307	0.890722	1	-0.560204	0.511516
ACLY	1	1	-0.102805	0.886952	0	1.26718	0.222756	0	0.204079	0.809484	0	0.0767099	0.926135	0	5	-1.98685	0.0863927	0	0.382669	0.808963	0	-0.542228	0.6944	0	-1.14391	0.373099
ACMSD	4	5	0.129591	0.841241	0	-0.877705	0.562239	2	0.783534	0.335214	2	0.456577	0.568228	3	2	1.15432	0.211853	0	2.20708	0.272224	0	1.04157	0.563399	3	2.09396	0.023643
ACO1	6	7	0.0808116	0.873578	0	0.856664	0.583849	1	-0.0368393	0.963754	5	0.635628	0.261657	9	7	0.563307	0.260955	0	-0.420584	0.769456	1	-0.0502715	0.955843	6	1.0574	0.063823
ACO2	3	1	1.19765	0.207663	0	2.18834	0.277193	1	1.41796	0.244326	2	1.38509	0.185311	4	3	0.408302	0.578147	0	0.922925	0.586823	0	-0.263279	0.857851	3	1.24767	0.115421
ACOD1	1	3	-0.457674	0.633496	1	2.32661	0.0537293	0	-0.294277	0.840037	0	-0.555787	0.694903	0	1	-1.22642	0.417214	0	0.935632	0.599838	0	0.215972	0.896875	0	-0.361302	0.82017
ACOT11	5	18	-0.594719	0.225046	1	0.0437905	0.963941	1	-0.700804	0.372711	2	-0.407389	0.543811	11	10	0.646478	0.116345	1	0.769739	0.446268	2	0.499917	0.505126	4	0.70041	0.182582
ACOT12	7	6	0.606762	0.275741	1	1.63366	0.17641	1	0.158176	0.868178	4	1.02399	0.126432	8	9	0.3003	0.554127	0	-0.465874	0.740033	2	0.495996	0.516697	5	0.644783	0.284551
ACOT13	1	2	0.678787	0.54104	0	2.43454	0.239573	1	1.74792	0.142683	0	0.617422	0.717356	2	4	-0.174747	0.826507	1	1.39985	0.198519	0	-0.404208	0.775428	1	0.43709	0.661523
ACOT2	3	8	-0.405513	0.523777	0	0.286628	0.852157	1	-0.164314	0.852326	2	0.208006	0.780195	1	3	-0.0865602	0.929874	0	1.06603	0.540163	0	0.201065	0.897506	1	0.754071	0.469769
ACOT4	0	2	-1.45532	0.289432	0	0.338391	0.843366	0	-0.446395	0.767438	0	-0.327138	0.827519	1	2	-0.172145	0.869076	0	1.87493	0.328	0	0.182779	0.909425	0	-0.284782	0.850624
ACOT6	2	0	1.74747	0.198815	1	5.10595	0.00173314	0			0			1	0	1.79017	0.229026	0			1	3.14672	0.0366968	0
ACOT7	0	6	-2.42418	0.0235143	0	-1.17422	0.453035	0	-0.632004	0.639416	0	-1.62305	0.17626	2	1	0.570148	0.582544	0	1.64569	0.388733	0	0.657899	0.704282	2	1.53685	0.135768
ACOT8	5	10	-0.106785	0.844433	0	-0.978251	0.513793	3	0.661741	0.323026	1	-0.652508	0.429907	3	11	-0.821891	0.157458	0	-0.266696	0.848104	2	0.209372	0.770843	0	-1.87309	0.0813495
ACOT9	3	4	0.159134	0.833509	0	0.0556697	0.972955	0	-0.659233	0.637876	1	0.0657892	0.946633	1	2	-0.633909	0.625825	0	1.18499	0.509228	0	0.355068	0.830665	1	0.152617	0.924254
ACOX1	2	2	0.25924	0.774007	0	2.21207	0.272785	1	1.01432	0.36516	1	0.795544	0.469392	2	2	0.597582	0.514466	0	0.910993	0.604466	0	0.332911	0.83865	2	1.42111	0.132903
ACOX2	4	6	0.197102	0.759269	0	-0.228057	0.883012	1	0.140814	0.880862	0	-1.0023	0.439641	7	4	0.904279	0.142864	1	1.59801	0.19899	1	1.15167	0.288054	4	1.37098	0.0558022
ACOX3	3	5	-0.072521	0.916016	0	0.776171	0.63825	1	0.255871	0.787794	2	0.389158	0.626449	7	3	1.01506	0.114051	0	0.72073	0.66844	2	1.52237	0.0933449	4	1.42019	0.0791365
ACOXL	4	10	-0.602335	0.286775	1	0.0830004	0.93907	2	0.250476	0.732442	1	-0.722116	0.390514	6	5	0.300161	0.625094	0	-0.314045	0.833437	0	-0.790592	0.561114	4	0.743849	0.290773
ACP1	0	5	-1.01515	0.358531	0	1.49048	0.25966	0	0.00530133	0.996235	0	-0.237744	0.837349	4	2	1.22587	0.134507	0	2.36583	0.240147	1	1.58814	0.184197	2	1.76783	0.0870575
ACP2	1	10	-1.35061	0.0781058	0	0.855786	0.6042	0	-0.910154	0.47052	1	-0.671566	0.421003	5	3	0.971619	0.177459	0	1.23505	0.484799	1	1.29411	0.242014	1	0.246521	0.807783
ACP4	11	2	2.08979	0.000729261	2	2.84381	0.00794811	3	2.11961	0.0171796	4	2.20175	0.00796018	6	5	0.343344	0.556575	1	0.550268	0.606806	2	0.668905	0.406629	3	0.68626	0.336729
ACP5	0	4	-1.40739	0.268089	0	1.69333	0.359895	0	-0.206018	0.887962	0	-0.429502	0.763359	2	4	-0.0801641	0.91942	0	0.311145	0.844394	1	0.767578	0.451981	0	-0.77566	0.566357
ACP6	1	4	-0.546526	0.595252	0	1.73205	0.354346	0	-0.11645	0.938132	1	0.077877	0.947657	5	6	0.247012	0.717805	0	0.218211	0.889566	1	0.775171	0.447525	0	-1.32822	0.32715
ACP7	6	7	0.419669	0.441984	0	0.534827	0.739838	4	1.19908	0.0634836	2	0.317934	0.674498	4	8	-0.121555	0.844675	1	1.41726	0.185399	1	0.351844	0.706367	2	0.0860799	0.912958
ACR	1	0	0.877801	0.569983	0			0			1	1.88979	0.208898	0	0			0			0			0
ACRBP	5	10	-0.2111	0.691072	1	1.27602	0.228594	2	0.160169	0.824952	1	-0.54332	0.51392	3	11	-0.765102	0.20018	0	-0.367589	0.791661	1	-0.10124	0.907634	1	-0.594004	0.469499
ACRV1	6	4	0.949233	0.137324	0	2.04553	0.288377	1	0.741712	0.478889	2	0.655985	0.459697	1	5	-1.08048	0.227702	0	0.486588	0.761368	1	0.596422	0.546738	0	-1.09185	0.398335
ACSBG1	3	0	2.25195	0.0625984	0			0			2	2.67331	0.045232	3	4	-0.075352	0.91797	0	-0.194975	0.895445	0	-0.750893	0.581237	2	0.337163	0.683636
ACSBG2	7	7	0.540511	0.319518	3	2.44649	0.0130014	1	0.496416	0.60511	3	0.661093	0.36464	9	9	0.199492	0.673721	0	-1.32774	0.35522	2	0.415128	0.578741	3	-0.14942	0.827293
ACSF2	2	7	-0.306957	0.689141	0	0.80604	0.634273	0	-0.377046	0.788299	1	0.274424	0.778025	4	7	-0.0785612	0.897777	0	0.501685	0.749791	1	0.262673	0.77698	1	-0.472529	0.590161
ACSF3	13	11	0.613821	0.134026	1	0.619875	0.603867	4	0.846026	0.159724	6	0.638921	0.21971	8	18	-0.485214	0.187968	0	-0.910041	0.41241	5	0.335641	0.433833	2	-0.86156	0.128659
ACSL1	1	5	-0.80058	0.382963	0	1.15185	0.508241	0	-0.801809	0.555234	0	-1.32366	0.314149	6	3	0.8795	0.219412	1	2.18841	0.0710293	2	1.83732	0.0497083	3	0.859761	0.331946
ACSL3	0	3	-1.50241	0.240132	0	1.33255	0.45622	0	-0.439711	0.759633	0	-0.691819	0.620464	1	2	-0.206299	0.840608	0	0.0576009	0.972221	1	1.15677	0.296736	0	0.0343163	0.982429
ACSL4	0	0			0			0			0			1	0	1.6288	0.274943	0			0			1	2.2125	0.135672
ACSL5	5	7	0.35275	0.561303	1	1.06435	0.329735	1	0.164382	0.861402	2	0.518625	0.519218	1	7	-0.855918	0.304202	0	0.543615	0.733165	0	-0.553941	0.683063	0	-1.13699	0.361486
ACSL6	0	4	-1.43521	0.266781	0	1.46195	0.430733	0	-0.391489	0.787863	0	-0.530287	0.707947	0	1	-0.54985	0.725674	0	2.15527	0.282686	0	0.712134	0.682758	0	0.384754	0.819876
ACSM1	4	16	-0.933043	0.0656472	0	-0.358673	0.795828	0	-1.76425	0.101714	2	-0.751676	0.241308	5	10	-0.340156	0.490007	0	-0.191305	0.87621	2	0.296186	0.656745	1	-0.702039	0.370582
ACSM2A	11	19	0.0232807	0.949194	1	0.702309	0.446909	3	-0.000524614	0.99925	3	-0.183929	0.73442	7	12	0.306686	0.480412	1	1.0775	0.331836	0	-1.134	0.352916	5	0.809965	0.0950815
ACSM2B	3	10	-0.480838	0.428699	0	-0.0554099	0.970037	1	-0.0632127	0.942083	2	0.101236	0.888366	9	6	0.378941	0.478193	2	1.8263	0.0422728	1	0.279857	0.766157	4	0.267726	0.699387
ACSM3	2	12	-1.17722	0.0720002	0	-0.299068	0.834371	0	-1.51081	0.193082	2	-0.184162	0.795282	8	9	0.351387	0.472649	2	1.16966	0.171069	2	0.46056	0.542534	3	0.517534	0.439661
ACSM4	3	15	-0.924817	0.0976184	0	0.184049	0.901468	0	-1.68714	0.120811	2	-0.432961	0.510147	6	9	-0.155776	0.762853	0	-0.86151	0.518664	2	0.198738	0.787326	2	-0.393379	0.571133
ACSM5	13	10	0.759175	0.0717925	0	-1.37993	0.318408	6	1.25703	0.0210826	6	0.808138	0.131142	6	7	0.334767	0.550437	1	0.577055	0.569872	1	0.363252	0.700943	3	0.48939	0.479364
ACSM6	3	4	-0.151699	0.839656	0	0.971056	0.573801	0	-0.538347	0.703053	3	0.785929	0.304392	1	5	-1.20935	0.163239	0	0.772506	0.638802	0	-0.719375	0.594376	1	-0.379104	0.689644
ACSS1	5	7	0.386081	0.512911	0	0.67359	0.679228	1	0.100618	0.912385	2	0.228188	0.763372	4	1	1.71469	0.0544219	0	2.78355	0.190739	3	2.91225	0.00332414	1	1.71956	0.162416
ACSS2	2	4	-0.312734	0.68984	0	0.618143	0.706288	1	0.341548	0.726653	1	0.139714	0.88424	5	5	0.190029	0.718593	0	0.252999	0.797388	1	0.273562	0.714676	3	0.564122	0.356837
ACSS3	5	8	0.00329102	0.995376	1	0.0116239	0.991252	3	0.691526	0.311695	1	-0.353497	0.682477	3	9	-0.747322	0.222183	1	0.327079	0.735671	0	-1.34259	0.260156	2	-0.191271	0.787728
ACTA1	0	4	-1.69526	0.169076	0	1.70364	0.369646	0	-0.510884	0.718079	0	-0.745656	0.583656	1	4	-0.198252	0.555763	0	0.423781	0.312239	0	0.109053	0.777548	0	-0.0754252	0.834814
ACTA2	1	1	0.600521	0.606113	0	2.69027	0.202226	0	0.615701	0.72136	0	0.173149	0.916832	0	0			0			0			0
ACTB	2	1	1.14792	0.313235	1	3.94156	0.00563547	0	1.42933	0.445563	0	-1.13811	0.453992	0	2	-1.33912	0.338801	0	0.986519	0.582015	0	0.0967182	0.951832	0	-0.459408	0.756158
ACTBL2	7	15	-0.396142	0.284165	0	-0.931165	0.366391	3	0.113796	0.802874	4	-0.171659	0.728928	4	10	-0.634969	0.206901	1	-0.186901	0.799938	1	-0.275964	0.712394	2	-0.298903	0.631951
ACTC1	0	1	-0.307113	0.847215	0	3.36885	0.132596	0	0.877391	0.62003	0	0.372115	0.825455	1	2	-0.0649784	0.951733	0	2.23873	0.25992	0	0.594967	0.719718	1	0.862641	0.434242
ACTG1	3	0	2.4073	0.0463488	1	5.47446	0.000960517	0			1	1.84222	0.215288	1	0	1.27303	0.39874	0			0			1	2.02893	0.171689
ACTG2	1	0	0.86065	0.57577	0			0			1	2.1843	0.141134	2	0	1.33887	0.325926	0			1	2.15469	0.146679	0
ACTL10	1	0	0.687367	0.658234	0			1	1.74313	0.242402	0			2	3	-0.0676857	0.935781	0	0.696358	0.680678	1	0.846281	0.420336	0	-0.853872	0.533481
ACTL6A	0	0			0			0			0			1	0	0.698688	0.652971	0			0			0
ACTL6B	2	4	0.177254	0.827773	0	1.7134	0.356107	1	0.80544	0.428195	1	0.377146	0.702514	3	1	1.23845	0.211026	1	2.04313	0.255336	0	1.6019	0.399608	0	1.0779	0.550568
ACTL7A	3	10	-0.734244	0.219808	0	-0.543562	0.698599	1	-0.351367	0.677278	2	-0.0708964	0.920513	8	3	1.7485	0.00431472	0	1.70285	0.363231	3	2.32315	0.00577437	3	1.64156	0.046319
ACTL7B	2	3	-0.126429	0.880145	0	-0.449663	0.779579	0	-0.294904	0.840328	1	0.26591	0.790087	3	2	1.15752	0.19233	0	0.615131	0.719897	2	2.31044	0.02606	1	0.564577	0.599758
ACTL8	1	1	1.54488	0.259094	0	2.27691	0.262086	0	0.572443	0.73923	0	0.576756	0.737404	0	3	-1.02668	0.456366	0	1.3296	0.45785	0	0.202831	0.897314	0	-0.128971	0.932749
ACTL9	1	0	1.6799	0.2597	0			0			1	2.43545	0.100915	0	1	-0.666279	0.668282	0	1.74757	0.364546	0	0.740596	0.67151	0	0.158638	0.923656
ACTN1	2	2	0.810646	0.418008	1	1.50677	0.380897	0	0.165604	0.920631	1	1.2629	0.297614	1	0	1.36382	0.364599	1	3.86985	0.0125077	0			0
ACTN2	2	1	1.66914	0.109902	0	3.02351	0.165812	1	2.06515	0.101309	0	2.12009	0.289647	1	0	1.89982	0.200841	0			0			0
ACTN3	10	20	-0.275023	0.478074	0	-1.02787	0.42863	4	0.0528581	0.92174	3	-0.578866	0.303935	11	16	-0.0819115	0.837745	0	-1.54319	0.1927	5	0.633934	0.229386	3	-0.535737	0.385108
ACTN4	0	0			0			0			0			1	0	1.34521	0.371117	0			0			1	2.28809	0.12285
ACTR10	2	2	0.553211	0.557871	0	1.27392	0.488291	0	0.462005	0.777455	1	0.678726	0.561201	3	2	1.12722	0.180696	0	1.48591	0.417651	1	1.53469	0.179931	1	0.791685	0.463205
ACTR1A	0	0			0			0			0			0	1	0.309641	0.853807	0	2.00955	0.311476	0	1.27553	0.489354	0	1.8717	0.338676
ACTR1B	3	2	1.04509	0.23351	0	2.11009	0.282955	3	2.09772	0.0179277	0	-0.0386946	0.981049	1	5	-1.21588	0.151135	1	0.539881	0.617243	0	-0.814908	0.53946	0	-1.32538	0.28737
ACTR3	0	1	-0.708071	0.648011	0	2.04926	0.301941	0	0.454893	0.789051	0	0.164516	0.920886	0	0			0			0			0
ACTR3C	1	8	-1.34414	0.0822459	0	0.54012	0.732675	0	-1.25809	0.295913	1	-0.453954	0.59284	0	4	-1.66334	0.16986	0	0.863211	0.606748	0	-0.213827	0.882929	0	-0.825958	0.538966
ACTR5	2	12	-1.22547	0.0504247	1	-0.0325507	0.976287	0	-1.54859	0.167736	1	-0.738652	0.351474	2	5	-0.61639	0.426402	0	0.0442741	0.977316	1	0.719422	0.476469	0	-1.88996	0.144971
ACTR6	1	6	-1.14026	0.169856	0	0.195764	0.902225	0	-1.04826	0.411531	1	-0.263714	0.767133	3	6	-0.104961	0.876744	1	1.44775	0.184515	1	0.486278	0.615142	0	-1.06015	0.405516
ACTR8	10	16	0.184066	0.661455	0	-0.95809	0.469009	2	-0.00823372	0.990628	5	0.427368	0.426464	9	11	0.397396	0.397912	1	0.382617	0.68902	3	0.702739	0.292358	3	0.393576	0.548162
ACTRT1	0	1	0.0151325	0.992627	0	1.77696	0.360538	0	1.05874	0.557486	0	1.1062	0.541685	0	0			0			0			0
ACTRT2	1	0	1.8794	0.205964	0			0			1	3.03464	0.0431506	0	0			0			0			0
ACTRT3	2	4	-0.0435139	0.956856	0	1.10721	0.534747	1	0.710249	0.485502	1	0.21482	0.83126	2	0	1.6167	0.242857	0			1	2.79357	0.0611724	1	1.60016	0.285124
ACVR1	1	1	0.30821	0.791804	0	2.11239	0.293945	0	0.497081	0.772024	1	1.01948	0.411251	1	3	0.0169608	0.987068	0	1.02315	0.557613	0	0.0648315	0.966901	1	0.787398	0.467764
ACVR1B	1	2	0.355309	0.742836	0	3.04311	0.158665	0	0.4615	0.778361	1	1.24828	0.272928	0	1	-2.69553	0.071684	0	0.66606	0.70547	0	0.261857	0.876777	0	-2.04505	0.171829
ACVR1C	1	2	0.0611621	0.953305	0	0.79866	0.645873	0	-0.146072	0.923732	1	1.05408	0.339076	1	0	1.18705	0.43348	0			0			1	1.75962	0.237966
ACVR2A	2	1	0.617569	0.548995	1	2.64869	0.0731023	1	1.34921	0.268466	0	0.181969	0.912663	2	0	2.7377	0.0331811	0			1	3.33894	0.0272968	1	3.268	0.0304521
ACVR2B	0	1	0.67815	0.696413	0	2.86177	0.183606	0	1.52894	0.418616	0	2.14034	0.285824	1	1	0.354741	0.760891	0	1.51937	0.420197	0	0.490332	0.773771	1	1.14807	0.3362
ACVRL1	0	2	-1.09226	0.431636	0	1.82771	0.337487	0	-0.0497229	0.97429	0	-0.184331	0.903422	1	0	0.824556	0.59261	0			0			0
ACY3	2	3	0.225293	0.681931	0	1.31936	0.273742	0	0.0151072	0.988393	2	0.740154	0.193075	1	3	-0.529968	0.583438	0	0.398426	0.807919	1	0.917348	0.387257	0	-0.821114	0.551086
ACYP1	2	0	2.12146	0.121695	0			0			1	1.72978	0.245664	0	1	-0.53715	0.731954	0	2.10393	0.291793	0	0.923989	0.603272	0	0.261498	0.875629
ACYP2	0	0			0			0			0			2	1	0.660131	0.51953	0	0.208618	0.900256	0	0.186892	0.910401	2	1.70095	0.103637
ADA	1	6	-0.995609	0.241359	0	0.835556	0.616381	0	-0.900049	0.489484	1	-0.0136308	0.988251	2	3	0.388387	0.651294	0	1.75466	0.348889	1	1.15316	0.285981	1	0.753482	0.471285
ADA2	1	3	-0.346086	0.72901	0	2.05047	0.288977	0	-0.0271278	0.985649	1	0.571314	0.584173	1	5	-0.707163	0.471621	0	0.872209	0.615208	0	-0.232675	0.875893	1	0.43475	0.674962
ADAD1	2	1	0.476443	0.642553	0	2.39699	0.243139	1	1.12584	0.345376	1	0.967523	0.411223	1	1	0.256766	0.824328	0	1.55334	0.411448	0	0.580665	0.735712	0	0.0267796	0.986948
ADAD2	13	14	0.356373	0.369996	1	0.83015	0.414361	2	-0.0238768	0.972663	5	0.400249	0.466679	10	8	0.141274	0.76664	2	1.31505	0.125058	1	-0.0581192	0.948006	3	-0.0595156	0.928195
ADAL	4	5	0.0354031	0.94912	0	0.104072	0.942308	1	0.20475	0.782778	2	0.181762	0.784594	3	6	-0.248937	0.573154	0	-0.453967	0.749268	1	0.133928	0.885152	2	0.044255	0.922756
ADAM10	1	2	0.227741	0.83927	0	-0.461011	0.772222	0	-0.241611	0.877726	1	1.48982	0.209588	0	4	-1.06466	0.168675	0	0.310781	0.722997	0	-0.127379	0.880884	0	-0.550907	0.496995
ADAM11	1	3	-0.476611	0.626979	0	-0.0973435	0.952673	0	-0.0741817	0.960694	1	0.470347	0.644353	2	1	1.46884	0.275085	0	2.93513	0.175667	1	2.54325	0.0781727	0	2.97797	0.170056
ADAM12	3	8	-0.643752	0.300777	0	0.674001	0.675588	1	-0.0740436	0.93359	1	-0.841232	0.308103	4	5	0.189127	0.777641	0	0.463123	0.774131	1	0.699491	0.486506	2	0.541307	0.507118
ADAM15	8	11	0.347432	0.461335	0	0.0368109	0.980071	3	0.77959	0.243594	3	0.252108	0.702258	2	8	-0.83088	0.220089	0	-0.317551	0.813491	0	-0.738778	0.544873	2	0.0375714	0.957003
ADAM17	2	5	-0.19861	0.814056	0	-0.0706214	0.965572	1	0.233218	0.814991	1	-0.264182	0.804863	2	4	0.0785022	0.923588	0	0.98836	0.562661	0	-0.170501	0.908063	2	0.8509	0.319531
ADAM18	3	10	-0.740972	0.219146	0	0.320723	0.834963	1	-0.404103	0.631966	1	-0.594323	0.474268	1	5	-1.22679	0.172519	0	-0.264813	0.863847	1	0.518426	0.598766	0	-1.89612	0.131522
ADAM19	2	6	-0.51072	0.482031	0	0.517906	0.747511	1	0.100031	0.913768	1	-0.0766062	0.932819	5	5	0.464369	0.472204	0	1.02388	0.547627	0	-0.247835	0.86296	1	0.44693	0.652114
ADAM2	11	8	0.735838	0.0787081	0	0.354914	0.821714	6	1.18475	0.0128844	3	0.325955	0.624221	2	8	-0.22062	0.540163	0	0.289343	0.711442	1	0.0729737	0.898832	1	0.114707	0.767773
ADAM21	2	0	1.73369	0.191989	1	4.49997	0.00468797	1	2.49735	0.0928291	0			0	0			0			0			0
ADAM22	5	3	1.02626	0.138242	0	0.956639	0.579653	2	1.07631	0.220019	3	1.47882	0.0646579	1	6	-0.977574	0.242429	0	-0.125005	0.93447	0	-0.649287	0.629424	1	-0.10663	0.90614
ADAM23	0	2	-1.04919	0.452831	0	2.8001	0.185088	0	0.249265	0.876403	0	-0.36416	0.808345	2	1	0.768949	0.474686	1	2.50407	0.0979129	0	1.29461	0.482527	0	0.739275	0.672054
ADAM28	5	7	-0.186111	0.718389	0	0.677715	0.55213	1	-0.0693663	0.922023	3	0.0238257	0.967597	9	12	0.190012	0.678802	0	-0.0139666	0.992419	3	0.88333	0.18786	3	-0.182911	0.78519
ADAM30	1	0	0.908445	0.554956	0			1	2.01027	0.178491	0			0	0			0			0			0
ADAM32	9	5	0.816131	0.140663	2	1.93878	0.0536468	1	0.446245	0.646352	4	0.800837	0.259246	4	5	0.108443	0.849416	0	0.288634	0.855477	2	0.829315	0.195713	0	-1.01829	0.436536
ADAM33	5	17	-0.739468	0.130053	1	0.381416	0.68888	0	-1.57702	0.154191	2	-0.741276	0.270537	6	7	0.196389	0.724022	3	1.75015	0.0314152	0	-0.720839	0.584169	3	0.332883	0.637333
ADAM7	6	11	-0.162993	0.719098	0	0.0577906	0.953161	3	0.35074	0.536005	2	-0.254714	0.686518	1	8	-0.609327	0.304095	0	-0.637424	0.676969	0	-0.761837	0.558146	0	-1.40712	0.232053
ADAM8	7	16	0.0320676	0.945157	0	-0.191573	0.89439	2	-0.0209557	0.975984	4	0.367839	0.522842	13	18	-0.044007	0.876149	1	0.200475	0.655881	3	0.0883392	0.818103	8	0.181161	0.56557
ADAM9	2	1	1.02787	0.315327	0	0.850126	0.630297	1	1.51017	0.214898	1	1.40351	0.242458	1	3	-0.473035	0.489407	0	-0.0786743	0.924406	1	0.343897	0.633931	0	-0.266599	0.75623
ADAMDEC1	2	6	-0.234077	0.769378	0	1.08606	0.539331	1	0.450829	0.650935	1	0.00377103	0.996908	4	5	0.405955	0.548596	0	-0.590873	0.681792	0	-0.64032	0.643852	3	1.15804	0.131437
ADAMTS1	4	3	0.468697	0.314961	2	2.02312	0.0140734	0	0.0561193	0.955391	1	0.574997	0.33292	4	9	-0.224879	0.560542	0	-0.140692	0.836017	0	-0.416991	0.644291	1	-0.194118	0.760216
ADAMTS10	1	2	0.390948	0.746718	0	3.46099	0.12371	1	1.56806	0.207151	0	0.521793	0.76052	1	2	-0.383755	0.737347	0	1.57014	0.399195	0	0.504372	0.758652	0	-0.0611881	0.96831
ADAMTS12	5	6	0.220868	0.710386	0	1.02239	0.548533	1	0.165258	0.859626	3	0.543526	0.441643	9	9	0.425902	0.369759	2	1.3383	0.110045	2	0.597548	0.434923	4	0.688948	0.269906
ADAMTS13	6	10	0.0921739	0.86104	1	1.2475	0.246013	3	0.808681	0.237707	2	-0.279072	0.706991	3	7	-0.687922	0.254437	1	0.720328	0.465455	0	-0.611806	0.59293	0	-2.44955	0.0489326
ADAMTS14	8	11	0.120193	0.797405	2	1.33326	0.124095	0	-1.57896	0.164063	5	0.649904	0.241986	13	15	0.356782	0.363541	1	0.152804	0.868017	2	0.173038	0.806326	6	0.435572	0.391332
ADAMTS15	2	6	-0.337533	0.652423	1	1.2914	0.26041	1	0.388418	0.684173	0	-0.829249	0.528792	3	2	0.90175	0.289308	0	2.56183	0.212046	1	1.73808	0.139854	1	0.649898	0.571039
ADAMTS16	8	7	0.191527	0.709782	0	-0.455441	0.746072	1	-0.191655	0.829687	3	-0.102331	0.881078	2	2	0.688335	0.478417	0	1.89912	0.322587	0	0.643386	0.700605	2	1.54895	0.130735
ADAMTS17	4	12	-0.464572	0.39424	0	0.311085	0.838905	3	0.425118	0.506036	1	-0.792167	0.316986	5	9	-0.0358723	0.947786	0	-0.552746	0.682569	1	-0.0735945	0.933161	4	0.746725	0.223917
ADAMTS18	11	16	0.20789	0.609598	1	0.104697	0.909477	3	0.261054	0.673797	5	0.519431	0.330366	10	13	0.0541725	0.886586	0	-0.619624	0.645582	3	0.638423	0.238828	5	0.14392	0.76351
ADAMTS19	7	6	0.712238	0.200331	1	1.62257	0.151988	1	0.426908	0.657448	4	1.10951	0.10859	2	7	-0.841559	0.237659	2	1.35313	0.117913	0	-1.08677	0.389074	0	-1.51822	0.200469
ADAMTS2	3	8	-0.358583	0.470763	0	0.118126	0.923149	1	-0.200884	0.800695	0	-2.10214	0.0738949	2	3	-0.144418	0.831903	0	0.752283	0.557522	0	0.0687585	0.950425	2	0.481067	0.482483
ADAMTS20	16	35	-0.356123	0.243075	0	-1.22945	0.296033	8	0.256787	0.519955	7	-0.32911	0.423614	16	20	-0.0548169	0.875449	1	-0.744208	0.350841	4	0.0953111	0.858749	6	-0.193059	0.681219
ADAMTS3	3	3	0.276237	0.724823	0	1.62401	0.379247	0	-0.318325	0.826924	3	1.00478	0.217064	2	4	-0.246567	0.754652	0	1.02728	0.551826	0	-0.347317	0.808404	1	0.177024	0.854345
ADAMTS4	6	10	-0.167682	0.704776	0	0.974958	0.397253	3	0.457766	0.360446	2	-0.388286	0.573784	4	7	-0.146538	0.686269	0	0.069088	0.89754	1	0.115729	0.79934	2	0.05652	0.892412
ADAMTS5	1	6	-0.94905	0.258123	0	1.55186	0.391212	1	0.41874	0.661842	0	-1.68614	0.170607	6	4	0.501432	0.447104	1	1.48539	0.205573	2	1.01476	0.234539	1	-0.0455005	0.966379
ADAMTS6	0	1	-0.840947	0.584746	0	2.00059	0.311209	0	0.315898	0.850735	0	-0.00945788	0.995376	0	0			0			0			0
ADAMTS7	8	8	0.517658	0.282225	2	1.57806	0.0781876	4	1.02266	0.0902544	2	0.309525	0.677789	12	13	0.517665	0.218597	1	0.553658	0.592049	2	0.361955	0.625003	5	0.433494	0.443473
ADAMTS8	5	6	-0.13865	0.820118	1	1.15191	0.302567	1	0.0332891	0.970904	2	-0.400797	0.627247	3	7	-0.407457	0.552854	0	-0.00554009	0.99708	0	-0.555654	0.683762	3	0.318337	0.661547
ADAMTS9	2	4	0.138228	0.863211	0	1.83185	0.331203	0	-0.33814	0.813953	1	0.504024	0.611155	0	9	-2.57074	0.0143732	0	0.121308	0.936211	0	-0.863228	0.501843	0	-1.86621	0.110337
ADAMTSL1	10	13	0.405663	0.356593	0	0.417984	0.786307	2	0.139815	0.845649	7	1.06415	0.037658	7	3	1.61838	0.0159026	1	1.52806	0.269099	3	2.47042	0.00451989	3	1.90634	0.0320425
ADAMTSL2	0	1	-0.889658	0.562248	0	0.584401	0.734382	0	0.155827	0.925027	0	0.367284	0.827668	5	2	1.43071	0.0645456	0	0.528397	0.75863	0	0.332801	0.842443	4	2.18401	0.010102
ADAMTSL3	10	22	-0.138229	0.682061	1	-0.101347	0.922775	5	0.273704	0.581097	2	-0.903287	0.144722	9	10	0.328413	0.445741	1	0.613696	0.567192	3	0.811023	0.227066	4	0.463027	0.373362
ADAMTSL4	18	25	0.209978	0.514139	2	0.841749	0.279338	7	0.602449	0.181077	4	-0.433389	0.40252	11	25	-0.361403	0.320911	0	-1.0256	0.396702	5	0.445746	0.373428	5	-0.351246	0.464517
ADAMTSL5	7	5	1.14913	0.0488993	0	0.834352	0.629435	3	1.30065	0.0836179	1	0.274104	0.775278	3	3	0.234079	0.765415	1	0.994335	0.38374	0	-0.0366223	0.98087	1	0.717561	0.487769
ADAP1	2	2	0.734536	0.44069	0	2.06267	0.291118	0	0.0760256	0.962503	2	1.56479	0.117165	2	2	0.731681	0.456097	0	2.49385	0.22175	1	1.58624	0.188316	0	0.342097	0.839457
ADAP2	1	3	-0.712586	0.453677	0	0.44903	0.792806	0	-0.157146	0.918148	1	0.264539	0.798038	4	6	0.118627	0.852734	1	1.48997	0.187201	0	-0.427038	0.75793	2	0.395009	0.630271
ADAR	0	3	-1.22778	0.349273	0	1.75584	0.350971	0	-0.0780196	0.958509	0	-0.410047	0.775632	0	4	-1.78491	0.149708	0	0.885526	0.597392	0	-0.444859	0.754892	0	-0.727635	0.598726
ADARB1	0	0			0			0			0			1	1	0.340121	0.769495	0	2.3715	0.246856	1	1.67538	0.169171	0	0.0819297	0.960288
ADARB2	0	1	-0.253026	0.874421	0	3.4618	0.126028	0	1.05939	0.556632	0	0.760693	0.663895	1	3	-0.0675602	0.944753	1	2.78568	0.0252144	0	0.257243	0.869533	0	-0.466011	0.744381
ADAT1	9	14	0.315987	0.422976	0	0.446758	0.766269	5	0.954336	0.0422188	3	0.0203543	0.973356	9	10	0.748653	0.0800778	0	0.293706	0.847021	3	1.28269	0.0267031	2	0.187581	0.796903
ADAT2	0	4	-2.07052	0.0888164	0	1.19623	0.495283	0	-0.473204	0.741476	0	-1.51603	0.24539	4	2	1.59406	0.0513349	1	3.05627	0.0212105	2	2.48653	0.0151453	1	1.424	0.235068
ADAT3	2	2	0.294279	0.745685	0	1.06762	0.547554	2	1.47126	0.11629	0	-0.762653	0.599219	1	2	0.595352	0.591787	0	2.2096	0.2653	0	1.00887	0.565012	1	1.37523	0.24468
ADCK1	1	8	-1.33261	0.0989306	0	0.396449	0.799928	1	-0.204917	0.819098	0	-1.33245	0.266614	5	2	0.695461	0.368903	0	1.39443	0.446877	0	0.351875	0.828223	1	-0.0478308	0.969021
ADCK2	7	6	0.816155	0.173226	0	-0.259335	0.871898	2	0.855293	0.306977	3	1.00139	0.194594	6	5	0.330217	0.57983	0	0.0803166	0.95777	0	-0.323817	0.819618	4	0.670552	0.333541
ADCK5	0	1	-0.608955	0.696684	0	2.58769	0.217238	0	0.570525	0.740327	0	0.492965	0.772915	0	1	1.05269	0.559	0	3.42143	0.129067	0	2.12614	0.288354	0	2.40484	0.242274
ADCY1	2	0	1.99269	0.136464	0			1	3.03473	0.0433399	1	2.06465	0.164056	1	2	-0.238357	0.82792	0	1.78635	0.346321	0	0.456597	0.780283	0	-0.105448	0.945278
ADCY10	12	24	-0.283139	0.425819	1	0.362835	0.69119	4	-0.00952505	0.985371	5	-0.397982	0.406573	11	17	-0.0215982	0.955829	0	-0.801049	0.526856	2	-0.0683053	0.919539	7	0.449039	0.333057
ADCY2	0	0			0			0			0			1	1	0.622444	0.378749	0	2.48549	0.229628	0	1.08459	0.548092	0	0.40419	0.811234
ADCY3	1	3	-0.190021	0.845348	0	1.33241	0.470075	0	-0.317241	0.829339	1	0.74989	0.468969	2	9	-0.712779	0.298689	0	0.0949419	0.949263	0	-0.88147	0.491145	1	-0.500105	0.558175
ADCY4	7	9	0.154331	0.769415	1	0.412339	0.698269	2	0.50693	0.505347	3	-0.060443	0.931028	6	9	-0.166603	0.752086	1	0.0143694	0.989486	0	-1.15637	0.344759	4	0.426253	0.491721
ADCY5	0	1	-0.845822	0.582913	0	2.04463	0.305507	0	0.388673	0.818466	0	0.402998	0.812043	1	0	1.42411	0.342604	0			0			1	2.13677	0.149779
ADCY6	5	2	0.963648	0.209654	0	0.208996	0.901195	2	1.30276	0.17318	3	1.03453	0.26723	2	3	0.301366	0.676996	0	0.399943	0.836935	0	0.550523	0.621243	1	0.646584	0.426744
ADCY7	1	14	-2.0042	0.00387881	0	-0.262962	0.852309	0	-1.76233	0.103336	0	-2.40238	0.0192944	3	11	-0.720429	0.220583	1	0.670907	0.491653	1	-0.0992258	0.908772	1	-0.748156	0.352625
ADCY8	1	4	-1.17756	0.205499	0	-0.641845	0.67103	0	-1.05917	0.416849	1	-0.442566	0.680698	3	4	-0.0802957	0.893402	1	0.753607	0.361412	0	-0.17227	0.869203	1	-0.00763837	0.992158
ADCY9	0	3	-1.43397	0.264718	0	1.89158	0.3203	0	-0.249329	0.865026	0	-0.568016	0.687702	2	3	0.0180697	0.983295	0	0.610762	0.716023	0	-0.296719	0.841417	1	0.435498	0.677169
ADCYAP1	0	1	-0.217142	0.892433	0	3.7194	0.107866	0	0.996357	0.578156	0	0.692643	0.690538	0	0			0			0			0
ADCYAP1R1	3	5	-0.440412	0.542355	0	1.03341	0.546597	0	-0.77794	0.558077	2	-0.233085	0.798051	1	6	-1.46938	0.103835	0	-0.365043	0.799761	0	-0.830425	0.531504	1	-0.742392	0.428934
ADD1	0	0			0			0			0			1	0	1.67864	0.259994	0			0			0
ADD2	1	3	-0.84105	0.391421	0	1.47026	0.418578	0	-0.507416	0.722199	1	-0.186608	0.865622	1	0	1.27303	0.39874	0			0			1	2.02893	0.171689
ADD3	1	2	0.219679	0.833774	0	3.21716	0.141733	0	0.526001	0.749264	0	-0.0958917	0.950531	1	4	-0.657947	0.466733	0	0.739989	0.655067	1	0.762635	0.451114	0	-0.698115	0.607569
ADGRA1	1	0	2.38843	0.107953	1	4.74981	0.00324362	0			0			1	1	1.33204	0.332299	0	3.11154	0.156484	1	2.57406	0.0580759	0	2.66409	0.206119
ADGRA2	2	6	-0.349	0.642635	0	0.86098	0.605486	1	0.340919	0.720703	1	0.107133	0.909352	2	4	0.0798031	0.919882	0	1.3317	0.452207	2	1.47967	0.0913347	0	-0.754421	0.576413
ADGRA3	3	3	0.524094	0.382317	1	1.60573	0.204989	1	0.912393	0.187178	1	0.447034	0.659292	4	6	-0.195263	0.755798	1	1.00876	0.321968	1	0.288916	0.760901	1	-0.59988	0.493593
ADGRB1	0	0			0			0			0			3	1	1.92046	0.0717041	0	2.85203	0.184464	1	2.72988	0.044148	2	2.65265	0.0668111
ADGRB2	8	2	1.66229	0.0111246	0	2.19598	0.267256	1	1.21416	0.275379	5	2.02712	0.00698965	5	4	0.829189	0.202064	1	1.91055	0.0992893	3	1.80276	0.0233855	1	0.220018	0.824774
ADGRB3	2	2	0.435127	0.631984	0	1.15049	0.522784	2	1.53624	0.102646	0	-0.374197	0.801548	2	1	1.44072	0.174552	1	2.899	0.0276516	0	0.926236	0.602454	1	1.93006	0.131237
ADGRD1	5	6	0.156926	0.789558	1	1.29852	0.295321	1	0.228373	0.806776	3	0.59708	0.39293	5	8	-0.0888686	0.877499	1	0.813186	0.423081	0	-0.863157	0.501552	2	-0.173051	0.828777
ADGRE1	8	13	0.14213	0.759688	2	1.81375	0.0347536	1	-0.37968	0.646027	4	0.567936	0.356869	7	14	-0.120019	0.77092	1	0.387886	0.545384	0	-1.58053	0.154863	4	0.229593	0.682838
ADGRE2	4	27	-1.10959	0.0162283	0	-0.715537	0.575668	0	-2.05277	0.0369365	2	-0.797411	0.187799	10	15	-0.224499	0.585255	1	-0.213555	0.823075	2	0.0423452	0.951055	5	0.0609799	0.90789
ADGRE3	1	14	-1.90343	0.00605794	0	-0.81147	0.554678	0	-1.68852	0.124643	1	-0.964858	0.210804	4	8	-0.220511	0.70734	2	1.62449	0.0703456	0	-0.940587	0.458715	1	-0.411129	0.628953
ADGRE5	6	12	-0.327444	0.507325	0	-0.540023	0.690215	3	0.318965	0.616343	3	-0.118888	0.848962	8	6	0.764495	0.118965	0	-0.388224	0.79828	3	1.13591	0.0558778	2	0.632799	0.432753
ADGRF1	11	11	0.599844	0.171072	1	1.4917	0.158285	4	0.816741	0.17719	2	-0.191413	0.792213	14	14	0.592258	0.136675	2	0.941181	0.245545	5	1.14925	0.0424042	5	0.62425	0.262075
ADGRF3	7	14	-0.312721	0.458457	0	-0.484394	0.709411	3	0.115222	0.83538	1	-1.09138	0.11985	11	15	0.0127331	0.975177	2	0.665669	0.414427	1	-0.556115	0.489078	5	0.0272397	0.958407
ADGRF4	8	11	0.104963	0.822618	2	0.817928	0.313278	3	0.356848	0.577734	2	-0.298264	0.664547	6	7	0.0699506	0.900752	0	0.432055	0.783422	3	0.996211	0.1599	2	-0.321078	0.688018
ADGRF5	2	7	-0.830568	0.233604	0	0.30743	0.846187	0	-1.01536	0.424275	1	-0.447362	0.606009	3	2	0.50253	0.571733	0	0.595708	0.728666	2	1.87515	0.0564673	0	-1.09776	0.450157
ADGRG1	3	12	-0.886811	0.130785	1	0.549181	0.567911	0	-1.67604	0.132914	1	-0.832057	0.305173	4	2	0.634612	0.439484	1	2.285	0.0671963	0	0.371272	0.818416	1	0.744722	0.502209
ADGRG2	0	0			0			0			0			0	1	-0.629712	0.686215	0	1.87954	0.335817	0	0.856863	0.627612	0	0.0945045	0.954233
ADGRG3	5	9	-0.256179	0.633604	0	0.91166	0.582061	0	-0.992886	0.429679	4	0.181483	0.762201	3	8	-0.884345	0.161304	1	0.362507	0.713779	1	0.20818	0.819658	1	-0.929601	0.274734
ADGRG4	21	19	0.584562	0.0613868	1	0.0401904	0.965708	6	0.686607	0.161503	9	0.780872	0.0499072	10	7	0.68578	0.171731	1	1.11035	0.290117	0	-0.763957	0.564657	6	0.985141	0.0972344
ADGRG5	5	8	0.45769	0.451921	1	1.94914	0.0922518	0	-0.346546	0.804471	3	1.10301	0.135724	2	3	-0.127629	0.881938	0	0.215623	0.895122	0	-0.357407	0.810259	1	0.229999	0.820536
ADGRG6	4	6	-0.00240496	0.997081	0	-0.300027	0.835941	1	-0.246766	0.783891	2	0.172721	0.831827	5	5	0.53069	0.334386	2	1.60942	0.0515279	0	0.0102	0.992812	3	1.08676	0.0984004
ADGRG7	5	14	-0.297417	0.558107	0	0.0903733	0.95189	2	0.0436144	0.950744	2	-0.168028	0.806026	5	10	0.0678682	0.903532	0	-0.866293	0.541506	1	0.0640642	0.944017	2	0.150474	0.839899
ADGRL1	2	1	0.618711	0.201398	0	1.87172	0.337609	0	0.197685	0.905304	1	0.933506	0.42705	3	2	0.174036	0.710965	0	1.17147	0.336157	0	0.210577	0.820554	2	0.423915	0.420191
ADGRL2	2	3	0.153691	0.854482	0	2.24371	0.257458	0	-0.136585	0.92693	0	-0.475304	0.739141	2	1	1.17199	0.261949	1	3.74478	0.0085898	1	1.91482	0.141817	0	0.47872	0.778785
ADGRL3	3	4	0.395709	0.596191	0	1.59533	0.384473	1	0.828053	0.420054	1	0.142184	0.88504	2	3	0.214088	0.813526	0	1.23843	0.49072	1	1.00246	0.358564	1	0.521661	0.646641
ADGRL4	6	10	-0.053682	0.914892	0	0.0640829	0.965707	2	0.0813472	0.909197	2	-0.0864856	0.901936	6	7	0.114504	0.836794	2	1.40229	0.125311	0	-0.999855	0.435084	3	0.279927	0.685756
ADGRV1	24	28	0.401395	0.163342	0	-1.07929	0.400029	6	0.339909	0.458592	15	0.726754	0.0342672	14	37	-0.569804	0.0660693	0	-1.71726	0.112799	2	-0.810004	0.166785	10	-0.0858648	0.812589
ADH1A	2	3	0.170383	0.851072	0	1.88066	0.33208	0	0.115624	0.941035	0	-0.20723	0.890804	4	4	0.15401	0.828505	2	1.03596	0.241056	0	-0.580017	0.675176	1	-0.231733	0.815412
ADH1B	2	2	0.965909	0.325325	2	3.09786	0.00856938	0	0.235637	0.885318	0	0.0645576	0.968668	2	0	2.36128	0.0846346	1	3.90057	0.0115805	0			0
ADH1C	1	2	-0.240633	0.818122	0	2.08708	0.290358	0	-0.0280792	0.98558	1	0.397404	0.715961	2	2	0.0521359	0.954836	0	1.15961	0.512415	0	0.0951525	0.951798	2	0.7711	0.418709
ADH4	4	5	0.139668	0.834538	1	1.46318	0.185564	1	0.405755	0.682821	0	-1.37298	0.285913	7	9	-0.264832	0.618915	0	-0.774132	0.578152	2	0.521466	0.501493	3	-0.402813	0.559387
ADH5	3	10	-0.851367	0.171896	0	0.652728	0.683654	0	-1.29401	0.273746	3	-0.0985637	0.886308	6	5	0.579025	0.334194	1	1.36924	0.217292	2	0.960177	0.253164	2	0.513209	0.52736
ADH6	2	2	0.722982	0.424692	0	2.46497	0.226998	1	1.46148	0.197559	0	0.110198	0.944235	2	4	0.291679	0.728595	0	0.285274	0.855607	0	-0.432226	0.759718	1	0.689494	0.505119
ADH7	6	3	0.850264	0.193718	0	2.09111	0.283239	1	0.852519	0.417646	4	1.16326	0.115301	4	6	-0.10336	0.875171	0	0.362942	0.815739	1	0.481168	0.621171	2	0.249876	0.759223
ADHFE1	2	3	0.350727	0.682109	0	2.9535	0.163972	0	0.150991	0.922012	1	0.568021	0.587941	1	3	-0.481474	0.616238	0	1.3477	0.455141	0	-0.341428	0.815695	0	-0.532305	0.70916
ADI1	0	0			0			0			0			0	1	-0.914991	0.55062	0	1.55617	0.410912	0	0.608882	0.724184	0	-0.222982	0.889503
ADIG	0	1	-1.10916	0.465085	0	0.695644	0.689283	0	0.0216711	0.989435	0	-0.0735309	0.963879	1	2	0.232016	0.827987	0	1.41139	0.438814	0	0.258815	0.873082	0	0.500119	0.763744
ADIPOQ	7	1	2.45467	0.00275237	1	2.70236	0.170661	3	3.25788	0.00130016	3	2.44428	0.00901235	1	3	0.275646	0.79231	0	2.39927	0.233242	1	1.73976	0.132585	0	0.169651	0.91561
ADIPOR1	0	2	-0.416979	0.779379	0	2.58298	0.213046	0	0.633037	0.70412	0	0.517433	0.754901	1	0	0.994359	0.514863	0			0			0
ADIPOR2	1	3	-0.409875	0.686822	0	1.26523	0.48817	1	0.700465	0.515606	0	-0.556714	0.707932	1	1	0.613493	0.59894	0	1.45413	0.437583	0	0.666908	0.700619	0	0.305153	0.855638
ADIRF	3	1	2.0521	0.0312259	1	3.48269	0.0128112	0	1.61775	0.395679	2	2.62192	0.0217836	0	3	-1.46548	0.2566	0	0.361192	0.822193	0	-0.099539	0.947243	0	-0.470276	0.742721
ADK	1	1	0.20776	0.858801	0	2.73456	0.196579	1	1.30406	0.282753	0	-0.0677818	0.966716	4	4	0.414367	0.464173	1	1.37279	0.101736	2	0.941887	0.172263	1	0.218316	0.787894
ADM2	1	2	-0.198847	0.847444	0	1.20735	0.508865	0	-0.203444	0.893717	1	0.585742	0.585297	4	0	2.04009	0.0886449	0			0			4	2.97019	0.0117113
ADM5	0	0			0			0			0			0	1	-0.816129	0.597727	0	1.6187	0.400517	0	0.276104	0.869773	0	0.0266463	0.987087
ADNP	1	0	1.15311	0.446789	1	2.68738	0.0714625	0			0			2	1	0.726816	0.314696	0	2.36897	0.247042	0	1.24948	0.495976	2	1.21859	0.0983431
ADNP2	0	1	-0.470168	0.765388	0	2.40628	0.241572	0	0.543084	0.751454	0	0.564422	0.742495	2	0	2.24391	0.0830905	0			1	2.93162	0.050054	1	2.65545	0.0744312
ADO	0	0			0			0			0			1	1	1.08941	0.393758	0	2.19161	0.277481	0	1.64241	0.390103	1	2.52433	0.0637617
ADORA1	1	0	1.37481	0.360204	0			1	2.51483	0.0904548	0			2	0	1.20891	0.388377	0			0			2	2.11154	0.116887
ADORA2A	2	0	2.20954	0.0954513	0			1	2.34317	0.11454	0			0	2	-1.21109	0.382047	0	0.446668	0.790684	0	0.050078	0.974512	0	-0.151912	0.920717
ADORA2B	4	5	0.227606	0.730722	0	0.63793	0.695601	2	0.771691	0.349495	1	0.0519756	0.956293	3	7	-0.728096	0.267577	0	-0.697407	0.613809	0	-0.922623	0.46986	1	-0.922447	0.306023
ADORA3	0	1	-0.662246	0.670251	0	2.15679	0.282161	0	0.435061	0.797662	0	0.271201	0.871142	0	3	-1.32574	0.314565	0	0.284881	0.864953	0	-0.0407504	0.978722	0	-0.369092	0.79872
ADPGK	2	7	-0.570152	0.429867	0	1.44647	0.417314	0	-0.787576	0.546755	2	0.274386	0.724176	2	3	0.263819	0.765933	1	2.16437	0.0684323	0	0.2008	0.898555	0	-0.225807	0.881726
ADPRH	0	3	-1.46319	0.25617	0	1.4954	0.412817	0	-0.346979	0.811045	0	-0.65569	0.643538	3	1	1.30269	0.165611	0	1.69585	0.376819	0	1.08669	0.547526	1	1.5723	0.196205
ADPRHL1	4	9	-0.210275	0.714752	0	0.336664	0.8275	1	-0.100601	0.908113	3	0.342014	0.604217	1	2	-0.112559	0.91424	1	1.87264	0.136762	0	0.403497	0.803663	0	-0.171992	0.909935
ADPRM	1	9	-1.10836	0.167001	0	0.665015	0.681758	1	-0.00695711	0.993798	0	-1.27433	0.294775	3	5	0.0369394	0.958773	0	-0.24207	0.871188	2	1.03297	0.221347	1	-0.0255801	0.97856
ADRA1A	4	11	-0.680932	0.218147	0	-0.121726	0.933527	1	-0.237651	0.783027	2	-0.536361	0.442565	5	4	0.35826	0.591518	0	0.792893	0.639568	2	1.25349	0.145153	2	0.784485	0.389828
ADRA1B	0	2	-0.480985	0.592196	0	1.36624	0.225082	0	0.21415	0.820588	0	0.0274505	0.976396	0	1	-0.38531	0.80795	0	2.0311	0.305643	0	0.85135	0.629755	0	0.502809	0.768513
ADRA1D	2	0	1.88887	0.150103	0			2	3.02127	0.0174297	0			1	5	-0.543461	0.549945	0	1.06785	0.534528	0	-0.224257	0.877226	0	-0.713977	0.601218
ADRA2A	1	2	-0.366615	0.728553	0	-0.094943	0.954453	0	-0.74368	0.621462	1	0.623293	0.562937	2	1	0.896299	0.412729	0	1.45511	0.437349	0	0.751776	0.667266	1	0.58922	0.67945
ADRA2B	1	2	-0.638589	0.535769	0	1.10928	0.532073	0	-0.308739	0.83755	1	0.118137	0.9123	3	1	0.30718	0.751701	0	-0.102818	0.949594	0	0.505184	0.76816	1	0.171935	0.887903
ADRB3	0	6	-2.13081	0.0636962	0	0.886309	0.601002	0	-0.632022	0.641535	0	-1.47127	0.253751	4	1	0.560859	0.403522	0	1.4765	0.171623	0	0.787754	0.405865	4	1.02611	0.134123
ADSL	2	4	0.0764939	0.92543	0	1.64583	0.374045	0	-0.197105	0.89324	1	0.460755	0.649099	1	6	-0.908064	0.279456	0	0.251805	0.869505	1	0.50305	0.600584	0	-1.02111	0.420312
ADTRP	1	5	-0.814944	0.346145	1	2.25259	0.0536096	0	-0.683749	0.610815	0	-0.979766	0.447151	0	4	-1.35037	0.294702	0	1.20175	0.495558	0	-0.00641453	0.996615	0	-0.478335	0.737427
AEBP1	5	5	0.532001	0.231791	1	1.7937	0.0156783	2	0.54243	0.417366	1	0.419211	0.478972	5	3	0.82081	0.16295	0	-0.340708	0.823666	2	1.31619	0.155733	1	-0.335596	0.758771
AEN	5	3	0.818372	0.240153	0	-0.461981	0.772733	1	0.746765	0.480681	3	1.48492	0.0670637	2	4	-0.458669	0.578055	1	1.70411	0.132776	0	-0.345168	0.810386	1	-0.309346	0.75963
AFAP1	4	3	0.569242	0.433279	1	1.65186	0.213138	2	1.45434	0.109489	1	0.271444	0.795947	6	6	0.396378	0.490304	1	1.47196	0.171113	1	0.564609	0.560785	3	0.747757	0.291977
AFAP1L1	10	6	1.08201	0.0310061	0	0.54965	0.737909	5	1.65669	0.0084804	4	1.10671	0.0894553	5	3	0.861051	0.251186	0	1.14232	0.516048	2	1.66749	0.0743781	3	1.08096	0.253813
AFAP1L2	1	2	-0.274267	0.789289	0	2.22144	0.269658	0	-0.102827	0.947152	0	-0.261823	0.865044	2	2	0.528103	0.575405	0	1.39167	0.448836	0	1.0067	0.562904	2	1.40646	0.144505
AFDN	4	5	0.749657	0.301971	0	1.0912	0.536804	1	0.960065	0.364655	2	1.06272	0.257655	1	1	0.412872	0.721683	0	1.72608	0.369665	0	0.647494	0.708427	0	0.237986	0.886499
AFF1	2	3	0.350416	0.690773	0	1.43357	0.428173	2	1.46346	0.110721	0	-0.681474	0.625558	1	3	-0.620753	0.545135	1	1.07692	0.397294	0	-0.036289	0.981573	0	-0.894018	0.53301
AFF2	0	2	-0.933725	0.511655	0	1.71294	0.373828	0	0.124119	0.938314	0	0.101203	0.948707	1	1	0.329776	0.778052	0	1.46722	0.434212	0	0.765124	0.662187	1	1.15108	0.336304
AFF3	1	1	0.0179967	0.98757	0	1.91358	0.32917	0	0.0571606	0.972232	1	0.612429	0.603061	2	0	2.19384	0.10779	0			1	3.65837	0.0167779	1	1.31543	0.383542
AFF4	0	2	-0.964783	0.492059	0	2.44681	0.228954	0	0.25167	0.87458	0	-0.251645	0.867528	0	1	-0.556239	0.722525	0	1.7921	0.354931	0	0.694206	0.689867	0	0.314004	0.851654
AFG1L	8	7	0.433803	0.406917	1	0.681041	0.528552	4	1.12896	0.0849941	0	-1.38012	0.262952	8	3	1.698	0.00926483	0	2.27952	0.252233	1	1.29408	0.284977	5	1.93661	0.00847156
AFG3L2	3	1	1.1192	0.22914	0	2.16151	0.281404	3	2.72986	0.00507222	0	0.0849158	0.958834	1	4	-1.02753	0.251097	0	-0.281503	0.853095	0	-0.731434	0.593288	0	-1.3242	0.298007
AFM	11	11	0.5185	0.233171	1	0.261467	0.806956	2	0.247597	0.735638	6	0.823954	0.118971	6	7	0.263544	0.629073	1	1.5818	0.143745	2	0.717476	0.361981	1	-0.160806	0.855953
AFMID	2	4	0.202007	0.805927	0	1.11391	0.531124	0	-0.216861	0.882269	2	1.07725	0.213441	2	9	-0.823877	0.216966	0	-0.326385	0.820723	1	0.0641242	0.942639	1	-0.442446	0.59744
AFP	6	10	-0.0367298	0.942901	1	1.02262	0.333674	1	-0.377563	0.654745	1	-0.698627	0.398897	11	7	1.0174	0.0407599	0	0.00634018	0.99664	3	1.26631	0.0863491	6	1.15861	0.058724
AFTPH	0	3	-1.27094	0.329911	0	1.93349	0.311001	0	-0.0950049	0.949323	0	-0.554919	0.695103	2	1	0.803455	0.457758	0	2.02578	0.306735	0	1.32701	0.473218	1	1.51612	0.234057
AGA	3	1	1.48831	0.14248	0	3.02362	0.164869	1	2.16708	0.0933903	2	2.15594	0.0766554	1	5	-0.760528	0.402909	0	0.88296	0.596779	1	0.646394	0.522512	0	-0.836558	0.532532
AGAP1	0	0			0			0			0			0	4	-2.29732	0.0616912	0	0.9342	0.581249	0	-0.241109	0.867938	0	-1.86228	0.17715
AGAP2	1	1	0.213183	0.855028	0	2.41091	0.240632	1	1.40322	0.248399	0	0.0445782	0.978309	0	0			0			0			0
AGAP3	6	5	0.808794	0.200206	0	0.567257	0.734043	4	1.49745	0.0365715	1	0.331019	0.738581	3	2	0.714402	0.394281	1	2.00101	0.125022	1	1.18111	0.297801	1	0.861688	0.430614
AGAP4	11	9	0.49951	0.27032	1	1.24846	0.238021	3	0.674341	0.320591	4	0.465202	0.451095	8	9	0.0931946	0.847101	3	1.25043	0.0935549	2	0.360597	0.627841	2	-0.342274	0.637084
AGAP5	0	4	-0.757415	0.589107	0	1.89596	0.322693	0	0.258242	0.870136	0	0.218731	0.889549	2	6	-0.783683	0.313463	0	0.91001	0.585804	0	-0.567088	0.67642	2	-0.101934	0.903628
AGAP6	15	21	0.102894	0.764884	0	-0.590479	0.656402	2	-0.380199	0.556741	6	0.0495763	0.914777	10	19	-0.288814	0.455938	1	0.202046	0.821361	1	-0.783927	0.302734	3	-0.474853	0.404641
AGBL1	11	20	-0.230978	0.538984	1	0.210865	0.818163	2	-0.527806	0.407082	6	0.0664182	0.887257	17	11	0.642947	0.0966496	0	0.0777288	0.95779	5	1.05326	0.0636166	9	0.8507	0.0807484
AGBL2	13	11	0.681043	0.103053	1	0.368638	0.783423	4	0.763101	0.206669	7	0.960859	0.0597461	6	19	-0.478006	0.242736	1	0.121393	0.890274	1	-0.705228	0.361303	2	-0.319577	0.55089
AGBL3	7	13	-0.423848	0.356368	2	-0.246219	0.763216	1	-0.58139	0.469554	2	-0.563147	0.39411	7	9	0.0232397	0.9639	1	0.308454	0.761765	0	-1.13571	0.357642	2	-0.250037	0.741788
AGBL4	3	7	-0.248117	0.706516	0	0.974885	0.561791	1	0.0723744	0.93715	1	-0.253409	0.776152	1	8	-1.22775	0.107458	0	-0.790739	0.558738	0	-0.968922	0.426465	1	-0.317872	0.689885
AGBL5	3	6	-0.31034	0.502531	0	0.0334333	0.954472	0	-0.278897	0.681085	2	0.0977799	0.851056	3	4	-0.27852	0.509548	1	0.0648717	0.894367	1	0.0201343	0.967894	1	-0.155844	0.74871
AGER	4	9	-0.503288	0.389118	0	-0.994622	0.483371	3	0.541614	0.418951	1	-0.909131	0.301846	4	11	-0.969152	0.0803328	1	0.082616	0.930359	0	-1.60268	0.157689	3	-0.35342	0.580403
AGFG1	0	2	-1.0208	0.471472	0	1.40771	0.447455	0	0.0265354	0.986484	0	-0.127472	0.93418	0	0			0			0			0
AGFG2	1	4	-0.42117	0.403354	0	0.616358	0.264062	0	0.0731394	0.87051	1	-0.0808538	0.868691	2	1	0.503083	0.639153	0	2.24803	0.269783	0	0.571862	0.740476	1	0.827724	0.519811
AGGF1	3	2	1.51871	0.0744647	0	2.24168	0.262533	2	2.16285	0.0277411	0	0.427886	0.800559	5	1	1.42283	0.0884837	0	2.38606	0.244571	3	2.4343	0.00974905	1	1.02363	0.386214
AGK	2	6	-0.646192	0.37361	1	0.760238	0.49095	1	0.178901	0.847113	0	-1.23419	0.316504	7	7	0.361467	0.496386	2	1.55333	0.076485	1	0.237999	0.796604	3	0.338731	0.623552
AGL	13	26	-0.0835747	0.805616	0	-0.62096	0.633628	2	-0.644033	0.289267	7	0.15063	0.723019	14	29	-0.230404	0.47873	5	1.08556	0.0463157	2	-0.546483	0.372608	5	-0.430616	0.344331
AGMAT	2	2	1.11888	0.254926	0	2.66985	0.202163	0	0.667703	0.69709	1	1.50842	0.203602	3	0	2.45536	0.0404785	1	4.41147	0.00518378	0			0
AGMO	11	10	0.587652	0.196471	1	1.24696	0.254068	4	1.04057	0.0980737	1	-0.725054	0.417133	7	14	-0.360916	0.444346	0	-0.824175	0.53011	2	0.200372	0.779072	4	-0.0844756	0.882419
AGO1	3	0	2.29247	0.0578856	0			2	3.29436	0.00947196	1	1.58098	0.29033	1	2	-0.20952	0.840189	0	1.48626	0.418188	1	1.24197	0.269694	0	-0.370647	0.803627
AGO2	0	1	-0.307595	0.846973	0	3.0183	0.164729	0	0.733894	0.674142	0	0.495492	0.771551	0	1	0.0528402	0.974307	0	3.23752	0.14383	0	1.5468	0.413111	0	0.709306	0.683782
AGO3	0	5	-2.15307	0.0587193	0	1.24147	0.478718	0	-0.394846	0.779984	0	-1.50791	0.23901	0	1	-0.0608348	0.970246	0	2.45441	0.237385	0	1.12214	0.538258	0	0.975561	0.586948
AGO4	2	2	0.166652	0.85336	0	1.18724	0.505791	0	-0.137806	0.928161	2	1.15268	0.213358	2	3	-0.277979	0.753473	1	1.23405	0.277879	0	-0.36266	0.803491	1	0.573801	0.583005
AGPAT1	0	0			0			0			0			1	0	1.45311	0.332306	0			0			1	2.24079	0.130758
AGPAT2	2	2	0.399958	0.661618	0	1.86814	0.33921	1	0.955936	0.392431	1	0.848355	0.434897	0	1	-0.45534	0.772818	0	2.37561	0.246169	0	1.00391	0.575375	0	0.296419	0.859645
AGPAT3	1	1	0.651779	0.578515	0	3.75136	0.106264	0	0.933453	0.600484	1	1.8341	0.141044	1	1	0.141456	0.902605	0	1.801	0.352922	0	0.550248	0.7485	0	-0.208408	0.896806
AGPAT4	0	1	-0.780717	0.61321	0	2.57157	0.217774	0	0.335728	0.841812	0	-0.020641	0.989902	2	0	2.36709	0.070008	0			2	3.70265	0.00395747	0
AGPAT5	4	3	0.7797	0.277105	1	2.39122	0.0539384	3	1.56413	0.0494087	0	-0.483067	0.736109	4	8	-0.231267	0.668544	1	0.737904	0.381414	0	-0.646911	0.569859	3	0.215431	0.721503
AGPS	2	3	0.120617	0.853864	0	1.42954	0.223037	1	0.582787	0.4599	1	0.422911	0.569322	0	0			0			0			0
AGR2	1	4	-0.498228	0.588825	1	1.9039	0.127288	0	-0.377274	0.790648	0	-0.619784	0.652531	2	1	0.939762	0.362523	1	1.83794	0.440347	0	1.13544	0.531572	1	1.39143	0.245999
AGR3	0	4	-1.97847	0.0992494	0	1.55386	0.39749	0	-0.366652	0.797032	0	-1.1651	0.385037	5	3	0.377203	0.595539	2	1.77635	0.0664554	1	1.09831	0.309579	2	0.707402	0.444093
AGRN	2	8	-1.11374	0.112871	1	0.206384	0.855698	1	-0.349576	0.687243	0	-2.34471	0.049845	6	5	0.572222	0.337573	2	1.91737	0.0434999	3	1.44737	0.0559085	1	-0.00126339	0.998942
AGRP	0	0			0			0			0			1	0	1.42961	0.340904	0			1	2.56915	0.084499	0
AGTPBP1	3	3	0.475862	0.545357	0	1.44447	0.435698	1	0.91767	0.387649	2	1.02809	0.257729	3	5	-0.0724928	0.917347	0	0.344269	0.828725	0	-0.583872	0.671944	2	0.362836	0.651239
AGTR1	1	6	-0.916693	0.271117	0	1.18596	0.492402	0	-0.830061	0.524041	1	-0.125772	0.888508	3	4	0.14867	0.805418	0	0.990207	0.402874	1	0.652077	0.398668	1	0.243573	0.744258
AGTR2	0	4	-2.04604	0.0953397	0	1.60524	0.386002	0	-0.409167	0.774603	0	-1.66008	0.224033	1	0	1.17512	0.437705	0			1	2.54367	0.08707	0
AGTRAP	0	1	-0.465625	0.767647	0	2.33162	0.253123	0	0.54004	0.752724	0	0.553799	0.746921	1	0	1.47611	0.324434	0			0			1	2.0623	0.164508
AGXT	2	2	0.261117	0.779804	0	1.20622	0.499086	1	0.859112	0.444118	1	0.152257	0.887046	2	2	0.43447	0.672063	0	1.71114	0.368755	2	1.87285	0.0717477	0	-0.071677	0.964933
AGXT2	8	8	0.444087	0.385981	0	-0.605944	0.677283	3	0.793916	0.250664	4	0.648792	0.312985	9	6	0.80098	0.120259	0	0.0580952	0.96979	3	1.36045	0.0647596	6	1.25816	0.0317597
AHCTF1	1	0	1.53355	0.305182	0			0			1	2.33408	0.11564	2	3	-0.343703	0.686741	0	0.18924	0.907741	0	-0.187457	0.899655	1	-0.132766	0.898958
AHCY	1	5	-0.839012	0.344388	0	1.22971	0.483733	1	0.538917	0.588354	0	-1.19871	0.361809	1	3	-0.594105	0.547805	0	1.21959	0.487985	0	-0.0211067	0.988865	1	-0.0188977	0.985961
AHCYL2	0	0			0			0			0			2	0	1.99387	0.145285	0			0			2	2.65518	0.0441208
AHDC1	1	0	1.10003	0.469039	1	2.60852	0.0800798	0			0			0	1	-2.01733	0.17499	0	-0.266005	0.868974	0	0.241727	0.885323	0	-0.989011	0.519161
AHI1	8	16	-0.097533	0.82445	1	1.168	0.249399	2	-0.0212032	0.975544	4	-0.11406	0.841283	11	13	0.408301	0.34541	0	-0.418672	0.761261	1	-0.0681676	0.937175	7	1.00122	0.0517511
AHNAK	8	13	0.0989074	0.831298	1	0.636029	0.555843	2	0.351184	0.637799	4	0.0525002	0.92838	5	3	0.490888	0.47757	2	2.27337	0.0230598	1	0.813868	0.441201	2	0.562737	0.534168
AHNAK2	2	4	-0.161208	0.841947	0	1.07403	0.53618	1	0.371065	0.711232	0	-1.23742	0.344047	3	7	0.118021	0.861007	0	0.469281	0.76904	0	-0.591439	0.663973	1	0.0531952	0.95439
AHR	0	0			0			0			0			1	0	2.29696	0.121451	0			0			1	2.98106	0.0466006
AHSA1	0	2	-0.798975	0.576974	0	2.82235	0.185333	0	0.355151	0.827262	0	-0.0045104	0.997683	0	2	-0.965297	0.491645	0	1.53179	0.406264	0	0.354367	0.826098	0	-0.203879	0.893072
AHSG	1	6	-1.46156	0.0978434	0	0.712647	0.662776	0	-0.955335	0.456396	1	-0.865178	0.384176	1	0	1.41748	0.344986	1	2.87637	0.0546288	0			0
AICDA	0	1	1.30375	0.480135	0	4.06695	0.0876238	0	2.28518	0.260983	0	2.48409	0.230437	1	3	-1.31492	0.179722	0	0.484784	0.774133	0	-0.181834	0.904028	0	-1.553	0.246506
AIDA	0	1	-0.308725	0.846428	0	3.29262	0.139148	0	0.740135	0.671791	0	0.616139	0.721153	1	0	1.3978	0.352218	0			0			1	2.70704	0.0694809
AIF1	3	1	1.30386	0.161137	0	2.41405	0.240279	2	2.22996	0.0332497	1	1.13736	0.339497	2	2	0.230323	0.7992	1	1.87764	0.132728	0	0.025797	0.986881	1	0.704114	0.527589
AIF1L	0	1	-0.246603	0.87762	0	2.60584	0.21316	0	0.667264	0.700496	0	0.76838	0.660848	2	0	1.77214	0.185668	0			0			2	2.74308	0.0332149
AIFM1	0	1	-0.0377473	0.981505	0	3.51595	0.12122	0	1.07113	0.552578	0	0.60958	0.723815	0	0			0			0			0
AIFM2	0	4	-1.52549	0.21867	0	1.73207	0.354124	0	-0.413927	0.77043	0	-0.783644	0.563949	0	2	-0.549562	0.300294	0	-0.0662431	0.906355	0	-0.0660119	0.906997	0	-0.138947	0.803355
AIFM3	9	13	0.0233712	0.957282	3	1.28399	0.114364	1	-0.589735	0.462304	4	0.0797732	0.890382	9	12	0.131129	0.769472	2	0.764323	0.3269	1	-0.28269	0.737241	3	-0.0564935	0.92844
AIG1	0	3	-1.17537	0.376697	0	1.54774	0.402888	0	-0.1397	0.925623	0	-0.254078	0.862627	0	2	-1.6114	0.233233	0	-0.156458	0.922615	0	-0.294035	0.84558	0	-0.569465	0.697453
AIM2	0	4	-2.09716	0.0758845	0	-1.44108	0.2917	0	-0.750715	0.582796	0	-0.852496	0.523267	1	9	-1.44869	0.0589824	0	-1.16945	0.372736	0	-1.05941	0.39341	0	-1.52359	0.187905
AIMP1	2	5	-0.0713751	0.904329	1	1.12307	0.11304	0	-1.05673	0.420756	1	-0.105485	0.909804	3	5	-0.45345	0.529092	0	0.571779	0.721662	1	0.547349	0.576823	1	-0.756508	0.458256
AIMP2	2	5	0.169867	0.833644	0	1.57113	0.393713	0	-0.335615	0.81605	1	0.495416	0.622762	1	1	0.298243	0.797823	0	2.22282	0.271001	1	1.69503	0.16708	0	0.188252	0.909738
AIP	0	1	0.0925754	0.955235	0	2.68359	0.205389	0	0.795078	0.65162	0	1.55026	0.413642	2	1	0.831574	0.416229	0	2.18269	0.277812	1	1.9225	0.120906	0	0.204401	0.902159
AIPL1	3	2	1.54186	0.104799	0	3.05366	0.158753	1	1.99829	0.129043	1	2.32548	0.0822649	0	1	-1.00619	0.509659	0	1.13306	0.53251	0	0.608012	0.724547	0	-0.2067	0.897655
AIRE	2	8	-0.637677	0.362791	0	0.788442	0.634774	0	-1.0435	0.403965	2	0.299814	0.689599	5	4	0.77168	0.250322	2	1.8226	0.0621494	1	0.917798	0.391556	2	0.955452	0.273104
AJAP1	0	0			0			0			0			2	0	1.59177	0.233497	0			0			2	2.3049	0.0736588
AJM1	2	1	0.863555	0.394573	0	0.843924	0.633149	0	0.330164	0.844459	2	1.87727	0.0673918	1	1	0.365712	0.752639	1	3.37004	0.0132371	0	0.491208	0.773715	0	0.111069	0.946362
AJUBA	3	2	0.781268	0.360961	0	1.06507	0.544331	3	1.97722	0.0207979	0	-1.33305	0.380076	0	0			0			0			0
AK1	1	3	-0.27057	0.786374	0	2.06813	0.289125	0	-0.0226239	0.988135	1	0.489366	0.63787	0	2	-0.992762	0.479276	0	1.61276	0.388517	0	0.478044	0.770433	0	-0.238924	0.874282
AK2	2	7	-0.538512	0.461934	0	0.89828	0.588686	0	-0.854486	0.509286	2	0.354547	0.654355	2	7	-0.26727	0.661527	0	-0.258133	0.858385	1	0.615654	0.38269	1	-0.49271	0.568728
AK3	3	4	0.208058	0.77371	0	0.625121	0.717486	1	0.575587	0.565497	0	-0.761117	0.573507	3	3	0.350505	0.649233	0	0.970718	0.570909	2	1.37743	0.127347	0	-0.857528	0.534179
AK4	3	4	0.0200651	0.97317	0	1.05982	0.325368	1	0.438394	0.550994	2	0.256856	0.696795	1	2	-0.93013	0.380487	0	1.74087	0.356221	0	0.367146	0.821182	1	-0.431056	0.689308
AK5	0	0			0			0			0			0	1	-0.442182	0.779409	0	2.24434	0.267367	0	0.962678	0.589684	0	0.26005	0.876327
AK6	3	5	-0.0709255	0.92025	0	0.540619	0.737749	2	0.858267	0.300116	1	-0.104325	0.912353	2	0	1.81867	0.220114	0			0			1	0.179938	0.911125
AK7	6	6	0.0823437	0.870223	0	0.378487	0.742131	1	-0.0280719	0.969632	5	0.535184	0.323176	3	6	-0.243989	0.714886	0	-0.0289472	0.984448	1	0.395681	0.67807	2	0.230851	0.76708
AK8	2	12	-1.0542	0.093518	0	0.259175	0.86409	0	-1.47892	0.193755	2	-0.0997512	0.884862	3	5	0.00394229	0.995663	0	-0.289846	0.849462	0	-0.598795	0.663501	2	0.866538	0.304821
AK9	16	17	0.409711	0.258899	4	1.88564	0.0056936	4	0.452164	0.423383	5	0.0665971	0.90034	8	18	-0.439514	0.288827	0	-1.09409	0.377446	1	-0.672728	0.385472	4	-0.219972	0.67657
AKAIN1	1	0	1.17556	0.437663	0			0			1	1.75896	0.237642	0	0			0			0			0
AKAP1	2	8	-0.724319	0.299468	0	0.497123	0.755093	0	-1.08386	0.383616	0	-1.38213	0.249849	4	8	-0.295901	0.617863	0	0.353055	0.818879	1	0.216281	0.812802	2	-0.0210477	0.977776
AKAP10	2	2	0.164875	0.855989	1	1.71534	0.207092	1	0.828504	0.450961	0	-0.369293	0.80441	0	0			0			0			0
AKAP11	0	4	-1.28803	0.201472	0	0.848634	0.444069	0	-0.260534	0.796689	0	-0.523757	0.611125	0	5	-2.08526	0.0679242	0	-0.44481	0.759055	0	-0.432891	0.756858	0	-1.37037	0.296088
AKAP12	1	1	-0.13913	0.842537	0	1.36017	0.199681	0	0.733967	0.434632	1	0.134548	0.849354	2	2	0.534437	0.558819	0	1.6043	0.39025	1	1.34786	0.23495	1	1.04688	0.340783
AKAP13	6	9	0.278245	0.524431	0	0.654861	0.652898	3	0.654649	0.207464	1	-0.186819	0.815446	2	3	0.267818	0.766028	0	1.34619	0.454648	0	0.0266252	0.986224	1	0.413562	0.694643
AKAP17A	1	0	1.29179	0.391424	0			1	2.39722	0.106346	0			0	0			0			0			0
AKAP3	6	3	0.848789	0.19611	0	0.0265716	0.986766	4	1.74247	0.019737	1	0.273826	0.784427	3	6	0.188259	0.782965	1	1.98553	0.0790136	1	0.643003	0.512648	0	-0.858202	0.515756
AKAP5	1	3	-0.0223831	0.981893	0	2.29577	0.247797	0	-0.0447901	0.976424	1	0.744342	0.478942	1	1	0.391055	0.738663	0	0.651208	0.711104	0	0.415719	0.80773	1	1.36512	0.286699
AKAP6	5	4	0.342988	0.440581	0	0.91694	0.366089	0	-0.220923	0.783517	4	0.708902	0.132274	2	5	-0.103107	0.847853	0	0.661859	0.541167	0	0.0725436	0.943434	1	0.254142	0.663497
AKAP7	3	2	0.987768	0.285935	0	0.346478	0.837568	2	1.8597	0.0779683	1	0.98896	0.419577	2	0	1.53	0.257161	1	1.8451	0.215851	0			0
AKAP8	0	1	-0.291964	0.854826	0	3.10536	0.156041	0	0.788558	0.653105	0	0.514285	0.763534	1	2	-0.313231	0.68535	0	-1.07929	0.559213	0	0.228935	0.818066	1	0.310955	0.684766
AKAP8L	1	3	-0.373049	0.717238	0	1.4188	0.441043	0	-0.243754	0.872113	0	-0.388847	0.795799	1	1	0.129907	0.910936	1	2.74004	0.0445653	0	0.785092	0.65462	0	-0.29518	0.853298
AKAP9	25	35	0.201241	0.457382	0	-0.880715	0.480939	7	0.218312	0.602559	16	0.631507	0.0498917	10	28	-0.545131	0.127918	2	0.436011	0.542312	4	0.0391598	0.939469	1	-1.68781	0.0112189
AKIP1	2	2	0.305694	0.739429	0	1.39398	0.44417	0	0.101173	0.948583	2	1.34509	0.153288	3	4	-0.0143693	0.984605	0	0.91332	0.592677	2	1.17872	0.177467	1	-0.143967	0.884593
AKIRIN1	0	0			0			0			0			0	1	-0.745749	0.629901	0	2.18353	0.277581	0	0.69773	0.688389	0	-0.0575428	0.971768
AKNA	2	13	-1.15773	0.0635282	0	0.316481	0.834796	2	0.0887528	0.899702	0	-2.07356	0.0473323	7	4	1.01399	0.0915938	0	1.26081	0.4748	2	1.20736	0.163339	2	0.824001	0.323691
AKNAD1	9	7	0.619547	0.179763	0	1.0656	0.442592	0	-0.613272	0.56818	6	0.995529	0.0600399	7	10	-0.206566	0.619619	1	0.637281	0.400762	1	-0.209261	0.757989	4	0.100904	0.838847
AKR1A1	0	1	-0.841125	0.584718	0	1.95218	0.321087	0	0.320428	0.848722	0	-0.120776	0.940482	0	1	-1.30393	0.386952	0	0.601459	0.727594	0	0.174704	0.916178	0	-0.249456	0.8763
AKR1B1	1	1	-0.145393	0.839152	0	0.69881	0.453376	0	0.187819	0.82395	1	0.330802	0.66621	0	0			0			0			0
AKR1B10	6	8	0.127722	0.820519	0	0.678412	0.674096	2	0.664834	0.396246	2	-0.61069	0.415266	3	8	-0.659776	0.305936	0	-0.530478	0.699363	0	-0.954398	0.451691	2	-0.0724727	0.922308
AKR1B15	7	7	0.647211	0.252932	2	1.70975	0.142521	2	0.644616	0.42503	3	0.87239	0.231488	3	9	-0.482383	0.439391	1	-0.157473	0.86948	0	-0.915158	0.473297	2	0.363018	0.630263
AKR1C1	6	5	0.432591	0.480027	0	0.200756	0.899193	3	1.21169	0.104828	2	0.0117772	0.988887	6	13	-0.311867	0.515403	0	-0.684196	0.614825	1	-0.351261	0.67201	3	-0.120752	0.841464
AKR1C2	7	7	0.572749	0.305825	0	0.0622395	0.968181	3	1.15507	0.120547	2	0.303125	0.702197	3	6	-0.207324	0.756961	0	0.233031	0.880599	2	0.817839	0.310788	1	-0.186525	0.836631
AKR1C3	7	12	-0.121981	0.796495	0	-0.541768	0.68957	0	-1.62281	0.145864	3	-0.0155625	0.979849	11	11	0.280155	0.488322	0	-0.437772	0.658043	4	0.750212	0.169872	4	0.358665	0.504788
AKR1C4	5	5	0.225594	0.719417	0	1.46359	0.414833	4	1.29861	0.0566061	1	-0.0222032	0.981308	8	11	-0.209782	0.661855	1	0.418149	0.657657	2	0.366268	0.62084	3	-0.738334	0.244466
AKR1D1	2	5	-0.466605	0.547328	1	-0.0142401	0.989128	1	0.254722	0.790918	0	-0.645082	0.638219	3	2	0.38084	0.656161	1	1.90898	0.11404	0	-0.0612023	0.969203	2	0.771778	0.421135
AKR1E2	3	12	-0.469686	0.443702	0	0.0204393	0.989372	0	-1.20762	0.317025	2	0.136605	0.850597	0	4	-1.4803	0.279712	0	-0.106088	0.948201	0	-0.0114042	0.994139	0	-0.482333	0.746105
AKR7A2	3	7	-0.294889	0.657645	0	0.333588	0.835006	0	-1.0415	0.413018	1	-0.225286	0.802282	3	1	0.889604	0.380838	0	0.395082	0.816005	0	0.450216	0.791638	3	1.62546	0.0969995
AKR7A3	6	7	0.567117	0.275855	0	0.415841	0.796303	2	0.594084	0.452263	2	0.292819	0.636467	6	5	0.458515	0.453942	2	2.12891	0.0263741	2	0.916901	0.271186	1	-0.488472	0.642014
AKT1	0	0			0			0			0			0	3	-1.38861	0.288633	0	1.13101	0.52717	0	0.052492	0.972768	0	-0.61204	0.669611
AKT1S1	2	1	0.963454	0.350378	0	3.00443	0.167455	2	2.15767	0.0422648	0	0.606566	0.725266	3	1	1.2416	0.193778	0	2.57019	0.217912	0	1.17177	0.520064	2	1.79008	0.0895555
AKT2	0	1	-1.18521	0.433714	0	1.95879	0.320163	0	0.0868095	0.957959	0	-0.54463	0.728439	0	0			0			0			0
AKT3	0	1	-1.21272	0.422447	0	1.33433	0.471262	0	0.0158718	0.992259	0	-0.396229	0.802479	0	0			0			0			0
AKTIP	0	3	-0.486379	0.750257	0	2.19817	0.270288	0	0.59265	0.724624	0	0.35446	0.832788	0	1	-0.562709	0.7193	0	1.91999	0.327565	0	0.854032	0.628727	0	0.0996463	0.951774
ALAD	1	1	0.433661	0.711779	0	2.28458	0.260648	1	1.65585	0.181033	0	-0.108943	0.946357	0	1	1.47399	0.432866	0	3.79303	0.103649	0	2.66439	0.206742	0	2.66889	0.206183
ALAS1	0	1	0.262845	0.875297	0	3.24336	0.146582	0	1.0409	0.564197	0	1.95469	0.321836	0	0			0			0			0
ALB	5	3	0.611234	0.32739	0	1.50093	0.420309	1	0.615939	0.556517	3	0.952691	0.133696	1	3	-0.532021	0.583613	0	-0.284028	0.850603	1	0.840621	0.427083	0	-0.846958	0.535443
ALCAM	1	1	0.773834	0.508293	0	3.08032	0.158584	1	1.85004	0.132282	0	0.37686	0.823361	0	2	-1.08104	0.439221	0	1.68995	0.368538	0	0.377011	0.816114	0	-0.359746	0.810182
ALDH16A1	8	15	-0.0706796	0.872598	0	-0.274584	0.84461	0	-1.63237	0.139591	5	0.354521	0.503451	5	14	-0.763028	0.123914	3	1.07969	0.122014	0	-1.44757	0.204253	2	-0.842697	0.205793
ALDH18A1	5	6	0.321946	0.587838	1	1.29767	0.450021	0	-0.739278	0.577593	3	0.858766	0.22654	3	5	0.277917	0.697289	0	-0.282076	0.857782	0	-0.560497	0.686786	1	0.105796	0.910777
ALDH1A1	2	1	0.941947	0.358929	0	4.39214	0.0722845	1	1.84177	0.138485	0	0.5651	0.74259	0	1	-1.36228	0.365221	0	-0.41932	0.791671	0	0.0407925	0.980183	0	-0.395528	0.803077
ALDH1A2	2	1	0.349219	0.735479	0	-1.10035	0.470428	0	-0.356737	0.822503	1	1.10857	0.349294	0	1	-0.699742	0.652082	0	1.76512	0.360857	0	0.672702	0.698342	0	-0.0424037	0.979221
ALDH1A3	1	2	-0.0291451	0.977979	0	1.59145	0.395997	0	-0.138512	0.928738	1	0.744761	0.497492	2	0	2.2388	0.0884017	0			0			2	3.1482	0.0155769
ALDH1B1	2	2	0.374369	0.685495	0	2.91562	0.170871	1	1.18373	0.293188	1	0.361566	0.76148	1	3	-0.698763	0.473909	0	1.02483	0.554115	0	-0.344512	0.816651	1	0.275167	0.7869
ALDH1L1	13	13	0.367595	0.332244	0	0.615722	0.697279	3	0.47416	0.368623	8	0.574777	0.232415	4	7	-0.260151	0.66518	2	1.23088	0.163103	1	0.124085	0.892044	1	-0.359006	0.67898
ALDH1L2	5	15	-0.665453	0.140876	0	-0.68452	0.440258	2	-0.227349	0.704208	1	-1.05904	0.152592	9	6	0.834817	0.13787	2	1.93987	0.0408652	1	0.673693	0.496923	4	0.874162	0.250221
ALDH2	4	6	0.0746505	0.835136	0	0.719486	0.211427	2	0.297427	0.467837	2	0.251967	0.524313	1	0	0.740138	0.633115	0			0			1	1.03652	0.497268
ALDH3A1	6	8	0.102139	0.848102	0	-0.185616	0.901433	1	-0.167153	0.847739	3	0.395165	0.552048	2	5	-0.403114	0.614494	0	0.9903	0.559572	0	-0.439272	0.753525	2	0.314647	0.710474
ALDH3A2	2	8	-0.877426	0.147492	1	0.68145	0.40072	0	-1.07096	0.303106	1	-0.486394	0.514003	4	4	0.223135	0.766718	0	-1.25342	0.418281	2	1.49968	0.102399	2	0.489112	0.597046
ALDH3B1	4	11	-0.347823	0.545735	0	0.551611	0.730264	1	-0.0990083	0.909639	3	0.0292896	0.965523	1	3	-0.573738	0.560468	0	-0.446923	0.771936	1	0.813167	0.447616	0	-0.768778	0.584668
ALDH3B2	2	7	-0.843926	0.22672	0	0.213994	0.889379	0	-1.15744	0.35415	0	-1.60953	0.167108	2	2	0.449625	0.634207	0	0.590352	0.72733	0	0.0725643	0.963115	1	0.316882	0.769145
ALDH4A1	12	4	1.51656	0.00150458	0	1.53017	0.412727	3	1.56498	0.0448179	7	1.84181	0.0021593	4	4	0.792452	0.253043	0	1.15387	0.50573	1	1.02409	0.325347	3	1.3302	0.0867188
ALDH5A1	4	3	1.12398	0.159296	0	1.90914	0.322306	1	1.21466	0.287953	2	1.12812	0.261736	4	2	1.29293	0.113876	0	1.3191	0.477516	2	2.3917	0.015929	0	0.891286	0.604685
ALDH6A1	3	7	0.0575894	0.93209	0	1.58352	0.384721	0	-0.620892	0.644797	2	0.599114	0.448312	4	8	-0.0749635	0.881697	0	-0.477288	0.747173	0	-1.16351	0.347101	0	-1.66121	0.149058
ALDH7A1	5	7	0.636383	0.314044	1	2.38581	0.0436672	3	1.25181	0.091391	1	0.0349515	0.97096	3	5	0.118508	0.865859	0	0.621541	0.706366	0	-0.434423	0.756527	2	0.533273	0.513702
ALDH8A1	3	5	0.128656	0.859623	1	1.54738	0.174278	1	0.384706	0.692454	1	-0.0738858	0.941749	6	3	0.908433	0.171464	2	1.70833	0.0896075	2	1.15642	0.19055	2	0.707601	0.426794
ALDH9A1	3	9	-0.515147	0.403813	0	0.482384	0.758912	1	-0.163288	0.850826	2	-0.102604	0.88616	6	8	0.319175	0.568702	0	-0.425159	0.76885	1	0.19643	0.831136	3	0.396515	0.564145
ALDOA	1	4	-1.1455	0.19543	0	-0.707115	0.608274	0	-1.08736	0.402266	0	-1.30532	0.316295	4	2	0.203673	0.806958	0	0.358982	0.826818	1	1.10149	0.3328	2	0.0944334	0.92795
ALDOB	6	7	0.240619	0.670076	0	0.536012	0.750539	0	-0.79267	0.5457	3	0.396507	0.593413	5	6	0.374366	0.555466	1	1.37447	0.211956	3	1.30404	0.0844309	1	-0.289818	0.760402
ALDOC	3	4	0.0169323	0.981169	0	0.803122	0.637484	0	-0.567521	0.684761	3	0.687117	0.355911	1	0	1.4114	0.347089	0			0			1	2.29722	0.121517
ALG1	4	10	-0.49549	0.391428	0	-1.37098	0.323238	0	-1.33436	0.266209	3	0.201457	0.763691	2	5	-0.505661	0.40636	0	0.225297	0.811658	1	0.207404	0.775998	1	-0.303402	0.666715
ALG10	4	11	-0.561908	0.321169	0	-0.459316	0.740578	1	-0.314913	0.718242	3	0.0569977	0.9298	7	10	-0.0701726	0.880529	0	-0.346847	0.813553	1	-0.0327559	0.967766	2	-0.425881	0.540106
ALG10B	4	7	0.110541	0.858307	0	0.981873	0.559919	0	-0.737283	0.577845	3	0.72671	0.302735	4	7	-0.296425	0.626379	0	0.693609	0.669726	1	0.250217	0.788458	2	-0.00433245	0.995519
ALG11	3	7	-0.0669188	0.918944	0	0.976213	0.560171	1	0.101306	0.911791	2	0.454696	0.556788	8	5	0.845215	0.0863376	0	0.990556	0.557345	2	1.31587	0.119991	3	0.605431	0.406806
ALG12	8	12	0.462918	0.19386	0	0.726151	0.655366	1	0.1281	0.886226	5	0.755701	0.0871365	3	10	-0.832099	0.167858	0	-0.840633	0.541298	0	-1.46057	0.21341	3	0.0723499	0.91018
ALG13	1	1	0.289304	0.803553	0	2.67909	0.20351	0	0.499201	0.769991	1	1.16265	0.327169	1	1	0.343731	0.769023	0	1.69983	0.375886	1	1.7303	0.161159	0	-0.187914	0.907043
ALG14	2	2	0.548978	0.544545	0	1.51169	0.412955	1	1.12336	0.311025	0	-0.328122	0.828575	4	1	1.2357	0.171559	0	2.3298	0.255202	1	1.98872	0.110695	2	1.69927	0.134049
ALG2	2	8	-0.771847	0.264592	0	0.391481	0.80364	0	-1.20702	0.322485	2	0.0145475	0.984273	2	5	-0.757701	0.351461	0	0.606482	0.710446	1	0.680325	0.494234	1	-0.22115	0.834436
ALG3	3	5	-0.127731	0.858395	0	-0.447522	0.770318	2	0.65971	0.424321	0	-0.865809	0.517924	6	6	0.118277	0.840794	0	0.407294	0.794295	1	0.292127	0.757607	3	0.586993	0.41967
ALG5	1	2	0.207229	0.853092	0	2.19794	0.269167	0	0.533185	0.751249	1	1.1504	0.328403	2	0	1.52253	0.257342	0			0			1	1.84005	0.215856
ALG6	5	3	0.489476	0.476078	1	1.33405	0.242113	2	0.888307	0.309164	2	0.507215	0.553777	7	10	-0.0750407	0.84845	2	0.774185	0.178457	0	-0.809081	0.517306	3	-0.0216997	0.969947
ALG8	5	6	0.453186	0.46526	1	0.906249	0.395086	2	1.1012	0.18845	2	0.413695	0.609311	4	7	-0.326275	0.61755	0	-0.0890401	0.953184	0	-0.612318	0.651459	3	0.204694	0.78995
ALG9	5	3	1.20314	0.0904613	0	2.47929	0.221293	1	1.04063	0.34755	3	1.83377	0.0279954	3	1	1.01651	0.283892	0	2.28926	0.259763	0	0.88931	0.615747	1	1.27284	0.287983
ALK	6	8	0.125694	0.793661	1	1.03201	0.337174	1	-0.121262	0.876883	3	0.287184	0.630915	6	11	-0.0576261	0.909715	0	-0.351976	0.801909	3	0.875333	0.194352	2	-0.191657	0.790959
ALKBH1	5	3	1.27394	0.0794346	1	2.5231	0.064807	1	1.30603	0.236484	3	1.71645	0.0570082	4	3	0.434306	0.55613	0	0.711252	0.677455	1	1.19526	0.271513	1	0.509392	0.616435
ALKBH2	3	3	0.358154	0.646117	0	0.318396	0.850768	1	1.29649	0.258641	2	0.875839	0.331607	1	4	-0.494374	0.593013	0	-0.120397	0.935556	0	-0.433421	0.759191	1	0.503115	0.613503
ALKBH3	5	12	-0.332832	0.520935	0	0.396086	0.796698	2	0.352467	0.631754	2	-0.405352	0.557115	2	1	0.380142	0.727841	0	1.17437	0.519686	0	0.201769	0.903456	0	-0.190579	0.905734
ALKBH5	1	0	1.13147	0.455753	0			0			1	2.13198	0.150629	0	0			0			0			0
ALKBH6	1	0	1.43492	0.338666	1	4.35703	0.0056431	0			0			2	2	0.120697	0.89763	0	1.64349	0.378432	0	0.264074	0.86894	2	0.934838	0.34169
ALKBH7	3	1	1.41859	0.152585	0	2.0777	0.299445	1	2.11654	0.0908154	2	1.69238	0.196042	0	2	-0.776354	0.587485	0	1.5766	0.396414	0	0.379187	0.814951	0	0.209884	0.896397
ALKBH8	4	1	1.8902	0.0331034	0	2.38636	0.244493	0	0.69568	0.689174	1	1.80728	0.142417	6	2	1.43122	0.0509865	0	2.46267	0.229933	2	2.01293	0.0453477	4	2.12132	0.009388
ALLC	7	4	0.858447	0.152094	0	-0.000896435	0.999559	2	0.615855	0.460872	3	0.968179	0.198063	5	5	0.42148	0.512689	2	1.69033	0.0805489	2	1.20443	0.159401	1	0.503101	0.612022
ALMS1	32	54	-0.0525734	0.811502	4	0.573427	0.228804	6	-0.449971	0.250937	14	-0.0539547	0.857362	33	34	0.380828	0.126705	5	1.02914	0.0540817	5	0.287524	0.509038	14	0.293125	0.382696
ALOX12	7	7	0.405487	0.445513	1	1.06276	0.335061	1	0.160459	0.861159	4	0.771714	0.229798	3	3	0.607947	0.448059	0	1.46631	0.426001	3	1.99302	0.0176607	0	-0.352409	0.812692
ALOX12B	2	9	-0.761829	0.262909	0	0.280515	0.859046	0	-1.32009	0.270107	1	-0.40083	0.636514	4	7	-0.184668	0.759383	0	0.0772578	0.958736	0	-0.998314	0.431738	3	0.524235	0.442042
ALOX15	12	17	0.717301	0.0661741	0	-0.083031	0.95488	7	1.39382	0.00287296	3	0.168979	0.784543	8	14	-0.0578318	0.898416	1	0.449048	0.635663	1	-0.263231	0.753464	4	0.195015	0.736897
ALOX15B	9	16	-0.224079	0.586374	1	0.187823	0.844251	1	-0.8394	0.272942	6	0.293471	0.543172	6	12	-0.200771	0.615905	2	0.789972	0.179243	1	-0.0651418	0.919964	2	-0.236471	0.667648
ALOX5	8	6	0.555195	0.289239	0	0.854691	0.606539	2	0.729318	0.365713	5	0.857979	0.156913	0	2	-1.35453	0.319637	0	0.81917	0.634928	0	0.147938	0.925308	0	-0.606108	0.67675
ALOX5AP	0	0			0			0			0			1	0	0.598513	0.701871	0			0			1	1.07774	0.479284
ALOXE3	6	12	-0.101016	0.841804	0	-0.499373	0.720533	1	-0.37098	0.66005	3	0.102482	0.873252	6	7	-0.0844198	0.879948	0	-0.144697	0.921372	1	0.017743	0.984521	3	-0.00349952	0.996006
ALPG	6	9	-0.0436709	0.928626	0	0.424604	0.786532	2	0.449822	0.511383	3	0.046161	0.941622	6	6	0.435917	0.395414	1	0.787266	0.447182	2	0.892729	0.276628	3	0.565009	0.334663
ALPI	0	10	-2.68623	0.00749079	0	-0.269486	0.850497	0	-1.36468	0.249789	0	-1.81722	0.113467	1	5	-1.19698	0.15646	0	-0.775492	0.562789	1	0.0995805	0.9152	0	-1.39825	0.251691
ALPK1	18	15	0.436841	0.178767	1	-0.0329754	0.965866	10	1.1463	0.00657749	4	-0.0727036	0.88935	14	16	0.232498	0.547484	3	1.06234	0.13275	0	-1.65373	0.136091	8	0.529211	0.272352
ALPK2	19	29	0.110314	0.715603	3	0.997435	0.143196	3	-0.322805	0.555985	11	0.521937	0.164781	16	26	0.00766286	0.980974	0	-1.31886	0.255209	7	0.559341	0.198829	8	0.34296	0.398002
ALPL	4	5	-0.143465	0.826073	1	0.769643	0.520458	0	-0.902764	0.497199	3	0.379835	0.598381	7	4	0.94071	0.117479	1	1.52391	0.240271	2	1.39206	0.123235	4	1.36717	0.0659195
ALPP	8	10	-0.00547196	0.990118	0	-0.886242	0.262125	1	-0.276618	0.688697	6	0.447859	0.357449	4	12	-0.0747173	0.857298	2	1.23193	0.1531	0	-1.3971	0.229545	2	0.327986	0.47031
ALS2	7	10	0.00560354	0.990775	0	0.1609	0.91484	2	0.0447271	0.950081	4	0.309759	0.593815	4	11	-0.624707	0.251787	1	0.250804	0.792422	1	-0.197237	0.81701	2	-0.279073	0.683836
ALS2CL	4	10	-0.655293	0.250797	1	0.29635	0.76073	0	-1.39205	0.235156	3	0.00294973	0.996396	10	12	0.183683	0.669943	0	-0.843849	0.509075	5	0.941319	0.0909217	4	0.142221	0.80417
ALX3	0	1	1.46298	0.435764	0	3.96436	0.0943835	0	2.51979	0.225959	0	2.33817	0.253259	1	3	0.0916056	0.927084	0	1.20036	0.501414	1	1.35396	0.221488	0	-0.234397	0.8742
ALX4	2	4	-0.132554	0.873971	0	-0.0190895	0.990773	1	0.476898	0.648576	1	0.36945	0.716509	1	1	0.291565	0.805219	0	2.51575	0.225345	1	1.71522	0.170321	0	0.158446	0.923759
ALYREF	0	1	-0.169154	0.916419	0	3.71258	0.108278	0	0.977138	0.584816	0	0.792473	0.65185	0	0			0			0			0
AMACR	3	5	0.133495	0.851224	1	1.68463	0.223248	0	-0.493387	0.72175	1	0.0296001	0.975023	2	2	0.260319	0.783846	0	1.63833	0.383332	0	0.33631	0.835833	1	0.844974	0.43923
AMBN	1	3	-0.75873	0.422822	0	0.297064	0.850686	0	-0.683655	0.624524	1	0.301484	0.766744	1	2	-0.0889488	0.932753	0	1.92892	0.31675	0	0.529816	0.74747	0	-0.168382	0.911864
AMBP	3	5	-0.285613	0.62481	0	0.0175229	0.984101	0	-0.423775	0.656285	1	-0.178299	0.821385	3	2	0.781771	0.366698	1	1.91375	0.118913	1	1.61027	0.179125	1	0.613838	0.570565
AMBRA1	5	5	0.33616	0.594219	0	0.707715	0.670379	1	0.351417	0.715156	4	0.967691	0.165908	3	2	0.500204	0.583803	0	2.16779	0.274549	2	1.88625	0.0580382	1	0.172875	0.898203
AMD1	1	1	0.0239405	0.97391	1	1.66634	0.122455	0	0.378673	0.665067	0	0.103005	0.901381	1	1	0.531718	0.649535	0	2.45636	0.234156	0	1.11229	0.539164	1	1.37495	0.251355
AMDHD1	2	6	-0.758074	0.230402	0	-0.00892693	0.992071	0	-0.32493	0.723251	2	-0.200614	0.77053	1	2	-0.293726	0.779758	0	1.42287	0.437906	0	0.0836228	0.958199	1	0.830626	0.448719
AMDHD2	1	1	-0.131137	0.9097	0	0.855617	0.628445	1	0.990414	0.402194	0	-0.292033	0.85485	0	1	-0.765713	0.621588	0	1.50585	0.427489	0	0.541646	0.753465	0	0.343641	0.839112
AMELX	1	1	0.0113426	0.992407	0	2.20839	0.27509	0	1.26513	0.492198	1	0.6128	0.615221	1	0	2.00643	0.177823	0			1	3.18914	0.035513	0
AMER1	0	0			0			0			0			3	0	2.73817	0.0279495	1	2.76982	0.0641778	0			2	3.40556	0.0126255
AMER2	0	2	-0.440097	0.5876	0	1.09054	0.28663	0	0.189797	0.831987	0	0.0369372	0.964365	1	0	1.57357	0.292277	0			0			0
AMFR	8	2	1.44835	0.0301569	0	1.86046	0.332175	4	2.32665	0.00406411	2	0.478143	0.647853	3	5	0.157911	0.820143	0	0.455735	0.77559	1	0.606614	0.536451	2	0.63446	0.428148
AMH	4	20	-0.881453	0.0531261	0	-0.734337	0.587306	0	-2.08695	0.0377059	4	-0.131656	0.790399	5	9	-0.0378321	0.94479	1	1.28331	0.215179	2	0.642292	0.400764	1	-0.789306	0.35227
AMHR2	6	12	-0.180831	0.712672	0	-0.528143	0.731464	2	0.0349041	0.960515	1	-0.886422	0.263002	5	13	-0.501107	0.321078	0	-1.30068	0.285162	2	0.14595	0.838204	3	-0.134912	0.822442
AMIGO1	0	2	-1.31666	0.33751	0	1.92139	0.319172	0	0.397985	0.810084	0	-0.694159	0.635902	1	0	1.35813	0.366374	1	3.81115	0.0132668	0			0
AMIGO2	1	6	-0.684652	0.433861	0	1.24255	0.484467	0	-0.653271	0.629086	1	0.0107704	0.990736	3	5	0.185035	0.790719	0	0.941588	0.575197	1	0.704537	0.481578	2	0.663483	0.410776
AMIGO3	0	2	-1.34524	0.326108	0	0.619401	0.719121	0	-0.186994	0.902636	0	-0.335092	0.822713	3	0	2.36478	0.0585383	0			1	3.36206	0.0264099	2	2.51686	0.0808292
AMMECR1	0	1	-0.594352	0.7037	0	3.0374	0.163918	0	0.623862	0.718146	0	0.534119	0.755281	0	0			0			0			0
AMMECR1L	1	3	0.0292418	0.977154	0	2.15728	0.269737	0	0.136092	0.930823	1	0.822354	0.450053	0	1	-0.771353	0.617689	0	2.25981	0.264649	0	0.718266	0.680345	0	-0.172099	0.914938
AMN	0	2	-0.498546	0.753298	0	2.64443	0.208873	0	0.606494	0.726106	0	0.299228	0.859087	4	6	0.18305	0.72702	0	0.439615	0.779166	3	1.12292	0.0558564	1	-0.236996	0.78997
AMN1	2	3	0.23323	0.782792	0	1.91796	0.31494	0	-0.225178	0.878457	1	0.546995	0.601439	0	1	-0.293242	0.854196	0	2.58238	0.21616	0	1.18369	0.516273	0	0.441124	0.795042
AMOT	0	0			0			0			0			0	1	0.100838	0.951194	0	3.20007	0.147247	0	1.60776	0.397839	0	0.763908	0.662602
AMOTL1	4	4	0.47359	0.505776	0	1.52958	0.406826	2	1.08448	0.21133	2	0.761649	0.389789	3	4	0.331822	0.665087	0	-0.122099	0.939407	0	-0.198161	0.895017	0	-0.765454	0.58777
AMOTL2	0	4	-1.75966	0.157823	0	1.16838	0.504085	0	-0.152023	0.918345	0	-1.14497	0.396984	2	3	-0.22976	0.786923	0	0.785316	0.647893	0	-0.31595	0.829839	1	0.169738	0.875453
AMPD2	5	8	-0.16839	0.764448	0	-0.245995	0.872453	2	0.248173	0.741115	3	0.388327	0.562602	3	4	0.246064	0.733532	1	2.0091	0.0802213	1	0.804102	0.430644	1	0.187985	0.845553
AMPD3	1	14	-1.94552	0.00627081	0	-0.315029	0.820446	0	-1.69397	0.122075	1	-1.34655	0.0911405	6	9	0.0434287	0.933668	4	1.93196	0.00627854	1	0.130173	0.88544	1	-0.626004	0.454569
AMPH	0	3	-1.41193	0.271629	0	1.42755	0.42866	0	-0.278786	0.848722	0	-0.581082	0.680398	0	3	-1.42992	0.267889	0	1.09776	0.533645	0	-0.0299942	0.984157	0	-0.684223	0.624917
AMT	0	2	-1.27295	0.352833	0	2.00083	0.305273	0	-0.00226339	0.998837	0	-0.47927	0.745956	1	5	-1.16807	0.199909	0	0.623246	0.699442	0	-0.53521	0.69724	0	-1.0739	0.402388
AMTN	0	1	-0.628635	0.686769	0	2.45128	0.2349	0	0.474335	0.7807	0	0.295902	0.859872	1	3	-0.869787	0.381124	0	1.10473	0.524223	0	-0.159817	0.914375	1	-0.146089	0.890104
AMY2B	8	13	0.170409	0.713604	0	0.120853	0.93482	1	-0.312388	0.709738	5	0.656761	0.2407	8	14	-0.226043	0.611171	1	0.279886	0.76122	2	-0.0620101	0.929294	3	-0.33209	0.581629
AMZ1	5	4	0.864426	0.217789	0	1.1668	0.509297	1	0.883455	0.401916	4	1.34103	0.0837388	3	2	0.727974	0.423367	0	1.61457	0.386193	0	0.5513	0.739937	1	0.775763	0.535989
AMZ2	4	5	0.0485085	0.931375	0	0.41156	0.81175	0	-0.361908	0.743053	4	0.741622	0.196564	6	8	0.100996	0.791587	1	0.46812	0.411709	3	0.648994	0.177351	1	-0.488309	0.478838
ANAPC1	3	3	0.818794	0.320457	0	2.97325	0.165376	2	1.95357	0.0381507	1	0.974311	0.387053	4	4	0.52334	0.465405	0	1.34748	0.447268	0	0.120947	0.936498	1	0.350298	0.728437
ANAPC10	1	0	0.668	0.667648	0			0			1	1.4453	0.335648	0	0			0			0			0
ANAPC11	2	4	-0.313109	0.692778	0	0.123797	0.939256	2	0.852729	0.308642	0	-1.02364	0.441683	1	6	-0.876055	0.30007	0	0.252311	0.871767	0	-0.604114	0.656019	1	0.0562229	0.950998
ANAPC13	0	2	-0.846669	0.550724	0	2.05104	0.294177	0	0.177529	0.910582	0	0.0257159	0.986798	1	1	0.356011	0.768324	1	2.34766	0.113139	0	1.09158	0.545768	0	0.431204	0.799351
ANAPC15	1	2	0.0301017	0.977547	0	1.57964	0.399641	0	-0.194807	0.898889	0	-0.490669	0.740152	0	1	-1.31766	0.3816	0	0.208618	0.900256	0	0.186892	0.910401	0	-0.313142	0.844279
ANAPC16	0	1	-0.932089	0.542781	0	1.95842	0.319731	0	0.224447	0.892793	0	-0.152689	0.924601	0	0			0			0			0
ANAPC2	0	1	-0.766735	0.619891	0	1.25137	0.495771	0	0.337267	0.841134	0	0.29523	0.860186	0	1	-0.699683	0.652323	0	2.94844	0.172766	0	0.664259	0.702006	0	0.269776	0.871959
ANAPC4	0	3	-1.69931	0.20412	0	1.45984	0.426299	0	-0.00863884	0.995559	0	-0.971503	0.498539	4	6	0.245761	0.695435	0	0.401613	0.803171	2	0.979215	0.230881	2	0.65314	0.411496
ANAPC5	5	9	0.0686603	0.90225	0	0.295082	0.851732	1	0.122596	0.892121	2	-0.124228	0.868473	5	8	-0.0605346	0.916278	1	0.426909	0.667342	3	1.10374	0.120616	1	-0.862635	0.320962
ANGEL1	5	10	-0.0478118	0.929849	0	0.106579	0.943048	0	-1.3196	0.264736	3	0.536377	0.420395	7	7	0.355081	0.509904	0	0.0936798	0.950002	5	1.50956	0.0148456	0	-1.47288	0.213223
ANGEL2	6	8	0.161544	0.764387	1	0.146352	0.901877	3	0.693444	0.308444	2	0.161261	0.828836	3	3	0.262896	0.747434	0	0.37694	0.814812	2	1.56337	0.0891458	1	-0.169635	0.886038
ANGPT1	2	3	-0.111241	0.89311	0	-0.325627	0.828918	1	0.481508	0.635134	1	0.310742	0.756233	0	1	-0.634893	0.683781	0	1.83168	0.346427	0	0.680629	0.695335	0	0.366319	0.828146
ANGPT2	2	1	0.764064	0.46089	0	3.40636	0.131246	1	1.75887	0.152594	0	0.544616	0.751101	0	2	-1.80739	0.17428	0	0.887456	0.605893	0	-0.421813	0.778512	0	-0.620234	0.670508
ANGPT4	3	8	-0.159621	0.808094	0	0.748093	0.654493	2	0.944336	0.237344	1	-0.251474	0.779315	4	5	0.443876	0.507186	0	1.01185	0.551528	1	1.0291	0.31861	0	-0.84775	0.523966
ANGPTL1	0	0			0			0			0			2	4	-0.0470485	0.955139	1	1.49284	0.195484	1	1.012	0.338988	0	-0.865707	0.52934
ANGPTL2	9	3	1.55029	0.00984098	0	0.562726	0.736759	4	1.90687	0.0107636	2	1.40392	0.127337	4	2	1.00379	0.200927	0	1.07687	0.538724	0	0.276347	0.862748	3	1.51633	0.0719639
ANGPTL3	6	10	-0.091843	0.857209	0	-0.386885	0.791311	3	0.41587	0.52353	1	-0.674215	0.411707	3	9	-0.441908	0.479559	0	-0.576718	0.683886	0	-1.0233	0.413133	1	-0.184803	0.831589
ANGPTL4	6	6	0.860867	0.131948	0	1.13234	0.512447	2	1.07217	0.1922	3	1.18699	0.101006	3	9	-0.237087	0.708437	0	-1.05292	0.47539	1	0.379484	0.684112	1	-0.0436379	0.960851
ANGPTL5	5	4	0.724697	0.262084	2	2.57542	0.00805372	1	0.722442	0.474538	1	0.625269	0.536002	3	2	0.684872	0.446379	1	1.04177	0.38509	0	-0.226192	0.88848	1	0.643096	0.590614
ANGPTL6	4	5	0.592688	0.393099	0	1.47626	0.415979	0	-0.332892	0.818284	4	1.37879	0.0555033	6	7	0.314711	0.453564	1	0.203371	0.836405	1	0.145929	0.875528	2	-0.237239	0.771479
ANGPTL7	6	11	-0.140849	0.77606	1	1.2936	0.211192	3	0.429834	0.502771	2	-0.3083	0.654253	3	5	-0.200262	0.779669	0	-0.478033	0.742209	0	-0.423494	0.762736	3	0.686549	0.375215
ANGPTL8	7	11	-0.0686844	0.888931	0	0.0404997	0.978232	0	-1.13349	0.353373	4	0.0327026	0.956466	4	7	-0.517697	0.42472	1	0.37512	0.705344	1	0.124071	0.894796	2	-0.517024	0.53483
ANHX	2	2	0.332655	0.715057	0	2.24305	0.259747	0	0.119119	0.939534	2	1.17887	0.2035	0	0			0			0			0
ANK1	2	2	0.866284	0.121711	0	2.25646	0.25702	1	1.25278	0.080491	1	0.983863	0.159751	7	2	1.5261	0.0117269	0	1.59598	0.390658	2	2.01867	0.0396003	4	1.66958	0.0439366
ANK2	4	6	-0.110455	0.857674	0	0.909557	0.591359	1	0.022719	0.980164	2	0.0936377	0.902202	4	4	0.0712184	0.917681	1	0.982417	0.374633	1	0.551442	0.582861	2	0.475112	0.578876
ANK3	1	1	0.546586	0.640471	0	2.82411	0.185851	1	1.57639	0.197794	0	0.386823	0.818906	3	2	0.635533	0.49692	0	1.87775	0.335204	0	0.938177	0.595913	2	0.921222	0.383914
ANKAR	9	13	0.310912	0.484439	2	1.11983	0.182362	2	0.167936	0.815408	3	0.216294	0.732847	14	13	0.417467	0.286926	5	1.90615	0.00251651	1	-0.396523	0.630693	3	-0.220959	0.723553
ANKDD1A	3	6	-0.243629	0.600441	1	0.781172	0.187989	0	-0.382263	0.631017	0	-0.852204	0.396612	7	8	-0.0436103	0.911579	0	0.176609	0.78599	4	0.542762	0.225224	1	-0.308597	0.553824
ANKDD1B	4	4	0.539661	0.4328	1	3.06831	0.0158225	0	-0.218885	0.880461	2	0.75671	0.379182	2	3	-0.349082	0.690607	0	1.13922	0.518458	1	0.739166	0.480237	0	-2.09502	0.154867
ANKEF1	5	11	-0.319618	0.552181	0	-0.346659	0.809841	2	0.240717	0.742531	2	-0.541312	0.451783	1	6	-1.19618	0.147801	0	-0.347207	0.811228	0	-0.846384	0.517559	1	-0.21389	0.811638
ANKFN1	4	8	0.0162073	0.978681	0	0.874743	0.6088	1	0.117679	0.897883	1	-0.156591	0.859793	4	6	0.200269	0.762257	0	0.372196	0.815283	2	1.16601	0.164761	2	0.644525	0.431214
ANKFY1	0	1	0.988277	0.580815	0	3.08625	0.158842	0	1.98868	0.313945	0	2.18356	0.277905	2	0	2.77227	0.0399807	0			1	2.77702	0.0630829	1	3.30304	0.0288965
ANKH	1	3	-0.530947	0.578211	0	1.42391	0.430116	0	-0.494695	0.728775	1	0.337551	0.739286	3	1	0.387339	0.350297	0	0.871586	0.62235	0	0.206392	0.901232	2	1.66185	0.107969
ANKHD1	4	1	1.31994	0.0449918	0	3.00333	0.166372	1	1.86191	0.13107	2	1.65616	0.0309648	2	2	0.545159	0.553188	0	1.42352	0.435083	1	1.26589	0.257099	1	0.935523	0.395146
ANKIB1	0	3	-1.86346	0.146126	0	-0.196138	0.902677	0	-0.665721	0.640114	0	-0.95065	0.493091	1	1	0.499879	0.675369	1	3.40757	0.0124729	0	1.16846	0.521022	0	0.623344	0.718162
ANKK1	3	3	0.514838	0.520676	1	2.6209	0.0765857	1	1.10287	0.309021	1	0.540477	0.623352	3	5	0.0526198	0.930663	1	1.10921	0.210938	0	-0.0881363	0.930494	2	0.390799	0.555776
ANKLE2	6	14	-0.339587	0.49938	0	-0.323386	0.820686	0	-1.50542	0.191277	4	0.0161549	0.978777	2	6	-0.686758	0.356068	0	0.484802	0.758546	1	0.376739	0.691978	1	-0.369388	0.684763
ANKMY1	8	17	-0.352092	0.399475	3	1.14427	0.0848829	1	-0.705271	0.353054	2	-0.672036	0.306069	7	11	-0.0864508	0.860527	0	-0.232354	0.868988	0	-1.22258	0.307313	3	0.140175	0.832035
ANKMY2	2	4	-0.308476	0.694599	0	0.360601	0.821303	1	0.312579	0.749634	1	0.146461	0.879437	5	3	0.637579	0.353962	0	1.01225	0.55748	0	0.0283722	0.985198	3	1.05767	0.186868
ANKRA2	1	4	-0.660984	0.469306	0	0.820605	0.625482	1	0.440156	0.658533	0	-0.731365	0.590727	5	1	1.53315	0.0697788	0	0.0518359	0.97488	2	2.06036	0.0505505	2	1.61666	0.113175
ANKRD1	1	11	-1.54875	0.036995	0	-0.0198643	0.989175	1	-0.308077	0.716297	0	-1.88756	0.0819613	3	8	-0.104981	0.834118	0	-0.990956	0.622667	0	-0.254323	0.785093	2	0.390515	0.492327
ANKRD10	0	2	-0.672981	0.645987	0	2.40664	0.2358	0	0.396038	0.808351	0	0.16931	0.91567	1	2	-0.159706	0.877606	0	0.984608	0.570523	0	0.0238296	0.987765	1	0.6453	0.549277
ANKRD11	8	2	1.73452	0.00819277	4	3.77431	1.5813e-05	2	1.87254	0.0519725	2	1.41559	0.133684	4	0	2.32313	0.0475427	1	4.10126	0.00844116	1	2.43911	0.100595	2	1.77593	0.180863
ANKRD12	3	4	0.0347001	0.962878	0	0.449467	0.788435	3	1.31502	0.0868477	0	-1.83545	0.167756	17	7	1.22961	0.00373952	1	0.968949	0.367191	4	1.30517	0.0473024	5	0.944034	0.120721
ANKRD13A	4	4	0.685058	0.320446	0	0.30719	0.847538	2	1.22105	0.157726	2	1.17512	0.183741	1	1	-0.0367488	0.974619	0	0.672888	0.698624	0	0.404588	0.811202	1	0.855559	0.470118
ANKRD13B	1	0	1.21474	0.421759	0			0			1	2.41596	0.103794	0	0			0			0			0
ANKRD13C	1	3	-0.0499211	0.959462	0	2.45317	0.226497	0	0.0557801	0.970916	0	-0.312032	0.831243	1	1	-0.11368	0.921773	0	0.590155	0.732548	0	0.0827546	0.959947	1	0.686079	0.556631
ANKRD13D	4	4	0.847457	0.233142	0	1.54639	0.401115	1	0.769092	0.448092	3	1.38957	0.0816651	3	3	0.369884	0.54923	0	0.105866	0.948373	0	-0.0576587	0.969504	0	-1.35894	0.34199
ANKRD16	3	4	-0.0444785	0.950956	0	0.396603	0.80343	2	0.773583	0.355355	0	-1.00847	0.446516	3	2	0.117327	0.892712	0	0.913782	0.59512	1	0.885753	0.424091	2	0.531169	0.606369
ANKRD17	1	2	0.129185	0.902981	0	1.1166	0.539083	0	0.011948	0.994023	1	1.46201	0.214415	2	3	-0.235295	0.780412	0	0.288754	0.856879	1	0.721274	0.494017	1	0.11942	0.907416
ANKRD18A	3	10	-0.543579	0.366559	0	-0.22426	0.883444	0	-1.29443	0.276078	3	0.28578	0.65587	4	7	-0.339138	0.44633	0	0.284054	0.693174	2	0.274459	0.584382	2	-0.160771	0.754787
ANKRD2	5	11	-0.111049	0.835777	0	0.79493	0.628603	0	-1.26562	0.286939	3	0.38485	0.554718	4	5	0.161254	0.803436	0	0.727744	0.659175	2	0.876515	0.286705	0	-1.0601	0.419209
ANKRD22	1	5	-0.491841	0.600328	1	1.74968	0.200897	0	-0.276177	0.848416	0	-0.411431	0.77243	1	1	0.230096	0.842502	0	-0.102303	0.94984	0	0.68198	0.695849	1	1.42477	0.24816
ANKRD23	4	7	0.216396	0.698606	2	1.47278	0.0835688	0	-0.144862	0.880339	1	0.226426	0.756449	9	6	0.371308	0.262066	3	0.956243	0.0334822	0	0.216578	0.707755	3	0.270019	0.503524
ANKRD24	9	14	0.0127212	0.97644	0	-0.421407	0.760991	3	0.20675	0.736973	5	0.284948	0.598035	6	11	-0.360712	0.470791	0	-0.641229	0.640116	2	0.113126	0.875847	4	0.163667	0.779544
ANKRD26	11	16	0.235589	0.563999	1	1.05455	0.291932	4	0.542544	0.343358	6	0.482912	0.353903	15	14	0.344522	0.375704	1	0.481225	0.612776	2	0.228782	0.747815	8	0.461208	0.332024
ANKRD27	9	15	-0.00168677	0.99602	1	0.455563	0.474423	3	0.336726	0.500629	4	-0.155418	0.753929	7	6	0.381609	0.48408	1	0.738688	0.460334	1	0.0533759	0.953848	2	0.262655	0.731927
ANKRD28	1	2	0.00995927	0.99238	0	2.00428	0.309344	0	0.0568911	0.971195	0	-0.407894	0.783619	0	0			0			0			0
ANKRD29	1	0	1.9323	0.193442	0			0			1	2.86039	0.055831	0	0			0			0			0
ANKRD31	13	28	-0.198137	0.557988	1	0.247116	0.782682	3	-0.403384	0.458386	6	-0.108328	0.80871	7	12	-0.0221167	0.963068	1	0.842345	0.407337	3	0.668106	0.309996	2	-0.187556	0.786403
ANKRD33	3	3	0.491107	0.531672	0	0.632519	0.711878	2	1.11485	0.204194	1	0.689483	0.507398	3	3	0.283168	0.714065	0	0.158113	0.920001	1	0.916835	0.389238	0	-0.790126	0.569371
ANKRD33B	1	0	1.17378	0.438197	0			0			1	2.12638	0.151608	0	3	-0.994861	0.31329	0	0.925966	0.443574	0	0.0884992	0.930654	0	-0.346461	0.730564
ANKRD34A	0	3	-1.34722	0.30291	0	1.9765	0.305145	0	-0.0637388	0.966384	0	-0.642712	0.648802	0	0			0			0			0
ANKRD34B	0	1	-0.781544	0.612799	0	2.48823	0.229364	0	0.275491	0.869205	0	0.0621838	0.969793	0	0			0			0			0
ANKRD35	9	20	-0.222446	0.584607	1	-0.0175957	0.986038	3	0.193523	0.748924	4	-0.179419	0.739886	7	15	-0.109627	0.816924	2	1.03617	0.212227	3	0.674016	0.301815	2	-0.361514	0.605668
ANKRD36B	2	5	-0.462852	0.471435	0	0.660266	0.550266	0	-0.38491	0.701175	1	-0.120288	0.878757	1	5	-1.11992	0.164299	0	-0.0348677	0.967294	0	-0.10303	0.918092	1	-0.343473	0.717377
ANKRD37	3	6	0.587443	0.419594	0	1.45042	0.416586	0	-0.200901	0.889277	2	1.17116	0.177151	4	6	-0.0373151	0.956097	0	-0.400003	0.798189	0	-0.639468	0.636686	2	0.168562	0.838771
ANKRD39	2	4	0.2688	0.745241	0	2.37367	0.234934	1	0.941626	0.366194	1	0.816128	0.429504	0	3	0.535644	0.74102	0	2.60139	0.206004	0	1.78719	0.342656	0	1.86421	0.326287
ANKRD40	3	2	0.913294	0.270317	1	3.23902	0.0135484	1	1.11917	0.314616	1	0.949739	0.386667	0	1	-0.651219	0.67573	0	1.74149	0.366313	0	0.758256	0.664853	0	0.268791	0.872303
ANKRD42	4	10	-0.645507	0.249267	0	-1.39788	0.325501	1	-0.252192	0.783314	2	-0.529338	0.448161	3	5	-0.146694	0.860773	0	1.33074	0.453899	0	0.140535	0.927363	3	0.422177	0.647043
ANKRD44	2	1	1.16721	0.273686	1	1.91114	0.493941	0	1.01938	0.569995	1	1.8677	0.132393	1	4	-0.555456	0.560172	0	0.426928	0.799339	0	-0.0419858	0.977744	1	0.338807	0.736883
ANKRD46	2	1	1.00094	0.324607	0	2.04926	0.301941	1	1.62235	0.181601	1	1.2634	0.288984	1	2	0.168077	0.872175	0	1.87032	0.3283	1	1.6074	0.16163	0	-0.0437678	0.977358
ANKRD49	0	2	-0.997348	0.476926	0	2.5296	0.21868	0	0.14933	0.924584	0	-0.254741	0.865904	2	3	-0.358345	0.677816	0	1.14534	0.514422	0	0.191332	0.902284	1	-0.488395	0.642324
ANKRD50	3	3	0.891443	0.303539	0	2.3639	0.238588	0	0.552178	0.742528	1	1.20238	0.305194	0	2	-1.27962	0.352429	0	1.85804	0.336045	0	0.196723	0.901348	0	-0.161762	0.915423
ANKRD52	0	1	-0.391283	0.804942	0	2.02789	0.306219	0	0.732717	0.674683	0	0.551356	0.747969	0	0			0			0			0
ANKRD53	4	4	0.328104	0.625006	0	-0.266825	0.867912	1	0.268992	0.782881	2	0.734664	0.374725	4	3	0.91639	0.22792	1	2.26417	0.0899319	0	0.526737	0.74637	3	1.59179	0.0608109
ANKRD54	0	0			0			0			0			0	2	-0.941878	0.503308	0	1.47895	0.420206	0	0.416849	0.797676	0	-0.262455	0.861679
ANKRD55	4	12	-0.452216	0.419338	1	0.686843	0.510032	0	-1.44843	0.211595	2	-0.227935	0.745123	6	6	0.449794	0.43558	0	0.287527	0.85346	1	0.528201	0.585189	5	1.30753	0.0342586
ANKRD6	5	6	0.560097	0.362955	0	0.559833	0.735639	3	1.20806	0.102614	2	0.612507	0.451399	6	8	-0.0856888	0.871867	1	0.899815	0.376306	1	-0.103217	0.907863	3	0.157743	0.809647
ANKRD60	3	5	-0.0827229	0.853422	0	-0.0678291	0.899432	0	-0.181806	0.757066	2	0.22398	0.652962	0	3	-1.17367	0.398342	0	0.310092	0.854312	0	0.142332	0.929002	0	-0.205155	0.892134
ANKRD61	0	0			0			0			0			2	1	0.798664	0.431894	0	1.31841	0.475778	1	1.59694	0.188698	1	1.14866	0.338028
ANKRD62	0	7	-1.93261	0.0848259	0	0.984973	0.560459	0	-0.797052	0.542849	0	-1.09006	0.386916	3	7	-0.75772	0.247872	1	0.272423	0.783285	2	0.634999	0.420588	0	-1.68918	0.15153
ANKRD63	0	1	-0.404767	0.798293	0	3.56239	0.11898	0	0.918561	0.605619	0	0.382247	0.821158	0	0			0			0			0
ANKRD65	0	3	-1.36758	0.288899	0	1.6172	0.382078	0	-0.194933	0.894961	0	-0.606063	0.666538	0	0			0			0			0
ANKRD7	4	5	0.17696	0.783033	0	1.4756	0.41402	3	1.15089	0.115758	0	-1.24417	0.317769	0	0			0			0			0
ANKS1A	3	5	-0.181719	0.675526	1	0.578457	0.424506	1	-0.000133458	0.999829	1	-0.240153	0.688501	3	6	-0.198235	0.652136	2	1.07468	0.0659867	0	-0.303639	0.72469	1	-0.324713	0.608248
ANKS1B	0	2	-1.05104	0.459273	0	1.9902	0.310194	0	0.0877041	0.955785	0	-0.313621	0.836636	2	2	0.138127	0.884323	0	1.75462	0.353213	1	1.14493	0.322536	1	0.413607	0.727747
ANKS3	2	6	-0.249238	0.742912	0	1.4238	0.423724	0	-0.471955	0.73533	1	0.0362265	0.969394	2	2	0.792538	0.388465	0	1.21309	0.508372	1	1.78654	0.128781	1	1.18582	0.291748
ANKS4B	2	1	1.40487	0.174054	0	2.20744	0.273493	1	1.76769	0.148373	1	1.82994	0.140248	0	4	-1.93015	0.10858	0	-0.130861	0.931115	0	-0.375314	0.79316	0	-0.746368	0.585667
ANKS6	5	8	0.0782951	0.887545	1	1.46073	0.178354	3	0.741245	0.274045	0	-1.50787	0.193026	2	2	0.972019	0.288895	0	1.8718	0.32754	0	0.594609	0.719835	0	0.0881952	0.95526
ANKUB1	2	3	-0.087265	0.91705	0	2.55197	0.211394	1	1.40599	0.209114	1	-0.107682	0.916001	2	0	1.59108	0.271445	0			0			1	0.334408	0.833727
ANKZF1	12	19	-0.174929	0.637824	1	0.102548	0.913455	3	-0.142705	0.80791	5	-0.0459529	0.925237	9	21	-0.138069	0.732034	0	-1.05466	0.420407	1	-0.476439	0.549025	8	0.604179	0.176545
ANLN	3	3	0.235815	0.766244	0	0.476456	0.772683	1	0.492054	0.632178	2	0.537496	0.570559	2	5	-0.582605	0.438478	1	1.0915	0.312759	0	-0.544902	0.691957	1	-0.497299	0.585936
ANO1	2	3	0.231643	0.790382	0	1.66081	0.380981	0	-0.39861	0.790035	0	-0.995474	0.491615	0	4	-2.16411	0.0783622	0	0.212663	0.892689	0	-0.750723	0.596877	0	-0.913541	0.493867
ANO10	3	8	-0.206324	0.697504	1	1.11564	0.280963	1	0.28626	0.659048	0	-1.53931	0.189135	2	6	-0.811284	0.182718	0	-0.894341	0.440506	1	-0.174792	0.810395	1	-0.370935	0.59207
ANO2	6	14	-0.253111	0.595089	0	-0.671061	0.614388	2	-0.0808444	0.906416	2	-0.419016	0.525685	5	10	-0.393384	0.463358	0	0.0313895	0.982851	3	0.725847	0.277096	2	-0.41349	0.560581
ANO3	3	3	0.365217	0.63195	0	1.549	0.403604	2	1.49881	0.101616	1	0.704092	0.497309	6	2	1.07191	0.144371	2	2.46104	0.0217995	2	1.76663	0.0681133	1	0.179369	0.891518
ANO4	2	9	-0.570987	0.410872	0	1.05888	0.53117	0	-1.05254	0.395341	2	0.227781	0.758928	5	2	1.27979	0.0840643	0	1.27247	0.483218	4	2.53561	0.00157343	0	-0.398106	0.792148
ANO5	10	11	0.340035	0.449946	1	1.22016	0.247556	2	0.175811	0.808514	5	0.532533	0.353073	12	19	-0.121	0.747022	0	-1.27654	0.287147	0	-1.89851	0.0673622	5	-0.0442794	0.929391
ANO6	8	13	0.0995116	0.825086	0	0.46255	0.765958	3	0.529868	0.408864	5	0.559908	0.300316	5	11	-0.348897	0.519402	0	-0.43166	0.754054	1	-0.0328556	0.969999	3	-0.134112	0.837411
ANO8	3	1	1.05589	0.295849	0	3.24183	0.143475	1	1.90344	0.12314	2	1.08834	0.345897	1	4	-0.547131	0.562073	0	0.798421	0.634925	0	-0.0837766	0.955207	0	-0.648353	0.645245
ANO9	9	11	0.455482	0.223819	0	0.69716	0.665554	2	0.429637	0.565405	5	0.794044	0.109213	6	12	-0.499559	0.30854	1	0.110361	0.906787	1	-0.558282	0.49532	1	-0.857307	0.272683
ANOS1	0	1	-0.301046	0.699816	0	1.45834	0.175569	0	0.267401	0.754922	0	0.0707355	0.931816	0	1	0.00474976	0.995366	0	1.12511	0.266808	0	0.744046	0.428816	0	0.541972	0.54861
ANP32A	1	0	1.6671	0.263431	1	4.50675	0.00445435	0			0			0	0			0			0			0
ANP32D	1	2	0.754628	0.485747	0	2.84877	0.182041	1	1.84704	0.114896	0	0.470895	0.774112	1	1	0.744629	0.523929	0	2.18339	0.27764	0	0.96211	0.589787	1	1.49399	0.21602
ANP32E	2	0	2.18999	0.0935776	1	5.04383	0.00189809	0			1	2.63901	0.0761221	1	0	0.792327	0.288703	0			0			0
ANPEP	3	6	-0.517875	0.436854	0	0.5578	0.732209	0	-1.20865	0.336069	2	0.00580884	0.993961	4	5	-0.0240196	0.970505	0	-0.139036	0.926489	0	-0.550705	0.689049	2	0.26606	0.737891
ANTXR1	0	0			0			0			0			0	2	-0.45029	0.767855	0	2.20606	0.265519	0	0.97074	0.578912	0	0.445023	0.791754
ANTXR2	2	3	0.0368655	0.965704	0	1.09525	0.530586	0	-0.386793	0.789898	2	0.93159	0.316066	3	1	1.33922	0.147356	1	2.71921	0.03664	1	1.84065	0.134128	0	0.12133	0.941391
ANTXRL	7	11	0.106715	0.825195	0	0.225728	0.880833	1	-0.176133	0.836562	5	0.680594	0.228772	4	7	-0.294018	0.58002	0	0.202005	0.870398	1	0.056112	0.940449	2	0.0870438	0.896849
ANXA1	1	2	-0.0155815	0.988523	0	1.22987	0.5046	0	0.678149	0.685389	0	-0.599486	0.692138	1	3	-0.391205	0.696992	0	1.34606	0.454249	0	-0.0200192	0.989619	0	-0.398973	0.785502
ANXA10	3	5	0.340333	0.649483	0	0.804407	0.64889	1	0.712654	0.490437	2	0.800928	0.356898	2	4	-0.577884	0.464706	0	0.597557	0.714144	0	-0.64924	0.638012	1	-0.0357064	0.970351
ANXA11	3	14	-0.684087	0.235701	0	0.0331855	0.983015	0	-1.33351	0.253658	0	-1.45449	0.202654	3	9	-0.890683	0.154472	1	0.499792	0.60841	0	-1.15667	0.345425	2	-0.274416	0.711645
ANXA13	4	12	-0.671146	0.213662	1	0.954556	0.345715	2	0.208411	0.774635	1	-0.801237	0.320172	4	3	0.911416	0.21913	0	0.834993	0.622935	0	0.0771497	0.960337	1	0.552924	0.601885
ANXA2	1	1	0.858897	0.532722	0	2.16373	0.282274	1	1.84906	0.165099	0	2.03863	0.304334	1	3	-0.483583	0.61321	1	1.69923	0.160223	0	0.0286072	0.984978	0	-0.796743	0.56338
ANXA3	2	8	-0.384979	0.594034	0	1.23469	0.475876	0	-0.757982	0.561752	0	-0.936118	0.465895	4	5	0.179705	0.789269	0	-0.546682	0.720686	1	0.672152	0.504925	1	0.268393	0.781613
ANXA4	3	3	0.62339	0.459757	0	1.13392	0.526337	1	0.947925	0.39346	1	0.835016	0.485785	2	3	0.240726	0.786503	1	2.10229	0.0785554	0	0.152249	0.922838	0	-0.37819	0.80087
ANXA5	1	10	-1.44563	0.0524644	0	0.170196	0.912185	0	-1.30902	0.267544	1	-0.579309	0.479156	6	4	0.31926	0.614554	1	1.78531	0.119609	1	0.760018	0.454366	4	0.732579	0.331259
ANXA6	3	4	0.428048	0.562438	0	1.14047	0.515074	1	0.699097	0.490732	1	0.504672	0.61623	7	6	0.466689	0.391731	2	1.15579	0.178983	0	-0.891307	0.492557	4	0.918203	0.154566
ANXA7	1	6	-0.252376	0.785811	0	0.95671	0.571389	0	-0.256504	0.859134	1	0.763611	0.459891	2	2	0.753022	0.439246	1	2.18887	0.0767441	0	0.855081	0.619296	0	1.40119	0.442865
ANXA9	6	8	0.317672	0.570617	0	-0.547784	0.725938	2	0.352836	0.642695	4	1.03465	0.108565	4	7	0.328586	0.610534	0	0.264322	0.865744	0	-0.430531	0.758419	3	1.05901	0.150354
AOAH	1	6	-0.745224	0.325165	0	1.17998	0.356457	0	-0.461314	0.683443	1	-0.0740712	0.924292	4	4	0.735397	0.21018	0	0.629305	0.704726	0	-0.348101	0.810041	2	0.971096	0.132351
AOC1	6	13	-0.245091	0.617219	1	0.95266	0.346531	1	-0.391433	0.636056	3	-0.088203	0.887143	9	11	0.152936	0.717635	0	-0.458952	0.73957	4	0.953608	0.0667986	4	-0.0478448	0.938184
AOC2	14	23	-0.150296	0.661975	3	0.631377	0.352645	3	-0.22291	0.692724	7	-0.0496467	0.910896	16	18	0.36152	0.313635	2	1.08381	0.177066	4	0.700189	0.223586	7	0.393545	0.413138
AOC3	10	11	0.350872	0.431442	0	-0.391839	0.780987	5	0.935952	0.0961527	4	0.403143	0.492868	15	7	1.27825	0.00506305	3	2.53582	0.00195856	3	1.34034	0.0686699	6	1.06819	0.0847889
AOX1	14	22	0.15018	0.670356	3	0.926212	0.171962	3	-0.176175	0.758384	7	0.350449	0.438246	12	20	-0.0459929	0.902346	0	-0.897685	0.480777	1	-0.655026	0.397799	7	0.258804	0.574138
AP1AR	5	6	0.367299	0.541569	2	2.33226	0.0189783	0	-0.850359	0.515104	1	-0.0352207	0.969144	0	3	-1.11071	0.403167	0	1.73939	0.352451	0	0.272449	0.861993	0	-0.286429	0.844596
AP1B1	1	0	0.41892	0.791381	0			0			1	0.560626	0.720899	1	1	0.544254	0.644628	1	3.09083	0.0205952	0	0.9746	0.585398	0	0.63574	0.713126
AP1G1	0	0			0			0			0			0	1	-0.709212	0.647501	0	1.16507	0.522305	0	0.572169	0.739305	0	0.331713	0.843616
AP1G2	13	15	0.397511	0.204392	2	0.99431	0.043603	2	0.21216	0.634162	6	0.377914	0.45426	20	19	0.346576	0.201003	5	1.25532	0.00134472	3	0.144513	0.772392	6	0.0136882	0.972531
AP1M1	1	3	0.386773	0.707637	0	1.88972	0.327806	1	1.33148	0.225982	0	1.02994	0.550395	0	3	-0.693274	0.618543	0	1.64574	0.375523	0	0.472582	0.76889	0	0.558904	0.733723
AP1M2	3	3	0.6037	0.443954	0	2.1176	0.279119	1	0.863931	0.41552	2	1.15708	0.21566	0	1	-0.330343	0.835558	0	2.84147	0.183904	0	1.20308	0.510267	0	0.273795	0.869988
AP1S1	0	2	-1.3231	0.342408	0	0.400672	0.81313	0	-0.182466	0.905483	0	-0.194996	0.89819	2	3	0.285669	0.736541	0	0.864357	0.612024	1	1.12989	0.296796	1	0.826633	0.430262
AP1S2	1	0	0.895074	0.560038	0			0			0			1	0	1.20694	0.424775	0			0			0
AP1S3	0	1	-1.13568	0.454119	0	-0.387114	0.807416	0	-0.0552056	0.972936	0	0.15791	0.924061	0	0			0			0			0
AP2A1	2	0	0.542693	0.0611648	0			0			1	0.684207	0.0669124	2	2	0.369132	0.214664	1	1.38959	0.0121123	0	0.285412	0.863016	0	0.188651	0.905451
AP2A2	0	1	-1.42703	0.341972	0	1.44375	0.442471	0	1.14508	0.529401	0	-0.925218	0.546585	2	3	0.311793	0.619251	0	0.740025	0.66071	1	0.890702	0.403089	1	0.663805	0.335174
AP2B1	0	0			0			0			0			0	2	-0.463888	0.437504	0	0.504896	0.52304	0	0.128542	0.836056	0	-0.147902	0.808419
AP2M1	1	0	1.2216	0.418966	0			1	2.36107	0.111716	0			0	1	-0.022238	0.989117	0	2.64818	0.207444	0	1.38091	0.457645	0	0.744563	0.670007
AP2S1	1	0	1.7659	0.235613	0			1	3.10747	0.0388837	0			0	0			0			0			0
AP3B1	2	4	0.295232	0.629051	0	0.910451	0.595094	1	0.812525	0.238757	1	0.32383	0.743786	2	1	0.699381	0.325332	0	2.094	0.293508	1	1.30263	0.0751741	1	1.20491	0.310541
AP3B2	5	7	0.455544	0.43796	1	2.12016	0.0629867	0	-0.70877	0.591922	2	0.562971	0.474819	4	2	1.13947	0.0926321	1	1.14939	0.126788	2	2.14223	0.0317881	1	1.14924	0.330637
AP3D1	2	3	0.60377	0.443095	1	1.82249	0.100084	0	0.711868	0.571563	0	0.681645	0.602526	0	0			0			0			0
AP3M1	1	5	-0.694523	0.426928	0	1.42958	0.426509	1	0.597469	0.542798	0	-0.959907	0.463159	1	2	-0.211977	0.836685	1	2.63687	0.0388992	0	0.0428209	0.978077	0	-0.237302	0.876026
AP3M2	2	7	-1.09757	0.114555	1	0.118554	0.911356	0	-1.07367	0.393093	1	-0.730321	0.394969	2	5	-0.139477	0.85879	0	1.37364	0.439621	0	-0.0807423	0.956224	2	0.633601	0.441743
AP3S1	0	1	1.47479	0.4321	0	4.72135	0.0589608	0	2.37601	0.246345	0	2.66217	0.205975	0	2	-1.08334	0.435481	0	1.53167	0.41325	0	0.322217	0.841123	0	-0.158868	0.917143
AP3S2	3	6	0.0370885	0.956487	2	2.6749	0.00643121	0	-0.716684	0.591499	1	0.073714	0.937352	3	0	2.4699	0.045519	2	4.45531	0.000807073	0			1	2.33685	0.115491
AP4B1	2	13	-1.1698	0.0577567	2	1.51626	0.074222	0	-1.51377	0.179874	0	-1.985	0.0591008	6	6	0.189019	0.747493	0	0.21042	0.891703	1	0.340473	0.723005	4	0.614883	0.360642
AP4E1	7	6	0.77361	0.163655	1	1.48338	0.22099	3	1.17139	0.107628	2	0.67913	0.397825	5	12	-0.250991	0.634949	0	-0.230828	0.872474	2	0.430228	0.55833	1	-0.559874	0.490898
AP4M1	5	4	0.644333	0.316457	2	1.74758	0.0718149	2	0.874509	0.297232	1	0.25666	0.790879	7	8	-0.025494	0.960632	1	0.0564994	0.953388	0	-1.23184	0.315127	4	0.554474	0.364417
AP4S1	3	3	0.468574	0.56309	2	1.97484	0.0710689	0	-0.701232	0.619993	1	0.379689	0.716057	2	2	0.265709	0.798576	1	1.98128	0.121241	0	0.187854	0.91034	1	0.21449	0.864117
AP5B1	1	0	1.55145	0.299388	1	3.48779	0.0220631	0			0			0	0			0			0			0
AP5M1	3	1	1.94141	0.0990765	2	4.17153	0.0127627	1	2.50173	0.157277	0	2.72295	0.199215	2	5	-0.151713	0.845791	0	0.928731	0.582535	0	-0.444363	0.751544	1	0.155812	0.871087
AP5S1	3	2	0.925621	0.262888	0	2.24776	0.259041	1	1.09483	0.321286	2	1.38986	0.137161	1	2	0.226311	0.838087	0	2.16125	0.274235	0	0.889541	0.607394	1	1.17968	0.315526
AP5Z1	11	19	0.0121189	0.971797	0	-1.04398	0.414559	4	0.224562	0.660331	6	0.246117	0.546427	16	21	0.224246	0.516786	3	1.05138	0.126118	5	0.693395	0.183138	3	-0.607312	0.300693
APAF1	7	8	0.300932	0.55388	1	1.69812	0.127267	3	0.669283	0.321789	2	0.0930651	0.898593	6	12	-0.132816	0.789632	0	-0.270983	0.84673	2	0.353226	0.630309	2	-0.241652	0.726112
APBA1	2	4	-0.201838	0.750979	0	1.09437	0.320263	0	-0.279391	0.773578	2	0.451297	0.496543	1	2	-0.211016	0.837179	0	0.46049	0.780069	0	-0.0977853	0.949151	0	-0.311036	0.836957
APBA3	10	4	1.35533	0.0161912	2	1.96847	0.0518342	4	1.63504	0.0232478	3	0.945218	0.229387	8	12	0.409269	0.39443	1	0.980078	0.325802	0	-1.03597	0.400757	4	0.782877	0.197846
APBB1	2	1	0.742014	0.47433	0	1.91129	0.329142	0	0.275165	0.869329	2	1.5721	0.130652	2	2	0.59985	0.543356	1	2.17748	0.0895986	0	0.686464	0.689178	1	0.991367	0.399086
APBB1IP	0	0			0			0			0			1	1	0.451903	0.701999	0	1.33191	0.471882	0	0.320939	0.848516	0	-0.158483	0.921724
APBB2	2	2	0.148587	0.877745	0	-0.524273	0.73935	0	0.205676	0.897807	0	-0.420448	0.783027	2	3	0.592838	0.494451	0	1.02546	0.556747	1	1.29951	0.232792	1	0.88282	0.404051
APBB3	7	5	0.62066	0.269631	0	1.09967	0.521999	2	0.942911	0.253801	5	1.08153	0.0847583	7	7	0.576686	0.294745	0	0.664537	0.680487	0	-0.619302	0.646934	4	0.788002	0.238988
APC	4	4	0.0764083	0.911648	1	0.965869	0.377707	0	-1.12365	0.395479	2	0.239091	0.781152	5	6	-0.188292	0.717935	0	-0.145338	0.869576	1	0.286067	0.704877	2	-0.424312	0.492542
APC2	1	3	-0.363225	0.762387	0	0.48318	0.780081	0	-0.260532	0.866015	1	0.284112	0.847717	0	0			0			0			0
APCDD1	2	1	0.823744	0.429504	1	2.58772	0.106193	0	0.811203	0.644574	1	1.4241	0.235741	3	1	1.36393	0.144922	0	1.9686	0.317725	2	2.40104	0.0226156	1	1.23215	0.300602
APCDD1L	0	1	1.91162	0.330429	0	3.83748	0.104642	0	2.99397	0.16926	0	2.86487	0.183505	0	0			0			0			0
APCS	0	1	-0.431539	0.784788	0	3.6144	0.114842	0	0.919513	0.605065	0	0.412228	0.807804	0	0			0			0			0
APEH	4	13	-0.581421	0.277361	0	0.00476853	0.997408	1	-0.382402	0.643473	3	0.0543847	0.929467	5	2	1.04226	0.174653	0	1.4307	0.432592	1	1.23843	0.274809	1	0.232798	0.844324
APEX1	6	10	-0.120429	0.80584	0	0.417787	0.747343	0	-1.2183	0.296808	3	0.074791	0.906673	4	8	-0.404284	0.4903	0	-1.05909	0.40734	0	-1.24998	0.305802	0	-1.66338	0.147948
APEX2	0	1	-0.477959	0.76147	0	2.39497	0.243207	0	0.583702	0.734482	0	0.377461	0.823094	0	0			0			0			0
APH1A	1	1	0.218024	0.862063	0	-0.861006	0.576614	0	-0.414174	0.793697	1	1.33463	0.271514	0	2	-1.10635	0.425795	0	1.41435	0.438472	0	0.257466	0.871986	0	-0.328745	0.826257
APH1B	2	4	-0.49703	0.52599	1	1.2502	0.245275	0	-0.984991	0.457502	1	-0.206799	0.826257	2	1	1.70171	0.170841	0	3.70946	0.109148	1	2.7552	0.0740395	0	2.76482	0.194272
API5	1	0	1.43093	0.340092	0			1	2.52341	0.0894484	0			1	0	1.43926	0.337774	0			0			0
APIP	3	2	0.981599	0.248215	0	1.94327	0.322133	1	1.54055	0.184616	2	1.27542	0.190073	1	2	-0.884369	0.428382	0	2.05139	0.293071	0	0.722154	0.669194	1	-0.433226	0.701601
APLF	7	14	-0.313518	0.385791	0	0.236083	0.78428	5	0.328832	0.428772	2	-0.412758	0.407505	4	11	-0.590313	0.235023	2	0.652371	0.346199	0	-1.08809	0.317978	1	-0.689233	0.338958
APLNR	2	1	0.888177	0.382445	0	1.59469	0.401577	1	1.57075	0.195725	0	0.26825	0.872564	0	0			0			0			0
APLP1	2	6	-0.447463	0.561987	1	1.37937	0.203566	0	-0.938944	0.479172	0	-1.20143	0.348344	0	0			0			0			0
APLP2	3	4	0.101826	0.888971	1	1.36591	0.252723	0	-0.707981	0.610098	1	0.200622	0.835772	1	3	-0.431463	0.653835	0	0.806279	0.630655	0	-0.199684	0.892981	1	0.47137	0.646169
APMAP	3	4	0.0369747	0.95906	0	1.1554	0.509315	0	-0.629695	0.647634	3	0.927071	0.220691	7	5	0.435553	0.446562	1	0.674413	0.508601	2	0.84736	0.304756	2	0.0408985	0.958721
APOA1	1	1	1.28499	0.324048	0	4.45131	0.0692703	0	1.90827	0.330211	1	2.20435	0.118779	4	3	0.647537	0.371703	0	0.10714	0.945211	2	1.41359	0.119403	1	0.379857	0.713016
APOA2	0	1	-0.876227	0.568413	0	1.5924	0.401889	0	0.0974066	0.952851	0	0.137957	0.933485	2	0	1.82804	0.167374	0			0			2	2.60747	0.0416607
APOA4	5	2	1.04407	0.158825	0	-1.12374	0.449228	2	1.24238	0.183481	3	1.50133	0.0756302	2	4	-0.155979	0.844634	1	2.13366	0.0671667	0	-0.161917	0.911715	1	0.0865415	0.92874
APOA5	3	7	-0.669646	0.305286	0	-1.08123	0.437512	1	-0.13995	0.875749	2	-0.270504	0.71517	2	5	-0.361684	0.639428	1	0.92861	0.376365	0	-0.687943	0.614628	1	0.222482	0.81513
APOB	12	11	0.615972	0.140481	1	1.20692	0.243354	3	0.408552	0.523835	3	0.154035	0.806831	13	19	-0.0203454	0.955704	1	0.257324	0.77196	2	-0.195498	0.767415	7	0.182921	0.688898
APOBEC1	1	4	-1.04296	0.249025	0	0.591899	0.715571	0	-0.431825	0.761808	1	-0.357107	0.709212	4	2	0.117264	0.884759	0	1.31212	0.468529	1	1.10098	0.325128	2	0.0275819	0.976778
APOBEC2	1	2	0.544768	0.616373	0	3.34764	0.132899	1	1.63108	0.160827	0	0.52766	0.748528	2	1	0.630964	0.556271	0	1.46583	0.434501	0	0.688816	0.691904	2	1.38925	0.201725
APOBEC3A	3	3	0.21546	0.780276	0	-0.0891825	0.954761	1	0.402507	0.691961	2	0.952462	0.283665	0	4	-1.92211	0.107598	0	0.516777	0.750974	0	-0.443118	0.754125	0	-0.946321	0.480737
APOBEC3B	1	1	1.42193	0.254883	0	3.29683	0.139993	1	2.51746	0.053932	0	1.96699	0.318521	0	2	-1.41485	0.299171	0	0.814295	0.635654	0	0.0599596	0.969423	0	-0.63414	0.665202
APOBEC3C	3	2	1.5535	0.0893953	0	2.07912	0.288741	0	0.3564	0.830991	2	2.61077	0.0168628	2	3	0.489824	0.57515	0	1.20479	0.494218	1	1.28751	0.241453	1	0.912755	0.400182
APOBEC3F	4	12	-0.539676	0.322207	0	-0.175545	0.904212	3	0.471102	0.465396	1	-0.655021	0.416099	2	5	-0.113543	0.830589	0	0.382554	0.781778	0	-0.419307	0.719271	0	-0.952901	0.396755
APOBEC3G	5	10	-0.211611	0.691843	0	-0.154867	0.916408	1	-0.420483	0.616791	1	-0.497792	0.54631	1	7	-1.266	0.14035	0	-0.373209	0.794918	0	-0.851807	0.514349	1	-0.38385	0.674377
APOBEC3H	2	1	1.05679	0.295992	0	2.46153	0.233231	1	1.65246	0.17391	0	0.189926	0.908924	1	0	0.987292	0.518803	0			1	2.84524	0.0581231	0
APOBR	12	18	0.312107	0.420418	0	-0.77496	0.554522	3	0.0610073	0.919035	7	0.640679	0.175004	16	23	0.123447	0.7162	2	0.366454	0.61725	5	0.395351	0.432163	7	0.13133	0.765033
APOC1	2	0	3.53028	0.0175965	0			0			1	4.6206	0.00376031	1	1	-0.415267	0.746212	0	-0.231829	0.885958	0	0.20338	0.903076	0	-1.22398	0.419879
APOC3	1	0	1.31313	0.383214	0			1	2.4444	0.0996642	0			0	1	-0.906258	0.554587	0	2.0654	0.298969	0	0.510799	0.765098	0	-0.16828	0.916837
APOC4	0	0			0			0			0			1	0	0.768289	0.619146	0			0			1	1.5415	0.302728
APOD	0	2	-0.191425	0.902829	0	2.97622	0.163634	0	0.851457	0.625048	0	0.627077	0.714588	0	2	-0.608455	0.69238	0	0.70329	0.685317	0	0.561887	0.740753	0	0.669224	0.69914
APOE	1	1	0.48606	0.676049	1	3.89999	0.00579525	0	0.334867	0.84221	0	0.107735	0.9479	1	0	0.45757	0.771876	0			1	3.59157	0.0190984	0
APOF	0	1	-0.124952	0.938515	0	1.3593	0.467444	0	0.544778	0.751507	0	1.29877	0.482578	0	0			0			0			0
APOH	0	6	-2.06957	0.0628793	0	0.694152	0.670886	0	-0.932364	0.469848	0	-1.15009	0.359484	3	6	-0.103314	0.878735	1	1.57881	0.14452	0	-0.416794	0.763662	1	0.0150236	0.987022
APOL1	0	2	-0.373565	0.81418	0	3.64874	0.110358	0	0.818752	0.640557	0	0.633763	0.714705	2	1	1.6704	0.13259	1	3.70489	0.00778461	0	1.93757	0.324553	1	2.4907	0.0897134
APOL2	1	2	0.475432	0.674174	0	1.53289	0.411135	0	0.0401689	0.979412	1	1.3951	0.240896	3	5	0.333416	0.635819	0	0.927225	0.582532	2	1.31238	0.122842	1	0.342616	0.722968
APOL3	6	1	1.87131	0.00776376	0	-0.618643	0.693335	3	2.8311	0.00269286	2	1.66253	0.0233077	2	3	0.0722721	0.914837	0	0.0884649	0.960411	0	0.0402289	0.971897	2	0.729016	0.290148
APOL4	1	2	-0.425399	0.679369	0	0.739308	0.673428	0	-0.223789	0.883202	1	0.359537	0.741028	3	2	0.5247	0.529592	0	1.56959	0.402437	0	-0.108126	0.94408	3	1.45807	0.0855434
APOL5	6	5	0.481138	0.425728	0	1.00746	0.559529	1	0.262719	0.785043	2	0.568244	0.484189	5	4	0.747861	0.252474	1	1.66699	0.166981	0	-0.017962	0.990428	2	0.682826	0.416579
APOLD1	2	1	1.17981	0.29396	1	2.69893	0.0792403	0	1.51762	0.420953	1	1.9976	0.155882	0	2	-0.856367	0.549653	0	1.68106	0.374321	0	0.429994	0.793383	0	-0.0391855	0.979863
APOM	0	2	-1.27979	0.351654	0	0.918956	0.597556	0	-0.192637	0.899228	0	-0.253451	0.86674	0	0			0			0			0
APOO	0	1	-0.931238	0.543143	0	1.80063	0.352802	0	0.184471	0.911484	0	-0.050541	0.975212	0	2	-0.765563	0.604489	0	1.27778	0.488622	0	0.510106	0.762176	0	0.13447	0.933091
APOOL	1	1	0.347093	0.767502	0	3.25644	0.143211	0	0.815686	0.643192	0	0.322439	0.847908	1	1	-0.207678	0.875224	0	2.08748	0.294769	0	0.928773	0.601543	1	0.563847	0.675746
APP	1	2	-0.045367	0.965345	0	1.34626	0.456152	0	-0.131685	0.931752	1	0.879852	0.423441	1	1	0.967832	0.425326	0	2.36703	0.249149	1	2.3251	0.0678607	0	1.61183	0.398182
APPBP2	2	1	0.765982	0.453594	0	2.10921	0.290865	0	0.416287	0.805926	2	1.66196	0.106064	0	0			0			0			0
APPL1	3	9	-0.523421	0.344987	1	1.36594	0.142398	0	-1.16286	0.309907	0	-1.51496	0.18157	3	5	-0.154429	0.826181	0	-0.488091	0.738339	0	-0.838407	0.525235	3	0.784092	0.280039
APPL2	7	13	-0.119295	0.796678	0	-0.368411	0.790903	2	-0.0564943	0.934931	5	0.433306	0.417293	8	14	-0.123703	0.781787	0	-0.81276	0.534656	4	0.76326	0.19375	2	-0.677853	0.303601
APRT	3	5	-0.00373691	0.995773	0	-0.22979	0.884621	2	1.02719	0.222289	0	-1.13969	0.378734	10	5	1.02659	0.0592013	0	0.673366	0.682289	1	0.682634	0.497716	5	1.24056	0.0660124
APTX	5	6	0.378926	0.53295	2	1.73912	0.0804794	0	-0.78455	0.554391	1	0.0935054	0.920779	2	2	0.330985	0.716985	0	0.81829	0.632603	1	1.16644	0.295026	1	0.728526	0.501029
AQP10	0	0			0			0			0			1	0	1.73082	0.245443	0			1	3.1087	0.0389244	0
AQP11	6	5	0.228153	0.586895	1	1.16397	0.0940497	0	0.016296	0.98091	3	0.375954	0.421849	0	2	-1.56929	0.265135	0	-0.518133	0.744292	0	-0.221011	0.888027	0	-0.602507	0.683426
AQP12B	7	0	3.28767	0.000748152	1	4.93105	0.00227459	4	3.92692	0.00027749	2	2.60464	0.0414884	3	7	-0.47279	0.456243	1	1.01137	0.321629	0	-0.979667	0.43863	2	-0.0514222	0.944628
AQP2	1	2	0.661937	0.538115	0	3.24332	0.142998	1	1.72373	0.138513	0	1.09719	0.533866	0	3	-1.60407	0.288551	0	-0.0322479	0.984348	0	-0.240079	0.880723	0	-0.571778	0.718308
AQP3	0	7	-2.127	0.0674363	0	0.436749	0.788985	0	-0.645206	0.633334	0	-1.27803	0.322087	3	3	0.131283	0.863871	0	0.486505	0.768509	1	0.910283	0.385737	2	0.492218	0.571428
AQP4	0	1	0.0950401	0.954061	0	2.41608	0.242537	0	0.752546	0.667976	0	1.55655	0.412138	1	2	-0.586103	0.598387	0	1.50215	0.418083	0	0.417488	0.797555	1	0.0376396	0.974197
AQP5	3	2	0.7533	0.360713	0	1.94388	0.314642	2	1.62344	0.0847239	1	0.672257	0.531986	1	5	-0.805711	0.361873	0	-0.135043	0.929323	0	-0.477399	0.734147	1	0.044028	0.962701
AQP6	3	7	-0.192525	0.778521	0	-0.0204845	0.9898	2	0.755436	0.356447	1	-0.39832	0.658771	2	8	-0.701279	0.324922	0	-0.698798	0.611342	1	0.145682	0.87375	0	-1.55449	0.18406
AQP7	5	2	1.31883	0.0759978	0	3.0379	0.158608	1	1.31448	0.245649	3	1.79035	0.0353442	2	4	0.445191	0.595355	0	1.69272	0.364191	0	0.13005	0.932798	1	0.702149	0.497551
AQP8	0	3	-1.40306	0.277156	0	2.16275	0.27215	0	-0.148804	0.920628	0	-0.595875	0.672186	1	2	0.291665	0.800419	1	2.39502	0.0593314	0	0.59036	0.732671	0	0.125473	0.939915
AQP9	2	4	-0.099675	0.900923	0	0.572422	0.73147	0	-0.773802	0.568406	2	0.831035	0.323716	0	1	-0.817133	0.596431	0	2.03379	0.306975	0	0.452347	0.790673	0	0.529919	0.757402
AQR	0	2	-0.793568	0.578582	0	2.09014	0.289976	0	0.363145	0.822167	0	0.110277	0.944271	1	1	0.198629	0.865513	0	1.12007	0.53713	0	0.556515	0.745956	0	0.384642	0.819974
AR	0	2	-0.857062	0.575493	0	1.78145	0.356532	0	0.307057	0.85397	0	0.095207	0.953963	0	0			0			0			0
ARAF	1	3	-0.434556	0.652685	0	1.91938	0.314588	0	-0.233887	0.873518	1	0.458748	0.650376	0	2	-1.16682	0.406361	0	1.19313	0.508586	0	0.274017	0.865465	0	-0.317613	0.833592
ARAP1	3	6	0.0500307	0.942025	1	1.42759	0.23618	0	-0.580929	0.672113	2	0.576574	0.478996	1	7	-1.30578	0.119585	0	-0.0366665	0.98019	1	0.315647	0.736167	0	-1.65013	0.176965
ARAP2	8	15	0.0316156	0.944039	0	-0.0784433	0.956471	2	-0.124572	0.856483	5	0.374475	0.482001	9	12	0.366854	0.418078	1	0.503323	0.622607	3	0.748024	0.25803	1	-0.598478	0.464369
ARAP3	5	7	0.184018	0.754723	2	2.26167	0.0219968	0	-0.90443	0.488037	1	-0.0489725	0.957776	4	6	-0.208583	0.736851	0	0.000559129	0.999701	0	-1.04443	0.412629	3	0.419903	0.54601
ARCN1	0	0			0			0			0			1	0	1.33806	0.37388	0			0			1	2.40642	0.104994
AREG	1	3	-0.503576	0.472197	0	0.270313	0.757433	1	0.429555	0.554229	0	-0.219855	0.7959	1	1	-0.355569	0.759135	1	0.680718	0.560137	0	0.317622	0.850623	0	0.20376	0.902804
AREL1	4	3	0.947012	0.214488	0	1.73454	0.354405	2	1.60157	0.0911717	1	1.24624	0.272526	2	2	0.643818	0.485063	0	2.23203	0.264025	1	1.59257	0.172638	0	0.114232	0.942781
ARF1	0	0			0			0			0			0	1	-0.662951	0.670151	0	2.52024	0.225699	0	0.617202	0.720999	0	0.348671	0.836126
ARF5	0	1	-0.944798	0.537339	0	1.50144	0.425748	0	1.29345	0.48359	0	0.0369198	0.982046	0	0			0			0			0
ARF6	0	0			0			0			0			0	1	-1.08052	0.477357	0	0.584435	0.734478	0	0.385533	0.819592	0	-0.283505	0.85916
ARFGAP1	2	0	1.71228	0.197429	0			1	2.29254	0.122251	0			2	1	0.918112	0.374904	0	1.09719	0.548291	0	0.63937	0.713387	1	1.87911	0.136908
ARFGAP2	3	1	1.70657	0.0651431	0	3.78362	0.102938	2	2.52266	0.0169199	1	1.77869	0.146344	1	1	0.372456	0.752163	0	1.7389	0.366915	0	0.373357	0.82499	1	1.19299	0.323905
ARFGAP3	4	9	-0.0610232	0.916493	1	1.11884	0.314527	1	-0.0782507	0.929036	2	0.284929	0.700919	5	3	1.16035	0.120712	1	2.19097	0.0834093	2	1.90332	0.0466949	1	1.32823	0.258567
ARFGEF1	2	3	0.102264	0.854598	0	0.717497	0.401164	0	0.148017	0.842506	2	0.723204	0.226802	1	0	1.30231	0.387631	0			0			0
ARFGEF2	3	0	2.36428	0.0532445	0			1	2.59686	0.080887	0			3	5	0.0939757	0.90024	0	0.899504	0.598461	2	1.3762	0.113935	1	-0.29894	0.775448
ARFGEF3	3	4	0.0476868	0.949233	1	1.9585	0.102851	2	0.919572	0.27823	0	-0.689609	0.617268	3	4	0.600755	0.483595	0	1.44925	0.43005	2	1.6396	0.0798006	0	-1.92196	0.20659
ARFIP1	2	4	-0.348621	0.667832	0	1.68334	0.365827	1	0.503777	0.613156	1	0.226894	0.814399	1	1	0.376657	0.79658	0	3.05032	0.161752	0	1.59658	0.400736	1	1.06383	0.490705
ARFRP1	1	2	-0.437418	0.716733	0	3.01652	0.159666	0	0.295141	0.853832	1	-0.0189596	0.989415	0	3	-1.5571	0.224468	0	0.539832	0.743879	0	-0.13219	0.92951	0	-0.664131	0.636396
ARG1	0	6	-0.292345	0.722732	0	0.973444	0.197716	0	0.323802	0.654747	0	0.346942	0.671386	2	4	-0.272253	0.729973	0	0.437402	0.787876	1	0.59352	0.554486	1	0.112654	0.907176
ARG2	3	3	0.4588	0.551336	0	2.34231	0.243605	0	-0.0693367	0.963306	2	0.971266	0.277972	1	3	-0.723077	0.463688	0	1.04819	0.544772	0	-0.208579	0.888968	1	0.10088	0.925688
ARGFX	0	3	-1.19839	0.366338	0	2.05466	0.297282	0	-0.0786225	0.958398	0	-0.477902	0.743773	1	1	0.740346	0.528718	0	2.68726	0.206298	0	1.02519	0.571098	0	1.03994	0.565452
ARGLU1	0	2	-1.42977	0.291222	0	0.453393	0.781121	0	-0.370898	0.803678	0	-0.299038	0.842047	0	0			0			0			0
ARHGAP1	1	0	1.62222	0.276985	0			0			1	2.61039	0.0792441	0	0			0			0			0
ARHGAP10	8	8	0.425619	0.396152	1	1.21368	0.270473	0	-1.09563	0.375968	5	0.708809	0.236058	8	12	-0.015977	0.972829	1	0.477628	0.6231	0	-1.30877	0.265246	5	0.418582	0.456328
ARHGAP11A	6	6	0.385907	0.499577	0	1.1162	0.517431	4	1.37195	0.0427312	2	0.191253	0.806374	3	9	-0.588731	0.335434	1	0.858244	0.403658	1	-0.122943	0.887992	1	-0.533952	0.521815
ARHGAP12	1	2	-0.347381	0.737283	0	-0.52406	0.741289	0	-0.369972	0.807206	1	0.810084	0.45445	2	4	-0.745676	0.373872	0	0.510037	0.756772	0	-0.291649	0.841937	2	-0.09772	0.913423
ARHGAP15	8	9	0.258713	0.594051	1	1.07173	0.324931	3	0.659051	0.320572	3	0.054295	0.934417	3	8	-0.152586	0.81331	0	0.512426	0.746006	0	-0.676266	0.609853	3	0.615929	0.365785
ARHGAP17	1	5	0.217551	0.784319	0	0.97874	0.567923	0	-0.785582	0.55791	0	-1.00205	0.440048	3	2	0.532767	0.547952	1	1.75366	0.138727	0	-0.775222	0.590462	2	1.14371	0.233644
ARHGAP18	6	5	0.609234	0.313676	1	2.13786	0.067579	0	-0.672382	0.622049	3	0.876513	0.238534	4	1	0.911458	0.211097	0	0.826897	0.639282	0	0.769679	0.660657	1	0.781258	0.271277
ARHGAP19	9	11	0.220697	0.63759	0	-0.780531	0.563872	2	0.192913	0.794205	5	0.526805	0.370901	14	11	0.364348	0.378042	0	-0.671433	0.612192	4	0.75851	0.205195	8	0.63055	0.200872
ARHGAP20	1	2	0.0626594	0.951859	0	2.12537	0.279014	1	1.15217	0.298018	0	-0.155572	0.918688	1	0	0.907044	0.554328	0			0			1	1.77317	0.233685
ARHGAP21	2	2	0.176339	0.487217	0	0.632119	0.712033	1	0.346808	0.15679	1	1.09958	0.322053	3	3	0.582536	0.451486	0	1.37032	0.445901	1	1.18331	0.272344	1	0.670048	0.515003
ARHGAP22	3	3	0.233105	0.761227	1	2.08097	0.0827294	0	-0.362027	0.803484	2	0.787274	0.363241	1	4	-0.637355	0.484606	1	1.64132	0.159485	0	-0.27614	0.849153	0	-0.749962	0.57956
ARHGAP23	3	0	1.94074	0.113591	1	1.10217	0.471892	0			2	2.34708	0.0782418	1	1	0.525486	0.682353	1	2.27581	0.256342	0	1.51239	0.422052	0	0.935386	0.599209
ARHGAP24	1	3	-0.273191	0.782131	0	2.33221	0.245009	1	1.08615	0.309197	0	-0.399741	0.781908	2	2	0.470981	0.605277	0	1.80684	0.343445	1	1.24301	0.271166	1	1.00425	0.362269
ARHGAP25	2	2	0.520008	0.581758	0	0.624356	0.719295	0	0.0463938	0.976535	1	0.629231	0.577028	1	0	1.74222	0.24183	0			1	3.15171	0.0361819	0
ARHGAP26	1	2	-0.54424	0.593298	0	2.11094	0.282198	0	0.0730869	0.963829	1	-0.0687821	0.947286	3	0	1.72592	0.197949	0			0			2	2.4413	0.0873387
ARHGAP27	3	2	1.11897	0.215847	0	1.12169	0.526702	0	-0.155769	0.918572	2	1.31454	0.163609	3	1	0.768301	0.171336	0	1.21881	0.236736	1	1.00897	0.196111	2	1.11108	0.0594238
ARHGAP28	4	6	0.018803	0.975812	2	2.47518	0.00837476	1	0.11717	0.898439	0	-1.22846	0.31801	1	5	-0.563388	0.469589	0	0.848551	0.478449	0	-0.0186425	0.987738	1	0.186604	0.81449
ARHGAP29	1	3	0.132168	0.897314	0	2.00865	0.305669	0	0.388758	0.807354	0	0.0956638	0.951227	3	1	0.884325	0.354665	0	1.5749	0.405968	1	1.68776	0.169263	0	0.407485	0.809773
ARHGAP30	1	5	-0.969494	0.261164	0	0.783128	0.636865	0	-0.830436	0.529218	0	-1.09759	0.387948	2	1	1.04137	0.31434	0	2.11031	0.290725	0	0.823779	0.63995	1	1.60855	0.185461
ARHGAP31	3	2	0.86081	0.307247	1	3.17653	0.0156761	1	0.993775	0.379744	0	-0.0002833	0.999854	1	4	-0.680947	0.363728	0	0.741922	0.461256	1	0.50788	0.502042	0	-1.00447	0.374679
ARHGAP32	3	3	0.721169	0.358987	0	1.05395	0.544912	0	-0.0823161	0.956533	2	1.41895	0.120834	2	5	-0.34809	0.657436	0	0.766777	0.642602	1	0.670961	0.504823	1	-0.0353916	0.970432
ARHGAP33	1	7	-0.83913	0.319327	0	0.741765	0.65447	1	0.253556	0.785848	0	-0.987757	0.442204	3	2	0.745583	0.307647	0	1.52169	0.418735	2	1.53407	0.0524515	1	1.02432	0.360752
ARHGAP35	2	3	0.105236	0.904018	0	1.17799	0.516297	1	0.814665	0.450585	1	0.228856	0.825967	2	2	0.528171	0.573026	0	1.10678	0.528931	1	1.22632	0.271095	0	-0.816823	0.571113
ARHGAP36	0	1	-0.621066	0.690455	0	2.51253	0.22587	0	0.570735	0.739846	0	0.141695	0.931701	0	0			0			0			0
ARHGAP39	5	2	1.22552	0.119274	0	1.58513	0.392361	1	0.865267	0.426672	4	1.83072	0.0295278	0	3	-1.43168	0.300665	0	1.97498	0.306958	0	0.632519	0.704702	0	-0.72931	0.618553
ARHGAP4	1	3	-0.435624	0.649447	0	0.896089	0.612663	1	0.717281	0.489425	0	-0.585938	0.678825	0	1	-1.15495	0.446443	0	1.64993	0.389572	0	0.211883	0.898867	0	0.24667	0.882674
ARHGAP44	0	2	-1.2862	0.359694	0	0.522888	0.759514	0	-0.0679111	0.965726	0	-0.271536	0.857874	0	3	-1.48645	0.251619	0	0.471827	0.77632	0	-0.0454357	0.976027	0	-0.636565	0.652593
ARHGAP45	0	0			0			0			0			3	1	1.01697	0.285792	1	3.00273	0.0234462	0	0.632882	0.714333	1	0.756773	0.528808
ARHGAP5	0	1	1.49436	0.427114	0	3.69421	0.110234	0	2.43363	0.237989	0	2.69089	0.202643	3	1	1.02063	0.293471	0	2.27842	0.261514	0	1.20014	0.511148	1	0.735229	0.570147
ARHGAP6	0	2	-1.28829	0.356943	0	1.37066	0.456106	0	-0.13892	0.92846	0	-0.360291	0.810624	2	0	1.3178	0.337028	0			0			2	2.33914	0.0738389
ARHGAP8	9	6	1.50318	0.00947693	0	2.01728	0.294191	3	1.99029	0.0145346	5	1.72663	0.0165884	6	7	0.116443	0.83377	0	-0.685149	0.623447	2	0.719036	0.362636	3	0.532363	0.431678
ARHGAP9	3	14	-0.919705	0.112269	0	-0.967733	0.481421	0	-1.67103	0.130074	3	-0.0311622	0.959787	8	13	0.0944944	0.836581	2	0.739637	0.363853	1	-0.261264	0.756013	3	0.202341	0.745957
ARHGDIA	2	0	1.53374	0.275982	0			0			2	2.8051	0.0602967	1	0	0.8231	0.593502	0			0			0
ARHGDIB	3	2	1.0814	0.222041	1	2.12066	0.110223	1	1.51836	0.194321	1	1.07843	0.358513	0	1	-1.84451	0.215089	0	1.22434	0.505536	0	0.960901	0.591189	0	-1.22815	0.417184
ARHGDIG	0	3	-1.49154	0.257392	0	0.886714	0.614075	0	-0.412809	0.777791	0	-0.484671	0.737812	0	1	-0.256793	0.87251	0	2.72181	0.198158	0	1.28851	0.484385	0	0.440449	0.795354
ARHGEF1	0	2	-0.440352	0.607563	0	2.00082	0.123193	0	0.26917	0.777216	0	0.0785748	0.930943	3	1	1.01634	0.282649	1	1.93235	0.144647	0	0.918649	0.605383	2	1.64961	0.116032
ARHGEF10	8	17	-0.374567	0.377867	3	0.560221	0.46108	0	-2.02115	0.0503302	2	-0.664051	0.299065	9	10	0.363453	0.4315	0	0.235329	0.875905	1	0.088488	0.92065	3	0.0931632	0.887981
ARHGEF10L	3	7	-0.143149	0.829663	2	2.17112	0.0246986	0	-1.00225	0.428733	1	-0.0406093	0.963954	2	5	-0.578956	0.443419	1	1.00731	0.348882	0	-0.651966	0.631413	0	-1.18428	0.354076
ARHGEF11	1	2	0.0221324	0.983157	0	2.366	0.240455	0	0.34267	0.831546	0	0.00295546	0.998479	1	4	-0.153795	0.767939	0	0.571566	0.434877	0	0.147636	0.820617	1	0.236563	0.656751
ARHGEF12	1	3	0.144036	0.900289	0	1.65587	0.239754	0	0.703428	0.598229	1	0.967536	0.330782	2	2	0.895019	0.2899	0	1.5082	0.204202	0	1.26119	0.333461	1	1.42346	0.170318
ARHGEF15	2	12	-1.13904	0.0801704	0	-0.251688	0.873922	2	0.0816052	0.909241	0	-1.85761	0.0878341	4	8	-0.245566	0.687541	1	1.31522	0.212333	0	-0.896557	0.486744	2	-0.00455988	0.995171
ARHGEF16	5	13	-0.55712	0.270533	0	-0.774046	0.568914	2	-0.20692	0.763466	3	-0.230373	0.702772	7	7	0.208831	0.700314	2	0.828446	0.336029	0	-1.10924	0.379251	3	0.271201	0.699219
ARHGEF17	4	4	0.254388	0.714027	0	1.67985	0.36415	0	-0.399554	0.777959	2	0.515403	0.551648	2	3	-0.141237	0.866397	1	1.60086	0.177378	0	-0.16078	0.913657	1	0.283051	0.779701
ARHGEF18	3	2	0.738619	0.374603	0	1.94292	0.317136	2	1.58969	0.0930349	0	-0.603921	0.686979	1	0	2.15376	0.146345	0			0			0
ARHGEF19	6	7	0.489566	0.379229	0	0.574862	0.718361	3	0.922122	0.186379	3	0.711178	0.301937	8	15	-0.292057	0.500762	1	0.362593	0.705657	1	-0.512248	0.524309	4	-0.0311816	0.955397
ARHGEF2	1	0	1.72937	0.245739	0			1	2.93529	0.0500603	0			0	1	-0.274994	0.863367	0	2.09629	0.2932	0	1.07324	0.551902	0	0.516522	0.762617
ARHGEF25	4	3	0.646775	0.298533	0	1.04441	0.556299	1	0.803145	0.443397	3	1.14489	0.128669	3	5	-0.0419198	0.944658	0	0.910361	0.587733	0	-0.519567	0.70936	3	0.50217	0.440035
ARHGEF26	9	7	0.729916	0.144416	1	1.53306	0.159842	4	1.1389	0.0775488	3	0.932249	0.185403	6	8	0.306609	0.573242	0	0.485151	0.756762	1	0.244007	0.791774	5	1.13736	0.0585212
ARHGEF28	8	17	-0.214044	0.619197	0	-1.04803	0.443551	1	-0.709527	0.364987	5	0.295525	0.570689	7	17	-0.4256	0.326775	0	-1.28557	0.313624	1	-0.646977	0.411007	2	-0.564796	0.375267
ARHGEF3	3	4	0.321451	0.683247	0	0.231732	0.887048	0	-0.559625	0.699511	3	1.11305	0.173041	4	4	0.702298	0.317583	1	1.67892	0.147146	1	1.15005	0.277887	2	1.10369	0.202947
ARHGEF33	3	9	-0.460773	0.469173	0	0.798305	0.62451	1	0.0643696	0.942945	1	-0.619365	0.482253	0	3	-0.741938	0.397686	0	1.04626	0.379299	0	0.291167	0.753265	0	-0.193474	0.854505
ARHGEF37	9	13	0.286923	0.345049	0	-0.0866988	0.927351	3	0.462499	0.171359	4	0.246977	0.644874	5	6	0.348287	0.585165	1	1.30168	0.24422	0	-0.407335	0.772586	3	0.894633	0.270155
ARHGEF38	3	7	-0.475746	0.460493	0	0.599245	0.708804	3	0.815381	0.24704	0	-1.70444	0.138439	8	3	1.20082	0.0623141	1	1.61677	0.172957	2	1.72865	0.0695651	5	1.55761	0.0358874
ARHGEF39	2	4	0.393763	0.634021	0	1.52248	0.411186	1	0.890126	0.39193	1	0.790787	0.44375	3	6	-0.43194	0.52056	0	-0.439483	0.756904	1	0.383547	0.688088	1	-0.466944	0.608147
ARHGEF4	3	5	-0.249112	0.717351	0	0.113982	0.940452	1	0.0604959	0.948739	1	-0.19521	0.832921	2	5	-0.902734	0.27214	1	0.778699	0.265118	1	0.422947	0.549794	0	-2.42566	0.0518034
ARHGEF40	8	11	0.252473	0.596447	0	0.29283	0.848404	2	0.29041	0.692846	5	0.597446	0.293867	10	11	0.355119	0.430705	1	0.46529	0.693446	3	0.833804	0.216164	4	0.227905	0.702598
ARHGEF6	1	3	0.102052	0.923083	0	1.89175	0.331165	0	0.133105	0.933775	1	1.08317	0.331522	0	0			0			0			0
ARHGEF7	0	2	-0.706363	0.6234	0	2.73149	0.190919	0	0.375466	0.816398	0	0.0833899	0.957476	1	1	0.117167	0.927988	0	1.67361	0.382261	0	1.15369	0.525988	1	0.801011	0.570508
ARHGEF9	0	0			0			0			0			2	0	2.43092	0.0680665	1	4.96653	0.00214724	0			1	2.15595	0.146072
ARID1A	0	1	-0.492916	0.754014	0	2.40698	0.241536	0	0.737695	0.672737	0	0.350715	0.835066	0	0			0			0			0
ARID1B	2	0	2.16053	0.104664	1	5.38524	0.00111355	0			0			1	1	-0.0242794	0.986115	0	2.38651	0.244424	0	1.2183	0.505544	1	0.559895	0.700322
ARID2	0	3	-1.78945	0.153313	0	1.84659	0.330197	0	0.294977	0.853608	0	-1.33026	0.315828	0	2	-1.16998	0.420013	0	1.46391	0.435847	0	0.256545	0.87576	0	-0.494039	0.746722
ARID3A	1	0	0.893109	0.560835	0			0			1	1.57765	0.291415	0	0			0			0			0
ARID3B	2	1	0.220339	0.74247	0	0.665376	0.476053	2	0.861037	0.217822	0	0.258129	0.763873	0	3	-2.03697	0.153852	0	1.02613	0.561729	0	0.312006	0.844481	0	-1.40207	0.34714
ARID3C	3	2	0.906538	0.297347	0	-0.774855	0.614756	2	1.45539	0.133465	1	1.18181	0.311112	7	11	-0.0447314	0.925995	1	0.714385	0.47164	2	0.330114	0.651767	2	-0.382497	0.576812
ARID4A	4	3	0.702319	0.332029	1	3.00941	0.0270972	1	1.11244	0.302298	0	-0.303879	0.836594	4	1	1.76461	0.0625465	0	3.63605	0.112758	2	2.71534	0.0244231	2	2.179	0.0586734
ARID4B	1	0	1.84276	0.215008	0			1	2.89375	0.0529024	0			0	0			0			0			0
ARID5A	1	0	0.987368	0.51817	1	2.39465	0.108197	0			0			0	1	-0.24401	0.878915	0	2.50422	0.227015	0	1.21663	0.506045	0	0.46188	0.786029
ARID5B	0	1	-0.50391	0.748472	0	2.80784	0.187678	0	0.634483	0.713606	0	0.223186	0.893352	1	0	2.45597	0.098096	0			0			1	3.08204	0.040177
ARIH2	0	0			0			0			0			1	1	0.206466	0.861339	0	2.15232	0.283097	1	1.53967	0.214887	0	0.289492	0.862784
ARL1	0	3	-1.32774	0.336768	0	1.29032	0.473815	0	-0.305578	0.839657	0	-0.285136	0.853343	1	1	1.52256	0.259541	0	3.02475	0.165137	0	2.34147	0.252131	1	2.63991	0.0782275
ARL10	2	2	0.594336	0.510936	0	2.13972	0.276523	1	1.27845	0.252495	1	0.855343	0.432731	0	4	-2.07703	0.0917662	0	0.209463	0.892579	0	-0.202067	0.862194	0	-1.49539	0.266583
ARL13A	0	2	-1.05236	0.450896	0	2.24334	0.266072	0	0.131452	0.933778	0	-0.13186	0.931256	1	0	1.1292	0.456654	0			1	2.50559	0.0916618	0
ARL13B	5	7	-0.199287	0.734094	1	1.21275	0.254993	0	-1.06034	0.396987	2	-0.246109	0.756914	3	4	-0.412657	0.607273	0	0.161568	0.920819	1	0.604267	0.562833	2	-0.370356	0.68094
ARL14	3	7	-0.479738	0.464589	1	0.0289572	0.976909	2	0.323186	0.675428	0	-1.33216	0.27303	2	3	0.118188	0.896555	0	1.17004	0.505155	1	1.24971	0.254903	1	0.315837	0.789222
ARL14EP	0	4	-1.41142	0.259283	0	1.85115	0.32785	0	-0.191907	0.895576	0	-0.558741	0.687648	1	1	0.934291	0.43961	0	3.22274	0.145198	0	1.7951	0.353992	1	1.75102	0.157479
ARL14EPL	0	1	-0.275262	0.863456	0	1.25778	0.496619	0	0.490927	0.774151	0	1.1841	0.517325	1	1	0.591762	0.617947	0	2.86812	0.180871	1	2.1435	0.0899748	0	0.536125	0.754335
ARL15	1	2	-0.0390421	0.970178	0	2.24732	0.260265	0	0.201354	0.89918	1	0.736563	0.496523	1	0	1.40008	0.351111	0			0			0
ARL16	2	2	1.13729	0.238371	1	3.7237	0.00977769	0	1.09108	0.536353	1	1.93016	0.104985	2	3	0.381853	0.634372	1	0.842074	0.501564	0	0.508666	0.713315	1	1.19657	0.219456
ARL3	2	0	2.13317	0.101191	0			1	2.78401	0.0619468	0			0	1	-1.58859	0.287593	0	0.336327	0.841782	0	-0.196797	0.902668	0	-0.773596	0.616819
ARL4C	0	1	-0.357825	0.821774	0	3.5412	0.119477	0	0.801384	0.648415	0	0.287111	0.863924	0	1	-0.766657	0.619878	0	2.1153	0.289684	0	0.759711	0.664188	0	-0.0316242	0.984514
ARL5A	0	3	-1.54814	0.235811	0	-0.246587	0.878774	0	-0.436411	0.76469	0	-0.44084	0.759923	0	0			0			0			0
ARL5B	1	0	1.87693	0.206711	0			0			1	3.04345	0.0427078	0	1	-0.988447	0.518416	0	-0.281533	0.86061	0	0.638449	0.713207	0	0.625698	0.718184
ARL5C	5	3	0.682496	0.328877	0	1.64531	0.37745	2	1.22106	0.172091	1	-0.00628448	0.995699	0	1	-0.436341	0.782312	0	2.66558	0.205211	0	0.996352	0.577902	0	0.225097	0.89249
ARL6	1	3	0.111417	0.91427	0	1.91279	0.319197	0	0.15718	0.920858	0	0.0713502	0.963599	1	1	1.44265	0.288835	0	2.38454	0.244778	1	2.6926	0.0505877	0	0.162392	0.921908
ARL6IP1	1	1	0.907862	0.439515	1	4.44755	0.00255533	0	0.766831	0.661603	0	0.476118	0.779973	0	0			0			0			0
ARL6IP4	3	5	0.131123	0.850172	0	1.39948	0.433105	0	-0.684924	0.610941	2	0.680752	0.399394	3	5	-0.155317	0.826984	0	1.44101	0.422971	0	-0.534191	0.700839	3	1.06406	0.156253
ARL6IP5	1	0	2.0959	0.157653	0			0			0			2	1	0.838408	0.407805	0	0.697447	0.688763	2	2.15331	0.0383399	0	0.504937	0.767603
ARL6IP6	1	4	-0.646456	0.490342	0	1.51135	0.409338	0	-0.457687	0.747705	1	-0.00972382	0.992306	2	1	0.874741	0.400323	1	1.69993	0.179093	0	0.688741	0.691976	0	0.20437	0.902169
ARL8B	0	1	-0.361196	0.820024	0	2.82187	0.186125	0	0.756596	0.66534	0	0.423266	0.802829	1	1	1.47338	0.236814	0	2.14797	0.285279	1	2.67099	0.0410155	0	2.23238	0.269962
ARL9	2	3	0.112426	0.89391	0	1.53798	0.403764	0	-0.455177	0.75317	2	0.916279	0.294901	3	4	-0.0228628	0.97497	1	1.81611	0.108873	0	-0.181405	0.900901	1	0.0124001	0.989898
ARMC1	2	0	2.35536	0.0681346	0			2	3.50303	0.0063654	0			0	0			0			0			0
ARMC10	0	4	-1.72595	0.157942	0	-0.056296	0.972087	0	-0.663366	0.632337	0	-0.706397	0.603236	1	1	0.19106	0.876057	1	2.63319	0.0915438	0	1.10136	0.542699	0	0.281657	0.866391
ARMC12	2	9	-0.438708	0.550041	0	0.434112	0.789171	2	0.660945	0.407068	0	-1.09888	0.380219	1	1	0.469388	0.689846	0	2.28802	0.259883	0	1.03061	0.566131	1	1.37923	0.250843
ARMC2	10	14	0.165326	0.68893	1	0.740452	0.277901	2	0.0517055	0.941028	4	0.00854098	0.988304	2	14	-1.51029	0.00890945	0	-0.962051	0.44241	0	-1.56514	0.137812	0	-2.28926	0.0214727
ARMC3	11	8	0.883083	0.0572592	3	2.17295	0.0102536	2	0.489072	0.525778	3	0.607071	0.377974	5	12	-0.326281	0.490249	0	-0.103457	0.929071	1	-0.115311	0.881583	2	-0.2035	0.746039
ARMC5	3	4	0.335768	0.658776	0	-0.155756	0.919519	2	1.05278	0.22807	0	-0.988462	0.460013	5	2	1.00022	0.155686	0	0.89475	0.615321	2	0.883392	0.0905159	2	1.23727	0.206761
ARMC6	7	6	0.552232	0.339429	0	0.349716	0.824874	0	-0.953474	0.464267	6	1.15035	0.0727309	5	4	0.064731	0.921287	0	-0.281716	0.851945	0	-0.322873	0.821726	3	0.383408	0.615932
ARMC7	2	5	-0.204586	0.788879	0	0.98532	0.566104	0	-0.674765	0.618646	1	0.180048	0.848361	3	1	0.114537	0.561709	0	0.772367	0.4141	1	0.612565	0.408569	2	0.17151	0.371179
ARMC8	3	1	1.46618	0.115851	0	3.57428	0.119148	0	1.12966	0.534341	1	1.6176	0.187741	1	0	2.18757	0.14012	1	4.47943	0.00465953	0			0
ARMC9	8	12	0.108906	0.815251	0	-0.321666	0.825274	1	-0.499343	0.547467	4	0.470365	0.423927	3	12	-0.765499	0.18937	0	0.0216497	0.988103	0	-1.21942	0.304696	2	-0.32676	0.636548
ARMCX4	0	0			0			0			0			0	1	-0.620102	0.69091	0	1.75367	0.363204	0	0.763785	0.662582	0	0.17842	0.914326
ARMH1	2	5	-0.250423	0.746493	1	1.6281	0.185544	0	-0.547078	0.691637	1	0.336541	0.728504	2	10	-0.679714	0.312664	0	0.27212	0.857804	1	0.127243	0.887154	1	-0.268215	0.753081
ARMH3	2	3	0.0110912	0.98975	0	1.5301	0.404338	1	0.846069	0.417585	1	0.358195	0.728203	4	3	0.690607	0.336056	0	0.627306	0.709071	3	1.75522	0.0295823	1	0.740648	0.478065
ARMH4	11	16	0.114474	0.778529	1	0.607036	0.52633	2	-0.167682	0.804909	5	0.314778	0.55327	6	9	-0.0739479	0.89072	0	-0.399898	0.777744	2	0.464596	0.538625	4	0.360207	0.569421
ARMS2	0	0			0			0			0			3	0	2.3382	0.0511422	0			0			1	2.36828	0.110438
ARMT1	0	5	-1.58126	0.195905	0	0.657234	0.703486	0	-0.399548	0.777519	0	-0.744321	0.580985	3	4	-0.103733	0.891778	0	-0.152648	0.922256	1	0.59601	0.561812	2	0.266253	0.765404
ARNT	0	0			0			0			0			0	1	-0.471841	0.764514	0	2.61276	0.212028	0	1.10475	0.54148	0	0.153267	0.926209
ARNT2	2	1	1.04345	0.311429	0	1.61545	0.396324	1	1.68383	0.173657	1	1.15845	0.331378	0	2	-1.44821	0.286703	0	-0.0277215	0.986551	0	0.137356	0.930534	0	-0.113985	0.940695
ARPC1B	0	0			0			0			0			1	0	1.14411	0.450453	0			0			0
ARPC2	0	0			0			0			0			0	1	-0.195263	0.903336	0	1.81194	0.350358	0	1.14166	0.529596	0	0.713354	0.682185
ARPC3	0	0			0			0			0			1	0	1.39042	0.35453	0			0			1	2.15073	0.146937
ARPC4	0	0			0			0			0			1	4	-0.930547	0.308312	0	-0.0442196	0.976903	0	-0.372389	0.793888	1	-0.195102	0.84386
ARPC5	0	2	-0.819803	0.298935	0	1.02002	0.344013	0	-0.112745	0.895648	0	-0.381968	0.63606	0	0			0			0			0
ARPIN	5	5	0.371263	0.439104	0	1.25955	0.390755	3	0.970619	0.071283	0	-0.752468	0.505142	4	3	0.71061	0.33776	0	0.692623	0.676864	0	-0.0911612	0.952077	4	1.59024	0.0366046
ARPP21	4	5	0.225736	0.734092	0	-1.20923	0.435169	1	0.523979	0.598748	3	0.963834	0.195848	4	3	0.2803	0.707172	0	0.543051	0.748492	2	1.54168	0.0873499	0	-0.647896	0.645138
ARR3	0	1	-0.527569	0.736696	0	2.73913	0.195968	0	0.574498	0.738251	0	0.328442	0.845056	0	0			0			0			0
ARRB1	1	1	0.610145	0.606845	0	1.74209	0.369388	0	0.621877	0.719632	1	1.8453	0.163713	0	0			0			0			0
ARRB2	0	1	-0.36302	0.819154	0	3.38884	0.13114	0	0.708671	0.684127	0	0.323096	0.847534	1	4	-0.457571	0.635314	0	1.2775	0.471206	0	-0.199681	0.893742	0	-0.19499	0.894991
ARRDC1	7	11	0.0885981	0.854403	1	1.20307	0.243006	0	-1.48136	0.197178	4	0.476277	0.423339	2	2	0.0550044	0.954237	0	1.58314	0.394013	0	0.263846	0.868993	2	0.852187	0.396016
ARRDC2	3	10	-0.845604	0.154304	1	0.591823	0.560866	1	-0.387682	0.64569	1	-0.82328	0.306423	4	5	0.117219	0.864333	0	-0.628625	0.660586	0	-0.632115	0.653406	4	1.06135	0.139046
ARRDC3	1	0	1.08947	0.473494	0			1	2.30389	0.120466	0			1	0	1.51527	0.311306	1	3.51813	0.0209148	0			0
ARRDC4	4	6	0.304947	0.642061	0	0.90279	0.591468	2	0.868791	0.291204	1	0.378204	0.698012	2	2	0.664848	0.471938	0	0.633246	0.704059	1	1.36587	0.2273	1	0.907743	0.411764
ARSA	5	3	1.16135	0.100128	0	1.80968	0.337965	2	1.81142	0.0516224	3	1.36259	0.101042	8	8	0.174193	0.748606	0	-1.53749	0.226444	0	-1.22793	0.322246	5	0.42176	0.492407
ARSB	6	8	0.212605	0.690804	1	1.14385	0.308035	1	0.100385	0.911995	2	0.0820947	0.912126	1	3	-0.371484	0.701675	1	1.53437	0.185303	0	-0.0315527	0.983315	0	-0.346104	0.811464
ARSD	4	2	0.877348	0.271594	1	1.3144	0.32092	1	1.39274	0.237293	1	0.565128	0.63001	1	0	1.25048	0.407486	0			1	2.76744	0.0635697	0
ARSF	3	8	-0.470089	0.460886	1	0.833503	0.429583	1	-0.0402684	0.964415	0	-1.63115	0.159746	1	2	-0.160421	0.738881	0	1.00532	0.567298	0	0.253518	0.874191	1	0.0355148	0.941014
ARSG	1	3	-0.0719207	0.943613	1	2.96517	0.0195959	0	0.00463538	0.997608	0	-0.197983	0.896038	1	3	-0.175696	0.860194	0	1.79825	0.33989	0	0.297834	0.850605	1	0.711384	0.503195
ARSH	2	5	-0.376808	0.553861	0	1.12577	0.333303	0	-0.396358	0.681745	2	0.158079	0.809786	2	3	0.147957	0.865551	0	1.27313	0.471862	0	0.119474	0.938498	2	0.885243	0.33117
ARSI	4	7	0.178448	0.771079	0	0.374081	0.810152	1	0.0595238	0.947729	2	0.317262	0.674142	9	7	0.390498	0.445163	1	1.06225	0.30834	1	0.47205	0.618374	4	0.263451	0.696847
ARSJ	6	4	0.887172	0.162184	0	0.954261	0.578107	2	0.748922	0.365313	3	1.32531	0.0891881	3	6	0.0238036	0.973343	1	1.5709	0.166928	0	-0.396667	0.779407	1	0.0284019	0.976421
ARSK	4	4	0.0779098	0.909605	0	-0.121421	0.936182	0	-0.520826	0.711575	2	0.205253	0.805111	7	4	0.436976	0.472333	1	1.35086	0.239209	0	-0.565066	0.683893	4	0.927089	0.204104
ART1	4	5	0.705928	0.328877	1	2.13558	0.0748524	0	0.103319	0.946777	2	0.922125	0.299678	4	2	1.40249	0.105778	0	1.9898	0.314481	1	1.57786	0.199388	3	2.18895	0.0214234
ART3	6	5	0.671913	0.281303	1	1.80489	0.128336	1	0.44633	0.653653	3	1.06686	0.165762	1	6	-1.57231	0.0617209	0	-0.218971	0.879511	0	-0.711556	0.593692	1	-0.737731	0.411622
ART4	2	0	1.63117	0.220978	0			1	2.26661	0.126493	0			4	3	0.91945	0.219242	1	1.86694	0.192738	1	1.10036	0.313374	2	1.4044	0.124812
ART5	3	7	-0.134018	0.837617	0	0.638412	0.703979	1	0.35332	0.705546	1	-0.0785059	0.930118	4	3	0.514402	0.472876	0	0.945262	0.580284	1	0.857409	0.415106	2	0.854496	0.325139
ARV1	1	0	0.823483	0.593097	1	2.1493	0.148417	0			0			1	0	0.0626763	0.969257	0			0			0
ARVCF	5	8	0.339992	0.48943	0	0.743182	0.65023	1	0.110451	0.902901	3	0.504062	0.460486	9	8	0.731444	0.102443	2	1.65671	0.0743625	2	0.737636	0.349218	2	0.379631	0.626074
AS3MT	4	3	0.534116	0.466689	0	2.56063	0.21078	0	-0.107561	0.943046	2	1.03182	0.236855	1	5	-0.831836	0.347406	0	1.34653	0.449899	0	-0.387372	0.783185	1	0.169177	0.860411
ASAH1	2	6	-0.604334	0.406922	1	1.20211	0.336287	0	-1.01769	0.433167	0	-1.33816	0.277011	4	2	0.538182	0.504568	0	0.749062	0.668679	0	-0.161568	0.917858	4	1.28174	0.111157
ASAH2	4	7	-0.148166	0.783585	0	0.535827	0.684184	1	0.066223	0.930797	0	-1.43024	0.218815	5	4	0.564725	0.412477	0	0.589002	0.72449	1	1.00782	0.335894	2	0.695826	0.431138
ASAH2B	0	0			0			0			0			1	0	0.557258	0.722071	0			0			1	1.55397	0.299006
ASAP1	2	0	3.05087	0.0211134	1	5.45665	0.00103004	0			0			1	2	0.243624	0.818943	1	2.67694	0.0347795	0	0.604808	0.718187	0	0.125142	0.937509
ASAP2	3	1	1.34216	0.158097	0	1.9778	0.316401	2	1.99549	0.0557044	1	1.19248	0.346735	1	4	-1.22932	0.200702	0	0.217345	0.889288	0	-0.36196	0.799311	0	-1.99811	0.112053
ASAP3	5	7	0.132595	0.820444	2	1.53893	0.116178	1	0.177298	0.848371	1	-0.098912	0.912211	5	5	0.0903456	0.884178	1	1.14124	0.332768	2	0.781325	0.344872	2	0.409496	0.609337
ASB1	1	3	-0.44071	0.650137	0	1.49638	0.412355	1	0.710394	0.499187	0	-0.821873	0.556772	0	6	-2.06579	0.0665698	0	0.268376	0.864027	0	-0.67773	0.615019	0	-1.19523	0.343857
ASB10	3	8	-0.471811	0.458006	1	-0.125443	0.904991	0	-1.01833	0.419342	1	-0.33165	0.704302	5	12	-0.570856	0.25624	1	0.489403	0.60679	1	-0.437054	0.594616	3	-0.130977	0.831067
ASB11	6	4	0.772215	0.209928	0	0.58794	0.727206	1	0.482928	0.627034	4	1.1615	0.0971121	1	2	-0.0221399	0.982897	0	0.858803	0.624142	1	1.31271	0.242093	0	-0.382234	0.797216
ASB12	1	8	-1.49144	0.0575889	0	0.675183	0.674926	0	-1.17283	0.336878	1	-0.81198	0.342291	3	2	1.26353	0.181378	0	0.614758	0.716267	0	0.142977	0.929114	1	0.924581	0.408567
ASB13	0	3	-1.42617	0.323159	0	0.625172	0.723362	0	-0.509181	0.744051	0	-0.185442	0.904536	2	0	0.81102	0.569409	0			0			2	1.26861	0.356651
ASB14	6	19	-0.605125	0.172251	0	-0.23445	0.8671	1	-0.859537	0.256149	3	-0.334568	0.558143	11	4	1.48692	0.00786551	3	2.96673	0.000766756	3	1.61207	0.0420589	5	1.478	0.0358205
ASB15	5	13	-0.426855	0.409727	0	0.176348	0.90642	1	-0.599748	0.461171	4	0.147411	0.80211	8	10	0.0862353	0.85777	0	-1.18635	0.397712	3	0.598494	0.366208	2	-0.171681	0.805703
ASB16	5	14	-0.532136	0.288528	1	0.666438	0.49435	0	-1.60961	0.148264	2	-0.510513	0.44509	8	4	1.02427	0.0820265	1	1.13208	0.324123	3	1.66075	0.0351824	2	0.709083	0.444904
ASB17	7	2	1.79493	0.0100255	1	2.81209	0.076607	2	2.03115	0.0384818	4	1.91399	0.0169006	1	2	0.315882	0.76468	0	1.97792	0.30752	0	0.617399	0.712201	1	1.16095	0.295863
ASB18	1	5	-1.00894	0.260828	0	-0.375319	0.802285	1	0.0943465	0.922425	0	-1.23584	0.346494	3	3	0.700724	0.36978	0	1.05567	0.541882	1	1.00882	0.346645	1	0.688773	0.505999
ASB2	2	14	-0.963112	0.133923	0	0.00454248	0.997507	0	-1.50672	0.183929	2	-0.0503626	0.943087	5	11	-0.631938	0.232929	2	0.634254	0.456916	1	-0.334849	0.69137	2	-0.660604	0.351742
ASB3	5	4	0.499036	0.441025	0	0.0381179	0.981046	3	1.35305	0.0796664	1	0.00355863	0.99714	3	3	0.122429	0.880912	0	0.43814	0.785197	1	1.03249	0.332261	2	0.485302	0.612188
ASB4	4	6	0.266661	0.430859	0	0.316329	0.83826	4	0.780001	0.0340422	0	-1.40626	0.242986	7	7	0.00155673	0.99637	1	0.337282	0.636205	1	0.129236	0.793596	3	0.111556	0.77346
ASB5	2	8	-0.420774	0.560148	0	0.518009	0.745953	2	0.675552	0.38948	0	-1.29145	0.287934	3	3	0.128402	0.869229	0	1.03958	0.547054	1	0.962848	0.363328	1	-0.165381	0.87578
ASB6	7	5	1.07399	0.0809315	0	0.365038	0.824169	2	0.953364	0.269397	3	0.968053	0.211259	2	3	0.114964	0.897367	0	1.48323	0.418734	0	0.234936	0.882689	1	0.472855	0.65427
ASB7	0	0			0			0			0			1	0	0.965174	0.528566	1	3.04055	0.0442984	0			0
ASB8	8	5	1.05427	0.0574211	0	0.540587	0.740248	3	1.21703	0.104908	3	1.16181	0.119959	8	5	1.12821	0.0420357	0	0.676239	0.679644	1	0.685084	0.49342	4	1.23542	0.0664085
ASB9	0	0			0			0			0			0	1	-0.509039	0.745934	0	1.5749	0.405968	0	0.814648	0.643271	0	0.407485	0.809773
ASCC1	3	2	0.808219	0.328046	0	2.23427	0.260496	1	1.25277	0.261251	1	0.887233	0.414145	4	3	0.775409	0.326521	0	0.554322	0.737594	0	0.0262151	0.986554	3	1.41741	0.110937
ASCC2	1	3	-0.807422	0.389568	0	0.538836	0.740691	0	-0.716284	0.606218	1	-0.0117203	0.990465	0	3	-1.73182	0.210759	0	-0.576259	0.716801	0	-0.58208	0.702332	0	-0.703709	0.630009
ASCC3	12	12	0.478115	0.252839	1	1.24895	0.223593	3	0.54262	0.398577	7	0.716684	0.17049	10	14	-0.111798	0.792864	1	0.336733	0.724562	2	0.197257	0.780377	4	-0.213225	0.713533
ASCL3	1	1	0.988144	0.4125	0	3.12833	0.153865	0	0.673861	0.697819	1	1.69632	0.176527	0	1	0.218756	0.895432	0	3.02081	0.164524	0	1.62342	0.393961	0	1.07547	0.55114
ASF1B	0	1	-1.00657	0.509448	0	2.05858	0.300365	0	0.180854	0.913203	0	-0.18407	0.908951	1	2	-0.589374	0.592173	0	1.21022	0.496801	0	0.220467	0.890064	0	-0.433533	0.778269
ASGR1	3	3	0.376757	0.620871	0	1.51978	0.406589	1	0.732802	0.479696	1	0.355433	0.72388	5	3	0.834293	0.266164	0	0.980548	0.573761	1	0.93361	0.401816	3	1.15962	0.206154
ASGR2	3	5	-0.22709	0.740452	0	0.159533	0.91745	2	0.610885	0.447334	0	-1.32918	0.282753	5	4	0.572257	0.37547	1	1.07945	0.326958	1	0.544455	0.584044	3	1.06937	0.155507
ASH1L	5	2	1.19972	0.15153	0	2.21872	0.272057	2	1.81754	0.0775367	3	1.51132	0.13784	2	1	1.06829	0.294538	0	1.6747	0.38158	1	2.07286	0.0961455	1	1.34853	0.263435
ASH2L	1	0	1.2254	0.417377	0			0			1	2.05297	0.166436	0	0			0			0			0
ASIC1	2	3	0.097677	0.912035	0	0.738879	0.666394	1	1.06348	0.352242	0	-0.516319	0.728087	1	3	-0.182282	0.850749	0	1.55066	0.397881	1	1.33917	0.219835	0	-0.62376	0.656686
ASIC2	0	3	-1.381	0.302092	0	1.79373	0.35034	0	-0.248889	0.868321	0	-0.558144	0.697668	1	1	0.392559	0.735971	0	1.64575	0.388648	0	0.639008	0.711868	0	-0.135716	0.933057
ASIC3	4	11	-0.545748	0.32506	0	-0.113454	0.936935	2	0.438807	0.554639	1	-1.00062	0.220652	8	6	0.554037	0.308424	1	1.4026	0.197095	2	1.04112	0.206577	4	0.771231	0.25311
ASIC5	8	8	0.248559	0.61514	1	1.6187	0.134713	1	-0.0944858	0.915191	4	0.469128	0.446001	2	7	-0.665411	0.354987	1	1.16663	0.261268	0	-0.818482	0.52949	0	-1.40001	0.24587
ASIP	1	1	0.470643	0.685128	0	2.08159	0.296145	0	0.455245	0.788974	0	0.315223	0.851099	0	3	-0.8964	0.529006	0	2.13416	0.278122	0	0.548467	0.739271	0	0.203569	0.897849
ASL	2	3	0.0869005	0.919919	0	1.89646	0.319682	1	1.19624	0.269147	1	0.344969	0.753174	1	4	-0.504301	0.580357	0	1.0577	0.536932	0	-0.0951807	0.948538	0	-0.764288	0.571964
ASMT	7	5	0.848016	0.14728	2	2.42181	0.015122	2	0.907052	0.284899	1	0.0766789	0.936446	11	7	0.783412	0.103555	1	0.78783	0.443998	2	0.8104	0.307851	4	0.678247	0.293097
ASMTL	6	10	0.0297447	0.954003	1	0.989689	0.351936	3	0.686168	0.302794	1	-0.485609	0.560916	6	10	-0.203737	0.688325	1	0.84085	0.403634	2	0.468112	0.53146	3	-0.214442	0.739679
ASNS	5	6	0.29844	0.6304	0	1.78483	0.340764	0	-0.507949	0.71325	3	0.58789	0.433664	0	5	-1.96764	0.0896556	0	0.19468	0.900274	0	-0.597859	0.663671	0	-1.08345	0.397979
ASNSD1	9	9	0.451198	0.347927	1	1.42803	0.178742	2	0.477602	0.535056	4	0.601449	0.336241	4	13	-0.91945	0.0801637	0	-1.45659	0.221751	1	-0.550375	0.500099	2	-0.62996	0.340624
ASPA	1	5	-1.32633	0.13001	1	1.15241	0.280017	0	-1.0677	0.405417	0	-1.15161	0.362937	2	6	-0.517855	0.478749	1	0.825376	0.420793	0	-0.565424	0.679066	0	-1.05915	0.403334
ASPDH	0	6	-2.35734	0.0275665	0	-0.160768	0.917164	0	-0.993572	0.438599	0	-1.58055	0.187744	3	3	-0.0641209	0.937527	0	-0.494516	0.743605	1	0.726865	0.482088	2	0.265936	0.765254
ASPG	2	0	1.4168	0.299241	1	1.3857	0.359863	1	1.88296	0.206165	0			2	8	-0.693408	0.278239	1	0.925356	0.338974	1	0.175394	0.829856	0	-1.26449	0.251279
ASPH	4	5	0.459787	0.477527	1	2.71478	0.0259781	1	0.560053	0.5665	1	0.074936	0.936002	2	6	-0.638495	0.397719	0	-0.0230981	0.98771	1	0.530284	0.586305	0	-1.72882	0.176723
ASPHD1	1	0	1.15605	0.445614	0			0			1	1.86096	0.210697	2	1	0.982218	0.339776	0	2.56226	0.218844	0	1.18982	0.5143	2	1.75939	0.089761
ASPHD2	0	3	-2.21831	0.0809974	0	-0.102146	0.854162	0	-0.223628	0.695277	0	-1.90976	0.292189	2	1	0.165701	0.877997	1	1.35772	0.392295	0	0.439233	0.797235	0	1.08782	0.548844
ASPM	30	54	0.000410209	0.998577	2	0.231382	0.740187	12	0.273108	0.40561	12	-0.0170109	0.957059	35	50	0.0564345	0.802674	2	-0.521566	0.415688	7	-0.0449915	0.909876	15	0.0563488	0.855739
ASPSCR1	2	5	-0.247207	0.758202	0	-0.522066	0.743375	1	0.416069	0.67574	0	-0.672784	0.627565	8	6	0.540866	0.321901	1	0.894906	0.410402	1	0.334045	0.725936	4	0.689074	0.302162
ASRGL1	1	2	0.226825	0.847166	0	3.23817	0.139231	0	0.813706	0.632658	1	1.03237	0.383999	1	1	0.57845	0.624567	0	2.44652	0.235401	0	1.13138	0.532926	1	1.35824	0.261966
ASS1	4	2	1.16896	0.155545	1	3.72238	0.0113719	1	1.52144	0.199293	1	1.18319	0.337763	2	5	-0.424981	0.581238	0	0.515904	0.748075	2	1.01045	0.232827	0	-1.06254	0.407444
ASTE1	6	7	0.4429	0.365925	0	1.30454	0.457792	3	1.02964	0.0758887	3	0.586008	0.409453	4	10	-0.630781	0.195756	0	-0.691299	0.582386	1	-0.108425	0.873131	1	-0.604747	0.373251
ASTL	1	3	-0.505434	0.596414	0	1.50211	0.412151	0	-0.34101	0.814516	1	0.375183	0.70928	1	4	-1.15488	0.196066	0	-0.828421	0.563625	0	-0.794715	0.560613	1	-0.37209	0.697418
ASTN1	2	4	0.0924534	0.91004	1	2.65471	0.0290282	0	-0.230381	0.87451	1	0.500675	0.619657	0	2	-1.2457	0.36447	0	0.817823	0.630873	0	0.256003	0.872738	0	-0.385617	0.796788
ASTN2	3	3	0.509304	0.507065	0	1.84886	0.329046	2	1.28913	0.147242	1	0.576677	0.57338	5	2	1.30718	0.0848905	0	1.45554	0.426586	3	2.3114	0.00845966	0	-0.236377	0.875666
ASXL1	3	1	1.00717	0.281294	0	1.51013	0.424118	0	-0.157414	0.922362	1	0.926262	0.433822	4	3	0.881537	0.242914	1	1.36867	0.282776	0	-0.0140035	0.992677	3	1.62364	0.0471235
ASXL3	5	4	0.254223	0.601585	1	1.05055	0.169013	1	0.223826	0.736672	1	0.0232713	0.971637	3	1	1.17626	0.206395	0	1.09425	0.547102	0	0.847592	0.632547	1	0.998946	0.409273
ASZ1	5	7	0.0417761	0.944185	0	0.469075	0.765596	2	0.343556	0.654239	2	0.216784	0.77538	4	4	0.388485	0.574047	3	2.10064	0.012469	1	1.03729	0.31956	0	-0.696198	0.609759
ATAD1	1	2	0.542823	0.634292	0	1.73408	0.370957	0	0.849952	0.619401	0	0.893606	0.60763	2	2	0.815374	0.378593	0	1.48771	0.422608	1	1.64901	0.155964	1	1.05784	0.349329
ATAD2	4	8	-0.237421	0.590399	0	0.371411	0.602519	1	-0.0204439	0.971945	3	0.172025	0.716194	5	6	0.448309	0.366064	0	0.677724	0.685452	0	-0.514469	0.710727	3	0.611897	0.266818
ATAD2B	1	0	1.81851	0.221263	1	5.44742	0.00100194	0			0			1	3	-0.190013	0.849163	0	0.61979	0.714565	0	0.0504409	0.97407	0	-0.288648	0.846513
ATAD3A	2	12	-0.921402	0.115209	0	0.681636	0.605511	1	-0.24904	0.738663	1	-0.720934	0.309539	1	2	-0.111933	0.913472	0	1.45671	0.428749	1	1.30601	0.245292	0	-0.402249	0.786312
ATAD3B	9	7	0.609473	0.177404	0	0.968313	0.565199	2	0.702728	0.376339	6	0.95301	0.0603519	11	13	0.171997	0.667379	1	0.854841	0.335829	1	-0.119627	0.88117	5	0.349617	0.495243
ATAD3C	4	7	0.0832911	0.810397	0	0.746474	0.649773	0	-0.916691	0.473347	1	-0.599163	0.531253	3	7	-0.410266	0.525549	2	1.36492	0.120889	1	0.146483	0.87478	0	-1.43919	0.228585
ATAD5	3	4	0.371203	0.61022	0	1.84969	0.326625	1	0.744351	0.46288	1	0.254648	0.792556	2	7	-0.576971	0.417788	0	0.0958564	0.949377	2	0.796954	0.317903	0	-1.2853	0.28815
ATAT1	2	7	-0.322412	0.663963	0	0.863286	0.605543	1	0.286843	0.761495	1	0.104224	0.912056	3	9	-0.566227	0.368047	1	0.306723	0.767867	0	-1.09637	0.378295	1	-0.437798	0.614926
ATCAY	2	2	0.656957	0.471487	1	3.07155	0.0178342	1	1.39574	0.216017	0	-0.247396	0.869793	1	1	-0.399238	0.733395	0	0.91202	0.608984	0	0.927127	0.603374	1	-0.108664	0.927407
ATE1	3	4	-0.335358	0.656925	0	0.0288013	0.984978	0	-1.08583	0.405143	3	0.408592	0.609522	1	5	-0.918535	0.303985	0	-0.239487	0.868082	0	-0.622759	0.650225	0	-1.42878	0.260552
ATF1	0	0			0			0			0			0	1	0.173146	0.916809	0	2.8302	0.185184	0	1.50223	0.424653	0	0.963012	0.58943
ATF2	2	1	0.855748	0.412869	0	3.93953	0.0936203	1	1.58943	0.206482	0	0.380382	0.821816	2	0	1.76675	0.182739	0			0			1	2.20786	0.136528
ATF3	0	4	-1.54588	0.219018	0	1.52353	0.404246	0	-0.401409	0.779464	0	-0.654363	0.640051	1	1	1.60315	0.238165	0	3.44422	0.12786	1	2.88496	0.0380182	0	2.71257	0.200286
ATF4	1	4	-0.146188	0.883106	0	2.05153	0.290398	1	1.06796	0.320191	0	-0.429986	0.772343	2	0	1.86289	0.157754	0			1	2.83465	0.0576935	1	2.00014	0.177877
ATF5	3	1	1.1295	0.0974954	0	2.63957	0.208525	2	1.79677	0.0138783	1	0.816683	0.522365	2	4	-0.395267	0.491043	0	0.00355532	0.996753	0	-0.141693	0.867023	1	-0.191268	0.786136
ATF6	6	9	-0.0717532	0.890381	1	1.26501	0.224799	1	-0.349622	0.679949	1	-0.60751	0.462966	1	1	0.519301	0.655641	0	1.95463	0.320448	0	0.916832	0.605848	1	1.31201	0.272078
ATF6B	5	8	-0.05715	0.919284	0	0.579367	0.717569	3	0.721817	0.297962	2	0.0521401	0.943745	1	5	-0.595021	0.505628	0	0.223649	0.888261	0	-0.307018	0.830586	0	-0.806354	0.545868
ATF7	0	0			0			0			0			0	1	-0.639201	0.681554	0	1.99906	0.311578	0	0.780269	0.656313	0	0.0820052	0.960237
ATF7IP	1	2	0.197244	0.850538	1	3.58042	0.00846074	0	0.0773273	0.960543	0	-0.191076	0.899795	1	2	-0.0312057	0.976037	1	3.0243	0.0188322	0	0.37612	0.81664	0	-0.21397	0.887629
ATF7IP2	2	1	0.782922	0.444381	0	1.87147	0.338579	1	1.31277	0.272838	0	-0.431211	0.785143	3	5	0.0253352	0.971431	0	0.932379	0.583773	0	-0.184739	0.898594	0	-0.876912	0.506959
ATG10	3	3	0.349464	0.682491	0	-0.0537898	0.973897	0	-0.312179	0.83569	3	1.32643	0.144941	3	5	-0.195548	0.782591	3	1.8307	0.0280936	0	-0.479067	0.730694	0	-1.02461	0.433107
ATG101	2	0	1.2957	0.354859	1	2.57885	0.084029	0			1	1.59894	0.293533	1	2	-0.198224	0.855405	0	1.7264	0.359573	0	0.546865	0.740361	1	0.396801	0.743211
ATG12	6	6	0.552983	0.331256	0	1.3039	0.459675	1	0.176266	0.850736	4	0.920428	0.154175	2	4	-0.0441944	0.955329	0	1.00965	0.553922	0	-0.187364	0.89765	2	0.747361	0.365985
ATG13	0	2	-0.830992	0.560496	0	2.3683	0.24028	0	0.253111	0.874264	0	0.00764364	0.99607	1	0	1.94027	0.191208	0			0			1	2.81158	0.0595475
ATG14	0	1	-0.090282	0.955622	0	4.57159	0.0647056	0	1.08402	0.54876	0	1.04643	0.561172	2	2	0.4934	0.620807	0	1.78208	0.347024	0	0.153192	0.922747	2	1.30953	0.216761
ATG16L1	0	0			0			0			0			0	3	-1.59964	0.215641	0	0.280235	0.866676	0	-0.173276	0.908369	0	-0.847993	0.53971
ATG16L2	6	6	0.248224	0.59802	1	0.777883	0.510123	1	0.10166	0.887352	2	0.280332	0.633542	5	8	-0.0876737	0.883912	0	0.560049	0.723552	1	0.400494	0.669453	3	0.175837	0.809604
ATG2A	5	4	0.873459	0.19269	1	1.20766	0.303234	1	0.401672	0.687273	1	0.484729	0.629111	6	5	0.587379	0.33947	0	0.130319	0.932629	4	1.63757	0.0208563	1	-0.224985	0.816737
ATG2B	3	10	-0.339161	0.588209	0	0.947469	0.570429	2	0.568403	0.45235	1	-0.397697	0.645054	2	8	-0.528976	0.448268	1	1.35541	0.199119	0	-0.797343	0.538472	1	-0.0926272	0.916999
ATG3	2	4	-0.197787	0.803315	0	1.49786	0.408816	1	0.476045	0.631139	1	0.160445	0.86817	2	1	0.727053	0.494741	0	2.47457	0.231298	1	1.60468	0.20556	0	0.708912	0.683935
ATG4A	1	0	2.1583	0.145497	0			1	3.31456	0.0283347	0			0	1	0.0308795	0.984956	0	3.01838	0.164764	0	1.32495	0.473711	0	0.843201	0.632663
ATG4C	6	7	0.459211	0.404836	0	0.916197	0.586004	3	1.02388	0.146766	2	0.185204	0.808799	4	7	-0.0228357	0.970383	1	0.780369	0.456559	1	0.240571	0.79403	1	-0.265296	0.766406
ATG4D	5	8	0.124214	0.825728	1	1.52887	0.165386	1	0.0493055	0.956383	2	0.305724	0.68451	10	12	-0.0355711	0.928826	1	-0.0858646	0.912065	4	0.508752	0.336731	3	-0.215766	0.700465
ATG5	2	0	2.06735	0.127419	0			1	3.03334	0.0431065	0			0	0			0			0			0
ATG7	1	2	-0.380116	0.712393	0	-0.0966656	0.952739	0	0.123863	0.937293	0	-0.436361	0.768229	4	2	1.09203	0.169198	0	1.87187	0.32876	1	1.44156	0.213554	3	1.83757	0.0365181
ATG9B	6	14	-0.373763	0.437782	0	-0.427355	0.765235	0	-1.5317	0.176263	5	0.424735	0.432329	13	12	0.566015	0.170105	2	1.1135	0.188927	3	0.734438	0.267039	5	0.51021	0.363668
ATIC	6	7	0.404398	0.47059	1	0.648778	0.538215	3	0.93843	0.186826	1	-0.136851	0.880239	2	8	-1.07916	0.124924	0	-0.530164	0.707108	0	-1.09515	0.378123	1	-0.74407	0.395823
ATL1	0	4	-1.60692	0.199501	0	0.487282	0.766781	0	-0.569715	0.687362	0	-0.572266	0.682748	1	1	0.381969	0.743124	0	1.86068	0.339967	1	1.80822	0.143536	0	-0.0163409	0.992009
ATL2	2	9	-0.507774	0.482643	0	1.09741	0.520008	1	0.158748	0.86343	1	-0.148327	0.869782	1	5	-0.718827	0.427348	1	1.65393	0.138977	0	-0.408392	0.773524	0	-0.95706	0.477319
ATL3	5	2	1.19021	0.112997	0	0.901836	0.612677	2	1.56875	0.101573	1	0.784687	0.47358	4	3	0.493889	0.492002	2	1.93434	0.0455028	0	-0.000190822	0.999899	2	0.822647	0.343466
ATM	21	44	0.0257132	0.894545	2	-0.138425	0.841949	10	0.353782	0.107152	7	-0.332849	0.381135	26	33	0.22452	0.412447	3	0.583646	0.355533	1	-1.18396	0.0916484	15	0.527421	0.113974
ATMIN	3	1	1.02554	0.162421	0	2.18341	0.277805	1	1.8847	0.127525	2	1.12985	0.117713	1	2	0.244415	0.833116	0	0.432127	0.800041	0	0.400441	0.813664	0	0.467548	0.784748
ATN1	3	0	2.64534	0.0273391	0			1	2.6701	0.0728635	1	2.18339	0.141031	3	1	1.1215	0.236379	1	2.3542	0.117129	2	2.45916	0.0195289	0	0.520234	0.761073
ATOH1	1	1	0.705383	0.546912	0	0.66059	0.703656	0	0.559045	0.744876	1	1.85606	0.131583	0	1	-0.605275	0.698278	0	2.61303	0.212224	0	1.02859	0.566969	0	0.0590009	0.971339
ATOH7	0	2	-1.49884	0.266468	0	1.12518	0.529315	0	-0.333277	0.823976	0	-0.274033	0.856523	1	0	1.58294	0.289356	0			0			1	2.53518	0.0881048
ATOX1	0	1	-0.97273	0.524454	0	2.26678	0.263428	0	0.260336	0.876171	0	-0.298823	0.851407	0	0			0			0			0
ATP10A	7	17	-0.417527	0.316232	1	-0.0627562	0.946479	5	0.388201	0.419688	1	-1.32813	0.0667025	6	11	-0.158978	0.752575	0	-0.635242	0.654603	1	-0.105167	0.903488	3	0.135206	0.831735
ATP10B	14	24	-0.054248	0.874597	3	0.917573	0.182336	4	-0.0675286	0.896181	7	0.187029	0.671075	13	13	0.163818	0.680669	2	0.26541	0.722006	2	-0.0650728	0.924862	6	0.229477	0.652382
ATP10D	9	24	-0.639796	0.0890237	1	-0.728825	0.388381	4	-0.159944	0.754371	2	-0.995821	0.0936902	14	15	0.20247	0.543192	3	0.986844	0.144973	4	0.501419	0.348716	7	0.410738	0.28634
ATP11A	2	8	-0.915005	0.207349	0	-0.908434	0.496877	1	-0.35834	0.679628	0	-2.09785	0.0750666	2	6	-0.589597	0.423867	0	0.363957	0.816459	0	-0.61028	0.653054	2	0.202708	0.793853
ATP11B	3	8	-0.486392	0.447895	0	-0.0443162	0.976794	2	0.311251	0.682236	0	-1.63977	0.15457	4	2	1.09175	0.174894	0	1.19788	0.49992	2	1.86638	0.0511808	1	0.0195408	0.986347
ATP11C	0	1	-0.516072	0.742611	0	3.32875	0.136971	0	0.722557	0.678922	0	0.420116	0.804414	0	1	-0.413492	0.794435	0	1.69408	0.380597	0	0.878853	0.621434	0	0.56468	0.743616
ATP12A	8	14	-0.218471	0.614522	0	0.25601	0.865683	1	-0.640637	0.423303	6	0.512369	0.30724	8	12	-0.165567	0.697502	0	-0.431225	0.742501	4	0.570365	0.286052	4	0.0253658	0.963148
ATP13A1	1	0	1.93325	0.192944	0			0			1	2.92817	0.0503757	4	4	0.35979	0.592164	0	0.347086	0.824734	0	-0.594319	0.66649	3	0.940719	0.206406
ATP13A2	6	8	-0.0770658	0.886674	0	-0.35396	0.802496	1	-0.254858	0.771898	4	0.279536	0.658955	6	3	1.3657	0.0428144	0	-0.0151787	0.992671	3	2.20404	0.00925677	2	0.999241	0.295875
ATP13A3	2	4	-0.0633363	0.920089	0	0.765983	0.441268	0	-0.137729	0.879103	1	0.300635	0.685661	2	3	0.199654	0.822873	0	1.39011	0.442231	1	1.00494	0.36036	1	0.574305	0.590667
ATP13A4	8	7	0.735498	0.111174	0	-0.667109	0.635096	1	0.0733274	0.935658	2	0.747323	0.224134	7	9	0.230589	0.646531	0	0.0765435	0.958913	1	-0.0864786	0.922264	5	0.816225	0.153531
ATP13A5	7	18	-0.683163	0.110366	0	-0.400927	0.770734	2	-0.392253	0.54888	4	-0.398786	0.450257	10	21	-0.361	0.347845	0	-1.23668	0.302769	2	-0.380558	0.554429	6	0.0214633	0.963497
ATP1A1	0	2	-1.8467	0.185873	0	0.503962	0.765386	0	-0.743911	0.617658	0	-0.894855	0.547931	0	0			0			0			0
ATP1A2	1	7	-0.974305	0.235435	0	0.671741	0.682113	0	-0.917688	0.474655	0	-1.13596	0.361814	1	2	-0.0804771	0.940337	0	0.82836	0.63145	0	-0.0630073	0.967538	1	0.831382	0.453864
ATP1A4	14	18	0.185792	0.541942	2	0.584635	0.386051	6	0.464542	0.242501	6	0.305774	0.446613	6	19	-0.64763	0.156274	1	0.227464	0.802912	1	-0.705145	0.366245	3	-0.423631	0.465755
ATP1B2	2	0	1.97276	0.131975	0			1	2.56935	0.0839325	0			0	0			0			0			0
ATP1B4	2	1	1.15008	0.26516	0	2.02778	0.306029	1	1.84296	0.143462	0	-0.0242131	0.988149	0	1	-0.058532	0.971274	0	2.81081	0.187406	0	1.36809	0.461252	0	0.686641	0.692717
ATP23	4	8	0.0424306	0.920916	1	0.613776	0.412658	1	0.540524	0.392642	1	-0.394966	0.562724	9	13	-0.109105	0.777947	1	0.0452937	0.948506	4	0.647262	0.207374	3	-0.222571	0.669873
ATP2A1	10	12	0.574441	0.198484	0	0.673531	0.676714	1	-0.20778	0.809569	6	0.869371	0.101719	5	16	-0.642516	0.179525	1	0.161758	0.860101	2	-0.028958	0.966207	1	-1.05661	0.157829
ATP2A2	0	1	-0.698561	0.652782	0	1.52328	0.420149	0	0.388127	0.818503	0	0.34378	0.838265	2	2	0.721002	0.436367	0	1.39938	0.445431	1	1.79573	0.124899	1	0.885185	0.41963
ATP2A3	4	4	0.513254	0.475758	0	2.24678	0.254475	0	-0.152769	0.917206	2	0.412521	0.657148	2	4	-0.371318	0.646497	1	0.718727	0.501157	0	-0.622879	0.66047	1	-0.0172336	0.985811
ATP2B1	1	3	-0.195946	0.840844	0	1.84522	0.336354	0	-0.177529	0.905416	0	-0.570312	0.686895	1	0	1.39715	0.352304	0			0			0
ATP2B2	0	0			0			0			0			2	0	1.84809	0.17568	2	4.58618	0.00670336	0			0
ATP2B3	1	2	-0.0436806	0.932512	0	0.576639	0.525813	0	-0.0476307	0.950634	1	0.395217	0.463865	2	3	0.432939	0.495393	0	1.74686	0.350894	2	1.4013	0.0384644	0	-0.437182	0.762213
ATP2B4	0	4	-1.70168	0.158361	0	1.43595	0.424067	0	-0.567206	0.682235	0	-0.906246	0.496955	0	2	-1.25584	0.369392	0	1.57383	0.397835	0	0.0198347	0.990047	0	-0.333795	0.824406
ATP2C1	4	1	1.07271	0.0479763	0	2.41279	0.240358	2	1.26184	0.01588	2	1.72383	0.104131	0	3	-1.65064	0.191779	0	0.81943	0.625503	0	-0.309917	0.83173	0	-0.824189	0.553552
ATP2C2	12	17	0.0865921	0.820195	1	0.609921	0.528177	2	-0.33361	0.611703	5	0.237904	0.640059	6	14	-0.464117	0.339475	0	-0.29053	0.834938	2	0.178547	0.800245	4	-0.156054	0.789737
ATP4A	3	10	-0.609015	0.314606	0	0.757663	0.641236	1	-0.188616	0.826739	2	-0.00311442	0.996528	7	5	0.701899	0.217005	2	1.35438	0.142775	1	0.507843	0.607103	2	0.602735	0.454277
ATP4B	7	3	1.39022	0.0279514	0	1.98054	0.306644	4	2.00135	0.00797902	2	1.24067	0.172963	5	6	0.183301	0.760795	1	1.22183	0.269191	2	0.809952	0.311613	2	0.0695643	0.93208
ATP5F1A	0	0			0			0			0			1	1	0.292716	0.804306	0	0.962247	0.591562	1	2.03698	0.10188	0	-0.697512	0.653861
ATP5F1B	2	1	1.37743	0.175643	0	3.03637	0.162986	1	2.04338	0.101257	1	1.58707	0.190389	1	0	1.01466	0.505967	0			0			0
ATP5F1C	2	1	1.38718	0.182205	0	4.31152	0.0748978	0	1.25584	0.494224	1	1.80689	0.150239	1	1	0.165053	0.886551	0	2.78772	0.191038	0	0.594031	0.730545	1	0.983611	0.404939
ATP5F1D	2	1	0.690015	0.503233	0	2.44704	0.23653	2	2.40367	0.0305279	0	-0.498724	0.751378	1	1	1.75634	0.185067	0	3.39629	0.131534	0	2.54103	0.222746	1	2.64367	0.067794
ATP5IF1	1	6	-0.403443	0.694035	0	1.13078	0.522733	0	-0.322943	0.830834	1	0.604818	0.58431	1	0	3.66472	0.0167452	0			0			1	5.05063	0.00194565
ATP5MC1	1	1	0.635372	0.58567	0	2.61784	0.211499	1	1.47319	0.226055	0	0.378896	0.822451	0	1	-0.647215	0.677664	0	1.88006	0.335802	0	0.872368	0.621981	0	0.059787	0.970954
ATP5MC2	3	4	0.189131	0.803439	0	1.733	0.35267	2	1.30799	0.151544	1	-0.22857	0.816415	4	2	1.0842	0.160445	0	1.77905	0.348952	2	1.80648	0.0574833	1	1.00683	0.360162
ATP5MC3	1	1	0.73704	0.539143	0	2.68378	0.203172	1	1.75983	0.156751	0	0.115027	0.944425	1	6	-0.663811	0.20366	0	0.291051	0.692754	0	-0.253016	0.709719	1	-0.187294	0.709723
ATP5MF	2	0	2.15961	0.0978291	2	5.59804	4.80071e-05	0			0			4	5	-0.0547761	0.932447	1	1.60418	0.14571	0	-0.589096	0.665861	2	0.129831	0.868183
ATP5MG	1	0	1.71936	0.248248	0			0			1	2.41806	0.103241	0	0			0			0			0
ATP5MGL	2	3	0.67332	0.440507	0	1.44681	0.426566	0	0.104388	0.946124	2	1.6853	0.0737358	2	2	0.0325361	0.972871	1	2.20019	0.110739	0	0.345301	0.832041	1	0.576524	0.604154
ATP5PB	1	0	0.986688	0.518342	0			1	2.1704	0.143553	0			1	2	-0.288994	0.778351	0	1.65525	0.376181	0	0.019061	0.990238	1	0.465385	0.667217
ATP5PD	0	5	-2.25658	0.052162	0	0.983936	0.565947	0	-0.665395	0.627547	0	-1.80672	0.158027	2	1	0.501312	0.624259	0	1.19895	0.511734	1	1.7631	0.151408	1	0.874873	0.457751
ATP5PF	3	2	0.61284	0.465292	1	3.07053	0.0178112	0	-0.0380353	0.980345	2	1.15507	0.222458	4	1	1.069	0.237993	0	1.5101	0.422831	1	1.5965	0.191302	2	1.22271	0.285174
ATP5PO	1	0	1.48459	0.322374	0			0			1	2.24138	0.131977	0	0			0			0			0
ATP6AP1	1	0	1.255	0.405654	0			0			1	2.14303	0.148482	0	0			0			0			0
ATP6AP2	1	1	0.598908	0.61168	0	5.21451	0.044457	1	2.07457	0.104687	0	0.726023	0.677822	0	0			0			0			0
ATP6V0A1	0	2	-1.67988	0.206963	0	-0.569087	0.718897	0	-0.485333	0.742702	0	-0.682817	0.638682	0	4	-1.73388	0.154332	0	0.824714	0.627075	0	-0.270195	0.85216	0	-1.03453	0.433906
ATP6V0A2	7	7	0.0188189	0.969134	0	0.0993027	0.911895	1	0.14624	0.852771	5	0.312703	0.561285	3	6	-0.0315754	0.965044	0	-0.105004	0.947057	1	0.673793	0.49981	1	0.0912653	0.92162
ATP6V0A4	6	8	0.183383	0.732171	0	-0.330863	0.832297	0	-1.23735	0.307289	4	0.803586	0.197267	9	5	0.98559	0.0719757	1	1.19193	0.304748	4	1.78893	0.0111978	3	0.920347	0.245137
ATP6V0C	0	0			0			0			0			1	0	1.60729	0.281572	1	4.15979	0.00768263	0			0
ATP6V0D1	0	0			0			0			0			0	1	-0.754515	0.625739	0	1.89575	0.332624	0	0.535861	0.754532	0	0.216876	0.896337
ATP6V0D2	3	6	-0.103651	0.877497	0	0.343999	0.825878	0	-0.94368	0.466273	2	0.402142	0.609762	1	3	0.189607	0.857068	0	1.22097	0.493366	0	0.270409	0.866893	0	-0.158187	0.919171
ATP6V0E1	0	0			0			0			0			1	0	1.12145	0.460003	0			0			0
ATP6V1A	1	0	1.66848	0.263019	0			0			1	2.74777	0.0652511	1	1	-0.0233635	0.984464	0	2.17789	0.279515	0	0.446193	0.793025	1	1.1317	0.368642
ATP6V1B1	5	8	0.0845914	0.881123	0	0.402526	0.796974	2	0.412092	0.589493	2	0.105004	0.887205	7	8	0.213686	0.676316	0	-0.425885	0.759848	4	1.12895	0.0761675	1	-0.748656	0.366089
ATP6V1B2	0	0			0			0			0			0	1	-0.353076	0.824121	0	1.94151	0.323186	0	0.964414	0.588998	0	0.711035	0.683108
ATP6V1C1	2	1	1.04164	0.303012	0	2.46915	0.232068	0	0.489058	0.774322	0	0.393275	0.816055	1	0	1.32111	0.380187	0			0			1	2.28156	0.123953
ATP6V1C2	7	10	0.0102612	0.982099	0	-0.307745	0.824212	2	0.203767	0.748079	3	0.0451658	0.938615	2	5	-0.17176	0.825424	0	0.704284	0.666867	1	0.7554	0.451927	1	0.185363	0.847824
ATP6V1D	2	2	0.765003	0.399911	0	1.86413	0.331262	1	1.26341	0.257546	1	0.928113	0.394998	4	2	1.29082	0.105524	0	1.41873	0.447227	2	2.07628	0.0363366	2	1.56577	0.10985
ATP6V1E1	0	0			0			0			0			1	0	1.39243	0.353939	0			0			1	2.28611	0.123346
ATP6V1E2	0	0			0			0			0			1	3	-0.201806	0.836542	0	1.45212	0.426958	0	0.0791062	0.958886	0	-0.650881	0.649445
ATP6V1F	1	3	-0.724445	0.453594	0	0.320808	0.842336	1	0.473692	0.64635	0	-1.16571	0.381191	0	1	-0.317287	0.842131	0	2.07227	0.297837	0	1.05873	0.556808	0	0.611656	0.723003
ATP6V1FNB	8	10	0.189974	0.687649	0	-1.07583	0.460998	3	0.45484	0.486482	3	0.247279	0.698683	9	6	0.736031	0.154344	4	2.02024	0.0103458	3	1.18724	0.103628	2	0.402791	0.603138
ATP6V1G1	0	1	0.596618	0.729254	0	2.70696	0.200919	0	1.64929	0.388005	0	1.86573	0.339127	0	0			0			0			0
ATP6V1G2	0	4	-1.61541	0.18909	0	0.206415	0.901059	0	-0.52047	0.710853	0	-0.613947	0.657581	1	0	1.06661	0.483407	0			0			1	2.23388	0.132239
ATP6V1H	4	5	0.376125	0.573594	0	1.57684	0.38683	0	-0.614132	0.652456	1	0.110604	0.906525	2	5	-0.126595	0.867519	0	0.380912	0.811552	0	-0.424138	0.761229	1	0.288009	0.761524
ATP7A	0	3	-1.42737	0.271502	0	1.87776	0.323753	0	-0.352169	0.809629	0	-0.616213	0.663013	2	0	1.86915	0.154842	1	3.6092	0.0181819	0			1	2.26128	0.127288
ATP7B	17	26	0.0206647	0.9482	2	0.839557	0.266716	3	-0.346593	0.52774	9	0.252561	0.530364	15	21	-0.108593	0.715113	3	0.551796	0.374326	4	0.28694	0.501114	6	-0.178035	0.669407
ATP8A1	4	4	0.581101	0.396977	0	1.6195	0.377416	2	1.21498	0.158485	1	0.431874	0.660464	2	8	-0.838426	0.216483	1	0.356995	0.719728	0	-0.948721	0.452635	1	-0.443289	0.59997
ATP8A2	3	8	-0.231747	0.71689	0	0.926047	0.57945	2	0.652686	0.401813	1	-0.32408	0.711579	6	3	1.22541	0.0788436	0	1.81379	0.339011	0	0.33424	0.836279	3	1.63604	0.0554797
ATP8B1	3	4	0.177106	0.610993	0	0.525732	0.294968	1	0.355571	0.389455	1	0.381887	0.421229	6	9	-0.0833538	0.862252	2	0.83685	0.310838	2	0.41352	0.54393	1	-0.55791	0.471006
ATP8B2	2	6	-0.720771	0.338538	0	1.07944	0.527546	0	-0.702372	0.599505	2	-0.0264698	0.973589	1	6	-0.59407	0.473031	0	0.657118	0.655327	1	0.592228	0.488575	0	-0.962123	0.460005
ATP8B3	13	30	-0.416538	0.215595	3	0.900054	0.189258	3	-0.324636	0.555349	5	-0.514404	0.271972	18	26	-0.0528369	0.861362	1	-0.555452	0.499084	6	0.39768	0.392774	7	-0.302626	0.478138
ATP8B4	15	17	0.495316	0.174656	3	1.72662	0.0209297	4	0.434955	0.440295	4	0.13578	0.806429	7	21	-0.668663	0.110148	0	-0.618285	0.635966	0	-1.79327	0.0882207	5	-0.160484	0.743505
ATP9A	2	0	2.1616	0.0987409	0			1	2.96056	0.0480484	1	2.37612	0.109394	1	1	0.420608	0.718759	0	1.91563	0.329511	1	1.58936	0.191442	0	0.488373	0.774806
ATP9B	7	10	0.133462	0.793444	0	-0.904026	0.499809	0	-1.44908	0.216541	2	-0.405035	0.570703	7	11	-0.105958	0.826753	0	-0.121438	0.932302	2	0.216031	0.766014	4	0.224558	0.702118
ATPAF1	2	1	1.00941	0.334244	0	2.20124	0.274806	1	1.88476	0.129489	0	0.140123	0.932471	2	0	2.44026	0.0794447	0			1	2.37864	0.109002	1	3.24359	0.031553
ATPAF2	2	2	0.449552	0.62326	0	2.02062	0.30615	0	0.142755	0.928878	1	0.786789	0.470782	1	1	-0.355288	0.785264	0	1.63764	0.390617	0	0.655196	0.705353	0	0.0569811	0.972309
ATR	12	14	0.438136	0.250884	1	1.28827	0.215625	4	0.564835	0.330449	5	0.515518	0.348422	13	22	0.0254911	0.936774	1	-0.00505295	0.995295	2	0.124627	0.821901	8	0.296197	0.449976
ATRAID	4	13	-0.679777	0.22023	0	-0.334615	0.812176	0	-1.55283	0.170774	2	-0.42542	0.552835	2	5	-0.33913	0.606525	0	0.467119	0.735734	1	0.45967	0.569032	1	-0.139635	0.859352
ATRIP	5	3	0.68962	0.317869	0	1.45991	0.42354	2	1.47024	0.119918	3	0.857227	0.28019	4	0	2.64348	0.0225734	1	2.9593	0.0483313	0			2	3.20665	0.0155244
ATRN	0	2	-1.20723	0.380525	0	1.78826	0.35258	0	-0.0417458	0.978442	0	-0.500171	0.733414	2	1	0.894578	0.37772	0	2.15527	0.282686	0	0.712134	0.682758	1	1.32009	0.271457
ATRNL1	2	3	0.285781	0.732948	0	1.76641	0.346144	1	0.835914	0.423141	0	-0.441608	0.758405	2	4	0.00336188	0.996611	0	1.16194	0.503129	2	1.3913	0.108931	0	-0.747784	0.580009
ATRX	3	2	1.51156	0.0972012	0	2.20437	0.274927	3	2.55917	0.00589408	0	0.371707	0.826426	0	2	-1.47421	0.276666	0	0.888083	0.605614	0	-0.0321418	0.983394	0	-0.678249	0.640593
ATXN1	1	1	0.151817	0.896805	0	2.55512	0.224055	0	0.730178	0.676443	1	1.64793	0.187618	2	0	1.58118	0.239211	0			1	2.68445	0.071402	1	1.48969	0.320062
ATXN10	2	2	0.463797	0.615738	0	-0.176626	0.91283	1	0.994202	0.374747	1	0.838126	0.442282	0	4	-1.58971	0.194951	0	1.00049	0.557225	0	-0.15162	0.917576	0	-0.824928	0.540033
ATXN2L	1	0	1.22956	0.415682	0			0			1	2.1379	0.149408	1	1	-0.0696034	0.921457	0	0.800473	0.400075	0	0.264997	0.757144	0	0.0188887	0.98162
ATXN3	1	1	1.47897	0.282877	0	3.92413	0.0954395	0	2.26763	0.263828	0	2.44028	0.236798	1	1	0.287146	0.804243	0	0.792308	0.651939	1	1.61429	0.184413	0	0.169722	0.918451
ATXN3L	0	2	-1.11369	0.422201	0	2.36177	0.242507	0	0.234429	0.883171	0	-0.315932	0.833212	1	0	1.33913	0.374035	0			0			1	2.76067	0.0647323
ATXN7	2	0	2.12362	0.10249	0			0			2	3.11535	0.0146008	2	0	1.82816	0.165372	1	3.86393	0.0123677	1	2.76363	0.0638951	0
AUH	4	7	-0.139767	0.8172	0	-0.155171	0.915728	1	0.0563371	0.95125	2	0.142437	0.848714	5	2	0.828644	0.277214	0	0.598449	0.725418	1	1.02037	0.378487	3	0.760143	0.376938
AUNIP	4	8	-0.149805	0.776925	0	0.378638	0.804154	0	-0.656286	0.591985	3	0.209543	0.722711	1	10	-1.56633	0.0397429	0	-0.741584	0.598204	0	-1.17545	0.33579	1	-0.659305	0.426938
AUP1	0	3	-1.45961	0.255818	0	2.02791	0.294069	0	-0.298616	0.838242	0	-0.735605	0.597298	2	2	0.505687	0.584665	1	2.06715	0.0955875	0	0.158013	0.922496	1	0.898549	0.421985
AURKA	2	2	0.414506	0.654364	0	2.46193	0.226813	0	0.268648	0.866915	1	0.936375	0.396061	5	0	2.7643	0.0118769	0			1	1.86226	0.211398	3	3.4306	0.00404702
AURKAIP1	2	5	-0.348826	0.655196	0	1.35247	0.446752	0	-0.511439	0.710733	1	0.2751	0.773739	3	2	0.926505	0.302076	0	0.914507	0.602677	1	1.41972	0.220118	1	0.832109	0.488902
AURKB	2	1	1.0163	0.33348	0	1.75634	0.362814	0	0.520972	0.760736	1	1.63423	0.17965	3	2	0.728634	0.402316	0	1.84489	0.334995	1	1.60052	0.167102	1	1.06297	0.343235
AURKC	5	5	0.603161	0.328339	1	1.58784	0.23092	1	0.379468	0.697234	3	1.05506	0.153162	4	3	0.490323	0.495976	2	1.53311	0.113022	0	-0.250236	0.867048	1	0.495346	0.627226
AUTS2	0	1	-1.26804	0.401311	0	-0.176274	0.913234	0	0.962145	0.590946	0	-0.0913982	0.955176	0	1	-0.668877	0.667269	0	1.54937	0.41334	0	0.759932	0.664467	0	0.359452	0.831279
AVEN	5	10	-0.368897	0.484844	1	1.61317	0.131988	2	0.24015	0.741893	1	-0.785406	0.331651	3	6	0.0385453	0.954882	0	0.64796	0.68898	0	-0.427973	0.758235	1	-0.043836	0.962467
AVIL	11	11	0.770068	0.0873503	2	2.0309	0.0507092	1	-0.0640051	0.942137	6	1.21197	0.0281502	6	12	-0.190457	0.699498	2	1.03657	0.220082	0	-1.33227	0.258297	3	0.122595	0.843779
AVL9	1	5	-0.928154	0.28225	1	2.00544	0.0799636	0	-0.813757	0.538955	0	-1.0519	0.411639	2	6	-0.993104	0.170154	0	-0.396015	0.78602	0	-1.09305	0.386575	0	-1.40276	0.245829
AVPI1	1	6	-0.62302	0.479241	0	0.773973	0.639172	0	-0.708995	0.596717	1	0.287856	0.762	1	3	-0.291175	0.791254	0	1.60534	0.384577	0	0.450688	0.780378	1	0.37924	0.770408
AVPR1A	3	4	-0.0325828	0.964208	0	-0.0572213	0.97085	1	0.277492	0.776872	2	0.605053	0.462204	2	7	-0.750362	0.288819	1	0.521033	0.623874	0	-0.948397	0.458708	1	-0.29414	0.738823
AVPR1B	3	6	-0.0764366	0.911545	0	0.149638	0.92587	1	0.195029	0.837448	2	0.453734	0.569612	4	6	0.1573	0.806489	1	1.47113	0.17022	1	0.511029	0.598311	1	0.0803713	0.932017
AVPR2	0	1	1.41504	0.44828	0	4.31783	0.0749685	0	2.43247	0.237705	0	2.66364	0.205731	0	0			0			0			0
AWAT1	1	5	-0.746515	0.395269	0	0.569659	0.728583	0	-0.72301	0.591226	0	-0.984439	0.447679	1	0	0.885907	0.563977	0			1	2.24602	0.130141	0
AWAT2	0	1	1.71783	0.371936	0	4.57416	0.0651262	0	2.90112	0.177939	0	2.53663	0.223432	0	0			0			0			0
AXDND1	7	15	-0.226492	0.61756	0	0.0745625	0.959598	1	-0.630294	0.426481	3	-0.218723	0.710677	8	3	1.18459	0.0562453	1	1.41339	0.215887	2	1.42021	0.114638	3	1.05751	0.201025
AXIN1	3	2	0.391832	0.643761	1	1.7498	0.172853	0	-0.0911071	0.952924	2	0.936862	0.337598	3	3	0.240535	0.687981	0	-0.848713	0.545955	0	-0.658083	0.639962	2	0.682734	0.282059
AXIN2	1	1	0.604948	0.603378	0	2.46928	0.231973	0	0.659653	0.703473	1	1.33569	0.264176	0	2	-0.213922	0.710549	0	0.785466	0.277689	0	0.301876	0.634505	0	0.0896679	0.880781
AXL	2	8	-0.321316	0.659334	0	1.0218	0.550033	1	0.229836	0.805191	1	0.280795	0.765328	3	3	0.531257	0.488921	1	2.16173	0.0680947	1	1.09497	0.307143	1	0.58944	0.565879
AZGP1	4	2	0.818556	0.292709	1	1.89955	0.159712	2	1.38115	0.14188	0	-0.214828	0.888418	3	2	0.859164	0.359241	0	2.44088	0.229186	0	1.03267	0.556887	2	1.32974	0.234716
AZI2	1	1	0.604385	0.611699	0	2.79208	0.189813	1	1.70138	0.168398	0	0.712169	0.682706	0	0			0			0			0
AZIN1	0	0			0			0			0			0	1	-0.4296	0.785691	0	1.08291	0.548868	0	0.814465	0.643409	0	0.602558	0.7267
AZIN2	4	4	0.486558	0.517899	0	0.574845	0.730139	1	0.770414	0.470519	3	0.943886	0.279114	2	4	-0.517099	0.54158	1	1.21474	0.281905	0	-0.336962	0.816103	1	-0.205505	0.842237
AZU1	3	4	0.365788	0.622935	0	1.32848	0.466109	0	-0.173716	0.906483	2	0.950757	0.287924	1	3	-0.816952	0.443282	0	1.65397	0.373638	0	0.11912	0.938579	1	-0.312634	0.782912
B2M	0	1	-0.579605	0.710908	0	2.15767	0.282214	0	0.430376	0.799761	0	0.370405	0.826237	0	0			0			0			0
B3GALNT1	2	6	-0.977037	0.207228	0	0.244358	0.877288	1	-0.0616173	0.946676	1	-1.09757	0.245729	2	1	0.397892	0.697773	0	1.31436	0.477002	0	0.424503	0.802364	2	0.889791	0.386592
B3GALNT2	8	4	1.07198	0.078999	0	-0.493941	0.742115	2	0.95945	0.274762	5	1.39201	0.0463761	5	2	1.20585	0.105269	0	1.53621	0.405865	3	2.25623	0.00886921	1	0.617372	0.573057
B3GALT1	1	1	0.672919	0.564092	0	3.08108	0.158457	1	1.83796	0.134971	0	0.374856	0.824246	1	1	0.986276	0.415795	0	3.65879	0.111066	0	1.87714	0.336307	1	1.66141	0.179293
B3GALT2	1	0	1.42398	0.342559	0			0			0			0	1	-0.212533	0.787962	0	1.06185	0.288203	0	0.427437	0.628354	0	0.200317	0.812814
B3GALT6	1	0	1.98455	0.181471	0			1	3.35531	0.0268857	0			0	0			0			0			0
B3GAT1	1	0	1.32165	0.380071	0			0			0			0	2	-1.51609	0.258872	0	0.877672	0.608301	0	-0.133321	0.930522	0	-0.677334	0.638965
B3GAT2	2	3	0.548281	0.521458	0	2.2402	0.260684	0	0.0457354	0.976252	2	1.31656	0.138753	1	7	-0.821254	0.342213	0	-0.695301	0.62253	0	-0.580279	0.660414	1	0.221965	0.81401
B3GAT3	2	3	-0.145002	0.869261	0	0.573254	0.735868	1	0.585853	0.579317	1	0.126075	0.903622	0	2	-1.55699	0.24504	0	1.1087	0.528218	0	-0.0293126	0.984886	0	-0.847204	0.550611
B3GLCT	1	2	-0.0993788	0.923468	0	1.48536	0.419508	0	0.0079068	0.995942	1	0.839932	0.43979	1	7	-1.3792	0.0904413	0	-0.678797	0.620159	0	-1.13247	0.37051	1	-0.444115	0.611556
B3GNT2	0	1	-0.645399	0.678582	0	0.861459	0.626255	0	0.437181	0.796833	0	0.537936	0.753628	0	1	0.19379	0.907119	0	3.1828	0.148917	0	1.64137	0.389688	0	0.960354	0.590462
B3GNT3	1	4	-0.742709	0.287605	0	0.427279	0.755957	1	0.101853	0.889332	0	-0.587653	0.504263	0	1	-0.432872	0.784031	0	2.14644	0.284034	0	0.921421	0.604142	0	0.353039	0.833986
B3GNT4	0	3	-1.38878	0.303166	0	1.3372	0.458794	0	-0.170003	0.910148	0	-0.532365	0.716137	0	0			0			0			0
B3GNT5	0	4	-2.10877	0.0726944	0	-0.14966	0.92294	0	-0.992933	0.452805	0	-1.01782	0.437426	1	3	-1.18441	0.214796	0	-0.152454	0.920716	1	0.308018	0.762874	0	-1.68527	0.192494
B3GNT7	1	0	1.02507	0.501349	0			0			1	1.86973	0.208432	0	1	-0.342784	0.829301	0	2.41367	0.240308	0	1.09361	0.5452	0	0.385364	0.819591
B3GNTL1	2	11	-1.36761	0.0333936	0	-0.596533	0.672244	0	-1.6202	0.153294	2	-0.59148	0.399697	1	3	-0.689804	0.475838	0	0.747953	0.661989	0	0.325057	0.837266	1	0.140432	0.889891
B4GALNT1	1	4	-0.72388	0.424323	0	0.906018	0.594866	0	-0.573497	0.679292	0	-0.788471	0.559791	2	3	0.518514	0.567346	1	2.02508	0.105064	0	0.0654847	0.965937	0	-0.247569	0.868731
B4GALNT2	6	8	0.162856	0.759246	0	-0.346236	0.816094	5	1.12709	0.0564261	1	-0.20319	0.815625	3	11	-0.911534	0.116757	0	-0.769918	0.57687	1	-0.314203	0.708904	2	-0.397902	0.558605
B4GALNT3	14	9	0.904105	0.032424	1	1.0906	0.327093	5	1.11462	0.0560424	6	1.03758	0.0605014	13	9	0.158023	0.614772	0	-0.0289013	0.976589	1	-0.00701205	0.989947	11	0.522365	0.118057
B4GALNT4	1	3	-0.376242	0.696042	0	1.24464	0.484684	1	0.718866	0.488268	0	-0.497567	0.726991	3	4	-0.153732	0.832677	0	-0.15869	0.919031	1	0.257255	0.794012	1	-0.180509	0.849666
B4GALT1	0	2	-0.842821	0.553052	0	2.43146	0.230872	0	0.418805	0.797308	0	-0.0496255	0.974339	0	2	-0.991515	0.47924	0	0.643229	0.703708	0	0.381267	0.814311	0	0.0307186	0.984254
B4GALT2	0	0			0			0			0			0	3	-1.42062	0.271603	0	1.20539	0.492221	0	-0.070301	0.962748	0	-0.603326	0.669396
B4GALT3	5	2	0.843863	0.275986	0	2.2947	0.25307	1	1.42447	0.214339	2	0.0147016	0.988302	1	2	0.0366509	0.972068	0	1.96163	0.309544	0	0.565925	0.732336	1	0.773143	0.476224
B4GALT4	1	1	0.953628	0.43225	0	1.41313	0.449259	0	0.423906	0.802656	0	0.545847	0.750309	1	4	-0.832109	0.351095	0	0.133377	0.930078	0	-0.643088	0.639724	0	-1.01813	0.437301
B4GALT6	1	0	0.918834	0.549075	0			0			1	1.85375	0.212848	0	0			0			0			0
B4GALT7	6	2	1.67964	0.0237952	1	1.64459	0.386487	2	2.018	0.0468291	1	1.05818	0.367459	2	3	-0.333205	0.709202	0	0.419512	0.803942	0	0.0290865	0.984918	2	0.334402	0.723384
B4GAT1	1	1	0.534867	0.652272	0	1.16692	0.521724	1	1.67735	0.175126	0	0.229232	0.890579	0	2	-0.816254	0.57244	0	1.84013	0.341815	0	0.623219	0.71025	0	-0.121965	0.93713
B9D1	0	0			0			0			0			1	0	1.27101	0.40003	0			0			1	1.69531	0.256042
B9D2	5	4	0.0987066	0.774447	1	0.487917	0.293146	1	0.177656	0.674291	1	0.0549803	0.902651	0	2	-1.30721	0.341218	0	2.1316	0.279074	0	0.0636475	0.967524	0	-0.284045	0.850365
BAALC	2	3	0.198252	0.827439	1	2.25693	0.0589372	0	-0.0926785	0.951892	1	0.291385	0.809859	1	2	-0.618714	0.547295	0	-0.693692	0.658954	1	0.939954	0.391712	0	-0.375928	0.801355
BAAT	2	3	0.251039	0.776624	0	0.806168	0.643509	2	1.38453	0.131736	0	-0.777354	0.578869	0	5	-2.11112	0.0794918	0	-1.16429	0.43765	0	-0.759573	0.580435	0	-0.968567	0.472799
BABAM1	0	0			0			0			0			0	1	-0.316334	0.842593	0	2.17844	0.278459	0	1.14003	0.530123	0	0.492541	0.772836
BABAM2	1	4	-0.668729	0.464033	0	0.923041	0.589565	1	0.532615	0.596059	0	-1.05605	0.418668	0	3	-1.1293	0.416948	0	1.61685	0.385235	0	0.300294	0.851852	0	-0.277385	0.854323
BACE1	0	0			0			0			0			0	4	-1.55996	0.209914	0	0.888532	0.596967	0	-0.0770339	0.958785	0	-0.719566	0.601195
BACE2	1	2	0.243032	0.8252	1	1.97827	0.128908	0	0.508938	0.759489	0	0.477309	0.77656	0	1	-0.403703	0.798686	0	1.60706	0.398048	0	0.957223	0.591514	0	0.496714	0.771052
BACH1	0	5	-1.16352	0.364872	0	1.31808	0.458366	0	-0.140401	0.923235	0	-0.113367	0.941407	0	1	0.0209404	0.989789	0	1.9968	0.312164	0	1.09427	0.545023	0	1.10616	0.541062
BACH2	0	0			0			0			0			2	0	2.10344	0.105727	0			1	3.18619	0.0344174	1	2.37748	0.109157
BAD	0	1	-0.661484	0.670666	0	2.40096	0.242258	0	0.498402	0.770345	0	0.0535794	0.973952	2	1	0.93835	0.367995	0	2.33123	0.252955	1	2.14431	0.0866075	0	0.208683	0.900135
BAG1	4	7	-0.0347376	0.957396	0	0.649769	0.704726	3	1.02604	0.156703	1	-0.565404	0.551302	2	5	-0.441662	0.565612	1	1.12166	0.312363	0	-0.528893	0.702544	0	-1.08967	0.394062
BAG2	1	3	-1.08026	0.257254	0	-1.14974	0.460014	0	-0.195653	0.895728	1	-0.283671	0.794204	2	0	2.79349	0.0282716	0			0			0
BAG3	0	0			0			0			0			0	2	-1.22626	0.376635	0	1.09021	0.5421	0	0.583894	0.724809	0	-0.713378	0.625768
BAG4	3	2	0.975757	0.246875	0	2.18443	0.268988	1	1.48576	0.191116	2	1.40305	0.141929	2	5	-0.123007	0.878427	0	1.02079	0.549194	1	0.929185	0.362552	1	-0.0330865	0.974095
BAG5	7	7	0.550892	0.309973	1	1.04545	0.502243	4	1.27369	0.053539	2	0.23088	0.763548	4	9	-0.476569	0.413511	1	0.727619	0.478375	0	-0.976438	0.435244	2	-0.357548	0.624659
BAHD1	0	0			0			0			0			0	1	-1.20492	0.425841	0	2.09765	0.293967	0	0.280132	0.867224	0	-0.179034	0.911554
BAIAP2	0	0			0			0			0			2	1	0.940597	0.365763	0	1.71263	0.372721	2	2.32972	0.029494	0	-0.193419	0.904268
BAIAP2L1	3	4	0.171693	0.812439	1	2.18765	0.0685639	0	-0.651124	0.636509	2	0.870271	0.298224	5	1	1.49779	0.0714968	0	1.39965	0.452806	3	2.48188	0.00820885	1	0.861672	0.464538
BAIAP2L2	2	11	-0.985318	0.130756	0	0.15015	0.920991	0	-1.28971	0.273908	1	-0.66983	0.4159	11	7	0.553694	0.245225	3	1.74884	0.0295603	4	1.34593	0.0386551	2	-0.229288	0.764909
BAIAP3	11	18	-0.0586013	0.880249	1	0.446489	0.65282	4	0.276165	0.613686	3	-0.447547	0.434733	5	12	-0.348604	0.502555	0	-0.673161	0.618182	0	-1.30217	0.26802	3	0.124479	0.84187
BAK1	0	1	-0.502658	0.749137	0	2.87699	0.179925	0	0.53006	0.756906	0	0.243614	0.883896	1	3	-0.918372	0.3532	0	0.959542	0.57934	0	-0.0521487	0.972413	1	-0.352091	0.735217
BAMBI	6	5	0.355553	0.54141	0	0.102883	0.950282	3	1.24969	0.0943718	2	0.362998	0.649342	7	5	0.393007	0.440335	1	0.866529	0.325524	3	0.953848	0.130049	2	0.00867716	0.989685
BANF2	1	1	0.774865	0.50814	0	2.20687	0.279525	0	0.31321	0.852912	1	2.04879	0.110995	2	1	1.59393	0.151892	0	2.93256	0.174784	1	2.63468	0.0486729	1	2.25946	0.135461
BANK1	9	21	-0.306626	0.406962	2	0.620585	0.417408	4	0.0639562	0.904179	2	-0.551244	0.306392	5	19	-0.705525	0.141912	0	-0.835287	0.513813	2	-0.0265038	0.969237	1	-1.09037	0.144266
BAP1	1	5	-0.477859	0.607818	0	1.05032	0.548946	0	-0.384052	0.788325	1	0.420478	0.675481	1	1	-0.234165	0.841266	0	2.2933	0.26014	0	0.282048	0.866339	1	0.718982	0.56093
BARD1	12	10	0.618181	0.153434	2	1.58888	0.0793695	5	0.870664	0.125544	4	0.470228	0.428808	3	14	-1.06606	0.045947	0	-0.61182	0.64789	0	-1.36456	0.206719	2	-0.63135	0.305388
BARHL1	1	0	1.72283	0.247251	0			1	2.85166	0.0561845	0			0	1	-0.440439	0.780351	0	2.54893	0.221524	0	0.857469	0.627639	0	0.68977	0.691684
BARX2	1	1	-0.300681	0.79834	1	1.23595	0.361507	0	0.248363	0.882091	0	-1.42556	0.343108	1	1	-0.529288	0.650002	0	-0.211537	0.895614	0	0.318077	0.850359	1	0.631866	0.605801
BASP1	2	1	0.787604	0.441197	0	1.94882	0.321711	1	1.54178	0.205873	1	0.830658	0.478362	0	0			0			0			0
BATF	0	0			0			0			0			0	1	-1.5934	0.286171	0	-1.06463	0.485368	0	-0.314139	0.843922	0	-0.403274	0.799098
BATF3	0	0			0			0			0			0	1	-0.509188	0.745884	0	1.84135	0.344004	0	0.774767	0.658454	0	0.383378	0.820463
BAX	1	0	1.55029	0.299694	0			1	2.61512	0.0787306	0			0	2	-0.858793	0.546107	0	1.67125	0.371659	0	0.496623	0.762187	0	-0.052231	0.973075
BAZ1A	1	5	-0.618382	0.484046	0	1.48175	0.410409	0	-0.510432	0.711904	1	0.258273	0.786396	1	1	0.465695	0.688487	0	2.19105	0.276133	1	1.99085	0.108231	0	0.167261	0.919581
BAZ1B	1	5	-0.837218	0.341386	0	-0.229257	0.887251	0	-0.819343	0.539837	0	-1.0177	0.431885	1	2	-0.11502	0.913487	0	1.79315	0.344854	1	1.35249	0.234557	0	-0.616818	0.682912
BAZ2A	2	0	0.963652	0.236233	0			0			2	1.21458	0.144559	2	0	1.7723	0.198968	0			1	2.87102	0.0546683	1	1.23317	0.415013
BAZ2B	4	6	0.125624	0.821419	0	0.994007	0.398045	0	-0.472075	0.656276	3	0.735614	0.266232	3	2	0.628843	0.448378	0	1.15419	0.5141	1	1.09508	0.324723	2	1.18771	0.19769
BBC3	2	1	1.10068	0.280733	0	3.88784	0.0975911	1	1.71602	0.16355	1	1.89768	0.126136	0	1	-0.932516	0.542869	0	2.32568	0.254966	0	0.49547	0.771879	0	0.0955806	0.953769
BBIP1	0	3	-0.933392	0.495308	0	1.68733	0.364513	0	0.145575	0.925102	0	-0.000790171	0.999589	0	1	-0.425683	0.788584	0	2.02942	0.309936	0	0.875049	0.623588	0	0.449019	0.792994
BBOF1	4	10	-0.158213	0.787412	1	1.09572	0.425519	0	-1.1075	0.368472	2	0.100426	0.8916	9	13	0.593837	0.201133	0	-0.000216573	0.999882	2	0.714499	0.349927	4	0.705363	0.247462
BBOX1	1	7	-1.50933	0.065371	0	0.0041518	0.997889	0	-1.06365	0.398571	1	-0.547363	0.557658	2	3	-0.137391	0.879965	0	0.992164	0.57244	0	0.276994	0.861741	1	0.0317706	0.976504
BBS1	0	1	-0.206994	0.897463	0	3.02547	0.164041	0	0.879357	0.619341	0	0.511036	0.764938	0	0			0			0			0
BBS10	4	6	0.120772	0.849491	1	1.85152	0.114068	1	0.528051	0.585234	1	-0.262276	0.774838	2	2	0.542002	0.580668	1	2.47815	0.0561168	0	0.667611	0.696231	1	0.965765	0.414578
BBS12	2	0	1.93235	0.148835	0			0			1	2.19766	0.138624	2	4	-0.43795	0.603904	1	0.759104	0.482913	1	0.626962	0.537803	0	-1.48295	0.284031
BBS2	3	10	-0.762744	0.200819	0	-0.177575	0.902384	1	-0.419671	0.618096	2	-0.387363	0.580079	6	11	-0.253157	0.615044	1	0.460087	0.649676	1	-0.189474	0.825162	4	0.133918	0.820425
BBS4	8	17	-0.21705	0.612418	1	0.388131	0.678204	1	-0.958098	0.207739	4	0.0371284	0.946172	9	6	0.657429	0.205994	0	-0.104895	0.943002	2	0.882749	0.274545	5	1.14276	0.0700854
BBS7	4	11	-0.533411	0.349762	1	1.52245	0.182318	0	-1.21908	0.30856	3	-0.0779205	0.90553	10	5	1.10935	0.034715	0	0.452994	0.782965	1	0.702358	0.480275	7	1.45984	0.0150737
BBS9	8	11	0.242751	0.606027	0	0.585247	0.712708	1	-0.149514	0.861799	5	0.648025	0.245697	4	6	-0.0563284	0.928927	0	-0.208577	0.886925	2	0.752403	0.349479	2	0.290662	0.71135
BBX	1	4	-0.832629	0.406815	0	0.878281	0.614355	1	0.586502	0.567341	0	-1.7852	0.215989	1	2	0.176261	0.868835	0	0.967469	0.587458	1	1.57337	0.174811	0	-0.362436	0.810196
BCAM	1	4	-0.775288	0.297485	0	-0.565885	0.758834	0	-0.541124	0.606149	0	-0.608498	0.528791	2	6	-0.267585	0.719215	0	0.477708	0.763193	1	0.594027	0.542516	1	0.0493103	0.957794
BCAN	3	5	-0.213102	0.760445	0	-0.345044	0.829084	0	-1.02849	0.437195	1	-0.0715572	0.938375	0	4	-2.45472	0.0532743	0	0.502122	0.761982	0	-0.193171	0.894582	0	-2.07432	0.14159
BCAP29	0	0			0			0			0			2	1	0.928068	0.386221	0	3.037	0.162829	0	1.49447	0.426699	2	1.92787	0.0670282
BCAP31	1	3	-0.0398078	0.967746	0	2.28677	0.251457	0	-0.03616	0.980897	0	-0.0489042	0.974399	0	0			0			0			0
BCAR1	1	0	1.62897	0.275739	0			0			0			2	2	0.357129	0.694537	1	2.53121	0.040961	0	0.205187	0.897911	1	0.548192	0.610879
BCAR3	4	10	-0.364278	0.528868	1	1.34878	0.212177	0	-1.33193	0.261166	0	-2.05219	0.0791052	5	3	0.88306	0.198933	0	1.09089	0.534131	2	1.61787	0.0778432	2	0.835536	0.336702
BCAS1	3	7	0.0380001	0.955934	0	0.654104	0.689097	0	-0.674075	0.615755	2	0.604352	0.461696	6	9	0.387641	0.388294	0	0.730343	0.545283	2	0.830582	0.14226	2	0.325069	0.612999
BCAS2	5	2	1.07415	0.14776	0	3.16077	0.150609	1	1.42544	0.243822	3	1.2147	0.152848	1	3	-0.764549	0.460665	1	2.45163	0.0447629	0	-0.073918	0.960678	0	-1.75276	0.220838
BCAS3	1	4	-0.89339	0.316368	0	0.0780401	0.959888	0	-0.857796	0.521675	1	0.192772	0.841152	0	4	-1.72072	0.161475	0	0.638657	0.703274	0	-0.420235	0.768392	0	-0.728428	0.59914
BCAS4	0	1	-0.863452	0.574326	0	1.54488	0.413901	0	0.330145	0.844332	0	0.0600005	0.97085	2	0	2.17903	0.0985703	0			1	3.44304	0.0232973	1	2.18469	0.140833
BCAT1	1	4	-0.576626	0.538607	0	0.0840723	0.958915	1	0.521262	0.606329	0	-0.780831	0.566228	0	7	-3.17752	0.00363357	0	-0.36747	0.796337	0	-0.977873	0.441256	0	-2.54114	0.0381084
BCAT2	3	6	0.200565	0.767812	0	1.42826	0.425351	2	0.966402	0.235173	1	0.0192575	0.98323	7	12	-0.104849	0.825597	0	-0.453344	0.740938	1	-0.229114	0.786111	5	0.469599	0.391099
BCCIP	1	4	-0.392869	0.669658	0	1.71103	0.358234	0	-0.278178	0.846867	1	0.426714	0.664732	4	7	0.257347	0.634277	2	1.77106	0.0223652	1	0.447082	0.556397	1	0.026867	0.970916
BCDIN3D	4	2	0.992454	0.206026	0	2.03738	0.295049	1	1.24661	0.263406	2	1.17762	0.225826	3	0	2.89964	0.0273885	1	5.63142	0.000752654	1	2.62119	0.0784995	1	0.957006	0.532364
BCHE	9	12	0.111845	0.80072	1	0.52616	0.58647	2	0.00804621	0.990977	5	0.343789	0.522589	10	9	0.726546	0.133739	1	1.15104	0.275272	1	0.383601	0.681216	3	0.456	0.523914
BCKDHA	0	2	-1.61859	0.233774	0	1.97329	0.30941	0	0.247275	0.877894	0	-1.04879	0.464821	0	0			0			0			0
BCKDHB	6	5	0.508613	0.39946	1	1.8441	0.105021	3	0.985638	0.182396	2	0.440621	0.591152	4	8	-0.243479	0.698123	0	0.596149	0.708491	0	-0.717613	0.586906	3	0.169111	0.817415
BCKDK	0	6	-1.87934	0.0983742	0	1.5511	0.392122	0	-0.719307	0.588374	0	-1.02012	0.427462	3	1	1.2856	0.164911	0	1.71162	0.373143	2	2.29577	0.0275003	1	1.25678	0.293464
BCL10	2	2	1.07561	0.286366	0	3.33124	0.132761	1	1.90762	0.116706	1	1.20309	0.314456	0	3	-1.53979	0.243357	0	0.609447	0.716911	0	-0.0727149	0.962107	0	-0.813544	0.564207
BCL11A	1	0	1.46106	0.329585	0			1	2.52705	0.0890008	0			0	0			0			0			0
BCL11B	0	1	0.197078	0.905607	0	2.92373	0.175333	0	1.25346	0.495119	0	1.21608	0.506444	0	0			0			0			0
BCL2	0	0			0			0			0			1	0	0.829161	0.59063	0			0			1	1.44096	0.337303
BCL2A1	0	1	0.131714	0.936451	0	4.03822	0.0882709	0	1.30696	0.478993	0	0.669439	0.699653	0	1	-1.15707	0.446721	0	-1.23441	0.417404	0	0.112469	0.946045	0	0.780582	0.65781
BCL2L10	1	2	-0.589899	0.5765	0	1.19283	0.504672	0	-0.136326	0.929301	1	0.0489662	0.96449	1	0	1.06587	0.485033	0			1	2.47391	0.0986715	0
BCL2L11	0	1	0.389336	0.817807	0	4.45677	0.0686046	0	1.41807	0.447345	0	1.07353	0.551799	0	0			0			0			0
BCL2L13	0	1	-0.0907982	0.955341	0	3.42284	0.12844	0	0.881653	0.618581	0	0.647011	0.708634	1	0	0.97422	0.523919	0			0			1	2.08319	0.160413
BCL2L14	4	8	-0.0754158	0.878912	0	0.99079	0.487312	1	0.0281289	0.968986	3	0.460552	0.409246	4	6	-0.108886	0.838699	0	0.227423	0.86303	1	0.143705	0.849567	2	0.0486866	0.93782
BCL2L15	3	1	1.83765	0.0716679	0	3.55166	0.119205	1	2.39403	0.0793782	2	2.48551	0.0377858	2	1	1.53281	0.245772	0	3.39522	0.13167	1	2.46808	0.110121	1	2.52059	0.154717
BCL2L2	0	1	0.667461	0.700526	0	2.81709	0.187875	0	1.64219	0.389808	0	1.94485	0.322773	1	2	0.0853749	0.934519	0	1.10862	0.533765	0	0.332983	0.83659	1	0.976238	0.371713
BCL3	0	1	-0.628667	0.686722	0	2.7754	0.191636	0	0.488043	0.774769	0	0.159368	0.923324	1	0	0.658141	0.672596	0			0			0
BCL7A	1	0	0.96309	0.528877	0			1	2.31581	0.118687	0			0	0			0			0			0
BCL7B	0	1	-1.42504	0.342437	0	1.84098	0.345003	0	-0.236718	0.88272	0	-0.605298	0.698524	0	0			0			0			0
BCL7C	0	1	-0.164334	0.918785	0	3.15353	0.151559	0	0.964947	0.588776	0	0.643624	0.709956	0	0			0			0			0
BCL9	2	8	-0.589511	0.334282	0	0.307424	0.777034	2	0.421088	0.512977	0	-1.15685	0.272971	1	2	-0.172842	0.868055	0	0.500963	0.765583	0	-0.0456083	0.976567	1	0.637768	0.553953
BCL9L	0	1	-0.586307	0.707595	0	1.97013	0.317399	0	0.540466	0.752522	0	0.281803	0.866311	1	3	-0.403031	0.682993	0	0.604775	0.712771	0	-0.056044	0.970314	1	0.276464	0.793815
BCLAF1	4	1	1.294	0.140759	0	2.70356	0.200626	1	1.65145	0.18104	2	1.23406	0.223879	1	0	1.24295	0.410562	0			0			1	2.4877	0.0941646
BCLAF3	2	3	0.391358	0.643148	0	1.78272	0.345047	1	0.939877	0.374282	1	0.663166	0.518811	1	1	0.463142	0.694238	1	2.34302	0.0771121	0	1.15075	0.526782	0	0.462818	0.78567
BCO1	3	3	0.523269	0.503822	0	1.11352	0.539197	2	1.28422	0.153925	1	0.759405	0.470056	1	6	-1.30647	0.116038	0	-0.648455	0.657777	1	0.0722686	0.938213	0	-1.41168	0.244985
BCO2	5	7	0.282045	0.628357	0	1.1058	0.517101	1	0.0450709	0.960998	3	0.748283	0.281442	2	4	-0.631991	0.429153	0	0.562933	0.727481	1	0.545196	0.588497	0	-1.67522	0.199193
BCOR	0	1	-0.608979	0.696536	0	2.61838	0.212851	0	0.635209	0.7136	0	0.437804	0.79662	0	0			0			0			0
BCORL1	0	0			0			0			0			0	2	-0.996715	0.513602	0	1.18513	0.515503	0	0.451068	0.7896	0	-0.182649	0.910175
BCR	2	3	-0.0673372	0.937037	1	0.637873	0.594699	1	0.950635	0.366089	0	-0.712405	0.610164	2	4	-0.271555	0.749833	0	1.18695	0.49627	1	0.968978	0.350924	1	-0.279627	0.801435
BCS1L	5	2	1.73789	0.0302569	3	4.04032	0.000344674	1	1.69788	0.154502	1	1.42507	0.274689	3	2	0.583799	0.50288	0	-1.15336	0.40859	1	0.865816	0.439018	1	0.464465	0.668044
BDH1	4	3	0.812381	0.276749	1	2.82736	0.025592	1	0.998105	0.354254	1	0.47356	0.651189	0	5	-1.80407	0.123089	0	0.881473	0.596488	0	-0.380516	0.787075	0	-1.05204	0.414541
BDH2	4	4	0.315852	0.643694	0	0.969052	0.574366	1	0.707822	0.487722	3	0.688997	0.372591	1	2	0.114344	0.914986	0	1.90357	0.323189	0	0.726641	0.66764	1	0.808944	0.470064
BDKRB2	0	0			0			0			0			1	0	2.1757	0.142248	0			0			1	2.9614	0.0478972
BDNF	2	5	-0.144108	0.851434	0	1.79324	0.337688	0	-0.452317	0.746033	1	0.225195	0.815298	2	2	0.56603	0.535509	0	2.36917	0.240062	1	1.37353	0.227759	1	1.15217	0.298609
BDP1	8	17	-0.129415	0.761927	0	0.12084	0.934573	3	0.213937	0.72482	2	-0.434496	0.505396	7	21	-0.519059	0.199121	0	-0.646009	0.591225	2	-0.242071	0.698839	3	-0.358954	0.502468
BEAN1	0	4	-2.20523	0.0601319	0	0.404775	0.80267	0	-0.520663	0.716328	0	-1.42223	0.271162	4	2	0.484912	0.434708	0	0.502608	0.586412	0	0.236241	0.790747	4	1.23898	0.0616862
BECN1	1	2	0.356737	0.738401	0	2.69785	0.201126	0	0.51115	0.757166	1	1.17023	0.295287	2	4	-0.0916889	0.881754	0	1.1179	0.516953	0	-0.0574471	0.969088	1	-0.187649	0.858206
BEGAIN	0	1	-0.322672	0.839421	0	2.0297	0.306005	0	0.713528	0.682191	0	0.782418	0.655515	0	0			0			0			0
BEND2	1	6	-0.757395	0.384041	0	1.79984	0.335765	1	0.376164	0.695565	0	-0.851009	0.514249	0	1	0.503223	0.768295	0	2.73467	0.196861	0	1.57703	0.405642	0	1.52965	0.417597
BEND3	1	2	-0.129819	0.901287	0	1.14784	0.516839	0	-0.00445598	0.997706	1	1.02282	0.355336	1	1	0.481384	0.67885	0	1.56058	0.410912	1	2.20877	0.0815511	0	-0.282332	0.859886
BEND4	1	3	-0.229557	0.815035	0	2.41659	0.229769	0	0.0555552	0.970982	0	-0.375255	0.795147	1	2	-0.472854	0.653933	0	-0.0117133	0.994319	0	0.1795	0.910016	0	-0.583596	0.691783
BEND5	0	1	-0.238807	0.881589	0	4.09458	0.0860041	0	1.02527	0.568318	0	0.527275	0.758256	1	2	-0.524392	0.620464	0	1.13587	0.519753	0	0.0796813	0.959572	1	0.203504	0.856247
BEND6	0	0			0			0			0			0	6	-3.0955	0.00871865	0	-0.477346	0.732994	0	-0.946619	0.467536	0	-2.48468	0.0517475
BEND7	3	1	1.29228	0.183657	0	2.42299	0.239148	1	1.98763	0.113017	2	1.43755	0.164853	2	1	1.21286	0.279296	0	3.06868	0.159843	1	2.32724	0.0748521	1	1.55378	0.262882
BEST1	2	2	0.427081	0.638313	0	1.22457	0.49882	0	0.000890508	0.999546	1	0.958453	0.382699	2	5	-0.629343	0.427653	0	0.630983	0.697115	1	0.606186	0.5368	0	-2.3158	0.0905254
BEST2	4	10	-0.439979	0.441685	0	0.029687	0.983859	2	0.346924	0.638592	1	-0.913852	0.281577	0	2	-0.983729	0.490403	0	1.61254	0.396068	0	0.483611	0.769618	0	-0.278841	0.854336
BEST3	6	13	-0.406766	0.411455	0	-0.419664	0.762194	2	-0.00755015	0.991432	2	-0.515146	0.467934	4	8	-0.222348	0.705277	0	-0.475198	0.74512	2	0.531307	0.488113	1	-0.30427	0.72382
BEST4	3	6	-0.552236	0.429622	0	-0.182244	0.902295	0	-1.07671	0.401699	3	0.23376	0.754259	6	5	0.941647	0.145035	1	1.11928	0.35816	0	-0.547031	0.714064	2	1.05926	0.260324
BET1L	0	0			0			0			0			0	1	0.671876	0.698851	0	2.31008	0.257589	0	1.85773	0.341127	0	2.05678	0.30136
BEX2	1	0	1.06477	0.484098	0			0			1	1.81499	0.222416	1	1	0.399126	0.736144	0	2.17289	0.279343	1	1.7992	0.146487	0	0.519723	0.761231
BEX3	0	0			0			0			0			1	0	1.35233	0.368647	1	4.20452	0.00720863	0			0
BFAR	3	6	-0.0360431	0.957908	0	1.12681	0.516175	1	0.339068	0.721778	2	0.481117	0.54424	2	5	-0.609837	0.421086	1	0.791439	0.4576	0	-0.797046	0.554996	1	-0.305389	0.738912
BFSP1	1	3	-0.388364	0.686292	0	0.277561	0.86635	0	-0.443326	0.757709	0	-0.574854	0.68486	2	5	-0.190869	0.806217	0	0.625489	0.69969	0	-0.454204	0.745017	1	0.217101	0.821785
BFSP2	5	4	0.793934	0.229618	0	1.81211	0.339236	2	1.06281	0.22041	2	0.827014	0.350501	2	3	-0.359476	0.664472	0	-0.410949	0.783545	0	-0.681201	0.625751	1	-0.180058	0.854836
BGLAP	0	1	-1.41453	0.34612	0	-0.79847	0.605895	0	-0.372129	0.814762	0	-0.0285015	0.986058	0	1	-1.96992	0.184898	0	0.994155	0.580075	0	0.642607	0.711108	0	-1.154	0.447269
BGN	0	1	-0.605412	0.698164	0	3.28407	0.1398	0	0.588222	0.732614	0	0.149395	0.928052	0	0			0			0			0
BHLHA15	1	1	0.677813	0.561059	0	2.28257	0.260997	1	1.79464	0.144194	0	0.486827	0.775284	0	0			0			0			0
BHLHE40	0	1	0.99599	0.578161	0	3.18196	0.149773	0	1.77933	0.3579	0	2.29485	0.2592	0	1	-0.262107	0.869887	0	2.147	0.284433	0	1.11637	0.53803	0	0.523936	0.759594
BHLHE41	2	3	0.00894625	0.991476	0	-0.627673	0.692797	0	-0.505225	0.729141	1	0.508524	0.619569	1	2	-0.0337802	0.974169	0	1.4241	0.4359	1	1.3886	0.21918	0	-0.16205	0.915353
BHMT	3	2	0.832934	0.326225	1	2.99727	0.609481	1	1.42225	0.20958	0	0.0863209	0.956503	2	5	-0.320973	0.678281	0	0.639248	0.695115	1	0.562408	0.568236	1	0.203253	0.832462
BHMT2	4	5	0.210861	0.701587	2	2.21414	0.00599437	0	-0.274842	0.783246	0	-0.367335	0.724636	4	7	-0.106266	0.863123	0	0.405267	0.794679	0	-0.827085	0.523742	2	0.278788	0.712435
BICC1	0	6	-1.95216	0.0862641	0	0.836662	0.614021	0	-0.860613	0.5111	0	-1.04335	0.414737	2	2	0.264888	0.786999	0	1.8551	0.332823	0	0.843652	0.621406	1	0.345318	0.800583
BICD1	8	4	1.14546	0.035157	0	1.2289	0.498213	2	1.00467	0.118616	2	0.764128	0.360386	5	3	1.06696	0.143456	0	0.144255	0.929867	2	1.4857	0.118445	3	1.41071	0.0829281
BICD2	2	0	2.21706	0.103767	0			0			2	2.89626	0.0333332	1	2	0.584915	0.588721	0	2.31876	0.251095	0	0.822488	0.630504	1	1.33095	0.244021
BICDL1	2	3	-0.0994388	0.909196	0	1.36188	0.449258	2	1.17502	0.185048	0	-0.498526	0.726781	2	2	0.779041	0.429352	0	1.87031	0.332862	0	0.399957	0.813393	2	1.81221	0.079813
BICDL2	6	11	-0.136943	0.783447	1	0.809913	0.417181	0	-1.53613	0.176159	3	0.0570911	0.928474	1	6	-1.13778	0.176552	1	0.815927	0.446302	0	-0.807638	0.541631	0	-1.35655	0.270887
BICRA	0	2	-0.591871	0.256879	0	0.908692	0.217191	0	0.3116	0.637974	0	-0.436007	0.402783	1	3	0.0140816	0.967068	1	0.686714	0.0616499	0	-0.190993	0.833721	0	-0.483345	0.583215
BID	4	2	0.741401	0.341477	0	-0.1432	0.925339	0	-0.422132	0.77578	3	1.48454	0.0762651	2	2	0.0730913	0.913225	1	1.081	0.213837	0	0.253033	0.794636	0	0.0194335	0.983931
BIK	0	4	-1.73661	0.151644	0	0.267504	0.870484	0	-0.60435	0.662722	0	-0.762674	0.572744	1	1	0.684363	0.558126	0	2.72514	0.197696	0	1.22427	0.503674	0	0.47092	0.782121
BIN1	2	5	0.335119	0.68126	0	1.572	0.393348	1	0.856778	0.40667	1	0.853514	0.415148	1	0	1.51481	0.311449	0			0			0
BIN2	4	4	0.319067	0.637888	2	2.10952	0.0571633	1	0.31944	0.746819	1	0.0550544	0.953834	0	7	-2.15236	0.0570072	0	-0.344417	0.824762	0	-0.714786	0.595321	0	-1.22811	0.325103
BIN3	2	9	-0.726161	0.285595	0	0.624924	0.702342	0	-1.11292	0.36559	2	0.14633	0.841218	2	1	0.629001	0.53631	0	1.90815	0.331236	0	0.287579	0.863849	0	0.0904933	0.956209
BIRC2	1	2	-0.420914	0.686597	1	0.552895	0.724558	0	-0.145187	0.925125	0	-0.429555	0.771801	2	3	0.0175482	0.983594	0	-1.04844	0.501205	0	-0.151951	0.919578	2	1.193	0.186184
BIRC3	2	1	1.11054	0.275415	0	2.41626	0.239791	0	0.578123	0.736738	0	0.246552	0.882512	1	1	0.48796	0.674149	0	1.98363	0.314609	0	0.799248	0.6491	1	1.32727	0.266894
BIRC6	4	2	1.03335	0.185616	0	1.93651	0.31847	2	1.71373	0.071063	1	0.669695	0.532929	8	1	1.9352	0.0092291	0	2.65012	0.20799	3	2.40748	0.010014	2	1.88422	0.0775938
BIRC7	2	4	-0.146619	0.854248	1	1.09288	0.346108	0	-0.591144	0.670623	1	0.391094	0.69116	4	5	0.145813	0.825522	2	1.18278	0.217597	1	0.214303	0.826073	1	0.0747517	0.937635
BIVM	2	6	-0.872931	0.228054	1	0.915183	0.397104	1	0.0850261	0.927286	0	-1.7978	0.121385	2	5	-0.45254	0.548889	1	0.960981	0.37965	1	0.406965	0.67543	0	-1.28675	0.303267
BLK	5	11	-0.181329	0.733975	0	0.342927	0.824965	1	-0.142243	0.868012	3	0.215961	0.738391	7	6	0.4851	0.39227	1	0.80047	0.485025	1	0.629703	0.518562	2	0.397121	0.620369
BLM	6	23	-0.915126	0.0301119	0	-0.928326	0.47566	1	-1.08107	0.137159	5	-0.27024	0.569499	5	13	-0.477284	0.31249	0	-0.0116753	0.992897	0	-1.10134	0.320676	4	-0.00378659	0.994195
BLMH	2	7	-0.523128	0.47423	0	0.427397	0.786723	1	0.464334	0.626934	1	-0.382945	0.675232	2	1	1.34737	0.254951	0	2.5164	0.226461	2	2.55767	0.0243304	0	2.33434	0.253228
BLNK	0	3	-1.40901	0.274221	0	1.48132	0.416647	0	-0.310803	0.831214	0	-0.604399	0.667272	0	1	0.201293	0.903595	0	2.74497	0.195408	0	1.4316	0.443694	0	1.10827	0.540388
BLOC1S2	2	2	0.51634	0.569089	0	3.50551	0.121518	2	1.93767	0.0471075	0	0.52994	0.748337	1	0	1.04613	0.493187	0			1	2.82024	0.0605809	0
BLOC1S3	0	0			0			0			0			0	1	0.306021	0.855249	0	2.47663	0.231182	0	1.55892	0.410143	0	1.24312	0.49799
BLOC1S4	0	0			0			0			0			1	0	1.3894	0.355009	1	2.80278	0.0605593	0			0
BLOC1S5	2	2	0.168356	0.851796	0	1.58171	0.394948	1	0.895097	0.411071	1	0.424959	0.690557	2	2	0.138983	0.884732	0	1.8443	0.33337	0	0.221909	0.889639	1	0.808499	0.467681
BLOC1S6	2	5	-0.573678	0.447837	1	1.51353	0.195194	0	-0.964126	0.468956	1	-0.412095	0.651101	0	2	-1.37094	0.313169	0	0.964672	0.578214	0	-0.0497423	0.97429	0	-0.521119	0.722284
BLVRA	4	5	0.517844	0.370422	1	2.75826	0.0249814	0	-0.284053	0.843687	3	0.921846	0.14277	0	2	-0.968479	0.504722	0	1.60008	0.400193	0	1.02514	0.556423	0	-0.611114	0.690713
BLVRB	5	7	0.202665	0.725174	1	2.27788	0.0508361	2	0.810643	0.306418	1	-0.0300723	0.973232	1	5	-0.869438	0.316979	0	0.290006	0.851601	0	-0.631764	0.643138	1	0.0549302	0.953244
BLZF1	5	7	0.0654028	0.908879	0	-0.101568	0.945116	1	-0.054077	0.951688	3	0.545009	0.428345	3	9	-0.66529	0.279657	1	0.0426031	0.96449	0	-1.14061	0.352734	1	-0.393737	0.642857
BMF	0	1	-0.162685	0.919616	0	2.31475	0.255864	0	0.943	0.596553	0	0.85916	0.626783	1	1	-0.399433	0.741899	0	0.160583	0.92314	0	-0.483749	0.759361	0	-1.27102	0.400489
BMI1	0	2	-0.963235	0.493592	0	2.16259	0.274889	0	0.364702	0.822921	0	0.0781646	0.960915	2	0	1.49741	0.285218	0			0			0
BMP1	1	6	-0.424372	0.577356	0	1.19368	0.418648	0	-0.331257	0.774351	0	-0.564637	0.611107	1	4	-0.742688	0.411349	0	0.806644	0.628286	1	0.68007	0.500201	0	-1.20806	0.346662
BMP10	0	0			0			0			0			0	1	-0.322443	0.839514	0	2.62164	0.21089	0	1.1297	0.533405	0	0.434913	0.797743
BMP15	1	0	1.66558	0.264	0			0			1	2.65052	0.0749991	1	0	1.84561	0.214271	0			1	3.15122	0.0362063	0
BMP2	0	1	-0.189019	0.906473	0	2.01381	0.309035	0	0.937769	0.598434	0	0.808169	0.64579	0	0			0			0			0
BMP2K	0	5	-1.9906	0.0850477	0	0.615831	0.705824	0	-0.832753	0.53151	0	-1.18144	0.354435	3	7	-0.465991	0.472937	1	-0.0108033	0.991379	1	0.184937	0.841518	1	-0.358883	0.683681
BMP3	3	2	1.15354	0.179551	0	2.88334	0.173928	1	1.2102	0.289106	2	1.72507	0.0729035	1	4	-0.648503	0.471307	0	0.512323	0.750945	0	-0.350548	0.805483	0	-0.97637	0.458468
BMP4	0	1	-0.054595	0.973217	0	3.20602	0.146871	0	1.01634	0.57108	0	0.884648	0.617463	0	0			0			0			0
BMP5	1	2	0.107573	0.922169	0	2.49796	0.225851	0	0.448844	0.785069	1	0.875047	0.443498	1	3	-0.0861646	0.929483	0	1.25909	0.477128	0	0.156108	0.919389	0	-0.460053	0.74776
BMP6	0	1	-0.579878	0.710794	0	2.9973	0.167056	0	0.660735	0.70313	0	-0.0145799	0.992871	2	0	1.38421	0.330954	0			0			1	0.630585	0.686137
BMP7	0	0			0			0			0			1	0	2.04914	0.168624	0			0			0
BMP8A	1	0	1.49946	0.316529	0			0			1	2.40481	0.105188	2	3	0.881062	0.315873	1	2.79706	0.0250894	1	1.56134	0.160957	0	0.27898	0.863492
BMP8B	1	9	-1.32751	0.0842104	0	0.637484	0.692312	1	-0.158477	0.855815	0	-1.49215	0.196972	6	1	1.9963	0.0117821	1	3.32131	0.0142591	0	1.08992	0.546382	4	2.53566	0.00350597
BMPER	0	6	-2.37116	0.0292526	0	-0.270445	0.860766	0	-0.947271	0.460882	0	-1.49265	0.212207	3	6	0.117019	0.867248	0	-0.0376632	0.980747	0	-0.449507	0.746148	2	0.628398	0.433595
BMPR1A	0	1	-0.183879	0.909032	0	2.85103	0.182951	0	0.80005	0.648854	0	0.686769	0.692705	0	0			0			0			0
BMPR1B	2	1	1.1075	0.343491	0	3.27825	0.141457	0	1.56463	0.409295	2	2.11003	0.0852396	0	0			0			0			0
BMPR2	1	1	0.221372	0.852091	0	3.46403	0.126235	0	0.733253	0.674691	1	1.12233	0.363117	0	3	-1.15775	0.404656	0	1.42592	0.437761	0	0.30821	0.848155	0	-0.374079	0.802529
BMS1	1	7	-0.917086	0.266857	0	0.559577	0.730205	0	-0.996335	0.431726	1	0.0289108	0.974724	4	4	0.448362	0.529924	0	0.311258	0.844867	0	-0.115497	0.937726	2	0.688475	0.45043
BMT2	0	0			0			0			0			0	1	-0.502206	0.749407	0	1.66983	0.383032	0	1.07233	0.552314	0	0.414518	0.806747
BMX	2	0	2.20459	0.0888757	0			0			1	2.53	0.0885758	0	1	-1.73867	0.243087	0	-0.569202	0.716851	0	-0.398104	0.801821	0	-0.717384	0.643941
BNC1	0	1	0.727377	0.676924	0	3.25669	0.143413	0	1.78612	0.356551	0	1.88034	0.33624	0	0			0			0			0
BNC2	0	2	-0.31575	0.841668	0	3.33941	0.131681	0	0.758727	0.662778	0	0.798269	0.648319	3	3	1.05118	0.241044	0	0.967706	0.57597	0	0.117204	0.940327	2	1.73301	0.0870146
BNIP1	3	6	-0.164485	0.811137	0	0.937862	0.58055	1	0.396994	0.679806	1	-0.162024	0.86125	3	5	-0.038475	0.958257	1	1.42995	0.216078	0	-0.41801	0.770566	1	0.246641	0.798055
BNIPL	14	11	0.492131	0.219716	3	1.33306	0.0923678	4	0.563149	0.335702	7	0.722122	0.151366	4	7	0.280028	0.410814	0	0.109715	0.944358	1	0.426804	0.655257	1	-0.0283043	0.975186
BOC	7	9	0.151944	0.769724	0	-0.106517	0.945021	1	-0.0268984	0.976089	4	0.346628	0.586608	3	8	-0.54037	0.384414	1	1.10046	0.278876	1	-0.00226125	0.997974	1	-0.58819	0.48361
BOD1	2	4	0.182617	0.820975	0	1.21426	0.492442	0	-0.238044	0.869529	0	-0.448615	0.750098	1	2	-0.0256796	0.981019	0	2.05613	0.296666	0	0.520771	0.754895	0	0.0932156	0.952563
BOD1L1	4	3	0.180529	0.760315	1	1.61761	0.114506	0	0.327317	0.772478	2	0.1692	0.798282	6	4	0.809796	0.210727	2	2.02929	0.0644071	1	0.652653	0.536689	1	0.141373	0.892912
BOD1L2	1	1	0.772212	0.510537	0	3.44235	0.126776	0	0.87675	0.620283	0	0.599871	0.727775	1	0	1.89657	0.201589	1	3.92264	0.011145	0			0
BOK	2	3	0.0337465	0.968456	0	-0.453443	0.777261	0	0.0565072	0.970469	2	1.0402	0.241047	1	3	-0.521019	0.593765	0	-1.11945	0.424136	1	0.963319	0.367388	0	-0.0875671	0.953582
BOLA1	1	1	0.873861	0.456217	0	2.7397	0.19603	0	0.780712	0.656142	1	1.67687	0.169286	4	1	1.43713	0.106698	0	2.48201	0.230204	2	2.26352	0.0345624	0	0.558249	0.745037
BOLA3	0	1	-0.122828	0.939456	0	3.28118	0.140125	0	0.912123	0.607551	0	0.685396	0.693254	1	0	1.636	0.272763	0			1	3.04177	0.0425925	0
BOLL	0	2	0.180294	0.910924	0	2.59732	0.208316	0	0.988017	0.574364	0	1.69423	0.368489	0	0			0			0			0
BOP1	3	5	-0.0248495	0.971803	1	0.981596	0.415103	1	0.298466	0.756908	0	-1.09004	0.397255	2	0	2.31808	0.0721477	0			0			2	3.26324	0.0101726
BORA	6	7	0.168015	0.759598	1	0.552985	0.590329	1	-0.210985	0.811018	3	0.659377	0.336909	2	8	-0.663366	0.339845	0	-0.901598	0.519042	1	0.206725	0.821648	1	-0.210542	0.808937
BORCS5	1	1	0.468975	0.69843	0	2.14732	0.284148	0	0.223048	0.893472	1	1.17968	0.348003	0	2	-0.901708	0.526886	0	1.95737	0.311231	0	0.503944	0.759388	0	-0.116106	0.940081
BORCS6	1	0	0.987395	0.517989	0			1	2.25378	0.128759	0			0	2	-0.522054	0.724368	0	2.05299	0.293078	0	0.806974	0.635594	0	0.488964	0.77048
BORCS7	2	2	0.600259	0.509931	0	2.0046	0.301531	0	0.0516107	0.97366	1	0.760126	0.481126	0	1	0.195786	0.906176	0	2.45302	0.234554	0	1.33863	0.469812	0	1.17902	0.517764
BORCS8	1	0	1.14353	0.451117	0			0			1	1.47044	0.327109	1	0	1.3006	0.388051	0			0			1	2.24945	0.129426
BPGM	1	5	-1.2182	0.154907	0	0.433373	0.787584	1	-0.045302	0.961266	0	-1.37575	0.262453	0	1	-1.85704	0.211817	0	2.06723	0.300574	0	1.17273	0.520922	0	-1.46856	0.327681
BPHL	1	2	-0.20469	0.843256	0	1.81683	0.341138	0	-0.0226479	0.988312	1	0.716861	0.50653	2	1	0.904657	0.381867	1	2.12241	0.0986283	0	0.359375	0.831229	1	1.46304	0.237982
BPIFA1	6	5	0.387402	0.50849	0	-0.973816	0.522674	2	0.669176	0.415838	1	-0.202265	0.827075	4	5	0.0102984	0.9875	1	0.969364	0.365422	0	-0.648614	0.632891	2	0.125539	0.880037
BPIFA2	1	3	-0.594562	0.536569	0	1.10285	0.529554	1	0.732199	0.481513	0	-0.677157	0.627425	1	0	1.38762	0.355669	0			0			0
BPIFA3	2	3	0.068499	0.940363	0	1.13679	0.532403	1	0.934714	0.390331	1	0.206342	0.864378	3	2	0.661122	0.42743	0	1.22187	0.495779	0	0.563127	0.733413	2	1.17848	0.207522
BPIFB1	3	4	0.103283	0.88813	0	1.2561	0.47685	0	-0.443024	0.758065	2	0.506829	0.544863	1	4	-0.602954	0.524983	0	1.22728	0.484495	0	-0.173894	0.905906	0	-0.630384	0.652741
BPIFB2	1	3	-0.571016	0.556067	0	1.17785	0.504929	1	1.11499	0.304069	0	-1.15222	0.390354	4	2	0.755596	0.344023	0	1.10093	0.53213	0	0.137198	0.930673	3	1.08786	0.217508
BPIFB4	7	10	-0.00502095	0.991862	1	0.95313	0.349608	0	-1.54192	0.178738	5	0.67667	0.230594	4	7	-0.04497	0.947613	0	-0.32919	0.833295	0	-0.650453	0.62856	3	0.696091	0.415438
BPIFB6	4	4	0.398177	0.563167	0	-0.613262	0.681767	1	0.476667	0.631438	3	1.11862	0.138399	3	5	-0.0647788	0.926233	0	-0.351602	0.81241	2	0.996076	0.232273	0	-1.07809	0.406284
BPIFC	2	7	-0.732838	0.32985	0	0.687951	0.676723	0	-0.815287	0.540594	2	-0.11426	0.888895	6	7	-0.0771753	0.887858	0	0.00976343	0.994776	1	0.120545	0.894644	3	0.152296	0.82557
BPNT1	1	4	-0.743927	0.417847	0	1.26939	0.475401	0	-0.234704	0.871523	1	-0.114183	0.906475	2	2	0.500099	0.582499	0	1.07727	0.541829	1	1.38387	0.220374	1	0.638576	0.55439
BPTF	4	1	2.33893	0.0237988	0	3.37156	0.13348	3	3.24642	0.00253236	1	1.8759	0.239228	2	0	2.11633	0.107942	1	4.9748	0.00211891	0			0
BRAF	1	1	-0.6628	0.581489	1	1.83722	0.135889	0	-0.267408	0.867229	0	-0.233465	0.884241	0	1	-0.404404	0.600287	0	0.935301	0.3397	0	0.226996	0.789893	0	0.267062	0.755574
BRAP	3	3	0.336622	0.664333	0	-0.370264	0.810262	2	1.0794	0.22446	1	0.33234	0.742118	0	2	-1.47098	0.291157	0	0.880375	0.612426	0	-0.00692563	0.996479	0	-0.655972	0.659418
BRAT1	5	9	-0.321443	0.479224	0	0.0576852	0.949671	2	0.0276875	0.961979	2	-0.134535	0.818703	2	6	-0.251211	0.737757	0	0.850961	0.608523	1	0.704974	0.472546	1	0.0259247	0.977806
BRCA1	7	26	-0.824155	0.0373528	0	-1.06002	0.386227	1	-1.20186	0.0880992	3	-0.744524	0.159259	9	20	-0.476487	0.229802	0	-1.25032	0.290636	3	0.0104572	0.985853	3	-0.691514	0.213038
BRCA2	22	60	-0.493878	0.0430777	5	0.651732	0.224256	4	-0.849928	0.0499751	10	-0.397781	0.222087	43	39	0.560276	0.0127603	2	-0.33499	0.609423	17	1.08007	0.000517306	20	0.665919	0.0209616
BRCC3	2	5	-0.341772	0.654557	0	1.20924	0.496373	1	0.293242	0.7623	0	-0.572788	0.679217	1	1	0.211058	0.865233	0	2.02435	0.306817	0	1.02209	0.569121	1	1.0481	0.416469
BRD1	0	2	-0.925788	0.511837	0	2.82157	0.180126	0	0.203048	0.89813	0	-0.287533	0.84833	0	0			0			0			0
BRD2	0	1	-0.621555	0.690233	0	2.35307	0.24966	0	0.565779	0.741934	0	0.185142	0.911178	0	3	-1.65882	0.188909	0	0.71052	0.675962	0	-0.311117	0.831893	0	-0.717115	0.607142
BRD4	1	1	0.309965	0.595527	0	1.87058	0.108756	0	0.519042	0.565038	0	0.537861	0.552296	0	0			0			0			0
BRD7	1	2	-0.422578	0.697481	0	-0.219667	0.898564	1	0.624876	0.587757	0	-0.681662	0.651339	1	1	0.117968	0.918985	0	1.21106	0.507881	0	0.473601	0.780981	1	1.25206	0.295
BRD8	7	6	0.626403	0.261381	0	2.26994	0.247357	1	0.526882	0.586004	2	0.601469	0.448821	8	8	0.442881	0.380862	0	-0.0876177	0.952065	3	0.999504	0.15453	3	0.632439	0.346699
BRD9	3	5	0.215911	0.543232	0	1.69983	0.358925	2	0.573489	0.122006	0	-0.827536	0.537283	2	2	0.112702	0.900418	0	0.551364	0.745743	1	0.998417	0.364099	0	-0.423832	0.774721
BRDT	6	8	0.173667	0.747684	2	1.50496	0.0976621	2	0.456238	0.55131	2	0.225864	0.763771	5	4	0.337693	0.60713	0	1.06831	0.533753	1	0.786014	0.439069	3	0.559568	0.473744
BRF1	5	6	0.310718	0.556109	1	1.26279	0.240972	2	0.640793	0.337364	2	0.442625	0.495412	2	0	1.67513	0.228342	0			2	3.10536	0.0182257	0
BRF2	4	3	1.27033	0.0813399	0	2.19317	0.273288	0	0.303123	0.847327	2	1.70105	0.0661244	4	8	-0.195807	0.744673	0	-0.427207	0.769334	0	-0.820546	0.526369	3	0.460484	0.503508
BRI3	0	1	1.0696	0.553457	0	3.96788	0.0931579	0	2.13124	0.287569	0	2.09247	0.29469	0	0			0			0			0
BRICD5	1	7	-1.3154	0.104517	0	0.264711	0.863794	0	-1.07702	0.396312	0	-1.60864	0.177647	4	2	0.952563	0.238385	0	0.701494	0.687576	2	1.76478	0.075175	1	0.55772	0.631062
BRINP1	2	1	0.951138	0.350062	0	1.82463	0.347749	2	2.04063	0.0485007	0	-0.12228	0.939737	1	0	0.780217	0.613471	0			1	2.23792	0.131492	0
BRINP2	3	1	1.99678	0.0614455	0	3.69421	0.110234	0	2.43363	0.237989	3	3.05799	0.004706	1	1	0.477726	0.680917	0	2.44491	0.235642	0	0.790503	0.652452	1	1.38155	0.248934
BRINP3	0	1	-1.09191	0.472428	0	1.84637	0.34303	0	0.0260162	0.987323	0	-0.250434	0.875716	0	0			0			0			0
BRIP1	11	14	0.302921	0.426732	1	1.30587	0.0663248	5	0.700136	0.194435	4	0.0904575	0.871615	8	16	-0.173976	0.684789	1	0.765597	0.423991	2	0.0228466	0.973562	5	0.292159	0.569084
BRIX1	0	1	-0.137555	0.86332	0	1.59215	0.148797	0	0.379843	0.664248	0	0.350279	0.687258	1	1	0.0234534	0.973429	0	1.15813	0.255448	0	0.511931	0.568539	1	0.385649	0.592332
BRK1	0	0			0			0			0			0	1	-0.753514	0.626355	0	2.05506	0.301908	0	0.554153	0.747005	0	0.386849	0.819065
BRMS1	4	6	-0.370104	0.549539	1	0.0116728	0.990377	0	-1.36303	0.281725	1	-0.654896	0.462766	2	1	1.11114	0.274754	0	2.55178	0.22032	0	0.990175	0.579986	2	1.96928	0.0569259
BRMS1L	1	0	1.66535	0.263994	0			0			1	2.27433	0.125205	1	0	1.40453	0.349493	0			0			1	2.03423	0.170368
BROX	9	10	0.441331	0.346406	0	0.771876	0.639591	1	0.15522	0.862862	5	0.689508	0.236277	2	4	-0.108146	0.8922	0	0.418026	0.793812	0	-0.453767	0.747971	0	-0.783845	0.566715
BRPF1	1	2	0.0803793	0.94483	0	2.08197	0.287496	0	0.560435	0.73672	1	1.04018	0.391212	0	0			0			0			0
BRPF3	0	1	-0.243493	0.879174	0	2.85673	0.182191	0	0.798529	0.649373	0	0.662013	0.702555	0	1	-0.696956	0.653439	0	2.33876	0.251905	0	0.841564	0.633329	0	-0.127108	0.937344
BRS3	1	0	0.680109	0.662165	0			0			1	1.21803	0.421695	0	1	-2.36186	0.111899	0	0.307891	0.855261	0	0.133325	0.935934	0	-1.53575	0.305799
BRSK1	2	3	0.0223508	0.979921	0	-0.484018	0.755321	1	0.534582	0.613647	0	-0.659478	0.648453	1	1	0.521991	0.68229	0	1.05115	0.559493	0	0.141024	0.932045	0	-0.436468	0.782303
BRSK2	1	5	-0.677734	0.441129	0	0.897977	0.596869	0	-0.672137	0.619627	1	0.385114	0.694129	3	3	0.517153	0.520279	1	2.00928	0.130534	1	1.05163	0.335236	0	-0.211818	0.888602
BRWD1	7	6	0.860944	0.127044	0	0.645262	0.692359	3	1.00526	0.159645	3	0.936601	0.202766	5	7	0.12616	0.82926	1	0.740301	0.492413	0	-0.822216	0.533672	3	0.547093	0.428147
BRWD3	1	0	1.44529	0.334992	0			0			0			0	0			0			0			0
BSCL2	4	8	-0.245503	0.681064	0	-0.0715715	0.962225	1	0.209578	0.820445	2	-0.00928383	0.990238	5	7	0.035275	0.952895	0	-0.419762	0.768228	1	0.375073	0.693722	3	0.5069	0.471839
BSDC1	0	1	-0.670729	0.666245	0	1.56245	0.409775	0	0.489098	0.774428	0	0.314464	0.851468	0	0			0			0			0
BSG	3	5	0.0727706	0.925537	0	-0.886389	0.567966	2	0.888975	0.315167	1	-0.0956311	0.926329	1	2	-0.0881061	0.932108	0	1.35229	0.454114	0	0.159387	0.919558	1	0.92172	0.402006
BSN	2	3	0.239224	0.777505	1	2.85299	0.0233473	1	0.751942	0.467823	0	-0.729079	0.599602	6	2	1.44401	0.0429804	0	1.49368	0.418758	2	2.14185	0.0288591	0	-0.456037	0.758984
BSND	2	2	0.368615	0.684446	0	1.96047	0.309957	2	1.52285	0.106082	0	-0.433238	0.769983	2	2	1.07951	0.261658	0	1.2026	0.500718	0	0.48058	0.773453	0	0.16314	0.921701
BSPH1	3	6	0.189592	0.78663	0	1.34113	0.447729	2	1.18863	0.155229	1	-0.0111855	0.990674	2	6	0.0809272	0.921033	0	0.940974	0.585603	0	-0.0417229	0.977946	2	1.30949	0.156571
BSPRY	8	4	0.967771	0.113394	1	2.15763	0.0906436	1	0.673889	0.514691	6	1.42811	0.0364048	3	5	-0.0863726	0.900629	0	0.81893	0.621393	1	0.566029	0.567259	2	0.43765	0.580851
BST1	2	4	-0.0829357	0.921069	0	-0.527359	0.740519	0	-0.24384	0.867901	0	-0.742921	0.598093	5	3	0.505701	0.470813	1	1.83681	0.114237	2	1.3758	0.131321	2	0.406612	0.6648
BST2	1	1	0.652295	0.576153	0	4.2266	0.0792282	0	1.1159	0.538129	1	1.34445	0.263415	1	0	1.47494	0.325893	1	4.66747	0.00376285	0			0
BSX	0	0			0			0			0			1	0	0.200397	0.900851	0			0			0
BTAF1	0	0			0			0			0			2	0	0.289032	0.265799	1	4.58529	0.00419366	0			1	0.33867	0.170842
BTBD1	0	5	-1.79495	0.129921	0	0.844398	0.623299	0	-0.627324	0.647098	0	-0.903765	0.490711	4	5	0.483077	0.490927	1	1.44474	0.22181	1	0.459698	0.652563	1	0.146702	0.887825
BTBD10	3	0	2.53502	0.0462338	0			1	3.13565	0.037529	2	2.36865	0.067506	1	3	-0.418106	0.663209	0	0.655701	0.69627	0	-0.0243984	0.987139	1	0.40563	0.689533
BTBD16	6	2	2.11875	0.00551842	0	0.715067	0.682728	2	2.19688	0.0307581	4	2.52891	0.00436562	7	1	1.34829	0.0323795	1	1.51725	0.13703	2	1.47648	0.0499713	2	1.13448	0.119305
BTBD17	0	2	-1.19686	0.434307	0	0.253131	0.879478	0	-0.0641562	0.968658	0	0.0493062	0.976101	2	1	0.393288	0.713572	0	1.63049	0.392252	0	0.708163	0.68423	1	0.683185	0.600239
BTBD18	1	0	1.83867	0.216348	0			1	3.11603	0.0383989	0			0	0			0			0			0
BTBD2	0	0			0			0			0			2	3	-0.19832	0.815056	1	0.43544	0.689136	1	0.847051	0.422085	0	-0.75597	0.587892
BTBD3	0	1	-0.875331	0.56894	0	2.5384	0.222621	0	0.303571	0.856458	0	-0.165525	0.91825	3	0	2.25468	0.0617998	0			1	2.90634	0.0522926	1	2.42203	0.102698
BTBD6	3	5	0.255268	0.726246	2	2.7914	0.00516831	1	0.525462	0.597704	0	-1.11323	0.389758	2	6	-0.234319	0.758774	1	1.17917	0.376158	1	0.792533	0.42498	0	-0.882919	0.500282
BTBD7	2	3	-0.409445	0.642965	1	1.04447	0.416919	0	-0.558148	0.706386	1	-0.176009	0.873138	1	3	-0.417573	0.662861	0	0.605212	0.712224	0	-0.10282	0.945304	1	0.39223	0.698693
BTBD8	6	1	2.42313	0.00863753	1	4.71764	0.00257748	1	2.68879	0.107395	2	2.80975	0.0227119	3	6	-0.0758536	0.910279	0	0.587074	0.714115	0	-0.690171	0.605607	3	0.759869	0.281546
BTBD9	4	12	-0.677873	0.20623	0	-0.494413	0.722458	2	0.0370373	0.958386	1	-1.088	0.16121	2	10	-1.353	0.039564	1	0.745781	0.44971	1	-0.196394	0.818914	0	-2.34139	0.026398
BTC	1	0	2.014	0.17468	0			1	3.06903	0.0409604	0			0	1	-0.288336	0.856663	0	2.80154	0.188498	0	1.20266	0.510363	0	0.383448	0.820429
BTD	0	1	-0.763309	0.621508	0	2.78893	0.190108	0	0.354726	0.833271	0	0.0145081	0.992923	0	2	-1.20734	0.379753	0	1.27582	0.476395	0	0.223886	0.887961	0	-0.447701	0.761752
BTF3	0	2	-1.3282	0.331774	0	1.71468	0.363954	0	-0.207969	0.891399	0	-0.500613	0.73368	2	0	2.47019	0.091687	0			0			2	3.15225	0.0341477
BTF3L4	0	1	-0.711753	0.646435	0	2.64403	0.208605	0	0.535116	0.754977	0	-0.142963	0.929503	1	0	2.28251	0.123752	0			0			0
BTG2	4	0	2.31261	0.0438581	1	4.97259	0.00212121	1	2.08561	0.160337	2	2.17322	0.101255	3	0	2.04228	0.101813	0			0			1	1.01744	0.505187
BTG3	1	1	0.543943	0.643833	0	3.4016	0.13001	1	1.71904	0.161632	0	0.396995	0.814424	0	1	-0.883937	0.564864	0	1.65202	0.387176	0	0.553948	0.746914	0	-0.00898634	0.995608
BTG4	1	0	0.583066	0.239852	0			1	0.989653	0.0473548	0			0	6	-0.658074	0.374587	0	0.779868	0.307375	0	0.172231	0.804648	0	-0.117156	0.862866
BTK	1	3	-0.107038	0.914286	0	2.21572	0.261434	0	-0.148275	0.921848	0	-0.460006	0.756542	1	0	1.89998	0.200837	0			0			1	2.61983	0.0782599
BTLA	0	0			0			0			0			1	0	1.46533	0.328101	0			1	2.77627	0.0626873	0
BTN1A1	3	2	0.640995	0.440457	0	1.70612	0.367826	2	1.47186	0.118025	1	0.752644	0.484678	1	2	0.0470648	0.964289	1	2.44808	0.0522455	0	0.315163	0.847281	0	-0.074869	0.961604
BTN2A1	3	8	-0.429892	0.42446	0	-1.65877	0.203493	1	-0.310477	0.724947	1	-0.571941	0.502798	4	7	-0.639011	0.314496	0	-0.976413	0.485961	0	-0.983276	0.441261	3	-0.0301879	0.966174
BTN2A2	0	5	-1.66248	0.18344	0	0.865695	0.620544	0	-0.48855	0.73228	0	-0.754193	0.583833	5	9	-0.367483	0.504953	0	0.0903824	0.951624	0	-1.09338	0.375232	3	0.195903	0.76946
BTN3A1	2	7	-0.360059	0.635571	0	-0.144244	0.927	0	-0.930488	0.478665	1	0.0483634	0.958939	0	1	-0.0719933	0.964698	0	1.37382	0.461957	0	1.00461	0.576255	0	1.45908	0.437501
BTN3A2	5	7	0.111585	0.835699	0	0.879131	0.524562	0	-0.814068	0.572461	2	0.0564891	0.94353	5	11	-0.415262	0.300296	0	-0.570978	0.669652	1	-0.272867	0.746409	3	-0.178651	0.678945
BTN3A3	7	6	0.692556	0.235274	1	1.62329	0.167919	0	-0.672324	0.622813	4	1.17399	0.0845967	2	4	-0.162044	0.846304	0	-0.229474	0.87814	1	0.805266	0.439125	1	0.0744044	0.939886
BTNL2	5	5	0.509782	0.416933	0	0.500705	0.756619	3	1.23001	0.0979513	0	-0.923773	0.481095	1	0	1.60839	0.281313	0			1	2.89328	0.0530192	0
BTNL3	2	2	1.05093	0.264768	1	3.48806	0.00941229	0	0.596457	0.722217	1	1.6487	0.166127	0	3	0.313847	0.844925	0	2.33397	0.24525	0	1.4131	0.438518	0	1.68332	0.369376
BTNL8	1	4	-0.584388	0.527616	0	0.20371	0.902484	1	0.530123	0.59921	0	-0.674931	0.622805	4	3	0.779583	0.288202	0	1.47044	0.420755	2	1.60388	0.0860829	2	1.22079	0.171248
BTNL9	5	6	0.64446	0.308226	1	2.29655	0.057663	3	1.28499	0.0900217	0	-0.748909	0.58317	3	3	0.620178	0.319598	1	1.27783	0.256127	0	-0.477457	0.747499	1	0.207592	0.844799
BTRC	1	5	-0.829016	0.349326	1	2.48202	0.0397169	0	-0.504549	0.714999	0	-0.954046	0.462032	1	3	-0.35605	0.715309	0	1.22489	0.489158	0	-0.022748	0.987982	0	-0.321158	0.826982
BUB1	6	8	0.0585411	0.912416	0	-0.042933	0.976567	4	0.871589	0.164482	2	-0.0413971	0.955318	4	5	-0.0752788	0.839264	2	0.608676	0.200021	0	0.0754967	0.890564	2	0.110646	0.783617
BUB1B	3	15	-0.885621	0.116876	0	-0.832704	0.561735	1	-0.577194	0.474194	2	-0.405138	0.54388	3	5	0.0875627	0.902989	1	1.24767	0.261615	1	0.684731	0.49549	1	0.0793035	0.933878
BUD13	5	6	0.304717	0.606652	1	1.9482	0.084117	2	0.633086	0.422252	2	0.28721	0.70987	2	6	-0.560395	0.475971	0	0.803267	0.629361	0	-0.528671	0.702659	2	0.277428	0.751241
BUD23	1	2	0.0274323	0.979345	0	2.57618	0.210336	0	0.287951	0.857522	1	0.4886	0.668296	2	1	0.930432	0.358527	1	3.00261	0.0234834	0	0.772617	0.659254	1	1.61366	0.188974
BUD31	0	1	-0.111062	0.945293	0	3.26491	0.141466	0	0.946036	0.595424	0	0.746362	0.66931	2	0	1.83793	0.17011	0			0			1	2.30845	0.119621
BVES	2	5	-0.19097	0.808121	0	0.960178	0.580041	1	0.352587	0.720081	1	0.439661	0.655145	4	2	1.50441	0.0709104	0	2.13687	0.277424	0	0.444189	0.786573	2	1.66031	0.0822883
BYSL	1	1	0.726781	0.533742	0	2.83065	0.185252	0	0.638323	0.712139	1	1.74492	0.153401	2	3	-0.158166	0.858141	0	0.412799	0.798099	0	-0.179798	0.904253	1	-0.143695	0.895685
BZW1	1	4	-0.15644	0.873309	0	1.90891	0.316361	1	0.921398	0.382551	0	-0.219536	0.883221	1	2	0.180946	0.86893	0	1.72049	0.360634	1	1.48133	0.203485	0	0.0953155	0.953722
BZW2	1	1	0.644487	0.588302	0	3.29109	0.140293	0	0.527107	0.75834	0	0.15631	0.924829	0	2	-1.06872	0.486856	0	1.46654	0.432612	0	0.495891	0.771415	0	-0.339935	0.831751
C10orf120	1	2	-0.0953055	0.932418	0	2.13618	0.277471	0	1.05739	0.54536	1	0.454865	0.696614	1	2	0.105576	0.920167	0	1.58559	0.392823	1	1.46684	0.200645	0	0.102869	0.948001
C10orf53	2	4	-0.478585	0.556706	0	1.68716	0.367104	0	-0.054913	0.970469	2	0.157403	0.856883	0	3	-1.08091	0.436249	0	0.672408	0.700291	0	0.339556	0.832874	0	-0.184282	0.902962
C10orf67	5	4	0.283841	0.669607	1	-0.981937	0.303547	2	1.17251	0.178315	1	0.428761	0.673157	1	4	-0.275543	0.775905	0	1.19229	0.49416	0	0.135288	0.929496	0	-0.214631	0.883729
C10orf71	0	1	-0.50356	0.748812	0	3.02029	0.165703	0	0.656114	0.705195	0	0.455409	0.78898	0	0			0			0			0
C10orf82	1	1	0.438409	0.706588	0	2.63655	0.209134	1	1.62063	0.18181	0	0.236579	0.887162	1	2	0.019845	0.984756	0	1.50206	0.416248	0	0.451609	0.783138	0	-0.281548	0.851662
C10orf88	0	4	-1.27579	0.332277	0	1.92301	0.31527	0	-0.208682	0.888046	0	-0.469388	0.743666	3	2	0.759262	0.386296	0	0.603691	0.716377	1	1.22505	0.274024	2	1.14783	0.237906
C10orf90	4	8	-0.373662	0.524897	1	0.765878	0.459449	2	0.405516	0.595431	0	-1.76365	0.123266	7	6	0.798147	0.175736	0	-0.364177	0.79965	2	0.759071	0.350825	4	1.00823	0.139465
C11orf16	2	7	-0.727066	0.307164	1	1.577	0.155392	0	-0.982507	0.442776	0	-1.49344	0.208817	5	5	0.505796	0.431724	0	1.1598	0.502731	3	1.64165	0.0318968	2	0.53393	0.542825
C11orf21	1	1	1.40361	0.245286	0	3.62449	0.113478	0	1.15537	0.525227	1	2.50942	0.0585688	2	1	1.04604	0.326761	1	2.03491	0.480962	1	2.0798	0.095699	0	0.938132	0.598634
C11orf24	1	0	1.8794	0.205964	0			0			1	3.03464	0.0431506	0	0			0			0			0
C11orf42	2	9	-0.793847	0.246723	0	0.145681	0.923941	0	-1.14002	0.351878	2	0.0857305	0.907361	6	6	0.457943	0.430946	2	1.54129	0.107172	0	-0.758094	0.576662	4	1.03211	0.123431
C11orf52	2	0	1.97133	0.131418	0			0			2	2.914	0.0224399	2	1	1.01964	0.319871	0	2.35787	0.248801	0	1.10913	0.54006	1	1.59135	0.193237
C11orf54	2	2	0.813084	0.419525	0	2.54911	0.221893	0	0.585484	0.734791	0	0.38794	0.819273	1	0	2.45597	0.098096	0			0			1	3.08204	0.040177
C11orf65	3	8	0.0154254	0.981415	0	1.07402	0.527936	0	-0.90696	0.480719	1	-0.0631292	0.944369	5	4	0.626236	0.350294	1	1.98982	0.0855589	2	1.36759	0.119719	2	0.651096	0.449981
C11orf68	0	0			0			0			0			0	2	-1.41935	0.303509	0	-0.154175	0.924666	0	0.102207	0.94873	0	-0.471495	0.750759
C11orf71	3	4	-0.146287	0.838265	0	0.940678	0.580644	1	0.227174	0.813804	2	0.284163	0.728078	0	0			0			0			0
C11orf80	6	8	0.136267	0.800179	0	-0.121173	0.936748	2	0.279362	0.711818	3	0.426284	0.526903	6	6	-0.0043111	0.993182	2	0.947831	0.203361	0	-0.607565	0.579945	3	0.151871	0.8067
C11orf86	2	6	-0.371172	0.631759	0	0.264163	0.867656	0	-0.738648	0.582232	1	0.19694	0.839505	1	2	0.275432	0.804903	0	0.381257	0.814105	0	0.132264	0.933246	1	1.36674	0.253284
C11orf87	0	1	-0.911566	0.552181	0	2.30628	0.257243	0	0.276448	0.868794	0	-0.0502153	0.97538	0	0			0			0			0
C11orf91	0	1	-0.249867	0.876056	0	3.59228	0.116656	0	0.939964	0.597953	0	0.510066	0.765572	2	1	-0.127246	0.784974	1	0.720615	0.18913	0	0.371903	0.539269	1	-0.144125	0.763255
C11orf97	0	2	-0.859137	0.545003	0	2.53816	0.224547	0	0.337087	0.83457	0	0.0142143	0.992707	1	1	0.310616	0.789296	0	1.68663	0.380601	0	0.192866	0.907732	0	0.200542	0.904089
C12orf29	1	3	-0.300155	0.760916	0	1.8924	0.32185	1	0.872315	0.412035	0	-0.197073	0.893987	2	8	-0.870127	0.203203	1	0.918921	0.363303	0	-1.12975	0.363091	1	-0.480173	0.572356
C12orf4	2	9	-1.02543	0.129374	0	-0.348173	0.808507	1	-0.304597	0.726259	1	-0.638239	0.442803	2	6	-0.38333	0.604393	0	-0.111101	0.940832	1	0.375141	0.696382	1	0.119866	0.897296
C12orf40	7	5	0.677585	0.234491	0	0.7274	0.657096	4	1.18622	0.0779106	2	0.422511	0.593188	4	7	0.124851	0.854609	0	-1.11717	0.420272	0	-0.932805	0.486023	3	0.832823	0.287692
C12orf42	2	1	0.717138	0.496066	0	2.11682	0.289551	0	0.649329	0.707686	1	1.51777	0.215438	5	3	1.03219	0.157254	1	1.51144	0.203816	2	1.79719	0.0578537	1	0.75462	0.483584
C12orf43	1	2	-0.233968	0.820038	0	0.135829	0.934635	0	-0.318199	0.83272	1	0.811927	0.452435	1	3	-0.6093	0.534376	1	1.46458	0.212603	0	-0.194573	0.896691	0	-0.67388	0.633749
C12orf50	4	9	-0.38436	0.505015	1	0.562782	0.579597	2	0.408616	0.591782	1	-0.640131	0.445181	1	7	-1.18407	0.142717	1	1.03228	0.325594	0	-0.892542	0.48731	0	-1.36999	0.255334
C12orf54	1	5	-0.819868	0.35363	0	0.461484	0.78479	1	0.298331	0.758115	0	-0.831358	0.533012	3	3	0.0401216	0.958708	1	1.67791	0.167375	1	0.793842	0.447998	0	-1.57389	0.244787
C12orf56	8	7	0.653981	0.206809	0	-0.806414	0.602226	0	-1.21272	0.333586	6	1.30446	0.0233431	4	5	0.786473	0.254107	1	2.06531	0.0794519	2	1.49215	0.0918943	0	-0.60905	0.661675
C12orf57	0	1	1.84974	0.342515	0	5.02531	0.0498367	0	2.80451	0.188965	0	2.7237	0.198781	1	3	-0.742052	0.431748	0	-0.262097	0.861433	0	-0.451401	0.752501	1	0.245531	0.805963
C12orf71	0	0			0			0			0			0	1	-1.36263	0.365885	0	-0.552695	0.725633	0	0.370944	0.826829	0	0.173493	0.917009
C12orf73	3	4	0.0919145	0.90009	0	0.972999	0.577353	1	0.709344	0.483605	2	0.806656	0.332097	3	4	-0.0461349	0.939015	1	1.00294	0.254168	1	0.43029	0.573403	1	0.0229578	0.97541
C12orf75	0	0			0			0			0			0	2	-1.20104	0.389489	0	1.21016	0.502312	0	0.185872	0.907809	0	-0.410705	0.784365
C14orf119	4	8	-0.0249641	0.967784	1	1.10313	0.360274	2	0.464787	0.55181	0	-1.27637	0.302813	4	4	0.25176	0.716734	1	1.62896	0.150719	0	-0.458332	0.745521	2	0.597141	0.472033
C14orf132	1	0	2.10117	0.15706	0			1	3.3412	0.0276134	0			1	1	0.786549	0.517044	0	1.87122	0.337556	0	0.793271	0.651378	1	1.53753	0.21399
C14orf180	1	5	-0.580748	0.516702	0	1.42209	0.436139	0	-0.509538	0.71478	1	0.242821	0.800911	2	1	0.845961	0.408662	1	2.58278	0.0647099	0	1.00976	0.573476	1	1.45376	0.226894
C14orf28	0	6	-2.59544	0.0160519	0	-0.0059526	0.996876	0	-1.04131	0.424169	0	-1.87548	0.113713	6	8	-0.241862	0.6584	0	-0.668463	0.628633	2	0.534636	0.485128	3	0.00508881	0.994071
C14orf39	2	6	-0.429878	0.558978	0	1.06589	0.532034	0	-0.842573	0.517796	1	0.0147812	0.987103	7	3	1.24018	0.052197	1	1.45429	0.206278	1	0.990133	0.361728	4	1.55307	0.0375712
C14orf93	1	8	-1.22603	0.118408	0	0.29669	0.85206	0	-1.16177	0.342448	1	-0.380456	0.656011	1	8	-1.12686	0.156655	0	0.179165	0.905693	0	-0.84474	0.511183	0	-1.22012	0.316586
C15orf39	2	3	-0.0400465	0.961627	1	1.31776	0.365805	0	-0.430412	0.764395	1	0.402143	0.690453	1	2	-0.0520431	0.961083	0	1.42717	0.4403	0	0.481655	0.76861	1	0.803901	0.476727
C15orf40	2	4	-0.300296	0.703058	0	-1.36057	0.373817	1	0.381492	0.697569	1	0.405337	0.680143	1	0	1.81665	0.223603	0			1	2.87246	0.0566413	0
C15orf48	1	2	0.0388637	0.970145	0	1.66998	0.376803	0	0.0652521	0.966753	0	-0.154693	0.919169	1	3	-0.65617	0.490178	0	0.681867	0.68332	1	0.704787	0.49408	0	-0.592296	0.683336
C15orf61	2	3	0.36286	0.669487	0	1.25393	0.489021	2	1.47029	0.102318	0	-0.183627	0.903013	2	4	-0.248337	0.767006	0	-0.562749	0.709512	0	-0.354284	0.808709	1	0.152372	0.878822
C15orf62	0	7	-2.59128	0.0119788	0	-0.561283	0.688891	0	-1.2704	0.300051	0	-1.72993	0.132603	0	7	-2.40599	0.023819	0	-0.734651	0.624905	0	-1.01912	0.424126	0	-1.53856	0.196895
C16orf46	5	1	1.84387	0.0255533	0	3.25837	0.144811	0	0.964941	0.589673	3	2.68908	0.00546067	1	0	1.20989	0.424246	0			0			0
C16orf54	0	0			0			0			0			0	1	-2.15294	0.14705	0	0.959308	0.592882	0	0.762027	0.664332	0	-1.56237	0.296902
C16orf74	1	1	-0.127162	0.913604	1	1.82855	0.183916	0	1.11638	0.538461	0	-0.918242	0.549496	1	0	1.05029	0.490446	1	2.1608	0.145753	0			0
C16orf78	0	2	-1.16156	0.448894	0	1.035	0.56621	0	-0.101276	0.950407	0	-0.151108	0.925932	5	2	0.99407	0.184636	2	2.55893	0.0340885	0	-0.188026	0.902041	2	1.37039	0.141481
C16orf86	3	3	0.317607	0.676128	0	0.868132	0.612571	2	1.10938	0.204554	0	-0.562404	0.690579	6	5	0.789616	0.186104	0	0.30004	0.847612	0	-0.511441	0.712053	4	1.28137	0.0640326
C16orf87	1	1	0.192022	0.870739	0	2.52166	0.224598	0	0.517927	0.762034	1	1.12223	0.347839	0	0			0			0			0
C16orf89	7	10	0.0514974	0.918333	0	-1.6087	0.192585	2	0.128425	0.858804	3	0.217121	0.738594	4	4	0.356594	0.613369	1	1.12118	0.341469	0	-0.300455	0.835841	2	0.538259	0.556033
C16orf90	3	2	0.963092	0.270327	0	1.29967	0.482929	0	0.422489	0.795179	3	1.78761	0.0576148	1	4	-0.735143	0.419312	0	0.497961	0.756792	1	0.623171	0.537343	0	-1.00887	0.450103
C16orf92	2	4	-0.0403739	0.959857	0	0.898427	0.597383	0	-0.476037	0.735927	0	-0.605884	0.662265	1	0	1.49095	0.321713	0			0			0
C16orf95	1	1	0.909475	0.445419	0	4.27046	0.0767583	1	2.07195	0.0986717	0	0.659772	0.703553	1	1	0.745763	0.533372	1	2.90944	0.0428299	0	1.35515	0.464971	0	0.840639	0.63358
C16orf96	5	14	-0.447462	0.375932	0	-0.960652	0.497807	3	0.358856	0.569	2	-0.514088	0.444367	7	17	-0.353874	0.384509	1	-0.0366773	0.966872	2	-0.189658	0.777611	3	-0.217723	0.667176
C17orf100	2	0	2.20696	0.0881875	0			0			0			0	1	-0.570863	0.715231	0	1.8437	0.343436	0	0.903967	0.610456	0	0.21379	0.897759
C17orf107	0	0			0			0			0			1	0	0.981556	0.520558	0			0			1	1.82296	0.220258
C17orf49	1	1	0.559478	0.630682	0	2.90337	0.176982	0	0.639063	0.71183	1	1.44598	0.229188	0	1	-0.862349	0.575039	0	0.215065	0.897399	0	0.346927	0.836946	0	0.575488	0.738053
C17orf50	0	1	0.622914	0.718525	0	2.23209	0.270938	0	1.49087	0.428205	0	1.94949	0.321881	1	0	1.78133	0.231177	0			0			0
C17orf58	0	2	-1.05091	0.450704	0	1.18678	0.513959	0	0.0283203	0.985493	0	-0.164397	0.914512	2	1	0.644664	0.525093	0	0.842479	0.63316	0	0.476094	0.779995	2	1.70733	0.0958493
C17orf67	0	1	1.43961	0.441655	0	4.35752	0.073444	0	2.46831	0.232619	0	2.37806	0.246199	1	1	0.307261	0.79102	0	1.3394	0.469484	1	1.58827	0.190448	0	-0.0152684	0.992532
C17orf75	3	1	0.997355	0.29607	1	1.75524	0.253767	0	0.153868	0.925953	2	1.72525	0.0978574	2	1	0.42372	0.68423	0	1.59271	0.401601	0	0.537313	0.753843	1	0.776936	0.524897
C17orf78	2	4	-0.236942	0.762751	0	1.19442	0.495133	0	-0.624577	0.649958	0	-1.0344	0.429151	3	3	0.447941	0.562257	1	1.64004	0.166993	1	1.15771	0.281708	1	0.69658	0.49981
C17orf80	6	11	-0.173909	0.728853	1	-0.393534	0.690964	2	0.181407	0.800503	2	-0.145699	0.835511	4	7	-0.43401	0.482943	0	-0.46098	0.748058	0	-1.12915	0.367951	3	0.0450729	0.947932
C17orf97	3	2	0.956621	0.26551	0	3.33231	0.134063	1	2.06384	0.0842049	1	0.554784	0.632025	1	1	0.228063	0.852032	0	1.30805	0.480227	0	0.00687522	0.996649	0	-0.151764	0.925161
C17orf98	0	2	-0.632595	0.686206	0	2.49248	0.22917	0	0.548834	0.749202	0	0.196911	0.906079	0	3	-1.32705	0.317065	0	1.74226	0.351624	0	0.0998402	0.948732	0	-0.412232	0.77605
C17orf99	5	3	0.727298	0.298418	0	1.05173	0.549035	1	0.72978	0.48093	2	0.447654	0.631601	4	6	-0.36598	0.565852	0	0.675426	0.67788	1	0.515319	0.592199	1	-0.776182	0.411337
C18orf21	1	3	-0.518671	0.592547	0	1.6101	0.3924	1	0.941834	0.387671	0	-0.893062	0.517146	0	5	-2.7725	0.0151101	0	0.762936	0.64328	0	-0.52763	0.703271	0	-2.3151	0.059717
C18orf25	1	1	0.114769	0.873026	0	1.63489	0.140924	0	0.376676	0.666583	1	0.504992	0.49425	0	3	-0.415681	0.599457	0	1.05588	0.298375	0	0.370206	0.678895	0	0.0310568	0.971389
C18orf32	2	0	2.00697	0.124147	1	3.39167	0.0256044	1	2.72773	0.0671089	0			0	0			0			0			0
C18orf54	2	6	-0.499004	0.508412	1	1.39445	0.392081	1	0.354209	0.710428	0	-1.07385	0.402518	2	3	-0.319373	0.726137	1	1.7813	0.131553	0	-0.508676	0.722492	1	-0.453834	0.700093
C18orf63	5	13	-0.0401119	0.931148	0	-0.555863	0.702379	2	0.0376268	0.957623	3	0.431916	0.419029	5	7	0.0381647	0.947005	1	0.540729	0.613486	1	0.118802	0.897134	2	0.142601	0.849314
C19orf12	1	2	-0.325561	0.750914	0	0.784092	0.645614	1	0.839527	0.43892	0	-0.278321	0.85404	0	1	-0.967455	0.526877	0	2.23223	0.269301	0	0.6421	0.710675	0	-0.457655	0.771706
C19orf18	1	3	-0.275783	0.777728	0	2.0801	0.28453	0	-0.13778	0.926571	1	0.559064	0.586736	3	1	1.23991	0.184568	2	3.15191	0.00623078	0	0.601307	0.7273	1	1.37419	0.252937
C19orf25	1	1	0.788123	0.50138	0	2.83627	0.184613	0	0.730634	0.675476	1	1.55075	0.202666	0	0			0			0			0
C19orf38	1	1	1.65827	0.256621	0	4.71122	0.0599161	0	2.55357	0.220946	1	2.59034	0.0854409	4	2	0.400615	0.552652	1	1.93901	0.117403	0	0.595074	0.721278	2	-0.00768182	0.994165
C19orf44	4	9	-0.32243	0.590922	2	1.74873	0.0536035	1	-0.337383	0.698822	1	-0.8009	0.397188	8	9	0.537379	0.239672	2	1.26173	0.130324	1	0.674986	0.347276	2	-0.0963912	0.895026
C19orf47	1	0	1.18941	0.431826	0			0			1	2.02399	0.172531	0	0			0			0			0
C19orf53	0	0			0			0			0			0	1	-1.28077	0.395734	0	0.957598	0.591728	0	0.184217	0.911667	0	-0.521391	0.739938
C19orf54	2	5	-0.191709	0.800571	1	1.9165	0.129243	0	-0.607148	0.655425	1	0.195756	0.83557	2	7	-0.73823	0.29188	0	0.258001	0.865412	0	-0.938057	0.462311	0	-1.48809	0.206521
C19orf67	2	4	0.200898	0.804837	0	1.58125	0.395083	1	0.818292	0.428923	1	0.716435	0.480903	5	7	-0.113848	0.845485	0	0.314824	0.839	1	0.222284	0.810712	4	0.448171	0.489532
C19orf81	4	3	0.823794	0.255868	0	0.595629	0.728507	2	1.3706	0.125282	1	0.705537	0.523357	0	2	-0.987138	0.484425	0	2.09417	0.287147	0	0.449587	0.783123	0	0.221035	0.889837
C1D	3	2	0.605554	0.474076	0	2.50883	0.219162	0	0.230964	0.885465	2	1.0366	0.277234	2	3	0.100004	0.909008	0	1.3841	0.440937	0	0.20864	0.893118	2	0.925228	0.306686
C1GALT1	0	2	-0.270409	0.865456	0	3.43239	0.125868	0	0.895671	0.611818	0	0.507698	0.766809	1	0	1.91516	0.197306	0			0			0
C1QA	0	1	1.11017	0.539904	0	4.00095	0.090772	0	2.17211	0.279879	0	2.18704	0.277335	2	3	-0.216874	0.805423	0	-1.13124	0.455267	1	0.451114	0.663429	0	-1.40951	0.279225
C1QB	1	0	1.09548	0.471018	0			1	2.32387	0.117454	0			0	1	-1.1125	0.463747	0	0.968848	0.587662	0	0.289127	0.863	0	-0.21414	0.893923
C1QBP	1	0	1.18817	0.433427	1	1.6415	0.273888	0			0			1	0	0.51509	0.743045	0			0			1	1.34445	0.371942
C1QL1	2	0	2.59145	0.0635618	1	2.54155	0.0879633	0			0			2	1	0.308278	0.764034	0	0.542416	0.752196	1	1.32974	0.268415	0	-0.682838	0.660636
C1QL2	1	0	1.23167	0.414881	0			0			0			1	1	-0.505928	0.683702	1	2.72281	0.0645541	0	1.03097	0.567805	0	-1.92022	0.197103
C1QL4	0	2	-1.46274	0.289257	0	1.86709	0.329598	0	0.436798	0.79019	0	-0.761465	0.605363	0	0			0			0			0
C1QTNF1	2	3	0.731548	0.423253	0	2.16841	0.279686	0	0.698535	0.674283	1	1.31395	0.261275	0	0			0			0			0
C1QTNF12	3	6	0.0710718	0.918763	1	1.30094	0.361334	1	0.435326	0.653571	0	-0.67699	0.617358	2	5	-0.820537	0.294356	1	1.63523	0.1357	1	0.287587	0.7622	0	-2.38458	0.0808905
C1QTNF3	2	1	0.553156	0.588159	0	2.72237	0.199626	1	1.39382	0.246907	1	0.795473	0.503429	1	3	-0.531358	0.579255	0	0.91482	0.594672	0	-0.189464	0.898481	0	-0.694927	0.619172
C1QTNF4	1	2	-0.320168	0.753937	1	2.03112	0.1012	0	0.16489	0.920185	0	-0.85629	0.552201	1	6	-0.723221	0.392927	0	0.64069	0.693157	1	0.621493	0.522869	0	-0.966988	0.449093
C1QTNF5	1	2	0.712104	0.542278	0	1.30517	0.481045	1	1.77534	0.145045	0	0.327831	0.845365	1	2	0.0413052	0.974523	0	2.29443	0.253539	0	1.16149	0.521935	1	0.720763	0.611113
C1QTNF6	1	1	0.401928	0.728689	0	1.97941	0.315686	0	0.369212	0.826801	1	1.29677	0.277355	4	1	1.61114	0.0665013	0	1.79006	0.355098	0	0.84981	0.630204	3	2.11157	0.025894
C1QTNF7	1	2	0.00580027	0.995525	0	1.74125	0.361884	1	1.18382	0.286307	0	-0.272857	0.856497	3	1	0.517568	0.428079	0	0.421913	0.632703	0	0.336393	0.698363	0	0.229878	0.787005
C1QTNF8	4	8	-0.223599	0.661927	2	1.08512	0.138818	2	0.374982	0.619754	0	-1.51612	0.198658	1	7	-1.17933	0.0696662	0	0.383521	0.72475	0	-0.381801	0.728368	1	-0.57039	0.392887
C1QTNF9	1	2	0.281915	0.805593	0	2.4654	0.231896	0	0.452419	0.790089	1	1.15683	0.327966	1	4	-0.618514	0.500597	0	0.439982	0.791203	0	-0.163188	0.911542	0	-0.719984	0.596565
C1QTNF9B	2	3	0.237703	0.799263	0	1.53828	0.40569	1	1.11905	0.315986	0	-1.42738	0.320938	1	2	-0.510634	0.618338	0	0.909392	0.602437	0	-0.0182496	0.990589	1	0.140312	0.895025
C1R	1	2	0.641273	0.558106	0	2.73347	0.190276	0	0.400058	0.805065	1	1.57596	0.182746	2	3	0.682635	0.434116	0	1.14583	0.518941	1	1.4101	0.206673	0	0.181755	0.909938
C1RL	3	2	0.738297	0.374648	0	1.67722	0.381397	1	1.30205	0.248671	2	1.22462	0.190024	4	3	0.840136	0.253391	1	2.44253	0.0456657	2	1.55413	0.0881337	1	0.458608	0.650044
C1S	2	1	0.726712	0.475195	0	2.16756	0.28058	1	1.26885	0.287675	1	1.17123	0.323919	2	2	0.516908	0.599778	0	2.23899	0.260042	0	0.96688	0.576776	0	0.570185	0.730326
C1orf100	0	5	-2.14038	0.060859	0	-1.14193	0.406272	0	-0.62894	0.646241	0	-0.919065	0.483229	2	5	-0.866171	0.243257	0	-1.83931	0.125475	1	0.0990097	0.916682	0	-1.02953	0.427854
C1orf105	1	0	1.9115	0.198062	0			0			1	2.47302	0.09589	0	1	-0.812129	0.5983	0	2.06943	0.298088	0	0.69122	0.690915	0	-0.165929	0.917993
C1orf109	2	2	0.494904	0.612509	0	2.52712	0.222873	2	1.69102	0.0933635	0	0.633397	0.712087	0	2	-0.340194	0.820581	0	2.2557	0.263736	0	0.872618	0.612977	0	0.681463	0.68447
C1orf112	9	13	-0.0906832	0.836213	0	0.00333169	0.998185	2	-0.0523102	0.940029	5	0.0144777	0.979139	6	4	0.097306	0.858934	0	0.260777	0.772496	0	-0.417081	0.623131	4	0.469045	0.427861
C1orf115	0	1	-1.54346	0.302032	0	0.299169	0.858698	0	-0.402277	0.799541	0	-0.506265	0.747475	0	2	-0.944218	0.513047	0	2.0696	0.290048	0	0.313585	0.84814	0	0.256422	0.873804
C1orf116	0	4	-1.0931	0.202598	0	1.23432	0.267065	0	0.101099	0.935728	0	-0.619953	0.467323	2	2	-0.295023	0.597105	0	0.801818	0.464147	0	0.399335	0.673516	1	-0.258394	0.648
C1orf122	0	2	-1.1143	0.4212	0	1.7842	0.346351	0	-0.0912548	0.952583	0	-0.175178	0.908254	0	2	-1.41758	0.294706	0	0.644216	0.701366	0	0.0333739	0.982887	0	-0.602871	0.678364
C1orf127	3	11	-0.749055	0.208462	0	0.711982	0.659156	0	-1.17536	0.330039	2	-0.325083	0.641874	5	9	-0.199689	0.735729	0	-1.21926	0.344005	2	0.500997	0.516422	1	-0.77786	0.379355
C1orf131	2	1	0.801756	0.441038	0	2.28332	0.261035	0	0.197962	0.905195	2	1.42981	0.174345	2	1	1.43072	0.219778	2	3.04863	0.0169454	0	2.20954	0.274836	0	2.23022	0.271271
C1orf141	2	7	-0.400061	0.579971	0	0.450628	0.779169	0	-0.895051	0.488533	2	0.501372	0.518081	1	3	-0.565813	0.59851	0	0.793041	0.651007	1	0.955226	0.39614	0	-1.00646	0.505074
C1orf146	1	2	0.328015	0.761108	0	3.37516	0.127874	0	0.721854	0.667802	1	1.16716	0.297136	3	2	0.913012	0.28909	0	2.4096	0.236977	1	1.65585	0.159409	2	1.3929	0.145565
C1orf159	0	4	-1.72752	0.151601	0	0.649776	0.693761	0	-0.607876	0.658789	0	-0.769185	0.568808	1	3	-0.504325	0.602182	0	1.13969	0.521391	0	-0.15655	0.916701	1	0.347649	0.73532
C1orf162	1	2	0.972703	0.415284	0	2.74306	0.193692	0	1.52143	0.410764	1	2.1335	0.0927534	0	1	2.76443	0.194271	0	4.92275	0.0541437	0	4.02369	0.0909783	0	3.92572	0.0964836
C1orf174	2	4	0.130554	0.879877	0	1.56685	0.396866	1	0.7876	0.458628	1	0.486486	0.641697	1	1	-0.228584	0.843725	0	-0.0237165	0.988423	1	1.51502	0.211394	0	-0.112613	0.94467
C1orf185	2	4	-0.147796	0.858305	0	0.541952	0.747875	0	-0.122661	0.934303	2	0.792858	0.37549	0	1	-1.15104	0.447607	0	0.40734	0.809912	0	0.306092	0.855245	0	-0.176951	0.912511
C1orf198	1	1	0.912075	0.450584	0	2.37003	0.248703	0	1.17927	0.518367	0	1.62135	0.395379	2	1	0.264623	0.798422	0	-0.0684243	0.966444	1	1.1348	0.342738	1	0.180243	0.878534
C1orf210	2	3	0.157811	0.863934	1	1.61148	0.283482	0	0.143396	0.927395	1	0.531938	0.641387	1	0	0.987552	0.517837	0			0			1	1.85823	0.211136
C1orf216	1	3	-0.249381	0.797479	0	2.21493	0.261653	1	0.923172	0.383528	0	-0.527734	0.711275	0	3	-1.34022	0.304889	0	1.39135	0.43836	0	0.0598436	0.968807	0	-0.498552	0.727842
C1orf226	2	0	1.87387	0.157929	0			0			1	1.97825	0.182676	0	2	-1.11611	0.420357	0	1.76501	0.35035	0	0.370072	0.818829	0	-0.414223	0.779811
C1orf35	0	1	0.0127479	0.99378	0	3.48472	0.123619	0	1.04459	0.561468	0	0.939225	0.597833	0	1	-0.769636	0.618461	0	1.09968	0.543284	0	0.460576	0.786614	0	0.183315	0.912033
C1orf43	2	2	0.124222	0.850472	1	1.40195	0.139059	0	0.148218	0.864139	1	0.503903	0.500986	1	2	-0.0805279	0.939598	0	1.62569	0.387815	1	1.32872	0.246591	0	-0.040662	0.979009
C1orf50	0	1	-0.605251	0.698215	0	2.32951	0.253242	0	0.473653	0.780926	0	0.257213	0.877589	1	1	0.315509	0.808306	0	3.05261	0.161215	0	1.36088	0.463289	0	0.722482	0.678581
C1orf52	2	3	0.192416	0.602391	0	2.15584	0.270475	1	0.482211	0.185193	1	0.6669	0.524779	3	0	0.239103	0.615452	0			1	1.93749	0.193287	2	0.278871	0.520084
C1orf53	0	1	-1.15002	0.44837	0	2.72034	0.199681	0	1.46793	0.434632	0	-0.692108	0.656126	0	0			0			0			0
C1orf54	0	0			0			0			0			3	2	0.625918	0.471102	0	1.7024	0.371915	0	0.559485	0.737898	0	0.10475	0.947541
C1orf56	4	4	0.462404	0.464406	0	1.54181	0.265029	2	1.05676	0.161101	1	0.270511	0.787935	1	9	-1.69118	0.0271694	0	-0.934977	0.484589	0	-1.31263	0.276375	1	-0.789444	0.341754
C1orf68	0	1	-1.10083	0.468778	0	0.110279	0.946768	0	0.033024	0.983926	0	0.232065	0.88931	1	0	1.68564	0.25801	0			0			1	2.62491	0.0776696
C1orf74	1	2	0.0850446	0.936047	0	2.09506	0.291912	0	0.274125	0.864561	1	0.811957	0.459829	2	2	0.404346	0.667359	0	2.17176	0.27689	0	0.390326	0.815425	2	1.24675	0.190477
C1orf87	2	8	-0.86463	0.225748	0	0.0115454	0.993963	2	0.426349	0.575122	0	-1.96539	0.0881571	3	6	-0.213225	0.715895	1	0.957015	0.346128	0	-0.392438	0.723075	1	0.0183426	0.980234
C1orf94	0	5	-1.90989	0.103824	0	0.554836	0.730004	0	-0.817519	0.540096	0	-0.937566	0.478834	3	6	0.0660952	0.905952	0	0.505668	0.750113	1	0.553445	0.566826	2	0.432756	0.480756
C2	2	4	0.0270304	0.97284	0	1.49495	0.409102	0	-0.42289	0.764797	2	0.879534	0.293791	2	0	1.85075	0.161625	0			1	2.56991	0.0841514	1	2.46628	0.096771
C20orf141	0	2	-1.09614	0.430106	0	1.73742	0.361284	0	0.10485	0.946725	0	-0.231654	0.878164	1	2	-0.148027	0.889302	0	1.03016	0.566004	0	0.242517	0.879947	1	1.00291	0.376768
C20orf144	0	0			0			0			0			1	0	0.535302	0.73312	0			0			0
C20orf173	5	4	0.641054	0.323853	0	2.2048	0.266619	2	1.21252	0.170625	3	1.58537	0.0567027	4	4	-0.0749916	0.911121	1	0.773131	0.486947	1	0.257375	0.791946	2	0.299387	0.712772
C20orf27	1	0	1.29747	0.389292	0			1	2.45658	0.0981886	0			0	3	-1.941	0.115855	0	-0.948818	0.506971	0	-0.602518	0.671799	0	-0.932526	0.490283
C20orf85	3	8	-0.503258	0.440446	0	0.393149	0.806883	0	-0.910944	0.482339	1	-0.342446	0.698664	1	2	0.737067	0.498942	0	1.9776	0.310594	1	2.03963	0.0864057	0	0.768554	0.654412
C20orf96	6	2	1.67007	0.0208055	0	3.24562	0.142782	2	2.08223	0.0334622	2	1.95328	0.0495262	3	3	0.339625	0.66114	0	1.45523	0.420646	0	-0.0438528	0.976906	2	1.16964	0.193257
C21orf58	3	4	0.246314	0.744745	0	0.529755	0.744453	2	1.10643	0.199242	1	0.109089	0.913422	1	2	-0.374977	0.713357	0	1.83586	0.337453	0	0.00540728	0.997221	1	0.674515	0.531033
C21orf62	0	5	-1.90736	0.101646	0	0.397565	0.804793	0	-0.8037	0.546761	0	-0.940579	0.470505	4	1	1.58104	0.0775394	1	2.50856	0.105733	0	0.992127	0.582338	2	1.85405	0.0826073
C21orf91	1	6	-0.557941	0.520592	0	1.19052	0.493207	0	-0.573835	0.672612	0	-0.72677	0.585421	1	3	-0.319749	0.74815	0	1.22889	0.487704	0	0.121255	0.938165	1	0.675328	0.527831
C22orf15	1	5	-0.954132	0.281792	0	-1.1894	0.414277	1	0.252432	0.794813	0	-0.842542	0.532059	0	1	-0.926289	0.5471	0	1.22516	0.507802	0	0.225611	0.893079	0	0.392818	0.817377
C22orf23	3	12	-0.615428	0.29503	0	0.354748	0.816923	2	0.150699	0.832878	1	-0.489935	0.552205	4	6	0.0950693	0.880268	1	1.50173	0.17711	0	-0.671601	0.621225	3	0.632777	0.367766
C22orf31	3	2	1.4904	0.125349	0	2.95503	0.166978	0	1.43268	0.432869	3	2.54706	0.0126128	4	6	0.045978	0.94202	1	1.37855	0.198608	2	0.908686	0.262021	0	-1.44345	0.249402
C22orf42	4	7	-0.184021	0.766797	1	1.77506	0.10968	1	0.181925	0.843591	1	-0.771954	0.400751	4	5	-0.0100452	0.98809	0	0.0139087	0.993061	1	0.6252	0.527614	0	-0.999589	0.440595
C2CD2	5	5	0.564126	0.358609	0	0.776653	0.647528	0	-0.727646	0.586917	3	1.03475	0.156002	1	2	-0.069777	0.946158	0	1.73367	0.357312	1	1.41985	0.210839	0	-0.367001	0.805338
C2CD2L	1	2	0.0346281	0.965193	0	1.52902	0.365093	0	0.256305	0.812296	1	0.595958	0.448915	1	0	0.935402	0.20798	0			0			0
C2CD3	29	26	0.551253	0.0237693	0	-0.71561	0.637793	11	0.658486	0.0427044	15	0.771624	0.0112047	13	17	0.0492222	0.891503	3	0.752598	0.207721	4	0.442498	0.396835	4	-0.064195	0.89696
C2CD4A	1	0	2.02784	0.172689	0			1	3.53885	0.0208154	0			0	0			0			0			0
C2CD4B	0	0			0			0			0			1	0	1.05194	0.490389	1	1.98142	0.183733	0			0
C2CD4C	0	3	-1.49447	0.242963	0	1.23733	0.48683	0	-0.329734	0.820545	0	-0.604077	0.67184	1	0	0.590469	0.705665	0			1	2.07537	0.162478	0
C2CD4D	0	0			0			0			0			0	1	-0.826357	0.591695	0	1.57285	0.406793	0	0.471792	0.781853	0	0.0870933	0.957802
C2CD5	9	10	0.256194	0.577601	0	-0.387993	0.781826	4	0.612239	0.305422	2	-0.210249	0.763193	5	11	-0.156292	0.718873	2	1.19324	0.0997409	1	-0.175522	0.819738	0	-2.05471	0.056231
C2CD6	16	17	0.458969	0.205023	0	-0.390576	0.782362	6	0.822899	0.10187	5	0.257699	0.631499	13	23	-0.174686	0.60741	1	-0.303968	0.724251	2	-0.265151	0.671681	8	0.1713	0.680944
C2orf42	1	2	0.102771	0.923656	0	1.76889	0.360309	0	0.0995685	0.950555	0	-0.214347	0.889917	1	3	-0.517403	0.625302	0	0.413729	0.802715	0	0.0692314	0.964732	0	-0.21283	0.888211
C2orf49	1	3	-0.836153	0.371483	0	-0.947987	0.488742	0	-0.875727	0.519972	1	0.395227	0.694436	0	2	-0.842852	0.552728	0	2.09457	0.287846	0	0.527852	0.748343	0	0.169219	0.915039
C2orf50	1	1	0.335068	0.776837	1	2.09711	0.329498	0	0.800928	0.648734	0	0.542659	0.751737	3	1	1.60583	0.145932	2	2.73213	0.0483917	1	2.53223	0.0758591	0	2.6807	0.204366
C2orf68	2	0	1.96263	0.145043	0			2	3.04254	0.0187344	0			3	1	1.26005	0.180143	1	3.03892	0.0271019	1	2.07244	0.0969788	0	0.46406	0.78509
C2orf69	1	2	0.231792	0.83244	0	2.51306	0.22273	0	0.425395	0.794201	1	1.29855	0.267835	0	1	0.367089	0.828067	0	2.3278	0.256072	0	1.3196	0.476858	0	1.71209	0.374536
C2orf73	0	1	-0.567346	0.716934	0	2.18906	0.276519	0	0.527692	0.757847	0	0.329233	0.844691	2	4	-0.194756	0.813829	0	1.00961	0.556566	1	0.651644	0.533677	1	0.275807	0.781061
C2orf74	2	5	-0.349955	0.575447	0	0.979391	0.407783	1	0.215037	0.773733	1	-0.0882837	0.904712	0	4	-1.60287	0.189165	0	0.909409	0.590141	0	-0.139714	0.92412	0	-0.795003	0.55485
C2orf76	0	1	-1.21715	0.420729	0	0.584592	0.734427	0	-0.0495898	0.975693	0	-0.170932	0.915531	1	0	1.52701	0.307361	0			0			1	2.3425	0.114381
C2orf78	2	3	0.0800282	0.927914	0	1.48485	0.419822	0	0.00799023	0.995855	0	-0.345487	0.817107	0	3	-1.39104	0.279493	0	1.33846	0.453074	0	-0.014877	0.992141	0	-0.632149	0.65166
C2orf80	4	4	0.487437	0.48479	0	1.95227	0.309949	1	0.967477	0.348633	1	0.0987131	0.927525	0	2	-1.69829	0.210522	0	0.903554	0.599448	0	-0.257899	0.865719	0	-0.465233	0.752713
C2orf88	2	1	1.11816	0.272059	1	4.10731	0.00433691	1	1.55314	0.198834	0	0.204262	0.902199	1	3	-0.646051	0.502609	0	-0.194653	0.902254	0	-0.356862	0.808708	0	-0.758721	0.583392
C3	2	6	-0.255855	0.727571	0	1.40591	0.429054	0	-0.733699	0.579248	2	0.527301	0.499404	1	6	-0.94042	0.264891	0	-0.224469	0.880744	0	-0.63575	0.638732	1	-0.0209895	0.981618
C3orf14	2	5	-0.224101	0.782399	1	0.434923	0.704466	1	0.451735	0.653058	0	-0.855047	0.527113	0	2	-1.30746	0.339993	0	0.363069	0.82209	0	-0.0257315	0.986778	0	-0.34535	0.819081
C3orf18	1	2	-0.102892	0.922459	0	0.95157	0.59487	0	-0.0274761	0.986106	0	-0.298521	0.84446	1	4	-0.839968	0.362387	0	-0.150307	0.9219	0	-0.544218	0.702337	1	-0.0622999	0.948999
C3orf20	7	14	-0.123837	0.798614	1	1.10381	0.29323	1	-0.482331	0.565128	3	0.0259433	0.968087	4	12	-0.561466	0.307359	0	-1.08866	0.39004	1	-0.358487	0.668937	0	-1.87126	0.0840862
C3orf22	0	0			0			0			0			0	1	-0.414057	0.793695	0	2.65258	0.208268	0	0.852901	0.629687	0	0.889851	0.616054
C3orf33	4	4	0.447018	0.508191	0	0.848345	0.613323	0	-0.659034	0.630571	4	1.41152	0.0452546	7	3	0.753132	0.241999	1	1.49806	0.223306	1	0.594898	0.561692	4	0.801039	0.287776
C3orf38	2	3	0.154539	0.862208	0	2.22146	0.264424	0	0.0306872	0.984201	2	0.873851	0.353582	0	0			0			0			0
C3orf52	1	3	-0.34212	0.725653	0	-0.0361078	0.982279	0	-0.501149	0.728555	1	0.766701	0.461799	1	4	-0.739361	0.40912	0	0.980797	0.564047	1	0.595896	0.550471	0	-0.863612	0.518731
C3orf62	1	2	-0.158673	0.884049	0	2.54865	0.218872	0	0.273805	0.865032	0	-0.164105	0.914718	4	3	0.659871	0.36941	0	0.866326	0.611697	1	1.22531	0.256098	3	1.17575	0.158447
C3orf70	1	2	-0.104745	0.922858	0	1.12466	0.533524	0	0.0115003	0.994139	1	1.07158	0.358681	4	5	0.22961	0.726203	0	0.429657	0.786669	2	1.10098	0.19018	2	0.544931	0.506872
C3orf84	1	4	-1.12745	0.259061	1	0.995371	0.374746	0	-0.795659	0.56813	0	-2.23026	0.130466	3	1	1.26639	0.181649	0	1.27366	0.493147	0	0.449148	0.793098	2	1.99845	0.0604571
C4BPA	4	2	0.516995	0.341014	0	0.237756	0.881761	0	-0.269631	0.85834	4	1.40439	0.0230762	2	1	1.07155	0.300465	0	2.70724	0.199913	0	1.29386	0.482727	1	1.54012	0.210415
C4BPB	2	4	0.0991712	0.904938	0	1.59243	0.39183	1	0.733913	0.480152	1	0.362124	0.720009	0	2	-0.794393	0.602153	0	1.06866	0.5497	0	0.584945	0.731692	0	0.169529	0.918648
C4orf17	2	4	-0.0814753	0.918768	0	1.9511	0.306481	0	0.126625	0.933887	1	-0.0065141	0.994739	3	2	0.413882	0.632341	0	1.55645	0.402622	1	1.13222	0.309651	1	-0.125851	0.921545
C4orf3	5	3	0.722379	0.298297	1	2.16314	0.111321	0	0.121428	0.937499	4	1.41336	0.0569039	3	4	0.208141	0.730514	0	1.21181	0.48911	0	-0.19607	0.894011	3	0.79898	0.206388
C4orf33	3	3	0.639723	0.421024	1	1.55595	0.429576	1	1.02178	0.337689	1	0.761439	0.469861	4	1	1.46058	0.107995	0	2.66275	0.205542	0	1.39066	0.454896	2	1.80471	0.109898
C4orf45	0	3	-1.49788	0.276209	0	2.59907	0.20682	0	0.311984	0.846719	0	-1.02988	0.481671	0	2	-2.24894	0.117626	0	-0.292061	0.853622	0	-0.0806659	0.958538	0	-1.25566	0.402259
C4orf46	0	0			0			0			0			0	2	-1.22865	0.38619	0	0.908081	0.602931	0	0.16873	0.915623	0	-0.374088	0.807053
C4orf47	1	2	-0.265914	0.799107	0	0.564797	0.743252	1	1.32959	0.259782	0	-0.0536377	0.972526	1	1	0.523727	0.656923	0	2.44295	0.235989	0	0.989212	0.580393	1	1.43557	0.235174
C4orf51	1	2	-0.342213	0.742644	0	1.56227	0.399258	0	0.10405	0.948607	1	0.408061	0.715541	2	0	1.90626	0.152582	0			0			1	2.52382	0.0894037
C5	3	9	-0.349247	0.583421	0	0.836687	0.611704	1	0.0479979	0.957442	1	-0.178927	0.838983	4	2	0.893843	0.253023	0	2.11933	0.28014	0	0.368382	0.821123	3	1.38928	0.10598
C5AR1	0	1	-0.232905	0.884494	0	3.57576	0.116872	0	1.01671	0.570934	0	0.396782	0.814535	0	0			0			0			0
C5orf15	0	2	-1.43839	0.286759	0	0.640046	0.710933	0	-0.270247	0.85755	0	-0.426471	0.775023	1	1	0.371436	0.74936	0	2.47479	0.231298	0	0.991932	0.579488	0	0.0337989	0.983542
C5orf22	0	6	-2.03442	0.0776692	0	0.986002	0.560342	0	-0.529399	0.699691	0	-1.25981	0.331323	4	5	0.251334	0.701684	0	0.881082	0.597673	1	0.62727	0.530836	1	0.238485	0.802465
C5orf34	5	6	0.380724	0.532089	0	1.26533	0.472237	2	0.698831	0.39103	2	0.512781	0.533842	6	4	0.64379	0.30269	0	-0.35304	0.814419	0	-0.693926	0.617655	4	0.98761	0.155351
C5orf47	1	1	0.379297	0.744289	0	3.63912	0.114138	0	0.653633	0.706493	1	1.67915	0.17056	1	0	1.37845	0.358952	0			0			0
C5orf52	2	2	0.61963	0.508372	0	-0.216799	0.89263	0	-0.169899	0.914032	1	1.20662	0.295685	4	1	1.18063	0.188316	0	2.18755	0.276882	0	1.06872	0.553399	4	2.0376	0.0197324
C5orf63	1	1	0.132929	0.909284	0	1.97083	0.317416	1	1.26703	0.289848	0	0.18909	0.909336	0	2	-1.05249	0.451165	0	1.79717	0.343328	0	0.473541	0.772106	0	-0.289039	0.847881
C6	15	19	0.042238	0.906903	1	0.25438	0.787219	2	-0.18881	0.780425	9	0.330185	0.448665	13	9	0.751373	0.0875606	4	1.94534	0.00721868	1	-0.0495852	0.955124	7	0.896586	0.0976136
C6orf118	3	8	-0.291131	0.65129	1	1.38771	0.214979	1	0.142554	0.876674	1	-0.178712	0.839455	6	4	0.684562	0.27085	1	1.76726	0.118972	0	-0.369841	0.795611	3	0.873216	0.254725
C6orf120	0	1	1.53257	0.417148	0	4.43916	0.0702789	0	2.57897	0.217306	0	2.53478	0.223438	0	0			0			0			0
C6orf132	5	13	-0.575112	0.219935	1	0.634293	0.499708	0	-1.65095	0.118605	2	-0.546046	0.379194	6	7	-0.212686	0.647425	1	-0.613849	0.395544	0	-0.730838	0.364912	3	0.0363713	0.946384
C6orf136	0	3	-1.48665	0.243324	0	0.737461	0.664965	0	-0.398559	0.781871	0	-0.545137	0.701146	1	1	0.601223	0.613695	1	3.07515	0.0226396	0	1.19694	0.512133	0	0.716418	0.680981
C6orf163	8	5	0.634667	0.251469	0	0.624659	0.700989	4	1.24625	0.0650195	3	0.563733	0.457573	5	4	0.411553	0.521829	0	1.0571	0.538779	2	1.04123	0.220508	2	0.680657	0.410289
C6orf226	0	0			0			0			0			0	1	-0.596017	0.703008	0	2.45739	0.234882	0	0.542315	0.752055	0	0.479722	0.778569
C6orf47	0	0			0			0			0			0	2	-0.892929	0.538789	0	1.16001	0.512301	0	0.440001	0.787765	0	-0.0345623	0.982986
C6orf52	2	4	0.0743894	0.926732	0	1.30629	0.464434	1	0.985818	0.345456	1	0.356295	0.724456	3	6	0.0514219	0.939082	0	0.264218	0.867379	2	1.03023	0.207792	1	0.0671648	0.941549
C6orf58	2	5	-0.395544	0.611685	0	0.940118	0.57667	2	0.911808	0.273504	0	-1.26067	0.35497	0	1	-1.6357	0.273377	0	0.29293	0.86182	0	-0.215989	0.893257	0	-0.88359	0.565746
C6orf62	0	2	-0.428123	0.774188	0	3.03598	0.159948	0	0.634762	0.703982	0	0.387658	0.812139	0	0			0			0			0
C6orf89	1	7	-1.14931	0.156252	0	0.538082	0.735849	0	-1.15467	0.353359	1	-0.311873	0.722198	4	2	0.666449	0.396629	1	1.65477	0.156874	2	1.52571	0.109738	1	0.277863	0.792481
C7	7	17	-0.471002	0.258912	1	-0.049146	0.958578	1	-0.695362	0.346187	5	-0.00980169	0.983903	9	5	0.933715	0.0887195	2	1.8112	0.0731524	2	1.26241	0.138018	4	1.18236	0.0900347
C7orf25	3	4	0.0761437	0.916349	0	1.18924	0.495659	1	0.346651	0.723808	2	0.53108	0.522432	1	3	-0.0804528	0.935382	0	0.874811	0.604759	0	0.0180996	0.990478	1	0.877968	0.420666
C7orf31	7	1	1.86159	0.015622	2	3.81147	0.00116458	1	1.75478	0.151142	2	1.13376	0.283945	3	2	0.286222	0.732943	0	0.99117	0.574279	0	0.15526	0.922661	3	1.01849	0.242373
C7orf33	1	6	-1.14925	0.171104	0	-1.44131	0.336153	0	-1.17679	0.351894	1	-0.018504	0.983933	2	4	-0.195235	0.804626	0	-0.171935	0.906377	1	0.533775	0.594111	1	0.303168	0.755101
C7orf50	2	9	-0.563858	0.432377	0	0.198742	0.898118	1	0.0111599	0.990246	1	-0.342124	0.695808	3	9	-0.603388	0.334267	0	0.0783328	0.957777	0	-0.924664	0.466959	2	-0.102266	0.889489
C7orf57	10	3	1.73825	0.00260277	1	2.38109	0.122603	3	1.96701	0.0159502	3	1.35313	0.0969597	3	9	-0.978683	0.119026	0	-1.09835	0.393446	1	-0.238726	0.783691	2	-0.512959	0.49587
C8A	10	13	0.158422	0.710615	0	-0.959124	0.467517	4	0.438976	0.4477	4	0.237633	0.677449	8	10	0.242844	0.621079	0	0.0263781	0.985828	3	0.824458	0.226952	3	0.167571	0.800641
C8B	2	11	-0.750789	0.276649	0	0.795294	0.626658	1	-0.00154718	0.998631	1	-0.443861	0.609232	2	11	-1.3214	0.0379575	0	-0.406381	0.772227	1	-0.544001	0.509373	1	-0.761306	0.348177
C8G	7	14	-0.0379309	0.915016	0	-0.260659	0.738251	1	-0.399983	0.518993	4	0.370894	0.370962	1	7	-0.888108	0.307748	0	0.780701	0.634767	0	-0.627918	0.648029	1	0.0880451	0.925387
C8orf33	3	2	0.863079	0.304718	0	2.21633	0.264464	2	1.78124	0.065551	1	1.01276	0.368594	0	1	-1.56592	0.294887	0	-0.230574	0.885928	0	-0.0320016	0.984348	0	-0.445804	0.777793
C8orf34	0	8	-2.49705	0.0156252	0	-0.575247	0.706203	0	-1.142	0.356062	0	-1.85138	0.110924	2	5	-0.322284	0.674852	0	0.742712	0.655171	1	0.532169	0.588402	1	0.0386739	0.966856
C8orf58	1	0	2.07549	0.161686	0			0			1	2.8206	0.0587941	0	1	-0.620483	0.691136	0	2.76334	0.194521	0	0.598481	0.729	0	0.324595	0.84712
C8orf74	4	6	-0.030086	0.961254	0	-0.584469	0.708268	1	0.0867841	0.925569	3	0.503104	0.469946	7	9	0.28706	0.570766	2	1.07923	0.189638	1	0.0425123	0.962029	4	0.677888	0.27326
C8orf76	2	9	-0.888572	0.192991	0	0.208976	0.891688	0	-1.26885	0.294657	2	-0.0807803	0.912555	6	9	-0.115306	0.82554	1	0.474089	0.634745	1	0.0242482	0.978239	3	0.0312558	0.96169
C8orf82	0	1	-0.441722	0.77978	0	4.04025	0.0889884	0	0.78945	0.653253	0	0.271989	0.870967	0	0			0			0			0
C8orf88	2	1	0.687207	0.507668	0	2.08822	0.294663	1	1.48071	0.220925	1	0.698023	0.553866	0	1	-0.297378	0.852124	0	1.54204	0.414526	0	1.01819	0.570429	0	0.692897	0.690263
C8orf89	1	0	1.29557	0.389956	0			0			1	2.15037	0.147126	3	1	0.748395	0.438345	1	1.89403	0.144957	0	0.62063	0.719284	2	1.07766	0.32836
C9	12	13	0.282498	0.468124	0	-0.106475	0.911808	5	0.566556	0.254617	6	0.383357	0.413367	14	12	0.413665	0.226177	0	-0.738074	0.591238	6	1.03169	0.0216403	5	0.435424	0.338718
C9orf131	0	2	0.117498	0.943393	0	3.67441	0.109896	0	1.16279	0.523566	0	0.849408	0.631061	1	3	-0.0192277	0.985389	0	1.5935	0.390717	0	0.4744	0.772823	1	0.777273	0.476764
C9orf152	0	3	-1.39177	0.291038	0	0.0865513	0.958387	0	-0.284124	0.847885	0	-0.419724	0.771116	1	2	-0.132743	0.898171	0	1.21809	0.493734	1	1.18665	0.286082	0	-0.159511	0.916977
C9orf153	0	1	-0.752199	0.626787	0	2.37574	0.246089	0	0.340796	0.839506	0	0.036151	0.982397	1	1	0.40903	0.7253	0	2.20778	0.273321	0	0.995426	0.578154	0	0.265751	0.873659
C9orf24	1	8	-0.936768	0.297819	0	0.654669	0.686364	0	-0.824018	0.536327	0	-1.54024	0.224042	5	6	-0.133919	0.798232	1	0.522116	0.525795	1	0.136745	0.853654	3	0.320923	0.592933
C9orf40	2	1	0.872641	0.392223	0	3.06399	0.161328	0	0.663153	0.702318	2	1.85947	0.073313	1	1	1.17834	0.340416	0	2.47907	0.232021	1	2.52069	0.0513808	0	1.77738	0.35905
C9orf43	5	9	-0.0273967	0.960539	0	1.00092	0.551848	0	-0.814915	0.52551	4	0.617835	0.329616	4	6	-0.020652	0.975179	1	1.32854	0.226845	1	0.570761	0.562856	1	0.0736061	0.937547
C9orf50	2	7	-0.483112	0.503766	0	0.98043	0.56211	1	0.306909	0.741771	1	-0.438651	0.625961	2	3	0.0598147	0.943241	1	2.14501	0.0677676	0	-0.132302	0.929281	1	0.15267	0.877691
C9orf64	3	3	0.519156	0.514519	0	1.82645	0.335234	2	1.37425	0.128401	0	-0.659875	0.641316	5	6	0.492748	0.413081	0	0.297811	0.851671	1	0.537069	0.588045	4	0.957031	0.148463
C9orf72	3	2	0.590026	0.476629	0	0.969307	0.584593	0	-0.341347	0.820549	3	1.39859	0.0959919	0	2	-1.07788	0.44308	0	1.43802	0.430638	0	0.357477	0.824928	0	-0.295599	0.846938
C9orf78	2	5	-0.377186	0.61667	0	0.247521	0.877025	1	0.222852	0.813475	0	-0.892284	0.497498	1	1	0.278459	0.810416	0	2.27002	0.262939	0	0.73099	0.675324	1	1.15934	0.328839
C9orf85	1	3	-0.152764	0.878688	0	1.42076	0.431744	0	-0.160919	0.914917	1	0.715146	0.502648	1	6	-0.853841	0.313583	0	0.175762	0.910087	0	-0.445444	0.747139	0	-0.985901	0.440725
CA1	3	6	-0.0192235	0.97645	1	1.05557	0.346799	0	-0.453872	0.725656	1	0.289962	0.752426	2	4	-0.0603991	0.942668	1	1.25501	0.295875	1	0.815528	0.446347	0	-0.397773	0.781828
CA11	2	2	0.397563	0.668505	0	1.89139	0.325421	0	-0.0556609	0.97118	1	0.472718	0.658403	2	0	2.40429	0.0614647	0			1	3.46844	0.022441	0
CA12	5	6	-0.0698221	0.891296	1	-0.219493	0.755092	1	0.130767	0.866073	2	0.113142	0.866383	0	1	-0.398781	0.801146	0	2.66753	0.204922	0	1.10517	0.541357	0	0.287219	0.863813
CA13	5	3	0.993202	0.147401	1	2.45438	0.0485493	1	1.07604	0.312691	3	1.38578	0.0876498	5	1	1.92281	0.03097	0	0.597859	0.729413	2	2.53378	0.0200248	3	1.91086	0.0706674
CA14	5	7	0.349098	0.545969	0	0.825661	0.61692	1	0.183747	0.841455	3	0.825627	0.240142	5	15	-0.672758	0.16969	1	0.195634	0.831759	1	-0.393124	0.631491	3	-0.257311	0.671135
CA2	1	2	0.631748	0.566503	0	2.59451	0.208821	1	1.70872	0.145532	0	0.724137	0.673099	1	2	0.920245	0.492006	0	2.65997	0.204815	0	1.84185	0.340339	1	2.0224	0.179699
CA3	0	6	-1.89764	0.0926738	0	1.17161	0.498591	0	-0.760296	0.564164	0	-1.10678	0.379094	3	3	0.52672	0.494813	0	0.681482	0.68017	2	1.63908	0.0737423	0	-0.581841	0.681041
CA4	1	4	-0.561944	0.537798	0	0.976327	0.56681	1	0.579007	0.562698	0	-0.823794	0.539616	2	1	0.938254	0.355769	0	1.88559	0.334647	1	1.85769	0.134808	0	0.336346	0.841539
CA5A	2	5	-0.0309094	0.968132	0	0.975708	0.570893	0	-0.628761	0.645693	2	1.00079	0.229599	0	2	-0.60673	0.678455	0	2.01638	0.298947	0	0.825086	0.628664	0	0.181863	0.90959
CA5B	2	5	-0.229177	0.772758	0	-0.0927667	0.954337	0	-0.84151	0.538847	0	-1.07377	0.424807	0	0			0			0			0
CA6	2	1	0.989025	0.358805	0	0.252836	0.879823	0	-0.0183267	0.99104	1	1.48554	0.233091	2	7	-0.658965	0.36581	1	0.557678	0.573585	0	-0.841662	0.519857	1	-0.0983959	0.9144
CA7	1	0	0.727138	0.638901	1	2.4307	0.102761	0			0			2	0	1.78205	0.177092	0			0			0
CA8	1	1	0.116027	0.920825	0	1.94708	0.32204	0	0.179477	0.913852	1	0.818842	0.509717	1	0	2.6832	0.0715955	1	5.73224	0.00064633	0			0
CA9	4	8	-0.446321	0.38621	1	-0.416733	0.547239	1	-0.136043	0.861112	1	-0.39152	0.615303	4	6	-0.0605248	0.924197	1	1.40742	0.196432	0	-0.739801	0.57931	1	-0.42491	0.636279
CAAP1	1	0	1.19829	0.428763	0			0			0			0	2	-1.16555	0.398698	0	1.83667	0.334979	0	0.188071	0.905562	0	-0.270463	0.860164
CAB39	0	1	-0.263318	0.869241	0	3.66066	0.110953	0	0.959585	0.590717	0	0.242171	0.884583	0	1	-0.702729	0.650846	0	2.42081	0.240219	0	0.674942	0.69773	0	0.22754	0.891469
CAB39L	9	7	0.740582	0.133089	1	1.91579	0.0938784	5	1.45726	0.0171635	2	0.27606	0.723775	2	9	-0.667794	0.403844	0	0.917699	0.58271	0	-0.117009	0.935544	2	0.102809	0.905993
CABCOCO1	1	1	0.479496	0.68356	0	1.95305	0.321195	0	0.26089	0.875969	1	1.43131	0.242499	2	2	0.0310064	0.972644	1	0.156239	0.893217	1	0.912662	0.406935	0	-0.614174	0.672597
CABIN1	10	13	0.269444	0.4418	0	-0.188116	0.911095	0	-1.35443	0.250105	8	0.688071	0.0749267	4	13	-0.799405	0.115573	2	0.702235	0.354297	0	-1.09994	0.308094	1	-0.939901	0.204198
CABLES1	0	3	-1.08007	0.43046	0	1.01364	0.569169	0	-0.0505778	0.973451	0	-0.0907393	0.952543	1	1	0.207218	0.858732	0	1.40183	0.451896	0	0.381749	0.821188	1	0.994818	0.401244
CABLES2	2	2	0.236314	0.796393	0	2.51479	0.226037	0	0.761383	0.653502	2	1.17769	0.222694	3	1	1.24069	0.203635	0	2.40545	0.243553	0	0.506077	0.767706	3	2.16405	0.0282524
CABP1	3	1	1.06118	0.256068	0	3.4035	0.13245	2	2.14126	0.041314	1	1.23267	0.338961	0	0			0			0			0
CABP2	3	2	0.81326	0.35583	0	1.12386	0.529105	1	1.59843	0.167854	1	0.699206	0.534339	5	4	0.33471	0.598958	0	0.199453	0.898586	2	0.866459	0.299592	1	-0.0272573	0.977112
CABP4	2	3	0.439627	0.614653	0	1.74592	0.350525	0	-0.0234166	0.987703	1	0.726649	0.496266	2	3	-0.307339	0.713704	0	0.24193	0.878011	1	0.66558	0.519201	1	-0.114115	0.90723
CABP5	3	6	-0.583697	0.379511	0	-0.436167	0.781326	1	0.236334	0.803492	2	-0.0691936	0.929545	4	5	0.206946	0.752274	1	1.71863	0.122005	3	1.20113	0.10557	0	-1.12889	0.375053
CABP7	0	1	-2.21622	0.135495	0	0.475918	0.781265	0	-0.165722	0.918376	0	-1.89683	0.202282	0	1	-1.52868	0.306868	0	0.682347	0.694921	0	0.100491	0.951394	0	-0.646656	0.6781
CABS1	0	0			0			0			0			1	0	1.51333	0.312162	0			1	2.81653	0.0595161	0
CABYR	7	13	-0.0885441	0.850835	0	-0.335744	0.812099	1	-0.54097	0.506638	5	0.552649	0.316264	3	7	-0.435867	0.514066	1	1.56751	0.149855	1	0.375938	0.692458	0	-1.49877	0.232636
CACFD1	1	3	0.396885	0.700134	0	2.65322	0.197517	1	1.45081	0.190751	0	0.00776242	0.995997	1	3	-0.248976	0.806195	0	0.719046	0.671636	0	0.100495	0.948904	1	0.633518	0.556125
CACNA1A	2	1	0.99683	0.333534	0	4.13543	0.0837507	1	1.9297	0.120051	1	1.28539	0.302639	5	0	2.59007	0.0164472	1	1.6765	0.262743	2	2.95679	0.0209171	2	2.78134	0.0308442
CACNA1B	9	4	1.196	0.0357115	1	0.891093	0.522897	5	1.88799	0.00504776	2	0.729927	0.402643	7	0	3.02543	0.00195218	1	3.92264	0.011145	2	3.35841	0.00817067	3	3.05517	0.00816605
CACNA1C	2	2	0.628758	0.524457	0	1.73331	0.364841	1	1.3649	0.247863	0	-0.340838	0.831693	1	1	0.335775	0.783459	1	2.00092	0.257676	0	1.08666	0.547403	0	0.57937	0.73623
CACNA1D	3	3	0.729056	0.354744	0	1.98428	0.305377	1	1.11845	0.302427	2	1.28683	0.157457	2	1	1.44326	0.164766	1	3.16993	0.0182526	0	0.846548	0.631488	0	0.368187	0.827252
CACNA1E	1	1	0.384435	0.745005	0	2.31137	0.256316	0	0.671054	0.698965	1	1.13173	0.353736	1	1	0.449453	0.706382	0	2.25115	0.266019	0	0.99116	0.579641	0	0.515995	0.76282
CACNA1F	3	5	-0.136807	0.815271	0	0.811825	0.441654	2	0.578143	0.382189	1	0.0107141	0.988425	0	3	-2.24923	0.0636932	0	0.380983	0.817116	0	-0.354236	0.812083	0	-1.68221	0.190509
CACNA1G	5	5	0.939712	0.167354	0	0.0909345	0.955302	3	1.69564	0.0350089	1	0.325756	0.756314	1	6	-0.842227	0.333267	0	0.468922	0.766954	0	-0.416955	0.765758	1	-0.0235566	0.979914
CACNA1H	2	16	-1.28964	0.0175739	1	0.574503	0.466507	1	-0.692388	0.313213	0	-1.81786	0.0531623	7	9	-0.0184333	0.969518	0	0.155724	0.909469	1	0.0719824	0.931166	5	0.32989	0.54614
CACNA1I	0	9	-2.27624	0.0285766	0	0.820981	0.616415	0	-1.12555	0.35781	0	-1.35942	0.257445	1	1	0.0257527	0.982326	0	1.59421	0.401096	0	0.592442	0.730827	0	-0.145156	0.928342
CACNA1S	7	15	-0.196876	0.662452	0	0.169504	0.908077	1	-0.626075	0.42941	5	0.387494	0.460773	12	10	0.897732	0.0421749	1	1.15549	0.27229	6	1.68074	0.00293226	2	0.185821	0.800644
CACNA2D1	4	2	1.01125	0.202418	0	1.42314	0.43726	2	1.60258	0.0944817	2	1.40005	0.170726	0	2	-0.703439	0.627694	0	1.94349	0.314429	0	0.773257	0.648135	0	0.00437008	0.997765
CACNA2D2	2	3	0.0330811	0.969129	0	1.43688	0.435358	0	0.0255836	0.986608	1	0.391809	0.707639	4	2	0.8404	0.279788	3	2.40449	0.0134612	0	0.190371	0.904423	1	0.303266	0.779366
CACNA2D3	5	4	0.837187	0.204406	0	1.11319	0.520626	1	0.64776	0.527673	1	0.26926	0.781532	2	3	-0.208075	0.805407	0	-0.554363	0.727107	0	-0.301719	0.837542	1	0.165147	0.877585
CACNA2D4	16	23	0.3231	0.34391	3	0.686647	0.360111	5	0.448035	0.376131	3	-0.266449	0.643709	10	11	0.105066	0.813413	2	0.314337	0.68067	3	0.489962	0.452698	5	0.336828	0.53476
CACNB1	0	1	-0.327108	0.837167	0	3.21131	0.146144	0	0.897199	0.612868	0	0.286696	0.864055	2	0	1.99908	0.125687	0			0			0
CACNB2	3	3	0.523038	0.531614	0	1.84596	0.334198	2	1.50551	0.103415	1	0.206554	0.867851	2	4	-0.33677	0.680389	0	0.310812	0.842675	1	0.747007	0.464764	1	-0.385155	0.705023
CACNB3	1	4	-0.716709	0.429484	0	0.092935	0.95413	1	0.330926	0.735671	0	-0.813881	0.545542	1	2	-0.464095	0.672397	0	1.65554	0.38028	0	0.323759	0.8417	0	-0.404999	0.786327
CACNB4	3	2	0.364878	0.55736	0	1.58963	0.17981	0	0.204342	0.824735	2	0.780659	0.251795	3	3	0.0561892	0.945102	0	-0.242932	0.880633	0	-0.137557	0.927878	3	1.07119	0.21295
CACNG1	1	4	0.0842837	0.932592	1	2.97424	0.0196931	0	0.156088	0.919692	0	0.0992418	0.949017	3	4	0.0204371	0.978851	0	1.0225	0.551629	0	-0.248758	0.86505	1	-0.326847	0.764556
CACNG4	0	2	-1.42515	0.295079	0	0.208626	0.898308	0	-0.273492	0.856608	0	-0.257028	0.864699	1	1	-0.0175395	0.98817	0	2.43274	0.23822	1	1.30643	0.278267	0	0.445239	0.793387
CACNG5	1	4	-0.409951	0.669252	0	0.560045	0.744186	1	0.696956	0.501507	0	-0.478681	0.736744	0	2	0.79484	0.642495	0	2.64154	0.204475	0	2.12892	0.282444	0	2.06109	0.293751
CACNG6	2	2	0.496213	0.589088	0	3.34859	0.130053	1	1.22209	0.284598	0	0.00245893	0.998735	4	3	0.675749	0.355585	0	0.685864	0.677299	1	1.0735	0.313148	1	0.433837	0.666947
CACNG7	1	0	1.35331	0.368172	0			0			1	2.13513	0.149974	0	0			0			0			0
CACNG8	0	0			0			0			0			0	2	-0.944732	0.505155	0	1.92023	0.31755	0	0.632058	0.704243	0	-0.269344	0.859744
CACTIN	0	1	-0.958192	0.531043	0	1.30832	0.478857	0	0.211654	0.898784	0	0.0691331	0.966446	0	1	-0.249726	0.876048	0	2.53118	0.223215	0	1.23593	0.50013	0	0.606227	0.725177
CACUL1	0	2	-0.820239	0.589781	0	1.9347	0.323858	0	0.323639	0.845391	0	-0.0456046	0.97771	0	0			0			0			0
CACYBP	3	0	2.32541	0.0517305	0			0			3	3.13303	0.00675342	0	2	-0.494427	0.738813	0	2.20199	0.268363	0	0.821236	0.631792	0	0.374302	0.817779
CAD	5	4	1.01003	0.124094	1	3.1529	0.0147408	3	1.69344	0.0315651	0	-0.529659	0.707853	10	4	1.15401	0.0340273	1	0.903546	0.423592	4	1.73995	0.0152979	4	1.02092	0.147229
CADM3	2	0	0.775932	0.36075	0			1	1.03643	0.162413	1	1.18947	0.432439	0	3	-1.25645	0.335552	0	1.40834	0.43422	0	0.135077	0.930053	0	-0.42886	0.764993
CADM4	0	0			0			0			0			0	2	-0.920826	0.3222	0	0.0366716	0.975985	0	0.0572179	0.950391	0	-0.102593	0.907424
CADPS	1	0	1.31981	0.380742	0			0			1	2.10111	0.156683	2	5	-0.481822	0.520358	0	0.419713	0.790666	1	0.621296	0.526453	0	-1.50552	0.21731
CADPS2	1	5	-0.660848	0.450024	0	1.39755	0.432924	1	0.464987	0.631283	0	-0.962448	0.458357	1	3	-0.420083	0.663828	0	1.29818	0.465055	0	0.0496418	0.974034	0	-0.679715	0.630269
CAGE1	6	8	0.319436	0.555891	0	-0.745789	0.624623	3	0.817949	0.230304	2	0.338974	0.651692	7	9	0.245232	0.638143	0	-0.708054	0.633294	3	0.939662	0.181472	3	0.174269	0.802486
CALB2	1	1	0.0343077	0.976391	0	1.95842	0.319731	0	0.224447	0.892793	1	0.809955	0.490579	0	1	-0.503819	0.748781	0	2.71564	0.20002	0	0.673101	0.698612	0	0.487604	0.775246
CALCA	0	1	-1.77515	0.233424	0	1.14027	0.532652	0	-0.682331	0.661502	0	-0.853727	0.579783	1	1	0.723049	0.539267	0	2.8977	0.178382	0	0.878597	0.620001	0	0.560601	0.744301
CALCB	0	1	-0.450445	0.775345	0	3.32436	0.137402	0	0.745142	0.670073	0	0.464191	0.78518	1	0	1.10477	0.470468	0			0			0
CALCOCO1	2	2	0.363605	0.689025	1	2.81584	0.032347	0	-0.183791	0.903788	0	-0.255271	0.865527	6	1	1.33097	0.0565665	0	1.90773	0.331275	2	1.94386	0.0621521	4	1.64759	0.0231684
CALCOCO2	0	2	-0.930654	0.513209	0	2.70848	0.199615	0	0.426772	0.793556	0	0.388672	0.810887	2	2	0.323708	0.724928	0	1.7665	0.350185	0	0.176783	0.911923	2	1.49	0.112039
CALCR	9	6	0.998196	0.0531996	0	0.90724	0.589999	5	1.59432	0.0109094	4	0.919365	0.159368	5	6	0.133482	0.82276	0	0.232308	0.880734	1	0.421392	0.660244	4	0.725175	0.268945
CALCRL	3	2	0.918423	0.272821	0	2.0012	0.3038	0	0.323228	0.840634	2	1.28834	0.169293	2	5	-0.566067	0.456716	0	0.506432	0.755295	0	-0.580697	0.670498	1	-0.137607	0.881671
CALD1	1	0	1.29716	0.389629	0			0			1	1.58528	0.288988	1	1	0.350964	0.76251	1	2.95208	0.0275467	0	0.735444	0.673674	0	0.084705	0.958946
CALHM1	1	3	-0.724733	0.472718	0	2.00788	0.301565	1	0.765871	0.467758	0	-0.871881	0.532825	1	5	-1.44367	0.0871902	1	0.385938	0.699163	0	-1.15028	0.367717	0	-1.77128	0.13248
CALHM2	4	8	-0.0646437	0.91484	0	0.0198869	0.989682	0	-1.14074	0.357784	3	0.601949	0.383263	4	9	-0.4403	0.475377	0	-0.924392	0.50042	0	-1.09053	0.380887	2	0.0103905	0.989316
CALHM3	0	3	-2.14827	0.0778949	0	0.408015	0.810795	0	0.365316	0.820177	0	-1.55223	0.221098	0	0			0			0			0
CALHM4	0	0			0			0			0			2	1	0.744717	0.464472	0	2.5942	0.215634	0	0.532616	0.756139	0	0.285251	0.86489
CALHM5	1	5	-0.750236	0.406156	0	-0.104645	0.948247	0	-0.776507	0.567159	1	0.160252	0.868235	2	12	-1.47539	0.0208297	1	0.527195	0.581827	0	-1.59286	0.156764	1	-1.06469	0.203641
CALHM6	0	2	-1.06357	0.447768	0	1.48888	0.419396	0	0.0686073	0.965208	0	-0.0393921	0.979751	1	0	0.298062	0.851913	0			0			1	0.649466	0.677009
CALM3	0	1	-0.655891	0.673587	0	2.76268	0.194893	0	0.559947	0.744629	0	0.304192	0.856207	0	0			0			0			0
CALML3	1	5	-0.837199	0.334483	0	0.350272	0.823952	0	-0.761567	0.568157	1	0.0855121	0.927096	0	0			0			0			0
CALML4	0	2	-1.46927	0.2759	0	0.419046	0.800703	0	-0.256724	0.864997	0	-0.365964	0.806204	1	0	1.29123	0.391585	0			0			1	2.13435	0.150099
CALML6	1	3	-0.255922	0.80144	0	1.94766	0.316476	1	1.13751	0.288305	0	-0.0709629	0.96259	1	3	-0.258396	0.790468	0	1.76048	0.349603	0	-0.0339455	0.982209	1	0.727615	0.484805
CALN1	2	1	0.929512	0.369825	1	3.98333	0.00609989	0	1.43031	0.44476	1	0.915465	0.460626	3	4	0.0327203	0.964716	0	0.365844	0.816913	1	0.561434	0.573093	2	0.598098	0.502987
CALR	0	0			0			0			0			1	2	-0.950003	0.387996	0	0.582152	0.733825	1	1.29232	0.250503	0	-1.68607	0.254814
CALR3	3	8	-0.112213	0.785169	0	0.662941	0.544531	0	-0.774694	0.393805	1	-0.0496154	0.925999	1	2	-0.301642	0.663782	0	0.912067	0.448579	1	0.614098	0.410389	0	-0.185481	0.828203
CALU	2	3	-0.0985277	0.912823	0	0.414674	0.805807	0	-0.553073	0.702244	2	0.665166	0.489438	1	3	-0.309492	0.749936	0	1.55643	0.397524	0	0.0742792	0.961317	0	-0.566722	0.690812
CALY	0	1	-0.416372	0.792338	0	2.31711	0.255479	0	0.583968	0.734401	0	0.440338	0.795408	0	2	-0.658431	0.648676	0	1.94039	0.314468	0	0.688037	0.681835	0	0.165995	0.916258
CAMK1	2	3	0.143322	0.865469	1	3.40487	0.0101514	1	1.01353	0.352173	0	-0.880486	0.526252	2	1	0.841601	0.410088	0	1.56284	0.409081	1	1.66988	0.172344	1	1.23788	0.298532
CAMK1D	1	1	0.385679	0.739227	0	1.37111	0.460496	1	1.42539	0.235386	0	0.359206	0.831224	2	0	2.31881	0.0749952	0			1	3.12135	0.0379458	0
CAMK1G	2	6	-0.288198	0.703242	0	1.62643	0.375231	1	0.357155	0.709847	1	0.191112	0.838611	0	2	-1.27422	0.351361	0	1.2865	0.478924	0	0.280781	0.860777	0	-0.508692	0.730455
CAMK2B	0	0			0			0			0			1	3	-0.344522	0.635901	1	1.422	0.0966705	0	-0.0178869	0.98535	0	-0.360302	0.733688
CAMK2D	0	0			0			0			0			1	1	0.344072	0.767215	1	2.57924	0.0452218	0	0.385492	0.819568	0	-0.109826	0.945919
CAMK2G	0	2	-1.18564	0.39803	0	0.797492	0.650974	0	0.00665692	0.996609	0	-0.162426	0.915198	0	1	0.118146	0.942912	0	3.42457	0.128179	0	1.66418	0.38408	0	0.654178	0.705728
CAMK4	0	0			0			0			0			0	2	-1.54219	0.267487	0	0.794375	0.648062	0	-0.0159569	0.991928	0	-0.736852	0.614644
CAMKK1	1	1	-0.106949	0.92778	1	1.1205	0.66448	0	0.2751	0.869413	0	0.0186757	0.990894	1	1	-0.066423	0.956097	0	-0.919598	0.551747	0	0.487083	0.776709	1	1.15419	0.471763
CAMKK2	0	3	-1.47566	0.249533	0	1.36257	0.454913	0	-0.0774827	0.959616	0	-0.688581	0.629169	2	2	-0.218082	0.819242	0	1.37535	0.448364	0	0.398465	0.806008	2	0.403299	0.682962
CAMKMT	4	4	0.616782	0.273848	0	1.61561	0.37738	0	-0.475524	0.734211	4	1.18483	0.040878	3	6	0.0389831	0.9495	0	0.593447	0.693688	0	-0.120215	0.920065	3	0.740548	0.245133
CAMKV	0	2	-0.617973	0.367626	0	0.310666	0.712611	0	-0.0532222	0.944629	0	-0.0751558	0.921824	0	0			0			0			0
CAMLG	2	1	0.59706	0.559849	0	2.41046	0.240901	1	1.22274	0.312403	1	1.09523	0.3545	4	2	1.09646	0.174886	3	2.9613	0.00526264	0	0.207908	0.895735	0	-0.63744	0.661856
CAMSAP1	3	5	0.0994683	0.88711	0	1.32132	0.463158	1	0.517284	0.597852	1	0.210722	0.825029	6	3	0.620421	0.226829	1	1.45229	0.210654	2	0.944848	0.0706455	2	0.372395	0.676625
CAMSAP2	0	2	-1.15027	0.412598	0	1.01699	0.572021	0	-0.114386	0.941508	0	-0.197203	0.896601	1	1	-0.245482	0.832052	0	-0.460436	0.77097	1	1.53559	0.218425	0	0.00424703	0.997929
CAMSAP3	1	0	1.90061	0.200619	0			1	3.01341	0.044395	0			3	1	1.26092	0.206355	0	2.36126	0.248358	0	1.00248	0.575827	1	1.56912	0.197308
CAMTA1	2	1	1.86916	0.15631	1	4.34305	0.0141145	0	3.01979	0.166066	1	2.55211	0.103236	1	1	-0.201099	0.865717	0	2.03216	0.306896	1	1.85296	0.141791	0	-1.13957	0.45293
CAMTA2	12	3	1.87409	0.000656137	0	1.935	0.318529	3	1.77889	0.0309452	7	2.19946	0.000545084	5	5	0.442745	0.48338	0	0.565331	0.724153	1	0.664527	0.50448	4	1.0258	0.143658
CAND2	3	15	-0.876689	0.126137	1	0.711761	0.487376	0	-1.66246	0.133572	2	-0.428571	0.523242	4	10	-0.454634	0.421961	1	0.2887	0.772266	1	-0.0601081	0.945448	1	-0.728143	0.381051
CANT1	3	6	0.00366753	0.99565	0	1.2333	0.478281	0	-0.832158	0.52383	2	0.441573	0.571116	5	8	-0.08415	0.880561	0	-0.536378	0.703487	2	0.489808	0.526613	3	0.522694	0.435358
CANX	4	1	1.55758	0.0762934	1	3.51659	0.0123819	1	2.44764	0.0662515	1	1.5575	0.203014	2	0	1.46377	0.277583	1	3.60199	0.0185313	0			1	1.79327	0.228123
CAP2	1	1	0.60809	0.607579	0	2.61944	0.211366	0	0.799605	0.648991	0	0.774579	0.658474	7	4	1.00249	0.0921883	0	-0.0325774	0.983614	3	1.7644	0.0248883	3	1.00262	0.182018
CAPG	5	8	0.0777582	0.86313	1	0.920693	0.303593	2	0.555051	0.3045	2	-0.0383631	0.953677	2	4	0.226393	0.779347	1	2.20396	0.061519	0	0.0109002	0.994244	0	-0.314554	0.826121
CAPN1	4	5	0.158819	0.772391	0	0.274344	0.859364	1	0.246904	0.796374	1	-0.224057	0.809563	2	2	0.184823	0.775851	0	0.109353	0.94455	1	0.903687	0.193328	1	-0.0371785	0.97375
CAPN10	9	9	0.61965	0.195762	0	0.665376	0.679311	2	0.475731	0.52915	5	0.866393	0.14707	4	7	0.0433383	0.933788	0	0.299925	0.846458	0	-0.662946	0.618828	2	0.181562	0.812554
CAPN11	11	16	0.145544	0.708138	1	0.837231	0.400139	7	0.910885	0.0552085	2	-0.424816	0.511041	9	9	0.429708	0.374669	0	-0.863675	0.529533	2	0.334708	0.655212	6	1.0754	0.0539911
CAPN12	14	16	0.356773	0.341691	2	1.65396	0.0550827	3	0.255707	0.681044	7	0.603317	0.206623	15	16	0.381801	0.278296	2	0.982178	0.222604	5	0.734276	0.170037	5	0.365891	0.487493
CAPN13	10	12	0.327838	0.452225	0	-0.294714	0.839963	3	0.318179	0.618252	6	0.650211	0.216511	7	10	-0.0207323	0.967623	2	0.129432	0.872624	2	0.463769	0.5414	3	0.0595902	0.929607
CAPN14	9	12	0.295999	0.49853	1	0.714947	0.481522	3	0.446814	0.477391	4	0.39143	0.490348	8	5	0.6238	0.272697	0	0.759374	0.646239	4	1.80607	0.0103369	4	0.532732	0.45185
CAPN15	4	5	0.0585745	0.864547	0	0.687193	0.203347	2	0.330557	0.385188	1	0.163739	0.697367	2	4	0.133341	0.871055	0	0.851263	0.613984	0	-0.138285	0.925451	2	1.09594	0.213038
CAPN2	3	11	-0.760353	0.217108	0	0.208471	0.890558	1	-0.114992	0.895018	1	-1.05629	0.222543	5	10	-0.6072	0.230955	0	-0.834934	0.560846	1	0.0453237	0.950202	4	-0.0470475	0.928215
CAPN3	9	10	0.426292	0.376256	2	1.65046	0.108199	1	-0.255253	0.770198	6	1.04953	0.0598392	9	8	0.191995	0.689411	2	1.03859	0.225646	4	0.971459	0.121514	3	0.163525	0.801795
CAPN5	3	10	-0.531303	0.378732	0	0.549262	0.727978	1	-0.196191	0.819593	1	-0.481601	0.562675	4	7	-0.364806	0.559358	1	1.15287	0.26281	0	-0.909506	0.477302	1	-0.383234	0.659928
CAPN6	2	1	1.0864	0.299877	0	3.70078	0.108328	1	2.07448	0.0961615	1	0.864338	0.492313	1	1	0.37761	0.744484	0	0.841144	0.633608	0	0.617611	0.720602	1	1.44167	0.230969
CAPN7	8	7	0.358843	0.478858	1	1.45798	0.187238	4	1.12499	0.0818645	2	-0.175988	0.814239	9	5	0.752628	0.169607	0	0.341939	0.828692	2	1.2051	0.15214	5	0.988714	0.129593
CAPN8	5	7	0.223036	0.706275	0	0.463585	0.779151	1	0.0879207	0.925075	4	0.979816	0.130468	1	12	-1.94789	0.015676	0	-1.12639	0.395958	0	-1.35821	0.251814	1	-1.13237	0.212198
CAPN9	9	13	0.370394	0.406198	0	0.0653569	0.965141	3	0.435394	0.496916	5	0.632103	0.249535	1	8	-1.324	0.0930493	0	-0.540187	0.70947	1	0.133752	0.883167	0	-1.35923	0.25314
CAPNS1	3	1	1.12115	0.234822	0	2.22454	0.270791	0	0.480299	0.77815	2	1.22873	0.239782	1	2	-0.173674	0.865946	0	1.30987	0.466448	0	0.259597	0.870973	1	0.738647	0.496711
CAPNS2	0	5	-2.25091	0.0419941	0	-0.552128	0.71587	0	-1.09956	0.388072	0	-1.24007	0.320643	2	3	0.127601	0.882567	0	1.17017	0.50919	0	0.0272068	0.985972	1	0.49607	0.63315
CAPRIN1	4	0	2.03149	0.123027	2	4.23023	0.00413601	0			2	0.625038	0.122627	0	0			0			0			0
CAPRIN2	5	7	0.457765	0.433635	1	1.6999	0.137877	3	1.12577	0.1143	0	-1.00213	0.428954	3	5	0.125009	0.861903	1	1.28519	0.284919	0	-0.340933	0.812003	1	0.215884	0.823005
CAPS2	6	15	-0.228546	0.635557	0	0.603318	0.704361	3	0.460335	0.471048	1	-0.799947	0.31211	6	17	-0.789509	0.0842126	1	0.448778	0.641778	2	-0.136987	0.839644	2	-0.773622	0.230633
CAPSL	1	2	-0.00665045	0.994956	0	2.3701	0.243892	0	0.310952	0.847129	1	0.633333	0.565105	2	6	-0.330025	0.682436	0	-0.063705	0.966359	2	1.28599	0.129894	0	-1.72786	0.194014
CAPZA2	1	0	1.37773	0.359202	0			1	2.42373	0.102582	0			0	0			0			0			0
CAPZA3	3	4	0.650312	0.414788	0	1.66544	0.379455	0	0.0528383	0.972878	3	1.58428	0.0544957	3	0	1.92779	0.127616	1	2.68962	0.0731044	0			2	2.93343	0.0225164
CARD10	4	12	-0.70909	0.159206	0	-0.402848	0.757375	1	-0.663402	0.380918	3	-0.0438649	0.938594	7	3	0.991423	0.120729	0	1.31067	0.463039	5	2.03155	0.00360983	0	-0.388308	0.788142
CARD11	2	2	-0.126497	0.86626	0	0.333204	0.843761	0	-0.146704	0.923867	1	-0.0588935	0.94127	0	0			0			0			0
CARD14	10	11	0.467839	0.298615	1	1.02467	0.42258	2	0.478552	0.521247	7	0.973429	0.0579499	9	12	0.0675305	0.866592	2	0.858702	0.248857	3	0.478136	0.401812	3	0.0116875	0.982996
CARD16	0	4	-1.48276	0.230957	0	2.69091	0.19368	0	-0.164171	0.91081	0	-0.631844	0.645777	2	5	-0.319632	0.672708	1	2.30754	0.0487428	1	0.592848	0.546476	0	-1.0364	0.419301
CARD18	1	1	0.837569	0.487755	0	3.13975	0.152893	1	1.90884	0.127689	0	1.02759	0.567169	1	3	-0.0410303	0.967087	0	0.818981	0.63085	0	0.146838	0.924781	1	0.835553	0.432818
CARD19	3	3	0.427577	0.587038	0	1.13428	0.524157	1	0.587394	0.570568	1	0.535476	0.610962	1	1	1.81457	0.339313	1	3.41457	0.0456708	0	3.62252	0.11635	0	3.62055	0.11642
CARD6	5	7	0.272542	0.637491	0	0.776234	0.63837	2	0.610436	0.432918	2	0.329444	0.666071	0	5	-1.70364	0.148493	0	1.00756	0.552235	0	-0.320099	0.821435	0	-0.724449	0.588666
CARD8	5	17	-0.768133	0.108222	1	-0.885501	0.408782	1	-0.894388	0.239115	3	-0.231823	0.690804	7	10	-0.00507441	0.991931	0	-0.363663	0.794633	3	0.895747	0.186396	2	-0.350625	0.634331
CARD9	3	1	0.958662	0.331744	1	2.82011	1	0	1.41153	0.450273	1	1.60967	0.217642	1	9	-1.69221	0.0258264	1	0.678975	0.526929	0	-0.894872	0.48165	0	-1.94923	0.0835729
CARF	7	11	-0.0415611	0.931962	0	0.355894	0.819909	2	0.430702	0.56226	5	0.262597	0.636089	5	5	0.119954	0.849866	0	-0.335819	0.814822	1	0.484777	0.619677	1	-0.12238	0.894009
CARHSP1	2	1	0.45444	0.229734	0	3.61121	0.114609	0	1.3932	0.454369	1	1.40014	0.284471	3	2	0.640588	0.44685	0	1.9777	0.30794	0	0.564562	0.73302	2	1.07563	0.250158
CARMIL1	3	4	0.4612	0.538188	0	1.29446	0.465065	1	0.548995	0.586705	1	0.548515	0.601282	3	2	0.768215	0.376076	0	1.55982	0.405674	1	1.71427	0.14342	1	0.898403	0.420867
CARMIL2	6	5	0.625119	0.295325	0	1.12082	0.51625	0	-0.663918	0.622571	6	1.51024	0.0152463	6	4	0.586934	0.356118	0	-0.636232	0.66341	1	0.422313	0.670709	4	0.889957	0.19981
CARMIL3	2	16	-1.64774	0.00487944	0	-0.453437	0.737574	1	-0.767141	0.321263	0	-2.66116	0.00634318	6	6	0.442257	0.379522	0	-0.244015	0.868222	2	0.597556	0.453472	3	0.590464	0.416601
CARNMT1	0	1	-0.529844	0.735561	0	3.03569	0.162917	0	0.592547	0.730777	0	0.209839	0.899585	0	0			0			0			0
CARNS1	5	13	-0.133269	0.796916	0	0.697048	0.663844	1	-0.291339	0.728767	4	0.555314	0.343916	1	10	-1.46812	0.0569679	0	-0.279626	0.846281	0	-1.04842	0.394523	1	-0.613958	0.462169
CARS2	9	5	1.09002	0.0432077	5	3.15553	6.60573e-05	1	0.563107	0.56719	3	1.06676	0.159984	4	3	0.936136	0.235068	2	2.7236	0.0107769	0	0.255695	0.872762	2	1.37547	0.180654
CARTPT	1	1	0.21328	0.854628	0	3.12037	0.157391	0	0.89985	0.612744	1	1.31038	0.287874	1	1	0.24515	0.832315	0	1.57496	0.406057	0	0.545845	0.750258	0	-0.0562815	0.972386
CASC3	0	1	-1.39596	0.352593	0	1.05677	0.557769	0	-0.220394	0.890797	0	-0.568996	0.716228	1	0	1.00741	0.50951	0			1	3.95081	0.0109624	0
CASD1	2	2	0.389652	0.665311	0	1.66672	0.377108	0	-0.062691	0.967571	1	0.662078	0.536259	3	7	-0.43473	0.495456	1	0.968643	0.34579	0	-1.00302	0.425702	2	0.112001	0.879947
CASK	1	0	1.33504	0.375061	1	2.71318	0.0691579	0			0			0	0			0			0			0
CASKIN1	1	1	0.942291	0.423387	0	4.34483	0.0746663	0	1.06429	0.555742	1	1.68501	0.166865	1	1	0.182463	0.891028	0	2.66967	0.20468	0	1.37922	0.45812	1	0.728167	0.6224
CASKIN2	3	4	0.331704	0.474231	2	1.78571	0.00181967	0	-0.129158	0.904641	1	0.190059	0.809826	3	2	0.641506	0.312903	0	1.48871	0.419777	1	1.13308	0.317165	1	0.657426	0.540809
CASP1	3	8	-0.333748	0.619797	0	-1.7259	0.213986	2	0.49901	0.528728	1	-0.0764502	0.933182	1	6	-1.00253	0.277391	0	-0.789704	0.578127	0	-0.762343	0.582983	1	0.00369885	0.996971
CASP10	2	9	-0.962411	0.159479	0	-0.794238	0.558192	0	-1.31075	0.275437	0	-1.6591	0.147086	1	2	0.225363	0.844852	0	1.46321	0.434237	0	0.509818	0.766278	0	0.143562	0.93127
CASP14	1	2	-0.419638	0.681017	0	1.17546	0.507479	0	0.0192507	0.990421	1	0.361418	0.733003	1	2	-0.56926	0.582215	0	0.592101	0.722464	0	0.0328741	0.98316	1	0.188972	0.861906
CASP2	4	3	0.729219	0.312983	0	1.13117	0.523901	2	1.60277	0.0832405	1	0.118668	0.906637	2	2	0.581526	0.52291	1	2.11041	0.108915	0	0.43734	0.788467	0	0.116702	0.940869
CASP3	2	1	1.26625	0.213135	0	3.63149	0.113249	1	1.95063	0.115034	0	0.639756	0.711709	2	3	0.323625	0.727335	0	1.06662	0.552583	0	0.257845	0.874763	0	-0.090299	0.95498
CASP4	1	6	-0.889537	0.287339	0	0.87372	0.607276	0	-0.794842	0.544303	1	-0.016905	0.985165	4	6	-0.0238088	0.970833	0	-0.621678	0.679113	1	0.458258	0.637709	2	0.307896	0.704566
CASP5	1	7	-1.16068	0.161058	0	0.00677706	0.996429	1	0.024328	0.978927	0	-1.32377	0.277454	1	4	-1.22876	0.17077	0	0.327029	0.835144	0	-0.818448	0.546964	0	-1.21126	0.34554
CASP6	4	6	0.431534	0.517424	0	1.10096	0.528523	3	1.31144	0.0825023	1	0.340233	0.728978	3	6	-0.395633	0.56744	0	0.450868	0.77805	1	0.489362	0.614062	2	0.129822	0.875209
CASP7	7	4	1.29606	0.0403067	0	1.62957	0.379012	2	1.32421	0.139509	4	1.65071	0.0349342	5	6	0.146076	0.809201	0	0.232132	0.881081	0	-0.787839	0.55843	4	0.92019	0.17123
CASP8	3	6	-0.00970394	0.988934	2	2.18594	0.0245882	1	0.310099	0.745838	0	-0.938573	0.468403	5	6	0.349348	0.560247	0	0.239657	0.875473	0	-0.549358	0.688021	2	0.644239	0.419645
CASP9	3	7	-0.188739	0.773178	1	1.8105	0.104592	1	0.309229	0.742465	1	-0.263498	0.769604	3	5	-0.152395	0.830013	0	0.454836	0.778667	0	-0.534758	0.697368	1	0.235689	0.803151
CASQ1	3	7	-0.198468	0.770436	0	-1.04488	0.483695	0	-1.01308	0.429705	2	0.452861	0.565204	3	5	-0.160793	0.815992	1	-0.249552	0.796465	1	0.547096	0.577108	1	0.212669	0.821766
CASQ2	0	1	-1.07178	0.481043	0	1.44142	0.441243	0	-0.0504566	0.975261	0	-0.125115	0.938327	2	2	0.335557	0.721743	0	0.917137	0.602284	1	1.33896	0.239443	0	0.0440229	0.978177
CASR	0	2	-1.16023	0.401308	0	2.15299	0.278552	0	0.0689352	0.96485	0	-0.380776	0.798637	0	3	-1.85907	0.139766	0	-0.109305	0.945552	0	-0.437715	0.762974	0	-0.932968	0.492325
CASS4	0	4	-2.19713	0.0813117	0	0.503988	0.759917	0	-0.726222	0.599255	0	-1.65169	0.235791	2	3	-0.107944	0.898524	1	1.41527	0.227992	0	-0.233251	0.875396	0	-0.699725	0.619013
CAST	1	2	-0.221218	0.833053	1	1.81549	0.239852	0	0.00357242	0.998179	0	-0.253514	0.866598	1	8	-1.21857	0.123114	0	0.305929	0.842335	0	-0.910437	0.474627	0	-1.37255	0.249207
CASTOR1	0	1	0.609465	0.723995	0	2.7498	0.195989	0	1.46308	0.435522	0	2.09312	0.294131	0	0			0			0			0
CASZ1	0	0			0			0			0			3	1	0.991381	0.290869	1	1.82726	0.209418	2	2.29306	0.027579	0	0.0185591	0.99095
CAT	2	8	-0.734954	0.286785	0	0.672244	0.677222	0	-1.05568	0.399322	2	0.0252743	0.973094	4	7	-0.119656	0.848475	0	0.316022	0.840143	2	0.801242	0.317671	1	-0.0574338	0.949231
CATIP	2	4	-0.0908018	0.908414	0	0.48919	0.763339	1	0.403517	0.681066	1	0.327138	0.736138	4	4	0.478454	0.502949	0	1.39324	0.436118	2	1.26443	0.156937	2	0.899679	0.299538
CATSPER1	9	10	0.336498	0.46	0	0.244698	0.871795	2	0.180095	0.802424	4	0.464487	0.431813	1	12	-0.515036	0.197024	0	-0.406987	0.449934	1	0.314588	0.45249	0	-1.71319	0.129922
CATSPER2	9	6	0.695965	0.177429	0	0.29413	0.852373	3	0.847726	0.230138	3	0.379576	0.588169	5	6	0.106245	0.835209	1	0.834988	0.428427	3	0.989604	0.0923224	1	-0.333577	0.707993
CATSPER3	5	5	0.344154	0.590306	0	0.252296	0.873419	1	0.30319	0.753169	3	0.853051	0.280787	2	4	0.156837	0.849429	0	1.19972	0.497646	1	0.962343	0.357767	0	-0.0952601	0.949828
CATSPER4	1	3	-0.518153	0.592312	0	1.50687	0.411425	0	-0.510414	0.725187	1	0.383044	0.711514	6	4	0.665511	0.218331	0	0.617791	0.57011	1	0.566926	0.463019	3	0.869944	0.163135
CATSPERB	8	17	-0.353585	0.39706	0	-1.09045	0.37975	1	-0.982948	0.189123	6	0.391926	0.414806	7	3	1.05858	0.0946168	1	1.01434	0.372704	3	1.60958	0.0439405	3	1.24122	0.116073
CATSPERD	4	11	-0.5431	0.326572	1	0.76253	0.449514	1	-0.298836	0.7244	2	-0.373938	0.593129	6	6	-0.00248735	0.996519	1	0.592924	0.567135	2	0.513009	0.514581	1	-0.690143	0.464664
CATSPERE	2	9	-0.786584	0.243653	0	0.652895	0.683517	0	-1.28799	0.279463	2	0.0434397	0.953068	8	6	0.699804	0.190177	1	0.773714	0.473025	1	0.399505	0.676071	4	0.936182	0.155359
CATSPERG	8	9	0.0906225	0.855945	0	-0.885935	0.506179	3	0.403123	0.546263	4	0.0519585	0.935398	7	10	0.146221	0.768137	0	-0.570323	0.679664	3	0.830772	0.218373	3	0.198314	0.762906
CAV1	1	2	0.708063	0.552689	0	1.66643	0.378367	0	0.26426	0.870057	1	1.68886	0.186076	0	3	-1.46874	0.284723	0	0.754572	0.659178	0	0.0420788	0.978812	0	-0.633127	0.669891
CAV2	1	1	0.389197	0.737387	0	2.5099	0.226242	0	0.521909	0.760331	1	1.28391	0.281658	0	1	-0.934918	0.542426	0	3.02754	0.167038	0	0.593907	0.731464	0	0.497768	0.771444
CAV3	0	3	-1.59997	0.20631	0	0.247286	0.878347	0	-0.588075	0.676996	0	-0.457583	0.749154	2	2	0.335292	0.711538	0	2.12005	0.289021	1	1.33324	0.238043	1	1.03539	0.347159
CAVIN1	0	2	-0.678577	0.642203	0	2.62956	0.203466	0	0.516874	0.753868	0	0.158815	0.920826	0	1	0.506123	0.76705	0	3.12381	0.154511	0	1.76937	0.359832	0	1.39859	0.452774
CAVIN2	1	2	0.715938	0.524384	0	2.96216	0.16525	1	1.75839	0.13906	0	0.584098	0.733896	3	2	0.940685	0.295633	1	2.49918	0.0486117	0	0.864874	0.616762	1	0.695503	0.608617
CAVIN3	1	0	1.62705	0.275471	0			0			0			3	0	1.62393	0.197482	0			2	3.27704	0.0118633	1	1.65614	0.266929
CAVIN4	3	5	0.804908	0.295939	0	1.0548	0.551768	2	1.51423	0.0940681	1	1.14152	0.298461	0	4	-1.51539	0.219358	0	0.808172	0.627674	0	-0.244355	0.86594	0	-0.57761	0.676987
CBARP	2	1	0.353482	0.598659	0	1.01361	0.306513	1	0.682122	0.362147	1	0.638944	0.392645	0	0			0			0			0
CBFA2T2	1	0	1.10214	0.468257	0			0			1	2.38681	0.10801	3	2	0.471418	0.594346	0	0.609109	0.722091	1	1.40739	0.226253	0	-0.614411	0.67465
CBFA2T3	2	1	1.12308	0.268403	0	2.21174	0.272673	0	0.468157	0.783309	1	1.55819	0.198506	1	0	1.94212	0.190739	0			1	3.41074	0.024466	0
CBFB	0	1	-1.03227	0.498285	0	0.26039	0.876322	0	0.0808259	0.960831	0	0.258572	0.877044	0	0			0			0			0
CBL	4	2	0.787509	0.313524	1	1.49001	0.44558	0	-0.210645	0.890442	2	0.887942	0.34718	1	3	-0.256064	0.804601	0	0.997916	0.573045	0	0.112396	0.94371	0	-0.460656	0.758134
CBLB	1	2	0.497219	0.640347	0	2.28182	0.258313	0	0.372911	0.817627	0	0.0983185	0.950018	2	1	1.1542	0.301876	1	1.40661	0.335665	1	2.42879	0.0753487	0	1.04527	0.562954
CBLC	1	4	-0.367331	0.727532	1	1.59186	0.200741	0	-0.236979	0.879026	0	-0.525803	0.729319	2	3	-0.1908	0.821166	0	0.240526	0.881416	1	0.827654	0.430382	1	0.219686	0.828704
CBLL2	0	1	-0.671837	0.665593	0	2.71121	0.199431	0	0.396784	0.814505	0	0.160127	0.92296	0	0			0			0			0
CBLN1	0	1	-0.029875	0.985371	0	3.22452	0.145052	0	1.05218	0.558899	0	0.802145	0.647991	1	1	0.627186	0.592512	0	2.04636	0.302635	0	1.1986	0.51172	1	1.45754	0.229108
CBLN3	4	3	0.904876	0.233672	0	2.37434	0.239766	3	1.86066	0.0273266	0	-0.113201	0.94124	1	3	-0.271663	0.780014	0	0.460293	0.783543	0	0.0101413	0.994706	1	0.701726	0.497615
CBLN4	1	0	1.98843	0.1802	0			1	3.05515	0.041717	0			1	0	0.553375	0.724304	0			0			1	1.23369	0.415537
CBR1	2	2	0.73666	0.456048	0	2.15665	0.279919	2	1.77727	0.0747418	0	1.31818	0.465088	3	4	0.0270357	0.958731	0	-0.0705058	0.942123	0	-0.135043	0.889977	2	0.287532	0.611033
CBR3	1	10	-1.09537	0.170401	0	0.605761	0.710519	1	0.278844	0.762231	0	-1.45195	0.23767	2	2	-0.0214096	0.981936	0	1.36411	0.457101	1	1.59912	0.167945	1	-0.331671	0.75679
CBR4	0	0			0			0			0			3	3	0.410942	0.608287	1	2.02925	0.141438	1	0.983216	0.363778	1	0.897775	0.398147
CBX2	1	0	1.44707	0.334531	0			1	2.40837	0.104815	0			0	0			0			0			0
CBX3	0	1	-0.62839	0.686876	0	1.9843	0.314663	0	0.408288	0.809472	0	0.357288	0.832109	0	0			0			0			0
CBX5	1	1	0.965205	0.41208	0	3.57831	0.116642	1	2.03663	0.101384	0	0.58704	0.73307	0	1	-2.36967	0.11062	0	0.052577	0.974593	0	0.256313	0.878445	0	-1.60517	0.283427
CBX6	4	1	1.53462	0.0882484	0	2.26128	0.264353	0	0.329887	0.844417	4	2.27037	0.0118688	1	0	1.40568	0.349354	0			0			1	2.47564	0.0958674
CBX7	0	1	0.0118254	0.99423	0	2.68234	0.203561	0	0.944912	0.59598	0	1.09149	0.545937	0	0			0			0			0
CBX8	0	1	-0.675407	0.663862	0	2.19317	0.275971	0	0.426045	0.801635	0	0.311296	0.852837	0	0			0			0			0
CBY1	0	2	-1.4822	0.273202	0	-0.550554	0.728253	0	-0.405742	0.785871	0	-0.251742	0.867546	0	2	-0.598559	0.680668	0	2.12382	0.279779	0	0.816559	0.631035	0	0.193265	0.902874
CBY3	1	0	1.71035	0.250815	1	4.91148	0.00234525	0			0			1	1	-0.0702888	0.951684	0	1.97864	0.3175	0	0.237213	0.887131	1	1.011	0.391754
CC2D1A	1	4	-0.123323	0.906881	0	1.33563	0.457254	0	0.0191303	0.99033	1	0.759336	0.507417	5	2	1.29096	0.0921818	0	1.48304	0.41986	1	1.16733	0.295573	2	1.08443	0.264637
CC2D1B	17	23	0.26572	0.426653	2	1.13661	0.158802	4	0.271626	0.615819	7	0.215735	0.634343	8	21	-0.66345	0.10442	1	0.073974	0.932776	0	-2.0122	0.0471358	6	-0.0519193	0.912856
CC2D2A	21	25	0.300398	0.323213	1	0.15702	0.859281	2	-0.657039	0.284628	14	0.843773	0.0180756	11	16	-0.0695053	0.861939	0	-0.823954	0.516198	0	-1.58154	0.151797	7	0.281961	0.555248
CC2D2B	6	9	0.0987838	0.848995	0	0.786463	0.633216	2	0.429811	0.564512	3	0.439267	0.502057	4	2	0.852613	0.274955	0	1.06453	0.549436	0	0.312011	0.846536	1	0.724406	0.504586
CCAR1	0	1	-0.793518	0.607197	0	2.20611	0.27416	0	0.221768	0.894087	0	0.134305	0.935238	6	3	1.02518	0.11973	0	0.861109	0.612327	1	1.01165	0.346581	3	1.39661	0.0771958
CCAR2	1	0	1.31215	0.383635	1	3.91915	0.0112934	0			0			3	1	1.67227	0.0907992	0	1.23307	0.501432	0	0.730364	0.6757	2	1.9235	0.0646795
CCBE1	7	5	0.74414	0.192372	0	0.480554	0.762452	3	0.895693	0.216877	2	0.761667	0.35669	4	3	-0.032401	0.965278	1	1.33559	0.234554	0	-0.168298	0.909671	2	0.0118946	0.989037
CCDC102A	2	5	-0.15388	0.843409	1	1.81439	0.106246	0	-0.64054	0.638662	1	0.3309	0.735614	0	1	-1.00438	0.510529	0	1.1203	0.537018	0	0.184267	0.911656	0	-0.158657	0.921664
CCDC102B	9	4	1.01205	0.0482253	1	1.45507	0.337778	1	0.465465	0.593969	6	1.63243	0.00526928	6	6	0.463078	0.423458	1	1.63815	0.137182	1	0.801374	0.419706	1	0.293763	0.755908
CCDC103	0	0			0			0			0			1	0	1.38034	0.358209	0			1	2.82045	0.0588133	0
CCDC105	2	8	-0.716049	0.309356	0	0.28637	0.853346	1	-0.151473	0.864694	1	-0.269303	0.75999	1	5	-0.684166	0.354761	0	0.408823	0.755257	0	-0.255585	0.81481	1	-0.0177387	0.980983
CCDC106	1	0	1.308	0.385639	0			0			1	1.686	0.258705	1	1	0.51823	0.662059	0	2.00343	0.31115	0	1.08025	0.5498	1	1.47934	0.227914
CCDC107	1	2	0.343193	0.776139	0	2.07694	0.292389	0	1.00814	0.563012	1	1.35535	0.37427	3	0	1.52141	0.239087	1	3.06528	0.0414058	1	2.39129	0.107393	1	0.427368	0.787032
CCDC110	11	17	0.0394294	0.919982	2	0.676352	0.423813	3	-0.120699	0.839854	3	-0.165219	0.776767	13	14	0.284613	0.443988	2	0.948836	0.265342	1	-0.42986	0.606863	7	0.532813	0.221825
CCDC112	0	6	-2.14135	0.0520152	0	-0.450322	0.772143	0	-0.992391	0.438354	0	-1.18481	0.338695	6	6	0.678281	0.254865	0	1.26665	0.470671	1	0.927464	0.365626	4	0.955927	0.158523
CCDC113	7	3	1.41882	0.0284104	1	2.1456	0.0702014	5	2.27128	0.00144486	1	0.365575	0.718276	4	13	-0.579805	0.280436	0	-0.745992	0.578655	2	0.302978	0.675209	2	-0.28692	0.672388
CCDC115	1	4	-0.840431	0.356984	0	0.862321	0.612867	1	0.305725	0.758043	0	-0.771805	0.566674	2	3	0.631709	0.512522	0	-0.441717	0.782535	1	1.12432	0.314468	0	-0.685717	0.636078
CCDC116	6	6	0.208813	0.710619	2	1.53458	0.0893435	2	0.593546	0.45254	2	0.0841888	0.913906	6	6	0.292128	0.602781	2	1.92986	0.03289	0	-0.740198	0.5753	3	0.498376	0.474551
CCDC117	1	2	0.0602635	0.954153	0	0.985177	0.573708	1	1.15125	0.301749	0	-0.242673	0.872859	1	0	1.0757	0.480056	0			0			1	1.30799	0.386255
CCDC12	2	0	1.96222	0.142626	0			0			2	2.88806	0.0236032	4	1	1.23226	0.176891	0	1.32101	0.474853	1	1.57947	0.19693	1	0.77783	0.53085
CCDC121	2	1	0.51424	0.314877	0	3.05917	0.161804	0	0.633366	0.714339	0	0.568705	0.740827	3	2	0.921864	0.294604	0	1.98866	0.305449	0	0.525543	0.74932	2	1.23088	0.253751
CCDC122	1	9	-0.983912	0.237969	0	0.548139	0.735133	0	-0.866746	0.504186	1	-0.140656	0.879314	3	3	0.472175	0.538669	1	1.86354	0.120361	1	0.943539	0.373085	1	0.400848	0.695002
CCDC124	0	2	-0.165676	0.849247	0	1.80232	0.125018	0	0.426547	0.650441	0	0.2423	0.794213	0	0			0			0			0
CCDC125	1	2	-0.351338	0.746545	1	3.00501	0.0202459	0	0.289619	0.856577	0	-1.15669	0.43533	1	5	-1.2849	0.129464	0	-0.559252	0.706834	0	-0.849731	0.523956	1	-0.354479	0.696427
CCDC126	1	1	1.0838	0.480843	0	0.428732	0.800708	0	-0.0886258	0.956429	0	-0.142179	0.929849	1	0	1.2928	0.390991	0			0			1	2.13468	0.150055
CCDC127	1	3	0.157663	0.877901	0	0.357562	0.833255	0	0.0042599	0.997825	1	1.278	0.245673	4	0	2.51069	0.0374737	0			1	2.57053	0.084158	3	3.08988	0.0194028
CCDC134	2	1	0.812312	0.425607	0	2.92943	0.174015	0	0.643001	0.710178	2	1.48446	0.152612	3	0	2.60414	0.0265555	1	4.28646	0.00687982	1	3.12657	0.0375531	1	2.54822	0.0864021
CCDC136	6	13	-0.348538	0.471061	0	-0.2897	0.839346	1	-0.544205	0.504215	3	-0.059001	0.923514	5	11	-0.450763	0.388049	0	-0.0709774	0.960669	1	-0.189506	0.824274	2	-0.320851	0.639722
CCDC137	4	2	0.573516	0.460934	0	-0.659542	0.675546	0	-0.413639	0.782046	2	0.76798	0.412016	3	7	-0.139288	0.795092	1	0.427989	0.52094	2	0.744255	0.349153	0	-1.31093	0.279145
CCDC138	4	9	-0.200627	0.731114	0	-0.165536	0.913085	1	-0.136662	0.876176	3	0.566492	0.398928	4	13	-0.772319	0.156311	0	-1.24439	0.314845	0	-1.59853	0.154076	3	-0.268084	0.665027
CCDC14	4	8	-0.281238	0.637079	0	0.0983757	0.948372	3	0.553698	0.414258	1	-0.516991	0.545514	5	8	0.0774816	0.890724	1	1.11531	0.28257	2	0.705515	0.366249	2	0.195505	0.793917
CCDC141	2	8	-0.36117	0.616059	0	0.983091	0.567932	1	0.290856	0.75534	1	0.0760042	0.933903	4	7	-0.198989	0.746295	1	1.13772	0.278887	1	0.167594	0.857642	0	-1.6887	0.156249
CCDC142	7	8	0.418753	0.44478	0	0.770377	0.638849	0	-0.770594	0.558635	4	0.863772	0.197887	9	4	1.06104	0.055637	0	0.46137	0.772634	4	1.76666	0.0128109	5	1.44772	0.0274607
CCDC144A	9	15	-0.228494	0.582871	0	-1.35061	0.27728	2	-0.3142	0.635457	5	0.248325	0.626068	6	8	0.178096	0.740171	1	0.914336	0.386624	1	0.122236	0.893313	3	0.501997	0.457589
CCDC146	10	12	0.438383	0.307091	0	-0.569891	0.682445	5	0.908445	0.104573	5	0.536219	0.314552	6	11	0.145557	0.748953	2	1.34389	0.0507987	1	0.0680266	0.938618	1	-0.433086	0.604725
CCDC148	6	14	-0.41013	0.385288	2	1.34673	0.107204	0	-1.68947	0.122428	4	0.107343	0.847868	4	12	-0.531673	0.354681	0	-0.182392	0.897936	1	0.0245213	0.977768	1	-0.629365	0.449845
CCDC149	1	3	-0.0421937	0.966476	0	1.96884	0.311619	0	0.148284	0.923373	1	0.948841	0.384063	1	4	-0.701905	0.443412	0	0.0645879	0.967082	0	-0.578826	0.677022	0	-0.961527	0.469591
CCDC15	10	16	0.00979642	0.980811	0	-1.08801	0.414394	3	0.105081	0.862358	2	-0.596073	0.362119	3	15	-1.0094	0.0723298	0	-0.33272	0.808149	0	-1.40659	0.219991	3	-0.13881	0.820883
CCDC150	13	19	0.0657142	0.849458	2	0.972016	0.240134	3	-0.0106229	0.985606	5	0.0178235	0.967851	9	15	-0.134784	0.748086	2	0.478986	0.530827	3	0.328581	0.598425	1	-0.971178	0.200411
CCDC152	0	2	-1.04159	0.455052	0	1.48647	0.42612	0	0.0991128	0.949566	0	-0.231873	0.87842	3	1	0.97212	0.318957	0	1.69882	0.375986	0	0.890699	0.615268	2	1.75774	0.135243
CCDC153	2	3	0.543838	0.537512	0	2.25201	0.254055	1	1.2493	0.254882	1	0.887724	0.414372	5	1	1.73196	0.0426074	0	1.41112	0.45116	1	2.187	0.0816416	3	1.76311	0.0817732
CCDC157	4	10	-0.499566	0.381705	0	0.0599453	0.967778	2	0.0743915	0.918545	2	-0.40676	0.562625	7	16	-0.452039	0.311677	1	0.166151	0.857648	2	-0.0120795	0.985903	2	-0.893364	0.181289
CCDC158	6	10	0.0243991	0.962646	1	1.55749	0.147738	2	0.355194	0.634797	2	0.121388	0.869794	15	21	-0.0488187	0.888387	1	0.102889	0.906053	4	0.270762	0.615674	6	-0.120324	0.797906
CCDC159	3	4	0.504752	0.519978	0	0.535987	0.744825	3	1.59518	0.048413	0	-0.60633	0.664959	3	3	1.05698	0.230917	0	2.36695	0.237954	2	2.18174	0.0312645	1	1.37778	0.260007
CCDC166	3	4	0.138799	0.850202	0	0.486069	0.775317	2	0.896321	0.295541	0	-0.859471	0.519399	5	6	0.17098	0.77773	0	0.358448	0.820779	2	0.870315	0.288939	2	-0.0526933	0.947827
CCDC167	0	3	-1.33119	0.31116	0	1.83519	0.335855	0	-0.171232	0.908684	0	-0.528522	0.712507	0	1	-0.906277	0.55464	0	0.925908	0.602804	0	0.523189	0.759897	0	0.14061	0.93224
CCDC168	0	1	-0.124522	0.938646	0	3.48306	0.124652	0	1.1195	0.537074	0	0.677329	0.696673	0	1	-0.816961	0.596599	0	2.13529	0.288364	0	0.484067	0.777104	0	0.469258	0.783329
CCDC169	0	5	-1.80972	0.119881	0	1.79972	0.335676	0	-0.579254	0.6719	0	-1.02627	0.424329	5	1	1.57731	0.0706849	1	2.86713	0.044872	2	2.0988	0.0467076	2	1.93531	0.0958994
CCDC17	6	26	-0.826935	0.0232812	2	0.659944	0.304686	2	-0.526341	0.312454	2	-0.923487	0.0871022	4	8	-0.357717	0.461595	0	0.0396562	0.974707	0	-0.467796	0.615907	2	-0.100613	0.863681
CCDC170	9	15	0.0855897	0.838622	1	0.842226	0.473248	4	0.514939	0.367265	4	0.266747	0.630499	8	6	0.680155	0.205235	1	1.57183	0.153276	2	0.879324	0.277323	3	0.861831	0.230875
CCDC171	9	22	-0.494116	0.1992	2	0.992456	0.228182	2	-0.495234	0.430523	4	-0.454665	0.369034	9	18	-0.462476	0.249047	1	-0.151487	0.863561	0	-1.89088	0.06893	5	-0.19136	0.696869
CCDC172	1	3	-0.417072	0.662281	0	1.60814	0.384251	1	0.754701	0.466085	0	-0.644497	0.645532	1	2	0.312267	0.776865	0	2.04663	0.293759	0	0.364365	0.826061	1	1.25832	0.283751
CCDC174	5	4	0.647374	0.311376	1	2.34157	0.0574928	0	-0.474553	0.735816	2	0.762838	0.363835	6	4	0.659907	0.296774	0	1.45598	0.418527	1	1.13074	0.281207	3	0.880565	0.259802
