## Supplementary Data for "Exome sequencing of 20,979 individuals with epilepsy reveals shared and distinct ultra-rare genetic risk across disorder subtypes" (part 11 of 13)

### Sheet: SD15a-gene_burden_sex_ptv (continued)
gene	EPI_carrier_F	control_carrier_F	EPI_logOR_F	EPI_pval_F	DEE_carrier_F	DEE_logOR_F	DEE_pval_F	GGE_carrier_F	GGE_logOR_F	GGE_pval_F	NAFE_carrier_F	NAFE_logOR_F	NAFE_pval_F	EPI_carrier_M	control_carrier_M	EPI_logOR_M	EPI_pval_M	DEE_carrier_M	DEE_logOR_M	DEE_pval_M	GGE_carrier_M	GGE_logOR_M	GGE_pval_M	NAFE_carrier_M	NAFE_logOR_M	NAFE_pval_M
CCDC175	10	8	0.534185	0.25299	1	0.479026	0.654925	1	-0.0817753	0.92608	5	0.781245	0.174389	8	10	0.0303563	0.947038	2	0.82883	0.315528	2	0.610258	0.321017	3	0.0726178	0.910362
CCDC178	11	9	0.594745	0.204559	1	0.54626	0.579611	4	0.880197	0.16381	5	0.353029	0.556349	7	13	-0.341119	0.478034	2	0.683186	0.386799	2	0.124434	0.861293	3	-0.419428	0.519382
CCDC179	0	2	-1.24533	0.364323	0	2.09863	0.283932	0	-0.133877	0.93019	0	-0.507654	0.730288	0	1	-0.00328041	0.998397	0	3.34078	0.13501	0	1.53653	0.415818	0	0.621095	0.719152
CCDC18	23	26	0.215127	0.426632	1	0.247691	0.780645	7	0.363697	0.403949	10	0.221668	0.515354	13	20	0.0160949	0.963273	3	0.587005	0.34419	1	-0.674806	0.421041	7	0.345631	0.428879
CCDC181	7	10	0.412443	0.416813	0	0.589	0.711332	1	0.100742	0.910338	5	0.903624	0.125563	5	6	0.140525	0.815137	0	0.107245	0.943625	2	0.669473	0.405931	2	0.284241	0.715971
CCDC182	0	7	-2.35879	0.0246176	0	0.425087	0.787891	0	-1.0882	0.386813	0	-1.54149	0.190125	2	4	-0.359388	0.652459	1	1.17275	0.318433	0	-0.371685	0.794459	0	-1.18737	0.358571
CCDC183	6	12	-0.085218	0.866163	0	-0.297526	0.834486	0	-1.40203	0.229011	4	0.564036	0.355593	6	6	0.172706	0.764286	0	-0.565822	0.687337	1	0.0944562	0.919346	5	0.997706	0.11074
CCDC184	1	3	-0.362843	0.704578	0	1.58776	0.389018	0	-0.368904	0.799163	1	0.473253	0.639638	1	3	-0.876247	0.356192	0	0.292999	0.856285	0	-0.500321	0.727631	1	0.113864	0.908674
CCDC186	4	3	0.818902	0.259458	0	1.85789	0.328538	3	1.84239	0.0231587	0	-0.474487	0.743466	1	1	-0.279723	0.819303	0	0.374927	0.824406	0	0.428055	0.800849	0	0.189924	0.90895
CCDC190	1	0	1.21624	0.421086	0			1	2.29099	0.12259	0			1	3	-1.04843	0.329761	0	0.133882	0.933983	1	0.79685	0.454132	0	-1.82435	0.204911
CCDC191	7	16	-0.417798	0.34759	0	-0.186839	0.895514	2	-0.26285	0.693032	4	-0.0973759	0.86028	12	17	-0.101865	0.791945	1	0.522635	0.573541	1	-0.641226	0.415993	6	0.128449	0.79717
CCDC198	5	3	1.18734	0.108487	0	2.45429	0.226261	4	2.56209	0.00156399	0	-0.164556	0.913794	0	2	-1.68087	0.206346	0	-0.851315	0.585353	0	-0.0780377	0.959618	0	-0.101608	0.94734
CCDC24	1	3	-0.71716	0.480307	1	1.75014	0.185669	0	-0.257397	0.867786	0	-1.16857	0.427974	3	3	-0.436422	0.588907	1	2.11457	0.073462	0	-0.0392005	0.979284	0	-2.01821	0.115167
CCDC25	2	1	1.22218	0.237189	0	2.91967	0.175296	0	0.549893	0.748601	2	1.78527	0.0915129	3	0	2.53099	0.0327501	1	3.49803	0.0215009	0			1	2.41463	0.103783
CCDC27	4	1	1.29035	0.155374	1	2.20154	0.46053	1	1.92324	0.119549	2	1.10641	0.288629	9	9	0.314841	0.519383	0	-0.4937	0.72338	1	-0.0643345	0.941658	4	0.204308	0.757402
CCDC28B	0	2	-0.889884	0.531502	0	2.16963	0.277897	0	0.173963	0.912819	0	-0.0263657	0.986428	0	2	-0.900407	0.530638	0	1.72602	0.36335	0	0.419049	0.798515	0	-0.114039	0.941254
CCDC3	1	4	-0.219962	0.822246	0	0.76884	0.661845	0	-0.0895546	0.953177	1	0.952549	0.375791	4	4	0.502509	0.389866	1	1.57418	0.170044	1	0.592	0.569732	1	0.503653	0.44788
CCDC30	5	11	0.00355108	0.994746	1	1.03835	0.357493	1	-0.139861	0.872391	2	0.19993	0.783236	9	7	0.62763	0.214406	1	0.541783	0.588422	4	1.21172	0.0642344	3	0.333384	0.635614
CCDC32	0	1	-0.826736	0.591489	0	2.52019	0.224901	0	0.350916	0.834995	0	-0.171112	0.915428	0	2	-1.28627	0.350158	0	1.27888	0.47613	0	0.184044	0.9076	0	-0.530295	0.721559
CCDC33	6	9	0.143609	0.758409	0	-0.484623	0.728868	2	0.113524	0.876227	1	-0.610029	0.463721	4	6	0.279637	0.671674	1	1.01806	0.349609	1	0.384925	0.6926	1	0.0292366	0.97545
CCDC34	3	4	-0.0486617	0.948327	0	-0.393183	0.794357	0	-0.484525	0.736997	2	0.166168	0.838968	5	1	1.26037	0.15118	0	2.36206	0.248169	0	1.0984	0.543609	4	1.88975	0.0379316
CCDC38	5	12	-0.0942275	0.857837	1	1.25901	0.2534	3	0.60796	0.354385	1	-0.375886	0.654975	3	14	-1.21593	0.0306286	0	-0.965011	0.45255	0	-1.57615	0.160679	2	-0.7234	0.284798
CCDC39	5	12	-0.250454	0.630921	0	0.012805	0.993041	0	-1.28876	0.275965	3	0.159531	0.8018	5	9	-0.0753322	0.890238	1	0.73427	0.460002	1	-0.0300395	0.972866	2	-0.185574	0.795808
CCDC40	10	23	-0.431856	0.242103	1	-0.299109	0.724838	4	-0.0760566	0.88279	4	-0.485974	0.331194	7	16	-0.365164	0.411199	0	-1.18636	0.328824	2	0.00757132	0.991177	2	-0.571313	0.396349
CCDC42	5	5	0.181575	0.773965	0	-0.258383	0.864173	2	0.623623	0.443972	3	0.801961	0.286326	2	5	-0.449945	0.554437	0	0.413962	0.793377	0	-0.604846	0.65996	1	-0.199241	0.832925
CCDC43	3	3	-0.0238458	0.975036	1	1.61141	0.152431	1	0.321692	0.748948	1	0.150624	0.879426	1	4	-0.599016	0.521755	0	1.16252	0.508235	0	-0.133391	0.928561	1	0.327324	0.744487
CCDC47	0	2	-0.952647	0.502772	0	1.5325	0.410109	0	0.12931	0.934847	0	0.0506692	0.974417	1	2	-0.0471929	0.964017	1	2.74996	0.0315077	0	0.363087	0.823603	0	-0.469026	0.753317
CCDC50	4	7	-0.010653	0.98427	2	1.18698	0.124934	1	0.0311122	0.967969	1	-0.0838779	0.911254	4	5	0.126557	0.822438	0	0.717302	0.5015	2	0.774952	0.255654	2	0.418448	0.533821
CCDC51	4	6	0.0193136	0.9751	1	1.47925	0.173377	1	0.17115	0.854062	1	-0.0659487	0.942189	3	7	-0.103081	0.857161	0	0.373488	0.809485	0	-0.809103	0.53416	2	0.17927	0.774599
CCDC54	2	1	1.10018	0.290909	0	3.25349	0.14248	0	1.01729	0.570682	2	2.10631	0.0433983	1	5	-0.839501	0.330472	0	0.124694	0.934971	0	-0.73141	0.584529	0	-1.11039	0.381533
CCDC57	12	12	0.693901	0.10865	1	0.736353	0.476359	4	0.836374	0.172804	5	0.922846	0.112864	5	7	0.00295659	0.996041	0	0.201771	0.89434	3	1.17235	0.102949	1	-0.871527	0.346397
CCDC59	5	5	0.375696	0.541076	0	0.245122	0.878177	1	0.153794	0.871337	3	0.74744	0.296794	5	7	-0.10836	0.850963	0	0.118005	0.93743	2	0.666455	0.393233	3	0.145778	0.833085
CCDC6	0	1	-0.169154	0.916419	0	3.71258	0.108278	0	0.977138	0.584816	0	0.792473	0.65185	1	0	2.55956	0.0850745	0			0			1	3.20092	0.0336674
CCDC60	5	10	-0.180241	0.737339	0	0.33683	0.82707	2	0.481577	0.522181	2	-0.173719	0.807655	4	7	-0.330046	0.605011	0	0.413669	0.791749	1	0.48655	0.611787	3	-0.120949	0.86363
CCDC61	4	11	-0.528246	0.353466	1	0.820693	0.454596	1	-0.0855483	0.922468	2	-0.33018	0.649134	4	8	-0.127804	0.829957	1	1.14323	0.287395	1	0.236318	0.797711	1	-0.222031	0.799231
CCDC62	7	14	-0.38515	0.401509	1	-0.857936	0.33618	2	-0.0113108	0.986983	1	-0.989808	0.199055	10	8	0.492858	0.303686	1	1.07142	0.355331	0	-0.900653	0.480981	6	0.926262	0.105719
CCDC63	9	11	0.195321	0.661598	0	-0.747985	0.599996	3	0.349696	0.582781	4	0.380324	0.510037	3	9	-0.752265	0.229977	0	-0.542741	0.698328	1	-0.0377758	0.966029	1	-0.905819	0.306147
CCDC65	3	10	-0.531371	0.391651	0	-0.272912	0.860559	2	0.287785	0.699408	1	-0.481488	0.567313	2	2	0.343016	0.711081	0	1.75521	0.352562	0	0.403401	0.803666	1	0.773234	0.473159
CCDC66	26	34	0.21752	0.419413	4	0.750852	0.211852	6	0.100367	0.820323	13	0.476909	0.164553	12	14	0.165917	0.643146	1	-0.295335	0.749087	3	0.33842	0.556955	5	0.259811	0.5605
CCDC68	3	3	0.488716	0.547499	0	1.6187	0.383212	1	0.753399	0.484363	2	0.960231	0.29617	4	6	0.09172	0.886363	1	1.50131	0.161478	1	0.332458	0.728824	1	-0.50821	0.580583
CCDC69	3	4	0.0988305	0.895264	0	0.848543	0.622051	0	-0.476567	0.736858	3	0.861961	0.278278	3	2	0.412633	0.617024	0	1.1574	0.524669	0	-0.151856	0.921102	2	1.20447	0.200342
CCDC7	2	4	-0.00472008	0.995295	0	1.681	0.364889	0	-0.468399	0.739351	1	0.0662353	0.945982	1	2	-0.447187	0.677624	0	-0.180718	0.911536	0	0.376233	0.816427	1	0.492389	0.677984
CCDC71	0	1	-1.2953	0.390151	0	0.726106	0.67776	0	-0.0471456	0.9769	0	-0.33875	0.83142	1	1	0.0772812	0.956271	0	2.68062	0.203338	0	1.34604	0.467595	0	0.792515	0.651641
CCDC71L	0	0			0			0			0			0	1	-0.638256	0.682106	0	1.85524	0.341303	0	0.67036	0.699385	0	0.200373	0.904065
CCDC73	8	14	-0.157659	0.717773	1	0.212331	0.828655	0	-1.82341	0.0864003	4	0.106296	0.849277	6	15	-0.504532	0.288022	1	0.327496	0.72056	0	-1.60661	0.146473	3	-0.150427	0.808992
CCDC74A	2	6	-0.515761	0.486923	1	1.60843	0.149199	1	0.303444	0.749752	0	-1.38128	0.276042	7	5	0.705978	0.240706	0	0.876225	0.599673	3	1.686	0.027528	4	0.586526	0.433763
CCDC74B	7	18	-0.147675	0.7526	0	-0.783455	0.556561	2	0.105134	0.881713	4	0.276125	0.634247	7	9	0.165586	0.754274	0	-0.314708	0.82613	0	-1.08001	0.382283	6	0.918261	0.116102
CCDC77	6	10	-0.0972374	0.834475	0	-0.958178	0.501841	1	-0.164382	0.826109	1	-0.423729	0.569132	2	9	-1.08782	0.114194	0	-0.573573	0.675789	1	0.0698818	0.937996	1	-0.87475	0.329896
CCDC78	5	10	-0.34485	0.510945	0	0.273894	0.857007	2	0.190272	0.793401	2	-0.417594	0.545353	4	8	-0.475111	0.440104	0	-0.505579	0.721803	2	0.496547	0.52486	1	-0.905382	0.290111
CCDC8	0	0			0			0			0			2	0	2.07519	0.114258	0			2	3.45733	0.00688841	0
CCDC80	1	5	-0.908575	0.300029	0	0.0967215	0.950889	0	-0.94523	0.472324	1	0.019073	0.983863	2	1	1.82025	0.0955417	0	2.61718	0.211542	1	2.24536	0.0751666	0	0.417275	0.805491
CCDC81	15	11	0.659964	0.0969224	1	0.955391	0.440148	3	0.479347	0.464627	9	1.2122	0.00960784	7	14	-0.402176	0.332571	0	-1.49145	0.219218	1	-0.571887	0.477605	4	-0.112223	0.841407
CCDC82	4	3	0.631857	0.381592	0	1.05882	0.543708	3	1.54769	0.0531671	0	-0.812821	0.55409	6	5	0.710883	0.240243	1	1.80046	0.113541	1	0.761753	0.446132	2	0.642899	0.430059
CCDC83	8	6	1.0692	0.0580908	0	0.721332	0.660223	2	1.12879	0.180282	2	0.463821	0.56231	3	7	-0.260783	0.652106	1	0.91356	0.278692	0	-0.488051	0.649027	1	-0.290097	0.711535
CCDC85A	0	1	-1.88804	0.204461	0	1.82504	0.349454	0	0.139471	0.933002	0	-1.8265	0.220223	0	3	-1.90855	0.176767	0	-0.0636087	0.968832	0	-0.395581	0.799291	0	-1.13838	0.4489
CCDC85B	1	0	1.82984	0.218286	0			0			1	2.72377	0.0674798	0	0			0			0			0
CCDC85C	1	1	0.294066	0.828847	0	3.53229	0.120266	0	1.00438	0.575312	1	1.08464	0.461971	0	0			0			0			0
CCDC86	5	6	-0.0461632	0.937322	1	1.38166	0.210582	1	-0.0121827	0.989305	2	-0.0812601	0.915725	2	4	-0.35909	0.653666	0	0.762268	0.646443	0	-0.362139	0.799229	1	0.201423	0.835485
CCDC88A	2	1	0.890892	0.396154	0	1.99761	0.312084	0	0.0796205	0.961395	2	1.65308	0.123104	1	2	-0.122316	0.907133	1	1.84149	0.125134	0	0.376234	0.815988	0	-0.0613002	0.968234
CCDC88B	5	11	-0.243316	0.6469	2	1.81268	0.0400217	0	-1.30743	0.268301	1	-0.801897	0.331036	7	7	0.400333	0.459852	2	1.42834	0.148346	1	0.229454	0.807155	3	0.767994	0.280988
CCDC88C	4	8	-0.203298	0.714874	1	1.20633	0.267835	1	-0.051086	0.949844	2	-0.00883178	0.98989	1	5	-0.870822	0.353539	0	0.123196	0.937802	0	-0.366862	0.800549	0	-1.25919	0.35054
CCDC89	2	9	-0.755715	0.262871	0	0.789663	0.630558	0	-1.15914	0.340501	1	-0.339326	0.689093	4	3	0.72601	0.331589	1	1.92173	0.136224	1	1.32318	0.227971	2	0.85598	0.372761
CCDC9	3	4	-0.115583	0.872975	0	-0.372577	0.803903	1	0.338656	0.735445	1	0.101124	0.916416	4	3	0.724312	0.324221	1	2.2633	0.0609398	1	1.36157	0.213674	2	1.02598	0.249666
CCDC90B	2	5	-0.309453	0.686042	0	1.34875	0.452025	1	0.561726	0.57107	0	-1.28099	0.311563	4	0	2.64934	0.0256829	4	4.97543	0.000208029	0			0
CCDC91	2	4	-0.377676	0.641291	0	-0.147784	0.922658	1	0.735612	0.479605	1	-0.116111	0.905787	2	5	-0.728318	0.339584	0	-0.0704714	0.962302	0	-0.652856	0.629762	2	0.0183828	0.982078
CCDC92	1	1	0.677652	0.581071	0	3.83554	0.0997934	0	1.17576	0.518807	1	1.26593	0.312496	2	2	0.237307	0.791537	1	1.9581	0.100287	0	-0.0598312	0.969009	1	0.514367	0.628976
CCDC93	2	3	0.360986	0.686888	0	2.23754	0.258113	1	1.03277	0.352316	0	0.00332324	0.998279	2	3	0.0851658	0.918877	1	1.63047	0.171093	0	-0.0782375	0.958577	0	-0.807694	0.558681
CCDC96	2	6	-0.370276	0.619521	0	1.2	0.493451	0	-0.727015	0.587066	1	0.0614398	0.947491	1	5	-0.77409	0.376352	0	0.414646	0.79439	0	-0.589877	0.666756	0	-0.825656	0.534045
CCDC97	2	7	-0.625306	0.38319	0	0.437231	0.784809	0	-0.931286	0.466239	0	-1.43704	0.230649	3	7	-0.545195	0.40009	1	0.555115	0.574197	0	-0.934438	0.467628	1	-0.704635	0.423565
CCER1	0	0			0			0			0			1	0	1.13214	0.455643	0			0			0
CCER2	1	4	-0.972888	0.301534	0	1.19216	0.496234	0	-0.00593011	0.996842	1	-0.423963	0.669125	2	3	-0.851562	0.187352	1	0.654327	0.38012	0	-0.0333999	0.971687	1	-0.762634	0.307194
CCHCR1	8	14	0.064339	0.88998	0	-0.0869588	0.952009	4	0.697159	0.239584	3	-0.166096	0.797357	5	10	-0.284077	0.590561	1	0.845719	0.402256	2	0.385171	0.602054	2	-0.384599	0.579294
CCIN	3	9	-0.508788	0.420064	1	0.511924	0.633798	1	-0.0967827	0.913295	1	-0.332766	0.701708	2	7	-0.572916	0.445015	0	0.125688	0.935455	0	-0.660684	0.622408	2	0.410665	0.614663
CCK	1	1	0.623856	0.598016	0	2.59268	0.214842	0	0.335868	0.841729	0	0.020336	0.990084	2	1	0.847367	0.412831	1	3.03274	0.0265816	0	1.12821	0.533892	1	1.03708	0.396791
CCKAR	3	3	0.357932	0.638971	0	0.281782	0.860828	0	-0.735615	0.597548	3	1.5114	0.056977	3	5	-0.021354	0.976413	0	0.621393	0.701013	1	0.608471	0.53672	1	0.163857	0.861991
CCKBR	0	4	-1.88194	0.113623	0	0.90582	0.59844	0	-0.534953	0.704616	0	-1.16655	0.372558	1	1	0.355458	0.764326	0	2.02768	0.306215	0	0.500327	0.769617	1	1.13633	0.360969
CCL11	0	1	-0.691428	0.65607	0	2.4035	0.241796	0	0.400467	0.81288	0	0.100987	0.951119	2	4	-0.0732546	0.932461	1	1.56721	0.174509	0	-0.228922	0.878895	1	0.120493	0.908391
CCL13	0	2	-1.5718	0.240524	0	2.41729	0.237039	0	1.12525	0.52388	0	-1.09994	0.428486	0	0			0			0			0
CCL14	0	2	-0.963257	0.493773	0	1.94152	0.321047	0	0.0992171	0.949754	0	0.0636507	0.967549	0	3	-1.68137	0.179463	0	0.802345	0.63149	0	-0.320304	0.825613	0	-0.84524	0.536299
CCL15	0	1	2.02638	0.306794	0	5.06712	0.0488571	0	3.15071	0.152576	0	2.88033	0.180526	0	2	-1.20489	0.384229	0	1.59211	0.395875	0	0.381932	0.813818	0	-0.467746	0.751204
CCL16	1	0	1.56531	0.294817	0			0			1	2.36413	0.111012	0	0			0			0			0
CCL17	0	0			0			0			0			1	0	1.11418	0.462997	0			0			1	1.88796	0.203841
CCL20	0	2	-0.814292	0.567322	0	2.63001	0.205318	0	0.382866	0.813082	0	0.127155	0.935553	0	2	-0.701283	0.641202	0	2.21603	0.268542	0	0.869806	0.61621	0	0.0345295	0.982862
CCL21	0	4	-1.51108	0.169448	0	1.50695	0.271611	0	-0.0943244	0.92908	0	-0.831325	0.488631	2	3	-0.620858	0.473912	1	2.16808	0.0693343	0	-0.170092	0.910113	1	-0.355749	0.724313
CCL22	1	2	0.431056	0.684836	0	1.99547	0.303068	1	1.48895	0.190822	0	0.130747	0.933833	1	0	2.57796	0.0828956	0			0			1	3.23759	0.0318379
CCL23	2	3	0.142382	0.875976	0	2.00012	0.30033	2	1.39171	0.129105	0	-0.410262	0.777293	1	2	-0.0475833	0.963333	0	1.0766	0.538839	1	1.3868	0.218554	0	-0.207665	0.891879
CCL24	0	1	-0.390618	0.805373	0	3.64014	0.113456	0	0.874022	0.621663	0	0.679617	0.695784	4	2	1.00958	0.208833	1	1.75794	0.155837	0	0.106685	0.945874	1	1.02096	0.35193
CCL25	0	1	0.880803	0.618915	0	3.27457	0.141082	0	1.75933	0.362198	0	2.18778	0.277094	3	2	0.797479	0.34107	0	1.08751	0.545696	1	1.35387	0.237791	2	1.17232	0.211853
CCL26	0	0			0			0			0			1	0	1.43958	0.338537	1	1.76645	0.237987	0			0
CCL27	3	2	0.462275	0.602429	0	0.590929	0.732688	0	-0.384656	0.802517	3	1.48542	0.123779	1	2	0.0721587	0.945767	0	1.95552	0.312312	0	0.599787	0.718532	1	0.842215	0.445039
CCL3	0	0			0			0			0			2	0	1.74998	0.21633	0			0			1	0.581129	0.71098
CCL4	0	1	-0.961927	0.529487	0	1.71637	0.372628	0	0.248533	0.881708	0	0.0363912	0.982292	0	4	-1.61154	0.184826	0	0.360165	0.821525	0	-0.257697	0.858206	0	-0.775075	0.565057
CCL5	0	1	-0.52707	0.736986	0	2.60278	0.213585	0	0.524698	0.759194	0	0.428593	0.800537	1	0	0.914247	0.551134	0			1	2.28322	0.124333	0
CCM2	3	0	2.03068	0.0957918	0			0			2	2.30227	0.0743549	3	1	1.44972	0.165872	0	2.56314	0.220815	0	1.34686	0.468779	1	0.378099	0.767681
CCM2L	3	4	0.399516	0.58048	0	1.74396	0.349378	1	0.716619	0.477228	2	0.755437	0.361272	2	5	-0.266413	0.738481	0	0.406947	0.805022	2	1.10629	0.204041	0	-0.801398	0.552933
CCNA1	3	2	0.796024	0.228314	0	2.48249	0.230501	1	1.29376	0.253585	1	0.857796	0.220026	2	5	-0.7277	0.344225	1	0.785572	0.473524	0	-0.945478	0.479321	1	-0.404357	0.662059
CCNA2	1	0	1.89964	0.200977	0			1	2.96563	0.0477352	0			1	3	-0.52928	0.592267	0	-0.551344	0.724818	1	0.838317	0.435751	0	-0.912168	0.505548
CCNB1	3	2	0.432934	0.630471	1	3.10188	0.0289598	0	0.361808	0.822954	2	0.459174	0.677765	2	1	0.546473	0.597161	1	2.63735	0.0415612	1	2.10796	0.0996006	0	-0.282332	0.859886
CCNB1IP1	3	3	0.539291	0.511322	0	1.06511	0.554412	0	-0.373286	0.803269	2	0.761141	0.39394	3	2	0.865568	0.29963	0	1.93728	0.314767	0	0.633495	0.703661	1	0.905456	0.408066
CCNB2	4	4	0.942351	0.170964	0	1.06311	0.536775	2	1.39096	0.111452	1	0.639107	0.527801	0	6	-2.38937	0.0261034	0	-0.623578	0.658993	0	-0.973268	0.448672	0	-1.46956	0.221192
CCNB3	0	3	-1.6125	0.215464	0	1.32585	0.467686	0	-0.0702932	0.963502	0	-0.934875	0.507534	0	0			0			0			0
CCND1	1	1	-0.0225498	0.984794	0	1.9231	0.326776	1	1.01074	0.406074	0	0.140927	0.932063	1	1	-0.0483764	0.967015	0	0.986728	0.581501	0	-0.0323654	0.984158	0	-0.654013	0.674436
CCND3	1	0	1.95864	0.186948	0			0			0			0	1	-1.44583	0.334913	0	0.655232	0.705491	0	0.0844012	0.9591	0	-0.604602	0.698654
CCNDBP1	3	7	-0.348774	0.592919	0	0.0890603	0.953944	1	0.0864257	0.924665	1	-0.156418	0.859977	5	6	0.322738	0.59803	1	0.947072	0.383017	1	0.713811	0.468823	2	0.451798	0.589938
CCNE1	0	2	-1.17164	0.398709	0	1.898	0.327202	0	0.113495	0.942618	0	-0.419246	0.778693	0	2	-0.598868	0.683839	0	1.80715	0.350238	0	0.749937	0.660744	0	0.275032	0.863714
CCNE2	3	4	0.839674	0.115848	0	1.16704	0.505174	1	0.945308	0.171756	0	-0.376013	0.797935	0	2	-0.589842	0.688991	0	1.52583	0.41584	0	0.727635	0.669144	0	0.28063	0.861367
CCNF	2	0	0.589605	0.132758	0			1	2.68583	0.0712789	1	0.697397	0.0614511	1	1	0.53715	0.692455	0	2.44458	0.237258	0	1.47105	0.434115	1	1.6375	0.262284
CCNG1	1	3	-0.157954	0.871858	0	1.59297	0.389551	0	-0.16026	0.91451	0	-0.450971	0.754912	4	2	1.04521	0.252085	0	1.89851	0.326409	2	2.20238	0.0338177	2	0.939141	0.479822
CCNG2	1	2	-0.611767	0.580414	0	0.680856	0.691536	1	0.833059	0.449209	0	-1.90438	0.200198	1	2	0.404523	0.701842	0	1.49458	0.416824	0	0.570538	0.730059	1	1.1706	0.292786
CCNH	2	5	0.12926	0.871421	1	2.88601	0.0210299	1	0.680164	0.499941	0	-0.567637	0.683976	2	4	-0.172546	0.826861	0	0.999298	0.558204	1	0.631227	0.528865	1	0.201961	0.834561
CCNI	0	2	-1.32576	0.337244	0	2.31554	0.247896	0	-0.0338971	0.98264	0	-0.576279	0.69876	2	2	0.529827	0.61081	0	1.56386	0.410398	0	0.887832	0.615234	2	1.27934	0.240777
CCNI2	2	3	-0.120306	0.887554	0	1.27874	0.481165	1	1.08985	0.317376	1	-0.0586805	0.954313	1	4	-0.582773	0.406887	0	-0.19577	0.828265	0	-0.187153	0.835996	0	-0.284739	0.747396
CCNJ	0	0			0			0			0			0	2	-1.38567	0.306762	0	1.04301	0.552826	0	0.0271068	0.986093	0	-0.706874	0.623162
CCNJL	3	5	0.34838	0.639662	0	1.32177	0.4572	1	0.626521	0.533238	1	0.224106	0.819228	4	2	1.26685	0.134282	0	2.05711	0.294206	4	2.63814	0.00190926	0	0.54938	0.749336
CCNK	0	1	-0.386094	0.807504	0	2.94495	0.172352	0	0.73976	0.671835	0	0.422752	0.803046	0	1	-0.116279	0.942704	0	2.18307	0.277693	0	1.10531	0.541354	0	0.801591	0.648205
CCNL1	2	1	0.585431	0.566929	0	1.61643	0.395913	0	0.356413	0.83252	1	1.12802	0.341183	1	1	0.278749	0.810232	0	1.96776	0.317976	0	0.938967	0.598081	0	-0.0234067	0.98855
CCNL2	3	1	1.15741	0.215674	1	3.31904	0.0147471	0	0.597761	0.728805	2	1.77985	0.0833087	2	1	1.38764	0.202504	0	3.07323	0.159358	0	1.72261	0.370438	0	1.42007	0.446794
CCNO	4	4	0.793018	0.246443	0	1.28758	0.469207	0	-0.279669	0.845827	1	0.719193	0.480621	2	6	-0.620107	0.403244	0	0.391381	0.802234	1	0.372194	0.697266	0	-1.57906	0.195298
CCNQ	0	1	-0.967837	0.526742	0	0.507039	0.766913	0	0.196172	0.906034	0	0.281724	0.866384	1	0	1.62709	0.275487	0			1	3.0766	0.0404626	0
CCNT1	1	2	-0.384454	0.367574	0	0.322693	0.586801	1	0.0223005	0.960726	0	-0.202825	0.680334	0	1	-0.353076	0.824121	0	1.94151	0.323186	0	0.964414	0.588998	0	0.711035	0.683108
CCNT2	3	0	2.93562	0.0232649	1	3.18012	0.0348772	0			1	3.61197	0.018031	1	3	-0.362696	0.704495	0	0.780841	0.639774	1	0.907974	0.38685	0	-0.57315	0.685204
CCNY	0	1	-1.36445	0.364217	0	-0.269431	0.866456	0	-0.132252	0.934827	0	-0.134769	0.93357	2	1	1.03009	0.311538	0	1.68134	0.380014	1	1.90822	0.124561	0	0.0144785	0.992936
CCNYL1	0	1	0.0320366	0.984394	0	3.80229	0.101777	0	1.17336	0.51954	0	0.640838	0.711109	0	0			0			0			0
CCP110	5	14	-0.701781	0.148099	1	-0.00818474	0.993062	3	0.0315562	0.958431	0	-2.25941	0.0244585	3	3	-0.106428	0.892407	0	-0.521286	0.739101	0	-0.468776	0.750279	1	0.10726	0.91561
CCPG1	6	6	0.45961	0.431343	0	0.172319	0.912011	1	0.043884	0.963078	3	0.666462	0.351964	4	7	-0.410561	0.501823	1	0.394235	0.685954	0	-1.0677	0.394882	2	-0.0446114	0.953051
CCR10	1	0	0.702954	0.650698	0			0			0			1	1	-0.461907	0.694751	0	0.939824	0.598148	0	0.22991	0.890345	1	0.0139689	0.991024
CCR2	2	2	0.406853	0.657614	0	1.93389	0.314837	1	0.933502	0.396106	1	0.794185	0.463527	5	3	0.871852	0.20541	0	1.00606	0.562212	0	0.157505	0.918704	2	0.828033	0.342866
CCR4	1	0	0.476787	0.762628	0			0			1	0.762257	0.62346	0	0			0			0			0
CCR5	2	2	0.978539	0.321867	0	2.87612	0.174667	0	0.833213	0.63382	1	1.23447	0.300696	1	0	1.45942	0.330773	0			0			0
CCR8	0	0			0			0			0			0	1	-0.212873	0.894513	0	2.56226	0.218844	0	1.18982	0.5143	0	0.563982	0.742622
CCR9	0	3	-1.30071	0.316757	0	1.61327	0.385715	0	-0.151344	0.918833	0	-0.491237	0.730111	1	0	1.696	0.255056	0			1	3.07013	0.0409277	0
CCS	5	4	0.579412	0.391803	1	2.26406	0.0960254	1	0.687668	0.505756	1	0.395651	0.696206	3	5	-0.251756	0.716762	0	0.0594226	0.969509	2	1.02185	0.221927	0	-1.40674	0.260771
CCSAP	1	0	1.39697	0.352176	0			0			1	2.1764	0.142192	1	0	1.33783	0.374097	1	3.11083	0.038836	0			0
CCSER1	6	8	0.316325	0.434105	0	0.179896	0.895674	3	0.742369	0.149942	2	0.128463	0.846115	5	4	0.377788	0.525393	1	0.810451	0.292287	4	1.43626	0.0294366	0	-0.756313	0.347309
CCSER2	2	7	-0.626952	0.375598	0	0.917601	0.582602	1	0.215131	0.81566	1	-0.443397	0.613677	4	0	2.44582	0.0332041	0			1	2.10844	0.156238	3	3.20612	0.00555801
CCT2	0	1	-0.398367	0.80137	0	2.58701	0.215643	0	0.615076	0.721599	0	0.615363	0.721457	0	2	-0.761419	0.597651	0	2.08073	0.288285	0	0.798881	0.639264	0	-0.0828742	0.957405
CCT4	0	2	-0.974932	0.490591	0	2.55945	0.217067	0	0.153116	0.923099	0	-0.239904	0.874224	0	0			0			0			0
CCT5	0	1	-0.0803121	0.960543	0	2.1727	0.280173	0	1.08345	0.54877	0	0.933224	0.600189	0	0			0			0			0
CCT6A	1	1	0.434245	0.724779	0	0.295267	0.860397	1	1.53748	0.223438	0	-0.0843117	0.958574	1	1	0.803891	0.509132	0	2.91726	0.17629	0	0.830986	0.637494	1	2.02715	0.115018
CCT6B	7	9	-0.0178547	0.971353	0	0.0818547	0.956017	1	-0.352337	0.679497	2	-0.168164	0.812205	2	5	-0.685406	0.369079	0	-0.26374	0.861489	1	0.354494	0.712301	1	-0.276777	0.782099
CCT7	0	0			0			0			0			0	1	-1.02645	0.500665	0	1.16245	0.522994	0	0.382777	0.820726	0	-0.143177	0.929335
CCT8	1	0	1.12924	0.45674	0			0			0			1	1	0.483582	0.677734	0	2.02965	0.305704	0	0.850961	0.629798	0	0.260125	0.876263
CCT8L2	6	6	0.378168	0.513097	0	-1.48208	0.295025	2	0.838231	0.306585	3	0.76279	0.281938	7	18	-0.891207	0.0392788	0	-1.25827	0.299269	2	-0.293199	0.654289	3	-0.884876	0.127158
CCZ1	8	10	0.281197	0.555683	0	-0.101009	0.944565	4	0.883998	0.14899	3	0.33099	0.6114	2	9	-0.925539	0.169521	0	-0.851841	0.516562	1	-0.0921656	0.916624	0	-1.65687	0.142091
CCZ1B	3	5	-0.0206338	0.976813	0	1.67194	0.364827	0	-0.510474	0.712295	2	0.525883	0.516015	5	4	0.713424	0.274142	0	1.18472	0.505211	3	1.68124	0.0329593	1	0.394732	0.689396
CD101	8	16	-0.228238	0.602006	0	0.00735222	0.995973	4	0.457268	0.423744	4	-0.0486864	0.93069	11	14	0.247415	0.543003	1	0.665742	0.486267	3	0.471647	0.457852	5	0.313906	0.550116
CD109	12	18	-0.188331	0.558984	2	0.463215	0.434162	3	0.123574	0.806943	4	-0.440778	0.296463	12	19	-0.266817	0.490378	1	0.0704692	0.937005	2	-0.0651	0.92365	7	-0.0853074	0.855506
CD151	2	4	-0.430343	0.5978	0	1.33553	0.454643	1	0.552489	0.580269	1	-0.407297	0.702117	3	1	1.33241	0.152704	1	2.23774	0.0896987	0	0.73805	0.672573	1	1.4519	0.229356
CD160	3	5	0.101956	0.889355	0	0.582948	0.726656	1	0.371909	0.709705	1	-0.0137022	0.988815	1	4	-0.571666	0.530404	0	0.599752	0.715256	0	-0.253024	0.861344	1	0.318356	0.745796
CD163	6	8	0.190824	0.686531	0	0.524761	0.739	3	0.769865	0.168234	2	0.00569059	0.993773	5	5	0.358958	0.568431	0	-0.494161	0.729227	2	0.877916	0.289814	1	0.187667	0.84516
CD163L1	14	24	-0.00388681	0.991179	0	-1.28125	0.283423	4	0.180677	0.736729	5	-0.155201	0.752041	14	21	-0.191412	0.57358	2	0.0668632	0.922721	4	0.155583	0.756919	4	-0.484175	0.328794
CD164	3	0	2.25502	0.0596286	0			1	2.44496	0.099552	1	2.48822	0.0938239	0	1	-0.738392	0.633495	0	0.0424034	0.979396	0	0.45414	0.789515	0	0.489062	0.774401
CD164L2	3	1	1.90767	0.0667365	1	4.54335	0.00233896	1	2.51274	0.0737667	0	2.34212	0.251947	0	0			0			0			0
CD177	3	7	-0.218222	0.742193	0	1.53411	0.398287	1	0.432124	0.652111	2	0.0453603	0.953148	3	10	-0.610922	0.324375	0	-1.04335	0.426661	0	-1.32847	0.26816	2	-0.0143754	0.984476
CD180	0	2	-0.921486	0.543685	0	1.11902	0.532598	0	0.0642046	0.968547	0	0.311256	0.85355	0	0			0			0			0
CD19	0	1	-1.17621	0.437352	0	-0.468003	0.766856	0	-0.155225	0.923386	0	0.167707	0.919427	2	0	2.24597	0.090876	1	2.87961	0.0542424	0			1	3.09905	0.0391775
CD1A	9	9	0.582216	0.221147	0	0.014561	0.992292	4	0.877344	0.156443	1	-0.381024	0.65588	8	10	0.234948	0.63773	2	1.40264	0.0980923	1	0.056241	0.94994	3	0.202674	0.765766
CD1B	2	7	-0.306812	0.680343	0	1.27985	0.464675	2	0.838601	0.299295	0	-0.90591	0.486328	5	8	-0.228392	0.685697	0	-0.0557977	0.969614	1	0.0535471	0.952328	1	-0.901089	0.307215
CD1C	5	5	0.459707	0.472611	1	2.3261	0.0537722	3	1.27481	0.0921041	1	0.101493	0.915227	2	6	-0.520225	0.480459	0	-0.0275213	0.985202	0	-0.685207	0.612432	1	-0.120423	0.895112
CD1D	3	6	-0.0522234	0.939394	1	0.745538	0.534463	1	0.226865	0.810508	0	-0.937416	0.474367	3	4	0.197141	0.785882	0	0.93909	0.57928	2	1.28145	0.139329	1	0.255386	0.795323
CD1E	2	4	-0.147513	0.85756	1	1.19139	0.388987	0	-0.137686	0.926438	1	-0.0324718	0.974911	6	5	-0.00405622	0.993036	0	0.238067	0.799613	2	0.577592	0.336901	3	-0.0147596	0.978634
CD2	1	1	1.05813	0.554029	0	3.49662	0.124414	0	2.40236	0.242668	1	2.12345	0.2086	0	0			0			0			0
CD200	3	2	0.81533	0.3291	0	1.62585	0.39075	1	1.22534	0.27079	2	1.45305	0.13406	0	0			0			0			0
CD200R1	2	9	-0.821117	0.2227	0	0.939946	0.575207	0	-0.920862	0.467355	0	-1.72383	0.126106	2	6	-0.953185	0.194846	0	0.517223	0.744764	0	-0.53236	0.696772	1	-0.838105	0.350195
CD200R1L	4	1	1.39301	0.108877	0	1.84438	0.343555	0	0.0878942	0.957416	4	2.25927	0.00848398	2	0	1.62238	0.236944	1	2.77191	0.0635164	0			1	2.68424	0.0734204
CD207	3	9	-0.457878	0.456147	0	0.422572	0.787793	1	-0.0565005	0.948867	2	-0.0961869	0.893914	2	3	-0.00689629	0.993431	1	1.21462	0.286788	1	0.879043	0.404729	0	-0.937209	0.489437
CD209	4	1	1.63099	0.0658106	1	3.45192	0.0145005	1	1.86453	0.131067	0	0.761449	0.663472	2	4	-0.457031	0.579662	0	0.538131	0.739855	0	-0.369664	0.797267	2	0.346181	0.696281
CD22	1	3	-0.645197	0.558452	0	0.935956	0.593388	1	0.79118	0.462529	0	-0.136062	0.928621	4	2	1.14213	0.168212	1	2.5926	0.0397438	0	0.574046	0.731761	1	1.03758	0.363776
CD226	1	5	-1.03276	0.269964	0	0.378579	0.812115	1	0.262252	0.788575	0	-1.73815	0.218455	2	2	0.543958	0.578107	0	1.97181	0.312917	0	0.414792	0.804791	1	0.717885	0.565814
CD244	0	0			0			0			0			1	1	0.484679	0.685792	1	2.69953	0.0652622	0	1.15311	0.525934	0	0.564857	0.742285
CD247	0	0			0			0			0			1	2	0.183085	0.867153	0	1.46719	0.434784	0	0.712489	0.677628	1	0.97755	0.386914
CD248	0	0			0			0			0			1	0	0.762328	0.308055	0			1	1.43727	0.0543772	0
CD27	1	2	-0.132713	0.898596	0	0.946798	0.589029	0	-0.166347	0.913974	0	-0.302643	0.841079	1	3	-0.490718	0.615905	0	-0.805433	0.60713	0	-0.374397	0.802076	0	-0.573107	0.686627
CD274	0	0			0			0			0			0	1	-0.188744	0.906601	0	2.57404	0.217394	0	1.33354	0.471224	0	0.657585	0.704358
CD276	8	12	0.112239	0.81378	0	-0.68821	0.617447	2	-0.0165818	0.981502	3	-0.00962042	0.987964	6	15	-0.622532	0.184258	1	0.0999201	0.913359	3	0.300681	0.625306	0	-2.50762	0.0139135
CD28	2	1	1.1184	0.270003	0	3.3683	0.13268	1	1.78336	0.146692	1	1.3792	0.250131	0	2	-1.07191	0.441223	0	1.34371	0.456535	0	0.248853	0.875916	0	-0.263198	0.861233
CD2AP	0	4	-1.54749	0.217373	0	0.782084	0.639554	0	-0.470158	0.740693	0	-0.49001	0.729549	3	4	0.151423	0.842826	0	-0.955459	0.493524	1	0.639509	0.525908	2	0.990994	0.261275
CD2BP2	3	5	-0.230624	0.742488	0	0.0980174	0.949811	1	0.21894	0.817729	1	-0.426199	0.663043	3	2	0.433097	0.620224	0	1.92572	0.317098	0	0.677407	0.686267	3	1.14713	0.206567
CD300A	2	2	0.52322	0.561139	0	2.22325	0.264367	1	1.14764	0.302288	1	0.955559	0.381767	4	4	0.380111	0.580937	0	0.0533755	0.972176	0	-0.322921	0.823262	3	0.946067	0.230975
CD300C	2	1	1.01674	0.345147	0	3.51437	0.121465	0	1.31761	0.475894	2	1.98108	0.0606106	2	3	-0.314395	0.725135	0	0.103756	0.947936	0	-0.309322	0.834047	2	0.792708	0.400603
CD300E	1	2	-0.11798	0.909047	0	2.04527	0.295964	1	1.01473	0.355451	0	-0.32791	0.826605	0	0			0			0			0
CD300LB	1	3	-0.712316	0.51107	0	0.985632	0.581889	0	-0.281352	0.853173	1	0.0529058	0.966221	2	3	0.412746	0.64632	0	1.66744	0.370324	1	1.22694	0.278833	1	1.05239	0.334525
CD300LD	2	1	0.52171	0.624174	0	1.86792	0.344878	1	1.54633	0.202442	1	0.522134	0.68302	1	0	1.29204	0.391295	0			0			1	2.02926	0.171477
CD300LF	1	1	1.19821	0.442628	0	3.84356	0.100563	0	2.38785	0.244842	1	2.16729	0.177541	4	3	0.659252	0.372736	1	2.31027	0.0553679	1	1.21942	0.258644	2	0.705986	0.460467
CD300LG	4	2	0.935257	0.240317	0	-0.034293	0.983366	0	0.0553847	0.971736	3	1.55932	0.0681522	0	1	-0.676018	0.663599	0	1.33063	0.472211	0	0.467646	0.783599	0	0.370048	0.826408
CD302	1	5	-0.736358	0.266406	0	0.905634	0.423517	0	-0.237448	0.835659	0	-0.860668	0.28674	2	2	0.718906	0.427092	1	2.84956	0.0248001	0	0.335351	0.834982	1	1.21623	0.274843
CD320	5	5	0.58623	0.351778	0	1.74095	0.35066	0	-0.416319	0.766867	4	1.23709	0.0747042	3	4	0.239508	0.770845	0	1.59323	0.384604	0	0.164068	0.916054	2	0.893502	0.360713
CD33	1	4	-0.942993	0.296144	0	0.57103	0.726625	1	0.152494	0.874749	0	-0.914942	0.491274	1	3	-0.401285	0.67827	0	0.936202	0.585405	0	-0.122684	0.935035	1	0.422215	0.677802
CD34	1	1	0.337629	0.774388	0	0.881365	0.618833	0	0.135172	0.934813	1	1.29364	0.28159	0	3	-1.17659	0.374432	0	1.42888	0.428909	0	0.178307	0.908425	0	-0.434172	0.763945
CD36	31	51	-0.00693653	0.975781	4	0.137992	0.806016	3	-0.951732	0.0489339	15	0.105916	0.720801	34	34	0.274205	0.273946	5	0.504992	0.32934	10	0.585951	0.12182	10	-0.10255	0.781626
CD37	3	4	0.184052	0.80294	0	-0.00962301	0.995296	2	0.994163	0.243292	0	-0.7236	0.600448	1	1	0.163887	0.891582	0	2.50862	0.226389	0	0.966089	0.588408	1	1.02057	0.391141
CD38	3	3	0.294551	0.702868	0	0.444946	0.783833	2	1.09137	0.218512	1	0.394165	0.6968	2	2	0.524718	0.563617	0	1.62043	0.384411	0	0.458401	0.779181	1	1.0854	0.324576
CD3D	4	4	-0.0314124	0.965147	0	0.901876	0.597689	0	-0.522479	0.708389	4	0.736201	0.334725	4	4	0.278635	0.680564	1	1.38562	0.225358	1	0.782004	0.445223	2	0.345288	0.678598
CD3E	1	3	0.496475	0.65948	0	1.4136	0.454425	0	0.440622	0.795335	1	1.67426	0.17537	1	3	-0.500067	0.625694	0	-0.125616	0.938063	1	0.884029	0.418741	0	-0.813467	0.570666
CD3G	2	2	-0.214793	0.74771	0	0.763398	0.445948	0	-0.03527	0.969103	2	0.376354	0.578971	2	0	1.32707	0.342424	0			0			2	2.09235	0.125715
CD4	0	6	-1.80946	0.112265	0	0.841426	0.61512	0	-0.682552	0.608098	0	-0.97444	0.447603	1	2	0.0523734	0.961801	0	1.31973	0.465303	0	0.483291	0.767911	1	1.02734	0.385805
CD40	0	1	-1.022	0.503041	0	1.86707	0.339837	0	0.360498	0.83093	0	-0.477524	0.762042	0	0			0			0			0
CD44	2	2	0.386394	0.673225	0	1.0375	0.561137	0	-0.0755682	0.961011	0	-0.296027	0.844942	0	2	-0.191578	0.742272	0	0.682577	0.320934	0	0.285781	0.648307	0	0.390329	0.581269
CD46	0	5	-1.80167	0.133264	0	1.50588	0.40788	0	-0.517873	0.709884	0	-0.852726	0.532809	0	1	-0.680882	0.661243	0	1.99641	0.312228	0	0.645409	0.709318	0	0.0307274	0.985033
CD48	1	1	0.530251	0.648065	0	1.83643	0.345339	0	0.551708	0.747875	1	1.42199	0.236345	2	2	0.142539	0.878313	1	1.66453	0.188937	0	-0.322867	0.829842	0	-0.709715	0.621779
CD5	8	1	2.05016	0.00561529	2	2.90654	0.0259827	4	2.42252	0.00485864	2	1.75326	0.0892158	3	9	-0.619774	0.32062	1	0.177177	0.857433	0	-1.31914	0.274639	2	0.0195158	0.978694
CD53	0	3	-1.5466	0.228246	0	-0.0988526	0.951878	0	-0.398127	0.784545	0	-0.587293	0.676357	0	0			0			0			0
CD55	1	7	-1.27401	0.109922	0	-0.0391141	0.978908	0	-1.09558	0.381953	1	-0.356587	0.684611	5	4	0.50578	0.457316	0	0.456192	0.774257	1	0.581895	0.563782	3	0.89258	0.289768
CD58	1	0	1.08692	0.474566	0			0			1	2.04951	0.167162	1	0	1.57364	0.293892	0			1	2.87864	0.0558455	0
CD59	0	0			0			0			0			1	0	1.09222	0.472293	0			0			0
CD5L	3	6	0.0143559	0.982956	0	0.564233	0.727047	1	0.318636	0.735961	2	0.461262	0.552318	2	4	-0.196111	0.808795	0	0.180007	0.910086	0	-0.356387	0.804522	1	0.0167975	0.986241
CD6	2	2	0.879679	0.344003	0	3.23801	0.140246	0	0.681648	0.683956	0	0.259341	0.871138	3	3	0.109001	0.889336	0	1.76069	0.355438	2	1.43927	0.111788	1	0.0375942	0.974153
CD63	4	4	0.327785	0.636526	0	1.46747	0.417546	0	-0.561614	0.686924	3	0.82233	0.282151	3	4	-0.371607	0.630338	1	2.2018	0.0616057	0	-0.0284512	0.984813	1	-0.878182	0.366795
CD68	2	2	0.189985	0.836797	0	-0.861204	0.580849	0	-0.355126	0.815587	1	0.338573	0.777504	2	4	0.181727	0.825328	0	0.979283	0.564834	0	-0.316112	0.82649	1	0.447972	0.659625
CD69	1	0	1.46494	0.328245	0			0			0			0	0			0			0			0
CD7	1	0	0.958478	0.196871	0			0			1	1.45391	0.0519594	1	1	-0.364562	0.754052	1	0.793393	0.501765	0	-0.320756	0.840614	0	-0.567229	0.717314
CD70	1	2	-0.151735	0.886013	0	2.00594	0.304056	0	0.480022	0.772512	1	0.493044	0.661595	0	0			0			0			0
CD72	1	2	-0.00680093	0.994817	0	0.996137	0.571862	0	-0.267321	0.859001	1	0.853163	0.431588	3	1	1.83324	0.0667972	0	2.22423	0.270658	0	0.971849	0.586417	2	2.21776	0.0507262
CD74	2	3	0.257213	0.760676	0	1.1289	0.525897	1	1.05071	0.3337	1	0.678049	0.510821	0	0			0			0			0
CD79A	1	1	0.290398	0.802782	0	2.44792	0.235301	0	0.192062	0.907942	1	1.03575	0.382566	2	0	1.3048	0.365348	0			0			2	2.02136	0.14438
CD80	1	1	0.537271	0.648076	0	1.53191	0.41708	1	1.58216	0.195661	0	0.183867	0.911769	0	1	-0.579846	0.710781	0	1.84395	0.343381	0	0.903016	0.610792	0	0.191633	0.908123
CD81	1	0	1.56905	0.293678	0			0			1	2.44464	0.0996364	0	0			0			0			0
CD82	2	6	-0.336514	0.645077	0	0.96335	0.567008	1	0.229777	0.804987	0	-1.19804	0.331992	3	4	0.236282	0.753787	0	-0.747277	0.608638	0	-0.446418	0.754394	3	1.35969	0.0885657
CD83	3	2	0.690253	0.413522	1	2.48108	0.0779263	0	0.215454	0.892046	2	1.27891	0.170461	3	1	1.12079	0.260161	0	2.72399	0.197867	0	1.23125	0.501576	3	1.96411	0.0525231
CD84	1	0	1.33901	0.373495	0			0			1	2.20364	0.137309	1	4	-0.373281	0.501934	0	0.507777	0.449076	0	0.10392	0.870394	1	0.075557	0.889226
CD86	0	0			0			0			0			1	0	0.148397	0.926806	0			0			0
CD8A	2	0	2.00633	0.124717	0			0			1	2.18344	0.140996	2	1	0.738216	0.472546	0	0.905768	0.612984	2	1.99266	0.0573098	0	0.668705	0.700613
CD8B	1	0	1.22928	0.417823	1	3.24425	0.0346937	0			0			0	0			0			0			0
CD9	1	1	0.14009	0.923503	0	4.1328	0.0832861	0	1.14479	0.528579	1	0.688439	0.646998	0	0			0			0			0
CD93	11	12	0.363694	0.38945	1	0.470843	0.675257	4	0.638709	0.277316	6	0.752083	0.147952	2	4	-0.485704	0.55365	0	-0.996247	0.519707	0	-0.766581	0.590319	2	0.318675	0.709117
CD96	6	8	0.272622	0.61004	2	2.23716	0.0167814	1	0.0508042	0.954813	2	0.152421	0.835693	8	9	0.0849618	0.862285	0	0.133551	0.928675	2	0.424116	0.571593	5	0.533008	0.359827
CD99	0	0			0			0			0			1	0	0.225063	0.888502	0			0			1	0.727358	0.639157
CD99L2	0	3	-0.690517	0.434278	0	1.36556	0.236122	0	0.0414326	0.964983	0	-0.144434	0.872676	2	0	2.64874	0.0426434	0			1	3.08933	0.0396643	0
CDA	0	1	1.12281	0.535773	0	3.52402	0.121241	0	2.00365	0.310989	0	2.43621	0.237169	0	1	-0.352347	0.824491	0	2.46152	0.2332	0	0.936816	0.598725	0	0.361785	0.830091
CDADC1	1	5	-0.292727	0.779653	0	1.45323	0.420143	0	0.506026	0.751545	1	0.644764	0.578971	1	0	2.25233	0.129796	0			1	3.14343	0.0377268	0
CDAN1	11	12	0.366162	0.327797	2	1.14344	0.102207	5	0.824631	0.0728861	2	-0.166816	0.79672	4	7	-0.305953	0.611204	0	-0.592668	0.672174	0	-0.993737	0.433566	3	0.337883	0.612338
CDC123	3	2	0.6572	0.470784	1	1.99736	0.132818	1	1.08148	0.358658	0	-0.998028	0.519054	4	2	1.05031	0.18707	1	2.97122	0.0221626	2	1.59012	0.0963223	0	-0.0312628	0.983863
CDC14A	6	10	0.356308	0.504685	0	0.78892	0.630817	1	0.121308	0.893336	3	0.821417	0.233799	5	6	0.3389	0.570644	1	2.08225	0.0693943	1	0.457091	0.638129	3	0.845844	0.231396
CDC14B	1	2	0.297694	0.789588	0	2.51175	0.219258	0	0.676477	0.691676	1	1.11661	0.34349	1	5	-0.749428	0.309896	0	0.474026	0.668708	0	-0.0344386	0.972292	1	-0.10995	0.885965
CDC16	2	4	0.292901	0.731257	0	1.98228	0.299944	1	1.07505	0.312228	1	0.284472	0.782845	1	4	-0.564229	0.554617	0	0.253399	0.875791	0	-0.315749	0.829093	1	0.239494	0.81065
CDC20	2	4	-0.0918487	0.908377	0	1.11533	0.518349	0	-0.695482	0.609253	2	0.715322	0.38986	4	7	-0.0777712	0.898521	0	0.343536	0.824062	1	0.374053	0.690475	3	0.52573	0.444604
CDC20B	3	5	-0.240551	0.729135	1	1.20286	0.292733	1	0.0463497	0.960922	0	-1.31254	0.293955	3	6	-0.414181	0.532202	1	0.819252	0.423054	1	0.306435	0.747018	1	-0.243156	0.784672
CDC23	1	2	-0.122063	0.907898	0	1.28362	0.485827	1	1.45381	0.213099	0	-0.0433143	0.977593	1	2	-0.583631	0.568311	0	0.00190266	0.999051	0	-0.145817	0.924061	0	-0.554425	0.704239
CDC25A	1	0	1.84104	0.215437	0			1	3.05825	0.0415555	0			0	0			0			0			0
CDC25B	0	1	-0.679912	0.662313	0	3.48953	0.126404	0	0.763732	0.663791	0	0.904628	0.611286	0	2	-1.18759	0.397016	0	0.982097	0.57586	0	0.0900166	0.954589	0	-0.248387	0.870703
CDC25C	8	5	0.668144	0.226649	1	0.314592	0.785334	4	1.17468	0.0824244	2	0.478597	0.55238	9	7	0.205444	0.688631	0	-0.257266	0.857569	3	0.939095	0.183692	5	0.163132	0.790835
CDC27	1	0	1.01311	0.506574	0			0			1	1.76394	0.235989	0	2	-1.08319	0.436709	0	1.39733	0.44939	0	0.23157	0.884403	0	-0.146641	0.923387
CDC34	0	2	-1.08698	0.435891	0	1.84109	0.334337	0	0.0717308	0.963461	0	-0.187606	0.901734	1	1	0.183967	0.876158	0	1.91018	0.329512	0	0.817921	0.642114	0	0.06476	0.968551
CDC37	0	2	-1.02652	0.46399	0	2.47117	0.224547	0	0.23464	0.882767	0	-0.259101	0.863906	0	1	-0.350812	0.825263	0	2.36879	0.247151	0	1.1154	0.538076	0	0.379753	0.822076
CDC37L1	1	0	1.09227	0.472369	0			1	2.11881	0.153394	0			1	0	1.0335	0.497745	0			0			1	2.1322	0.150785
CDC40	0	2	-0.248911	0.875415	0	3.18156	0.146632	0	0.83222	0.635154	0	0.575375	0.73751	1	1	1.03257	0.465202	0	2.87694	0.180731	0	1.88178	0.335955	1	1.96587	0.236689
CDC42BPA	4	7	-0.145037	0.763292	0	0.014894	0.986001	1	-0.0966401	0.883192	2	0.121063	0.836577	2	2	0.611683	0.547678	0	1.10077	0.5426	0	0.76266	0.65971	2	1.58391	0.149504
CDC42BPB	3	4	0.302318	0.613254	0	1.11257	0.328884	0	-0.0375753	0.96936	2	0.700134	0.299444	2	0	1.81488	0.168719	2	3.0855	0.0155134	0			0
CDC42BPG	8	12	0.223681	0.596513	2	1.08985	0.210757	2	0.0810481	0.908918	1	-0.761837	0.338078	9	17	-0.210308	0.59414	0	-0.531352	0.674726	2	-0.0723464	0.91148	6	0.233875	0.618385
CDC42EP1	0	2	-0.819612	0.572717	0	2.36339	0.24723	0	0.285996	0.859963	0	0.00581008	0.997041	0	1	-0.829155	0.590399	0	1.36751	0.461754	0	0.517009	0.762519	0	-0.0899849	0.955758
CDC42EP2	1	3	0.00415763	0.996936	0	1.23154	0.50033	0	0.01029	0.994883	1	0.932884	0.419874	1	1	-0.0205049	0.986131	0	0.220417	0.894971	1	1.32758	0.271881	0	-0.580237	0.710893
CDC42EP4	1	0	1.33472	0.375051	0			0			1	2.2698	0.125863	0	0			0			0			0
CDC42SE1	3	4	0.153597	0.831544	1	2.82322	0.023223	1	0.435219	0.660077	1	0.226511	0.8144	0	2	-0.569372	0.718561	0	2.4475	0.235938	0	0.691861	0.692091	0	0.534223	0.756538
CDC42SE2	0	2	-1.04458	0.453712	0	2.07028	0.29136	0	0.0390946	0.979971	0	-0.281143	0.851583	0	0			0			0			0
CDC45	1	3	-0.725072	0.45333	0	1.8981	0.321825	0	0.455734	0.777079	0	-1.48644	0.263598	3	2	0.870764	0.308431	0	1.39532	0.443569	1	1.58431	0.166386	2	1.15446	0.244706
CDC6	3	5	0.671738	0.361923	1	2.73328	0.0252277	1	0.921263	0.373445	0	-0.110467	0.941205	3	3	0.288546	0.72973	0	1.44954	0.42784	1	1.2613	0.253337	0	-2.16608	0.156137
CDC7	3	1	1.51411	0.113349	0	3.17967	0.149002	0	0.776074	0.657863	3	2.48532	0.00859804	2	2	0.0676344	0.943529	0	-0.0173162	0.991468	2	1.91357	0.0526293	0	-0.686362	0.634394
CDC73	1	0	2.00425	0.177842	0			0			1	3.56763	0.0199529	0	0			0			0			0
CDCA2	4	7	-0.00290436	0.996279	0	0.990418	0.55875	3	0.909862	0.20154	1	-0.127162	0.888066	4	5	0.147573	0.824431	0	1.1271	0.513762	0	-0.409411	0.771012	2	0.625166	0.447194
CDCA3	2	2	0.190484	0.833622	1	1.58274	0.317508	0	-0.0943466	0.951422	0	-0.493752	0.740367	2	5	-0.41806	0.582318	1	1.09478	0.298138	0	-0.66606	0.624877	1	-0.0945708	0.919254
CDCA5	1	2	-0.274212	0.793969	0	1.25239	0.490074	0	-0.428462	0.776389	1	0.645626	0.555482	0	1	0.520067	0.761324	0	2.28229	0.262048	0	1.5251	0.419481	0	1.92412	0.327442
CDCA7	2	1	0.873903	0.399024	0	2.71178	0.199489	0	0.490481	0.773746	2	1.50798	0.153664	0	4	-2.23132	0.0840467	0	0.783614	0.638481	0	-0.0814579	0.956574	0	-1.60493	0.242586
CDCA7L	8	9	0.259939	0.596773	0	-0.0518228	0.972751	1	-0.156605	0.857968	3	0.0670468	0.921819	5	6	0.34466	0.556285	0	0.375365	0.809459	1	0.505552	0.597841	3	0.742873	0.289484
CDCA8	0	3	-1.44452	0.267202	0	2.0744	0.286585	0	-0.183615	0.901788	0	-0.655542	0.641374	2	1	0.578853	0.395977	0	1.2874	0.217246	1	1.0049	0.195305	0	0.26798	0.7544
CDCP1	4	3	0.630422	0.386493	0	0.956463	0.57663	1	0.788345	0.450277	2	0.864803	0.329232	2	3	0.0436648	0.959866	0	0.420438	0.798861	2	1.4571	0.110262	0	-0.707073	0.621224
CDCP2	1	4	-0.498177	0.600035	0	1.75269	0.34771	1	0.609158	0.549505	0	-0.583895	0.68351	1	1	1.11114	0.44737	1	3.22774	0.0504287	0	2.35044	0.250845	0	2.28906	0.260766
CDH1	1	1	0.351476	0.763896	0	2.62291	0.21083	1	1.4929	0.219818	0	0.20258	0.902992	1	1	0.525659	0.658509	0	1.51043	0.423021	0	0.545277	0.750663	1	1.22814	0.312692
CDH10	1	1	0.318409	0.787475	0	0.912728	0.608499	0	-0.0989623	0.95138	1	1.26505	0.291173	0	2	-1.07212	0.451566	0	1.28748	0.473329	0	0.405968	0.804493	0	-0.35351	0.818883
CDH11	0	0			0			0			0			1	1	0.00266718	0.998165	0	2.17731	0.279518	1	1.19563	0.317953	0	0.266739	0.873298
CDH12	1	3	-0.236423	0.813903	0	1.72232	0.358024	0	-0.23027	0.878112	1	0.62187	0.557784	2	3	0.158144	0.864967	2	2.41459	0.013153	0	-0.196691	0.895328	0	-1.3984	0.314377
CDH13	3	0	2.25081	0.0609658	1	2.22042	0.135279	2	3.04518	0.0172606	0			0	1	-0.862804	0.574646	0	1.34819	0.467174	0	0.37982	0.822098	0	0.0707797	0.96565
CDH15	6	8	0.128976	0.809325	1	0.62819	0.538983	2	0.213719	0.775173	3	0.48578	0.468614	7	9	-0.0865516	0.85207	0	0.262578	0.809908	1	0.0264174	0.971874	2	-0.190596	0.772512
CDH16	4	15	-0.168334	0.712251	0	-0.165021	0.898824	1	-0.291335	0.69637	2	0.315244	0.560228	4	14	-0.686677	0.0593069	0	0.169352	0.817483	2	-0.0670828	0.871831	1	-0.702839	0.190836
CDH17	4	8	0.205892	0.544383	0	0.901797	0.587316	1	0.457025	0.203709	2	0.250544	0.740862	7	10	-0.160608	0.745936	0	-0.0471833	0.973895	3	0.779102	0.242197	2	-0.630449	0.380798
CDH18	0	2	-0.685788	0.658404	0	2.6469	0.20236	0	0.524004	0.758027	0	0.0495268	0.976049	0	1	-0.526748	0.737146	0	2.56181	0.219001	0	0.973664	0.585794	0	0.0355923	0.982671
CDH19	10	11	0.280188	0.518588	2	1.60128	0.0624954	2	0.0382521	0.956861	6	0.695707	0.176664	8	5	0.987346	0.0904225	0	-0.371752	0.80415	4	1.78314	0.0140251	2	0.805616	0.348221
CDH2	1	1	0.779846	0.507367	0	3.75145	0.105727	1	2.09037	0.0967275	0	0.59598	0.729594	0	1	-0.453492	0.773744	0	1.12366	0.535581	0	0.778479	0.657085	0	0.663017	0.702214
CDH20	1	3	-0.451389	0.520737	0	1.04016	0.347518	1	0.477661	0.516864	0	-0.71945	0.449869	3	2	0.697913	0.411287	0	1.66423	0.374267	0	0.330839	0.837511	2	1.3822	0.141185
CDH22	0	0			0			0			0			0	1	-0.247292	0.877287	0	2.26752	0.263501	0	1.1484	0.527528	0	0.5203	0.761055
CDH23	4	9	-0.292281	0.628436	1	1.30812	0.23682	0	-1.10675	0.381766	2	-0.00910996	0.990524	4	7	-0.124507	0.844346	1	1.44688	0.179909	0	-0.723932	0.58836	1	-0.0691965	0.939666
CDH24	2	10	-0.954817	0.147834	1	1.32493	0.204809	1	-0.41946	0.615157	0	-1.7939	0.102046	6	11	-0.139664	0.779608	0	-0.0823012	0.954333	4	0.872033	0.151031	2	-0.17505	0.80083
CDH26	4	16	-0.933749	0.0599264	1	0.467826	0.53509	1	-0.754847	0.323123	2	-0.653449	0.309855	12	15	0.0459692	0.910635	0	-1.2991	0.284799	3	0.319589	0.61209	7	0.408103	0.411937
CDH3	2	4	-0.169215	0.831731	0	1.29919	0.469437	1	0.640027	0.522735	1	0.242443	0.802231	3	5	-0.283719	0.682572	1	-0.0140198	0.989186	0	-0.87871	0.50701	1	-0.0368593	0.968862
CDH4	1	2	0.188667	0.857609	0	2.23725	0.260531	1	1.33483	0.234569	0	-0.0245633	0.987593	1	0	0.740696	0.632376	0			0			1	1.65336	0.267805
CDH5	1	7	-1.01432	0.213486	0	0.901195	0.588974	0	-0.966974	0.446451	1	-0.191043	0.828466	2	4	-0.201296	0.800769	0	0.685156	0.676096	0	-0.260648	0.856913	1	-0.0410252	0.965939
CDH6	0	1	-0.69352	0.655207	0	2.31544	0.256148	0	0.295085	0.860335	0	0.365056	0.828715	0	1	-0.853067	0.579199	0	1.55732	0.410835	0	0.651433	0.706923	0	0.0370946	0.981944
CDH7	0	1	-0.8043	0.602163	0	0.109026	0.947403	0	0.106522	0.948518	0	0.610731	0.723494	1	3	-0.461585	0.628566	0	0.828039	0.62232	0	-0.239029	0.870895	0	-0.820617	0.552289
CDH8	0	2	-1.03573	0.458437	0	1.65962	0.376716	0	0.143906	0.927189	0	-0.103135	0.94646	0	1	-0.371605	0.814904	0	2.29633	0.259095	0	1.19518	0.513056	0	0.423501	0.802905
CDH9	1	2	-0.0604776	0.953248	0	2.49504	0.223364	1	1.11048	0.314764	0	-0.429629	0.771851	0	0			0			0			0
CDHR1	5	8	-0.0555046	0.893764	0	0.317509	0.63492	2	0.227171	0.647759	0	-0.649567	0.503833	2	8	-0.985294	0.158869	1	1.06831	0.291674	0	-1.06562	0.392686	1	-0.863884	0.317503
CDHR2	8	16	-0.226991	0.601328	1	0.623965	0.517337	1	-0.639712	0.420532	4	-0.0195489	0.97233	17	7	0.964549	0.0230958	1	0.668675	0.506367	4	1.27221	0.0502232	9	1.09337	0.0337204
CDHR3	10	21	0.136159	0.720642	0	0.169924	0.903795	1	-0.473066	0.529551	6	0.577793	0.211594	4	15	-0.69327	0.15797	0	-0.698917	0.518542	2	-0.0341989	0.957013	2	-0.251235	0.686256
CDHR4	6	12	0.130393	0.797134	1	1.23464	0.236719	1	-0.336754	0.691749	2	0.010393	0.988419	15	15	0.152926	0.684199	4	0.756679	0.229207	4	0.588045	0.305107	3	-0.313347	0.603937
CDHR5	4	7	0.16124	0.801127	1	1.48806	0.202361	1	0.384918	0.68961	1	-0.372611	0.685155	6	8	0.103198	0.851039	1	0.93471	0.368439	0	-0.847006	0.513863	3	0.168565	0.805255
CDIP1	0	0			0			0			0			0	1	-0.599747	0.700992	0	1.55467	0.411296	0	0.795562	0.650588	0	0.294145	0.860681
CDIPT	0	3	-1.43589	0.276452	0	0.606689	0.7155	0	-0.326078	0.824913	0	-0.447105	0.75984	1	0	1.69702	0.254751	0			0			0
CDK1	0	2	0.446908	0.784412	0	2.70518	0.19507	0	1.41881	0.436431	0	1.7025	0.365488	0	1	0.418946	0.804752	0	3.58361	0.116338	0	1.84991	0.342116	0	1.14541	0.528427
CDK10	1	5	-0.690426	0.437563	0	1.23217	0.481157	0	-0.560075	0.684967	1	0.165297	0.862323	3	11	-0.323745	0.596317	0	0.0656595	0.964461	1	0.359721	0.695052	2	0.235351	0.748532
CDK11A	8	10	0.101857	0.827028	0	-0.75266	0.576733	3	0.282141	0.657392	4	0.397031	0.497136	7	10	-0.0137114	0.978118	1	0.952462	0.348902	0	-1.14593	0.348222	3	0.2359	0.72134
CDK11B	4	6	-0.0852126	0.890497	0	-0.0447976	0.976263	0	-0.874535	0.501538	4	0.813469	0.21118	4	7	-0.0469073	0.938532	0	0.031686	0.983185	1	0.135291	0.882343	1	-0.20239	0.818584
CDK12	0	2	-1.00671	0.157052	0	0.502874	0.574821	0	0.023534	0.976	0	-0.619678	0.400428	0	1	-0.498717	0.751097	0	1.96781	0.317773	0	0.935638	0.599124	0	0.355225	0.833018
CDK13	0	2	-1.68875	0.220807	0	1.49584	0.420798	0	0.215558	0.892996	0	-1.05802	0.471413	2	3	0.0388528	0.964874	1	1.5947	0.176368	1	0.913508	0.401181	0	-0.678597	0.6399
CDK14	0	0			0			0			0			0	1	0.097182	0.953015	0	2.31583	0.25698	0	1.31051	0.478911	0	1.39314	0.45563
CDK15	2	5	-0.129829	0.866376	0	0.905844	0.59312	1	0.506351	0.602554	0	-0.938705	0.475898	5	3	0.756528	0.269796	1	0.985375	0.391042	0	0.151962	0.922191	4	1.60079	0.033141
CDK16	0	0			0			0			0			0	1	-0.252925	0.623691	0	0.636927	0.329445	0	0.254437	0.662884	0	-0.0263464	0.961164
CDK17	1	0	1.75417	0.238503	0			1	2.84667	0.0566068	0			0	2	-0.668188	0.646483	0	0.983571	0.575901	0	0.835537	0.624997	0	0.351464	0.828482
CDK18	3	4	0.383782	0.605164	0	1.18079	0.50665	1	0.540775	0.592479	0	-0.463146	0.744261	6	2	1.08571	0.130517	0	-0.21699	0.891868	1	1.00138	0.369737	3	1.10341	0.195513
CDK19	0	2	-1.42872	0.290801	0	0.299821	0.85709	0	-0.273086	0.85593	0	-0.433016	0.772447	2	2	-0.120931	0.894598	0	1.33699	0.459904	0	0.323718	0.842212	2	0.620113	0.507651
CDK2	0	1	-0.170745	0.915605	0	2.9307	0.174283	0	0.866069	0.62434	0	0.675447	0.69727	0	1	-0.187049	0.720045	0	0.7226	0.280323	0	0.321478	0.588984	0	0.0329028	0.952218
CDK20	5	5	0.421657	0.494465	1	1.44744	0.219347	3	1.07564	0.142473	1	0.0173571	0.985234	10	4	1.28623	0.0219406	2	2.20003	0.0292528	2	1.47309	0.0986119	4	1.47095	0.0503439
CDK2AP1	2	0	1.74516	0.187816	0			1	2.45922	0.0976723	1	2.16528	0.144228	0	0			0			0			0
CDK2AP2	1	0	1.74097	0.242236	0			1	2.8787	0.054111	0			0	0			0			0			0
CDK3	6	5	0.650394	0.274872	0	1.13685	0.511254	4	1.3801	0.0433505	2	0.621662	0.447314	3	6	-0.149613	0.827124	1	1.76969	0.113741	0	-0.38956	0.780381	2	0.423214	0.591264
CDK4	1	1	0.61076	0.604762	0	2.78578	0.19047	1	1.76309	0.151602	0	0.628452	0.716121	1	1	0.706673	0.544995	0	2.24283	0.267429	0	0.945075	0.595771	1	1.47276	0.222247
CDK5	0	1	-0.335027	0.833194	0	2.04375	0.303131	0	0.674023	0.697776	0	0.701186	0.686976	1	0	1.09189	0.472454	0			0			0
CDK5R1	0	2	-1.22378	0.372961	0	2.23887	0.262709	0	0.0490327	0.97492	0	-0.189353	0.90082	0	0			0			0			0
CDK5R2	0	1	-0.533291	0.734246	0	4.39734	0.0725302	0	1.18301	0.517491	0	0.620923	0.719894	0	0			0			0			0
CDK5RAP1	8	12	0.0137484	0.976063	0	-0.862919	0.519064	0	-1.80653	0.0962003	5	0.534638	0.325653	4	3	0.545189	0.450391	1	1.37372	0.226051	1	1.10857	0.301083	2	0.690946	0.433675
CDK5RAP2	10	22	-0.232857	0.517402	1	0.325964	0.719918	5	0.278681	0.529982	0	-2.53582	0.00719098	10	17	-0.165258	0.66237	3	1.02102	0.107839	1	-0.589143	0.433204	4	-0.183491	0.715182
CDK5RAP3	6	6	0.353003	0.436434	1	0.823876	0.351638	3	0.926148	0.0793672	1	-0.281372	0.716745	1	5	-0.0330113	0.960409	0	0.179455	0.908985	0	-0.511039	0.715007	1	0.630371	0.359255
CDK6	0	1	-0.473222	0.763836	0	2.87186	0.18046	0	0.733826	0.674201	0	0.141406	0.931841	0	0			0			0			0
CDK7	2	3	-0.0406943	0.961359	1	2.66303	0.03241	0	-0.302617	0.83844	1	0.0398817	0.96786	1	2	-0.503467	0.637655	0	1.44632	0.428321	0	0.16187	0.918477	0	-0.485969	0.745011
CDK8	0	1	-0.171728	0.915098	0	2.96476	0.170425	0	0.897409	0.612825	0	0.706361	0.684944	1	0	1.33645	0.374462	0			0			1	2.0412	0.168919
CDK9	0	3	-1.74449	0.184278	0	-0.0281024	0.986707	0	0.0470119	0.975415	0	-0.629584	0.659533	0	3	-1.84225	0.136181	0	-0.360746	0.805748	0	-0.236387	0.872425	0	-0.822817	0.550564
CDKAL1	5	2	1.74102	0.0217403	0	1.79881	0.352458	2	2.11783	0.033712	2	1.82576	0.0695036	7	2	1.47058	0.0370773	0	-0.06325	0.968448	1	1.06964	0.338039	2	1.14148	0.222538
CDKL1	3	6	-0.156017	0.814974	0	-0.0425967	0.978623	0	-0.876703	0.499792	3	0.701379	0.316726	4	5	0.200932	0.760925	0	-0.434842	0.774376	0	-0.495598	0.72201	3	0.68391	0.346159
CDKL2	5	8	-0.00991535	0.986193	0	0.887456	0.593786	1	0.231105	0.801115	3	0.158334	0.816576	6	6	-0.00885724	0.987658	0	-0.321976	0.822993	1	0.180237	0.847542	4	0.466368	0.474218
CDKL3	9	12	0.0604846	0.894053	2	1.09451	0.217684	2	-0.0731032	0.916496	4	-0.0808286	0.89418	14	17	0.217276	0.556252	1	-0.0299601	0.972542	5	0.677041	0.198622	4	-0.220179	0.692107
CDKL4	2	5	-0.211523	0.788155	0	0.658307	0.692303	1	0.447853	0.651115	0	-0.707203	0.602253	1	7	-1.46084	0.0935942	0	0.0112679	0.994004	1	0.201241	0.828453	0	-2.08776	0.0859194
CDKL5	4	2	0.567572	0.474821	3	2.9281	0.00290235	0	-0.215231	0.887662	1	0.000583369	0.999612	0	2	-1.10087	0.429538	0	1.4129	0.43807	0	0.303767	0.849949	0	-0.380097	0.799527
CDKN1A	0	2	-1.19001	0.398325	0	1.70836	0.369856	0	-0.0899616	0.953747	0	-0.289571	0.849583	1	1	0.324861	0.781177	0	1.90583	0.332258	0	0.321713	0.848441	0	0.396114	0.815133
CDKN1B	1	1	0.409775	0.724619	0	2.30815	0.256685	1	1.57273	0.193903	0	0.270046	0.871683	1	0	1.56698	0.294372	0			0			1	2.28314	0.123789
CDKN1C	0	0			0			0			0			0	1	-2.41687	0.105938	0	0.81992	0.647838	0	0.222695	0.895076	0	-1.61843	0.284348
CDKN2A	0	2	-1.44803	0.286988	0	0.222627	0.889474	0	-0.286334	0.849233	0	-0.29195	0.847081	1	1	-0.143185	0.901763	0	-0.63423	0.684959	0	-0.125791	0.938093	1	1.04267	0.378648
CDKN2AIP	1	1	0.000624081	0.992701	0	0.471139	0.185754	0	0.136122	0.642576	0	0.140054	0.633738	2	2	0.0853887	0.825272	1	0.804437	0.107794	0	0.274771	0.572686	0	0.140071	0.762156
CDKN2AIPNL	2	2	0.512942	0.581976	0	1.6725	0.377856	1	1.35135	0.237466	1	0.623022	0.562292	3	0	2.05437	0.121702	0			0			0
CDKN2B	0	3	-1.66052	0.186	0	1.06556	0.540689	0	-0.501451	0.724514	0	-0.832931	0.543482	0	3	-1.42577	0.273609	0	0.607045	0.714771	0	-0.0582107	0.969275	0	-0.411805	0.776381
CDKN3	1	2	0.154292	0.88426	0	1.73917	0.360758	0	-0.010299	0.994702	1	1.02304	0.356939	1	1	0.657972	0.600034	0	0.868052	0.623787	0	0.393164	0.816198	1	1.51836	0.223036
CDNF	1	3	-0.461131	0.664127	0	2.22416	0.260117	0	0.083782	0.957195	0	-0.0589266	0.969382	2	3	-0.185033	0.844321	0	-0.306352	0.849088	0	-0.267864	0.861374	0	-2.06446	0.174258
CDO1	1	0	2.12606	0.151639	0			1	3.10659	0.0387055	0			1	0	2.21856	0.134601	0			0			1	3.0314	0.0432478
CDON	7	14	-0.16119	0.723525	2	1.2752	0.117168	1	-0.564067	0.481293	2	-0.307913	0.645061	7	6	0.633525	0.251767	1	1.19108	0.282427	1	0.400301	0.676906	3	0.445295	0.519177
CDPF1	1	1	0.505364	0.677687	0	0.346075	0.837453	0	-0.0678106	0.966726	1	1.51974	0.210304	1	2	-0.311035	0.779184	0	0.111211	0.946308	0	-0.415451	0.784948	0	-0.8975	0.540718
CDR2	1	4	-0.343783	0.714457	0	1.55594	0.394943	1	0.777221	0.447734	0	-0.593835	0.671981	5	4	0.68692	0.297097	0	0.775332	0.642175	4	1.88154	0.0104087	0	-0.728808	0.596297
CDR2L	1	1	-0.755026	0.290047	0	0.0458561	0.955933	0	-0.264019	0.737589	1	-0.502149	0.481133	1	2	-0.726214	0.506934	0	0.238774	0.88106	0	0.0348382	0.982214	1	0.0845887	0.942531
CDRT15L2	1	4	-0.872021	0.367805	0	0.63213	0.742665	0	-0.175905	0.90746	0	-1.4548	0.3052	3	1	1.51034	0.016061	0	1.81711	0.114274	1	1.99362	0.00546844	2	1.86475	0.0704474
CDS1	1	4	-0.782121	0.292576	0	0.788285	0.474513	0	-0.399491	0.680651	1	-0.135643	0.854211	3	2	0.291067	0.729755	0	-0.757127	0.600136	0	-0.664118	0.648362	1	0.288097	0.787512
CDS2	2	0	2.05005	0.11671	0			0			1	2.11166	0.154537	1	0	0.910111	0.552858	0			1	2.45519	0.0983629	0
CDSN	2	3	-0.153353	0.78762	0	0.442171	0.616789	0	-0.0764147	0.921477	2	0.310746	0.593953	4	2	0.536643	0.493045	1	0.796252	0.4627	1	0.739529	0.495379	1	0.456364	0.670215
CDT1	6	10	-0.105015	0.821895	0	0.688984	0.61828	2	0.194205	0.768151	4	0.320363	0.544937	6	5	0.564877	0.351286	0	-0.0339148	0.982435	1	0.48609	0.622974	4	1.1346	0.0968044
CDV3	3	1	1.87838	0.0929502	1	3.54011	0.132491	1	2.46542	0.118384	0	2.50062	0.227991	0	2	-1.96597	0.134758	0	-0.329079	0.826578	0	-0.298158	0.842684	0	-0.762436	0.594465
CDX1	1	0	1.33912	0.37343	0			1	2.61221	0.0790637	0			0	1	-1.44398	0.335772	0	-0.199328	0.901562	0	-0.162666	0.919738	0	-0.156343	0.922848
CDX2	0	0			0			0			0			0	1	-0.638485	0.68191	0	2.08328	0.295569	0	0.722982	0.678441	0	0.0375341	0.981726
CDX4	2	4	-0.370467	0.644049	0	0.800187	0.63397	1	0.549331	0.5901	1	-0.162949	0.865303	0	0			0			0			0
CDYL	1	0	1.53571	0.304412	0			1	2.7267	0.0672273	0			0	0			0			0			0
CDYL2	1	0	1.30172	0.387561	0			1	2.58852	0.0817282	0			0	1	-1.29237	0.391332	0	-0.106879	0.947461	0	0.0831848	0.959711	0	-0.255994	0.873009
CEACAM1	4	11	-0.617336	0.266479	0	-0.312077	0.825413	0	-1.46422	0.20701	2	-0.257453	0.717013	0	5	-2.17074	0.059503	0	0.319929	0.838964	0	-0.637988	0.641173	0	-1.20028	0.349204
CEACAM16	6	2	1.75935	0.0149041	0	0.340139	0.839863	1	1.29265	0.275964	4	2.0841	0.00813848	4	4	0.566915	0.420916	0	1.05623	0.539815	2	1.38947	0.119333	0	-0.702514	0.615778
CEACAM19	0	1	-0.528144	0.736423	0	2.97603	0.169118	0	0.637201	0.712555	0	0.271388	0.871072	2	1	0.909722	0.370161	0	0.990225	0.58023	1	1.54712	0.201435	1	1.33012	0.265892
CEACAM20	3	5	-0.0777473	0.911956	1	1.31855	0.22649	0	-0.718349	0.597755	2	0.448722	0.58922	2	2	-0.23735	0.807561	0	1.27646	0.478217	2	1.9688	0.040875	0	-1.45716	0.33567
CEACAM21	2	3	-0.243673	0.777396	0	1.33363	0.457586	0	-0.487925	0.733639	2	0.393891	0.665371	0	3	-1.04243	0.437934	0	1.74213	0.351429	0	0.344107	0.827915	0	-0.208594	0.888341
CEACAM3	3	3	0.49972	0.53286	2	1.86796	0.131327	1	0.901152	0.401328	0	-0.0529651	0.972424	1	3	-0.764621	0.439068	0	0.184292	0.909987	0	-0.146027	0.922618	1	0.250275	0.808086
CEACAM4	2	6	-0.430462	0.563232	0	0.911411	0.604152	0	-0.554496	0.688282	0	-1.59832	0.188066	4	2	0.705355	0.37387	1	1.8991	0.111828	2	1.55415	0.104015	1	0.521326	0.640922
CEACAM5	5	10	-0.207009	0.648931	0	0.41384	0.72258	1	-0.312375	0.656842	4	0.322014	0.514664	3	8	0.0259551	0.967393	1	0.868664	0.384842	1	0.430844	0.633625	1	0.278324	0.760549
CEACAM6	2	3	-0.156778	0.851579	0	0.776064	0.655472	2	1.20183	0.187042	0	-0.888799	0.528094	0	5	-2.16413	0.0598777	0	0.205004	0.893249	0	-0.798744	0.55086	0	-1.10904	0.391236
CEACAM7	1	3	-0.528308	0.581647	0	1.96932	0.308972	0	0.576333	0.72429	0	-1.17668	0.386622	3	1	1.20666	0.205495	0	2.12743	0.287491	2	2.48227	0.018805	0	0.0899672	0.95641
CEACAM8	2	10	-0.891988	0.175173	0	-0.115445	0.937215	0	-1.39899	0.230814	1	-0.480658	0.563801	5	7	0.112146	0.828216	0	-0.616433	0.666408	2	0.717471	0.236575	2	0.305712	0.693646
CEBPA	1	0	0.864149	0.57431	0			0			1	1.21416	0.422446	0	0			0			0			0
CEBPB	1	0	1.14507	0.450139	0			0			1	1.81011	0.223708	0	0			0			0			0
CEBPD	1	0	1.43365	0.339116	0			1	2.47518	0.0955489	0			0	0			0			0			0
CEBPE	1	4	-0.533211	0.441802	0	0.680346	0.538955	0	-0.405146	0.66934	0	-0.573073	0.547119	0	1	-1.34695	0.371718	0	2.72908	0.201552	0	0.35897	0.832254	0	0.23926	0.886427
CEBPG	0	0			0			0			0			1	0	1.29792	0.389108	0			0			1	2.18469	0.140833
CEBPZ	9	3	1.43311	0.0149904	0	1.48355	0.41961	4	1.9442	0.00877111	3	1.24484	0.120408	5	8	-0.00063803	0.999099	1	0.900184	0.392208	0	-0.793637	0.539964	3	0.337651	0.622842
CEBPZOS	1	0	0.991086	0.516585	0			0			1	1.29547	0.39048	0	0			0			0			0
CECR2	2	4	0.280945	0.704968	0	1.62055	0.184946	0	0.289676	0.814764	1	0.709419	0.462855	2	3	0.167505	0.854794	1	3.10083	0.0158798	0	0.274927	0.862673	1	0.0446852	0.97153
CELA1	7	5	0.722866	0.162179	0	0.690235	0.675996	3	1.04862	0.0812571	1	0.233129	0.80765	4	5	0.00999972	0.983496	0	-0.51382	0.722743	1	0.274131	0.72601	2	0.0777594	0.902375
CELA2A	2	6	-0.536112	0.464744	0	-0.0254751	0.987208	2	0.757919	0.348027	0	-1.32035	0.292985	1	4	-0.477399	0.610376	0	1.52525	0.401593	0	-0.0146323	0.992191	1	0.379995	0.70435
CELA2B	4	7	-0.0328837	0.956827	0	0.674295	0.679105	3	0.987343	0.163651	1	-0.393085	0.670961	2	3	0.416151	0.638219	0	1.22045	0.491704	0	0.176671	0.909796	1	0.907307	0.396576
CELA3A	4	15	-0.629723	0.229028	0	-0.552579	0.685686	2	-0.130586	0.847601	1	-0.904299	0.255145	1	9	-1.20242	0.13867	0	0.2651	0.861969	1	0.117377	0.898411	0	-1.02633	0.41529
CELA3B	3	4	0.281739	0.712194	0	1.88026	0.322298	1	0.710936	0.494874	2	0.957444	0.269737	4	6	0.10941	0.871594	0	0.00847061	0.995626	1	0.624778	0.528055	3	0.655979	0.403859
CELF1	0	2	-1.06305	0.445687	0	2.00472	0.306698	0	0.144704	0.926926	0	-0.218634	0.885163	0	2	-1.23581	0.369224	0	1.19515	0.504615	0	0.153628	0.92245	0	-0.455068	0.758153
CELF2	0	1	-0.763731	0.621304	0	2.31701	0.255403	0	0.335725	0.841815	0	-0.0167262	0.99182	1	0	1.35522	0.367619	0			0			1	2.31232	0.11925
CELF4	0	1	1.48522	0.429404	0	3.89294	0.0972147	0	2.44704	0.235764	0	2.70713	0.200381	0	0			0			0			0
CELF5	1	0	1.33891	0.37401	0			0			1	1.68318	0.259506	1	0	0.931573	0.543656	1	3.43393	0.0245426	0			0
CELSR1	7	2	1.56572	0.0275033	0	1.67932	0.371492	1	0.966287	0.388723	4	1.87153	0.0271336	1	3	0.145218	0.883069	0	1.61718	0.381811	0	0.345745	0.826967	1	0.998892	0.34623
CELSR2	2	4	-0.00434264	0.995715	2	3.0579	0.00580941	0	-0.38142	0.790524	0	-0.71507	0.603419	5	6	0.301917	0.614776	0	1.05973	0.532403	1	0.584311	0.548822	2	0.532514	0.495886
CELSR3	7	8	0.429347	0.373377	0	0.776359	0.551847	4	1.00027	0.0764274	1	-0.141452	0.887514	4	5	0.16598	0.800721	1	1.14085	0.301083	2	0.93939	0.251579	1	0.39969	0.682797
CEMIP	3	8	-0.741496	0.240888	1	1.02726	0.316404	0	-1.35956	0.253918	2	-0.262665	0.731236	5	8	0.144593	0.799848	1	1.45926	0.169231	0	-0.567996	0.671647	3	0.33066	0.629936
CEMIP2	3	9	-0.227459	0.611421	0	0.812116	0.226733	0	-0.158604	0.83397	0	-0.344843	0.679839	8	8	0.533763	0.287423	3	1.79491	0.0235686	2	0.756929	0.337935	3	0.604886	0.371608
CEND1	1	1	-0.117773	0.918809	0	0.295267	0.860397	0	-0.0884012	0.956558	1	0.891918	0.448721	0	0			0			0			0
CENPB	3	0	2.11198	0.0848542	3	5.64957	4.06016e-05	0			0			0	0			0			0			0
CENPC	2	2	0.60952	0.531228	1	2.72838	0.0305942	0	0.479486	0.773354	0	0.418367	0.804138	4	2	1.18473	0.15713	1	1.8554	0.174755	2	2.16137	0.0308458	1	0.918207	0.502767
CENPE	8	7	0.634463	0.237639	1	1.84142	0.151382	0	-0.563699	0.679083	4	1.04183	0.127222	10	4	1.08385	0.052945	3	2.11502	0.0208546	1	0.893173	0.388057	4	1.42757	0.0463466
CENPF	18	42	-0.291239	0.301382	2	0.334215	0.642934	7	0.00926609	0.981677	3	-1.08034	0.0269018	11	30	-0.327834	0.34857	0	-1.2359	0.300257	3	-0.0558798	0.921622	6	-0.0414043	0.925427
CENPH	3	6	-0.232007	0.72884	0	-0.576856	0.685626	2	0.639434	0.42274	1	-0.288027	0.748942	1	4	-0.571474	0.548084	0	0.513692	0.751279	0	-0.0856839	0.95468	1	0.338471	0.738333
CENPJ	19	54	-0.325446	0.196927	1	-0.2779	0.735064	4	-0.587957	0.189928	11	-0.0220705	0.942808	17	32	-0.224369	0.433265	1	-0.326475	0.632703	7	0.304822	0.439565	8	-0.105484	0.773263
CENPK	1	5	-1.08869	0.202359	0	-0.49044	0.729642	0	-1.12186	0.377985	1	-0.0403084	0.96514	1	2	-0.271265	0.798456	0	-0.595233	0.692361	1	1.14508	0.312407	0	-0.647085	0.657697
CENPL	0	1	1.08356	0.548615	0	3.16532	0.151408	0	1.94481	0.322721	0	2.48556	0.229983	3	1	0.905412	0.365357	0	2.46456	0.232728	1	1.81134	0.145515	1	1.15765	0.345128
CENPM	1	2	0.221079	0.832267	0	2.0882	0.292364	0	0.240651	0.880199	1	1.19938	0.280639	1	3	-0.145169	0.883032	0	1.13511	0.517561	1	1.16862	0.28181	0	-0.643783	0.649326
CENPN	2	4	0.10255	0.901717	0	1.04385	0.544836	0	-0.640682	0.642817	1	0.224588	0.817089	1	3	-0.547198	0.591679	0	-0.637212	0.67035	1	0.784759	0.468098	0	-0.855451	0.54067
CENPO	4	8	-0.346676	0.553866	1	0.208681	0.834735	3	0.699651	0.303336	0	-1.4841	0.204211	1	4	-0.372607	0.688998	0	0.971198	0.569993	1	0.983123	0.346367	0	-0.417975	0.767885
CENPP	1	3	-0.538863	0.580538	0	0.770049	0.648467	0	-0.666327	0.63589	1	0.345823	0.734374	2	3	-0.214814	0.808971	1	0.980872	0.365771	0	-0.450193	0.756274	1	0.407188	0.693355
CENPQ	3	3	0.591325	0.462187	0	-0.0484598	0.976413	0	-0.332606	0.82361	1	0.335074	0.75634	4	6	0.0855495	0.892947	0	-0.0219671	0.988151	1	0.238197	0.800751	2	0.44659	0.572388
CENPT	1	3	-0.668031	0.495428	0	1.0691	0.547684	0	-0.076005	0.959597	1	0.250317	0.810469	2	1	0.508776	0.619693	0	2.72023	0.199065	1	1.95196	0.119324	0	0.124243	0.940059
CENPU	5	7	-0.305315	0.548516	1	0.970485	0.244761	2	0.274523	0.679964	2	-0.225107	0.712169	4	8	-0.0921192	0.858208	2	0.985267	0.243774	1	0.0873767	0.923281	1	0.0420576	0.946559
CENPX	0	2	-0.68672	0.654773	0	2.39142	0.237939	0	0.535635	0.750704	0	0.34532	0.837636	4	2	2.04453	0.0210989	1	3.34621	0.0124615	2	2.60583	0.0202939	0	0.229116	0.891136
CEP104	7	9	0.264472	0.572018	0	0.840762	0.61195	2	0.459778	0.541349	5	0.643166	0.209449	5	15	-0.274313	0.561872	0	-0.19651	0.880401	2	0.318624	0.627356	3	0.0369862	0.949586
CEP112	9	17	-0.212788	0.602785	0	-0.612424	0.645052	2	-0.378016	0.561643	1	-1.24885	0.0828816	11	11	0.141741	0.742436	3	0.747641	0.281744	1	-0.290914	0.730258	5	0.394275	0.486334
CEP120	2	5	-0.428587	0.569074	0	-1.08837	0.447796	1	0.191596	0.840098	1	0.18501	0.844941	2	1	0.805133	0.452929	0	1.94688	0.322062	0	0.781892	0.655768	0	0.059169	0.971254
CEP126	12	14	0.337928	0.408416	0	-0.682867	0.610851	3	0.135134	0.827585	5	0.529736	0.332609	9	9	0.486914	0.305562	0	-0.504055	0.729521	3	0.996595	0.149667	4	0.571816	0.357017
CEP128	7	20	-0.643792	0.133908	1	0.150334	0.872848	2	-0.494743	0.440083	3	-0.63239	0.277329	8	10	0.343766	0.480454	1	0.494967	0.608919	2	0.406001	0.585095	5	0.682948	0.239961
CEP131	8	10	0.288003	0.504792	1	1.17493	0.258313	4	0.844949	0.163004	1	-0.594026	0.465899	5	5	0.395677	0.523073	0	1.05371	0.537638	1	0.699689	0.483512	3	0.95025	0.195381
CEP135	8	18	-0.33095	0.432873	2	0.744401	0.358589	3	-0.00798832	0.989214	3	-0.399613	0.494144	10	18	0.088103	0.825683	4	1.48407	0.0224047	2	0.0993001	0.885392	3	-0.161184	0.780805
CEP152	9	19	-0.224383	0.557503	0	-0.18792	0.844308	3	0.0277574	0.959301	5	0.0381706	0.936089	10	17	-0.105804	0.780438	0	-0.787603	0.483213	2	-0.0087584	0.988646	7	0.325247	0.453204
CEP162	11	19	-0.190634	0.621917	1	0.257198	0.781723	1	-0.879903	0.247129	7	0.172799	0.709392	17	16	0.399763	0.240798	0	-0.623469	0.598372	6	0.826156	0.0816694	9	0.629237	0.128228
CEP164	22	21	0.4363	0.1624	3	1.02986	0.147645	6	0.340691	0.469738	8	0.359142	0.400715	13	19	0.0354261	0.923054	2	0.409776	0.586542	3	0.0820021	0.890342	7	0.293255	0.520677
CEP170	2	1	1.57942	0.157133	0	3.17838	0.149717	1	2.38583	0.0676336	0	1.97016	0.317599	5	3	0.777142	0.258521	1	2.17585	0.0643617	2	1.40116	0.119144	2	0.726115	0.420241
CEP170B	2	3	-0.567196	0.271976	0	-0.373313	0.601112	1	-0.0891741	0.878819	1	-0.298301	0.643603	2	3	0.195946	0.752545	1	1.69681	0.0256035	1	0.861817	0.412882	0	-0.738582	0.593578
CEP192	11	24	-0.249353	0.488908	1	0.153013	0.866033	1	-1.09331	0.128716	5	-0.0560731	0.906398	6	24	-0.702024	0.0514963	1	0.260818	0.6541	1	-0.745653	0.27855	3	-0.661003	0.1851
CEP250	8	24	-0.527633	0.18099	1	0.497524	0.593676	3	-0.128496	0.821209	2	-0.92422	0.123192	22	23	0.318242	0.296977	3	0.583497	0.366704	5	0.377519	0.449031	11	0.526625	0.170047
CEP290	30	45	0.0331933	0.890167	2	-0.266963	0.690831	12	0.36671	0.277789	13	0.0387335	0.903534	28	39	-0.129583	0.610897	2	-0.360589	0.573649	2	-0.977244	0.0851997	15	0.068979	0.82695
CEP295	27	33	0.223488	0.38113	1	-0.2024	0.807226	6	-0.0151201	0.971044	12	0.380237	0.259999	17	35	-0.122412	0.653819	3	0.551545	0.348403	5	0.121076	0.785491	6	-0.108261	0.770917
CEP295NL	2	1	1.04047	0.310502	0	2.09123	0.29407	0	0.533145	0.755568	0	0.45443	0.789235	2	2	0.300261	0.741686	1	2.17005	0.0810906	0	-0.0908666	0.952782	0	-0.718953	0.619914
CEP350	5	6	0.106484	0.859242	0	-0.911304	0.50684	4	0.996781	0.127041	1	-0.540366	0.569385	3	8	-0.513591	0.439411	0	-0.744113	0.603778	0	-0.757577	0.56154	3	0.453755	0.533798
CEP41	2	6	-0.591935	0.440603	0	-0.286203	0.847528	0	-0.828349	0.537297	2	0.146228	0.86291	1	3	-0.697038	0.465638	0	0.471787	0.76927	1	0.682321	0.512625	0	-0.876633	0.526446
CEP44	1	3	-0.747938	0.43982	0	0.963427	0.584989	1	1.05356	0.328719	0	-1.3486	0.308813	2	4	-0.342847	0.66604	0	-0.207232	0.893145	1	0.661493	0.515085	1	0.0288813	0.97593
CEP55	2	9	-0.914797	0.168312	0	0.244218	0.87233	0	-1.40283	0.230918	2	-0.0478778	0.946382	5	5	-0.143185	0.817499	0	-0.00826298	0.995559	2	0.780602	0.335659	3	-0.0117015	0.987312
CEP57	0	6	-1.53161	0.207641	0	1.46463	0.417728	0	-0.440879	0.752991	0	-0.605867	0.658798	1	6	-0.390589	0.535035	0	0.200215	0.897227	0	-0.843179	0.53076	1	0.226863	0.722444
CEP57L1	5	7	0.0889868	0.876964	1	0.904712	0.514917	2	0.502016	0.513897	2	0.285758	0.706126	5	3	0.591915	0.388377	0	0.840659	0.620272	2	1.35168	0.13025	2	0.65767	0.447234
CEP63	10	12	0.1205	0.779825	1	0.60235	0.553824	0	-1.58553	0.15868	5	0.380175	0.48261	11	8	0.556138	0.231439	0	-1.15679	0.383568	1	0.107129	0.906551	6	0.800377	0.163677
CEP68	3	3	0.417059	0.622134	0	0.0117958	0.994255	1	0.539861	0.619311	1	-0.323373	0.773589	3	4	0.528516	0.482587	1	1.31671	0.279096	1	1.18187	0.265375	1	0.656761	0.52824
CEP70	14	9	0.94157	0.0278356	1	1.57054	0.151055	5	1.26596	0.0327405	4	0.525298	0.408708	4	13	-0.789085	0.145434	0	-0.487859	0.722006	0	-1.38672	0.233259	2	-0.620135	0.370628
CEP72	7	7	0.626516	0.251141	0	0.659604	0.693458	4	1.24341	0.0586972	2	0.246912	0.753698	5	8	0.0557429	0.921386	2	1.36964	0.107539	0	-1.16778	0.344974	1	-0.472389	0.581004
CEP76	8	6	0.613517	0.251636	0	-0.663445	0.657964	2	0.601508	0.450046	5	1.09228	0.0783155	5	6	0.515769	0.39622	1	1.45741	0.178603	1	0.526736	0.591155	2	0.683705	0.408291
CEP78	8	7	0.227598	0.664233	1	1.01813	0.363739	4	0.971466	0.132964	2	-0.45202	0.575944	4	4	0.316026	0.646104	0	0.644428	0.694935	0	-0.445127	0.754039	3	0.702191	0.362863
CEP83	7	4	0.981817	0.103127	0	0.945111	0.583909	1	0.544109	0.585296	6	1.73395	0.00730039	8	13	-0.0479995	0.918177	1	0.899706	0.362889	2	0.356549	0.62477	5	0.462272	0.403996
CEP85	8	10	0.491318	0.307612	2	2.18781	0.0207542	1	-0.152148	0.859661	5	0.919508	0.105876	3	11	-0.708627	0.23218	1	0.35213	0.718231	0	-1.3383	0.257084	2	-0.151847	0.828076
CEP85L	2	4	-0.16944	0.836541	0	0.918061	0.595375	0	-0.284496	0.847204	2	0.658734	0.447914	3	3	0.576031	0.456668	0	1.15442	0.51119	1	1.27958	0.238803	2	0.928788	0.300259
CEP89	13	16	0.349412	0.367823	0	-1.99679	0.188285	3	0.188816	0.757696	7	0.707	0.138831	9	15	-0.149423	0.726168	0	-0.938484	0.466961	2	0.0376152	0.956806	6	0.35379	0.481694
CEP95	9	23	-0.40396	0.300746	1	0.127588	0.890903	5	0.296533	0.551533	3	-0.581526	0.309073	11	15	0.282744	0.499636	2	0.998644	0.233408	3	0.610063	0.352597	5	0.186174	0.732202
CEP97	5	10	-0.132406	0.787896	0	-0.561506	0.710895	3	0.619908	0.255	1	-0.504559	0.541743	1	3	-0.648772	0.505588	0	-0.565623	0.719858	0	-0.478627	0.743263	0	-0.802651	0.567224
CEPT1	0	0			0			0			0			0	1	-0.997594	0.513393	0	1.11691	0.537593	0	0.560739	0.744024	0	-0.221967	0.889982
CER1	1	4	-0.890923	0.340988	0	0.184603	0.910992	0	-0.357446	0.802412	0	-0.89843	0.508436	2	0	2.17015	0.0998732	0			2	3.57044	0.00566795	0
CERCAM	6	6	0.237985	0.665994	0	1.016	0.425738	3	0.991275	0.131927	1	-0.590385	0.534112	4	2	1.35172	0.109801	0	1.7535	0.355812	1	1.98184	0.100889	3	1.95986	0.0473598
CERK	1	6	-1.02251	0.2204	0	-0.781202	0.56911	1	0.0926723	0.920102	0	-1.12532	0.367884	4	5	0.329647	0.630161	1	1.74456	0.123	2	1.40549	0.108725	1	0.358178	0.717942
CERKL	10	15	-0.0947982	0.773509	2	0.754383	0.165626	2	-0.109132	0.826504	5	0.0963687	0.811206	5	8	0.303775	0.466264	1	0.932974	0.358598	0	-0.721786	0.585324	2	0.321282	0.697789
CERS1	0	3	-0.810513	0.554995	0	2.61178	0.203133	0	0.209946	0.892566	0	-0.0106272	0.994391	4	1	1.24626	0.188543	2	3.21723	0.00476083	0	0.270575	0.871917	1	1.53821	0.203621
CERS2	1	1	0.175348	0.884148	0	2.96927	0.169767	1	1.36077	0.271052	0	0.226291	0.891914	1	1	-0.0338003	0.978136	0	1.94317	0.322732	1	1.41503	0.265892	0	0.189519	0.909119
CERS3	1	1	1.41219	0.393478	0	4.43024	0.07195	0	2.6779	0.205238	0	2.54006	0.223713	2	0	1.37005	0.320386	1	3.09921	0.0401126	0			1	1.98631	0.180744
CERS4	3	10	-0.718282	0.229464	0	-0.668375	0.621991	0	-1.62701	0.150255	3	0.262774	0.681558	6	10	-0.225203	0.66215	1	-0.13616	0.889739	1	-0.218932	0.799287	4	0.373892	0.534237
CERS5	1	6	-1.05949	0.21299	0	1.24092	0.476679	1	0.368406	0.698354	0	-1.70339	0.156645	2	1	0.621492	0.562696	0	2.11629	0.28949	0	1.02589	0.567758	1	1.34009	0.276933
CERS6	0	0			0			0			0			0	1	0.0601529	0.970816	0	1.73127	0.370298	0	1.60242	0.400225	0	1.22526	0.50413
CES3	4	7	-0.0830024	0.890057	0	1.28839	0.46184	0	-0.767639	0.559666	4	0.657974	0.295711	5	5	-0.112822	0.794132	0	0.681994	0.40589	2	0.617559	0.253768	1	-0.395878	0.420907
CES4A	2	4	0.158417	0.846143	0	0.960796	0.578255	1	0.814936	0.429032	0	-0.653861	0.638418	3	10	-0.402093	0.372795	1	0.635489	0.446116	0	-0.955979	0.372401	2	0.0624469	0.898934
CES5A	6	9	0.127577	0.814363	1	1.4559	0.189981	1	0.306438	0.743999	3	0.330203	0.629347	8	12	0.0476954	0.91991	0	-0.299645	0.833662	4	0.896176	0.141301	3	0.0338712	0.959476
CETN1	3	4	0.0609303	0.934538	0	-0.555109	0.740687	0	-1.32379	0.356631	1	-0.0417124	0.965661	1	1	0.337776	0.771409	0	2.70798	0.200786	1	1.73305	0.156155	0	0.0629065	0.969483
CETN3	1	1	0.206545	0.85896	0	2.05467	0.301102	0	0.492852	0.772744	1	1.28466	0.283098	3	2	1.16926	0.198472	0	-0.530363	0.7374	2	1.87421	0.0600795	1	0.932488	0.439149
CETP	8	9	0.259347	0.593765	0	-0.319652	0.822072	2	0.284771	0.701161	5	0.66662	0.241651	10	5	0.802355	0.128882	0	0.301826	0.847527	4	1.4874	0.0324376	5	0.970746	0.129872
CFAP100	7	10	0.00430831	0.993029	1	-0.1871	0.854563	4	1.06794	0.0870204	1	-0.835109	0.319936	8	9	0.307443	0.541341	0	-0.678098	0.629139	3	0.829497	0.232515	3	0.0346389	0.960136
CFAP126	0	0			0			0			0			1	1	0.311197	0.788363	0	1.94897	0.32335	0	0.41731	0.805855	1	1.20517	0.317174
CFAP157	4	8	0.237425	0.704888	0	1.15183	0.502337	1	0.439221	0.644088	2	0.416407	0.60524	5	4	0.635197	0.323571	1	1.03367	0.35114	2	1.21017	0.160113	1	0.22722	0.815208
CFAP161	3	0	2.23911	0.0638413	0			0			2	2.88598	0.0232869	3	2	0.690713	0.411734	0	1.8783	0.326232	1	1.14443	0.304615	1	0.586172	0.583683
CFAP20	0	1	0.0925754	0.955235	0	2.68359	0.205389	0	0.795078	0.65162	0	1.55026	0.413642	2	0	1.60262	0.238432	0			1	3.01296	0.0445474	1	1.47015	0.327367
CFAP221	3	4	0.341193	0.640601	0	1.37303	0.446005	0	-0.49151	0.725837	2	0.902823	0.287995	2	5	-1.13506	0.149732	0	-0.43163	0.764639	0	-0.908909	0.489	1	-0.692028	0.457781
CFAP298	1	2	0.752624	0.499736	0	1.62231	0.391284	0	0.580486	0.731071	1	1.91701	0.11352	1	1	0.107931	0.926401	0	1.64445	0.389039	0	0.60467	0.725884	0	-0.0636847	0.968743
CFAP299	2	3	0.79431	0.389901	0	1.8851	0.331034	1	1.16974	0.289013	1	1.41191	0.226095	2	4	-0.0997927	0.901104	0	0.777902	0.642331	0	-0.449414	0.751501	2	0.981769	0.253568
CFAP300	6	4	0.821738	0.185495	1	1.4793	0.218276	4	1.54864	0.0281931	1	0.431647	0.661332	3	5	-0.258336	0.723892	1	1.37765	0.208441	0	-0.41193	0.769188	1	0.182639	0.848078
CFAP36	0	3	-1.61821	0.199102	0	1.17697	0.507677	0	-0.130779	0.93093	0	-0.885898	0.516673	7	5	0.577462	0.332565	3	1.71769	0.0380843	0	-0.712668	0.60078	2	-0.000793441	0.999253
CFAP410	8	13	0.227118	0.53183	1	1.30314	0.208411	1	-0.393039	0.634722	5	0.522565	0.195623	8	4	0.952046	0.0728039	2	2.42884	0.0113986	3	1.82368	0.0238576	3	0.722971	0.228439
CFAP43	12	10	0.863515	0.0466562	0	0.71469	0.661249	6	1.37144	0.013106	4	0.675196	0.262889	8	15	-0.39215	0.344264	2	0.424109	0.575024	3	0.180131	0.754872	2	-0.691946	0.278151
CFAP44	10	16	0.129865	0.751329	1	0.345744	0.72767	4	0.524437	0.355563	3	-0.1384	0.819493	9	9	0.174268	0.716663	1	0.824345	0.407098	1	0.0554173	0.950451	5	0.477919	0.404031
CFAP45	4	2	0.645184	0.284919	1	2.61037	0.0123648	1	0.862771	0.275451	1	0.593941	0.441722	6	1	1.85201	0.0268208	0	1.92302	0.32697	0	0.956977	0.59164	5	2.41332	0.00713085
CFAP46	21	29	0.213899	0.411898	5	1.12223	0.0354889	7	0.555559	0.127191	7	0.105353	0.779041	14	26	-0.313246	0.3464	1	-0.390668	0.627394	3	-0.131492	0.809524	6	-0.361648	0.419898
CFAP47	1	0	2.31744	0.11821	0			1	3.36658	0.0262305	0			2	1	0.771881	0.447106	0	0.928052	0.605077	0	0.416968	0.80678	0	0.429995	0.800894
CFAP52	5	7	0.0279932	0.962093	0	-0.362286	0.816838	3	0.821896	0.243683	1	-0.21409	0.811155	4	3	0.543009	0.460028	0	0.76429	0.64887	1	1.01378	0.342275	2	0.836041	0.33386
CFAP53	5	7	0.273426	0.636581	1	2.33229	0.0470429	1	0.153634	0.867263	1	-0.222784	0.800557	3	4	0.179272	0.807391	0	0.388522	0.807659	1	0.773481	0.45146	2	0.609201	0.468561
CFAP54	22	39	-0.0952948	0.728105	0	-1.75159	0.120699	6	-0.0175405	0.967403	12	0.141491	0.67933	17	28	-0.101519	0.747511	4	0.853822	0.158961	4	-0.0753923	0.882635	3	-0.732767	0.16364
CFAP57	10	22	-0.356227	0.326007	1	-0.000772634	0.999227	1	-1.03235	0.156443	5	-0.180751	0.689668	15	19	0.0556321	0.875921	2	0.180647	0.811033	3	0.129334	0.828195	5	-0.0696012	0.890692
CFAP58	6	12	-0.293236	0.494274	1	0.301448	0.719709	3	0.234392	0.660638	2	-0.222104	0.694515	7	9	0.357143	0.360269	1	0.262927	0.795575	2	0.423167	0.573797	3	0.627729	0.191722
CFAP61	10	17	-0.109393	0.787175	1	0.619747	0.520752	2	-0.224083	0.739317	5	-0.0410433	0.935701	8	12	-0.112776	0.810493	1	0.131124	0.886001	2	0.239109	0.74104	4	-0.208047	0.717659
CFAP65	19	15	0.680331	0.0251326	2	1.57651	0.0626059	7	0.804623	0.0187868	7	0.618552	0.195556	15	29	-0.125351	0.702249	1	0.148027	0.864606	4	0.142357	0.783533	7	0.0467114	0.912786
CFAP69	5	13	-0.477603	0.282821	1	0.73286	0.33231	1	-0.288303	0.67594	2	-0.516472	0.407085	5	11	-0.572428	0.26982	0	-1.18668	0.344335	1	-0.47715	0.564884	3	-0.182694	0.767007
CFAP73	4	1	1.17539	0.201169	0	3.23806	0.145283	1	1.62016	0.198368	2	1.25527	0.283135	2	4	-0.448712	0.564092	0	-1.14494	0.424185	0	-0.554092	0.690136	1	0.217395	0.822834
CFAP77	5	10	-0.175655	0.748113	2	1.18139	0.19502	0	-1.23364	0.30577	1	-0.50779	0.556817	4	6	0.0503845	0.940992	2	1.904	0.0519646	0	-0.334739	0.814386	1	-0.181673	0.857534
CFAP97	8	12	-0.00397564	0.993089	0	0.268745	0.859836	2	0.198348	0.782864	4	0.1115	0.845904	6	5	0.741392	0.225246	1	1.7609	0.116259	2	1.22184	0.151907	3	1.13265	0.142854
CFAP97D1	3	2	0.328987	0.694036	0	0.456755	0.788536	0	-0.259268	0.86415	3	1.04101	0.232935	1	2	0.0406705	0.969873	0	1.97714	0.30661	0	0.649578	0.69697	0	0.0681527	0.965271
CFAP99	7	11	0.0831145	0.864106	2	1.8446	0.041545	2	0.349806	0.634381	3	0.22601	0.722474	9	10	0.603652	0.20506	1	1.48719	0.158295	0	-0.949207	0.450632	6	1.06252	0.0541917
CFB	0	1	-0.71656	0.643904	0	2.53133	0.223189	0	0.433672	0.798284	0	0.123928	0.940151	1	0	1.44475	0.335344	0			0			0
CFD	2	2	0.209117	0.817696	0	-0.341892	0.82967	1	0.700109	0.518995	1	0.794634	0.462946	0	0			0			0			0
CFDP1	0	4	-1.56006	0.203148	0	1.63576	0.37353	0	-0.442707	0.75288	0	-0.762251	0.573764	0	4	-1.68408	0.165197	0	0.985023	0.561781	0	-0.266764	0.853404	0	-0.91655	0.490558
CFH	1	1	0.266815	0.817639	1	2.31272	0.0923589	0	0.244889	0.883311	0	-0.0339135	0.98339	1	1	0.369487	0.751406	0	1.5934	0.401481	0	0.791742	0.651991	0	0.271702	0.870946
CFHR1	0	1	-1.5187	0.310815	0	2.19209	0.278245	0	0.947549	0.596026	0	-0.984528	0.520179	0	0			0			0			0
CFHR2	3	6	-0.35065	0.598228	0	0.292895	0.856537	1	0.445397	0.652172	1	-0.670877	0.447005	2	3	-0.112946	0.894831	1	0.847258	0.431106	1	0.757088	0.473415	0	-0.953417	0.494213
CFHR4	6	5	0.516432	0.380912	1	1.72452	0.138302	1	0.358482	0.713004	3	0.820231	0.256936	8	8	0.293089	0.565372	0	0.0789359	0.957692	3	0.938926	0.18229	3	0.360993	0.593899
CFHR5	7	14	-0.12138	0.79949	0	-0.00510321	0.997193	1	-0.509667	0.529836	5	0.4347	0.43975	8	7	0.374804	0.487228	0	-0.0406829	0.978217	2	0.728406	0.37111	4	0.719136	0.289618
CFI	0	0			0			0			0			1	1	0.526251	0.651868	1	2.72721	0.0360282	0	0.913223	0.607105	0	0.484152	0.776422
CFL2	0	1	1.67203	0.382754	0	4.31923	0.0760486	0	2.60988	0.213503	0	2.82082	0.187201	1	2	-0.882244	0.453177	0	1.6496	0.377289	0	0.809148	0.635902	1	-0.282535	0.808986
CFLAR	1	0	1.07479	0.48002	0			0			1	1.66876	0.263494	1	1	0.663696	0.572138	0	2.93401	0.173554	0	1.30255	0.480187	1	1.43083	0.233847
CFP	3	1	1.0427	0.266013	1	1.86144	0.172214	1	1.17614	0.322991	0	-0.540698	0.730289	0	0			0			0			0
CFTR	19	31	0.0793865	0.790452	1	0.170489	0.846174	5	-0.0158273	0.973065	8	0.106317	0.791063	16	17	0.473989	0.19115	3	1.38213	0.0507879	0	-1.48092	0.186742	10	0.854939	0.0483127
CGA	1	1	0.458059	0.693004	0	1.38508	0.456658	0	0.430991	0.799486	1	1.46796	0.22272	0	0			0			0			0
CGAS	1	6	-0.718483	0.16146	0	-0.0245106	0.964748	0	-0.0980749	0.898912	1	-0.220535	0.660867	6	2	0.872473	0.163208	2	2.57519	0.0207624	2	1.74531	0.0668218	1	0.335811	0.638065
CGB1	1	0	1.0005	0.512129	0			1	2.06982	0.163004	0			0	0			0			0			0
CGB2	1	1	0.051013	0.964847	0	2.09763	0.292982	0	0.220764	0.894506	1	0.849492	0.469416	0	0			0			0			0
CGB3	0	0			0			0			0			1	0	1.20869	0.424041	0			0			1	1.97247	0.183881
CGB5	1	0	1.24965	0.407784	0			0			1	2.10168	0.156525	0	1	0.109859	0.94701	0	2.0433	0.30646	0	1.1043	0.543528	0	1.94101	0.324869
CGB7	0	0			0			0			0			2	1	1.08115	0.299045	1	3.31136	0.014553	1	1.73743	0.156847	0	0.0380895	0.981454
CGGBP1	0	1	-0.533101	0.733949	0	2.38672	0.244344	0	0.617569	0.720523	0	0.345289	0.837466	0	0			0			0			0
CGN	18	21	0.270541	0.409122	2	0.387464	0.606619	4	0.0467208	0.930327	8	0.344319	0.42256	10	15	-0.071142	0.864317	1	0.417117	0.66909	2	0.0933435	0.893694	4	-0.0860681	0.876768
CGNL1	12	20	-0.0550942	0.879168	1	0.0266611	0.975718	2	-0.448332	0.472108	9	0.552917	0.178441	7	14	-0.499704	0.238972	3	0.718431	0.257551	1	-0.470782	0.523416	2	-0.679698	0.257418
CGREF1	4	2	0.410574	0.616925	0	1.3943	0.443667	3	1.92408	0.0296889	1	0.0699248	0.95589	2	1	1.32796	0.281693	0	2.98076	0.17001	0	2.25687	0.266124	2	2.03377	0.148544
CGRRF1	2	6	-0.587318	0.430062	1	0.899509	0.425982	0	-0.878168	0.501742	0	-1.04178	0.411774	2	3	-0.264293	0.759121	0	0.967217	0.573543	0	-0.306345	0.834268	2	0.692752	0.47323
CH25H	1	0	1.49881	0.316957	0			0			1	2.66527	0.0736221	3	2	0.540449	0.524363	1	2.57698	0.0381299	0	0.407591	0.80169	2	0.828858	0.376577
CHAC1	2	4	-0.148308	0.852049	0	0.727224	0.673274	1	0.583363	0.562213	1	0.119655	0.90105	3	5	-0.205411	0.765329	0	0.590297	0.714142	0	-0.653791	0.628162	3	0.682889	0.339461
CHAC2	0	0			0			0			0			2	3	-0.274669	0.741345	2	1.87821	0.0463693	0	-0.376052	0.795106	0	-0.842448	0.540666
CHAD	2	2	0.849644	0.373339	0	0.492537	0.776056	1	1.26464	0.272784	1	1.2081	0.292276	4	1	1.63349	0.0695288	0	2.85747	0.182028	2	2.52231	0.0229648	1	1.60217	0.195238
CHADL	3	13	-0.569026	0.343323	0	0.359356	0.815881	0	-1.19504	0.317945	2	0.0988478	0.893505	4	7	-0.140351	0.825765	0	-0.338981	0.812443	2	0.650889	0.416402	2	0.269058	0.741671
CHAF1B	0	1	0.0718465	0.965178	0	1.42481	0.4485	0	0.821029	0.641723	0	1.57914	0.406015	0	1	-0.356945	0.822212	0	2.29828	0.258516	0	1.06677	0.554188	0	0.489556	0.774178
CHAMP1	0	0			0			0			0			1	1	0.844407	0.233392	0	1.41654	0.447882	0	0.63658	0.712861	1	1.2545	0.0839429
CHAT	4	5	0.607495	0.394901	0	1.02698	0.553009	0	-0.192784	0.895629	3	1.22146	0.139029	2	6	-0.357523	0.64394	0	0.728281	0.657903	2	1.08785	0.199211	0	-1.04763	0.415652
CHCHD1	3	3	0.229257	0.76543	0	1.56104	0.397829	0	-0.323056	0.824402	3	1.31778	0.0986783	0	1	-1.03286	0.497952	0	0.303178	0.856661	0	0.337165	0.841208	0	0.0160368	0.99218
CHCHD10	1	2	0.286253	0.799465	0	2.08369	0.296015	0	0.229832	0.889972	1	1.09433	0.350613	0	2	-0.859797	0.544663	0	1.46678	0.422772	0	0.496202	0.762501	0	-0.0386876	0.980014
CHCHD2	1	2	-0.114602	0.912122	1	2.49968	0.0526943	0	0.0506575	0.974149	0	-0.42875	0.774456	0	2	-1.08797	0.447446	0	1.61344	0.38907	0	0.202652	0.900107	0	-0.0639616	0.967421
CHCHD3	0	2	-1.34325	0.32805	0	0.865153	0.620053	0	-0.177423	0.907644	0	-0.398858	0.790167	1	2	-0.58726	0.586456	0	2.07822	0.287987	0	0.190731	0.904606	1	0.00845319	0.994391
CHCHD4	0	2	-0.886324	0.56746	0	1.64541	0.389883	0	0.255444	0.878828	0	0.0332995	0.983874	2	4	0.023871	0.977984	0	0.499473	0.758831	0	-0.207747	0.886869	1	0.0134988	0.98947
CHCHD5	1	0	0.857396	0.57717	1	2.6911	0.0712684	0			0			2	3	0.518343	0.54754	0	0.680489	0.685965	0	0.173519	0.911526	1	1.00518	0.352055
CHCHD6	1	1	0.443848	0.716268	0	0.513942	0.764344	0	-0.134565	0.933679	1	1.41739	0.241818	2	2	-0.118168	0.897218	0	0.723605	0.667336	1	0.955783	0.382383	1	-0.20549	0.848214
CHCHD7	1	3	-0.50619	0.616456	0	0.705619	0.68793	0	0.110616	0.942638	0	-0.978349	0.493553	1	0	1.79727	0.226913	1	4.99477	0.00205696	0			0
CHD1	1	0	1.226	0.417295	0			0			1	2.29208	0.122496	2	1	1.45558	0.170329	0	2.95547	0.171307	1	2.61617	0.0435894	1	1.35955	0.271151
CHD1L	9	20	-0.160719	0.676233	1	0.881255	0.310339	2	-0.253461	0.678157	4	-0.150242	0.76495	6	24	-1.03639	0.0135513	0	-1.43191	0.217816	3	-0.23669	0.675473	3	-0.77902	0.153321
CHD2	5	1	1.0282	0.22687	0	-0.421044	0.790434	4	2.35116	0.00988699	1	1.06854	0.366268	6	0	2.68819	0.0097226	3	4.5151	0.000170526	2	3.21635	0.0115955	1	1.96038	0.186851
CHD3	0	1	0.304335	0.856104	0	2.78916	0.19083	0	1.20924	0.508786	0	1.56414	0.409382	1	2	-0.418583	0.686092	0	-0.473424	0.766252	0	0.120402	0.939142	1	0.606785	0.574708
CHD4	1	0	1.66669	0.26353	0			0			1	2.68439	0.0713743	0	0			0			0			0
CHD5	0	2	-0.765847	0.617614	0	2.20582	0.268381	0	0.429883	0.798352	0	0.0232503	0.988714	3	4	-0.319173	0.654166	0	-0.819554	0.547444	1	0.184159	0.848133	2	0.258116	0.748635
CHD6	1	2	0.174806	0.870043	0	2.73693	0.190511	1	1.30803	0.247209	0	0.117669	0.940324	4	2	0.698796	0.371792	1	1.27865	0.26953	2	1.6087	0.0893567	1	0.558737	0.603572
CHD7	5	3	0.652765	0.262293	0	1.36066	0.226759	1	0.515478	0.500245	3	1.062	0.110003	1	1	0.945197	0.45351	0	2.62404	0.211312	0	0.593304	0.730655	0	0.447247	0.792489
CHD8	1	0	0.992848	0.51579	0			0			1	1.36853	0.363067	0	0			0			0			0
CHD9	4	1	1.82402	0.0349853	0	2.50278	0.230672	2	2.32402	0.0258271	2	2.08634	0.0447863	3	0	2.55283	0.0324358	0			1	2.53107	0.0885995	2	3.20622	0.0115354
CHDH	7	10	0.112598	0.820013	0	0.199748	0.894683	2	0.112579	0.875994	3	0.138817	0.828946	8	8	0.44	0.376716	2	1.38205	0.102052	2	0.650233	0.399744	4	0.658991	0.288132
CHEK1	4	6	0.326164	0.615476	0	1.61759	0.377614	1	0.564532	0.562746	3	0.908422	0.213222	4	3	0.396061	0.583977	0	0.144138	0.926731	0	-0.347407	0.81108	3	1.16477	0.142546
CHEK2	8	7	0.456859	0.375143	1	1.45458	0.173371	1	-0.237083	0.789488	5	0.938795	0.115186	9	14	-0.0350548	0.935252	1	0.0594353	0.94714	3	0.398742	0.527839	4	0.0951783	0.868102
CHERP	1	1	0.649054	0.580923	0	2.9594	0.170937	1	1.83863	0.136244	0	0.481846	0.77742	0	0			0			0			0
CHFR	6	4	0.726111	0.240035	0	-0.22649	0.884586	1	0.39301	0.690874	4	1.21163	0.091642	1	1	0.0454527	0.972402	0	0.0164453	0.991997	1	1.53298	0.245969	0	-0.929681	0.544265
CHGA	6	5	0.940455	0.122804	0	1.96131	0.303398	2	1.14474	0.181092	4	1.50652	0.0339338	2	1	0.956959	0.362855	0	1.85369	0.341285	2	2.35669	0.026855	0	0.409803	0.808753
CHGB	4	8	-0.369887	0.536164	1	1.35072	0.195804	1	-0.143271	0.870234	2	-0.23499	0.760146	3	6	-0.314538	0.566217	0	-0.696631	0.624744	1	0.0511211	0.956047	1	-0.0517961	0.933691
CHI3L1	6	5	0.48873	0.288956	0	-0.433091	0.769459	3	1.18119	0.108341	2	0.453013	0.578872	1	4	-1.29277	0.168381	0	-0.169913	0.910742	0	-0.46248	0.743052	0	-2.12172	0.0934379
CHI3L2	6	5	0.641255	0.274214	2	2.68036	0.00758744	0	-0.550324	0.687792	2	0.591673	0.460861	5	8	0.0996878	0.857791	1	1.15137	0.26165	1	0.167364	0.854015	2	0.195041	0.791832
CHIA	2	7	-0.546979	0.445572	0	0.286548	0.85278	2	0.594819	0.446558	0	-1.22165	0.323263	5	7	-0.0157946	0.978329	1	1.0101	0.32433	1	0.148598	0.872201	3	0.396091	0.57339
CHIC2	1	1	0.498731	0.668941	0	2.60922	0.21266	1	1.66751	0.17081	0	-0.0914004	0.955047	0	0			0			0			0
CHID1	4	9	-0.14268	0.707929	0	0.553422	0.378674	0	-0.173568	0.78674	1	-0.00471929	0.992079	2	5	-0.1451	0.855979	0	1.29583	0.463224	0	-0.0327197	0.982298	2	0.56019	0.514528
CHIT1	10	9	0.79928	0.0877883	0	0.931225	0.577003	4	1.11277	0.0796774	4	0.85647	0.176346	7	10	-0.0631929	0.899718	0	-1.18008	0.368306	4	0.859605	0.169462	2	-0.174303	0.806209
CHKA	5	2	1.19541	0.109382	0	2.00722	0.30858	1	1.28332	0.254343	3	1.71671	0.0473285	1	0	1.61369	0.279643	0			0			1	2.542	0.0871744
CHKB	3	3	0.186335	0.810579	1	1.22898	0.322208	1	0.690655	0.507721	1	0.281379	0.790118	4	2	1.04981	0.184379	0	0.942484	0.584867	2	1.9346	0.0447974	0	-0.383792	0.796397
CHL1	1	5	-0.577666	0.534819	0	0.285019	0.860885	0	-0.736431	0.588062	1	0.299849	0.760881	3	3	0.226129	0.781561	1	1.29683	0.250061	0	-0.0569744	0.970441	1	0.739087	0.492396
CHM	0	2	-1.27386	0.359843	0	1.56213	0.406007	0	-0.168228	0.913742	0	-0.41924	0.777742	1	0	0.499008	0.751446	0			0			0
CHML	5	10	-0.0519731	0.925885	0	-0.815152	0.585824	3	0.622171	0.358143	1	-0.468083	0.59805	8	4	1.21696	0.0367403	0	1.06731	0.535046	4	2.09145	0.00418476	4	1.35788	0.0633822
CHMP1B	0	1	-0.548626	0.726272	0	2.36815	0.247368	0	0.649909	0.707472	0	0.340712	0.83956	1	0	0.726889	0.639021	0			1	2.0317	0.17125	0
CHMP2A	0	1	-1.04358	0.493276	0	1.37212	0.460608	0	0.09958	0.951814	0	-0.130466	0.935678	0	1	-1.04341	0.493313	0	1.22146	0.504771	0	0.423402	0.80284	0	-0.110637	0.945516
CHMP2B	1	3	-0.596005	0.537173	0	1.33725	0.455507	0	-0.0366637	0.980741	1	0.157021	0.879082	2	2	0.285982	0.767607	0	1.26843	0.491855	0	0.505632	0.760536	1	0.740157	0.591276
CHMP3	0	2	-0.893673	0.558303	0	1.3937	0.45508	0	0.162811	0.921231	0	0.118858	0.942735	2	1	0.71053	0.483402	1	2.15084	0.100411	0	0.585455	0.733727	1	0.959201	0.415454
CHMP4B	0	0			0			0			0			1	0	2.26016	0.127525	0			0			0
CHMP4C	6	4	0.573687	0.383324	3	3.16553	0.000951072	2	1.22832	0.173175	0	-1.95115	0.117166	5	3	0.759196	0.284577	0	0.605219	0.716329	1	0.674663	0.521228	2	0.90485	0.311422
CHMP5	1	0	1.1042	0.467557	0			0			1	1.55042	0.300256	1	0	0.823866	0.593274	0			0			1	1.07523	0.480326
CHMP6	1	1	0.857687	0.466049	0	3.36371	0.133207	1	1.97008	0.113108	0	0.651881	0.706668	0	1	-0.681928	0.660714	0	1.66406	0.384168	0	0.8101	0.645041	0	0.162079	0.922048
CHMP7	0	1	-0.714566	0.644886	0	1.4815	0.430309	0	0.339277	0.840199	0	0.326376	0.846008	0	1	-0.333122	0.834158	0	1.98999	0.313429	0	1.11578	0.537952	0	0.412669	0.807521
CHN1	3	3	0.272432	0.734089	1	1.38641	0.224017	0	-0.760091	0.590256	2	0.786527	0.390692	0	3	-1.44859	0.28675	0	-0.844088	0.58817	0	-0.0841181	0.957281	0	-0.425751	0.76914
CHODL	2	2	0.305028	0.735244	0	1.15029	0.526755	0	-0.160254	0.916243	1	0.594432	0.584774	2	1	0.779559	0.442041	0	1.56095	0.410122	1	1.63111	0.179802	1	1.07971	0.361695
CHORDC1	3	1	1.35911	0.147098	1	3.68676	0.0128528	0	0.217118	0.896321	0	0.202377	0.903171	1	0	1.07385	0.480122	0			0			0
CHP1	0	1	-0.0878595	0.956792	0	2.89274	0.178215	0	1.00618	0.5745	0	0.803303	0.64756	0	1	-0.975669	0.523111	0	0.993349	0.578899	0	0.417543	0.805348	0	-0.040533	0.980135
CHP2	1	4	-0.560637	0.54013	0	1.38632	0.4507	0	-0.451517	0.749899	1	0.493087	0.618346	3	1	1.25295	0.197212	0	2.76183	0.194423	1	1.8031	0.142898	2	1.76387	0.12349
CHPF	2	7	-0.788784	0.264477	0	0.602016	0.710345	0	-0.923594	0.472555	1	-0.601035	0.501345	0	1	-0.657491	0.672617	0	1.9688	0.317585	0	0.818699	0.641803	0	0.107634	0.947942
CHPF2	10	26	-0.285711	0.398858	1	0.519221	0.553641	3	-0.10622	0.832701	5	-0.190887	0.654713	13	15	0.242292	0.531972	2	0.661519	0.391302	2	0.0563899	0.935051	4	0.18707	0.739247
CHPT1	1	4	-0.673708	0.47177	0	-0.186953	0.906821	0	-0.728483	0.599725	0	-0.725674	0.599499	1	1	0.356033	0.75897	0	1.40653	0.450998	0	0.738154	0.67269	1	1.24116	0.304008
CHRAC1	0	1	-0.580645	0.710767	0	3.27909	0.143118	0	0.827625	0.639338	0	1.04425	0.562395	0	0			0			0			0
CHRD	3	4	0.24589	0.738019	0	-0.459155	0.774443	2	0.910917	0.282644	1	0.554394	0.576708	5	3	0.858281	0.212383	0	-0.46429	0.771441	1	1.16026	0.283316	3	1.17513	0.136591
CHRDL1	0	0			0			0			0			1	1	0.274398	0.812575	1	1.62329	0.183051	0	0.557339	0.745677	0	0.496851	0.771145
CHRDL2	8	5	1.86007	0.00460047	0	1.83053	0.341778	1	0.931721	0.413773	6	2.67625	0.000299748	9	9	0.453343	0.35262	2	0.746372	0.362756	0	-1.07711	0.390989	5	0.943012	0.109125
CHRM1	0	1	-0.610922	0.69542	0	2.42292	0.238798	0	0.549404	0.748722	0	0.227116	0.891532	1	0	1.95288	0.1883	0			0			1	2.68867	0.0709902
CHRM3	0	2	-0.436888	0.772411	0	2.61532	0.205271	0	0.544649	0.742191	0	0.504062	0.766917	0	5	-2.46142	0.0260848	0	-0.128576	0.930055	0	-0.960142	0.461599	0	-1.7008	0.158078
CHRM4	0	0			0			0			0			0	4	-1.72848	0.15387	0	0.898979	0.594171	0	-0.239307	0.868932	0	-0.995868	0.450906
CHRM5	0	7	-1.88425	0.102792	0	-0.0977884	0.951281	0	-0.871302	0.505286	0	-0.756756	0.574041	0	4	-1.48683	0.253852	0	0.668365	0.688104	0	0.0849221	0.955388	0	-0.828525	0.576298
CHRNA1	10	2	1.91357	0.00196383	1	2.40842	0.0534514	3	1.92853	0.0244185	3	1.55962	0.0691759	3	6	-0.340467	0.608782	2	1.85648	0.0468314	1	0.334928	0.723321	0	-1.20543	0.332371
CHRNA10	2	8	-0.846134	0.228233	0	0.289363	0.851499	0	-1.22347	0.319031	1	-0.280441	0.755079	2	8	-0.903517	0.198826	0	0.062674	0.96668	1	0.0405755	0.964347	0	-1.2928	0.287221
CHRNA2	8	9	0.186505	0.671708	1	0.599952	0.431165	2	0.102039	0.871269	5	0.605951	0.242844	5	6	-0.0617619	0.917414	0	-0.370513	0.797257	1	0.0693536	0.940634	4	0.644507	0.323666
CHRNA3	5	6	0.0199649	0.972934	0	0.643723	0.691474	2	0.60937	0.441857	1	-0.411427	0.645109	1	5	-1.13032	0.202213	0	0.640077	0.69193	0	-0.481888	0.728054	1	-0.447515	0.645077
CHRNA4	1	4	-0.411291	0.653738	0	1.49743	0.410309	0	-0.376925	0.7908	1	0.50692	0.608006	4	3	0.617409	0.396679	1	1.85031	0.119203	1	1.09399	0.307267	2	0.733484	0.429893
CHRNA5	10	12	0.803133	0.0588338	2	1.85708	0.0341571	3	0.7874	0.248545	3	1.01166	0.0949761	5	14	-0.304584	0.481668	0	-1.11216	0.352451	3	0.507217	0.319443	1	-0.997087	0.17856
CHRNA6	5	2	1.48683	0.0587167	1	3.19839	0.019309	3	2.2796	0.0118411	1	0.741317	0.529585	3	8	-0.402511	0.543625	0	-0.972892	0.464421	1	0.0270425	0.976449	0	-1.53897	0.210514
CHRNA9	0	6	-1.30099	0.303566	0	1.6824	0.36113	0	-0.197434	0.892114	0	-0.412058	0.771891	7	5	0.648754	0.251682	2	1.5574	0.0925359	1	0.495599	0.612097	1	-0.00126641	0.998915
CHRNB1	6	8	0.183132	0.72965	1	1.11654	0.306826	1	-0.0348762	0.968644	3	0.375412	0.568617	4	7	-0.17485	0.774093	1	0.618824	0.527171	1	0.181756	0.844262	2	0.0641831	0.932109
CHRNB2	1	5	-0.247735	0.524299	0	0.402659	0.421201	1	0.104204	0.789765	0	-0.0531613	0.909971	1	5	-1.43213	0.117359	0	0.176438	0.908226	0	-0.847658	0.520179	1	-0.708009	0.490199
CHRNB3	4	14	-0.325483	0.531322	0	0.827023	0.560986	1	-0.211884	0.791176	1	-0.408584	0.604666	5	5	0.404534	0.516184	1	1.45498	0.211708	0	-0.403806	0.773692	2	0.727518	0.386809
CHRNB4	2	4	-0.254908	0.746905	0	0.364526	0.81884	2	0.842357	0.314485	0	-0.946464	0.477483	1	1	0.642976	0.461479	0	1.40551	0.188518	0	1.06549	0.287645	1	1.3621	0.176415
CHRND	5	10	-0.28423	0.593404	1	1.23776	0.232805	0	-1.40719	0.227925	3	0.0772617	0.905527	3	7	-0.439619	0.491253	0	-0.420352	0.764899	2	0.63549	0.415936	1	-0.434342	0.615441
CHRNE	8	18	-0.431185	0.284591	2	0.697898	0.375794	3	-0.17438	0.753764	2	-0.64735	0.286814	10	4	1.42997	0.0103157	0	0.603538	0.710737	3	1.45328	0.0610472	5	1.56555	0.0214625
CHRNG	8	11	0.205699	0.669732	1	1.25781	0.236839	1	-0.25952	0.761142	5	0.741593	0.202038	3	6	-0.135945	0.838322	0	0.925251	0.580161	1	0.539394	0.575219	2	0.241541	0.755181
CHST1	1	5	-0.691029	0.444796	1	1.96386	0.0882982	0	-0.544272	0.694515	0	-0.698358	0.607529	0	1	-0.427864	0.786599	0	1.98125	0.315366	0	0.903478	0.610754	0	0.212862	0.898223
CHST10	4	3	0.594047	0.429767	1	1.14999	0.397537	2	1.1929	0.187004	0	-1.57896	0.260293	1	3	-0.0394116	0.969692	0	2.01229	0.296652	1	1.46636	0.19488	0	-0.43504	0.773013
CHST11	0	1	-0.288022	0.856837	0	1.7716	0.359522	0	0.786653	0.653941	0	0.703564	0.686086	0	0			0			0			0
CHST12	2	3	0.00943965	0.991119	0	1.59981	0.38837	1	0.727451	0.484442	0	-0.4664	0.744068	2	3	0.0415312	0.962163	0	0.511274	0.757301	0	-0.287121	0.847091	2	0.825183	0.365602
CHST13	1	1	0.564463	0.627626	0	2.88394	0.180403	1	1.94464	0.116948	0	0.496263	0.771429	0	1	1.89088	0.334313	0	3.75305	0.10684	0	3.1326	0.155041	0	3.21501	0.147339
CHST14	3	4	0.316066	0.672991	1	2.01638	0.316387	0	-0.112531	0.939247	1	0.631139	0.538437	0	0			0			0			0
CHST15	4	2	0.841013	0.300276	2	2.85352	0.00792475	0	-0.194973	0.898261	2	0.888501	0.394412	1	1	0.670481	0.568509	0	1.98175	0.314974	1	2.14428	0.0884995	0	0.0587344	0.971457
CHST2	0	1	-0.0517825	0.974599	0	3.89387	0.0961966	0	1.12855	0.533755	0	0.604703	0.725792	2	2	0.727815	0.46084	0	1.80151	0.349124	2	2.06516	0.0412798	0	0.642596	0.708974
CHST3	2	1	0.949002	0.348505	0	1.96433	0.318582	0	0.398222	0.813899	1	1.19942	0.31431	0	3	-1.31733	0.324793	0	0.633435	0.701995	0	0.0206846	0.989257	0	-0.389755	0.793228
CHST6	0	1	-0.931292	0.54317	0	1.26769	0.490881	0	0.304509	0.855957	0	0.105939	0.948758	0	0			0			0			0
CHST7	0	0			0			0			0			0	1	-0.0509014	0.975037	0	2.60414	0.213369	0	1.43069	0.443922	0	0.854824	0.628377
CHST8	1	7	-1.23098	0.14057	1	1.33519	0.221454	0	-1.01334	0.427485	0	-1.76683	0.145629	2	0	2.01566	0.130773	1	2.38831	0.107758	0			1	2.59263	0.0811737
CHST9	5	12	-0.480436	0.340561	0	-1.08035	0.410606	2	-0.00940441	0.989275	2	-0.385843	0.56892	6	10	0.155424	0.769823	0	0.00863843	0.995315	1	0.269039	0.769546	3	0.440747	0.51109
CHSY1	0	4	-1.29896	0.310018	0	2.12264	0.277141	0	-0.225225	0.877217	0	-0.503499	0.721163	2	1	1.04527	0.309303	0	0.635351	0.714089	1	1.97778	0.113526	1	1.45248	0.230986
CHSY3	2	3	0.127458	0.882601	0	1.54565	0.402516	1	0.756061	0.476741	0	-0.534955	0.722803	0	3	-2.04295	0.101722	0	-0.534066	0.727369	0	-0.337736	0.819744	0	-1.35881	0.314402
CHTF18	11	8	0.906989	0.0554624	0	-1.04073	0.504829	2	0.604806	0.429907	8	1.63979	0.00224423	10	13	0.240665	0.575012	2	1.10428	0.183775	2	0.235227	0.742147	5	0.325792	0.5517
CHTF8	2	0	2.59859	0.0482655	0			1	2.7925	0.0612744	0			0	1	-1.06579	0.483659	0	0.900148	0.612111	0	0.135478	0.934688	0	-0.0504474	0.975267
CHUK	1	0	2.04386	0.16827	0			0			1	2.62599	0.0775717	0	1	-0.339097	0.831181	0	2.25009	0.266456	0	1.04686	0.560831	0	0.390979	0.817142
CIAO1	2	2	0.496517	0.586998	0	2.63751	0.203129	0	0.300049	0.851501	2	1.21403	0.199652	3	5	-0.203847	0.76924	1	0.761938	0.516696	1	0.415349	0.67077	0	-0.987691	0.453313
CIAO2A	3	0	2.60522	0.0496492	0			0			2	3.31164	0.0178906	3	0	2.0687	0.0970788	0			1	2.14049	0.149319	2	2.71939	0.045714
CIAO2B	0	1	-0.745439	0.63002	0	2.34481	0.250871	0	0.348011	0.836257	0	0.0797009	0.961344	0	0			0			0			0
CIAO3	1	6	-0.743854	0.3981	0	1.09044	0.525549	1	0.457818	0.636664	0	-1.0726	0.409704	1	5	-0.713498	0.435821	0	-0.192731	0.901476	0	-0.768119	0.577654	0	-1.05151	0.420181
CIAPIN1	4	7	-0.250785	0.67516	0	0.0985428	0.947586	2	0.423111	0.581242	1	-0.506644	0.55615	4	1	1.24525	0.184531	0	1.92665	0.326338	0	0.704112	0.686016	3	1.25375	0.204465
CIART	1	0	0.987507	0.518104	0			0			1	2.20257	0.137901	1	0	1.47665	0.324274	0			1	2.76105	0.0641369	0
CIB1	0	2	-1.17384	0.397143	0	0.963433	0.589712	0	0.0730826	0.963009	0	-0.301243	0.840986	4	2	0.734995	0.352428	2	2.8367	0.011619	0	0.232114	0.884236	1	0.764391	0.52183
CIB2	1	1	0.222441	0.847615	0	1.36961	0.460935	0	0.146513	0.929413	0	0.0189165	0.990774	3	3	0.301003	0.699452	0	0.99266	0.566737	1	0.916995	0.39158	1	0.549313	0.596544
CIB3	5	4	0.60152	0.354675	0	1.48915	0.413241	1	0.738439	0.468285	3	0.835628	0.264749	4	8	-0.587979	0.347947	1	0.664658	0.528559	1	0.0351964	0.969387	1	-1.50905	0.0874209
CIB4	0	0			0			0			0			0	2	-1.03675	0.459008	0	1.52934	0.413282	0	0.427889	0.794072	0	-0.277086	0.853766
CIC	3	3	0.250934	0.642382	0	1.0801	0.288549	2	0.674273	0.26607	0	-0.158296	0.843492	5	3	0.956096	0.185973	0	0.378786	0.817759	4	2.17564	0.00518266	0	-0.854332	0.54674
CIDEA	2	3	0.409236	0.665496	0	1.57152	0.396413	2	1.55879	0.104112	0	0.190296	0.908281	0	1	0.348148	0.836191	0	3.05756	0.160859	0	1.55088	0.412126	0	1.16996	0.520601
CIDEB	5	5	0.257854	0.679473	0	0.897596	0.595624	3	1.07628	0.142208	2	0.0243422	0.976653	1	5	-0.716277	0.285828	0	0.453354	0.668556	1	0.234869	0.740725	0	-0.841337	0.398407
CIDEC	2	4	0.012763	0.987752	1	2.73937	0.0303216	0	-0.381604	0.79164	0	-0.675394	0.628361	1	5	-0.376589	0.685918	0	1.24105	0.478849	1	1.10705	0.29218	0	-0.675779	0.628557
CIITA	4	1	1.50528	0.0876459	0	1.97355	0.316791	3	2.38066	0.0114427	0	-0.142072	0.929895	5	6	0.076102	0.898456	0	0.243773	0.874798	1	0.314253	0.741626	3	0.409712	0.55979
CILP	13	15	0.294261	0.447605	0	-0.485571	0.720104	1	-0.668896	0.394185	6	0.351389	0.477411	8	10	0.036269	0.939615	0	-1.031	0.430403	3	0.604353	0.362006	3	-0.00899117	0.988897
CILP2	2	1	1.20485	0.243932	0	3.20471	0.14714	1	1.96638	0.114099	1	1.45046	0.26175	0	0			0			0			0
CINP	1	1	0.712256	0.571957	0	4.20136	0.0799704	1	1.82757	0.155682	0	0.875354	0.620856	2	2	0.71628	0.432666	1	2.80539	0.0274742	1	1.46134	0.197899	0	-0.123145	0.935824
CIP2A	1	11	-1.55026	0.0348039	0	0.495427	0.754293	0	-1.20499	0.315047	1	-0.866846	0.286143	3	7	-0.51889	0.454587	2	1.37212	0.07799	0	-0.793911	0.552618	1	-0.93427	0.317023
CIPC	2	4	-0.216775	0.783985	1	1.56984	0.207401	0	-0.711562	0.602754	1	0.0407051	0.966153	1	6	-0.84947	0.313149	0	0.946116	0.574062	1	0.576788	0.55151	0	-1.20228	0.332531
CIR1	4	7	0.026567	0.966587	1	1.62621	0.185744	0	-0.581854	0.670955	1	-0.240445	0.798388	3	5	0.228166	0.745497	0	0.391087	0.802682	0	-0.631751	0.642435	1	0.129966	0.889847
CISD3	2	1	0.866381	0.392246	0	2.82836	0.185544	1	1.57212	0.194286	1	1.29161	0.278963	1	2	-0.556025	0.603332	0	1.44696	0.427905	0	0.182002	0.908411	1	0.0473987	0.966861
CISH	0	2	-1.08555	0.436032	0	2.02284	0.297801	0	0.0859729	0.956239	0	-0.284254	0.850582	1	5	-0.624725	0.477266	0	0.823365	0.621659	0	-0.323943	0.819453	0	-0.843554	0.523607
CIT	4	2	0.781586	0.338939	0	-1.85299	0.282266	1	0.128117	0.918441	3	1.26461	0.162203	1	7	-1.07657	0.112408	0	-0.0371746	0.969811	0	-0.488048	0.598738	0	-1.21334	0.236179
CITED2	0	0			0			0			0			1	0	0.992551	0.515648	0			0			1	1.87747	0.206406
CIZ1	1	3	-0.683741	0.471874	0	1.09461	0.529623	1	0.863323	0.41447	0	-1.18062	0.379438	1	4	-0.588414	0.532778	0	0.982315	0.565689	0	-0.208079	0.888117	0	-0.99287	0.462504
CKAP2	3	11	-0.548214	0.359751	0	0.785226	0.631963	1	-0.177252	0.836766	1	-0.37383	0.656861	10	15	-0.191592	0.639908	0	-0.938527	0.453318	6	0.860064	0.0903883	3	-0.572099	0.333678
CKAP2L	4	10	-0.311327	0.586887	0	-0.371949	0.794289	2	0.214131	0.770865	1	-0.443943	0.595929	2	11	-1.17286	0.0655787	0	-0.679402	0.613494	0	-1.2051	0.314047	1	-0.910215	0.2533
CKAP4	0	0			0			0			0			0	1	-1.31202	0.384435	0	0.562599	0.744632	0	0.933624	0.601367	0	-0.894922	0.560627
CKAP5	0	1	-0.988444	0.517477	0	1.82091	0.348488	0	0.147742	0.928843	0	-0.179216	0.911372	2	2	0.352624	0.708016	0	1.80167	0.34711	0	0.618377	0.711778	1	0.761575	0.491558
CKB	1	0	0.402045	0.799631	0			0			1	1.05158	0.49035	0	2	-0.899552	0.525818	0	1.54686	0.402212	0	0.434415	0.789582	0	-0.024623	0.987398
CKLF	1	1	0.658117	0.572802	0	2.84546	0.183445	1	1.79584	0.143413	0	0.371884	0.825565	2	0	0.67197	0.641811	0			1	3.10702	0.0395093	0
CKM	3	8	-0.266376	0.681439	0	0.790032	0.629233	0	-1.054	0.400092	2	0.122888	0.870685	3	7	-0.109825	0.871074	0	-0.484545	0.745569	1	0.321289	0.73508	2	0.49199	0.533874
CKMT1A	3	2	0.268188	0.75575	0	0.657623	0.694477	0	-0.218011	0.888986	1	-0.305104	0.790457	3	1	0.895019	0.367091	0	2.26039	0.266311	2	2.56031	0.0158817	1	-0.25013	0.829507
CKMT1B	0	0			0			0			0			0	1	-0.781217	0.61367	0	2.16332	0.284022	0	0.520722	0.761726	0	0.535701	0.75523
CKMT2	5	4	0.777516	0.257728	0	0.567105	0.741663	2	1.40549	0.112098	3	0.970152	0.237736	3	8	-0.290511	0.646916	1	1.24442	0.232944	1	0.303559	0.742429	1	-0.303634	0.727475
CKS1B	0	1	-0.483187	0.758883	0	3.03206	0.163444	0	0.624951	0.717598	0	0.196469	0.905874	0	1	-0.142167	0.929831	0	2.7499	0.194668	0	1.15448	0.525475	0	0.596803	0.729043
CKS2	0	0			0			0			0			0	1	-0.872905	0.570407	0	2.46358	0.234537	0	0.59467	0.730542	0	0.224215	0.893129
CLASRP	4	7	0.00857862	0.989037	0	0.464803	0.772035	3	0.863265	0.224092	1	-0.0728024	0.936221	1	2	0.0869607	0.936921	0	0.972594	0.587827	0	0.606964	0.721511	0	0.0285411	0.985863
CLBA1	2	10	-1.1736	0.0746029	0	-0.0081936	0.995529	1	-0.309319	0.714177	1	-0.877108	0.282776	5	8	0.160123	0.780995	0	-0.269331	0.849477	0	-1.09537	0.381496	3	0.529488	0.448169
CLC	1	4	-0.628903	0.486133	0	1.34328	0.44898	0	-0.560864	0.686299	1	0.226059	0.814609	1	2	-0.5261	0.60467	0	0.249121	0.875844	0	-0.260946	0.862669	1	0.335043	0.749829
CLCA1	7	4	0.804352	0.177234	0	-0.266624	0.859508	3	1.29371	0.0924154	3	0.80981	0.283399	6	13	-0.38545	0.430167	2	0.554012	0.485794	2	0.135469	0.849623	2	-0.402108	0.551836
CLCA2	6	9	0.273807	0.587691	1	1.14391	0.218659	2	0.513848	0.465756	2	0.389871	0.606735	4	7	-0.0574016	0.932428	0	-0.477539	0.741861	1	0.372525	0.701687	1	-0.572419	0.585797
CLCA4	9	12	0.280607	0.436255	0	0.0347142	0.981386	2	0.0908911	0.898475	5	0.504332	0.20846	5	13	-0.548792	0.216381	1	0.220486	0.789848	2	0.0247951	0.965654	0	-1.97971	0.0586734
CLCC1	4	7	-0.162141	0.7955	0	0.888076	0.593927	1	0.310858	0.740822	0	-2.04378	0.0888604	6	6	0.230536	0.68807	0	-0.144218	0.92491	1	0.351774	0.712152	4	0.707273	0.274083
CLCF1	0	0			0			0			0			4	0	2.63839	0.0184483	0			1	2.72093	0.0677582	3	3.33373	0.00398423
CLCN1	13	10	0.803496	0.0599337	2	1.57519	0.0766165	6	1.23975	0.0243195	3	0.466676	0.480075	6	11	-0.461498	0.359214	1	-0.0503026	0.956483	0	-1.58282	0.16463	4	0.1253	0.829056
CLCN2	8	7	0.579189	0.218841	2	1.35422	0.0940838	2	0.591027	0.402196	2	0.37308	0.615945	8	11	0.0401675	0.93097	0	-1.89416	0.11799	1	-0.166087	0.846727	6	0.794137	0.129736
CLCN3	2	1	1.35196	0.188542	0	2.64864	0.207511	1	1.95709	0.118543	1	1.47803	0.223063	3	2	0.718264	0.385624	0	1.21861	0.494571	1	1.35279	0.228573	2	1.21039	0.19216
CLCN4	0	0			0			0			0			0	1	-0.144806	0.856029	0	1.36028	0.198341	0	0.512338	0.568235	0	0.251005	0.768805
CLCN5	0	1	-0.473077	0.76393	0	2.49039	0.229173	0	0.477316	0.779429	0	0.510066	0.765386	0	0			0			0			0
CLCN6	1	4	-0.59536	0.517717	0	1.45929	0.418649	1	0.548379	0.585131	0	-0.724517	0.596775	4	3	0.762603	0.299386	0	1.29997	0.466575	1	1.05867	0.324733	3	1.36943	0.0894997
CLCN7	0	3	-1.18511	0.390231	0	1.93646	0.317084	0	-0.0220158	0.988656	0	-0.376179	0.800783	1	4	-0.823075	0.355689	0	0.493557	0.757417	0	-0.537632	0.698501	0	-1.15666	0.368815
CLCNKA	4	8	-0.0741758	0.904402	1	1.26759	0.27736	2	0.618598	0.436428	1	-0.173282	0.847235	7	3	0.7881	0.212878	3	2.05067	0.0224838	2	1.08969	0.213128	2	0.532836	0.543607
CLCNKB	7	13	0.277667	0.562593	0	0.657226	0.68118	2	0.376055	0.606106	4	0.635041	0.29162	9	17	-0.211978	0.507032	0	-1.06124	0.541115	3	0.163096	0.665047	4	-0.0412444	0.914531
CLDN1	1	2	-0.396618	0.700922	0	-0.935165	0.546394	0	-0.397953	0.792732	1	0.659997	0.539385	1	1	0.412433	0.734375	0	0.296077	0.859962	1	1.71389	0.165302	0	-0.176586	0.912724
CLDN10	3	1	2.06417	0.0365033	0	1.66287	0.385024	2	2.66755	0.0169199	1	1.77599	0.147848	1	2	0.0320103	0.976169	0	1.34479	0.467723	0	0.489647	0.7693	1	0.908522	0.413691
CLDN12	0	1	-1.34724	0.370624	0	2.19293	0.277011	0	1.21465	0.507322	0	-0.723655	0.640755	0	1	-0.458181	0.771372	0	2.0179	0.307981	0	0.923148	0.603588	0	0.282586	0.865948
CLDN14	1	1	-0.166345	0.886023	0	2.35921	0.248931	0	0.0945132	0.95425	1	0.721868	0.537496	2	0	2.1071	0.104683	0			0			1	2.79909	0.0608591
CLDN15	0	0			0			0			0			0	1	-1.24747	0.409234	0	0.445098	0.794261	0	0.812399	0.645345	0	-0.839664	0.58602
CLDN18	1	5	-0.479556	0.614589	0	2.0253	0.291349	1	0.691215	0.504303	0	-0.586803	0.676282	4	6	0.893402	0.221856	0	1.54554	0.394194	1	1.36399	0.220941	1	0.854476	0.449978
CLDN19	0	2	-0.761971	0.598473	0	2.50721	0.224228	0	0.217607	0.891859	0	0.0948122	0.951884	1	1	0.150408	0.896503	0	3.58503	0.119054	0	0.655606	0.706709	1	1.27783	0.294991
CLDN20	0	1	-0.577288	0.713262	0	2.38802	0.248201	0	0.497505	0.772145	0	0.50138	0.77052	0	0			0			0			0
CLDN23	0	2	-0.997391	0.476473	0	3.09257	0.153581	0	0.215615	0.892122	0	0.125019	0.936671	0	1	1.33087	0.472399	0	3.83239	0.100724	0	2.63568	0.209954	0	2.53363	0.223849
CLDN3	0	1	-0.529173	0.735909	0	2.9576	0.171039	0	0.630481	0.715274	0	0.205095	0.90181	0	0			0			0			0
CLDN4	1	3	-0.485961	0.61303	0	1.42838	0.438745	0	-0.404519	0.781104	1	0.305834	0.763277	1	2	-0.768876	0.454043	0	0.448322	0.785951	0	-0.346401	0.816766	1	-0.116837	0.913203
CLDN7	0	2	-1.09234	0.442937	0	2.00225	0.311283	0	0.0575575	0.970993	0	-0.376632	0.802299	1	1	-0.522875	0.654054	0	1.5431	0.415561	0	0.930192	0.601882	1	0.294599	0.801885
CLDN8	1	0	1.06931	0.482302	0			1	2.12217	0.152939	0			0	1	-1.40059	0.351195	0	-0.329566	0.836395	0	-0.0810041	0.960246	0	-0.21488	0.893641
CLDN9	2	0	1.6733	0.208562	1	4.2645	0.00684508	1	2.38813	0.107504	0			4	0	2.23444	0.060094	1	4.45887	0.00481985	0			3	2.30719	0.056922
CLDND1	0	1	-0.594466	0.703564	0	2.57603	0.217112	0	0.467995	0.783407	0	0.293963	0.86074	0	1	-0.482778	0.759065	0	2.13459	0.286341	0	0.882749	0.618155	0	0.379941	0.822003
CLDND2	4	1	1.41424	0.108954	0	2.98828	0.169194	0	1.04263	0.5625	2	1.65512	0.126455	2	7	-0.782652	0.311657	1	0.863449	0.421418	0	-0.548984	0.690873	1	-0.720475	0.461031
CLEC10A	4	10	-0.458	0.426411	0	-1.13957	0.397869	0	-1.49859	0.200002	2	-0.0848646	0.906961	5	9	0.239295	0.688627	1	1.80003	0.0997306	0	-0.284904	0.838923	2	0.0595813	0.944149
CLEC11A	5	1	2.04218	0.0148802	0	3.65599	0.11123	3	2.7073	0.00415121	0	0.460964	0.78643	3	3	0.179721	0.817932	0	-0.423036	0.776006	1	0.922443	0.383288	2	0.642471	0.494117
CLEC12A	0	5	-2.18558	0.0541215	0	0.219647	0.889527	0	-0.81439	0.541721	0	-1.29458	0.305345	1	10	-1.20308	0.115374	0	0.137458	0.926667	0	-0.91674	0.466231	1	-0.416328	0.618823
CLEC12B	1	7	-0.935776	0.281319	0	0.14609	0.924941	0	-0.916025	0.487742	0	-1.40748	0.266347	0	5	-1.9441	0.0889869	0	0.514608	0.746901	0	-0.592395	0.663589	0	-1.03126	0.421084
CLEC16A	2	3	0.127746	0.879994	0	1.51868	0.415341	0	-0.127631	0.932194	2	1.04804	0.234317	0	2	-1.33427	0.326812	0	1.05876	0.545445	0	0.0941879	0.952039	0	-0.536217	0.713981
CLEC17A	0	4	-0.359051	0.557838	0	1.08628	0.183268	0	0.153536	0.811478	0	0.0944255	0.883832	1	5	-1.02669	0.250608	0	0.249008	0.875452	0	-0.312564	0.82735	1	-0.440018	0.64404
CLEC18A	2	3	0.588897	0.491591	0	1.45963	0.420213	1	1.01077	0.340471	1	1.19711	0.274734	1	4	-0.805546	0.374338	0	1.17954	0.49964	0	-0.460299	0.745161	0	-0.758672	0.576618
CLEC19A	1	3	-0.624325	0.512158	0	1.22874	0.48631	1	0.540037	0.59681	0	-0.972033	0.477458	1	4	-0.606896	0.514974	0	0.683467	0.685357	1	0.735548	0.472611	0	-0.573679	0.688029
CLEC1A	3	3	0.43786	0.59137	0	1.36955	0.45219	2	1.45346	0.119711	1	0.405941	0.708514	4	4	-0.635477	0.370904	0	-0.299511	0.841291	1	0.70908	0.490056	2	-0.65088	0.458624
CLEC1B	0	1	-0.772229	0.61851	0	1.29363	0.487335	0	0.27115	0.871883	0	0.372289	0.826343	1	6	-1.32662	0.117768	0	0.364898	0.814749	0	-0.651914	0.626722	1	-0.50375	0.577617
CLEC2A	0	0			0			0			0			1	0	0.486606	0.757362	0			0			0
CLEC2B	1	1	0.302895	0.795232	0	1.06764	0.554011	0	0.210172	0.899461	1	1.2273	0.307028	0	1	-0.726025	0.639355	0	1.9954	0.312305	0	0.741471	0.671224	0	0.0689575	0.966522
CLEC2D	0	1	-0.858776	0.576588	0	0.543042	0.751768	0	0.221017	0.894442	0	0.434022	0.798226	1	1	-0.607528	0.635381	1	1.70205	0.169997	0	0.222695	0.895076	0	-1.61843	0.284348
CLEC2L	0	0			0			0			0			1	3	-0.26006	0.793185	0	0.826616	0.628681	0	-0.0930774	0.951127	1	0.516221	0.617426
CLEC3B	0	0			0			0			0			0	2	-2.04135	0.117268	0	-0.692692	0.631424	0	-0.538614	0.713042	0	-0.984319	0.482899
CLEC4A	7	10	0.271931	0.591135	1	0.426891	0.69764	1	-0.330736	0.701799	2	0.170166	0.816095	1	3	-0.793095	0.424453	0	1.21104	0.495307	0	-0.279717	0.851693	1	0.210282	0.839572
CLEC4C	1	2	1.0946	0.423949	0	3.35814	0.13133	1	2.10591	0.116188	0	2.13856	0.278593	1	2	-0.237547	0.821395	0	0.989749	0.568238	1	1.1318	0.311627	0	-0.388699	0.79926
CLEC4D	2	0	1.46999	0.2757	2	2.50441	0.0760736	0			0			0	0			0			0			0
CLEC4E	2	5	-0.128024	0.868701	0	1.24813	0.485782	2	1.0502	0.210889	0	-0.696629	0.605394	0	1	-1.01665	0.505335	0	2.22637	0.271516	0	0.354872	0.833449	0	0.166189	0.920218
CLEC4F	2	7	-0.938081	0.17534	0	-0.17118	0.910173	1	0.0850787	0.926145	1	-0.714555	0.412266	9	7	0.884932	0.0974268	0	1.21746	0.483733	1	0.668367	0.506413	6	1.40934	0.0217073
CLEC4G	2	3	0.277579	0.756849	2	2.50284	0.0578674	0	0.15996	0.918912	0	-0.358251	0.810401	2	0	1.72418	0.194774	0			0			1	2.10059	0.157334
CLEC4M	4	1	1.46952	0.105346	0	2.20675	0.274033	1	1.89541	0.12512	3	2.14585	0.0369193	2	3	-0.0845758	0.919297	0	0.996176	0.570113	1	0.924402	0.38073	1	0.211201	0.84197
CLEC5A	2	2	0.232957	0.797805	0	2.64529	0.201389	0	0.531842	0.749051	0	-1.11186	0.446469	2	2	-0.0388495	0.966576	0	-0.532328	0.737118	1	0.822003	0.460278	1	0.399685	0.711428
CLEC6A	3	2	1.0317	0.245762	1	2.77249	0.0457383	2	2.32207	0.0229326	0	-0.848414	0.586048	2	1	1.30481	0.21568	0	2.2394	0.269016	0	0.635048	0.71373	2	2.19867	0.0399353
CLEC7A	6	6	0.4091	0.4804	0	-0.413069	0.788968	2	0.622506	0.438061	1	-0.0927465	0.919958	1	2	-0.0117132	0.991003	0	1.3921	0.443018	0	0.424102	0.794613	0	-0.171738	0.910113
CLEC9A	1	2	0.527189	0.442118	0	2.98177	0.166131	0	0.579036	0.728467	1	0.956692	0.176293	0	0			0			0			0
CLGN	2	7	-0.489023	0.506942	0	-0.249423	0.867792	1	0.0349688	0.969803	0	-1.20152	0.338209	2	6	-0.18074	0.816365	2	2.57603	0.0078749	0	-0.361802	0.797568	0	-1.04237	0.420229
CLHC1	5	13	-0.444583	0.375067	1	1.30106	0.212709	1	-0.529463	0.51151	2	-0.301955	0.653362	5	6	-0.0636318	0.916202	1	0.931388	0.365359	1	0.210433	0.820917	3	0.373316	0.607725
CLIC1	1	2	0.0453264	0.965341	0	2.12257	0.28377	0	0.110431	0.944236	0	-0.216124	0.888174	2	0	1.62474	0.22983	0			2	2.95222	0.0205374	0
CLIC2	1	1	-0.299073	0.803275	0	2.32016	0.255249	0	0.113003	0.9454	1	0.138476	0.91491	1	1	0.858048	0.475851	0	2.6272	0.210225	0	1.48899	0.428169	0	0.915602	0.606245
CLIC3	2	4	0.269736	0.758624	0	-1.09428	0.480156	1	0.745923	0.494808	0	-0.377037	0.798255	0	4	-1.35241	0.289068	0	0.784481	0.636821	0	0.0570983	0.969912	0	-0.498903	0.724876
CLIC4	0	1	-1.15324	0.446741	0	1.33005	0.472681	0	-0.00950257	0.995357	0	-0.197675	0.902166	0	0			0			0			0
CLIC5	4	7	0.239121	0.651747	0	1.07334	0.528374	0	-0.73934	0.576655	3	0.708438	0.213264	3	1	1.69097	0.157871	0	3.3946	0.133533	1	2.53976	0.121068	1	2.38697	0.198653
CLIC6	2	6	-0.513205	0.492946	0	0.619788	0.705243	0	-1.05078	0.415189	1	-0.224629	0.805055	2	6	-0.605771	0.41864	0	-0.177757	0.905116	0	-0.633451	0.637186	1	-0.215724	0.816696
CLINT1	1	0	1.43896	0.337354	0			0			1	2.3168	0.11844	0	2	-1.36047	0.320809	0	0.865085	0.614466	0	-0.080008	0.958816	0	-0.521371	0.723579
CLIP1	3	4	-0.112937	0.880646	0	-0.315295	0.8446	2	0.875865	0.296009	1	-0.46134	0.677544	4	6	-0.141111	0.821896	1	0.584349	0.572196	1	0.202164	0.829603	2	0.268957	0.729134
CLIP2	4	2	0.890469	0.269874	0	1.7262	0.360621	3	1.91518	0.0260553	1	0.258572	0.836556	0	0			0			0			0
CLIP3	0	0			0			0			0			1	0	1.67612	0.260886	0			0			1	2.43469	0.101113
CLIP4	8	3	1.25713	0.0440693	0	1.45066	0.426531	2	1.2909	0.145595	3	1.15965	0.173316	1	8	-1.57399	0.0489506	0	-0.411062	0.768699	0	-1.10002	0.374191	1	-0.806753	0.351941
CLK1	2	6	-0.266687	0.720762	0	-0.433037	0.781538	2	0.785602	0.329435	0	-0.945747	0.464632	3	6	-0.0154905	0.981822	0	0.573924	0.719953	1	0.681794	0.487244	1	-0.164778	0.856625
CLK2	3	0	2.12794	0.086083	0			1	1.9728	0.18477	2	2.63224	0.0427521	0	2	-0.497197	0.735301	0	2.1696	0.272994	0	0.797371	0.63906	0	0.338142	0.833642
CLK3	4	2	0.749647	0.347787	0	2.74245	0.190664	2	1.57668	0.0961283	1	0.890017	0.415545	2	3	0.306998	0.721899	0	1.54984	0.396923	0	0.361296	0.821165	2	1.15846	0.197703
CLK4	2	10	-0.839848	0.205672	0	-0.129979	0.930004	0	-1.4361	0.217226	1	-0.458762	0.582547	1	4	-0.568373	0.548971	0	0.756437	0.649793	0	-0.458762	0.746925	1	0.345541	0.731068
CLMN	4	10	-0.343714	0.541901	0	-0.830057	0.547689	0	-1.5021	0.193588	4	0.57695	0.33476	4	14	-0.64451	0.233515	0	-0.298855	0.831357	1	-0.132375	0.87708	3	0.0263736	0.965564
CLMP	0	5	-1.70922	0.152586	0	1.49346	0.408746	0	-0.585567	0.670519	0	-0.795456	0.552859	3	2	1.07039	0.216369	0	1.14334	0.529885	1	1.56911	0.184465	2	1.56736	0.112953
CLN3	0	1	-0.991416	0.516189	0	1.35605	0.465155	0	0.169764	0.918438	0	-0.079333	0.96102	0	0			0			0			0
CLN6	1	2	-0.0576461	0.955859	0	1.86198	0.334074	0	0.0398819	0.979712	1	0.900238	0.409942	2	2	0.314171	0.734198	1	2.13989	0.0881325	0	0.194478	0.903562	0	0.00717627	0.996348
CLN8	1	3	-0.1538	0.875739	0	2.28235	0.252553	1	0.957767	0.367048	0	-0.397364	0.785035	5	4	0.322756	0.629258	0	0.727406	0.658609	1	0.709974	0.48937	2	0.555638	0.524321
CLNK	6	6	0.284849	0.623056	0	1.03535	0.548946	1	0.3997	0.678351	2	-0.0553417	0.944658	2	7	-1.37812	0.0594548	0	0.332015	0.829874	0	-0.751549	0.567052	2	-0.844048	0.28266
CLNS1A	1	3	-0.324479	0.749731	0	1.10077	0.527587	0	-0.44649	0.761555	1	0.564858	0.604189	3	3	0.243726	0.760795	0	0.015837	0.992323	0	-0.376582	0.804763	3	1.02506	0.209736
CLOCK	2	3	0.1983	0.814712	0	1.64059	0.37813	1	0.859421	0.414461	1	0.502269	0.62524	2	4	-0.374986	0.648548	0	1.2658	0.473161	1	0.919211	0.377537	1	-0.301895	0.764611
CLP1	1	5	-0.892657	0.314708	0	0.77146	0.649858	1	0.236994	0.805491	0	-1.17033	0.363118	1	5	-0.356768	0.700619	0	0.896846	0.593381	0	-0.222649	0.878063	1	0.466509	0.638514
CLPB	7	11	-0.134933	0.777502	0	0.231959	0.878196	1	-0.381124	0.649971	4	0.0047887	0.993434	4	4	0.165388	0.812307	0	0.1493	0.925215	1	0.90616	0.378661	2	0.058639	0.945326
CLPSL1	0	2	-1.05304	0.449647	0	2.68151	0.197085	0	0.192846	0.903086	0	-0.445965	0.762711	1	4	-0.448551	0.649643	0	0.88085	0.608441	0	0.0765976	0.960195	0	-0.296287	0.839048
CLPSL2	0	1	-0.251406	0.749139	0	1.67096	0.135676	0	0.419507	0.634397	0	0.230288	0.786708	0	1	-0.786841	0.61051	0	2.55216	0.221195	0	0.470817	0.782417	0	0.24444	0.88362
CLPTM1	1	1	0.880098	0.454046	0	2.92418	0.175114	0	0.996464	0.578022	1	1.90654	0.122377	0	2	-0.673716	0.64059	0	1.92125	0.317672	0	0.650243	0.69669	0	0.116549	0.940887
CLPTM1L	2	4	0.0826415	0.924166	0	1.60474	0.382083	0	0.0206028	0.989121	1	0.740238	0.497282	3	1	1.40875	0.142156	1	2.06424	0.0983429	1	2.33695	0.0665752	1	1.38151	0.272763
CLPX	1	1	0.867393	0.460024	0	3.64994	0.111703	1	1.93591	0.1173	0	0.598067	0.728553	1	3	-0.255943	0.792279	0	1.03553	0.54831	0	0.156304	0.920024	1	0.625719	0.547818
CLRN1	3	2	0.760743	0.38404	0	2.4998	0.220832	0	0.56145	0.737611	2	1.21388	0.227149	1	4	-0.489084	0.625044	0	1.35489	0.448113	0	0.136988	0.92882	0	-0.0812006	0.956719
CLRN2	0	5	-1.90693	0.0978582	0	0.419989	0.794012	0	-0.822997	0.534027	0	-0.841102	0.523087	0	3	-2.16231	0.0911855	0	0.0783951	0.96054	0	-0.263056	0.860063	0	-1.33947	0.335973
CLRN3	0	1	-0.363149	0.819156	0	3.63068	0.113872	0	0.964908	0.589126	0	0.366219	0.828247	2	3	0.177291	0.83258	0	1.3548	0.448623	0	0.0632499	0.967023	0	-0.585775	0.679275
CLSPN	7	7	0.732888	0.178595	1	2.40546	0.0421781	2	0.904274	0.260792	1	-0.00419026	0.996337	2	5	-0.454657	0.546969	0	0.577356	0.71849	0	-0.538006	0.695297	2	0.329614	0.678289
CLSTN1	1	4	-0.931295	0.323903	0	0.304564	0.848212	0	-0.737524	0.590694	1	-0.18738	0.8579	1	0	1.26234	0.40283	0			0			1	2.01325	0.174972
CLSTN2	1	1	0.605691	0.615851	0	3.40781	0.129618	0	0.99463	0.578524	1	1.40462	0.251434	2	5	-0.541135	0.484322	1	0.99443	0.371705	0	-0.345756	0.806638	0	-1.15559	0.366212
CLSTN3	1	2	-0.364694	0.724353	0	0.481231	0.778954	0	-0.110038	0.943828	1	0.778629	0.484567	1	1	-0.0674689	0.957617	0	2.02812	0.306147	0	0.863237	0.625369	1	0.806002	0.523424
CLTA	0	1	-0.134985	0.865927	0	1.79928	0.115913	0	0.506379	0.572428	0	0.32686	0.70601	0	0			0			0			0
CLTB	1	0	1.92901	0.194319	0			0			1	2.49571	0.093501	0	0			0			0			0
CLTC	0	5	-1.03475	0.191406	0	0.125243	0.886017	0	-0.0578338	0.95628	0	-0.260857	0.753512	1	3	-0.566095	0.363381	1	0.256401	0.700635	0	-0.0368221	0.965252	0	-0.102439	0.896112
CLTCL1	19	29	0.0861258	0.774071	0	-1.08262	0.390969	5	0.121268	0.799666	10	0.398963	0.2929	20	26	-0.0109163	0.970752	3	0.509671	0.375971	4	0.0835747	0.871661	12	0.294518	0.423898
CLTRN	1	0	1.57106	0.293088	0			1	2.65083	0.0749727	0			0	0			0			0			0
CLU	1	2	-0.0308711	0.976214	0	1.04285	0.559603	0	-0.0621269	0.967846	1	0.891617	0.412018	3	1	1.31581	0.175077	0	0.990725	0.580052	1	2.13188	0.102087	2	1.4327	0.158431
CLUAP1	4	4	0.361683	0.599862	0	0.231034	0.88194	1	0.20656	0.832919	1	-0.0404575	0.966161	5	4	0.633208	0.348291	2	1.98618	0.0483841	0	-0.287177	0.845686	3	1.2188	0.122454
CLUL1	7	4	1.00704	0.0892197	3	2.95415	0.00141583	2	1.09667	0.199775	2	1.01999	0.230388	4	7	-0.145196	0.809693	0	-0.396405	0.788714	0	-0.728415	0.580391	2	0.112574	0.881049
CLVS1	1	0	0.630217	0.686423	0			0			1	0.979515	0.522333	1	1	0.252975	0.827205	0	2.5483	0.221609	1	1.65887	0.174027	0	0.176666	0.915229
CLVS2	0	0			0			0			0			0	1	-1.12028	0.460425	0	0.65867	0.704009	0	0.408885	0.809208	0	-0.217633	0.892161
CLYBL	3	7	-0.0696027	0.914653	1	2.45017	0.0445775	1	0.304279	0.744058	0	-1.2211	0.318327	6	1	1.71349	0.0412135	1	3.19751	0.020085	0	0.427405	0.801279	1	0.512583	0.681448
CMA1	10	6	1.04412	0.00928544	0	0.844226	0.425862	2	0.916198	0.106487	5	1.09123	0.0141387	2	6	-0.209659	0.681218	0	0.711063	0.516965	1	0.56701	0.333078	0	-1.06775	0.321755
CMAS	2	2	0.490287	0.60661	0	1.48853	0.41737	2	1.55072	0.107749	0	-0.684606	0.64211	1	2	-0.290711	0.776345	0	1.13756	0.519	0	0.0816786	0.958354	0	-0.527243	0.718862
CMBL	0	0			0			0			0			3	2	0.88139	0.332116	1	1.89556	0.193278	0	0.707648	0.680139	1	1.39389	0.245264
CMC1	2	1	1.04797	0.30052	0	2.97384	0.17061	0	0.689697	0.69181	2	1.90786	0.0635477	1	2	-0.315752	0.75793	0	1.63289	0.381938	0	-0.098954	0.948586	1	0.871858	0.423351
CMC2	0	6	-2.0855	0.059051	0	1.17472	0.495277	0	-0.762719	0.563623	0	-1.38037	0.259517	4	4	0.369843	0.589041	0	1.11233	0.520558	1	0.837128	0.417982	3	1.02618	0.173321
CMIP	0	0			0			0			0			2	0	1.67351	0.213145	0			0			2	2.85075	0.0331607
CMKLR1	0	0			0			0			0			1	0	0.309938	0.845936	0			1	2.5702	0.0848008	0
CMPK1	1	0	1.22201	0.418753	0			0			1	2.10377	0.15613	0	0			0			0			0
CMPK2	4	2	1.31224	0.124235	0	3.02556	0.158718	1	1.86979	0.119058	2	1.59501	0.14992	2	1	-0.14106	0.896807	1	2.59757	0.0656281	0	0.874073	0.623044	1	-0.630873	0.589324
CMSS1	0	4	-1.68066	0.166389	0	1.51035	0.415263	0	-0.472928	0.737379	0	-0.809714	0.548247	2	2	0.44031	0.627227	1	2.3783	0.0545536	1	1.42959	0.206876	0	-0.301431	0.841784
CMTM1	4	13	-0.66006	0.216142	1	1.42749	0.178083	0	-1.34293	0.249731	3	-0.218971	0.71876	8	11	-0.137587	0.775781	0	-0.610122	0.657837	0	-1.17749	0.331422	3	-0.330862	0.610496
CMTM2	3	1	1.93726	0.0581897	1	2.69607	0.122803	1	2.62141	0.0494335	1	2.367	0.121394	2	4	-0.135182	0.86842	1	1.10363	0.309887	0	-0.547776	0.695523	0	-0.927384	0.487463
CMTM3	1	2	-0.245486	0.812867	0	-0.400959	0.800444	1	0.920886	0.401281	0	-0.359333	0.809751	2	0	1.29939	0.355	0			1	2.55114	0.0860702	1	0.864404	0.574298
CMTM4	0	3	-1.46936	0.256946	0	1.84345	0.336485	0	-0.292374	0.843506	0	-0.543349	0.704208	1	0	2.00095	0.177487	0			1	3.33929	0.0273143	0
CMTM5	6	6	0.642884	0.266094	1	2.03348	0.0850842	1	0.459528	0.634348	2	0.550858	0.493302	8	2	1.45253	0.0298333	1	1.89797	0.120149	4	2.24108	0.00476728	3	1.60099	0.0570139
CMTM7	0	0			0			0			0			1	2	-0.297372	0.785046	0	1.28625	0.483381	0	0.374279	0.818833	0	-0.21693	0.887335
CMTM8	3	3	0.269663	0.725448	1	1.39507	0.251473	1	0.584344	0.572635	1	0.612899	0.548826	2	1	0.893406	0.391946	0	0.851307	0.630296	0	0.060106	0.970827	1	1.09102	0.368799
CMTR1	3	1	1.75032	0.0586197	0	3.09859	0.156788	2	2.31945	0.0260177	0	0.397843	0.814042	0	1	-0.758838	0.623645	0	2.49039	0.228997	0	0.792838	0.651584	0	-0.133006	0.934408
CMTR2	8	15	0.0539982	0.901862	1	0.860556	0.404338	2	0.0648518	0.925312	4	0.323778	0.565774	9	7	0.732655	0.152952	3	2.13752	0.00817482	1	0.39065	0.681358	3	0.701473	0.330441
CMYA5	39	56	0.163962	0.427458	4	0.430365	0.453966	12	0.1942	0.529724	13	0.0190134	0.950123	36	53	0.111646	0.614481	2	-0.0922877	0.882785	7	0.0365797	0.924619	21	0.434992	0.112037
CNBD1	5	5	0.608299	0.361603	0	0.460949	0.784612	3	1.43328	0.0655405	1	-0.22418	0.831096	5	8	-0.277398	0.636501	1	0.915388	0.372793	0	-1.22701	0.320586	2	-0.692989	0.38636
CNBD2	10	18	0.0280942	0.944923	1	1.13063	0.265742	4	0.361947	0.518874	3	-0.281218	0.638073	6	3	0.933953	0.171447	1	1.75303	0.130479	2	1.37408	0.135145	3	1.23006	0.139746
CNBP	0	1	-0.376219	0.812476	0	3.05454	0.161042	0	0.808009	0.645761	0	0.289588	0.862726	0	0			0			0			0
CNDP1	3	5	0.279923	0.690478	0	1.22532	0.493705	2	1.02275	0.220366	1	0.226995	0.81083	8	6	0.566388	0.28758	2	1.79575	0.0624643	0	-0.482719	0.724717	5	0.974096	0.114902
CNDP2	1	2	0.0104693	0.992062	0	2.27374	0.255163	1	0.997146	0.373108	0	-0.172607	0.910135	8	5	1.07428	0.0629711	1	1.78329	0.159949	3	1.67678	0.0314458	2	1.02495	0.240155
CNEP1R1	0	1	-0.0678768	0.966669	0	4.13339	0.0833063	0	1.05058	0.559488	0	0.569296	0.740479	1	0	1.25996	0.403759	0			0			0
CNFN	0	0			0			0			0			0	1	0.13111	0.936731	0	2.906	0.176697	0	1.53157	0.417045	0	0.919862	0.604739
CNGA2	0	5	-2.43578	0.0442593	0	0.756945	0.655136	0	-0.844337	0.525637	0	-2.18682	0.110352	2	3	0.246926	0.772328	0	1.30493	0.463901	0	-0.101517	0.946407	2	1.01037	0.254916
CNGA3	1	9	-1.56275	0.0395029	0	-0.467962	0.761267	0	-1.29388	0.279624	1	-0.820564	0.321883	4	7	-0.433453	0.484601	0	-0.285769	0.84446	1	0.316921	0.733793	1	-0.703013	0.430598
CNGA4	3	10	-0.616757	0.308609	0	0.451256	0.773909	1	-0.198463	0.818614	2	-0.153449	0.829917	2	1	-0.271998	0.797027	1	1.71521	0.16333	0	-0.00481758	0.997667	1	-0.0345088	0.977091
CNGB1	9	13	0.183172	0.676484	0	0.347595	0.820722	0	-1.45649	0.204387	6	0.690139	0.187092	7	10	-0.0702693	0.888198	1	0.47131	0.632895	4	0.929704	0.130249	1	-0.851955	0.333991
CNGB3	1	8	-0.770938	0.361889	0	0.74484	0.64833	0	-0.881413	0.492955	1	0.200292	0.830352	3	5	0.0792306	0.911828	0	0.279178	0.858627	0	-0.293312	0.838032	1	0.0511315	0.958093
CNIH1	1	0	2.26831	0.126143	0			0			1	2.90582	0.0520277	1	0	1.85131	0.212872	0			0			1	2.62444	0.0777153
CNIH2	0	0			0			0			0			0	1	-0.894308	0.560288	0	2.4104	0.241734	0	0.615599	0.721652	0	0.0879876	0.957406
CNIH3	0	0			0			0			0			1	0	1.04761	0.491539	0			0			1	2.09188	0.158592
CNIH4	0	2	-1.27946	0.355278	0	0.231684	0.889899	0	-0.166669	0.913938	0	-0.13645	0.928941	1	1	0.844835	0.493082	0	3.22047	0.145399	0	1.68559	0.379	1	1.59431	0.201626
CNKSR1	4	24	-1.13707	0.0145913	0	-0.583709	0.657242	0	-2.19684	0.02346	2	-0.858919	0.15327	7	13	0.122101	0.800221	0	-0.0858645	0.952802	1	-0.0846596	0.921732	4	0.345736	0.553562
CNKSR2	1	0	1.34208	0.372471	0			1	2.44961	0.0991711	0			1	0	0.523226	0.738986	1	1.75812	0.238741	0			0
CNKSR3	5	2	1.16604	0.114572	0	1.66397	0.375324	2	1.33575	0.1528	3	1.53773	0.0682856	2	0	1.91968	0.143222	0			0			2	2.93107	0.0237473
CNMD	4	9	-0.17175	0.769786	0	0.906738	0.584898	2	0.423643	0.574677	2	0.105755	0.887849	4	8	-0.30795	0.618677	1	0.913735	0.359328	1	0.221711	0.808321	2	-0.352034	0.678149
CNN2	0	1	0.683636	0.694072	0	3.50882	0.122284	0	1.58927	0.40278	0	1.95578	0.320597	0	3	-1.62191	0.220749	0	1.24672	0.481961	0	0.380705	0.811683	0	-0.980437	0.490423
CNN3	2	2	-0.104953	0.9081	0	0.855136	0.621106	0	-0.447504	0.762979	1	0.380671	0.72645	2	0	1.57446	0.239655	0			0			1	1.73196	0.244983
CNNM1	4	2	1.30301	0.0959961	0	1.87983	0.331188	2	1.78225	0.064467	1	0.61207	0.572251	1	1	0.547534	0.638346	0	2.35913	0.248589	0	0.969881	0.587035	1	1.31922	0.269479
CNNM2	0	1	-0.960227	0.530093	0	1.61851	0.39538	0	0.159645	0.923208	0	-0.0794435	0.960962	1	0	2.59574	0.0809064	0			0			0
CNNM3	2	3	-0.321058	0.714013	1	1.93274	0.113558	0	-0.504824	0.726328	0	-0.839404	0.550471	0	4	-1.53881	0.209436	0	0.799068	0.630342	0	-0.124149	0.932539	0	-0.683243	0.616644
CNNM4	4	7	-0.0337916	0.955567	1	1.50191	0.22676	0	-0.954612	0.452966	0	-1.23775	0.310812	3	1	1.54755	0.112186	0	3.02413	0.164182	0	1.42125	0.446458	3	2.43851	0.0119014
CNOT1	0	0			0			0			0			1	0	0.657292	0.672956	0			0			1	1.48665	0.321638
CNOT10	5	2	1.35829	0.0851758	0	0.898641	0.613969	1	1.30667	0.277586	2	1.59368	0.119117	2	4	0.169984	0.831783	0	1.27296	0.469024	1	1.02855	0.323523	0	-0.536441	0.700216
CNOT11	2	3	0.288868	0.743822	0	1.23424	0.488084	0	-0.119295	0.937865	1	0.642271	0.553313	0	3	-1.21196	0.357568	0	1.07342	0.535455	0	0.059645	0.96885	0	-0.279688	0.848673
CNOT2	0	1	-0.339019	0.831213	0	2.52716	0.224015	0	0.623829	0.71809	0	0.68179	0.694724	0	1	0.0352668	0.982824	0	2.97318	0.169397	0	1.43586	0.442422	0	0.819763	0.641356
CNOT4	0	1	-0.265224	0.868399	0	3.75136	0.106264	0	0.933453	0.600484	0	1.04316	0.562399	1	0	1.91353	0.197551	0			0			0
CNOT6	2	1	0.756942	0.458861	0	2.43541	0.237052	1	1.27111	0.292711	0	0.253482	0.87933	0	0			0			0			0
CNOT8	1	2	-0.207177	0.841462	0	1.42069	0.447811	0	-0.169969	0.912789	1	0.639677	0.554198	0	3	-1.34512	0.299123	0	0.843804	0.619178	0	0.040045	0.979019	0	-0.473794	0.740333
CNOT9	1	2	0.089403	0.932231	0	1.7138	0.366364	0	0.268912	0.866399	1	0.956342	0.388605	0	1	-0.537051	0.732003	0	2.04731	0.30232	0	0.795309	0.650608	0	0.227417	0.891406
CNP	0	1	-0.618788	0.691574	0	2.67669	0.203804	0	0.564925	0.742266	0	0.145439	0.929922	1	2	-0.0612505	0.95268	0	1.05465	0.549828	0	0.144047	0.92743	0	-0.360916	0.808648
CNPPD1	4	10	-0.582484	0.29397	0	-0.599885	0.667097	2	0.166805	0.819341	2	-0.40916	0.56056	3	9	-0.0509202	0.938933	1	1.64976	0.13851	1	0.585667	0.545614	1	0.110146	0.905694
CNPY1	1	1	1.61134	0.462346	0	4.91277	0.055361	0	3.44091	0.128692	1	2.1313	0.382852	0	0			0			0			0
CNPY3	0	4	-1.70645	0.173094	0	0.217623	0.896261	0	-0.298379	0.841121	0	-0.896072	0.518097	4	4	0.0790836	0.907478	0	-0.232661	0.885754	1	0.474508	0.634753	1	0.0587955	0.952108
CNPY4	1	0	1.26248	0.402715	0			0			0			3	6	-0.412882	0.54667	0	-0.108839	0.942128	1	0.387253	0.683739	2	0.0148393	0.985108
CNR1	7	0	3.20748	0.00102944	0			2	3.06522	0.0177027	3	3.07494	0.0075991	1	4	-0.612646	0.501339	1	1.81001	0.107572	0	-0.483242	0.730521	0	-1.03807	0.425794
CNR2	1	1	0.992113	0.416386	0	2.43693	0.23694	1	2.03672	0.106167	0	0.200308	0.904068	0	3	-1.42186	0.290936	0	0.854486	0.618241	0	0.0572348	0.970557	0	-0.590254	0.685457
CNRIP1	1	0	1.33296	0.375787	0			0			0			2	0	1.7516	0.196074	0			0			1	1.72342	0.247506
CNST	4	3	0.0455055	0.918083	1	0.181894	0.711145	1	0.101255	0.842843	1	0.0994029	0.856553	3	3	0.491329	0.420741	0	1.89631	0.321645	2	1.41398	0.0374002	1	0.505496	0.631443
CNTD1	1	4	-0.851377	0.341123	0	0.798272	0.640801	0	-0.798474	0.555088	0	-1.17171	0.360326	0	2	-0.672677	0.652318	0	1.67382	0.372531	0	0.765811	0.653708	0	0.13195	0.936416
CNTF	1	6	-1.04859	0.125284	0	-0.0246285	0.987405	1	0.115309	0.891672	0	-1.02061	0.250158	1	3	-0.598681	0.391429	0	-0.492723	0.532633	1	0.433396	0.564641	0	-0.391957	0.722843
CNTFR	0	0			0			0			0			1	0	1.38877	0.355143	0			0			1	2.15975	0.145268
CNTLN	10	12	0.404463	0.332526	0	0.0911589	0.951022	0	-1.38406	0.238925	6	0.775981	0.112621	10	14	0.151641	0.704053	1	0.538249	0.570969	3	0.549949	0.38991	4	0.104005	0.841135
CNTN1	0	2	-1.63621	0.221085	0	1.41018	0.438317	0	-0.498367	0.735489	0	-0.90223	0.525203	2	2	0.392721	0.67859	0	1.93268	0.318341	0	0.688754	0.68215	2	1.11738	0.259004
CNTN2	4	4	0.320605	0.638581	2	2.00181	0.0637471	1	0.392887	0.689751	0	-1.02726	0.435866	1	3	-0.309085	0.754632	0	1.18983	0.502042	0	0.0880828	0.95466	0	-0.590043	0.682317
CNTN3	3	2	0.710553	0.398134	0	1.37109	0.452113	1	1.20389	0.286133	2	1.00771	0.27864	1	3	-0.282331	0.728975	1	1.10885	0.190251	0	0.349522	0.757451	0	0.107188	0.922763
CNTN4	3	13	-0.912522	0.108457	1	1.10969	0.269466	1	-0.508105	0.530655	1	-1.03859	0.18945	2	9	-0.997037	0.142122	0	-0.817138	0.559756	0	-0.928093	0.46416	1	-0.76117	0.370835
CNTN5	4	8	-0.255673	0.66231	1	0.821031	0.433821	1	-0.207581	0.811729	1	-0.507389	0.548723	5	3	0.975084	0.155538	0	1.66387	0.372576	1	1.01121	0.340879	2	0.978289	0.261921
CNTN6	11	15	0.292714	0.471583	1	0.780658	0.44654	5	0.767434	0.158505	5	0.461918	0.384344	16	18	0.32335	0.362624	2	0.273942	0.720605	3	0.324645	0.596443	9	0.756035	0.0812972
CNTNAP1	5	9	0.0354315	0.949294	0	0.181481	0.904255	4	0.936793	0.136178	1	-0.487692	0.568242	4	5	0.00278569	0.996036	0	0.467865	0.712357	1	0.351655	0.658677	2	0.0746026	0.913083
CNTNAP2	5	3	1.00235	0.140622	1	1.96817	0.162441	0	-0.256836	0.860826	4	1.62783	0.0259755	13	16	0.213059	0.584339	3	1.12041	0.111225	2	0.212675	0.762003	6	0.365661	0.470278
CNTNAP3	10	19	-0.0176776	0.955628	1	-0.555836	0.580397	1	-0.719129	0.353475	6	0.108949	0.820301	3	15	-0.979247	0.0669837	1	0.627132	0.487294	1	-0.331375	0.669049	0	-2.00205	0.0523331
CNTNAP3B	1	1	0.674741	0.570452	0	3.2208	0.145419	0	0.967373	0.587945	1	1.53275	0.209744	0	0			0			0			0
CNTNAP4	3	5	0.0555391	0.938264	0	1.13887	0.511146	0	-0.506863	0.715995	2	0.50982	0.554976	5	6	0.185898	0.752069	0	0.39183	0.801949	1	0.36293	0.702767	2	0.367166	0.635301
CNTNAP5	7	5	0.913203	0.101677	2	0.817112	0.336805	1	0.609893	0.541052	3	1.37383	0.102756	2	5	-0.13442	0.864284	1	1.83801	0.110489	0	-0.388093	0.784081	0	-0.79435	0.557051
CNTRL	20	41	-0.321461	0.231234	2	-0.226084	0.742262	5	-0.510663	0.229357	7	-0.397701	0.300259	36	23	0.854121	0.00190614	8	1.54983	0.00198188	8	0.976322	0.0297381	12	0.699316	0.0718539
CNTROB	6	19	-0.618137	0.16988	0	-0.522695	0.701996	2	-0.311588	0.635509	3	-0.395219	0.493776	10	14	-0.0231054	0.955634	2	1.02915	0.20396	1	-0.417696	0.609637	5	0.212794	0.684378
COA1	2	0	1.25365	0.104261	0			0			1	2.32187	0.117542	0	3	-1.74808	0.1701	0	-0.085911	0.957907	0	-0.300192	0.840097	0	-0.847881	0.536776
COA3	1	6	-0.999114	0.242122	1	1.01284	0.394951	0	-1.04626	0.414789	0	-1.20701	0.337185	2	2	0.172309	0.848545	0	0.316479	0.844989	1	1.0596	0.336633	1	0.710208	0.516751
COA4	0	0			0			0			0			1	0	2.45385	0.0983438	0			0			0
COA5	2	3	-0.114052	0.898739	0	1.6369	0.3909	0	0.407026	0.80505	2	0.44725	0.620469	2	1	-0.0236132	0.982391	0	2.65624	0.208614	1	1.80608	0.14789	1	-0.510746	0.666721
COA6	0	0			0			0			0			0	1	-0.646957	0.677782	0	2.2347	0.2688	0	0.782788	0.655393	0	0.0875079	0.957596
COA7	2	3	0.217292	0.800165	1	2.43274	0.0481674	0	-0.232603	0.875762	1	0.64094	0.54742	1	4	-0.57988	0.527417	0	0.963764	0.57658	0	-0.276661	0.84855	1	0.240751	0.804868
COASY	2	5	-0.4989	0.516448	1	1.62846	0.183527	0	-0.911634	0.493622	1	-0.232657	0.80434	3	6	-0.507173	0.451452	0	-0.639738	0.645108	0	-1.07947	0.39548	2	-0.0439345	0.954396
COBL	5	3	1.12863	0.10195	0	1.2383	0.498657	1	0.910613	0.3896	4	1.83138	0.0134665	3	4	-0.0652777	0.928668	0	0.396045	0.803854	1	0.35473	0.717753	2	0.60043	0.476679
COBLL1	12	9	0.663073	0.129076	3	2.55409	0.00145048	2	0.556791	0.466049	4	0.194393	0.748128	5	8	-0.337033	0.566907	1	1.19646	0.292787	1	0.467784	0.6201	2	-0.609134	0.447217
COCH	9	3	1.36189	0.0223187	1	1.42509	0.349695	5	2.32082	0.00107555	1	0.200732	0.851518	4	2	1.37493	0.122733	0	2.33895	0.249258	2	2.229	0.0315388	1	0.916434	0.596928
COG1	4	6	0.229596	0.716085	0	0.655326	0.698535	1	0.271319	0.775093	3	0.943303	0.187543	3	5	0.215195	0.71115	0	1.1738	0.501061	2	1.17473	0.0723352	1	0.215569	0.82173
COG2	2	7	-0.555814	0.433825	0	0.141485	0.92994	1	-0.02161	0.980787	0	-1.41063	0.23435	1	1	0.801735	0.496448	1	3.57858	0.00997056	0	1.22146	0.504567	0	0.729883	0.675717
COG3	1	2	-0.0770305	0.940436	0	1.21372	0.504116	0	-0.103214	0.94633	0	-0.342654	0.818535	0	0			0			0			0
COG4	1	6	-1.12665	0.176567	1	1.55788	0.183593	0	-0.943048	0.462157	0	-1.25058	0.308284	2	6	-0.600664	0.410915	1	0.611849	0.550754	0	-0.745841	0.574585	1	-0.210658	0.8143
COG6	7	8	0.175968	0.734399	1	0.989592	0.353433	1	-0.175228	0.842215	4	0.548616	0.390821	5	6	0.170216	0.784295	0	0.45435	0.773289	1	0.633219	0.51944	1	-0.346019	0.727598
COG7	3	4	-0.0548833	0.940578	0	0.98877	0.564816	1	0.539101	0.598591	1	0.177039	0.859304	3	4	0.188284	0.815576	0	1.06369	0.537425	2	1.46137	0.101824	0	-1.69207	0.263204
COG8	2	5	-0.136977	0.858662	0	1.07863	0.5427	1	0.526759	0.594042	1	0.266836	0.782129	1	2	0.035671	0.972995	0	1.58808	0.395112	0	0.30153	0.852842	1	0.84033	0.446319
COIL	1	15	-1.70702	0.0151264	0	-0.891619	0.509549	0	-1.75725	0.104763	1	-0.658756	0.407677	2	10	-1.09426	0.0935991	0	-0.586275	0.671695	0	-1.29763	0.275209	2	-0.304972	0.661173
COL10A1	0	1	-0.89171	0.561252	0	2.5936	0.214724	0	0.343041	0.838513	0	-0.333416	0.834034	1	4	-1.71347	0.059973	0	-0.291996	0.850105	0	-0.485783	0.729623	1	-1.20275	0.205226
COL11A1	2	5	-0.495134	0.51254	0	-0.705033	0.655223	0	-0.818593	0.548818	1	-0.0290428	0.975251	2	4	0.0133733	0.986599	1	2.00068	0.0816545	0	-0.231321	0.873302	1	0.330627	0.73433
COL11A2	3	6	-0.0191029	0.977681	0	0.983358	0.567896	0	-0.875725	0.507425	0	-1.09169	0.392332	5	4	0.564035	0.386003	0	0.565107	0.729119	0	-0.396983	0.781778	3	1.12508	0.141897
COL12A1	5	6	0.0237923	0.968959	0	0.599468	0.716452	3	0.870615	0.224087	1	-0.158835	0.862489	2	4	0.0677319	0.91001	0	0.618002	0.705163	0	-0.379281	0.789491	2	0.75914	0.222858
COL13A1	3	4	0.317981	0.671011	0	1.95944	0.308964	0	0.166001	0.914022	2	0.767045	0.418687	2	4	-0.556497	0.51554	0	0.729521	0.656893	1	0.920595	0.372839	0	-2.03445	0.135395
COL14A1	8	8	0.634112	0.184433	1	1.89376	0.0948707	1	0.0863192	0.925778	4	0.769212	0.233209	8	10	0.187185	0.700442	1	0.0442439	0.963752	2	0.367956	0.622745	2	-0.358705	0.616653
COL15A1	3	6	-0.168208	0.806944	1	1.60255	0.156297	1	0.197919	0.833951	0	-1.06932	0.403861	5	10	-0.236014	0.659472	2	0.723264	0.394733	2	0.465802	0.534361	1	-0.635563	0.439236
COL16A1	8	14	-0.00947499	0.982781	1	1.2402	0.228315	1	-0.356187	0.666519	5	0.353134	0.503367	8	15	-0.264955	0.543535	2	0.994598	0.21259	1	-0.425868	0.601336	2	-0.559641	0.390321
COL17A1	9	9	0.435556	0.321581	3	1.67831	0.012036	0	-1.36297	0.248879	4	0.243757	0.700463	7	15	-0.24334	0.596284	2	1.24434	0.12828	2	0.234968	0.740777	2	-0.406617	0.546926
COL18A1	11	32	-0.60553	0.0736338	0	-1.24337	0.294487	5	-0.140421	0.760034	5	-0.559024	0.214969	9	22	-0.316822	0.370315	0	-0.988068	0.416624	1	-0.825148	0.265648	5	-0.168408	0.715571
COL19A1	5	7	0.170536	0.773291	1	1.00097	0.407801	0	-1.06943	0.404054	3	0.738686	0.298564	6	4	1.4348	0.0312301	1	1.56349	0.225692	1	1.11417	0.298369	2	1.75818	0.0590034
COL1A1	0	1	-0.830679	0.589643	0	2.6416	0.208463	0	0.359145	0.831305	0	-0.13027	0.935771	0	1	-0.289511	0.856065	0	1.8593	0.340069	0	1.09878	0.543447	0	0.603172	0.726421
COL1A2	1	1	0.310545	0.789337	0	2.75293	0.194328	1	1.60356	0.186729	0	-0.0157093	0.992317	1	2	-0.0626295	0.95567	0	2.19217	0.267558	0	0.740916	0.660374	1	0.611787	0.616233
COL20A1	18	22	0.198163	0.535872	4	1.1034	0.0803459	3	-0.0911233	0.869076	7	0.135811	0.756028	13	14	0.333673	0.376438	4	1.02632	0.0715191	1	-0.196181	0.791	5	0.352894	0.473041
COL21A1	11	22	-0.225102	0.493911	1	-0.171299	0.864679	3	-0.153	0.756288	3	-0.475011	0.322626	9	10	0.0870357	0.8614	1	0.264834	0.790761	2	0.686791	0.373891	4	0.0456691	0.944879
COL22A1	10	14	0.121071	0.771142	1	0.503243	0.597543	1	-0.633714	0.424863	4	0.228952	0.681343	6	11	-0.0845319	0.866329	0	-0.149818	0.916389	1	-0.073812	0.932307	2	-0.234961	0.739303
COL23A1	6	10	0.194781	0.674091	0	-0.0898531	0.952863	3	0.577193	0.384789	2	0.327939	0.582859	4	5	-0.123383	0.822418	1	0.733113	0.408701	0	-0.418923	0.694627	1	-0.286715	0.70143
COL24A1	16	32	-0.287028	0.236586	2	0.313428	0.551363	5	-0.113719	0.740276	4	-0.519899	0.211963	14	28	-0.300978	0.313204	2	0.086885	0.858005	4	0.0952177	0.830483	7	-0.0819122	0.832614
COL25A1	0	1	-0.595355	0.703119	0	1.34209	0.468848	0	0.43593	0.797325	0	0.519482	0.761359	1	1	0.453185	0.696583	0	2.06426	0.300474	0	0.410132	0.808891	0	0.295091	0.860383
COL26A1	2	7	-0.739932	0.29416	0	-0.152483	0.920856	0	-1.15475	0.348573	1	-0.152735	0.863196	2	7	-0.370931	0.571725	0	0.30028	0.79843	0	-0.306526	0.785066	2	0.430307	0.539844
COL27A1	6	8	0.258099	0.627533	1	1.51202	0.164595	1	-0.155143	0.859236	4	0.738447	0.230916	2	1	0.788928	0.472139	0	2.36056	0.248464	0	0.985063	0.581813	1	1.41015	0.239901
COL28A1	13	16	0.161805	0.673227	0	-0.0732765	0.959762	6	0.710262	0.158253	4	-0.0514457	0.927223	12	13	0.278081	0.499837	4	1.68537	0.0117461	1	-0.276465	0.742791	6	0.490283	0.357695
COL2A1	0	0			0			0			0			0	1	-0.0570748	0.915354	0	0.628411	0.334715	0	0.386398	0.524045	0	0.239611	0.680066
COL3A1	3	1	1.3296	0.155542	0	2.6898	0.202365	2	2.02089	0.0532289	1	1.64089	0.178353	1	0	1.13678	0.453659	0			0			1	2.00336	0.177287
COL4A1	1	2	-0.178382	0.867177	1	1.83523	0.229326	0	0.198938	0.90014	0	-0.128309	0.933388	0	1	-1.2746	0.399312	0	-1.05781	0.48955	0	0.329692	0.845353	0	0.486348	0.776443
COL4A2	9	17	-0.233499	0.568183	1	0.530341	0.5815	4	0.256296	0.642744	2	-0.725024	0.251342	8	10	0.0757947	0.850889	1	0.351156	0.66092	2	0.289711	0.647488	2	0.0761269	0.882557
COL4A3	8	25	-0.422237	0.266197	0	-0.931674	0.469345	2	-0.606181	0.309002	5	0.0314624	0.945128	10	15	0.281258	0.503643	0	-0.174882	0.900926	1	-0.25341	0.762353	5	0.604052	0.263089
COL4A4	5	10	-0.261513	0.571664	1	1.08002	0.223236	1	-0.206196	0.776492	3	0.0499924	0.928038	8	10	0.0522673	0.888911	1	0.623737	0.38991	2	0.275308	0.625025	4	0.194759	0.668029
COL4A5	3	3	0.433277	0.577993	0	1.24211	0.485312	1	0.631327	0.539537	2	0.924375	0.298072	0	1	-0.809888	0.599364	0	0.964011	0.589177	0	0.568822	0.740648	0	0.174076	0.916377
COL4A6	4	4	0.437983	0.496842	0	1.04465	0.437747	2	0.920652	0.237229	2	0.768634	0.351969	2	2	0.568363	0.566831	2	2.69043	0.0132632	0	0.374828	0.82459	0	-0.137508	0.932571
COL5A1	0	0			0			0			0			0	1	-0.611116	0.695359	0	2.37022	0.246921	0	0.894805	0.613771	0	0.105306	0.949058
COL5A2	0	1	-0.929218	0.544058	0	0.981134	0.583145	0	0.184266	0.911579	0	0.119157	0.942429	0	0			0			0			0
COL5A3	12	14	0.202281	0.611553	2	0.94305	0.237093	2	-0.262896	0.697245	1	-1.21216	0.101892	7	16	-0.28536	0.500156	0	-0.612238	0.625642	2	0.0784968	0.901975	2	-0.432124	0.470875
COL6A1	4	6	0.0643422	0.917432	0	1.03739	0.541472	2	0.786068	0.326599	0	-1.55429	0.197041	2	4	0.22869	0.716672	1	0.97376	0.388711	1	1.10608	0.125261	0	-0.528861	0.704899
COL6A2	3	9	-0.624657	0.311357	0	0.464802	0.76646	1	-0.0931974	0.914709	1	-0.664735	0.442595	3	7	-0.262945	0.657479	0	-0.338677	0.824622	1	0.318194	0.704249	1	-0.182927	0.819912
COL6A3	5	12	-0.397316	0.439995	0	0.0566907	0.969511	1	-0.43724	0.595227	4	0.155414	0.788916	12	8	0.810789	0.0589687	0	-0.684585	0.614065	4	1.36485	0.0354285	6	0.945887	0.0566496
COL6A6	31	37	0.274513	0.262674	2	-0.124061	0.875354	9	0.303388	0.412374	10	0.0106149	0.976031	23	33	-0.0327474	0.90306	0	-2.06035	0.0455986	6	0.0943811	0.822171	7	-0.23538	0.546038
COL7A1	19	27	0.113198	0.714496	2	0.627435	0.405829	6	0.262771	0.563554	7	-0.112567	0.793289	21	16	0.625741	0.0594402	1	0.246606	0.784878	4	0.596757	0.294115	10	0.76534	0.0742203
COL8A1	2	4	-0.103686	0.895753	0	1.22838	0.488099	1	0.547156	0.581292	0	-0.792997	0.554824	3	2	0.905476	0.287402	0	-0.115541	0.942875	1	1.29115	0.260488	2	1.3626	0.147007
COL8A2	3	0	1.9611	0.1095	0			1	2.32607	0.116942	1	1.85385	0.21233	0	2	-1.03844	0.460967	0	1.47898	0.423589	0	0.384325	0.812897	0	-0.27466	0.855819
COL9A1	5	13	-0.402402	0.429074	0	-0.0323915	0.98235	0	-1.69635	0.121509	4	0.189315	0.739508	13	6	1.10712	0.0202923	1	1.65739	0.128349	5	1.7349	0.00640842	4	0.984174	0.12809
COL9A2	3	5	-0.318004	0.641582	0	1.00832	0.553954	1	0.121935	0.896131	1	-0.299932	0.738832	6	1	1.79738	0.0255947	1	2.63753	0.0458467	1	1.98025	0.11349	3	1.70413	0.0820092
COL9A3	5	10	-0.0225931	0.967477	0	0.01272	0.993202	1	-0.202563	0.816906	1	-0.364511	0.672297	3	8	-0.38663	0.554204	0	0.176598	0.906915	0	-0.717466	0.588079	1	-0.121721	0.890698
COLEC10	7	6	0.66233	0.240307	1	1.49626	0.240595	3	1.09197	0.138708	2	0.530392	0.503822	3	0	2.43989	0.0507237	1	2.86959	0.0550771	0			2	3.19647	0.0149206
COLEC11	2	1	1.43585	0.237028	0	3.20038	0.147887	1	2.06533	0.160291	1	2.49319	0.0908107	2	3	0.0903867	0.918993	1	2.28382	0.0610418	0	0.14529	0.926225	1	0.487562	0.649365
COLEC12	0	3	-1.30651	0.329287	0	2.00024	0.306057	0	-0.132582	0.930027	0	-0.659244	0.645561	0	3	-1.43796	0.269727	0	1.03198	0.551956	0	-0.0566141	0.970171	0	-0.629143	0.657952
COLGALT1	2	4	0.141575	0.865437	0	0.108293	0.948093	0	-0.359937	0.805576	1	0.783415	0.447524	5	3	0.883882	0.194563	0	0.612786	0.71032	1	0.994904	0.347787	2	1.11448	0.20448
COLGALT2	2	6	-0.360596	0.639955	0	0.898419	0.599823	0	-0.514745	0.711262	2	0.412182	0.622602	2	1	1.30278	0.202392	1	3.30127	0.0151376	1	2.24115	0.0769334	0	0.397143	0.814342
COLQ	5	13	-0.296335	0.563621	1	0.987686	0.345616	2	0.243464	0.7339	2	-0.25194	0.71848	9	9	0.226387	0.644971	0	-0.731644	0.583371	1	-0.14566	0.868645	6	0.604611	0.279024
COMMD1	1	1	0.857207	0.479227	0	4.06612	0.086816	1	1.95218	0.125474	0	0.920932	0.604401	0	0			0			0			0
COMMD10	0	2	-0.940652	0.503981	0	1.64743	0.381868	0	0.244759	0.877904	0	0.0288925	0.985184	0	2	-0.221565	0.886988	0	2.42688	0.231962	0	1.11659	0.529818	0	0.549327	0.748517
COMMD2	0	0			0			0			0			0	2	-1.69625	0.222732	0	-0.294766	0.855084	0	-0.167547	0.914093	0	-0.546141	0.718968
COMMD3	3	5	0.344181	0.643118	0	0.610174	0.715412	2	1.06806	0.216298	1	0.338445	0.727626	6	7	0.0777941	0.879444	1	0.777912	0.446491	0	-0.725357	0.564127	4	0.508093	0.378976
COMMD4	2	4	-0.275403	0.739335	0	0.612439	0.721232	0	-0.25478	0.860815	1	0.225123	0.823909	0	1	-0.517551	0.74173	0	1.11471	0.538498	0	0.734895	0.67385	0	0.596222	0.729327
COMMD5	3	2	0.914571	0.269075	1	2.95828	0.0356914	1	1.29539	0.248742	1	1.06449	0.3336	2	4	-0.0808941	0.920989	1	1.67405	0.154133	0	-0.242631	0.869328	0	-0.634472	0.648649
COMMD6	2	1	1.23919	0.255266	0	2.68481	0.202832	1	1.38926	0.25251	0	0.0101029	0.99507	2	0	2.0822	0.134083	0			0			2	3.19074	0.0247092
COMMD7	4	5	-0.115582	0.858225	1	0.900266	0.395333	0	-1.04125	0.41791	3	0.56628	0.42933	1	0	0.934026	0.542068	0			1	2.22028	0.13483	0
COMMD8	1	0	1.15897	0.444469	0			0			1	1.95652	0.187842	0	2	-1.51802	0.266382	0	-0.338367	0.832938	0	0.184193	0.90769	0	-0.396527	0.789538
COMMD9	1	3	-0.400558	0.677746	0	1.62944	0.378977	0	-0.241422	0.869471	1	0.500804	0.624044	3	2	0.900054	0.33287	0	1.67361	0.38449	0	0.844673	0.632479	3	1.76485	0.0673882
COMP	4	4	0.22503	0.744647	1	0.449677	0.666098	0	-0.779307	0.566351	2	0.646165	0.433966	7	6	0.539935	0.345963	1	1.74331	0.11624	1	0.712589	0.472788	5	0.958269	0.159774
COMT	0	3	-1.21856	0.36055	0	2.15928	0.273735	0	0.00678565	0.996457	0	-0.324091	0.824988	2	3	-0.0701198	0.935613	0	0.125293	0.9371	0	-0.219626	0.884056	1	0.150486	0.888471
COMTD1	6	6	0.381665	0.51814	0	1.39601	0.432864	1	0.30204	0.751433	3	0.606726	0.408853	1	2	-0.0302638	0.976731	0	1.36932	0.451673	1	1.35256	0.229364	0	-0.181966	0.905015
COP1	0	1	-0.279281	0.861207	0	3.40102	0.130028	0	0.856093	0.627867	0	0.399512	0.813304	0	0			0			0			0
COPA	0	1	-0.452815	0.774029	0	2.66938	0.204656	0	0.697682	0.688323	0	0.346564	0.836886	0	0			0			0			0
COPB1	1	1	0.956512	0.42283	1	4.48218	0.00228004	0	1.21995	0.505078	0	0.823694	0.639947	0	0			0			0			0
COPB2	0	1	-0.543103	0.729331	0	3.25837	0.144811	0	0.964941	0.589673	0	0.96919	0.588078	0	0			0			0			0
COPE	0	1	-0.118532	0.941587	0	2.98508	0.168303	0	0.900734	0.611619	0	0.805421	0.646763	1	2	0.152621	0.889103	0	1.0396	0.55714	1	1.87593	0.112783	0	-0.784531	0.58924
COPG1	5	6	0.0877488	0.886901	0	0.657861	0.696487	2	0.633791	0.42494	1	-0.66453	0.504089	0	1	-0.489439	0.755726	0	2.17977	0.27818	0	0.999718	0.576712	0	0.308821	0.853969
COPG2	0	3	-1.79368	0.1672	0	1.69478	0.362546	0	0.0248798	0.986959	0	-1.34943	0.336325	4	5	0.198195	0.759943	0	0.11709	0.939429	1	0.585551	0.555083	2	0.642068	0.426787
COPRS	1	3	-0.712178	0.470394	1	1.39888	0.421128	0	-0.402816	0.781337	0	-0.709681	0.611356	1	2	-0.176345	0.872286	0	0.233523	0.888394	0	-0.216372	0.889918	1	0.654528	0.566048
COPS3	0	1	1.09592	0.544619	0	3.17843	0.150497	0	1.98472	0.314901	0	2.4424	0.2364	0	1	-0.50192	0.749509	0	2.57596	0.217043	0	1.07814	0.550291	0	0.0760141	0.963126
COPS4	0	2	-0.925829	0.512477	0	1.94648	0.319381	0	0.187618	0.906189	0	0.0916684	0.953538	0	1	-0.43308	0.784143	0	3.01459	0.166096	0	0.79507	0.65121	0	0.56157	0.743994
COPS6	2	1	0.838404	0.225942	0	-0.0709692	0.965243	1	1.88278	0.127922	0	-0.038602	0.981134	0	1	-0.596888	0.70238	0	1.91018	0.329512	0	0.817921	0.642114	0	0.06476	0.968551
COPS7A	1	0	1.19044	0.431532	0			0			0			0	1	-0.625029	0.688522	0	2.30646	0.257033	0	0.78419	0.654851	0	0.143544	0.930829
COPS8	0	1	-0.626451	0.687785	0	2.36416	0.247798	0	0.4751	0.780304	0	0.193844	0.907073	0	0			0			0			0
COPS9	0	1	-0.243989	0.878977	0	3.52816	0.121124	0	1.02183	0.569411	0	0.712479	0.682698	1	7	-1.17702	0.142797	0	0.176535	0.906665	0	-0.849968	0.511104	1	-0.366434	0.672018
COPZ1	0	0			0			0			0			0	1	-0.678912	0.662175	0	1.88583	0.334536	0	0.827119	0.638649	0	0.138229	0.933351
COPZ2	0	4	-1.13612	0.397857	0	1.61201	0.380866	0	-0.055756	0.970602	0	-0.248004	0.868312	2	5	-0.107659	0.88913	0	0.659873	0.685552	1	0.785404	0.43364	0	-0.685794	0.613336
COQ10A	1	2	-0.300581	0.775302	0	1.42645	0.44284	0	-0.0908096	0.953567	0	-0.402189	0.789702	3	3	0.00657386	0.993405	1	2.19013	0.0671757	0	-0.226513	0.878203	2	0.259601	0.772683
COQ10B	0	2	-1.19743	0.391223	0	0.236362	0.887926	0	-0.144077	0.925862	0	-0.118014	0.938559	0	1	-0.556952	0.722097	0	2.35632	0.248962	0	0.934262	0.599559	0	0.159108	0.923439
COQ2	2	4	-0.117998	0.882293	0	0.917384	0.587593	1	0.455118	0.646625	1	0.284636	0.770676	4	6	0.162439	0.79845	0	0.831315	0.614421	2	1.07251	0.190884	1	-0.126662	0.892687
COQ3	3	5	-0.203103	0.772574	1	1.8478	0.133845	1	0.635415	0.524067	1	-0.541663	0.565766	3	2	0.567538	0.507662	0	1.47967	0.425398	0	0.543666	0.741786	1	0.796532	0.472652
COQ4	4	1	0.86723	0.360785	0	2.75914	0.193804	0	0.501599	0.769061	3	0.823094	0.433498	1	0	0.720448	0.642549	0			0			1	1.14866	0.449528
COQ5	1	5	-0.808038	0.357225	0	0.961488	0.581309	1	0.343919	0.722118	0	-0.978484	0.453329	1	2	-0.0788836	0.941895	0	1.89816	0.322036	0	0.659286	0.692971	1	0.6894	0.542574
COQ6	1	6	-1.17144	0.170754	0	0.838863	0.612426	0	-0.948047	0.459635	1	-0.316656	0.737496	5	8	-0.0962299	0.864416	0	-0.13985	0.926412	2	0.729651	0.347744	3	0.272919	0.686977
COQ7	7	4	0.777415	0.197914	0	0.65914	0.700628	2	0.786281	0.35643	3	0.888003	0.243584	2	4	-0.397921	0.62405	0	-0.70372	0.64893	0	-0.72265	0.606499	2	0.513255	0.537859
COQ8A	7	15	-0.356846	0.408989	0	-0.147054	0.908649	3	0.0817787	0.888343	3	-0.312114	0.590842	7	12	-0.20077	0.673344	1	-0.00829547	0.992757	2	0.0534373	0.939814	1	-1.02897	0.181732
COQ8B	2	4	0.401021	0.633873	1	2.54064	0.0373336	0	-0.416582	0.767796	1	0.603417	0.553998	3	5	0.289368	0.688098	0	1.12998	0.513494	1	1.1345	0.274755	2	0.761876	0.371015
COQ9	4	4	0.480364	0.495174	0	1.17995	0.501516	0	-0.504887	0.721384	2	0.574793	0.537107	0	2	-0.675599	0.643763	0	1.50225	0.416483	0	0.740849	0.661218	0	0.212293	0.896059
CORIN	12	15	0.352479	0.372018	0	0.656016	0.680679	2	0.0208961	0.975875	7	0.761958	0.113452	11	14	0.17582	0.677346	0	-0.677888	0.605566	4	0.810092	0.168534	4	-0.0367295	0.948616
CORO1A	2	1	1.66507	0.256774	0	4.96394	0.0518485	1	2.78938	0.0621368	1	1.75162	0.590298	0	1	1.80773	0.352313	0	3.7296	0.108718	0	3.13511	0.155072	0	3.03809	0.164681
CORO1B	1	3	-0.619831	0.52096	0	0.65488	0.705393	0	-0.462823	0.749443	1	0.366431	0.718717	1	4	0.0183794	0.977465	0	0.522743	0.751251	0	-0.205325	0.89081	1	0.587951	0.38205
CORO1C	0	2	-0.880351	0.533714	0	2.67352	0.202177	0	0.280698	0.860686	0	0.0338115	0.982724	3	0	2.22694	0.0637476	0			0			2	2.75571	0.0305139
CORO2A	5	6	0.167621	0.780557	0	0.129959	0.933279	0	-0.796763	0.551289	3	0.63544	0.372841	5	7	-0.0599125	0.918385	1	0.6337	0.555078	1	0.190141	0.840329	3	0.460338	0.500882
CORO2B	0	0			0			0			0			0	1	-0.306149	0.847707	0	2.37273	0.246471	0	1.06079	0.556007	0	0.463365	0.785383
CORO6	4	3	0.920208	0.20496	1	1.81951	0.224799	2	1.68464	0.0652855	1	0.816197	0.434112	4	3	0.817571	0.313161	0	0.954606	0.581441	1	1.37743	0.219344	2	1.47663	0.178553
CORO7	8	15	-0.314455	0.47555	0	0.0107167	0.994124	2	-0.0758842	0.912864	4	-0.243208	0.660553	6	13	-0.470082	0.336166	0	-0.782335	0.553094	1	-0.436164	0.598565	3	-0.229632	0.710866
COTL1	0	2	-0.964553	0.492263	0	3.11025	0.151712	0	0.323445	0.840601	0	-0.0292234	0.984914	0	1	-0.881416	0.566029	0	1.60439	0.398784	0	0.619365	0.719885	0	-0.0736479	0.963827
COX10	0	4	-2.00127	0.0895005	0	1.14805	0.509181	0	-0.818164	0.542936	0	-1.17159	0.367478	2	2	0.466709	0.609424	0	1.55546	0.402178	1	1.23678	0.273256	1	0.98777	0.373621
COX11	1	1	0.15337	0.894702	0	1.97046	0.317261	0	0.329233	0.844718	1	1.13275	0.339052	1	1	0.556399	0.632548	0	2.23939	0.26803	0	0.892012	0.614789	1	1.54503	0.208824
COX14	1	2	-0.458483	0.675901	0	-1.31247	0.40675	1	0.385076	0.743164	0	-0.519668	0.729639	0	3	-1.81794	0.174064	0	-0.51755	0.731594	0	-0.299332	0.842635	0	-0.787549	0.589433
COX15	3	4	0.177215	0.811029	0	0.595399	0.72337	0	-0.198736	0.892549	2	0.737969	0.393802	4	6	0.0562287	0.92795	1	1.39623	0.21833	0	-0.640239	0.634461	1	-0.0960253	0.914978
COX16	2	2	0.65754	0.469297	0	1.60233	0.400682	1	1.31252	0.245756	0	0.0417068	0.979064	1	1	0.394283	0.733906	0	1.72603	0.369977	1	1.75414	0.151767	0	-0.0447843	0.978056
COX17	0	0			0			0			0			1	0	1.8673	0.210465	0			0			0
COX18	3	1	1.41215	0.130555	0	3.09411	0.157174	2	2.13754	0.0420369	1	1.50375	0.21391	0	3	-1.87387	0.204963	0	1.22296	0.493418	0	0.419385	0.796125	0	-1.29906	0.398701
COX19	0	1	-0.615976	0.693485	0	1.95909	0.323606	0	0.602294	0.727576	0	0.269613	0.872235	0	0			0			0			0
COX20	0	1	-0.961927	0.529487	0	1.71637	0.372628	0	0.248533	0.881708	0	0.0363912	0.982292	0	0			0			0			0
COX4I1	0	3	-0.593231	0.571561	0	0.695362	0.49044	0	0.252284	0.812604	0	0.267171	0.822866	1	1	-0.461405	0.692435	0	-0.535654	0.733762	1	1.13886	0.346909	0	0.114528	0.944852
COX4I2	5	6	0.135473	0.823037	0	0.370901	0.816946	1	0.241161	0.799591	4	0.719971	0.300905	2	3	-0.106305	0.899067	1	1.56538	0.180746	0	-0.221222	0.881703	1	0.154325	0.878073
COX5B	0	1	-0.0780161	0.961665	0	2.90905	0.176574	0	0.936084	0.599053	0	0.816539	0.642644	0	1	0.340225	0.839768	0	3.61674	0.114	0	1.79382	0.35433	0	1.0912	0.546003
COX6A1	1	0	1.20616	0.425047	0			0			0			0	1	-0.32909	0.836186	0	2.52789	0.223694	0	1.19422	0.513008	0	0.404077	0.811312
COX6A2	2	1	1.53651	0.1312	0	3.78016	0.103119	0	1.09603	0.544344	1	1.78808	0.144537	0	1	-0.362772	0.819394	0	2.53351	0.224088	0	0.823213	0.640554	0	0.68619	0.693246
COX6B2	0	0			0			0			0			1	1	0.69308	0.554465	0	2.37682	0.246213	0	1.22003	0.505229	0	0.574032	0.738588
COX7A1	1	3	-0.474649	0.625206	0	1.07077	0.543458	1	0.700369	0.501098	0	-1.01048	0.458999	0	5	-1.42792	0.261734	0	0.982415	0.566952	0	0.0615026	0.967664	0	-0.645692	0.643775
COX7A2L	2	1	1.00087	0.330736	0	0.389975	0.81783	0	0.274503	0.869718	1	1.35445	0.261985	2	2	0.206401	0.82449	1	1.05748	0.343769	0	-0.387853	0.794421	1	0.533411	0.629401
COX7B	0	1	-0.912949	0.55153	0	1.27359	0.489138	0	0.300569	0.857754	0	0.0408536	0.980118	0	0			0			0			0
COX7B2	0	2	-0.157564	0.918996	0	2.35581	0.243399	0	0.695297	0.68378	0	0.963747	0.583023	1	3	-0.428441	0.655124	0	0.968949	0.576879	1	0.959007	0.366234	0	-0.834712	0.54388
COX7C	0	2	-1.05669	0.449113	0	2.12638	0.279626	0	0.145793	0.926367	0	-0.315871	0.83297	1	0	0.996451	0.513944	0			0			1	1.84926	0.213515
COX8A	0	1	-1.42627	0.343633	0	-1.59109	0.29213	0	0.569409	0.742382	0	0.324033	0.84801	1	0	0.677532	0.662933	0			0			1	1.85808	0.211501
COX8C	1	0	0.856863	0.577453	0			0			0			0	0			0			0			0
CP	4	10	-0.701401	0.204442	0	-2.20496	0.0843383	2	-0.17327	0.809479	1	-0.810591	0.315021	3	5	0.0833221	0.905299	0	-0.0450103	0.977004	2	1.19033	0.159302	1	0.152787	0.871128
CPA1	2	6	-0.533831	0.471155	1	0.968599	0.406305	0	-1.06249	0.407083	1	-0.0605529	0.947864	5	6	0.400996	0.447037	0	-1.04842	0.446268	1	0.225174	0.814274	3	0.837527	0.151095
CPA2	4	11	-0.189318	0.744357	0	0.454165	0.778203	2	0.441479	0.557142	2	-0.0782503	0.914783	3	8	-0.394611	0.538994	1	0.938567	0.357241	1	0.0119063	0.989417	1	-0.438843	0.613402
CPA3	1	4	-0.612946	0.498672	0	0.848381	0.614674	1	0.494812	0.616058	0	-0.846728	0.527515	6	3	0.655251	0.33279	0	-0.290834	0.84606	1	0.84947	0.41901	5	1.20781	0.098032
CPA4	7	10	-0.265427	0.591968	1	0.979652	0.342211	2	0.0641658	0.928857	3	-0.316886	0.629199	8	4	0.890582	0.13082	1	0.564764	0.621421	1	0.574803	0.566792	5	1.2759	0.0638297
CPA5	5	6	0.239677	0.68638	0	-0.0979657	0.949962	0	-1.0926	0.38824	5	1.15415	0.0610476	11	5	1.17788	0.019363	1	1.90672	0.103813	0	-0.50545	0.713979	5	1.51598	0.0175497
CPA6	1	13	-1.80893	0.00950031	0	-0.42983	0.753938	0	-1.74252	0.107842	1	-0.936245	0.226688	5	8	-0.0198375	0.971816	1	0.757044	0.446148	1	0.0549812	0.951677	1	-0.47241	0.582652
CPB1	3	7	-0.270282	0.680254	0	0.001246	0.999348	1	0.064117	0.944181	1	-0.221642	0.803001	4	4	0.531631	0.453968	0	1.38824	0.437719	0	0.00906708	0.995185	1	0.110411	0.91259
CPB2	1	4	-0.679838	0.469045	1	1.63337	0.179518	0	0.149335	0.923396	0	-1.03664	0.449023	4	4	0.280315	0.631556	0	0.162264	0.919928	1	0.676264	0.511316	1	0.489026	0.462028
CPD	3	4	0.172626	0.821511	0	0.0125611	0.993742	2	0.942841	0.281739	1	-0.176915	0.850272	0	1	-0.610329	0.695826	0	2.57142	0.218352	0	0.734606	0.674051	0	0.652979	0.706318
CPE	0	0			0			0			0			1	2	-0.218643	0.831467	0	1.58638	0.393077	0	0.19379	0.902646	1	0.568528	0.59724
CPEB1	1	0	2.72684	0.0672583	0			0			0			0	0			0			0			0
CPEB2	2	6	-0.537539	0.478975	1	1.0416	0.424052	0	-0.566224	0.67764	1	-0.218896	0.817951	4	8	-0.0672267	0.912157	2	1.76485	0.0521989	1	0.140075	0.879165	0	-1.02538	0.417518
CPEB3	0	1	-0.643885	0.679277	0	2.292	0.259479	0	0.432215	0.798959	0	0.12723	0.938588	1	1	0.141489	0.903362	0	1.78097	0.357186	0	0.578802	0.736512	0	-0.0537855	0.973617
CPEB4	1	0	1.98358	0.181326	1	5.50053	0.000922248	0			0			0	0			0			0			0
CPED1	7	20	-0.466611	0.272349	0	-0.155059	0.912473	1	-0.85875	0.255022	5	0.134582	0.789223	11	7	0.864154	0.068916	1	0.514426	0.604833	3	0.967104	0.171944	6	1.18388	0.0399548
CPLANE1	23	48	-0.259282	0.271274	1	-0.790241	0.299304	5	-0.39082	0.317566	12	-0.110728	0.720305	24	29	0.0710789	0.789903	5	0.66865	0.199855	5	0.235979	0.575359	10	-0.0157713	0.965513
CPLANE2	5	4	0.748785	0.246142	0	1.86943	0.321406	0	-0.359534	0.80049	3	1.20511	0.110254	0	3	-1.45884	0.261189	0	1.35033	0.449565	0	-0.0367135	0.980707	0	-0.546187	0.700316
CPLX1	0	0			0			0			0			0	1	-0.00664635	0.996752	0	3.1127	0.15536	0	1.47989	0.430571	0	0.643661	0.709946
CPLX2	0	1	0.194936	0.906675	0	2.37003	0.248703	0	1.17927	0.518367	0	1.62135	0.395379	0	1	-0.816961	0.596599	0	2.13529	0.288364	0	0.484067	0.777104	0	0.469258	0.783329
CPLX3	1	1	0.508449	0.663864	0	1.53633	0.416134	0	0.377568	0.823083	1	1.45867	0.226117	1	3	-0.250084	0.794998	0	1.12593	0.519351	0	0.0151788	0.992013	1	0.528698	0.603389
CPLX4	1	4	-0.715632	0.440528	0	1.37287	0.442445	0	-0.492173	0.727178	0	-0.940189	0.48398	0	0			0			0			0
CPM	0	2	-1.34152	0.336107	0	2.34054	0.244266	0	0.547261	0.742677	0	-0.712249	0.634405	3	1	1.58284	0.0945927	0	2.0995	0.292714	2	2.45378	0.0193014	1	1.70625	0.175105
CPN1	7	5	0.951512	0.0964747	0	1.0967	0.53505	4	1.61975	0.01951	2	0.595522	0.472464	2	3	-0.384458	0.673324	0	0.663239	0.694788	0	0.121924	0.937924	1	-0.596145	0.576452
CPNE1	9	8	0.667547	0.182396	0	0.801408	0.626739	3	0.940442	0.181797	3	0.0462258	0.945256	3	4	0.208021	0.781185	1	1.54412	0.172533	1	1.02023	0.330038	1	-0.0705658	0.944498
CPNE2	1	3	-0.0202999	0.983517	0	2.03537	0.292113	1	1.12041	0.296318	0	-0.464068	0.745867	2	3	0.178292	0.834453	0	1.03161	0.549179	1	1.1252	0.295976	1	0.388675	0.705625
CPNE3	7	14	-0.176706	0.703031	0	-0.573627	0.67884	3	0.282093	0.651933	3	-0.0678191	0.91273	10	1	2.26966	0.00280072	1	1.88245	0.127315	0	0.184984	0.911474	6	1.94616	0.0207031
CPNE4	1	1	0.201609	0.862565	1	1.97995	0.125563	0	0.274489	0.869723	0	0.320854	0.848559	0	6	-1.98709	0.0781429	0	0.404853	0.798836	0	-0.502412	0.714097	0	-0.974306	0.448031
CPNE5	0	0			0			0			0			3	1	1.47245	0.129632	1	1.92702	0.137382	1	1.75759	0.151766	1	1.95037	0.162082
CPNE6	0	5	-1.05688	0.437468	0	1.84092	0.33145	0	0.0640914	0.966756	0	-0.230787	0.878237	1	2	0.141172	0.893	0	1.4306	0.433168	1	1.56752	0.170958	0	-0.337348	0.823084
CPNE7	2	8	-0.605636	0.383614	0	0.00324706	0.998309	1	-0.0201841	0.982018	1	-0.299887	0.72693	1	3	0.0259852	0.980016	0	1.74939	0.356179	0	0.554617	0.734756	1	0.897863	0.410515
CPNE8	2	3	0.0669448	0.936937	0	1.48134	0.414408	0	-0.349751	0.809696	0	-0.685409	0.624344	0	2	-1.52791	0.256164	0	0.439453	0.78754	0	0.204466	0.898033	0	-0.942669	0.50995
CPNE9	2	4	0.108219	0.892782	0	1.71677	0.354732	2	1.20944	0.158191	0	-0.652421	0.635047	1	5	-0.543024	0.54256	0	1.20264	0.488964	0	-0.0755659	0.958884	1	0.24879	0.794415
CPO	7	3	1.24686	0.0550214	0	1.30737	0.476175	1	0.884916	0.40967	5	1.8177	0.0119298	3	7	-0.15934	0.811394	0	0.563562	0.726202	1	0.41383	0.664225	2	0.571938	0.472624
CPOX	0	2	-0.69337	0.644856	0	2.60205	0.206716	0	0.336931	0.837253	0	0.0918981	0.955433	0	2	-1.5461	0.251191	0	0.246444	0.880731	0	-0.102682	0.946976	0	-0.600644	0.679805
CPPED1	6	8	0.386387	0.491655	0	1.27229	0.465317	1	0.430632	0.655237	3	0.601719	0.405215	3	3	0.866326	0.276367	0	0.698277	0.676857	2	1.87274	0.0448018	1	1.16806	0.300066
CPQ	3	7	-0.396709	0.566793	0	1.47381	0.413109	0	-0.406024	0.77052	2	-0.265124	0.745385	4	9	-0.649872	0.273872	1	0.437261	0.648672	2	0.211272	0.775063	0	-2.54154	0.0277147
CPS1	4	7	0.00639292	0.990293	1	0.97384	0.370863	2	0.708251	0.248066	1	-0.549855	0.52197	4	7	0.220682	0.676881	0	-0.390281	0.784485	1	0.772209	0.261149	1	-0.230599	0.800809
CPSF1	5	10	-0.427361	0.401924	0	-0.97044	0.483259	0	-1.37118	0.22075	3	0.0686598	0.906058	3	7	-0.462737	0.489759	0	0.0727201	0.960913	0	-0.701748	0.596525	2	0.00912502	0.990964
CPSF2	1	4	-0.279027	0.766342	0	1.16534	0.519067	0	-0.34818	0.807743	1	0.58159	0.565564	3	3	0.377227	0.623898	0	0.924586	0.600491	2	1.46906	0.104105	0	-0.836613	0.54976
CPSF3	6	7	0.415317	0.414976	0	1.06368	0.424608	1	0.522994	0.504358	5	0.983497	0.0811951	5	9	0.0735126	0.894199	0	0.370367	0.811679	1	0.31584	0.73124	3	0.478863	0.469498
CPSF4	1	1	0.73015	0.532064	0	2.80186	0.188412	0	0.678124	0.696076	0	0.278734	0.867685	3	4	0.419265	0.589761	0	1.65063	0.37295	2	1.39561	0.129769	1	0.690499	0.502982
CPSF4L	2	1	1.41238	0.25926	0	3.64143	0.112791	1	2.07617	0.15714	0	2.38772	0.24448	1	2	-0.104622	0.921124	0	1.48414	0.428105	0	0.269687	0.868578	1	0.673881	0.53731
CPSF7	2	0	2.10482	0.10615	0			1	2.76711	0.0634804	1	2.3577	0.111924	0	0			0			0			0
CPT1A	2	2	0.120763	0.894886	0	2.01034	0.304482	1	1.20038	0.302781	1	0.331904	0.763432	2	5	-0.536084	0.488921	0	1.00989	0.553138	0	-0.361327	0.797327	1	-0.0894858	0.922716
CPT1B	5	13	-0.243025	0.646968	1	0.798384	0.450026	2	0.295398	0.688258	1	-0.849637	0.290352	5	3	0.955074	0.166663	1	1.57206	0.195412	3	1.97504	0.0161651	1	0.630864	0.540619
CPT1C	2	5	-0.16132	0.834615	1	1.66847	0.134126	0	-0.670238	0.620607	1	0.344257	0.719548	4	5	0.0315125	0.962181	0	-0.180583	0.904285	0	-0.951883	0.469501	3	0.655505	0.373252
CPT2	5	13	-0.14435	0.760981	0	-0.0421972	0.976465	1	-0.286093	0.699602	3	0.239172	0.671633	3	11	-0.566043	0.355176	0	-0.148577	0.917023	0	-1.20248	0.321123	2	0.112042	0.878188
CPTP	4	4	0.4824	0.479153	0	1.66298	0.367122	0	-0.426828	0.762441	1	0.285158	0.771479	2	3	0.654569	0.33861	0	1.35534	0.453313	1	1.45901	0.0486292	1	0.0133661	0.990726
CPVL	5	3	0.678407	0.31861	0	-0.308033	0.847986	3	1.24134	0.114148	1	0.323092	0.746698	2	2	0.224372	0.817867	0	1.52754	0.409468	0	0.507349	0.758427	1	0.245548	0.84578
CPXCR1	5	4	0.460897	0.478526	0	1.04242	0.547988	2	0.808303	0.338183	2	0.516988	0.538742	0	0			0			0			0
CPXM1	7	9	0.381137	0.470451	1	1.39268	0.200783	3	0.897548	0.197155	0	-1.05222	0.402247	2	5	-0.402615	0.60475	1	0.986655	0.408013	0	-0.593536	0.66548	0	-1.16986	0.360425
CPXM2	6	16	-0.096827	0.820422	0	0.48868	0.753149	2	0.166266	0.762147	3	0.162431	0.78989	4	6	-0.3161	0.6235	1	0.619438	0.540828	1	-0.00272558	0.997641	2	-0.272046	0.741819
CPZ	9	13	0.10344	0.818497	1	-0.196709	0.842034	0	-1.6572	0.139712	7	0.82192	0.10316	8	24	-0.611101	0.129218	1	-0.156023	0.858357	3	-0.0240919	0.966855	3	-0.685296	0.22226
CR1	5	19	-0.697715	0.137749	0	-0.440363	0.74415	2	-0.282772	0.666446	2	-0.678729	0.285609	9	3	1.24995	0.0421978	0	0.299858	0.857459	2	1.51453	0.0971593	6	1.88202	0.00604916
CR1L	6	14	-0.365488	0.442121	0	-0.397077	0.779364	1	-0.495189	0.543346	3	-0.15839	0.795735	5	16	-0.69444	0.167819	1	0.0890241	0.921067	1	-0.443126	0.587231	3	-0.380589	0.546388
CR2	11	11	0.275288	0.522292	1	0.247316	0.851642	2	0.327013	0.655962	5	0.338969	0.541232	5	15	-0.627521	0.202084	0	-0.991034	0.433329	1	-0.416982	0.606556	3	-0.265113	0.660104
CRABP1	0	0			0			0			0			2	1	0.724379	0.502322	1	3.20915	0.0170213	0	0.941131	0.597181	1	0.548532	0.678628
CRABP2	2	4	-0.15268	0.857972	0	0.0292785	0.984883	0	-0.866792	0.53905	2	0.828079	0.345333	1	3	0.275002	0.553752	1	1.09814	0.0314649	0	0.0637536	0.966749	0	-0.548152	0.698529
CRACR2A	7	9	0.438407	0.400841	1	1.35134	0.212883	3	0.821591	0.237212	3	0.556794	0.417223	11	5	1.11894	0.0222944	2	1.40885	0.0558657	4	1.41382	0.0237266	3	0.764831	0.217181
CRACR2B	4	3	0.520759	0.311394	0	1.72788	0.354526	1	0.814425	0.433654	3	1.0331	0.0477177	2	4	-0.141765	0.864814	0	0.624882	0.703213	0	-0.305053	0.835336	1	0.340564	0.736031
CRADD	1	0	1.71978	0.248154	0			0			1	2.3268	0.116744	0	0			0			0			0
CRAMP1	1	2	0.151753	0.885319	0	2.25699	0.263269	0	0.210587	0.895167	0	-0.0333822	0.983096	3	2	0.42854	0.607875	0	2.13469	0.278949	0	0.121403	0.939391	1	0.69377	0.518961
CRAT	6	8	0.261779	0.623806	0	-0.0791684	0.958676	5	1.21793	0.0399618	1	-0.302437	0.727238	2	4	-0.402328	0.547757	0	0.582039	0.552414	0	-0.0291719	0.977189	2	0.194218	0.782458
CRB1	4	14	-0.728011	0.135329	0	-1.21561	0.284156	0	-1.45751	0.160248	2	-0.330386	0.596569	6	15	-0.434437	0.354167	0	-0.382902	0.778468	2	0.142576	0.838481	3	-0.196766	0.747285
CRB2	12	16	0.248775	0.520376	0	0.148368	0.919983	4	0.411822	0.465188	5	0.207967	0.687398	8	12	0.0162037	0.97206	3	1.85343	0.0128418	1	-0.0908557	0.915559	2	-0.545966	0.44248
CRB3	0	1	-0.641874	0.680274	0	0.912454	0.607679	0	0.37863	0.822605	0	0.512564	0.764327	0	1	-0.709212	0.647501	0	1.16507	0.522305	0	0.572169	0.739305	0	0.331713	0.843616
CRBN	6	5	0.601353	0.326789	0	1.0363	0.545346	3	1.15273	0.139835	3	0.79496	0.288785	2	2	0.684279	0.453659	1	2.46984	0.070697	1	1.69426	0.145549	0	0.01524	0.992192
CRCT1	1	0	1.23623	0.413285	0			0			0			0	0			0			0			0
CREB1	0	0			0			0			0			0	1	-0.965828	0.527573	0	1.08947	0.546668	0	0.449285	0.791529	0	-0.193033	0.904467
CREB3	1	2	-0.252903	0.814177	0	2.1247	0.287225	0	0.162726	0.918895	1	0.500612	0.653744	6	6	0.336252	0.57408	0	0.238813	0.876953	1	0.583025	0.548855	4	0.678719	0.349668
CREB3L1	0	1	-0.29491	0.853355	0	3.59157	0.11568	0	0.871056	0.622378	0	0.388397	0.818228	0	2	-1.30948	0.337734	0	1.57975	0.39738	0	0.274431	0.863988	0	-0.708521	0.622608
CREB3L2	0	1	-0.765063	0.620647	0	0.875902	0.620691	0	0.318455	0.849605	0	0.357236	0.832127	1	1	0.678441	0.56129	0	2.42385	0.238787	1	2.04957	0.0995915	0	0.474213	0.780714
CREB3L3	8	3	1.14439	0.0602533	1	2.75072	0.0281928	0	-0.268584	0.855185	5	1.70298	0.014522	4	1	1.83001	0.06383	0	2.93539	0.17471	1	2.29805	0.112682	2	2.61207	0.0237941
CREB3L4	2	3	-0.0732569	0.930392	0	0.510642	0.758885	1	0.636444	0.538504	1	0.376986	0.718173	0	4	-1.49534	0.23711	0	0.575243	0.732587	0	-0.146954	0.921512	0	-0.599918	0.664781
CREB5	0	3	-1.70777	0.195749	0	-0.342764	0.831647	0	-0.0111958	0.994098	0	-0.700327	0.619566	1	2	0.417789	0.710447	0	2.00912	0.304553	1	1.74032	0.144469	0	-0.0876439	0.957153
CREBBP	0	1	-0.58323	0.709129	0	3.17758	0.149309	0	0.476761	0.779647	0	0.101788	0.950745	0	3	-1.29015	0.324329	0	0.799507	0.639045	0	0.0665993	0.965271	0	-0.375292	0.795607
CREBL2	0	3	-1.42997	0.264618	0	1.75883	0.347354	0	-0.297894	0.838039	0	-0.624801	0.655747	1	0	1.11971	0.460782	0			0			1	2.21755	0.135029
CREBZF	2	1	0.885405	0.397257	0	3.67563	0.109898	2	2.08456	0.0495241	0	0.467581	0.783574	0	1	0.239668	0.885764	0	2.77357	0.192369	0	1.53119	0.417558	0	1.26258	0.492292
CREG1	2	3	0.0540206	0.948586	0	1.61296	0.388125	1	1.04066	0.33547	1	0.279759	0.785588	0	5	-2.06249	0.082077	0	0.855966	0.606954	0	-0.256506	0.857558	0	-1.28399	0.331413
CREG2	1	2	0.104448	0.927247	0	3.16845	0.146077	1	1.42252	0.243379	0	0.660146	0.701596	3	1	1.03863	0.278924	0	2.19953	0.274825	2	2.00544	0.058736	0	0.534514	0.755012
CRELD1	3	10	-0.442462	0.472933	0	0.776277	0.633067	0	-1.18868	0.324143	2	0.140034	0.85185	4	14	-0.618439	0.245902	1	0.283212	0.764073	0	-1.40079	0.222537	3	-0.00105551	0.998646
CRELD2	2	2	0.938137	0.330773	0	1.82892	0.336711	0	0.518608	0.75569	2	1.97	0.0502859	1	1	0.0115023	0.992159	0	-0.0865043	0.957558	0	-0.0528527	0.974101	1	1.21006	0.318373
CREM	1	0	0.7603	0.622992	0			0			1	1.53787	0.304014	0	0			0			0			0
CRH	0	0			0			0			0			0	1	-0.0748137	0.963244	0	2.58137	0.21641	0	1.2434	0.497928	0	0.740059	0.6718
CRHBP	0	1	-0.536173	0.732443	0	2.92145	0.174981	0	0.655855	0.70505	0	0.139292	0.932845	1	2	-0.543791	0.6092	0	0.339865	0.83951	0	-0.294491	0.84872	1	0.482266	0.670495
CRHR1	1	2	-0.0665606	0.949046	1	3.05027	0.0304089	0	0.865216	0.616887	0	-0.68367	0.645968	3	0	2.10743	0.0859243	1	1.93559	0.194092	1	2.9356	0.0498967	1	1.44969	0.333816
CRHR2	3	11	-0.5953	0.332964	0	-0.246033	0.868089	1	-0.124973	0.886569	2	-0.0661254	0.927035	2	7	-0.677956	0.349979	0	-1.11574	0.419183	0	-0.92773	0.470233	1	-0.13374	0.882015
CRIM1	1	2	-0.147151	0.888573	0	1.91493	0.322368	1	0.998257	0.36944	0	-0.144905	0.924853	4	1	1.21296	0.181816	1	1.35037	0.444473	0	0.827145	0.640653	2	1.51709	0.167104
CRIP2	2	1	0.949525	0.361507	0	2.67848	0.203652	0	0.969615	0.587147	2	1.6586	0.116178	3	0	2.12329	0.0827505	0			0			2	2.36358	0.0678167
CRIP3	1	1	0.743445	0.534925	0	3.47555	0.124269	0	1.06209	0.555577	1	1.66274	0.1796	6	3	0.0980416	0.889076	2	1.15889	0.234114	0	-0.688176	0.62547	2	-0.344722	0.708422
CRIPT	1	3	0.0829752	0.936772	0	2.48821	0.224932	1	1.24946	0.263833	0	-0.172591	0.910818	2	3	-0.0480405	0.955486	0	0.959819	0.581279	0	-0.169434	0.909848	2	0.81738	0.354324
CRISP1	1	5	-1.16679	0.195764	0	-0.181509	0.90966	0	-0.877369	0.516925	0	-1.58667	0.214144	5	8	-0.056924	0.918709	0	-0.656172	0.63751	0	-1.11553	0.367724	4	0.620221	0.312461
CRISP2	2	1	1.02605	0.316604	0	2.08325	0.295948	1	1.48559	0.220359	1	1.32776	0.269139	4	3	0.394511	0.409904	0	0.815262	0.633597	3	1.48303	0.0707668	0	-0.714676	0.630941
CRISP3	1	3	0.283212	0.784627	0	1.9993	0.304124	0	0.125215	0.936459	1	1.12364	0.305191	1	0	1.20342	0.426256	0			0			1	2.08354	0.160251
CRISPLD1	3	5	-0.0021066	0.99711	0	0.0431876	0.981898	1	0.266146	0.725895	1	-0.0198881	0.977487	2	2	1.27935	0.210544	0	0.940233	0.598686	1	1.98303	0.111281	1	1.42797	0.235134
CRISPLD2	1	2	0.524359	0.633678	0	2.21699	0.264742	0	0.174487	0.912592	0	-0.125912	0.934443	2	1	0.637702	0.533602	0	-0.0863924	0.957548	1	1.35483	0.260597	0	-0.17488	0.913555
CRK	0	2	-1.78926	0.188165	0	1.41808	0.439487	0	0.134659	0.932886	0	-1.33687	0.357979	0	0			0			0			0
CRKL	0	1	-0.479356	0.760763	0	2.5462	0.221181	0	0.519996	0.761149	0	0.42996	0.799913	0	0			0			0			0
CRLF1	3	3	0.404924	0.601102	0	1.27679	0.486	1	0.806417	0.444438	1	0.526365	0.607668	2	3	-0.122664	0.889077	0	0.203889	0.902159	0	-0.0371436	0.980738	1	0.135755	0.900663
CRLF2	2	4	-0.303571	0.715455	0	-1.18794	0.462936	1	0.0337212	0.97416	1	0.262166	0.795962	2	2	0.467231	0.609375	0	1.40833	0.443486	0	0.393663	0.810131	2	1.24873	0.180155
CRLF3	0	5	-1.54492	0.196498	0	1.83862	0.328403	0	-0.329004	0.815709	0	-0.756502	0.569899	3	0	2.24799	0.0650121	0			1	3.04752	0.0435205	0
CRLS1	0	1	-0.896738	0.558946	0	1.93458	0.324622	0	0.30099	0.857553	0	-0.0834717	0.95897	3	2	0.904103	0.29035	0	1.77613	0.352054	0	0.51567	0.753975	2	1.30594	0.182605
CRNKL1	4	8	-0.343195	0.555407	1	1.20159	0.248225	1	-0.024623	0.978034	1	-0.72043	0.388378	2	3	-0.314967	0.724123	0	0.239794	0.884938	0	0.0421797	0.978546	1	0.098342	0.925615
CRNN	4	10	-0.181956	0.75321	0	0.404069	0.795176	3	0.744014	0.26884	1	-0.602517	0.483328	7	8	0.0667878	0.899532	0	0.0197565	0.989333	1	0.223928	0.806506	2	0.202631	0.78714
CROCC	17	38	-0.374229	0.187679	2	-0.0906621	0.897551	6	-0.0927555	0.819606	6	-0.561692	0.157385	18	20	0.329036	0.326337	2	1.05081	0.188902	4	0.545752	0.327733	8	0.273539	0.541188
CROT	13	12	0.798179	0.0509959	1	0.922883	0.381852	5	1.05403	0.0618576	5	0.827384	0.138032	6	9	0.0938072	0.859596	0	-0.3792	0.787882	4	1.18505	0.0615197	2	-0.101136	0.89252
CRTAC1	2	4	-0.169568	0.829099	0	1.62442	0.37618	2	1.04004	0.219026	0	-0.898469	0.502732	0	2	-1.40029	0.302158	0	0.167943	0.919009	0	0.0744597	0.962305	0	-0.150739	0.921422
CRTAM	6	5	0.725469	0.223014	1	1.66463	0.154515	2	0.945144	0.252821	0	-0.652637	0.634784	3	3	0.579118	0.455592	1	2.38938	0.0510995	1	1.16393	0.285915	0	-0.270233	0.853902
CRTAP	3	2	0.729107	0.380714	0	0.587154	0.729087	2	1.4255	0.12931	0	-0.176495	0.908093	0	2	-1.09356	0.430773	0	1.71376	0.361872	0	0.354001	0.826341	0	-0.41811	0.777764
CRTC2	1	0	1.06887	0.48259	0			0			1	1.4792	0.323892	1	3	-0.434287	0.649891	0	0.515058	0.749856	0	-0.144685	0.922445	0	-0.831491	0.54402
CRTC3	1	5	-0.558222	0.528965	0	1.65154	0.368501	0	-0.486759	0.725388	1	0.211823	0.823487	1	1	-0.031015	0.981064	0	2.36041	0.248524	1	1.75454	0.156772	0	0.511446	0.764799
CRX	1	1	0.318162	0.787584	0	3.23803	0.143737	1	1.45841	0.235579	0	0.122092	0.941028	0	1	-2.2178	0.13544	0	2.85851	0.184188	0	1.07327	0.553845	0	-2.07654	0.162683
CRY1	4	2	0.950795	0.218147	0	1.92794	0.324892	4	2.10524	0.00741558	0	-0.260757	0.863339	2	3	0.0111611	0.989306	0	0.647203	0.696587	0	-0.270268	0.853545	1	0.467602	0.647664
CRY2	2	2	0.349571	0.700747	0	1.474	0.420766	1	1.04976	0.343719	0	-0.679831	0.63928	0	1	-0.78104	0.613093	0	0.801331	0.64854	0	0.545347	0.75054	0	0.272046	0.870807
CRYAB	0	4	-1.66759	0.170311	0	0.749812	0.656109	0	-0.609718	0.658819	0	-0.729487	0.590772	0	0			0			0			0
CRYBA1	3	8	-0.5931	0.350977	0	0.460263	0.771063	1	-0.145655	0.868473	2	-0.239393	0.750925	3	4	0.142128	0.848941	0	1.09448	0.531582	1	0.924177	0.370452	1	0.153765	0.882332
CRYBA2	2	2	1.13369	0.31305	0	0.921692	0.603119	1	1.15108	0.333741	0	-0.350773	0.826701	0	1	1.3534	0.465799	0	3.2574	0.143005	0	2.51423	0.226293	0	2.80869	0.188354
CRYBA4	5	3	0.953408	0.16042	0	1.51371	0.40835	1	0.869804	0.408899	4	1.5033	0.0398624	3	2	1.19976	0.185812	0	2.10934	0.283134	0	0.97899	0.580046	2	1.61866	0.118813
CRYBB1	0	2	-0.902933	0.554069	0	0.497279	0.772662	0	0.214484	0.897062	0	0.382564	0.819927	2	1	0.943105	0.360837	0	0.977616	0.584547	2	2.24294	0.0333609	0	0.323824	0.847197
CRYBB2	1	1	0.861881	0.592467	0	3.39489	0.131427	0	1.81455	0.350136	1	1.71415	0.405525	2	3	-0.300105	0.732791	0	0.893232	0.599499	1	0.906531	0.391038	1	-0.433596	0.686926
CRYBB3	2	1	0.83123	0.420128	0	2.80029	0.188863	0	0.678362	0.696088	1	0.959359	0.421225	1	3	-0.656923	0.494324	0	1.49677	0.414185	1	0.787532	0.451517	0	-0.533761	0.708763
CRYBG1	10	22	-0.292409	0.443567	1	0.318654	0.723535	2	-0.471207	0.459514	6	0.0294535	0.949669	15	21	-0.162771	0.63928	2	-0.00330358	0.996373	1	-0.833411	0.26806	6	-0.255097	0.588291
CRYGA	5	2	1.37823	0.0603662	0	2.47691	0.224312	4	2.2696	0.00421469	0	0.0353114	0.981904	6	5	0.511794	0.389167	2	2.06654	0.0428009	1	0.32013	0.738279	2	0.599289	0.455298
CRYGB	2	3	0.232493	0.786104	0	1.83902	0.341705	0	-0.0373157	0.980365	1	0.455422	0.66195	6	5	0.709497	0.230765	0	1.2668	0.469895	2	1.29974	0.127898	1	0.384995	0.689028
CRYGC	0	2	-1.23061	0.373026	0	1.35446	0.46128	0	-0.0600315	0.96905	0	-0.265482	0.860292	2	1	1.76852	0.112916	0	2.57622	0.218944	1	2.58256	0.0461931	1	2.00741	0.18591
CRYGD	3	4	0.118167	0.841908	1	1.57257	0.10017	1	0.420087	0.580722	0	-0.552339	0.603443	2	1	0.672903	0.508823	0	2.62404	0.211312	1	1.65095	0.174509	1	1.13369	0.353541
CRYGN	2	3	0.394088	0.650558	0	2.14416	0.273015	1	0.877421	0.413292	0	-0.337739	0.819875	3	1	0.901876	0.38511	0	2.26685	0.26337	0	1.27605	0.487994	2	1.31211	0.285087
CRYGS	3	7	-0.142014	0.80301	0	0.623264	0.603361	1	0.11185	0.885285	1	-0.129328	0.866061	2	3	0.160536	0.853033	0	1.52112	0.406146	0	0.309053	0.845051	2	0.912636	0.313991
CRYL1	2	5	-0.215916	0.778007	0	-0.0174602	0.990788	1	0.314385	0.743148	1	0.191364	0.839082	1	4	-0.848912	0.252904	0	0.253989	0.810022	0	-0.155154	0.872013	1	-0.238353	0.750371
CRYM	0	2	-1.60806	0.23787	0	0.60401	0.724438	0	-0.518741	0.727268	0	-0.724169	0.6207	4	3	0.833689	0.286316	0	1.56579	0.397062	1	1.25439	0.259615	2	0.967368	0.344984
CRYZ	4	11	-0.352012	0.526102	0	-0.473177	0.747971	1	-0.229859	0.787423	1	-0.490548	0.551499	10	11	0.23871	0.5906	2	1.193	0.158466	4	0.588796	0.321884	4	0.457661	0.43625
CRYZL1	1	3	-0.256252	0.794554	0	1.20136	0.506715	1	0.852558	0.422644	0	-0.55612	0.696197	0	4	-1.97903	0.0990708	0	0.539597	0.741442	0	-0.599572	0.667333	0	-1.21329	0.357277
CS	0	3	-1.73671	0.163226	0	0.147326	0.924595	0	-0.704945	0.611665	0	-0.663934	0.633916	0	0			0			0			0
CSAD	2	7	-0.825974	0.236226	0	-0.764098	0.581632	0	-1.30241	0.281628	1	-0.310636	0.721946	8	11	-0.0772781	0.869776	4	1.36012	0.0397202	1	-0.202301	0.812692	3	-0.183131	0.775052
CSAG1	1	0	1.25164	0.406972	0			0			0			0	1	-0.640788	0.680944	0	2.58472	0.216679	0	0.577769	0.737179	0	0.48982	0.774174
CSDC2	3	0	2.81357	0.0204858	0			2	3.18417	0.014985	0			0	0			0			0			0
CSDE1	1	1	0.768206	0.511414	0	1.58658	0.405442	0	0.837969	0.635247	0	0.749421	0.668673	3	0	2.63315	0.0287554	0			0			3	3.58324	0.00201651
CSE1L	0	1	-0.876665	0.568226	0	1.579	0.405354	0	0.280874	0.86676	0	-0.0779244	0.961715	0	0			0			0			0
CSF1R	2	2	0.878038	0.342896	0	2.37714	0.239023	1	1.32446	0.237766	0	-0.0353754	0.981716	6	2	1.00193	0.173083	1	0.827274	0.456283	1	0.585023	0.589152	3	1.45326	0.114545
CSF2	0	1	-0.605384	0.698175	0	1.39655	0.4534	0	0.481561	0.777553	0	0.529357	0.757183	1	0	1.40008	0.351111	0			0			0
CSF2RA	5	7	0.393609	0.51537	1	2.36102	0.0487372	0	-0.507939	0.710783	2	0.577054	0.479149	1	1	0.263773	0.824283	1	2.62004	0.0505828	0	1.00883	0.573588	0	0.265229	0.873909
CSF2RB	2	1	0.76396	0.468475	0	2.3137	0.255876	0	0.401241	0.81255	0	0.366264	0.828077	1	1	0.282231	0.807545	0	1.91563	0.329511	1	1.56701	0.196901	0	0.488373	0.774806
CSF3	0	0			0			0			0			1	2	-0.290662	0.782655	0	0.713992	0.675435	0	0.275065	0.863403	0	-0.216333	0.886333
CSF3R	6	11	0.0658979	0.896349	1	1.42252	0.219151	3	0.642566	0.327038	2	-0.0176649	0.980047	3	6	-0.0452618	0.946632	0	0.808146	0.62291	2	0.981185	0.232668	1	-0.00406432	0.996455
CSGALNACT1	5	7	0.108093	0.854114	0	0.432933	0.784334	0	-1.23542	0.320463	5	0.922229	0.129644	3	7	-0.263306	0.624074	1	0.610287	0.547937	1	0.464879	0.475777	1	-0.357754	0.682105
CSGALNACT2	3	3	0.890578	0.261751	0	2.47046	0.225945	1	1.32244	0.226683	1	0.986718	0.361591	2	3	-0.149848	0.819908	0	0.735207	0.488267	1	0.500355	0.534213	0	-0.297208	0.751102
CSH1	0	1	0.894607	0.613992	0	4.45131	0.0692703	0	1.90827	0.330211	0	2.04645	0.30292	0	0			0			0			0
CSH2	1	5	-0.765791	0.284489	0	0.0111773	0.991851	0	-0.608626	0.553525	1	0.0571535	0.939501	4	2	0.286178	0.632621	1	0.916271	0.250932	1	0.496514	0.514045	2	0.44029	0.508211
CSHL1	7	7	0.448338	0.310533	0	0.945749	0.453951	3	0.726934	0.229325	2	0.275315	0.608584	1	3	-0.151853	0.882746	0	0.308818	0.853839	0	0.0380361	0.980662	1	0.837388	0.441754
CSK	0	1	-1.02489	0.501452	0	0.282482	0.866108	0	0.12398	0.940156	0	0.114654	0.944604	0	1	-0.992476	0.515759	0	1.8231	0.348058	0	0.605268	0.725705	0	-0.309625	0.846031
CSKMT	3	4	0.0554568	0.938788	0	0.965182	0.573008	0	-0.467819	0.739259	2	0.53081	0.520576	1	1	0.210972	0.858353	0	1.09214	0.546362	0	0.40309	0.811958	1	0.919085	0.443972
CSMD1	6	3	1.02307	0.119342	0	0.49505	0.76922	1	0.400327	0.696644	4	1.4899	0.0420152	8	5	0.946316	0.0882748	2	1.00178	0.338998	4	1.70227	0.0144573	2	0.713322	0.382959
CSMD2	5	5	0.682494	0.20198	0	0.774216	0.643974	0	-0.31652	0.824457	4	1.26859	0.0309134	4	5	-0.0957524	0.828587	1	0.15188	0.768878	1	0.138826	0.800264	1	0.0659178	0.910259
CSMD3	11	11	0.457224	0.287151	1	0.903309	0.381272	6	0.985721	0.0628268	3	0.105351	0.866463	4	13	-0.783763	0.120722	0	-1.40564	0.269995	2	-0.00482208	0.994241	1	-1.0215	0.163895
CSN1S1	0	4	-1.78001	0.141714	0	1.30776	0.45876	0	-0.675286	0.621945	0	-0.930479	0.488229	2	3	0.231145	0.786468	0	1.08917	0.529161	0	0.125232	0.935065	1	0.672429	0.516118
CSN2	1	7	-0.695945	0.115966	0	0.399507	0.482115	1	-0.096274	0.821423	0	-0.545458	0.327199	2	4	-0.048981	0.902481	1	0.558499	0.227373	0	0.141927	0.779699	1	0.114055	0.810601
CSNK1A1	0	0			0			0			0			0	1	-0.292233	0.854728	0	1.92911	0.325795	0	1.10822	0.540498	0	0.648536	0.708037
CSNK1A1L	2	13	-1.20833	0.0523058	1	0.699405	0.490824	1	-0.520486	0.522727	0	-1.83028	0.08882	3	3	0.380928	0.622444	0	0.508633	0.759252	2	1.46496	0.10391	1	0.415566	0.691442
CSNK1D	1	0	1.15311	0.446789	1	2.68738	0.0714625	0			0			1	1	0.997998	0.499557	0	2.1118	0.294445	0	2.17477	0.281249	0	2.45138	0.236456
CSNK1G1	3	2	1.17095	0.188844	0	2.32392	0.25025	1	1.327	0.257088	2	1.77641	0.0840299	0	0			0			0			0
CSNK1G2	0	0			0			0			0			1	2	0.157631	0.879742	0	1.89852	0.322201	1	1.55427	0.173735	0	-0.0466333	0.97593
CSNK1G3	0	1	-0.233439	0.88422	0	3.43149	0.127649	0	0.848831	0.630569	0	0.511576	0.764721	1	2	-0.061444	0.954584	0	2.02304	0.298587	0	0.56559	0.732938	0	-0.00979376	0.994956
CSNK2A3	8	10	0.531845	0.289826	0	0.859237	0.603607	1	0.0629374	0.943836	6	0.941652	0.0974345	7	11	0.0111593	0.981922	3	1.98864	0.00825771	0	-1.06292	0.386104	1	-0.917022	0.26917
CSNK2B	1	0	1.43473	0.338764	1	3.74012	0.0148046	0			0			3	0	2.09593	0.0954715	0			0			2	2.59871	0.0709363
CSPG4	12	13	0.351084	0.362669	1	0.884071	0.325736	5	0.681336	0.176021	4	0.306426	0.557672	9	16	-0.168773	0.658776	3	0.705422	0.291881	3	0.311726	0.541996	2	-0.627819	0.323478
CSPG5	2	2	0.61908	0.503173	2	3.60203	0.0025713	0	0.106617	0.946723	0	-0.0657267	0.966478	1	3	-0.553776	0.56437	0	0.64882	0.694624	1	0.837342	0.426267	0	-0.977802	0.475133
CSPP1	16	22	0.124318	0.700072	0	-0.221855	0.867465	4	0.23147	0.649295	5	-0.174225	0.710632	19	24	0.176363	0.576713	2	0.329719	0.65212	3	-0.112299	0.84416	7	0.088785	0.838779
CSRNP1	2	0	1.65545	0.214344	0			0			1	2.23632	0.131993	0	0			0			0			0
CSRNP2	0	3	-1.66082	0.189323	0	0.116798	0.941533	0	-0.525981	0.711872	0	-0.6115	0.663569	3	3	0.46298	0.552524	1	1.8354	0.123733	1	1.09747	0.308803	1	0.670087	0.522026
CSRNP3	1	0	1.27732	0.396946	0			0			1	2.26732	0.126313	1	3	-0.376449	0.698295	0	1.30461	0.46443	0	0.10246	0.946901	1	0.417239	0.682956
CSRP1	0	0			0			0			0			1	3	-0.175263	0.865607	0	1.73506	0.355799	0	0.320746	0.841097	0	-0.185187	0.902619
CSRP2	2	1	0.422379	0.68138	1	0.533165	0.667437	0	0.715589	0.682337	0	-0.237962	0.882311	1	2	-0.290566	0.790455	0	1.55404	0.402682	0	0.504742	0.758975	1	0.465381	0.682776
CSRP3	2	3	0.132483	0.877334	0	1.27129	0.478527	0	-0.245391	0.86838	2	1.02856	0.253844	1	6	-1.21611	0.149287	0	0.517938	0.744418	0	-0.659115	0.62319	0	-1.58708	0.208844
CST1	1	1	0.05835	0.959826	0	1.67034	0.383194	0	0.241401	0.884974	1	1.06202	0.369243	3	2	1.00936	0.246894	1	2.52581	0.0478299	1	1.57606	0.189744	1	1.44937	0.219304
CST11	1	3	0.480906	0.665319	0	2.76678	0.184847	0	0.776733	0.648153	1	1.34007	0.255661	2	4	-0.220033	0.792385	1	2.18614	0.0635039	0	-0.201978	0.890823	0	-0.710738	0.604042
CST2	1	4	-0.853463	0.354148	1	1.83665	0.130808	0	-0.520104	0.712375	0	-1.37299	0.325532	2	2	0.426337	0.663058	0	1.54266	0.407618	1	1.62181	0.166963	1	0.116209	0.917241
CST3	0	2	-0.839399	0.575121	0	2.2813	0.26128	0	0.320495	0.846266	0	-0.152229	0.923483	1	2	-0.104959	0.919154	0	1.20488	0.499118	1	1.20719	0.279173	0	-0.380624	0.80086
CST4	0	2	-1.78167	0.178434	0	-0.601755	0.703091	0	-0.205112	0.897313	0	-1.01554	0.489194	0	2	-1.45738	0.30689	0	0.0291693	0.985922	0	-0.0716546	0.964074	0	-0.426879	0.778034
CST5	1	1	0.827025	0.481422	0	3.25414	0.142684	0	0.715411	0.681528	0	0.503987	0.76803	2	4	-0.114764	0.829704	0	0.0310669	0.972584	0	-0.141617	0.884726	1	0.0057982	0.994204
CST6	1	0	1.69227	0.257552	0			0			1	2.49468	0.0948519	1	0	3.4684	0.0227035	0			0			1	4.86128	0.00265214
CST7	1	0	0.804476	0.602349	0			0			0			1	2	-0.207581	0.840254	0	1.89217	0.325846	0	0.000997148	0.999492	0	-0.129287	0.93275
CST8	0	0			0			0			0			1	2	-0.817337	0.491573	0	-0.0221305	0.989241	0	-0.130964	0.932287	1	-0.153441	0.912084
CST9	0	0			0			0			0			0	2	-1.15878	0.402827	0	1.28675	0.47303	0	0.19253	0.903418	0	-0.390781	0.794214
CST9L	0	2	-0.684671	0.637178	0	2.76564	0.187228	0	0.55881	0.73607	0	0.022687	0.988466	2	2	0.61168	0.501423	0	0.771563	0.660782	2	2.01743	0.0376471	0	-0.201109	0.8945
CSTA	0	0			0			0			0			1	4	-0.389708	0.699987	0	1.00894	0.555951	0	0.135306	0.930052	1	0.46558	0.668658
CSTF1	1	0	2.1786	0.141835	0			0			1	2.93096	0.0501771	0	1	-0.049423	0.975762	0	2.82386	0.185914	0	1.28987	0.483938	0	0.76079	0.663748
CSTF2	0	1	-1.37651	0.359705	0	1.62896	0.393114	0	-0.170739	0.915636	0	-0.629601	0.686407	0	1	-1.26918	0.400309	0	0.278173	0.868179	0	0.127709	0.938417	0	-0.131995	0.934949
CSTF2T	2	0	1.67643	0.208189	0			0			1	2.31269	0.120201	2	2	0.353265	0.698219	0	1.34065	0.458615	1	1.37597	0.223075	1	0.634944	0.553782
CSTF3	0	0			0			0			0			0	1	0.779959	0.65668	0	3.09913	0.157407	0	1.81544	0.350194	0	2.07494	0.297957
CSTL1	0	0			0			0			0			1	1	0.287514	0.81097	0	-1.05883	0.489803	0	0.246907	0.883121	0	0.685853	0.694387
CT45A1	1	1	0.538043	0.664247	0	1.208	0.512803	1	1.43263	0.243627	0	1.75454	0.364461	2	3	0.0243272	0.97684	0	1.0227	0.551336	1	0.978172	0.354837	1	0.342391	0.737512
CT47B1	2	3	0.178262	0.831916	0	1.40441	0.438914	1	0.964948	0.36003	1	0.397817	0.699052	3	3	0.370821	0.635095	0	0.23622	0.887357	1	0.968125	0.36375	0	-0.373878	0.797121
CT55	0	0			0			0			0			0	1	-0.684204	0.659709	0	0.968853	0.587885	0	0.558592	0.745086	0	0.434162	0.798175
CTAGE1	0	2	0.0971255	0.950599	0	2.91303	0.17193	0	1.044	0.550035	0	1.33853	0.458904	1	3	-0.714467	0.490666	0	1.01502	0.556607	0	0.0677136	0.964625	1	-0.0820202	0.945068
CTBP2	11	7	0.192311	0.553404	0	-0.142685	0.720553	4	0.2819	0.424217	5	0.317908	0.364827	6	12	-0.761977	0.121896	1	0.0654621	0.942247	3	0.472183	0.460977	2	-1.18726	0.0803885
CTBS	0	5	-1.72438	0.150678	0	1.47201	0.418868	0	-0.461172	0.742778	0	-0.74688	0.580985	2	4	-0.131463	0.877698	1	1.42885	0.302105	0	-0.33317	0.817924	0	-0.898606	0.509081
CTC1	12	17	0.0650013	0.86712	2	0.969458	0.235948	3	0.0692318	0.908528	5	0.250656	0.626286	8	12	0.176012	0.704124	0	-0.752347	0.587019	0	-1.26575	0.286222	5	0.658353	0.238823
CTCF	0	0			0			0			0			1	0	1.3933	0.353523	1	3.30643	0.0287688	0			0
CTCFL	3	4	0.631354	0.169774	0	0.851109	0.625551	0	-0.399554	0.786742	3	1.09181	0.0261259	3	6	0.241203	0.745472	0	0.99438	0.558065	0	-0.159178	0.913365	2	0.528668	0.551517
CTDP1	2	8	-0.691816	0.320353	0	0.659898	0.683876	1	0.0380946	0.966006	1	-0.329499	0.708622	3	2	1.62047	0.105269	0	1.51952	0.421261	0	0.760973	0.664024	3	2.56507	0.015327
CTDSP1	0	1	-0.779252	0.615041	0	1.55744	0.413959	0	0.199182	0.905037	0	0.335596	0.84264	0	0			0			0			0
CTDSP2	0	0			0			0			0			0	1	-0.224384	0.888771	0	2.92067	0.175119	0	1.29858	0.48146	0	0.435574	0.797507
CTH	3	0	2.13576	0.0768442	0			2	2.91485	0.0219686	1	2.11793	0.153277	4	4	0.532644	0.459242	1	1.90256	0.105306	2	1.25042	0.16367	1	0.672073	0.507868
CTHRC1	1	2	-0.415584	0.6843	0	2.2457	0.259502	0	0.26928	0.869189	1	0.055998	0.957343	1	2	-0.531768	0.605438	0	1.32149	0.473891	1	1.04933	0.343887	0	-0.309591	0.838163
CTIF	2	0	3.2	0.0210452	0			0			2	4.21244	0.00219413	0	3	-1.47785	0.24999	0	0.912775	0.591465	0	-0.113527	0.93951	0	-0.680425	0.627509
CTLA4	2	1	1.13976	0.262308	0	4.01201	0.0909592	2	2.33605	0.0258268	0	0.447941	0.792436	0	0			0			0			0
CTNNA1	2	8	-0.567865	0.411459	0	0.527373	0.740526	1	-0.0067611	0.993944	1	-0.231603	0.789217	1	2	-0.666686	0.552488	0	1.81175	0.344333	0	0.63253	0.705238	0	-1.64855	0.276665
CTNNA2	1	4	-0.222712	0.820719	0	2.4458	0.225366	1	0.886755	0.406742	0	-0.412215	0.776042	0	1	-0.99332	0.516071	0	1.24706	0.498846	0	1.31757	0.477508	0	-0.711977	0.646967
CTNNA3	3	6	0.0692775	0.919422	0	1.3958	0.43791	2	0.919888	0.260505	1	0.0688289	0.940905	5	7	-0.1071	0.852326	0	-0.908484	0.491999	0	-1.24523	0.310142	5	0.751074	0.204011
CTNNAL1	5	4	0.886343	0.182566	1	3.37537	0.00952087	1	1.03308	0.323995	3	1.41205	0.0723625	4	5	0.45072	0.496582	1	1.27365	0.266374	1	0.602824	0.550347	2	0.930259	0.261714
CTNNBIP1	0	0			0			0			0			0	2	-1.05812	0.448911	0	1.23439	0.495084	0	0.303976	0.850874	0	-0.206717	0.891561
CTNNBL1	3	1	1.05802	0.265657	0	2.70374	0.200299	0	0.590507	0.731614	2	1.41749	0.173943	2	1	0.304137	0.766735	0	-0.195398	0.903506	0	0.0531924	0.974174	0	-0.0370224	0.981879
CTNND1	1	1	-0.196967	0.865607	0	0.63444	0.714567	0	0.794997	0.65143	1	0.667638	0.568447	2	3	0.359193	0.691803	0	1.51152	0.406263	0	0.374031	0.815749	2	1.04947	0.2676
CTNND2	0	3	-1.16841	0.378204	0	1.47155	0.429658	0	-0.152884	0.918382	0	-0.249806	0.864777	0	0			0			0			0
CTNS	7	8	0.387089	0.454687	0	0.114034	0.9395	1	-0.157342	0.857624	5	0.99221	0.0950535	6	11	-0.0736551	0.884192	0	0.230547	0.878703	1	-0.0824879	0.924921	3	0.286793	0.654098
CTPS1	0	2	-0.791861	0.600664	0	2.5662	0.214973	0	0.41488	0.803282	0	0.239073	0.885843	2	1	1.62404	0.135397	0	1.76978	0.359574	2	2.79006	0.0105596	0	0.101821	0.950716
CTPS2	1	0	1.76887	0.234497	0			1	2.76644	0.063555	0			0	0			0			0			0
CTR9	2	2	-0.0307992	0.972907	0	1.00416	0.56984	1	1.0876	0.354266	1	0.36267	0.732761	0	4	-1.54633	0.212147	0	0.735926	0.656137	0	-0.212278	0.884243	0	-0.643786	0.639717
CTRB2	2	1	0.621682	0.542917	1	2.38532	0.13085	0	0.338036	0.841504	1	1.1804	0.322551	1	1	-0.0423426	0.972122	0	0.481397	0.780487	1	1.41371	0.250836	0	-0.729945	0.640426
CTRC	0	13	-2.75725	0.00300842	0	-0.693245	0.601206	0	-1.6912	0.123786	0	-1.70374	0.119769	3	3	0.301516	0.708451	0	1.24366	0.481445	0	0.362898	0.820014	1	0.305543	0.794301
CTRL	6	10	0.353908	0.372372	0	-0.411186	0.771256	1	-0.321473	0.706589	3	0.640709	0.146296	2	5	-0.63026	0.159931	0	0.213226	0.829814	2	0.419069	0.412399	0	-0.783443	0.145635
CTSA	2	5	-0.0104639	0.989086	0	1.85288	0.326883	0	-0.449937	0.746489	0	-0.739844	0.579505	7	5	0.82967	0.159521	0	0.306689	0.843365	3	1.29324	0.0815686	0	-0.98974	0.455853
CTSB	4	4	0.788492	0.174517	0	-0.0282334	0.986297	2	1.26677	0.055083	2	0.815457	0.341315	3	4	0.119079	0.849648	0	1.21252	0.391646	0	-0.14305	0.912305	3	0.807883	0.20037
CTSC	2	9	-0.878665	0.191662	0	-0.194283	0.891962	0	-1.53867	0.182016	0	-1.67298	0.139465	3	8	-0.371513	0.570104	0	0.0156035	0.991543	2	0.676212	0.390313	0	-1.75086	0.128111
CTSD	0	0			0			0			0			0	1	-0.621409	0.690392	0	2.43239	0.238203	0	0.694799	0.689687	0	0.610033	0.72377
CTSE	1	5	-0.945229	0.275454	0	0.222305	0.892059	0	-0.800255	0.547752	1	-0.166183	0.857487	5	7	0.0867251	0.882084	0	-0.21466	0.881157	1	0.194842	0.832514	3	0.69209	0.3226
CTSF	4	9	-0.567933	0.322087	0	-0.458279	0.747459	0	-1.34821	0.262277	3	0.147074	0.821612	2	7	-0.339221	0.635304	0	0.645398	0.687808	1	0.532923	0.575752	0	-1.22187	0.31729
CTSG	7	6	0.517885	0.344123	0	1.27132	0.469723	4	1.30488	0.0523217	2	0.230064	0.769959	3	4	-0.0262205	0.972942	0	1.49954	0.410098	0	0.066104	0.965038	2	0.467144	0.596649
CTSH	7	5	0.775088	0.17441	1	0.873659	0.539093	3	1.34028	0.0746525	3	0.818562	0.259365	3	3	0.256566	0.753038	0	0.26397	0.873013	0	-0.526369	0.725246	2	0.550648	0.555122
CTSK	1	4	-0.160072	0.867593	0	1.45173	0.42173	0	-0.31892	0.825011	1	0.814625	0.440703	3	5	-0.00578424	0.993654	1	0.663199	0.542641	1	0.33026	0.736951	1	0.302929	0.757354
CTSL	1	4	-0.638575	0.495477	1	1.47224	0.233831	0	-0.0731491	0.961252	0	-0.862226	0.535863	2	1	1.48864	0.190145	0	2.72736	0.198414	2	2.76371	0.0128134	0	2.46301	0.233587
CTSO	1	3	-0.61462	0.523581	0	1.37333	0.451547	0	0.0447913	0.976683	1	0.218794	0.829741	3	5	0.0845391	0.906635	1	1.13231	0.325772	1	0.582217	0.563377	0	-0.904081	0.499845
CTSS	0	0			0			0			0			0	1	-0.599417	0.702295	0	0.448074	0.795112	0	0.380739	0.823003	0	0.922149	0.606462
CTSV	3	4	0.250861	0.731745	0	0.982661	0.566557	1	0.595852	0.551102	1	0.318816	0.750172	3	6	-0.285325	0.670031	0	-0.530476	0.728367	1	0.259895	0.782479	2	0.299202	0.698374
CTSW	7	6	0.559257	0.268567	1	0.966645	0.225069	1	0.270878	0.710668	4	0.971944	0.0956103	8	8	0.460639	0.30977	1	1.18397	0.271721	3	1.08263	0.0615716	3	0.49229	0.471325
CTSZ	2	5	-0.500017	0.514124	0	1.32542	0.454438	1	0.476662	0.626452	1	-0.459931	0.616081	3	9	-0.438886	0.475878	0	0.277431	0.854868	1	0.199327	0.825643	1	-0.365756	0.668385
CTTN	2	6	-0.544903	0.465485	0	0.304454	0.844171	1	0.226383	0.811609	1	-0.276186	0.767316	0	7	-2.50869	0.0246113	0	0.432745	0.781423	0	-0.739948	0.575308	0	-1.78823	0.174265
CTTNBP2	11	8	0.888182	0.0537461	1	1.73086	0.115319	5	1.30839	0.0290287	4	0.888876	0.15751	7	4	0.73889	0.231523	0	-0.27685	0.857195	2	1.00128	0.245979	4	1.0054	0.162977
CTTNBP2NL	0	2	-0.935932	0.506165	0	1.30099	0.482012	0	0.0910823	0.953713	0	0.188255	0.905731	0	0			0			0			0
CTU2	9	14	0.145818	0.666715	1	0.624575	0.502247	3	0.152927	0.789646	4	0.488172	0.220432	10	6	0.872032	0.0476486	1	0.518923	0.592159	2	0.816147	0.283958	4	0.883309	0.206238
CTXN2	1	0	0.90549	0.554984	0			0			0			2	1	0.441285	0.664963	1	1.20204	0.325891	1	1.3321	0.265831	0	-0.0282621	0.986171
CTXN3	0	0			0			0			0			0	2	-0.714504	0.646886	0	1.55962	0.411011	0	0.789515	0.653257	0	-0.03019	0.985256
CUBN	31	37	0.252667	0.25722	3	0.714215	0.152449	11	0.370466	0.214651	10	-0.00348543	0.991426	28	31	0.31889	0.228032	4	0.736534	0.203153	3	-0.078296	0.873274	12	0.371718	0.305186
CUEDC1	2	5	-0.28309	0.721361	1	1.66593	0.272983	0	-0.588746	0.671182	1	0.16184	0.866924	2	2	0.419556	0.522091	0	0.535906	0.755244	0	0.0874474	0.956114	1	0.753668	0.48403
CUEDC2	0	2	-0.904615	0.524332	0	2.3569	0.241576	0	0.309636	0.847344	0	-0.12443	0.935693	0	1	-0.666816	0.668321	0	2.71965	0.199362	0	0.775042	0.658754	0	0.303844	0.856423
CUL1	0	3	-0.883665	0.256911	0	0.753675	0.483428	0	-0.173432	0.836847	0	-0.386296	0.628545	1	2	0.106865	0.820698	1	0.719015	0.137154	0	-0.122998	0.936134	0	-0.371102	0.804915
CUL2	1	1	0.852427	0.467522	0	2.01363	0.30894	0	0.862244	0.62564	1	1.78913	0.146698	0	0			0			0			0
CUL3	1	0	1.70517	0.252335	0			0			1	2.54312	0.0870123	1	0	0.555457	0.722951	0			0			1	1.64793	0.269623
CUL5	0	1	-1.1568	0.445291	0	0.697992	0.688746	0	-0.214471	0.893797	0	-0.0186327	0.990888	4	1	2.14609	0.0180984	0	1.73879	0.366793	0	0.953568	0.592842	2	1.96404	0.0604909
CUL7	4	19	-0.826421	0.0773733	1	0.293392	0.682571	1	-0.768198	0.2862	1	-0.956333	0.183706	14	11	0.623848	0.0852873	1	0.197667	0.797994	5	1.04178	0.0468338	3	0.385121	0.441909
CUL9	4	8	0.0749317	0.883473	0	0.57098	0.719882	1	0.0318155	0.971867	2	0.401804	0.493678	3	9	-0.244201	0.586069	0	0.0349026	0.975776	0	-0.569029	0.568327	2	-0.00416541	0.994309
CUTA	2	3	0.23454	0.791941	0	-0.317458	0.843244	2	1.34196	0.149222	0	-0.0584093	0.969797	5	7	0.0939638	0.872176	0	-0.660991	0.626595	2	0.651712	0.407292	2	0.106118	0.891179
CUTC	3	10	-0.711307	0.237127	0	-0.839239	0.580949	1	-0.398914	0.636849	1	-0.583855	0.478343	2	3	-0.160926	0.849814	0	0.926438	0.587162	1	0.936501	0.377902	1	0.391758	0.701064
CUX1	4	0	2.88497	0.0103514	0			3	3.75074	0.00157469	0			0	1	-0.600384	0.700747	0	2.69393	0.202282	0	0.802677	0.648013	0	0.589069	0.732398
CUX2	1	0	1.53848	0.303536	0			0			0			3	0	2.37545	0.0461009	0			2	3.36492	0.00806394	0
CUZD1	8	16	-0.221768	0.612878	2	0.843782	0.296971	1	-0.767079	0.325649	4	0.0955514	0.866025	2	10	-0.955844	0.157264	0	-1.10347	0.40709	1	0.0294917	0.973706	1	-0.592378	0.487452
CWC15	0	1	-0.317202	0.842149	0	2.47744	0.230922	0	0.691145	0.690951	0	0.672875	0.698197	0	1	-0.40778	0.796634	0	1.97381	0.316561	0	0.989456	0.580263	0	0.44714	0.79242
CWC22	0	6	-2.05642	0.0727052	0	0.455089	0.776813	0	-0.945419	0.471445	0	-1.05999	0.410374	6	3	0.972764	0.14745	1	1.91198	0.11091	2	1.23952	0.167424	2	0.610621	0.504771
CWC25	7	3	1.37277	0.0327698	1	3.36588	0.0179127	2	1.53564	0.0983526	3	1.13641	0.161795	4	3	0.351804	0.624216	1	1.29536	0.285439	0	-0.469668	0.746465	2	0.608638	0.476725
CWC27	1	5	-0.744773	0.394892	0	0.711055	0.667314	0	-0.815533	0.537286	1	0.417445	0.670465	0	4	-1.81825	0.146154	0	-0.0505399	0.974922	0	-0.385294	0.791066	0	-0.962957	0.475587
CWF19L1	5	5	0.503675	0.420092	1	1.93903	0.196965	2	1.08076	0.20087	0	-1.12507	0.38826	3	6	-0.234626	0.730581	0	0.653435	0.687637	1	0.342158	0.720839	1	-0.0155701	0.9866
CWF19L2	13	12	0.524437	0.190392	2	0.810558	0.332714	3	0.426622	0.502517	6	0.616717	0.231182	7	9	0.177331	0.734249	0	-0.190051	0.894458	3	0.693089	0.309037	3	0.495621	0.464904
CWH43	5	12	-0.427385	0.40653	0	-0.48152	0.733279	1	-0.513332	0.530477	2	-0.48261	0.492317	4	7	-0.434122	0.477247	0	-0.792102	0.555165	2	0.569951	0.46037	1	-0.8233	0.371916
CX3CL1	0	1	-0.731523	0.636691	0	2.41644	0.23982	0	0.383393	0.820439	0	0.113539	0.945111	0	0			0			0			0
CXADR	2	0	0.385565	0.795666	0			1	1.79185	0.230317	1	0.192134	0.905095	1	2	0.00294828	0.997971	0	1.09763	0.545755	0	0.318196	0.850438	0	-0.730665	0.64025
CXCL1	1	1	0.521374	0.653897	0	2.36166	0.24827	1	1.60895	0.184692	0	0.223183	0.893371	1	0	1.84165	0.215285	0			0			0
CXCL10	1	1	0.452333	0.696786	0	2.9973	0.167056	0	0.660735	0.70313	1	1.14224	0.335388	1	2	-0.0442756	0.965932	0	1.29717	0.480521	0	-0.0210658	0.989202	1	1.09358	0.323471
CXCL11	4	7	-0.132219	0.825717	1	1.61406	0.146806	0	-0.943705	0.460508	2	0.16718	0.823565	2	3	0.602735	0.50204	0	1.175	0.512068	2	2.00223	0.0380882	0	-0.199429	0.895371
CXCL12	3	0	2.38835	0.0458163	0			1	2.75452	0.0651244	1	2.25574	0.128307	0	0			0			0			0
CXCL13	0	0			0			0			0			1	0	1.21771	0.420394	0			0			1	1.95907	0.186885
CXCL17	0	2	-0.797257	0.579934	0	1.5514	0.407518	0	0.157492	0.920538	0	0.263207	0.872965	0	0			0			0			0
CXCL2	1	0	2.64486	0.0760225	0			0			0			0	0			0			0			0
CXCL3	1	4	-0.121685	0.812235	0	1.17664	0.262227	0	0.0679302	0.936376	0	0.0681148	0.937637	0	0			0			0			0
CXCL5	1	2	-0.281138	0.785233	0	0.228161	0.886415	0	-0.3508	0.814671	1	0.745784	0.491511	0	2	-1.03077	0.463644	0	1.63795	0.385972	0	0.059656	0.969993	0	-0.071889	0.962756
CXCL6	0	2	-0.99202	0.479052	0	2.11343	0.285562	0	0.247559	0.877088	0	-0.115399	0.939905	0	1	-0.90474	0.555314	0	0.379581	0.822284	0	0.462119	0.786013	0	0.14364	0.930793
CXCL8	0	5	-1.94021	0.101832	0	1.4414	0.346799	0	-0.012761	0.992977	0	-1.3365	0.294576	4	4	-0.0700657	0.918526	0	-0.507976	0.720898	1	0.423538	0.668262	3	0.516669	0.491387
CXCL9	1	1	1.21368	0.410324	0	3.51059	0.122213	0	1.93579	0.324453	1	2.40675	0.13214	0	2	-1.35646	0.323711	0	1.205	0.499643	0	0.0858286	0.956482	0	-0.617854	0.67291
CXCR2	1	1	0.55903	0.649563	0	3.12568	0.15423	1	2.3976	0.0624838	0	0.988097	0.580702	0	2	0.377509	0.816958	0	2.09104	0.290223	0	1.51589	0.412235	0	1.79232	0.34681
CXCR3	0	0			0			0			0			0	1	-0.499696	0.750594	0	2.23776	0.268217	0	0.897212	0.61285	0	0.303181	0.856522
CXCR4	0	3	-1.32435	0.310067	0	1.60406	0.387635	0	-0.222704	0.880157	0	-0.420088	0.770322	0	0			0			0			0
CXCR5	0	0			0			0			0			0	1	-0.710472	0.646907	0	2.35559	0.249243	0	0.934316	0.599667	0	-0.132511	0.93466
CXCR6	1	5	-0.810876	0.347542	0	1.33065	0.451907	0	-0.829609	0.529295	0	-1.16107	0.358151	1	4	-0.504142	0.584924	0	0.401074	0.801532	1	0.77098	0.451737	0	-0.642301	0.641656
CXXC1	0	1	-0.72706	0.638899	0	2.2348	0.26896	0	0.505028	0.767552	0	-0.047661	0.976636	0	0			0			0			0
CXXC5	0	0			0			0			0			1	1	0.474517	0.719714	0	3.25468	0.142391	1	1.95185	0.138657	0	0.885244	0.617257
CXorf38	3	2	-0.272912	0.753637	1	1.31268	0.247501	2	1.13326	0.220066	0	-2.64908	0.0391435	0	3	-1.79327	0.174995	0	0.86989	0.613107	0	-0.334083	0.823371	0	-1.14396	0.418048
CXorf58	2	4	-0.0786342	0.924532	0	0.765827	0.647776	0	-0.403205	0.779234	2	0.870083	0.318431	1	0	1.52795	0.307733	0			0			1	2.42129	0.103669
CYB561	2	2	0.714247	0.453913	1	2.1037	0.211403	1	1.45371	0.201729	0	0.241429	0.879636	0	0			0			0			0
CYB561A3	5	0	3.18727	0.00459895	0			2	4.03456	0.00193878	1	2.64817	0.075117	0	2	-1.91691	0.148517	0	0.366701	0.822022	0	0.0710089	0.96397	0	-0.94636	0.505853
CYB561D1	3	4	0.461626	0.525794	0	1.32074	0.46512	0	-0.417386	0.768938	2	1.10121	0.195987	0	3	-1.59978	0.213678	0	0.366168	0.822758	0	-0.234091	0.873918	0	-0.576357	0.693273
CYB561D2	2	3	0.022778	0.978525	0	1.58785	0.394497	0	-0.18511	0.900329	2	0.854441	0.329766	5	2	1.25837	0.105692	1	1.12086	0.355951	2	1.89666	0.0557051	1	1.08476	0.325021
CYB5A	0	1	1.3962	0.453531	0	4.32056	0.0748669	0	2.42647	0.238632	0	2.4178	0.239993	2	0	0.785411	0.585982	0			0			1	0.813775	0.598093
CYB5D1	6	7	0.358567	0.515296	0	0.370124	0.813215	3	0.873237	0.212906	3	0.531999	0.434205	2	6	-0.509527	0.50039	0	0.162259	0.918661	1	0.580493	0.550986	0	-1.87391	0.154513
CYB5D2	1	7	-1.30447	0.102954	0	0.751182	0.647136	0	-0.984415	0.444455	1	-0.613118	0.47694	8	3	1.09147	0.0768978	1	2.27719	0.0556019	3	1.78593	0.0282726	2	0.809739	0.357605
CYB5R1	3	14	-0.700842	0.218259	0	0.406729	0.791407	1	-0.42313	0.604434	2	-0.0729474	0.91563	3	7	-0.358453	0.538614	0	0.143754	0.9119	1	0.298373	0.703067	1	-0.349806	0.658424
CYB5R2	2	6	-0.341564	0.653411	1	1.40793	0.319436	0	-0.685762	0.609339	1	0.131969	0.887845	5	8	0.0219122	0.969702	0	-0.903866	0.510291	1	0.130838	0.88615	3	0.63327	0.364023
CYB5R3	3	5	-0.0184176	0.978752	0	0.0166929	0.991269	2	0.735974	0.365652	0	-0.896788	0.492508	1	4	-0.693132	0.334483	0	0.489866	0.677378	0	-0.216014	0.824298	1	-0.0961552	0.895899
CYB5R4	1	4	-0.412741	0.655727	0	2.14375	0.273741	0	-0.279808	0.846258	0	-0.677339	0.62077	4	6	0.204515	0.747963	1	1.24735	0.264831	1	0.663823	0.500041	1	-0.00144697	0.998739
CYB5RL	5	1	2.06044	0.0379047	3	2.71544	0.00719831	0	-0.262894	0.86958	0	0.00474618	0.997684	2	3	-0.228969	0.802999	0	1.07961	0.535367	0	0.0428709	0.977598	1	0.572597	0.576804
CYBA	3	2	0.907604	0.300445	0	1.49077	0.422247	0	0.813382	0.634896	1	0.681122	0.558094	0	3	-2.01877	0.132532	0	0.0704735	0.965707	0	-0.53769	0.717325	0	-1.30463	0.364777
CYBB	0	1	0.20215	0.90326	0	1.6594	0.386837	0	1.10917	0.540537	0	1.62037	0.395314	0	1	-0.504129	0.748395	0	2.43115	0.237648	0	0.903114	0.610748	0	0.212164	0.898513
CYBC1	0	0			0			0			0			0	2	-1.19246	0.388812	0	1.07652	0.540082	0	0.17669	0.911025	0	-0.323132	0.829977
CYBRD1	0	0			0			0			0			1	2	0.0582793	0.957768	0	1.04781	0.552876	0	-0.142638	0.92558	1	1.01916	0.377494
CYC1	3	0	2.36887	0.0476509	0			0			2	3.10066	0.0161419	0	1	-0.843756	0.584647	0	-0.625485	0.690279	0	0.617646	0.722028	0	1.06683	0.555562
CYCS	1	2	-0.0311711	0.976633	0	1.99574	0.310952	0	0.0904855	0.954609	1	0.668766	0.546335	0	0			0			0			0
CYFIP1	6	4	0.642097	0.313266	0	0.658799	0.69083	2	1.04867	0.235598	4	1.1173	0.120586	2	3	0.17395	0.838002	0	-0.760733	0.613806	1	0.99106	0.353462	1	0.661703	0.52092
CYFIP2	1	0	1.68985	0.256854	0			1	2.80531	0.0602138	0			2	1	0.721791	0.502201	0	2.25115	0.266019	0	0.99116	0.579641	1	1.33857	0.269104
CYLC1	2	0	0.480942	0.285756	0			0			1	0.472966	0.345353	2	0	2.3057	0.132076	0			1	3.57185	0.019179	0
CYLC2	3	1	1.93067	0.0628438	1	4.18191	0.00601274	1	2.27423	0.110061	1	2.34659	0.124831	5	5	0.45579	0.480991	2	2.32801	0.0151921	0	-0.389717	0.786973	1	-0.176799	0.862503
CYLD	2	0	1.97519	0.131675	1	2.53739	0.0887023	0			1	2.46936	0.0965202	1	0	0.0171795	0.991606	0			0			0
CYP11A1	4	9	-0.174869	0.765952	0	0.235573	0.879618	0	-1.04675	0.402454	4	0.709249	0.251021	5	6	0.0469403	0.937225	1	0.922881	0.432684	2	0.813526	0.314073	2	0.281826	0.714025
CYP11B1	1	2	-0.141216	0.890707	0	1.71137	0.368342	0	-0.0917856	0.952359	0	-0.519662	0.723683	5	3	0.715635	0.302854	1	2.09443	0.0742508	1	0.705276	0.51037	1	0.509204	0.617584
CYP11B2	4	5	0.0465606	0.943383	0	0.780168	0.638618	2	0.752788	0.35604	2	0.230279	0.786722	2	6	-0.357927	0.634706	0	0.147055	0.923619	2	1.0541	0.205729	0	-1.18018	0.352212
CYP17A1	3	1	1.29367	0.175689	0	2.88318	0.179502	1	1.70537	0.162357	1	1.5819	0.191428	6	5	0.326263	0.600321	0	-0.387996	0.804586	0	-0.590556	0.672787	5	1.04819	0.120511
CYP19A1	2	2	0.573856	0.556839	0	1.50205	0.425118	2	1.62872	0.100554	0	0.316171	0.851157	0	1	-0.358338	0.821531	0	2.25204	0.266195	0	1.06689	0.554202	0	0.48071	0.778004
CYP1A1	10	13	0.232004	0.560094	0	-0.323581	0.820812	6	0.931334	0.0482155	1	-0.765016	0.332817	2	8	-1.1444	0.106648	0	-0.516256	0.707996	0	-1.10203	0.373188	2	-0.33176	0.66245
CYP1A2	5	5	0.568507	0.289066	0	1.27634	0.469656	4	1.43896	0.0159492	1	0.22646	0.816799	2	5	-0.0426628	0.943156	0	0.277214	0.859055	1	0.812242	0.232743	1	-0.13429	0.893253
CYP1B1	5	8	-0.0207338	0.97143	0	-0.706326	0.601343	2	0.565948	0.468597	3	0.409572	0.546817	6	7	0.255874	0.643127	1	0.919676	0.396974	1	0.303564	0.746703	3	0.617468	0.370429
CYP20A1	3	8	-0.341497	0.592725	0	0.802669	0.62442	1	0.106473	0.905741	1	-0.487599	0.590499	5	7	0.0187236	0.973786	0	0.567345	0.722215	1	0.217431	0.814497	3	0.489896	0.469902
CYP24A1	15	23	0.178646	0.60119	2	0.447233	0.585639	2	-0.436026	0.492535	6	0.281398	0.547054	10	11	0.239533	0.588837	2	0.841287	0.304256	1	-0.26065	0.758801	4	0.292426	0.621963
CYP26A1	6	3	1.10653	0.0914105	0	1.46629	0.418315	0	-0.168011	0.909804	5	1.68937	0.0149236	1	2	-0.186837	0.87365	0	1.43963	0.433247	0	0.768648	0.650147	1	0.484614	0.713782
CYP26B1	2	1	0.524977	0.605979	0	0.819816	0.641843	1	1.27939	0.285123	1	0.997493	0.39814	0	1	-0.139462	0.721662	0	0.492698	0.317109	0	0.205247	0.640903	0	0.0563949	0.892251
CYP26C1	1	1	0.628419	0.624362	0	3.47717	0.124297	1	2.21156	0.0797461	0	0.970473	0.586887	2	2	0.457861	0.620448	0	-0.373652	0.816351	0	0.487056	0.769404	1	1.01805	0.364712
CYP27A1	8	11	0.16082	0.740336	0	-0.281893	0.849463	2	0.361259	0.629493	3	0.0387742	0.952063	5	8	-0.378176	0.500936	1	1.10778	0.278422	1	-0.0279021	0.975061	1	-1.05253	0.209529
CYP27B1	3	8	-0.337374	0.507854	0	0.822975	0.376931	1	0.148451	0.796719	2	-0.0315667	0.958326	1	3	-0.138589	0.886623	0	1.60941	0.382145	1	1.27688	0.239784	0	-0.385027	0.78998
CYP27C1	3	2	0.974647	0.263504	3	3.73396	0.000797174	0	0.505001	0.76178	0	0.241199	0.884472	3	4	-0.223704	0.762018	0	-0.290146	0.844596	1	0.663979	0.512406	1	0.054231	0.955705
CYP2A13	7	11	0.301886	0.494442	0	0.695214	0.665315	1	-0.13601	0.874552	5	0.839157	0.0938256	8	7	0.341407	0.47499	0	0.0269666	0.985971	1	0.520415	0.425966	4	0.359893	0.587386
CYP2A6	4	9	-0.293749	0.604841	0	-0.273724	0.860376	1	-0.0965663	0.911883	2	0.085325	0.905598	3	1	1.38211	0.144431	0	2.52479	0.22427	2	2.50768	0.0186505	0	0.524439	0.759303
CYP2A7	2	7	-0.675941	0.341718	0	-0.0603791	0.968775	1	-0.0287442	0.97457	1	-0.165358	0.853239	4	6	-0.0861139	0.895523	0	0.690771	0.670094	0	-0.651332	0.628967	2	0.440661	0.599971
CYP2B6	1	6	-0.968891	0.25845	0	-0.62167	0.656684	1	0.108716	0.907889	0	-0.878844	0.50428	4	6	0.0391258	0.950509	0	0.359615	0.818031	2	0.928992	0.25196	2	0.142969	0.854513
CYP2C18	3	3	0.603482	0.453176	0	1.49872	0.414111	0	-0.181293	0.904589	2	1.31103	0.161997	3	2	0.479689	0.566148	0	1.39209	0.445961	0	0.314202	0.844896	1	0.641024	0.554084
CYP2C19	6	4	0.796882	0.201006	0	1.62977	0.378616	0	-0.232054	0.872914	5	1.39664	0.0390111	3	3	0.358363	0.647303	1	2.13641	0.0786538	0	-0.0634741	0.967281	2	0.785884	0.374037
CYP2C8	7	7	0.668015	0.211342	0	0.566211	0.723063	2	0.616517	0.430165	5	1.21338	0.0473366	2	9	-0.899916	0.184364	0	-0.615224	0.657847	0	-1.15742	0.344927	2	0.0408214	0.955429
CYP2C9	2	5	-0.444231	0.566106	0	-0.31868	0.843281	0	-0.35651	0.803298	1	-0.108646	0.908011	6	7	0.069267	0.903681	0	0.37751	0.808693	1	0.38225	0.684097	3	0.241904	0.739669
CYP2D6	8	20	-0.250799	0.511365	1	-0.0497062	0.955451	3	-0.105075	0.85756	2	-0.261164	0.630853	9	7	0.324493	0.472048	3	1.32927	0.0552238	3	0.759659	0.209891	2	-0.0231473	0.970535
CYP2E1	3	7	-0.103844	0.8754	0	0.79629	0.629366	1	0.152568	0.86836	2	0.49302	0.528245	1	7	-0.774131	0.381556	0	0.272271	0.860556	0	-0.627882	0.644573	1	0.203651	0.833161
CYP2F1	7	7	0.449294	0.413053	0	0.849336	0.609241	3	1.19874	0.0961942	3	0.0596394	0.93408	1	10	-1.51918	0.0465481	0	0.136583	0.926741	0	-1.06665	0.386799	1	-0.813576	0.333547
CYP2J2	3	4	0.397419	0.606007	0	0.266762	0.871816	1	0.752982	0.461456	2	0.961625	0.273304	6	12	-0.142876	0.776059	0	-0.426613	0.767369	2	0.400331	0.587128	3	0.0620568	0.923265
CYP2R1	8	8	0.503491	0.323015	0	0.900043	0.596664	2	0.585981	0.449773	1	-0.175106	0.841099	8	4	1.0281	0.0744543	0	1.22791	0.484161	3	1.42446	0.0644909	1	0.143929	0.881785
CYP2S1	1	2	0.185381	0.859445	0	2.31407	0.249592	0	0.113919	0.942268	0	-0.177761	0.907234	2	0	1.84083	0.162639	0			1	2.55794	0.0852558	1	2.47829	0.0956487
CYP2U1	6	8	0.380523	0.491174	0	0.671871	0.676681	1	-0.00390135	0.996575	5	1.13837	0.0610881	2	7	-0.764844	0.283168	0	-0.0441306	0.976179	0	-0.910895	0.482006	1	-0.277103	0.753025
CYP2W1	3	5	-0.0471871	0.946741	0	-0.323394	0.829356	2	0.925444	0.262995	0	-0.930189	0.481932	1	1	0.473245	0.684374	0	1.75901	0.362058	0	0.974394	0.585473	1	1.40678	0.242692
CYP39A1	3	3	0.802963	0.322894	0	1.78408	0.34775	1	1.308	0.236689	1	0.932029	0.395203	5	5	0.629543	0.241484	1	1.48001	0.190409	0	-0.390733	0.783125	3	1.03153	0.171322
CYP3A4	1	12	-1.34177	0.0690623	0	0.835708	0.610054	0	-1.26755	0.282465	1	-0.583337	0.470556	4	12	-0.206808	0.598247	3	1.03721	0.0376229	0	-1.33188	0.256016	1	-0.724329	0.361032
CYP3A43	2	6	-0.104455	0.893734	1	2.07523	0.087838	0	-0.521074	0.709725	0	-1.13986	0.387416	2	10	-0.905704	0.166418	1	0.628691	0.522414	0	-1.12796	0.353931	1	-0.431243	0.605409
CYP3A5	5	5	0.531541	0.396103	1	2.17162	0.106136	0	-0.458283	0.741803	2	0.776154	0.359426	3	6	-0.3799	0.56776	0	-0.145447	0.921802	2	0.777461	0.330296	1	-0.535504	0.556082
CYP3A7	3	5	-0.257755	0.71411	1	0.956835	0.387655	0	-1.05153	0.423631	1	-0.110609	0.90742	4	4	0.413162	0.549121	0	0.610477	0.709898	1	0.6325	0.528661	1	0.197154	0.841125
CYP46A1	0	1	1.09986	0.543638	0	3.50748	0.123993	0	2.05486	0.301981	0	2.3279	0.254505	0	1	-0.510496	0.745238	0	2.75796	0.193714	0	0.99825	0.577263	0	0.127363	0.938526
CYP4A11	5	9	-0.327815	0.549578	1	0.985884	0.331555	0	-1.04567	0.402651	3	0.00711955	0.991398	4	8	-0.513548	0.398572	1	0.530399	0.615446	2	0.544469	0.479931	0	-2.24388	0.0593599
CYP4A22	6	13	-0.235023	0.605573	0	-0.312691	0.828669	2	0.286394	0.695388	4	0.0846448	0.874799	8	9	0.12827	0.801941	1	0.668326	0.529905	2	0.57749	0.452495	2	-0.180246	0.817608
CYP4B1	4	3	0.551912	0.440684	0	1.46364	0.423525	0	-0.283537	0.846484	3	1.16149	0.149014	5	4	0.409145	0.523446	0	-0.157737	0.920128	0	-0.567442	0.685443	1	-0.0467542	0.960502
CYP4F11	9	5	1.00899	0.067722	1	0.172577	0.895514	3	1.28194	0.0940006	4	1.38721	0.0460199	2	11	-1.30453	0.0428481	0	-0.729572	0.584403	0	-1.34533	0.252035	1	-0.871877	0.283296
CYP4F12	4	8	0.0505703	0.932723	0	0.841768	0.611558	1	0.00653989	0.994188	3	0.711669	0.296695	3	7	-0.377817	0.563016	0	0.565788	0.721883	2	0.784202	0.323709	1	-0.446906	0.6063
CYP4F2	7	7	0.239318	0.655666	1	0.911544	0.437987	1	0.200029	0.830664	4	0.385387	0.549411	8	12	0.0659216	0.889011	1	1.00846	0.318683	0	-1.0689	0.382718	5	0.408302	0.468759
CYP4F22	4	3	0.51045	0.49695	0	0.563942	0.729475	1	0.565166	0.588069	1	0.279175	0.785907	3	6	-0.260761	0.69403	0	-0.688146	0.615251	0	-0.981427	0.442552	2	0.423979	0.588343
CYP4F3	4	16	-0.686052	0.187904	0	-0.297162	0.835665	1	-0.524439	0.515567	3	-0.00221066	0.99713	9	16	-0.128489	0.759424	1	0.142935	0.873804	4	0.553384	0.333509	1	-1.0662	0.162324
CYP4F8	7	6	0.702067	0.216868	0	-0.144761	0.92317	2	0.547278	0.494267	4	1.13242	0.0971614	2	5	-0.171263	0.827475	0	0.662921	0.687906	0	-0.524342	0.704323	1	0.0141436	0.987823
CYP4V2	6	6	0.338901	0.556662	1	1.05821	0.349736	1	-0.0539514	0.953052	3	0.478273	0.495894	3	5	0.076891	0.914945	2	1.91761	0.0520918	0	-0.215839	0.881961	0	-0.701166	0.606105
CYP4X1	2	4	0.0121145	0.987789	0	1.75814	0.350679	1	0.703127	0.486777	1	0.386882	0.692747	6	4	0.711516	0.251549	2	2.33715	0.0173821	1	0.498587	0.618569	1	0.327431	0.741163
CYP4Z1	7	7	0.866542	0.127625	1	1.22818	0.284575	2	1.24794	0.143784	4	1.3305	0.0573874	8	5	0.824726	0.138598	1	1.0143	0.350959	2	1.11536	0.189564	1	-0.062797	0.946914
CYP51A1	2	6	-0.55669	0.4489	0	1.30507	0.457	2	0.618481	0.436311	0	-1.31717	0.285404	4	1	1.92292	0.0140229	1	2.5687	0.0753107	0	1.25897	0.493137	2	1.58349	0.0281237
CYP7A1	1	3	-0.21212	0.832314	0	2.76794	0.184295	0	0.1278	0.933906	1	0.442399	0.684051	5	3	0.734924	0.299885	0	0.212653	0.89532	4	2.04419	0.00645034	0	-1.774	0.189072
CYP7B1	4	5	0.596881	0.379512	1	2.27668	0.0705502	1	0.740072	0.466201	2	0.961016	0.257279	7	1	2.37978	0.00298105	0	1.56082	0.412405	3	3.09562	0.0013352	2	1.53662	0.199236
CYP8B1	3	1	1.42682	0.140884	0	2.52432	0.226073	2	2.2064	0.0384342	1	1.94693	0.153852	1	0	0.695463	0.654266	0			0			0
CYREN	0	2	-0.681229	0.664249	0	2.49126	0.229778	0	0.451808	0.79131	0	0.0753889	0.963682	0	0			0			0			0
CYS1	3	2	0.456219	0.595296	1	0.457306	0.693977	2	2.0123	0.0376441	0	-0.786069	0.582604	1	2	-0.168751	0.870023	1	1.49956	0.265985	0	0.169168	0.914971	0	-0.575437	0.694425
CYSLTR1	1	0	1.68058	0.259434	1	4.98389	0.00208593	0			0			0	1	-0.247372	0.877235	0	2.72157	0.198217	0	1.06184	0.555713	0	0.551149	0.748028
CYTH1	1	0	1.42216	0.344882	0			1	2.55276	0.0878021	0			0	0			0			0			0
CYTH2	2	3	0.00116358	0.998883	0	0.897423	0.599481	1	0.607846	0.552793	0	-0.731362	0.597906	1	3	-0.191835	0.851312	0	1.3982	0.438903	0	0.0895622	0.954254	0	-0.216717	0.886214
CYTH3	2	0	2.31011	0.0764105	0			2	3.37017	0.00847129	0			1	1	1.13436	0.348539	0	2.00187	0.310927	0	1.05893	0.556568	1	1.87737	0.130973
CYTH4	0	1	-0.949357	0.535138	0	2.3318	0.253479	0	0.271072	0.871318	0	-0.150796	0.925593	0	3	-1.40666	0.282324	0	1.0818	0.532214	0	0.0214477	0.988832	0	-0.640756	0.654566
CYTIP	2	0	1.68227	0.249061	0			0			2	2.486	0.0909949	1	2	-0.63678	0.533863	0	0.449536	0.793219	0	-0.0266998	0.98627	1	-0.0370259	0.97212
CYTL1	0	0			0			0			0			0	1	-2.17293	0.143432	0	2.17607	0.281016	0	0.827211	0.639921	0	-1.6743	0.262572
D2HGDH	1	5	-0.615253	0.494837	0	2.0026	0.297281	0	-0.349663	0.806454	1	0.340079	0.727952	0	3	-1.44907	0.260264	0	1.25038	0.47884	0	0.0173884	0.990882	0	-0.698968	0.616097
DAAM1	1	4	-0.569364	0.552973	0	0.672977	0.696223	0	-0.388942	0.789991	1	0.270388	0.792933	1	3	-0.350822	0.736695	1	1.86472	0.132573	0	0.166927	0.917034	0	-0.447764	0.765652
DAAM2	2	3	-0.0925465	0.911319	0	0.808308	0.62983	1	0.483075	0.634375	1	0.368586	0.715943	5	5	0.239343	0.700454	2	1.26676	0.200114	0	-0.57677	0.674462	2	0.412659	0.609731
DAB1	0	2	-1.26646	0.359525	0	-0.341212	0.831643	0	-0.120494	0.937832	0	-0.217222	0.885876	0	0			0			0			0
DAB2	0	0			0			0			0			0	1	-1.00942	0.508241	0	1.63003	0.39254	0	0.610247	0.72364	0	-0.298207	0.85176
DAB2IP	1	6	-0.660869	0.453428	0	1.02592	0.548523	1	0.468843	0.630869	0	-0.938167	0.476195	1	5	-1.03961	0.244736	0	0.661526	0.691353	0	-0.428169	0.762461	1	-0.304545	0.756379
DACH1	0	1	-0.376603	0.812427	0	2.26823	0.264192	0	0.804351	0.647519	0	0.537111	0.75414	1	0	1.63783	0.27232	0			1	2.90688	0.052039	0
DACH2	1	1	1.40182	0.303368	0	3.30983	0.138302	0	2.11885	0.289308	1	2.616	0.0705793	3	0	2.75632	0.0201175	0			1	3.26265	0.0306732	2	3.31958	0.0118338
DACT1	0	0			0			0			0			0	1	-0.492953	0.754174	0	2.77498	0.192635	0	0.730523	0.675941	0	0.63338	0.714418
DACT2	2	1	0.788776	0.440926	0	1.54576	0.413521	1	1.48923	0.218153	1	1.41573	0.242801	0	1	-0.92482	0.546386	0	2.40336	0.242842	0	0.453818	0.789792	0	0.0100688	0.995092
DACT3	1	0	1.92929	0.193755	0			0			0			0	0			0			0			0
DAD1	0	0			0			0			0			2	0	1.7296	0.194568	0			0			1	2.23945	0.131117
DAG1	0	1	-0.107136	0.947237	0	3.22697	0.14474	0	0.947124	0.594997	0	0.707215	0.684562	0	0			0			0			0
DAGLA	2	2	-0.0068141	0.994028	0	2.26137	0.257942	2	2.33073	0.0214402	0	-1.07405	0.440456	1	1	-0.163303	0.898458	0	1.93576	0.324183	1	1.97281	0.111379	0	0.197322	0.905452
DAGLB	3	12	-0.801908	0.133385	0	-0.051566	0.970279	2	0.0152582	0.980872	1	-0.852403	0.249681	8	9	0.089379	0.85562	1	0.0368179	0.970478	2	0.485401	0.521742	5	0.522719	0.363287
DALRD3	5	10	-0.0436448	0.937676	1	0.904129	0.389796	1	-0.114695	0.896774	2	0.220155	0.769854	14	11	0.472314	0.25621	2	1.1417	0.173247	5	1.15645	0.0438168	5	0.0151213	0.97938
DAND5	3	2	0.850521	0.305268	0	1.17207	0.513563	1	1.1314	0.308553	1	1.14165	0.3066	2	1	1.21854	0.235035	0	2.05359	0.304639	0	1.0566	0.559644	2	2.16207	0.0427804
DAO	5	5	0.671997	0.199465	0	2.21576	0.258602	1	1.21393	0.252722	3	0.941134	0.128003	4	3	0.296168	0.622595	0	0.303848	0.73594	2	0.778436	0.251721	0	-0.241263	0.780504
DAOA	0	2	-0.281113	0.859903	0	2.80601	0.187011	0	0.7419	0.670757	0	0.621952	0.718507	1	1	1.40264	0.296973	0	2.91339	0.176718	0	2.17558	0.279545	1	2.54745	0.0837164
DAP	1	2	-0.297778	0.770783	0	0.91811	0.598596	0	-0.24377	0.871675	1	0.621263	0.5612	1	0	1.89445	0.202146	0			0			0
DAP3	3	6	-0.160444	0.809876	0	0.449401	0.779933	0	-0.982161	0.445847	2	0.329543	0.669054	3	1	1.45239	0.124844	0	2.72696	0.197647	2	2.62496	0.0138064	1	1.57057	0.21422
DAPK1	1	1	1.23886	0.344293	0	2.48472	0.229803	0	0.555778	0.74606	0	0.283458	0.86553	3	4	-0.086771	0.915439	0	0.839965	0.628648	2	1.79665	0.053999	1	-0.591659	0.57413
DAPK2	3	2	0.180904	0.835191	0	1.89965	0.339322	0	0.00303829	0.998477	1	-0.136411	0.903417	1	2	-0.1522	0.883519	0	0.227476	0.89177	0	-0.0441865	0.977162	1	0.779117	0.473078
DAPK3	2	7	-0.680367	0.333066	0	0.477089	0.764526	1	0.00171816	0.998481	0	-1.3572	0.258086	4	2	0.903746	0.251427	0	0.409782	0.804012	1	1.11406	0.316416	1	0.700816	0.523308
DAPL1	0	3	-0.933237	0.536864	0	1.41768	0.448252	0	0.228198	0.88922	0	-0.067927	0.966696	1	4	-0.329256	0.729294	0	0.878446	0.600887	0	-0.210715	0.884588	0	-0.864596	0.519381
DAPP1	0	1	0.859428	0.626821	0	2.97542	0.170203	0	1.83934	0.344747	0	2.13154	0.287146	0	0			0			0			0
DARS2	6	9	-0.0292217	0.95497	0	-0.0333723	0.981784	2	0.193306	0.79294	1	-0.766665	0.354035	4	6	-0.076498	0.906175	0	-0.244097	0.871376	0	-0.763137	0.569286	2	0.313627	0.690568
DAW1	3	5	0.0577387	0.933944	0	1.44281	0.421473	1	0.374316	0.69913	2	0.654605	0.416579	1	2	0.767609	0.507033	0	2.17408	0.272235	0	1.1177	0.53664	0	0.687265	0.693668
DAXX	2	3	0.112886	0.906114	1	2.3518	0.0561334	0	-0.0766332	0.960566	1	0.36016	0.784532	1	2	-0.369822	0.739266	0	0.700867	0.68563	1	1.13304	0.318762	0	-0.0820261	0.958077
DAZAP1	3	0	2.52291	0.0463967	0			0			1	2.90684	0.052315	0	1	-0.945477	0.536802	0	1.74024	0.366726	0	0.368683	0.827099	0	-0.0390318	0.980882
DAZAP2	1	0	1.47305	0.325374	0			0			1	2.37445	0.109433	4	1	1.35467	0.128712	1	2.8015	0.0362972	1	1.60916	0.212499	2	1.91072	0.0676068
DAZL	0	1	-0.517077	0.742241	0	3.65179	0.113548	0	1.11454	0.539182	0	0.788244	0.653941	0	3	-2.06111	0.0987397	0	-0.0775409	0.962257	0	-0.595338	0.677276	0	-0.838642	0.554439
DBF4	1	2	0.0428964	0.970044	0	1.75677	0.363043	1	1.16663	0.320468	0	-0.153549	0.924681	2	1	0.642848	0.526974	0	0.28283	0.865895	1	1.52	0.208182	1	1.04381	0.376622
DBF4B	4	7	-0.0803364	0.901556	0	1.60065	0.378396	0	-0.233678	0.870133	2	0.0963254	0.906897	6	4	0.851518	0.181096	1	1.30202	0.307184	1	1.05905	0.316031	2	0.84017	0.327997
DBH	4	7	-0.0356084	0.95358	0	0.978754	0.561784	0	-0.886548	0.490932	3	0.504764	0.459696	4	2	0.643743	0.42715	0	0.427396	0.80111	1	0.738168	0.49455	3	1.13762	0.207052
DBI	2	0	2.34966	0.0716138	0			0			2	3.06069	0.016623	1	2	-0.554545	0.595676	0	1.27337	0.482736	0	-0.303137	0.844972	0	-0.503188	0.732154
DBN1	2	3	0.105016	0.848793	0	0.136714	0.874968	1	0.342613	0.634994	1	0.550425	0.353462	0	3	-1.3238	0.329104	0	0.858035	0.618075	0	0.0434327	0.977789	0	-0.497346	0.737294
DBNDD1	1	3	0.103456	0.919711	0	0.836738	0.637	1	1.27105	0.254151	0	-0.0125194	0.993515	3	4	0.29257	0.690299	0	0.816786	0.623341	1	0.758117	0.458553	1	0.298404	0.76484
DBNDD2	0	0			0			0			0			0	1	-1.07252	0.481489	0	-0.194413	0.904062	0	0.725334	0.678492	0	0.371785	0.82614
DBNL	2	4	-0.224617	0.784796	0	0.845908	0.618704	0	-0.617368	0.662775	1	0.120628	0.902236	1	0	1.58699	0.288189	0			0			1	2.79909	0.0608591
DBP	1	0	1.47408	0.325071	0			1	2.58938	0.0815887	0			0	0			0			0			0
DBR1	6	9	0.0904214	0.864228	1	0.976772	0.387678	0	-1.26356	0.294939	5	0.864375	0.134946	5	5	0.447005	0.481182	1	1.4386	0.193415	1	0.754526	0.453229	2	0.198525	0.80978
DBT	1	2	0.122994	0.915639	0	1.83947	0.345674	0	0.420504	0.804572	1	1.1397	0.336611	2	0	1.60243	0.236021	0			1	2.36743	0.110905	0
DBX2	2	2	0.263327	0.776897	0	2.30969	0.253272	0	-0.00685286	0.996498	2	1.02118	0.300662	0	2	-1.30399	0.342694	0	0.530033	0.757309	0	0.232583	0.884602	0	-0.375769	0.800717
DCAF1	0	1	0.472618	0.781524	0	2.99081	0.168368	0	1.4688	0.43399	0	1.55944	0.410546	2	1	0.635974	0.552656	0	1.54614	0.413688	2	1.90195	0.0703579	0	0.863575	0.625207
DCAF10	0	1	-0.467095	0.767064	0	3.27832	0.141499	0	0.862568	0.625891	0	0.407881	0.809816	1	1	-0.241236	0.848447	0	2.43326	0.238199	0	0.622909	0.718631	0	0.471037	0.782241
DCAF11	3	3	0.2673	0.738245	0	0.413301	0.808552	0	-0.289186	0.844626	3	1.12832	0.177824	2	1	0.879812	0.385283	0	1.75367	0.363204	1	1.78532	0.14616	1	1.3495	0.25977
DCAF12	3	3	0.503355	0.510536	0	1.56923	0.391469	0	-0.205297	0.889374	1	0.579459	0.574626	0	2	0.966499	0.580403	0	2.7704	0.189479	0	2.26308	0.260013	0	2.28811	0.256208
DCAF12L2	4	4	0.775547	0.267742	0	1.62383	0.38016	1	0.956272	0.364155	3	1.31005	0.101906	0	1	0.0674186	0.967265	0	3.00779	0.165892	0	1.55268	0.411675	0	0.746613	0.66927
DCAF15	0	2	-0.868403	0.540122	0	2.57419	0.211605	0	0.312377	0.845723	0	-0.194569	0.898025	0	2	-0.58284	0.690025	0	2.2178	0.26597	0	0.792133	0.641226	0	0.435707	0.793457
DCAF16	2	3	-0.0470237	0.95541	1	2.20687	0.0645676	0	-0.206745	0.88933	1	0.198342	0.84442	0	1	-0.230495	0.88571	0	2.84883	0.183161	0	1.20361	0.510182	0	0.568351	0.740876
DCAF17	2	5	-0.635558	0.412333	1	1.30702	0.254754	0	-0.638549	0.64207	1	-0.590109	0.548301	6	7	0.27765	0.615059	1	1.27502	0.22471	3	1.04091	0.144935	2	0.167744	0.826124
DCAF4	7	6	0.441127	0.363987	0	0.374839	0.717657	4	0.989061	0.0855046	2	0.412002	0.537842	2	7	-0.837781	0.260128	0	-0.581981	0.685376	2	0.791528	0.326286	0	-1.96587	0.0920086
DCAF4L1	2	3	-0.0729662	0.934798	0	1.27126	0.487298	0	0.307699	0.849785	1	0.161275	0.880908	2	2	-0.208821	0.818549	0	0.223279	0.891781	1	0.731682	0.50259	1	0.0668697	0.950032
DCAF4L2	2	4	0.202979	0.800436	0	1.29569	0.46252	1	0.732883	0.469288	1	0.640081	0.525379	1	1	0.366205	0.758902	0	2.58046	0.216521	0	1.08416	0.548323	0	0.446943	0.792532
DCAF5	0	1	-0.980482	0.52107	0	1.77824	0.358112	0	0.164579	0.920889	0	-0.19192	0.905042	1	1	0.172714	0.881601	0	1.33346	0.471359	0	0.457088	0.788151	0	-0.248139	0.87687
DCAF6	0	2	-1.33988	0.336804	0	2.32489	0.247761	0	0.643497	0.702106	0	-0.897118	0.540772	0	1	-0.454065	0.773408	0	2.16152	0.281372	0	0.953506	0.592758	0	0.231514	0.889492
DCAF7	0	0			0			0			0			1	0	0.495405	0.752919	0			0			1	1.08205	0.477296
DCAKD	1	4	-0.184702	0.77389	0	-0.127619	0.933507	0	-0.739542	0.590561	1	0.315501	0.628418	4	5	-0.0491124	0.941567	0	0.404882	0.799151	2	1.08034	0.199429	2	0.242906	0.766716
DCBLD1	4	2	0.870451	0.258688	2	2.28627	0.0239909	0	-0.144729	0.924544	1	0.762599	0.478763	4	1	1.06475	0.242993	1	2.3895	0.12009	3	2.80417	0.00338495	0	0.352587	0.83419
DCBLD2	3	5	-0.313574	0.652664	0	0.408538	0.796601	1	0.130373	0.889835	2	0.193289	0.812267	3	3	0.387582	0.616839	1	1.82756	0.141611	2	1.5011	0.0997869	0	-0.480097	0.737517
DCC	0	1	-0.485689	0.757614	0	2.2439	0.267474	0	0.603134	0.726485	0	0.487553	0.774989	1	5	-0.946743	0.27955	0	0.904901	0.596048	0	-0.613463	0.653784	1	0.268802	0.779528
DCDC1	5	14	-0.648583	0.189114	0	-0.244323	0.863189	0	-1.62291	0.143538	4	-0.106987	0.847805	9	12	0.181369	0.689216	0	-0.435859	0.748706	4	0.842055	0.161746	3	0.0667628	0.917314
DCDC2	6	9	0.182201	0.732698	0	0.594914	0.709775	1	-0.195648	0.823862	4	0.665476	0.28569	4	11	-0.0586795	0.91868	0	0.164099	0.912375	3	1.07758	0.117654	0	-1.28426	0.281333
DCDC2B	7	8	0.426255	0.43919	0	0.123975	0.93721	4	1.09958	0.0944504	3	0.872117	0.229351	5	4	0.205944	0.755973	0	0.203511	0.897026	1	0.746879	0.462099	4	0.863774	0.244275
DCDC2C	4	10	-0.228856	0.643411	0	-1.07792	0.421727	1	-0.372677	0.659656	1	-0.674244	0.411879	2	4	-0.337765	0.67711	0	-0.434747	0.782656	1	0.952502	0.357394	0	-1.29129	0.339464
DCHS1	3	4	0.196613	0.797115	0	1.71198	0.357371	0	-0.273303	0.849677	3	1.07527	0.18324	5	6	-0.171299	0.780747	0	-0.662035	0.657205	0	-0.958269	0.460297	5	0.606208	0.340151
DCHS2	14	21	0.101644	0.760335	3	1.45464	0.0515159	3	0.111728	0.822864	6	0.183689	0.695825	13	27	-0.324148	0.297487	1	0.0167649	0.97686	2	-0.543089	0.358073	8	-0.00303772	0.993871
DCK	0	3	-1.45355	0.26076	0	0.861261	0.617126	0	-0.298295	0.838938	0	-0.415339	0.772793	1	2	0.33423	0.756561	0	1.79053	0.352006	0	0.734759	0.666567	1	1.11522	0.32397
DCLK1	0	0			0			0			0			1	0	1.51649	0.31073	0			0			1	2.31291	0.118836
DCLK2	5	6	0.392236	0.406895	0	0.41301	0.796348	1	0.700525	0.320238	2	0.453408	0.564806	3	9	-0.0433254	0.908263	0	0.173585	0.870558	1	0.275864	0.581887	0	-1.06708	0.312753
DCLK3	0	1	-0.471508	0.764685	0	3.1908	0.148029	0	0.70461	0.685621	0	0.236846	0.887023	0	1	-0.804967	0.601935	0	2.29933	0.259068	0	0.556609	0.746007	0	0.277252	0.868515
DCLRE1A	9	20	-0.0474505	0.908046	1	0.74488	0.453214	4	0.481313	0.388961	3	-0.312458	0.602513	3	15	-1.07574	0.0498249	1	0.631647	0.505852	0	-1.45877	0.196034	2	-0.489109	0.458619
DCLRE1B	7	5	0.875407	0.135278	0	1.67911	0.363568	1	0.450455	0.650331	4	1.28204	0.0699381	2	6	-0.444152	0.435802	1	0.929764	0.177611	0	-0.162693	0.865278	0	-1.16839	0.349567
DCLRE1C	3	1	1.31538	0.162306	0	1.9159	0.328519	1	1.51181	0.212479	2	1.83673	0.084318	4	3	0.754912	0.327189	0	0.914227	0.593652	2	1.71817	0.0667577	1	-0.177967	0.867216
DCN	0	1	-1.35209	0.368694	0	1.15057	0.527481	0	-0.222522	0.88976	0	-0.500409	0.75038	0	2	-2.07096	0.111788	0	0.192985	0.903652	0	-0.24637	0.872514	0	-1.17181	0.395672
DCP1A	1	0	1.41357	0.346323	0			0			1	2.47858	0.0952161	0	1	-0.571988	0.714677	0	2.07363	0.297426	0	0.845483	0.631825	0	0.0752887	0.963473
DCP1B	3	9	-0.462724	0.457355	2	1.6738	0.0816157	0	-1.25398	0.298417	1	-0.33208	0.698209	4	6	0.254668	0.702513	0	0.938597	0.576681	0	-0.309039	0.829193	2	0.716803	0.383331
DCP2	3	2	0.995449	0.244219	1	1.87131	0.331074	1	1.44256	0.214188	0	0.464274	0.778531	1	1	0.408142	0.72869	0	2.11695	0.293919	1	1.70837	0.162983	0	0.906467	0.61178
DCPS	3	8	-0.464711	0.474877	1	1.56875	0.154006	1	0.0166625	0.985214	1	-0.74156	0.422265	2	2	0.432364	0.636931	0	0.613103	0.720639	0	0.0539169	0.972552	2	1.3922	0.138069
DCST1	8	11	0.174572	0.706647	0	-0.545366	0.714778	5	0.836953	0.134484	3	0.307428	0.627121	9	10	-0.0567669	0.878908	1	0.0335295	0.948064	4	0.36588	0.404495	2	-0.233834	0.640624
DCST2	5	8	-0.263523	0.635177	1	0.596285	0.562013	0	-1.42524	0.228957	4	0.311506	0.616134	5	12	-0.572344	0.267419	1	0.191097	0.839871	0	-1.14423	0.344232	3	-0.309347	0.620717
DCSTAMP	4	6	0.0474055	0.939294	0	0.675149	0.680164	2	0.625996	0.43089	2	0.264387	0.729785	4	5	0.0941539	0.885169	1	1.24571	0.252656	1	0.367455	0.704654	2	0.334113	0.679593
DCT	11	14	0.394302	0.34692	1	0.528034	0.602326	5	0.814928	0.137958	2	-0.234111	0.733962	7	2	1.02275	0.144171	0	0.864712	0.614877	1	1.07204	0.336114	4	1.31038	0.109838
DCTD	3	3	0.230966	0.765983	1	1.50944	0.229045	0	-0.632469	0.654694	2	0.914838	0.297508	1	1	-0.462255	0.704545	0	1.15377	0.526012	0	0.270273	0.87165	1	0.342066	0.780637
DCTN1	4	3	0.423843	0.572431	0	0.919181	0.607629	1	0.749809	0.478823	1	-0.0072715	0.995021	6	6	0.531238	0.368744	0	0.238721	0.880984	2	1.15754	0.163945	3	0.959356	0.200084
DCTN2	0	1	-0.227047	0.887418	0	3.48223	0.123733	0	0.907852	0.60902	0	0.607919	0.724479	0	1	2.26032	0.266097	0	4.4265	0.0724686	0	3.63625	0.114907	0	3.53014	0.122561
DCTN3	3	3	0.434032	0.574381	0	1.70255	0.361862	0	-0.286725	0.845754	1	0.409746	0.687838	1	3	-0.754012	0.422579	0	-0.70865	0.624755	0	-0.464701	0.745395	1	0.118634	0.904891
DCTN4	2	0	2.25407	0.0840116	0			1	3.08424	0.0400117	1	2.33526	0.115411	1	0	1.23445	0.413963	0			0			0
DCTN5	0	0			0			0			0			1	1	-0.202441	0.870208	0	2.40412	0.241761	0	0.96611	0.588454	1	0.243005	0.850921
DCTN6	0	1	-0.709128	0.64751	0	2.45562	0.234087	0	0.397925	0.814015	0	-0.0244511	0.988033	0	1	-1.20666	0.425198	0	-0.414498	0.793846	0	0.0925087	0.955261	0	0.107241	0.948185
DCTPP1	2	2	0.330881	0.715214	1	2.06444	0.0933647	0	-0.245785	0.871578	0	-0.329052	0.826787	1	2	-0.342351	0.742517	0	1.16656	0.515219	0	0.0822928	0.958409	1	0.751636	0.491366
DCUN1D1	0	1	-1.20459	0.425769	0	0.25811	0.877348	0	-0.0900506	0.955729	0	-0.00221152	0.99892	1	0	1.4655	0.328725	0			0			0
DCUN1D2	3	6	0.0740608	0.897622	0	1.63118	0.25315	3	0.980509	0.113341	0	-0.49817	0.634733	1	4	-0.76501	0.408352	0	-0.203457	0.896277	0	-0.625057	0.651899	0	-1.13392	0.383441
DCUN1D3	0	1	-0.0257276	0.987406	0	3.97425	0.0916765	0	1.07441	0.551507	0	0.610707	0.723362	0	1	1.5349	0.416403	0	2.75944	0.194584	0	2.42313	0.239413	0	3.11255	0.155827
DCUN1D4	2	1	1.03187	0.309439	0	3.40219	0.129954	1	1.79133	0.14432	1	1.34955	0.259929	0	0			0			0			0
DCX	4	0	2.10902	0.0709489	0			0			1	2.09555	0.1578	0	0			0			0			0
DCXR	4	10	-0.357922	0.538179	0	-0.397635	0.776598	0	-1.42097	0.228274	3	0.190681	0.773653	4	3	0.678145	0.253132	0	0.979323	0.567522	1	1.10899	0.307187	2	0.878628	0.184838
DDAH1	1	1	0.938483	0.425407	0	3.21793	0.145839	0	1.11725	0.537604	1	1.75689	0.151011	0	2	-1.74987	0.18711	0	-0.781461	0.585597	0	-0.437454	0.767904	0	-0.556133	0.704628
DDAH2	0	2	-1.14887	0.411379	0	1.10565	0.535942	0	-0.100745	0.947985	0	-0.159101	0.917245	0	2	-0.908117	0.519907	0	1.61002	0.386324	0	0.440376	0.786957	0	-0.0346626	0.982087
DDB1	0	0			0			0			0			1	2	-0.248532	0.818496	1	1.6034	0.184222	0	-0.139591	0.929811	0	-0.755766	0.615035
DDB2	2	5	-0.556319	0.464088	0	-0.265456	0.865053	1	0.368431	0.701143	1	-0.255624	0.790275	6	3	0.859798	0.193307	2	2.3317	0.0162947	2	1.61194	0.0747172	1	0.206004	0.84536
DDC	1	10	-1.43086	0.0587318	0	-0.0889229	0.953267	0	-1.31296	0.266635	1	-0.550283	0.504378	1	4	-1.00969	0.285462	0	0.724206	0.662024	1	0.864823	0.398399	0	-1.00347	0.443283
DDHD1	1	7	-0.438898	0.629268	0	1.64265	0.371882	0	-0.37532	0.791698	0	-0.639098	0.644624	4	4	0.381458	0.579245	2	1.66697	0.0979078	0	-0.295028	0.837779	1	0.192253	0.845522
DDHD2	8	6	0.256912	0.551984	0	0.480238	0.62311	4	0.633008	0.219037	3	0.31425	0.560103	2	6	-0.485666	0.509564	0	0.100789	0.947251	1	0.343799	0.716558	1	-0.114505	0.900516
DDI1	3	9	-0.462372	0.464816	0	0.159355	0.917486	1	0.16676	0.858795	0	-1.74083	0.132054	3	4	0.160525	0.829586	0	-0.569021	0.711664	1	0.685328	0.511177	0	-0.951484	0.480694
DDIAS	1	2	-0.35289	0.73194	0	1.74612	0.35782	1	0.785853	0.47036	0	-0.35063	0.814228	0	3	-1.44866	0.257681	0	0.256408	0.875237	0	-0.067644	0.964094	0	-0.510426	0.720085
DDIT3	3	4	0.179797	0.80656	0	2.12489	0.276362	1	0.725296	0.490335	2	0.707742	0.401481	4	3	1.10915	0.15075	0	1.96156	0.306117	1	1.03535	0.352502	0	-0.157229	0.91636
DDIT4	1	3	-0.625551	0.510003	0	1.16669	0.512053	0	-0.637244	0.651121	1	0.171217	0.862835	1	1	0.198862	0.868307	0	0.764765	0.662958	0	1.00611	0.574925	0	0.49148	0.773475
DDIT4L	1	5	-0.923054	0.287278	0	-0.603903	0.694115	1	0.205536	0.829139	0	-1.04003	0.419753	5	3	1.02872	0.144854	0	0.50197	0.763181	1	0.894936	0.406761	4	1.49508	0.042868
DDR1	4	7	0.00779433	0.990215	0	0.617938	0.703626	0	-0.973063	0.442613	1	-0.841469	0.357421	2	10	-1.0675	0.0996946	0	-0.366373	0.793322	0	-1.24633	0.296456	2	-0.19824	0.775697
DDR2	0	2	-1.4919	0.291743	0	1.18107	0.518125	0	-0.32123	0.834598	0	-0.639001	0.66985	1	2	-0.175049	0.866519	0	1.22582	0.491951	0	0.346218	0.830672	0	-0.973747	0.492786
DDRGK1	1	7	-1.18583	0.138643	0	0.627232	0.699313	1	-0.0656776	0.941437	0	-1.37731	0.248493	5	2	1.6703	0.043406	1	2.04091	0.131216	2	1.91563	0.0519485	1	1.05345	0.356499
DDTL	2	1	0.876737	0.425659	0	1.86792	0.344878	0	0.369548	0.828297	2	1.59151	0.157464	1	1	0.295603	0.798473	0	0.921621	0.604821	0	0.764905	0.662585	1	1.15359	0.333639
DDX1	1	2	0.195296	0.854012	0	2.0414	0.299517	1	1.26766	0.260831	0	0.166191	0.917355	1	2	-0.246015	0.823549	0	1.06638	0.543142	0	0.625974	0.708111	1	0.539286	0.664047
DDX10	4	17	-0.802421	0.10832	0	0.103167	0.944031	2	-0.193878	0.770572	1	-0.976699	0.191444	9	11	0.441441	0.334049	2	1.68805	0.0476243	3	0.873339	0.196581	3	0.41316	0.522278
DDX11	8	20	-0.477982	0.238268	2	0.941592	0.234045	2	-0.402252	0.522959	3	-0.750727	0.198966	12	13	0.588157	0.155904	4	1.91317	0.00476572	2	0.272979	0.706076	4	0.344398	0.555655
DDX17	1	1	0.905623	0.445	0	2.749	0.196689	1	2.25866	0.0753023	0	0.535366	0.75499	1	1	0.315255	0.785293	0	2.09265	0.293756	0	0.739996	0.671777	1	1.13077	0.341311
DDX18	0	0			0			0			0			1	2	-0.227731	0.824399	0	1.07833	0.539634	0	0.0395013	0.979764	1	0.713292	0.513261
DDX19B	2	2	0.429246	0.544279	0	1.89411	0.328423	0	-0.0846939	0.957648	1	0.671663	0.333591	0	6	-2.13251	0.0549494	0	-0.13166	0.928642	0	-0.721498	0.587924	0	-1.28522	0.300986
DDX20	5	13	-0.314676	0.534389	1	1.2981	0.217377	1	-0.459386	0.574181	1	-0.692839	0.382954	10	15	0.223003	0.597437	2	0.935555	0.247695	4	0.830833	0.164819	3	-0.141125	0.815829
DDX21	0	0			0			0			0			1	1	0.558776	0.631571	0	2.14216	0.28498	0	1.01644	0.571059	1	1.34667	0.260288
DDX23	0	0			0			0			0			1	1	0.484295	0.677288	0	2.50862	0.226389	0	0.966089	0.588408	1	1.38738	0.248809
DDX24	1	2	0.226434	0.829847	0	2.46856	0.229807	0	0.306113	0.850537	0	-0.18065	0.905983	0	0			0			0			0
DDX25	5	6	0.724966	0.237091	0	1.5673	0.39373	2	0.947758	0.251771	2	0.942717	0.249312	8	7	0.836396	0.106057	2	2.18935	0.0152398	2	0.915809	0.250726	3	0.794277	0.262432
DDX28	5	9	-0.068126	0.90379	0	0.866388	0.603314	1	0.0890994	0.921711	3	0.15463	0.820897	3	6	-0.0268561	0.96969	0	0.781461	0.634851	1	0.608913	0.536818	2	0.369426	0.65827
DDX39A	0	0			0			0			0			1	0	0.482165	0.528241	0			0			0
DDX3X	2	0	2.13864	0.122401	2	5.1903	0.00183701	0			0			2	0	0.818694	0.129391	1	1.57059	0.00321905	0			0
DDX4	0	0			0			0			0			0	1	-0.819775	0.594791	0	1.88562	0.334751	0	0.669805	0.69956	0	-0.193532	0.904247
DDX41	6	8	0.313991	0.571334	3	2.00594	0.0196225	2	0.630453	0.417175	1	-0.100114	0.913333	3	12	-0.930629	0.101712	1	-0.156943	0.860991	0	-1.44014	0.209316	1	-0.819845	0.293724
DDX42	1	0	1.57477	0.291828	0			0			1	2.34744	0.113572	1	0	1.03764	0.495911	0			1	2.47311	0.0960815	0
DDX43	7	8	0.349397	0.50145	0	0.50144	0.751789	2	0.401326	0.600094	4	0.744091	0.238359	3	7	-0.329597	0.614253	0	0.189833	0.900612	2	0.701402	0.374579	0	-1.40855	0.244035
DDX46	3	2	0.780415	0.368784	0	1.66036	0.374219	0	-0.129128	0.932651	2	1.5517	0.106039	1	1	0.919422	0.461525	0	2.31352	0.257695	0	1.38804	0.456926	0	1.75128	0.365175
DDX47	3	1	0.913713	0.329297	0	0.864747	0.625084	1	2.02279	0.15993	2	1.54222	0.133563	4	11	-0.494767	0.366938	1	0.996705	0.318528	1	-0.1314	0.878515	1	-0.786277	0.325674
DDX49	7	7	0.500425	0.354092	0	-0.0431741	0.976614	1	-0.0224499	0.980096	5	1.16557	0.0565462	3	4	0.340281	0.659367	1	2.07939	0.0751177	1	1.22455	0.24931	0	-0.625322	0.651612
DDX5	1	0	1.27383	0.398338	0			0			0			0	0			0			0			0
DDX50	3	7	-0.446436	0.487896	1	1.06533	0.344444	0	-1.13971	0.357806	2	0.145663	0.846037	4	3	0.443064	0.541134	0	1.33322	0.455321	0	-0.0853331	0.9546	3	1.17359	0.136415
DDX51	4	10	-0.212587	0.708595	0	0.816681	0.617585	2	0.353515	0.632738	1	-0.477824	0.567923	6	14	-0.291646	0.543183	0	-0.521899	0.702943	2	0.162623	0.818481	1	-0.943864	0.221575
DDX52	7	9	0.0965178	0.851058	0	-0.142864	0.924335	0	-1.13991	0.353807	7	0.9454	0.0745916	9	3	1.38621	0.0120336	2	2.35312	0.0155964	3	1.67182	0.0379809	1	0.339914	0.737784
DDX54	8	11	0.040367	0.925613	0	-0.277609	0.742365	2	0.118007	0.859671	2	-0.254745	0.681925	4	5	0.343146	0.628641	1	1.12073	0.329439	1	0.476544	0.637499	1	0.114072	0.911361
DDX55	9	10	0.438679	0.302748	1	0.635049	0.546661	1	-0.21593	0.802779	5	0.859228	0.0874401	8	13	0.0454472	0.921245	0	-0.70194	0.60218	3	0.697478	0.287642	3	0.23469	0.721691
DDX56	4	2	0.797315	0.306456	0	0.702489	0.675777	1	0.972002	0.381011	3	1.42799	0.0893355	2	2	-0.134858	0.883225	0	0.671925	0.694176	1	1.1443	0.306264	1	0.0133692	0.990547
DDX59	5	9	-0.0461034	0.93293	0	0.463529	0.767654	2	0.457929	0.54524	2	0.0424219	0.953794	6	5	0.102029	0.811248	0	0.225191	0.803814	2	0.487782	0.35799	3	0.288873	0.55702
DDX60	9	20	-0.48308	0.229536	1	-0.245621	0.802375	3	-0.123772	0.831699	4	-0.492457	0.362443	11	14	0.0491628	0.903238	2	0.459061	0.546043	5	0.787346	0.145824	4	0.0207228	0.970014
DDX60L	11	27	-0.180765	0.615727	2	0.99353	0.211389	5	0.289535	0.557208	3	-0.494582	0.365052	6	15	-0.81181	0.0862375	2	0.263767	0.738673	0	-1.66428	0.13	3	-0.660602	0.277883
DEAF1	2	2	0.773372	0.402339	0	-0.0425784	0.980439	0	0.00600144	0.996976	1	1.22717	0.272563	2	3	-0.112364	0.895657	0	0.965793	0.574276	0	0.00167811	0.999121	2	0.573837	0.524762
DECR1	2	0	2.24075	0.0900771	0			2	3.36251	0.00880678	0			0	3	-1.4704	0.253001	0	0.665246	0.693108	0	-0.0273039	0.985579	0	-0.593958	0.675333
DECR2	5	9	0.0610498	0.89447	0	-0.599007	0.668888	2	0.474663	0.405279	1	-0.498307	0.527674	5	4	0.471087	0.334876	0	0.991478	0.369663	1	0.71758	0.386348	4	1.04219	0.0447692
DEDD	1	0	1.36889	0.362446	0			0			1	2.26212	0.127244	0	0			0			0			0
DEDD2	2	1	0.678688	0.555913	1	2.44643	0.301457	0	1.06786	0.553712	1	0.577598	0.724763	1	2	0.462163	0.663042	0	1.82537	0.338755	1	1.91126	0.10383	0	0.247912	0.876549
DEF6	1	2	-0.0351298	0.973016	0	2.07747	0.293666	1	1.11585	0.314412	0	-0.350049	0.816785	1	1	0.663587	0.570067	0	2.01839	0.307926	0	0.888842	0.615953	0	0.318654	0.849516
DEF8	2	1	0.350963	0.734314	0	1.45936	0.438055	1	1.41056	0.260367	1	0.571786	0.635047	3	4	0.401375	0.600422	0	-0.193539	0.903528	0	-0.372021	0.799894	2	0.932085	0.283367
DEFA3	0	0			0			0			0			0	1	-0.547729	0.726692	0	1.89034	0.333549	0	0.838376	0.634439	0	0.335062	0.842082
DEFA5	1	0	1.91835	0.196382	0			0			0			2	6	-0.786035	0.282235	0	-0.906528	0.509497	1	0.214545	0.819008	0	-1.53056	0.203264
DEFA6	0	0			0			0			0			0	1	-0.679983	0.661664	0	2.62551	0.210472	0	1.03539	0.564603	0	-0.0801175	0.960629
DEFB1	0	1	-0.680202	0.661603	0	0.798297	0.649856	0	0.291957	0.861718	0	0.618066	0.720406	0	0			0			0			0
DEFB104A	3	3	0.917558	0.256404	0	2.43242	0.228158	1	1.41119	0.20552	2	1.33917	0.147885	4	3	0.542053	0.458114	0	0.918936	0.591468	0	-0.184459	0.900778	4	1.3427	0.0717705
DEFB106A	2	2	0.546062	0.556053	0	2.27126	0.258824	0	0.32215	0.841237	2	1.47761	0.150667	0	3	-1.71425	0.169761	0	0.250017	0.876761	0	-0.389488	0.78704	0	-0.66828	0.634286
DEFB106B	1	2	-0.191862	0.852228	0	1.58662	0.392187	1	0.924925	0.396455	0	-0.553978	0.706257	0	2	-1.06661	0.44573	0	1.51099	0.416497	0	0.305056	0.849661	0	-0.269219	0.858429
DEFB110	0	1	-0.638562	0.681991	0	3.36534	0.133999	0	0.758021	0.665051	0	0.298067	0.858959	0	0			0			0			0
DEFB115	0	2	-1.31699	0.334634	0	2.21422	0.268855	0	-0.0655441	0.966176	0	-0.521681	0.723139	2	0	2.07239	0.111287	1	4.16812	0.00758564	1	2.84897	0.0569234	0
DEFB119	0	1	-0.489023	0.755974	0	1.4614	0.435951	0	0.509277	0.765778	0	0.758219	0.664804	0	1	-0.749608	0.628115	0	0.993704	0.57914	0	0.429121	0.8004	0	0.314418	0.851473
DEFB121	0	2	-1.85693	0.161807	0	0.190268	0.905939	0	-0.188234	0.90337	0	-0.940889	0.51334	0	0			0			0			0
DEFB123	0	1	-0.311344	0.845105	0	2.80937	0.187774	0	0.743535	0.670453	0	0.45611	0.788547	0	0			0			0			0
DEFB125	3	8	-0.522263	0.414606	1	0.920457	0.382392	0	-1.28978	0.292208	1	-0.587737	0.495446	3	6	-0.0440343	0.94781	0	0.233326	0.882503	1	0.437458	0.648179	1	-0.085455	0.92487
DEFB127	0	1	-0.602191	0.700695	0	2.3922	0.246491	0	0.380655	0.82251	0	0.669258	0.701007	0	0			0			0			0
DEFB131A	0	1	-0.205398	0.898302	0	2.37847	0.246189	0	0.9926	0.579367	0	0.782714	0.655514	2	2	0.158554	0.863175	0	1.37728	0.447276	0	0.207718	0.895863	2	0.816848	0.398301
DEFB134	1	1	0.453604	0.702297	0	3.17393	0.150938	1	1.75771	0.160194	0	0.627897	0.71659	2	0	2.47965	0.0585077	0			1	3.17517	0.0349429	1	2.95293	0.0485255
DEFB135	0	2	-0.889805	0.529874	0	2.28864	0.252814	0	0.0807523	0.958881	0	0.231748	0.885739	0	1	-0.533986	0.73353	0	1.98202	0.314987	0	0.907876	0.609051	0	0.329433	0.84463
DEFB136	0	0			0			0			0			1	0	1.82516	0.221207	1	3.66744	0.0178698	0			0
DEFB4B	0	1	0.888182	0.616287	0	3.24583	0.143978	0	1.85214	0.341948	0	2.11788	0.289598	0	0			0			0			0
DEGS1	0	1	-0.279457	0.86113	0	3.29514	0.138896	0	0.725584	0.677442	0	0.53699	0.753977	1	3	-0.262804	0.790647	0	0.106877	0.948041	0	-0.198771	0.894784	1	0.675156	0.515247
DEGS2	0	2	-1.55817	0.24748	0	-0.0664611	0.967275	0	-0.391256	0.79309	0	-0.608786	0.683669	0	2	-1.32402	0.331796	0	0.708655	0.673153	0	0.0323404	0.983411	0	-0.44172	0.766619
DEK	1	1	-0.00488963	0.996716	0	2.32079	0.256029	0	1.16357	0.523395	1	0.592757	0.632609	2	2	0.689655	0.456752	0	1.84503	0.336152	0	0.863582	0.61647	0	0.151007	0.925277
DELE1	2	11	-0.972268	0.14269	0	-0.99314	0.467638	0	-1.44677	0.215476	1	-0.466307	0.578002	8	5	0.713994	0.212281	1	1.8282	0.104554	2	0.871137	0.300075	5	1.09816	0.0967141
DENND1A	1	3	-0.659435	0.493603	0	1.17924	0.504286	0	-0.617476	0.666377	1	0.0563104	0.955786	1	2	0.335192	0.482546	1	0.492997	0.328926	0	0.714193	0.671913	0	0.0728182	0.96302
DENND1B	4	5	0.430345	0.524917	0	0.716386	0.664086	2	0.968887	0.249596	2	0.744307	0.379317	0	4	-2.0151	0.112897	0	0.649826	0.700231	0	-0.571391	0.68916	0	-1.19478	0.395768
DENND1C	1	6	-1.2408	0.14319	0	0.414246	0.798285	0	-1.15975	0.366188	1	-0.314818	0.728089	6	10	0.171538	0.73919	0	-0.064499	0.964411	2	0.660468	0.387984	4	0.663115	0.268972
DENND2A	4	6	0.202065	0.6464	0	0.879093	0.55474	1	0.508967	0.277322	2	0.145509	0.866846	2	1	0.808098	0.425323	0	1.33227	0.47188	1	1.46125	0.224991	0	0.211293	0.898942
DENND2C	3	16	-0.683774	0.229415	0	0.0418489	0.977129	0	-1.52886	0.173346	3	0.284237	0.64882	6	13	-0.0413539	0.938439	0	-0.799224	0.564398	2	0.57082	0.450007	3	0.0439088	0.95172
DENND2D	3	0	2.52008	0.0331317	0			0			1	2.23873	0.131164	2	8	-0.855868	0.215659	0	-0.314114	0.825028	1	0.274949	0.765494	0	-1.96139	0.0848253
DENND3	5	10	-0.0509452	0.925766	0	0.7221	0.655712	0	-1.21732	0.313495	2	0.268046	0.716754	6	10	-0.297476	0.565488	0	-0.509522	0.710839	3	0.710783	0.287488	3	-0.316756	0.622604
DENND4A	2	2	0.387111	0.692413	0	2.707	0.194724	0	0.433033	0.79059	2	1.3172	0.219179	2	4	-0.120173	0.88649	0	-0.742065	0.637402	0	-0.471559	0.751027	1	0.324346	0.750729
DENND4B	1	1	0.0394457	0.973625	0	2.7649	0.19284	0	0.500717	0.769332	1	0.731819	0.543527	3	3	0.445989	0.561165	0	1.49898	0.409948	2	1.59507	0.0796874	0	-0.654596	0.642834
DENND4C	3	5	0.179405	0.752789	0	0.913875	0.588403	0	-0.768514	0.569696	3	0.877246	0.141041	2	5	-0.0517079	0.948035	1	1.56542	0.161435	1	0.998634	0.335885	0	-0.941675	0.485316
DENND5A	1	5	-0.842245	0.328961	0	1.17985	0.497639	0	-0.745124	0.57664	1	0.0563276	0.951648	2	4	-0.174936	0.824612	1	1.61023	0.146742	0	-0.286711	0.841721	0	-0.777137	0.564764
DENND5B	0	5	-2.33597	0.0421523	0	0.795422	0.636582	0	-0.938638	0.487654	0	-1.72829	0.167028	0	3	-1.4458	0.261643	0	1.2031	0.493947	0	0.0146573	0.992306	0	-0.723786	0.603705
DENND6A	4	5	0.415859	0.525758	0	1.68909	0.359062	1	0.563596	0.566623	2	0.4908	0.551915	3	1	0.854393	0.372544	0	2.18145	0.278928	2	2.09526	0.0433809	0	0.312303	0.852497
DENND6B	4	5	0.74126	0.280778	0	1.36853	0.450297	0	-0.0842149	0.954185	1	0.267565	0.786711	6	8	0.237555	0.66968	1	1.20946	0.25398	2	0.879916	0.267308	2	0.205235	0.782913
DENR	1	0	1.23276	0.414413	0			0			1	1.9028	0.200161	0	0			0			0			0
DEPDC1	4	14	-0.753188	0.112745	0	-1.19519	0.378806	0	-1.56931	0.111951	2	-0.419204	0.480991	9	10	0.272152	0.55872	0	-0.194267	0.891366	3	0.8483	0.209936	4	0.166315	0.778091
DEPDC1B	5	6	0.0487385	0.934059	0	-0.26236	0.859675	0	-1.31213	0.29011	5	0.954101	0.114007	1	5	-0.723441	0.420279	1	1.77868	0.113027	0	-0.457388	0.74444	0	-1.02651	0.434475
DEPDC4	3	9	-0.477879	0.391764	0	0.228378	0.852553	2	0.240586	0.713391	0	-1.24123	0.24898	4	10	-0.389322	0.493871	0	-0.847188	0.522415	1	-0.0710001	0.936098	2	-0.146342	0.837577
DEPDC5	38	7	2.02427	4.88955e-09	2	1.85964	0.0410199	1	0.119418	0.896804	27	2.55071	1.79577e-11	28	4	2.22766	1.91607e-07	1	0.700332	0.54099	0	-0.605047	0.663144	20	2.58418	2.89003e-08
DEPDC7	4	9	-0.135762	0.818464	0	0.579952	0.720139	3	0.831541	0.226298	1	-0.444606	0.62306	4	2	0.783542	0.321422	0	1.12521	0.522773	1	1.37176	0.227124	3	1.19759	0.160166
DEPP1	0	1	-0.878165	0.567588	0	1.14962	0.527416	0	0.223071	0.893484	0	0.267013	0.873138	1	0	1.84777	0.21381	0			1	3.23619	0.0319512	0
DEPTOR	3	10	-0.419447	0.498287	1	1.3976	0.194563	1	-0.144762	0.867331	1	-0.380434	0.654417	1	5	-0.876479	0.327289	1	1.08948	0.337173	0	-0.302513	0.831968	0	-0.865143	0.512971
DERA	4	2	1.50488	0.0651574	0	2.48355	0.228957	1	2.09885	0.10106	3	1.73609	0.0195147	1	5	-1.01617	0.239948	1	0.81268	0.431182	0	-0.655907	0.631332	0	-1.24876	0.32606
DERL1	4	3	1.42046	0.078987	0	2.54613	0.215445	2	2.31911	0.0178085	2	1.90863	0.0628597	0	5	-2.31318	0.0431587	0	0.237566	0.877508	0	-0.900741	0.496581	0	-1.45213	0.258138
DERL2	0	0			0			0			0			1	0	2.51608	0.090334	0			1	4.00301	0.0098356	0
DERL3	4	9	-0.298449	0.516628	0	-0.865125	0.515051	2	0.284351	0.600808	1	-0.509815	0.494339	4	6	0.264105	0.616851	1	0.759574	0.466547	1	0.23635	0.800355	0	-1.29385	0.288418
DES	1	8	-1.29066	0.100834	0	-0.360913	0.804262	1	-0.20151	0.817359	0	-1.47104	0.208916	3	2	0.762522	0.375004	1	1.78533	0.259431	0	0.185547	0.907235	0	-0.575758	0.693605
DESI1	2	1	0.945432	0.36463	1	3.50165	0.0142041	0	0.945103	0.59584	0	0.619914	0.719637	2	0	1.54845	0.251177	1	2.44541	0.10001	0			1	1.98185	0.181708
DESI2	1	0	0.782873	0.612362	1	1.34148	0.374693	0			0			0	0			0			0			0
DEUP1	5	10	-0.290507	0.550087	0	-0.792754	0.58082	3	0.352633	0.546784	2	-0.187864	0.766875	5	8	-0.076299	0.875156	1	-0.183249	0.842262	0	-1.23073	0.311854	2	0.152752	0.789908
DEXI	0	1	-0.404068	0.798507	0	3.2419	0.14347	0	0.77787	0.657252	0	0.2463	0.882655	0	1	0.259188	0.876699	0	3.32195	0.136629	0	1.57228	0.406739	0	1.11541	0.538087
DFFA	3	4	0.0611358	0.9363	0	1.56794	0.399331	1	1.22171	0.270807	2	0.335018	0.705392	2	0	0.689244	0.635663	0			0			2	1.2572	0.367511
DFFB	1	9	-1.3947	0.0669798	0	0.0733948	0.961143	1	-0.28435	0.739601	0	-1.60047	0.159	5	2	1.52706	0.049141	2	2.89196	0.00634278	0	0.692889	0.68803	1	1.61567	0.176441
DGAT1	2	8	-0.663486	0.349086	0	0.913403	0.582999	0	-0.997802	0.430914	2	0.27979	0.714351	4	10	-0.448003	0.326982	1	0.404352	0.403718	0	-0.951532	0.570229	2	-0.0298894	0.951353
DGAT2	7	2	1.77385	0.00900337	1	3.02791	0.0211939	3	2.13891	0.0126741	3	1.88702	0.0388732	2	5	-0.355394	0.64068	0	0.480356	0.76192	0	-0.499447	0.717728	1	0.162568	0.865259
DGAT2L6	3	9	-0.909491	0.132545	0	-1.19924	0.433942	1	-0.0549188	0.950271	2	-0.529715	0.462143	1	2	-0.0315534	0.975723	0	1.44528	0.429428	0	0.242314	0.879416	1	0.909221	0.404695
DGCR2	2	0	2.34816	0.0734966	0			0			2	3.24679	0.0107477	3	4	0.281393	0.70357	0	1.18182	0.49843	2	1.54616	0.0784718	1	-0.174111	0.866136
DGCR6L	2	5	-0.0987927	0.901239	0	1.28759	0.475968	0	-0.541117	0.700327	1	0.42158	0.678909	3	7	-0.436363	0.509149	0	-0.114633	0.938021	1	0.289532	0.75669	2	0.0880745	0.910506
DGCR8	1	0	1.35609	0.367112	0			0			1	2.0511	0.166782	0	0			0			0			0
DGKA	2	2	0.199971	0.827371	0	2.00893	0.301736	2	1.36587	0.14866	0	-0.314108	0.835967	1	2	-0.0840575	0.936638	1	2.66507	0.0420359	0	-0.0831595	0.95687	0	-0.535494	0.715725
DGKB	1	2	0.327397	0.627384	0	0.350584	0.836031	1	0.9815	0.162244	0	0.0773202	0.960637	2	3	-0.0421917	0.938442	0	0.0193542	0.989318	1	0.643006	0.290149	0	-0.457349	0.663027
DGKD	1	4	-0.395684	0.674235	0	1.23138	0.48325	0	-0.42796	0.764226	1	0.513021	0.61196	3	7	-0.356438	0.582405	1	1.58099	0.141974	0	-0.772064	0.555757	2	0.176866	0.813863
DGKE	5	1	1.68368	0.045607	0	1.19281	0.513775	0	-0.136746	0.932555	5	2.49463	0.00263386	4	7	-0.248023	0.635234	0	-0.0176769	0.984317	2	0.406551	0.526242	1	-0.317572	0.652159
DGKG	4	14	-0.392976	0.468801	0	0.163037	0.91342	2	0.0958115	0.891564	2	-0.207392	0.769227	7	8	0.558357	0.277484	0	0.420474	0.787962	2	0.861298	0.272871	3	0.652836	0.333428
DGKH	3	1	1.29842	0.170548	0	2.31009	0.258075	1	2.02015	0.116196	2	1.71089	0.109825	3	6	-0.515527	0.44808	0	-0.111405	0.942284	0	-0.7891	0.549559	3	0.322157	0.659496
DGKI	1	1	0.801902	0.501959	0	3.00556	0.166493	1	1.9186	0.127426	0	1.00555	0.574834	3	2	1.24145	0.187112	0	2.19441	0.271581	1	1.96861	0.1122	1	0.684553	0.634064
DGKK	0	5	-2.11496	0.0722222	0	0.810348	0.626216	0	-1.00141	0.44764	0	-1.27703	0.324753	0	0			0			0			0
DGKQ	2	8	-0.692939	0.330244	0	0.147355	0.926234	0	-1.07424	0.3921	2	0.174762	0.821038	2	3	-0.0401452	0.962643	0	0.753258	0.657537	0	-0.121614	0.936097	2	0.842872	0.334889
DGKZ	4	9	-0.415211	0.46769	1	0.958192	0.353426	2	0.236828	0.747952	1	-0.719662	0.396845	4	4	0.523524	0.440055	1	1.71363	0.138872	2	1.35999	0.117573	0	-0.764768	0.575935
DGLUCY	13	12	0.214627	0.458749	1	-0.247545	0.618468	2	0.0527299	0.883852	3	-0.00810781	0.98441	3	6	-0.694194	0.326169	0	0.141332	0.925743	0	-0.810884	0.537704	3	0.0474449	0.950167
DGUOK	3	6	0.0946955	0.891343	0	-0.126308	0.937352	0	-0.767785	0.567351	2	0.689464	0.395506	3	1	2.05304	0.0895374	0	4.19127	0.0818317	1	3.36339	0.023511	1	2.35195	0.252634
DHCR24	1	5	-0.985345	0.282634	0	0.617566	0.704195	0	-0.65323	0.633643	0	-1.67901	0.220209	3	1	1.20442	0.221857	0	1.45042	0.440428	0	1.39758	0.454152	2	1.78958	0.138542
DHCR7	2	8	-0.409256	0.514487	0	0.74067	0.501173	2	0.491122	0.458804	0	-0.970703	0.405819	3	9	-0.712467	0.253269	0	-0.719355	0.587818	0	-1.31963	0.271741	3	0.152797	0.818664
DHDDS	1	2	-0.143432	0.895605	0	-0.227011	0.879594	1	1.03802	0.362472	0	-0.122746	0.937704	1	1	0.220735	0.860086	0	-0.449925	0.776445	0	0.366152	0.828838	0	0.00376754	0.998167
DHDH	3	14	-0.909955	0.111283	0	-1.4833	0.287207	1	-0.502308	0.536248	1	-0.969039	0.213786	9	3	1.17735	0.052176	1	0.572868	0.61175	3	1.63506	0.0451393	4	1.27611	0.0888628
DHFR	0	0			0			0			0			1	1	0.927705	0.458139	0	1.15494	0.525684	1	2.0129	0.109344	0	0.125167	0.93958
DHFR2	2	0	1.57133	0.242219	1	1.65046	0.269427	0			1	2.10912	0.154979	2	3	0.608053	0.48091	0	1.59281	0.390826	1	1.51826	0.174006	1	0.794216	0.449768
DHH	0	1	-0.723682	0.640607	0	0.209516	0.899913	0	0.316101	0.850755	0	0.647524	0.708521	1	1	0.992272	0.400886	0	2.52621	0.22394	0	1.40381	0.451283	1	2.35277	0.0697575
DHODH	2	6	-0.450816	0.551014	0	0.359393	0.828391	0	-0.775914	0.560671	2	0.46815	0.560811	0	5	-1.99103	0.079655	0	0.611519	0.705966	0	-0.592316	0.663479	0	-1.04145	0.417188
DHPS	4	3	0.673906	0.354494	0	0.895729	0.609748	0	-0.325827	0.823402	3	1.38182	0.0821686	3	1	0.653382	0.521494	0	2.20221	0.274463	0	1.09977	0.543232	3	1.2978	0.210817
DHRS1	8	7	0.52607	0.309117	1	0.78268	0.480151	1	0.0417855	0.963408	4	0.836791	0.19946	2	2	0.424956	0.641083	0	0.624523	0.713493	0	0.0647073	0.967425	1	0.723617	0.510872
DHRS11	3	1	1.60199	0.093987	0	2.5594	0.219261	0	0.542967	0.751427	2	1.95523	0.0664239	1	3	-0.121427	0.906706	0	0.842536	0.630557	1	1.28356	0.251654	0	0.0608682	0.969659
DHRS12	10	8	0.55124	0.196063	0	0.19469	0.900239	3	0.863042	0.128354	6	0.972275	0.0766284	6	12	-0.162058	0.744692	1	0.729665	0.457839	4	1.00675	0.0971631	0	-2.18505	0.0507375
DHRS13	0	2	-1.07878	0.438726	0	2.0594	0.291192	0	0.0290781	0.985116	0	-0.283846	0.850324	2	1	0.886685	0.388592	0	1.81719	0.349189	1	1.99673	0.107478	0	0.161911	0.922128
DHRS2	5	7	-0.0174637	0.975572	0	-0.299526	0.834522	1	-0.238739	0.785688	2	0.199704	0.790325	4	2	0.842857	0.29897	1	0.974186	0.418156	0	-0.47493	0.757098	2	0.95261	0.314015
DHRS3	0	1	0.73435	0.674167	0	2.49582	0.229766	0	1.5415	0.415032	0	2.0481	0.302612	0	0			0			0			0
DHRS4	2	5	-0.356943	0.658213	1	0.925896	0.410369	1	0.137398	0.888227	0	-0.837042	0.541932	2	2	0.551089	0.589743	0	2.26789	0.264218	1	1.39774	0.244567	1	1.40412	0.244262
DHRS4L2	0	1	-0.153072	0.924405	0	2.83452	0.184814	0	0.963652	0.589251	0	0.714893	0.681596	3	1	0.939603	0.334932	1	3.27042	0.0170121	1	1.15545	0.340461	0	0.0672325	0.967388
DHRS7	3	6	0.149929	0.833003	0	-0.0194981	0.990578	0	-0.837685	0.546561	3	1.03638	0.156672	2	4	0.0244607	0.976589	0	0.605147	0.709504	0	-0.219848	0.879715	1	0.552982	0.583357
DHRS7B	3	5	-0.277279	0.692947	1	1.13275	0.297428	0	-0.915103	0.48338	1	-0.0325021	0.971849	4	3	0.442623	0.449728	2	1.77176	0.0644693	1	0.83673	0.223877	1	-0.124601	0.900193
DHRS7C	7	3	0.522007	0.424446	0	-0.10959	0.946704	4	1.80586	0.0174485	3	0.0374297	0.964299	1	5	-1.44716	0.0854926	0	-1.00525	0.487573	0	-0.707371	0.598887	0	-1.5527	0.216894
DHRS9	1	5	-0.87037	0.312494	0	0.587923	0.721357	1	0.366905	0.70264	0	-1.1341	0.372154	4	2	0.890136	0.254356	0	0.969837	0.576347	2	1.72741	0.0722253	1	0.619874	0.563941
DHRSX	2	3	0.0180089	0.983226	0	1.8792	0.325316	0	0.079439	0.958861	1	0.205942	0.84275	5	0	2.38092	0.0405435	0			2	3.86028	0.00255614	3	2.45857	0.0615235
DHTKD1	4	9	-0.235409	0.696678	0	-0.252046	0.863785	1	-0.0491636	0.956815	3	0.269845	0.694426	4	8	-0.218997	0.719534	0	0.378686	0.806776	1	0.0609082	0.946421	3	0.481418	0.501435
DHX15	1	0	1.50904	0.313271	0			0			1	2.48488	0.0942841	0	0			0			0			0
DHX16	15	22	0.0941312	0.781552	0	-1.67645	0.143538	8	0.669882	0.121442	6	0.0869341	0.848114	13	16	0.17019	0.658057	1	-0.138186	0.874404	4	0.497799	0.383369	6	0.222476	0.650246
DHX29	4	9	-0.249886	0.663626	0	-0.269412	0.85747	1	-0.312252	0.714563	2	0.196398	0.788297	4	14	-1.02784	0.0467446	0	-1.60082	0.188231	0	-1.82774	0.0892698	1	-1.22598	0.0960506
DHX30	0	3	-1.38058	0.283537	0	1.50511	0.408478	0	-0.269316	0.853976	0	-0.561197	0.690863	1	0	0.943238	0.538006	0			0			0
DHX32	4	9	-0.38244	0.516857	0	-0.228064	0.874061	2	0.215604	0.771046	1	-0.76877	0.383768	2	6	-0.159547	0.831035	0	0.726553	0.65965	0	-0.434408	0.754037	1	0.198049	0.834532
DHX33	8	6	0.913572	0.0863005	1	1.97729	0.0803082	2	0.850827	0.29164	4	1.06697	0.106772	6	8	0.337191	0.54179	1	1.61134	0.134697	3	1.11223	0.11924	2	0.265643	0.728152
DHX34	9	20	-0.254472	0.462542	1	0.481037	0.429642	0	-1.85899	0.0530142	5	-0.0549652	0.904978	11	16	0.0508177	0.898662	1	0.0281312	0.975546	2	0.0129493	0.984972	4	-0.0155428	0.977284
DHX35	5	6	0.2664	0.652442	2	1.79072	0.0776804	2	0.650228	0.412124	0	-1.07413	0.394326	3	10	-0.73554	0.240228	1	0.685601	0.528093	1	0.0984154	0.912059	1	-0.75227	0.395263
DHX36	4	3	0.905691	0.22143	1	2.88026	0.0224392	1	1.03383	0.337788	2	0.954093	0.2954	8	3	1.35763	0.0250506	0	1.04888	0.546143	2	1.70021	0.0630769	5	1.80345	0.00891748
DHX37	3	5	0.0790644	0.910547	0	0.807101	0.627297	1	0.325086	0.738047	1	-0.0592904	0.949206	3	3	0.326622	0.676746	1	2.23707	0.0630171	1	1.03554	0.337171	1	0.265358	0.795766
DHX38	5	5	0.757783	0.24019	0	0.837864	0.61663	1	0.703653	0.485173	2	0.720577	0.406793	3	7	-0.507035	0.439613	0	-0.362561	0.799783	1	0.170377	0.853744	1	-0.547834	0.530484
DHX40	2	4	-0.349191	0.656907	0	0.397783	0.814743	0	-0.842603	0.532703	2	0.604982	0.463447	2	3	-0.217385	0.798489	0	1.42739	0.428655	1	0.74058	0.486632	1	0.117574	0.910342
DHX57	12	3	1.66708	0.00247793	1	2.14697	0.0742012	4	1.7697	0.0165895	4	1.72255	0.0201913	13	10	0.964412	0.0326112	0	-0.22174	0.880101	3	0.975181	0.166267	5	0.902399	0.135245
DHX58	3	16	-0.875518	0.118152	0	-0.0775232	0.956781	1	-0.505787	0.532815	1	-0.813336	0.299574	5	11	-0.187887	0.725977	1	0.177713	0.858046	0	-1.36031	0.243984	2	-0.145322	0.836407
DHX8	4	13	-0.55758	0.313619	0	0.234687	0.876046	1	-0.441511	0.594073	3	0.0162936	0.979499	4	7	0.0239225	0.969401	0	-0.0833353	0.95697	2	0.977734	0.230474	2	0.18245	0.812029
DHX9	0	3	-0.992815	0.478089	0	1.83407	0.340795	0	0.147709	0.92553	0	-0.272854	0.855953	0	1	-0.524523	0.738253	0	1.62326	0.39411	0	0.883464	0.617913	0	0.414821	0.806594
DIABLO	2	8	-1.30831	0.068798	0	-1.07165	0.419899	1	-0.443058	0.610893	1	-1.19881	0.175737	4	4	0.593155	0.293074	1	1.37314	0.222603	1	1.03173	0.143863	1	0.0734073	0.939507
DIAPH1	3	3	0.238223	0.767105	0	0.764648	0.654648	0	-0.391446	0.788008	3	1.12105	0.192433	4	5	-0.28703	0.664669	2	1.75069	0.0585914	1	0.25035	0.797398	1	-0.806903	0.387943
DIAPH2	0	1	-0.56704	0.717142	0	2.38601	0.244641	0	0.6921	0.690622	0	0.273434	0.870157	0	0			0			0			0
DIAPH3	16	20	0.27769	0.415585	0	-0.618239	0.642217	10	1.02847	0.0127223	4	-0.198928	0.700151	12	18	0.0557643	0.887672	1	0.414833	0.657494	1	-0.44466	0.581426	7	0.308352	0.522968
DICER1	2	2	0.783458	0.395937	1	3.48756	0.0100632	0	0.265353	0.869754	0	-0.144	0.926015	4	0	2.29322	0.0461235	0			0			3	3.14119	0.00652849
DIDO1	0	1	-0.517615	0.741726	0	3.38716	0.131335	0	0.693785	0.690017	0	0.0887103	0.95703	2	0	0.724013	0.615132	0			0			1	0.821236	0.594795
DIMT1	5	6	0.232433	0.695405	0	0.125991	0.936824	0	-0.872836	0.502805	3	0.766792	0.277481	1	4	-0.133658	0.886412	0	1.62832	0.374691	0	0.0637254	0.966249	0	-0.449656	0.749551
DIO1	2	0	1.97762	0.130721	1	2.50549	0.0921311	0			1	2.36374	0.111309	1	7	-1.10998	0.174191	0	0.702149	0.665054	0	-0.84415	0.515517	0	-1.00516	0.428823
DIO2	2	0	2.12774	0.117921	0			0			1	1.38974	0.355387	1	0	1.51164	0.314922	0			1	2.9811	0.0490698	0
DIO3	1	0	1.43001	0.340369	0			0			0			0	1	-1.15115	0.447631	0	1.06329	0.555521	0	0.347907	0.836399	0	-0.365153	0.818139
DIP2A	2	3	-0.116151	0.890557	0	0.227287	0.890352	1	0.522833	0.611921	0	-0.528588	0.713328	6	3	1.16927	0.078305	2	2.95636	0.00349538	1	1.09452	0.306624	1	0.865362	0.408455
DIP2B	5	2	1.34654	0.0690098	0	0.524945	0.756862	3	1.92261	0.0243639	2	1.4004	0.13737	2	3	0.271411	0.751916	0	0.660322	0.695367	0	-0.155136	0.918619	2	1.08362	0.224616
DIP2C	1	1	0.0907547	0.937395	0	1.0924	0.545795	0	0.0324875	0.984178	0	-0.0130734	0.993608	1	0	1.50508	0.314573	1	4.59042	0.00388916	0			0
DIPK1A	2	2	0.388396	0.67212	0	1.62957	0.384567	0	-0.290945	0.846695	2	1.24884	0.187247	5	0	2.39114	0.0330458	1	2.86304	0.0566542	0			2	2.12091	0.137258
DIPK1B	0	2	-0.689821	0.656642	0	2.21068	0.268423	0	0.459197	0.78599	0	0.120403	0.942146	3	3	0.37907	0.617864	0	1.0648	0.537196	0	-0.114252	0.938913	2	0.95176	0.275428
DIPK1C	2	5	-0.617958	0.410093	0	0.205702	0.89599	0	-0.886033	0.501146	0	-1.22524	0.328352	0	4	-2.05965	0.116296	0	0.552556	0.74241	0	-0.0377011	0.979921	0	-1.27915	0.358505
DIPK2A	0	2	-1.28535	0.35056	0	0.578167	0.737744	0	-0.123221	0.936165	0	-0.304012	0.839295	2	1	0.718212	0.486608	0	1.79564	0.354053	1	1.56894	0.201199	1	1.12	0.361565
DIPK2B	3	1	0.953101	0.346368	0	1.76212	0.36139	2	1.9069	0.0787533	1	0.989172	0.421203	3	6	-0.709909	0.285121	2	0.970774	0.256978	0	-1.19139	0.339536	0	-1.7405	0.134172
DIRAS2	0	1	-0.476265	0.762303	0	2.04202	0.303402	0	0.642602	0.710367	0	0.568	0.740963	0	0			0			0			0
DIS3	8	16	-0.0785257	0.849205	1	0.771409	0.389707	1	-0.448232	0.547805	6	0.463254	0.3239	8	11	0.319085	0.505124	0	-0.42561	0.760921	1	-0.0662597	0.940082	4	0.596254	0.324075
DIS3L	11	16	0.218181	0.583193	1	0.964238	0.350312	3	0.153667	0.801559	4	0.170204	0.75708	6	12	-0.407894	0.415538	0	-0.981879	0.438761	1	-0.396218	0.634769	2	-0.532562	0.434652
DIS3L2	2	3	0.234774	0.792437	1	2.17073	0.103694	0	0.443505	0.784933	0	-0.699855	0.640719	0	6	-2.2921	0.0358595	0	0.0379948	0.979904	0	-0.814974	0.537382	0	-1.50971	0.208213
DISC1	1	5	-0.543777	0.578665	0	1.23229	0.481116	0	-0.296537	0.838236	0	-0.455145	0.754151	3	7	-0.247335	0.713107	1	0.928615	0.382751	0	-0.578586	0.672799	1	-0.357761	0.695225
DISP1	0	2	-1.12671	0.420781	0	1.17509	0.522666	0	-0.0773467	0.960512	0	-0.0503928	0.973954	2	3	0.0172746	0.983675	0	0.837328	0.619465	0	0.00678504	0.996431	1	0.508878	0.621936
DISP2	4	6	0.0542668	0.932281	0	0.871133	0.600382	1	0.555627	0.571906	2	0.163187	0.833282	3	8	-0.500116	0.435484	0	-0.105371	0.944849	1	0.0339158	0.970468	0	-1.64086	0.167849
DISP3	10	11	0.418234	0.344893	1	0.437971	0.673416	1	-0.374772	0.654218	7	1.00797	0.046785	6	12	0.143881	0.760875	2	1.18628	0.115823	0	-0.453186	0.681851	4	0.64569	0.241853
DIXDC1	6	5	0.191258	0.712566	0	0.910153	0.489689	1	0.260551	0.728128	2	-0.124105	0.86192	7	8	0.322234	0.543814	0	0.515473	0.744246	3	1.13348	0.120302	3	0.474336	0.482712
DKK1	1	1	0.498258	0.668814	0	2.68711	0.202499	0	0.511069	0.764942	1	1.39128	0.251795	0	2	-1.5154	0.260102	0	0.455612	0.781549	0	-0.141535	0.926669	0	-0.602245	0.679012
DKK2	1	0	1.06748	0.482949	0			0			1	1.86679	0.209168	1	1	0.695181	0.552344	0	1.88669	0.334281	0	0.867968	0.623507	1	1.49358	0.216172
DKK3	3	10	-0.586468	0.335999	1	1.53352	0.148723	2	0.182212	0.802507	0	-1.66016	0.142399	2	6	-0.626908	0.407924	0	0.219256	0.887658	0	-0.591733	0.665816	0	-1.1301	0.374978
DKK4	0	3	-1.49038	0.242623	0	1.44981	0.427879	0	-0.31068	0.831289	0	-0.595079	0.673023	3	6	-0.264401	0.692806	0	0.25089	0.87118	0	-0.715913	0.591125	2	0.269874	0.726671
DKKL1	3	2	0.942867	0.255863	0	2.33998	0.24569	1	1.26917	0.258769	0	-0.159738	0.91766	1	2	0.011924	0.990858	0	1.32463	0.471883	0	0.316329	0.844921	1	0.783518	0.469589
DLAT	0	1	-0.535786	0.733825	0	1.905	0.335803	0	0.625199	0.719177	0	0.561449	0.745349	1	8	-1.06178	0.151051	0	-0.507197	0.75125	0	-0.706072	0.543545	1	-0.239824	0.750638
DLC1	6	3	0.934707	0.148733	0	1.09916	0.534477	3	1.67619	0.0393327	3	1.1177	0.159001	3	1	1.18118	0.213065	0	0.86764	0.624341	1	1.74227	0.164728	1	1.45253	0.23185
DLD	3	4	-0.105257	0.884843	0	0.630937	0.706782	1	0.20729	0.83064	2	0.439695	0.594459	5	2	1.38957	0.0757128	0	2.35053	0.243927	2	2.24711	0.0239394	3	1.65386	0.0804202
DLEC1	10	20	-0.240346	0.532002	0	-0.662417	0.616757	2	-0.475409	0.45441	5	0.0793329	0.872801	18	19	0.279773	0.394587	3	0.47156	0.452539	4	0.282173	0.583878	6	0.0616587	0.892281
DLEU7	0	1	-0.991861	0.516245	0	2.59628	0.215555	0	1.66188	0.385415	0	-0.576366	0.712819	0	3	-1.30234	0.315945	0	1.3862	0.443533	0	0.0912004	0.952484	0	-0.340181	0.814755
DLG1	0	2	-1.54406	0.256843	0	0.5879	0.730926	0	-0.510158	0.733932	0	-0.488919	0.743669	1	4	-0.747528	0.408188	0	0.049794	0.974236	0	-0.428669	0.761913	0	-1.00325	0.443768
DLG2	3	2	0.37115	0.455816	1	0.921167	0.285274	1	0.697377	0.251036	1	0.308797	0.606672	1	6	-0.65086	0.249229	0	-0.425654	0.738493	0	-0.620801	0.554945	1	0.0167601	0.976652
DLG3	1	0	0.898796	0.558174	1	2.08345	0.162048	0			0			0	1	-0.832186	0.589106	0	2.49635	0.228935	0	0.637313	0.712778	0	0.28646	0.864289
DLG4	2	0	2.0267	0.123415	1	4.91148	0.00234525	1	2.38978	0.107463	0			4	1	1.41484	0.10729	2	3.52556	0.00474186	1	1.59273	0.1897	1	1.70632	0.165095
DLG5	0	3	-1.21295	0.378536	0	1.89736	0.325832	0	-0.092244	0.95198	0	-0.448781	0.763863	1	1	-0.11826	0.923096	0	1.75576	0.362753	1	1.51788	0.223006	0	0.0668629	0.967531
DLGAP3	0	0			0			0			0			0	1	-0.634938	0.683626	0	2.09206	0.293873	0	0.820868	0.640937	0	0.0380895	0.981454
DLGAP4	1	0	1.96503	0.18554	0			0			0			1	0	1.37148	0.361523	0			0			1	2.26039	0.127575
DLGAP5	7	11	-0.0442153	0.928372	0	0.368921	0.811267	0	-1.4563	0.208589	6	0.582834	0.281805	7	8	0.523252	0.327141	2	1.91013	0.0337944	1	0.386954	0.681831	2	0.351285	0.654446
DLK1	2	0	1.21402	0.184566	0			1	1.20909	0.103508	1	2.73025	0.0668729	1	1	0.30416	0.666976	0	1.46323	0.436016	1	1.03222	0.152529	0	0.188047	0.909901
DLK2	0	0			0			0			0			1	3	-0.541253	0.613998	0	1.60791	0.382006	0	0.23163	0.881811	1	0.0963242	0.937525
DLL1	0	1	-0.945887	0.536605	0	2.4975	0.228158	0	0.268893	0.872275	0	-0.308877	0.846408	0	0			0			0			0
DLL3	3	5	-0.0678626	0.922422	0	0.798245	0.637413	1	0.373227	0.701016	2	0.427173	0.600086	3	4	0.00528611	0.99417	0	0.259936	0.868565	1	0.592719	0.55789	0	-0.981033	0.457166
DLST	1	0	1.18539	0.433501	0			0			1	2.19587	0.138717	1	0	2.17609	0.142242	0			0			1	2.95273	0.0485573
DLX2	0	0			0			0			0			1	1	-0.590989	0.39709	0	1.2422	0.23163	0	0.548774	0.545127	0	-0.698645	0.35281
DLX3	1	0	1.34707	0.37096	0			0			1	1.82498	0.220398	1	0	1.075	0.479612	0			0			1	2.01413	0.174627
DLX4	4	3	0.873469	0.186646	1	1.22559	0.0943853	3	1.87656	0.0259382	0	-0.6182	0.661342	4	0	1.96498	0.102624	0			2	3.01211	0.0189669	2	1.81774	0.180253
DLX5	1	2	-0.0830032	0.937115	0	1.60135	0.394437	0	-0.224436	0.883045	1	0.669795	0.533828	1	1	0.60534	0.607524	1	3.31178	0.0145758	0	0.676881	0.69666	0	-0.151851	0.925024
DLX6	1	0	1.05233	0.489433	1	2.82523	0.0585926	0			0			0	0			0			0			0
DMAC1	1	5	-0.958669	0.268689	0	0.486102	0.761432	1	0.160505	0.86525	0	-1.19287	0.350301	1	4	-0.727111	0.420752	0	0.482208	0.761823	0	-0.471011	0.737998	1	0.0515029	0.957071
DMAC2	3	3	0.457598	0.551181	0	0.0867118	0.957109	0	-0.346793	0.81337	3	1.42248	0.0716305	3	3	0.0444128	0.954788	0	-0.84751	0.554171	1	0.621918	0.558695	2	0.561391	0.517083
DMAP1	2	4	0.0488233	0.951305	0	1.39866	0.433651	0	-0.502892	0.719548	2	0.828329	0.323598	2	3	0.0358673	0.967156	0	-0.573488	0.704114	0	-0.576514	0.691747	1	0.251498	0.804806
DMBT1	16	20	0.389642	0.228523	4	1.23424	0.0468164	4	0.264562	0.605996	5	0.269072	0.580217	12	20	-0.0276144	0.940663	3	0.40563	0.543184	4	0.569601	0.296277	4	-0.215619	0.691623
DMBX1	0	1	-0.74361	0.63089	0	2.09964	0.292542	0	0.288525	0.86322	0	0.209694	0.899659	1	0	1.10425	0.46728	0			0			1	1.9008	0.200871
DMC1	1	3	-0.541825	0.573282	0	1.36988	0.449048	0	-0.460361	0.748748	1	0.227483	0.822338	1	4	-0.719674	0.428283	0	0.313114	0.841729	1	0.636025	0.527873	0	-0.947752	0.476498
DMD	3	2	1.09657	0.219693	0	2.87172	0.175711	1	1.51595	0.212235	2	1.87642	0.0620563	0	0			0			0			0
DMGDH	13	15	0.459056	0.245031	3	1.57155	0.040622	6	0.982706	0.0597079	3	0.0459326	0.942291	3	5	-0.399418	0.562989	1	0.815577	0.433283	2	0.827963	0.317085	0	-1.39952	0.273893
DMKN	3	11	-0.492145	0.415013	0	0.455734	0.771737	0	-1.28927	0.277637	2	-0.0247156	0.972599	4	4	0.265669	0.701506	1	1.12244	0.300842	1	0.825372	0.420901	0	-1.02131	0.436378
DMP1	1	1	0.403668	0.727726	0	2.05794	0.300382	1	1.53349	0.204532	0	0.146956	0.929205	1	0	3.60225	0.0186209	0			0			0
DMPK	4	13	-0.608661	0.265281	1	1.18576	0.259447	0	-1.48961	0.191511	2	-0.510917	0.473961	5	11	0.0135221	0.980252	1	0.944241	0.355716	1	0.233592	0.796521	2	0.270644	0.714123
DMRT1	1	1	-0.0134084	0.984864	1	1.59063	0.0757682	0	0.218979	0.796413	0	0.046781	0.954679	0	0			0			0			0
DMRT2	5	9	-0.0515882	0.927135	0	0.671234	0.676602	2	0.562901	0.464219	2	-0.212837	0.77428	1	2	-0.80311	0.487279	0	0.658315	0.703794	0	-0.0182155	0.990853	1	-0.0195237	0.987874
DMRT3	6	11	0.0324605	0.949006	2	1.88359	0.0334313	0	-1.41197	0.22193	3	0.208596	0.745498	3	9	-0.671396	0.275957	0	-0.617799	0.668659	2	0.521111	0.491497	0	-1.88172	0.101155
DMRTA1	3	6	0.0106837	0.98777	0	0.478631	0.762616	0	-0.872977	0.503553	2	0.857442	0.295073	2	1	1.08663	0.295798	0	1.49829	0.425854	0	0.65603	0.705015	1	1.62947	0.179779
DMRTA2	0	1	-0.484577	0.758243	0	3.17511	0.150576	0	0.730311	0.675763	0	0.621597	0.719034	0	0			0			0			0
DMRTB1	0	0			0			0			0			0	1	-1.24422	0.409926	0	1.35612	0.464871	0	0.231086	0.889732	0	-0.435996	0.782538
DMRTC2	2	2	0.39675	0.662329	0	1.9894	0.304434	0	0.0894682	0.954477	1	0.522152	0.638086	2	0	2.19471	0.109012	1	5.2792	0.0013116	0			1	1.762	0.236629
DMTF1	2	6	-0.424556	0.568409	0	1.41786	0.430168	2	0.739867	0.36321	0	-1.24991	0.325545	1	2	-0.11121	0.918642	0	0.675455	0.698505	0	0.0003281	0.999838	1	0.704143	0.530442
DMTN	2	2	0.370598	0.680988	0	1.88097	0.326259	1	1.00589	0.362231	1	0.734193	0.494837	1	1	0.173439	0.816272	1	1.3361	0.0717517	0	0.898114	0.61272	0	0.891598	0.61499
DMWD	4	2	0.839889	0.288071	0	0.64974	0.708584	3	1.6915	0.0472688	1	0.853004	0.438164	0	0			0			0			0
DMXL1	1	7	-1.11253	0.173236	1	1.7261	0.11891	0	-1.20484	0.334394	0	-1.33915	0.270008	1	2	0.194519	0.854361	0	1.1831	0.511338	0	0.232987	0.884536	0	-0.269523	0.859739
DMXL2	4	5	-0.0314568	0.962904	0	0.274955	0.86046	2	0.711535	0.387491	2	-0.0537768	0.951113	2	7	-0.480543	0.507173	0	0.0255867	0.986408	1	0.369797	0.695716	0	-1.17805	0.34779
DNA2	9	14	-0.239511	0.573302	1	0.0521118	0.953856	2	-0.275137	0.681727	3	-0.410631	0.484412	2	9	-1.1373	0.088635	1	0.0431242	0.963088	0	-1.2784	0.288012	0	-1.8315	0.10026
DNAAF1	9	15	-0.0270485	0.949003	0	-1.00348	0.457454	4	0.491823	0.391146	3	-0.0543399	0.927414	8	4	0.612187	0.176598	0	-0.497477	0.72302	2	0.773764	0.352029	4	0.71929	0.119694
DNAAF2	6	12	-0.263697	0.596697	0	-0.512052	0.709118	2	0.0718005	0.9201	2	-0.562259	0.419432	5	8	-0.167364	0.749738	0	0.345821	0.822003	0	-0.884316	0.490536	3	0.481289	0.481302
DNAAF3	11	6	0.787453	0.11348	0	0.578536	0.720604	2	0.664353	0.407398	6	1.07858	0.0724474	3	9	-0.628885	0.246945	0	-1.17652	0.462349	0	-0.619933	0.58019	2	-0.191969	0.750561
DNAAF4	3	11	-0.655606	0.262445	0	0.718181	0.655948	1	-0.354669	0.671281	2	-0.133662	0.847406	3	4	-0.330456	0.646833	0	0.83117	0.621287	2	0.877098	0.299477	1	-0.0443659	0.962811
DNAAF5	5	14	-0.210359	0.626149	2	1.18451	0.120524	0	-1.51738	0.15702	2	0.0916882	0.864536	10	8	0.551936	0.173427	1	0.99728	0.21657	2	0.51793	0.403926	2	0.141778	0.810523
DNAH1	24	34	0.218926	0.403402	4	1.2708	0.0369811	7	0.174205	0.667119	8	-0.0286342	0.9401	25	20	0.529969	0.0838764	2	0.283204	0.697448	5	0.608058	0.238219	11	0.502064	0.211635
DNAH10	40	35	0.479212	0.0410616	4	0.672982	0.2146	12	0.573169	0.095082	18	0.490477	0.102536	39	34	0.471	0.0461885	5	0.818693	0.103981	6	0.239668	0.578491	20	0.563844	0.0558777
DNAH11	37	47	0.061962	0.783388	1	-0.638094	0.409883	13	0.287079	0.374963	15	-0.00339197	0.991109	33	49	0.0232809	0.912647	4	0.418346	0.361053	7	0.0814769	0.825505	11	-0.302792	0.350792
DNAH12	3	12	-0.927606	0.109774	0	-0.0872168	0.952098	0	-1.44027	0.211753	3	-0.100132	0.873844	3	3	0.552906	0.517153	0	1.81158	0.345262	2	1.98788	0.0365424	0	-0.192185	0.898585
DNAH14	3	9	-0.75661	0.21127	0	0.12319	0.934937	1	-0.08545	0.923152	2	-0.354034	0.619505	6	5	0.628588	0.298809	0	0.185452	0.905894	1	0.713959	0.476324	2	0.592986	0.465904
DNAH2	35	43	0.460694	0.0303934	5	1.29882	0.0210242	11	0.574317	0.0347015	12	0.231941	0.499107	15	42	-0.315271	0.285595	1	-0.313735	0.698332	3	-0.429244	0.416692	6	-0.448596	0.272073
DNAH3	46	82	-0.103912	0.584761	6	0.0398102	0.930038	17	0.181481	0.507085	14	-0.464849	0.100838	24	48	-0.394964	0.109337	5	0.314966	0.498854	7	-0.0373336	0.922129	5	-1.13177	0.0052322
DNAH5	40	48	0.300093	0.160397	3	0.43702	0.470608	17	0.696927	0.0133686	16	0.198146	0.511187	27	40	-0.0418864	0.86961	3	0.202923	0.730705	5	-0.187973	0.675535	12	-0.0515631	0.87807
DNAH6	23	51	-0.286587	0.256197	2	-0.00776303	0.990845	10	0.132511	0.704417	4	-1.0485	0.0162141	24	37	0.116327	0.666067	3	0.424909	0.494035	6	0.236842	0.593095	11	0.263773	0.458277
DNAH7	47	54	0.235972	0.242772	4	0.240542	0.658612	15	0.466882	0.111044	15	-0.0204589	0.945201	33	52	-0.134939	0.544968	4	0.050547	0.920291	6	-0.290953	0.462569	14	-0.129113	0.663101
DNAH8	34	55	-0.00322337	0.988248	5	0.590958	0.242615	12	0.18128	0.56502	10	-0.315512	0.340649	34	47	0.0421726	0.856187	8	0.525002	0.214279	3	-0.778226	0.119867	12	-0.00931963	0.97757
DNAH9	30	56	-0.0949402	0.665009	2	0.326216	0.616745	19	0.608662	0.0217378	8	-0.461	0.16629	33	29	0.6844	0.00970244	3	0.771579	0.23895	3	-0.115459	0.83809	15	0.89358	0.00962831
DNAI1	4	10	-0.399172	0.472305	0	0.49087	0.753079	1	-0.404883	0.627629	3	0.286639	0.653171	4	5	0.0284226	0.951877	0	-0.500422	0.728234	1	0.169776	0.860062	2	0.167697	0.723807
DNAI2	3	4	0.0298152	0.967083	1	1.64136	0.192092	0	-0.572927	0.679954	1	-0.102734	0.915865	3	6	-0.471903	0.471429	0	-0.163112	0.911541	1	0.0580704	0.949473	1	-0.320074	0.718389
DNAJA1	1	1	0.11429	0.922361	1	2.36509	0.0631471	0	-0.0839773	0.958723	0	-0.373062	0.814111	0	2	-0.802565	0.577911	0	1.20541	0.499156	0	0.551327	0.742832	0	0.214687	0.893109
DNAJA2	1	0	1.94608	0.189822	0			1	3.10418	0.0387985	0			0	0			0			0			0
DNAJA3	0	1	-0.937824	0.540164	0	1.81398	0.349898	0	0.203601	0.902515	0	-0.0583483	0.971367	0	2	-1.35756	0.323988	0	1.33573	0.462478	0	-0.0811973	0.957862	0	-0.522159	0.730562
DNAJA4	4	2	0.710396	0.365579	0	-0.249104	0.877205	3	1.63122	0.0535387	0	-0.400564	0.787575	3	2	0.217798	0.801605	0	1.378	0.448153	0	0.423237	0.794789	2	0.53119	0.596322
DNAJB1	0	1	-0.767115	0.619668	0	1.75601	0.362924	0	0.329188	0.844752	0	0.218752	0.895441	4	3	0.170028	0.814392	0	0.469096	0.772097	2	1.36155	0.12702	1	-0.353604	0.725533
DNAJB11	0	0			0			0			0			0	1	-0.303392	0.849236	0	1.08721	0.548364	0	1.20881	0.509099	0	0.886468	0.617141
DNAJB13	1	3	-0.101475	0.9209	1	2.02001	0.0839164	0	-0.07147	0.962616	0	-0.236606	0.881338	0	2	-1.39625	0.319854	0	0.205686	0.901538	0	-0.0836765	0.957578	0	-0.31377	0.836659
DNAJB2	1	5	-0.491153	0.501168	0	0.761314	0.494993	0	-0.365062	0.735629	1	0.221566	0.775858	0	1	0.0110862	0.99459	0	3.11237	0.155474	0	1.4303	0.444016	0	0.80299	0.647707
DNAJB4	1	3	-0.673688	0.487261	0	-0.635435	0.663402	0	-0.797311	0.564689	0	-0.804803	0.559277	1	3	-0.486645	0.47941	0	0.749357	0.494357	1	0.422842	0.566793	0	-0.268582	0.770446
DNAJB5	0	0			0			0			0			1	0	0.457624	0.550499	0			0			1	0.962815	0.194816
DNAJB6	1	2	-0.102705	0.92061	0	1.94668	0.315056	0	-0.12361	0.935595	1	0.688794	0.520703	2	1	1.08241	0.297286	0	3.02108	0.164558	0	1.50754	0.423377	1	1.44757	0.237504
DNAJB7	0	1	-0.767771	0.619348	0	1.74065	0.366322	0	0.376389	0.823572	0	0.211124	0.898997	2	2	0.931401	0.343343	1	2.77332	0.0390803	0	1.06125	0.551787	1	1.4413	0.23059
DNAJB8	1	1	0.158888	0.894108	0	1.71601	0.373277	0	1.10756	0.541298	1	0.766344	0.521346	0	0			0			0			0
DNAJB9	1	2	0.0217237	0.983395	0	1.53371	0.418041	0	0.0686419	0.965285	1	1.11638	0.314359	4	2	0.954771	0.228085	0	1.3517	0.461472	3	1.98535	0.0220107	0	-0.253996	0.866219
DNAJC1	7	6	0.441863	0.325372	0	1.07501	0.343264	2	0.522877	0.397467	4	0.690894	0.190711	5	4	0.674276	0.317085	0	0.70986	0.667043	0	-0.233008	0.872623	4	1.66854	0.0216298
DNAJC10	4	10	-0.457814	0.417426	0	0.452618	0.771899	2	0.30739	0.675489	0	-1.79667	0.118731	5	4	0.542034	0.399786	0	-0.0336576	0.982494	1	0.595101	0.554413	4	1.24596	0.071732
DNAJC11	1	1	0.00200852	0.998616	0	1.65985	0.385574	0	0.227117	0.891591	1	0.57131	0.63047	0	0			0			0			0
DNAJC12	1	2	0.0825315	0.937542	1	3.05306	0.0194199	0	0.111769	0.943913	0	-0.118554	0.938861	3	2	0.885807	0.291866	0	1.51069	0.414676	0	0.405549	0.803701	2	1.38791	0.148306
DNAJC13	4	2	0.771253	0.195205	2	1.43918	0.0675188	2	1.07291	0.120593	0	0.730092	0.431868	2	4	0.00284604	0.997186	0	0.392286	0.808541	1	0.8156	0.428581	0	-0.875393	0.513759
DNAJC14	1	2	-0.262861	0.806459	0	2.21149	0.267455	0	0.0764948	0.961227	1	0.450993	0.685153	1	1	1.88218	0.257443	0	3.63434	0.115339	0	3.30149	0.139988	0	3.56469	0.119056
DNAJC15	2	6	-0.26346	0.66103	0	-0.224576	0.87857	1	0.487382	0.46833	0	-1.61244	0.175143	1	4	-1.75269	0.0726747	0	-0.351927	0.813398	0	-0.829386	0.546253	0	-2.63254	0.0350211
DNAJC16	9	7	0.758327	0.128101	1	1.93783	0.0916646	2	0.518329	0.5033	5	1.14779	0.0572609	4	9	-0.325818	0.57987	0	-0.155685	0.916126	2	0.615493	0.4212	2	-0.297234	0.68682
DNAJC17	2	3	0.25332	0.769559	0	1.9679	0.305418	0	-0.103398	0.94542	1	0.576952	0.584997	5	3	0.715098	0.297567	1	1.75929	0.152454	2	1.41017	0.122057	2	0.989552	0.257973
DNAJC18	0	3	-0.727517	0.599685	0	1.97334	0.312142	0	0.225603	0.884757	0	0.239296	0.879314	1	5	-0.912638	0.294045	0	0.379859	0.816917	1	0.487218	0.619737	0	-1.06828	0.404821
DNAJC19	4	3	0.501426	0.492508	0	-0.187193	0.907223	0	-0.515725	0.717625	3	1.2425	0.128416	0	5	-1.45583	0.239695	0	0.962003	0.567943	0	-0.132658	0.927681	0	-0.597099	0.66788
DNAJC2	0	4	-0.439092	0.560819	0	0.859077	0.195199	0	0.151642	0.783353	0	0.0511918	0.927121	3	1	1.00094	0.282568	0	0.248199	0.881931	0	0.529171	0.757457	1	1.24106	0.302834
DNAJC21	5	5	0.548175	0.396556	1	1.86778	0.105538	1	0.551317	0.578036	2	0.638808	0.44649	3	6	-0.2918	0.676174	2	1.97944	0.0318384	0	-0.558187	0.682727	0	-1.13315	0.368764
DNAJC22	3	2	0.496291	0.557925	0	0.373745	0.826329	0	0.117414	0.940468	1	0.132918	0.900681	4	6	-0.124736	0.79169	0	-0.23447	0.830216	0	-0.702385	0.494853	4	0.493766	0.308396
DNAJC24	2	2	0.22443	0.811973	1	3.15368	0.0160855	0	0.838842	0.623972	1	-0.116933	0.916506	0	0			0			0			0
DNAJC25	2	0	2.02759	0.126921	0			0			1	1.5306	0.306623	0	0			0			0			0
DNAJC27	4	4	0.739322	0.286491	0	1.42633	0.426305	3	1.5552	0.046292	1	0.590625	0.56012	4	3	1.10561	0.131828	0	1.84798	0.329819	3	2.25248	0.00705516	0	-0.112238	0.941311
DNAJC28	5	6	0.394943	0.508495	0	0.63429	0.695858	5	1.53574	0.014182	0	-0.803606	0.542785	6	11	-0.262431	0.599458	1	0.0705492	0.938755	2	0.270686	0.710234	2	-0.353248	0.607362
DNAJC3	1	2	0.133575	0.906186	0	2.19643	0.2685	0	0.473462	0.777596	1	0.983943	0.404325	6	6	0.669057	0.248828	1	1.76191	0.114653	2	1.22462	0.146769	1	0.0831564	0.929327
DNAJC30	1	4	-0.575317	0.533897	0	1.04324	0.550659	0	-0.652938	0.639671	1	0.35972	0.714894	2	0	1.97806	0.130061	0			0			2	3.04026	0.0181237
DNAJC4	1	3	-0.438698	0.670732	0	1.35751	0.45026	1	1.03303	0.360819	0	-0.689014	0.64834	5	6	0.226394	0.720828	1	1.01784	0.351572	0	-0.660094	0.627199	3	0.785375	0.295675
DNAJC5B	0	2	-1.10346	0.436624	0	1.29853	0.488774	0	-0.00570726	0.997145	0	0.0773076	0.961078	1	4	-1.5688	0.10618	1	1.11211	0.300244	0	-1.05797	0.42784	0	-2.29754	0.0931882
DNAJC5G	0	1	-0.742482	0.631622	0	2.75912	0.194911	0	0.5784	0.736881	0	0.125849	0.939287	2	0	1.90438	0.150395	0			1	2.86701	0.0550753	0
DNAJC6	0	4	-2.1367	0.0646038	0	-1.18595	0.411146	0	-0.815479	0.545138	0	-1.01074	0.443554	1	3	-0.531915	0.436872	0	0.622836	0.537466	0	-0.254517	0.76997	1	0.166628	0.818869
DNAJC7	2	0	2.48333	0.0904857	0			1	1.71351	0.250776	0			1	2	-0.0309328	0.976091	0	1.7631	0.351887	1	1.36593	0.224714	0	-0.427274	0.772777
DNAJC8	2	0	1.72514	0.193007	0			2	2.89415	0.0229017	0			1	1	0.253523	0.829991	0	2.28084	0.261135	1	2.08251	0.0951532	0	0.138681	0.933136
DNAJC9	4	1	1.01001	0.279312	0	1.73517	0.367748	1	1.49604	0.214478	3	1.28149	0.225574	2	1	0.675467	0.506582	1	1.91432	0.170815	0	0.623602	0.718119	1	0.789006	0.501586
DNAL1	0	4	-1.0631	0.417928	0	1.48374	0.415262	0	-0.0759556	0.959156	0	0.00969268	0.994932	1	1	0.944049	0.424994	0	2.18877	0.276677	0	0.913273	0.607096	1	2.09284	0.105075
DNAL4	1	0	1.75661	0.23781	1	5.09769	0.00173932	0			0			0	0			0			0			0
DNASE1	10	16	0.10718	0.772339	1	0.445982	0.570333	2	-0.198178	0.749121	5	0.264118	0.594824	10	10	0.473735	0.268362	2	1.06071	0.207757	0	-1.13507	0.358394	5	0.506352	0.382511
DNASE1L1	0	1	-0.300198	0.850704	0	2.70497	0.200308	0	0.727809	0.676559	0	0.613924	0.722037	0	0			0			0			0
DNASE1L2	6	11	-0.176453	0.728425	1	0.760296	0.456432	1	-0.401472	0.635031	1	-0.886949	0.280409	7	3	1.13126	0.0983151	2	1.73029	0.101063	0	0.18343	0.907597	4	1.42184	0.0769929
DNASE1L3	1	2	0.00849353	0.993478	0	2.18212	0.270295	0	0.151267	0.923609	0	-0.164287	0.914299	2	3	-0.198356	0.815025	0	0.666248	0.692139	0	-0.325966	0.823523	2	0.653607	0.455599
DNASE2	3	1	0.896454	0.345545	1	2.92889	0.0360025	0	0.537831	0.75359	2	1.3048	0.209523	2	2	-0.607085	0.520772	0	-0.40283	0.801093	0	-0.363977	0.809676	2	0.0843754	0.92912
DNASE2B	5	12	-0.535492	0.28883	0	-0.422902	0.757225	2	-0.0391649	0.955257	0	-2.14795	0.0377822	4	7	-0.15535	0.804001	1	0.800793	0.458462	0	-0.860587	0.509129	2	-0.14576	0.852313
DND1	1	1	0.0869965	0.94034	0	-0.0952934	0.953248	0	0.222261	0.893903	1	1.12068	0.362069	1	4	-0.894132	0.325921	0	0.506513	0.754638	0	-0.431265	0.760528	0	-1.02347	0.436426
DNER	1	0	1.94366	0.19043	0			0			0			0	1	-0.672478	0.665403	0	0.99898	0.577448	0	0.705366	0.685514	0	0.454312	0.789399
DNHD1	53	71	0.164248	0.372625	4	0.539805	0.249874	15	0.148799	0.603827	27	0.328127	0.166768	49	56	0.23791	0.240778	1	-1.00272	0.165292	13	0.431648	0.175992	22	0.206995	0.439048
DNLZ	2	0	1.81363	0.186603	0			0			0			0	2	-0.495857	0.736432	0	2.30556	0.250944	0	0.972371	0.575168	0	0.266042	0.867687
DNM1	1	0	1.71798	0.248653	0			1	2.88132	0.0538507	0			5	1	2.65011	0.00426925	0	3.07703	0.161153	1	2.98925	0.0354715	4	3.54691	0.00142626
DNM1L	1	1	0.934305	0.44245	0	4.29366	0.0756568	0	1.40859	0.449983	0	0.933218	0.600007	3	7	-0.258754	0.701713	0	0.746592	0.64665	1	0.440123	0.651824	2	0.267553	0.732746
DNM2	1	0	0.289433	0.856308	0			0			1	0.609004	0.696961	0	1	-0.14286	0.92949	0	2.63603	0.209055	0	1.33197	0.471637	0	0.608818	0.724128
DNM3	4	3	0.779181	0.285395	1	1.76288	0.151733	2	1.46937	0.104162	0	-0.670897	0.630953	1	3	-0.090697	0.937421	0	2.06738	0.287403	0	0.872438	0.608448	0	0.299903	0.851656
DNMBP	13	12	0.602416	0.136263	1	0.956239	0.361525	4	0.639896	0.276894	6	0.673482	0.199299	6	10	0.0830253	0.874391	1	0.277414	0.778388	2	0.60764	0.43073	1	-0.662841	0.423904
DNMT3A	7	15	-0.217583	0.627338	2	1.32027	0.119599	1	-0.547585	0.493684	1	-0.957971	0.209822	7	19	-0.487114	0.255982	0	-1.15767	0.350537	0	-1.77514	0.0954016	5	0.121233	0.808293
DNMT3B	0	3	-1.51232	0.238461	0	1.54611	0.397588	0	-0.383857	0.790931	0	-0.706681	0.613423	0	0			0			0			0
DNMT3L	4	5	0.128064	0.842017	0	0.109967	0.942882	0	-0.881009	0.501871	3	0.805065	0.266534	2	11	-0.963417	0.136621	1	0.857277	0.391642	0	-1.07803	0.377813	0	-1.66848	0.132992
DNPEP	7	4	0.845408	0.0582396	0	1.61726	0.380576	2	1.04268	0.106693	4	0.956002	0.0534312	1	7	-1.16228	0.156603	0	-0.414774	0.774365	1	0.211568	0.81985	0	-1.25698	0.306676
DNPH1	4	3	0.512068	0.478394	0	-0.490844	0.738652	1	0.437118	0.664739	3	1.18756	0.135982	1	0	1.33877	0.373547	0			0			1	2.22662	0.133223
DNTT	5	13	-0.0206427	0.969712	0	0.346535	0.820952	2	0.271234	0.709322	1	-0.861788	0.306117	7	10	-0.0539988	0.912357	1	0.0695231	0.946999	0	-1.33469	0.257742	4	0.517972	0.379134
DNTTIP1	1	1	0.382939	0.741594	0	2.09851	0.292719	0	0.47288	0.781262	1	1.29989	0.277145	0	1	-1.34131	0.372777	0	0.355578	0.833247	0	-0.0106193	0.994814	0	-0.544928	0.72829
DNTTIP2	11	15	0.136453	0.733288	0	-0.743554	0.573189	5	0.517302	0.32954	1	-1.00435	0.184939	8	6	0.739419	0.170242	1	1.01221	0.347207	5	1.79222	0.00517663	2	0.0465729	0.952082
DOC2A	2	5	0.0908055	0.878899	1	1.37353	0.0597431	0	-0.544038	0.694466	1	0.32005	0.740745	0	3	-1.15819	0.390544	0	0.842928	0.632755	0	0.187106	0.90553	0	-0.269265	0.854976
DOC2B	1	1	0.244591	0.833356	0	2.47113	0.23184	0	0.388037	0.818403	1	1.13031	0.343539	1	0	1.11175	0.464019	0			0			1	1.78396	0.230522
DOCK1	11	10	0.315396	0.385844	1	0.51092	0.496428	3	0.285556	0.586383	4	0.205269	0.678323	6	12	0.0180558	0.965541	1	0.677301	0.472338	0	-1.12927	0.329792	5	0.694475	0.128312
DOCK10	4	6	0.163624	0.800724	0	-0.140341	0.928267	1	0.372956	0.698726	1	-0.243846	0.792825	6	6	0.534798	0.353811	0	0.198845	0.901062	1	0.552651	0.574594	4	1.00493	0.127989
DOCK11	1	6	-0.479687	0.323928	0	0.706405	0.329495	0	-0.175419	0.774893	0	-0.345407	0.56326	0	1	-0.543728	0.728677	0	2.14202	0.284871	0	0.800133	0.648765	0	0.259737	0.876436
DOCK2	1	4	-0.42367	0.64638	0	1.47563	0.415995	0	-0.433452	0.759608	1	0.374398	0.703483	2	1	0.925473	0.364648	0	2.99711	0.166993	2	2.44473	0.0207303	0	0.350566	0.83513
DOCK3	3	0	2.36553	0.0489328	0			0			3	3.47701	0.0025678	3	2	0.630743	0.320927	0	0.625074	0.71598	1	1.1547	0.104337	2	1.10675	0.242203
DOCK4	4	7	0.206172	0.752087	1	1.15808	0.544522	0	-0.690278	0.608296	3	0.765426	0.302909	2	4	0.284983	0.752115	1	1.8395	0.130712	0	0.455249	0.779275	1	1.0077	0.366786
DOCK5	8	13	-0.0760291	0.865819	1	0.756531	0.445774	5	0.843603	0.125849	2	-0.462878	0.489146	1	9	-1.24691	0.133551	0	-0.466716	0.749261	0	-0.963363	0.459464	0	-1.60593	0.181567
DOCK6	20	31	0.0126023	0.965211	1	-0.0843627	0.922174	4	-0.163073	0.740804	10	0.138261	0.706275	7	29	-0.947866	0.0116185	0	-1.35391	0.243468	0	-2.20582	0.0215739	4	-0.621922	0.181811
DOCK7	4	6	0.0620293	0.921217	0	1.03936	0.540585	2	0.66538	0.402049	2	0.109946	0.887252	0	3	-1.24774	0.341328	0	1.25024	0.478802	0	0.0131779	0.993078	0	-0.268508	0.854825
DOCK8	5	8	0.145736	0.795584	1	1.05619	0.341511	1	-0.0362724	0.967539	1	-0.48742	0.568769	8	13	-0.0469922	0.916704	1	0.589267	0.541812	1	-0.311384	0.708654	4	0.266529	0.638382
DOCK9	2	4	0.210623	0.797179	0	1.25869	0.478112	2	1.33375	0.12813	0	-0.211968	0.88709	4	10	-0.518346	0.367801	0	-0.938048	0.471144	3	0.83807	0.219983	1	-1.07179	0.19113
DOHH	0	1	-0.792003	0.607923	0	1.59981	0.400274	0	0.464819	0.784861	0	-0.0321574	0.984259	1	3	-0.477199	0.643472	0	-0.21181	0.895616	0	-0.0826252	0.957575	0	-0.232801	0.877581
DOK1	1	9	-1.41696	0.0677814	0	-0.0112388	0.994021	0	-1.32703	0.267765	1	-0.5712	0.496202	0	7	-2.34147	0.0333537	0	-0.120161	0.936225	0	-0.945723	0.469888	0	-1.52528	0.210728
DOK2	4	5	0.705105	0.309986	0	1.10607	0.535916	0	-0.404264	0.778544	2	1.0896	0.204876	3	4	0.590583	0.464029	2	1.96845	0.0584155	0	0.211933	0.893127	1	0.903265	0.4023
DOK3	4	5	0.16247	0.737936	0	0.95361	0.517844	1	0.271052	0.728282	2	0.489451	0.379477	2	3	0.184693	0.785097	0	1.06971	0.35166	2	1.04504	0.139788	0	0.0126748	0.990149
DOK4	2	4	-0.2761	0.730394	0	1.27201	0.470672	1	0.813117	0.430813	0	-1.54859	0.226567	1	4	-0.583833	0.528939	0	0.658726	0.691158	0	-0.44769	0.753857	1	0.226705	0.818323
DOK5	3	4	0.302741	0.678663	1	1.71175	0.165696	1	0.717157	0.481789	1	0.329394	0.737891	0	2	-1.46494	0.282002	0	0.572921	0.733319	0	0.342781	0.831893	0	-0.964669	0.506285
DOK6	1	2	0.127015	0.915563	0	2.46016	0.234341	0	0.589549	0.733093	1	1.15357	0.330566	3	1	0.708405	0.451812	1	1.9296	0.120084	0	0.0844012	0.9591	2	1.18969	0.24209
DOK7	1	1	0.687104	0.563868	0	2.33367	0.252574	0	0.481561	0.777529	0	0.0103567	0.994945	2	3	0.252	0.764902	0	1.06048	0.544326	1	1.01499	0.341878	0	-0.259349	0.859423
DOLK	3	4	0.204049	0.779676	0	1.31157	0.459585	1	0.78429	0.444473	2	0.693977	0.410759	3	8	-0.923101	0.140863	0	-1.02218	0.438221	1	-0.122937	0.890923	1	-1.03922	0.210587
DOLPP1	0	3	-1.81462	0.150081	0	-1.17762	0.444894	0	0.131847	0.932517	0	-1.04244	0.446239	2	0	1.70135	0.201726	1	3.62487	0.0176655	0			1	1.98465	0.18128
DONSON	2	7	-0.564088	0.428573	0	0.410019	0.79784	0	-0.97952	0.439405	1	-0.0377311	0.966435	4	9	-0.191651	0.741798	0	-0.0581621	0.968131	3	1.00139	0.149102	1	-0.538091	0.518366
DOP1A	3	7	-0.27988	0.670916	1	2.04298	0.0710948	0	-1.01368	0.421371	1	-0.609458	0.499614	3	5	0.149757	0.834283	0	0.673089	0.679999	1	0.850351	0.404641	1	0.0976364	0.91869
DOP1B	10	26	-0.343137	0.348995	0	-0.537106	0.685886	5	0.184036	0.703281	4	-0.370568	0.462541	12	16	0.300836	0.412056	2	0.889101	0.261342	3	0.472424	0.453246	4	0.248618	0.602629
DOT1L	0	2	-1.1592	0.406322	0	1.70316	0.365871	0	-0.0990662	0.948718	0	-0.350822	0.816862	1	1	0.357513	0.766389	1	2.61011	0.0822541	0	1.22594	0.503227	0	0.431273	0.799365
DPAGT1	0	5	-1.60456	0.182846	0	1.67422	0.364181	0	-0.456562	0.743735	0	-0.826513	0.534413	4	5	0.506812	0.474402	2	2.40396	0.0167262	1	1.12649	0.288194	1	0.401207	0.68937
DPCD	1	3	-0.0979539	0.922512	0	2.52878	0.214113	1	1.17652	0.283242	0	-0.151533	0.920344	1	2	-0.93435	0.391318	0	0.99986	0.567164	0	0.336403	0.834497	1	-0.290441	0.79764
DPEP1	2	5	-0.226027	0.774279	0	1.12229	0.523221	0	-0.515597	0.711421	1	0.31376	0.749073	6	7	0.0518646	0.927441	1	1.04161	0.41147	0	-0.74174	0.573886	2	-0.291018	0.717758
DPEP2	3	5	-0.210038	0.767597	1	1.33887	0.246644	2	0.644481	0.434356	0	-1.36902	0.27335	3	3	0.281404	0.719993	0	-0.330277	0.824732	1	0.632244	0.54444	1	0.173014	0.868143
DPF2	1	0	1.39767	0.351928	0			0			1	2.20416	0.137173	1	0	0.978328	0.522239	0			1	2.31512	0.119281	0
DPF3	3	1	1.37451	0.153842	0	3.35521	0.133873	0	1.14792	0.527591	2	1.90249	0.0770525	0	0			0			0			0
DPH2	4	2	1.09432	0.166248	0	0.563435	0.733317	1	1.30735	0.253951	1	0.288225	0.786523	11	7	1.09152	0.023681	0	0.0207864	0.989108	2	0.990782	0.227176	6	1.30048	0.0261439
DPH3	1	1	0.319248	0.796362	0	3.05465	0.161206	0	0.881242	0.6187	1	1.12884	0.355514	3	2	0.976895	0.267053	0	2.73821	0.190651	1	1.6602	0.170861	1	0.96557	0.4258
DPH5	2	4	-0.174333	0.825863	0	1.64613	0.373099	0	-0.617228	0.657013	1	0.168811	0.861497	2	3	0.215832	0.813046	0	0.682068	0.691446	2	1.81638	0.0563232	0	-0.312703	0.834737
DPH6	3	5	-0.028966	0.966819	0	0.290809	0.852157	2	0.755878	0.353669	1	-0.0939295	0.918899	3	3	0.315446	0.68839	0	0.781116	0.6446	0	-0.0401142	0.979016	3	1.22078	0.125316
DPH7	5	7	0.161088	0.781129	1	1.38711	0.205878	1	0.128254	0.889401	3	0.553412	0.423983	3	3	0.0349144	0.939518	0	0.699879	0.34655	0	0.141706	0.825939	2	0.212376	0.670309
DPM1	7	2	1.99507	0.00482536	1	2.62725	0.116047	3	2.56004	0.00456349	2	2.15671	0.0401734	5	1	1.75232	0.0359219	1	2.22668	0.11847	2	2.61246	0.0135647	1	1.42664	0.239703
DPM2	1	0	1.11945	0.460943	0			1	2.17197	0.143431	0			0	1	-1.14926	0.448456	0	0.496082	0.771582	0	0.25135	0.880397	0	-0.0282621	0.986171
DPM3	0	3	-1.55721	0.225171	0	1.15852	0.51643	0	-0.417592	0.773179	0	-0.676043	0.630947	0	1	-0.2901	0.855789	0	1.61854	0.395301	0	1.15827	0.524357	0	0.665466	0.70121
DPP10	1	2	0.0518028	0.962697	0	1.39171	0.454763	0	-0.252825	0.871364	1	0.815907	0.47721	2	0	1.44479	0.28983	0			0			1	2.51962	0.0903754
DPP3	3	8	-0.143383	0.826988	0	1.10526	0.520859	1	0.28362	0.76045	2	0.352267	0.653848	3	9	-0.422549	0.505648	0	0.298695	0.84517	0	-0.85574	0.503745	2	-0.00823789	0.991419
DPP4	10	9	0.349491	0.444934	1	0.364226	0.719497	4	0.844096	0.171069	3	0.00820442	0.990034	3	5	0.112288	0.880633	0	-0.426766	0.790018	0	-0.37861	0.797711	2	0.666181	0.427239
DPP6	2	3	0.373117	0.671927	0	2.24982	0.255359	0	0.18166	0.907508	0	-0.0978191	0.94862	2	5	-0.325731	0.668245	0	0.654569	0.689665	0	-0.501405	0.718164	2	0.509847	0.522782
DPP7	6	15	-0.233784	0.619842	2	0.890894	0.330129	0	-1.28959	0.254807	1	-0.739302	0.334779	8	8	0.44407	0.144507	2	0.959061	0.0494167	1	0.552014	0.241159	3	0.405149	0.463621
DPP8	1	1	0.402646	0.728216	0	2.71242	0.199322	0	0.481103	0.777741	1	1.22726	0.302123	2	1	0.836486	0.409183	0	2.0661	0.298835	0	0.745738	0.669607	1	1.00269	0.395558
DPP9	2	2	1.41029	0.183563	0	3.2026	0.147707	0	1.57813	0.404892	2	2.4991	0.0217038	0	2	-1.13261	0.434052	0	1.67879	0.371542	0	0.401624	0.807456	0	-0.456231	0.772907
DPPA2	3	5	0.0573063	0.934984	0	1.82699	0.329493	1	0.525101	0.590958	1	0.211845	0.824182	3	1	1.5233	0.100923	0	1.80902	0.351131	0	1.259	0.493249	2	2.05679	0.0478281
DPPA3	4	6	0.220953	0.738302	0	0.640184	0.697359	1	0.360569	0.712118	1	-0.0771601	0.934612	2	7	-0.984426	0.166708	1	0.0351605	0.971832	1	0.0442774	0.961446	0	-1.5208	0.197224
DPPA4	4	6	0.492287	0.453333	1	2.34295	0.046949	0	-0.497715	0.719209	2	0.699241	0.41053	6	0	3.00013	0.0044166	0			3	4.0483	0.000421185	3	3.12716	0.0118123
DPPA5	1	3	-0.566942	0.562169	0	1.44058	0.435279	0	-0.399501	0.786644	0	-0.862237	0.540475	2	2	0.395115	0.664102	0	1.60451	0.389298	0	0.321833	0.841961	0	0.163589	0.917687
DPRX	2	4	0.260209	0.76185	0	2.06177	0.28765	0	0.0601475	0.968752	1	0.60177	0.577349	2	1	0.995953	0.33492	0	1.71802	0.371527	1	2.09601	0.0942115	1	1.01915	0.388191
DPT	3	2	1.00772	0.226502	0	2.35119	0.242078	0	0.168711	0.915153	2	1.42359	0.129526	0	6	-2.01015	0.0735156	0	0.623221	0.699405	0	-0.594997	0.660457	0	-1.24263	0.316463
DPY19L1	0	3	-1.35118	0.299071	0	0.665232	0.6897	0	-0.239896	0.870817	0	-0.304718	0.834421	2	3	0.168316	0.864629	1	2.20749	0.0772159	0	0.899289	0.605485	1	-0.0526981	0.963951
DPY19L2	3	9	-0.510292	0.404912	0	0.935305	0.575221	2	0.319395	0.666598	1	-0.431174	0.607624	1	4	-1.08555	0.234118	0	-0.378525	0.792634	1	0.36974	0.711411	0	-1.49819	0.23128
DPY19L3	1	9	-1.38688	0.0729502	0	0.0354849	0.981038	0	-1.24315	0.305095	1	-0.38084	0.65672	1	6	-1.36855	0.104098	0	0.32245	0.834602	0	-0.684961	0.607242	0	-1.81975	0.137303
DPY19L4	12	10	0.34061	0.425641	0	-0.827696	0.533854	3	0.527634	0.424306	8	0.767615	0.116561	11	9	0.270459	0.547792	2	1.10944	0.176184	3	0.640488	0.338601	6	0.732454	0.171261
DPYD	12	13	0.356582	0.378928	3	1.51193	0.0521705	2	-0.0675682	0.921884	5	0.404247	0.451848	13	14	0.396847	0.321945	0	-0.730891	0.591655	3	0.474039	0.462015	6	0.661166	0.205493
DPYS	4	3	0.347995	0.628505	1	-0.0386186	0.973313	2	1.31976	0.147689	0	-0.577208	0.684866	3	5	-0.454383	0.549783	0	-0.726868	0.614687	0	-0.623436	0.661774	1	-0.649616	0.515652
DPYSL2	0	1	-0.781239	0.613041	0	1.139	0.530971	0	0.409408	0.809037	0	0.228054	0.891155	2	1	1.17569	0.245784	0	2.25993	0.264586	0	1.07126	0.552544	1	1.48174	0.218673
DPYSL3	1	0	1.25451	0.405995	0			0			0			0	1	-1.15787	0.4449	0	0.230604	0.890043	0	0.357043	0.832329	0	-0.1781	0.911974
DPYSL4	2	5	-0.369239	0.632546	0	-0.337581	0.830348	0	-0.74525	0.582291	1	0.120986	0.898067	4	6	-0.0129867	0.983235	0	-0.548585	0.701875	3	1.0823	0.130338	1	-0.260499	0.770611
DPYSL5	0	1	-1.07607	0.479206	0	2.01813	0.308068	0	0.163876	0.921209	0	-0.290329	0.855693	1	1	0.0219007	0.985443	1	2.46626	0.057451	0	0.770188	0.660162	0	0.125893	0.93922
DQX1	7	13	0.152303	0.752215	1	0.859751	0.395239	3	0.534458	0.410017	2	0.0880017	0.902928	10	12	0.297375	0.495703	1	0.669105	0.502282	2	0.343568	0.639174	5	0.708723	0.200637
DRAM1	0	0			0			0			0			2	1	0.309207	0.65398	1	1.2362	0.184102	0	0.526436	0.558695	1	0.681956	0.369333
DRAM2	4	7	0.337107	0.585941	0	1.40407	0.428413	2	0.921165	0.251632	2	0.628253	0.424395	2	2	0.361966	0.696711	0	-0.0372289	0.981768	1	0.984457	0.374599	1	0.879013	0.425442
DRAP1	0	0			0			0			0			0	2	-0.976925	0.49206	0	1.66991	0.373623	0	0.445717	0.785879	0	-0.193582	0.899485
DRAXIN	2	2	0.747676	0.427388	0	2.89293	0.172293	1	1.46182	0.19788	1	0.986658	0.370892	0	1	-0.669551	0.66681	0	1.39646	0.453738	0	0.659699	0.703659	0	0.344895	0.837712
DRC1	7	11	0.295863	0.551883	1	1.7201	0.112162	3	0.638379	0.335503	3	0.394102	0.546219	4	13	-0.692088	0.200748	0	-0.9388	0.474351	3	0.561709	0.384806	1	-1.09377	0.172214
DRC3	4	1	1.77686	0.0448933	0	2.95974	0.171589	3	2.73807	0.00473577	1	1.59487	0.211275	2	4	-0.0753396	0.924295	0	0.830716	0.621166	1	0.727001	0.472731	1	0.207745	0.828812
DRC7	10	8	0.534421	0.254781	1	0.672615	0.545082	3	0.590475	0.381769	5	0.721881	0.211013	7	6	0.441823	0.430555	2	1.56134	0.0821108	1	0.145544	0.874765	3	0.491525	0.483581
DRD1	0	2	-0.316345	0.355024	0	0.358292	0.435873	0	-0.0245076	0.949012	0	-0.093818	0.800932	0	2	-0.190223	0.657442	0	0.446369	0.384644	0	0.183783	0.685701	0	0.0437042	0.92278
DRD2	0	0			0			0			0			0	1	-0.165791	0.834935	0	1.03447	0.29834	0	0.515726	0.56594	0	0.314566	0.71585
DRD3	2	3	0.138418	0.872584	1	1.00644	0.583953	1	1.04428	0.328073	0	-0.447536	0.755025	1	3	-0.391533	0.683216	0	1.02135	0.55699	0	-0.0903282	0.95192	0	-0.718195	0.60628
DRD4	0	2	-0.809027	0.578336	0	2.05472	0.292546	0	0.174273	0.913438	0	0.130802	0.934754	2	4	-0.0982126	0.911228	0	0.799876	0.634678	1	0.92432	0.381976	0	-0.402471	0.787196
DRD5	0	2	-1.35494	0.33415	0	-0.435829	0.784874	0	-0.219331	0.886897	0	-0.178899	0.906859	0	1	-0.631418	0.685408	0	1.35666	0.464718	0	0.790291	0.652567	0	0.35877	0.831459
DRG1	0	2	-0.653812	0.651687	0	3.04575	0.156817	0	0.547693	0.739803	0	0.19785	0.900629	2	2	0.614733	0.521683	0	2.19072	0.270143	0	0.850982	0.618103	1	1.23128	0.272654
DRG2	2	4	0.271204	0.748561	0	1.83566	0.33281	0	-0.0496616	0.973676	2	1.14703	0.193063	1	2	0.406604	0.706306	0	1.56165	0.40021	1	1.80297	0.123409	0	-0.0515552	0.973339
DRGX	0	1	-0.772012	0.61736	0	1.4537	0.437824	0	0.468929	0.783025	0	0.268073	0.872623	0	3	-1.45418	0.255299	0	0.774028	0.643087	0	-0.078103	0.958412	0	-0.575957	0.683044
DRICH1	2	7	-0.617402	0.387507	0	0.819962	0.620427	1	0.217381	0.815739	0	-1.33954	0.27497	2	4	-0.541348	0.520428	1	1.4986	0.186394	0	-0.5126	0.713717	0	-0.867019	0.518021
DROSHA	4	7	0.0140181	0.981425	0	0.826942	0.616125	1	0.113054	0.900992	2	0.31411	0.676332	3	9	-0.378388	0.545044	0	0.277007	0.855991	3	1.01661	0.14249	0	-1.4256	0.228564
DRP2	3	2	0.587	0.483298	0	2.51541	0.218581	2	1.57299	0.0977241	1	0.670613	0.533663	2	1	1.08547	0.283815	0	1.90433	0.330942	0	1.26937	0.490235	1	1.60707	0.185052
DSC1	3	12	-0.76012	0.188261	1	0.345437	0.724602	0	-1.58529	0.159317	2	-0.204027	0.766305	5	5	0.511106	0.413082	0	0.787129	0.632626	0	-0.532718	0.698167	2	0.331965	0.675461
DSC2	6	3	1.6058	0.0297621	0	0.854435	0.62779	1	0.764796	0.473898	5	2.57086	0.00116033	1	6	-1.13761	0.183175	0	0.798045	0.628277	0	-0.457993	0.741089	0	-1.57575	0.201861
DSC3	8	12	0.0829559	0.84317	0	-0.641923	0.645628	4	0.816608	0.114904	4	0.237791	0.684563	7	8	-0.0672031	0.896775	0	-0.718882	0.597604	0	-1.16674	0.339506	6	0.635779	0.25763
DSCAM	1	2	-0.0443784	0.966063	0	1.89069	0.331403	1	1.09	0.324554	0	-0.0720858	0.962622	2	2	0.386777	0.690254	0	-0.149327	0.926101	1	1.57174	0.183245	1	0.531598	0.635184
DSCC1	4	2	1.05461	0.1853	0	0.68059	0.696978	1	0.818578	0.463687	1	0.947887	0.416736	3	3	0.603546	0.443067	0	1.34039	0.455663	0	0.0812628	0.957774	0	-0.581347	0.680921
DSE	3	1	1.23199	0.186269	0	2.59956	0.213922	1	1.38356	0.251269	2	1.88085	0.0667988	2	0	1.65397	0.213991	1	3.36779	0.0265996	1	2.52884	0.0888525	0
DSG1	2	1	1.08946	0.290743	0	1.44933	0.438866	1	1.75235	0.16262	1	1.09161	0.356074	0	1	-0.832268	0.588934	0	1.35173	0.466278	0	0.458582	0.787569	0	-0.0265967	0.986985
DSG2	3	7	-0.304654	0.637506	0	1.08049	0.526324	1	0.0348388	0.96935	1	-0.317769	0.715128	6	4	0.909082	0.165465	1	2.24771	0.0631028	2	1.60093	0.0780005	1	0.415761	0.679592
DSG3	1	6	-1.08682	0.20567	0	1.12018	0.513545	1	0.53674	0.583816	0	-1.74509	0.14577	0	7	-2.47499	0.0201729	0	-1.38337	0.267896	0	-1.05695	0.405213	0	-1.36963	0.260895
DSG4	7	17	-0.352323	0.429977	1	0.628173	0.518083	3	0.310164	0.612768	1	-1.09836	0.146046	10	13	0.174307	0.685227	0	-0.59038	0.660764	3	0.556382	0.388756	4	0.252958	0.658725
DSN1	1	5	-1.11393	0.191945	0	0.396668	0.802137	0	-1.07799	0.400435	0	-1.39747	0.257419	3	5	0.102829	0.882508	0	0.727925	0.65879	1	0.659705	0.506459	1	0.192848	0.837615
DSP	6	10	-0.0556453	0.889958	1	0.56482	0.46832	3	0.4496	0.338723	2	-0.312688	0.587592	6	9	0.251969	0.528771	0	-0.473175	0.731258	0	-0.896265	0.441569	3	0.227978	0.692733
DSPP	2	1	0.48642	0.634565	0	1.51474	0.42165	1	1.31623	0.270635	1	0.629262	0.60758	5	4	0.134184	0.838681	0	0.661884	0.686544	1	0.547327	0.582802	2	0.245099	0.782484
DST	5	10	-0.143152	0.767884	0	0.584403	0.571274	2	0.353745	0.576111	2	-0.193183	0.754019	5	11	-0.231968	0.61757	1	0.243675	0.80209	0	-1.35024	0.250997	1	-0.244853	0.693047
DSTN	1	7	-1.823	0.0279448	0	-0.18356	0.899816	0	-1.32804	0.27797	1	-1.3657	0.127822	2	1	0.98145	0.332657	0	2.14553	0.28429	0	0.8753	0.620883	2	1.83578	0.074379
DSTYK	3	6	-0.339318	0.615763	1	1.03132	0.360199	0	-1.00788	0.437713	2	0.329892	0.682136	4	2	0.593191	0.446625	1	1.03708	0.378096	1	0.919199	0.402802	1	0.442232	0.675589
DTD2	1	1	-0.221458	0.848271	0	-0.279846	0.861434	0	0.850362	0.631091	1	0.600198	0.617311	0	2	-1.68185	0.215099	0	0.553145	0.737907	0	-0.224909	0.883086	0	-0.910681	0.529055
DTL	1	3	0.0132744	0.985119	0	1.31197	0.228614	0	0.195643	0.837174	1	0.489043	0.51273	4	8	-0.0364028	0.945519	0	0.295959	0.832627	2	0.670346	0.327808	1	-0.221245	0.774091
DTNA	3	0	2.29625	0.0631313	0			0			3	3.05799	0.0126437	2	2	0.111917	0.906321	0	1.36304	0.45218	1	1.31658	0.248893	1	0.316641	0.790089
DTNB	5	6	0.455096	0.398547	1	1.83173	0.143488	1	0.460181	0.637356	0	-0.750274	0.57733	5	4	0.19824	0.75831	3	2.15692	0.013122	0	-0.589113	0.671853	0	-1.06339	0.419218
DTNBP1	5	9	-0.0189651	0.972789	0	-0.370267	0.794814	2	0.325531	0.665025	3	0.489622	0.459781	3	4	0.920453	0.252281	0	-0.0739003	0.963758	1	1.18277	0.28021	0	0.0785867	0.959555
DTWD1	6	6	0.613909	0.287136	0	0.683241	0.675351	1	0.201081	0.831071	3	0.795548	0.270894	3	4	0.191843	0.792022	0	-0.285785	0.854971	1	0.790714	0.436974	0	-0.791165	0.555808
DTWD2	0	2	-1.56173	0.246093	0	1.37831	0.448844	0	-0.295325	0.844449	0	-0.827268	0.56211	2	3	-0.753114	0.363674	0	-0.662095	0.641886	0	-0.87449	0.520859	2	0.0950426	0.913435
DTX1	1	0	1.276	0.397453	0			0			0			1	1	0.632577	0.586968	0	2.42306	0.238824	0	0.927157	0.602124	1	1.36563	0.254005
DTX2	1	4	-0.516481	0.576206	0	1.45139	0.422806	0	-0.432929	0.759896	1	0.239527	0.807503	3	2	0.916507	0.281193	1	2.19691	0.0729664	1	1.20254	0.28573	0	-0.119958	0.937845
DTX3	0	1	-1.13092	0.456004	0	0.893232	0.614668	0	0.0889357	0.956919	0	-0.165046	0.918457	2	1	0.868856	0.251361	0	3.19906	0.147363	0	1.61873	0.395147	1	0.971182	0.183099
DTX3L	9	9	0.299449	0.519113	1	0.673744	0.511306	3	0.498049	0.449398	4	0.50307	0.399537	4	0	2.34573	0.0408141	1	2.88732	0.0538077	0			2	2.20968	0.101203
DTX4	2	5	-0.323853	0.673589	0	0.908166	0.597705	0	-0.638998	0.637246	2	0.40569	0.628133	2	3	0.541428	0.535694	0	1.08149	0.535887	1	1.32514	0.23267	1	0.931362	0.39252
DTYMK	1	2	-0.158523	0.881438	0	1.58175	0.402184	0	0.353689	0.826853	0	-0.707593	0.636231	1	2	-0.946939	0.373939	0	0.806776	0.638805	0	0.330963	0.837397	0	-1.35675	0.362856
DUOX1	15	21	0.187284	0.593684	2	0.92008	0.252237	6	0.680091	0.163702	6	0.102788	0.827442	19	18	0.217136	0.50521	1	0.338557	0.701427	2	-0.167264	0.79335	8	0.402379	0.338851
DUOX2	26	46	-0.227538	0.356612	2	-0.760892	0.228747	7	-0.139174	0.723955	12	-0.0740827	0.819573	18	24	0.0108024	0.973233	4	0.524127	0.360662	1	-0.978622	0.181205	7	-0.102381	0.816752
DUOXA1	3	3	0.888885	0.288798	0	0.771212	0.662007	0	-0.291025	0.852423	2	1.65048	0.102625	1	2	-0.29484	0.777302	0	0.990227	0.569958	0	0.115563	0.941702	1	0.643718	0.550663
DUOXA2	3	10	-0.742112	0.123549	0	0.0309964	0.961011	1	-0.130351	0.813425	1	-0.7959	0.270597	4	0	1.97613	0.0958521	0			1	2.32942	0.116997	2	1.53104	0.267886
DUS1L	5	1	1.58674	0.0606569	1	3.39062	0.0156778	1	1.66137	0.178551	2	1.40308	0.20475	2	3	0.295095	0.727821	0	0.485776	0.768581	0	-0.03384	0.982115	2	1.28831	0.149468
DUS2	5	6	0.100653	0.865075	1	1.21583	0.265472	1	0.17813	0.84748	1	-0.328178	0.725983	4	9	-0.385574	0.499246	0	-0.297226	0.833539	4	1.00779	0.105672	0	-1.71954	0.125455
DUS3L	6	7	0.134423	0.803981	0	0.722011	0.659305	2	0.424395	0.578612	4	0.56716	0.361045	2	7	-0.703054	0.250143	0	-0.255358	0.889969	1	0.116755	0.858282	0	-1.02907	0.381885
DUS4L	2	4	-0.305154	0.70016	1	1.75339	0.165468	0	-0.586115	0.671229	1	0.209899	0.828973	2	4	0.342239	0.697156	0	0.891105	0.612347	0	0.203834	0.897248	2	1.29685	0.162943
DUSP10	2	1	1.34625	0.18478	0	3.3145	0.137117	0	0.72226	0.678676	1	1.58124	0.192741	1	3	-0.381318	0.720313	0	1.49123	0.415458	0	0.299727	0.850675	1	0.237413	0.835585
DUSP12	10	6	0.712721	0.155261	2	1.77174	0.0996138	3	1.01988	0.158228	4	0.674682	0.296156	5	3	1.03503	0.155763	0	1.36392	0.44842	1	1.18966	0.278332	2	0.864176	0.353378
DUSP13	5	3	0.651658	0.350527	1	0.561965	0.609689	2	1.01523	0.254199	2	0.496535	0.580321	1	8	-1.35262	0.0902252	0	-0.411089	0.772902	0	-1.01387	0.422254	0	-1.46338	0.218743
DUSP14	2	1	1.21071	0.240304	0	3.19917	0.147339	1	1.95965	0.113697	1	1.40578	0.247672	2	2	0.560456	0.55354	0	0.031432	0.984677	0	-0.035392	0.981787	0	-0.629553	0.664066
DUSP15	1	3	-0.397476	0.679871	0	1.31626	0.466118	0	-0.404784	0.780907	1	0.51109	0.617047	0	3	-1.77615	0.194534	0	0.336766	0.838105	0	-0.368304	0.810273	0	-0.811691	0.576946
DUSP16	3	4	-0.0820038	0.91344	1	2.77734	0.0257792	0	-0.421334	0.769951	2	0.0182745	0.983556	0	1	-0.410765	0.795131	0	2.47584	0.231087	0	1.12821	0.533892	0	0.381877	0.821124
DUSP18	1	7	-1.36123	0.0899413	0	1.06264	0.53324	1	0.481189	0.621977	0	-1.96638	0.0790773	0	5	-1.46728	0.23058	0	0.931249	0.582371	0	-0.158394	0.913422	0	-0.651902	0.631833
DUSP19	3	4	0.480295	0.516117	1	2.31011	0.0709733	2	1.37522	0.116582	0	-0.965799	0.471203	0	6	-1.88672	0.0977564	0	0.419961	0.791398	0	-0.486229	0.723973	0	-1.12321	0.373066
DUSP2	0	1	1.42931	0.444457	0	4.32728	0.0747168	0	2.55757	0.219955	0	2.42247	0.239403	2	1	1.02895	0.319849	0	1.81476	0.349976	2	2.33423	0.026726	0	0.781787	0.655764
DUSP23	2	1	1.84794	0.136707	0	4.63427	0.0629389	1	2.93343	0.0366604	0	2.55985	0.220274	2	1	1.94277	0.113688	0	3.48505	0.124598	0	2.69724	0.202107	1	3.51679	0.014666
DUSP26	3	1	1.48118	0.131717	0	1.97776	0.316548	2	2.04702	0.060087	1	1.18715	0.352044	3	0	2.79636	0.0248285	1	3.32952	0.0288445	0			1	3.39628	0.025051
DUSP28	2	2	0.97004	0.295975	0	2.18555	0.270059	1	1.72857	0.137219	0	0.592856	0.722749	1	3	0.202696	0.839719	0	0.869956	0.618224	1	1.73791	0.128015	0	0.0882044	0.954403
DUSP3	0	0			0			0			0			0	2	-1.37408	0.327825	0	0.621555	0.712165	0	0.164066	0.919168	0	-0.541312	0.71942
DUSP4	3	0	2.52656	0.0336568	0			1	2.75513	0.0646976	2	3.2003	0.0139563	0	0			0			0			0
DUSP5	1	0	1.50853	0.313471	0			0			1	2.38673	0.107758	0	0			0			0			0
DUSP6	0	0			0			0			0			2	0	2.54974	0.0552486	0			0			1	3.17362	0.0350342
DUSP7	0	1	-0.664675	0.669086	0	2.53436	0.222756	0	0.408158	0.809484	0	0.15342	0.926135	0	1	-0.412332	0.794348	0	2.30815	0.256669	0	0.888113	0.616177	0	0.381925	0.821104
DUSP8	0	1	-1.05977	0.487178	0	-0.352598	0.825272	0	1.0641	0.556517	0	0.381159	0.822068	0	0			0			0			0
DUSP9	0	0			0			0			0			0	1	-1.38036	0.35843	0	-0.408565	0.79667	0	-0.169852	0.916143	0	-0.159081	0.921475
DUT	1	2	-0.0542875	0.958962	0	2.58211	0.216614	0	0.401635	0.806464	0	-0.248283	0.869287	4	2	1.00663	0.195479	1	1.7429	0.163014	2	1.94969	0.0436854	1	0.81335	0.45659
DUXA	1	6	-1.49108	0.0792747	0	0.647403	0.694523	0	-0.71288	0.596536	1	-0.880465	0.330821	0	6	-2.27705	0.0365596	0	-0.610244	0.672915	0	-0.861075	0.508718	0	-1.31147	0.28822
DVL1	1	3	-0.0966538	0.922127	0	1.99778	0.305831	1	1.08491	0.314435	0	-0.398984	0.78433	2	2	0.187005	0.70841	0	1.14073	0.530496	0	0.00373061	0.998082	1	0.893164	0.41457
DVL2	1	6	-0.936624	0.262028	0	1.10841	0.519446	0	-0.829516	0.525701	1	-0.0933928	0.918078	3	6	-0.229432	0.745741	1	1.89251	0.0904982	1	0.598866	0.539941	1	-0.669671	0.506313
DVL3	0	1	-0.708766	0.647735	0	2.85055	0.182988	0	0.49521	0.771753	0	-0.0443792	0.978251	0	1	-0.952498	0.533648	0	0.724566	0.678047	0	0.340289	0.839818	0	0.153026	0.926353
DXO	6	8	0.35541	0.520878	2	1.61054	0.160685	1	0.0424387	0.963105	3	0.698304	0.315593	5	10	-0.177517	0.75308	0	-0.450862	0.747046	0	-0.976683	0.439413	3	0.319876	0.644482
DYDC1	1	2	-0.19078	0.860489	0	1.54187	0.404361	0	0.181447	0.908676	1	0.990669	0.37346	1	1	0.390812	0.747579	0	2.57894	0.216661	0	1.18679	0.51533	0	0.499338	0.769949
DYDC2	1	1	-0.242007	0.834928	1	-0.00983788	0.99354	0	0.401976	0.81358	0	0.343123	0.839319	1	3	-0.576592	0.545648	1	1.67985	0.178736	0	-0.173986	0.906793	0	-0.763063	0.584041
DYM	5	6	0.479438	0.423373	1	2.10292	0.0781965	1	0.145429	0.877138	2	0.556954	0.482054	5	2	1.31766	0.0761616	0	1.50122	0.419442	0	0.524222	0.750518	1	0.795839	0.483316
DYNAP	1	3	-0.455889	0.633973	0	1.98917	0.307622	0	0.282323	0.858432	0	-0.799182	0.571842	0	0			0			0			0
DYNC1H1	1	0	3.25206	0.0311879	0			1	4.15066	0.00783822	0			4	3	0.627522	0.380824	0	-0.142586	0.929123	4	2.06616	0.00573483	0	-0.465312	0.745226
DYNC1I1	1	3	-0.330258	0.736866	0	1.61577	0.393294	1	0.817924	0.441865	0	-0.450485	0.755306	1	0	0.927293	0.545017	1	3.17293	0.0352577	0			0
DYNC1I2	2	5	-0.537289	0.477692	1	1.47672	0.253934	1	0.405438	0.676394	0	-1.45696	0.247879	0	2	-0.714827	0.619008	0	1.69782	0.36575	0	0.642442	0.699936	0	0.231138	0.884498
DYNC1LI1	2	1	1.04133	0.331423	0	2.25278	0.266042	1	1.90052	0.128878	1	1.09995	0.383084	3	1	0.8359	0.381796	1	2.98082	0.0285881	1	1.38362	0.275747	1	1.06838	0.365866
DYNC1LI2	2	0	1.5722	0.246625	0			2	2.71217	0.0363182	0			3	3	0.568634	0.496119	1	1.82224	0.200942	1	1.29695	0.252062	1	1.0367	0.362278
DYNC2H1	22	44	-0.299878	0.245659	1	-1.01783	0.221593	6	-0.306233	0.447271	12	-0.00156763	0.996122	11	27	-0.546138	0.120317	1	-0.425214	0.602502	3	-0.353597	0.521614	5	-0.399478	0.392254
DYNC2LI1	3	2	0.71921	0.384473	0	2.21674	0.26529	1	1.05245	0.34019	2	1.37188	0.139599	2	4	-0.15088	0.850334	1	1.17284	0.270272	0	-0.528196	0.70479	1	0.107492	0.91168
DYNLL2	2	0	1.59078	0.234693	0			0			0			0	0			0			0			0
DYNLRB2	3	1	0.745215	0.445063	0	0.463846	0.785375	1	0.883574	0.453116	2	1.62818	0.110702	0	1	-0.899152	0.55804	0	2.33545	0.253308	0	0.489184	0.7745	0	0.103833	0.949806
DYNLT1	1	2	1.21379	0.291378	0	2.7161	0.196509	0	1.09079	0.54309	1	2.30927	0.0712113	1	0	0.198508	0.9018	0			0			1	0.530613	0.735581
DYRK1A	5	0	2.98338	0.00784491	2	5.26775	0.00114521	2	3.73629	0.00855969	0			2	0	1.41804	0.295211	1	2.44541	0.10001	0			0
DYRK1B	2	2	0.761883	0.434555	0	2.19167	0.267932	0	0.0779383	0.960297	1	1.38732	0.240307	2	1	1.22968	0.2308	1	2.71572	0.0590469	1	2.28212	0.0707327	0	0.731331	0.67517
DYRK2	0	0			0			0			0			1	0	2.03333	0.170426	0			0			0
DYRK3	3	12	-0.898098	0.124913	1	0.673899	0.503487	0	-1.31533	0.262159	2	-0.356745	0.608194	5	4	0.231826	0.730439	0	-0.361857	0.803642	1	0.548554	0.588688	4	0.969608	0.185505
DYRK4	4	4	0.0685856	0.918854	1	0.843979	0.521135	1	0.63593	0.540488	2	0.224943	0.783928	7	10	-0.356147	0.463826	0	-1.44986	0.286515	2	0.178439	0.805015	2	-0.539482	0.439845
DYSF	19	27	0.202865	0.483313	3	0.956658	0.161031	7	0.411432	0.330503	7	0.12645	0.743112	15	26	-0.0246646	0.939984	3	0.965608	0.132157	2	-0.514436	0.40446	5	-0.343842	0.461755
DYTN	9	8	0.544309	0.221883	2	2.17908	0.0252544	1	0.105662	0.907049	4	0.866735	0.175692	9	7	0.29561	0.557981	0	0.563315	0.723583	1	0.343775	0.712688	5	0.372644	0.548088
DZANK1	9	14	-0.00806746	0.984786	1	0.660408	0.490106	4	0.400169	0.479333	4	0.0792354	0.885189	14	8	0.988468	0.0259936	0	-0.127715	0.930569	3	1.15092	0.105946	6	0.750908	0.193705
DZIP1	4	4	0.846343	0.241862	0	2.00924	0.294473	1	0.858006	0.413522	3	1.51348	0.0675831	1	6	-0.699868	0.419103	0	0.5455	0.741922	1	0.692143	0.484475	0	-0.840018	0.521128
DZIP1L	2	5	-0.409259	0.589509	1	1.57507	0.318364	0	-0.666339	0.622023	0	-1.12333	0.377494	5	6	0.39569	0.512408	0	-1.06883	0.428344	0	-0.864443	0.514732	5	1.31741	0.0337371
DZIP3	7	10	0.0361054	0.942027	0	-0.223958	0.881247	2	0.422163	0.572893	3	-0.0685356	0.914698	3	4	0.482239	0.517591	1	1.52023	0.194005	1	0.881584	0.390816	0	-0.572287	0.684724
E2F2	1	0	1.20654	0.424967	0			0			1	2.13217	0.150594	1	0	1.46265	0.329183	0			1	2.86367	0.0554729	0
E2F3	0	1	-0.288933	0.856364	0	2.87651	0.179999	0	0.770042	0.660228	0	0.523535	0.759646	2	1	0.774549	0.466487	1	2.6235	0.0809871	1	1.81517	0.144952	0	0.639628	0.713535
E2F4	1	0	1.03334	0.497909	0			0			1	1.48854	0.320606	0	0			0			0			0
E2F5	0	0			0			0			0			2	0	1.60614	0.235287	1	1.56616	0.297194	0			0
E2F6	1	2	-0.310527	0.766061	0	1.83703	0.335013	0	-0.0162777	0.991608	1	0.503267	0.640879	0	1	-0.165675	0.918136	0	2.76139	0.193467	0	1.22717	0.502986	0	0.5852	0.733936
E2F7	1	3	-0.251466	0.801361	0	0.144256	0.929808	1	0.828216	0.438862	0	-0.490955	0.73156	2	2	0.581497	0.521526	1	2.4658	0.0454717	1	1.43624	0.205334	0	-0.280165	0.852754
E2F8	0	6	-1.97833	0.0794466	0	0.805909	0.629625	0	-0.851625	0.51581	0	-1.01165	0.43156	1	3	-0.283028	0.777359	0	-0.848118	0.587827	1	1.11052	0.315642	0	-0.577272	0.682801
E4F1	1	2	0.595441	0.602452	0	3.03086	0.160732	0	0.643637	0.709589	1	1.37611	0.24825	0	0			0			0			0
EAF1	3	6	-0.0606189	0.929011	1	1.35702	0.248833	0	-0.757484	0.573272	1	-0.0605223	0.94721	2	2	0.0980111	0.916142	0	1.02888	0.555597	1	1.2045	0.278308	1	0.163547	0.888959
EAF2	4	8	-0.441074	0.445312	0	-0.429187	0.763438	0	-1.39029	0.240442	3	0.128478	0.845884	3	4	-0.0262877	0.973454	1	1.89961	0.177279	0	0.337251	0.82966	1	-0.0112923	0.991633
EAPP	2	9	-0.733576	0.288513	0	0.761864	0.639408	0	-1.04959	0.397135	2	0.060764	0.936325	4	4	0.187572	0.790237	1	1.15108	0.292825	1	0.820807	0.423603	2	0.128093	0.889336
EARS2	0	5	-1.83204	0.118085	0	0.69473	0.67354	0	-0.736304	0.583239	0	-0.975197	0.455926	2	11	-1.06072	0.0978504	0	-0.677219	0.628806	1	-0.125408	0.884224	0	-1.81976	0.0924099
EBAG9	2	2	0.376368	0.685512	0	1.07914	0.538114	0	0.046536	0.976368	1	0.920969	0.416191	0	0			0			0			0
EBF1	0	0			0			0			0			0	2	-1.11906	0.425072	0	0.962872	0.587526	0	0.271214	0.866187	0	-0.164033	0.914361
EBF2	0	1	-1.20778	0.42453	0	1.58324	0.404406	0	-0.157308	0.922346	0	-0.381396	0.809992	0	1	-0.0906081	0.955431	0	2.49137	0.228869	0	1.30699	0.478906	0	0.687099	0.692545
EBF3	0	0			0			0			0			0	1	-1.15124	0.447533	0	1.08601	0.547854	0	0.299694	0.858166	0	-0.20965	0.896162
EBF4	3	4	0.461168	0.541029	0	1.43775	0.428329	1	0.946458	0.363423	0	-0.388105	0.787488	2	0	1.74116	0.188489	0			1	2.68445	0.071402	0
EBI3	0	3	-0.658993	0.648007	0	2.96208	0.164502	0	0.488292	0.765104	0	-0.0229039	0.988197	2	6	-0.307071	0.676621	0	0.897607	0.590207	1	0.526489	0.58655	1	0.0378976	0.966936
EBLN1	0	1	-0.312962	0.844596	0	1.11196	0.542969	0	0.485074	0.776799	0	1.16189	0.524436	0	0			0			0			0
EBLN2	0	1	-0.624295	0.688875	0	2.13371	0.286466	0	0.507151	0.766611	0	0.210519	0.899283	0	2	-0.509691	0.741911	0	1.69592	0.374403	0	0.817484	0.638692	0	0.309617	0.854026
EBNA1BP2	3	13	-0.782667	0.177071	0	0.482018	0.756532	0	-1.45054	0.205019	2	-0.190884	0.782885	3	6	-0.42672	0.519257	0	-1.1085	0.458916	1	0.391975	0.680815	0	-1.59965	0.195536
EBPL	2	2	0.0344879	0.95785	1	0.857667	0.271926	1	0.425192	0.557768	0	-0.202543	0.816426	0	4	-1.28856	0.319345	0	0.492577	0.759783	0	-0.0570082	0.969562	0	-0.2448	0.870788
ECD	3	4	0.383855	0.59618	0	1.72126	0.353953	2	1.08698	0.199624	1	0.246585	0.799462	2	7	-0.784601	0.265878	0	0.19913	0.895115	1	0.216192	0.815336	0	-1.7564	0.134132
ECE1	1	2	0.0733293	0.94423	1	2.42123	0.0665842	0	0.246534	0.877391	0	-0.0340476	0.982558	0	1	-0.948731	0.535454	0	2.55986	0.220046	0	0.439693	0.795859	0	0.0954574	0.953814
ECE2	4	17	-0.848754	0.0880486	0	-0.768809	0.57909	0	-1.802	0.0869527	4	0.034715	0.948235	6	9	0.11938	0.81999	1	0.445037	0.651189	0	-1.2074	0.320492	2	0.0211523	0.976626
ECEL1	5	3	0.938976	0.167752	1	2.85097	0.0231334	1	0.881072	0.401095	3	1.24911	0.115356	5	6	0.0185801	0.97547	0	-0.590103	0.675642	3	1.04974	0.143407	1	-0.388053	0.6585
ECH1	1	3	-0.883793	0.370344	0	-0.296534	0.844363	0	-0.724065	0.606357	1	0.0976166	0.923711	1	1	0.120577	0.918547	1	2.13919	0.162727	0	0.740892	0.671722	0	0.459259	0.787333
ECHDC1	6	5	0.488752	0.420414	0	1.03832	0.547897	1	0.525085	0.593673	5	0.913858	0.169375	3	8	-0.22928	0.716278	0	-0.165016	0.912288	1	0.358972	0.688546	2	0.192365	0.795715
ECHDC2	5	11	-0.355986	0.498333	1	-0.142628	0.882712	1	-0.444764	0.594776	3	0.135382	0.831178	3	5	-0.329613	0.636533	0	0.00852166	0.995483	0	-0.601555	0.659117	3	0.460567	0.535146
ECHDC3	6	3	1.29792	0.0455971	0	0.219268	0.89546	1	0.792727	0.451422	2	1.37798	0.125986	2	1	0.176283	0.866896	0	3.02999	0.166248	0	0.639552	0.712611	1	0.349013	0.809123
ECHS1	2	4	0.300201	0.718185	0	2.27279	0.251219	1	1.13457	0.286727	0	-0.317258	0.827208	2	1	0.731058	0.47811	0	1.41251	0.451338	1	1.68723	0.172547	1	1.21081	0.335836
ECI1	2	3	0.0295994	0.973578	0	-0.191251	0.899844	1	0.535228	0.612523	1	0.668319	0.532637	3	7	-0.405187	0.538609	0	-0.338971	0.814363	0	-0.742155	0.573333	3	0.448984	0.520562
ECI2	2	5	-0.156664	0.848989	0	0.660646	0.69903	0	-0.538341	0.705006	0	-0.510184	0.717415	0	4	-1.70122	0.16216	0	0.808107	0.629123	0	-0.198769	0.891852	0	-0.918379	0.492725
ECM1	9	16	-0.15687	0.681043	0	-0.208155	0.878585	3	0.0449204	0.935234	5	0.10472	0.822294	7	9	0.0565054	0.901685	0	0.102871	0.919334	0	-0.715802	0.486319	3	0.199484	0.72606
ECM2	8	9	0.390452	0.421399	1	1.47869	0.170811	2	0.325907	0.663607	3	0.311717	0.637801	8	14	0.337612	0.479611	3	1.49983	0.0478807	0	-1.0851	0.376559	4	0.645584	0.28767
ECPAS	3	6	-0.277955	0.680339	0	0.823612	0.620538	1	0.229283	0.807299	0	-1.35701	0.278681	3	4	0.104595	0.884269	0	0.459383	0.777299	1	0.698714	0.487929	1	0.252783	0.7945
ECSIT	3	3	0.362006	0.639362	1	2.68906	0.0313451	0	-0.292749	0.842139	1	0.358347	0.725243	5	7	0.513446	0.380013	1	1.52834	0.172215	1	0.452063	0.634366	2	0.524252	0.498153
ECT2	3	8	-0.470178	0.45165	0	0.833788	0.612219	1	-0.114295	0.896746	2	0.0634356	0.930651	3	1	1.44718	0.117932	0	2.71014	0.199686	1	2.28931	0.0703815	1	1.39461	0.245165
ECT2L	18	19	0.616464	0.0694082	2	0.939194	0.282857	3	0.0392349	0.947429	11	1.09959	0.00689693	8	11	-0.184385	0.691452	2	0.489398	0.518542	1	-0.384494	0.647209	3	-0.292389	0.645284
EDA2R	0	1	-1.52876	0.308968	0	-0.0986922	0.952538	0	-0.644284	0.681835	0	0.0105418	0.994894	2	0	1.62278	0.224065	0			1	2.28593	0.123863	0
EDAR	2	3	0.362701	0.668277	0	2.76597	0.184084	2	1.47645	0.101363	0	-0.226608	0.877649	2	1	0.838346	0.4275	1	2.83102	0.0541337	0	1.22885	0.502393	1	1.44739	0.241685
EDARADD	1	1	0.201376	0.861912	0	1.10598	0.541441	1	1.31699	0.271558	0	0.397017	0.814442	3	2	0.489132	0.555121	1	0.830014	0.482649	0	0.0568863	0.970945	1	0.906277	0.408699
EDC3	0	0			0			0			0			1	1	-0.0197122	0.986478	0	-0.460436	0.77097	0	-0.0100869	0.995079	1	1.05218	0.373381
EDC4	1	3	-0.247135	0.805432	0	1.43021	0.431053	1	0.798879	0.45356	0	-0.349299	0.814323	1	2	-0.469717	0.651628	0	0.476472	0.776342	0	-0.256706	0.867552	0	-0.900088	0.533024
EDEM1	7	6	0.498303	0.383791	1	2.03964	0.0726419	2	0.91872	0.266196	3	0.137636	0.851742	3	6	-0.255169	0.710032	1	0.292033	0.775318	1	0.466594	0.628883	0	-1.35724	0.291029
EDEM2	3	8	-0.125643	0.845259	1	2.07385	0.0726062	1	0.19128	0.834777	1	-0.373884	0.667758	1	6	-0.663267	0.440712	0	0.832482	0.617368	1	0.747754	0.448666	0	-0.884222	0.49671
EDEM3	3	4	0.393475	0.606742	0	0.113163	0.945044	0	-0.435816	0.75952	1	0.219365	0.830951	0	2	-1.13619	0.411598	0	1.48628	0.417679	0	0.190852	0.904076	0	-0.332877	0.823793
EDF1	0	0			0			0			0			1	0	1.00428	0.510623	0			1	2.41428	0.10423	0
EDIL3	4	1	1.21228	0.17414	0	-0.259678	0.87138	1	0.896123	0.449536	2	1.45336	0.159058	2	2	0.354697	0.712673	0	2.86931	0.175166	0	0.66031	0.698083	1	1.02467	0.380376
EDN1	0	2	-1.12804	0.427311	0	1.92916	0.324823	0	0.0178177	0.991027	0	-0.348245	0.81733	1	1	0.424908	0.716685	0	2.12756	0.288358	0	0.461034	0.786536	0	0.35787	0.831933
EDN2	1	0	0.856927	0.577552	1	2.23376	0.133883	0			0			0	0			0			0			0
EDN3	1	0	1.32848	0.377439	0			0			1	2.24112	0.130764	0	1	-0.383324	0.808907	0	2.02545	0.306431	0	1.04861	0.560069	0	0.416323	0.805884
EDNRA	1	1	0.282242	0.80829	0	2.33619	0.25488	0	0.531105	0.756992	1	1.21423	0.312416	1	1	0.511633	0.659865	0	1.85973	0.339979	0	0.654073	0.705756	1	1.38159	0.249209
EDNRB	3	2	0.619607	0.456043	0	1.45384	0.434673	0	-0.140726	0.927079	3	1.5268	0.0680863	3	4	0.539538	0.463364	0	1.2241	0.488013	0	-0.288704	0.84068	3	1.53632	0.0470847
EDRF1	2	6	-0.162291	0.833854	0	1.25855	0.473417	1	0.487436	0.620102	0	-1.08773	0.401269	2	3	0.220717	0.802021	0	1.62667	0.379293	1	1.37497	0.209937	1	0.224179	0.834089
EEA1	5	5	0.245913	0.700047	1	0.44381	0.695898	3	1.06043	0.152786	1	-0.00330885	0.997148	0	4	-1.70153	0.159093	0	0.755641	0.64718	0	-0.256382	0.859067	0	-0.92018	0.488436
EEF1A1	0	1	-0.491372	0.754777	0	2.78943	0.190046	0	0.723147	0.678387	0	0.297376	0.85919	0	0			0			0			0
EEF1A2	1	0	0.868459	0.572384	0			0			1	1.11952	0.461489	0	0			0			0			0
EEF1AKMT1	0	0			0			0			0			0	1	-0.879377	0.568535	0	0.589445	0.735105	0	0.475412	0.781689	0	0.328885	0.845791
EEF1AKMT3	3	5	0.512496	0.33863	1	1.38602	0.248812	1	0.59212	0.447948	1	0.971034	0.134373	0	5	-0.61233	0.465659	0	1.03057	0.373025	0	0.217427	0.816876	0	0.15937	0.863923
EEF1AKMT4	2	6	-0.581066	0.428577	0	0.454675	0.775073	1	0.183522	0.842794	1	-0.266896	0.770085	2	2	0.541006	0.549759	0	1.52515	0.413387	0	0.060566	0.969078	0	0.0252962	0.987106
EEF1B2	3	1	1.1425	0.235382	1	2.80824	0.0810839	2	1.96694	0.0637999	0	0.772727	0.65917	1	3	-0.394403	0.682595	0	1.08086	0.535236	1	1.02795	0.33403	0	-0.578108	0.683102
EEF1D	3	6	-0.287591	0.672731	0	0.906419	0.588426	1	0.19883	0.831455	1	-0.521361	0.606253	0	3	-1.83366	0.167091	0	1.14968	0.512435	0	0.145361	0.925637	0	-1.12422	0.432513
EEF1E1	3	0	2.28965	0.0552229	0			1	2.58441	0.0821191	1	2.48048	0.0951844	1	3	0.125856	0.902302	0	1.9207	0.315087	1	1.41518	0.20688	0	0.423718	0.794969
EEF1G	0	1	-1.14771	0.449029	0	0.417212	0.805753	0	-0.042434	0.979211	0	-0.0517785	0.974613	0	1	-0.986095	0.518594	0	0.0985225	0.952357	0	0.24749	0.882162	0	0.118008	0.943001
EEF2	0	2	-1.43129	0.312203	0	0.843543	0.633452	0	-0.253022	0.86948	0	-0.476831	0.753425	0	0			0			0			0
EEF2K	3	8	-0.461087	0.431208	0	0.354058	0.816408	1	-0.149499	0.85317	1	-0.415401	0.606353	1	1	0.107994	0.926343	0	2.3109	0.256381	0	0.636021	0.713151	1	1.10207	0.352043
EEF2KMT	5	10	-0.038805	0.94343	0	0.544964	0.732668	3	0.792756	0.240047	1	-0.473605	0.579043	3	12	-0.699279	0.23292	0	-0.237642	0.865538	0	-1.26549	0.286298	3	0.286581	0.650373
EEFSEC	5	8	-0.164343	0.738669	0	0.525056	0.628275	2	0.137391	0.825279	3	0.0675385	0.905267	5	7	-0.040551	0.944303	2	1.54618	0.089507	1	0.216643	0.815672	1	-0.727843	0.412676
EEPD1	1	2	0.00482526	0.996288	0	1.50931	0.412786	0	-0.00943093	0.995165	1	0.920774	0.399895	3	1	1.33767	0.178417	0	1.95211	0.320984	1	2.05794	0.0982267	2	1.71784	0.15532
EFCAB11	0	1	-0.686254	0.658629	0	1.4344	0.443221	0	0.48751	0.775038	0	0.371249	0.825878	0	1	-1.69623	0.255204	0	0.414849	0.807075	0	-0.257532	0.872359	0	-0.801328	0.603863
EFCAB12	3	5	-0.250594	0.720147	0	-0.547303	0.717578	0	-0.824708	0.534029	2	0.353582	0.668248	3	6	-0.438149	0.511769	0	-0.53254	0.703883	1	0.0370171	0.968243	2	-0.0863174	0.910429
EFCAB13	9	18	-0.350551	0.365471	2	0.586381	0.437672	1	-0.588997	0.425132	4	-0.319962	0.530399	11	8	0.315741	0.495613	0	-1.19588	0.346711	3	0.656817	0.335002	7	0.778187	0.142304
EFCAB14	5	4	0.586866	0.377331	0	1.66701	0.370693	0	-0.315343	0.827697	3	1.18967	0.128864	3	4	-0.185791	0.802762	0	0.354093	0.824364	1	0.436553	0.665837	2	0.403385	0.639818
EFCAB2	3	2	0.944814	0.259225	0	2.18256	0.269447	1	1.43407	0.20806	2	1.32597	0.154796	2	6	-0.418563	0.569377	1	0.859415	0.432333	0	-0.563287	0.679641	1	0.0790869	0.93122
EFCAB3	4	6	0.225681	0.732811	1	1.76786	0.175203	1	0.831318	0.409255	0	-1.6007	0.210952	8	6	0.504245	0.288324	2	1.07006	0.126633	0	-0.65503	0.569659	5	0.810681	0.155306
EFCAB5	26	17	0.593871	0.0160937	4	1.01961	0.0172395	10	0.761516	0.012557	10	0.625304	0.0665495	16	14	0.349764	0.328775	2	0.37267	0.634516	4	0.574745	0.322236	7	0.359801	0.412413
EFCAB6	17	20	0.225558	0.474402	1	0.222121	0.809452	4	0.160583	0.742678	7	0.313247	0.447625	17	26	-0.0100175	0.975965	1	-0.514334	0.539018	6	0.55337	0.246113	8	0.0463652	0.916581
EFCAB7	5	12	-0.156459	0.647081	0	0.140914	0.84116	1	0.124906	0.756463	4	0.157712	0.738185	4	4	0.431118	0.540932	0	-0.147911	0.925057	2	1.31921	0.141814	1	-0.12622	0.894975
EFCAB9	0	2	-1.4487	0.283301	0	1.19654	0.500479	0	-0.244534	0.87134	0	-0.570757	0.69579	0	1	-0.540224	0.730625	0	2.79819	0.189863	0	0.710665	0.683652	0	0.514653	0.763665
EFCC1	2	6	-0.7116	0.333624	0	-0.0672305	0.965106	0	-0.67512	0.612837	0	-1.47235	0.224237	3	1	1.63791	0.0969531	0	2.43658	0.237867	1	1.57845	0.203069	2	2.75587	0.0135489
EFEMP1	0	0			0			0			0			1	1	0.00220304	0.998565	0	2.0315	0.305213	1	1.43086	0.258636	0	0.158705	0.923627
EFEMP2	4	2	1.03855	0.184235	0	3.16682	0.147344	0	0.390384	0.809745	1	0.987461	0.366936	1	0	0.713598	0.645643	0			0			0
EFHB	9	16	0.000365309	0.999164	0	-0.409195	0.755662	2	-0.182609	0.777508	5	0.178739	0.655233	7	20	-0.721565	0.0876623	0	-1.48926	0.192056	1	-0.894908	0.234457	3	-0.46934	0.401998
EFHC1	4	12	-0.889735	0.0957799	1	0.568751	0.575525	0	-1.62467	0.145426	3	-0.392191	0.525225	5	8	-0.159581	0.776078	1	0.463221	0.657006	1	-0.0623315	0.944704	3	0.393908	0.559552
EFHC2	0	1	-1.17095	0.439785	0	1.95805	0.321265	0	1.44434	0.441044	0	-0.494139	0.753757	0	0			0			0			0
EFHD1	3	2	0.762789	0.359005	0	1.23296	0.493318	2	1.36707	0.143777	1	1.16789	0.293799	4	1	1.38833	0.113222	0	2.28863	0.260155	2	2.40287	0.0226007	2	1.70672	0.10129
EFHD2	0	1	-1.08918	0.473614	0	2.26572	0.263801	0	0.0638418	0.968999	0	-0.388515	0.806365	0	0			0			0			0
EFL1	6	6	0.564629	0.348936	1	1.50391	0.265146	1	0.535194	0.58311	3	0.691795	0.368634	7	6	0.667458	0.195539	2	2.12176	0.0209657	1	0.636541	0.519428	2	0.555423	0.495056
EFNA1	1	1	0.435485	0.707972	0	3.07859	0.158636	0	0.6054	0.7255	0	0.139496	0.93274	1	1	-0.228805	0.843983	1	1.77233	0.256548	0	0.00460257	0.997756	0	-0.444938	0.77826
EFNA2	0	2	-1.08095	0.437012	0	2.25589	0.25952	0	0.178592	0.91031	0	-0.210698	0.889479	1	1	-0.407286	0.748189	0	1.58394	0.404019	0	0.572716	0.739121	1	0.195025	0.885956
EFNA4	0	2	0.112665	0.944763	0	2.85268	0.180207	0	0.806054	0.646391	0	1.50403	0.417492	0	4	-1.44264	0.253842	0	1.31308	0.462392	0	-0.0939403	0.949782	0	-0.587243	0.67409
EFNB3	1	1	0.238419	0.838351	1	1.87633	0.29141	0	0.502756	0.768474	0	0.192977	0.907488	3	1	1.47026	0.114505	0	2.9229	0.174971	0	1.23413	0.500859	2	2.0329	0.0491488
EFR3A	1	5	-1.24821	0.163326	0	0.563359	0.73559	0	-0.988872	0.451877	1	-0.5552	0.570911	3	1	1.28911	0.17045	0	1.85122	0.341719	1	1.70088	0.165942	1	1.62971	0.181025
EFR3B	2	2	0.374932	0.682595	0	2.47945	0.224022	0	0.175884	0.911422	2	1.20031	0.210371	0	3	-1.23974	0.345898	0	1.23177	0.486445	0	0.136555	0.929485	0	-0.40406	0.779816
EFS	7	4	1.07975	0.0688678	1	1.99444	0.0967719	2	1.14237	0.179065	4	1.51192	0.0359552	3	3	0.88006	0.349735	0	2.12915	0.278203	0	1.175	0.505025	2	1.16202	0.344147
EGF	9	14	-0.064097	0.882239	1	0.730107	0.474012	1	-0.608339	0.446308	6	0.341798	0.503613	6	14	-0.199751	0.675092	0	-0.653307	0.629835	1	-0.246871	0.767614	4	0.260042	0.643529
EGFL6	7	4	1.01208	0.0905993	0	1.36615	0.442933	2	1.24462	0.148881	4	1.44882	0.0437278	2	1	0.845781	0.414381	0	2.3395	0.251703	1	1.96633	0.113434	0	0.495984	0.771359
EGFL7	2	14	-1.31092	0.0303768	0	-0.195036	0.889899	0	-1.6648	0.128718	1	-0.949292	0.217516	5	7	0.0434727	0.939453	0	0.246585	0.871576	3	1.07028	0.129396	1	-0.310244	0.722239
EGFL8	7	7	0.786346	0.153114	1	1.22314	0.371271	2	0.90462	0.265316	3	1.06624	0.13883	3	3	0.356079	0.645315	0	1.30849	0.461404	1	0.831612	0.439912	1	0.516126	0.617626
EGFLAM	9	9	0.416137	0.37653	1	0.316698	0.759473	2	0.218135	0.765362	5	0.731763	0.208843	10	7	0.799143	0.123246	0	0.129993	0.932013	1	0.575074	0.556984	7	1.20996	0.0385968
EGFR	0	3	-1.43815	0.268061	0	1.87194	0.32572	0	-0.275023	0.851312	0	-0.523027	0.717228	0	3	-1.48559	0.251899	0	0.629805	0.704868	0	-0.0813694	0.956918	0	-0.597766	0.675088
EGLN1	1	0	3.35111	0.0270097	1	5.66433	0.000792894	0			0			0	1	-0.826276	0.591758	0	1.57354	0.406684	0	0.617914	0.720546	0	-0.145369	0.928277
EGLN2	1	0	0.874093	0.569525	0			0			0			0	2	-1.91257	0.146849	0	0.421819	0.797797	0	-0.365782	0.806577	0	-1.23656	0.371227
EGLN3	1	1	0.19238	0.868561	0	2.75912	0.194911	0	0.5784	0.736881	0	0.125849	0.939287	2	3	-0.208094	0.805822	1	1.73797	0.136838	0	0.360851	0.819997	0	-1.33759	0.318499
EGR1	0	0			0			0			0			1	0	2.30524	0.120237	0			0			1	3.10968	0.0386213
EGR2	0	1	-0.776091	0.615367	0	2.2978	0.25835	0	0.375495	0.823956	0	0.0111718	0.994548	0	1	-0.369121	0.81605	0	2.2923	0.259241	0	1.02419	0.568336	0	0.387858	0.818463
EGR3	0	0			0			0			0			0	1	-0.81167	0.598537	0	1.98469	0.314406	0	0.694524	0.689635	0	-0.147925	0.926974
EHBP1	5	5	0.633547	0.306982	0	0.943661	0.579936	1	0.548497	0.576339	3	0.988346	0.176577	3	9	-0.776198	0.205017	0	-0.666745	0.64272	0	-1.19529	0.328523	2	-0.362648	0.610121
EHBP1L1	11	13	0.413202	0.330174	1	1.23867	0.252736	2	0.233723	0.747257	4	0.343786	0.556124	10	13	0.00458536	0.991559	1	0.332899	0.731167	1	-0.439316	0.593849	5	0.117405	0.827017
EHD1	1	1	0.166865	0.891445	1	1.98863	0.802727	0	0.912246	0.607725	0	0.464973	0.784838	1	1	-0.00803276	0.994466	0	0.768427	0.66095	0	0.349842	0.835473	0	-0.0454097	0.977742
EHD2	0	2	-1.48745	0.276669	0	-0.222856	0.890484	0	-0.375662	0.802749	0	-0.366079	0.806358	2	2	0.0224934	0.972657	1	0.267673	0.709204	0	0.151733	0.867203	1	0.512236	0.502297
EHD3	3	6	0.000618657	0.99926	0	1.30761	0.457584	1	0.383678	0.68509	1	-0.0161591	0.985808	2	0	2.30616	0.079477	0			0			1	2.31463	0.118736
EHD4	4	4	0.0244178	0.971034	0	-0.518448	0.718189	2	0.812661	0.33821	2	0.311669	0.703293	4	3	0.561925	0.450763	0	-0.217882	0.889754	0	-0.281475	0.849508	4	1.47694	0.0532945
EHF	0	3	-2.3994	0.0671488	0	0.201564	0.898996	0	-0.472218	0.755172	0	-1.92738	0.168473	1	0	0.715945	0.339935	0			0			1	1.24795	0.0931234
EHHADH	4	18	-1.03012	0.0406076	1	0.231745	0.811289	0	-1.94219	0.0618418	3	-0.497821	0.399951	7	12	-0.288501	0.547724	1	0.322445	0.73509	3	0.358712	0.575098	3	-0.126036	0.846078
EHMT1	0	3	-1.46476	0.256195	0	1.74713	0.356884	0	-0.336401	0.817623	0	-0.729385	0.600128	0	1	-0.380898	0.810129	0	1.96149	0.319015	0	0.894304	0.613917	0	0.479531	0.778405
EHMT2	1	3	-0.70433	0.473984	0	0.599442	0.717657	0	-0.440745	0.759809	1	-0.00869723	0.993736	2	3	0.16306	0.846311	1	2.09006	0.0774458	0	-0.163921	0.912379	1	0.424846	0.675294
EI24	0	1	-0.930925	0.543481	0	-0.0644275	0.968439	0	0.168572	0.919039	0	0.481504	0.777705	2	2	0.0963778	0.888059	1	1.0456	0.149564	0	0.440976	0.787749	1	0.182267	0.87902
EID1	0	2	-0.936133	0.514591	0	1.92171	0.32324	0	0.21496	0.892864	0	0.217299	0.893882	0	1	-0.900738	0.557145	0	1.09947	0.543481	0	0.500366	0.769574	0	-0.063596	0.968788
EID2B	1	1	0.752563	0.538775	0	0.458056	0.791096	1	1.69194	0.179777	0	0.58746	0.734327	1	1	1.00644	0.444257	0	2.43583	0.238714	0	0.577711	0.737548	1	2.07017	0.110042
EID3	1	1	0.977543	0.406693	0	4.13742	0.0835682	1	2.27032	0.0722933	0	0.71254	0.682663	1	1	0.471159	0.685136	0	2.25938	0.265708	1	1.69021	0.16596	0	0.340925	0.839595
EIF1AD	0	0			0			0			0			1	1	0.0147235	0.990765	0	2.85185	0.182667	0	1.14016	0.530064	0	0.146646	0.929353
EIF2A	5	5	0.4763	0.446012	1	2.22144	0.0681506	1	0.580024	0.563307	3	0.815962	0.267824	3	7	-0.535474	0.421568	1	0.244879	0.803371	0	-1.03819	0.41671	1	-0.588223	0.523133
EIF2AK1	4	7	0.0815785	0.896303	1	1.7809	0.111154	2	0.614614	0.438871	1	-0.0691139	0.939726	2	6	-0.375058	0.642823	0	-0.114265	0.942161	0	-0.440862	0.752905	2	0.554473	0.550959
EIF2AK2	2	3	0.0346085	0.967211	0	0.719054	0.670894	1	0.655546	0.52718	1	0.15936	0.87492	1	3	-0.538147	0.57226	0	0.282334	0.863222	0	-0.372343	0.797153	1	0.388715	0.699725
EIF2AK3	3	5	0.184851	0.790478	0	1.39104	0.434255	1	0.392972	0.682557	1	0.0345849	0.970314	4	3	0.617177	0.390519	0	0.976182	0.568999	2	1.49475	0.0966667	1	0.191988	0.848757
EIF2AK4	10	14	0.0127991	0.975831	1	0.351661	0.712025	3	0.134941	0.826852	6	0.375496	0.461229	7	18	-0.538312	0.218694	0	-1.53418	0.226126	1	-0.716012	0.361409	4	-0.147405	0.783003
EIF2B1	1	12	-1.81539	0.0105118	0	-0.758831	0.570957	0	-1.76881	0.105011	1	-0.822096	0.298226	2	2	0.137334	0.88148	0	-0.298752	0.851218	2	1.50775	0.115781	0	-0.678294	0.638282
EIF2B2	1	5	-0.869219	0.341538	0	0.714106	0.666398	0	-0.736706	0.59294	0	-1.12421	0.401896	4	5	0.221636	0.748842	0	0.419697	0.794291	0	-0.448929	0.750021	3	1.0936	0.155824
EIF2B3	2	1	1.72281	0.145844	0	2.22404	0.270549	1	2.43378	0.0850268	1	1.26485	0.288872	1	0	2.14093	0.148847	0			0			1	2.92579	0.0505447
EIF2B4	0	4	-0.843874	0.543845	0	1.79755	0.337349	0	0.198368	0.898788	0	0.112796	0.943466	3	3	0.526536	0.490308	0	0.951543	0.57805	1	1.08807	0.307575	0	-0.545552	0.700164
EIF2B5	3	1	1.30546	0.166422	1	1.69289	0.814206	1	1.88282	0.130173	1	1.67466	0.171238	1	3	-0.793824	0.426262	0	-0.0499313	0.975498	1	0.666053	0.531501	0	-0.735965	0.601318
EIF2D	4	6	0.148231	0.814089	1	1.67212	0.146045	1	0.273628	0.771954	2	0.540983	0.495194	3	7	-0.570367	0.397648	1	0.280129	0.772013	1	-0.174831	0.846998	1	-0.589595	0.509816
EIF2S1	1	0	1.31438	0.382934	0			1	2.45054	0.0991162	0			0	0			0			0			0
EIF3A	1	0	1.43148	0.33983	0			0			1	2.2917	0.122217	0	5	-2.44768	0.0423448	0	0.784968	0.635352	0	-0.446901	0.747939	0	-1.86859	0.159724
EIF3B	1	0	1.57602	0.291515	0			0			0			0	0			0			0			0
EIF3E	3	0	2.77694	0.019548	0			1	2.60868	0.0794355	2	3.24551	0.0112487	1	0	1.38846	0.355275	0			1	2.67465	0.0724482	0
EIF3H	1	2	0.0307691	0.976435	0	1.47785	0.41973	0	-0.0878387	0.954386	0	-0.23209	0.879203	1	5	-1.01183	0.235522	1	1.07432	0.324501	0	-0.78284	0.555104	0	-1.26729	0.309163
EIF3I	0	3	-1.6731	0.18143	0	1.21094	0.491529	0	-0.50994	0.719521	0	-0.833476	0.54216	0	1	-0.670597	0.666239	0	2.06764	0.298554	0	0.831209	0.637154	0	0.0964377	0.95331
EIF3J	2	0	2.47043	0.0551649	0			0			2	3.3266	0.00920002	2	1	0.958824	0.356814	0	1.78573	0.35621	1	2.03911	0.113955	1	0.817426	0.486245
EIF3K	3	2	0.592395	0.530416	0	0.059417	0.969394	1	0.933986	0.428119	2	1.15929	0.300871	4	3	0.635133	0.381143	0	0.707776	0.675912	0	-0.0856517	0.954384	3	1.18494	0.145903
EIF3L	0	2	-0.110486	0.945562	0	3.55826	0.116617	0	1.05012	0.559545	0	0.592926	0.731108	2	1	0.801607	0.432815	0	2.02002	0.307533	1	1.97062	0.111526	1	0.868627	0.464075
EIF3M	0	0			0			0			0			1	1	0.521236	0.68407	0	2.92247	0.174956	1	1.94977	0.146263	0	0.870546	0.622623
EIF4A2	0	1	-1.05312	0.48914	0	0.570995	0.740111	0	0.0252527	0.987697	0	-0.0167819	0.991794	1	4	-0.404005	0.663969	1	1.72952	0.148942	0	0.0845818	0.955356	0	-0.533696	0.702819
EIF4B	0	1	-0.945802	0.536592	0	1.48269	0.430181	0	0.186342	0.910623	0	-0.0445718	0.978154	0	0			0			0			0
EIF4E1B	3	3	0.359547	0.64201	0	1.45856	0.431526	1	1.1629	0.288487	2	0.570526	0.513076	2	5	-0.341855	0.660195	0	0.577976	0.725103	0	-0.411427	0.770297	1	0.123588	0.895312
EIF4E2	1	0	1.55329	0.298808	1	3.04254	0.0427564	0			0			1	2	-0.307216	0.768529	0	1.67643	0.370898	0	0.174236	0.913056	1	0.621046	0.570654
EIF4E3	1	5	-0.596352	0.506094	0	0.473316	0.766959	1	0.544359	0.579944	0	-0.781756	0.566671	0	3	-1.41768	0.272143	0	1.62337	0.378496	0	0.186701	0.90433	0	-0.8326	0.546232
EIF4EBP2	2	0	1.06561	0.448891	0			0			2	1.52944	0.261805	0	0			0			0			0
EIF4EBP3	1	1	0.245908	0.832336	0	1.80779	0.351792	0	0.42492	0.802235	1	1.02107	0.391638	1	2	0.654316	0.561924	0	2.26253	0.25849	1	2.00947	0.0970888	0	0.494531	0.772277
EIF4ENIF1	1	2	0.150644	0.885793	0	2.05245	0.292227	1	1.20983	0.278035	0	-0.336292	0.822272	0	1	-0.703334	0.650289	0	1.64867	0.38777	0	0.633983	0.713841	0	0.0990056	0.952066
EIF4G1	3	3	0.686182	0.257655	0	1.61714	0.381816	2	1.38484	0.0375673	1	0.335263	0.738558	0	0			0			0			0
EIF4G3	0	1	-0.0739924	0.96365	0	3.57179	0.117207	0	1.05939	0.556544	0	0.62243	0.718596	1	1	0.228115	0.843608	0	0.93325	0.60019	0	0.503866	0.768043	1	1.02903	0.383038
EIF4H	0	0			0			0			0			0	1	1.26482	0.491711	0	3.67115	0.110867	0	2.42019	0.239938	0	2.6688	0.205459
EIF5	0	1	-1.57962	0.290896	0	0.236753	0.887513	0	0.58358	0.735296	0	-0.38429	0.808912	4	0	2.44332	0.0297948	1	2.73927	0.0664981	2	3.23927	0.0108026	1	2.19062	0.139714
EIF5A	1	4	-0.718524	0.45385	0	0.751999	0.65415	1	0.460655	0.651909	0	-0.825177	0.553944	0	0			0			0			0
EIF5AL1	2	3	0.848129	0.348462	0	2.59874	0.206902	0	0.74854	0.65347	1	1.44293	0.209183	1	2	-0.309937	0.763476	0	1.11933	0.531576	0	0.0506586	0.974201	1	0.781008	0.473885
EIF5B	3	0	2.58184	0.0301092	0			3	3.62709	0.0015594	0			1	3	-0.333661	0.730649	0	1.47157	0.417115	0	0.165901	0.914468	0	-0.590586	0.675789
EIF6	1	0	1.0733	0.480554	1	2.31672	0.119523	0			0			0	0			0			0			0
EIPR1	1	1	0.558995	0.632956	1	3.95005	0.0052989	0	0.502698	0.768512	0	-0.0579559	0.971562	1	5	-1.08982	0.228874	0	0.615668	0.707223	1	0.721139	0.473179	0	-1.84536	0.164563
ELAC1	3	1	1.30641	0.161954	1	2.40217	0.142724	0	0.716128	0.681125	2	1.99478	0.0528147	1	1	0.481377	0.683994	1	3.03924	0.0274109	0	0.503265	0.768255	0	-0.0813757	0.959999
ELAC2	6	11	-0.0592205	0.905115	0	-0.216869	0.878644	0	-1.5915	0.156127	6	0.769639	0.139593	5	8	0.0102036	0.98577	0	0.199759	0.894481	1	0.313569	0.73548	3	0.274533	0.689136
ELANE	3	2	0.101864	0.908437	0	0.4628	0.787062	0	-0.0996688	0.948958	3	1.07679	0.266336	0	0			0			0			0
ELAVL3	0	1	1.14698	0.528076	0	3.33072	0.136914	0	2.08798	0.29513	0	2.45409	0.234647	0	0			0			0			0
ELAVL4	2	0	1.73169	0.190981	0			2	2.9759	0.0192167	0			0	0			0			0			0
ELF1	1	2	-0.277953	0.793126	1	1.04973	0.417237	0	-0.0904209	0.953869	0	-0.246827	0.871419	1	1	0.519802	0.654618	0	2.19108	0.27623	0	0.804092	0.647275	0	0.126222	0.939062
ELF2	1	1	0.146933	0.89881	0	0.996513	0.577948	0	0.117835	0.943068	1	1.25449	0.292476	0	0			0			0			0
ELF3	0	1	-1.22896	0.416097	0	0.884876	0.618167	0	-0.204703	0.8987	0	-0.0776212	0.96188	0	2	-1.34587	0.324639	0	1.6146	0.387691	0	0.239978	0.880817	0	-0.735103	0.608659
ELF4	1	2	0.00785799	0.993934	0	2.02227	0.297789	0	0.13458	0.931819	1	0.934353	0.39107	0	1	-0.623175	0.689445	0	1.81475	0.349759	0	0.813407	0.643817	0	0.1201	0.941988
ELF5	3	3	0.54962	0.477927	1	2.73834	0.0532807	1	0.95816	0.368841	1	0.708305	0.49656	0	3	-1.6869	0.189284	0	-0.247352	0.877202	0	-0.385485	0.792639	0	-0.595502	0.673825
ELFN2	0	0			0			0			0			2	3	-0.152274	0.856541	1	1.60457	0.166165	0	-0.595993	0.67815	0	-0.948322	0.495874
ELK1	1	1	0.0390388	0.973237	0	2.25399	0.267132	0	1.40133	0.452777	1	0.805041	0.514647	1	2	-1.02571	0.348604	0	0.894988	0.604493	0	0.32115	0.841881	1	-0.471355	0.675875
ELK3	0	0			0			0			0			0	1	-0.623175	0.689445	0	1.81475	0.349759	0	0.813407	0.643817	0	0.1201	0.941988
ELK4	1	1	0.413174	0.722417	0	1.87049	0.337758	0	0.580454	0.735805	0	0.486384	0.775468	0	1	-0.0255633	0.987488	0	2.74528	0.195414	0	1.22792	0.502699	0	0.795145	0.650702
ELL	1	0	1.22463	0.417679	0			0			1	2.15184	0.146803	0	1	-1.21041	0.423515	0	0.204899	0.902015	0	0.25158	0.880298	0	-0.133737	0.934074
ELL2	1	4	0.0330429	0.973276	0	2.6883	0.193512	0	0.168405	0.913516	1	0.801628	0.442817	1	0	1.64005	0.272228	0			1	2.69978	0.0707438	0
ELL3	7	5	0.808537	0.115372	0	0.381429	0.808317	3	1.05357	0.153744	3	1.095	0.0687277	8	2	1.52494	0.0210985	1	2.01263	0.0991019	1	1.35386	0.234801	6	2.09144	0.00290483
ELMO1	0	1	0.31318	0.851995	0	3.52367	0.120808	0	1.20303	0.510352	0	1.30444	0.479687	0	1	-0.341442	0.830144	0	3.14841	0.153003	0	1.03509	0.565326	0	0.908328	0.609377
ELMO2	2	1	1.00661	0.335052	0	2.87587	0.179994	1	1.45473	0.237621	1	1.85075	0.138064	0	1	1.02587	0.568032	0	2.29495	0.260073	0	1.97689	0.316607	0	2.55811	0.220087
ELMOD1	0	0			0			0			0			0	1	-0.721495	0.641519	0	1.50979	0.422701	0	0.586392	0.733334	0	0.114336	0.944729
ELMOD2	2	2	0.494883	0.594205	0	2.57731	0.209976	1	1.00922	0.369599	0	-0.000603738	0.999693	0	1	-0.978539	0.521958	0	1.44717	0.439673	0	0.542502	0.751762	0	-0.271386	0.865234
ELMOD3	4	8	-0.190691	0.751327	2	2.26771	0.0140117	1	-0.219596	0.804429	1	-0.515012	0.550915	9	10	0.270857	0.482324	0	0.377327	0.635603	3	0.631965	0.182839	5	0.53502	0.300224
ELOA2	0	0			0			0			0			1	2	-0.0361908	0.972177	0	1.22755	0.492241	0	0.183803	0.908057	1	0.795682	0.464055
ELOB	0	0			0			0			0			1	1	0.489047	0.673626	0	2.06735	0.298512	0	0.776577	0.657703	1	1.39872	0.248468
ELOC	2	0	1.02853	0.123378	0			2	1.64927	0.0116667	0			0	1	-0.926927	0.54514	0	1.65076	0.387372	0	0.538499	0.75336	0	-0.142815	0.92952
ELOVL1	0	1	0.364394	0.82915	0	2.60285	0.215497	0	1.22078	0.505741	0	2.00247	0.311869	0	2	-1.2038	0.396182	0	1.1367	0.524617	0	0.261415	0.87188	0	-0.455733	0.763733
ELOVL2	2	10	-1.14762	0.0811985	0	-0.274094	0.859096	1	-0.257713	0.765309	1	-0.957964	0.2454	3	4	-0.0639022	0.935111	0	0.722546	0.663755	0	-0.185077	0.899259	2	0.618861	0.517519
ELOVL3	0	1	-0.711227	0.647729	0	2.40057	0.245583	0	0.432057	0.800063	0	0.232153	0.889893	1	1	0.1699	0.884498	0	-1.23441	0.417404	0	0.112469	0.946045	1	1.64036	0.182798
ELOVL4	2	2	0.327558	0.715009	0	1.457	0.428576	2	1.50119	0.108465	0	-0.478059	0.745348	0	2	-1.13905	0.413125	0	1.67902	0.371067	0	0.172087	0.913629	0	-0.224564	0.881994
ELOVL5	0	1	-0.399237	0.800997	0	3.33558	0.13629	0	0.965751	0.588724	0	0.613381	0.722404	0	0			0			0			0
ELOVL6	0	0			0			0			0			1	0	1.65793	0.266595	0			0			0
ELOVL7	0	4	-0.673654	0.321078	0	0.415561	0.509898	0	-0.0486101	0.939513	0	-0.130084	0.854363	6	0	2.74671	0.00795123	0			1	3.73574	0.0148913	4	2.07109	0.0161758
ELP1	7	12	-0.242855	0.614239	0	-0.767182	0.597271	2	-0.0279192	0.968592	4	-0.0380097	0.948213	4	9	0.0881249	0.875124	0	0.227881	0.880728	2	0.978049	0.113455	2	0.471761	0.536264
ELP2	12	17	0.17742	0.642172	0	-0.801999	0.536618	6	0.649206	0.187613	4	-0.069605	0.896798	7	7	0.77497	0.164524	0	0.699941	0.666891	1	0.551074	0.570689	5	1.35551	0.0317551
ELP3	12	13	0.240178	0.550332	3	2.00184	0.0091072	3	0.311184	0.62168	4	0.121363	0.828427	10	7	0.656329	0.178849	1	0.615713	0.535298	2	0.785614	0.320223	5	0.790069	0.196331
ELP4	4	4	0.213625	0.750835	0	0.667498	0.687672	1	0.28253	0.770808	2	0.508381	0.537045	2	4	-0.467882	0.554225	0	-0.617695	0.661617	1	0.359208	0.715697	1	-0.168443	0.858682
ELP6	1	6	-1.08041	0.195062	0	0.723559	0.66435	1	0.308778	0.742785	0	-1.59835	0.188654	7	5	0.268085	0.64247	1	0.528823	0.627822	0	-0.686733	0.61131	4	0.52242	0.446203
ELSPBP1	4	3	0.883589	0.236888	2	2.8824	0.00789955	0	-0.181638	0.90419	1	0.851949	0.429315	3	0	2.03605	0.0946949	1	2.17444	0.143476	0			2	2.83178	0.0262617
EMB	6	1	1.88464	0.0176243	0	2.72208	0.198213	3	2.43562	0.0101829	2	1.76411	0.102945	3	9	-0.690583	0.267012	0	-0.777712	0.552318	1	-0.017207	0.9846	2	-0.187897	0.797238
EMC1	11	13	0.338324	0.429151	0	0.302219	0.842359	3	0.508387	0.432302	6	0.508397	0.338083	7	14	-0.285729	0.542414	0	-0.840639	0.513718	1	-0.508661	0.534521	2	-0.497708	0.456512
EMC10	0	3	-1.41002	0.272162	0	1.62166	0.379291	0	-0.273936	0.851399	0	-0.654408	0.640661	4	6	-0.152413	0.8066	0	-0.220345	0.878144	2	0.675131	0.393885	1	-0.5304	0.547058
EMC2	1	3	-0.443524	0.645449	0	0.651878	0.707372	0	-0.25262	0.864171	0	-0.495489	0.728038	0	1	0.00258258	0.998739	0	2.91119	0.176046	0	1.37529	0.459221	0	0.774237	0.658577
EMC3	0	1	-1.32102	0.380387	0	-0.421044	0.790434	0	-0.216438	0.892828	0	0.0179931	0.99123	3	1	1.08816	0.246554	1	1.24824	0.303188	1	1.67908	0.172147	1	0.941312	0.423854
EMC4	0	1	-0.333608	0.833887	0	2.88653	0.178727	0	0.815366	0.642965	0	0.446757	0.792559	1	2	-0.535359	0.602311	0	-0.842165	0.589752	0	-0.199261	0.895631	1	0.575317	0.592707
EMC7	1	0	1.42577	0.342005	0			0			1	2.17957	0.141753	0	0			0			0			0
EMC9	2	5	-0.532264	0.476595	1	1.49741	0.180578	1	0.241985	0.800637	0	-1.45759	0.237594	5	6	0.403641	0.518566	1	1.11754	0.293162	0	-0.567783	0.684966	2	0.608409	0.468561
EMCN	0	1	-0.0204562	0.990022	0	2.48778	0.234317	0	0.560041	0.74564	0	1.93954	0.325126	0	1	-0.265872	0.867938	0	2.52929	0.223421	0	1.14753	0.527674	0	0.483775	0.776577
EME1	6	10	0.136938	0.793477	0	-0.249544	0.863315	1	-0.227247	0.792038	5	0.88204	0.124794	5	14	-0.893482	0.0574375	1	0.506719	0.5176	1	-0.310496	0.6788	3	-0.5665	0.316773
EME2	5	6	0.14315	0.809043	0	-0.61287	0.671624	2	0.445898	0.565978	3	0.777369	0.274245	9	4	1.0365	0.0789489	2	1.29626	0.160167	0	-0.275012	0.850738	3	0.752856	0.379705
EMG1	5	3	0.889441	0.204706	1	1.36447	0.23868	0	-0.338323	0.818715	2	1.10829	0.23108	5	4	0.390628	0.554777	1	1.51126	0.189277	1	0.932646	0.366463	3	0.76101	0.325199
EMID1	3	4	0.240412	0.75166	0	-0.580914	0.712158	2	1.34757	0.134898	1	0.344611	0.733187	2	4	-0.254188	0.770153	0	0.825901	0.624678	0	-0.0922451	0.950577	1	-0.213387	0.85257
EMILIN1	4	7	-0.030796	0.960127	0	-1.33227	0.392661	3	0.986668	0.162186	0	-1.15444	0.352538	3	2	0.165432	0.848554	0	1.73193	0.358475	1	1.39258	0.219623	0	-1.52787	0.29687
EMILIN2	6	18	-0.383486	0.400202	1	1.08989	0.275066	3	0.0878879	0.882993	0	-2.14205	0.0328818	5	12	-0.227844	0.637887	0	-0.175811	0.90111	2	0.289722	0.654498	2	-0.075801	0.906519
EMILIN3	3	8	-0.134819	0.83276	0	1.08844	0.525705	0	-0.931405	0.464847	2	0.418408	0.579178	2	8	-0.921064	0.184742	1	1.3577	0.198894	0	-0.948259	0.45441	0	-1.31551	0.271449
EML1	0	1	-0.389289	0.805906	0	2.59518	0.214455	0	0.729667	0.675778	0	0.506948	0.766658	2	3	0.200337	0.813481	0	-0.0293882	0.985675	0	-0.0639583	0.966746	2	1.15964	0.191723
EML2	2	10	-0.914178	0.145325	0	-1.71769	0.201475	1	-0.179502	0.822865	1	-0.414678	0.571667	4	4	0.434032	0.523152	1	0.852479	0.421724	1	0.509352	0.610547	2	0.751591	0.370179
EML3	3	3	-0.00681915	0.993207	1	1.50243	0.206745	1	0.907963	0.389588	1	-0.200719	0.853318	2	3	0.187271	0.831627	1	1.69385	0.189751	1	1.22495	0.262801	0	-0.256008	0.865316
EML4	5	5	0.835362	0.199935	0	1.24165	0.480147	3	1.48641	0.0571447	2	0.993909	0.242649	2	5	-0.383655	0.55054	1	0.99536	0.277012	0	-0.264246	0.804686	1	-0.0356669	0.961282
EML5	6	13	-0.0383559	0.938445	1	0.958657	0.361019	2	0.144793	0.83912	3	0.314326	0.619501	5	3	1.01361	0.0800296	0	0.952657	0.588227	1	1.41865	0.0568285	4	1.38681	0.065966
EML6	8	26	-0.581191	0.0933649	1	-0.161483	0.866715	3	-0.25823	0.593052	2	-0.763447	0.158272	10	15	0.0127289	0.975799	1	0.671222	0.482879	2	0.108383	0.877526	4	-0.0671581	0.907797
EMP1	0	1	-0.982561	0.520104	0	1.36632	0.462014	0	0.194509	0.906791	0	0.00720883	0.996481	1	0	1.92127	0.195684	0			0			1	2.56027	0.0849834
EMP2	1	1	0.169947	0.883849	0	1.28981	0.48417	1	1.31201	0.273206	0	-0.296003	0.852849	0	0			0			0			0
EMP3	1	1	0.188352	0.872866	1	2.20733	0.149223	0	0.507029	0.766661	0	0.181098	0.913074	4	1	1.26625	0.163116	0	-0.355729	0.823238	3	2.38807	0.0131055	1	0.724763	0.538209
EMSY	1	1	0.13272	0.913719	0	3.13671	0.154723	0	1.25571	0.49556	1	0.707869	0.603223	0	2	-0.536003	0.719187	0	2.4259	0.236333	0	0.809541	0.638723	0	0.228994	0.886624
EMX1	0	0			0			0			0			1	0	1.28325	0.394717	0			0			1	2.22416	0.133749
EMX2	0	2	-0.953692	0.502274	0	2.33321	0.2482	0	0.191912	0.904439	0	-0.187869	0.902091	2	3	0.514401	0.552828	1	2.70421	0.0310963	1	1.23084	0.261002	0	-0.257075	0.863814
EN1	0	1	-0.976279	0.523483	0	1.87025	0.341122	0	0.322552	0.848124	0	-0.154703	0.923774	0	0			0			0			0
ENAH	6	1	0.969892	0.0306832	1	0.982976	0.112498	1	0.736669	0.2219	4	1.27455	0.0138366	1	1	0.199037	0.732875	0	1.0994	0.274828	0	0.439683	0.619313	1	0.60058	0.313352
ENAM	1	1	0.578496	0.625794	0	1.25426	0.494675	1	1.68386	0.172206	0	0.202293	0.903131	0	1	-0.760762	0.62281	0	2.62404	0.211312	0	0.593304	0.730655	0	0.447247	0.792489
ENC1	0	2	-0.769606	0.590579	0	2.77832	0.18511	0	0.402143	0.804126	0	-0.131303	0.931628	1	0	1.34517	0.371164	0			0			0
ENDOD1	1	2	-0.000160446	0.999883	0	2.77828	0.187322	0	0.479047	0.770249	1	0.529157	0.637907	2	3	-0.141996	0.867371	1	1.32967	0.252857	0	-0.152769	0.918104	0	-1.63713	0.246687
ENDOG	3	3	0.535439	0.485423	0	1.74231	0.351984	1	0.830146	0.428536	1	0.759188	0.465757	1	2	-1.05525	0.347381	0	1.2615	0.482797	0	0.406105	0.802464	0	-1.26723	0.398682
ENDOU	4	7	-0.143168	0.813881	0	0.727787	0.65494	1	0.127181	0.889665	3	0.499367	0.471657	3	5	-0.436236	0.543181	0	-0.597734	0.680248	2	0.785458	0.349909	0	-1.22158	0.33951
ENDOV	4	3	0.422413	0.562737	0	0.10941	0.94688	0	-0.542486	0.703391	3	1.21483	0.124459	6	9	0.025885	0.961369	0	-0.901808	0.503014	1	0.0595837	0.947506	2	-0.226321	0.756338
ENG	1	1	0.248034	0.836308	0	2.27504	0.262224	0	0.634738	0.713589	0	0.527377	0.758028	1	1	0.146432	0.89943	0	1.59383	0.401495	0	0.375084	0.824233	1	0.90442	0.444347
ENGASE	10	15	-0.0392959	0.927028	1	0.83067	0.39834	2	-0.274784	0.684549	3	-0.485423	0.44104	8	8	0.249293	0.617929	1	0.662315	0.511859	4	1.05008	0.0992599	2	-0.281514	0.701225
ENHO	0	0			0			0			0			1	0	1.19877	0.428027	0			0			1	1.84634	0.214157
ENKD1	4	6	0.267867	0.685227	0	1.0103	0.551542	1	0.597731	0.541488	1	0.288029	0.765246	5	11	-0.433315	0.365105	0	-0.594863	0.658197	1	-0.215536	0.802793	3	-0.199734	0.722386
ENKUR	4	5	0.0337878	0.963667	0	-0.0644519	0.966257	1	0.544187	0.588719	2	-0.504525	0.594041	2	3	-0.341708	0.685194	0	0.583738	0.723033	1	0.924182	0.378891	0	-1.57124	0.241722
ENO1	2	1	0.775701	0.447338	0	1.98816	0.313722	0	0.238911	0.886063	1	0.930452	0.428911	1	4	-0.597531	0.52454	0	-0.322825	0.838907	1	0.902639	0.397308	0	-1.0749	0.421023
ENO2	1	3	-1.21455	0.232959	0	0.758169	0.649786	1	0.485701	0.634012	0	-1.64746	0.259883	1	1	-0.341113	0.769154	0	0.963149	0.591648	0	0.991885	0.581233	1	0.342575	0.771002
ENO3	2	19	-1.35572	0.0195244	0	-0.653198	0.624482	2	-0.227733	0.729956	0	-2.02706	0.045463	9	11	0.265171	0.554634	0	-0.201943	0.886892	2	0.39524	0.591095	5	0.673051	0.224394
ENO4	2	7	-0.810224	0.247815	1	1.64427	0.133371	0	-1.23837	0.312853	0	-1.51755	0.198744	4	7	-0.176507	0.774135	0	0.29315	0.848963	1	0.235607	0.79993	3	0.425902	0.549416
ENOPH1	0	1	-0.692282	0.655678	0	1.77565	0.358459	0	0.434882	0.797784	0	0.181268	0.912995	0	3	-1.2244	0.349814	0	1.57556	0.390098	0	0.212429	0.891255	0	-0.488807	0.731604
ENOSF1	8	8	0.575941	0.218329	2	1.55938	0.0824122	1	0.226227	0.775822	5	0.959697	0.0744947	5	13	-0.867815	0.0703833	1	0.0963637	0.9131	1	-0.442346	0.550426	2	-0.841097	0.202548
ENOX1	0	5	-1.88189	0.105101	0	0.71589	0.661642	0	-0.787898	0.554268	0	-0.905127	0.490028	2	3	0.152139	0.857116	0	0.960848	0.576004	0	-0.00714525	0.996245	2	1.0757	0.225355
ENOX2	4	2	1.10658	0.165021	0	2.16611	0.273105	0	0.463464	0.777297	3	1.60117	0.0735374	0	0			0			0			0
ENPEP	6	18	-0.374673	0.416953	2	0.432347	0.598448	2	-0.143257	0.832199	0	-1.9799	0.0568154	5	9	-0.280939	0.615039	2	0.784734	0.33903	2	0.556152	0.468937	0	-1.81322	0.120979
ENPP1	6	8	0.0555483	0.919102	0	-0.24374	0.872582	0	-1.40251	0.245424	4	0.452745	0.47554	5	4	0.284191	0.66806	0	-0.400648	0.793099	1	0.438946	0.661835	4	0.717468	0.320021
ENPP2	1	3	-0.355123	0.716362	0	1.39849	0.440241	0	-0.326502	0.824845	0	-0.485878	0.735967	0	4	-1.62125	0.186323	0	0.87128	0.606157	0	-0.186942	0.898447	0	-0.846078	0.528943
ENPP3	3	10	-0.727913	0.231721	1	0.810458	0.435351	0	-1.20646	0.319686	2	-0.211133	0.774203	3	11	-0.389317	0.528592	1	1.13666	0.270177	0	-1.01037	0.419736	2	0.163856	0.824579
ENPP4	1	5	-0.844741	0.334091	0	-0.0307747	0.983904	0	-0.910554	0.486381	1	0.0510429	0.956342	9	6	0.890442	0.058597	0	0.983603	0.559075	1	0.570089	0.555778	7	1.3996	0.00498369
ENPP5	9	2	1.99005	0.00280992	1	3.02163	0.0207118	0	0.147775	0.925322	4	1.70474	0.0292393	5	6	0.567385	0.244486	1	0.911982	0.449656	0	-0.690398	0.61789	1	0.0153493	0.986987
ENPP6	1	7	-1.21187	0.140927	0	0.702962	0.664758	0	-1.08096	0.391069	1	-0.479745	0.595586	4	1	1.4124	0.111617	0	0.0288552	0.985955	1	1.49213	0.223114	3	2.00878	0.033115
ENPP7	5	12	-0.381829	0.458064	0	-0.245279	0.863879	2	0.0354882	0.960286	0	-1.90802	0.0728404	3	4	0.054322	0.940312	1	1.47036	0.184366	1	0.66504	0.51272	1	-0.0346026	0.971151
ENSA	0	1	-1.50129	0.316521	0	0.0955778	0.953896	0	0.734163	0.674945	0	-0.416178	0.792948	1	0	1.40089	0.350747	0			1	2.77301	0.0629363	0
ENTHD1	1	2	0.0729333	0.913994	0	1.18757	0.509525	0	-0.0448044	0.976926	1	0.624894	0.365362	0	0			0			0			0
ENTPD1	3	1	1.81745	0.0923546	0	3.82227	0.101928	1	2.30637	0.127411	2	2.56362	0.0346799	5	1	1.90168	0.0380064	0	2.26314	0.264509	2	3.26275	0.00384622	3	1.1605	0.1084
ENTPD2	3	9	-0.49013	0.457008	0	-0.185323	0.901818	1	0.000400906	0.99965	1	-0.586423	0.528229	5	7	-0.0394077	0.923227	0	-0.522288	0.703428	1	-0.0665905	0.940456	4	0.391748	0.358946
ENTPD3	12	11	0.607939	0.161056	2	1.52586	0.114877	3	0.59203	0.372007	3	0.0682107	0.919169	9	18	-0.261577	0.528036	3	0.935009	0.165828	0	-1.65842	0.128989	3	-0.412728	0.487209
ENTPD4	9	8	0.580935	0.230037	0	0.011976	0.993573	2	0.311219	0.67836	5	0.843871	0.149661	7	10	0.122719	0.803534	0	-0.537347	0.695764	2	0.381269	0.608315	3	0.203795	0.75004
ENTPD5	8	8	0.431101	0.383204	0	0.65707	0.684079	3	0.836312	0.223032	3	0.387524	0.561977	4	7	-0.259703	0.670911	0	-0.595266	0.672327	2	0.505847	0.517821	0	-1.50639	0.206654
ENTPD6	2	8	-0.74545	0.279957	0	0.246475	0.878211	1	-0.091227	0.918128	0	-1.4897	0.208311	6	3	0.82052	0.211659	1	1.26607	0.300463	0	-0.165346	0.912091	3	1.26144	0.112915
ENTPD7	7	5	0.495957	0.380543	3	1.49272	0.0773024	1	0.070356	0.940518	2	0.35394	0.654184	8	7	0.399955	0.437554	2	0.956171	0.276286	2	0.847236	0.290236	2	0.0700488	0.92779
ENTPD8	1	14	-2.06254	0.00227921	0	-1.02388	0.418663	1	-0.708553	0.370534	0	-2.4386	0.0140094	3	4	0.341689	0.653665	0	0.771674	0.650839	1	0.836036	0.419799	2	0.915071	0.298166
ENTR1	9	10	0.454567	0.331764	1	1.31744	0.224523	3	0.621669	0.347645	4	0.717731	0.242374	2	5	-0.368731	0.63001	1	0.923709	0.382067	0	-0.59144	0.667864	1	-0.0480371	0.959027
EOGT	3	5	-0.0359	0.958868	0	1.28605	0.465725	0	-0.748349	0.58478	1	-0.095678	0.918067	2	2	0.967377	0.330062	0	1.7097	0.37123	1	1.99232	0.105922	1	1.36176	0.256723
EOMES	1	3	-0.590385	0.543721	0	2.07098	0.286256	0	0.056427	0.970717	0	-1.1166	0.428885	2	2	0.571699	0.533511	0	1.0771	0.539257	1	1.45612	0.199672	1	1.18862	0.296854
EP300	2	0	2.52477	0.0540011	0			1	2.71227	0.0687562	0			0	2	-0.74639	0.602419	0	1.57782	0.394283	0	0.579376	0.726255	0	0.15053	0.924087
EP400	3	5	0.0770689	0.912336	0	1.6818	0.361395	1	0.492457	0.61262	1	0.17343	0.855512	4	5	0.498606	0.473789	0	0.295178	0.850411	1	0.53665	0.591182	2	0.694628	0.398411
EPAS1	1	0	0.960782	0.530034	0			0			1	1.65289	0.268207	2	1	1.11355	0.287265	0	1.12524	0.53548	1	1.70175	0.168101	1	1.49965	0.233861
EPB41	4	5	0.442154	0.517101	1	1.3955	0.2376	0	-0.449896	0.754115	1	0.0954582	0.925165	2	6	-0.775456	0.28543	0	-0.511259	0.716655	2	0.836489	0.297995	0	-1.57592	0.183026
EPB41L1	1	0	2.00965	0.175661	0			1	3.23507	0.0320025	0			0	1	-0.474239	0.763339	0	2.17068	0.279829	0	1.14456	0.528697	0	0.297191	0.859279
EPB41L2	2	6	-0.731996	0.323148	0	-0.147748	0.923998	1	0.0521125	0.956525	1	-0.720696	0.413139	6	3	0.874363	0.184691	0	1.25261	0.48044	0	-0.0315879	0.98334	4	1.37386	0.0688672
EPB41L3	0	7	-2.05297	0.0629958	0	0.765889	0.640562	0	-0.98126	0.441761	0	-1.20424	0.331033	4	3	0.616189	0.368004	1	2.20963	0.0654928	1	1.31415	0.237462	2	0.615911	0.403283
EPB41L4A	9	12	0.078938	0.858896	3	0.883666	0.234603	1	-0.548035	0.501693	4	0.293566	0.609294	7	10	-0.21969	0.657255	0	-0.687165	0.606784	1	-0.173715	0.841188	4	-0.00950103	0.987199
EPB41L4B	0	2	-0.430268	0.779168	0	1.31884	0.479634	0	0.558673	0.740951	0	0.963287	0.584276	0	5	-1.40251	0.195132	0	0.609989	0.643645	0	-0.146561	0.900158	0	-0.521799	0.630442
EPB41L5	2	6	-0.576281	0.42774	0	-0.0270877	0.98628	0	-1.01941	0.425289	2	0.531754	0.497888	5	1	1.71008	0.0451477	1	2.1352	0.303095	3	2.5814	0.00727784	0	0.598599	0.728427
EPB42	4	16	-1.10663	0.0331575	0	-0.69033	0.600027	1	-0.872782	0.252599	1	-1.58843	0.0416187	6	9	-0.236366	0.651262	2	0.759819	0.350031	0	-1.24922	0.296778	2	-0.532139	0.455507
EPC1	1	0	1.31199	0.383623	0			1	2.417	0.103422	0			0	0			0			0			0
EPC2	3	4	0.539601	0.51213	0	0.749977	0.659026	2	1.54365	0.0895296	1	-0.0910902	0.943427	1	0	1.66452	0.264158	0			1	2.97681	0.0468253	0
EPCAM	2	2	-0.238287	0.792519	0	-0.2089	0.896954	0	-0.867587	0.540737	0	-1.13254	0.418338	0	2	-1.41398	0.304774	0	-0.131249	0.935842	0	0.250437	0.875505	0	-0.206138	0.891885
EPDR1	2	4	-0.0789114	0.921384	0	1.2235	0.487003	0	-0.285438	0.843252	1	0.184493	0.852328	1	3	-0.431578	0.654405	0	1.08321	0.531486	1	1.01296	0.342839	0	-0.707569	0.616141
EPG5	10	12	0.148507	0.733818	0	-0.895108	0.490096	4	0.386601	0.507706	4	0.310709	0.590169	6	10	-0.154834	0.762003	0	-1.06804	0.395242	0	-1.42735	0.222015	5	0.486241	0.381685
EPGN	2	2	0.540539	0.549153	0	1.83451	0.336668	0	0.0655085	0.966527	0	-0.110835	0.942288	1	0	0.888718	0.562692	0			0			1	1.70343	0.253056
EPHA1	17	19	0.285402	0.386991	4	1.4938	0.0179414	4	0.135032	0.795049	8	0.347925	0.409347	9	10	0.35382	0.448798	0	-0.696647	0.61	2	0.510009	0.498357	3	0.281884	0.663399
EPHA10	8	21	-0.515046	0.149655	2	0.49886	0.465838	1	-0.887908	0.16553	3	-0.409161	0.398442	11	17	0.137659	0.731004	0	-1.51422	0.233073	2	-0.0510015	0.94115	3	-0.153978	0.80059
EPHA2	3	3	0.727114	0.370158	1	2.67149	0.0591481	2	1.69684	0.0694511	0	-0.127008	0.933413	3	4	0.114527	0.88217	0	0.342885	0.830855	1	1.05644	0.317026	0	-0.794028	0.558787
EPHA3	2	3	0.147376	0.867747	0	1.29144	0.470833	1	0.746241	0.485952	1	0.383439	0.7152	2	0	1.30814	0.354872	0			0			1	0.440431	0.780703
EPHA4	1	4	-0.351076	0.710221	0	1.73374	0.351195	0	-0.351842	0.806044	0	-0.724768	0.59892	2	1	0.633754	0.542338	1	1.89076	0.186982	1	1.68561	0.16686	0	0.173286	0.916746
EPHA5	0	3	-1.44162	0.291453	0	-0.0691955	0.966315	0	-0.305602	0.839871	0	-0.257135	0.864512	0	3	-2.09979	0.139272	0	1.27539	0.471945	0	0.339514	0.830099	0	-1.65667	0.271616
EPHA6	2	7	-0.636736	0.366328	0	-0.119731	0.937088	0	-1.12776	0.364315	2	0.296404	0.694638	2	7	-0.661643	0.37607	0	-0.241156	0.870189	1	0.159113	0.867181	0	-1.56068	0.201066
EPHA7	0	1	-0.603894	0.699108	0	3.07009	0.161307	0	0.634258	0.714104	0	0.583819	0.734676	2	0	1.94445	0.137281	0			0			1	2.19921	0.138073
EPHA8	8	8	0.151045	0.762205	0	0.573065	0.719094	2	0.840205	0.287066	5	0.29223	0.616566	3	6	-0.216078	0.751714	1	0.550476	0.588393	0	-0.919442	0.479246	2	0.245273	0.756173
EPHB1	3	1	1.49056	0.128958	0	2.35839	0.249248	1	2.01059	0.110268	1	1.24799	0.295927	1	0	1.14072	0.451951	0			1	2.37665	0.109456	0
EPHB2	1	1	0.601702	0.613784	0	1.4606	0.436233	0	0.266934	0.873179	1	1.53553	0.207973	2	0	2.77419	0.0329831	0			1	3.92414	0.0111096	0
EPHB3	0	2	-0.421645	0.603728	0	1.25214	0.231944	0	0.154638	0.860001	0	0.0607885	0.944895	0	0			0			0			0
EPHB4	0	4	-1.24047	0.352159	0	1.57545	0.394161	0	-0.0548332	0.97105	0	-0.440945	0.764665	3	0	2.30338	0.0544842	0			1	2.81384	0.0593646	0
EPHB6	4	7	-0.126375	0.838691	0	0.889172	0.598028	1	0.0465077	0.95927	3	0.43676	0.546765	1	3	-0.211794	0.839345	0	1.67319	0.369117	0	0.483377	0.764544	0	-0.0892658	0.952987
EPHX1	4	8	-0.0256052	0.966085	0	0.417172	0.791716	1	-0.0967489	0.912819	2	0.29099	0.698793	3	5	-0.158478	0.819526	0	0.5296	0.74571	2	0.859655	0.297511	1	-0.111276	0.905059
EPHX2	7	8	0.198409	0.70958	0	-0.20543	0.894943	1	-0.106354	0.904916	4	0.447416	0.504537	4	8	-0.04979	0.932725	0	-0.481558	0.760192	2	0.765564	0.29794	2	0.0453434	0.954247
EPHX3	7	10	-0.0378188	0.938227	2	0.9551	0.25195	2	0.274893	0.712625	1	-0.900557	0.263724	3	8	-0.516911	0.414345	1	0.388658	0.711217	1	0.175876	0.846556	1	-0.550132	0.515293
EPHX4	1	4	-0.842708	0.353747	0	0.824782	0.629708	0	-0.558435	0.696425	1	-0.0158405	0.986993	0	4	-1.53961	0.209774	0	0.985067	0.561444	0	-0.233057	0.872279	0	-0.678381	0.619994
EPM2A	3	1	1.28517	0.17346	1	2.28686	0.0730299	2	2.07941	0.0473624	0	-0.128886	0.936465	1	1	0.745195	0.525815	0	2.64889	0.207433	0	1.20675	0.509142	1	1.48245	0.220731
EPM2AIP1	2	3	0.468282	0.605009	0	1.75033	0.355251	0	-0.0321077	0.98334	1	0.636708	0.54941	0	2	-1.60999	0.253482	0	-0.105856	0.948146	0	-0.138492	0.930081	0	-0.649587	0.663077
EPN1	1	5	-0.957027	0.274842	0	-0.186127	0.903655	1	0.233804	0.809648	0	-0.910072	0.492252	1	2	-0.0464436	0.96409	0	1.24807	0.484548	0	0.36275	0.822256	1	0.796797	0.460765
EPN2	2	6	-0.225776	0.767726	0	1.49694	0.409062	1	0.558043	0.566744	1	0.109086	0.907892	0	5	-1.4585	0.1458	0	0.705016	0.535238	0	-0.173964	0.872081	0	-0.596766	0.543191
EPN3	4	5	0.322225	0.274376	0	1.99604	0.296092	2	0.970418	0.246153	1	0.518921	0.594666	3	9	-0.609267	0.339133	0	-0.651755	0.628689	1	0.215825	0.814478	1	-0.421452	0.625153
EPO	1	1	0.407121	0.728379	0	1.91192	0.329302	1	1.49603	0.219107	0	0.120165	0.941956	0	2	-0.956111	0.500863	0	1.71192	0.366386	0	0.480413	0.77084	0	-0.135654	0.929461
EPOP	0	2	-1.49422	0.274089	0	1.21314	0.508614	0	0.367551	0.821235	0	-0.673006	0.649137	0	1	1.36594	0.463004	0	3.20595	0.149468	0	2.60056	0.215858	0	2.77595	0.193492
EPOR	0	3	-1.25278	0.341034	0	1.55883	0.39625	0	-0.226904	0.87755	0	-0.324778	0.826338	0	3	-1.43358	0.266413	0	0.767336	0.645218	0	-0.0553059	0.97064	0	-0.613015	0.666088
EPPIN	1	2	-0.845645	0.459212	0	1.88537	0.328032	0	-0.161683	0.916455	1	-0.278613	0.815852	1	3	-0.289287	0.779935	0	0.592576	0.721922	1	1.02591	0.350242	0	-0.605975	0.695769
EPS15	0	3	-1.42413	0.267939	0	1.81228	0.337789	0	-0.300654	0.836885	0	-0.520473	0.714585	4	3	0.436573	0.545539	2	1.46251	0.114213	1	0.933381	0.378528	1	0.407596	0.689166
EPS15L1	1	2	0.363019	0.730138	0	2.84578	0.178001	0	0.399879	0.805227	1	1.28835	0.253956	1	1	0.165923	0.90049	1	1.94238	0.260373	0	1.2376	0.499606	0	0.653952	0.705794
EPS8	2	2	0.323861	0.566857	0	1.1927	0.328608	0	0.27253	0.764436	1	0.343707	0.675825	5	5	0.529667	0.223868	2	1.39395	0.0628922	1	0.504422	0.525486	1	0.527613	0.375541
EPS8L1	9	12	0.215372	0.636422	0	-0.0506907	0.972661	3	0.626388	0.338647	3	0.226889	0.722892	3	4	0.3432	0.652373	1	1.58093	0.188414	2	1.38209	0.120562	0	-0.389	0.787902
EPS8L2	3	4	0.21269	0.77223	0	0.111261	0.946095	3	1.51602	0.0531208	0	-0.970392	0.474131	7	3	1.8432	0.0120415	0	2.04291	0.300403	1	1.5922	0.191396	6	2.90163	0.000348845
EPS8L3	10	14	0.393312	0.36549	0	-0.121019	0.9351	2	0.148712	0.834604	6	0.647388	0.224758	3	11	-0.694595	0.254444	0	-0.655284	0.626774	0	-1.07639	0.382679	2	-0.247049	0.734315
EPSTI1	4	2	1.34567	0.0847651	0	2.13896	0.27663	2	1.85904	0.0534788	1	0.787511	0.469296	4	14	-1.24275	0.0188211	1	-0.196473	0.824917	0	-1.73642	0.113027	2	-1.04628	0.115957
EPX	1	16	-1.74133	0.0142987	1	0.446708	0.647769	0	-1.65892	0.133308	0	-1.72945	0.117124	9	7	0.566815	0.269739	1	0.652972	0.532027	2	0.857488	0.292345	2	0.177667	0.817697
EPYC	2	4	0.261957	0.744737	0	1.63543	0.375417	1	0.816716	0.422701	1	0.516267	0.601868	1	0	1.56128	0.296095	0			1	3.03462	0.0430065	0
EQTN	0	7	-2.01445	0.0745875	0	-0.176212	0.908753	0	-0.878495	0.501271	0	-1.03683	0.41578	2	1	0.657004	0.519684	1	3.17736	0.0199296	0	0.215619	0.897037	0	-0.0026408	0.998711
ERAL1	5	7	0.0870319	0.880475	1	1.17175	0.290377	1	0.0760152	0.9346	1	-0.362788	0.686935	2	7	-0.521181	0.476037	0	0.532691	0.738629	1	0.293008	0.755673	1	-0.202334	0.823332
ERAP1	10	22	-0.276221	0.448361	0	-1.12082	0.364748	4	0.118832	0.813732	4	-0.217373	0.660975	14	11	0.415554	0.288437	4	1.38378	0.0199855	2	0.147063	0.817966	4	0.186379	0.723787
ERAP2	9	12	0.227802	0.531412	2	0.885158	0.291391	4	0.677837	0.108146	1	-1.01075	0.216939	8	14	0.0540924	0.904954	2	1.16261	0.151373	2	0.27582	0.701935	2	-0.448195	0.506016
ERBB2	2	1	0.853849	0.40708	0	2.65892	0.206151	1	1.57779	0.192811	1	1.39828	0.244875	2	4	-0.0692135	0.930984	0	1.03808	0.543554	0	-0.255028	0.861149	1	0.423971	0.666687
ERBB3	9	11	0.108429	0.784376	1	0.499119	0.588108	3	0.229174	0.67749	4	0.306356	0.539108	5	12	-0.127184	0.784224	2	1.0855	0.0933155	0	-1.08269	0.376042	1	-0.900879	0.273863
ERBB4	4	1	1.15647	0.200484	1	2.22718	0.139991	1	1.57037	0.196516	1	1.11139	0.349372	0	1	-0.504709	0.748096	0	2.45999	0.233351	0	1.0096	0.573299	0	0.210296	0.899379
ERBIN	4	1	1.89542	0.0325035	0	3.33766	0.13717	2	2.20985	0.0361463	1	2.34904	0.078265	3	2	0.667068	0.426961	1	2.39335	0.0510644	1	1.13222	0.30673	1	0.194841	0.852533
ERC1	1	3	-0.156966	0.878074	0	2.0471	0.289878	0	0.142973	0.926663	0	-0.0998522	0.947854	3	5	-0.171736	0.804932	1	1.52012	0.175228	1	0.370042	0.70256	0	-1.55312	0.206259
ERC2	0	1	-1.33789	0.373925	0	1.45509	0.437607	0	-0.149577	0.92617	0	-0.540558	0.730334	1	1	0.392314	0.739329	0	1.91643	0.330713	0	0.379374	0.822762	0	0.275383	0.869579
ERCC1	0	0			0			0			0			0	2	-1.33132	0.328075	0	0.913159	0.595551	0	0.0824463	0.957963	0	-0.480813	0.743955
ERCC2	12	17	0.44787	0.251698	1	1.20271	0.235642	3	0.175031	0.772079	8	0.959023	0.0369404	6	14	-0.240196	0.624595	0	-0.717245	0.590772	1	-0.296556	0.725163	5	0.40789	0.456371
ERCC3	6	15	-0.459729	0.334441	1	-0.213059	0.818201	2	-0.194883	0.773985	1	-0.727384	0.355341	14	9	0.868388	0.0310558	2	1.8602	0.0334705	2	0.72985	0.222144	9	1.38147	0.00558021
ERCC4	6	5	0.389902	0.515694	0	1.22131	0.488623	2	1.02159	0.228359	2	0.182928	0.824923	4	10	-0.383175	0.499209	0	-0.0454274	0.974895	1	-0.00759308	0.993096	3	0.170163	0.795496
ERCC6	12	23	-0.148386	0.665675	0	-0.277644	0.816789	3	-0.192236	0.719433	8	0.24928	0.540524	10	19	-0.282617	0.467286	2	1.17114	0.127188	2	-0.0926371	0.888753	4	-0.215585	0.682896
ERCC6L	2	2	0.461808	0.611835	0	1.76416	0.350841	2	1.53343	0.103875	0	-0.322983	0.833385	1	0	1.29277	0.390977	0			0			1	2.02872	0.171515
ERCC8	6	8	0.177379	0.747232	1	0.784429	0.468764	1	-0.0589681	0.948133	4	0.689476	0.289113	3	5	0.0933133	0.895639	0	0.631685	0.697807	2	1.3693	0.115183	0	-0.719013	0.593405
EREG	1	1	0.216639	0.851621	0	0.752192	0.66779	0	1.22179	0.505434	0	0.315238	0.851353	2	2	0.0361033	0.970079	0	1.74544	0.354736	1	1.65189	0.151908	1	0.27891	0.816625
ERF	3	1	1.35686	0.152885	0	3.30114	0.138339	0	0.698447	0.688107	1	1.11177	0.348011	0	0			0			0			0
ERFE	0	3	-1.52141	0.240687	0	2.14752	0.272325	0	0.180262	0.908114	0	-1.00149	0.474081	1	2	-0.168256	0.873537	0	1.14525	0.524176	0	0.0854252	0.95727	0	-0.540079	0.728173
ERG	0	2	-1.173	0.39516	0	1.75739	0.355877	0	0.0254912	0.986961	0	-0.392333	0.791982	1	0	1.63238	0.27387	0			1	2.94144	0.0493603	0
ERG28	1	3	-0.369544	0.709099	0	2.38837	0.233639	1	0.761396	0.475282	0	-0.361975	0.803088	0	0			0			0			0
ERGIC1	5	3	0.963845	0.20228	1	2.27337	0.0856725	0	-0.478327	0.750475	3	1.03764	0.277934	0	0			0			0			0
ERGIC2	3	1	0.993817	0.299541	0	2.24751	0.266731	0	0.189693	0.909049	2	1.30361	0.218999	0	4	-1.85638	0.123491	0	0.424203	0.791493	0	-0.395134	0.781837	0	-1.05804	0.423023
ERGIC3	2	3	0.197062	0.816666	0	1.78439	0.345186	1	0.973245	0.360284	1	0.588149	0.568286	3	1	1.28999	0.165409	1	3.14679	0.0190559	1	1.85881	0.131411	1	1.18539	0.318117
ERI1	1	4	-0.620378	0.495949	0	1.86458	0.324597	1	0.53699	0.593287	0	-0.776723	0.563846	0	0			0			0			0
ERI2	6	13	-0.097969	0.830996	0	0.0378922	0.98027	1	-0.443431	0.567171	4	0.356328	0.508874	5	15	-0.41634	0.384664	0	-0.0384687	0.978257	1	-0.239782	0.76644	3	-0.0535969	0.926887
ERI3	4	1	1.75461	0.0441085	0	2.5099	0.226242	1	1.84983	0.135253	3	2.25026	0.0159182	1	0	2.03775	0.169563	0			0			1	2.72846	0.0671101
ERICH1	2	7	-0.476119	0.512833	0	0.360112	0.818553	1	0.0837108	0.92743	0	-1.08721	0.387424	5	8	0.129974	0.823475	0	-0.850115	0.572255	2	0.686964	0.388259	2	0.246998	0.744342
ERICH2	2	0	1.92296	0.167462	0			2	3.0452	0.0243034	0			0	1	-0.279961	0.860862	0	2.43845	0.236537	0	1.06226	0.555503	0	0.595229	0.729683
ERICH3	16	23	0.232169	0.494115	2	0.997063	0.209592	5	0.352576	0.480635	5	0.0846755	0.864046	14	26	-0.215835	0.52242	0	-1.11586	0.350318	3	-0.204149	0.717502	5	-0.252801	0.596997
ERICH5	4	10	-0.1427	0.805426	0	0.426559	0.786563	2	0.316688	0.670527	2	0.237218	0.747503	8	2	1.46343	0.030781	1	2.05195	0.0854279	2	1.87557	0.0523573	2	1.05353	0.26061
ERICH6	6	9	0.405056	0.461259	1	1.93893	0.0826342	1	0.109995	0.904297	4	0.94031	0.148534	7	9	-0.163216	0.745391	1	0.0384095	0.967642	1	-0.180562	0.835298	5	0.459477	0.418771
ERICH6B	10	9	0.548431	0.265436	2	1.40921	0.130632	1	-0.0792865	0.929549	5	0.729637	0.240937	1	4	-1.14396	0.215205	0	-1.04178	0.490861	0	-0.499133	0.721489	1	-0.214702	0.830686
ERLEC1	0	5	-2.17725	0.0525049	0	-0.48462	0.751896	0	-1.05478	0.413477	0	-1.24033	0.318971	2	2	0.360676	0.696805	0	0.966885	0.584088	1	1.40718	0.218052	1	0.677791	0.54791
ERLIN1	1	1	1.72786	0.164624	0	3.098	0.158184	0	1.87547	0.337205	1	2.80776	0.0374792	2	2	0.0999671	0.91697	1	2.03136	0.108931	1	1.54885	0.177793	0	-0.120403	0.937327
ERLIN2	2	0	1.90781	0.145893	0			0			2	2.48106	0.0570311	1	0	1.13377	0.454803	0			0			1	1.65054	0.268572
ERMAP	5	3	0.644985	0.364479	0	1.95645	0.308853	2	1.51077	0.108331	3	0.909901	0.272225	2	4	-0.136795	0.863825	0	0.113222	0.941851	0	-0.524993	0.707182	1	0.244783	0.800322
ERMARD	5	14	0.172735	0.657376	0	-0.227674	0.872401	2	0.152009	0.831381	2	0.493564	0.275719	9	6	0.687151	0.185975	3	2.19239	0.0104992	2	0.971914	0.233279	2	0.0558624	0.945395
ERMN	3	4	0.216533	0.770842	1	1.71729	0.156558	1	0.421036	0.676848	1	0.451576	0.650449	3	3	0.360128	0.647833	0	1.26859	0.474145	0	0.106986	0.94446	3	1.13443	0.160123
ERMP1	10	12	0.324285	0.455051	1	1.57544	0.138733	3	0.479782	0.454445	5	0.506017	0.351243	8	9	0.324553	0.47391	3	1.18737	0.0975638	0	-0.919158	0.467144	3	0.373934	0.5803
ERN1	3	2	0.543297	0.518885	1	3.09303	0.0247829	2	1.50278	0.111648	0	-0.329311	0.825888	3	1	1.31577	0.16018	0	2.14576	0.284322	0	0.826545	0.638923	2	1.79376	0.0827506
ERN2	7	12	-0.0518543	0.91281	0	-0.437001	0.752721	1	-0.562479	0.489409	4	0.452074	0.438042	4	20	-1.01515	0.0406596	1	0.0329594	0.970446	1	-0.654912	0.402345	1	-1.18093	0.107193
ERO1A	1	1	0.233616	0.840881	1	2.15323	0.0926651	0	0.20057	0.904004	0	0.114878	0.944508	1	1	1.628	0.269524	0	3.99612	0.0922314	0	2.90899	0.178201	0	2.86667	0.182949
ERO1B	1	3	-0.466579	0.62585	0	1.64861	0.374067	1	0.74937	0.4702	0	-0.868	0.528778	3	5	-0.0988947	0.887819	0	0.529704	0.741016	1	0.615377	0.535471	0	-1.51985	0.245636
ERP27	1	3	-0.490983	0.418752	0	1.17912	0.261629	0	0.454413	0.644659	0	-0.602651	0.399767	3	3	0.691179	0.367975	0	0.463023	0.776193	1	1.15543	0.286051	2	1.3491	0.132169
ERP29	2	2	0.48352	0.59589	0	2.01118	0.310619	0	0.242863	0.879237	2	1.31685	0.162687	1	1	0.68736	0.561513	0	1.91867	0.327613	0	0.812709	0.644004	1	1.44061	0.236579
ERP44	1	0	0.846636	0.582188	0			0			1	1.66067	0.26556	0	1	0.829201	0.638503	0	3.23556	0.145702	0	1.8206	0.350028	0	2.12918	0.288683
ERRFI1	0	1	-0.726769	0.638984	0	1.92036	0.327335	0	0.438285	0.796274	0	0.126434	0.938956	0	1	-0.348616	0.826377	0	1.79089	0.355093	0	1.02718	0.567415	0	0.545643	0.750345
ERV3-1	8	8	0.582231	0.262385	0	0.165669	0.915458	3	0.814033	0.244363	4	0.918696	0.164362	9	4	1.00071	0.0801337	1	1.00162	0.381281	0	-0.661758	0.631242	5	1.08263	0.117702
ERVFRD-1	1	5	-0.60593	0.491893	0	1.03753	0.55028	0	-0.594439	0.662977	1	0.249566	0.792394	4	8	-0.509028	0.406013	1	1.25465	0.233942	0	-0.816886	0.528312	1	-0.85309	0.328101
ERVV-2	0	1	-1.19442	0.431791	0	0.762107	0.667652	0	-0.27931	0.862204	0	-0.156256	0.923388	2	2	0.565114	0.552205	0	1.40239	0.442358	0	0.565849	0.732809	1	0.655377	0.571413
ERVW-1	5	9	0.112764	0.817464	0	-1.08197	0.485372	1	0.430974	0.515981	4	0.566553	0.361068	11	7	0.457177	0.349715	0	-0.00465204	0.997489	3	1.04752	0.137109	6	0.431256	0.470678
ESAM	3	0	2.76997	0.0204196	0			2	3.69321	0.00420437	1	2.24413	0.130141	1	2	-0.0578141	0.955804	1	2.23352	0.0683261	0	0.306219	0.850445	0	-0.45674	0.76028
ESCO1	1	2	-0.370498	0.718956	0	0.94162	0.58845	1	0.851285	0.435486	0	-0.777353	0.587647	4	1	1.71285	0.0548542	0	-0.251491	0.875326	1	1.60995	0.198008	3	2.39022	0.0132103
ESCO2	11	8	0.86215	0.0672994	1	1.10989	0.301858	5	1.4343	0.0173863	4	0.673266	0.305128	7	12	-0.313685	0.510348	0	-1.3305	0.291028	1	-0.33134	0.694608	5	0.341499	0.530602
ESD	2	2	0.314946	0.727557	1	1.97239	0.120296	0	-0.164115	0.914379	1	0.744285	0.492028	2	1	0.489867	0.645131	0	1.30253	0.480437	0	0.785193	0.654525	2	1.19606	0.296743
ESF1	7	4	0.847556	0.154047	0	0.647148	0.696341	1	0.302208	0.75618	3	0.872178	0.238564	2	9	-1.15224	0.097996	0	-0.519041	0.716821	0	-1.07417	0.38765	2	-0.504865	0.506328
ESM1	0	1	0.135483	0.934649	0	4.22869	0.0786219	0	1.29321	0.482954	0	0.75174	0.667258	0	2	-1.18861	0.392389	0	0.796239	0.639416	0	0.183149	0.908324	0	-0.302577	0.841949
ESPL1	1	7	-0.897499	0.28393	0	0.178857	0.909286	0	-0.901886	0.484376	0	-1.14407	0.358306	2	4	0.0955539	0.906409	0	1.09933	0.524087	1	0.808822	0.42928	0	-0.871093	0.519065
ESPN	4	8	0.164054	0.787284	0	0.681408	0.675732	1	0.157141	0.864179	2	0.390115	0.610414	4	9	-0.0724193	0.907528	0	-0.626375	0.673793	2	0.881756	0.269594	1	-0.312749	0.734708
ESPNL	6	9	-0.208813	0.657198	0	0.186608	0.887848	2	0.035134	0.9567	4	0.208611	0.693638	1	6	-0.957192	0.250633	0	0.376643	0.808802	1	0.423807	0.656402	0	-1.28412	0.295012
ESR1	1	0	1.334	0.375433	1	3.24666	0.0316106	0			0			0	0			0			0			0
ESR2	3	5	0.14215	0.800994	0	1.70806	0.354323	1	0.690408	0.299954	2	0.32424	0.690533	3	8	-0.135779	0.771366	1	-0.25256	0.793285	0	-0.802136	0.48135	1	-0.126308	0.825775
ESRP1	0	0			0			0			0			2	3	0.334887	0.701527	1	1.9467	0.101212	0	0.130784	0.932737	1	0.82877	0.432243
ESRP2	2	10	-0.770461	0.246183	0	0.45835	0.769808	0	-1.3137	0.265524	2	0.0778321	0.914123	6	4	0.957197	0.129596	0	1.38051	0.438173	2	1.47983	0.0940954	2	1.19968	0.169418
ESRRA	0	1	-0.943402	0.537611	0	1.46458	0.434657	0	0.16616	0.920105	0	0.078109	0.962107	0	1	-1.51619	0.312287	0	-1.18301	0.437285	0	0.049564	0.976048	0	0.244264	0.884176
ESRRB	3	0	2.13155	0.0828391	0			0			2	2.54693	0.0577566	0	0			0			0			0
ESRRG	1	0	0.99228	0.516122	0			0			0			1	1	-0.0617464	0.957788	0	0.869356	0.623361	1	1.50546	0.216335	0	-0.525899	0.737687
ESS2	7	3	0.978755	0.11992	1	2.43989	0.0471691	0	-0.573359	0.68999	3	0.948762	0.232037	0	1	0.367089	0.828067	0	2.3278	0.256072	0	1.3196	0.476858	0	1.71209	0.374536
ESX1	0	1	-0.424741	0.788108	0	2.79594	0.189149	0	0.630383	0.715302	0	0.43388	0.798186	0	1	-0.699395	0.652236	0	2.02214	0.307128	0	0.698176	0.6882	0	0.0941275	0.954415
ESYT1	8	11	0.121448	0.792674	0	-0.234487	0.870036	0	-1.52062	0.182926	3	0.122377	0.845783	8	10	-0.0115692	0.980603	0	-0.27754	0.844257	2	0.304261	0.677832	6	0.56549	0.287942
ESYT3	9	33	-0.600616	0.0970304	0	-0.705815	0.581252	4	-0.150153	0.764113	3	-0.771598	0.140901	14	16	0.344514	0.365769	0	-0.962354	0.452266	6	1.02213	0.0467976	7	0.431246	0.373372
ETAA1	4	12	-0.547107	0.261159	0	0.178028	0.903275	1	-0.436227	0.555438	2	-0.191191	0.753602	4	6	0.435671	0.509673	1	1.33041	0.277098	0	-0.333214	0.81324	3	1.17755	0.111447
ETF1	0	1	-0.354872	0.823231	0	2.56568	0.21862	0	0.677178	0.69655	0	0.572467	0.739141	0	0			0			0			0
ETFA	2	8	-0.853518	0.207673	0	0.543195	0.730706	1	-0.145187	0.867997	0	-1.54739	0.178643	5	4	0.486823	0.458808	1	1.65341	0.144237	0	-0.132399	0.928455	4	1.19814	0.0922195
ETFB	1	4	0.0349239	0.972682	0	1.72854	0.361643	1	1.10009	0.311602	0	-0.149622	0.924668	1	4	-0.660934	0.501005	0	-0.383619	0.794404	0	-0.251107	0.864512	1	0.316494	0.770706
ETFBKMT	2	4	-0.162211	0.836851	0	1.04607	0.546695	0	-0.481198	0.73152	1	0.401001	0.683758	2	7	-0.865411	0.231676	0	-0.27777	0.849039	0	-0.635319	0.633631	1	-0.56835	0.53459
ETFDH	3	8	-0.286384	0.637274	0	0.607756	0.644943	2	0.422398	0.54911	1	-0.216692	0.802296	4	8	-0.207504	0.728719	0	0.196457	0.897343	2	0.733643	0.347911	1	-0.44586	0.607587
ETFRF1	4	8	-0.087202	0.88534	1	1.01174	0.430721	1	0.230106	0.802502	2	0.145071	0.85365	1	4	-0.550482	0.549485	0	0.97661	0.566375	0	-0.186796	0.898315	1	0.285428	0.769834
ETHE1	1	1	-0.0721867	0.950927	0	2.09008	0.294487	0	0.223644	0.893179	0	-0.0500386	0.975464	1	3	-0.469756	0.627076	1	1.21039	0.29558	0	-0.0396688	0.979117	0	-0.362095	0.802356
ETNK2	1	1	0.604631	0.603647	0	3.01984	0.164525	1	1.74701	0.153676	0	0.28616	0.864292	0	3	-1.49456	0.245546	0	0.867849	0.611059	0	-0.142934	0.923645	0	-0.619002	0.660717
ETNPPL	0	4	-1.63587	0.178085	0	1.5244	0.403214	0	-0.418879	0.766697	0	-0.803458	0.550805	5	3	0.472151	0.430045	0	1.39888	0.442576	1	0.951524	0.0557374	4	1.39203	0.0719223
ETS2	1	4	-0.650208	0.480893	0	1.93642	0.319098	0	-0.353862	0.804455	1	0.257977	0.794735	0	0			0			0			0
ETV1	1	1	0.479501	0.698792	0	2.53785	0.222453	0	0.948875	0.594456	1	1.20828	0.36468	1	4	-0.812762	0.365477	0	-0.0555453	0.970928	0	-0.505567	0.717686	1	0.0444983	0.962789
ETV2	2	3	-0.0924398	0.917493	1	2.29391	0.05865	0	-0.15974	0.916176	0	-1.82926	0.170505	0	4	-3.11526	0.00523343	0	0.625278	0.700994	0	-0.387976	0.785676	0	-2.75199	0.0165448
ETV3	0	3	-1.08503	0.41448	0	2.89684	0.170796	0	0.214665	0.890327	0	-0.268653	0.854404	1	0	0.69095	0.65644	0			1	2.08149	0.161076	0
ETV3L	1	2	0.603507	0.213892	0	2.06298	0.296334	1	1.05189	0.0364823	0	-1.04133	0.475303	0	4	-0.00354055	0.995218	0	0.770705	0.264045	0	0.475615	0.462095	0	0.447705	0.519024
ETV4	4	4	0.834583	0.244471	1	2.17539	0.0880329	2	1.47705	0.100021	1	0.600676	0.552818	2	4	-0.518181	0.519135	0	0.141058	0.928046	1	0.534361	0.594545	1	-0.468466	0.629383
ETV5	0	1	-0.764982	0.620707	0	2.03907	0.304104	0	0.450528	0.790988	0	-0.101751	0.949924	1	0	1.87701	0.206444	0			1	3.24984	0.0312774	0
ETV6	1	3	-0.538416	0.579023	1	1.99545	0.121393	0	-0.368081	0.800426	0	-0.74329	0.594777	1	2	-0.118082	0.909575	0	0.386367	0.817783	1	1.36202	0.228875	0	-0.194289	0.89913
ETV7	3	7	-0.300501	0.652481	1	0.627491	0.635806	2	0.579342	0.46173	0	-1.3723	0.259102	2	6	-0.706176	0.33092	0	-1.43039	0.258352	0	-1.04671	0.410864	1	-0.20688	0.818089
EVA1A	0	3	-1.61182	0.204062	0	1.00013	0.569283	0	-0.0261265	0.986417	0	-0.85891	0.536651	0	1	-0.243761	0.879067	0	2.25114	0.266242	0	1.21307	0.507282	0	0.533292	0.755583
EVA1C	2	4	0.264018	0.745837	0	2.18917	0.265507	0	-0.135115	0.926575	1	0.413117	0.686443	0	6	-2.20569	0.0436327	0	-0.232425	0.878779	0	-0.809045	0.537641	0	-1.33375	0.273676
EVC	12	15	0.366636	0.365784	0	-0.509739	0.72095	5	0.775658	0.158555	3	0.05399	0.92957	7	9	0.171633	0.742591	0	-0.4905	0.723072	2	0.461213	0.542016	3	0.276678	0.703873
EVC2	14	20	0.013156	0.969217	2	0.521784	0.508368	3	-0.353713	0.533148	6	-0.00825873	0.98506	9	11	0.00724307	0.987681	1	0.0138773	0.98814	2	0.357884	0.625659	5	0.12849	0.820917
EVI2A	2	1	1.3616	0.183808	0	2.11626	0.289683	0	0.725683	0.677395	1	1.565	0.195755	0	2	-2.06505	0.167443	0	1.38563	0.447193	0	0.571948	0.731706	0	-1.55084	0.309898
EVI2B	0	0			0			0			0			0	1	-0.724844	0.639932	0	2.07057	0.297933	0	0.783402	0.655123	0	-0.0176037	0.991389
EVI5	2	4	0.321031	0.699464	0	1.28279	0.473209	0	-0.338218	0.815565	0	-0.540922	0.702179	1	1	0.222735	0.893354	0	3.74986	0.105107	0	1.85008	0.342091	0	1.16301	0.522835
EVI5L	1	0	1.74971	0.239767	0			0			1	2.59733	0.0806949	1	0	1.22077	0.419277	1	2.76983	0.0635352	0			0
EVL	0	0			0			0			0			0	1	-0.907885	0.553819	0	1.6624	0.384563	0	0.695465	0.689265	0	-0.17329	0.914327
EVPL	5	17	-0.430064	0.331559	1	0.515408	0.587186	2	-0.260233	0.696644	1	-0.34388	0.577594	8	9	0.314326	0.480095	0	-0.39916	0.774813	2	0.440101	0.558982	5	0.710769	0.157954
EVPLL	6	8	0.593278	0.304055	0	0.550092	0.738308	1	0.263438	0.779101	3	0.573947	0.438901	2	2	0.393399	0.66395	0	1.3362	0.460594	0	0.356605	0.825311	1	0.734797	0.501996
EVX1	1	1	0.275824	0.811569	0	2.09767	0.292981	1	1.38199	0.248936	0	-0.0576356	0.971719	0	1	0.0528402	0.974307	0	3.23752	0.14383	0	1.5468	0.413111	0	0.709306	0.683782
EVX2	0	0			0			0			0			1	1	0.578094	0.619478	0	2.38391	0.244825	0	0.787749	0.653511	1	1.25734	0.292055
EWSR1	1	2	0.151604	0.885017	0	2.64391	0.202519	0	0.314101	0.845861	1	0.949108	0.387624	0	2	-0.869191	0.559955	0	1.72145	0.37036	0	0.692922	0.685224	0	-0.191463	0.903924
EXD1	2	13	-1.25652	0.0428325	0	-0.637698	0.645286	0	-1.70309	0.121197	1	-0.731787	0.357648	4	6	-0.00778352	0.989965	2	1.40378	0.129073	0	-0.789371	0.547789	2	0.233346	0.760455
EXD2	2	3	0.00749096	0.992924	0	1.4743	0.424896	0	-0.0996484	0.947255	2	0.780135	0.386446	5	8	-0.065936	0.909755	2	0.945219	0.280672	0	-0.854213	0.518276	1	-0.279729	0.755323
EXD3	11	13	0.0370728	0.928804	0	-0.95291	0.454571	3	0.142418	0.819183	6	0.190063	0.708027	6	4	0.33305	0.606815	0	0.792903	0.636218	1	0.881899	0.392541	2	-0.57629	0.50368
EXO1	10	10	0.239276	0.593717	1	0.244866	0.821929	3	0.5394	0.413139	5	0.387261	0.488948	9	14	-0.449387	0.301445	1	0.0668537	0.940646	2	-0.0907315	0.894904	5	-0.364878	0.491817
EXO5	6	3	1.46256	0.0294831	0	2.47124	0.223702	2	1.7377	0.0676397	1	1.15903	0.298012	2	5	-0.557087	0.456518	0	-0.121791	0.935274	0	-0.846367	0.520691	0	-1.2129	0.337448
EXOC1	5	5	0.623913	0.322305	0	0.315604	0.84828	1	0.348846	0.71951	3	1.03291	0.169984	8	5	0.490534	0.364691	1	0.966738	0.314385	1	0.404464	0.610687	3	-0.00758836	0.990641
EXOC2	4	9	-0.172562	0.735128	0	0.718918	0.515508	2	0.419	0.513581	2	0.0371649	0.954529	6	7	0.363083	0.519107	2	1.38816	0.117192	1	0.378442	0.688089	3	0.512726	0.462014
EXOC3	2	1	0.570533	0.576083	0	1.89772	0.332167	1	1.21544	0.306991	1	0.750129	0.536115	0	1	-0.915861	0.550217	0	0.837783	0.634875	0	0.460724	0.786598	0	0.112118	0.945804
EXOC3L1	15	6	1.47862	0.00115656	1	1.47462	0.196079	4	1.34266	0.0480817	8	1.68157	0.00245095	4	12	-0.601107	0.287608	0	-0.836865	0.548152	0	-1.32361	0.268083	4	0.29601	0.62239
EXOC3L4	5	11	-0.136429	0.77903	1	1.49563	0.184103	2	0.148716	0.840039	1	-1.08575	0.198945	4	4	-0.0819559	0.912099	0	1.27824	0.476466	2	1.6275	0.0677063	1	-0.670337	0.521026
EXOC4	5	3	0.806543	0.242837	0	1.29603	0.468776	2	1.18734	0.180324	2	0.685192	0.43408	3	2	0.929027	0.161233	0	1.53495	0.409128	2	1.7469	0.0156154	0	-0.274502	0.86422
EXOC5	1	1	0.0723191	0.95013	0	0.147898	0.928999	0	0.253764	0.87932	1	1.08584	0.36706	2	0	2.47907	0.0626406	0			1	3.8222	0.0130285	0
EXOC6	4	8	-0.274248	0.63867	0	-0.287317	0.842941	2	0.219305	0.766551	1	-0.470966	0.589158	3	3	0.324975	0.675375	0	-0.119543	0.940182	0	-0.357172	0.8064	1	0.113864	0.909497
EXOC6B	3	2	0.64492	0.457145	1	2.3584	0.0701497	0	-0.0569959	0.970843	1	0.884606	0.421113	1	1	0.734333	0.529409	0	2.19131	0.276462	0	0.956695	0.591867	0	0.457347	0.788087
EXOC7	6	4	0.870157	0.172278	0	1.59503	0.385657	3	1.45071	0.0669404	1	0.331529	0.74119	2	4	0.226104	0.789858	1	1.7412	0.124985	0	-0.00679257	0.996448	1	0.857997	0.421383
EXOC8	0	4	-1.54207	0.210421	0	1.40095	0.434076	0	-0.389792	0.78363	0	-0.704213	0.605178	2	2	0.0446884	0.960935	0	0.589313	0.722773	1	1.10038	0.321533	1	0.135349	0.897745
EXOG	2	5	-0.318768	0.675356	0	1.69627	0.358539	2	1.05184	0.210064	0	-1.20774	0.350096	3	8	-0.863411	0.18114	0	-0.95717	0.480953	0	-0.850885	0.508877	2	-0.166916	0.831138
EXOSC1	3	6	-0.0586251	0.931258	1	1.34416	0.250429	0	-0.86249	0.510925	1	0.110244	0.905376	1	5	-0.890357	0.320696	0	1.18309	0.49603	0	-0.326971	0.819091	0	-1.03178	0.426635
EXOSC10	3	15	-0.907471	0.0931263	0	-0.665336	0.627266	2	-0.104522	0.871285	1	-0.755003	0.31319	1	6	-0.996358	0.234598	0	0.3814	0.808809	0	-0.720385	0.588891	1	0.00073755	0.99936
EXOSC2	3	9	-0.277394	0.657714	1	1.98135	0.0881493	0	-1.14942	0.349908	2	0.194364	0.791667	4	2	1.01106	0.226069	0	-0.467521	0.769244	0	-0.473342	0.750232	3	1.4503	0.088339
EXOSC3	2	8	-0.412388	0.564826	0	-0.487952	0.759711	1	0.259009	0.780886	1	-0.0444967	0.960495	3	9	-0.142323	0.788579	0	0.164069	0.91368	1	0.4407	0.493934	1	-0.151931	0.864071
EXOSC4	1	1	0.699577	0.550504	0	3.75446	0.104774	1	1.93116	0.119341	0	0.352806	0.834135	2	2	0.478163	0.601318	0	1.5333	0.40902	0	0.499635	0.762497	2	1.32163	0.160726
EXOSC5	1	3	0.342737	0.74127	0	2.22673	0.26434	0	0.344529	0.830134	0	0.0490185	0.974993	1	0	1.80449	0.224904	0			0			0
EXOSC7	4	9	-0.333133	0.518018	1	1.12729	0.234141	1	-0.169985	0.821914	0	-1.38793	0.175287	3	6	-0.295912	0.661516	1	1.44356	0.182452	1	0.507596	0.596744	1	-0.203589	0.819461
EXOSC8	5	9	-0.118631	0.825918	1	0.896212	0.381587	1	-0.296501	0.728633	3	0.42881	0.51022	4	3	0.721645	0.322351	0	-0.562441	0.727428	1	0.685116	0.516923	2	0.947619	0.276188
EXOSC9	2	10	-0.887327	0.196013	0	-0.81348	0.591826	1	-0.197715	0.82202	1	-0.430191	0.620671	7	7	0.200049	0.711516	2	0.943206	0.27096	1	0.00642136	0.994368	1	-0.643724	0.456673
EXPH5	3	6	-0.359288	0.592242	0	-1.12765	0.402878	2	0.530422	0.504749	1	-0.198752	0.824707	5	10	-0.194219	0.678144	1	-0.279827	0.761376	1	-0.288449	0.734403	3	0.349842	0.511838
EXT1	2	0	1.82112	0.16791	0			1	2.40608	0.105253	0			1	1	0.49497	0.677331	0	1.22426	0.504027	1	1.88539	0.131121	0	-0.051141	0.974925
EXT2	3	3	0.628736	0.42096	2	2.80061	0.00503823	0	-0.314928	0.829277	0	-0.470438	0.744788	3	5	-0.0614618	0.929606	1	0.566307	0.656688	1	0.429104	0.6582	1	0.106535	0.909548
EXTL1	4	10	-0.35967	0.51869	0	0.130933	0.929716	2	0.182632	0.800446	2	-0.00117171	0.998687	5	3	0.953917	0.184029	1	2.65255	0.032671	2	1.65216	0.0747448	2	0.826718	0.405349
EXTL2	1	5	-0.948568	0.278023	0	0.474953	0.766126	0	-0.735339	0.584416	1	-0.143581	0.878603	1	3	-0.514286	0.612124	0	1.62082	0.38125	0	0.20418	0.896221	0	-0.498764	0.732978
EXTL3	1	1	-0.315982	0.809772	0	2.43857	0.236549	1	1.18558	0.329757	0	0.234244	0.888224	2	3	0.0633506	0.940862	0	0.735983	0.660787	0	-0.103471	0.945279	2	1.00583	0.251703
EYA1	0	1	-0.406844	0.597687	0	0.171113	0.839191	0	0.0857655	0.91763	0	0.193481	0.81895	0	0			0			0			0
EYA2	0	1	-0.930842	0.543704	0	3.35409	0.135021	0	1.82149	0.349082	0	-0.66114	0.671237	1	0	0.752599	0.626853	0			0			0
EYA3	1	3	1.26185	0.25862	0	2.93582	0.166719	0	1.50843	0.407899	1	2.35361	0.0585061	0	1	-0.0619048	0.969614	0	2.65807	0.206215	0	1.33821	0.469861	0	0.758375	0.664695
EYA4	0	1	-0.537633	0.731683	0	2.57422	0.217197	0	0.630896	0.715074	0	0.249111	0.881326	0	0			0			0			0
EYS	29	51	0.00142319	0.994998	2	0.0480212	0.944693	11	0.312673	0.323348	9	-0.262751	0.442459	19	29	-0.0831844	0.775846	4	0.656105	0.224516	1	-1.13923	0.0977545	8	-0.0462767	0.904404
EZH1	1	0	1.29565	0.389864	0			1	2.41665	0.103471	0			0	1	-0.387481	0.806851	0	2.71461	0.199099	0	1.11987	0.536686	0	0.247505	0.88211
EZR	1	4	-0.997525	0.260099	1	0.93634	0.431195	0	-0.918048	0.487542	0	-1.09326	0.398992	1	2	-0.0525345	0.960925	0	1.33859	0.4642	0	0.126155	0.937563	0	-0.377682	0.812039
F10	0	4	-2.44288	0.0451503	0	0.407728	0.809801	0	-0.814568	0.547413	0	-2.08885	0.112414	2	3	-0.0345238	0.968484	0	0.363431	0.826957	0	-0.0973997	0.948556	2	0.768864	0.404887
F11	7	13	-0.208016	0.656754	1	1.1937	0.276553	2	0.317563	0.662004	4	0.143359	0.806666	15	12	0.133009	0.736797	0	-1.17009	0.362033	3	0.504264	0.433591	7	0.275684	0.588767
F11R	0	2	-0.925358	0.51156	0	2.39152	0.236067	0	0.151593	0.92339	0	-0.159338	0.916895	1	2	-0.406716	0.691191	0	0.570086	0.740165	0	-0.178103	0.906921	1	0.70794	0.514542
F12	3	10	-0.781781	0.20138	0	0.178826	0.909216	0	-1.17012	0.337239	2	-0.485487	0.506147	2	5	-0.266149	0.733083	1	1.65695	0.138818	0	-0.493868	0.723997	1	-0.106433	0.909722
F13A1	5	7	0.532619	0.382315	0	1.83819	0.326603	2	1.2077	0.144802	3	0.735322	0.314159	4	3	0.26081	0.725883	2	2.20934	0.0289014	0	-0.0283623	0.985038	1	-0.105094	0.919261
F13B	3	11	-0.790704	0.185303	0	0.32295	0.8363	2	0.204923	0.779435	0	-2.05826	0.0645181	1	4	-0.758804	0.292182	0	-0.0574958	0.953119	0	-0.283513	0.781203	0	-0.634927	0.501183
F2	2	4	-0.287252	0.722523	0	0.802653	0.635928	0	-0.769708	0.57501	1	0.136488	0.888571	4	1	1.45631	0.100481	0	1.58058	0.404765	1	1.9763	0.11431	3	1.92434	0.0411449
F2R	0	1	-0.510783	0.745107	0	2.9991	0.166844	0	0.591672	0.73123	0	0.339522	0.840098	1	2	0.249351	0.8162	0	1.52519	0.408561	0	0.332369	0.83645	1	1.05687	0.349397
F2RL1	6	4	0.864491	0.174195	0	-0.375714	0.814739	1	0.504118	0.624945	3	1.25892	0.107382	1	3	-0.455452	0.637204	0	1.1908	0.511343	0	-0.0164836	0.991331	0	-0.592417	0.675261
F2RL2	2	1	1.1025	0.343585	2	2.32122	0.0718185	0	1.51072	0.422791	0	2.02479	0.306937	0	0			0			0			0
F2RL3	2	1	1.37316	0.175982	0	3.56093	0.117924	1	1.99261	0.108306	1	1.6335	0.178462	0	1	-1.18981	0.431736	0	1.60539	0.398561	0	0.381387	0.821413	0	-0.542772	0.729261
F3	1	0	1.39963	0.351346	0			0			1	2.38953	0.10746	1	1	0.453257	0.859751	0	3.31305	0.13809	0	2.21064	0.273566	1	1.33964	0.739569
F5	7	11	-0.0539499	0.904201	1	1.00961	0.318217	3	0.357423	0.54616	2	-0.0935787	0.884961	6	16	-0.837212	0.0560816	0	-1.45542	0.200909	4	0.208268	0.683331	1	-1.67199	0.0166931
F7	2	3	0.0497303	0.953183	0	1.64638	0.374586	1	0.732961	0.482975	0	-0.343084	0.813866	3	3	0.328689	0.668856	0	0.394457	0.806822	2	1.4088	0.117028	1	0.225859	0.820435
F8	0	1	0.270028	0.87182	0	1.90836	0.33179	0	1.2651	0.491971	0	1.52678	0.418753	0	1	-0.469969	0.765501	0	2.41915	0.2396	0	1.1206	0.53649	0	0.188448	0.909642
F9	0	1	-0.608979	0.696536	0	2.61838	0.212851	0	0.635209	0.7136	0	0.437804	0.79662	1	0	1.75579	0.238175	0			1	3.09234	0.0396195	0
FA2H	2	3	0.613637	0.509585	0	0.482987	0.77833	1	1.02807	0.357255	1	1.09734	0.326141	1	6	-1.27391	0.13287	0	0.533734	0.737304	0	-0.746045	0.573368	1	-0.586889	0.523392
FAAH	7	5	0.706199	0.237942	0	1.29705	0.462123	4	1.56705	0.027669	2	0.497984	0.561605	4	5	0.409616	0.538386	0	1.04403	0.542252	0	-0.377312	0.791287	4	1.27408	0.0646138
FAAH2	6	6	0.646342	0.29183	1	1.70382	0.145031	3	1.09301	0.150466	2	0.840492	0.327967	3	1	1.07979	0.277534	0	2.84685	0.183343	2	2.55591	0.0162808	1	1.29712	0.294876
FAAP100	4	4	0.700175	0.216779	0	-0.353341	0.825586	1	0.723817	0.481399	3	1.32245	0.0315311	4	1	0.573453	0.385793	1	1.37383	0.0933861	0	0.276483	0.747284	1	0.296897	0.677698
FAAP20	1	0	1.37432	0.360367	0			0			1	2.12997	0.150868	1	2	0.00689177	0.995016	0	-0.89852	0.564363	0	0.127113	0.93785	0	0.0418404	0.978647
FAAP24	3	9	-0.361961	0.563798	1	2.08668	0.0665454	1	0.20182	0.824521	1	-0.437968	0.611451	3	6	-0.396212	0.519395	0	0.318124	0.790406	0	-0.418542	0.711929	2	-0.114495	0.876771
FABP1	0	0			0			0			0			2	1	0.953084	0.348322	1	3.1146	0.0216051	1	1.7454	0.15424	0	0.298652	0.858643
FABP12	0	1	0.25576	0.878362	0	2.52332	0.225665	0	1.08712	0.547788	0	1.84325	0.344041	1	3	0.449931	0.690432	0	1.57794	0.40258	1	1.83425	0.129159	0	0.141227	0.932391
FABP2	0	1	-0.232747	0.88461	0	3.8034	0.10238	0	0.948537	0.59479	0	0.62779	0.716529	1	2	-0.142633	0.889696	0	1.23285	0.49166	0	-0.171649	0.910472	1	0.840769	0.438659
FABP3	1	1	0.233003	0.911749	0	2.21941	0.273065	0	1.61547	0.396392	1	0.929733	0.956372	0	0			0			0			0
FABP4	2	1	0.777266	0.443288	0	2.76066	0.193589	0	0.313153	0.852043	2	1.7034	0.0950261	1	4	-0.722229	0.435363	0	0.552952	0.735141	0	-0.41473	0.771393	1	0.0112006	0.990866
FABP5	3	3	0.184831	0.807882	0	0.92227	0.599374	2	1.00989	0.251037	0	-0.725713	0.604585	3	5	-0.142695	0.839957	1	1.1241	0.291382	0	-0.483075	0.730359	1	0.199013	0.834391
FABP6	0	4	-1.97333	0.0917898	0	0.0826559	0.958286	0	-0.863619	0.516402	0	-1.01062	0.440466	0	0			0			0			0
FABP7	0	1	0.352976	0.834286	0	3.00619	0.168226	0	1.14935	0.528161	0	1.98219	0.316055	0	0			0			0			0
FADD	1	0	1.75961	0.237338	0			0			1	2.53041	0.0889018	0	0			0			0			0
FADS1	0	1	-0.548168	0.726464	0	2.75725	0.193779	0	0.57588	0.73769	0	0.278705	0.867709	1	1	0.171492	0.88512	0	2.16782	0.280514	0	0.913605	0.607121	1	0.696836	0.575929
FADS2	0	0			0			0			0			0	1	-0.806463	0.601057	0	0.684258	0.693922	0	0.466466	0.784142	0	0.256722	0.877861
FADS3	1	2	-0.176358	0.863771	0	2.16602	0.272786	0	-0.0411246	0.978774	0	-0.522239	0.723812	1	4	-0.645939	0.475277	0	0.663329	0.686301	0	-0.423554	0.765787	1	0.196875	0.838225
FADS6	2	5	-0.553886	0.462365	0	1.23363	0.481496	0	-0.284812	0.843518	1	-0.585893	0.514815	2	5	-0.495697	0.515654	0	0.423051	0.793918	0	-0.574173	0.676636	1	-0.244841	0.79713
FAF1	0	8	-1.64206	0.0207399	0	0.264542	0.755199	0	-0.619653	0.401194	0	-1.05382	0.174991	0	1	-0.755415	0.625234	0	2.00849	0.3097	0	0.710564	0.683272	0	-0.0181761	0.991108
FAF2	1	1	0.532545	0.665474	0	3.29438	0.139052	0	1.03933	0.563294	1	1.31108	0.290979	1	1	0.775086	0.508464	1	3.28749	0.0199284	0	0.861829	0.625901	0	0.356775	0.832374
FAH	2	10	-1.00981	0.121381	1	1.35847	0.198526	0	-1.38471	0.238489	1	-0.686462	0.401204	2	5	-0.460874	0.549848	0	0.219694	0.890494	0	-0.486369	0.728277	2	0.334319	0.677581
FAHD2A	5	4	0.359926	0.415344	0	0.963003	0.394004	3	0.909164	0.0726378	2	0.429591	0.480415	1	10	-1.2179	0.0364915	0	-0.762856	0.578401	0	-1.10005	0.304648	0	-2.44796	0.0224286
FAHD2B	3	7	0.156714	0.816798	0	1.68852	0.360873	0	-0.48489	0.724532	2	0.888283	0.273182	8	4	0.899653	0.102788	1	1.1859	0.283251	0	-0.549572	0.695377	6	1.69665	0.00732575
FAIM	4	1	0.630256	0.322945	1	1.08712	0.188717	1	0.742469	0.323179	0	0.281204	0.743411	3	3	0.225225	0.716079	0	0.749371	0.614463	1	0.692762	0.400429	0	-0.305017	0.766773
FAIM2	0	2	-0.968409	0.494087	0	2.13942	0.285139	0	0.0932607	0.952885	0	-0.182629	0.904315	1	2	-0.227999	0.828438	0	1.65173	0.37684	0	0.339447	0.833018	1	0.587357	0.586956
FAM104A	2	7	-0.445021	0.548023	0	1.42688	0.423627	0	-0.515441	0.707014	0	-1.20629	0.352374	1	2	0.00224052	0.997582	1	1.606	0.0630007	0	0.422933	0.651157	0	0.154554	0.863228
FAM104B	0	0			0			0			0			1	1	0.00368168	0.997473	0	0.180707	0.913332	0	0.271129	0.871253	0	0.228696	0.890835
FAM107A	3	1	1.52796	0.102615	0	2.46609	0.23279	1	2.03107	0.104219	0	0.288691	0.863175	2	1	0.971898	0.348466	0	2.29396	0.258987	0	1.12562	0.534731	2	1.96081	0.0567297
FAM107B	1	3	-0.281274	0.784585	0	0.215323	0.897572	0	-0.286595	0.852392	0	-0.447127	0.764911	2	1	0.56482	0.595906	0	2.59332	0.215629	0	0.613813	0.722388	1	0.485174	0.718403
FAM110A	1	3	-0.34435	0.721473	0	2.25157	0.254931	0	-0.132261	0.929291	0	-0.445018	0.756682	2	1	0.278005	0.816215	0	2.80962	0.187603	0	1.28824	0.484456	1	0.68053	0.621882
FAM110B	1	1	1.87427	0.241889	0	5.7099	0.0335111	0	3.25477	0.143044	0	3.05491	0.16191	0	0			0			0			0
FAM110C	2	1	1.41606	0.191793	0	2.73152	0.19704	0	0.699434	0.687687	2	2.12675	0.0510718	3	7	-0.34763	0.596509	0	-0.137169	0.926713	0	-0.889228	0.496719	2	0.104286	0.891257
FAM111A	0	1	-0.1784	0.91176	0	3.16703	0.150236	0	0.958173	0.591126	0	0.603848	0.726147	1	0	0.895621	0.559539	0			0			1	1.909	0.198929
FAM114A1	4	7	0.198895	0.747083	0	0.360056	0.819751	2	0.649928	0.404694	1	-0.0796628	0.928724	7	8	0.269526	0.608881	1	0.957812	0.367219	0	-0.922684	0.473313	4	0.642959	0.309463
FAM114A2	5	10	-0.228474	0.668896	2	0.862593	0.304037	0	-1.39715	0.232036	3	0.294839	0.646578	5	9	-0.204241	0.709427	1	0.752805	0.443015	0	-1.16526	0.34194	4	0.403606	0.508491
FAM117A	2	3	0.0456888	0.957282	0	1.68537	0.368427	1	0.649082	0.533693	1	0.376422	0.714354	2	2	0.785448	0.407004	0	1.81479	0.345059	1	1.88389	0.109719	0	0.169493	0.914527
FAM117B	0	3	-1.61731	0.204358	0	0.693556	0.679397	0	-0.480017	0.73791	0	-0.687165	0.622249	0	4	-1.82264	0.130903	0	0.780383	0.641876	0	-0.423705	0.765753	0	-1.02809	0.435017
FAM118A	4	5	0.332999	0.620093	0	1.84798	0.324736	2	1.20411	0.161992	1	-0.0283666	0.976589	4	4	0.702336	0.352463	0	1.64709	0.373148	0	0.425883	0.790422	4	1.5731	0.0494637
FAM118B	4	3	0.827639	0.276009	0	2.18938	0.265	2	1.81077	0.0583457	2	0.583753	0.506107	4	6	-0.0538803	0.933533	0	0.727415	0.655283	1	0.408036	0.671169	2	0.0521696	0.948259
FAM120A	0	0			0			0			0			1	0	1.64154	0.271082	0			1	3.03886	0.0427671	0
FAM120AOS	1	3	-0.710533	0.483292	0	1.98799	0.304827	0	0.152554	0.921412	1	-0.190297	0.862207	2	7	-0.17535	0.758256	0	0.213011	0.887642	0	-0.794062	0.545848	2	0.587126	0.329302
FAM120B	8	11	0.336665	0.444259	0	0.0825136	0.95572	2	0.120827	0.866991	5	0.787982	0.176775	2	12	-1.0458	0.083135	0	0.0206877	0.988313	2	0.211639	0.749077	0	-1.72478	0.0980181
FAM120C	2	1	1.20087	0.264369	0	3.04384	0.162207	2	2.18553	0.0410165	0	-0.00792106	0.996129	1	0	1.3318	0.376495	0			0			1	2.33713	0.115629
FAM124A	1	3	-0.0199318	0.975485	0	0.881495	0.61445	0	-0.398077	0.783407	1	0.654528	0.332055	3	2	0.75363	0.38512	0	1.94909	0.311854	2	2.04704	0.0356647	1	0.449453	0.705658
FAM124B	3	6	-0.129871	0.848941	0	0.808989	0.624784	1	0.251954	0.788803	1	-0.321258	0.729495	3	4	0.210858	0.773002	0	0.59315	0.718059	1	0.697071	0.495554	1	0.404515	0.681484
FAM131A	0	2	-0.30267	0.846718	0	1.4706	0.437136	0	0.490609	0.773418	0	1.24969	0.489183	2	5	-0.132584	0.869635	0	0.582141	0.719965	1	0.910887	0.37931	1	-0.0492836	0.960157
FAM131B	0	4	-0.947605	0.424294	0	1.68232	0.259147	0	0.0981436	0.935362	0	-0.144611	0.9023	1	0	1.12291	0.459341	1	3.26809	0.0305647	0			0
FAM133A	1	0	1.59334	0.286019	0			0			1	2.32915	0.11645	1	0	0.891302	0.561582	0			0			0
FAM133B	2	3	0.0767156	0.926798	0	1.82056	0.336023	1	0.697021	0.501112	1	0.395323	0.695194	0	3	-1.88989	0.152995	0	0.600543	0.726752	0	-0.412882	0.784866	0	-1.20122	0.386141
FAM135A	6	8	0.106889	0.846441	2	1.84675	0.0553185	2	0.429882	0.575838	2	-0.240466	0.753471	2	4	0.266239	0.745167	0	1.37747	0.440263	0	0.209731	0.891807	2	1.14228	0.187668
FAM135B	0	1	-0.171481	0.915242	0	4.01659	0.0899597	0	1.08579	0.547922	0	0.945382	0.595801	1	1	0.674419	0.572561	0	1.54471	0.415257	0	1.4625	0.436162	0	1.03349	0.565784
FAM136A	0	2	-0.881285	0.54224	0	2.29915	0.259128	0	0.259545	0.873047	0	-0.0326384	0.983435	1	2	-0.399888	0.69638	1	0.954655	0.429935	0	-0.165512	0.914329	0	-0.633643	0.663863
FAM13A	5	19	-0.568328	0.229941	0	-0.270449	0.847555	2	-0.24219	0.713658	1	-0.997545	0.180066	7	5	0.945734	0.113678	1	2.08254	0.0712567	1	0.42227	0.673117	2	0.967748	0.262499
FAM13B	1	2	-0.0412735	0.968792	0	2.31683	0.252335	0	0.102212	0.948607	1	0.837735	0.448717	4	1	1.68388	0.0604734	1	3.7996	0.00689392	1	2.13784	0.0881773	2	1.58543	0.151832
FAM13C	1	0	1.31038	0.38454	0			0			0			1	0	-0.0381798	0.981438	0			0			0
FAM149A	13	7	0.984572	0.0223037	1	1.55868	0.182992	0	-0.900519	0.488561	8	1.46968	0.00613093	5	4	0.506094	0.444108	0	0.451646	0.785456	2	1.37905	0.114888	1	-0.53174	0.58058
FAM149B1	4	10	-0.123165	0.830447	2	1.78949	0.0450068	0	-1.31529	0.268425	1	-0.292786	0.731559	7	14	-0.392219	0.39399	1	-0.452706	0.597965	2	0.00396851	0.995472	3	-0.286454	0.634355
FAM151A	4	7	-0.157355	0.797794	0	-0.555904	0.699047	2	0.349971	0.650189	2	0.0254781	0.973282	2	4	-0.387455	0.64141	0	-1.2619	0.402422	0	-0.558491	0.689898	1	-0.163892	0.876802
FAM151B	8	2	1.64904	0.0134453	1	1.96382	0.283573	4	2.15647	0.00682832	3	1.77768	0.038672	3	3	0.231482	0.764631	1	1.31511	0.238365	0	-0.199687	0.893071	2	0.816315	0.344304
FAM153A	1	0	1.5864	0.288203	0			0			1	2.30397	0.120423	0	0			0			0			0
FAM161A	12	13	0.351866	0.383771	3	1.58569	0.0382948	5	0.71388	0.190502	3	0.151936	0.806851	7	10	0.138886	0.754202	2	1.14997	0.158972	0	-1.10784	0.364222	3	0.153963	0.814133
FAM162A	0	0			0			0			0			2	1	1.67656	0.187944	0	3.60505	0.116189	1	2.36254	0.151433	1	2.77982	0.0498076
FAM163A	0	1	-0.850123	0.58054	0	2.52243	0.224554	0	0.323894	0.847169	0	-0.160658	0.920639	0	2	-0.442446	0.599692	0	0.983042	0.3438	0	0.344291	0.71123	0	0.0264169	0.976307
FAM163B	1	2	0.396775	0.717306	0	1.45926	0.4283	1	1.43448	0.212835	0	0.332401	0.842249	2	4	-0.218282	0.747022	0	0.796353	0.492875	0	-0.0196031	0.985352	2	0.526525	0.443364
FAM166A	7	13	-0.232346	0.615261	1	0.0984275	0.924312	2	-0.265476	0.695526	2	-0.377286	0.575984	7	8	0.276822	0.591917	1	0.934674	0.361674	1	0.20614	0.821638	2	0.159186	0.829305
FAM166B	3	11	-0.761353	0.20124	0	-0.563537	0.702513	2	0.434648	0.565908	1	-0.957687	0.23449	4	6	0.0705292	0.912492	1	1.28747	0.266705	0	-0.643756	0.636796	3	0.763323	0.2931
FAM167A	1	6	-1.06799	0.197656	0	0.89538	0.595918	0	-0.910947	0.480298	1	-0.296794	0.737218	5	3	0.717887	0.329646	0	1.64037	0.374926	2	1.71911	0.0659881	0	-1.98425	0.174486
FAM167B	2	2	0.374044	0.681585	0	1.94338	0.313237	0	0.157168	0.920761	2	1.09658	0.252009	2	1	0.837573	0.410491	0	2.15228	0.284822	0	0.634002	0.714471	2	1.86116	0.0738715
FAM168A	0	1	0.610325	0.723633	0	2.34966	0.251464	0	1.51593	0.421503	0	2.07329	0.297783	0	0			0			0			0
FAM168B	2	3	0.323488	0.710959	0	1.65783	0.371241	0	-0.00628669	0.996718	2	1.13439	0.217233	0	1	-0.831297	0.589348	0	1.01921	0.570277	0	0.59005	0.731914	0	0.0237373	0.988431
FAM169A	3	0	2.15015	0.0963258	0			1	3.01523	0.0442614	2	2.05714	0.11435	0	1	-0.750742	0.627505	0	1.82315	0.347906	0	0.656642	0.704759	0	-0.00220179	0.998924
FAM170A	6	6	0.598413	0.296853	1	1.32638	0.312093	0	-0.969454	0.452007	3	0.824598	0.239266	3	7	-0.740653	0.261151	0	0.0296212	0.984022	1	0.259486	0.782505	2	-0.377867	0.633111
FAM170B	3	3	1.76163	0.0393252	1	3.24467	0.013711	0	1.14018	0.513584	2	2.68273	0.0139104	1	1	0.597196	0.608752	1	3.22871	0.0175779	0	1.16443	0.522313	0	0.404668	0.811023
FAM171A1	1	0	2.65375	0.0745606	0			0			1	3.22155	0.0326283	2	1	0.84157	0.42075	0	3.42445	0.130069	0	0.720082	0.680497	1	1.60368	0.188764
FAM171A2	0	1	-0.612668	0.695589	0	2.20571	0.276925	0	0.526583	0.759466	0	0.413258	0.808274	2	2	0.575466	0.532083	0	1.37469	0.448358	1	1.42827	0.213482	1	0.727216	0.499826
FAM171B	1	0	1.16839	0.440413	0			0			0			0	2	-0.536667	0.714617	0	2.20594	0.265609	0	0.937046	0.587614	0	0.276337	0.86333
FAM172A	3	6	-0.362533	0.623054	0	0.263078	0.873665	0	-0.66706	0.622074	3	0.415937	0.612979	5	4	0.613219	0.338717	0	0.0309573	0.984299	2	1.23855	0.150037	2	0.612364	0.457915
FAM174A	0	1	-0.595945	0.702804	0	1.90205	0.331073	0	0.544021	0.750982	0	0.403735	0.811424	0	0			0			0			0
FAM174B	3	4	0.128338	0.859989	0	1.48939	0.410911	0	-0.515888	0.712732	3	0.913802	0.228549	0	1	-0.698778	0.652512	0	1.32101	0.474853	0	0.740489	0.6716	0	0.228204	0.891034
FAM177A1	3	4	0.300804	0.680914	1	1.4462	0.521123	0	-0.404044	0.775413	1	0.459124	0.640921	2	5	-0.68247	0.407418	0	0.286445	0.856144	0	-0.504187	0.722962	2	0.0728466	0.932718
FAM177B	1	2	-0.0669132	0.948528	0	1.79139	0.346095	1	1.06031	0.336851	0	-0.518475	0.723777	0	0			0			0			0
FAM178B	8	19	-0.23276	0.590052	0	-0.521045	0.700544	4	0.441786	0.435084	4	-0.0486193	0.930592	7	9	0.222231	0.674356	1	0.416623	0.67701	2	0.649236	0.406089	3	0.575006	0.393654
FAM180A	1	2	-0.423658	0.68061	0	1.12703	0.525108	1	0.72345	0.503101	0	-0.471987	0.750326	3	3	0.597674	0.440603	1	1.41494	0.23804	2	1.71997	0.0601502	0	-0.24102	0.869912
FAM181A	4	0	2.23412	0.0573767	2	2.18162	0.0955159	1	2.65207	0.0747573	1	0.521394	0.740239	3	3	0.167685	0.837704	1	1.81611	0.139755	0	0.325259	0.836684	1	-0.692899	0.559861
FAM181B	1	0	1.75816	0.238173	0			0			0			2	1	0.323516	0.75336	0	2.2263	0.271593	1	1.86358	0.139286	0	-0.938591	0.540289
FAM183A	1	2	-0.525338	0.669283	0	2.32417	0.252433	0	0.195269	0.901998	1	0.325935	0.833877	2	2	-0.00870749	0.992353	1	1.46449	0.205637	0	0.445094	0.785211	1	0.054056	0.960061
FAM184A	14	11	0.785385	0.0572797	2	1.18667	0.205026	5	1.05667	0.0655357	4	0.663379	0.272697	10	3	1.40232	0.0167236	0	0.801468	0.632764	2	1.44303	0.111391	5	1.46856	0.0388365
FAM184B	18	20	0.248759	0.439309	1	0.193711	0.820697	7	0.50072	0.253088	8	0.351284	0.391816	10	15	0.0125459	0.97431	3	1.11694	0.0494632	2	-0.0663261	0.922938	3	-0.189924	0.747702
FAM185A	5	4	0.978818	0.12977	0	1.7976	0.33936	3	1.59215	0.0400345	2	1.00247	0.236297	5	5	0.530576	0.396869	0	0.771403	0.642945	1	0.574032	0.56766	3	1.0575	0.149166
FAM186A	22	44	-0.180183	0.499682	3	0.496833	0.453244	6	-0.142934	0.734508	8	-0.364384	0.328841	28	40	-0.0864799	0.72554	2	-0.342245	0.604131	5	-0.225064	0.606906	11	-0.190868	0.566733
FAM186B	9	8	0.380129	0.431705	0	-1.15232	0.43551	0	-1.45112	0.2185	8	1.07474	0.0358658	9	8	0.0660265	0.895701	0	-1.02352	0.443455	1	-0.0057904	0.994868	7	0.585842	0.303877
FAM187B	2	7	-0.9667	0.16377	0	-0.489038	0.726824	1	-0.398712	0.644525	1	-0.512836	0.547802	3	10	-0.764161	0.204716	0	-1.18325	0.367075	2	0.356873	0.631114	0	-1.82053	0.101969
FAM193A	0	1	-0.750184	0.627761	0	1.93759	0.323945	0	0.385994	0.819309	0	0.210215	0.899424	2	1	1.51226	0.150336	0	2.2496	0.266272	0	1.1395	0.530253	2	2.41524	0.0239287
FAM193B	1	3	-0.110789	0.909812	1	3.09411	0.0163452	0	-0.0525389	0.972237	0	-0.435064	0.765092	2	2	1.1706	0.217833	1	2.7534	0.0394108	1	1.92877	0.106628	0	0.0877199	0.955758
FAM200A	10	18	0.153744	0.638265	0	-1.09761	0.386046	2	0.497066	0.252505	3	-0.476608	0.426205	7	13	-0.336836	0.471003	1	0.84586	0.385015	3	0.543472	0.396922	1	-1.22284	0.117235
FAM200B	14	18	0.169546	0.64384	0	-1.16997	0.341288	5	0.403735	0.432206	7	0.364654	0.432938	11	14	-0.0677342	0.869378	2	0.560089	0.47152	2	-0.196466	0.771594	5	0.0958674	0.858875
FAM204A	2	1	1.1518	0.255171	0	2.93321	0.17374	1	1.85499	0.132365	1	1.47281	0.221144	5	1	1.79803	0.0291629	1	3.41265	0.0123596	1	2.04889	0.0995408	2	1.97653	0.0553756
FAM205A	8	11	0.159771	0.667243	0	0.208415	0.862313	1	0.0447678	0.93743	3	-0.0407395	0.941807	11	12	0.327079	0.354759	0	-1.45597	0.228815	3	0.678201	0.226051	6	0.45246	0.322214
FAM209A	1	1	0.447683	0.699731	0	2.41057	0.240966	0	0.350724	0.835087	1	1.19739	0.314189	0	3	-1.61178	0.203458	0	0.717685	0.670918	0	-0.19967	0.892847	0	-0.700494	0.616984
FAM209B	1	1	0.460468	0.692361	0	3.16419	0.151545	1	1.67184	0.170734	0	0.434147	0.798213	0	0			0			0			0
FAM20A	9	11	0.368224	0.408353	1	0.761233	0.513024	2	0.257917	0.719153	4	0.488677	0.406825	8	11	-0.0148173	0.975144	0	-1.3049	0.334416	1	-0.285971	0.738289	7	0.730989	0.156896
FAM20B	0	1	-0.398664	0.801287	0	4.04072	0.0886964	0	0.997119	0.577852	0	0.370943	0.826104	4	3	0.587478	0.423524	0	0.850069	0.619481	0	-0.077073	0.959281	3	1.29016	0.110489
FAM20C	3	2	0.824509	0.337652	0	1.54478	0.40322	1	1.14644	0.310184	2	1.37895	0.168674	3	6	0.0804717	0.883192	0	0.389388	0.80242	0	-0.647245	0.62895	2	0.498188	0.40362
FAM210A	0	1	-0.59017	0.705896	0	3.65917	0.112237	0	0.682096	0.694929	0	0.408924	0.809379	2	3	-0.237164	0.780778	1	1.86464	0.108623	0	-0.0521851	0.97237	0	-0.756648	0.586547
FAM210B	1	4	-0.665407	0.460474	0	1.7281	0.354206	0	-0.423246	0.764907	0	-1.01005	0.444104	0	1	-0.19145	0.905239	0	2.13219	0.286675	0	1.14098	0.529783	0	0.568379	0.740811
FAM216A	3	4	0.290553	0.694448	0	0.478283	0.766155	3	1.38758	0.0708292	0	-0.446576	0.758495	2	1	1.06537	0.325314	0	3.09826	0.156792	1	2.36017	0.0641465	0	0.726846	0.676919
FAM217A	0	2	-0.459763	0.755737	0	1.94683	0.325007	0	0.39351	0.809627	0	0.626433	0.708896	1	3	-0.394978	0.595598	1	1.25289	0.133337	0	0.177967	0.854874	0	-0.211693	0.825005
FAM217B	1	1	-0.0449019	0.969325	0	0.375698	0.824276	1	1.0467	0.379105	0	0.329938	0.844482	1	0	0.668402	0.667402	0			0			1	1.74982	0.240185
FAM219B	2	0	2.11706	0.103953	1	4.16486	0.00808638	0			1	2.98625	0.0480456	3	3	0.160921	0.834979	0	1.65955	0.370743	0	-0.107594	0.94299	0	-0.440781	0.758316
FAM220A	3	1	1.49236	0.111687	0	3.62861	0.115981	1	1.64609	0.183654	0	1.17667	0.519524	1	0	0.902292	0.55719	0			0			0
FAM221A	3	2	0.627821	0.454973	0	1.89853	0.326619	2	1.53147	0.104994	1	0.758072	0.497758	2	3	-0.0441536	0.958935	1	1.40234	0.213246	0	-0.50946	0.724507	0	-1.03857	0.454429
FAM221B	2	9	-1.00548	0.138229	0	-0.118352	0.935407	1	-0.398166	0.64344	1	-0.617787	0.46781	3	5	0.275554	0.708344	0	0.823734	0.621218	2	1.38978	0.111443	0	-0.782703	0.568629
FAM222B	0	5	-1.80536	0.125519	0	0.902884	0.59081	0	-0.651963	0.631858	0	-0.80928	0.544203	3	2	1.20949	0.168851	0	2.54466	0.214507	0	1.07963	0.542559	3	2.13687	0.0186154
FAM227B	2	6	-0.146186	0.853513	0	0.871003	0.605779	0	-0.476296	0.733357	1	0.497317	0.621937	3	5	0.326205	0.64935	0	0.780674	0.638636	0	-0.198205	0.891102	3	1.17971	0.114993
FAM228A	1	2	-0.192976	0.85133	0	1.06745	0.543028	1	0.923215	0.398816	0	-0.252354	0.867575	0	0			0			0			0
FAM228B	2	5	-0.560153	0.488535	0	0.454027	0.784253	2	0.729368	0.38451	0	-1.78719	0.192913	1	2	-0.105964	0.918571	0	0.728226	0.673973	0	0.237207	0.883084	1	0.883959	0.41653
FAM229A	0	0			0			0			0			1	0	1.14786	0.449133	0			1	2.37259	0.110317	0
FAM229B	1	2	-0.555734	0.58654	0	2.30738	0.254219	0	0.956203	0.582469	1	-0.163088	0.874427	0	1	-0.734567	0.635554	0	2.00009	0.313019	0	0.442641	0.794745	0	0.701197	0.687353
FAM234A	0	3	-0.486043	0.741553	0	1.74474	0.354552	0	0.582976	0.725399	0	0.608688	0.716449	0	0			0			0			0
FAM234B	3	5	-0.187319	0.746742	0	-0.498694	0.753586	1	0.440639	0.616499	2	0.122545	0.847229	0	2	-2.15185	0.121434	0	1.8879	0.326994	0	0.215966	0.893549	0	-1.86711	0.219029
FAM237A	2	3	0.544169	0.526173	0	2.06049	0.294213	1	1.10196	0.305339	1	0.817547	0.437829	0	1	-0.0819864	0.959697	0	2.75104	0.194586	0	1.18746	0.515117	0	0.706496	0.68489
FAM241A	1	1	0.395187	0.733635	0	2.05685	0.300872	0	0.347414	0.836575	1	1.17084	0.326283	2	0	2.17224	0.11971	1	3.4182	0.0249142	0			1	2.8699	0.0547851
FAM241B	1	2	-0.205266	0.849225	0	1.89426	0.330072	0	0.0204463	0.989695	0	-0.275147	0.86042	1	3	-0.329342	0.743728	0	0.820543	0.633744	0	0.0911067	0.953314	1	0.658167	0.536363
FAM24A	0	1	-0.142831	0.858013	0	1.47905	0.171131	0	0.345445	0.691089	0	0.271362	0.751568	0	0			0			0			0
FAM25A	0	1	0.09698	0.953124	0	2.60878	0.214858	0	0.889546	0.616639	0	1.47882	0.432371	1	2	-0.10099	0.926631	0	1.42157	0.43614	0	0.632179	0.704455	1	0.788632	0.479455
FAM25C	0	1	-0.42024	0.790395	0	3.14743	0.152118	0	0.76559	0.661959	0	0.263028	0.874938	1	1	0.701186	0.548758	0	2.49245	0.228696	0	1.09338	0.545233	1	1.40837	0.241701
FAM32A	0	0			0			0			0			0	2	-1.16602	0.400899	0	1.31063	0.468374	0	0.273763	0.864458	0	-0.42965	0.773555
FAM3A	0	2	-1.47364	0.284648	0	-0.314313	0.845337	0	-0.287137	0.851933	0	-0.315823	0.8339	0	0			0			0			0
FAM3B	1	4	-0.534706	0.55788	1	2.02546	0.110972	0	-0.385129	0.786407	0	-0.599553	0.663823	0	0			0			0			0
FAM3C	0	2	-0.335287	0.795828	0	1.41585	0.251547	0	0.530383	0.663191	0	0.406844	0.763671	2	1	1.02632	0.31432	1	3.13327	0.0213841	0	0.69216	0.691124	0	0.197215	0.905656
FAM3D	0	1	-0.925541	0.545716	0	1.66708	0.383379	0	0.179481	0.913825	0	-0.0190397	0.990684	2	1	0.750655	0.459655	0	1.8804	0.338441	0	0.575875	0.7385	1	1.28781	0.299963
FAM43A	1	1	0.505752	0.66783	0	3.31232	0.137378	0	0.809449	0.645254	0	0.334629	0.842286	2	0	2.44648	0.0603356	0			1	3.73664	0.0149062	1	2.3954	0.106493
FAM43B	0	4	-0.696669	0.62016	0	2.15485	0.268948	0	0.351607	0.824136	0	0.202378	0.900536	1	0	1.23802	0.412431	0			0			1	2.25767	0.128065
FAM47A	0	1	-1.00923	0.508644	0	3.47813	0.125122	0	1.75558	0.363733	0	-0.644517	0.679378	1	0	0.927196	0.545086	0			0			1	1.68003	0.259899
FAM47E	3	9	-0.655553	0.248056	0	-0.916941	0.542943	1	-0.229441	0.774451	2	-0.121532	0.854812	4	7	0.272208	0.689843	0	0.571658	0.72268	1	0.700725	0.486723	2	0.529069	0.556616
FAM50B	0	0			0			0			0			0	1	-0.849048	0.581014	0	1.14794	0.527653	0	0.616186	0.721135	0	0.10657	0.948451
FAM53A	2	3	-0.302639	0.721692	0	0.438638	0.785873	1	0.1415	0.888325	1	0.0313138	0.975176	4	3	0.391838	0.458287	1	1.0888	0.244868	0	0.148717	0.885904	1	0.365951	0.631362
FAM53B	0	1	-1.21542	0.421477	0	-0.317716	0.842214	0	-0.121684	0.940068	0	0.0666243	0.967665	1	1	-0.17371	0.81842	0	1.27163	0.221595	0	0.488143	0.584888	1	0.162505	0.8352
FAM53C	0	0			0			0			0			1	0	1.54594	0.301109	0			0			1	2.26901	0.126022
FAM72A	0	0			0			0			0			0	1	-0.517714	0.741645	0	1.66349	0.384443	0	0.754581	0.666226	0	0.371409	0.825806
FAM76A	0	4	-2.24188	0.0653265	0	0.731536	0.668358	0	-0.763503	0.574509	0	-1.78362	0.183699	1	1	0.0855804	0.943017	0	0.439385	0.796022	1	1.6047	0.192967	0	-0.555722	0.722864
FAM76B	2	0	2.27895	0.0775271	0			0			2	3.12829	0.0137097	0	1	-0.966181	0.52745	0	0.545536	0.750558	0	0.388921	0.818065	0	0.0060498	0.997047
FAM78A	1	3	-0.0960955	0.921288	0	2.34307	0.241816	1	1.10059	0.302553	0	-0.495467	0.728241	0	2	-1.13481	0.415337	0	1.92206	0.317981	0	0.266127	0.868307	0	-0.0478237	0.975274
FAM81A	0	2	-0.799195	0.606841	0	1.83958	0.344743	0	0.154443	0.926201	0	0.426675	0.802765	1	0	2.02846	0.172895	0			1	3.00344	0.0466197	0
FAM81B	9	8	0.562513	0.257484	0	0.478861	0.761478	2	0.581028	0.45747	6	0.934568	0.105677	8	6	0.410378	0.442256	0	0.272427	0.85904	4	1.34989	0.0422096	2	-0.252069	0.755346
FAM83A	2	3	0.0364568	0.966725	0	-0.534927	0.717844	1	0.874149	0.417118	0	-0.83756	0.540995	3	4	-0.0704458	0.922475	1	0.170992	0.868104	0	-0.518955	0.711097	1	0.204396	0.832815
FAM83B	5	10	0.0717165	0.879358	1	0.608613	0.570102	3	0.764631	0.165921	0	-1.5489	0.175035	4	4	0.349725	0.618602	1	1.72228	0.131737	1	0.861401	0.413672	2	0.667076	0.443144
FAM83C	3	7	-0.589893	0.381191	0	-0.521221	0.714134	0	-1.12045	0.376787	1	-0.866192	0.316683	2	2	-0.102479	0.911065	0	0.583394	0.724756	0	0.136367	0.931203	2	0.901218	0.336348
FAM83D	0	2	-1.00385	0.473109	0	1.91835	0.321693	0	0.0230129	0.988199	0	-0.113379	0.940952	0	2	-0.676451	0.64238	0	2.47065	0.224441	0	0.942823	0.585299	0	-0.0808473	0.958551
FAM83E	6	7	0.19109	0.736179	0	0.214801	0.892538	2	0.866621	0.280855	1	-0.574093	0.513428	4	5	-0.227925	0.739872	0	-0.0820222	0.956787	0	-0.702809	0.615148	4	0.505749	0.483437
FAM83F	6	10	0.222546	0.66765	0	0.661303	0.683257	2	0.372807	0.615344	3	0.466528	0.477188	3	7	-0.408851	0.528312	0	0.264583	0.862812	1	0.252014	0.785268	1	-0.418233	0.641894
FAM83G	4	8	-0.352892	0.550228	1	1.53931	0.151209	0	-1.2228	0.318147	0	-1.89319	0.0973513	1	1	0.481892	0.688451	0	3.12773	0.154025	0	1.30446	0.479776	0	0.485333	0.775987
FAM83H	1	4	-0.667997	0.478161	0	-0.353491	0.825264	0	-0.647267	0.645661	1	0.28713	0.778843	1	1	0.945759	0.520205	0	2.93256	0.174784	0	2.07657	0.297559	1	2.00939	0.230709
FAM89A	0	1	-0.570788	0.715296	0	2.19013	0.276666	0	0.650673	0.707176	0	0.293877	0.860802	0	0			0			0			0
FAM8A1	1	0	0.877617	0.567804	0			1	2.04943	0.167333	0			1	1	1.2927	0.381147	0	2.57443	0.220135	0	2.42005	0.240963	1	2.54917	0.106989
FAM90A1	1	3	-0.286034	0.779154	0	1.9281	0.316128	0	-0.130023	0.932162	0	-0.411323	0.781193	0	2	-1.41907	0.302488	0	1.11402	0.537494	0	-0.0539826	0.972224	0	-0.509574	0.734156
FAM91A1	2	0	2.26897	0.0871187	0			0			1	2.91304	0.0514313	2	2	-0.175273	0.84777	2	1.5363	0.111165	0	-0.621982	0.678061	0	-1.1924	0.407999
FAM98A	0	7	-1.52767	0.0812106	0	-0.28283	0.726653	0	-0.57913	0.518186	0	-0.724697	0.461837	0	1	-0.0839135	0.958742	0	2.33135	0.252981	0	1.28228	0.486173	0	0.870594	0.622524
FAM98B	3	4	-0.0560706	0.938664	0	0.693789	0.683413	1	0.606271	0.548116	0	-1.34388	0.311717	0	3	-2.14855	0.0899987	0	1.1724	0.502925	0	-0.117598	0.937558	0	-1.64473	0.226538
FAM98C	4	1	1.83641	0.038456	0	2.34417	0.251743	1	1.56481	0.201702	2	2.20079	0.0365052	1	7	-1.36056	0.0957152	0	-0.0493689	0.973355	0	-0.832264	0.519769	0	-1.3438	0.264277
FAM9A	4	2	1.20432	0.121651	0	1.51251	0.417553	2	1.74853	0.0661389	2	1.36953	0.142198	0	2	-1.2582	0.360349	0	0.731535	0.667507	0	0.103477	0.9474	0	-0.385855	0.798735
FAM9B	0	1	-0.382003	0.809581	0	2.61687	0.211607	0	0.736802	0.673039	0	0.422792	0.803056	0	0			0			0			0
FAN1	16	21	0.318687	0.35518	2	0.954062	0.238268	3	0.151134	0.799857	8	0.402444	0.364678	18	26	-0.0117442	0.971402	3	0.151519	0.817264	3	-0.163527	0.773465	8	-0.0492516	0.913263
FANCA	20	22	0.339062	0.266155	0	-0.564229	0.668512	9	0.731476	0.0592267	8	0.30359	0.470085	13	18	0.2381	0.466488	1	-0.0643544	0.940818	1	-0.54091	0.497716	8	0.495862	0.181971
FANCB	0	1	-0.236909	0.763681	0	1.79264	0.117095	0	0.425713	0.629953	0	0.242018	0.776674	0	0			0			0			0
FANCC	7	11	0.190468	0.704778	0	0.410052	0.791964	4	0.935781	0.129136	3	0.245068	0.712468	3	14	-0.839078	0.143023	0	-0.478657	0.725033	0	-1.27956	0.276969	1	-0.864495	0.269817
FANCD2	12	21	0.113824	0.717873	1	0.224816	0.808065	4	0.318159	0.41794	4	-0.0590368	0.909631	9	12	0.183935	0.656669	0	-0.153745	0.90409	3	0.591303	0.310047	4	0.170228	0.745249
FANCD2OS	0	4	-1.7849	0.13868	0	0.694796	0.674589	0	-0.638916	0.641819	0	-0.784255	0.564614	2	2	0.199728	0.831808	1	2.02704	0.109171	0	0.0528079	0.973329	1	0.16394	0.892059
FANCE	2	5	-0.025303	0.974529	0	0.882003	0.598762	0	-0.554146	0.689212	1	0.283712	0.772718	3	4	0.95081	0.243325	0	1.2625	0.473525	2	2.06216	0.0307097	1	0.671124	0.537728
FANCG	6	14	-0.185622	0.700312	1	1.22059	0.22987	4	0.48666	0.396417	0	-1.9948	0.0569401	8	11	0.11705	0.800011	1	0.831143	0.39629	1	-0.213558	0.802012	4	0.307286	0.594537
FANCI	20	22	0.216724	0.493333	5	1.32053	0.0278556	5	0.246213	0.618847	6	0.0356938	0.937751	11	19	-0.0594294	0.876894	3	0.934806	0.184188	3	0.173389	0.773182	3	-0.184128	0.750202
FANCL	2	7	-0.32753	0.652995	0	0.774452	0.641244	0	-0.879287	0.498409	0	-0.946014	0.468134	7	4	0.839446	0.16452	0	1.08725	0.530357	4	1.84185	0.0104879	3	0.83627	0.289071
FANCM	11	17	0.0678767	0.785221	1	0.457031	0.430339	3	0.195835	0.561564	5	0.0956978	0.789932	16	16	0.289802	0.300253	2	0.624408	0.187989	4	0.348513	0.378747	6	0.319404	0.384625
FANK1	4	5	0.728301	0.285962	0	1.20203	0.494242	1	0.752563	0.455965	3	1.326	0.0904091	3	5	-0.247274	0.722757	1	1.15456	0.277617	2	1.08571	0.192615	0	-1.63889	0.177415
FAP	6	5	0.611035	0.300701	0	1.10175	0.521817	1	0.432985	0.657401	3	0.648335	0.38411	3	6	0.0348916	0.959209	0	0.41568	0.790632	0	-0.436361	0.753026	3	0.925905	0.199503
FAR1	2	1	1.12792	0.272266	0	2.7201	0.198419	2	2.25575	0.0318935	0	0.0668069	0.967562	1	0	1.02175	0.502889	0			0			1	2.0071	0.17645
FAR2	2	3	0.0599225	0.945092	0	1.91552	0.320487	0	-0.0999311	0.947058	2	0.96636	0.274908	2	0	2.04192	0.117768	1	3.36893	0.0262117	0			1	2.20986	0.136305
FARP1	5	10	0.151952	0.66007	0	-0.866493	0.535885	1	-0.0835941	0.924706	3	0.446123	0.214345	6	4	0.97962	0.121999	1	2.07632	0.077458	0	0.0742568	0.961038	2	0.999985	0.251584
FARP2	19	21	0.358867	0.250391	3	1.46316	0.0352393	4	0.231709	0.653706	11	0.595875	0.115597	18	17	0.389958	0.267621	4	1.11862	0.0804381	2	-0.0202709	0.976441	7	0.24728	0.604297
FARS2	2	3	0.119246	0.889555	1	2.21409	0.0679136	0	-0.509793	0.721116	0	-0.877363	0.523619	2	1	1.0734	0.329133	0	3.61674	0.114	1	2.02877	0.141288	1	1.52541	0.239703
FARSA	3	9	-0.673116	0.269075	1	0.911549	0.380847	1	-0.306862	0.721983	1	-0.637368	0.439513	1	8	-1.38266	0.0775922	1	0.796015	0.429405	0	-1.00069	0.429134	0	-1.66892	0.146435
FARSB	2	2	0.226558	0.801033	0	0.0774578	0.9627	1	0.868419	0.424729	1	0.587662	0.591152	0	5	-1.457	0.243138	0	1.11332	0.519092	0	-0.0907454	0.951065	0	-0.620608	0.654765
FASLG	0	2	-0.506365	0.742958	0	2.32257	0.249589	0	0.538043	0.749497	0	0.50265	0.768061	0	0			0			0			0
FASN	3	5	0.266662	0.710977	0	0.298588	0.858841	1	0.644344	0.51896	1	0.0798703	0.933779	2	2	0.918075	0.349891	0	0.227171	0.892115	2	2.13067	0.0333391	0	0.0708648	0.965705
FASTK	0	1	-0.490968	0.754991	0	2.26372	0.264152	0	0.569796	0.740284	0	0.403102	0.811742	1	1	0.314147	0.786682	0	2.70798	0.200786	0	0.557097	0.74588	0	0.0629065	0.969483
FASTKD1	15	19	0.256075	0.469003	2	0.85457	0.297524	6	0.622657	0.203882	4	0.0141349	0.979039	11	10	0.51015	0.24869	0	-1.15145	0.385621	1	0.0543696	0.951177	5	0.823453	0.155353
FASTKD2	6	10	0.073968	0.885786	1	1.58383	0.144332	2	0.447817	0.547657	2	-0.0207497	0.976976	3	4	-0.0892278	0.90428	1	1.20284	0.302006	0	-0.557956	0.6922	0	-0.995528	0.455187
FASTKD3	5	8	0.174693	0.756767	1	1.93093	0.0875297	1	0.0134298	0.988096	2	0.276071	0.714594	9	6	0.696366	0.172577	2	1.60088	0.0715487	1	0.235304	0.801534	3	0.698262	0.317387
FASTKD5	2	7	-0.106285	0.852437	0	-0.200419	0.894937	0	-1.08284	0.395721	1	0.342044	0.593196	5	8	-0.00853981	0.987643	0	-0.228236	0.873659	1	0.0354584	0.968334	3	0.409502	0.534271
FAT1	11	29	-0.350806	0.320612	0	-1.04685	0.391854	2	-0.621736	0.30879	5	-0.254841	0.590306	8	19	-0.483126	0.251639	0	-1.46086	0.220548	4	0.417887	0.45407	4	-0.335722	0.535566
FAT2	11	31	-0.518586	0.131315	0	-1.44233	0.22548	1	-1.29933	0.0591428	6	-0.229161	0.600639	15	32	-0.33953	0.277837	2	0.307447	0.666034	3	-0.384936	0.476799	7	-0.143109	0.726506
FAT4	5	6	0.044564	0.939986	0	0.70088	0.669377	0	-1.03038	0.416918	4	0.536257	0.409568	8	4	0.776277	0.179798	2	1.82202	0.0597948	1	0.432322	0.665326	4	0.965207	0.16695
FATE1	3	1	1.6589	0.0785003	0	3.50573	0.121978	1	2.0556	0.0991227	1	1.91592	0.121058	0	0			0			0			0
FAXC	0	0			0			0			0			0	1	-0.908427	0.553657	0	0.420042	0.804442	0	0.324597	0.846899	0	0.185397	0.911087
FAXDC2	12	6	1.17154	0.0170434	1	0.654913	0.623275	5	1.64623	0.0103326	5	1.31687	0.0366516	3	5	0.217753	0.764541	0	0.775351	0.641038	1	0.883522	0.391252	1	0.267972	0.786483
FBF1	13	14	0.36749	0.319669	3	1.4885	0.0255043	4	0.428303	0.416879	6	0.516651	0.268605	7	14	-0.000368448	0.999359	1	0.735245	0.44961	4	0.820741	0.16567	0	-1.82917	0.0866128
FBH1	2	2	0.123838	0.891482	0	1.54883	0.401401	0	-0.125424	0.934667	1	0.748013	0.488554	1	1	0.540965	0.676316	0	2.36882	0.247321	1	1.91772	0.140603	0	1.09269	0.54549
FBLIM1	1	4	-0.961508	0.279407	0	1.04235	0.552862	0	-0.658385	0.636358	1	-0.193686	0.839026	2	3	-0.158554	0.850233	0	1.21837	0.490827	0	-0.155095	0.917099	1	0.341947	0.735112
FBLN1	0	5	-1.69138	0.150337	0	1.39513	0.432978	0	-0.551934	0.686711	0	-0.883625	0.499403	1	2	-0.606211	0.567402	0	1.31026	0.468976	0	0.00770456	0.9961	1	-0.0405579	0.970622
FBLN2	6	5	0.605954	0.244589	1	1.5462	0.106746	0	-0.162486	0.87909	3	0.840437	0.174504	2	7	-0.823964	0.257762	0	0.342176	0.825774	0	-0.745016	0.57309	2	-0.0181618	0.981322
FBLN5	2	1	0.974363	0.339135	0	2.0524	0.301482	0	0.329147	0.844767	1	1.28601	0.283228	0	1	-0.618732	0.69169	0	2.22038	0.271447	0	0.997388	0.577704	0	-0.0213705	0.989548
FBLN7	1	5	-0.803018	0.367249	1	2.34344	0.0601758	0	-0.254651	0.858678	0	-1.37601	0.295217	4	5	-0.01203	0.985075	0	-0.127146	0.933025	2	0.853934	0.299675	2	0.447434	0.572779
FBN1	0	1	-0.308751	0.846402	0	3.3595	0.133449	0	0.775454	0.658145	0	0.416115	0.805995	0	5	-1.12678	0.0748758	0	0.144565	0.827386	0	0.0232603	0.973679	0	-0.81089	0.175487
FBN2	1	6	-0.720768	0.42192	0	0.361272	0.822391	0	-0.747355	0.581914	1	0.204301	0.832663	1	3	-0.0302397	0.966949	0	1.42005	0.231889	1	0.933467	0.247103	0	0.0063266	0.99438
FBN3	14	20	0.0744733	0.815865	2	0.720586	0.162298	7	0.512699	0.205011	3	-0.74613	0.204381	18	25	0.0414886	0.897235	2	0.123861	0.861479	4	0.160024	0.761385	9	0.149706	0.716528
FBP1	2	4	-0.123805	0.876354	2	2.55127	0.0166432	0	-0.460341	0.74322	0	-0.758311	0.573939	3	3	0.327784	0.672585	0	1.24217	0.481327	1	0.948164	0.370956	1	0.472075	0.644819
FBP2	1	6	-1.18734	0.158151	0	-0.156625	0.916542	1	0.115994	0.90183	0	-1.26562	0.307239	2	2	0.197571	0.831279	0	-1.22988	0.424901	0	-0.0874552	0.955456	2	1.19418	0.226317
FBRS	1	0	1.99912	0.177877	0			0			1	2.75256	0.0648082	0	0			0			0			0
FBRSL1	3	3	0.615677	0.450744	0	1.95637	0.313876	1	1.02802	0.333797	2	1.51474	0.138139	1	4	-0.318899	0.745775	0	1.26098	0.479358	0	-0.0594046	0.968661	1	0.789169	0.453556
FBXL12	1	3	-0.437083	0.647342	0	0.836207	0.625378	0	-0.393659	0.784988	0	-0.501478	0.725138	0	4	-2.33664	0.053078	0	1.05564	0.538337	0	-0.369179	0.797074	0	-1.64183	0.217593
FBXL13	7	6	0.611112	0.277399	1	1.37981	0.248439	2	0.642896	0.432237	1	0.162051	0.863845	9	11	0.197507	0.659356	2	1.02147	0.22188	2	0.382293	0.602449	3	0.161309	0.796035
FBXL14	0	0			0			0			0			0	2	-1.66945	0.20977	0	-0.465994	0.753426	0	-0.15221	0.921069	0	-0.422836	0.777286
FBXL15	1	0	1.82018	0.221004	1	4.37498	0.00555996	0			0			0	0			0			0			0
FBXL16	0	0			0			0			0			0	1	1.25911	0.493634	0	3.37271	0.13356	0	2.49125	0.229927	0	2.59123	0.216075
FBXL18	4	3	0.652059	0.388917	0	0.498639	0.760881	0	-0.248631	0.868536	3	1.34675	0.10558	1	2	0.0533554	0.961507	1	2.10125	0.127061	0	0.66886	0.694588	0	0.0932944	0.953203
FBXL19	0	0			0			0			0			0	4	-1.83325	0.142018	0	0.41847	0.798523	0	-0.0751377	0.959711	0	-1.29744	0.341681
FBXL2	0	0			0			0			0			0	2	-1.41874	0.299255	0	1.20142	0.505612	0	0.196623	0.902214	0	-0.75404	0.600569
FBXL20	0	0			0			0			0			0	2	-0.805344	0.571953	0	1.74716	0.355674	0	0.63877	0.701483	0	0.00932953	0.995201
FBXL22	2	4	-0.14505	0.863216	0	0.395645	0.816519	1	0.580635	0.583425	0	-1.06281	0.438421	1	1	-0.229733	0.759906	0	1.08644	0.549285	0	0.842048	0.6344	1	-0.00139414	0.998504
FBXL3	0	0			0			0			0			0	1	-0.88158	0.565958	0	1.85459	0.341203	0	0.560378	0.744232	0	-0.180057	0.910962
FBXL4	2	11	-1.10326	0.0822419	0	-0.702231	0.609524	0	-1.60123	0.152864	1	-0.770715	0.333694	2	5	-0.624922	0.413847	0	0.85551	0.606973	1	0.362628	0.706414	1	-0.238039	0.81069
FBXL5	1	3	-0.581271	0.549354	0	0.631015	0.703701	0	-0.670157	0.636515	0	-0.953441	0.495154	0	1	-0.234505	0.883689	0	2.32109	0.254731	0	1.10715	0.54077	0	0.403522	0.811556
FBXL6	9	5	0.796956	0.141134	0	1.21206	0.490165	2	0.978971	0.244279	6	1.10103	0.0746567	4	5	-0.3473	0.61218	0	-0.175991	0.91264	0	-0.323125	0.820311	1	-0.912143	0.384155
FBXL7	1	0	1.74177	0.242128	0			0			0			0	2	-0.288544	0.854472	0	2.12763	0.279361	0	1.09726	0.538627	0	0.538901	0.753412
FBXO10	7	9	0.280237	0.578131	1	1.79692	0.112064	3	0.734957	0.276677	3	0.393404	0.558329	2	4	0.115827	0.886724	1	1.98668	0.092091	1	0.889126	0.394575	0	-0.318532	0.825207
FBXO11	0	1	-0.616574	0.692627	0	2.5316	0.223048	0	0.555985	0.745947	0	0.218063	0.89574	1	0	1.67821	0.260297	0			1	3.30471	0.028851	0
FBXO15	3	6	-0.0552571	0.936803	2	2.36343	0.0188328	0	-0.922423	0.478302	0	-1.16145	0.3541	7	7	0.430304	0.445152	2	1.64658	0.0704275	3	1.32134	0.0754602	0	-1.2624	0.311328
FBXO16	2	9	-0.909878	0.182159	0	-0.221366	0.879952	2	0.319799	0.66987	0	-1.79094	0.12655	2	8	-0.519142	0.318669	0	0.117062	0.865934	0	-0.257468	0.743107	2	0.059103	0.908535
FBXO17	0	1	-1.38489	0.357707	0	-1.15913	0.446793	0	0.640239	0.712731	0	0.0855865	0.958692	0	2	-1.19405	0.387759	0	-1.48947	0.332914	0	0.00171153	0.999122	0	0.185212	0.910001
FBXO2	1	7	-1.10721	0.17983	1	1.33063	0.229013	0	-0.965697	0.449638	0	-1.26563	0.303939	2	6	-0.508284	0.492631	0	-0.711758	0.61931	0	-0.773315	0.567824	2	0.463739	0.554743
FBXO21	1	0	1.10303	0.467795	0			1	2.29006	0.122798	0			1	1	0.708407	0.545203	0	1.92921	0.325415	0	0.890806	0.615133	1	1.63662	0.180417
FBXO22	2	0	1.61973	0.229622	0			1	2.09219	0.162936	1	1.92386	0.195386	1	0	1.10397	0.467345	0			0			1	1.81643	0.221995
FBXO24	4	8	-0.212275	0.717782	1	0.658693	0.527399	2	0.440407	0.562965	1	-0.482017	0.579128	8	3	1.35134	0.0272901	1	2.11454	0.079127	1	0.763578	0.476282	3	1.43262	0.0698098
FBXO25	0	3	-0.50738	0.739795	0	2.12117	0.286198	0	0.521084	0.756865	0	0.602738	0.72327	0	3	-1.08802	0.270575	0	0.80945	0.422207	0	0.0263152	0.978907	0	-0.22862	0.80314
FBXO27	7	5	0.856943	0.142488	0	0.676045	0.678904	2	0.840409	0.303781	5	1.46169	0.026318	1	6	-0.904801	0.306649	0	0.0410906	0.979153	1	0.568095	0.566099	0	-0.815127	0.540513
FBXO3	0	2	-1.21108	0.378476	0	1.68308	0.372456	0	-0.0640882	0.966833	0	-0.168292	0.912087	1	2	0.16882	0.88361	0	1.69949	0.374526	1	1.59869	0.185646	0	-0.253789	0.874621
FBXO30	4	4	0.39003	0.564312	0	1.86948	0.32407	1	0.588085	0.558096	3	0.94781	0.203052	0	3	-1.45117	0.258014	0	1.65929	0.37184	0	0.00582991	0.996944	0	-0.589711	0.677052
FBXO31	1	0	0.9972	0.513813	0			0			1	1.52513	0.308389	1	1	0.824756	0.485301	0	1.85785	0.340552	0	1.04346	0.561941	1	1.67676	0.17059
FBXO32	0	0			0			0			0			0	2	-1.00764	0.472047	0	1.26672	0.481854	0	0.417175	0.797611	0	-0.182892	0.904178
FBXO33	0	2	-1.0686	0.442917	0	2.18769	0.270272	0	0.190152	0.904537	0	-0.367171	0.805336	3	1	1.26183	0.183534	0	2.20792	0.27348	2	2.45663	0.021845	1	1.48229	0.236479
FBXO34	0	2	-1.3676	0.314168	0	1.22577	0.491256	0	-0.262477	0.86176	0	-0.497618	0.736472	1	1	0.908389	0.442596	0	1.60597	0.39864	0	1.01794	0.570572	0	0.285965	0.864431
FBXO36	1	2	0.0603151	0.960048	0	1.6967	0.370833	1	1.54716	0.177163	0	0.776843	0.651865	4	2	0.546285	0.515974	0	2.19977	0.2668	0	0.790898	0.641771	2	0.125163	0.899106
FBXO38	0	2	-0.0389283	0.947789	0	1.35856	0.101633	0	0.344856	0.589323	0	0.254257	0.683985	1	1	0.314315	0.651756	0	1.13952	0.530561	1	1.06881	0.135773	0	-0.288092	0.85684
FBXO39	2	3	0.195325	0.827232	0	2.54049	0.213693	0	0.587265	0.725626	1	0.317252	0.767185	6	3	0.847841	0.202707	2	2.57614	0.00849099	0	-0.0589966	0.968928	3	1.13196	0.15105
FBXO4	3	2	0.707193	0.39558	0	0.647692	0.69842	0	-0.264038	0.861608	3	1.9105	0.0270655	0	1	1.04455	0.562019	0	3.12101	0.156095	0	2.30174	0.258965	0	2.23762	0.269671
FBXO40	12	11	0.480399	0.258339	2	1.32845	0.139487	4	0.836783	0.169414	5	0.510368	0.359863	8	9	0.0901663	0.851344	0	-0.662146	0.638905	1	-0.0379575	0.965736	4	0.335795	0.57514
FBXO41	1	1	0.000195906	0.99987	0	2.34522	0.250796	1	1.20753	0.325089	0	0.110574	0.94653	1	1	0.994569	0.418705	0	1.56995	0.407516	0	0.739134	0.672252	0	0.328785	0.844955
FBXO42	4	1	1.84471	0.036822	1	3.31067	0.0763473	3	2.83984	0.00276607	0	0.394801	0.815404	2	3	0.414046	0.635122	0	1.3293	0.458373	1	1.34718	0.226081	1	0.856863	0.43084
FBXO43	5	5	0.263887	0.670375	0	0.947647	0.577268	0	-0.879719	0.508284	4	0.953696	0.1556	3	1	1.3346	0.150864	0	1.63593	0.391396	1	1.99101	0.108681	2	1.6641	0.104239
FBXO44	1	3	-0.239134	0.804058	0	2.16723	0.268989	0	-0.172995	0.907021	0	-0.683597	0.624526	3	5	-0.0642486	0.926196	1	0.111465	0.915995	1	0.534012	0.585092	1	0.314147	0.744023
FBXO45	0	0			0			0			0			0	1	-0.525671	0.737679	0	1.99559	0.312351	0	0.711309	0.683052	0	0.415749	0.806166
FBXO46	1	1	0.134607	0.909328	0	3.24162	0.143542	1	1.29046	0.292319	0	-0.1253	0.938244	2	1	0.732999	0.482276	0	2.06759	0.298481	0	0.860757	0.626178	1	1.21059	0.316528
FBXO47	0	4	-1.42073	0.260252	0	1.55539	0.393828	0	-0.239371	0.869169	0	-0.2361	0.871761	4	2	1.16731	0.136428	0	2.12487	0.27934	0	0.347122	0.831477	2	1.62129	0.0856572
FBXO48	3	2	0.674437	0.419173	0	3.02685	0.158685	1	1.50484	0.20016	2	0.984144	0.302737	1	3	-0.372706	0.696807	0	1.11057	0.52404	0	-0.0649992	0.965439	1	0.423474	0.675276
FBXO5	2	0	2.01235	0.124312	0			1	2.52882	0.0888096	1	2.63858	0.0763313	1	0	1.22575	0.417221	0			0			1	2.0031	0.177085
FBXO6	2	2	0.759206	0.441488	0	2.62031	0.206765	1	1.77664	0.12958	1	1.11814	0.454214	2	4	0.00310931	0.996989	1	1.81988	0.13037	0	-0.102764	0.945256	0	-0.504582	0.72192
FBXO7	3	10	-0.328209	0.594404	0	0.539974	0.734715	1	-0.0360635	0.96724	2	0.186493	0.799131	6	6	0.264709	0.654315	2	1.55495	0.0953703	1	0.362644	0.705901	1	-0.748712	0.408834
FBXO8	3	3	1.0126	0.215339	0	1.85019	0.333316	1	1.29024	0.249887	2	1.45288	0.118387	1	0	1.50732	0.313882	0			1	2.99621	0.045589	0
FBXO9	0	3	-1.91612	0.118556	0	-0.0762334	0.96177	0	-0.600023	0.677423	0	-1.08578	0.426754	1	2	-0.348272	0.750238	0	1.435	0.441581	0	0.586583	0.725275	1	0.382908	0.746711
FBXW10	8	17	-0.112556	0.791543	1	0.715078	0.491114	2	-0.0307942	0.963925	4	0.0747954	0.891905	11	16	0.0676519	0.870534	2	0.321008	0.680128	1	-0.577366	0.46952	6	0.493342	0.341736
FBXW12	3	10	-0.506964	0.40098	1	1.16176	0.274286	0	-1.20269	0.317658	1	-0.223826	0.795378	7	5	0.6831	0.231911	0	-0.18191	0.908242	0	-0.628823	0.647763	3	0.936213	0.1977
FBXW2	0	1	-1.86916	0.209256	0	1.42246	0.44908	0	0.276661	0.869188	0	-1.68715	0.258834	1	1	0.472177	0.690994	0	2.3619	0.248235	0	1.07939	0.54986	1	0.940559	0.445484
FBXW5	10	9	0.284768	0.533267	1	0.410534	0.684902	2	0.169125	0.817666	5	0.527694	0.353641	9	6	0.697831	0.176566	0	0.311033	0.843027	2	0.805487	0.317182	3	0.61534	0.375752
FBXW7	1	0	0.607161	0.69758	0			0			0			0	0			0			0			0
FBXW8	13	17	0.39733	0.303668	1	0.697434	0.48995	6	0.890411	0.0797287	4	0.254485	0.656425	3	10	-0.934322	0.0760941	0	-1.13975	0.47205	2	0.359648	0.589872	0	-2.08212	0.0226776
FBXW9	10	10	0.5135	0.257714	1	0.374417	0.701733	4	0.752822	0.219826	4	0.565017	0.341505	3	6	-0.411152	0.550421	0	-1.0054	0.513787	0	-0.933096	0.488272	3	0.42643	0.55201
FCAMR	7	8	0.35402	0.492001	2	1.21412	0.165257	1	-0.0618376	0.944291	3	0.473774	0.486171	2	13	-1.38661	0.0239449	0	-0.774013	0.559463	1	-0.336354	0.6842	0	-2.19863	0.0360725
FCAR	8	12	0.00446056	0.992276	0	-0.258652	0.859023	5	0.89946	0.108825	3	-0.0813953	0.896013	2	10	-1.0482	0.107719	0	-0.284134	0.840064	0	-1.20504	0.316315	0	-1.72787	0.120929
FCER1A	6	0	3.02473	0.00293199	0			2	3.38225	0.00888469	1	1.77324	0.234607	2	4	0.118569	0.884717	0	1.35028	0.446324	0	0.158311	0.917539	1	0.499299	0.623081
FCER1G	0	2	-1.65697	0.230023	0	0.418147	0.807184	0	-0.578265	0.700514	0	-0.595391	0.686584	2	1	1.17224	0.269349	0	0.962324	0.589915	1	1.78733	0.149499	1	1.56024	0.216286
FCER2	3	3	0.18475	0.809213	0	-0.063804	0.966722	0	-0.718423	0.604872	1	0.379838	0.70571	2	3	0.209637	0.814812	1	2.49574	0.0403177	0	0.00659177	0.996614	0	-0.216473	0.885965
FCF1	0	2	-1.11058	0.442334	0	1.77532	0.359416	0	0.0310023	0.984496	0	-0.3438	0.822594	0	0			0			0			0
FCGR1A	2	6	-0.671133	0.353299	0	-0.150351	0.926023	1	0.781387	0.433176	1	-0.609242	0.496694	4	6	-0.141367	0.827462	0	0.638643	0.693245	0	-0.443496	0.747902	3	0.214207	0.769728
FCGR2A	3	0	2.50311	0.0427556	0			0			2	2.83268	0.0262277	2	1	0.403449	0.709986	0	1.84563	0.345332	1	1.683	0.169951	1	0.237868	0.865858
FCGR2B	3	4	0.450739	0.536677	0	1.61958	0.379896	0	-0.314505	0.826423	2	1.01201	0.230891	0	0			0			0			0
FCGR3A	0	2	-1.2993	0.343284	0	0.23901	0.886776	0	-0.20402	0.893867	0	-0.364669	0.807144	0	4	-1.77767	0.13886	0	0.584615	0.720282	0	-0.339464	0.812601	0	-0.981545	0.455116
FCGR3B	5	5	0.227949	0.714693	0	-0.274135	0.854428	4	1.40481	0.0420614	1	0.0801727	0.931595	0	1	-0.938536	0.540071	0	2.60951	0.213429	0	0.530613	0.756896	0	0.201204	0.903729
FCGRT	0	0			0			0			0			0	1	1.61153	0.397314	0	3.65843	0.112099	0	2.79165	0.190586	0	2.84717	0.184166
FCHO1	2	3	0.114226	0.894185	1	2.37782	0.0604229	0	-0.108766	0.942098	0	-0.413392	0.774232	3	6	-0.197387	0.772383	0	0.0741035	0.960774	0	-0.885566	0.496117	2	0.220869	0.777127
FCHO2	1	0	2.25976	0.127515	0			0			1	3.15315	0.0360886	1	0	0.866005	0.573216	1	2.43943	0.100782	0			0
FCHSD1	11	13	0.36378	0.395551	1	0.0422021	0.964952	4	0.552203	0.349169	4	0.363297	0.540455	15	18	-0.0101218	0.976991	2	-0.158984	0.823847	4	0.111615	0.832492	4	-0.245373	0.640078
FCHSD2	1	1	0.436492	0.707825	0	2.926	0.175954	0	0.787683	0.653849	1	1.42527	0.244551	2	1	1.15839	0.268142	0	0.732697	0.674954	1	2.17527	0.0953889	1	1.28049	0.282979
FCMR	4	5	0.248862	0.709758	0	-0.246018	0.874541	2	0.803529	0.334921	2	0.627364	0.445593	1	8	-1.40665	0.0713094	0	-0.710986	0.607088	0	-1.12759	0.362888	0	-1.63164	0.15267
FCN1	1	5	-0.4937	0.513576	0	1.01665	0.363139	1	0.380826	0.622684	0	-0.259666	0.809265	1	2	-1.11963	0.329658	0	-0.253802	0.866867	0	-0.29138	0.846516	0	-2.3141	0.119917
FCN2	6	3	1.07195	0.120723	1	1.94403	0.11045	1	0.788853	0.476123	3	0.899331	0.273096	2	2	0.557492	0.58047	0	1.0885	0.552503	1	1.23424	0.307396	1	1.14394	0.338541
FCN3	6	6	0.095677	0.872682	0	0.890109	0.595198	1	0.171986	0.853459	3	0.126537	0.867439	0	3	-2.09309	0.0869749	0	-0.0658981	0.96498	0	-0.467234	0.745402	0	-1.44372	0.274152
FCRL1	0	5	-1.67661	0.157552	0	1.03868	0.553236	0	-0.567168	0.678969	0	-0.714276	0.594083	2	5	-0.274983	0.716977	1	1.51771	0.175039	1	0.56728	0.562376	0	-1.09777	0.388318
FCRL2	2	12	-1.28842	0.0424012	0	-1.57774	0.262955	1	-0.448407	0.588082	1	-0.803724	0.333654	3	4	0.184041	0.801284	1	1.15707	0.292797	0	-0.390579	0.783318	2	0.747088	0.372285
FCRL3	13	13	0.522499	0.197439	1	1.22224	0.238926	5	0.869236	0.117284	5	0.521975	0.346532	5	21	-0.847763	0.0672892	0	-1.27267	0.300743	3	0.118538	0.842169	1	-1.30884	0.0694334
FCRL4	9	11	0.203884	0.653872	0	-0.973857	0.48389	3	0.698034	0.289292	5	0.503192	0.369062	7	8	0.535747	0.309317	1	0.888422	0.404147	2	0.79836	0.307774	2	0.126639	0.864455
FCRL5	9	13	0.144837	0.742437	1	0.464431	0.649075	1	-0.500227	0.538947	4	0.271735	0.6405	8	8	0.290425	0.556743	1	0.716961	0.463495	2	0.564557	0.46151	4	0.490698	0.426578
FCRL6	10	6	0.831846	0.106112	1	1.17748	0.26646	0	-1.26654	0.311035	4	0.660035	0.352797	7	7	0.252421	0.529332	0	0.195309	0.898252	2	0.720969	0.361329	4	0.565285	0.208337
FCRLB	3	4	0.588218	0.427502	0	1.48154	0.415957	1	0.9063	0.380969	2	1.11156	0.197721	3	3	1.41046	0.0969352	0	1.97085	0.308644	1	1.59059	0.175202	1	1.49825	0.223179
FDCSP	1	1	0.876777	0.456798	1	4.03225	0.00508292	0	0.914902	0.606632	0	0.822947	0.640262	0	0			0			0			0
FDFT1	6	3	1.32832	0.0489927	0	1.57212	0.392477	2	1.5397	0.094966	3	1.20316	0.12695	2	2	0.368268	0.683014	0	1.27059	0.477839	0	0.312274	0.845935	2	1.1573	0.212506
FDPS	0	4	-1.93065	0.102007	0	1.22678	0.483445	0	-0.560332	0.689494	0	-1.2853	0.319108	1	1	-0.403843	0.736156	0	2.49568	0.230522	1	1.89764	0.132462	0	-1.63131	0.275118
FDX1	1	0	1.69419	0.255539	0			1	2.88232	0.0538268	0			0	0			0			0			0
FDXACB1	2	13	-0.895658	0.169058	1	1.20298	0.294316	0	-1.40759	0.227204	1	-0.467713	0.57217	5	6	0.355984	0.57217	0	-0.629093	0.686247	1	0.534696	0.588435	1	0.137013	0.885906
FDXR	2	4	-0.103067	0.896077	1	2.09216	0.0896489	1	0.452579	0.646236	0	-0.868463	0.516378	2	8	-1.07862	0.122647	0	-0.519328	0.715563	0	-1.07085	0.391505	2	-0.206767	0.782068
FECH	2	2	0.628212	0.489687	0	2.33314	0.247018	1	1.2226	0.277877	0	0.0467142	0.976074	0	0			0			0			0
FEM1B	0	1	0.106913	0.948284	0	3.91125	0.0953265	0	1.21731	0.505887	0	0.62599	0.717157	0	1	-1.11954	0.461347	0	1.02621	0.56912	0	0.962518	0.590924	0	-0.713303	0.646089
FEM1C	0	2	-1.21285	0.405849	0	1.7969	0.353088	0	-0.101806	0.948365	0	-0.360533	0.817072	2	2	0.570991	0.386989	0	1.88334	0.325181	1	1.64223	0.153737	1	0.876015	0.207481
FEN1	1	4	-0.658303	0.473415	0	1.09114	0.537411	1	0.498888	0.618329	0	-0.838716	0.537469	1	1	0.894684	0.458136	0	2.76519	0.193059	0	1.36538	0.462199	0	0.905966	0.609791
FER	2	3	0.0765249	0.926801	0	1.40311	0.436737	0	-0.364701	0.800837	1	0.409295	0.684243	1	5	-0.914991	0.300393	0	0.472086	0.768548	0	-0.420777	0.762994	0	-0.939873	0.469061
FER1L5	18	18	0.507723	0.122217	0	-1.34899	0.258654	7	0.743874	0.114614	8	0.567135	0.205148	17	18	0.38467	0.264184	2	0.296539	0.693764	7	0.995728	0.0360081	5	0.174151	0.732601
FER1L6	38	38	0.438273	0.0597776	2	0.265353	0.703994	10	0.353902	0.326295	15	0.428315	0.178796	25	29	0.341533	0.222298	3	0.430779	0.496579	6	0.418497	0.365623	13	0.645678	0.0657633
FERD3L	1	1	0.2012	0.861818	0	2.09632	0.293435	0	0.259424	0.876625	1	1.24564	0.301584	1	4	-0.392858	0.670285	1	2.04881	0.08083	0	-0.254383	0.860758	0	-0.690576	0.613115
FERMT1	6	7	0.384112	0.499493	1	0.574856	0.584006	1	0.056102	0.951296	2	0.143698	0.851905	5	5	0.0537177	0.919471	0	0.138501	0.899758	2	0.56543	0.389864	2	0.071675	0.910529
FERMT2	0	1	1.24273	0.498199	0	3.91046	0.0958399	0	2.2544	0.265767	0	2.40065	0.242537	0	1	-0.0206191	0.989912	0	2.93249	0.173842	0	1.44903	0.438944	0	0.687254	0.692532
FERMT3	1	2	-0.216169	0.834522	0	2.16232	0.275528	0	0.0550813	0.971972	1	0.59783	0.577253	1	0	1.32328	0.379347	0			1	2.67596	0.0722618	0
FES	2	3	-0.381506	0.651489	0	-0.0747542	0.962567	1	0.427224	0.673672	0	-0.727587	0.599186	5	4	0.142951	0.831039	0	-0.140711	0.925269	0	-0.751978	0.584515	4	1.04785	0.136596
FETUB	5	1	1.48811	0.0747395	0	2.2534	0.268813	3	2.47785	0.00927944	2	1.38566	0.198251	5	1	1.41942	0.090743	0	1.38336	0.457094	2	2.13225	0.0451834	2	1.52254	0.140075
FEV	0	1	-1.18565	0.433412	0	2.07153	0.298005	0	0.00194298	0.999051	0	-0.463066	0.768988	0	0			0			0			0
FEZ1	0	1	-0.137184	0.932316	0	3.70035	0.108302	0	0.923517	0.603454	0	0.531931	0.756114	0	1	0.218146	0.895725	0	2.92796	0.174382	0	1.52511	0.418807	0	1.11943	0.536785
FEZ2	2	5	-0.317257	0.675909	0	0.57849	0.722657	1	0.461818	0.636373	0	-1.25507	0.32509	4	6	0.39863	0.539055	0	0.895235	0.592008	2	1.14765	0.171627	1	0.0469863	0.960039
FEZF1	0	2	-0.762885	0.600862	0	2.13846	0.286001	0	0.286518	0.860211	0	0.0448865	0.977056	1	1	1.11988	0.392867	1	3.8546	0.010172	0	2.05749	0.300481	0	1.50798	0.423243
FEZF2	0	1	-0.128136	0.936811	0	3.27646	0.140419	0	1.01453	0.571603	0	0.607552	0.724621	0	0			0			0			0
FFAR1	0	1	-0.359479	0.821062	0	3.02889	0.165272	0	0.932874	0.600598	0	0.358917	0.831603	0	1	1.00843	0.574279	0	2.78099	0.19278	0	2.11779	0.290595	0	2.43504	0.238229
FFAR4	4	4	0.387751	0.586813	0	-0.794533	0.612252	1	0.507598	0.623195	1	0.536283	0.600572	6	3	0.582146	0.308843	0	-0.102775	0.901191	0	0.0741796	0.938304	6	1.41526	0.0140697
FGA	6	9	0.316835	0.552894	1	0.954056	0.445043	1	0.0876034	0.922249	2	0.381339	0.611822	7	11	-0.0552583	0.912211	2	1.1089	0.181817	1	-0.108041	0.902443	4	0.175038	0.775943
FGB	0	4	-1.62164	0.18259	0	1.44382	0.424624	0	-0.529091	0.703738	0	-0.799684	0.551133	0	2	-1.31302	0.345413	0	0.189112	0.909243	0	0.380793	0.81413	0	-0.132154	0.931115
FGD1	0	1	1.19549	0.512917	0	3.60989	0.115832	0	2.23774	0.268927	0	2.35931	0.249234	0	0			0			0			0
FGD2	6	2	0.782635	0.278162	1	1.74298	0.142384	2	1.08822	0.236969	2	0.502482	0.590504	3	2	0.56291	0.502708	2	2.81199	0.00866633	1	1.46858	0.197712	0	-0.225536	0.881557
FGD3	5	3	0.767911	0.277827	1	1.32863	0.357679	2	1.09477	0.230801	1	0.533518	0.614037	2	8	-1.10402	0.120957	0	-0.914578	0.493248	0	-1.24489	0.322419	2	-0.295956	0.699254
FGD4	7	6	0.66696	0.232839	0	1.23256	0.477913	3	1.06862	0.140869	1	-0.128436	0.888414	4	7	0.059501	0.923856	0	0.727538	0.655232	1	0.44004	0.645174	2	0.307457	0.68812
FGD5	1	3	0.130365	0.894934	0	2.14169	0.273638	0	0.0142177	0.992514	1	0.939827	0.371809	0	0			0			0			0
FGD6	5	6	-0.00897757	0.98779	2	1.61794	0.0940729	0	-1.11433	0.381817	1	-0.41901	0.634287	8	7	0.292022	0.571727	3	1.51295	0.051137	2	0.508882	0.510897	2	-0.317102	0.683659
FGF10	0	1	1.11893	0.537212	0	3.74599	0.106501	0	2.17096	0.280384	0	2.1877	0.277526	0	0			0			0			0
FGF11	4	2	0.898796	0.247711	0	2.02942	0.299512	1	1.25176	0.277418	3	1.55511	0.0679835	2	0	1.77183	0.183637	0			0			0
FGF12	1	3	-0.284564	0.778195	0	1.35841	0.455953	0	-0.214995	0.887042	1	0.570915	0.58916	1	0	2.23114	0.132398	0			0			1	3.03422	0.0430648
FGF17	0	0			0			0			0			0	1	-1.1044	0.467112	0	0.791564	0.652145	0	0.261709	0.875556	0	-0.230451	0.885734
FGF2	0	1	1.11973	0.536773	0	3.20038	0.147887	0	2.05679	0.300788	0	2.4781	0.23103	0	1	-1.17135	0.44002	0	0.711754	0.684548	0	0.916257	0.607449	0	-0.782761	0.613077
FGF20	0	2	-0.850415	0.549189	0	2.52894	0.216369	0	0.292599	0.855105	0	-0.179319	0.90631	0	0			0			0			0
FGF21	2	1	1.13393	0.273515	1	2.66278	0.0688512	0	1.03414	0.565021	1	1.41841	0.287604	0	1	-1.19714	0.428791	0	0.727303	0.676977	0	0.232206	0.889234	0	-0.138995	0.931444
FGF23	0	1	0.341683	0.839124	0	4.48134	0.0676778	0	1.49797	0.425924	0	0.969693	0.587236	0	0			0			0			0
FGF3	2	0	0.887402	0.531777	0			0			2	1.20287	0.385175	0	0			0			0			0
FGF4	0	0			0			0			0			1	1	0.94704	0.434434	0	2.41932	0.240973	0	1.33174	0.47282	0	1.43326	0.44458
FGF5	4	5	-0.0587254	0.914458	0	-0.20285	0.823583	0	-0.552118	0.567812	3	0.582379	0.331116	4	2	0.530793	0.382614	1	1.44314	0.186438	0	0.475213	0.636221	1	0.478206	0.536826
FGF6	4	1	1.84709	0.0510367	0	-0.173708	0.914338	0	0.00280919	0.998629	3	2.19943	0.0329754	1	1	0.0848854	0.944277	1	1.8831	0.266402	0	1.07164	0.55241	0	0.074553	0.963825
FGF7	0	2	-1.09177	0.431741	0	2.27229	0.255608	0	0.0838361	0.95732	0	-0.300339	0.841377	1	0	0.546014	0.727781	0			0			1	0.913219	0.551938
FGF8	0	0			0			0			0			1	0	0.0767043	0.962331	0			0			1	0.562675	0.719595
FGF9	0	0			0			0			0			3	1	1.05801	0.278277	0	1.91206	0.330238	2	1.93417	0.0666236	1	1.08998	0.373189
FGFBP1	1	3	-0.236559	0.811779	0	1.09515	0.53152	0	-0.315146	0.830858	1	0.761838	0.478235	2	6	-0.458841	0.530462	0	-0.177154	0.907617	0	-0.728566	0.585544	1	-0.0450788	0.960384
FGFBP2	1	0	1.63923	0.271809	0			0			0			2	2	-0.151108	0.866135	0	0.3048	0.849309	2	1.47875	0.116931	0	-0.818553	0.567754
FGFBP3	0	2	-1.61809	0.225227	0	0.272207	0.871297	0	0.109621	0.946621	0	-1.00178	0.489026	3	0	1.07586	0.421808	0			0			3	1.40282	0.28232
FGFR1	1	6	-1.21	0.152146	0	-0.364547	0.803189	0	-1.07247	0.401194	1	-0.0958508	0.916896	4	3	0.68807	0.360449	1	2.0138	0.0992463	1	1.25148	0.253937	1	-0.033083	0.976595
FGFR1OP2	1	3	0.0544043	0.956517	0	1.6143	0.386516	0	0.135238	0.930064	1	0.844987	0.431611	0	1	0.0283119	0.986204	0	3.27917	0.140208	0	1.50045	0.425195	0	0.626212	0.717046
FGFR2	0	2	-1.42555	0.293169	0	0.840712	0.622423	0	-0.336192	0.822287	0	-0.490371	0.740129	3	1	1.20994	0.196195	1	2.12831	0.118025	1	2.12142	0.0939718	0	-0.55542	0.723342
FGFR3	3	7	0.171354	0.804242	0	0.45634	0.78063	1	0.42217	0.661757	1	0.22269	0.814561	1	3	-0.514459	0.592384	0	0.327909	0.837529	1	0.869654	0.40769	0	-0.846037	0.543542
FGFR4	8	3	1.18493	0.0534806	1	1.98805	0.145444	1	0.850859	0.428655	5	1.4383	0.0387666	6	4	0.841696	0.188233	2	1.67901	0.118995	1	1.03614	0.326729	2	0.880165	0.303228
FGFRL1	0	2	-1.09675	0.433085	0	1.99421	0.311899	0	0.111737	0.943798	0	-0.215264	0.887487	0	0			0			0			0
FGG	1	2	-0.332513	0.751517	0	1.74196	0.362583	1	1.29986	0.263503	0	-0.929306	0.533778	0	1	-0.685196	0.659165	0	0.772969	0.659305	0	0.572169	0.739337	0	0.360744	0.830587
FGGY	5	9	-0.186877	0.734789	1	0.224706	0.824805	2	0.204231	0.782468	1	-0.756045	0.357008	6	5	0.434935	0.470605	2	1.518	0.103561	1	0.292321	0.763417	2	0.40304	0.626728
FGL1	7	8	0.0393577	0.939622	0	-0.903026	0.497129	0	-1.54863	0.185597	4	0.0544847	0.930661	7	13	-0.388221	0.394817	1	0.0886463	0.92303	2	0.0644186	0.926502	2	-0.56835	0.387981
FGL2	4	4	0.865744	0.251624	1	1.4335	0.534763	1	1.35292	0.230066	1	0.851905	0.449219	7	3	1.22661	0.0635189	3	2.35746	0.0110221	0	0.0318271	0.983674	3	1.65303	0.0460242
FGR	1	1	-0.148427	0.901326	0	2.0685	0.298707	0	0.250648	0.880682	1	0.559219	0.657609	0	2	-0.938655	0.514011	0	2.11444	0.28232	0	0.35527	0.827918	0	0.0963509	0.951201
FH	0	3	-1.67893	0.183763	0	0.385614	0.815705	0	-0.527058	0.711834	0	-0.731463	0.597206	0	1	1.04833	0.560273	0	4.13678	0.08332	0	2.262	0.264488	0	2.01987	0.307652
FHDC1	2	9	-0.802282	0.233188	1	1.31927	0.214203	0	-1.14079	0.351898	1	-0.167417	0.847954	1	2	-0.1457	0.888914	0	1.22161	0.493859	0	0.275744	0.863225	1	0.847048	0.440593
FHIT	0	1	-0.0439669	0.978446	0	3.8156	0.100898	0	1.08045	0.549462	0	0.622056	0.718698	0	1	-0.582547	0.709508	0	1.02934	0.566917	0	0.72679	0.677073	0	0.523719	0.759633
FHL1	0	0			0			0			0			1	0	1.15865	0.444597	0			1	2.56991	0.0841514	0
FHL2	1	3	-0.401877	0.67982	0	1.24891	0.484484	0	-0.264476	0.857946	0	-0.660636	0.641611	0	1	-1.11954	0.461347	0	1.02621	0.56912	0	0.962518	0.590924	0	-0.713303	0.646089
FHL3	2	4	-0.174612	0.827247	0	1.31531	0.459542	0	-0.487022	0.732776	2	0.594694	0.478478	1	0	1.19851	0.42821	0			0			1	1.89031	0.203313
FHL5	4	1	2.1467	0.0169994	0	1.52557	0.418985	1	2.07015	0.10919	3	2.55859	0.00794682	2	1	0.784535	0.441565	1	2.71223	0.0403263	1	1.57625	0.195166	0	0.117122	0.943421
FHOD1	5	10	-0.239181	0.668679	0	-0.419675	0.777029	1	-0.144422	0.868467	4	0.2891	0.651763	3	12	-0.721608	0.219293	0	-0.117941	0.934204	1	-0.0558064	0.948679	1	-0.737558	0.358935
FHOD3	4	10	-0.359444	0.523911	0	0.457455	0.771027	1	-0.279869	0.745426	2	-0.0466901	0.948326	7	6	0.412461	0.451325	1	1.01651	0.361141	1	0.447003	0.640148	2	0.238167	0.756266
FIBCD1	6	7	0.69356	0.24061	2	2.47299	0.00944206	3	1.03062	0.158811	1	0.201876	0.829651	7	4	0.889592	0.154359	2	1.74444	0.105394	0	-0.309446	0.833896	3	1.33079	0.0902546
FIBIN	1	2	0.635214	0.582784	0	2.92501	0.173792	1	1.82632	0.133005	0	0.36458	0.82977	1	2	-0.0483436	0.962884	0	1.37462	0.453693	1	1.41832	0.211711	0	-0.313132	0.834407
FIBP	4	4	0.379317	0.577455	2	2.40819	0.0172748	2	0.98876	0.246035	0	-1.16953	0.368944	3	4	0.111398	0.878322	0	0.532781	0.743635	2	1.17739	0.171829	0	-1.00412	0.453313
FICD	6	6	0.402298	0.480686	0	0.0523688	0.97299	4	1.12736	0.086634	0	-1.22618	0.324322	5	5	0.429469	0.49618	1	1.06474	0.324488	2	1.05721	0.216413	2	0.439649	0.57853
FIG4	11	14	0.155532	0.699848	3	1.6348	0.0308353	4	0.470165	0.408723	2	-0.409286	0.533472	9	14	-0.133509	0.74746	1	-0.131943	0.885738	1	-0.327652	0.680544	5	0.0410661	0.935354
FIGLA	0	1	-0.81762	0.595901	0	2.68975	0.203533	0	0.536884	0.754207	0	0.12925	0.937665	1	1	0.692869	0.556657	0	1.98175	0.314974	0	0.831056	0.63715	0	0.0587344	0.971457
FIGN	0	0			0			0			0			2	1	1.28432	0.233604	0	3.06726	0.159918	0	1.63867	0.390288	2	2.12612	0.0521832
FIGNL1	0	1	-0.760608	0.622808	0	2.12368	0.288394	0	0.232777	0.888944	0	0.248431	0.881678	4	4	0.196137	0.77853	1	2.08395	0.0742229	0	-0.271878	0.850586	2	0.170656	0.841182
FILIP1	8	18	-0.38238	0.358713	1	0.551513	0.567767	0	-1.82002	0.0842242	6	0.260438	0.588037	9	6	0.566188	0.276561	2	1.76622	0.0534153	1	0.359878	0.705242	3	0.476957	0.515265
FILIP1L	6	16	-0.479826	0.309247	0	-1.66064	0.191375	1	-0.738615	0.347631	4	0.0388279	0.94484	9	9	0.425245	0.376202	1	0.650495	0.560615	3	0.984138	0.15496	3	0.31232	0.646533
FIS1	0	1	1.40074	0.452396	0	3.45805	0.127007	0	2.29452	0.259479	0	2.67045	0.205089	1	1	0.283657	0.809619	0	1.73587	0.367533	0	0.646598	0.708867	1	0.981333	0.438668
FITM1	3	6	-0.254954	0.730579	1	1.95674	0.109126	1	0.116299	0.903588	0	-1.95902	0.144569	2	6	-0.877515	0.237006	1	1.25626	0.238126	0	-0.87202	0.500927	1	-0.91781	0.304561
FITM2	1	5	-0.49612	0.585123	0	1.45842	0.423583	1	0.595111	0.549797	0	-0.790748	0.556662	2	6	-0.354725	0.629579	0	0.511475	0.746384	0	-0.512765	0.707544	2	0.499064	0.527334
FJX1	2	0	1.65257	0.214638	0			0			1	1.67317	0.261933	0	1	-0.588776	0.706837	0	2.80077	0.190376	0	0.64098	0.711843	0	0.41322	0.807727
FKBP10	3	2	0.722053	0.384033	0	2.05218	0.292304	1	1.24711	0.263853	1	0.759015	0.481941	3	5	-0.0390915	0.955551	0	-0.249172	0.867123	0	-0.72798	0.588481	3	0.792608	0.274051
FKBP11	8	9	0.559479	0.271167	2	0.796813	0.416239	2	0.828724	0.292686	4	0.850939	0.181812	3	3	0.525817	0.501474	0	0.876976	0.610712	0	-0.18319	0.902129	2	1.24933	0.160437
FKBP14	2	2	0.501219	0.580691	0	1.35065	0.459549	0	-0.0754138	0.961181	1	0.779544	0.471601	3	5	0.0286674	0.967293	1	1.65977	0.138861	0	-0.378987	0.78808	0	-1.00558	0.436478
FKBP15	8	16	-0.12021	0.778937	0	-0.226384	0.871992	3	0.139291	0.817811	2	-0.570142	0.380411	10	13	0.391697	0.330713	1	0.528828	0.57893	3	0.568976	0.373537	3	0.0617907	0.919442
FKBP2	0	1	0.10768	0.947926	0	3.36145	0.133676	0	1.28754	0.484785	0	1.09667	0.544272	2	1	0.484648	0.642944	0	2.09409	0.29355	0	0.787027	0.653731	1	0.591804	0.635599
FKBP3	2	0	2.14609	0.0989821	0			2	3.28776	0.00990587	0			0	1	-0.872782	0.57033	0	2.65477	0.207816	0	0.611554	0.723448	0	0.273342	0.870382
FKBP4	0	2	-0.947912	0.50219	0	2.63802	0.203918	0	0.299518	0.852194	0	0.139768	0.929517	3	2	0.428601	0.614584	0	1.18248	0.506309	1	1.23582	0.267725	2	1.04987	0.265922
FKBP5	3	3	0.224569	0.772675	0	0.852007	0.622246	0	-0.57808	0.687398	3	1.2105	0.131746	3	2	0.963178	0.28915	0	2.06293	0.290163	2	2.35323	0.0178035	0	-0.243926	0.873935
FKBP6	1	4	-0.239708	0.799905	0	2.16467	0.267054	0	-0.0503554	0.973123	0	-0.444259	0.755337	4	5	-0.253208	0.70291	0	0.600631	0.716372	2	0.912766	0.273348	2	0.00813844	0.992626
FKBP7	2	0	2.37145	0.0725455	0			0			1	2.30446	0.120236	1	0	1.43411	0.339539	0			0			0
FKBP8	1	0	2.00723	0.176069	0			0			1	2.74824	0.0651843	0	1	-0.511227	0.744842	0	1.6672	0.383342	0	0.924315	0.603111	0	0.392554	0.816369
FKBP9	3	4	0.236405	0.743838	0	0.45814	0.781443	3	1.33416	0.0797484	0	-0.669893	0.62409	4	5	0.134968	0.841222	0	0.746751	0.649584	0	-0.230243	0.872569	3	0.594646	0.438951
FKBPL	8	13	0.148691	0.741734	1	1.41927	0.187334	2	0.131644	0.852049	3	0.113973	0.854421	3	6	-0.186768	0.785024	0	0.0999208	0.948014	1	0.385256	0.690202	1	-0.253531	0.777673
FKRP	1	7	-1.0421	0.207249	0	0.0709151	0.964256	0	-0.966935	0.449985	0	-1.19418	0.334092	2	6	-0.501981	0.503431	0	-0.364207	0.799809	0	-0.753859	0.570464	1	0.264713	0.778894
FKTN	3	8	-0.3097	0.588461	0	-0.137002	0.932692	1	-0.0153928	0.98408	1	-0.211588	0.778532	2	7	-0.921775	0.229088	0	0.175029	0.908794	0	-0.667712	0.616539	2	-0.239084	0.782442
FLAD1	8	6	0.784766	0.13802	2	1.42143	0.340546	4	1.48533	0.0267917	0	-0.985293	0.439217	3	7	-0.5013	0.44703	0	0.507457	0.748799	0	-0.909903	0.479782	0	-1.33529	0.273245
FLCN	2	5	-0.249246	0.745983	1	2.35568	0.0477584	1	0.41923	0.665404	0	-0.956359	0.470382	1	5	-0.556172	0.538894	0	-0.354185	0.821623	0	-0.290607	0.839275	0	-0.777335	0.56145
FLG	2	4	-0.00184871	0.998157	0	1.30192	0.46505	1	0.545359	0.586324	1	0.381198	0.697578	0	0			0			0			0
FLI1	0	0			0			0			0			2	0	2.10673	0.10505	0			0			1	2.65434	0.0744989
FLII	4	12	-0.615856	0.25461	0	0.0350048	0.981087	2	0.0100368	0.988602	2	-0.433851	0.518781	4	8	-0.316897	0.590069	0	-0.0912852	0.949998	0	-1.02677	0.410965	3	0.264152	0.687353
FLNA	8	1	2.17067	0.0039963	0	3.36762	0.133603	0	0.845601	0.631954	3	2.48532	0.00787537	0	0			0			0			0
FLNB	5	9	0.0204877	0.970293	1	1.59141	0.142169	2	0.422344	0.574248	2	0.185502	0.802368	7	10	0.191755	0.670009	0	-0.678023	0.642954	1	0.183567	0.838313	3	-0.0864096	0.896654
FLNC	2	8	-0.428846	0.558898	0	0.600139	0.710285	1	0.35477	0.70978	0	-1.29431	0.302884	3	5	0.0943417	0.89252	0	1.02686	0.546515	1	0.897341	0.378325	2	0.515841	0.523014
FLOT1	1	4	-0.583402	0.519941	0	1.41509	0.430758	0	-0.602093	0.663414	1	0.350598	0.720517	2	3	0.0296865	0.971725	0	-0.201459	0.900467	1	0.824154	0.435011	0	-0.746472	0.588882
FLOT2	2	3	0.193519	0.81958	0	0.721811	0.67391	0	-0.470581	0.742802	1	0.534927	0.602323	5	2	1.39922	0.0606702	0	1.75551	0.355871	2	2.19882	0.0244416	3	1.72091	0.0466937
FLRT1	1	2	0.0976609	0.926403	0	3.01517	0.160473	0	0.374345	0.817182	1	1.05897	0.337629	0	0			0			0			0
FLRT3	2	2	0.499084	0.582647	0	1.6339	0.38469	0	0.0250156	0.987156	2	1.32119	0.15817	0	0			0			0			0
FLT1	2	6	-0.420546	0.574346	0	0.526272	0.748823	1	0.219225	0.81653	0	-1.2961	0.29891	1	1	-0.489166	0.677516	0	-1.14302	0.452621	0	-0.486671	0.757684	0	-0.615438	0.69374
FLT3	2	3	0.508329	0.56466	0	2.3091	0.247309	0	0.0837084	0.956954	2	1.28037	0.164683	1	3	-0.730666	0.443153	0	-0.233139	0.882147	0	-0.465973	0.746534	1	0.107009	0.914283
FLT3LG	1	1	-0.105421	0.88096	0	1.00461	0.309809	1	0.531189	0.470065	0	0.0564681	0.945411	0	0			0			0			0
FLT4	0	0			0			0			0			2	3	0.366721	0.567437	0	0.562235	0.734711	0	-0.378354	0.799657	2	1.06557	0.10863
FLVCR1	5	10	-0.0783615	0.884239	0	-0.149952	0.924638	3	0.679931	0.308339	1	-0.499589	0.548326	4	8	-0.371462	0.528028	1	0.879053	0.375341	2	0.376838	0.616426	0	-1.71421	0.13097
FLVCR2	4	4	0.40061	0.551887	0	0.996283	0.557904	2	0.87742	0.293711	1	0.200091	0.835679	1	1	0.216284	0.853093	0	1.56897	0.407491	0	0.767427	0.661201	1	1.09467	0.356785
FLYWCH1	10	10	0.451476	0.324108	0	0.0561568	0.969739	1	-0.307211	0.717372	5	0.768141	0.180477	4	13	-0.384849	0.385626	0	0.088286	0.944262	2	0.459897	0.391685	1	-0.677874	0.38424
FLYWCH2	0	0			0			0			0			1	0	1.42321	0.342861	0			0			1	2.28584	0.12334
FMN1	7	22	-0.662186	0.111743	0	-1.45239	0.215416	2	-0.569163	0.366131	4	-0.286723	0.581528	6	17	-0.376075	0.424183	1	-0.0393946	0.96635	0	-1.57263	0.159254	4	0.0644467	0.909239
FMN2	5	3	0.835348	0.228066	1	2.50005	0.103929	1	1.0962	0.304086	2	0.672594	0.458957	3	2	0.910049	0.27006	0	1.54466	0.404649	1	1.44408	0.20412	2	1.54462	0.0993203
FMNL1	2	2	0.570339	0.533933	0	0.728333	0.677605	2	1.6773	0.0826059	0	0.0318058	0.983683	2	2	0.529207	0.560707	1	2.76974	0.0306564	0	0.297301	0.853832	1	0.736446	0.498658
FMNL2	0	4	-1.57552	0.119428	0	0.317253	0.776083	0	-0.487044	0.636363	0	-0.583813	0.550972	1	5	-0.7299	0.283699	0	0.958193	0.517643	1	0.424241	0.581518	0	-0.600765	0.553356
FMNL3	1	5	-1.12497	0.190398	0	1.40629	0.436234	0	-0.253876	0.861592	0	-1.92729	0.111089	1	3	-0.342916	0.732177	0	1.64195	0.375947	0	0.320577	0.839442	1	0.400457	0.703152
FMO1	3	4	0.199157	0.783584	0	-0.221966	0.890821	2	1.03007	0.226698	1	0.488172	0.624204	4	2	0.882399	0.266285	0	1.08306	0.546491	0	0.228183	0.888551	2	1.18412	0.211768
FMO2	6	8	0.254738	0.632868	0	0.772393	0.637363	3	0.728577	0.284066	2	0.346445	0.64653	7	6	0.554104	0.309765	1	0.85135	0.402228	1	0.238564	0.798055	3	0.701193	0.321798
FMO3	6	4	0.969241	0.12462	2	2.39048	0.0165188	1	0.558781	0.580874	1	0.49569	0.621163	7	5	0.0129313	0.957464	0	0.413722	0.285941	2	0.193138	0.480613	2	0.026758	0.936575
FMO4	6	8	0.188201	0.724536	0	0.881294	0.603563	2	0.74275	0.345099	1	-0.620723	0.476823	4	5	-0.0206462	0.974796	0	-0.299525	0.842241	0	-0.833763	0.52968	3	0.671673	0.357318
FMO5	8	5	0.685786	0.172992	0	0.889128	0.441615	2	0.87524	0.231485	5	1.05815	0.0788975	6	4	0.761271	0.205083	0	0.803334	0.630644	0	-0.288031	0.843201	4	1.18551	0.0890997
FMOD	3	1	1.21097	0.194494	0	2.09467	0.293501	1	1.31334	0.273506	2	1.74671	0.0871631	0	2	-1.09667	0.432647	0	1.09006	0.541977	0	0.283422	0.860497	0	-0.220494	0.884186
FMR1NB	0	1	-0.566897	0.717223	0	3.08048	0.158612	0	0.535078	0.75483	0	0.124647	0.939826	1	0	0.305793	0.848085	0			0			1	0.513186	0.744376
FN1	5	12	-0.301784	0.553244	0	0.268121	0.856207	2	0.0795837	0.906733	3	0.0631514	0.920544	6	10	-0.0519657	0.920802	1	1.04535	0.304986	1	-0.0990289	0.910149	1	-0.444073	0.597711
FN3K	4	2	0.7986	0.304879	2	3.28433	0.00221807	1	1.23991	0.280571	0	-0.87983	0.546526	1	1	0.0578785	0.960264	0	1.06571	0.55456	0	0.186242	0.910676	1	0.853699	0.468704
FN3KRP	6	7	0.355246	0.5181	0	0.64507	0.690376	2	0.610422	0.432496	3	0.546023	0.428304	3	2	0.665997	0.425292	0	0.62383	0.716738	0	-0.0979378	0.950267	1	0.609118	0.576327
FNBP1	3	0	2.27753	0.0588021	1	3.07014	0.0412338	0			2	2.86449	0.0275608	0	2	-1.50689	0.278528	0	-0.803197	0.607309	0	-0.247196	0.873584	0	-0.438263	0.767329
FNBP1L	0	3	-1.12611	0.403015	0	1.91855	0.322915	0	-0.0796235	0.958054	0	-0.327261	0.822992	2	3	0.247319	0.783861	0	1.00387	0.567493	1	1.37105	0.2215	1	0.655552	0.548113
FNBP4	1	2	0.29237	0.792739	0	2.49227	0.221481	0	0.606577	0.719946	1	1.08337	0.355335	1	1	0.177212	0.885581	1	2.23935	0.155713	0	0.794997	0.65086	0	0.522666	0.760078
FNDC1	6	7	0.117449	0.79326	0	0.883693	0.408353	1	0.0420965	0.950302	3	0.233502	0.668046	5	3	0.783318	0.139976	0	1.45287	0.424095	0	0.075157	0.960851	5	1.46034	0.00608465
FNDC11	6	8	0.253295	0.641802	0	0.611966	0.706392	3	0.84883	0.222405	1	-0.291908	0.741203	6	6	0.18605	0.706817	1	0.833394	0.353219	0	-0.391781	0.728832	3	0.448091	0.447908
FNDC3A	1	0	1.71899	0.248602	1	5.46975	0.00101798	0			0			1	3	-0.449585	0.6499	0	0.613275	0.712221	0	0.120362	0.937849	0	-0.909985	0.528863
FNDC3B	0	0			0			0			0			0	2	-0.637508	0.676443	0	2.09559	0.28462	0	0.815986	0.635317	0	0.115121	0.944577
FNDC4	4	1	1.73609	0.0489021	0	3.44905	0.126242	0	0.920643	0.604421	3	2.31024	0.0137867	2	3	0.0812541	0.924439	1	1.75916	0.122117	0	-0.303223	0.836158	1	0.159947	0.876144
FNDC5	2	3	0.397661	0.677447	0	1.78928	0.351807	1	1.1904	0.297445	1	0.80012	0.495056	1	1	-0.236511	0.838198	0	1.23792	0.499803	0	0.247497	0.882149	1	0.602165	0.60503
FNDC7	9	4	1.22935	0.0169653	0	1.10761	0.314504	4	1.46428	0.0196876	4	1.10803	0.0665194	5	6	0.177047	0.770233	1	1.2223	0.255438	0	-0.416619	0.764402	3	0.627333	0.387148
FNDC8	2	4	-0.239829	0.76243	1	0.923252	0.445298	0	-0.701858	0.613739	1	0.242647	0.801503	3	7	-0.562257	0.39116	0	-0.304283	0.829473	3	1.03474	0.146971	0	-1.61794	0.168909
FNIP1	0	0			0			0			0			2	2	1.05463	0.262217	0	2.19922	0.271959	0	0.701015	0.682552	1	1.33594	0.250974
FNIP2	4	1	2.05804	0.0198238	0	1.87968	0.337815	2	2.45945	0.0224897	1	2.5324	0.0664722	0	2	-2.12302	0.124611	0	-0.266821	0.86918	0	-0.169745	0.911462	0	-1.12977	0.433611
FNTA	0	0			0			0			0			2	0	1.7685	0.199183	0			0			2	2.47078	0.0682732
FNTB	0	1	-1.02371	0.502144	0	0.0541965	0.973736	0	0.102471	0.950469	0	0.130312	0.937175	0	0			0			0			0
FOCAD	11	14	0.0970556	0.798299	0	-0.193497	0.875993	0	-1.54779	0.122841	6	0.403145	0.378361	10	17	-0.047653	0.907381	2	0.813458	0.29944	3	0.456423	0.464088	4	-0.0402948	0.941387
FOLH1	5	12	-0.230875	0.658508	0	-0.32875	0.819707	1	-0.168389	0.844791	3	0.209132	0.7475	3	11	-0.788234	0.194173	0	-0.0161467	0.991192	1	0.0569553	0.948621	0	-2.01678	0.073199
FOLR1	1	1	0.603211	0.604252	0	2.46938	0.232173	0	0.591166	0.731417	1	1.52458	0.206582	0	0			0			0			0
FOLR2	2	3	-0.0842259	0.920992	0	1.41894	0.432687	1	0.514933	0.615102	1	0.19758	0.852263	0	5	-1.42898	0.25152	0	0.757891	0.64938	0	0.0512041	0.972847	0	-0.574184	0.682421
FOLR3	1	3	-0.295021	0.711238	0	1.33015	0.373866	1	0.52306	0.521072	0	-0.178037	0.862833	0	0			0			0			0
FOS	1	1	0.136355	0.912088	0	2.47169	0.23165	0	0.673626	0.697876	1	1.14139	0.35011	0	2	-0.200479	0.737195	0	0.70812	0.313295	0	0.354427	0.587819	0	0.149456	0.812443
FOSB	0	0			0			0			0			1	0	1.41395	0.346135	1	3.37728	0.0258686	0			0
FOSL1	1	3	-0.397612	0.68551	0	1.78813	0.351043	0	-0.0423835	0.977758	1	0.446643	0.677855	0	1	-0.546402	0.727398	0	1.68662	0.378968	0	0.717429	0.680707	0	0.45098	0.790797
FOSL2	0	0			0			0			0			3	0	2.50213	0.0373304	0			2	3.76003	0.00318818	1	1.94763	0.189836
FOXA1	1	0	1.39767	0.351928	0			0			1	2.20416	0.137173	1	1	0.426424	0.714958	0	1.5379	0.415502	0	0.823481	0.639998	1	1.30995	0.27608
FOXA2	1	0	2.03055	0.171095	0			0			0			0	1	0.456617	0.788683	0	2.78386	0.192357	0	1.43143	0.44512	0	1.9325	0.326296
FOXA3	1	0	1.02507	0.501349	0			0			1	1.86973	0.208432	0	0			0			0			0
FOXB1	0	0			0			0			0			0	1	-0.274923	0.863405	0	2.32517	0.254034	0	0.991112	0.579723	0	0.456145	0.788527
FOXC2	0	0			0			0			0			1	0	1.22345	0.418214	0			1	2.53346	0.08837	0
FOXD1	1	0	1.43475	0.339056	0			1	4.05952	0.0091436	0			0	0			0			0			0
FOXD2	0	0			0			0			0			0	1	1.36881	0.461377	0	3.58978	0.116471	0	2.53329	0.223532	0	2.65806	0.206866
FOXD3	2	2	0.413879	0.646809	0	1.64025	0.384328	0	-0.116082	0.939669	2	1.32732	0.154219	0	0			0			0			0
FOXD4	8	11	0.273922	0.559797	1	0.773461	0.494736	4	0.899428	0.137511	2	-0.0270548	0.969243	6	14	-0.502629	0.296987	1	0.128456	0.891774	1	-0.426121	0.603221	3	-0.235795	0.706362
FOXD4L1	2	2	0.598454	0.359417	0	1.59387	0.399851	0	0.00608777	0.996897	2	1.16125	0.0834995	1	2	-0.363265	0.724352	0	1.6729	0.374129	0	0.077981	0.960235	1	0.500909	0.64304
FOXF2	2	0	2.05564	0.116116	0			1	2.70587	0.0692708	1	2.14097	0.150015	0	3	-1.68759	0.1858	0	-0.0808942	0.960078	0	-0.340849	0.816945	0	-0.835652	0.547272
FOXG1	1	0	1.5733	0.292384	0			0			1	2.37468	0.109608	0	0			0			0			0
FOXH1	0	2	-1.34232	0.333778	0	0.668436	0.701348	0	-0.130411	0.933238	0	-0.307978	0.83832	1	0	2.30098	0.120758	1	5.36046	0.00114873	0			0
FOXI1	0	0			0			0			0			1	1	0.05655	0.961536	0	2.31148	0.256242	0	0.724097	0.678085	1	0.540363	0.652568
FOXI2	2	6	-0.589821	0.453773	0	0.200894	0.899445	1	0.322622	0.743066	0	-1.99182	0.111986	3	3	0.339912	0.678468	0	0.16433	0.921342	2	1.67471	0.073419	1	0.64725	0.539823
FOXI3	0	1	-0.473692	0.763671	0	1.58119	0.40505	0	0.604088	0.726199	0	0.674705	0.697595	1	0	1.92127	0.195684	0			0			1	2.56027	0.0849834
FOXJ2	0	2	-0.879582	0.534592	0	2.45686	0.226493	0	0.320124	0.842086	0	-0.156923	0.918096	2	1	1.27805	0.31741	0	2.9183	0.176966	1	2.0404	0.110836	0	-1.44316	0.336612
FOXJ3	1	1	0.276554	0.811339	1	3.49455	0.0113641	0	0.367218	0.827689	0	-0.175036	0.913465	0	0			0			0			0
FOXK1	0	0			0			0			0			1	0	1.86737	0.208823	0			0			0
FOXL1	0	4	0.154966	0.92048	0	2.16282	0.281147	0	1.07281	0.537818	0	1.29453	0.465105	1	0	1.35928	0.366242	0			0			1	2.64125	0.0761827
FOXL2NB	1	1	0.876532	0.459451	0	2.56817	0.218837	0	0.982083	0.583066	1	1.84508	0.135436	0	0			0			0			0
FOXM1	3	4	0.378922	0.608544	0	1.67817	0.363377	2	1.0404	0.222219	1	0.342578	0.728117	1	4	-0.955299	0.28424	0	-0.0421462	0.977501	0	-0.695398	0.611742	0	-0.910615	0.491747
FOXN1	1	2	0.0683595	0.948459	0	2.64122	0.202519	0	0.249255	0.875983	1	0.895911	0.417004	2	4	-0.150925	0.854724	0	1.46174	0.418025	0	-0.198186	0.893	2	0.713488	0.403162
FOXN2	4	2	1.12711	0.159706	0	0.392025	0.817012	1	0.965893	0.381294	1	0.651827	0.552287	2	0	1.79415	0.1814	1	3.16885	0.0362773	0			0
FOXN3	0	2	-0.814399	0.576876	0	2.555	0.213173	0	0.276115	0.86387	0	0.140601	0.931307	2	1	1.64183	0.158018	1	2.32935	0.100393	1	2.56177	0.0681215	0	0.540394	0.752733
FOXN4	1	1	0.18228	0.875024	0	1.57218	0.406641	1	1.25312	0.293778	0	0.21563	0.896877	3	1	1.98822	0.0578978	0	3.48769	0.124932	1	2.66986	0.0681642	2	2.86327	0.0198677
FOXO1	0	0			0			0			0			1	0	0.654162	0.386509	0			1	1.48596	0.0487827	0
FOXO3	2	1	0.783962	0.443553	0	0.678821	0.696194	0	0.139813	0.932629	0	0.0455631	0.977842	0	0			0			0			0
FOXP1	1	0	1.4309	0.340395	0			0			1	2.48048	0.0951844	1	0	0.284927	0.858522	0			0			1	0.673631	0.665267
FOXP2	0	0			0			0			0			1	1	-0.186	0.890756	0	2.44462	0.235797	0	1.14304	0.529268	0	0.209693	0.899693
FOXP4	0	2	-1.1717	0.434193	0	1.27901	0.487339	0	-0.117928	0.941182	0	-0.136452	0.932975	0	1	0.32938	0.844837	0	1.89065	0.335196	0	1.44478	0.440999	0	1.68362	0.38056
FOXR1	3	2	0.967618	0.249434	0	2.09676	0.28513	0	0.155923	0.921455	3	1.70886	0.0452878	0	3	-1.32416	0.313771	0	1.184	0.506784	0	0.0451949	0.976539	0	-0.551635	0.698502
FOXR2	0	1	-1.58642	0.288411	0	0.699377	0.688867	0	-0.547087	0.727412	0	-0.651367	0.675959	0	0			0			0			0
FOXRED1	5	2	1.30123	0.0774358	1	3.52193	0.00876868	0	0.20814	0.895611	2	1.30558	0.16216	5	5	0.539786	0.387416	0	0.824429	0.617838	1	0.574027	0.559786	3	1.13426	0.126838
FOXRED2	4	12	-0.70924	0.192206	0	-0.0495702	0.973518	0	-1.42373	0.217811	3	-0.16307	0.796011	2	8	-1.3245	0.0773942	0	-0.182575	0.899452	1	0.237521	0.79672	1	-1.16606	0.23799
FOXS1	0	1	-0.163089	0.919486	0	1.48538	0.430999	0	0.918874	0.605605	0	0.994964	0.578788	1	3	-0.384179	0.703756	0	-0.428707	0.788758	0	-0.382502	0.79635	1	0.573251	0.582698
FPGS	3	6	-0.0407121	0.952287	0	0.709375	0.666987	0	-0.811071	0.539204	3	0.876175	0.223808	8	4	1.02602	0.0762344	1	1.92462	0.092907	2	1.41097	0.104965	3	0.851339	0.280735
FPR1	0	0			0			0			0			0	1	-1.17574	0.438009	0	1.70643	0.376283	0	0.250526	0.881	0	0.0635783	0.969187
FPR2	0	2	-1.81662	0.187611	0	1.5341	0.407952	0	0.0941021	0.95221	0	-1.20514	0.408436	0	1	-0.804967	0.601935	0	2.29933	0.259068	0	0.556609	0.746007	0	0.277252	0.868515
FRA10AC1	2	3	0.196515	0.826013	0	0.815285	0.64008	1	1.15389	0.312529	1	0.1818	0.86275	3	2	0.313352	0.713731	0	-0.0707658	0.964794	1	0.958881	0.382116	1	-0.226297	0.848393
FRAS1	19	27	0.149645	0.621785	1	0.46323	0.612535	8	0.48912	0.23436	6	0.0255083	0.955049	20	33	-0.0867662	0.763477	2	0.124004	0.856368	4	-0.0664636	0.894346	8	-0.13896	0.722843
FRAT1	0	0			0			0			0			1	0	1.88326	0.20492	0			1	3.2643	0.0306151	0
FREM1	10	23	-0.2686	0.451865	1	0.335283	0.717883	2	-0.579651	0.352903	5	-0.0691025	0.877724	12	19	-0.104492	0.783067	1	-0.145517	0.870081	1	-0.711836	0.361793	5	-0.179105	0.726532
FREM2	7	24	-0.736606	0.0594413	1	0.217634	0.800235	1	-1.17776	0.0893784	4	-0.399462	0.411618	11	13	0.15615	0.706301	0	-0.771664	0.553522	2	0.0152912	0.982529	7	0.565817	0.249463
FREM3	19	41	0.0903744	0.708449	2	0.175848	0.809455	3	-0.652815	0.199726	11	0.523392	0.0651618	12	32	-0.626974	0.054631	1	-0.932741	0.221169	2	-0.806082	0.164463	3	-1.01866	0.0423914
FRG1	7	3	1.1685	0.0613351	0	-0.384907	0.795859	0	-0.482013	0.736113	4	1.56015	0.03266	1	6	-0.995332	0.240652	0	0.131611	0.931186	0	-0.548021	0.688049	1	-0.14325	0.874978
FRG2	3	4	0.228837	0.634454	1	1.09148	0.350943	1	0.497694	0.298807	0	-0.416971	0.772514	0	3	-1.09767	0.352466	0	1.03784	0.394747	0	0.13877	0.905428	0	-0.307384	0.78514
FRG2B	0	0			0			0			0			0	1	-0.653631	0.674482	0	1.94693	0.321873	0	0.881513	0.618548	0	0.065359	0.968257
FRK	7	2	1.4579	0.0330279	1	3.79482	0.00615842	3	1.90677	0.0294512	3	1.74134	0.0431359	7	9	-0.0899461	0.850946	1	0.0657284	0.925841	1	-0.227014	0.743405	3	0.0443432	0.937903
FRMD1	3	3	0.777947	0.332959	0	1.79103	0.344681	2	1.64463	0.0766533	1	0.878425	0.420181	4	4	0.503959	0.464217	0	1.0558	0.538838	0	-0.190068	0.896102	3	1.21816	0.114623
FRMD3	2	4	-0.184715	0.819585	0	0.621024	0.703426	1	0.527234	0.597107	0	-0.483051	0.734927	2	2	0.681868	0.458946	0	1.76566	0.350622	1	1.77378	0.128353	1	0.940422	0.405079
FRMD4A	0	3	-0.864603	0.544022	0	1.57826	0.393686	0	0.211685	0.893816	0	0.100917	0.949968	2	1	0.810927	0.466247	0	1.63989	0.392504	1	1.89781	0.139816	1	1.40551	0.413067
FRMD4B	3	3	0.453332	0.492394	1	2.55646	0.0365967	1	0.939447	0.174711	0	-0.544842	0.701954	3	4	0.138986	0.847173	1	1.5599	0.177992	2	1.26345	0.141067	0	-0.939509	0.476669
FRMD5	0	2	-1.70962	0.19993	0	0.480378	0.779143	0	0.0558608	0.972258	0	-1.09431	0.44692	1	1	0.689616	0.554743	0	1.3212	0.475046	0	0.827768	0.638512	0	0.447901	0.792142
FRMD6	3	2	0.631657	0.445521	2	2.23448	0.0581876	0	-0.0593256	0.969447	1	0.779383	0.473253	1	2	-0.465305	0.672892	0	1.17352	0.507583	0	0.260077	0.870538	1	0.16641	0.8906
FRMD7	2	0	2.24719	0.0825522	0			0			0			1	2	-0.115695	0.9207	1	1.59224	0.205273	0	0.162877	0.922093	0	-0.673321	0.666035
FRMD8	1	8	-0.197815	0.679055	0	-0.986689	0.519167	1	0.502017	0.294672	0	-1.49155	0.200443	1	4	-0.26162	0.778214	0	1.26223	0.473296	0	0.0265607	0.985861	0	-0.571761	0.681657
FRMPD1	9	18	-0.205512	0.615931	1	0.567945	0.556843	2	-0.343723	0.598949	3	-0.31184	0.59096	10	26	-0.530634	0.148106	0	-1.14944	0.333578	0	-2.03438	0.0411961	8	0.0569817	0.89171
FRMPD2	9	18	-0.409487	0.30843	0	-1.12331	0.369774	2	-0.270419	0.681495	6	0.111093	0.815702	11	12	0.045152	0.910603	0	-0.71242	0.473356	3	0.216987	0.698416	6	0.251553	0.595313
FRMPD3	3	6	-0.157129	0.815174	0	0.5303	0.739994	0	-1.095	0.3842	3	0.670334	0.336193	2	3	-0.0256795	0.97564	0	0.673197	0.695475	0	0.0733955	0.961656	1	0.0500053	0.961502
FRRS1	4	0	3.50973	0.001888	1	4.73794	0.00309522	1	4.1707	0.00760562	1	2.91304	0.0514313	1	7	-1.62312	0.0446016	0	-0.854125	0.547101	0	-1.08539	0.394428	1	-0.925068	0.291344
FRS3	1	2	-0.0821026	0.937395	0	2.21162	0.265663	1	1.0549	0.341082	0	-0.233374	0.877424	0	0			0			0			0
FRY	8	6	0.767234	0.112181	1	0.907279	0.377037	4	1.27508	0.0555771	2	0.511382	0.517012	2	6	-0.256138	0.73494	0	0.0657674	0.966336	0	-0.65081	0.630713	1	0.0119069	0.989744
FRYL	4	3	1.16925	0.138333	1	2.49015	0.130023	1	1.18482	0.314341	2	1.74556	0.0730206	6	2	1.48266	0.0419758	1	2.05612	0.121949	3	2.52055	0.0044449	1	1.02466	0.355012
FRZB	1	3	-0.352185	0.742794	0	2.13453	0.278333	0	0.139563	0.929282	0	-0.30324	0.839833	3	7	-0.37363	0.56089	0	0.191933	0.899453	1	0.0816595	0.928521	1	-0.276377	0.751801
FSBP	6	15	-0.368737	0.453028	1	-0.0603918	0.954814	0	-2.18191	0.0561665	4	0.240518	0.68582	9	9	0.536517	0.273918	0	-0.59741	0.671023	3	1.06667	0.132177	4	0.546855	0.375625
FSCN2	5	8	0.00703496	0.990292	1	0.778876	0.563215	0	-0.854806	0.507895	4	0.858649	0.182675	6	10	-0.0695579	0.893063	0	-1.67629	0.193351	2	0.329317	0.660929	3	0.229623	0.721343
FSCN3	11	10	0.603747	0.181524	1	0.452987	0.649099	3	0.480219	0.466979	5	0.755484	0.196528	9	6	0.757285	0.150438	3	1.77964	0.0276694	3	1.15192	0.111837	3	0.502094	0.479232
FSD1	0	1	0.692986	0.690341	0	3.06035	0.161375	0	1.60627	0.398525	0	2.028	0.306343	1	1	0.653707	0.584295	0	2.77594	0.191524	0	1.2688	0.490188	0	0.719992	0.679567
FSD1L	1	4	-0.538877	0.563333	0	1.47528	0.419762	0	-0.272695	0.850231	0	-0.657697	0.632965	1	1	0.500236	0.66877	0	2.08647	0.294983	0	0.93437	0.599541	1	1.48193	0.220807
FSD2	11	7	0.899801	0.0589465	0	0.619494	0.698649	3	1.03394	0.145917	6	1.24033	0.0316941	6	4	0.263034	0.639147	0	-0.23157	0.889687	3	1.03253	0.112538	3	0.427476	0.555127
FSHB	0	2	-1.4472	0.286058	0	1.68376	0.371971	0	-0.333267	0.824032	0	-0.589607	0.687072	1	0	0.782799	0.61297	0			0			1	1.10051	0.470209
FSHR	3	10	-0.457476	0.452427	1	1.93142	0.0819318	1	-0.216896	0.801181	1	-0.445166	0.595644	5	1	1.81029	0.0371656	0	2.38488	0.244654	1	1.7455	0.159215	3	2.22048	0.0242485
FSIP1	7	12	0.159424	0.746179	0	-0.252717	0.862251	2	0.208885	0.774456	3	0.0317881	0.962023	3	13	-0.728233	0.215476	0	-0.491486	0.728594	0	-1.12301	0.354743	3	0.125507	0.840946
FSIP2	33	87	-0.510812	0.0105661	4	0.143661	0.780147	6	-0.880158	0.0139587	18	-0.303521	0.229134	44	54	0.115855	0.570038	5	0.0901409	0.84354	11	0.298704	0.341681	17	-0.0623863	0.82461
FSTL1	2	1	1.1663	0.273603	0	3.23016	0.144578	0	0.573569	0.738721	1	1.66028	0.190192	0	0			0			0			0
FSTL3	1	0	1.56871	0.293702	0			1	2.71924	0.0679142	0			0	1	-0.274871	0.863451	0	2.32834	0.253609	0	1.11357	0.538775	0	0.478792	0.778783
FSTL4	2	2	0.533196	0.561834	0	1.85573	0.338206	0	0.153272	0.922676	1	0.759096	0.489478	1	2	-0.233889	0.821069	0	1.66415	0.373431	1	1.2395	0.271722	0	-0.376454	0.800248
FSTL5	1	2	0.0221387	0.983046	0	1.60476	0.392661	1	1.09488	0.322622	0	-0.025612	0.98679	1	2	-0.392122	0.570153	0	0.655997	0.490171	0	-0.0740115	0.931205	1	0.332026	0.645821
FTCD	7	10	0.139443	0.784545	0	0.733815	0.654492	1	0.0662543	0.940954	2	-0.147738	0.841496	6	7	0.0830831	0.878424	2	1.09703	0.229397	0	-0.980153	0.439908	3	0.526747	0.44175
FTH1	1	1	0.736115	0.530473	0	3.47212	0.124493	0	0.943289	0.596393	1	1.47155	0.222321	1	2	0.0299325	0.977144	0	1.72035	0.360332	0	0.485757	0.767065	1	0.854833	0.432121
FTL	4	1	1.50079	0.101535	0	2.31711	0.255479	1	1.77026	0.148329	2	1.11483	0.341209	1	3	-0.192497	0.845633	0	0.595503	0.717893	0	-0.0260569	0.986342	1	0.743217	0.483385
FTMT	2	2	0.389201	0.66774	1	3.25424	0.0133141	1	1.15118	0.299044	0	-0.153442	0.919796	1	1	1.08279	0.364004	0	2.55598	0.219803	0	1.10755	0.540632	0	0.580477	0.7358
FTO	2	2	0.214071	0.816424	0	0.964755	0.577985	1	0.924779	0.400928	1	0.661381	0.569518	3	3	0.288105	0.721784	1	2.73141	0.0316775	0	0.0327788	0.983087	2	0.755022	0.420983
FTSJ3	4	6	0.09826	0.877752	2	2.26625	0.0162021	1	0.156629	0.867251	1	-0.0776945	0.932681	3	6	-0.195298	0.773449	0	0.549077	0.731036	0	-0.526139	0.700361	2	0.253761	0.749738
FUBP3	0	2	-0.781044	0.592353	0	2.42101	0.232788	0	0.229033	0.887003	0	0.0716604	0.96423	0	2	-0.869466	0.548862	0	1.76565	0.351892	0	0.683258	0.686431	0	-0.177181	0.909779
FUCA1	5	4	0.693562	0.297495	1	1.30047	0.267206	3	1.65929	0.0377451	1	0.224983	0.818548	4	6	0.234371	0.667063	0	0.0293706	0.984425	3	1.19419	0.0520418	0	-0.738566	0.580506
FUCA2	5	11	-0.239501	0.648968	0	-0.946206	0.487706	2	0.196938	0.785981	3	0.218992	0.731504	7	1	2.12149	0.00626853	0	2.99677	0.167066	2	2.63824	0.0171895	3	2.02821	0.037255
FUNDC2	1	2	0.0839918	0.935635	0	2.00602	0.303291	0	-0.0476613	0.975342	1	0.976984	0.374755	0	0			0			0			0
FUOM	1	2	0.570865	0.612879	0	3.08201	0.154547	0	0.846958	0.628305	0	0.344682	0.837976	1	3	-0.0214173	0.983562	0	1.65041	0.373918	0	0.0658073	0.966252	0	-0.115943	0.939546
FURIN	0	0			0			0			0			1	3	-0.524948	0.502691	0	0.802236	0.451307	0	0.123065	0.899467	0	-0.251979	0.795315
FUS	1	0	2.85726	0.0558956	0			1	3.82092	0.0131395	0			0	3	-1.71118	0.172799	0	0.430412	0.793052	0	-0.423708	0.768413	0	-0.693147	0.626226
FUT1	0	0			0			0			0			1	0	1.75792	0.237501	0			0			0
FUT10	3	2	0.800984	0.333328	0	1.90489	0.327986	0	0.111337	0.943729	1	0.891856	0.411855	5	6	0.0368204	0.951746	1	0.73133	0.481877	2	0.61001	0.446539	2	0.344448	0.66099
FUT11	6	9	-0.0848613	0.872876	0	0.199108	0.895793	0	-1.26081	0.295217	4	0.239937	0.706758	0	6	-2.49386	0.020482	0	-0.532347	0.727957	0	-1.06769	0.404702	0	-1.40699	0.247746
FUT2	0	0			0			0			0			2	0	1.89437	0.176003	0			0			2	2.64621	0.0551518
FUT3	0	0			0			0			0			0	1	0.11298	0.945487	0	1.6956	0.379132	0	1.75818	0.363602	0	1.2746	0.489443
FUT4	0	2	-0.893483	0.535683	0	1.93942	0.316325	0	0.244347	0.879221	0	0.021069	0.989353	0	2	-0.388655	0.797599	0	2.37794	0.241145	0	0.941947	0.587746	0	0.335229	0.837324
FUT6	1	0	1.11482	0.462771	0			0			1	1.76223	0.236533	0	0			0			0			0
FUT8	1	2	-0.0784668	0.93937	0	1.74673	0.354716	0	0.00100626	0.999483	0	-0.318877	0.831554	2	0	2.38981	0.0764457	0			1	3.52117	0.0216481	1	2.15067	0.147164
FUT9	0	1	-1.17264	0.438745	0	0.430333	0.799976	0	-0.0892952	0.956103	0	-0.00301976	0.998525	0	0			0			0			0
FUZ	4	2	0.96251	0.212851	0	1.60651	0.388152	2	1.46311	0.119387	2	1.33758	0.158817	8	8	0.528193	0.298669	2	1.58884	0.0743138	2	0.865917	0.275033	2	0.0643389	0.933145
FXN	2	0	1.2882	0.345649	0			1	1.8548	0.21259	0			0	0			0			0			0
FXR1	0	0			0			0			0			1	0	1.12603	0.459192	0			1	2.70656	0.0710737	0
FXR2	0	0			0			0			0			0	1	-0.717585	0.64345	0	1.80497	0.351899	0	0.673718	0.697931	0	0.0129658	0.993674
FXYD2	0	1	-0.295544	0.853029	0	2.86173	0.181569	0	0.852679	0.629102	0	0.542046	0.75181	0	1	-0.566713	0.717268	0	1.95368	0.320541	0	0.733666	0.67425	0	0.261764	0.875496
FXYD3	2	0	1.95411	0.13887	0			1	2.77051	0.0631717	1	2.41493	0.103759	1	0	1.03469	0.497068	0			1	2.52096	0.0897424	0
FXYD4	0	1	-0.0889803	0.956252	0	4.1629	0.0823372	0	1.26133	0.49268	0	0.826874	0.638911	0	1	-1.57807	0.2913	0	-0.937598	0.542649	0	-0.220994	0.890773	0	-0.593095	0.704826
FXYD5	1	0	1.92169	0.195635	0			0			0			0	1	-1.03216	0.498192	0	1.46102	0.435761	0	0.349019	0.83583	0	-0.196693	0.902634
FXYD6	0	0			0			0			0			1	1	-0.562995	0.643842	0	2.61411	0.214235	0	1.01359	0.573724	1	-0.0792036	0.949976
FYB1	0	1	-0.459609	0.770634	0	2.13671	0.285857	0	0.633664	0.713978	0	0.395036	0.815272	0	1	-2.09859	0.157426	0	1.60194	0.402033	0	0.826177	0.640229	0	-1.76638	0.235899
FYB2	10	18	-0.148312	0.705749	2	0.707855	0.389713	3	0.0613654	0.917618	2	-0.470717	0.463548	8	16	-0.464027	0.294236	0	-0.637304	0.625162	1	-0.502952	0.531477	5	-0.110719	0.835583
FYCO1	11	18	0.221969	0.545187	1	0.773638	0.42587	4	0.559995	0.25727	3	-0.270929	0.639091	10	11	0.293427	0.515767	0	-0.9354	0.465359	4	0.923013	0.131776	5	0.307385	0.572882
FYTTD1	1	0	1.27411	0.398217	0			0			1	1.97004	0.184515	0	0			0			0			0
FZD1	1	1	0.979728	0.453292	0	2.35319	0.249494	1	2.04072	0.118965	0	-0.118112	0.941794	1	0	1.16732	0.440925	0			0			0
FZD10	1	2	-0.954887	0.380217	1	1.82799	0.139645	0	-0.79903	0.576105	0	-2.13202	0.129736	1	2	-0.429426	0.702893	0	1.62974	0.382117	0	0.440276	0.788175	1	0.0553485	0.964918
FZD2	1	1	0.744836	0.524919	0	3.0726	0.15937	1	1.86971	0.130121	0	0.45266	0.790035	1	0	0.114198	0.943813	0			0			0
FZD3	2	5	-0.113218	0.88289	0	0.609215	0.708942	1	0.355869	0.710973	0	-0.873644	0.506312	0	1	-0.672236	0.665455	0	1.31546	0.476642	0	0.531313	0.756435	0	0.419455	0.804549
FZD4	3	3	0.496043	0.522247	0	0.254028	0.877375	2	1.4429	0.106639	0	-0.903805	0.510521	0	2	-0.515391	0.510696	0	0.807177	0.399147	0	0.251572	0.773137	0	-0.0847968	0.918043
FZD5	0	1	-1.81917	0.221985	0	1.1901	0.517176	0	0.183315	0.912393	0	-1.60394	0.283881	1	1	0.520048	0.654954	0	1.84868	0.342512	0	0.762137	0.663321	0	0.329796	0.844488
FZD6	3	5	0.0468958	0.946469	0	1.12351	0.515599	0	-0.64433	0.633924	3	0.91311	0.21279	4	12	-0.342468	0.543484	1	0.653803	0.500395	0	-1.07884	0.379588	1	-0.4727	0.570498
FZD7	1	4	-0.913242	0.349103	0	1.09103	0.535946	0	-0.438577	0.760125	0	-1.68743	0.23496	4	5	0.272142	0.675752	0	0.478877	0.765313	0	-0.379544	0.787343	1	-0.188782	0.842518
FZD8	1	0	1.56804	0.294241	0			0			0			0	1	-0.105082	0.94826	0	3.46617	0.124905	0	1.47862	0.43092	0	0.483279	0.776816
FZD9	0	3	-0.818802	0.575285	0	2.38976	0.237876	0	0.263129	0.870747	0	0.0292949	0.985538	1	3	0.496346	0.654111	0	2.14355	0.274814	0	0.756925	0.661366	1	1.64018	0.175887
FZR1	0	1	-0.796764	0.605571	0	2.64224	0.208234	0	0.480525	0.778004	0	-0.120919	0.940407	0	0			0			0			0
G2E3	1	1	0.489546	0.679481	0	2.70167	0.200882	0	0.744833	0.669993	0	0.755914	0.665677	0	1	-0.919583	0.54845	0	1.32839	0.472689	0	0.503265	0.768255	0	-0.0813757	0.959999
G3BP1	0	5	-1.72102	0.149006	0	1.13351	0.523598	0	-0.57554	0.677396	0	-0.901999	0.491959	2	0	2.00042	0.135832	0			1	3.20362	0.0334704	1	1.65402	0.267684
G6PC2	2	7	-0.161901	0.832348	1	1.90679	0.136007	1	0.58568	0.548024	0	-0.907548	0.486299	4	8	-0.184574	0.771037	0	-0.647047	0.646363	1	0.255029	0.786487	1	-0.274514	0.761971
G6PC3	1	4	-0.664121	0.479828	0	0.243192	0.882321	0	-0.592148	0.675393	1	0.306659	0.75911	2	9	-0.531168	0.460794	1	0.883004	0.461772	1	0.46735	0.621745	0	-1.09953	0.380069
GAA	13	19	0.178623	0.627202	1	0.178763	0.84752	3	-0.0523629	0.928831	7	0.460359	0.316317	8	10	0.390991	0.434684	0	-0.289267	0.840037	1	0.192508	0.833536	4	0.533053	0.406503
GAB1	0	3	-1.30656	0.31637	0	1.59536	0.386301	0	-0.233697	0.873861	0	-0.397336	0.783115	4	3	0.411973	0.56838	0	-0.146004	0.927662	1	0.869612	0.407461	1	0.353391	0.732978
GAB2	0	2	-0.136277	0.916219	0	1.6076	0.212903	0	0.706808	0.566387	0	0.584567	0.671646	1	1	0.186446	0.791747	0	1.7857	0.360098	0	0.372687	0.826614	1	0.570713	0.427937
GAB4	6	9	0.261416	0.62247	0	0.503793	0.749375	3	0.769693	0.260238	1	-0.14385	0.869254	3	4	0.455824	0.533727	0	1.19951	0.492128	2	1.57812	0.0743292	0	-0.556958	0.690853
GABARAPL1	0	0			0			0			0			1	0	1.44812	0.334092	0			1	2.92248	0.0507855	0
GABARAPL2	0	2	-1.53087	0.253956	0	0.806134	0.637325	0	-0.33799	0.821009	0	-0.599571	0.680503	0	1	-0.239964	0.88096	0	2.73111	0.197068	0	1.23435	0.500705	0	0.346034	0.837178
GABBR1	0	1	-0.758025	0.624031	0	1.46321	0.435269	0	0.433418	0.798441	0	0.27836	0.867889	1	5	-0.728824	0.410842	0	1.04757	0.539284	0	-0.335553	0.813204	1	0.0923113	0.92198
GABBR2	2	3	-0.227312	0.799866	1	0.48463	0.67814	0	-0.438907	0.766102	1	-0.118457	0.918881	1	0	0.987292	0.518803	0			1	2.84524	0.0581231	0
GABPA	0	0			0			0			0			1	1	0.100874	0.932467	0	2.42166	0.239046	0	0.940615	0.597368	1	0.687685	0.568909
GABPB1	0	1	-0.336217	0.832598	0	2.55653	0.219823	0	0.665864	0.701049	0	0.491858	0.77314	0	0			0			0			0
GABPB2	2	3	0.187651	0.826119	0	1.51492	0.407858	1	0.63426	0.539971	1	0.691232	0.501872	1	7	-1.56458	0.0479173	0	-0.894702	0.531036	0	-1.01185	0.422878	0	-1.81676	0.115901
GABRA1	3	2	0.719049	0.387044	0	1.75617	0.352424	3	1.88893	0.0269223	0	-0.525598	0.720558	1	0	1.46256	0.329117	0			1	2.691	0.0708578	0
GABRA2	3	0	2.63743	0.0354763	1	2.97708	0.0473653	2	3.51118	0.00845273	0			0	0			0			0			0
GABRA3	0	0			0			0			0			0	2	-0.843549	0.55613	0	1.84505	0.333976	0	0.533115	0.74695	0	-0.0610741	0.968569
GABRA4	0	1	-0.625139	0.688503	0	1.24413	0.49806	0	0.422562	0.803224	0	0.568196	0.740946	0	0			0			0			0
GABRA5	0	0			0			0			0			1	1	0.458	0.693481	0	2.12055	0.288751	0	0.693595	0.69001	1	1.26489	0.289889
GABRA6	4	8	-0.18953	0.748255	0	0.874923	0.597711	1	0.0924978	0.918648	3	0.32228	0.630561	2	6	-0.308856	0.686953	0	0.459722	0.775299	1	0.621027	0.53096	0	-1.02461	0.435594
GABRB1	0	1	-0.455814	0.772677	0	3.08059	0.159603	0	0.730011	0.675973	0	0.493809	0.772465	0	2	-1.02481	0.487183	0	1.30795	0.476243	0	0.390705	0.812949	0	-0.300804	0.851071
GABRB2	1	3	-0.541706	0.576785	0	0.420463	0.803719	1	0.624232	0.548074	0	-0.645617	0.646981	2	1	0.16674	0.879666	0	1.12335	0.535454	0	0.668628	0.69989	2	0.825515	0.47709
GABRD	1	1	-0.38695	0.581417	0	1.15283	0.260313	0	0.381135	0.664723	1	-0.0855595	0.903661	2	2	0.708312	0.438911	1	2.49462	0.0433328	0	0.403097	0.803805	1	1.16551	0.296401
GABRE	1	3	0.169976	0.79437	0	2.13798	0.274237	1	0.939928	0.173812	0	-0.302409	0.835752	0	0			0			0			0
GABRG1	7	4	1.0141	0.11012	0	1.40098	0.441923	3	1.28568	0.108171	4	1.39806	0.057703	4	5	-0.185761	0.776986	0	-1.10338	0.42964	1	0.308281	0.752575	2	-0.0326856	0.966584
GABRG2	0	0			0			0			0			2	0	1.89166	0.163169	0			1	2.36258	0.111785	1	2.3903	0.107413
GABRG3	1	0	1.89656	0.201578	1	4.89623	0.00240098	0			0			0	3	-1.54912	0.226115	0	1.43936	0.425959	0	-0.0480103	0.974651	0	-0.50919	0.720343
GABRP	3	1	1.21139	0.196106	0	2.96411	0.170454	3	2.35713	0.0120231	0	0.426353	0.801509	2	4	-0.175083	0.793664	0	0.932025	0.381625	1	0.737837	0.347378	1	-0.0224037	0.978757
GABRQ	3	1	1.17287	0.242178	0	2.64036	0.208503	0	0.661685	0.702685	2	1.70994	0.165236	0	2	-1.13715	0.422186	0	1.3364	0.463656	0	0.196521	0.9019	0	-0.0348945	0.982448
GABRR1	6	5	0.264667	0.65632	0	-0.561613	0.6978	1	0.188868	0.843121	4	0.885735	0.188852	6	10	0.0292757	0.955543	1	0.349839	0.72275	2	0.658403	0.385684	1	-1.01009	0.247648
GABRR2	3	6	-0.206513	0.764478	1	1.72679	0.128914	1	0.189221	0.839627	1	-0.279278	0.769548	0	3	-1.21172	0.36749	0	2.02358	0.296491	0	0.253272	0.872407	0	-0.399127	0.788794
GABRR3	3	6	-0.39251	0.516812	1	0.906545	0.38545	2	0.428275	0.532704	0	-1.203	0.297635	2	0	1.20626	0.414255	0			0			2	1.93338	0.194364
GAD1	2	1	0.620054	0.545034	0	2.23729	0.268357	0	0.439158	0.795889	0	0.194271	0.906876	2	1	1.53847	0.182771	0	2.15677	0.282268	1	1.78344	0.147782	1	2.14924	0.104587
GAD2	3	0	2.47307	0.0376607	1	5.94096	0.000459196	0			1	2.75698	0.0644924	1	1	1.86148	0.270127	0	4.43279	0.0721467	0	3.59129	0.11808	1	2.84846	0.112029
GADD45A	2	0	2.10793	0.112547	0			0			1	2.65825	0.074065	0	2	-1.24747	0.363069	0	1.27628	0.476214	0	0.155744	0.921351	0	-0.50861	0.729412
GADD45B	1	0	1.25464	0.406192	0			0			1	1.70616	0.252708	1	2	-0.164844	0.8795	0	1.93008	0.318359	0	0.596804	0.719165	1	0.616022	0.580243
GADD45G	0	0			0			0			0			1	0	1.4656	0.328082	0			1	2.82276	0.058723	0
GADD45GIP1	2	1	1.17118	0.25178	0	3.46571	0.124991	0	0.930893	0.600796	1	1.44394	0.231207	2	1	0.723154	0.475367	0	1.80633	0.35156	0	0.627788	0.716401	1	0.949951	0.41955
GADL1	6	8	0.165998	0.759047	0	0.6826	0.681326	0	-1.03801	0.410075	4	0.816752	0.203469	6	10	-0.13395	0.792146	0	-0.286481	0.837814	1	-0.212695	0.803897	2	0.0159374	0.982408
GAGE1	0	1	-0.593981	0.703766	0	2.54625	0.221047	0	0.566449	0.741589	0	0.226824	0.891664	0	2	-1.03817	0.462219	0	1.59022	0.397879	0	0.427962	0.794909	0	-0.351982	0.815384
GAGE10	2	0	2.04817	0.115636	0			0			0			0	0			0			0			0
GAGE12G	1	1	0.262241	0.826154	0	2.86762	0.182322	1	1.35798	0.270027	0	0.657691	0.704461	1	0	0.455089	0.773173	0			0			1	0.792639	0.608243
GAK	4	8	-0.0562854	0.924695	0	0.42827	0.78505	1	-0.0817184	0.926948	2	0.144569	0.846765	1	1	0.0538593	0.940112	0	1.44714	0.178599	0	0.393875	0.653698	0	0.315223	0.71547
GAL	2	0	1.48258	0.271874	0			0			2	2.52983	0.0631684	0	2	-1.00389	0.473161	0	1.41299	0.439271	0	0.392296	0.808831	0	-0.212989	0.888537
GAL3ST2	1	1	1.06692	0.382626	0	4.87154	0.0536887	0	1.47887	0.431011	0	1.12319	0.535653	1	3	-0.551532	0.569796	0	1.37201	0.44719	1	0.840096	0.426392	0	-0.258368	0.860377
GAL3ST3	6	4	0.915357	0.157187	0	2.09024	0.283914	4	1.74099	0.0192033	0	-0.329638	0.820776	3	4	0.144759	0.842319	0	0.505345	0.75719	1	0.695468	0.496448	1	0.0916002	0.923748
GAL3ST4	12	8	0.999166	0.026665	2	2.05329	0.0326417	4	1.18556	0.0631887	6	1.26446	0.0252879	7	8	0.0418658	0.937291	1	0.187471	0.847516	1	-0.126402	0.887497	4	0.336455	0.598119
GALC	6	10	-0.145715	0.72775	0	-0.266086	0.844602	5	0.743013	0.106421	1	-0.802806	0.271302	2	10	-1.1316	0.0792093	2	0.912281	0.260012	0	-1.29198	0.275555	0	-1.78449	0.104171
GALE	4	4	0.531583	0.462249	0	0.54117	0.744701	1	0.4507	0.650856	1	0.0550389	0.957469	7	7	0.366076	0.508465	1	0.536705	0.635071	2	0.792677	0.326553	2	0.294696	0.711936
GALK1	1	3	-0.425551	0.658789	1	2.50132	0.0448665	0	-0.244814	0.867771	0	-0.364221	0.801411	1	0	0.967723	0.527119	0			0			0
GALK2	5	9	0.0140555	0.980418	0	0.159812	0.915744	1	-0.170194	0.848865	3	0.323574	0.635361	3	3	0.367677	0.653954	0	-0.00947511	0.995116	2	1.33172	0.150998	1	0.00245642	0.998065
GALM	2	4	-0.103079	0.902771	0	0.521998	0.750586	2	1.23976	0.170689	0	-0.80083	0.565379	5	5	0.383097	0.56351	1	1.01515	0.357256	1	0.587623	0.556817	1	-0.376811	0.733478
GALNS	1	3	-0.510806	0.596711	0	1.25318	0.479672	1	0.537785	0.600543	0	-0.484611	0.734016	1	10	-1.47723	0.0541539	0	-0.0410421	0.977595	0	-1.21108	0.319862	1	-0.674751	0.417547
GALNT1	0	0			0			0			0			1	0	0.994119	0.515558	0			0			1	1.3124	0.384449
GALNT10	4	3	0.661871	0.358945	1	2.42894	0.0559813	2	1.40158	0.120231	1	0.690877	0.505432	5	2	1.67151	0.0338862	0	2.4916	0.226653	2	2.37488	0.0212949	3	2.30458	0.0110202
GALNT11	2	5	-0.159216	0.839433	0	1.61385	0.377843	1	0.639172	0.518882	1	0.0514135	0.955925	4	4	0.207884	0.758006	0	0.18326	0.906641	2	1.03458	0.220617	1	-0.0428756	0.964453
GALNT12	2	2	0.38885	0.669793	0	2.3846	0.240001	0	0.208514	0.895625	2	1.27244	0.176382	5	4	0.814875	0.208079	0	0.490358	0.76449	3	1.63836	0.0362692	0	-0.722566	0.596927
GALNT13	1	3	-0.521593	0.59313	0	2.31053	0.245179	1	1.05634	0.325033	0	-1.36057	0.321969	1	3	-0.597616	0.532487	0	0.798107	0.633044	0	-0.32028	0.826259	0	-0.905833	0.512096
GALNT14	5	5	0.438092	0.477992	1	1.82626	0.171028	1	0.618637	0.531704	3	0.700366	0.3378	4	10	-0.375332	0.516998	0	-0.727637	0.601544	1	0.0265311	0.976046	3	0.285766	0.665985
GALNT15	11	7	0.873396	0.0439148	1	1.71194	0.131576	1	0.100317	0.912758	5	1.00651	0.0550659	13	10	0.717935	0.0818585	3	1.23678	0.105941	0	-0.990076	0.432602	6	0.965575	0.048404
GALNT16	3	1	1.24162	0.182306	0	2.55039	0.222347	1	1.48008	0.227646	2	1.98487	0.0577451	0	4	-1.71504	0.157596	0	0.941867	0.580005	0	-0.349579	0.806973	0	-0.995726	0.449966
GALNT17	2	2	0.274942	0.761546	0	0.869225	0.618637	2	1.41836	0.129128	0	-0.480262	0.746178	1	1	0.101735	0.840452	0	0.907465	0.19818	0	0.430098	0.483923	0	0.208861	0.716922
GALNT18	2	2	0.458501	0.613607	0	0.0620357	0.968982	1	1.15232	0.300842	0	0.245048	0.878171	1	1	0.0726004	0.950301	0	1.19764	0.512061	0	0.533044	0.755646	0	-0.0202334	0.990101
GALNT2	1	2	0.651506	0.570664	0	3.23227	0.140224	0	0.829713	0.635309	1	1.47647	0.22019	1	1	0.370852	0.748833	0	2.62586	0.211073	1	1.86964	0.128867	0	0.355084	0.833195
GALNT3	6	7	0.267337	0.626806	1	2.05194	0.075316	0	-0.853082	0.509389	3	0.359545	0.60759	9	6	0.750763	0.150535	0	-0.144382	0.922093	3	1.23621	0.0937724	4	1.00226	0.130232
GALNT4	3	8	-0.566314	0.369586	0	-0.280266	0.848297	1	-0.192313	0.825447	1	-0.320868	0.708387	6	8	-0.17662	0.744607	1	-0.150367	0.883528	1	-0.0119968	0.989321	3	0.11878	0.863792
GALNT5	4	10	-0.520771	0.356591	0	0.685404	0.672637	0	-1.22692	0.305517	3	-0.0448757	0.945537	11	6	1.04532	0.0336302	0	0.481732	0.763028	6	2.00756	0.000926824	2	0.523206	0.51441
GALNT6	3	7	-0.346283	0.591199	1	1.27353	0.229433	1	-0.0196564	0.982523	1	-0.233993	0.791199	6	3	0.877387	0.17804	2	2.10104	0.0276296	1	0.926688	0.379663	2	1.02639	0.249571
GALNT7	8	6	0.813293	0.126204	0	0.916961	0.586242	4	1.2497	0.0594851	2	0.392246	0.616609	2	6	-0.603547	0.41155	1	0.785334	0.451181	0	-0.775488	0.559147	0	-1.54677	0.204215
GALNT8	7	9	0.491701	0.356467	0	0.824044	0.619055	3	1.11271	0.117723	4	0.679505	0.294176	5	4	0.525847	0.354757	0	-0.101921	0.949621	2	1.05892	0.106191	2	0.808783	0.331035
GALNT9	5	6	0.499845	0.465469	0	1.76079	0.34187	1	0.72779	0.481241	3	1.12077	0.171807	6	9	-0.0675001	0.899938	0	-0.752127	0.576802	1	-0.0791616	0.929702	4	0.364149	0.558685
GALNTL5	3	6	-0.245169	0.719105	0	0.424059	0.792964	1	0.366826	0.702272	2	0.332642	0.687235	2	10	-1.25906	0.0600169	0	-0.400111	0.7647	0	-0.907994	0.411472	2	-0.470599	0.527116
GALNTL6	2	2	0.333125	0.721813	0	0.682909	0.689771	1	1.38405	0.23591	1	0.369505	0.730273	5	7	0.490703	0.417696	1	1.61248	0.138381	0	-0.622662	0.643838	4	1.26856	0.0616377
GALP	2	6	-1.09259	0.148103	0	-0.284526	0.845055	0	-1.2618	0.315103	2	-0.543556	0.497379	1	4	-0.558216	0.555823	0	1.09345	0.531687	0	0.0046892	0.997522	1	0.287499	0.774509
GALR1	0	5	-2.0508	0.0779041	0	0.576218	0.727257	0	-0.555531	0.686717	0	-1.27757	0.312658	2	3	-0.354246	0.462995	1	0.133248	0.800293	1	0.149179	0.775593	0	-0.195312	0.750808
GALR2	0	1	-0.727246	0.639181	0	2.42375	0.242709	0	0.634744	0.714232	0	0.918015	0.606063	0	0			0			0			0
GALR3	0	0			0			0			0			0	1	-0.679356	0.661945	0	1.92226	0.326928	0	0.700674	0.687188	0	0.149559	0.927966
GALT	3	5	0.0936535	0.893021	1	1.4193	0.21807	1	0.545245	0.563467	0	-0.715751	0.60949	2	2	0.399188	0.659271	0	0.965558	0.581786	0	-0.045368	0.976531	2	1.34226	0.150222
GAMT	0	2	-1.04004	0.463065	0	1.41235	0.445693	0	0.0114051	0.994178	0	-0.00141624	0.999277	1	0	1.30801	0.385196	0			0			1	2.10837	0.155216
GAN	3	5	-0.013962	0.984859	0	-0.272873	0.864566	1	0.212647	0.829595	2	0.626844	0.461576	0	5	-1.92317	0.0956128	0	0.488383	0.75876	0	-0.577188	0.672884	0	-1.06115	0.411127
GANAB	5	7	0.230235	0.689441	1	1.70808	0.132095	1	0.145831	0.873374	3	0.599523	0.380956	2	1	1.40619	0.207117	0	2.5036	0.228635	1	2.38938	0.0630309	1	2.11219	0.144258
GANC	13	11	0.591175	0.135588	1	1.28624	0.158168	5	0.998144	0.0568411	5	0.33798	0.511958	8	10	-0.217107	0.486269	1	0.245654	0.731308	0	-0.928512	0.279382	3	-0.290438	0.379377
GAP43	1	4	-0.629186	0.495156	0	1.47516	0.416561	0	-0.55398	0.69225	1	0.175775	0.856983	4	1	1.6757	0.0724854	0	2.41373	0.241087	0	1.87049	0.33819	3	2.423	0.0138769
GAPDH	1	3	0.186663	0.868269	0	0.46542	0.786011	0	-0.0151133	0.992588	1	1.2677	0.281029	1	2	-0.107127	0.935252	0	1.99918	0.306181	0	0.981483	0.583773	1	0.295441	0.838626
GAPDHS	4	11	-0.135575	0.818026	1	1.43383	0.183912	1	-0.15296	0.863036	1	-0.438779	0.608682	8	8	0.815521	0.124559	2	0.952478	0.288771	3	1.49447	0.0434803	2	0.660924	0.409868
GAPVD1	1	4	-0.324226	0.725169	0	1.02581	0.556789	1	0.775758	0.445815	0	-0.545849	0.69496	2	2	0.161343	0.857652	0	1.16176	0.520779	1	1.15409	0.299007	0	-0.489464	0.740756
GAREM1	1	4	-0.951638	0.31553	0	1.84774	0.326644	1	0.420858	0.671802	0	-0.797025	0.554087	1	3	-0.322285	0.737426	0	0.916802	0.589657	1	0.922709	0.383227	0	-0.509636	0.721019
GAREM2	0	3	-1.21997	0.361457	0	2.1649	0.270368	0	-0.148644	0.921053	0	-0.416677	0.775131	2	0	1.36961	0.313868	0			1	2.18419	0.141098	0
GARNL3	2	8	-0.773208	0.278099	0	0.66153	0.681793	0	-1.03158	0.40768	1	-0.678347	0.471577	4	2	1.05847	0.179379	0	1.62576	0.385352	1	1.61106	0.163901	0	0.151457	0.923652
GART	4	5	0.583355	0.382157	0	1.7931	0.337889	1	0.673296	0.499556	3	1.2159	0.107039	4	2	1.29297	0.112418	0	2.28253	0.256304	1	1.52908	0.189066	2	1.38121	0.169873
GAS2	0	6	-1.69565	0.157424	0	0.241173	0.884463	0	-0.603032	0.66143	0	-0.647327	0.634362	1	1	0.681924	0.560775	0	1.24277	0.498517	1	2.11047	0.0933547	0	0.505033	0.767601
GAS2L1	1	6	-1.19117	0.149688	0	0.977098	0.565882	0	-1.09277	0.389	0	-1.5286	0.200008	1	4	-0.208622	0.823221	0	1.435	0.423938	0	0.0500008	0.973472	1	0.441036	0.654795
GAS2L2	4	3	0.62941	0.385735	0	2.87362	0.17299	1	0.837179	0.431988	3	1.31304	0.101261	4	8	-0.211281	0.719857	0	0.195564	0.897818	1	0.19281	0.833491	2	-0.0395551	0.956619
GAS2L3	4	2	0.891872	0.251884	0	2.10418	0.28345	1	1.43443	0.223814	1	0.749076	0.491909	2	1	0.241261	0.815005	0	0.91202	0.608984	0	0.927127	0.603374	1	0.167852	0.884913
GAS6	0	7	-2.27405	0.040184	0	-0.406562	0.779228	0	-1.13605	0.371587	0	-1.24863	0.320507	3	4	0.0820464	0.912312	1	1.73184	0.124544	0	-0.210891	0.884712	0	-0.852482	0.525514
GAS7	0	1	0.0189147	0.990775	0	3.88466	0.0967641	0	1.14739	0.527724	0	0.651408	0.70681	2	0	2.46307	0.0548791	0			1	3.32262	0.027998	1	2.72084	0.067777
GAS8	2	9	-0.934712	0.156622	0	0.276843	0.858267	1	-0.134103	0.877704	1	-0.569333	0.497343	2	1	0.613001	0.549592	0	2.03645	0.304331	0	0.847094	0.631184	2	1.44869	0.153956
GAST	0	3	-0.774432	0.582047	0	2.47285	0.222506	0	0.335833	0.833324	0	0.0880508	0.954804	1	0	0.986458	0.518373	0			0			1	2.07316	0.162303
GATA1	1	0	2.01184	0.175273	0			0			0			0	0			0			0			0
GATA3	0	0			0			0			0			1	0	1.63968	0.271658	0			0			1	2.37612	0.109296
GATA4	1	0	0.641031	0.680837	0			1	1.80617	0.225296	0			0	0			0			0			0
GATA5	0	1	-0.408162	0.79655	0	3.98146	0.0920391	0	0.877027	0.620515	0	0.355314	0.833123	2	0	1.61447	0.226803	0			1	2.62629	0.0776206	0
GATA6	1	0	1.53188	0.305664	0			0			1	2.27173	0.125517	1	2	0.0704866	0.950728	0	1.55364	0.409171	0	0.606423	0.723869	1	0.953806	0.416781
GATAD1	3	1	1.69435	0.0723091	0	3.03386	0.164442	1	1.57605	0.198448	1	1.78068	0.146154	0	0			0			0			0
GATAD2A	1	0	1.07714	0.480029	1	1.41054	0.351033	0			0			0	1	-0.793213	0.607244	0	1.8579	0.340343	0	0.642386	0.710464	0	-0.0702129	0.965515
GATAD2B	0	0			0			0			0			0	1	0.358232	0.831706	0	3.19563	0.147881	0	1.66878	0.3832	0	1.32136	0.474821
GATB	4	5	-0.160478	0.743555	0	-0.162214	0.839721	0	-0.551594	0.482234	4	0.476104	0.348345	4	9	-0.148737	0.798842	0	-0.151797	0.917021	0	-0.991373	0.429992	1	-0.364284	0.669099
GATD1	1	2	-0.134555	0.896966	0	0.721793	0.673015	0	-0.259232	0.86362	1	0.902233	0.407997	0	1	-1.1077	0.465853	0	0.545558	0.750755	0	0.40544	0.810826	0	-0.0795363	0.960932
GATM	0	0			0			0			0			1	1	0.111005	0.924413	0	3.78778	0.104749	0	0.870103	0.624127	1	1.04686	0.43366
GBA2	9	9	0.483288	0.301427	0	0.329232	0.833315	4	0.876407	0.154588	3	0.281783	0.665115	4	9	-0.0254501	0.965887	0	0.427103	0.782909	1	0.292762	0.751621	2	0.119276	0.872419
GBE1	3	10	-0.198297	0.72418	0	0.852262	0.549696	0	-0.852691	0.461121	1	-0.157536	0.839033	1	5	-0.950729	0.311187	1	0.513824	0.618362	0	-0.75955	0.583162	0	-1.13155	0.404454
GBF1	5	11	-0.0817008	0.877269	1	1.31654	0.219679	3	0.63407	0.334542	1	-0.513538	0.535337	9	9	0.472745	0.315349	1	0.92446	0.372066	1	0.111127	0.901777	4	0.604897	0.31587
GBGT1	1	1	0.518499	0.655508	0	3.46403	0.126235	1	1.73064	0.156975	0	0.496738	0.771209	0	3	-1.92142	0.122259	0	0.514435	0.755458	0	-0.303051	0.835376	0	-1.27129	0.351249
GBP1	3	10	-0.59193	0.346613	0	-0.150789	0.917207	0	-1.37619	0.249691	1	-0.409629	0.631474	1	13	-1.52196	0.0226006	0	-0.711741	0.58252	1	-0.267189	0.714208	0	-1.65976	0.0894896
GBP2	5	7	0.340602	0.587097	1	2.14361	0.0618882	0	-0.484249	0.726724	4	0.911485	0.196684	3	4	0.0343312	0.963644	2	1.70247	0.0812854	0	-0.611588	0.662668	1	-0.0300061	0.975402
GBP3	2	9	-0.457711	0.52116	0	0.442797	0.785914	0	-0.843555	0.514882	1	-0.0314403	0.972502	2	3	-0.170194	0.790338	0	0.209165	0.818483	0	-0.109297	0.907099	0	-0.408162	0.703273
GBP4	2	14	-1.28438	0.038081	0	-0.00757353	0.995895	1	-0.486518	0.551487	0	-2.08336	0.0484705	4	11	-0.892071	0.103284	1	0.123759	0.893956	2	0.126997	0.858398	1	-1.22479	0.139296
GBP5	11	20	-0.0955011	0.792561	1	0.0685267	0.922268	3	-0.0687994	0.89669	5	0.00411695	0.992967	6	7	0.241743	0.677965	0	0.331863	0.83208	1	0.597371	0.538029	4	0.577768	0.394122
GBP6	7	5	0.707041	0.21809	1	1.21303	0.423338	4	1.35131	0.0485589	2	0.749186	0.35707	12	8	0.513911	0.266203	1	0.738736	0.473731	3	0.961568	0.168869	7	0.671267	0.218568
GBP7	6	7	0.348457	0.541859	0	0.358894	0.8177	1	0.087238	0.924948	2	0.489326	0.540096	4	6	0.057906	0.926449	0	0.151473	0.921063	0	-0.762692	0.564413	2	0.285139	0.716283
GBX1	0	1	-1.25869	0.404999	0	-0.261768	0.870429	0	0.841157	0.634572	0	0.0560514	0.972839	1	2	0.092696	0.931198	1	2.97755	0.0211344	0	0.0629617	0.968077	0	-0.481807	0.747815
GBX2	0	0			0			0			0			1	0	1.88088	0.205396	0			0			0
GC	3	2	0.56074	0.500482	0	2.53588	0.218504	1	0.982378	0.383344	2	1.34588	0.15828	1	4	-0.782999	0.402649	0	0.467431	0.778353	0	-0.41318	0.777671	0	-1.06792	0.425752
GCA	0	3	-2.22333	0.0652425	0	-0.252054	0.863904	0	-0.739684	0.59698	0	-1.18904	0.369039	1	1	0.363897	0.764815	0	2.61338	0.211996	0	1.27629	0.487958	1	1.08689	0.379325
GCAT	1	4	-0.936022	0.302488	0	0.987992	0.566287	0	-0.273867	0.851448	0	-1.5336	0.226945	6	0	2.34055	0.0328801	1	3.3244	0.0281549	3	3.70583	0.00152111	2	1.98914	0.14294
GCC1	3	6	-0.272218	0.687827	0	0.521742	0.751568	0	-0.895349	0.496893	2	0.193095	0.805713	3	9	-0.551985	0.381805	1	0.977982	0.342057	0	-1.12667	0.36037	1	-0.719877	0.407411
GCC2	11	23	-0.0350943	0.923919	0	-0.408067	0.761619	3	-0.108221	0.849609	6	0.29603	0.530469	15	17	0.14697	0.683523	0	-0.752088	0.562975	2	-0.119006	0.860113	7	0.234972	0.616699
GCDH	2	4	0.00321201	0.996913	0	0.972298	0.573744	0	-0.333317	0.819237	2	0.906825	0.300666	3	2	1.10654	0.203503	1	2.17308	0.198336	0	0.95483	0.583063	2	1.71468	0.0883476
GCFC2	6	5	0.813313	0.1731	0	1.87559	0.319397	3	1.47876	0.05162	2	0.661209	0.426877	10	9	0.35769	0.44592	0	-0.319021	0.825526	1	0.114913	0.89871	8	1.01084	0.0504638
GCG	1	2	0.728313	0.542293	1	3.91282	0.00471681	0	1.48339	0.419812	0	-0.225363	0.889161	1	1	1.19019	0.409839	1	3.12982	0.0281227	0	2.22596	0.271301	0	2.51547	0.226391
GCGR	4	8	0.204164	0.745734	0	1.45919	0.413617	0	-0.526272	0.698947	2	0.802875	0.322859	0	4	-1.84048	0.130724	0	0.100449	0.950405	0	-0.374545	0.795294	0	-0.932926	0.48159
GCHFR	0	3	-1.78805	0.149712	0	-0.00974057	0.994997	0	-0.600452	0.670733	0	-0.743422	0.590515	1	4	-0.829532	0.356503	0	-0.0129728	0.993198	0	-0.454528	0.747143	1	0.110378	0.908434
GCK	0	1	-0.590864	0.705346	0	2.69374	0.201712	0	0.66847	0.7	0	-0.0190747	0.990669	0	3	-1.37943	0.29284	0	0.947486	0.583221	0	0.0348071	0.981737	0	-0.6354	0.658825
GCKR	6	10	0.162695	0.760579	0	0.398288	0.797803	2	0.388951	0.604933	2	0.0504526	0.94512	5	10	-0.181782	0.7405	0	-0.835776	0.560773	1	-0.0264468	0.976416	2	0.107488	0.883667
GCLC	3	1	1.59904	0.114845	0	3.45413	0.126902	2	2.52517	0.02063	1	2.16403	0.150879	3	3	0.211803	0.782526	0	0.460204	0.782546	1	0.924236	0.383832	1	0.292641	0.770109
GCLM	1	1	0.324437	0.779561	0	2.68038	0.203388	0	0.338485	0.840578	0	-0.216081	0.892943	1	0	1.07673	0.479015	1	1.96569	0.186242	0			0
GCM2	1	2	-0.117885	0.908938	0	1.98833	0.306905	1	1.07552	0.328821	0	-0.449665	0.761651	1	0	1.50257	0.31592	0			0			1	2.65372	0.0750415
GCN1	4	2	1.4029	0.0843948	1	2.4478	0.126577	1	1.51799	0.186797	1	0.756899	0.484809	1	2	-0.312839	0.76525	1	2.18232	0.0901031	0	0.265012	0.869562	0	-0.548174	0.708995
GCNA	0	0			0			0			0			0	2	-1.2684	0.354648	0	0.622698	0.717076	0	0.130188	0.934024	0	-0.396436	0.789591
GCNT1	3	9	-0.790081	0.199168	1	1.00189	0.332667	1	-0.255839	0.766473	1	-0.804584	0.336358	5	3	0.961011	0.163829	0	0.880567	0.604229	0	-0.0692091	0.963262	3	1.23492	0.122604
GCNT2	6	12	-0.246969	0.618301	0	-0.650542	0.641792	2	-0.0271332	0.969374	2	-0.522847	0.438225	5	11	-0.637196	0.182725	2	0.13549	0.85608	0	-1.56682	0.143178	1	-1.04666	0.168934
GCNT3	0	0			0			0			0			0	2	-0.0389507	0.97987	0	3.13415	0.148951	0	1.43208	0.432126	0	0.671905	0.688254
GCNT4	5	5	0.584389	0.352112	1	2.80419	0.0290919	1	0.628192	0.529283	3	0.960161	0.195341	2	4	-0.658926	0.416913	0	-0.115917	0.939464	0	-0.454013	0.747862	1	-0.372118	0.707217
GCSAM	2	5	-0.157472	0.73592	2	0.60752	0.267789	0	-0.72134	0.440048	0	-0.88788	0.382465	1	0	1.40546	0.3492	0			0			1	2.4577	0.0979079
GCSH	0	1	-0.284115	0.858795	0	1.75991	0.362222	0	0.784953	0.65458	0	0.932647	0.600199	0	0			0			0			0
GDAP1	4	4	0.77232	0.292678	1	1.82533	0.260371	3	1.72955	0.0337184	0	-0.455987	0.756506	2	7	-0.767727	0.268127	0	0.251473	0.868363	1	0.180521	0.843464	1	-0.532606	0.531429
GDAP1L1	0	0			0			0			0			1	3	0.178725	0.879281	0	1.55226	0.400936	0	0.845697	0.616777	1	1.35512	0.327226
GDAP2	9	6	0.886314	0.0875645	1	1.78232	0.106226	2	0.782781	0.330972	4	0.805387	0.223431	2	4	-0.0450229	0.954555	0	1.03976	0.543926	1	0.886142	0.387233	0	-0.926803	0.483751
GDE1	2	2	1.09074	0.242565	0	2.26422	0.257316	1	1.54309	0.178817	1	1.90904	0.12273	3	3	0.578926	0.474894	0	1.47428	0.419066	0	0.320888	0.840259	1	0.809877	0.444248
GDF10	2	6	-0.40872	0.583079	0	1.23812	0.480756	2	0.708235	0.37874	0	-0.955035	0.460602	3	1	1.78689	0.0956466	1	2.21228	0.118795	0	0.831209	0.637154	1	1.15232	0.331248
GDF11	1	1	-0.238637	0.512997	0	0.290336	0.524524	1	0.36983	0.367407	0	-0.145587	0.709998	1	2	0.909249	0.417072	0	2.29856	0.251809	0	0.956749	0.582943	0	0.23431	0.885002
GDF15	1	2	-0.0601965	0.953983	0	2.36672	0.243553	0	0.242543	0.879347	0	-0.111107	0.942145	0	3	-2.54962	0.0423141	0	0.725654	0.663234	0	-0.528854	0.709878	0	-1.87663	0.185118
GDF2	0	2	-0.973181	0.487791	0	2.19542	0.267326	0	0.197966	0.900577	0	-0.175927	0.907935	0	4	-1.33262	0.297815	0	0.839245	0.616988	0	0.0648596	0.965833	0	-0.40896	0.776278
GDF3	2	2	0.35831	0.693593	0	0.578863	0.729744	0	-0.447484	0.763356	2	1.37694	0.141698	0	5	-1.91895	0.111291	0	-0.376612	0.807474	0	-0.556694	0.691845	0	-1.01951	0.443861
GDF5	1	2	0.0824266	0.938681	0	1.62802	0.383889	0	0.418988	0.80031	1	0.836519	0.452549	2	0	2.11432	0.104975	0			1	2.99403	0.0459101	1	2.30639	0.119999
GDF6	0	4	-1.48744	0.231647	0	1.43098	0.431825	0	-0.452309	0.74855	0	-0.536378	0.70039	0	2	-3.11107	0.0338674	0	-0.213999	0.89683	0	-0.426312	0.7893	0	-2.32834	0.0954017
GDF7	0	2	-0.505514	0.744395	0	2.76798	0.186905	0	0.682716	0.691549	0	0.268327	0.872387	0	0			0			0			0
GDF9	5	14	-0.279455	0.575072	0	-0.0882402	0.951166	4	0.591023	0.30458	0	-1.78193	0.0970153	3	4	0.307903	0.676151	0	0.898721	0.607128	1	0.988534	0.347206	1	0.234578	0.811893
GDI2	1	1	0.497805	0.670409	0	1.76421	0.364657	0	0.384762	0.820701	1	1.49346	0.216737	0	0			0			0			0
GDPD1	3	6	0.274464	0.695748	0	0.697628	0.680423	2	0.96234	0.243933	1	0.169755	0.856391	2	3	0.233154	0.785696	0	1.62004	0.387598	2	1.64709	0.075602	0	-0.22157	0.88098
GDPD2	0	2	-0.982419	0.489841	0	1.83013	0.347464	0	0.223324	0.889807	0	0.0580683	0.970675	2	0	1.88503	0.15915	0			0			1	2.92825	0.0505345
GDPD3	5	8	0.561335	0.340055	1	1.91051	0.0958067	1	0.431003	0.650525	2	0.848218	0.294351	3	0	1.53712	0.236116	1	3.06281	0.0419037	1	2.4219	0.103169	0
GDPD4	4	6	-0.142336	0.820035	0	0.313458	0.843752	0	-1.08746	0.390617	2	0.166764	0.82834	7	4	0.604145	0.253421	2	2.25936	0.0212738	3	1.3023	0.0897115	2	0.51422	0.417954
GDPD5	3	5	0.0888813	0.900474	0	1.03347	0.545156	1	0.333755	0.730387	1	0.0465138	0.961274	4	5	0.175297	0.784942	0	0.301412	0.845744	0	-0.707344	0.598365	3	0.77376	0.281359
GDPGP1	3	1	1.10231	0.245128	0	2.31009	0.258075	2	2.37807	0.0306712	0	-0.6466	0.678237	0	3	-1.29975	0.360572	0	0.740618	0.672742	0	0.219026	0.891989	0	-0.469189	0.756991
GEM	2	2	0.469964	0.602084	0	1.85081	0.332572	0	0.103805	0.947205	1	1.04063	0.345769	3	4	0.167102	0.817529	0	0.621451	0.707259	1	0.619	0.537666	1	0.409229	0.677917
GEMIN4	15	22	-0.0315623	0.927981	3	0.787662	0.251436	4	0.0270834	0.959311	6	0.0419914	0.929492	21	24	0.157298	0.62085	1	-0.1756	0.838652	7	0.817509	0.0745426	12	0.290997	0.450212
GEMIN5	7	16	-0.403194	0.332906	0	-0.316187	0.815575	2	-0.252139	0.686649	3	-0.301673	0.588945	9	17	-0.264833	0.516383	0	-0.776487	0.540289	1	-0.605482	0.441235	6	0.136871	0.776871
GEMIN6	4	1	1.64111	0.06002	0	2.65766	0.206192	0	0.727926	0.676455	3	2.12431	0.0233663	3	3	0.342039	0.654205	0	1.17382	0.502508	0	0.0403814	0.978808	2	0.925964	0.28459
GEMIN7	1	3	-0.579871	0.543519	0	0.706491	0.679031	1	0.568299	0.581317	0	-0.649945	0.641797	2	2	0.893436	0.373869	0	1.72241	0.364871	1	1.41452	0.240548	0	0.166352	0.920267
GEN1	2	9	-0.845981	0.219264	0	0.613118	0.701951	1	-0.0869849	0.92077	1	-0.622512	0.469416	5	3	0.506127	0.472688	0	1.05996	0.544497	0	-0.154398	0.917219	3	0.443223	0.593869
GET4	1	1	0.251023	0.829999	0	2.2567	0.266605	1	2.13921	0.0967607	0	-0.43867	0.781433	2	0	2.43613	0.0707441	0			1	3.74036	0.0147825	1	1.89296	0.20258
GFAP	6	3	1.16074	0.0992378	1	-0.0880929	0.941903	2	1.73237	0.0713038	3	1.6434	0.0595889	0	2	-1.07871	0.439207	0	1.63917	0.380846	0	0.468134	0.77463	0	-0.370101	0.804374
GFER	3	2	1.07553	0.209376	0	1.02664	0.56043	2	1.95429	0.0465661	1	0.942881	0.400993	2	6	-0.374429	0.613079	0	0.444779	0.77697	1	0.640826	0.512236	1	-0.114819	0.899899
GFI1	0	3	-1.80828	0.147714	0	-0.932126	0.550085	0	-0.679041	0.62962	0	-0.716251	0.606199	0	0			0			0			0
GFI1B	0	1	-0.496001	0.752563	0	3.32838	0.137057	0	0.764303	0.662665	0	0.449073	0.79172	0	3	-2.13976	0.0893599	0	1.0867	0.531299	0	0.219621	0.88812	0	-1.46219	0.269123
GFM1	10	17	-0.0494348	0.894926	1	0.453502	0.602896	4	0.184282	0.714823	3	-0.241573	0.650114	6	11	-0.303275	0.547399	1	0.451125	0.636281	2	0.326823	0.655432	3	-0.153539	0.810234
GFM2	8	13	0.0564568	0.898964	0	-0.0565193	0.968959	1	-0.608186	0.446163	5	0.534922	0.316954	5	10	-0.565158	0.296905	0	-1.11492	0.386067	2	0.326654	0.658537	2	-0.466392	0.506947
GFOD2	1	7	-1.23769	0.121035	0	0.766562	0.639448	0	-1.10461	0.373477	0	-1.42012	0.230131	0	8	-1.88352	0.0293407	0	-0.218843	0.807209	0	-0.526704	0.62165	0	-0.970871	0.303105
GFPT1	3	0	2.12705	0.0791721	0			0			1	2.32021	0.118145	0	2	-0.918455	0.516086	0	1.65751	0.376553	0	0.483591	0.767641	0	-0.204851	0.893537
GFPT2	3	3	0.706862	0.388424	1	3.17069	0.0184686	0	0.215588	0.891254	2	1.31115	0.162359	4	8	-0.346395	0.560832	0	-0.199695	0.888776	0	-1.11442	0.36859	4	0.503939	0.423174
GFRA1	0	3	-1.53718	0.232162	0	1.51885	0.407874	0	-0.403926	0.780919	0	-0.649347	0.644121	3	2	0.075168	0.931767	0	0.437224	0.789628	1	0.997196	0.364208	1	0.102086	0.9313
GFRA2	0	2	-0.0933821	0.951486	0	2.30855	0.249687	0	0.819056	0.6305	0	1.3492	0.455593	0	0			0			0			0
GFRA3	0	1	-0.973057	0.524447	0	0.514886	0.763607	0	0.157985	0.924026	0	0.143389	0.930935	2	0	1.27212	0.358992	1	1.8558	0.212394	1	3.18865	0.0348676	0
GFRA4	1	4	-0.462099	0.613655	0	2.13985	0.278661	0	-0.291306	0.839975	0	-0.6593	0.630645	1	4	-0.98703	0.268796	0	0.712991	0.666724	1	0.42016	0.670061	0	-1.11532	0.391728
GFRAL	3	5	-0.0406272	0.952924	1	1.69448	0.149769	2	0.81444	0.318312	0	-1.07021	0.401653	3	4	0.284739	0.695625	0	0.0678682	0.964408	1	0.771516	0.448122	2	1.0508	0.218904
GFY	4	8	0.258634	0.679699	0	1.45112	0.416874	0	-0.660387	0.621717	2	0.494186	0.538032	6	6	0.281954	0.617047	0	-0.12446	0.932071	0	-0.864329	0.50531	3	0.511331	0.459515
GGA1	0	2	-1.1527	0.413726	0	2.10552	0.285042	0	0.00863188	0.995592	0	-0.407679	0.788899	0	3	-1.36573	0.2907	0	1.11131	0.523525	0	0.0636611	0.966838	0	-0.604102	0.667156
GGA2	9	8	0.551926	0.250234	1	0.851465	0.406927	4	0.940927	0.131882	0	-1.46094	0.210141	5	5	0.613705	0.330359	2	1.98775	0.0434692	0	-0.621405	0.653854	3	0.838789	0.258478
GGA3	3	6	-0.13426	0.843506	0	0.256322	0.870622	0	-1.00195	0.437974	3	0.68062	0.340156	5	6	0.136335	0.823615	2	1.59941	0.0878654	1	0.172203	0.855736	2	0.0427115	0.957984
GGCX	10	17	-0.129312	0.74542	2	1.05537	0.199082	2	-0.268856	0.68458	5	0.0492247	0.922129	3	8	-0.458172	0.487013	1	1.49625	0.164278	1	0.282817	0.760971	1	-0.837814	0.352661
GGH	1	1	0.0807092	0.956278	0	3.38378	0.131543	0	1.16372	0.522575	1	0.669925	0.651331	0	0			0			0			0
GGN	1	5	-0.65183	0.472048	1	1.83715	0.149677	0	-0.530554	0.704025	0	-0.873425	0.512616	1	12	-1.95716	0.00652	0	-1.19383	0.346609	0	-1.4755	0.202606	0	-2.3957	0.0222639
GGNBP2	1	2	-0.102697	0.844102	0	0.78814	0.396	0	0.0305088	0.968807	1	0.442146	0.415947	3	0	1.20287	0.118103	0			1	1.13234	0.126938	2	1.92584	0.0528736
GGPS1	2	2	0.504702	0.591626	1	2.7776	0.0701083	0	0.408111	0.803709	0	-0.0487508	0.975108	2	2	0.110384	0.910218	0	1.46019	0.432835	0	0.0943249	0.953361	1	0.0970472	0.935545
GGT1	1	3	-0.202408	0.845305	1	2.25645	0.106327	0	-0.186488	0.904294	0	-0.264735	0.862827	0	6	-1.9986	0.0723257	0	0.361097	0.819369	0	-0.597163	0.658063	0	-1.12403	0.370494
GGT5	5	10	-0.299038	0.581047	0	0.0387541	0.978937	0	-1.43191	0.217254	3	0.0648036	0.922767	2	9	-0.784434	0.252192	0	0.363794	0.812871	0	-0.879247	0.489396	1	-0.415108	0.631918
GGT6	1	3	-0.0970244	0.920479	0	1.79839	0.3398	0	-0.00997035	0.994738	0	-0.307817	0.833003	2	2	0.399037	0.671247	0	-0.548673	0.729413	0	-0.321452	0.833681	1	0.758368	0.497885
GGT7	0	0			0			0			0			1	1	0.382619	0.749794	0	2.55756	0.219769	0	1.00762	0.57415	0	0.561557	0.743722
GGTLC1	2	4	0.0308256	0.962246	0	1.09235	0.315753	0	0.0893758	0.926977	1	0.405124	0.590261	0	1	-0.219912	0.891	0	2.50477	0.226967	0	1.22798	0.502587	0	0.579071	0.736382
GGTLC2	9	4	1.38337	0.0129705	2	2.50598	0.0142722	2	1.15487	0.180987	5	1.6146	0.0141766	3	2	0.586049	0.484383	1	1.90281	0.113463	0	0.182809	0.90825	1	0.268932	0.803755
GH2	0	1	-0.571878	0.714777	0	2.25984	0.264895	0	0.559786	0.744495	0	0.289109	0.862994	1	0	1.16003	0.443905	0			0			0
GHDC	7	9	-0.0262464	0.957942	0	-0.712715	0.606147	1	-0.481474	0.566467	5	0.503851	0.373509	5	10	-0.26471	0.624472	1	0.416954	0.663837	1	-0.087974	0.919987	2	-0.125576	0.8623
GHITM	5	5	0.539879	0.386822	1	2.7316	0.0260134	0	-0.393427	0.780919	2	0.417901	0.610678	3	3	0.0555334	0.948211	0	1.27135	0.476547	1	1.14307	0.294813	1	-0.72582	0.531123
GHR	6	3	0.923283	0.153579	0	1.45898	0.42434	3	1.40649	0.0751036	0	-0.73112	0.59718	6	5	0.586407	0.322241	2	1.60437	0.0996323	0	-0.457069	0.741646	1	0.0890901	0.923768
GHRH	0	1	-0.886318	0.563783	0	1.99727	0.31219	0	0.27332	0.870233	0	-0.113671	0.944018	2	1	1.2587	0.23233	1	2.64605	0.0685347	1	2.42025	0.0574879	0	0.713037	0.682275
GHRHR	3	4	0.333779	0.661102	1	1.07141	0.40382	2	1.35233	0.129362	0	-0.868345	0.530571	2	4	-0.363503	0.648294	0	0.378163	0.821044	0	-0.632709	0.64861	1	0.0957808	0.922591
GHRL	2	2	0.389799	0.66711	1	2.75607	0.0378067	1	1.08958	0.324435	0	-0.184286	0.903426	0	0			0			0			0
GHSR	1	4	-0.0839946	0.792877	0	0.444094	0.278635	0	0.0718372	0.840806	1	0.144381	0.666949	1	3	-0.117225	0.903934	0	1.13297	0.518377	1	1.24488	0.249506	0	-0.416683	0.772504
GID8	0	0			0			0			0			1	0	1.82673	0.219127	1	4.07923	0.00872466	0			0
GIGYF1	7	7	0.264742	0.590318	1	0.953018	0.400121	0	-0.642627	0.556651	6	0.902075	0.091675	11	4	1.35805	0.0109404	1	1.25556	0.254427	3	1.47015	0.0588014	6	1.64171	0.00876153
GIGYF2	0	1	-0.781384	0.612964	0	0.784896	0.654969	0	0.411602	0.808064	0	0.223402	0.893318	1	0	1.84494	0.214441	0			0			1	2.60583	0.0797175
GIMAP1	1	0	1.11833	0.46135	0			0			1	1.87469	0.207299	1	1	0.777165	0.508447	0	2.32453	0.254047	0	1.20799	0.508685	1	1.49846	0.218258
GIMAP2	4	9	-0.115951	0.847946	0	0.439404	0.780106	2	0.374457	0.621218	2	0.436892	0.563585	1	4	-0.859291	0.443501	0	0.614958	0.710739	0	-0.0266324	0.985917	0	-2.23906	0.140559
GIMAP4	2	1	1.66326	0.158193	0	4.06331	0.0876273	1	2.29738	0.10521	0	2.4795	0.230993	1	3	-0.187911	0.851073	0	1.33645	0.45945	0	0.457414	0.777397	1	0.878642	0.431301
GIMAP6	1	3	-0.49532	0.611579	0	0.564572	0.742502	1	0.627701	0.547528	0	-0.46721	0.744485	0	0			0			0			0
GIMAP8	7	3	0.984972	0.118394	1	1.45285	0.512833	1	1.11114	0.303153	4	1.23246	0.0941925	2	3	-0.25731	0.773865	0	0.244285	0.877774	0	-0.542024	0.704266	1	-0.0281808	0.981056
GIMD1	3	4	0.199844	0.79528	1	2.15338	0.069269	0	-0.596381	0.666043	1	-0.131959	0.896919	4	6	0.148952	0.816743	2	2.26866	0.0138887	1	0.69155	0.480021	1	0.0836311	0.927629
GIN1	3	9	-0.566927	0.364963	0	0.11401	0.939568	0	-1.26898	0.292131	3	0.318542	0.632001	5	3	1.25771	0.0810616	1	3.01183	0.0176516	1	1.38427	0.217312	3	1.74461	0.040752
GINM1	5	4	0.544274	0.407341	2	1.50235	0.165678	1	0.70851	0.48865	2	0.617359	0.469289	1	3	-0.768029	0.432348	0	-0.182166	0.908321	0	-0.49493	0.733	1	0.041809	0.967012
GINS1	2	2	1.08961	0.293863	0	3.18723	0.143856	1	2.00066	0.102511	1	1.20313	0.400968	2	2	0.699141	0.449111	1	2.05047	0.116791	0	0.664211	0.691408	0	0.114133	0.942065
GINS2	3	7	-0.311002	0.637398	0	0.601567	0.711675	2	0.517783	0.507822	0	-1.20128	0.333053	6	2	1.20094	0.0885331	0	0.354456	0.830085	4	2.26714	0.00421408	2	1.24441	0.195157
GINS3	2	3	-0.256239	0.757906	0	-0.218048	0.889224	0	-0.331336	0.819879	2	0.525105	0.547951	1	4	-0.986924	0.290913	0	0.334437	0.83223	0	-0.445311	0.756116	0	-1.60418	0.209169
GINS4	5	5	0.940323	0.152904	0	2.11161	0.275222	2	1.4046	0.114371	2	1.2674	0.174314	2	3	0.193544	0.824111	0	0.352651	0.830959	1	1.20528	0.271366	1	0.281638	0.779284
GIP	1	0	1.27164	0.399308	0			0			0			1	4	-0.516925	0.576334	0	1.00748	0.554925	0	-0.0160284	0.991472	1	0.245899	0.802894
GIPC1	0	1	-0.802889	0.602648	0	1.87423	0.3369	0	0.316403	0.850513	0	0.0566467	0.972465	1	3	-0.400723	0.686178	1	1.61231	0.228755	0	0.249586	0.874119	0	-0.72335	0.62363
GIPC2	3	5	-0.020019	0.977938	0	1.41174	0.432987	0	-0.392561	0.779587	2	0.197128	0.814482	3	5	0.141778	0.843318	0	0.353611	0.832948	1	0.689951	0.49447	1	0.189239	0.845056
GIPC3	2	3	0.198712	0.813166	0	1.64729	0.379597	0	-0.353027	0.809289	2	1.03348	0.235704	1	4	-0.895959	0.318864	0	-0.186885	0.900751	0	-0.756449	0.576956	1	0.0206232	0.982991
GIPR	10	12	0.17574	0.692537	2	0.620326	0.471113	4	1.15124	0.0643432	3	-0.475669	0.445421	9	9	0.135473	0.785632	4	1.58358	0.0231882	0	-0.873553	0.498213	3	-0.130701	0.847496
GIT1	3	2	1.01803	0.223936	0	1.88292	0.334397	1	1.4493	0.2039	1	1.10173	0.326573	0	0			0			0			0
GIT2	1	1	0.648165	0.581087	1	3.31438	0.0190322	0	0.758084	0.664974	0	1.01111	0.572942	0	2	-0.88799	0.52991	0	1.61428	0.385384	0	0.505719	0.757945	0	-0.0839531	0.95639
GJA1	1	0	1.18716	0.432762	0			1	2.22274	0.133972	0			0	0			0			0			0
GJA10	1	2	-0.164346	0.818793	1	1.31279	0.109013	0	0.101161	0.912957	0	0.0262912	0.977004	2	0	0.996761	0.207211	0			0			0
GJA4	2	1	1.06631	0.201616	0	3.23668	0.144959	2	2.07134	0.0272213	0	2.11474	0.290232	1	3	0.126813	0.89803	0	1.37158	0.447406	0	0.268968	0.864015	0	-0.201386	0.891438
GJA5	2	4	0.0149294	0.985274	0	1.30991	0.464544	0	-0.456913	0.74883	2	0.888048	0.294588	3	1	1.03182	0.273388	2	1.64689	0.139413	0	-0.121418	0.940243	1	1.33053	0.273406
GJA8	5	5	0.0890975	0.885285	1	1.93786	0.0952761	1	0.111049	0.90622	3	0.460509	0.522983	3	1	1.16916	0.231896	1	1.85465	0.138846	2	2.51761	0.0192896	0	-0.849857	0.581266
GJB2	10	15	0.316245	0.456189	3	1.44492	0.0835188	0	-1.52936	0.173926	5	0.835614	0.132129	3	12	-0.805101	0.182113	1	0.618006	0.304597	1	-0.0944283	0.920898	1	-0.904221	0.285139
GJB3	2	4	-0.153387	0.847533	0	1.28366	0.477668	0	-0.296091	0.836687	1	0.14879	0.87901	2	1	0.545052	0.618005	0	2.91714	0.17557	0	1.22902	0.502413	1	1.20048	0.326091
GJB5	3	3	0.888887	0.274807	0	1.53673	0.405554	2	1.74732	0.0592853	1	0.881515	0.442459	0	3	-1.48064	0.248987	0	0.725307	0.666929	0	-0.16079	0.913906	0	-0.553477	0.697909
GJB6	3	1	0.712804	0.450882	0	2.09685	0.294346	1	1.80547	0.153412	1	0.580153	0.619694	1	2	0.678882	0.545943	0	2.28931	0.251666	0	0.643295	0.701441	0	-0.00867997	0.995552
GJB7	1	1	0.41174	0.722398	0	2.36073	0.248555	0	0.456005	0.788625	1	1.23277	0.301941	0	1	-0.403823	0.798636	0	2.44575	0.235553	0	0.869608	0.622978	0	0.39951	0.81333
GJC1	0	0			0			0			0			1	0	2.29027	0.122503	0			0			1	3.059	0.0415228
GJC3	2	8	-0.807915	0.254501	1	0.79106	0.468077	0	-1.29766	0.290044	0	-1.42844	0.232163	2	3	0.175692	0.850314	0	2.05042	0.289205	0	0.509308	0.755578	2	0.939151	0.342789
GJD2	1	0	2.1353	0.14992	0			1	3.31894	0.0281918	0			0	3	-1.63604	0.196978	0	0.496183	0.759454	0	-0.346442	0.811858	0	-0.783707	0.571011
GJD4	3	7	-0.0701856	0.915409	1	1.40496	0.201312	0	-0.925128	0.475263	1	-0.114079	0.901678	4	2	1.08326	0.190849	0	0.531235	0.754894	1	1.15812	0.297336	2	0.800676	0.409935
GK	1	0	2.15654	0.147039	0			0			0			2	0	1.95573	0.135279	0			1	2.70478	0.0695357	0
GK2	2	6	-0.703012	0.342976	0	0.733425	0.660587	0	-1.08153	0.404195	1	-0.340749	0.709129	2	0	2.02489	0.130313	1	3.70543	0.0156925	0			1	2.12811	0.154823
GK5	1	2	-0.225441	0.829008	0	1.21204	0.506047	0	-0.304562	0.841478	0	-0.374482	0.804364	0	1	-0.957312	0.531357	0	1.48007	0.430525	0	0.541978	0.751857	0	-0.181678	0.910128
GKAP1	0	2	-1.13156	0.413344	0	1.982	0.307878	0	-0.0192073	0.990091	0	-0.356607	0.81171	0	0			0			0			0
GKN2	3	3	0.486815	0.54244	1	1.22802	0.386528	1	0.935002	0.381508	1	0.574244	0.574743	1	1	0.081969	0.943742	0	1.41251	0.451338	0	0.300531	0.858092	1	1.33324	0.281251
GLB1	1	7	-0.913529	0.278876	1	1.51628	0.167295	0	-0.821783	0.530732	0	-1.04915	0.409466	4	3	0.638608	0.401938	0	1.00112	0.561491	2	1.51178	0.0951275	2	0.75021	0.434718
GLB1L	8	8	0.372682	0.346041	0	0.404905	0.742733	0	-0.572407	0.537716	5	0.676129	0.13144	6	14	-0.573197	0.235239	1	0.00509195	0.995431	1	-0.552091	0.493133	4	-0.132227	0.81822
GLB1L2	7	12	0.150513	0.752663	0	0.133602	0.929534	2	0.223417	0.756765	4	0.453866	0.437635	6	14	-0.241906	0.628095	0	-1.30406	0.304424	3	0.621581	0.344752	1	-0.912602	0.259007
GLB1L3	15	16	0.468121	0.207995	1	0.694918	0.509078	3	0.404588	0.518153	6	0.399587	0.428932	14	17	0.256234	0.49494	2	0.570406	0.473785	0	-1.59814	0.146639	4	-0.140126	0.800975
GLCCI1	2	3	0.438043	0.605815	0	2.00762	0.296873	0	-0.194808	0.895427	1	0.660919	0.522607	1	2	0.112497	0.91637	0	1.67454	0.370855	0	0.4922	0.767379	1	0.858541	0.450464
GLCE	4	3	0.473837	0.519618	1	1.23204	0.407687	1	0.746345	0.47625	2	0.577028	0.528096	1	2	0.410389	0.725014	0	1.45866	0.429709	0	0.856562	0.616646	1	0.892777	0.506833
GLDC	10	10	0.356434	0.423811	1	0.959677	0.345905	5	0.874481	0.119554	1	-0.663389	0.414906	5	7	0.409623	0.480649	0	0.506438	0.749059	0	-0.682031	0.607508	2	0.377466	0.623613
GLDN	4	4	0.282084	0.679982	2	1.48612	0.113756	1	0.427438	0.668515	0	-0.753846	0.577484	5	2	0.877576	0.244137	2	1.6153	0.101486	1	1.00258	0.366965	1	0.688927	0.524668
GLE1	4	6	0.323502	0.61726	0	0.273564	0.865743	1	0.259786	0.784098	0	-1.0758	0.404424	8	4	1.11145	0.0522885	0	0.427139	0.791401	2	1.2736	0.140456	2	0.640836	0.437092
GLG1	1	1	0.225237	0.853185	0	3.4605	0.126197	1	1.43988	0.258742	0	0.482592	0.777211	0	1	-2.71646	0.0696477	0	0.980198	0.589407	0	0.0948298	0.954632	0	-2.21024	0.139664
GLI1	2	6	-0.654949	0.377986	0	-0.404138	0.795038	0	-1.13881	0.372084	2	0.242469	0.756004	8	4	0.982548	0.0947704	1	1.88582	0.107631	2	1.34953	0.13007	3	0.869059	0.26074
GLI2	0	2	-1.06435	0.448503	0	2.06918	0.294031	0	0.113606	0.942527	0	-0.319691	0.831365	3	2	0.265497	0.782087	0	1.67863	0.379854	1	1.38123	0.250555	1	-0.331452	0.792053
GLI3	0	2	-1.20468	0.390988	0	2.41952	0.232888	0	0.625932	0.711292	0	-0.77857	0.603592	2	0	1.97476	0.143157	0			0			1	1.9902	0.180063
GLI4	5	4	0.68335	0.285716	0	1.08538	0.529128	1	0.472155	0.632521	3	1.01941	0.175764	2	4	-0.257559	0.753243	0	-1.03785	0.502363	1	0.735438	0.469712	1	0.221755	0.83607
GLIPR1	3	2	0.510357	0.537883	0	1.14096	0.531241	0	-0.326124	0.829546	1	0.704509	0.51468	5	2	1.09433	0.135218	2	2.3697	0.0217851	1	1.15456	0.296962	0	-0.442685	0.765088
GLIPR1L1	0	2	-1.77681	0.193241	0	-0.385849	0.801881	0	-0.614612	0.67898	0	-0.614858	0.679402	2	1	0.559777	0.583898	0	0.688329	0.692334	0	0.549867	0.748703	1	1.18956	0.316751
GLIPR1L2	4	4	0.637865	0.352157	0	1.84046	0.332596	2	1.31653	0.131378	1	0.614852	0.543391	4	2	1.24936	0.140472	0	0.928782	0.602357	2	2.31808	0.0223883	0	-0.136019	0.929828
GLIPR2	1	0	1.02259	0.502369	0			1	2.15129	0.146903	0			0	3	-1.65023	0.195965	0	0.465485	0.775061	0	0.0446631	0.976634	0	-0.992995	0.474562
GLIS1	2	0	1.85655	0.165885	1	0.990192	0.520398	1	2.72526	0.067557	0			2	1	0.945071	0.353811	0	2.65515	0.20754	1	1.81035	0.140518	1	1.49463	0.229464
GLIS2	1	1	0.521928	0.654441	0	1.2038	0.510271	1	1.66222	0.173423	0	0.347314	0.836613	0	1	-0.978539	0.521958	0	1.44717	0.439673	0	0.542502	0.751762	0	-0.271386	0.865234
GLIS3	4	11	-0.491108	0.292527	0	0.363516	0.700668	3	0.233114	0.627061	1	-0.76955	0.321026	2	5	-0.768354	0.302624	0	-0.934319	0.480956	0	-1.00484	0.437816	2	0.140765	0.860091
GLMN	3	12	-0.722183	0.211692	0	-0.736266	0.581273	2	0.000325444	0.999625	1	-0.523967	0.517643	10	7	0.114487	0.773567	1	0.0726622	0.886785	3	0.295979	0.517242	4	0.0655567	0.880819
GLMP	4	11	-0.435333	0.429546	0	-0.197876	0.890831	2	0.102487	0.885738	1	-0.566025	0.488697	5	9	-0.156735	0.770967	0	0.108783	0.941423	2	0.434339	0.563849	1	-0.527308	0.524522
GLO1	2	5	-0.518491	0.489183	2	1.20585	0.283522	0	-0.722832	0.592989	0	-1.1018	0.385078	4	1	0.680382	0.462095	0	-0.0904236	0.95565	0	0.710766	0.684222	2	1.28779	0.254793
GLOD4	3	5	-0.170102	0.806398	0	0.622058	0.705873	0	-0.913208	0.485602	2	0.302816	0.704171	6	2	1.12034	0.117372	0	0.843905	0.623429	1	1.25151	0.268723	4	1.68943	0.0337352
GLOD5	0	1	-1.14789	0.449178	0	2.90828	0.177507	0	1.52502	0.419488	0	-0.659882	0.671724	0	0			0			0			0
GLP1R	1	6	-0.963792	0.250508	1	1.4642	0.199837	0	-0.942642	0.464782	0	-1.15879	0.352885	4	4	0.648894	0.355233	0	0.972446	0.572717	0	-0.0330946	0.98234	3	1.2356	0.114174
GLP2R	4	9	-0.195718	0.738072	1	1.40944	0.180213	0	-1.3727	0.246881	2	0.043298	0.953197	3	6	0.082459	0.908669	0	-0.367696	0.811161	2	1.11699	0.193877	1	0.110156	0.913914
GLRA1	3	5	0.207648	0.769675	0	1.09628	0.52917	1	0.541298	0.583982	1	0.197381	0.837858	1	2	-0.548487	0.627997	0	1.29402	0.483308	0	0.19394	0.905304	1	0.0132933	0.991164
GLRA2	1	0	2.08596	0.159623	0			0			1	2.71796	0.0681509	0	0			0			0			0
GLRA3	3	4	0.173601	0.819824	0	-0.125712	0.9377	1	0.362167	0.717812	0	-1.68626	0.205553	3	2	1.0127	0.236639	0	1.49659	0.422202	0	0.765072	0.651342	3	2.04545	0.0240886
GLRB	1	2	0.298985	0.788124	0	3.11652	0.152937	0	0.662538	0.693742	1	1.30256	0.251952	1	2	0.327676	0.756722	0	1.45248	0.436491	1	1.67976	0.14986	0	0.0810369	0.958703
GLRX	0	3	-1.22129	0.353471	0	1.77461	0.347016	0	-0.0208005	0.989032	0	-0.286251	0.846587	4	3	0.83993	0.262271	0	0.549571	0.746864	2	1.68826	0.0752431	1	0.550596	0.612235
GLRX2	3	2	0.472129	0.56915	0	-1.41017	0.356728	2	1.134	0.221127	1	0.761605	0.479572	1	2	-0.71428	0.501025	0	0.961797	0.585416	0	-0.316926	0.838603	1	0.362756	0.7346
GLRX3	2	1	1.06635	0.322957	0	0.143575	0.930886	1	1.22078	0.30631	1	1.59184	0.202953	0	0			0			0			0
GLRX5	2	0	2.89486	0.0234468	0			2	3.93147	0.00211527	0			0	0			0			0			0
GLS	1	3	-0.300106	0.672641	0	0.987759	0.390914	1	0.436379	0.562834	0	-0.262459	0.768624	0	1	-0.927493	0.544981	0	0.260651	0.876169	0	0.461362	0.786389	0	0.19543	0.906379
GLS2	4	5	0.433555	0.52407	0	1.32385	0.467463	0	-0.548045	0.697837	3	1.02714	0.17004	2	1	0.170594	0.878557	0	1.03361	0.565468	0	0.81777	0.642291	2	0.925055	0.441541
GLT1D1	4	8	0.00656019	0.991569	1	1.93788	0.0872999	1	0.203022	0.825232	2	0.178339	0.823342	3	3	0.239125	0.757296	0	0.656059	0.699549	1	0.687856	0.509575	1	0.45578	0.65374
GLT6D1	0	1	0.98571	0.581698	0	3.22844	0.145534	0	2.02228	0.30741	0	2.13532	0.286456	0	1	-0.634815	0.683709	0	1.87376	0.337011	0	0.763828	0.662605	0	0.121023	0.941541
GLT8D1	0	5	-2.16794	0.0521454	0	0.255658	0.868986	0	-1.06746	0.403316	0	-1.18409	0.344966	0	4	-1.79612	0.135422	0	0.62042	0.708401	0	-0.314927	0.8265	0	-1.04657	0.424262
GLT8D2	4	9	-0.294836	0.608954	1	1.02229	0.337339	1	-0.212288	0.807564	2	-0.0663945	0.927271	3	4	-0.0248162	0.973654	0	-0.197032	0.898834	1	0.660725	0.513912	1	-0.433784	0.681458
GLTP	1	1	0.02192	0.985357	0	0.63444	0.714567	1	1.66062	0.176149	0	-0.575389	0.713487	0	1	-0.94034	0.539153	0	1.85062	0.342337	0	0.653194	0.706263	0	-0.192972	0.904536
GLTPD2	1	1	0.150965	0.896374	0	2.28075	0.261173	0	0.254793	0.878725	1	1.06265	0.368544	2	0	1.56201	0.248373	1	1.7201	0.250436	0			0
GLUD1	2	0	2.82044	0.0379384	0			1	3.58938	0.0188461	1	2.34823	0.113527	1	0	1.41127	0.347077	0			0			1	2.12434	0.15204
GLUD2	2	0	2.25395	0.0836404	0			0			1	2.76865	0.0633797	1	1	0.783273	0.509815	0	2.17805	0.278596	1	2.27704	0.0758111	0	0.225556	0.892283
GLUL	2	0	2.07636	0.111777	0			2	3.10093	0.014748	0			0	0			0			0			0
GLYAT	4	3	0.753188	0.302553	0	2.03415	0.299084	0	-0.256433	0.863435	3	1.24001	0.118885	0	4	-1.58766	0.0857269	0	-0.184916	0.835588	0	-0.442762	0.635004	0	-0.755257	0.436886
GLYATL1	1	3	-0.354421	0.719505	0	0.765454	0.65188	0	-0.574987	0.687403	1	0.626709	0.550822	1	0	1.02306	0.50228	0			0			1	1.73196	0.245005
GLYATL2	0	3	-1.4893	0.250417	0	-0.110219	0.945609	0	-0.419787	0.77268	0	-0.348757	0.810105	5	1	1.60564	0.0516954	0	0.90078	0.612003	2	2.35193	0.0245714	2	1.82264	0.0750481
GLYATL3	5	5	0.557674	0.388309	1	1.16263	0.306062	0	-0.398773	0.778801	2	0.821703	0.398027	1	5	-1.10936	0.205867	0	0.183848	0.907697	0	-0.795619	0.552852	0	-1.17974	0.362694
GLYCTK	0	11	-2.44907	0.012294	0	0.544167	0.730311	0	-1.30177	0.267639	0	-1.55271	0.1677	3	3	0.415019	0.632658	0	1.39817	0.436776	2	1.76169	0.0601665	1	-0.438359	0.766047
GLYR1	1	1	0.44186	0.709025	0	2.58907	0.215553	1	1.59602	0.195941	0	0.505714	0.76728	0	2	-1.16332	0.421219	0	1.23729	0.496442	0	0.207344	0.898312	0	-0.347637	0.822469
GM2A	0	2	-0.795944	0.60745	0	2.15206	0.283915	0	0.373492	0.824879	0	-0.00378645	0.998158	0	0			0			0			0
GMCL1	2	2	0.252527	0.779364	1	1.90993	0.160475	1	0.960109	0.379021	0	-0.354732	0.81198	1	4	-0.990454	0.287722	0	0.32947	0.839211	1	0.856623	0.409491	0	-1.47046	0.272689
GMDS	1	1	0.795239	0.498349	0	3.04799	0.161706	1	1.94148	0.116673	0	0.182166	0.912565	0	0			0			0			0
GMFB	0	0			0			0			0			0	1	-0.922258	0.54786	0	3.47241	0.126255	0	0.737164	0.673822	0	0.388392	0.818719
GMFG	1	3	-0.258872	0.796576	0	1.74727	0.353831	1	0.904886	0.399584	0	-0.287543	0.84735	1	2	0.923289	0.505698	0	1.71708	0.36797	1	2.18238	0.106343	0	0.114125	0.945159
GMIP	2	4	-0.335967	0.687175	0	0.391745	0.805462	1	0.485348	0.629655	0	-1.80658	0.171488	6	5	0.455541	0.440189	2	1.4617	0.113403	1	0.422196	0.664982	3	0.77599	0.283022
GML	0	1	-1.01174	0.507294	0	0.122672	0.94084	0	0.129334	0.937622	0	0.215033	0.897234	1	0	0.355499	0.82307	1	2.24571	0.132202	0			0
GMNC	0	1	-0.653669	0.674502	0	1.58964	0.402524	0	0.545393	0.750468	0	0.240124	0.885521	0	0			0			0			0
GMNN	1	2	0.159519	0.87943	0	3.15033	0.150177	0	0.429055	0.79276	1	0.814019	0.465297	0	1	-0.751093	0.627394	0	1.71912	0.371467	0	0.871497	0.622357	0	-0.00789655	0.996142
GMPPA	4	10	-0.467306	0.410228	0	0.2533	0.870269	1	-0.28108	0.743061	2	-0.206885	0.774849	3	3	0.600763	0.436579	0	0.854253	0.617213	2	1.72702	0.059803	0	-0.384512	0.792294
GMPPB	1	5	-0.752935	0.391618	0	1.25224	0.485415	1	0.4236	0.663423	0	-0.970601	0.456295	2	4	-0.185138	0.822699	0	1.09175	0.528578	0	-0.318414	0.827533	2	0.860654	0.326693
GMPR	0	4	-1.50932	0.229627	0	1.56429	0.392787	0	-0.379106	0.791328	0	-0.760312	0.580947	1	5	-1.13779	0.1942	0	-0.659596	0.6462	1	0.191608	0.842079	0	-1.51302	0.225173
GMPR2	1	3	-0.534273	0.57515	0	1.68517	0.364499	0	-0.113237	0.940092	0	-1.04653	0.440605	2	3	-0.341856	0.712091	0	1.04719	0.555471	0	0.251975	0.872702	0	-1.40974	0.34157
GMPS	0	1	-0.729779	0.637574	0	1.73517	0.367748	0	0.414533	0.806715	0	0.103968	0.949701	0	1	-0.469663	0.765634	0	2.7293	0.197233	0	1.06036	0.556208	0	0.137416	0.933744
GNA12	1	1	0.584607	0.616386	0	1.81391	0.350281	0	0.49139	0.773381	1	1.51981	0.208101	0	0			0			0			0
GNA14	7	10	0.178001	0.718514	0	0.728248	0.652844	2	0.29183	0.691585	5	0.689852	0.222537	8	2	1.75021	0.00934145	0	0.891432	0.612036	3	2.3702	0.00681491	2	0.330918	0.73695
GNA15	3	0	1.9173	0.133636	0			1	2.4433	0.0998754	1	0.257371	0.872471	2	2	0.0619933	0.94688	0	-0.124758	0.938742	0	-0.144221	0.926084	0	-0.406491	0.786633
GNAI1	1	1	0.71867	0.547848	0	3.29438	0.139052	0	1.03933	0.563294	0	0.684968	0.693447	0	0			0			0			0
GNAI2	1	0	1.57766	0.290866	0			0			1	2.36438	0.110967	1	0	1.20011	0.427545	0			1	2.46619	0.0968655	0
GNAI3	5	2	1.38102	0.0628022	0	2.62848	0.204442	0	0.172582	0.913293	2	1.37076	0.154566	0	1	-1.63087	0.274442	0	0.784019	0.655229	0	-0.185804	0.908142	0	-0.88375	0.565132
GNAL	0	2	-1.04046	0.458205	0	1.87684	0.335569	0	0.129483	0.934755	0	-0.0933492	0.951718	0	0			0			0			0
GNAO1	1	0	1.21419	0.421809	0			0			1	2.20244	0.13746	0	1	-0.231139	0.885412	0	2.45674	0.234158	0	1.14519	0.528715	0	0.62931	0.715888
GNAQ	1	0	1.16772	0.440718	0			0			1	2.0404	0.169072	0	0			0			0			0
GNAS	2	7	-0.764084	0.273912	0	0.393303	0.800819	0	-1.12074	0.367498	2	0.0289592	0.969092	2	10	-1.05605	0.107773	0	-0.514962	0.709062	1	-0.150394	0.861473	1	-0.608601	0.459389
GNAT1	2	7	-0.529849	0.487549	0	0.530647	0.748305	0	-0.671959	0.620482	1	-0.217412	0.815234	2	1	1.70663	0.152213	0	3.74744	0.105874	0	2.63948	0.209239	0	2.64995	0.207973
GNAT2	6	1	1.86369	0.0241497	0	3.66594	0.110603	0	0.967512	0.58791	5	2.33663	0.00806966	2	4	-0.0626733	0.937121	0	0.667483	0.687374	0	-0.152409	0.917392	1	0.263241	0.786429
GNAT3	3	8	-0.265486	0.676304	0	0.65445	0.68767	1	-0.0141328	0.987382	1	-0.185324	0.832348	2	3	0.462545	0.6046	0	0.442587	0.791683	2	1.86131	0.0514088	0	-0.618161	0.672725
GNAZ	0	0			0			0			0			1	0	1.60495	0.282328	0			0			1	2.31274	0.118952
GNB1L	3	4	0.412144	0.579919	0	1.63224	0.374435	1	0.653751	0.519277	2	0.961743	0.266659	4	0	2.45597	0.0435704	1	3.92867	0.0116279	1	3.61782	0.0179856	1	2.51962	0.0903754
GNB2	1	0	1.84852	0.213516	0			0			0			2	2	0.194534	0.838333	0	0.696914	0.691063	0	0.627998	0.710941	1	0.283256	0.804625
GNB3	3	6	-0.0834639	0.901154	0	1.36184	0.440678	2	0.770729	0.333604	0	-0.943895	0.462074	3	6	0.231555	0.755152	1	1.73583	0.162599	0	0.152347	0.920188	1	0.484151	0.624691
GNB4	0	5	-1.26274	0.238823	0	0.750664	0.317847	0	-0.0903886	0.901106	0	-0.291875	0.717914	0	0			0			0			0
GNB5	5	6	0.0525232	0.930737	2	2.43071	0.0105298	1	0.347869	0.714379	2	-0.126325	0.878591	1	3	-0.630846	0.53921	0	0.988105	0.56485	0	-0.0191563	0.98989	0	-1.43659	0.293305
GNE	3	13	-0.681113	0.234434	1	1.45917	0.164187	0	-1.48857	0.18944	0	-1.82633	0.0889885	2	8	-0.895954	0.195878	1	0.510382	0.613173	0	-0.996645	0.430036	1	-0.492099	0.56291
GNG12	1	0	1.31036	0.384297	0			0			1	2.19816	0.138307	0	0			0			0			0
GNG13	3	0	1.74048	0.179853	0			0			3	2.21398	0.0840872	0	0			0			0			0
GNG4	1	2	-0.544071	0.603758	0	1.20332	0.501418	0	0.136021	0.931303	1	0.281693	0.798626	3	0	2.26122	0.0626562	0			2	3.40496	0.00757976	0
GNG8	0	1	-0.666195	0.668382	0	1.85733	0.340834	0	0.494738	0.77194	0	0.387652	0.818579	0	0			0			0			0
GNGT1	0	0			0			0			0			0	1	-0.00857842	0.995807	0	2.67729	0.203798	0	1.3188	0.475489	0	0.837695	0.634701
GNL1	0	1	-0.579938	0.710741	0	2.67435	0.204138	0	0.66078	0.703071	0	0.0845108	0.959033	0	0			0			0			0
GNL2	8	7	0.630134	0.218329	0	-0.35034	0.810514	6	1.50063	0.00955172	2	0.382973	0.614429	9	5	1.00759	0.0698198	0	-0.6567	0.653332	5	1.75545	0.00770076	1	-0.200421	0.837293
GNL3	6	10	0.0204914	0.968093	0	0.156898	0.91645	1	-0.333106	0.692893	3	0.234855	0.715681	1	11	-1.56909	0.0328551	0	-0.521972	0.709877	0	-1.21347	0.311253	1	-0.583799	0.4737
GNLY	3	2	1.34516	0.152741	0	2.78128	0.188938	1	1.99529	0.0976463	2	2.01335	0.0747757	3	2	0.947635	0.25867	0	0.619527	0.715718	1	1.11697	0.31558	2	1.62927	0.0888435
GNMT	2	3	0.878079	0.323263	0	1.82668	0.340142	0	0.280364	0.860967	1	1.47026	0.211041	0	2	0.230197	0.886845	0	2.50289	0.225087	0	1.58838	0.394299	0	1.04163	0.561072
GNPAT	2	0	2.14971	0.0971605	0			1	2.68794	0.0710272	1	2.5367	0.0878121	2	3	-0.372872	0.660942	0	1.15442	0.509292	0	0.018149	0.99053	2	0.253573	0.773861
GNPDA1	4	6	0.0513954	0.935394	0	0.723738	0.659696	0	-1.0822	0.393402	3	0.564784	0.420267	1	3	-0.0688461	0.94593	0	2.01409	0.297795	0	0.244666	0.877356	1	0.847239	0.433372
GNPDA2	1	1	0.359458	0.758116	0	2.84478	0.183463	0	0.558099	0.745089	0	0.180313	0.913435	0	3	-1.98447	0.104408	0	-0.397894	0.786456	0	-0.501143	0.724854	0	-1.00861	0.457283
GNPNAT1	3	1	1.44103	0.130916	0	2.98774	0.168033	1	1.91268	0.124881	1	0.905927	0.443231	2	1	0.742247	0.472086	0	2.37562	0.246084	0	0.890167	0.615458	2	1.58499	0.123084
GNPTAB	11	14	0.33189	0.423782	0	-0.975052	0.514703	4	0.678733	0.243991	6	0.611959	0.231477	10	12	0.432422	0.334527	1	0.159973	0.862606	3	0.593811	0.367919	5	0.65692	0.245117
GNPTG	6	6	0.780103	0.184759	0	1.6373	0.37008	2	0.980854	0.237294	3	1.00821	0.169848	1	6	-1.54003	0.0613253	0	-0.491815	0.731865	0	-0.947789	0.459681	1	-0.682761	0.4454
GNRH1	0	2	-1.35953	0.3171	0	1.15095	0.516268	0	-0.228281	0.87998	0	-0.434148	0.769128	2	2	0.418465	0.646179	0	1.06962	0.551128	0	0.0859707	0.956245	2	1.3537	0.153297
GNRH2	3	3	0.614617	0.453714	0	1.87317	0.322861	1	1.16842	0.282126	0	-0.212009	0.889176	3	6	0.156403	0.830694	1	2.35655	0.0444057	0	-0.0992	0.94582	1	0.394612	0.681364
GNRHR	0	3	-1.68402	0.187519	0	1.12123	0.536102	0	-0.202534	0.895378	0	-0.907319	0.518254	2	1	0.798486	0.438907	0	2.74009	0.195918	0	1.08908	0.546681	0	0.357562	0.831987
GNS	0	1	-0.5934	0.704074	0	2.12241	0.288448	0	0.517161	0.762341	0	0.317611	0.849974	3	1	0.977799	0.315668	0	1.70378	0.374885	0	0.624267	0.717885	2	1.1511	0.315505
GOLGA1	2	1	0.819673	0.419045	0	1.70743	0.373999	0	0.479553	0.778426	2	1.67876	0.101361	0	2	-1.01035	0.474571	0	1.68337	0.369038	0	0.478356	0.770306	0	-0.307027	0.839278
GOLGA3	3	1	1.95336	0.0623039	0	2.28357	0.261113	0	1.02379	0.568583	1	1.51847	0.221602	4	3	0.816248	0.189968	1	3.03438	0.0186056	1	1.34324	0.231447	0	-0.24097	0.870295
GOLGA4	7	19	-0.459646	0.232896	1	0.510087	0.524962	2	-0.349256	0.54434	3	-0.292967	0.566998	10	12	0.214067	0.62097	0	-0.594387	0.658591	1	-0.228641	0.78583	7	0.740446	0.127315
GOLGA5	2	1	0.672214	0.514634	0	2.00059	0.311209	0	0.315898	0.850735	0	-0.00945788	0.995376	2	1	0.546687	0.599933	0	1.98199	0.31498	0	0.736133	0.673318	0	0.187021	0.91029
GOLGA6L10	0	1	-1.27784	0.397518	0	0.100515	0.951545	0	0.809706	0.646208	0	-0.0285632	0.986055	0	0			0			0			0
GOLGA6L2	2	7	-0.480634	0.513149	1	1.55162	0.21407	0	-0.713892	0.594344	1	0.163806	0.860403	2	3	0.723962	0.423291	0	1.13255	0.519359	0	0.550759	0.737918	2	1.8317	0.0600394
GOLGA7B	2	1	0.761945	0.461358	0	2.87203	0.18059	0	0.70843	0.684169	1	1.19009	0.324525	0	0			0			0			0
GOLGA8B	0	0			0			0			0			0	1	-0.722859	0.640884	0	1.04107	0.562689	0	0.56329	0.742957	0	0.349953	0.835386
GOLGA8H	9	25	-0.607758	0.0940343	1	-0.080625	0.925564	4	-0.11159	0.820182	3	-0.71745	0.168788	10	13	0.136405	0.74858	4	1.611	0.0166384	1	-0.238937	0.775292	4	0.230148	0.686709
GOLGA8J	4	4	0.438127	0.543495	0	0.645994	0.697978	1	0.465178	0.644378	3	1.08807	0.195808	7	5	0.708564	0.22184	0	-0.308325	0.836347	2	1.10964	0.195168	4	1.0472	0.128259
GOLGA8K	6	7	0.766777	0.1919	0	1.28931	0.462618	2	1.04634	0.20387	4	1.47525	0.03397	8	8	0.497509	0.279379	3	1.87753	0.0260353	2	0.757868	0.340208	0	-1.48219	0.216339
GOLGA8M	9	12	0.030902	0.941003	1	0.994294	0.3301	1	-0.419768	0.589867	4	0.233627	0.657692	9	10	0.402896	0.395334	2	1.18238	0.227198	3	0.87558	0.208686	0	-1.81386	0.115067
GOLGA8O	0	1	-1.00657	0.509448	0	2.05858	0.300365	0	0.180854	0.913203	0	-0.18407	0.908951	0	1	-1.52833	0.307086	0	0.272573	0.870805	0	-0.107072	0.94734	0	-0.735534	0.635083
GOLGB1	7	18	-0.324255	0.457501	1	0.432609	0.680776	2	-0.222084	0.737804	3	-0.295648	0.611262	6	16	-0.431226	0.360219	0	-0.133309	0.924715	0	-1.36976	0.233093	4	0.0085852	0.987924
GOLIM4	3	2	0.519593	0.533254	0	2.09579	0.284751	1	0.998456	0.364206	2	1.06979	0.250523	4	5	0.104164	0.850656	1	1.22332	0.286177	1	0.357245	0.711965	1	0.413641	0.52481
GOLM1	3	5	-0.170849	0.805819	1	0.514247	0.629664	0	-0.842646	0.524803	2	0.376111	0.636008	4	4	0.328999	0.635619	0	0.185585	0.904682	1	0.772164	0.448633	2	0.864061	0.301911
GOLPH3	0	0			0			0			0			0	1	-0.389714	0.805732	0	1.60597	0.39864	0	1.01794	0.570572	0	0.285965	0.864431
GOLPH3L	1	6	-0.987082	0.236341	0	1.69803	0.358674	0	-0.65763	0.623511	1	0.0551107	0.953057	1	3	-0.586527	0.571483	0	0.0888357	0.957251	1	0.956053	0.394834	0	-1.02396	0.483819
GOLT1A	1	4	-0.606242	0.506797	0	1.38244	0.440814	1	0.796219	0.442074	0	-0.775111	0.568162	0	1	-0.743374	0.631062	0	1.33138	0.471992	0	0.7489	0.668421	0	0.264539	0.874249
GON4L	11	11	0.594961	0.185302	0	-0.0624796	0.966285	6	1.17357	0.0332282	2	0.0807877	0.912883	5	10	-0.321558	0.549359	0	-1.06355	0.402031	1	-0.205848	0.812409	2	-0.137926	0.849926
GON7	0	1	-0.512604	0.744145	0	2.62412	0.210539	0	0.622286	0.718582	0	0.305745	0.855346	0	1	-0.6622	0.670288	0	2.01246	0.308903	0	0.757001	0.665194	0	0.089445	0.956655
GOPC	3	1	0.770598	0.416395	0	0.555551	0.746548	0	0.136591	0.934164	2	1.37481	0.20158	3	0	2.37771	0.0577302	0			1	3.0975	0.0391691	1	0.778467	0.614751
GORASP1	3	2	0.461557	0.596013	0	2.48599	0.22276	0	0.31638	0.843825	3	1.35029	0.12987	5	7	0.37909	0.519908	0	0.340353	0.831987	3	1.42029	0.054298	2	0.359908	0.64213
GORASP2	4	1	2.08841	0.0247417	1	4.33569	0.00302849	0	0.82738	0.63881	1	1.43873	0.232371	1	3	-1.01071	0.299538	1	0.956491	0.369013	0	-0.292826	0.841733	0	-1.18577	0.393624
GOSR1	1	2	0.193907	0.854286	0	0.846951	0.631597	1	1.35008	0.236031	0	0.159768	0.91964	2	1	1.1915	0.253079	0	2.98331	0.168383	1	2.30413	0.0705521	1	1.46435	0.238696
GOT1	1	5	-0.067066	0.945226	0	1.67839	0.365733	0	-0.239375	0.869312	0	-0.547322	0.697384	1	0	1.71904	0.248333	0			1	3.06028	0.0414237	0
GOT1L1	4	9	-0.0882145	0.884427	0	-0.399683	0.784612	1	-0.164211	0.855055	1	0.0173587	0.984834	2	7	-0.600409	0.392995	0	0.32061	0.834923	1	0.188916	0.836683	1	-0.212816	0.809884
GOT2	2	0	2.2845	0.0768904	0			1	3.26206	0.0308423	0			2	0	1.85803	0.157847	1	3.04426	0.042573	0			1	2.30449	0.120301
GP1BA	1	6	-0.620829	0.257757	0	0.148125	0.868684	0	-0.465451	0.644258	1	-0.0590924	0.920395	1	4	-0.539089	0.477986	0	0.935738	0.460712	0	-0.0168676	0.987328	1	0.0584102	0.940004
GP1BB	1	1	0.86015	0.496119	0	4.06529	0.0869821	0	1.44871	0.439185	1	1.88845	0.133007	1	0	1.74838	0.242583	0			0			0
GP2	11	10	0.465216	0.311751	2	1.4143	0.101762	1	-0.337067	0.695347	7	0.954308	0.0770172	7	9	0.18574	0.716631	1	0.674169	0.493895	1	0.0324616	0.970911	3	0.274058	0.688889
GP5	1	0	2.3354	0.11604	0			1	3.43613	0.0240071	0			0	0			0			0			0
GP6	5	8	0.183467	0.674366	0	-0.197613	0.910388	2	0.450276	0.464469	3	0.42536	0.384706	3	8	-0.409985	0.522544	0	-0.801447	0.553181	1	0.212114	0.818526	2	0.184973	0.805477
GPA33	3	2	0.797068	0.336201	0	-0.245925	0.879037	1	1.02025	0.359937	1	0.740941	0.490876	1	4	-0.867654	0.333907	0	-0.842496	0.576585	0	-0.526226	0.706996	0	-0.897363	0.502508
GPAA1	6	7	0.413049	0.456376	1	2.26288	0.0512047	3	0.939103	0.185787	2	0.319598	0.67547	7	6	0.401669	0.45814	3	1.57577	0.0469989	1	0.184615	0.842475	1	-0.288289	0.746433
GPALPP1	2	5	-0.151767	0.845865	0	1.17421	0.507598	2	1.20501	0.15607	0	-0.949011	0.470237	3	6	-0.379371	0.581955	1	0.997943	0.355991	0	-0.414271	0.765249	1	-0.403528	0.684232
GPAM	3	4	0.0642497	0.934422	0	0.439684	0.790457	2	0.919406	0.291576	0	-0.751888	0.585041	5	3	0.898755	0.186825	1	2.51661	0.038509	1	1.02138	0.337004	2	0.932307	0.281079
GPANK1	6	9	0.00216066	0.99637	0	-0.215777	0.878454	2	0.270964	0.685477	4	0.48747	0.368373	8	6	0.691525	0.217343	3	1.42907	0.0711401	1	0.207673	0.827202	2	0.0463653	0.958013
GPAT2	1	7	-1.02411	0.223613	0	0.511202	0.749156	0	-1.12345	0.372084	1	-0.149511	0.870682	2	10	-1.32795	0.0325177	0	-0.901598	0.484848	1	-0.209726	0.790657	0	-2.16789	0.042033
GPAT3	14	12	0.890845	0.0340275	1	1.49253	0.160208	4	0.794169	0.192801	6	1.1201	0.0410701	15	9	1.19695	0.00586341	3	1.2307	0.118411	5	1.69558	0.0056366	3	0.156707	0.824488
GPAT4	1	0	1.58551	0.288377	0			0			1	2.57976	0.0826573	0	3	-1.52069	0.233838	0	1.44256	0.425256	0	-0.0939696	0.950156	0	-0.658782	0.637144
GPATCH1	4	6	0.319383	0.585944	0	1.75828	0.278562	1	0.525866	0.53224	1	0.470577	0.556477	4	10	-0.656045	0.231017	0	-0.993044	0.441082	3	0.595589	0.329011	1	-1.07245	0.189585
GPATCH11	0	4	-1.89329	0.164118	0	1.39313	0.449463	0	-0.0875833	0.953096	0	-1.194	0.414718	2	1	1.7583	0.140963	0	3.38813	0.132197	1	2.74963	0.0526142	1	2.54181	0.109611
GPATCH2	2	5	-0.245191	0.756596	1	0.730735	0.507857	1	0.484855	0.625904	0	-0.882259	0.519191	3	7	-0.43468	0.514149	0	-0.460436	0.761943	1	0.183976	0.842911	1	-0.407886	0.658941
GPATCH2L	2	6	0.276865	0.330235	0	1.26798	0.472587	0	-0.864525	0.523172	1	-0.0146203	0.987897	1	8	-0.839742	0.311339	0	0.342541	0.82475	0	-0.588837	0.661251	1	0.011038	0.990299
GPATCH3	9	5	0.677666	0.211581	1	1.28224	0.244055	3	0.704479	0.327857	4	0.868207	0.201912	5	11	-0.322026	0.434922	0	-0.158587	0.863674	0	-1.08507	0.389763	3	-0.135375	0.760368
GPATCH4	8	3	1.10786	0.0756817	1	1.45488	0.220156	3	1.70006	0.0341421	3	0.880347	0.320216	1	2	-0.220587	0.830142	0	1.04306	0.550361	1	1.11428	0.313044	0	-0.57954	0.69082
GPATCH8	1	0	0.266086	0.868008	0			0			1	0.507739	0.74702	1	2	0.089823	0.932731	0	0.885732	0.616321	1	1.39	0.223039	0	-0.140053	0.927752
GPBAR1	8	2	1.55065	0.0196217	0	1.85105	0.33781	3	2.09643	0.0174198	4	1.85683	0.0216304	4	2	0.557692	0.495316	1	1.40128	0.236033	2	2.0375	0.0408068	1	-0.306301	0.779859
GPBP1	1	2	0.369622	0.748443	0	2.39981	0.242671	1	1.52026	0.20477	0	0.330827	0.844665	1	0	1.80231	0.227283	0			0			0
GPBP1L1	0	2	-0.967985	0.491348	0	1.42526	0.446591	0	0.151547	0.923681	0	0.155632	0.921571	1	0	1.74998	0.23966	0			0			0
GPC1	0	1	-0.398367	0.80137	0	2.58701	0.215643	0	0.615076	0.721599	0	0.615363	0.721457	1	1	1.50337	0.472542	0	3.98644	0.0935752	1	3.22898	0.0334801	0	3.42517	0.13003
GPC2	3	2	0.669289	0.425365	0	1.41943	0.438079	0	0.634305	0.70444	3	1.73847	0.0439396	4	4	-0.0409823	0.953233	1	1.31645	0.426287	1	0.567484	0.571529	1	-0.638419	0.553375
GPC3	0	0			0			0			0			0	1	-0.672478	0.665403	0	0.99898	0.577448	0	0.705366	0.685514	0	0.454312	0.789399
GPC4	1	0	1.80103	0.225845	0			0			1	2.57455	0.0832723	0	0			0			0			0
GPC5	3	7	-0.123995	0.686688	0	0.476846	0.2951	3	0.223944	0.424716	0	-0.0527273	0.885736	2	4	-0.064226	0.937718	0	1.36233	0.446281	0	-0.273601	0.851303	1	0.422349	0.676615
GPC6	1	0	1.56288	0.295606	0			1	2.75455	0.0646224	0			0	2	-1.73522	0.190839	0	0.807839	0.636226	0	0.554394	0.73794	0	-1.41674	0.295953
GPCPD1	0	2	-1.19641	0.395429	0	1.14291	0.529895	0	-0.0415426	0.978776	0	-0.226623	0.882366	1	1	-0.108693	0.925986	0	0.409587	0.80972	1	1.66977	0.171176	0	-1.00648	0.510165
GPD1	5	11	-0.18612	0.720369	1	1.40988	0.178157	0	-1.52446	0.179569	0	-1.93083	0.0720963	1	5	-1.0823	0.223776	0	0.242026	0.883482	0	-0.63927	0.649458	1	-0.258108	0.790164
GPD1L	1	1	0.330247	0.791603	0	5.17563	0.0454893	0	1.22426	0.504439	1	1.26188	0.309392	1	0	0.940865	0.538943	1	1.92005	0.196756	0			0
GPD2	6	8	0.322152	0.564382	0	0.63159	0.702979	4	1.35996	0.0428072	1	-0.380252	0.673821	0	6	-2.3439	0.0557517	0	-1.96055	0.228675	0	-0.919098	0.511241	0	-1.43776	0.278942
GPER1	0	0			0			0			0			1	0	2.31086	0.119222	0			1	3.88667	0.0117792	0
GPHA2	2	5	-0.241776	0.750422	0	0.38855	0.808777	1	0.30726	0.748028	1	0.0758919	0.93547	1	6	-1.13526	0.183076	0	-0.334064	0.821775	1	0.226025	0.812613	0	-1.40298	0.252738
GPHB5	1	0	1.71211	0.25032	0			0			1	2.55952	0.0850307	0	2	-1.25378	0.362996	0	1.50732	0.412486	0	0.126878	0.935938	0	-0.255254	0.865696
GPHN	1	1	0.416195	0.726508	0	2.68615	0.202733	0	0.586443	0.733396	0	0.596874	0.72906	2	0	2.39218	0.0644869	0			1	3.00996	0.0446155	0
GPI	2	5	-0.567116	0.452408	0	0.514651	0.752672	1	0.179272	0.849514	1	-0.185102	0.840677	3	3	0.495752	0.519221	1	1.43492	0.206538	0	0.0508552	0.973543	1	0.583894	0.570145
GPKOW	1	0	1.26623	0.401231	0			0			0			0	0			0			0			0
GPLD1	11	14	0.398221	0.303644	1	1.08037	0.292847	6	1.05402	0.0429872	4	0.378708	0.44465	7	9	0.193135	0.610048	1	0.518674	0.587056	2	0.421778	0.540165	3	0.395363	0.352172
GPN1	3	4	0.278113	0.702398	0	0.755964	0.658331	1	0.448075	0.650012	2	0.723469	0.385961	2	2	0.215721	0.825056	0	0.417921	0.80012	0	0.0530723	0.972872	1	0.110859	0.928027
GPN2	0	4	-1.29506	0.315453	0	2.01608	0.294875	0	-0.0634417	0.966181	0	-0.515351	0.716861	6	7	0.101866	0.857889	1	0.97762	0.37101	1	0.194469	0.837107	2	0.020462	0.979145
GPN3	4	5	0.29607	0.663639	0	0.557701	0.739372	0	-0.60925	0.664284	2	0.346162	0.678907	5	2	1.30272	0.0911129	0	0.888837	0.610878	0	0.414983	0.799034	2	1.78537	0.120332
GPNMB	10	7	0.730477	0.132724	0	0.704612	0.664159	2	0.762427	0.340932	6	1.06756	0.062561	8	8	0.329131	0.520516	0	-0.0605716	0.967305	3	1.06937	0.129801	5	0.678019	0.262637
GPR101	2	1	1.60218	0.235026	0	4.38115	0.0733166	1	2.37125	0.146763	1	2.3541	0.172844	0	0			0			0			0
GPR107	1	1	0.686994	0.560562	0	3.35445	0.133796	0	0.976596	0.584674	1	1.5689	0.195872	1	4	-0.80397	0.391275	0	-0.474251	0.765973	0	-0.503646	0.729376	1	0.136174	0.888923
GPR108	6	5	0.70542	0.235178	1	2.17808	0.063349	0	-0.423757	0.762291	3	0.866208	0.240898	3	2	0.548361	0.506182	0	1.39384	0.45217	1	1.0861	0.325357	2	1.24191	0.181335
GPR119	1	4	-0.487065	0.599513	0	1.42551	0.429963	1	0.686123	0.50021	0	-0.777029	0.570027	1	1	-0.131215	0.919362	0	0.160583	0.92314	0	-0.483749	0.759361	0	-1.27102	0.400489
GPR12	0	1	1.54771	0.413082	0	4.16625	0.0823808	0	2.45109	0.23512	0	2.72544	0.198075	0	2	-0.958623	0.495041	0	1.88786	0.326918	0	0.565961	0.732201	0	-0.236585	0.8757
GPR135	3	3	0.712753	0.353962	0	1.97799	0.304734	2	1.51279	0.0930895	1	0.652209	0.52655	0	3	-1.28693	0.326034	0	0.939748	0.582521	0	0.0667643	0.965203	0	-0.409052	0.77784
GPR137	0	1	-1.4335	0.339944	0	3.23388	0.14605	0	1.55562	0.412357	0	-1.47327	0.32664	4	4	-0.0891124	0.896389	1	1.17806	0.287723	1	0.537203	0.592308	2	-0.0141553	0.986272
GPR137B	3	12	-0.975734	0.0912128	0	-1.18687	0.349017	0	-1.77292	0.104719	2	-0.462129	0.489168	7	5	0.777537	0.185597	1	0.036745	0.972419	1	0.506901	0.613893	3	0.908133	0.224209
GPR137C	0	2	-0.314884	0.844176	0	2.9385	0.172353	0	0.752012	0.668078	0	0.499551	0.770631	0	1	-0.84073	0.584873	0	1.24729	0.496712	0	0.607379	0.72471	0	0.0456926	0.977768
GPR139	2	2	0.375011	0.699892	0	1.78714	0.347695	2	1.88973	0.0543019	0	-1.27645	0.405734	0	1	-0.222362	0.890106	0	1.77516	0.361771	0	0.917704	0.607342	0	0.919556	0.606389
GPR141	1	1	0.422181	0.71656	0	2.36187	0.248299	1	1.78976	0.148456	0	-0.0750009	0.963154	1	1	0.122065	0.916532	0	2.25352	0.266913	1	1.65898	0.174086	0	0.451278	0.790898
GPR142	3	5	-0.238158	0.731185	0	-0.754166	0.618998	1	0.298591	0.754064	2	0.16505	0.838851	2	1	0.13558	0.897817	0	2.41111	0.241911	0	0.488523	0.774937	1	0.35786	0.77227
GPR146	0	1	-0.497119	0.751868	0	2.45207	0.234482	0	0.651242	0.706845	0	0.370352	0.826229	0	1	-0.0839135	0.958742	0	2.33135	0.252981	0	1.28228	0.486173	0	0.870594	0.622524
GPR148	1	0	0.0507136	0.975158	0			0			1	0.396057	0.802854	0	1	-0.403867	0.798618	0	2.25732	0.265152	0	0.933429	0.599971	0	0.273682	0.870046
GPR149	5	14	-0.273181	0.600374	1	0.584461	0.564915	0	-1.31254	0.268416	2	-0.162347	0.818627	8	12	0.277031	0.567952	0	0.0480303	0.973891	3	1.04064	0.125971	4	0.222485	0.724324
GPR15	3	3	0.783529	0.333637	1	2.61819	0.250649	1	1.66544	0.141323	1	1.32916	0.240217	3	6	-0.388611	0.564225	0	0.611294	0.7035	2	0.947549	0.243412	0	-1.1413	0.360465
GPR150	0	0			0			0			0			2	2	0.148877	0.871095	0	1.24422	0.490976	0	0.460021	0.778498	0	-0.420409	0.776557
GPR151	8	14	0.017008	0.969261	0	-0.551837	0.702923	4	0.632199	0.276033	3	-0.206222	0.730392	16	10	0.764856	0.061339	1	0.726386	0.458477	4	0.994024	0.107609	8	0.787778	0.118467
GPR153	4	4	0.341758	0.606056	0	0.779916	0.651223	1	0.813261	0.43402	2	0.326501	0.674816	4	2	0.898775	0.24469	2	2.23039	0.0371954	1	1.36389	0.225671	0	-0.473914	0.749965
GPR155	3	9	-0.573309	0.347204	0	0.238321	0.875764	1	-0.295292	0.729681	2	-0.112867	0.873992	2	8	-0.672068	0.336363	0	0.0355093	0.98097	1	0.128202	0.888499	1	-0.33359	0.700065
GPR156	5	1	1.65507	0.0467033	0	1.39901	0.457988	1	1.57074	0.198908	4	2.42675	0.00581749	2	1	0.960486	0.345225	0	1.89741	0.332306	0	0.677861	0.69636	1	1.44307	0.235553
GPR157	3	2	0.757291	0.403093	0	-0.208631	0.894497	1	2.04866	0.091215	1	1.47859	0.215504	0	3	-1.05105	0.451935	0	1.59499	0.388724	0	0.376771	0.815607	0	-0.297032	0.843881
GPR158	3	2	1.10325	0.189341	0	2.75833	0.187727	1	1.4951	0.191614	1	1.13692	0.322835	2	4	-0.19396	0.763573	0	0.319995	0.84298	1	0.977467	0.159888	1	0.399198	0.683615
GPR160	1	2	-0.0887847	0.931811	0	0.94027	0.59211	1	1.06624	0.335427	0	-0.447631	0.762793	0	2	-1.38676	0.319028	0	1.02094	0.564593	0	0.0823966	0.958584	0	-0.637028	0.665921
GPR161	7	10	0.306511	0.53772	0	0.774098	0.638994	2	0.379095	0.609048	3	0.330422	0.609242	3	6	0.0279687	0.965936	0	0.905537	0.497093	1	0.555876	0.534187	1	0.368545	0.692938
GPR162	4	7	0.0747313	0.849079	2	1.17151	0.151282	0	-0.87034	0.433135	1	0.289969	0.512106	0	5	-1.72555	0.148509	0	0.643751	0.695458	0	-0.331886	0.815863	0	-0.910483	0.489372
GPR17	1	1	0.380546	0.743018	0	2.42963	0.238054	1	1.59133	0.191088	0	0.0968791	0.953098	3	0	2.48976	0.0370522	0			1	2.95248	0.0489419	1	2.65147	0.0751349
GPR171	3	0	2.07927	0.0906842	0			1	2.07348	0.16228	1	1.77772	0.23245	3	2	0.566695	0.494009	1	0.994136	0.375078	0	-0.210575	0.891625	1	0.728739	0.501344
GPR174	1	2	0.446158	0.685921	0	2.20243	0.26993	1	1.5475	0.187307	0	0.251067	0.879716	1	2	0.047625	0.963322	0	1.54147	0.403487	0	0.32944	0.837715	1	0.965052	0.377268
GPR176	2	4	-0.143725	0.860514	0	0.755618	0.65151	0	-0.571578	0.684511	2	0.839399	0.329599	1	1	0.197632	0.864625	1	2.03207	0.112027	0	0.280212	0.867173	0	0.0581131	0.971781
GPR179	9	12	0.0875049	0.812614	0	0.461729	0.708286	4	0.518623	0.30361	3	0.0368821	0.937491	7	13	-0.183613	0.647202	2	0.410381	0.590704	1	-0.421264	0.579713	2	-0.546834	0.377026
GPR18	3	3	0.791827	0.305292	1	3.01894	0.0180666	0	-0.137959	0.926293	1	0.786482	0.452639	2	5	-0.504708	0.515709	0	-0.39118	0.795826	1	0.3405	0.728404	1	-0.0815889	0.931133
GPR180	2	7	-0.732863	0.294624	1	1.6914	0.121386	0	-1.07509	0.389344	0	-1.40043	0.240152	3	2	0.425861	0.391241	0	1.27235	0.485411	0	0.323732	0.842646	2	0.983383	0.346271
GPR19	0	5	-1.7091	0.151618	0	1.36038	0.450461	0	-0.516098	0.709979	0	-0.873747	0.508449	1	4	-0.228651	0.811773	0	1.1091	0.522479	0	-0.305006	0.833714	1	0.789685	0.4473
GPR20	0	0			0			0			0			1	0	0.880726	0.566696	0			0			1	1.11942	0.461477
GPR21	1	2	-0.0519607	0.960268	0	1.41071	0.439193	0	-0.20499	0.892629	1	0.920437	0.401686	1	2	-0.320361	0.762212	1	1.65006	0.273314	0	0.119993	0.939761	0	-0.245513	0.870877
GPR22	0	1	-0.676135	0.663594	0	2.45855	0.233937	0	0.423219	0.80296	0	0.267122	0.873082	0	3	-1.21894	0.371841	0	0.95168	0.583739	0	0.229382	0.884798	0	-0.325312	0.827665
GPR26	1	3	-0.363326	0.721112	0	2.44497	0.227131	1	1.26211	0.264399	0	-1.06568	0.463445	0	1	-0.0595419	0.970778	0	3.17703	0.149311	0	1.52998	0.417452	0	0.563211	0.742984
GPR3	0	3	-1.58829	0.22067	0	-0.14508	0.928745	0	-0.496971	0.733195	0	-0.57897	0.681677	2	1	0.638498	0.377957	0	0.687181	0.692603	1	1.67874	0.176259	0	-0.0502228	0.97537
GPR31	0	1	-0.799792	0.604118	0	2.3455	0.250731	0	0.33181	0.843543	0	0.0397067	0.98067	0	0			0			0			0
GPR32	0	0			0			0			0			0	1	0.076606	0.962937	0	2.74253	0.197692	0	1.43279	0.445134	0	1.18853	0.51636
GPR33	5	3	0.932825	0.168181	0	1.90994	0.31693	2	1.23313	0.164272	2	0.93716	0.285266	4	6	0.0191933	0.975846	1	0.901399	0.426534	1	0.283214	0.768797	2	0.41981	0.594151
GPR34	1	1	0.552797	0.42808	0	2.24751	0.266731	0	0.189693	0.909049	1	0.936274	0.186712	0	1	0.0621781	0.96979	0	2.93484	0.17347	0	1.43914	0.441508	0	0.820041	0.641238
GPR35	1	0	1.71157	0.250731	0			0			1	2.66351	0.0737715	0	2	-1.2604	0.357448	0	1.63398	0.382803	0	-0.019648	0.989874	0	-0.0634702	0.967132
GPR37	1	2	-0.101484	0.922643	1	2.02414	0.287421	0	0.123816	0.937185	0	-0.246085	0.870402	0	2	-1.06177	0.44708	0	1.26176	0.49019	0	0.351351	0.82796	0	-0.20188	0.894046
GPR37L1	2	3	0.297635	0.734412	0	2.19114	0.264088	0	0.466738	0.774618	1	0.373305	0.724862	1	1	0.462951	0.689886	0	1.76	0.363569	0	0.500165	0.769953	1	1.56734	0.199164
GPR39	4	5	0.0605847	0.925179	0	-0.577152	0.708891	2	0.708054	0.382238	1	-0.0560774	0.951532	3	9	-0.523238	0.398343	0	0.193656	0.897126	1	0.143242	0.872938	2	-0.139513	0.849396
GPR4	2	3	-0.0527239	0.950387	0	0.870074	0.615119	2	1.04106	0.235394	0	-0.503196	0.728312	0	4	-1.615	0.187166	0	0.627508	0.700851	0	-0.192199	0.894987	0	-0.752833	0.58105
GPR45	1	0	0.856863	0.577453	0			0			0			0	0			0			0			0
GPR52	1	0	1.36359	0.364336	0			0			1	2.13052	0.150817	2	3	-0.414682	0.633957	0	-0.0340732	0.982586	0	-0.440019	0.764503	1	-0.259203	0.806725
GPR55	3	5	-0.0569832	0.934775	0	0.337938	0.833539	2	0.80735	0.324432	1	-0.0430885	0.962811	2	3	0.0170431	0.979981	0	1.1054	0.525179	0	0.0979707	0.949182	2	0.518477	0.495654
GPR6	0	2	-0.657344	0.652955	0	2.38015	0.244031	0	0.470173	0.774865	0	0.0466885	0.976212	0	0			0			0			0
GPR61	0	3	-1.72813	0.183107	0	1.64831	0.377879	0	-0.508117	0.726284	0	-1.00834	0.46536	1	2	-0.431364	0.684488	0	1.28408	0.478898	1	1.21053	0.299789	0	-0.973412	0.51591
GPR63	3	5	0.238318	0.677002	1	1.16261	0.345718	1	0.234545	0.80596	0	-0.977687	0.453964	2	2	0.212965	0.819275	0	-0.114519	0.943921	1	1.17648	0.306666	1	0.356519	0.737134
GPR68	1	3	-0.346492	0.734106	0	1.26838	0.479534	0	-0.349008	0.815908	1	0.637729	0.552025	1	3	-0.170675	0.868315	0	0.372407	0.82449	0	-0.0101695	0.994784	1	0.628799	0.560954
GPR75	6	4	1.51782	0.0302478	1	3.55317	0.00787959	2	1.78067	0.0692189	2	1.29659	0.175746	3	2	1.15972	0.167205	0	1.6956	0.367289	2	2.23844	0.0219912	1	0.969284	0.374878
GPR78	0	3	-1.11246	0.417228	0	2.14792	0.271761	0	0.0874157	0.955013	0	-0.304371	0.840698	0	1	0.017711	0.991368	0	2.73046	0.197634	0	1.74271	0.366242	0	0.812873	0.644295
GPR82	1	7	-0.997997	0.234236	0	-0.709872	0.64816	0	-0.941292	0.463386	1	0.135376	0.885874	2	1	0.735581	0.492265	1	2.01676	0.189909	0	1.02892	0.568789	1	1.6476	0.247816
GPR83	1	3	-0.293402	0.763631	0	1.34017	0.457966	1	0.776256	0.459013	0	-0.324016	0.824055	2	6	-0.668568	0.390269	0	0.504793	0.750144	2	1.04412	0.205916	0	-2.11508	0.0974754
GPR84	1	3	-0.422914	0.670595	0	0.874986	0.606306	1	0.704726	0.506095	0	-0.74832	0.604305	5	1	1.46545	0.0876621	2	2.62138	0.0186345	0	0.4594	0.787226	3	1.62045	0.0908047
GPR85	0	1	-0.835179	0.587541	0	1.98425	0.314788	0	0.255035	0.878646	0	-0.0155113	0.992415	0	0			0			0			0
GPR87	2	3	-0.0958208	0.909131	0	0.619019	0.712013	2	1.40266	0.12357	0	-1.10323	0.430673	3	2	0.708904	0.395971	0	1.11377	0.537154	1	1.27498	0.262073	1	0.854253	0.453864
GPR89A	2	7	-0.580873	0.413096	0	0.793422	0.628944	2	0.513689	0.505326	0	-1.17189	0.342191	2	4	-0.486972	0.543761	0	-0.973865	0.475161	0	-0.832403	0.535983	2	0.488149	0.559016
GPR89B	4	4	0.791815	0.287024	0	0.921595	0.589846	1	0.546372	0.592469	3	1.53774	0.0625954	1	4	-0.947524	0.181444	0	-0.325842	0.687509	0	-0.22344	0.811203	1	-0.245603	0.770625
GPRASP1	0	6	-1.98925	0.0900002	0	0.585042	0.717256	0	-0.816246	0.541024	0	-1.07813	0.414118	2	2	0.235265	0.797219	1	1.65658	0.165343	0	0.373365	0.819465	1	0.757405	0.490962
GPRC5A	2	1	0.608387	0.550147	0	1.48009	0.430728	0	0.339019	0.840337	1	0.99733	0.39803	5	3	0.912764	0.183267	1	1.76656	0.146679	1	1.08119	0.310736	2	1.18954	0.17991
GPRC5B	0	2	-0.793671	0.580817	0	2.43392	0.232834	0	0.293941	0.855098	0	-0.00990778	0.994902	2	5	-0.307247	0.69266	0	0.442672	0.779669	0	-0.347083	0.807081	1	0.269649	0.777097
GPRC5D	5	2	1.48377	0.0456756	2	3.68671	0.00285438	2	1.85378	0.0586408	0	-0.229101	0.879615	5	2	0.953853	0.206527	0	1.48731	0.41733	1	1.19761	0.306165	4	1.74634	0.0271201
GPRC6A	11	7	0.83851	0.081963	3	1.41612	0.11157	3	1.03267	0.146643	4	0.82546	0.206395	9	4	0.15787	0.571506	3	0.185805	0.523118	0	0.0743522	0.841005	3	0.295436	0.35361
GPRIN3	3	3	0.766414	0.335579	0	1.8027	0.338594	0	-0.284227	0.845806	2	1.19105	0.191171	0	0			0			0			0
GPS1	3	3	0.648567	0.403959	0	1.93807	0.310295	0	-0.185364	0.900426	2	0.929497	0.287506	0	1	-0.0548767	0.973079	0	2.98432	0.168365	0	1.33208	0.471673	0	0.799194	0.649151
GPS2	3	1	1.63819	0.0803904	0	4.20527	0.0809379	1	1.73428	0.167293	2	2.2638	0.0354871	1	2	-0.175534	0.864495	0	1.27509	0.479182	0	0.0170793	0.991314	1	0.977385	0.377201
GPSM1	5	8	-0.147678	0.797182	1	2.00085	0.07762	0	-1.06463	0.391892	4	0.364838	0.575241	4	2	0.880841	0.258955	0	0.918559	0.599059	0	0.30584	0.849037	2	1.05927	0.264189
GPSM2	5	11	-0.162433	0.766473	1	0.735965	0.57065	2	0.24858	0.736489	2	0.0159396	0.982555	5	6	0.248443	0.683269	0	0.223092	0.884523	1	0.277874	0.771881	1	-0.0342051	0.970312
GPSM3	1	0	1.48185	0.322439	0			0			1	2.19046	0.139638	1	2	-0.0137868	0.989713	1	2.23264	0.122694	0	0.627382	0.708247	0	-0.210997	0.89073
GPT	4	13	-0.426895	0.440127	1	0.875174	0.405988	0	-1.31901	0.266584	2	-0.245164	0.727936	6	8	0.309155	0.589183	0	0.836799	0.613104	0	-0.601096	0.653473	3	0.625144	0.39717
GPT2	0	1	-0.894625	0.559882	0	2.0865	0.294997	0	0.178343	0.914369	0	-0.0334144	0.983634	1	4	-0.698799	0.445891	1	1.52726	0.224143	0	-0.136711	0.925696	0	-0.960121	0.469935
GPX1	3	3	0.71781	0.36342	0	0.633857	0.703293	2	1.36278	0.134076	1	0.884209	0.409034	2	3	0.106855	0.899941	0	1.43677	0.427178	1	1.09732	0.30797	1	0.453722	0.659129
GPX2	0	1	-0.797998	0.604965	0	1.76765	0.3601	0	0.244386	0.883523	0	0.178753	0.914168	1	2	0.0775459	0.946155	0	1.11989	0.53714	0	0.624227	0.716666	1	1.04234	0.381264
GPX3	1	6	-1.13956	0.175456	0	0.734441	0.657385	0	-0.831614	0.527411	1	-0.464823	0.607003	0	3	-1.48326	0.251226	0	1.36341	0.455268	0	-0.138923	0.926528	0	-0.558432	0.694327
GPX4	2	3	-0.116932	0.889827	1	0.938651	0.404585	0	-0.700681	0.614739	0	-0.967273	0.473815	1	1	0.237276	0.842075	1	2.65541	0.0594267	0	0.927157	0.602124	0	0.278752	0.867693
GPX5	2	3	0.236665	0.783674	0	1.26585	0.481945	1	0.648845	0.533715	1	0.967302	0.393852	1	2	0.0118311	0.990883	1	2.34	0.0559314	0	0.226631	0.887457	0	-0.103513	0.946282
GPX6	2	6	-0.712916	0.334253	1	0.80134	0.442239	0	-1.24623	0.322231	0	-1.38877	0.25917	2	2	0.330724	0.71569	0	0.306546	0.854407	1	1.05817	0.339784	0	-0.477966	0.745426
GPX7	3	3	0.721208	0.365217	0	1.97881	0.302266	1	1.06163	0.330922	1	0.999362	0.358408	3	2	0.751298	0.36761	0	1.19283	0.510508	0	0.149863	0.92434	1	0.465998	0.66574
GPX8	2	3	0.0825453	0.921384	0	0.454712	0.785996	1	0.679479	0.513375	1	0.414511	0.680932	3	3	0.486586	0.537441	1	1.83137	0.122211	1	0.78278	0.45905	1	0.143174	0.887907
GRAMD1A	2	6	-0.530423	0.467235	0	0.784849	0.635929	1	0.114869	0.901222	1	-0.241663	0.786843	2	7	0.25197	0.575047	0	0.780349	0.634106	1	0.855369	0.0844374	0	-0.858467	0.512225
GRAMD1B	0	0			0			0			0			0	3	-1.13954	0.397398	0	1.52336	0.405071	0	0.213952	0.891365	0	-0.265743	0.857757
GRAMD1C	6	19	-0.716193	0.0877578	0	-1.36047	0.284617	3	-0.122943	0.823004	2	-0.711751	0.23208	10	8	0.236057	0.584659	0	-0.135929	0.917833	3	0.607236	0.311715	6	0.532324	0.288104
GRAMD2A	0	7	-2.23805	0.0473863	0	-0.41646	0.789719	0	-0.869909	0.509572	0	-1.26337	0.313714	1	5	-1.36059	0.135073	0	-0.506716	0.725399	0	-0.647426	0.638298	1	-0.545778	0.601117
GRAMD2B	5	8	0.267944	0.642343	0	0.492691	0.765103	2	0.646789	0.407419	3	0.712891	0.317347	5	5	0.866054	0.173898	0	1.57161	0.38829	0	0.0385613	0.979403	4	1.43526	0.0390515
GRAMD4	1	0	1.23325	0.414258	0			0			1	2.38525	0.108006	2	1	0.864103	0.403086	0	1.72376	0.370273	0	0.659321	0.703722	0	0.270439	0.871532
GRAP2	1	3	0.0316748	0.974407	0	1.84106	0.339207	1	1.08312	0.31232	0	-0.306801	0.83337	1	2	-0.0746933	0.955016	0	1.83777	0.339435	0	1.05625	0.55248	0	0.650646	0.707227
GRB10	2	3	-0.277613	0.740645	1	1.08198	0.332294	0	-0.723044	0.609625	1	0.0690303	0.945688	1	3	-0.49142	0.606539	0	0.0811288	0.960448	0	-0.173612	0.906993	1	0.365616	0.716533
GRB14	3	2	0.966887	0.292307	0	1.89599	0.331845	2	1.9406	0.0500909	1	0.563844	0.673726	3	2	0.995234	0.261855	0	-0.690985	0.660652	0	0.467082	0.782976	2	1.78811	0.0766501
GRB7	4	12	-0.421452	0.451145	0	0.260768	0.866559	1	-0.267198	0.752401	3	0.220658	0.731402	5	8	0.0845168	0.883456	2	1.32418	0.126723	1	0.119697	0.89641	2	0.326627	0.668819
GREB1	2	8	-0.885545	0.201071	0	-0.412111	0.776164	0	-1.28918	0.286575	1	-0.452911	0.59813	3	7	-0.16066	0.808564	0	0.488236	0.756298	1	0.595664	0.536156	2	0.216561	0.776108
GREB1L	0	1	-0.645151	0.678797	0	2.87975	0.181044	0	0.558264	0.745277	0	0.398987	0.813674	0	1	-0.54845	0.726323	0	2.02409	0.30669	0	0.990014	0.580037	0	0.132657	0.935993
GREM1	0	1	-0.435841	0.782545	0	3.12812	0.153865	0	0.713425	0.682149	0	0.269197	0.872078	0	0			0			0			0
GRHL1	4	2	1.09259	0.165476	0	0.838529	0.632759	1	1.25458	0.26407	1	0.897658	0.410951	4	2	0.898591	0.261296	0	0.295136	0.860759	0	-0.126978	0.935814	3	1.45879	0.0907932
GRHL2	0	0			0			0			0			0	1	-0.647896	0.677383	0	2.14444	0.284729	0	0.642575	0.710547	0	0.0943384	0.95433
GRHL3	0	0			0			0			0			0	1	0.417719	0.805281	0	3.29805	0.13861	0	1.75869	0.362135	0	1.26749	0.490621
GRHPR	5	4	0.45292	0.485692	0	-1.56897	0.308972	1	0.357136	0.717145	3	0.91243	0.231339	3	5	-0.219374	0.765102	1	1.11359	0.292648	0	-0.664289	0.631037	1	-0.568284	0.546264
GRIA1	0	0			0			0			0			2	3	0.0800568	0.924299	0	1.45694	0.421385	1	0.97551	0.36171	0	-0.612208	0.66376
GRIA4	3	3	0.670893	0.408743	0	2.04018	0.29397	2	1.56487	0.0934366	0	-0.335629	0.822771	0	1	-0.0937766	0.953863	0	2.46322	0.232927	0	1.17898	0.517766	0	0.75197	0.667158
GRID1	1	1	0.602941	0.604989	0	3.91794	0.0961199	0	0.741728	0.671671	0	0.505202	0.767773	0	0			0			0			0
GRID2	0	2	-1.04491	0.453406	0	1.68784	0.367935	0	-0.0417841	0.978394	0	0.018897	0.990292	1	0	1.38651	0.356	0			0			0
GRID2IP	1	8	-1.562	0.0436971	0	-1.14375	0.386564	0	-1.0391	0.40686	0	-1.75902	0.119503	2	2	0.586851	0.525811	0	1.00218	0.572226	1	1.2686	0.265865	1	0.852086	0.444183
GRIK1	4	9	-0.318333	0.576919	0	0.735394	0.650138	3	0.631319	0.341825	1	-0.591494	0.475398	5	7	0.122564	0.83468	1	1.10131	0.285293	1	0.205468	0.825075	2	0.323784	0.680444
GRIK2	1	1	0.163819	0.88837	0	1.73692	0.367219	0	0.385719	0.819431	1	1.1645	0.329814	3	0	1.81628	0.142261	1	2.41866	0.103487	0			2	2.37566	0.0649021
GRIK3	1	0	0.939211	0.539721	0			1	2.01055	0.17588	0			0	0			0			0			0
GRIK4	3	3	0.472455	0.543458	0	-1.23329	0.42453	3	1.69956	0.0362596	0	-0.565567	0.690228	1	2	0.0666704	0.948705	0	1.54943	0.402328	0	0.451267	0.782108	0	-0.297565	0.842855
GRIK5	3	3	0.288332	0.713754	0	1.87	0.33393	3	1.46042	0.0742389	0	-0.596653	0.672987	4	0	2.60409	0.0199213	0			3	3.7483	0.00113042	1	2.0509	0.166835
GRIN1	1	2	-0.0198895	0.984649	0	1.73197	0.357889	0	-0.0141085	0.992723	1	0.921251	0.397941	0	1	-0.773616	0.61655	0	1.22749	0.502718	0	0.54484	0.750657	0	0.175164	0.915862
GRIN2A	3	3	0.621484	0.313139	0	0.400679	0.812024	0	-0.481748	0.741771	2	0.966825	0.290793	8	1	2.00139	0.00853339	2	3.76091	0.00205153	1	1.52226	0.212942	4	2.23925	0.0118144
GRIN2B	0	1	-1.22065	0.419277	0	1.33575	0.470875	0	-0.0317977	0.984432	0	-0.242322	0.879795	0	1	-0.13329	0.934249	0	2.56137	0.219013	0	1.27068	0.489632	0	0.626236	0.716997
GRIN2C	3	11	-0.726952	0.219414	0	-0.743017	0.590257	0	-1.52371	0.183139	2	-0.154229	0.825579	2	5	-0.493594	0.515594	0	0.0797976	0.958352	1	0.326284	0.735722	0	-0.946767	0.470455
GRIN2D	1	0	1.7764	0.232411	0			1	2.82613	0.0582881	0			1	0	1.35902	0.366032	0			1	2.79734	0.0608178	0
GRIN3A	7	3	0.893837	0.105316	0	-0.916029	0.581466	2	1.02009	0.141786	3	0.892323	0.16908	3	4	0.2687	0.711242	0	0.331768	0.837037	2	1.3493	0.119592	1	0.335619	0.729823
GRIN3B	8	20	-0.102731	0.786319	0	-0.755127	0.562301	1	-0.155946	0.796933	3	-0.220635	0.689674	5	13	-1.12933	0.0259624	0	-0.941966	0.471921	1	-0.281058	0.738259	3	-0.917601	0.127874
GRINA	0	0			0			0			0			1	1	0.688877	0.597145	0	1.95971	0.320822	0	0.255449	0.878628	0	0.109927	0.946922
GRIP1	6	4	0.807372	0.191862	1	2.04079	0.0982175	4	1.78941	0.0124146	1	-0.0815442	0.934728	1	2	0.309549	0.781952	0	1.31444	0.478238	0	0.806108	0.636086	1	0.80845	0.502375
GRK1	5	8	-0.0443005	0.936959	0	0.0828656	0.95665	0	-1.26432	0.295973	4	0.469464	0.446131	5	4	0.669199	0.307214	1	1.37026	0.258114	1	0.882102	0.39694	2	0.769975	0.363998
GRK2	0	0			0			0			0			0	2	-0.115925	0.60094	0	0.296827	0.303151	0	0.116369	0.649108	0	-0.0173871	0.946393
GRK3	3	8	-0.296607	0.576108	0	-0.359111	0.813964	0	-1.28603	0.287258	3	0.327156	0.561881	2	3	-0.105822	0.904746	0	-0.0621704	0.96782	1	1.02766	0.347691	1	0.00146359	0.998883
GRK4	6	8	0.140155	0.791301	1	1.18619	0.283241	1	-0.0618645	0.944056	4	0.6188	0.315186	4	5	0.12454	0.851065	0	-0.144435	0.924662	1	0.669271	0.503489	2	0.260648	0.749076
GRK5	3	1	1.07113	0.24987	0	1.65203	0.387295	2	1.84214	0.0729336	0	-0.058529	0.971282	0	2	-0.573171	0.695148	0	1.04183	0.559349	0	0.575672	0.72796	0	0.548577	0.744778
GRK6	0	2	-2.25016	0.108123	0	0.384383	0.819083	0	-0.515995	0.728926	0	-1.79925	0.222729	0	1	0.468818	0.783041	0	3.16987	0.150094	0	1.81997	0.348594	0	1.35815	0.46417
GRK7	3	6	-0.11879	0.828598	0	0.844459	0.614051	0	-0.747823	0.57296	1	-0.559782	0.538196	6	5	0.592182	0.317911	1	1.37072	0.237131	0	-0.637441	0.642555	2	0.696926	0.403054
GRM1	2	4	-0.0219069	0.978488	0	2.06299	0.283982	1	0.77621	0.443822	1	0.237384	0.810544	2	2	0.27309	0.761411	0	0.890445	0.615702	0	0.354274	0.8273	1	0.573752	0.598754
GRM2	3	6	-0.102	0.878525	0	0.943684	0.574881	3	1.01521	0.153532	0	-1.13354	0.368959	3	2	0.577964	0.494625	0	0.416325	0.803404	2	1.87623	0.0499789	1	0.429569	0.707651
GRM3	0	1	-0.0634213	0.96887	0	2.71906	0.198778	0	1.01807	0.570531	0	0.809376	0.645353	0	0			0			0			0
GRM4	0	3	-1.1906	0.384944	0	1.54346	0.408652	0	-0.105182	0.945185	0	-0.304395	0.838679	2	2	0.950425	0.308599	0	1.85049	0.332579	0	0.502658	0.75925	2	1.76052	0.0682881
GRM5	1	0	1.31524	0.382656	1	2.13988	0.150436	0			0			0	1	-0.143932	0.928959	0	2.4301	0.237905	0	1.15488	0.525436	0	0.79579	0.650424
GRM6	3	9	-0.591142	0.33132	0	0.317981	0.837981	2	0.36479	0.622997	1	-0.592651	0.479083	6	6	0.602276	0.295204	0	0.542586	0.738655	0	-0.524568	0.701592	4	1.09359	0.0979861
GRM7	4	1	1.58619	0.074059	0	4.05267	0.0893786	2	2.43469	0.0253497	2	1.9871	0.0668984	1	2	-0.0432609	0.967711	0	2.01064	0.300952	0	0.522621	0.750879	1	0.541175	0.633035
GRM8	4	4	0.555702	0.432374	2	2.88466	0.0103408	1	0.807398	0.436741	0	-0.746091	0.596932	4	2	1.03261	0.188915	0	2.32244	0.247533	0	0.604265	0.718259	2	1.35331	0.154914
GRN	4	6	0.0597136	0.923426	0	0.378611	0.809035	0	-0.986939	0.43994	1	-0.117694	0.896042	1	3	-0.394067	0.691053	0	1.061	0.539532	0	-0.0585402	0.96945	0	-1.04544	0.455966
GRP	0	2	-0.191704	0.904205	0	3.18637	0.145263	0	0.851698	0.628043	0	0.637577	0.711892	1	0	1.22046	0.41933	0			0			1	2.03652	0.169853
GRPEL1	0	1	-0.379465	0.811054	0	4.09719	0.0863344	0	0.984953	0.582447	0	0.528337	0.757994	0	1	-0.880335	0.569523	0	0.687592	0.69966	0	0.343456	0.840613	0	0.937896	0.602164
GRPEL2	1	5	-0.829493	0.337094	0	0.735747	0.654653	0	-0.704515	0.599544	1	0.161903	0.863114	2	3	0.0526733	0.951006	0	1.73897	0.352518	1	1.03155	0.340966	1	0.725034	0.485421
GRPR	1	0	1.6043	0.282491	0			0			0			0	1	-0.389014	0.806061	0	2.3657	0.2476	0	1.02802	0.567059	0	0.334195	0.84248
GRSF1	4	6	0.511251	0.442733	0	0.815098	0.624721	0	-0.667001	0.623692	3	0.854647	0.248877	3	0	2.05579	0.0934323	1	3.38987	0.0255255	1	2.4979	0.0927412	1	1.72192	0.248014
GRTP1	1	4	-0.898963	0.315264	0	1.31946	0.459721	0	-0.446687	0.75316	0	-1.30729	0.322172	1	2	0.00939893	0.992766	0	1.61738	0.384939	0	0.246084	0.877634	1	0.838564	0.440858
GRWD1	0	11	-2.79216	0.00342299	0	-0.112511	0.938547	0	-1.57472	0.168616	0	-1.9766	0.0650502	3	3	0.387787	0.61801	1	1.94935	0.099123	0	0.0494915	0.97418	0	-0.693593	0.621235
GRXCR1	5	5	0.520513	0.419619	0	1.09747	0.52322	2	0.914694	0.277805	2	0.564305	0.502712	5	3	0.700171	0.309247	0	0.60296	0.717503	2	1.3455	0.135406	0	-0.565105	0.690697
GRXCR2	4	8	-0.345401	0.556396	0	-0.0392298	0.979227	0	-1.36622	0.253573	1	-0.500551	0.557173	3	3	0.128669	0.866813	0	0.236411	0.880387	0	-0.518194	0.715813	0	-1.18183	0.374027
GSAP	13	9	0.808194	0.0574033	1	1.7279	0.111766	6	1.22997	0.0240748	6	0.916004	0.0897541	6	4	0.686671	0.270814	2	1.80326	0.0517272	1	0.595734	0.552811	2	0.568718	0.491262
GSC	1	2	-0.333868	0.746715	0	1.23076	0.501292	0	-0.295214	0.846458	1	0.557078	0.603393	3	1	0.913252	0.353068	1	1.85337	0.150468	0	0.669598	0.700476	2	1.50366	0.200126
GSC2	1	0	1.7749	0.233175	0			1	3.00752	0.04509	0			1	0	1.51202	0.312485	0			0			0
GSDMA	3	10	-0.161187	0.795835	1	1.99325	0.0806611	0	-1.03522	0.404001	1	-0.173574	0.842011	6	8	0.191257	0.727488	1	1.26878	0.224496	1	0.253859	0.784478	2	0.152675	0.84019
GSDMB	3	6	-0.169647	0.810232	0	0.505006	0.752293	1	0.480763	0.621466	1	-0.310939	0.741446	1	4	-0.689234	0.465424	0	-0.133192	0.929766	1	0.891357	0.395801	0	-0.851096	0.53729
GSDMC	4	5	0.188563	0.771515	0	-0.434892	0.77098	2	0.681368	0.402564	2	0.578718	0.469593	4	5	-0.113051	0.868639	1	1.75398	0.115296	0	-0.338674	0.810561	2	0.0124333	0.988817
GSDMD	2	4	0.205199	0.804625	0	1.6198	0.379834	1	0.927865	0.370043	0	-0.267515	0.854093	1	5	-0.551931	0.535824	0	0.675276	0.678682	0	-0.265701	0.852857	1	0.370676	0.703367
GSDME	7	9	0.328674	0.532332	0	0.353222	0.824134	3	0.897038	0.198749	3	0.207482	0.761219	3	8	-0.191821	0.774704	0	-0.705019	0.615104	1	0.298979	0.753812	2	0.410565	0.600702
GSE1	1	0	2.07379	0.162694	0			0			0			3	0	2.1877	0.069699	0			0			2	2.98935	0.0190529
GSG1	2	0	2.07968	0.115554	0			0			1	2.38525	0.108006	1	6	-0.708245	0.441416	0	1.1958	0.490078	0	-0.319597	0.823868	1	0.551967	0.582692
GSG1L	0	1	-0.768329	0.619086	0	2.25767	0.265001	0	0.419587	0.804476	0	0.0250149	0.987807	0	0			0			0			0
GSG1L2	1	3	-0.684043	0.475142	0	0.974415	0.576952	0	0.241142	0.87817	0	-1.02338	0.453823	2	5	-0.72946	0.34149	1	0.723789	0.502457	0	-0.712381	0.598658	0	-2.1418	0.122189
GSK3A	0	1	-1.04085	0.494395	0	1.2401	0.499124	0	0.0643498	0.968749	0	-0.160098	0.920909	0	1	-0.960308	0.530085	0	1.76424	0.361039	0	0.720966	0.67929	0	-0.267991	0.866928
GSN	2	5	-0.405652	0.604983	0	0.973362	0.570263	0	-0.521683	0.706357	2	0.30845	0.716153	2	3	-0.468055	0.579274	1	-0.0393404	0.970316	0	-0.756717	0.597703	0	-0.947192	0.49218
GSPT1	0	0			0			0			0			0	1	-1.03852	0.49564	0	2.3598	0.249472	0	0.415762	0.806342	0	0.176955	0.915104
GSPT2	0	1	-0.241955	0.879943	0	3.63764	0.112471	0	0.83482	0.635739	0	0.532188	0.755974	0	1	-0.0871768	0.957131	0	2.65316	0.206889	0	1.2751	0.488368	0	0.627855	0.716374
GSR	4	2	1.13881	0.146748	0	2.56151	0.215814	2	1.72945	0.0740008	1	0.987579	0.37197	0	5	-1.58136	0.190553	0	0.828245	0.620453	0	-0.184046	0.899257	0	-0.764519	0.568063
GSS	7	10	0.138877	0.780633	0	0.941581	0.571456	2	0.46568	0.53345	3	0.0775292	0.906182	5	5	0.255479	0.688627	0	0.545494	0.736561	1	0.550408	0.57416	4	0.873494	0.224378
GSTA1	1	4	-0.517122	0.585101	1	2.12402	0.0761311	0	-0.418546	0.770404	0	-0.628004	0.653027	0	3	-1.95901	0.11806	0	0.0159531	0.991775	0	-0.502422	0.727527	0	-1.08507	0.423369
GSTA2	1	6	-0.764075	0.369004	1	1.86905	0.136788	0	-0.772844	0.559373	0	-1.00238	0.431401	5	1	1.72287	0.0521408	0	0.209899	0.899801	1	2.19984	0.121256	3	1.74935	0.0711271
GSTA3	2	0	1.69766	0.201209	0			1	2.42505	0.102272	1	2.08771	0.159389	1	1	0.428872	0.561557	0	2.46384	0.232971	0	1.54019	0.414903	1	0.890683	0.229873
GSTA4	0	2	-1.48067	0.278683	0	0.950746	0.585355	0	0.121795	0.939648	0	-0.691396	0.643067	1	4	-0.519177	0.572526	0	0.000729	0.999645	1	0.934291	0.366782	0	-0.466761	0.739955
GSTA5	5	4	1.68507	0.0183908	0	1.55263	0.402894	4	2.61894	0.00080906	1	1.15512	0.310312	1	1	0.38295	0.741982	0	1.62347	0.393868	0	0.776071	0.657856	0	0.333071	0.842961
GSTCD	6	8	0.310429	0.563075	0	1.09291	0.521221	1	0.107508	0.905147	4	0.680714	0.272267	0	6	-2.17215	0.0516895	0	-0.113613	0.93999	0	-0.764984	0.567538	0	-1.30897	0.292214
GSTK1	1	8	-1.26796	0.0785542	0	0.890301	0.485502	0	-0.844789	0.444983	0	-1.71523	0.128198	1	4	-0.394351	0.674094	0	1.23226	0.483618	0	-0.0966434	0.948526	1	0.538705	0.593507
GSTM2	0	1	-0.932756	0.54248	0	1.96087	0.319237	0	0.166481	0.919971	0	-0.0550797	0.972979	2	3	0.734881	0.417732	0	1.85576	0.329332	0	0.6353	0.703614	0	0.257321	0.872613
GSTM3	1	2	0.0287377	0.978054	0	2.71573	0.192931	1	1.61027	0.166976	0	-0.626329	0.675221	3	2	0.124952	0.886243	0	1.79518	0.344784	1	1.19141	0.284471	1	-0.0930324	0.94258
GSTM4	0	2	-1.47389	0.280206	0	0.038826	0.980877	0	-0.343475	0.819239	0	-0.23845	0.875327	3	2	0.47206	0.491418	0	1.76463	0.35283	1	1.86468	0.111386	2	0.422214	0.481719
GSTM5	2	4	-0.118503	0.889724	1	0.444683	0.721454	1	0.40082	0.722592	0	-0.710696	0.616028	4	1	2.17455	0.0279352	2	3.36457	0.0155706	0	2.14431	0.284699	1	2.60729	0.0436833
GSTO1	4	4	0.351104	0.611894	0	0.532921	0.74154	0	-0.622473	0.656383	2	0.574065	0.491419	1	0	1.59727	0.284744	0			0			1	2.32742	0.116655
GSTO2	0	4	-2.46281	0.0508332	0	-0.11845	0.940506	0	-1.02726	0.445856	0	-1.82689	0.191456	3	3	0.697334	0.399812	0	1.14093	0.529279	1	1.26121	0.257287	1	0.575349	0.586288
GSTP1	5	3	0.92837	0.176344	0	2.47096	0.222723	3	1.69262	0.0369758	2	1.09174	0.213779	3	4	0.649712	0.402539	0	0.752694	0.653379	1	0.943134	0.368622	2	0.996923	0.275202
GSTZ1	4	4	0.526972	0.440866	0	0.146279	0.925358	1	0.437697	0.659084	1	0.401941	0.685811	2	2	0.597925	0.518674	0	1.40445	0.448724	0	0.43608	0.789345	2	1.69068	0.0829441
GSX1	0	0			0			0			0			0	1	-0.94269	0.538281	0	2.00952	0.31085	0	0.359639	0.831293	0	0.280783	0.866912
GSX2	0	0			0			0			0			1	0	1.89982	0.200841	0			0			0
GTDC1	5	7	-0.133576	0.81762	0	-0.303654	0.834674	0	-1.02224	0.421375	3	-0.0774185	0.907388	3	3	0.271927	0.749237	0	0.990469	0.567736	0	0.37178	0.818086	1	0.13187	0.909613
GTF2A1	0	1	-0.601772	0.70009	0	3.12942	0.154978	0	0.648173	0.708365	0	0.36154	0.830308	0	0			0			0			0
GTF2A1L	3	3	0.353361	0.668798	0	2.13729	0.275029	0	0.472157	0.772195	2	0.714327	0.447658	1	8	-1.76448	0.0242807	0	-1.05795	0.423972	1	-0.0529675	0.952573	0	-1.68694	0.138901
GTF2A2	0	0			0			0			0			0	1	0.815795	0.643159	0	3.07054	0.160386	0	2.16778	0.281027	0	1.97073	0.318136
GTF2B	0	3	-1.21338	0.374588	0	1.54097	0.406664	0	-0.18731	0.90178	0	-0.184374	0.903217	2	1	0.929203	0.375233	0	2.75887	0.193604	0	1.22146	0.504567	1	1.28837	0.304614
GTF2E1	3	1	1.22211	0.189311	1	3.45448	0.0129808	0	0.430811	0.799606	0	0.326569	0.845947	0	0			0			0			0
GTF2E2	1	0	2.08304	0.16013	0			0			1	2.69389	0.0704323	3	0	2.19436	0.0712994	0			1	2.50435	0.0919367	2	2.78113	0.029489
GTF2F1	2	9	-0.958649	0.153244	0	0.0768906	0.958658	1	-0.360333	0.672554	1	-0.631352	0.445275	2	3	0.318171	0.718079	0	0.793952	0.652376	0	-0.0688913	0.965049	2	1.10613	0.222532
GTF2F2	0	0			0			0			0			2	0	1.9517	0.135672	0			0			1	2.24888	0.129522
GTF2H1	0	0			0			0			0			0	1	-0.704095	0.649954	0	1.90742	0.330032	0	0.667872	0.700241	0	0.117321	0.943311
GTF2H2	1	2	-0.448794	0.678805	1	2.0182	0.146775	0	0.0995466	0.949415	0	-0.929488	0.523039	0	1	-2.78678	0.0629414	0	1.13308	0.537646	0	0.100854	0.951725	0	-2.20646	0.140056
GTF2H2C	2	3	0.250855	0.775335	0	1.66152	0.371124	1	0.952929	0.370285	1	0.162307	0.875111	1	1	-0.0808221	0.944719	0	0.964889	0.590389	1	1.49574	0.215725	0	-0.796084	0.606738
GTF2H3	2	4	-0.331838	0.674922	0	-0.378969	0.795431	1	0.3538	0.718624	1	0.106001	0.912127	0	4	-1.5811	0.200855	0	0.589581	0.725327	0	-0.292282	0.840995	0	-0.769094	0.56973
GTF2H4	3	10	-0.58829	0.341116	0	0.135849	0.927614	0	-1.40042	0.235289	2	-0.00532284	0.99415	2	0	1.7198	0.215333	0			0			1	0.894541	0.560861
GTF2H5	0	2	-0.790416	0.580363	0	2.09893	0.286371	0	0.190559	0.904311	0	0.158107	0.920214	1	2	0.277335	0.793454	0	2.17085	0.271395	0	0.69592	0.67855	1	1.09638	0.323806
GTF2IRD1	1	1	0.751967	0.525083	0	2.94452	0.172528	0	1.0158	0.571192	0	0.678508	0.695963	0	1	-0.173928	0.913999	0	3.12865	0.153825	0	1.33266	0.47144	0	0.363837	0.829177
GTF2IRD2B	5	7	0.467679	0.430181	1	2.11083	0.0666813	1	0.477685	0.616856	0	-1.34153	0.296288	3	8	-0.447465	0.483846	0	0.456511	0.770261	0	-0.785735	0.546406	1	-0.470981	0.584512
GTF3A	0	7	-2.28423	0.0318026	0	0.459641	0.776931	0	-1.10521	0.375189	0	-1.51351	0.196696	1	7	-1.33351	0.0986908	0	-1.04208	0.427849	0	-1.1723	0.345017	1	-0.323522	0.712153
GTF3C1	2	2	0.206899	0.828069	1	1.04796	0.376054	0	0.313989	0.846648	1	0.664017	0.553133	2	7	-0.448196	0.53351	0	-0.832761	0.584056	0	-0.682696	0.607635	2	0.545786	0.484054
GTF3C2	0	1	-0.585555	0.707969	0	2.14048	0.285256	0	0.524704	0.759173	0	0.323566	0.847288	0	2	-1.68101	0.255023	0	0.720363	0.681121	0	0.617063	0.71293	0	-0.896842	0.557813
GTF3C3	4	9	-0.197618	0.734322	0	0.654901	0.682782	0	-1.16177	0.338849	4	0.548031	0.38129	3	8	-0.376302	0.549367	0	0.368682	0.811285	1	0.251136	0.784651	1	-0.325563	0.705644
GTF3C4	1	2	-0.317279	0.757946	0	1.77973	0.350954	0	-0.118261	0.93843	1	0.627621	0.557543	0	1	-2.30211	0.121131	0	1.45601	0.439388	0	0.538327	0.754344	0	-1.75361	0.239818
GTF3C5	6	10	0.108274	0.834731	0	0.772988	0.636258	1	-0.0277588	0.974908	4	0.535184	0.379989	4	6	0.312357	0.62997	0	0.818006	0.622549	1	0.624174	0.528417	1	0.315936	0.745234
GTF3C6	2	2	0.0122333	0.989264	0	-0.706387	0.653753	1	0.936322	0.402927	1	0.534092	0.621337	0	3	-2.0425	0.093102	0	-0.438046	0.767565	0	-0.601924	0.668664	0	-0.861398	0.529088
GTPBP1	1	2	-0.228302	0.824118	0	0.56662	0.742607	0	-0.0772573	0.96003	1	0.755659	0.483271	0	2	-1.56109	0.269937	0	0.80231	0.649866	0	0.336166	0.835807	0	-1.12855	0.452532
GTPBP10	2	2	-0.0623906	0.924289	0	0.326359	0.768366	1	0.409717	0.572768	1	0.17395	0.810493	3	2	0.910748	0.332086	0	1.88227	0.329194	0	0.727058	0.675504	3	1.6414	0.0979024
GTPBP2	3	1	1.00546	0.280003	0	1.79526	0.354565	2	1.79874	0.0789669	1	1.06198	0.369831	1	1	0.10628	0.927431	0	1.61093	0.397133	1	1.55537	0.200371	0	0.11934	0.94235
GTPBP3	2	4	-0.0889672	0.910736	0	1.95255	0.309481	0	-0.446506	0.751708	2	0.729666	0.379077	5	6	0.468888	0.446285	0	0.583897	0.718557	1	0.635033	0.51545	3	0.849982	0.246362
GTPBP6	3	2	0.790423	0.343443	0	2.72904	0.192458	1	1.24906	0.265865	1	1.07752	0.334612	2	1	1.64531	0.143718	1	4.21777	0.00349193	0	1.37523	0.459252	0	0.56777	0.741068
GTPBP8	4	5	0.200281	0.756909	0	0.601282	0.714848	1	0.45967	0.634814	1	-0.200814	0.827719	3	6	-0.384711	0.568304	1	0.884262	0.383886	1	0.39592	0.676981	1	-0.617788	0.495281
GTSE1	7	9	0.142121	0.778368	1	1.09367	0.309013	3	0.688394	0.306541	2	-0.0753628	0.916764	7	5	0.494513	0.403978	3	1.28878	0.1185	0	-0.688726	0.611941	3	0.51132	0.506722
GTSF1	0	2	-1.1049	0.433618	0	1.49441	0.425141	0	0.036318	0.981506	0	-0.22497	0.882698	1	1	0.228027	0.849505	0	1.48659	0.429264	0	0.861829	0.625901	0	0.356775	0.832374
GTSF1L	1	2	0.752083	0.536369	0	0.899288	0.613536	0	0.054537	0.973202	1	1.99324	0.122575	2	0	1.48321	0.270918	0			0			1	1.96321	0.186107
GUCA1B	2	0	1.90474	0.150258	0			0			1	2.35545	0.112398	0	3	-1.18647	0.374733	0	-0.929852	0.548141	0	0.04304	0.977698	0	0.185076	0.906857
GUCA1C	2	2	1.20049	0.245626	0	0.920659	0.605907	1	1.92857	0.127703	0	0.101599	0.950694	2	2	0.113177	0.904663	0	1.41077	0.441578	1	1.36771	0.230909	1	0.153656	0.899391
GUCA2A	2	2	0.976618	0.309505	1	1.59332	0.449871	0	0.622514	0.708329	1	1.50011	0.204219	1	2	0.21225	0.849536	0	1.74461	0.356123	0	0.663835	0.699617	0	0.0282694	0.986255
GUCA2B	1	2	-0.16875	0.869514	0	0.979684	0.582198	1	0.886813	0.414135	0	-0.192591	0.900189	1	0	1.66713	0.263436	0			1	3.05104	0.0420204	0
GUCD1	4	3	0.714118	0.329467	0	0.871304	0.627378	1	0.649397	0.538859	3	1.46154	0.065878	2	1	1.13272	0.270716	0	2.09409	0.29355	1	2.12031	0.0920715	0	0.0826175	0.959942
GUCY1A1	5	3	0.703613	0.309626	0	0.544695	0.744748	1	0.701669	0.498544	2	0.493938	0.590489	9	4	1.47102	0.0117197	0	0.634599	0.700131	3	1.69508	0.0363452	4	1.89056	0.0147055
GUCY1A2	0	1	-0.736297	0.634439	0	2.3603	0.248554	0	0.458887	0.787353	0	0.0734911	0.964339	1	1	-0.394467	0.760786	0	1.32234	0.474561	0	0.61075	0.723385	1	0.24601	0.861155
GUCY1B1	0	2	-0.934097	0.544509	0	2.24478	0.267028	0	0.235526	0.887635	0	-0.0887646	0.956566	2	3	0.222497	0.817039	0	1.63815	0.382122	1	1.44181	0.199193	0	0.138244	0.929817
GUCY2C	6	19	-0.811748	0.0651988	1	0.15822	0.864587	1	-1.03282	0.162529	2	-1.00828	0.105815	12	18	-0.236185	0.470665	1	-0.111184	0.869221	2	-0.337183	0.537486	5	-0.1887	0.645911
GUCY2D	2	8	-0.68168	0.328438	0	0.38186	0.810884	1	0.0866969	0.924354	1	-0.399912	0.644668	7	8	0.162599	0.755572	2	1.89809	0.0364083	2	0.453864	0.551256	2	-0.175366	0.811167
GUCY2F	8	17	-0.176788	0.684526	0	-0.631009	0.636368	4	0.261179	0.639453	1	-1.18358	0.12738	2	4	-0.303739	0.706772	0	-0.196223	0.895317	0	-0.345515	0.810851	1	0.103424	0.917106
GUF1	4	10	-0.441002	0.429843	0	0.189847	0.899915	2	0.108558	0.880156	0	-1.65884	0.138085	8	8	0.0945867	0.855871	4	1.84561	0.0105975	1	0.129269	0.887921	2	-0.652858	0.398026
GUK1	3	2	0.385171	0.536716	0	1.54122	0.185231	0	0.193277	0.832788	1	0.420756	0.569039	5	7	0.0933514	0.876076	0	0.130039	0.931472	0	-0.782909	0.552922	1	-0.248995	0.781718
GULP1	0	1	-0.719224	0.642627	0	2.26434	0.263857	0	0.314582	0.851351	0	0.22054	0.894599	1	1	0.26253	0.820464	0	2.09924	0.292806	0	0.72902	0.67619	1	1.01437	0.392532
GUSB	4	11	-0.30938	0.580621	0	0.525521	0.737336	2	0.202805	0.779259	2	-0.129695	0.85365	1	6	-1.07564	0.227782	0	0.0351945	0.981448	1	0.298845	0.759586	0	-0.836372	0.531613
GVQW3	1	3	-0.220107	0.819608	0	1.65251	0.375901	0	-0.074524	0.960604	1	0.91264	0.389382	3	1	1.13028	0.228188	0	1.71507	0.372426	1	1.93818	0.117169	0	0.384348	0.820086
GXYLT1	2	5	-0.151489	0.843563	0	1.28487	0.465101	1	0.454471	0.639433	1	0.239926	0.802681	1	5	-0.448753	0.613912	0	1.06214	0.486948	0	-0.0105519	0.994029	0	-0.759645	0.579203
GXYLT2	2	3	-0.00667798	0.993952	0	-0.176169	0.913207	0	-0.595468	0.676785	0	-0.655708	0.641951	1	2	-0.294409	0.774102	1	1.83199	0.137555	0	0.176103	0.911442	0	-0.613101	0.672959
GYG1	6	8	0.126822	0.815139	0	0.172177	0.909696	0	-1.09414	0.381053	6	0.989341	0.078938	3	7	-0.116701	0.870218	0	0.0237851	0.987864	2	1.24309	0.138629	0	-1.70047	0.206998
GYG2	5	11	-0.319096	0.561148	1	0.315345	0.752241	0	-1.51216	0.189877	4	0.405894	0.522531	4	2	0.778993	0.340514	0	1.28345	0.479019	0	0.282015	0.861222	1	0.652699	0.550456
GYPA	4	1	1.5851	0.0824962	0	0.331533	0.843833	2	2.31917	0.0344658	2	1.43737	0.16235	0	1	-0.832321	0.588835	0	1.20217	0.510558	0	0.655962	0.705018	0	0.0706975	0.965685
GYPB	0	0			0			0			0			1	0	1.42296	0.343568	0			1	2.76472	0.0645562	0
GYPC	2	1	1.12122	0.268163	0	2.72246	0.199451	1	1.79311	0.143751	1	1.40992	0.242275	1	0	1.45433	0.331914	1	3.98493	0.010114	0			0
GYPE	1	0	1.13504	0.454251	0			0			1	2.02594	0.17216	3	0	2.2569	0.0624474	0			0			0
GYS1	5	11	-0.482238	0.36872	0	-0.432567	0.758244	3	0.189085	0.766289	1	-1.15913	0.182469	3	8	-0.810128	0.176875	0	-0.298704	0.791421	1	-0.251546	0.749608	1	-1.03213	0.258821
GYS2	5	11	-0.0497933	0.895933	0	-0.729349	0.584603	0	-1.39578	0.160548	4	0.335838	0.443307	7	7	0.223995	0.674742	0	0.441068	0.777197	3	1.08556	0.123454	1	-0.680567	0.435579
GZF1	4	5	0.0532272	0.938866	0	0.593317	0.721811	1	0.33036	0.736229	2	0.655209	0.434093	6	6	0.379044	0.530971	1	0.956241	0.375074	0	-0.25738	0.857028	2	0.399123	0.638371
GZMA	3	7	-0.141984	0.831276	0	0.365937	0.81623	1	0.0725778	0.937008	2	0.565575	0.4807	6	7	0.290754	0.613821	0	0.0233659	0.987463	1	0.724547	0.458397	4	0.662002	0.334456
GZMB	4	5	0.19368	0.763225	0	-0.0341963	0.982474	0	-0.948875	0.466043	2	0.586623	0.466504	4	5	0.122166	0.853159	0	-0.182268	0.901925	0	-0.763895	0.569614	2	0.164945	0.838907
GZMH	2	5	-0.506395	0.510052	0	0.71449	0.664692	1	0.423642	0.664548	1	-0.358067	0.705763	3	4	-0.0789363	0.914174	0	0.183792	0.90629	1	0.589135	0.556336	1	-0.241436	0.812983
GZMK	1	5	-0.659177	0.462477	0	1.79648	0.335799	0	-0.402483	0.775173	1	0.356179	0.714677	2	9	-0.69378	0.329129	0	0.254421	0.869533	1	0.351614	0.708172	1	-0.336419	0.701946
GZMM	1	0	1.03573	0.496691	0			0			0			0	1	-0.688799	0.657597	0	2.24394	0.268419	0	0.508834	0.766181	0	0.36705	0.82791
H6PD	13	8	0.860404	0.0502259	1	0.891942	0.425513	4	1.0725	0.0916835	7	1.1165	0.0350884	6	11	-0.145188	0.773054	3	1.53848	0.0384122	0	-1.32809	0.259056	2	-0.509108	0.46884
HAAO	7	6	0.858197	0.0866698	2	1.56791	0.155916	1	0.280004	0.764453	1	0.751181	0.316546	5	4	0.617699	0.357265	0	-0.226795	0.88389	1	0.658531	0.524455	4	1.13537	0.115304
HABP2	3	3	0.571278	0.465767	0	0.668418	0.699422	1	0.524728	0.612161	1	0.593926	0.561057	5	8	0.226823	0.702636	1	0.825031	0.417785	0	-0.840347	0.52192	2	0.335986	0.671214
HABP4	1	1	0.310102	0.793489	0	2.79469	0.189388	0	0.67084	0.699039	1	0.966843	0.42529	4	5	-0.0516317	0.941139	0	0.619421	0.71426	0	-0.485986	0.730614	3	0.612278	0.426887
HACD1	1	5	-0.633165	0.476617	0	1.81571	0.330842	1	0.520013	0.595944	0	-0.961511	0.465869	0	1	-0.912856	0.551674	0	1.70528	0.374794	0	0.5058	0.767336	0	-0.246527	0.877732
HACD2	1	0	1.85106	0.212939	0			1	3.03898	0.0427965	0			0	1	-0.208629	0.791884	0	1.3973	0.189333	0	0.584484	0.520927	0	0.0894998	0.914068
HACD3	0	2	-1.833	0.166127	0	2.08881	0.287623	0	0.887023	0.605865	0	-1.40717	0.303116	1	2	-0.184072	0.706939	0	0.288735	0.63273	1	0.377911	0.468212	0	-0.0499157	0.931721
HACD4	1	3	-0.262329	0.790559	0	0.133069	0.936125	0	-0.467217	0.744798	0	-0.44567	0.760553	5	3	0.655884	0.353448	0	1.11717	0.524148	2	1.56669	0.0842177	2	0.286445	0.753806
HACE1	2	4	-0.015175	0.985346	1	1.82446	0.139303	0	-0.709553	0.611716	0	-0.735917	0.597174	0	3	-1.40995	0.148759	0	-0.214165	0.808332	0	-0.135748	0.884579	0	-0.688577	0.519599
HACL1	2	7	-0.379178	0.613417	1	1.90985	0.096206	0	-0.676472	0.614302	1	-0.167922	0.859872	6	8	0.15331	0.778786	0	0.276703	0.856678	3	1.05826	0.13679	2	0.0323095	0.965167
HADH	0	2	-1.21683	0.37716	0	2.13948	0.277931	0	-0.0804635	0.958291	0	-0.30412	0.840895	0	2	-1.07939	0.437338	0	1.99969	0.302202	0	0.392509	0.808605	0	-0.3346	0.822849
HADHA	7	11	0.0883397	0.85904	0	-1.65942	0.170886	1	-0.328647	0.703174	5	0.777589	0.167299	4	5	0.264175	0.68754	0	0.124268	0.936355	2	1.01551	0.220379	1	-0.380373	0.678551
HADHB	3	5	-0.193649	0.782893	0	-0.341965	0.823995	0	-1.01619	0.434677	1	-0.357278	0.708447	5	2	1.30894	0.0874165	0	1.24505	0.485438	2	1.9121	0.0517644	0	-0.327078	0.827162
HAGH	3	3	0.0838106	0.915379	0	1.10563	0.527236	2	1.05619	0.230374	1	-0.119949	0.915396	0	2	-0.824338	0.596675	0	1.58608	0.397455	0	0.593553	0.731382	0	-0.173484	0.913688
HAGHL	1	2	-0.38374	0.706732	0	0.95455	0.590165	1	1.01719	0.359968	0	-0.614702	0.674396	0	2	-1.76716	0.181979	0	0.408501	0.804935	0	0.0634483	0.96773	0	-0.864295	0.543397
HAL	4	10	-0.149984	0.792952	0	0.882168	0.592634	0	-1.13847	0.34977	4	0.636995	0.295606	3	9	-0.611136	0.288271	0	-0.298483	0.830065	0	-1.12918	0.338034	1	-0.699903	0.372823
HAMP	1	1	0.214899	0.85557	0	2.6431	0.208141	0	0.565963	0.741826	1	0.783069	0.526634	1	2	-0.302869	0.803844	0	2.14607	0.276783	0	0.741364	0.660351	0	0.155055	0.921671
HAO1	5	3	0.969414	0.165215	0	0.590192	0.725223	2	1.32538	0.141935	2	0.987789	0.289664	4	3	0.500352	0.506783	0	1.65292	0.374155	1	1.2226	0.263388	1	0.158101	0.890795
HAO2	5	7	0.309573	0.607032	1	1.41118	0.307784	0	-0.498188	0.717802	2	0.334961	0.672386	5	6	0.12182	0.836518	0	0.34773	0.822512	1	0.391626	0.679838	2	0.224315	0.76881
HAP1	11	6	0.994871	0.0467466	1	2.09294	0.0676851	3	1.34003	0.073872	5	0.970161	0.121685	5	7	0.101466	0.866163	0	-0.165439	0.911335	2	0.728886	0.3733	2	0.228295	0.773504
HAPLN1	0	1	0.0328522	0.983997	0	3.30939	0.137708	0	1.11037	0.539686	0	0.76847	0.660816	1	0	0.850983	0.581129	0			1	2.37846	0.111599	0
HAPLN2	0	3	-1.29608	0.323995	0	1.40358	0.444705	0	-0.267341	0.855107	0	-0.535117	0.712494	3	3	0.699379	0.383477	0	1.48517	0.414491	0	0.300001	0.85085	2	1.1709	0.200899
HAPLN3	3	2	1.2548	0.161537	0	2.805	0.187412	2	1.98441	0.0503098	1	1.37039	0.250244	4	3	0.591758	0.446016	0	1.01595	0.558019	3	2.09665	0.0105934	0	-1.79961	0.233262
HAPLN4	3	1	1.01271	0.280733	0	2.52806	0.224161	2	2.42084	0.0263886	0	-0.265652	0.868153	3	3	-0.350253	0.680271	1	1.58477	0.208657	0	0.245227	0.875481	1	-0.702861	0.536647
HARBI1	2	2	1.05521	0.280173	0	2.392	0.235886	0	0.514436	0.761711	1	1.30509	0.270545	0	3	-1.42779	0.272089	0	0.961074	0.575841	0	-0.112357	0.940376	0	-0.455929	0.755377
HARS2	12	6	1.16534	0.017237	0	0.724118	0.657061	1	0.214311	0.821289	5	0.912867	0.133116	5	9	-0.099603	0.860765	1	0.379096	0.719001	2	0.564068	0.462641	1	-0.751074	0.405845
HAS1	2	7	0.129773	0.878146	0	-0.303036	0.851472	0	-0.376029	0.799001	1	0.473225	0.652978	5	4	0.594845	0.387561	1	0.564069	0.627448	1	0.842623	0.420566	2	0.552028	0.539453
HAS2	0	2	-0.928515	0.518459	0	2.44733	0.227954	0	0.215021	0.893725	0	-0.170481	0.913157	0	2	-1.21537	0.376372	0	1.42533	0.433877	0	0.192778	0.903113	0	-0.431736	0.770393
HAS3	3	1	0.969742	0.31734	0	2.61109	0.212339	2	1.91366	0.0640607	1	1.23915	0.297948	1	2	-0.166678	0.883587	1	1.60684	0.190186	0	0.741122	0.668441	0	-0.994574	0.520857
HASPIN	7	10	0.000935571	0.99848	0	-0.405656	0.772984	0	-1.62851	0.15015	7	0.914487	0.0744384	2	2	0.436854	0.64361	1	2.56288	0.0404785	0	0.280283	0.860878	1	0.46419	0.669626
HAT1	1	0	1.06754	0.48285	0			0			1	2.05698	0.165578	1	0	1.61955	0.278119	0			0			1	2.95619	0.0485215
HAUS1	2	6	-0.0885088	0.907195	0	1.3235	0.455135	0	-0.680151	0.613117	1	0.188551	0.841345	0	1	-0.278789	0.861461	0	2.59253	0.214818	0	1.09906	0.543393	0	0.45452	0.789236
HAUS2	0	3	-1.36857	0.292289	0	0.906706	0.594535	0	-0.263643	0.857872	0	-0.340843	0.814675	1	2	-0.454938	0.673913	0	0.348209	0.830832	0	-0.31514	0.838519	1	0.562233	0.628154
HAUS3	8	12	0.217988	0.63727	2	1.59091	0.0757023	2	0.252306	0.726426	3	0.190264	0.764858	6	10	0.00610366	0.990938	1	0.906452	0.376183	1	0.139215	0.877532	2	-0.144843	0.844256
HAUS4	1	1	0.814206	0.518055	0	2.03201	0.305369	0	0.268417	0.872458	1	1.89092	0.177894	1	2	0.0388939	0.970049	0	1.56215	0.401657	1	1.48626	0.19031	0	0.00296146	0.99848
HAUS5	4	17	-0.742181	0.146866	1	0.607191	0.54161	0	-1.78619	0.0944111	1	-0.891472	0.242457	3	6	0.326527	0.633607	1	2.27685	0.0494761	0	-0.28416	0.841198	2	0.83887	0.301766
HAUS6	1	15	-2.22009	0.00111722	0	-1.53521	0.248963	0	-2.00409	0.0523943	1	-1.39451	0.0695175	4	9	-0.179327	0.756726	1	1.40023	0.182838	1	0.137092	0.879423	1	-0.360173	0.673762
HAUS8	1	2	0.175494	0.866592	0	2.43781	0.229544	1	1.29021	0.249035	0	-0.0314598	0.983751	2	2	0.446619	0.62577	0	1.03571	0.553171	0	0.115699	0.941287	2	1.28008	0.176875
HAVCR1	2	2	-0.0262875	0.968086	0	1.49295	0.191111	2	0.924067	0.182057	0	-0.452712	0.628459	2	2	0.242995	0.719661	1	1.42664	0.130228	1	0.961934	0.21771	0	0.162137	0.856105
HAVCR2	0	2	-0.733789	0.611291	0	3.51894	0.117422	0	0.659618	0.693072	0	0.2726	0.864737	2	0	1.82431	0.167356	0			1	2.54367	0.08707	0
HAX1	4	4	0.175572	0.801105	0	-1.54203	0.2524	0	-0.546409	0.705875	2	0.490445	0.567318	2	5	-0.415569	0.592062	0	-0.435185	0.767202	0	-0.556729	0.681993	2	0.441735	0.593623
HBA1	1	4	-0.450437	0.624714	0	1.84042	0.334007	0	-0.232273	0.873059	1	0.630916	0.536239	2	3	-0.0445723	0.957277	0	1.27984	0.474497	0	-0.386448	0.78993	0	-0.567717	0.689546
HBB	4	3	0.630792	0.381709	0	1.12118	0.526758	1	0.62993	0.539124	2	1.11972	0.212694	5	6	-0.227935	0.704461	0	0.24895	0.871516	1	0.148653	0.872452	1	-0.535542	0.577057
HBD	0	1	-0.479649	0.7606	0	2.6196	0.211165	0	0.570799	0.739786	0	0.453659	0.789564	0	0			0			0			0
HBE1	0	2	-0.992327	0.480591	0	2.34226	0.254071	0	0.52074	0.753039	0	0.592275	0.72159	1	0	1.20785	0.425141	0			0			0
HBM	0	1	1.56301	0.409752	0	4.54893	0.0665508	0	2.66641	0.206361	0	2.35767	0.250358	2	1	0.644217	0.536357	0	0.396631	0.814827	0	0.297783	0.859064	2	1.42443	0.172584
HBP1	2	1	0.726159	0.477187	0	2.69389	0.202132	2	1.89114	0.0673101	0	-0.101875	0.949895	0	1	-0.364696	0.818268	0	2.30393	0.257337	0	0.998345	0.577164	0	0.382249	0.820945
HBQ1	0	1	-1.30608	0.386113	0	-0.333849	0.834289	0	-0.195874	0.903135	0	-0.0112043	0.994527	1	0	-0.0724937	0.964857	0			0			0
HBS1L	4	3	0.0828972	0.855214	1	0.97894	0.116056	1	0.576309	0.333502	1	-0.137125	0.77655	2	2	0.550808	0.560763	0	2.3148	0.251541	1	1.53376	0.18808	1	1.04454	0.357089
HBZ	1	0	1.47901	0.323373	0			1	2.56524	0.0843559	0			0	0			0			0			0
HCFC1	1	1	0.12921	0.912834	0	1.45185	0.438461	0	0.35521	0.83308	1	0.904726	0.490761	0	0			0			0			0
HCFC1R1	0	1	-0.934011	0.542006	0	1.9977	0.31223	0	0.391488	0.816942	0	-0.290272	0.855757	2	1	1.06463	0.296576	0	2.4184	0.239633	2	2.38065	0.0237807	0	0.331902	0.843541
HCFC2	2	0	2.10878	0.112368	1	5.08881	0.00177562	0			1	2.65387	0.0749427	1	1	1.35728	0.293179	1	3.80323	0.00701096	0	2.03355	0.305578	0	2.289	0.260518
HCK	1	5	-0.644947	0.461554	0	1.14425	0.512339	1	0.458283	0.6358	0	-0.861471	0.511586	1	3	-0.435232	0.651073	0	0.204291	0.899879	1	0.902922	0.393689	0	-0.657796	0.639742
HCLS1	4	10	0.126815	0.805683	0	-0.148689	0.923549	2	0.521753	0.501984	2	0.293379	0.612811	3	6	-0.285474	0.671508	1	1.07537	0.303053	0	-0.725307	0.587373	2	0.320159	0.677205
HCN1	1	2	-0.24666	0.818721	0	2.42022	0.236301	1	0.955776	0.39435	0	-0.196813	0.898507	0	1	0.360088	0.830855	0	3.38314	0.131595	0	1.80082	0.352811	0	1.09006	0.546388
HCN2	0	0			0			0			0			1	1	0.407955	0.559238	1	1.25856	0.0941873	0	0.438097	0.796645	0	0.30347	0.856559
HCN3	5	7	0.129414	0.821823	0	-0.294618	0.844513	2	0.386596	0.614806	3	0.496222	0.466128	2	8	-0.957968	0.161476	0	-0.248997	0.860469	1	-0.0139014	0.987637	0	-1.73353	0.12443
HCN4	2	1	0.558836	0.589803	0	0.63444	0.714567	0	0.794997	0.65143	2	1.34662	0.195864	2	2	0.255261	0.788953	0	1.62077	0.384924	0	0.349026	0.828968	2	1.025	0.306966
HCRT	0	1	1.56565	0.408969	0	4.37693	0.073605	0	2.69847	0.202095	0	2.46865	0.233401	0	0			0			0			0
HCRTR1	4	7	0.0658108	0.9155	0	0.271214	0.866214	1	0.265443	0.777073	3	0.679468	0.348368	3	6	-0.283004	0.679347	1	0.858854	0.421575	0	-0.70994	0.59771	2	0.275032	0.725649
HCRTR2	1	1	0.759586	0.519877	0	2.95447	0.171449	0	0.528677	0.757484	1	1.47964	0.221534	1	2	-0.124437	0.904421	0	1.45075	0.42907	0	0.310279	0.84813	0	-0.355193	0.811968
HCST	0	3	-1.62512	0.213672	0	0.0320428	0.984033	0	-0.519607	0.723302	0	-0.541755	0.708755	0	1	-0.854483	0.578455	0	1.54414	0.413819	0	0.458391	0.787543	0	-0.0460722	0.977412
HDAC1	2	0	2.20076	0.107885	0			0			2	3.08508	0.0246786	0	1	-0.992959	0.515483	0	1.36164	0.463283	0	0.402909	0.811853	0	-0.188563	0.906706
HDAC10	8	14	-0.00662304	0.988074	2	1.07966	0.212576	2	0.0243222	0.972086	3	0.0857051	0.888727	4	5	-0.0932146	0.885155	0	-0.291057	0.841539	1	0.251733	0.791056	1	-0.270948	0.764427
HDAC11	2	6	-0.087337	0.910584	0	1.28707	0.469356	0	-0.193036	0.892583	1	0.147027	0.884632	1	4	-0.42778	0.640282	0	1.09391	0.524661	0	-0.139554	0.924152	1	0.371105	0.704245
HDAC2	0	1	-0.95283	0.533475	0	0.618039	0.72067	0	0.143294	0.930969	0	0.154472	0.925664	0	2	-1.18572	0.396372	0	1.96826	0.308441	0	0.171009	0.914752	0	-0.33705	0.822007
HDAC3	1	3	-0.556732	0.562626	0	0.346465	0.830829	0	-0.551727	0.699314	1	0.486702	0.634251	0	1	-0.933836	0.542063	0	1.19834	0.511972	0	0.534876	0.754953	0	-0.107622	0.947022
HDAC5	0	3	-0.780933	0.281303	0	0.826258	0.388725	0	-0.129233	0.871954	0	-0.312018	0.688811	1	1	0.0671384	0.924733	0	0.689206	0.458716	0	0.324614	0.707795	1	0.680329	0.367286
HDAC6	0	1	-0.0954482	0.953033	0	3.32249	0.136516	0	1.03795	0.563669	0	0.545333	0.750446	0	0			0			0			0
HDAC7	0	0			0			0			0			1	2	-0.295947	0.774693	0	0.80448	0.637952	0	-0.0918492	0.952669	1	0.641698	0.555864
HDAC9	1	2	-0.149859	0.89259	0	2.2059	0.266213	0	0.272509	0.864679	1	0.49477	0.692028	1	2	-0.151556	0.889965	0	0.732314	0.673302	0	-0.164869	0.916533	1	0.64787	0.568495
HDC	0	1	0.224949	0.89257	0	3.34467	0.134956	0	1.24201	0.498457	0	1.10784	0.540607	0	2	-1.07214	0.467193	0	1.41199	0.450206	0	0.100239	0.951137	0	-0.0585291	0.970435
HDDC2	4	3	1.3355	0.090588	1	3.45035	0.0125036	2	1.53937	0.102821	1	1.06069	0.350219	1	2	0.618986	0.571104	0	2.0089	0.304119	0	0.754347	0.65946	1	1.38901	0.227491
HDDC3	1	5	-0.146583	0.88077	0	1.048	0.543896	0	-0.451737	0.751031	0	-0.545279	0.706419	1	2	0.14354	0.892872	0	1.40841	0.438807	1	1.39409	0.217362	0	-0.427322	0.772855
HDGF	0	2	-0.736606	0.635826	0	2.58682	0.212686	0	0.492245	0.772431	0	0.266089	0.874189	0	3	-0.410982	0.605362	0	0.93525	0.352826	0	0.355412	0.693035	0	0.135534	0.876036
HDGFL2	0	1	-0.428781	0.786179	0	2.37838	0.246176	0	0.640791	0.711286	0	0.429033	0.800435	0	1	-0.739084	0.633074	0	1.87217	0.33739	0	0.808391	0.645652	0	0.0294717	0.985641
HDGFL3	0	2	-0.584955	0.69876	0	2.09155	0.287719	0	0.582443	0.727813	0	0.206718	0.900996	0	0			0			0			0
HDHD2	2	6	-0.549178	0.452419	0	0.543837	0.734857	1	0.0699114	0.939758	1	-0.209448	0.817081	1	3	-0.799842	0.438451	0	0.880259	0.604437	0	-0.0949382	0.950604	0	-0.688045	0.631213
HDHD3	6	6	0.552486	0.344488	1	1.14305	0.32075	2	1.07719	0.199083	3	0.744899	0.302441	8	4	0.97598	0.100671	1	0.664616	0.533923	3	1.59495	0.0435769	4	0.981487	0.169738
HDHD5	2	13	-1.31054	0.0370516	0	-0.969583	0.455595	0	-1.65329	0.139822	0	-2.21416	0.0321097	3	6	-0.198113	0.769631	1	0.590474	0.557161	1	0.380378	0.69025	1	-0.198101	0.826459
HDLBP	2	1	0.805217	0.478036	0	2.54565	0.221427	2	2.00197	0.0683129	0	0.28176	0.866338	3	1	0.891036	0.347956	0	1.26103	0.496789	2	2.03326	0.0504406	1	0.839219	0.518844
HDX	2	5	-0.183583	0.810161	0	1.62063	0.376855	2	0.975875	0.238381	0	-0.949472	0.465632	1	0	1.15384	0.446474	0			0			1	1.9556	0.18782
HEATR1	1	4	-0.756143	0.42379	0	-1.19073	0.464798	1	0.244297	0.818168	0	-0.928413	0.48823	2	0	1.58436	0.267868	0			1	3.18985	0.0350398	0
HEATR3	3	6	-0.509571	0.446962	1	1.30787	0.224735	1	-0.0418616	0.963678	0	-1.97475	0.129807	6	6	0.385618	0.525644	1	1.29409	0.246825	2	1.01478	0.233965	2	0.33379	0.683578
HEATR4	12	7	1.04036	0.0306874	3	2.63963	0.00262674	2	0.470186	0.556524	4	0.735935	0.281011	9	12	-0.0150889	0.973574	1	0.313888	0.734763	2	0.196727	0.784979	5	0.289161	0.602878
HEATR5A	11	32	-0.564421	0.0915947	1	-0.587359	0.476465	2	-0.970055	0.0877932	7	-0.151712	0.709238	23	22	0.440637	0.151566	1	-0.302418	0.727453	5	0.388279	0.441723	11	0.658834	0.0937326
HEATR5B	12	16	0.245201	0.500106	2	1.28275	0.147834	4	0.597989	0.228764	4	-0.0546051	0.920432	8	11	0.393589	0.399655	2	1.58777	0.0618449	2	0.654673	0.388044	2	0.069584	0.921799
HEATR6	8	25	-0.686652	0.0774214	0	-0.980118	0.431784	1	-1.1081	0.122982	6	-0.134252	0.765018	8	13	0.0265098	0.953433	1	1.0056	0.311192	1	-0.232792	0.782538	1	-0.67305	0.399458
HEATR9	3	7	-0.518955	0.421123	1	1.61193	0.152611	1	0.172523	0.851997	0	-1.69905	0.142984	2	6	-0.684413	0.365449	0	-0.0408101	0.977988	0	-0.782854	0.558101	2	0.10684	0.895695
HEBP1	2	2	0.157281	0.864183	0	0.175111	0.917639	1	1.40932	0.213274	0	-0.454843	0.758694	2	1	1.48731	0.237675	0	3.4869	0.124195	0	2.37316	0.247253	1	2.07217	0.248021
HEBP2	0	2	-1.36171	0.374302	0	-0.835661	0.584081	0	0.630582	0.71763	0	0.334328	0.843634	3	3	0.214275	0.794177	2	0.638969	0.48953	0	0.0679277	0.965521	1	1.00393	0.362053
HECA	1	0	1.3491	0.369702	0			0			1	2.26547	0.126605	0	1	0.24548	0.883021	0	3.51213	0.121489	0	1.78568	0.356066	0	0.959486	0.590707
HECTD1	1	7	-0.876755	0.216085	0	1.01748	0.437188	0	-0.636738	0.548509	1	-0.218167	0.761979	4	3	0.625865	0.385286	0	0.527359	0.751994	0	-0.0125791	0.993358	4	1.57261	0.0321304
HECTD2	1	2	0.553407	0.634301	0	1.48137	0.431457	0	0.511648	0.765674	0	0.306084	0.855981	1	0	0.851366	0.580024	0			0			1	1.85561	0.212073
HECTD3	1	5	-1.00974	0.242286	0	0.96159	0.570929	0	-0.500444	0.720971	1	-0.462871	0.623952	1	4	-0.831307	0.362361	0	0.798254	0.633537	0	-0.333737	0.816248	1	-0.0836541	0.930461
HECW1	0	2	-1.378	0.309947	0	1.35424	0.458748	0	-0.246284	0.870507	0	-0.528152	0.718365	1	1	0.548593	0.661178	0	1.95971	0.320822	0	0.255449	0.878628	0	0.109927	0.946922
HECW2	2	2	0.504089	0.620715	0	2.33215	0.253885	1	2.05916	0.10907	1	0.888956	0.450441	1	1	0.174775	0.88151	0	1.56897	0.407491	0	0.767427	0.661201	1	1.15465	0.330985
HEG1	5	5	0.623942	0.32739	2	2.30567	0.0181774	0	-0.599671	0.661576	2	0.892234	0.288267	0	6	-2.16759	0.0501109	0	0.0866036	0.955262	0	-0.767889	0.562244	0	-1.17514	0.346499
HELB	9	21	-0.278273	0.490066	1	0.390544	0.710671	3	-0.081975	0.888787	3	-0.489391	0.40041	14	10	0.932847	0.0313224	1	1.34027	0.199999	4	1.03796	0.0978587	6	1.15685	0.0397265
HELLS	4	1	1.92401	0.0597731	1	2.69888	0.43347	0	2.42629	0.238907	0	2.56974	0.218401	1	1	0.259687	0.823791	0	1.76978	0.359574	1	1.65466	0.175778	0	0.101821	0.950716
HELQ	5	9	-0.097277	0.864105	0	0.197435	0.896317	2	0.435204	0.565249	1	-0.677898	0.467119	4	9	-0.849811	0.149767	1	0.302649	0.752123	0	-1.50569	0.19819	1	-1.18314	0.173291
HELT	0	0			0			0			0			0	1	0.00932623	0.995448	0	3.11189	0.155436	0	1.54096	0.41459	0	0.688353	0.692047
HELZ	2	2	0.489818	0.593165	0	2.47593	0.229506	2	1.65231	0.0834453	0	-0.264402	0.862252	1	1	1.24577	0.296664	1	3.91519	0.00568511	0	1.28386	0.485801	0	0.882612	0.618194
HELZ2	31	35	0.286366	0.236511	1	-0.271736	0.745074	7	0.0900105	0.826801	14	0.370136	0.241014	16	28	-0.228079	0.460296	2	-0.435506	0.487976	4	-0.122726	0.799259	5	-0.380673	0.390582
HEMGN	3	7	-0.379971	0.493966	0	0.532501	0.602402	0	-0.760761	0.444267	2	0.0759097	0.906153	3	6	-0.192987	0.734344	1	0.826896	0.2939	0	-0.5227	0.613804	1	-0.0973884	0.890495
HEMK1	0	6	-1.50965	0.212271	0	1.43811	0.424005	0	-0.48301	0.728059	0	-0.515025	0.711682	2	4	-0.278171	0.725317	0	-0.103801	0.947004	1	0.641496	0.528166	0	-1.16406	0.381062
HENMT1	2	5	-0.542569	0.472738	0	0.807859	0.626108	0	-0.875649	0.504906	2	0.365419	0.646918	4	5	0.223208	0.73391	1	1.25584	0.371303	2	1.2552	0.14019	1	0.114155	0.902922
HEPACAM2	4	10	-0.4718	0.334628	1	-0.409841	0.680627	0	-1.64916	0.143381	1	-0.248138	0.679823	5	5	0.453609	0.466258	2	1.05191	0.24296	0	-0.675356	0.617026	2	0.835183	0.307681
HEPH	6	4	0.92167	0.136051	0	1.35274	0.448549	4	1.68842	0.0176959	1	0.498329	0.616175	2	3	0.122821	0.854793	0	1.33101	0.300973	1	0.928268	0.257464	0	-0.160307	0.86803
HEPHL1	16	23	0.200057	0.520213	0	-0.766691	0.447246	7	0.497059	0.244272	5	0.108954	0.796796	10	24	-0.639885	0.0756675	3	0.185899	0.758137	1	-0.956964	0.177443	4	-0.490194	0.30737
HERC1	4	9	-0.0456463	0.937169	0	1.01467	0.546838	0	-1.1824	0.329699	1	-0.439272	0.604078	3	10	-0.46034	0.455823	0	0.499585	0.748949	0	-0.911501	0.470405	2	-0.0164858	0.982096
HERC2	4	5	0.259902	0.695322	0	-0.142313	0.928987	0	-0.495405	0.721729	4	1.28474	0.0623168	4	8	-0.207272	0.728211	0	0.276085	0.856219	0	-0.894524	0.483885	1	-0.438039	0.622626
HERC3	2	2	0.683827	0.454031	0	2.61681	0.206493	1	1.24764	0.26589	1	1.13263	0.309571	1	4	-0.554527	0.544918	0	1.09786	0.525715	0	-0.289858	0.840884	1	0.249306	0.797815
HERC4	1	0	0.801103	0.603663	0			0			1	2.07116	0.162997	0	0			0			0			0
HERC5	1	6	-0.971237	0.255434	0	0.443424	0.781485	0	-0.853756	0.514414	1	-0.10479	0.910073	3	5	-0.0131032	0.985151	3	2.49955	0.00305746	0	-0.40065	0.77659	0	-1.1062	0.388414
HERC6	10	6	1.04416	0.0356136	0	0.940948	0.576928	4	1.32724	0.045494	2	0.394363	0.611389	7	12	-0.247609	0.605193	0	-1.41789	0.257854	2	0.13539	0.850786	5	0.271397	0.624436
HERPUD1	0	1	-0.479674	0.760732	0	3.38788	0.132219	0	0.722685	0.678817	0	0.490752	0.773764	0	3	-1.41276	0.275202	0	0.766538	0.648948	0	-0.0658585	0.965117	0	-0.583817	0.680114
HERPUD2	0	0			0			0			0			1	1	1.3081	0.333126	0	1.43837	0.441894	0	0.6167	0.720936	1	2.56103	0.0825744
HES1	0	1	-0.629516	0.686312	0	2.14256	0.284883	0	0.445809	0.793022	0	0.343666	0.838214	0	0			0			0			0
HES3	1	1	0.468026	0.689888	1	3.02326	0.0623448	0	0.965751	0.588724	0	0.613381	0.722404	0	0			0			0			0
HES4	1	1	0.140485	0.905144	0	1.7612	0.361702	1	2.00572	0.116273	0	0.239537	0.885784	4	1	1.46929	0.0923146	0	2.10529	0.291554	1	1.88913	0.125306	2	1.74359	0.0982996
HES5	0	1	-0.769268	0.618812	0	2.17448	0.281082	0	0.371497	0.825923	0	0.432256	0.799049	0	0			0			0			0
HES7	0	0			0			0			0			0	1	-0.579524	0.710937	0	2.33004	0.253198	0	0.874749	0.621045	0	0.062309	0.969732
HESX1	3	2	0.51812	0.543268	0	2.08546	0.287044	2	1.63453	0.0938769	0	-0.525762	0.719868	4	3	1.00654	0.210866	1	2.1942	0.113437	1	1.70528	0.143423	0	0.318036	0.848543
HEXA	5	3	0.785489	0.250104	0	2.53617	0.2152	2	1.4978	0.106652	0	-0.996275	0.468739	3	2	0.657034	0.427133	0	1.37148	0.449249	0	0.202652	0.898339	2	1.13924	0.218225
HEXB	5	10	0.12449	0.823941	0	0.667354	0.679195	1	0.00345529	0.996925	4	0.873217	0.165537	6	10	0.203423	0.710295	2	1.09851	0.194653	1	0.201609	0.826736	1	-0.294389	0.740815
HEXD	4	7	0.0825126	0.893363	0	1.03354	0.542851	1	0.0959967	0.917245	1	-0.013771	0.98796	3	9	-0.652128	0.287381	2	1.14861	0.177837	1	-0.00709125	0.993634	0	-1.6996	0.131398
HEXIM1	0	1	-0.77427	0.616221	0	2.16899	0.280001	0	0.445345	0.793189	0	0.0289455	0.985895	0	0			0			0			0
HEXIM2	1	1	-0.00132326	0.999086	0	1.73017	0.368742	0	0.125773	0.93928	1	0.966391	0.4116	2	1	0.633987	0.534912	0	1.13808	0.531576	1	1.69334	0.168701	1	1.08971	0.362065
HEY1	1	1	1.55038	0.297238	0	4.47646	0.0700998	0	2.62097	0.212796	1	2.57303	0.0657199	0	0			0			0			0
HEY2	1	0	1.53065	0.306112	0			0			1	2.48298	0.0945257	1	0	0.550961	0.725293	0			0			0
HEYL	2	0	1.8594	0.162047	0			1	2.75452	0.0651244	1	2.24259	0.130569	1	0	1.34447	0.371482	0			0			1	2.31125	0.119248
HFE	2	6	-0.294565	0.704611	0	1.59522	0.381238	0	-0.528195	0.700855	2	0.604764	0.475331	1	2	-0.0100591	0.992232	0	1.14112	0.520231	1	1.38791	0.218581	0	-0.186547	0.902201
HFM1	11	12	0.350944	0.399179	3	1.88345	0.0184507	1	-0.461214	0.57253	4	0.345359	0.544119	2	12	-1.04192	0.0774967	0	-0.242013	0.85793	0	-1.11203	0.304024	1	-0.623644	0.400218
HGD	2	5	-0.345995	0.658197	0	-0.0817155	0.957353	0	-0.899043	0.501919	1	-0.129048	0.893897	8	8	0.0239743	0.961978	2	1.04346	0.217591	1	-0.208439	0.814276	1	-0.500236	0.554995
HGF	2	1	0.765991	0.460368	0	0.499519	0.770153	1	1.50153	0.220031	1	0.87429	0.460676	0	3	-1.3198	0.338607	0	0.167759	0.919142	0	0.0683818	0.965332	0	-0.259216	0.86342
HGFAC	11	8	0.830986	0.0768715	1	1.20594	0.283207	3	0.94069	0.178499	5	0.839446	0.163859	10	14	0.162115	0.706726	1	0.784975	0.413888	2	0.39085	0.591579	4	0.153988	0.788975
HGH1	0	3	-1.69237	0.178209	0	1.09832	0.530887	0	-0.168197	0.911233	0	-1.12215	0.415571	1	4	-0.845122	0.346818	0	-0.502278	0.74963	0	-0.405188	0.774785	0	-0.869526	0.513644
HGS	2	3	0.506634	0.568085	0	2.0818	0.294515	1	1.25407	0.258978	1	0.818365	0.456097	1	1	1.29488	0.336799	0	2.29495	0.260073	0	1.97689	0.316607	0	2.55811	0.220087
HGSNAT	1	6	-1.61654	0.0578389	1	0.217037	0.859505	0	-1.35015	0.271122	0	-2.34011	0.0664959	3	4	-0.0367456	0.961654	1	1.08679	0.373802	1	0.303181	0.763352	1	-0.309644	0.745256
HHAT	1	10	-1.28783	0.120799	0	0.29991	0.845832	0	-0.995636	0.427013	1	-0.470631	0.6217	4	5	0.417246	0.527561	0	0.605482	0.707961	1	0.503196	0.60707	3	0.92552	0.21028
HHATL	5	8	0.0913435	0.82864	1	0.996924	0.237998	1	0.296246	0.595953	2	0.0524245	0.929378	5	10	-0.357566	0.507921	1	0.779272	0.453741	1	-0.0394286	0.964304	2	-0.284866	0.692921
HHEX	0	1	-0.560876	0.720338	0	3.37268	0.133451	0	0.711944	0.683062	0	0.155177	0.92538	0	1	-0.366575	0.817383	0	2.16664	0.28085	0	0.950602	0.594012	0	0.641372	0.710959
HHIP	0	2	-0.785081	0.611344	0	2.31424	0.254658	0	0.44843	0.790796	0	-0.20195	0.900682	0	0			0			0			0
HHIPL1	4	3	0.471307	0.520665	0	1.34241	0.452728	0	-0.0451062	0.976348	4	1.24396	0.105359	3	0	1.7725	0.165047	0			0			2	1.52868	0.255445
HHIPL2	10	17	0.0628599	0.870373	0	0.36377	0.799043	1	-0.650104	0.386825	4	0.133739	0.794881	13	16	0.070403	0.853723	1	0.448371	0.624599	5	0.775687	0.145983	3	-0.607832	0.307241
HHLA2	5	6	0.159856	0.791809	0	0.203866	0.89517	0	-1.10214	0.384206	4	0.807633	0.220826	2	3	-0.32365	0.728933	0	1.43089	0.428191	0	0.16859	0.913258	1	-0.926385	0.393984
HIBADH	2	5	-0.387055	0.611068	0	0.0534498	0.972374	1	0.189749	0.84191	1	-0.0462673	0.960377	0	0			0			0			0
HIBCH	8	10	0.484672	0.227721	1	0.966386	0.545222	3	0.736448	0.102334	3	0.53072	0.440293	3	5	-0.165246	0.817464	0	0.29578	0.850583	1	0.620287	0.534999	1	-0.194644	0.833439
HIC1	1	0	1.21626	0.421056	0			1	2.39201	0.107086	0			1	0	0.0388854	0.980966	1	2.91506	0.0527582	0			0
HIC2	0	1	-0.256944	0.872426	0	2.99869	0.16683	0	0.868037	0.623493	0	0.412991	0.807369	0	0			0			0			0
HID1	0	2	-0.954059	0.497511	0	2.33641	0.244792	0	0.155924	0.921383	0	-0.0732462	0.962042	1	2	-0.0320571	0.975234	0	1.3095	0.46831	0	0.400811	0.804826	0	-0.432291	0.77056
HIF1A	2	2	0.236472	0.792704	0	1.55339	0.408869	1	0.925469	0.397762	0	-0.542256	0.71086	1	4	-0.533445	0.587532	0	0.624614	0.705652	0	-0.107799	0.941969	1	0.109183	0.920816
HIF1AN	0	1	-1.80423	0.229297	0	-0.581374	0.724968	0	-1.21841	0.430818	0	-0.736945	0.639259	1	0	0.94266	0.538034	0			0			1	1.77882	0.231959
HIF3A	8	9	0.497747	0.309655	1	1.75781	0.10666	2	0.443629	0.556066	3	0.456824	0.492477	3	2	0.526439	0.53475	0	1.03301	0.560464	1	1.32544	0.237944	1	0.449361	0.705215
HIGD1B	4	5	0.0186659	0.977298	0	0.360583	0.824246	2	0.69439	0.389878	1	-0.552712	0.573077	1	1	0.685461	0.558242	0	2.69612	0.201441	0	1.15801	0.524427	1	1.45584	0.227264
HIGD1C	1	3	-0.749559	0.432395	0	1.8034	0.340072	0	-0.150566	0.92013	0	-1.36293	0.331729	1	1	0.197066	0.789389	0	1.14584	0.259461	0	0.622954	0.497113	0	0.321784	0.70999
HIGD2A	1	1	0.70358	0.55127	0	2.18487	0.27737	1	1.76514	0.154248	0	0.274514	0.869642	1	3	-0.167986	0.871324	1	2.52951	0.0430208	0	0.43192	0.790192	0	-0.275489	0.854474
HIKESHI	2	1	1.27695	0.218803	0	3.41018	0.129576	0	1.00738	0.574273	2	2.06186	0.0618818	2	0	2.15541	0.111967	1	3.14911	0.0364399	1	3.35039	0.0268351	0
HINFP	1	1	0.392672	0.735122	0	3.32376	0.136441	1	1.61012	0.184331	0	0.0549635	0.973286	3	1	1.27098	0.170453	0	2.05911	0.299963	1	1.73793	0.157835	2	1.9057	0.0663881
HINT1	1	1	1.35546	0.391042	0	4.25433	0.0794401	1	2.52973	0.0998298	0	2.31603	0.256987	2	2	0.492781	0.588366	0	1.49134	0.42157	2	1.94148	0.0453894	0	-0.20432	0.89282
HINT2	0	5	-1.82003	0.11904	0	1.4126	0.432844	0	-0.466264	0.738856	0	-1.12477	0.387174	5	3	0.738086	0.276078	0	-0.114928	0.939992	0	-0.388179	0.788199	3	1.21324	0.124997
HINT3	4	0	2.27934	0.0452258	0			0			2	2.77654	0.0292891	2	5	-0.46258	0.541219	0	-0.0831863	0.955588	0	-0.665716	0.623774	2	0.424389	0.592657
HIP1	0	1	-0.908375	0.553641	0	2.4344	0.237458	0	0.207257	0.900836	0	-0.25598	0.872956	3	1	1.10907	0.233014	0	1.26376	0.491985	0	0.562249	0.743466	1	1.14272	0.338729
HIP1R	5	10	-0.142393	0.790355	0	0.370257	0.811257	2	0.254112	0.727321	3	0.295607	0.648942	13	6	1.32034	0.00389905	1	1.76128	0.117515	4	1.63425	0.0048011	5	1.17457	0.063486
HIPK1	1	0	1.50557	0.314414	0			1	2.64087	0.0759175	0			0	1	-0.219	0.891456	0	2.96455	0.17033	0	1.25135	0.495463	0	0.400231	0.812999
HIPK2	1	2	-0.0765306	0.94316	0	2.68762	0.196764	0	0.401918	0.804274	1	0.732442	0.516362	1	1	0.677157	0.563991	0	2.28433	0.260549	1	2.11272	0.0910268	0	0.0193145	0.990582
HIPK3	1	3	-0.0509515	0.95906	0	2.04038	0.296537	1	1.02635	0.339415	0	-0.306663	0.834641	5	2	1.36166	0.0706158	1	2.13344	0.113806	0	0.639732	0.706009	3	1.89302	0.0287133
HIPK4	4	7	-0.143303	0.812417	1	1.22605	0.259804	1	0.0376205	0.966796	2	0.105115	0.890868	3	1	1.44015	0.12204	0	2.36336	0.247934	2	2.43559	0.0218341	0	0.432811	0.798666
HIRA	1	0	1.52942	0.30666	0			1	2.61501	0.0789374	0			1	1	0.564457	0.627489	0	2.3405	0.251527	1	2.0873	0.0945101	0	0.168758	0.91889
HIRIP3	10	13	0.13755	0.745185	0	-0.8297	0.581588	0	-1.56548	0.163724	8	0.747196	0.113925	8	9	0.327902	0.399473	1	0.946289	0.391765	2	0.869142	0.271356	4	0.503146	0.239205
HIVEP1	4	3	0.524474	0.469557	1	0.779972	0.59404	0	-0.608541	0.666694	1	0.322456	0.748851	2	7	-0.617538	0.385193	0	0.0649019	0.965784	1	0.372526	0.691726	1	-0.347948	0.691449
HIVEP2	1	0	1.16772	0.440718	0			0			1	2.0404	0.169072	2	3	-0.195321	0.827238	0	1.26687	0.475696	0	0.0346744	0.981898	2	0.79839	0.436411
HIVEP3	2	8	-0.951483	0.169389	0	0.45374	0.775264	1	-0.0634273	0.944185	1	-0.577501	0.504118	3	7	-0.339968	0.560571	0	0.444567	0.733905	1	0.152347	0.851364	2	0.18327	0.78074
HJURP	6	6	0.568213	0.333823	1	2.44423	0.0394074	1	0.759014	0.445904	3	0.580937	0.435533	4	10	-0.329366	0.460022	1	0.784158	0.239452	2	0.286907	0.585902	1	-0.513473	0.444499
HJV	1	2	-0.321577	0.761853	0	0.79593	0.656125	0	-0.262318	0.867952	1	0.503961	0.638328	2	5	0.0550093	0.920389	0	0.374565	0.806569	0	-0.318386	0.795521	1	0.430818	0.482713
HK1	5	0	3.02395	0.0123099	0			0			4	3.59402	0.00525106	1	1	0.504511	0.697718	0	3.16064	0.150838	0	1.62434	0.393698	1	1.00932	0.466393
HK2	3	7	-0.0393875	0.952599	0	0.929596	0.580228	0	-0.841417	0.517647	2	0.52752	0.498623	1	5	-1.41227	0.104508	0	-0.493409	0.727385	0	-0.870473	0.510689	1	-0.714727	0.45102
HK3	10	9	0.423458	0.356188	0	0.460161	0.769117	2	0.279095	0.708129	5	0.500213	0.387934	8	9	0.213277	0.664583	1	0.574342	0.556905	0	-1.04961	0.396333	5	0.758054	0.19151
HKDC1	9	10	0.523973	0.257953	1	1.26757	0.252545	4	0.880495	0.150632	3	0.500687	0.443343	5	14	-0.610644	0.214953	0	-1.5137	0.204932	2	0.032453	0.962761	1	-1.08881	0.144202
HLA-DMA	0	2	-0.708041	0.650336	0	2.27134	0.263434	0	0.5006	0.769784	0	0.144121	0.930934	0	1	-0.625711	0.688164	0	2.24334	0.267328	0	0.844537	0.632135	0	0.16404	0.921112
HLA-DMB	0	0			0			0			0			0	1	-1.03207	0.49831	0	1.17597	0.519022	0	0.457173	0.78817	0	-0.366954	0.817224
HLA-DOA	2	4	0.193632	0.822767	0	2.185	0.267107	0	0.332976	0.835718	2	0.995877	0.286428	2	2	0.781485	0.425206	0	1.41995	0.445145	1	1.81139	0.127519	1	1.21909	0.306076
HLA-DOB	0	1	-0.76859	0.618963	0	2.09523	0.29344	0	0.30291	0.856668	0	0.131185	0.936699	0	2	-0.844174	0.560133	0	1.04568	0.55005	0	0.586235	0.728343	0	0.182389	0.909959
HLA-DPA1	2	6	-0.481997	0.508235	0	1.1026	0.51867	1	0.180199	0.845644	1	-0.211151	0.812953	4	4	0.676362	0.322282	1	2.39882	0.0450423	0	-0.18209	0.90073	2	0.80547	0.334457
HLA-DPB1	2	5	-0.550125	0.494497	1	1.19784	0.304071	0	-0.676397	0.623468	1	-0.25733	0.80427	5	8	0.0543571	0.92403	0	0.345589	0.822889	1	0.243134	0.795893	3	0.376812	0.580158
HLA-DQA2	1	4	-0.203905	0.83624	0	0.385543	0.819376	1	0.792012	0.449577	0	0.0890478	0.955134	3	2	1.0979	0.227627	0	0.21332	0.898692	2	2.01174	0.0454467	1	0.728565	0.535345
HLA-DQB2	0	8	-1.91869	0.0623645	0	0.644227	0.572809	0	-0.544584	0.603747	0	-1.08333	0.335218	0	1	1.1723	0.520223	0	2.64034	0.209886	0	2.26288	0.264954	0	2.60229	0.21431
HLA-DRA	0	0			0			0			0			0	1	0.280987	0.866687	0	3.33087	0.135923	0	1.60947	0.39751	0	1.05952	0.556526
HLA-E	1	3	-0.67841	0.481403	0	0.601444	0.718049	0	-0.531935	0.710473	1	0.170187	0.870923	0	4	-1.58205	0.200962	0	0.523937	0.745345	0	-0.332006	0.816982	0	-0.563006	0.691673
HLA-F	5	10	-0.21478	0.690133	0	-0.506909	0.718103	2	0.0994062	0.890993	0	-1.67405	0.138878	4	10	-0.359111	0.524269	0	0.244462	0.870961	1	-0.073941	0.932978	1	-0.446894	0.592313
HLA-G	5	5	0.426388	0.493357	0	1.52142	0.400227	1	0.619633	0.531924	3	0.747555	0.305902	1	2	-1.10284	0.333127	0	1.66387	0.373816	0	0.618905	0.709782	1	-0.625115	0.588884
HLCS	7	4	0.204102	0.555049	2	0.523036	0.178491	1	0.11671	0.767488	4	0.358529	0.313689	7	11	0.27893	0.381416	0	-0.430063	0.760214	3	0.847707	0.203836	4	0.498181	0.1443
HLF	1	0	1.50271	0.315417	1	3.64556	0.0171594	0			0			1	1	1.17388	0.443744	0	3.08503	0.160104	0	2.33737	0.253633	1	2.31319	0.181076
HLTF	8	8	0.854276	0.10014	0	0.640968	0.697086	3	1.05035	0.140561	3	0.939613	0.184706	7	10	0.228873	0.652037	0	-0.681995	0.645569	1	0.0655066	0.941905	4	0.61215	0.329808
HLX	0	0			0			0			0			0	2	-1.20575	0.380429	0	1.62994	0.38152	0	0.312825	0.845473	0	-0.546599	0.708416
HM13	1	0	1.90608	0.199302	0			0			1	2.78959	0.0614511	1	0	0.143048	0.929445	0			0			1	0.65837	0.672533
HMBOX1	0	1	0.664074	0.701829	0	2.31811	0.256119	0	1.54138	0.414814	0	2.12274	0.288629	3	1	1.07255	0.119797	0	1.35843	0.464233	2	1.77951	0.0148869	0	-0.676748	0.663338
HMBS	1	1	0.609651	0.60113	0	2.22718	0.270115	0	0.661451	0.702798	1	1.60253	0.187548	0	1	-0.400936	0.800061	0	2.13761	0.285622	0	1.07378	0.551668	0	0.268488	0.872404
HMCES	3	4	0.216202	0.766927	0	1.53555	0.401768	0	-0.568251	0.683691	2	0.922332	0.274196	0	5	-2.00668	0.0777997	0	0.77614	0.644486	0	-0.609131	0.654987	0	-0.958098	0.460383
HMCN1	21	34	0.103352	0.697403	3	0.921739	0.132129	8	0.301176	0.410683	8	-0.0163458	0.963619	14	24	-0.161097	0.592525	3	0.611428	0.276461	2	-0.333375	0.567613	5	-0.275193	0.515131
HMG20A	2	2	-0.109417	0.909172	0	0.835416	0.635721	1	0.669409	0.533648	1	-0.167159	0.887444	0	0			0			0			0
HMG20B	1	1	0.106698	0.92707	0	1.93273	0.325925	1	1.81306	0.183991	0	0.153409	0.926248	1	0	2.14661	0.147774	0			1	3.46206	0.0227033	0
HMGA2	1	0	1.08574	0.475301	1	1.93789	0.193374	0			0			0	0			0			0			0
HMGB2	0	3	-1.21761	0.353292	0	2.07137	0.285207	0	-0.105627	0.943603	0	-0.438447	0.760821	0	0			0			0			0
HMGCL	5	5	0.492071	0.432145	1	0.499236	0.695181	2	0.837875	0.313406	1	0.035848	0.969842	2	6	-0.739888	0.31441	2	1.629	0.0669244	0	-0.688915	0.606419	0	-1.25723	0.308099
HMGCLL1	3	3	0.30495	0.690068	0	1.11561	0.526393	2	1.12516	0.204489	1	0.395666	0.695947	4	7	0.00765991	0.990007	1	1.58183	0.147089	0	-0.764132	0.559434	3	0.968604	0.171116
HMGCR	2	0	1.86437	0.166097	0			1	2.83375	0.0578204	1	1.41189	0.347639	2	3	0.287492	0.732495	0	1.15773	0.511736	1	1.11103	0.300518	0	-0.426724	0.766465
HMGCS1	0	1	-0.253423	0.87419	0	3.3678	0.132739	0	0.816348	0.642645	0	0.534943	0.75482	1	0	4.00041	0.0101234	0			0			1	5.45175	0.00108955
HMGCS2	1	11	-1.52427	0.0379489	0	0.225129	0.88476	0	-1.48032	0.198695	1	-0.613149	0.448623	5	6	0.0271104	0.965164	1	1.00353	0.405939	1	0.619832	0.527303	3	0.551373	0.463819
HMGN1	2	1	0.937047	0.357222	1	2.2289	0.103955	0	0.5715	0.739551	1	1.39542	0.2446	0	0			0			0			0
HMGN3	2	3	0.353	0.686559	0	2.01652	0.296232	0	-0.0799805	0.957562	2	1.18848	0.183913	2	0	2.14276	0.103662	0			1	2.77616	0.0629062	0
HMGXB3	5	1	1.56064	0.0719023	0	3.0746	0.159135	2	2.25777	0.0312664	3	1.77673	0.0809927	2	1	1.02412	0.203586	0	2.67627	0.203815	0	1.30788	0.4786	1	1.02061	0.160365
HMGXB4	0	0			0			0			0			1	0	1.16171	0.443336	0			0			1	2.17759	0.142255
HMMR	5	10	-0.255803	0.59407	1	0.609749	0.46315	0	-1.17444	0.312924	2	-0.224828	0.709222	6	12	-0.457039	0.362239	2	0.566889	0.485	2	0.0410587	0.954024	0	-2.55118	0.0241514
HMOX1	3	7	-0.248697	0.651613	0	0.145615	0.926836	0	-1.2537	0.311191	2	0.201259	0.736785	5	1	0.69315	0.212783	0	-0.393291	0.612061	2	0.946836	0.178493	2	0.870565	0.214513
HMOX2	6	3	0.999424	0.0834305	1	2.50365	0.0872418	1	1.28832	0.0739255	2	0.918895	0.349711	1	1	0.444905	0.705459	0	1.74993	0.364248	0	1.04556	0.561153	1	1.34292	0.262832
HMSD	0	5	-1.58879	0.203113	0	2.04956	0.287067	0	0.0982069	0.948491	0	-0.822548	0.561874	0	5	-1.98213	0.083302	0	1.3092	0.457617	0	-0.603924	0.658224	0	-0.953658	0.462342
HMX2	3	2	0.656926	0.454789	0	2.23929	0.268542	0	0.307598	0.848515	2	1.1977	0.271839	1	0	1.23179	0.4148	0			1	2.70833	0.0690522	0
HMX3	1	0	0.809852	0.599489	0			0			1	1.83154	0.218234	0	0			0			0			0
HNF1A	0	0			0			0			0			1	2	-0.263445	0.801595	1	1.98189	0.102338	0	0.609926	0.713606	0	-0.853551	0.570851
HNF1B	0	1	-0.760015	0.623093	0	1.00328	0.575795	0	0.309886	0.853523	0	0.299309	0.858327	2	0	2.37522	0.080333	0			0			1	3.46493	0.0227326
HNF4A	0	4	-1.846	0.123505	0	0.62731	0.706612	0	-0.706717	0.60524	0	-0.935231	0.482106	0	0			0			0			0
HNF4G	1	1	1.17097	0.324125	0	3.52288	0.120803	0	1.16952	0.520815	1	1.89824	0.123673	1	0	1.24553	0.410333	1	2.35481	0.113851	0			0
HNMT	2	2	0.678299	0.491389	0	-0.376232	0.814382	1	1.18238	0.313906	1	1.38792	0.241654	1	1	1.84484	0.13758	0	2.89724	0.178688	0	2.03336	0.305796	1	3.23577	0.0185251
HNRNPA1	1	0	1.75558	0.238135	0			1	2.84248	0.0569701	0			0	2	-0.929555	0.510085	0	1.31744	0.467564	0	0.459298	0.779214	0	-0.145623	0.923934
HNRNPA1L2	2	5	-0.274329	0.720499	0	-0.210257	0.894276	1	0.245824	0.798556	0	-0.95903	0.466126	2	5	-0.278339	0.724335	1	1.16504	0.355484	0	-0.393448	0.780888	0	-0.612928	0.658516
HNRNPAB	1	2	-0.134264	0.897357	0	1.79719	0.343435	0	0.064609	0.966993	1	0.750477	0.489638	2	0	2.17684	0.0944323	0			1	2.90759	0.0519331	0
HNRNPC	0	1	-0.537494	0.731771	0	2.47742	0.230863	0	0.603694	0.726216	0	0.238783	0.88612	0	0			0			0			0
HNRNPCL1	6	5	0.252714	0.362723	0	0.85391	0.177473	0	0.0800526	0.880101	3	0.43708	0.13726	0	4	-1.9204	0.109849	0	0.318961	0.840812	0	-0.497098	0.725056	0	-1.08216	0.410859
HNRNPCL2	9	10	0.306441	0.509699	0	0.310589	0.839724	2	0.16043	0.825393	3	0.291496	0.650966	5	5	0.340646	0.596816	1	1.62475	0.144813	1	0.585263	0.552213	2	0.133641	0.873108
HNRNPDL	4	4	0.398039	0.55751	1	1.67054	0.142792	0	-0.757024	0.580477	2	0.792773	0.341046	4	3	0.68719	0.370855	1	1.67269	0.192118	2	1.57186	0.0937651	1	0.622363	0.56904
HNRNPF	3	2	0.329936	0.425665	0	1.07269	0.275741	2	0.699654	0.134757	0	-0.154486	0.836855	3	2	0.436789	0.342374	0	0.231235	0.796945	1	0.594667	0.327083	0	-0.13833	0.877106
HNRNPH1	2	1	0.632528	0.537396	0	2.48557	0.2298	1	1.17707	0.332849	0	0.155219	0.925296	0	0			0			0			0
HNRNPH2	0	1	-1.16851	0.440475	0	1.39054	0.455553	0	-0.10536	0.948154	0	-0.163684	0.919148	0	0			0			0			0
HNRNPH3	1	0	0.989014	0.517329	0			0			0			1	0	0.7384	0.633854	0			0			0
HNRNPL	0	0			0			0			0			0	1	-0.168896	0.916509	0	2.41827	0.239557	0	1.13102	0.532998	0	0.618279	0.720245
HNRNPLL	1	2	0.0131376	0.990246	0	1.53505	0.416529	1	1.16672	0.302305	0	-0.304999	0.843427	0	3	-1.55023	0.242724	0	0.632301	0.707099	0	-0.0924203	0.951614	0	-0.684532	0.636598
HNRNPM	0	1	-0.457988	0.771476	0	3.16987	0.150062	0	0.640878	0.711113	0	0.330623	0.844109	0	0			0			0			0
HNRNPR	0	1	-0.529115	0.73598	0	1.94026	0.323547	0	0.519075	0.761593	0	0.52591	0.758673	0	0			0			0			0
HNRNPU	1	1	1.21629	0.455034	0	3.83901	0.103196	0	2.53077	0.22518	0	2.27808	0.263861	3	2	0.469928	0.394426	1	1.20024	0.312061	0	-0.00266967	0.99863	0	-0.609583	0.676783
HNRNPUL1	1	2	-0.14135	0.844618	0	1.20459	0.272028	0	0.123483	0.894315	1	0.419156	0.571664	0	0			0			0			0
HNRNPUL2	3	1	0.974895	0.157074	1	1.94765	0.23471	0	0.646204	0.708928	1	1.3037	0.291172	0	1	-0.661689	0.670534	0	1.62091	0.394534	0	0.753297	0.666618	0	0.131045	0.936759
HOGA1	1	2	-0.391925	0.70597	0	1.94473	0.315826	0	-0.414504	0.783701	1	0.380827	0.723639	0	1	-0.729706	0.637728	0	2.52228	0.225214	0	0.540234	0.752788	0	0.458227	0.787742
HOMER2	0	2	-0.594434	0.463201	0	1.5354	0.181324	0	0.108948	0.902565	0	-0.162269	0.847102	3	2	1.15362	0.176961	0	1.50688	0.414136	1	1.4691	0.204092	2	1.5869	0.0960724
HOMER3	1	2	-0.15624	0.88047	0	0.568698	0.740493	1	0.977036	0.375094	0	-0.217678	0.886114	5	5	0.261946	0.559894	0	0.315563	0.72416	0	-0.108969	0.897195	4	0.698012	0.144887
HOMEZ	1	2	-0.2712	0.703814	0	0.643199	0.499325	0	0.0172024	0.984709	0	-0.118229	0.892382	2	5	-0.264904	0.738012	0	0.15578	0.92283	1	0.718139	0.474506	1	-0.0735913	0.941725
HOOK1	1	5	-0.915884	0.285236	0	0.414399	0.792127	0	-0.866219	0.509341	0	-1.09439	0.391288	3	5	-0.172917	0.805335	2	1.31957	0.144729	1	0.432126	0.659154	0	-1.31573	0.302867
HOOK2	10	11	0.449758	0.312113	2	1.12779	0.259395	2	0.216817	0.766642	4	0.477376	0.419218	5	3	0.508614	0.47501	0	0.561291	0.738395	1	1.10253	0.305246	2	0.445157	0.617713
HOOK3	1	1	0.842825	0.517931	0	4.40989	0.0706771	0	1.3583	0.464279	0	1.34342	0.468455	1	3	-0.321488	0.737483	0	0.785278	0.643501	0	-0.135888	0.927242	1	0.485466	0.633062
HOPX	0	3	-0.514305	0.730031	0	2.4466	0.229821	0	0.641471	0.700721	0	0.352096	0.83233	2	1	1.38599	0.179733	1	2.77503	0.0406662	1	2.08475	0.10211	0	0.451288	0.79165
HORMAD1	3	2	0.497212	0.561189	0	-0.438304	0.778739	0	-0.474177	0.747704	2	1.12439	0.287998	1	0	1.84682	0.214592	0			0			0
HORMAD2	4	5	-0.0553235	0.931253	0	0.475967	0.764379	0	-0.624283	0.649911	3	0.439833	0.542841	5	2	1.15982	0.1418	0	1.21867	0.498322	1	1.41406	0.2124	3	1.8035	0.0622436
HOXA1	0	5	-1.79034	0.136279	0	1.4365	0.423743	0	-0.675191	0.62353	0	-1.0081	0.442747	0	1	-1.21582	0.421344	0	1.30025	0.481428	0	0.10295	0.950228	0	-0.371823	0.814826
HOXA10	0	0			0			0			0			0	2	-1.52666	0.28182	0	0.950683	0.590143	0	0.0139859	0.992962	0	-0.750793	0.612292
HOXA11	0	0			0			0			0			1	0	0.57166	0.450805	0			0			0
HOXA2	1	2	0.219611	0.833319	0	2.47606	0.224275	0	0.268957	0.866324	0	-0.117004	0.939029	1	0	0.732339	0.63654	1	1.86292	0.211637	0			0
HOXA3	0	2	-0.873586	0.537878	0	2.70363	0.193905	0	0.269187	0.866178	0	-0.154011	0.919771	0	2	-1.34305	0.323606	0	1.58863	0.393601	0	-0.0183567	0.990537	0	-0.431807	0.773135
HOXA4	0	2	-0.719338	0.644427	0	1.80014	0.354105	0	0.387243	0.8191	0	0.127283	0.938862	2	3	-0.356803	0.699065	0	0.045014	0.977688	0	-0.202033	0.893852	2	0.418886	0.663406
HOXA5	0	0			0			0			0			1	3	-0.794244	0.397867	0	0.117679	0.93971	0	-0.483665	0.734464	1	0.0575312	0.954
HOXA6	4	3	0.787553	0.275072	0	1.60777	0.389108	1	1.15473	0.290913	1	0.77902	0.452902	6	2	0.764673	0.181211	1	1.33431	0.124632	1	0.838576	0.287552	4	1.18222	0.0611593
HOXA7	2	3	0.0759333	0.929272	0	1.57913	0.397065	0	-0.0211102	0.988855	2	0.921591	0.298047	1	0	1.50805	0.313602	0			0			1	2.36759	0.110542
HOXA9	0	0			0			0			0			0	1	-0.134707	0.933585	0	1.78041	0.357943	0	1.41513	0.448547	0	0.905518	0.610122
HOXB1	1	7	-1.21792	0.129702	0	-0.618379	0.679495	1	-0.113426	0.898878	0	-1.35358	0.258639	3	2	0.622406	0.466419	0	1.66666	0.376761	0	0.30975	0.847639	2	1.02251	0.286339
HOXB13	3	5	-0.162067	0.72281	0	0.393487	0.579489	1	0.141732	0.795353	1	0.042577	0.93798	3	2	0.540394	0.515509	0	0.155176	0.924404	1	1.05259	0.34398	2	1.01271	0.273036
HOXB2	5	10	-0.0977006	0.811355	0	0.567484	0.436804	3	0.360824	0.437769	1	-0.213022	0.711673	7	3	1.19044	0.0617319	2	2.28762	0.059241	1	1.1993	0.275302	3	1.57629	0.0483597
HOXB3	0	4	-1.62396	0.196542	0	1.5854	0.388878	0	-0.382179	0.790795	0	-0.891235	0.515143	1	4	-0.619998	0.502616	0	0.447664	0.785099	0	-0.392595	0.786324	1	0.220385	0.822836
HOXB4	0	2	-0.724094	0.614441	0	3.31419	0.133574	0	0.445877	0.784594	0	-0.147664	0.922853	1	1	-0.130581	0.910613	0	1.38941	0.455485	0	0.413493	0.807171	1	0.660281	0.57421
HOXB5	0	0			0			0			0			0	1	-0.542331	0.729376	0	1.61678	0.395637	0	0.738608	0.672348	0	0.40311	0.811717
HOXB6	2	5	0.180716	0.818475	0	1.55407	0.39064	1	0.716128	0.472964	1	0.449706	0.646949	1	1	0.481845	0.680655	1	2.73119	0.0956822	0	0.768444	0.661256	0	0.61913	0.720191
HOXB7	2	1	1.66568	0.144757	0	3.5795	0.117206	0	2.14662	0.284315	0	2.37587	0.24631	3	1	0.88579	0.34649	1	2.22673	0.0769513	1	1.28355	0.282276	1	0.877885	0.458302
HOXB9	2	2	0.135032	0.882137	0	-1.5792	0.29705	0	0.126152	0.936219	1	0.545913	0.626539	0	1	-0.273324	0.86427	0	1.5213	0.420328	0	1.2356	0.500579	0	0.692001	0.690785
HOXC10	2	4	0.529801	0.52494	0	2.33821	0.241314	0	0.111712	0.941683	0	-0.152148	0.917937	0	2	-1.14739	0.418096	0	0.26098	0.87672	0	0.243092	0.880657	0	-0.0932238	0.951766
HOXC11	1	3	-0.608	0.564127	0	1.82521	0.339697	1	0.824014	0.43642	0	-0.330898	0.82114	0	0			0			0			0
HOXC12	4	10	-0.276672	0.624612	1	1.751	0.10941	3	0.60064	0.362783	0	-1.78997	0.106568	0	4	-1.79343	0.147321	0	0.893552	0.602587	0	-0.314708	0.829635	0	-1.07575	0.417966
HOXC13	0	2	-1.32538	0.33079	0	1.30379	0.470186	0	-0.29639	0.843677	0	-0.299622	0.842148	0	0			0			0			0
HOXC4	4	0	2.82352	0.0103822	0			2	3.46895	0.00663703	0			0	1	-0.905362	0.555267	0	2.70798	0.200786	0	0.557097	0.74588	0	0.0629065	0.969483
HOXC5	3	5	0.184105	0.790725	0	1.72993	0.350226	1	0.541868	0.577699	2	0.639066	0.430227	2	2	0.312989	0.731455	1	2.00245	0.125956	1	1.19518	0.289965	0	-0.144676	0.924468
HOXC6	1	1	0.780624	0.508578	0	1.50417	0.424535	1	1.85279	0.135606	0	0.534114	0.755217	2	2	0.367164	0.687771	0	1.6059	0.391047	1	1.32464	0.244225	0	-0.149309	0.922141
HOXC8	0	0			0			0			0			0	2	-0.0491863	0.975534	0	2.29868	0.253511	0	1.13226	0.52887	0	0.922717	0.603184
HOXC9	1	3	-0.0730005	0.917521	0	1.14469	0.299049	0	0.0976971	0.919293	1	0.407963	0.5777	0	5	-1.68703	0.151615	0	0.714595	0.661726	0	-0.329213	0.815711	0	-0.844966	0.520671
HOXD1	0	4	-1.88998	0.124978	0	0.425223	0.805788	0	-0.757492	0.59221	0	-0.812967	0.556056	4	1	1.53772	0.0769819	0	2.58725	0.216524	2	2.3698	0.0238595	0	0.278568	0.867938
HOXD10	2	2	1.01653	0.307317	0	2.60224	0.206608	1	1.16707	0.304683	0	0.100115	0.949162	3	3	0.572475	0.454332	0	1.70505	0.363541	1	1.59352	0.161798	2	0.788125	0.375513
HOXD11	0	3	-1.1745	0.378015	0	1.96459	0.312396	0	-0.0170098	0.991086	0	-0.290664	0.843021	1	0	1.67785	0.260249	0			0			1	2.44054	0.100141
HOXD12	0	6	-1.67972	0.0899956	0	0.334238	0.662538	0	-0.423462	0.603853	0	-0.482784	0.571209	3	2	0.556175	0.513551	1	1.8837	0.149238	0	0.315304	0.845096	1	0.613417	0.574609
HOXD13	2	1	0.408718	0.709794	0	1.16754	0.521677	0	0.209637	0.899732	2	1.29719	0.264566	2	1	0.656154	0.521429	0	1.56527	0.408643	0	0.670743	0.699163	1	0.581498	0.632055
HOXD3	2	1	1.03435	0.32876	1	1.98595	0.113744	0	0.353974	0.833615	1	1.73195	0.15621	1	2	-0.619229	0.549923	0	1.05763	0.547629	0	0.461763	0.779119	0	-0.908199	0.534454
HOXD4	0	1	-1.0606	0.485825	0	1.54518	0.413765	0	0.0719551	0.965079	0	-0.286656	0.857525	0	1	-1.29032	0.391985	0	1.44701	0.439703	0	0.181563	0.912893	0	-0.528565	0.736318
HOXD8	1	2	-0.376631	0.730245	0	0.387549	0.820281	0	0.320378	0.843483	0	-0.731653	0.629928	0	0			0			0			0
HOXD9	1	1	0.271487	0.814899	0	2.70743	0.201601	0	0.529828	0.75731	1	1.28968	0.279758	1	1	0.614482	0.59965	0	2.08632	0.29499	0	0.952315	0.593207	1	1.36659	0.261726
HP	2	4	-0.273717	0.728503	0	-0.0620833	0.96744	0	-0.923493	0.485464	1	-0.0374311	0.968576	3	4	0.143297	0.85029	1	1.65037	0.16909	0	-0.0284161	0.984811	1	-0.0969821	0.924527
HP1BP3	0	1	-1.13254	0.455413	0	1.01709	0.571454	0	0.0327455	0.984062	0	-0.202188	0.899939	1	0	1.1061	0.466509	1	2.52681	0.0894257	0			0
HPCA	0	1	-0.848048	0.581491	0	1.8276	0.347085	0	0.379331	0.822282	0	0.0784176	0.961967	0	0			0			0			0
HPCAL4	1	1	0.40371	0.727913	1	3.54992	0.011879	0	0.623636	0.718098	0	-0.0340538	0.983322	2	2	0.666573	0.475408	0	2.24779	0.263515	1	1.52182	0.191543	0	0.36368	0.822871
HPD	1	4	-1.2039	0.203058	0	-0.399744	0.799129	0	-0.84447	0.53166	1	-0.361292	0.730584	1	4	-0.719016	0.422984	0	0.0926962	0.952627	0	-0.357328	0.801809	1	0.222665	0.817127
HPDL	0	2	-1.42128	0.308077	0	0.736	0.674152	0	-0.211168	0.891126	0	-0.568249	0.700167	4	3	0.708518	0.33086	1	1.75678	0.169122	1	1.07309	0.318944	1	0.793031	0.445539
HPF1	6	5	0.680905	0.252719	1	2.16513	0.0617226	0	-0.84473	0.521429	5	1.44477	0.0257202	6	4	0.776709	0.22201	0	0.260493	0.870761	2	1.10798	0.206391	2	0.873583	0.324041
HPGD	2	9	-1.15139	0.0601866	0	-0.380899	0.790094	0	-0.965783	0.367944	2	-0.496562	0.436009	2	3	-0.206094	0.805476	0	-0.0875116	0.956457	0	-0.432168	0.764624	1	-0.0387245	0.969826
HPGDS	2	0	1.24275	0.143743	0			0			2	1.86655	0.0307899	1	5	-1.0014	0.256811	0	-0.384329	0.79354	0	-0.828638	0.541467	0	-0.956721	0.467838
HPN	0	1	-0.417501	0.791761	0	2.97023	0.169839	0	0.643775	0.709931	0	0.264307	0.874345	0	1	-0.955309	0.533237	0	2.7918	0.193613	0	0.632931	0.715571	0	0.755418	0.666923
HPR	4	9	-0.516545	0.368074	0	-0.504462	0.722466	2	0.341118	0.645929	2	-0.28253	0.700674	8	5	0.841807	0.138266	2	1.57738	0.0828959	1	0.545601	0.577321	4	0.95374	0.182059
HPRT1	0	1	-0.330425	0.835681	0	4.09902	0.0864498	0	1.17848	0.518689	0	0.981171	0.583799	1	1	0.675184	0.567436	0	1.85144	0.341875	0	0.699401	0.68774	1	1.42595	0.238277
HPS1	3	3	0.330567	0.666755	1	2.28389	0.101473	0	-0.141738	0.924422	2	0.769195	0.377192	5	4	0.928719	0.173366	1	1.86016	0.11186	0	-0.0683141	0.964548	1	0.99533	0.357132
HPS3	5	14	-0.494393	0.292369	0	-0.982374	0.481622	1	-0.52705	0.483265	4	0.12011	0.818461	6	9	-0.154773	0.771423	1	0.706154	0.50327	0	-0.973219	0.441486	5	0.597985	0.306302
HPS4	5	8	0.100534	0.848116	0	0.224691	0.873795	2	0.228469	0.728778	3	0.395815	0.505255	2	5	-0.967165	0.210586	0	0.257114	0.867331	0	-0.737123	0.582606	1	-0.919242	0.337991
HPS5	9	14	0.0760095	0.861074	0	-0.326322	0.813404	3	0.273892	0.65854	6	0.498438	0.336147	8	7	0.55465	0.296971	0	-0.0131152	0.992979	1	0.348875	0.714751	5	0.954495	0.134951
HPS6	7	7	0.539283	0.31127	0	0.152738	0.921231	2	0.563956	0.471628	0	-1.14176	0.358871	8	14	-0.328067	0.456369	1	-0.00749661	0.993247	3	0.312983	0.613966	3	-0.50514	0.403783
HPSE	5	5	0.523026	0.401599	1	1.27902	0.353508	2	0.926722	0.261376	2	0.63104	0.431007	2	9	-1.16207	0.078749	1	1.12597	0.271665	0	-1.13576	0.351864	1	-0.979481	0.24137
HPSE2	3	9	-0.841511	0.165038	0	-0.304933	0.830345	0	-1.4801	0.201774	2	-0.354778	0.620325	7	9	-0.133425	0.789201	1	0.613225	0.528322	1	-0.147717	0.865045	4	0.0954843	0.873414
HPX	9	7	0.818583	0.115443	0	1.78151	0.336644	3	1.19413	0.100236	4	0.879992	0.192167	4	4	0.373651	0.579229	0	0.558234	0.732518	2	1.19143	0.163778	0	-0.87926	0.513256
HR	2	6	-0.263035	0.735225	1	0.855735	0.506536	0	-0.772302	0.565263	1	0.330029	0.734546	2	8	-1.25244	0.0784635	0	-0.844894	0.538076	0	-1.16488	0.333911	1	-1.07719	0.221605
HRAS	0	0			0			0			0			2	0	2.3369	0.0727843	0			0			2	3.07733	0.015501
HRC	9	7	0.846661	0.0999618	0	0.437526	0.785642	3	1.18096	0.103128	5	1.08246	0.0942536	8	12	0.113734	0.817191	0	-0.267487	0.851076	1	-0.25789	0.766465	7	0.845803	0.11765
HRG	1	3	0.555627	0.701072	0	3.15139	0.149449	0	1.5135	0.409314	0	1.54946	0.399093	2	1	0.471946	0.642815	0	0.350512	0.835248	0	0.357601	0.832017	2	1.40038	0.168149
HRH1	1	2	0.655835	0.569437	0	3.17143	0.148876	1	1.79591	0.138879	0	0.556436	0.7462	1	0	1.20939	0.424112	0			0			1	2.27013	0.126385
HRH3	0	1	-0.138044	0.931927	0	5.3206	0.0415377	0	1.26271	0.492446	0	0.617928	0.720683	0	1	-0.413246	0.793964	0	2.19169	0.276513	0	0.806941	0.646429	0	0.454804	0.789198
HRH4	0	1	1.70963	0.373968	0	3.83441	0.102126	0	2.78127	0.19193	0	2.77587	0.192612	0	1	-0.329174	0.672176	0	0.968754	0.323782	0	0.430804	0.625832	0	0.0250634	0.97562
HS1BP3	2	6	-0.634537	0.404399	0	-0.341998	0.828648	0	-0.837586	0.525079	2	0.200901	0.800172	5	2	1.16443	0.144885	2	2.53069	0.0160993	0	0.342957	0.834413	2	1.44956	0.20823
HS2ST1	0	1	-0.527188	0.736912	0	2.54869	0.220835	0	0.668722	0.699892	0	0.249806	0.881027	0	1	-1.44652	0.334713	0	1.13433	0.532304	0	0.0300619	0.985363	0	-0.714472	0.645113
HS3ST1	0	0			0			0			0			0	3	-1.70072	0.173599	0	1.02811	0.550378	0	-0.385755	0.789412	0	-0.747465	0.588807
HS3ST2	1	1	0.149011	0.897584	0	2.74135	0.196936	0	1.64304	0.38989	1	0.813903	0.490677	0	0			0			0			0
HS3ST3A1	3	8	-0.283162	0.655912	1	1.57473	0.157357	1	0.103414	0.909166	0	-1.3413	0.263683	4	5	0.321459	0.628892	2	1.49018	0.109231	1	0.783916	0.436078	1	0.407609	0.674227
HS3ST3B1	1	3	0.0476437	0.962463	0	1.76694	0.353854	0	0.123385	0.93705	1	0.955199	0.375985	2	4	-0.224147	0.78929	0	1.03853	0.546432	1	0.920338	0.378862	1	0.0917978	0.929805
HS3ST4	0	1	-0.203042	0.899763	0	2.50317	0.231604	0	0.441782	0.795852	0	1.4549	0.439275	1	1	0.578586	0.624191	0	1.79193	0.354899	0	1.14962	0.527092	0	0.527055	0.758178
HS3ST5	0	2	-1.00966	0.494734	0	0.889642	0.614906	0	0.161948	0.919505	0	0.0382978	0.981316	0	0			0			0			0
HS3ST6	1	1	0.373243	0.750915	0	2.75665	0.193823	0	0.679458	0.695552	1	1.02833	0.397243	4	0	2.0736	0.087493	0			0			3	2.85883	0.0204972
HS6ST1	2	0	2.27765	0.0938364	0			1	3.08346	0.0400934	0			1	0	1.43074	0.340177	0			1	2.71432	0.0684988	0
HS6ST2	1	6	-0.82881	0.130186	0	0.0647229	0.936005	1	-0.163922	0.780927	0	-0.706413	0.313687	0	2	-0.816974	0.298533	0	0.490746	0.594453	0	0.0803298	0.927095	0	-0.382731	0.635708
HS6ST3	1	1	0.402257	0.728684	0	1.62207	0.394515	1	1.59775	0.18835	0	0.275355	0.869276	0	1	-1.36913	0.362471	0	0.0897018	0.956613	0	0.13231	0.936218	0	-0.445137	0.778049
HSBP1L1	1	1	-0.206702	0.862481	0	1.46621	0.436292	0	0.777914	0.658031	1	0.492733	0.691484	1	0	1.39257	0.353783	0			0			1	2.1959	0.138665
HSCB	4	5	0.185692	0.778437	0	0.0917504	0.952929	0	-0.812058	0.546759	3	0.936084	0.209848	2	3	-0.270485	0.753468	0	0.282579	0.865487	0	-0.333523	0.821833	2	0.536	0.556717
HSD11B1	0	1	-1.38173	0.3585	0	2.87274	0.182207	0	1.21847	0.506795	0	-1.03789	0.496762	1	0	0.0564372	0.972334	0			0			0
HSD11B1L	2	1	0.772902	0.453101	0	2.54795	0.221724	1	2.21079	0.0903405	1	1.16701	0.325635	2	1	1.05676	0.308755	0	2.71244	0.202015	0	0.516223	0.763447	2	2.22841	0.0323976
HSD11B2	0	0			0			0			0			2	0	1.66419	0.213463	1	2.58065	0.0829175	0			1	1.93993	0.191603
HSD17B1	3	6	0.0531361	0.938931	0	-0.428261	0.77326	1	0.451185	0.642545	0	-0.625671	0.646642	1	3	-0.897772	0.36398	0	-0.582693	0.709665	0	-0.100384	0.946759	0	-0.668393	0.635267
HSD17B11	3	3	0.821524	0.237217	1	0.984835	0.194439	0	0.139609	0.930007	1	1.19962	0.288761	0	3	-1.97799	0.10874	0	-0.490861	0.734198	0	-0.467889	0.744222	0	-0.949123	0.493436
HSD17B12	1	5	-0.72183	0.411321	0	1.05192	0.546828	0	-0.580265	0.671212	1	0.124585	0.894315	3	2	1.16533	0.16723	1	3.0819	0.0188623	2	2.2704	0.0217515	0	0.0256621	0.986877
HSD17B13	1	1	0.148788	0.902003	0	2.67786	0.203613	1	1.26328	0.304103	0	0.306731	0.854901	7	4	0.873042	0.147009	2	1.8863	0.0447645	1	0.774052	0.449113	2	0.612247	0.468827
HSD17B14	2	3	0.817685	0.383128	0	2.25317	0.256489	0	0.567145	0.732682	2	2.04242	0.0419233	3	3	0.938699	0.277422	0	2.07931	0.285758	0	0.403029	0.806225	2	2.09521	0.0448176
HSD17B2	3	5	0.440248	0.558627	0	1.38153	0.438383	1	0.437097	0.662206	0	-0.832786	0.541242	6	7	0.218716	0.690919	0	-0.43486	0.758816	2	0.655202	0.401612	3	0.367496	0.583382
HSD17B3	1	5	-1.35618	0.121433	0	0.57818	0.719972	0	-1.17406	0.355875	1	-0.705471	0.464791	0	1	-0.390572	0.805312	0	2.56165	0.219133	0	1.1344	0.532042	0	0.27417	0.869836
HSD17B4	3	5	0.328892	0.653999	0	1.25218	0.474926	1	0.606858	0.543739	2	0.674973	0.433563	4	6	-0.0329289	0.957733	0	0.687592	0.671346	1	0.42047	0.65889	3	0.702487	0.315344
HSD17B6	3	2	0.984922	0.242434	0	2.47647	0.228431	2	2.14369	0.0284829	1	0.751925	0.498055	2	3	0.0561807	0.946946	0	0.24039	0.88208	0	-0.238518	0.872257	2	0.935806	0.285125
HSD17B7	3	1	1.44504	0.128696	0	3.45142	0.126045	1	1.97185	0.112102	2	1.91992	0.0685911	3	5	0.101996	0.883717	0	0.242722	0.875374	1	0.720838	0.471205	0	-1.0174	0.430583
HSD17B8	0	7	-1.77254	0.122043	0	1.03067	0.547355	0	-0.58442	0.66563	0	-0.856446	0.511429	1	6	-1.44083	0.0792707	0	-0.338645	0.816983	0	-0.981225	0.446406	1	-0.397341	0.659133
HSD3B1	4	1	1.33203	0.127776	0	2.02911	0.305856	0	0.267349	0.872947	4	1.92429	0.027129	1	1	0.126715	0.913084	0	0.736553	0.673518	1	1.46128	0.225445	0	-0.349721	0.825889
HSD3B2	0	0			0			0			0			0	1	-0.207928	0.896996	0	2.30867	0.256613	0	1.01951	0.569938	0	0.666855	0.700604
HSD3B7	2	7	-0.135895	0.82181	0	0.24656	0.876264	1	0.597686	0.392255	1	-0.429222	0.625885	5	5	0.181007	0.771409	2	1.31538	0.14074	0	-0.681294	0.614247	3	0.736971	0.317802
HSDL1	1	0	1.68974	0.256807	0			1	2.7915	0.0613305	0			0	1	-0.570712	0.715314	0	1.86722	0.33851	0	0.85993	0.626512	0	0.368005	0.827317
HSDL2	3	3	0.637263	0.422246	1	3.32951	0.0109716	0	-0.00900356	0.9953	1	0.998433	0.364329	5	4	0.643629	0.331667	1	0.85922	0.435106	0	-0.467945	0.747526	3	0.994758	0.199507
HSF1	3	6	0.101598	0.884066	0	0.704727	0.677943	2	0.848724	0.30479	0	-0.738282	0.581159	0	5	-1.87379	0.108264	0	0.619924	0.703593	0	-0.450417	0.747674	0	-1.0685	0.405951
HSF2	1	1	0.459667	0.69306	0	3.02029	0.165703	0	0.656114	0.705195	1	1.35159	0.262105	0	0			0			0			0
HSF2BP	3	4	0.118929	0.869233	0	0.940183	0.583818	0	-0.563566	0.684377	3	1.0623	0.15675	1	4	-0.493272	0.595284	0	0.392848	0.806	0	-0.128494	0.930553	1	0.452996	0.651192
HSF4	5	7	0.208121	0.724719	0	0.554216	0.731676	1	0.0920804	0.920627	3	0.612543	0.39911	0	7	-2.21349	0.0421696	0	-0.00569601	0.99704	0	-0.776776	0.555814	0	-1.29759	0.289198
HSH2D	0	2	-1.65759	0.238629	0	2.0127	0.304205	0	0.532682	0.747188	0	-1.18212	0.430773	2	0	1.31276	0.341521	0			0			2	2.19656	0.111716
HSP90AA1	3	5	-0.116622	0.867783	0	0.125491	0.93869	1	0.319297	0.740511	1	-0.279441	0.769828	2	3	-0.271577	0.756235	0	0.460737	0.78574	0	-0.276668	0.855857	0	-1.10482	0.437244
HSP90AB1	1	3	-0.0703621	0.942915	0	1.54876	0.400709	0	-0.188251	0.899143	1	0.773303	0.457324	1	2	-0.0829563	0.936346	0	0.937635	0.589058	0	-0.00509087	0.997412	0	-0.394752	0.791313
HSP90B1	2	3	0.00887372	0.992112	0	0.324531	0.843913	0	-0.424107	0.777919	1	0.592781	0.579709	1	0	0.750094	0.628239	0			0			1	1.49669	0.318671
HSPA12A	1	1	0.741409	0.535136	0	2.48021	0.230435	1	1.81904	0.144216	0	0.171595	0.917542	1	2	-0.311184	0.670497	0	0.716072	0.46662	0	0.185389	0.8406	1	0.207539	0.78835
HSPA12B	0	3	-1.03895	0.452612	0	2.64068	0.200578	0	0.244293	0.877566	0	-0.0423679	0.978041	1	3	-0.347667	0.717897	0	0.79997	0.633875	0	0.00125838	0.999338	0	-0.544287	0.701962
HSPA13	4	1	0.80229	0.2961	0	0.761836	0.420579	2	1.18163	0.0979013	1	0.0867308	0.902383	2	4	0.159336	0.852233	0	1.50867	0.406913	1	1.18869	0.272339	1	0.279604	0.798886
HSPA14	3	3	0.714273	0.360109	0	1.85314	0.333976	2	1.50772	0.0986874	1	0.660602	0.525326	3	4	0.105621	0.88324	0	0.818396	0.624343	1	0.751222	0.458022	2	0.670469	0.419725
HSPA1A	3	2	0.902897	0.310495	0	0.193818	0.907712	0	0.226259	0.891131	1	1.19771	0.322736	2	2	1.60581	0.130447	0	2.74033	0.191735	1	2.60055	0.0455124	1	2.1858	0.148176
HSPA1B	2	2	0.544761	0.546279	0	2.68321	0.201031	0	0.251486	0.874675	1	0.853105	0.433088	0	2	-0.791036	0.58376	0	1.67521	0.376669	0	0.5879	0.724908	0	0.0128136	0.993435
HSPA1L	4	4	0.417839	0.536043	0	0.489081	0.767135	0	-0.641272	0.639761	3	1.10801	0.140597	4	10	-0.345091	0.540816	2	1.09891	0.201248	0	-1.18118	0.330451	1	-0.619789	0.452011
HSPA2	2	2	1.26529	0.20432	0	1.67914	0.382107	0	0.207124	0.901148	0	0.201709	0.903882	1	0	1.97284	0.184091	0			0			1	2.68618	0.0715805
HSPA4	0	4	-1.89074	0.110065	0	0.0876897	0.955041	0	-0.771701	0.56742	0	-0.917907	0.488841	0	4	-1.65581	0.0587213	0	-0.394753	0.673428	0	-0.362518	0.70898	0	-0.750759	0.419504
HSPA4L	8	3	1.58882	0.00803116	0	1.87499	0.330099	4	2.06206	0.00548803	2	1.2012	0.17189	7	4	1.00779	0.0869173	0	0.17577	0.913161	1	0.869055	0.396659	5	1.5901	0.0156372
HSPA5	2	1	1.00003	0.152352	1	2.56444	0.00186528	0	0.75803	0.664825	1	1.61054	0.1862	1	0	1.5762	0.291359	0			1	3.05487	0.041776	0
HSPA8	0	0			0			0			0			0	1	-0.0682295	0.966492	0	2.37493	0.246209	0	1.14808	0.52755	0	0.774784	0.658395
HSPA9	2	1	1.68092	0.183956	0	4.12482	0.0867339	0	2.46615	0.234473	2	2.64531	0.0358915	2	2	0.227141	0.808253	0	-0.309042	0.846663	1	1.13198	0.324421	1	0.620844	0.570455
HSPB1	4	6	0.279187	0.664012	1	2.22435	0.0584373	0	-0.655863	0.626169	3	0.835627	0.253468	5	4	0.321821	0.635619	2	0.959525	0.338352	0	-0.245392	0.866954	1	0.480081	0.636793
HSPB11	0	4	-1.79367	0.138283	0	1.06426	0.536375	0	-0.672098	0.625192	0	-0.871056	0.515639	0	2	-1.0245	0.470782	0	1.55045	0.403752	0	0.431579	0.792267	0	-0.113796	0.941023
HSPB2	1	2	0.0635527	0.957237	0	2.57399	0.214582	0	0.546323	0.749983	0	0.149731	0.928277	3	1	1.03219	0.299625	0	-0.241498	0.880957	1	1.68415	0.175256	2	1.32063	0.238671
HSPB3	7	6	0.998906	0.0981634	0	0.481364	0.778272	3	1.39918	0.0741564	3	1.34966	0.089501	4	1	1.23048	0.161376	0	1.182	0.5173	0	0.34923	0.835853	4	2.0806	0.0155689
HSPB6	0	2	-0.787067	0.608582	0	1.70542	0.37364	0	0.337072	0.840321	0	0.0525159	0.974576	0	0			0			0			0
HSPB7	0	2	-0.0758773	0.961829	0	3.14758	0.147287	0	1.02213	0.56376	0	0.795417	0.648708	1	3	-0.979715	0.316739	0	1.13153	0.523358	0	-0.0547507	0.971638	1	-0.314893	0.756603
HSPB8	0	1	-0.468455	0.766227	0	2.19222	0.276204	0	0.601875	0.726992	0	0.453306	0.789753	0	1	-0.389714	0.805732	0	1.60597	0.39864	0	1.01794	0.570572	0	0.285965	0.864431
HSPBAP1	1	3	-0.145615	0.882178	0	1.23429	0.48917	0	-0.268163	0.855231	1	0.761762	0.465779	0	2	-1.7109	0.207086	0	-0.0229562	0.988568	0	-0.279448	0.854495	0	-0.728842	0.613367
HSPBP1	3	4	0.388751	0.530307	1	0.827401	0.492055	0	-0.382189	0.797378	2	0.833427	0.22624	2	1	1.16635	0.460437	0	3.3946	0.133533	0	2.86071	0.183908	0	2.98289	0.17043
HSPD1	0	0			0			0			0			0	1	-0.611025	0.695686	0	2.56921	0.219253	0	0.852766	0.629678	0	0.469884	0.782902
HSPG2	14	20	0.167172	0.642224	3	1.53473	0.0413078	3	-0.0524343	0.928688	7	0.343232	0.450917	12	15	0.203548	0.613226	1	-0.046878	0.958341	1	-0.572187	0.476112	6	0.347356	0.486951
HSPH1	0	1	-1.08494	0.475446	0	1.34869	0.467251	0	-0.0372178	0.981774	0	-0.129692	0.936062	3	3	0.562973	0.470697	1	1.91608	0.114003	1	1.20534	0.272721	1	0.655013	0.53076
HTATIP2	3	9	-0.412097	0.52718	0	0.652493	0.686938	2	0.564201	0.470835	1	-0.577477	0.512287	6	6	0.386732	0.522811	1	1.17328	0.323413	0	-0.597302	0.661022	2	0.177099	0.825732
HTATSF1	0	3	-1.05074	0.43767	0	2.21018	0.264774	0	-0.00634378	0.996673	0	-0.197775	0.893871	0	0			0			0			0
HTN3	1	0	0.187778	0.907214	0			0			1	0.610094	0.696481	0	1	-0.915531	0.551187	0	0.0305144	0.985194	0	0.908888	0.609972	0	0.573031	0.739727
HTR1A	0	0			0			0			0			1	3	-0.625536	0.519013	1	1.49634	0.195075	0	-0.230658	0.877126	0	-0.878757	0.525821
HTR1B	0	0			0			0			0			1	0	1.10321	0.467625	1	3.45516	0.0229695	0			0
HTR1D	0	4	-1.75015	0.15497	0	1.08191	0.545705	0	-0.52608	0.710111	0	-0.807969	0.554195	2	2	-0.260718	0.789196	0	1.44614	0.43299	0	0.531436	0.747294	2	0.322808	0.749184
HTR1E	1	3	-0.303881	0.751478	0	1.942	0.310229	0	-0.291941	0.841503	1	0.402212	0.689603	0	3	-1.66681	0.186015	0	0.532772	0.745135	0	-0.334316	0.819243	0	-0.794816	0.563181
HTR1F	0	1	0.0809442	0.960744	0	3.62309	0.113545	0	1.16111	0.523389	0	0.76336	0.662776	2	3	0.375706	0.662608	0	0.85262	0.618796	1	1.13967	0.290952	1	0.570422	0.581218
HTR2A	0	2	-0.642785	0.675475	0	2.22177	0.265369	0	0.411669	0.806259	0	0.22954	0.890245	1	2	-0.0254416	0.981363	1	1.48387	0.341	0	0.514123	0.754386	0	0.138774	0.929777
HTR2B	5	6	0.383261	0.539719	1	2.42287	0.0400941	1	0.40411	0.676149	0	-0.852691	0.521144	2	10	-0.759573	0.264557	0	-0.42384	0.757682	1	0.126955	0.888098	1	-0.319735	0.711476
HTR2C	0	1	-0.367657	0.816783	0	2.77879	0.191227	0	0.717703	0.680474	0	0.502825	0.768427	0	1	-0.0262782	0.987136	0	2.73658	0.196319	0	1.33734	0.470071	0	0.687203	0.69251
HTR3A	2	8	-0.936892	0.169657	0	0.605803	0.705615	1	0.327103	0.726017	1	-0.909239	0.273406	6	4	0.524176	0.401033	2	1.57003	0.0865698	1	0.436908	0.659735	1	0.0677958	0.943535
HTR3B	3	12	-0.74323	0.187136	0	-1.06262	0.413802	2	-0.041615	0.949544	1	-0.589619	0.438341	6	6	0.494745	0.33754	2	1.77714	0.0533881	0	-0.746514	0.575601	4	0.820323	0.141159
HTR3C	6	9	0.299545	0.574675	0	1.31338	0.455972	0	-0.74685	0.566504	4	1.05736	0.100585	4	4	0.916538	0.221287	0	0.965311	0.58513	0	0.118948	0.940563	1	0.831539	0.449301
HTR3D	2	2	0.127665	0.889374	0	2.42676	0.231077	0	0.627788	0.710854	2	0.638569	0.49876	4	2	0.583439	0.466563	1	1.91831	0.107934	0	0.205319	0.897008	1	0.0866899	0.941785
HTR3E	3	2	0.66585	0.428104	0	1.34677	0.469612	1	0.95174	0.398517	1	0.529746	0.628479	3	1	0.7877	0.403573	0	2.25685	0.266027	0	0.426434	0.801648	1	1.1161	0.357698
HTR4	3	2	0.922048	0.262293	0	1.99604	0.304591	2	1.80662	0.058483	1	0.951	0.383346	1	0	1.20605	0.425066	0			0			1	2.11345	0.154088
HTR5A	3	4	-0.14117	0.796851	1	1.16997	0.175654	0	-0.341651	0.710216	1	0.080101	0.905608	5	5	0.119334	0.806861	1	0.939434	0.205187	1	0.291039	0.676702	1	-0.0739413	0.910686
HTR6	2	4	-0.293778	0.712109	0	-0.590579	0.70865	0	-0.805962	0.552009	2	0.747297	0.379301	1	0	1.12138	0.459967	0			0			1	1.94344	0.19058
HTR7	3	1	0.982774	0.305438	0	2.86481	0.181301	2	1.93561	0.0651982	1	1.32209	0.277285	0	2	-1.52312	0.270372	0	0.894798	0.601896	0	-0.0307038	0.984354	0	-0.815656	0.58407
HTRA1	4	4	0.667141	0.351942	0	1.66982	0.36555	0	-0.395147	0.780361	2	0.703042	0.439548	0	0			0			0			0
HTRA2	0	8	-1.96348	0.0801516	0	0.51581	0.745096	0	-0.864547	0.503835	0	-1.06539	0.409029	2	5	-0.383074	0.60957	0	0.644377	0.690306	0	-0.59614	0.663187	2	0.493657	0.533035
HTRA3	2	4	0.148193	0.85356	0	1.79976	0.338215	1	0.829473	0.41626	1	0.639577	0.52688	5	1	1.82553	0.0291903	1	1.9442	0.287594	1	1.85397	0.136598	1	1.24655	0.296391
HTRA4	1	3	-0.151765	0.8828	1	2.58394	0.0713958	0	0.0821926	0.95789	0	-0.141981	0.926257	2	2	-0.0425557	0.965177	0	1.65622	0.377163	1	1.30301	0.247874	1	0.705399	0.529021
HTT	2	7	-0.519303	0.467948	0	0.524944	0.754045	1	0.132191	0.885662	1	-0.197544	0.823038	3	6	0.154856	0.706346	1	1.01414	0.270857	0	-0.264017	0.822631	2	0.517277	0.241411
HUNK	2	3	-0.10898	0.897248	0	1.09115	0.541162	0	-0.391195	0.787066	2	0.717443	0.407756	4	1	1.53909	0.0770248	0	2.11365	0.290062	0	0.928299	0.601761	2	1.61399	0.11771
HUS1	0	5	-2.23373	0.0439144	0	-0.0685107	0.963467	0	-1.09607	0.388452	0	-1.29923	0.293873	4	1	1.33184	0.130069	1	1.4566	0.226135	0	0.0859011	0.958391	2	1.48952	0.143779
HUWE1	0	2	-1.13805	0.428107	0	1.7729	0.357965	0	-0.0950578	0.951928	0	-0.124028	0.936257	0	0			0			0			0
HVCN1	0	3	-1.82103	0.143295	0	1.37613	0.447738	0	-0.309298	0.836969	0	-1.14812	0.38642	1	2	0.103419	0.920889	0	0.961862	0.579684	1	1.50278	0.187362	0	-0.0404663	0.979171
HYAL1	1	2	0.259013	0.821196	0	2.05246	0.302168	0	0.337642	0.841535	1	1.08748	0.355347	3	3	0.0489451	0.950695	0	-0.746773	0.603973	1	0.549535	0.597204	2	0.680523	0.454777
HYAL2	1	2	-0.0839497	0.93936	0	1.27704	0.480044	1	1.00591	0.37178	0	0.144864	0.929973	2	0	2.02542	0.144258	0			1	2.3172	0.118909	1	2.56027	0.0849834
HYAL3	5	6	0.0892706	0.879907	0	-0.00222826	0.998826	3	0.998749	0.165141	2	-0.0297744	0.969683	7	7	0.110591	0.83743	0	-0.158637	0.912379	2	0.506791	0.516146	4	0.509368	0.435806
HYAL4	7	11	0.334139	0.451528	0	0.198956	0.895269	2	0.51669	0.372871	5	0.884099	0.120984	2	5	-0.458256	0.560349	1	1.76523	0.136482	1	0.702402	0.486371	0	-0.915576	0.489073
HYDIN	11	17	0.0444494	0.899873	0	-1.04484	0.478766	4	0.324697	0.531544	6	0.343379	0.417123	18	23	0.13765	0.672766	3	0.227154	0.719076	2	-0.383063	0.55057	9	0.364403	0.383924
HYI	5	9	-0.308761	0.564054	1	0.308987	0.768613	0	-1.52851	0.182935	4	0.486577	0.41345	5	3	0.902148	0.203559	0	1.31498	0.459634	1	1.36224	0.21656	3	1.16191	0.140001
HYKK	3	4	0.0751571	0.916901	1	2.05625	0.0858518	1	0.527378	0.59387	0	-0.918328	0.487033	2	8	-0.544911	0.445221	0	0.201012	0.894264	0	-0.718883	0.58477	2	0.346192	0.648236
HYLS1	2	8	-0.523247	0.457804	0	0.923891	0.580848	1	0.0921765	0.919104	0	-1.27917	0.291741	4	4	0.308066	0.648388	0	0.883913	0.598806	2	1.06066	0.211761	2	0.844568	0.318004
HYOU1	2	2	0.889141	0.334957	0	2.71163	0.19517	2	2.03697	0.0355723	0	-0.192186	0.900098	1	1	-0.385482	0.740727	0	1.37394	0.461233	0	1.06517	0.55592	1	0.0886646	0.938937
IAH1	4	4	0.579467	0.396684	0	0.0313827	0.984857	3	1.4549	0.0600606	1	0.439676	0.656319	2	4	-0.278743	0.733503	0	-0.0914927	0.9523	1	0.534927	0.597174	1	0.0396994	0.967717
IAPP	1	0	0.748134	0.629137	0			0			1	0.890985	0.56229	0	0			0			0			0
IARS2	5	8	0.348916	0.550125	2	1.69215	0.0652311	1	0.101646	0.910841	1	-0.242702	0.785052	6	4	0.899168	0.153092	1	1.38708	0.248579	1	0.6201	0.541334	2	0.549232	0.511578
IBA57	2	1	1.1611	0.256236	0	0.986641	0.58166	2	2.30512	0.0278953	0	0.224057	0.893012	2	1	1.0369	0.30953	0	3.32157	0.138647	1	2.01121	0.105859	0	0.582603	0.735614
IBSP	4	9	-0.366454	0.526332	1	1.03884	0.334769	0	-1.30265	0.278596	3	0.326561	0.620531	3	6	-0.22422	0.743846	1	1.20269	0.253095	1	0.289562	0.763231	0	-0.985213	0.444489
IBTK	5	3	0.875663	0.215629	0	1.75246	0.363076	1	0.956365	0.378187	4	1.52598	0.040328	6	7	0.516973	0.366697	0	0.293392	0.852252	3	1.28473	0.0819601	2	0.504645	0.53381
ICA1	0	1	0.318263	0.849913	0	2.52673	0.226369	0	1.13309	0.533376	0	1.84532	0.344242	0	1	-0.235176	0.883363	0	2.63606	0.209155	0	1.26109	0.492627	0	0.443188	0.794183
ICA1L	4	10	-0.356776	0.527616	0	0.357832	0.817378	3	0.662132	0.316759	0	-1.507	0.188052	5	9	-0.0730045	0.894956	0	-0.388724	0.793496	2	0.685731	0.374442	3	0.354927	0.591957
ICAM1	3	4	0.315436	0.597112	0	1.35945	0.448177	2	1.13572	0.183323	0	-0.823057	0.538966	0	3	-2.10052	0.0963066	0	-0.25681	0.869629	0	-0.470703	0.751377	0	-1.4585	0.26824
ICAM2	1	3	-0.661708	0.492406	0	0.810184	0.636556	0	-0.668162	0.639698	0	-0.954121	0.48931	2	2	0.513328	0.583604	0	0.734505	0.66596	0	0.244615	0.877976	1	0.624177	0.578215
ICAM3	9	13	0.0725875	0.872409	0	0.00789273	0.995763	2	0.0842941	0.905147	6	0.464095	0.390728	3	9	-0.30201	0.655794	0	0.7674	0.637354	0	-0.536182	0.693183	3	0.546678	0.450911
ICAM4	8	6	0.891143	0.1135	1	1.21398	0.269766	1	0.106241	0.910434	3	0.765706	0.33079	2	3	-0.0821105	0.926578	0	0.653892	0.69666	0	-0.0236425	0.98752	2	0.805373	0.369917
ICAM5	3	1	1.09202	0.245403	0	1.97402	0.317329	1	1.54825	0.210502	1	1.05334	0.377628	1	1	0.30273	0.799993	0	0.108838	0.94749	1	1.54729	0.204291	0	-0.0363163	0.98223
ICE1	2	12	-1.14721	0.0510031	0	0.385605	0.648689	0	-1.04726	0.340531	1	-0.872244	0.253885	4	6	-0.189062	0.730475	0	-0.173311	0.838216	1	0.0776522	0.912324	2	-0.101571	0.872833
ICE2	4	16	-0.889858	0.0782227	2	0.994216	0.296266	1	-0.760664	0.326247	0	-2.13642	0.0336979	7	9	-0.00736571	0.987188	0	0.19106	0.876999	1	0.0838981	0.913666	3	0.020072	0.973175
ICMT	0	1	-0.212428	0.894737	0	3.0141	0.165144	0	0.893515	0.614163	0	0.529785	0.756972	0	0			0			0			0
ICOS	0	1	-0.613627	0.694093	0	2.02647	0.306269	0	0.433933	0.798173	0	0.296479	0.859574	0	0			0			0			0
ID1	3	1	1.43144	0.129694	1	4.08921	0.00438881	0	0.549064	0.74889	1	1.50684	0.214912	2	0	1.45903	0.126483	0			0			2	2.53963	0.0308288
ID2	0	0			0			0			0			1	0	0.880139	0.566683	0			0			0
ID3	2	1	0.843564	0.406245	0	3.2365	0.143929	0	0.592095	0.731016	2	1.609	0.114033	0	3	-1.3988	0.28335	0	1.04621	0.552133	0	0.00201562	0.998943	0	-0.619302	0.662293
ID4	0	1	-0.307595	0.846973	0	3.0183	0.164729	0	0.733894	0.674142	0	0.495492	0.771551	0	0			0			0			0
IDE	3	6	-0.347165	0.612913	1	1.26722	0.235254	2	0.467837	0.552939	0	-1.91624	0.124051	1	3	-0.534503	0.585637	0	0.618958	0.71669	0	-0.0984668	0.947952	1	0.584382	0.570838
IDH1	2	9	-0.573583	0.36946	0	0.760856	0.641437	1	0.0716326	0.930407	1	-0.179887	0.824652	4	10	-0.484295	0.402058	0	-0.795977	0.566552	1	-0.113784	0.897008	2	-0.0978021	0.8921
IDH2	1	1	-0.0375266	0.974401	0	1.97899	0.315479	1	1.10146	0.360316	0	-0.111355	0.945149	2	3	0.0852222	0.921416	0	0.858635	0.617958	0	-0.059501	0.969064	0	-0.544824	0.709368
IDH3A	3	2	0.389001	0.648155	1	2.44865	0.077374	0	0.0912986	0.953609	2	0.697415	0.480374	2	1	0.37862	0.722789	0	1.8009	0.352659	0	0.729324	0.675924	1	0.676922	0.594581
IDH3B	5	6	0.328597	0.580323	0	0.118479	0.941532	2	0.858242	0.285334	3	0.769794	0.281184	4	2	0.821878	0.29438	0	0.602382	0.71834	0	0.107925	0.945142	3	1.42975	0.099285
IDH3G	1	2	-0.252242	0.8085	0	0.707741	0.6857	1	0.861668	0.433989	0	-0.321875	0.829685	0	0			0			0			0
IDI1	3	4	0.358759	0.620414	0	1.71089	0.357299	0	-0.431646	0.760011	2	0.888879	0.28807	0	2	-1.29661	0.342161	0	1.19898	0.499581	0	0.076082	0.961178	0	-0.523441	0.721068
IDI2	3	5	-0.061227	0.929688	1	1.65536	0.134495	1	0.23088	0.807803	1	0.00445191	0.996164	2	2	0.184708	0.84066	0	1.32301	0.46316	2	1.60415	0.0950395	0	-0.30178	0.840541
IDNK	2	2	0.376445	0.682107	0	0.921526	0.603419	0	-0.393129	0.796663	1	0.674481	0.536414	3	2	0.405874	0.63643	0	0.14511	0.930407	0	-0.52424	0.736729	3	1.15059	0.186624
IDO1	0	8	-2.22583	0.0363964	0	0.418327	0.794305	0	-0.971618	0.446608	0	-1.1139	0.374773	1	4	-0.750182	0.325215	1	1.11685	0.225244	0	-0.263896	0.799511	0	-0.603307	0.580038
IDS	1	0	1.15066	0.120707	0			1	1.71308	0.0239223	0			1	0	0.242409	0.758299	0			0			1	0.539605	0.478766
IDUA	2	2	0.518942	0.582109	0	2.76732	0.189068	1	1.40231	0.215399	1	0.503266	0.677721	4	2	0.870512	0.276319	1	1.92639	0.204923	1	1.42321	0.212284	1	0.318344	0.79492
IER5	0	0			0			0			0			0	2	-0.241651	0.880555	0	2.16635	0.279147	0	1.15292	0.526778	0	0.583499	0.735596
IFFO1	1	5	-0.691216	0.433435	0	1.59177	0.382584	1	0.424603	0.662698	0	-0.915796	0.484748	1	4	-1.093	0.270606	0	0.561718	0.728165	1	0.759917	0.460536	0	-2.0233	0.161012
IFI16	8	5	0.793581	0.151275	0	0.887686	0.60023	0	-0.744634	0.578907	5	1.09653	0.0894658	3	4	-0.2202	0.767904	0	0.559635	0.732685	1	0.689464	0.496307	2	0.030856	0.972515
IFI27L1	0	0			0			0			0			0	1	-0.968362	0.526656	0	2.22117	0.272112	0	0.315417	0.851138	0	0.0762961	0.96302
IFI27L2	0	0			0			0			0			0	1	-0.763094	0.621758	0	2.19557	0.276467	0	0.547016	0.74998	0	0.523072	0.760009
IFI30	2	4	-0.0431344	0.960019	0	1.49478	0.410744	1	1.10759	0.297326	0	-1.16471	0.412472	1	4	-0.456838	0.629064	0	0.820462	0.626867	0	-0.0160305	0.991529	0	-0.560218	0.691808
IFI35	6	4	0.598524	0.332319	2	1.02771	0.252046	2	0.789504	0.348227	2	0.568475	0.486379	3	5	0.106847	0.877909	0	0.639963	0.693476	0	-0.350243	0.804232	2	0.709359	0.381761
IFI44	11	8	0.944554	0.0380416	0	0.948618	0.572587	5	1.43801	0.0165369	3	0.611607	0.36383	4	9	-0.271882	0.633795	0	0.348963	0.820096	1	0.0380959	0.965896	2	0.0632459	0.929906
IFI44L	6	3	0.498307	0.457773	2	0.945804	0.33336	3	1.47704	0.0651904	1	-0.719953	0.50354	1	3	-0.095796	0.921904	0	1.44736	0.423646	0	0.336838	0.831028	0	-0.311873	0.831748
IFI6	2	0	2.00376	0.124563	0			1	2.68571	0.0713775	0			2	0	1.42154	0.293075	0			0			0
IFIH1	16	16	0.44573	0.208544	0	-1.09823	0.455811	3	0.0100795	0.98671	12	1.09642	0.00560621	11	17	-0.233023	0.552177	0	-0.879935	0.48752	2	-0.146034	0.828394	8	0.246886	0.581945
IFITM1	1	0	2.09859	0.157929	0			1	2.86505	0.0561146	0			0	0			0			0			0
IFITM10	0	1	-1.03824	0.495657	0	0.482071	0.777732	0	-0.0309404	0.98486	0	0.156139	0.924884	0	0			0			0			0
IFITM2	2	2	0.439622	0.627392	0	1.80291	0.346794	1	1.15186	0.303917	1	0.789762	0.471791	0	3	-1.30836	0.347213	0	0.712055	0.683305	0	0.00141897	0.999275	0	-0.26713	0.862729
IFITM5	4	1	1.13684	0.198315	1	1.16812	0.331071	0	0.81669	0.643803	2	1.50546	0.145903	2	1	0.120321	0.912278	0	1.77189	0.35932	0	0.64852	0.708057	2	0.694208	0.541936
IFNA21	1	1	0.753062	0.543022	0	4.41257	0.0704684	0	1.34627	0.467617	1	1.54203	0.20973	0	1	0.69354	0.690007	0	3.53055	0.120222	0	2.02474	0.306674	0	1.57264	0.40658
IFNA6	0	0			0			0			0			0	1	-0.120258	0.940728	0	1.93474	0.324457	0	1.10273	0.542188	0	0.821848	0.640594
IFNA8	2	1	0.462833	0.672011	0	2.50686	0.226747	0	0.704975	0.685489	1	0.598852	0.687239	0	0			0			0			0
IFNAR1	2	6	-0.106791	0.887543	0	1.17289	0.454596	0	-0.235081	0.8667	2	0.652346	0.423204	2	8	-0.620661	0.378411	0	0.271746	0.859003	1	0.315827	0.734895	1	-0.434778	0.618962
IFNAR2	3	4	0.105645	0.884011	1	1.52195	0.17784	1	0.387562	0.694696	1	0.310398	0.750967	4	5	0.00750816	0.990728	0	-0.530235	0.718051	1	0.436852	0.65329	2	0.29901	0.70299
IFNG	0	3	-1.39143	0.29076	0	1.6678	0.371459	0	-0.239378	0.871978	0	-0.476796	0.742421	1	2	-0.189185	0.865454	0	1.68903	0.369274	0	0.648606	0.697943	0	0.102369	0.947992
IFNGR1	3	1	1.51662	0.134231	0	1.71596	0.372045	2	2.37702	0.0295848	0	0.545894	0.750228	0	2	-1.33387	0.332073	0	0.217163	0.894171	0	-0.0922047	0.952638	0	-0.217777	0.885812
IFNGR2	1	1	0.233186	0.843346	1	2.50219	0.122677	0	0.594703	0.729913	0	0.16158	0.922275	2	3	0.121439	0.895843	1	0.733115	0.533745	1	1.23551	0.275942	0	-0.0244536	0.987557
IFNK	1	6	-0.743504	0.397116	0	1.0024	0.561998	0	-0.236148	0.868977	1	0.0207772	0.98261	3	4	0.145472	0.846675	1	1.91777	0.10155	0	-0.374487	0.797029	1	0.28875	0.772684
IFNL1	3	7	-0.28183	0.67024	2	1.07607	0.227154	0	-1.08544	0.388002	0	-1.12486	0.371247	1	4	-0.575596	0.526271	0	0.785527	0.635527	1	0.814919	0.423576	0	-0.935734	0.479981
IFNL2	1	3	0.324076	0.769471	0	2.45559	0.22588	0	0.740332	0.657408	0	0.698612	0.678703	0	4	-0.981807	0.463892	0	1.64148	0.371783	0	0.397918	0.801893	0	-0.0949148	0.94951
IFNL3	0	2	-0.829709	0.559375	0	2.45851	0.226201	0	0.377389	0.815562	0	-0.0509722	0.973615	0	4	-1.77761	0.143639	0	0.915287	0.587893	0	-0.315342	0.826737	0	-1.00757	0.448383
IFNLR1	0	5	-1.83294	0.127704	0	0.538693	0.744264	0	-0.696516	0.610663	0	-0.96961	0.467442	2	8	-0.829188	0.234636	0	-0.208255	0.884147	0	-0.872351	0.497784	1	-0.414414	0.630863
IFRD1	5	5	0.791084	0.214459	0	1.79307	0.338528	2	1.24504	0.147913	2	0.721737	0.390618	5	3	0.764287	0.259567	0	1.16139	0.506907	1	0.932736	0.375943	2	0.70733	0.412712
IFT122	10	16	0.239976	0.410649	0	-0.832351	0.541786	3	0.00295761	0.996068	5	0.358984	0.295917	8	23	-0.797632	0.0481235	0	-1.58274	0.161821	2	-0.4774	0.452043	3	-1.00464	0.0696403
IFT140	6	16	-0.395997	0.392143	2	0.692381	0.407873	1	-0.72341	0.35343	1	-0.892165	0.240019	4	8	-0.204959	0.730161	0	0.267166	0.861939	1	0.104318	0.908709	2	0.108571	0.884254
IFT172	8	24	-0.560554	0.154441	1	0.163301	0.855999	2	-0.596642	0.334803	3	-0.471743	0.388279	7	17	-0.56719	0.208694	0	-0.879602	0.497739	3	0.329746	0.594088	3	-0.601512	0.319684
IFT22	1	3	-0.193601	0.841599	0	1.8281	0.335604	0	-0.106695	0.943175	0	-0.35288	0.807892	0	2	-0.52578	0.450306	0	0.923214	0.333212	0	0.185002	0.818877	0	-0.179442	0.809693
IFT27	2	3	0.493758	0.56035	1	3.53018	0.00799893	0	0.143964	0.92566	1	0.844074	0.420277	1	3	-0.563935	0.561783	0	0.329117	0.841956	0	-0.268261	0.856136	1	0.238849	0.813598
IFT43	4	8	-0.251158	0.670275	1	0.94221	0.395452	1	-0.272631	0.753777	1	-0.465654	0.584843	8	6	0.554676	0.308009	1	0.946962	0.359246	1	0.435813	0.648903	3	0.584855	0.421138
IFT46	2	4	0.0273097	0.967435	0	1.40485	0.262922	0	0.0913749	0.928618	1	0.0870069	0.914136	1	3	-0.529521	0.585802	0	1.05715	0.54235	1	0.838656	0.428553	0	-0.849736	0.541043
IFT52	2	4	-0.15596	0.847439	0	-0.270646	0.856442	1	0.443654	0.657784	1	0.201339	0.838315	6	6	0.288179	0.573673	0	0.753335	0.646373	2	1.15797	0.0704963	4	0.335791	0.615869
IFT57	6	14	-0.285538	0.548686	1	0.570336	0.562829	2	-0.00919998	0.989464	2	-0.38143	0.565891	4	5	0.102647	0.878517	0	-0.53389	0.708441	1	0.485928	0.623833	3	0.980665	0.19528
IFT74	6	8	0.253426	0.644878	0	0.787387	0.633526	1	-0.151635	0.865996	3	0.584354	0.401378	2	11	-1.04704	0.105302	0	-0.296707	0.831583	0	-1.33756	0.254713	2	-0.197039	0.779237
IFT80	4	4	0.408276	0.570442	1	0.184092	0.875324	3	1.60988	0.0446834	0	-0.591484	0.673424	2	2	0.734419	0.304106	0	2.23008	0.264504	0	1.02383	0.565328	1	1.5415	0.197293
IFT81	4	6	0.0247977	0.968692	2	1.79108	0.0804376	1	0.22733	0.80862	1	-0.0317798	0.972673	8	3	1.16814	0.0595127	0	0.553736	0.73586	0	-0.0151924	0.991971	6	1.75857	0.00846822
IFT88	3	10	-0.71289	0.232441	1	0.901666	0.390775	1	-0.2883	0.735075	1	-0.652995	0.421201	8	7	0.319513	0.537265	1	0.547309	0.592919	1	0.0687707	0.939635	4	0.396298	0.533647
IGDCC3	4	5	0.18273	0.778225	2	1.95996	0.0573765	1	0.304967	0.749521	0	-1.08967	0.395598	3	3	0.639251	0.409162	0	1.43717	0.427173	1	1.03299	0.33087	2	1.27894	0.148455
IGDCC4	9	8	0.560412	0.251351	1	0.54886	0.607129	2	0.229208	0.761831	3	0.461727	0.498258	3	4	0.365256	0.632967	0	1.32734	0.454719	0	0.0752584	0.960456	3	1.3543	0.0979391
IGF1R	1	3	-0.347619	0.719494	0	1.78677	0.341551	0	-0.396397	0.783374	1	0.353987	0.726296	3	4	0.00426314	0.995341	0	-0.454425	0.768855	1	0.61412	0.544954	1	-0.0343701	0.97192
IGF2	3	2	0.524366	0.553508	0	1.95084	0.323206	2	1.9295	0.0512173	1	-0.12469	0.919044	1	1	0.413485	0.736741	0	-0.0633732	0.968945	0	0.0128663	0.993728	0	-0.0856042	0.957935
IGF2BP1	0	0			0			0			0			0	1	-0.602882	0.699429	0	1.87763	0.336282	0	0.935573	0.59919	0	0.0740295	0.964082
IGF2BP3	1	1	0.17957	0.887826	0	3.34803	0.13552	0	1.03327	0.565731	1	1.25108	0.313188	0	0			0			0			0
IGF2R	4	8	0.25062	0.684992	1	1.87361	0.0977247	0	-0.879535	0.494728	2	0.664697	0.405994	8	2	2.00787	0.00444221	0	2.23613	0.267432	5	3.08533	0.000105753	1	1.98826	0.116924
IGFBP1	1	5	-1.01876	0.243553	0	0.333136	0.842271	1	0.195419	0.8394	0	-1.11699	0.392279	0	1	-0.714197	0.64507	0	1.75123	0.363854	0	0.833146	0.636401	0	0.0693661	0.966326
IGFBP2	0	1	-0.590267	0.705683	0	3.10866	0.155929	0	0.493414	0.772544	0	0.11434	0.944749	1	0	1.84493	0.214444	0			0			1	2.65588	0.0743137
IGFBP4	0	1	-0.523471	0.738747	0	2.27622	0.261872	0	0.637646	0.712365	0	0.294049	0.860689	0	1	0.382148	0.821289	0	2.31352	0.257695	0	1.38804	0.456926	0	1.75128	0.365175
IGFBP5	0	0			0			0			0			1	2	-0.279422	0.785462	0	0.726613	0.672922	0	0.337085	0.834488	1	0.502632	0.643176
IGFBP6	3	2	0.610874	0.470766	0	1.53195	0.412011	0	0.16008	0.919544	3	1.48172	0.0914977	2	2	0.169416	0.856931	0	1.63178	0.386589	0	0.419316	0.796427	2	0.781541	0.429683
IGFBP7	4	2	1.06033	0.179932	0	2.74783	0.192852	0	0.357529	0.824995	2	1.29232	0.16606	6	5	-0.331845	0.53051	0	0.0454476	0.95958	2	0.662009	0.325509	1	-1.01641	0.154221
IGFBPL1	4	3	1.03052	0.155129	0	0.342222	0.832265	1	0.770285	0.45876	3	1.79512	0.0286889	1	2	-0.172871	0.875378	0	-0.241803	0.880951	1	1.17546	0.312848	0	-0.457996	0.767171
IGFL1	0	0			0			0			0			1	1	0.0554149	0.966179	0	2.8604	0.18177	0	1.27823	0.487442	1	0.557392	0.690923
IGFL2	0	2	-1.02406	0.477457	0	1.91837	0.327742	0	0.11495	0.942356	0	-0.111842	0.942467	2	1	0.811106	0.423116	1	3.16805	0.0193995	0	0.752169	0.66714	1	1.18425	0.320732
IGFL3	4	2	1.27158	0.127756	1	2.30459	0.0745021	2	1.9446	0.0530288	1	1.18266	0.31732	0	2	-1.2451	0.363657	0	1.03807	0.556515	0	0.239228	0.880695	0	-0.477998	0.745535
IGFL4	1	0	1.87201	0.208001	0			0			0			0	0			0			0			0
IGFLR1	2	6	-0.638696	0.390235	0	-0.148083	0.926481	2	0.677647	0.402126	0	-1.43489	0.256448	1	3	-0.0821305	0.935703	0	0.817807	0.630475	0	0.188582	0.904957	1	0.978438	0.368556
IGFN1	36	58	0.0484439	0.823017	4	0.103106	0.851777	7	-0.357398	0.342604	17	0.240844	0.392746	37	56	0.00502233	0.980609	4	-0.11336	0.823348	9	0.0963426	0.784416	18	0.229747	0.379012
IGHMBP2	4	15	-0.88012	0.083219	1	0.946639	0.335594	1	-0.769726	0.31974	2	-0.565919	0.380397	8	14	-0.251453	0.572007	3	1.31638	0.081149	0	-1.48019	0.192593	5	0.0814822	0.87658
IGIP	1	0	1.86211	0.210398	0			0			1	2.75305	0.0650588	0	0			0			0			0
IGLL1	2	1	0.806043	0.429689	0	2.53436	0.222756	1	1.34648	0.262397	0	0.15342	0.926135	2	0	1.73569	0.190708	0			0			1	2.27606	0.125748
IGLON5	1	1	0.366959	0.756727	0	0.639437	0.712077	0	0.0536083	0.973952	1	1.41755	0.240378	1	2	0.821662	0.46908	0	2.34839	0.246018	0	1.01433	0.569396	0	0.436497	0.79709
IGSF1	3	4	0.124508	0.833285	0	1.10072	0.338596	2	0.743511	0.268149	0	-0.610757	0.522021	0	0			0			0			0
IGSF10	22	39	-0.13409	0.611666	6	1.15184	0.0247447	7	-0.0140312	0.971519	5	-0.544012	0.201462	25	31	0.0651917	0.810511	2	0.113706	0.864559	5	0.0148597	0.9741	9	0.00267334	0.994317
IGSF11	3	3	0.532952	0.491166	0	1.73161	0.356446	2	1.40976	0.119194	1	0.460411	0.650471	2	3	0.133791	0.875345	0	0.807831	0.63605	1	1.09418	0.313169	1	0.338053	0.743154
IGSF21	0	3	-1.25748	0.352211	0	1.5349	0.40652	0	-0.16795	0.911131	0	-0.374894	0.801137	2	0	2.21143	0.100397	0			1	3.54714	0.0199168	0
IGSF22	15	21	-0.0491059	0.885814	2	0.649497	0.4133	2	-0.434964	0.499263	6	-0.177277	0.69985	16	21	-0.11499	0.725918	3	0.787683	0.217793	2	-0.21495	0.729208	8	-0.112162	0.790123
IGSF23	3	2	1.21635	0.163006	0	1.65576	0.376294	1	1.18478	0.287209	1	0.791685	0.464815	1	2	0.143217	0.893721	0	1.70614	0.369361	0	0.682081	0.683759	0	0.230777	0.884898
IGSF3	2	9	-0.763894	0.204402	0	0.5167	0.696503	0	-0.991139	0.360038	2	-0.0821714	0.89524	0	3	-1.26615	0.337968	0	1.05493	0.544193	0	0.0991554	0.948632	0	-0.342554	0.814745
IGSF5	3	6	-0.297913	0.661089	0	-0.559093	0.693592	1	0.063364	0.94625	1	-0.37626	0.674054	3	3	0.405138	0.596972	2	2.43322	0.0137495	0	-0.11274	0.940503	0	-0.632287	0.652903
IGSF6	5	2	1.34324	0.0684249	0	2.48679	0.223051	1	1.22556	0.275642	2	1.26271	0.179424	0	2	-1.4183	0.29704	0	0.413136	0.802237	0	-0.0834089	0.956759	0	-0.375685	0.802033
IGSF8	7	6	0.802231	0.166987	1	2.50224	0.0368993	2	1.02432	0.221114	2	0.608892	0.483831	6	7	0.136225	0.8052	0	-0.25347	0.859098	0	-0.931328	0.465861	6	0.99281	0.0863605
IGSF9	7	16	-0.194322	0.665752	0	0.0736827	0.960169	2	-0.0156826	0.98168	3	-0.173106	0.777033	8	10	0.219192	0.648089	3	1.95238	0.0138638	0	-1.14706	0.346105	3	0.0135281	0.983236
IGSF9B	2	3	-0.0225684	0.978684	0	1.36061	0.45108	0	-0.416203	0.774636	1	0.51009	0.61694	3	4	0.314529	0.681607	1	1.60272	0.189527	0	-0.165806	0.909857	1	0.293119	0.763707
IHH	1	2	0.308923	0.768448	0	2.3356	0.246129	1	1.39828	0.215483	0	-0.0678928	0.964794	1	0	1.43333	0.339612	0			1	2.69783	0.0705343	0
IK	3	3	0.508047	0.514348	0	1.70836	0.361058	1	0.672586	0.519604	1	0.606401	0.557492	3	0	2.46349	0.0378029	0			1	3.09234	0.0396195	1	2.21726	0.134875
IKBIP	2	3	-0.0281134	0.973149	0	0.722745	0.666127	1	0.430838	0.670333	1	0.602313	0.567305	1	10	-1.37376	0.0767984	0	-0.724555	0.595091	0	-1.10584	0.370904	1	-0.421804	0.622392
IKBKB	0	5	-1.76031	0.13145	0	1.27888	0.467595	0	-0.601986	0.657794	0	-0.980305	0.447405	0	1	-0.205994	0.897977	0	2.28903	0.259942	0	1.13136	0.532974	0	0.534635	0.754994
IKBKE	1	5	-0.697683	0.423062	0	1.02008	0.556892	0	-0.651782	0.630114	1	0.219297	0.816352	2	3	-0.0184625	0.98232	0	1.27091	0.473723	1	0.964469	0.360257	1	0.298803	0.766621
IKZF1	1	1	0.601054	0.391262	0	3.15596	0.1514	0	0.698053	0.688282	1	1.09432	0.126753	1	0	0.705859	0.346887	0			1	1.49857	0.0454818	0
IKZF2	1	0	0.718827	0.337716	0			0			0			1	0	0.578075	0.445461	1	1.75781	0.0209504	0			0
IKZF3	1	2	0.0207221	0.984043	0	1.77056	0.352729	1	1.19786	0.282274	0	-0.218668	0.885164	0	0			0			0			0
IKZF4	1	0	1.05641	0.487926	0			1	2.19257	0.139824	0			0	0			0			0			0
IKZF5	1	1	0.637108	0.598378	0	3.37521	0.132175	0	0.995467	0.578179	1	1.56519	0.205569	1	2	0.419409	0.711847	0	1.87107	0.331796	0	0.809969	0.641274	1	1.36547	0.253641
IL10	0	0			0			0			0			1	1	1.35201	0.363546	0	3.48769	0.124932	1	2.69568	0.0639116	0	2.68077	0.204728
IL10RB	1	4	-0.604605	0.510992	0	1.39692	0.442048	1	0.514875	0.605439	0	-1.0521	0.42867	0	3	-1.12449	0.404953	0	1.68464	0.372791	0	0.309936	0.84547	0	-0.428394	0.768818
IL11	0	2	-1.06511	0.444129	0	1.8119	0.340362	0	-0.0250458	0.987082	0	-0.120437	0.937216	3	1	1.3368	0.148117	0	2.45768	0.234532	0	0.706287	0.685196	2	1.89322	0.0707776
IL11RA	4	5	0.0784055	0.90465	0	1.46651	0.414128	2	0.940939	0.260258	2	0.129285	0.872725	3	5	0.300444	0.670204	1	1.87024	0.113043	0	-0.146168	0.920017	1	0.264147	0.782749
IL12A	0	1	-1.00901	0.508638	0	2.75887	0.194827	0	1.65112	0.387999	0	-0.507907	0.746764	0	1	-0.695669	0.654055	0	1.91586	0.3283	0	0.882642	0.618209	0	0.114523	0.944654
IL12B	2	0	1.96251	0.142704	1	1.24603	0.412548	0			1	2.66166	0.0738229	1	1	0.813241	0.487405	0	2.18877	0.276677	0	0.913273	0.607096	1	1.57148	0.194086
IL12RB1	9	11	0.390699	0.393104	1	1.09421	0.323325	3	0.612503	0.348312	4	0.73718	0.221164	5	6	0.0855705	0.890393	0	-0.888975	0.527104	2	0.843249	0.305344	2	-0.0137068	0.986314
IL12RB2	10	8	0.587461	0.210854	0	0.159767	0.916071	2	0.264254	0.724551	5	0.778874	0.17944	7	8	0.491148	0.354406	1	1.24809	0.248627	2	0.761163	0.341858	3	0.75107	0.277362
IL13	0	0			0			0			0			1	1	0.34512	0.766033	0	1.63495	0.391147	0	0.590868	0.731505	1	1.0496	0.374093
IL13RA2	3	0	1.95881	0.111915	0			1	2.24351	0.130893	1	1.67623	0.261637	0	0			0			0			0
IL15	0	1	-0.3138	0.843989	0	2.96616	0.171634	0	0.784725	0.655046	0	0.764973	0.662465	0	0			0			0			0
IL15RA	1	1	1.89519	0.278937	0	5.79964	0.0325178	0	3.49568	0.124041	1	2.69442	0.0973776	0	1	-0.735452	0.635007	0	1.77616	0.359391	0	0.451088	0.790919	0	0.591084	0.731599
IL16	10	6	1.03058	0.0462298	2	2.23269	0.0200534	1	0.32691	0.732104	5	1.22286	0.0642797	6	8	0.0284787	0.957817	2	1.30271	0.130084	2	0.375445	0.619743	0	-1.49996	0.204009
IL17A	0	1	-0.29004	0.855807	0	3.26968	0.141031	0	0.885383	0.617166	0	0.324808	0.846723	1	0	1.32328	0.379347	0			1	2.67596	0.0722618	0
IL17B	2	4	-0.0654995	0.935875	0	2.14148	0.272004	0	-0.226433	0.875911	0	-0.564687	0.689298	2	3	-0.0870515	0.916738	0	-0.0663548	0.966693	1	0.679778	0.510065	1	0.40962	0.689609
IL17C	2	4	0.0395171	0.961409	0	-0.48152	0.74204	1	0.56339	0.57812	1	0.508472	0.609482	3	0	2.59851	0.032742	1	2.83891	0.0573643	0			0
IL17F	2	3	-0.214832	0.797237	0	0.17285	0.916345	0	-0.519037	0.718942	0	-0.440397	0.759989	0	0			0			0			0
IL17RA	4	1	1.28844	0.152499	0	3.37778	0.131944	1	1.57664	0.204326	3	1.944	0.0392391	0	2	-1.82053	0.194058	0	0.722481	0.675438	0	-0.221396	0.887303	0	-1.05856	0.470402
IL17RB	2	6	-0.311686	0.670174	0	1.21075	0.486444	1	0.307785	0.742795	0	-1.17997	0.342038	2	4	-0.232026	0.778087	1	1.87469	0.104474	0	-0.310968	0.830268	0	-0.809494	0.553508
IL17RC	2	8	-0.963945	0.1635	0	0.442594	0.777043	1	0.0064607	0.994238	1	-0.857189	0.310529	9	8	0.505073	0.309024	3	2.06114	0.00845544	3	1.04327	0.13776	2	-0.131331	0.868178
IL17RD	4	3	0.982776	0.211797	0	2.36253	0.238375	2	1.88777	0.0527516	2	1.4513	0.137411	5	5	0.138171	0.825527	1	1.24796	0.252366	1	0.347248	0.719459	2	-0.163256	0.840927
IL17RE	4	7	0.16841	0.703344	0	0.680381	0.55758	0	-0.487896	0.59739	2	0.392537	0.436637	4	8	-0.309372	0.56297	1	0.634049	0.49563	1	0.119097	0.880031	2	-0.0577868	0.929098
IL17REL	2	8	-0.732905	0.287591	0	-0.0378693	0.979559	1	-0.168529	0.847512	1	-0.236659	0.786876	1	3	0.113228	0.911495	0	1.95681	0.308211	0	0.0825524	0.95728	1	1.17269	0.280835
IL18BP	3	3	0.15968	0.836311	0	2.07519	0.289058	0	0.576299	0.723958	2	0.348428	0.692064	1	1	-0.260869	0.832391	0	1.62798	0.393004	0	0.692393	0.690508	1	0.442594	0.738034
IL18R1	0	3	-1.38934	0.280559	0	2.08352	0.284521	0	-0.137592	0.926593	0	-0.370952	0.799264	3	3	0.436882	0.577011	0	1.44176	0.427847	2	1.57981	0.0814296	0	-0.783211	0.570512
IL18RAP	4	6	0.179207	0.774817	1	0.58962	0.615775	1	0.204948	0.826411	1	0.108407	0.906792	3	9	-0.086788	0.894234	0	-0.20904	0.888688	2	0.935849	0.240188	1	-0.123248	0.89124
IL19	0	0			0			0			0			2	2	0.0385003	0.966435	0	1.03025	0.55472	0	0.110098	0.94412	2	0.8754	0.362847
IL1A	1	2	0.335486	0.480148	0	2.69597	0.196141	1	0.773009	0.11408	0	-0.0662735	0.965687	0	2	-1.0338	0.458737	0	1.52893	0.411496	0	0.155543	0.921582	0	-0.0291367	0.984963
IL1B	1	0	0.982172	0.521258	1	1.5481	0.303163	0			0			0	3	-1.66083	0.187973	0	0.654694	0.693327	0	-0.189881	0.897969	0	-0.774278	0.574499
IL1F10	0	2	-0.962834	0.493277	0	2.60351	0.210063	0	0.212088	0.893921	0	-0.135899	0.929139	0	1	-0.890671	0.561908	0	2.3484	0.251264	0	0.528405	0.757806	0	0.324882	0.846803
IL1R1	2	0	1.62171	0.231357	0			1	1.93878	0.191896	0			0	0			0			0			0
IL1R2	2	8	-0.867299	0.206228	1	0.402215	0.713557	0	-1.28793	0.285246	1	-0.429084	0.615566	3	7	-0.341446	0.604793	1	0.591786	0.559859	2	0.741963	0.352631	0	-1.46424	0.220663
IL1RAP	3	2	0.955172	0.28782	0	2.82524	0.181733	0	0.820958	0.634238	3	1.92971	0.0321084	1	2	-0.362573	0.736048	0	1.51159	0.417472	0	0.27336	0.866507	1	0.404612	0.713665
IL1RAPL1	0	0			0			0			0			0	2	-1.14844	0.406722	0	1.52833	0.412276	0	0.20951	0.894938	0	-0.201919	0.895151
IL1RAPL2	0	0			0			0			0			0	2	-0.95778	0.498852	0	1.83387	0.336318	0	0.474589	0.772284	0	-0.254064	0.866864
IL1RL1	4	4	0.532856	0.454905	1	2.02798	0.0825521	3	1.51791	0.056608	0	-1.02873	0.443341	3	3	0.285558	0.711286	0	0.949411	0.578949	1	0.914279	0.38567	2	0.715397	0.406176
IL1RL2	1	7	-1.34416	0.0924469	0	-0.289719	0.842642	0	-1.32585	0.272217	0	-1.31445	0.276999	5	4	0.680181	0.320669	0	0.825457	0.626343	1	1.03031	0.326739	3	0.80037	0.329842
IL1RN	3	4	0.254236	0.729682	0	0.415218	0.80146	1	0.465276	0.641997	0	-0.763804	0.577003	2	1	1.12723	0.267595	0	1.4705	0.433523	0	0.762616	0.663193	0	0.267047	0.873115
IL20	2	3	0.210012	0.804065	0	1.94659	0.323217	1	0.927875	0.381771	1	0.487995	0.632315	0	1	-1.18558	0.435359	0	0.667589	0.703815	0	0.247119	0.8832	0	-0.275659	0.864045
IL20RA	1	1	0.48893	0.674771	0	3.71833	0.1071	0	0.784184	0.654886	1	1.24704	0.295263	1	4	-0.715103	0.437878	0	0.11239	0.942555	0	-0.575309	0.679182	0	-1.15074	0.374097
IL20RB	2	3	-0.0328054	0.969008	0	1.20815	0.497982	0	-0.401427	0.782849	1	0.517868	0.613779	9	3	1.20792	0.0674816	0	1.68912	0.364241	2	1.80305	0.0604727	4	1.0208	0.222738
IL21	0	0			0			0			0			0	1	-0.713038	0.645692	0	1.17581	0.519069	0	0.730178	0.675733	0	0.367746	0.827465
IL21R	1	2	-0.16884	0.872896	0	1.95758	0.313272	0	0.113118	0.942745	1	0.670736	0.541176	0	1	-1.58734	0.288332	0	0.719163	0.681006	0	-0.204412	0.899023	0	-0.824777	0.593056
IL22	0	0			0			0			0			1	0	1.27017	0.399818	0			1	2.64017	0.0761877	0
IL22RA1	0	2	-0.734695	0.632898	0	1.19582	0.51145	0	0.352992	0.832401	0	0.36826	0.827564	0	1	-0.72392	0.64041	0	1.53076	0.417466	0	0.739607	0.672009	0	0.275923	0.869018
IL22RA2	3	7	-0.427529	0.459657	0	0.00921415	0.995347	1	-0.00730566	0.992569	2	0.0266455	0.967508	1	9	-1.29837	0.0911453	1	0.792621	0.462675	0	-1.03304	0.405921	0	-1.4294	0.218691
IL23A	1	1	0.562136	0.421804	0	2.12075	0.289025	0	0.504724	0.767707	1	1.0429	0.145217	1	0	0.932456	0.54267	0			1	2.34122	0.114716	0
IL23R	4	2	1.20147	0.124307	0	1.99394	0.30659	2	1.54899	0.102479	0	-0.162222	0.917251	1	4	-0.870161	0.342911	0	0.279879	0.859995	1	0.556918	0.583742	0	-1.02061	0.440679
IL24	1	1	0.190699	0.869005	0	1.68757	0.378913	0	0.264098	0.874469	1	0.780201	0.509515	2	4	-0.165829	0.836617	0	0.00993078	0.995077	1	0.781673	0.445827	0	-0.706686	0.60367
IL25	3	4	0.259034	0.74997	0	-0.0493275	0.976086	1	0.944412	0.381114	1	0.166205	0.890516	1	2	-0.248648	0.80967	0	0.018246	0.990892	1	1.13712	0.305425	0	-0.164033	0.914686
IL26	1	5	-0.85982	0.329271	0	1.81518	0.332069	1	0.339763	0.728742	0	-0.741825	0.579055	1	1	0.528212	0.651189	0	2.46356	0.233723	0	0.572263	0.739433	1	1.60581	0.185561
IL27	0	2	-1.0556	0.448597	0	2.18518	0.268862	0	0.129507	0.934362	0	-0.375931	0.800639	0	0			0			0			0
IL27RA	7	7	0.592923	0.2747	2	2.01629	0.0507716	0	-0.742676	0.576017	3	0.794811	0.263959	3	4	0.18631	0.803126	1	1.09232	0.32187	1	0.774981	0.451249	1	0.402838	0.695026
IL2RA	1	0	1.33262	0.375806	0			0			0			2	1	1.36983	0.179577	0	1.96788	0.317867	1	2.0478	0.100699	1	1.68008	0.168814
IL2RB	1	4	0.31806	0.747293	0	1.74197	0.364443	0	0.356746	0.820427	1	1.21621	0.261299	1	1	1.49331	0.235841	0	2.59234	0.215859	0	1.96313	0.319342	1	2.56669	0.0692259
IL3	1	1	-0.223456	0.873565	0	3.67019	0.110993	0	0.91257	0.607517	1	0.455718	0.777508	1	3	-0.60107	0.536151	0	0.122065	0.937531	0	0.223873	0.886262	0	-1.43559	0.264422
IL31	1	2	-0.109952	0.916552	1	2.18532	0.121324	0	0.137159	0.930956	0	-0.082647	0.957244	0	2	-1.15752	0.403482	0	1.47845	0.420435	0	0.293056	0.85513	0	-0.390946	0.793808
IL31RA	4	5	0.176822	0.787656	1	2.01803	0.103921	0	-0.878275	0.50612	2	0.257772	0.747921	4	12	-0.701099	0.193295	0	-0.947546	0.45682	2	0.135485	0.849194	2	-0.444845	0.512748
IL32	5	4	0.609557	0.355999	0	1.43487	0.427675	0	-0.449447	0.749792	4	1.04926	0.145655	5	8	-0.288129	0.622204	0	-0.702392	0.624017	2	0.590105	0.452935	2	-0.460637	0.542695
IL33	4	2	1.11031	0.150093	0	2.45853	0.230146	2	1.61477	0.090465	2	1.57852	0.09306	1	3	-0.271009	0.783635	1	1.76293	0.194222	0	-0.0123475	0.993597	0	-0.327261	0.823316
IL34	1	0	1.07695	0.478932	1	2.0819	0.161151	0			0			2	0	1.29708	0.343817	0			1	2.3101	0.119673	1	1.37188	0.361619
IL36A	0	1	-0.585777	0.707836	0	2.84527	0.183467	0	0.570558	0.739905	0	0.151739	0.926933	2	1	0.723278	0.49799	0	2.18755	0.276882	0	1.06872	0.553399	2	1.4717	0.180369
IL36B	1	1	0.0639049	0.956186	0	1.94735	0.32193	0	0.28584	0.864458	1	1.20648	0.310491	1	0	1.26304	0.40263	1	3.84173	0.0127148	0			0
IL36G	0	0			0			0			0			0	1	-1.03588	0.498255	0	0.745316	0.673028	0	0.307211	0.855704	0	0.0497094	0.975977
IL36RN	2	1	1.20611	0.288962	1	2.12411	0.304349	1	1.94082	0.143531	0	1.98385	0.314875	3	2	0.493564	0.55281	1	0.937044	0.429566	0	0.212796	0.893438	1	0.882037	0.425646
IL37	0	1	1.23247	0.501354	0	4.51183	0.0667792	0	2.26049	0.264806	0	2.3442	0.251316	0	1	1.95547	0.321139	0	3.76366	0.106307	0	3.19838	0.148973	0	3.33233	0.137147
IL3RA	5	14	-0.615281	0.210318	1	0.465005	0.640688	1	-0.856725	0.267429	2	-0.445779	0.498422	6	14	-0.530005	0.261562	0	-1.14171	0.348758	2	-0.0923672	0.892903	2	-0.588863	0.369624
IL4	0	1	-0.492349	0.754312	0	2.45207	0.234773	0	0.707947	0.684396	0	0.232356	0.889133	0	1	-0.832472	0.588867	0	1.84109	0.344272	0	0.591855	0.731265	0	-0.115641	0.943051
IL4I1	5	0	3.05371	0.00417652	0			0			4	3.57342	0.00150306	5	4	0.989692	0.16873	0	0.766426	0.659146	3	2.12252	0.0110457	1	-0.040747	0.972778
IL4R	0	0			0			0			0			1	0	1.7924	0.228159	0			0			1	2.56837	0.0840221
IL5	3	1	1.1988	0.197161	0	1.84287	0.34377	2	2.06834	0.0461894	1	1.08337	0.359801	1	1	0.185389	0.880369	0	2.19131	0.276462	0	0.956695	0.591867	0	0.457347	0.788087
IL5RA	1	3	-0.442981	0.709431	0	1.86019	0.331451	1	0.990462	0.385696	0	0.0499179	0.975397	6	6	0.24101	0.681218	1	0.929262	0.366955	1	0.227616	0.811085	3	0.568844	0.433329
IL6	0	1	-0.479649	0.7606	0	2.6196	0.211165	0	0.570799	0.739786	0	0.453659	0.789564	0	0			0			0			0
IL6R	5	4	0.583982	0.375914	0	0.707121	0.672002	3	1.31038	0.0889614	2	0.669518	0.432213	1	4	-0.793457	0.402413	1	1.1806	0.305558	0	-0.704814	0.618186	0	-1.27632	0.326123
IL6ST	0	0			0			0			0			3	1	1.19371	0.199327	0	1.65311	0.386859	1	1.93628	0.117518	2	1.80179	0.0816112
IL7R	8	8	0.52468	0.288597	0	0.765929	0.641347	3	0.861768	0.211873	4	0.65654	0.290055	5	8	-0.129945	0.826917	0	0.0214713	0.988432	2	0.830169	0.29446	3	0.0415752	0.953978
IL9	0	1	-0.704185	0.64998	0	2.29136	0.259749	0	0.573127	0.738945	0	0.112366	0.945694	1	3	0.197231	0.850128	0	1.48403	0.42081	0	0.614394	0.70981	0	0.237532	0.881686
IL9R	3	8	-0.0846472	0.874736	0	-0.075694	0.959821	2	0.54873	0.359541	1	-0.271877	0.755155	7	4	1.0087	0.087043	4	3.03134	0.000198151	2	1.29931	0.131875	1	0.105954	0.911524
ILDR1	11	9	0.3941	0.377747	0	-0.0899988	0.950539	1	-0.317391	0.709831	6	0.658531	0.22995	7	10	-0.250712	0.60837	2	0.987083	0.218448	1	-0.369087	0.664834	2	-0.54297	0.427845
ILDR2	2	0	2.51428	0.0563043	0			2	3.58431	0.00539911	0			0	0			0			0			0
ILF2	0	1	-0.308949	0.846293	0	2.67011	0.204658	0	0.69468	0.689537	0	0.530235	0.756792	0	0			0			0			0
ILF3	0	2	-1.53957	0.250792	0	0.564253	0.739681	0	-0.434502	0.768874	0	-0.564586	0.699316	1	0	0.242254	0.879925	0			0			0
ILK	3	3	0.245818	0.751513	0	1.07673	0.544661	2	1.26005	0.160219	1	0.143498	0.887579	3	3	0.388132	0.615837	0	1.34645	0.451156	1	1.23105	0.254669	1	0.355401	0.727127
ILKAP	0	0			0			0			0			1	0	1.92585	0.194633	1	4.56399	0.00407587	0			0
ILVBL	6	16	-0.401854	0.390088	0	-0.00611945	0.99668	2	0.0625577	0.927895	2	-0.479221	0.468838	7	14	-0.160586	0.704457	0	-0.320395	0.783878	2	0.0776031	0.900504	2	-0.323356	0.585068
IMMP1L	1	1	0.182901	0.8747	0	2.19948	0.274896	0	0.369886	0.826474	1	1.05985	0.371356	2	8	-0.687088	0.319567	1	1.12077	0.296616	0	-0.831837	0.518053	1	-0.325823	0.7034
IMMP2L	3	1	1.29577	0.169416	0	2.12215	0.288375	0	0.598953	0.72813	2	1.79673	0.0980262	1	1	0.48619	0.677122	0	1.31757	0.476222	0	0.945125	0.595987	0	0.648531	0.708111
IMMT	5	1	1.19368	0.084721	0	2.75683	0.194228	2	2.57076	0.0156187	1	0.413127	0.592788	2	0	2.53461	0.0494086	0			0			2	3.42329	0.00727225
IMP3	0	4	-2.09755	0.0852775	0	0.726371	0.665506	0	-0.0536975	0.971105	0	-1.40646	0.283382	2	3	0.149645	0.867865	1	1.59215	0.206008	0	0.219516	0.890394	1	0.521596	0.625538
IMP4	8	5	0.584773	0.293474	2	2.65869	0.00796516	1	0.707595	0.482565	3	0.445379	0.532911	1	1	-0.0630407	0.95995	0	2.33017	0.25309	0	0.979026	0.583837	1	0.533216	0.679095
IMPA1	1	1	0.00916656	0.993824	0	1.62634	0.394152	0	-0.252003	0.87503	1	0.843899	0.491012	0	2	0.373573	0.821557	0	2.3052	0.256537	0	1.71069	0.367898	0	1.63561	0.38802
IMPA2	1	4	0.0535227	0.934028	1	0.792464	0.302967	0	-0.0389153	0.979164	0	-0.406363	0.774434	1	0	1.27259	0.39902	0			1	2.57096	0.0841484	0
IMPACT	2	4	0.0576416	0.946265	0	1.5976	0.383972	1	0.816277	0.437179	0	-0.503993	0.733281	1	4	-0.0515828	0.935521	0	0.893044	0.595935	1	0.806874	0.234254	0	-0.469793	0.740798
IMPDH1	3	4	-0.48382	0.53501	0	-0.521288	0.71497	2	0.767041	0.365882	1	-1.34904	0.169623	2	1	0.645079	0.533227	0	1.89449	0.334304	0	0.666654	0.701147	1	1.31151	0.287449
IMPDH2	0	7	-1.82733	0.0440865	0	-0.318923	0.691233	0	-0.745043	0.433727	0	-0.982845	0.344117	2	8	-0.79915	0.250785	0	-0.460899	0.743665	1	0.238821	0.793953	0	-1.72416	0.138596
IMPG1	4	9	-0.180492	0.762691	2	1.33191	0.148112	0	-1.26151	0.302235	0	-1.54609	0.194454	6	11	-0.256939	0.611722	0	-0.646277	0.632415	1	-0.255916	0.763966	3	-0.0211009	0.973971
IMPG2	6	14	-0.339983	0.477291	0	-1.12419	0.397984	1	-0.562766	0.485562	3	-0.034067	0.955476	7	16	-0.470515	0.285105	0	-0.645307	0.62384	1	-0.589875	0.456537	5	0.061039	0.904086
INA	2	3	0.0971549	0.914274	0	1.53229	0.409604	1	0.851724	0.434939	1	0.521528	0.630335	1	1	0.16836	0.884647	0	1.25218	0.495309	0	0.340055	0.839852	0	-0.197913	0.902018
INAFM1	2	4	-0.0579684	0.942294	0	1.39534	0.439643	0	-0.292365	0.839184	0	-1.01254	0.452871	0	0			0			0			0
INAVA	3	1	1.30002	0.178338	0	2.61226	0.212173	0	0.51536	0.763099	3	2.00713	0.0400548	0	3	-1.42558	0.267975	0	1.43013	0.429046	0	-0.0162993	0.991384	0	-0.617899	0.665159
INCA1	3	5	-0.0104615	0.988732	0	1.54851	0.400907	1	0.733344	0.465794	1	-0.671317	0.479911	4	2	0.649434	0.41704	0	1.27583	0.481002	0	0.391674	0.809412	3	1.10698	0.211963
INCENP	2	8	-0.73984	0.201411	0	0.293964	0.764686	1	0.0252711	0.973749	0	-1.05233	0.2133	3	4	-0.120118	0.804718	1	1.19303	0.12344	0	0.183373	0.833231	1	-0.3763	0.513737
INF2	3	6	-0.178031	0.790543	0	0.201853	0.896689	0	-1.07476	0.394635	2	0.366941	0.63627	7	3	1.15782	0.0796947	0	-0.166074	0.917934	1	0.925372	0.384947	4	1.63752	0.0420063
ING1	3	5	0.148356	0.834377	0	0.747861	0.655167	3	1.294	0.0894192	0	-0.923116	0.496662	2	4	-0.0607762	0.941627	0	0.418855	0.804364	1	0.790068	0.451342	1	0.571779	0.575484
ING3	0	0			0			0			0			1	0	1.76749	0.234838	0			1	3.17476	0.0349332	0
ING4	0	0			0			0			0			1	0	1.56778	0.294048	0			1	2.94641	0.0489956	0
ING5	0	4	-1.52872	0.224573	0	1.57799	0.386598	0	-0.387376	0.786846	0	-0.709439	0.609259	0	0			0			0			0
INHA	0	1	-0.300916	0.850336	0	3.42535	0.128086	0	0.863353	0.625199	0	0.347078	0.836673	0	4	-1.66838	0.16834	0	1.04238	0.54287	0	-0.158637	0.913762	0	-0.974197	0.458824
INHBA	2	0	2.22252	0.0883085	0			2	3.46503	0.00699358	0			1	0	1.50694	0.316079	1	3.15828	0.0388987	0			0
INHBB	1	1	0.531655	0.648033	0	3.35732	0.134899	1	1.77541	0.148443	0	0.439997	0.795727	0	0			0			0			0
INHBC	6	4	0.454662	0.466634	1	1.40517	0.209045	0	-0.405664	0.780903	4	0.737535	0.288734	5	2	1.02721	0.168487	0	1.27239	0.479554	1	1.30381	0.24724	4	1.89558	0.0168024
INHBE	4	7	-0.221775	0.709773	1	0.982506	0.378353	1	-0.0224626	0.980172	1	-0.412682	0.633641	5	6	0.348699	0.563966	0	-0.0365426	0.980241	1	0.219877	0.813912	2	0.162275	0.831317
INIP	1	0	1.53015	0.306283	0			1	2.6924	0.0706295	0			0	1	-0.148174	0.92684	0	2.43073	0.237684	0	1.16277	0.522847	0	0.697346	0.68848
INMT	3	6	0.0589351	0.93038	0	0.302399	0.854938	2	0.867831	0.282012	0	-1.07239	0.39474	2	1	0.653375	0.523328	0	2.06609	0.29903	1	1.69534	0.170053	0	-0.0324243	0.984127
INO80	2	2	0.629032	0.493178	0	1.55486	0.409873	0	-0.0386295	0.980148	1	1.16912	0.305872	0	2	-1.21499	0.376747	0	0.645034	0.703822	0	0.261284	0.870006	0	-0.286967	0.848986
INO80B	2	3	0.208373	0.819021	1	2.002	0.298604	0	0.135326	0.931173	0	-0.160047	0.9161	2	1	0.85238	0.452406	0	1.33804	0.472582	1	1.8843	0.133353	1	1.23746	0.509317
INO80C	2	2	-0.509713	0.598225	1	1.92756	0.119682	1	0.828272	0.451999	0	-1.78451	0.23445	1	1	0.280896	0.823027	0	2.8661	0.181098	0	1.35586	0.464792	1	0.670774	0.618268
INO80D	2	1	0.480738	0.666725	0	0.422227	0.803905	1	1.51326	0.229782	0	-0.237008	0.882682	2	0	1.78914	0.175374	1	1.99617	0.180801	0			1	2.009	0.175814
INO80E	1	1	0.651435	0.579522	0	3.34032	0.135066	1	1.71628	0.159906	0	-0.0583686	0.971364	0	2	-0.833688	0.558275	0	1.55958	0.403802	0	0.522582	0.751471	0	-0.0265818	0.98629
INPP1	1	1	0.82066	0.483659	0	2.88625	0.178864	1	1.81466	0.139149	0	0.458664	0.787415	0	0			0			0			0
INPP4A	1	2	-0.134318	0.89861	0	2.36115	0.240822	0	0.177767	0.910643	0	0.0338437	0.982664	3	2	0.532231	0.534381	0	1.86387	0.329111	0	0.479291	0.769541	3	1.34376	0.133478
INPP4B	1	2	-0.075328	0.947087	0	2.08234	0.29258	0	0.182717	0.910344	0	0.149716	0.927692	0	2	-2.34151	0.10707	0	1.30538	0.471273	0	0.220505	0.889911	0	-1.76853	0.235784
INPP5A	1	4	-0.864946	0.336458	0	0.569759	0.726449	0	-0.816482	0.545007	0	-1.09346	0.407077	1	3	-0.545702	0.566125	0	0.820101	0.631323	1	0.818126	0.432834	0	-0.589218	0.67539
INPP5B	7	14	-0.113546	0.806585	1	0.731828	0.474635	1	-0.460123	0.572068	4	0.231001	0.686224	4	5	0.21867	0.745681	0	-1.30045	0.361177	0	-0.637329	0.643001	4	1.26114	0.0812582
INPP5D	1	2	-0.0159022	0.987815	0	1.8278	0.338219	1	1.11068	0.317353	0	-0.428076	0.774215	1	1	0.446268	0.702865	0	2.27365	0.263675	1	1.81767	0.144681	0	0.144217	0.930612
INPP5E	2	5	-0.594295	0.450309	0	1.01979	0.554024	1	0.230704	0.811088	1	-0.409306	0.682038	8	2	1.77476	0.00859676	2	2.84044	0.0177615	2	2.17496	0.02919	3	1.83372	0.0368113
INPP5F	6	19	-0.50953	0.259194	0	-0.349597	0.800624	3	-0.0273841	0.962765	2	-0.703495	0.278112	11	14	0.272874	0.511203	0	-1.10809	0.41855	2	0.204966	0.773837	6	0.605927	0.240748
INPP5J	7	16	-0.303198	0.508993	1	0.0261401	0.981285	1	-0.611504	0.442665	2	-0.296252	0.659718	4	14	-0.693728	0.18945	0	-0.685651	0.603247	0	-1.48762	0.187935	3	-0.175865	0.774008
INPP5K	3	2	1.15964	0.179671	1	2.23679	0.161243	1	1.54743	0.181077	0	0.228202	0.890372	4	5	0.173153	0.788868	1	1.06137	0.321834	0	-0.547351	0.690377	1	0.0512012	0.956622
INPPL1	6	8	0.273643	0.60943	1	1.61298	0.138541	1	-0.0595833	0.946417	4	0.721447	0.249509	2	5	-0.747221	0.323691	0	-0.60251	0.665298	1	0.0632278	0.946405	0	-1.67238	0.164904
INSC	6	17	-0.420552	0.371586	0	-0.327361	0.816655	2	-0.0562469	0.934873	4	0.0193665	0.972212	7	21	-0.687354	0.10142	0	-1.64818	0.144352	0	-1.87622	0.0706443	5	-0.122908	0.800362
INSIG1	1	0	1.18866	0.432118	0			0			0			0	0			0			0			0
INSIG2	1	0	0.932239	0.542817	0			1	2.19261	0.139541	0			0	2	-1.00844	0.470826	0	1.69021	0.367275	0	0.324399	0.840076	0	-0.265454	0.860038
INSL3	1	0	0.973235	0.524653	0			0			1	1.41334	0.347088	2	1	1.41959	0.220012	0	2.41559	0.241456	0	1.74152	0.367073	2	2.56258	0.0441664
INSL4	0	2	-1.7463	0.211059	0	0.927791	0.598059	0	0.136504	0.930901	0	-0.788961	0.59431	0	2	-0.747011	0.348825	0	0.495283	0.628544	0	0.0646776	0.941934	0	-0.294885	0.715427
INSL5	2	4	0.233341	0.776357	1	2.52659	0.0376002	0	-0.200092	0.891133	0	-0.165705	0.911748	2	0	1.72393	0.199428	0			0			0
INSL6	1	3	0.126749	0.90484	0	2.35652	0.238214	0	0.383057	0.811971	1	1.16669	0.317111	0	2	-0.518914	0.743316	0	2.43094	0.238339	0	1.03763	0.565111	0	0.148383	0.929638
INSM1	0	4	-1.52825	0.225756	0	1.31874	0.460379	0	-0.327248	0.820911	0	-0.694972	0.617119	2	0	2.27461	0.078151	0			0			0
INSM2	4	4	0.560283	0.265853	0	1.18066	0.498918	1	0.798568	0.238522	2	0.892028	0.156912	4	3	0.859971	0.232345	1	2.11806	0.0749293	0	0.205076	0.894971	3	1.58224	0.0491811
INSR	4	2	1.07881	0.162443	0	2.06908	0.291121	3	1.9214	0.0235387	0	-0.235681	0.875968	2	4	0.14918	0.860412	0	1.22279	0.48699	0	0.0419543	0.978017	2	0.995491	0.261581
INSRR	10	16	0.0254497	0.950819	0	-0.359032	0.801691	2	-0.113171	0.868374	5	0.290289	0.581031	12	15	0.0307813	0.938714	1	0.0123058	0.989165	2	-0.102817	0.881345	6	0.240573	0.635171
INSYN1	0	1	-0.209613	0.896147	0	3.16385	0.150498	0	0.893583	0.614145	0	0.553712	0.746917	0	1	-1.1828	0.434606	0	1.6507	0.38754	0	0.43681	0.797013	0	-0.481094	0.760004
INSYN2B	1	4	-0.528488	0.562052	1	2.66614	0.0311672	0	-0.528345	0.704774	0	-0.873084	0.512665	1	1	0.343437	0.774351	0	2.34594	0.250702	1	1.70966	0.170024	0	0.532592	0.755809
INTS1	5	12	-0.19344	0.72019	2	0.906644	0.0703871	2	0.317518	0.555434	1	-0.661208	0.500776	13	13	0.410952	0.150611	1	0.645105	0.357555	8	0.928825	0.0020938	2	-0.148242	0.857455
INTS10	3	6	-0.15377	0.820988	0	0.115154	0.941863	1	0.419281	0.661953	1	-0.132708	0.884303	1	5	-0.64426	0.483454	0	1.10605	0.525027	0	-0.0491027	0.973659	0	-0.735532	0.586971
INTS11	9	11	0.55428	0.235812	0	1.02265	0.543952	3	0.868202	0.201145	3	0.595636	0.371875	6	9	0.106242	0.844709	1	1.63426	0.129603	1	0.218574	0.810546	3	0.120768	0.858009
INTS12	1	1	0.593111	0.611821	0	1.49155	0.427767	0	0.404407	0.811199	1	1.66093	0.172125	2	0	2.47903	0.0674507	0			0			0
INTS13	3	7	-0.221077	0.734785	0	-0.357704	0.819047	1	0.136229	0.882085	2	0.346107	0.652132	4	1	1.26344	0.169123	0	2.47719	0.23086	1	2.08956	0.0945592	2	1.12882	0.31469
INTS14	0	4	-1.71546	0.162058	0	0.637106	0.700875	0	-0.653201	0.638073	0	-0.684524	0.618236	3	7	-0.280329	0.662778	1	1.36728	0.206009	1	0.362466	0.698673	1	-0.323928	0.709902
INTS2	3	3	0.223905	0.789631	0	-0.0260425	0.986636	0	-1.11143	0.41866	2	0.551114	0.591076	1	2	-0.470569	0.660528	0	1.23093	0.49416	0	0.286365	0.85806	1	0.317663	0.771697
INTS3	2	2	0.554009	0.544013	1	3.18788	0.0151926	0	0.0546622	0.972082	1	0.714589	0.511949	1	6	-1.21646	0.156886	0	-1.23315	0.385516	0	-0.898544	0.50069	1	-0.161132	0.863443
INTS4	4	5	0.140092	0.829362	2	1.80076	0.0628388	1	0.322019	0.735143	1	-0.180133	0.845151	4	7	-0.195203	0.712665	2	0.562131	0.40829	1	0.241997	0.748392	1	-0.194022	0.794598
INTS5	2	1	0.892829	0.383105	0	2.65251	0.208677	0	0.556769	0.74601	1	1.29353	0.289918	2	1	0.779049	0.45546	0	0.913991	0.607064	1	1.31907	0.269738	1	1.23671	0.303316
INTS6	1	0	1.17991	0.435818	0			0			1	2.32908	0.116578	0	0			0			0			0
INTS6L	2	1	1.02392	0.322088	0	2.7931	0.189599	0	0.676502	0.696797	1	1.00862	0.399471	1	0	1.45101	0.333043	0			0			1	2.19813	0.138245
INTS7	4	3	0.833443	0.262442	0	1.05696	0.557441	1	0.887102	0.402875	2	1.2941	0.163327	6	4	0.643435	0.308308	0	0.415171	0.798959	2	1.27467	0.137774	3	0.484844	0.547835
INTS8	2	2	0.500215	0.581761	0	1.40892	0.438935	1	1.2615	0.26435	1	0.785434	0.468189	1	0	1.28389	0.394362	0			0			1	2.19233	0.139243
INTS9	2	8	-0.592311	0.405174	0	0.349585	0.822922	1	-0.0740465	0.934237	1	-0.0963767	0.914008	0	8	-1.99706	0.069738	0	0.485429	0.757693	0	-0.629812	0.638043	0	-1.17835	0.340246
INTU	9	11	0.259287	0.525164	0	0.91797	0.533183	0	-1.11397	0.320885	5	0.518686	0.309033	8	6	0.494681	0.27144	0	0.947626	0.465357	2	0.555715	0.399765	5	0.978079	0.0424094
INVS	9	14	0.0172866	0.968663	0	-0.595744	0.661649	2	-0.0356695	0.959019	4	-0.0696573	0.905438	3	8	-0.648549	0.308259	0	-0.560337	0.688688	0	-1.13342	0.363369	3	0.253763	0.703124
IP6K1	0	1	-0.682762	0.660651	0	2.11542	0.292302	0	0.498244	0.770826	0	0.405052	0.811148	0	0			0			0			0
IP6K2	1	0	-0.0772506	0.962564	0			0			1	0.181134	0.910532	2	2	0.525246	0.561051	1	2.16489	0.0763501	1	1.41566	0.21186	0	-0.505739	0.732793
IP6K3	3	6	0.0134234	0.985044	0	0.49532	0.763444	1	0.230238	0.811224	2	0.624262	0.456224	2	6	-0.519867	0.473258	1	0.310611	0.771523	1	0.29257	0.755745	0	-1.05828	0.405212
IPCEF1	0	2	-1.06483	0.449843	0	2.17767	0.273965	0	0.128739	0.934958	0	-0.127068	0.933757	1	2	0.0196253	0.985002	0	1.40619	0.440556	0	0.373064	0.819042	1	1.02551	0.355264
IPMK	1	1	0.564634	0.628074	0	2.2403	0.268049	1	1.64077	0.17731	0	0.266058	0.873545	0	0			0			0			0
IPO11	3	5	-0.0319829	0.956446	0	1.21833	0.299719	1	0.267484	0.723092	1	0.141737	0.852322	2	5	-0.189199	0.807445	0	0.244594	0.877107	0	-0.431805	0.760175	2	0.67293	0.407648
IPO13	0	0			0			0			0			3	2	0.850578	0.315856	1	2.90985	0.0239453	1	1.6941	0.145752	1	0.5423	0.62392
IPO4	10	16	0.213303	0.580628	2	1.57244	0.0395521	3	0.205158	0.714672	4	0.155004	0.760603	10	12	0.140209	0.752853	0	-0.680742	0.622528	3	0.557105	0.392095	6	0.342484	0.530819
IPO7	1	0	1.31984	0.380701	0			0			1	1.95022	0.189066	1	0	1.31557	0.0769867	0			0			0
IPO8	1	3	-0.202211	0.838038	0	2.06095	0.291885	1	0.956922	0.368669	0	-0.444435	0.760028	2	4	-0.0681245	0.933339	0	0.41139	0.799929	1	0.892534	0.392672	0	-0.535231	0.700824
IPO9	0	2	-1.32746	0.333991	0	1.60446	0.389686	0	-0.140677	0.926865	0	-0.539154	0.71327	1	1	0.16064	0.889488	0	0.925796	0.603276	0	0.642924	0.710566	0	0.0675494	0.967231
IPP	1	9	-1.56772	0.0364825	0	0.150188	0.921519	0	-1.44917	0.212924	1	-0.734504	0.368228	5	4	0.589737	0.363162	2	1.9848	0.0317932	1	0.571174	0.571871	1	0.0205775	0.983094
IPPK	0	1	-0.423819	0.788593	0	3.15361	0.151518	0	0.821438	0.640772	0	0.174604	0.916138	1	1	0.223566	0.852399	0	0.589267	0.732546	1	1.51246	0.212598	0	-0.549165	0.726173
IQCA1	8	10	0.225061	0.647652	0	-0.695676	0.635521	1	-0.141212	0.873895	4	0.348193	0.57406	3	5	0.0267957	0.971059	0	0.105689	0.94662	0	-0.353258	0.805754	0	-0.669454	0.629102
IQCB1	7	8	0.490993	0.345964	0	1.30863	0.456576	3	0.998367	0.152199	3	0.494326	0.477181	8	10	0.259152	0.583691	1	0.896315	0.368351	0	-1.03462	0.402541	5	0.666164	0.233278
IQCC	2	4	-0.168173	0.836166	0	0.781433	0.645808	1	0.71968	0.48244	1	0.0545036	0.955632	1	4	-0.548549	0.565657	0	1.43744	0.424007	1	0.775297	0.459026	0	-0.370835	0.794208
IQCD	7	8	0.368633	0.47911	0	0.508176	0.746856	3	0.653612	0.336574	2	0.312507	0.681034	5	6	0.478603	0.451199	0	0.152923	0.923707	2	1.23743	0.146218	2	0.596411	0.474338
IQCE	11	11	0.518087	0.173298	1	0.974516	0.339351	5	0.848614	0.100282	3	0.469042	0.347881	13	12	0.227715	0.575194	3	1.2242	0.0815739	1	-0.353698	0.670429	3	-0.488804	0.427243
IQCF1	1	3	0.100605	0.922797	0	1.33471	0.458922	0	-0.107077	0.943907	0	-0.246547	0.869408	0	1	-1.16299	0.442715	0	1.08993	0.546681	0	0.152328	0.926696	0	-0.263845	0.869013
IQCF2	1	3	-0.61387	0.533265	0	1.17683	0.505487	1	0.835437	0.431003	0	-1.38633	0.331665	3	2	0.519495	0.5378	0	0.764744	0.65407	0	-0.0618238	0.968152	3	1.3222	0.12733
IQCG	7	8	0.150806	0.771066	0	-0.57815	0.683668	2	0.326107	0.667492	3	0.491387	0.467102	6	9	0.312589	0.565687	1	1.3224	0.210847	1	0.342013	0.71386	3	0.567574	0.411224
IQCH	10	19	-0.169239	0.661621	1	-0.153691	0.867862	1	-0.82345	0.278712	5	0.00362584	0.994127	10	13	-0.0411244	0.918568	0	-0.815298	0.524596	4	0.589046	0.276233	5	0.102887	0.836012
IQCJ	2	3	0.604417	0.492949	0	1.57304	0.400035	1	0.907042	0.390582	0	-0.267737	0.857807	1	6	-0.880425	0.310979	0	1.09306	0.521737	1	0.460075	0.64244	0	-0.947955	0.460123
IQCK	2	2	0.21116	0.815827	0	1.53564	0.404878	0	-0.221075	0.884614	1	0.569248	0.597743	4	2	1.05632	0.185038	0	1.11596	0.537429	1	1.57446	0.181817	1	0.864027	0.445677
IQCN	6	12	0.0092233	0.985082	0	0.577465	0.71657	1	-0.25986	0.757813	2	-0.0877657	0.899826	10	12	0.269476	0.534635	1	0.783193	0.420499	5	0.987482	0.0783139	1	-0.917591	0.25174
IQGAP1	2	6	-0.551745	0.360035	0	0.939926	0.514654	0	-0.597274	0.640251	1	-0.45596	0.498182	6	2	2.22342	0.00284987	0	1.9047	0.33126	1	1.526	0.240668	5	3.19782	5.85458e-05
IQGAP2	9	23	-0.366188	0.315164	0	-0.762872	0.55427	4	0.213683	0.647074	5	-0.265979	0.585983	9	16	-0.299384	0.453431	0	-0.851603	0.405453	5	0.667272	0.175764	4	-0.242783	0.626502
IQGAP3	14	17	0.31186	0.384682	0	0.215637	0.878657	4	0.360565	0.498677	7	0.368905	0.412623	8	10	0.168603	0.722323	1	0.490509	0.625603	1	-0.106594	0.903193	2	-0.197301	0.782276
IQSEC1	1	1	0.344805	0.782502	0	2.44842	0.236395	0	1.25138	0.496237	0	-0.930682	0.543756	1	1	0.157999	0.894553	1	2.21028	0.104609	0	0.715739	0.681254	0	0.298137	0.858826
IQSEC2	1	2	0.341593	0.745435	1	3.82652	0.00602918	0	0.443224	0.78561	0	0.291864	0.855389	3	1	1.54652	0.118343	2	4.23265	0.000336439	0	0.92294	0.60367	0	0.0105461	0.994854
IQSEC3	4	6	0.253317	0.694832	0	1.43043	0.42414	0	-0.66612	0.621322	3	0.819598	0.262035	4	6	-0.0646689	0.896811	1	1.04997	0.182609	1	0.260207	0.715641	2	0.200711	0.736354
IQUB	7	7	0.2579	0.626458	0	0.694671	0.668048	2	0.415321	0.585696	3	0.226409	0.746105	6	10	-0.0478977	0.929818	2	2.08845	0.0181761	0	-0.73238	0.572763	1	-0.832853	0.346227
IRAK1	0	1	-0.592862	0.704321	0	2.55961	0.219215	0	0.477452	0.779286	0	0.28162	0.866364	0	0			0			0			0
IRAK1BP1	1	4	-0.539783	0.566089	0	-0.13067	0.934857	0	-0.487072	0.731972	0	-0.418553	0.769805	1	1	-0.189077	0.698976	0	0.396305	0.519229	1	0.270076	0.595819	0	0.0675849	0.903594
IRAK2	2	10	-0.947707	0.0645989	1	-0.0170559	0.972917	0	-0.75276	0.323959	0	-1.50234	0.152325	2	10	-0.160874	0.703896	0	0.435157	0.779147	0	-0.781789	0.542595	2	0.355936	0.420236
IRAK3	11	13	0.15337	0.709277	1	-0.437321	0.632008	6	0.748916	0.146606	4	0.234664	0.677662	0	5	-1.63605	0.183229	0	-0.139097	0.929486	0	-0.327099	0.820152	0	-0.535629	0.702095
IRAK4	6	8	-0.0525061	0.910871	0	0.0638699	0.966908	1	-0.111327	0.90093	5	0.54421	0.282536	2	4	-0.41226	0.626739	0	-1.17243	0.449776	0	-0.445098	0.759678	2	0.602409	0.497647
IREB2	0	0			0			0			0			0	1	-0.7704	0.618271	0	2.07366	0.298336	0	0.595299	0.729898	0	0.371735	0.825771
IRF1	0	1	-0.797078	0.605406	0	1.88294	0.335088	0	0.374546	0.824378	0	0.11063	0.946503	0	1	-0.793213	0.607244	0	1.8579	0.340343	0	0.642386	0.710464	0	-0.0702129	0.965515
IRF2BP1	0	1	0.47157	0.781966	0	2.28598	0.261757	0	1.17981	0.517966	0	2.04331	0.303454	0	2	-0.217511	0.888571	0	1.93138	0.316547	0	1.10805	0.530608	0	0.633182	0.713736
IRF2BP2	0	0			0			0			0			3	0	2.02945	0.113146	1	4.65935	0.00379868	1	2.5142	0.0906071	0
IRF2BPL	1	1	1.48161	0.299271	0	4.20679	0.0802926	0	2.48633	0.229944	1	2.45574	0.0957354	1	1	0.255228	0.831214	1	2.64536	0.055008	0	1.00058	0.576422	0	0.344566	0.837805
IRF3	2	7	-0.879673	0.207866	0	-0.509279	0.717551	0	-1.2806	0.294186	2	0.00979574	0.989635	2	8	-0.983818	0.158737	0	-5.64814e-05	0.999969	1	0.225492	0.805874	0	-2.28443	0.0522306
IRF4	1	4	-0.257008	0.786819	0	1.57213	0.394624	0	-0.316819	0.827095	1	0.51807	0.609765	1	0	1.17	0.439875	1	3.15564	0.0362357	0			0
IRF5	6	3	0.983469	0.0941742	0	1.39476	0.43722	1	0.695584	0.499532	5	1.60809	0.00976482	1	0	2.2734	0.125252	0			0			1	3.08842	0.0397408
IRF6	0	0			0			0			0			0	1	-0.616581	0.692714	0	1.21952	0.505478	0	0.791042	0.652316	0	0.287131	0.863892
IRF7	8	17	-0.392879	0.3545	0	-0.776668	0.547938	2	-0.416714	0.524326	6	0.406284	0.412984	4	7	0.157587	0.76013	0	0.203338	0.893194	0	-0.844181	0.512696	2	0.431711	0.479361
IRF8	0	0			0			0			0			0	1	-0.822935	0.593243	0	1.84233	0.343772	0	0.702805	0.686376	0	-0.129127	0.936331
IRF9	0	1	-0.654541	0.674023	0	2.49399	0.228403	0	0.577813	0.736875	0	0.101244	0.950994	0	2	-1.35039	0.321891	0	1.31016	0.466458	0	-0.00566698	0.997095	0	-0.535112	0.716008
IRGC	2	4	0.00712253	0.992987	0	1.13423	0.516506	0	-0.574064	0.681336	2	0.838273	0.319811	1	0	1.43669	0.338041	0			1	2.81384	0.0593646	0
IRGQ	1	6	-0.829711	0.336436	0	-1.14541	0.463754	0	-0.686297	0.606373	1	0.146321	0.875038	3	3	0.141971	0.859223	1	1.56277	0.274623	0	0.0963352	0.950356	2	0.512712	0.576346
IRS1	5	4	0.712798	0.268627	0	1.21841	0.485339	2	1.12378	0.18766	3	0.853829	0.255274	4	4	0.917105	0.226355	0	0.12564	0.939128	0	0.359074	0.824792	3	1.73857	0.0450321
IRS2	0	0			0			0			0			0	1	-0.912039	0.551907	0	2.0612	0.299693	0	0.661074	0.702951	0	-0.187125	0.907413
IRX1	0	1	0.00438525	0.995728	0	1.26306	0.227479	0	0.396394	0.65266	0	0.838293	0.382622	0	0			0			0			0
IRX2	0	1	-0.494481	0.753195	0	2.86195	0.181509	0	0.701349	0.686895	0	0.238424	0.886286	0	0			0			0			0
IRX3	0	1	-0.748338	0.628609	0	2.36009	0.248403	0	0.400538	0.812838	0	0.0237817	0.988406	1	1	0.184651	0.874456	0	1.29229	0.483322	0	0.50298	0.768398	1	0.976541	0.426863
IRX4	2	1	0.891204	0.395924	0	2.94519	0.172421	1	1.71827	0.165185	0	0.761449	0.663472	0	2	-1.61986	0.250242	0	-0.219252	0.892068	0	0.11587	0.942146	0	-0.257691	0.865616
IRX5	2	2	0.349223	0.70941	1	2.07796	0.161594	1	1.15647	0.301008	0	-0.0517871	0.973382	0	1	-1.05241	0.489485	0	0.713272	0.68256	0	0.4594	0.787226	0	-0.259295	0.871313
IRX6	13	7	1.10756	0.00933696	2	2.11655	0.0466509	3	0.911464	0.190189	3	0.62172	0.361807	5	9	-0.351611	0.523323	2	0.0337772	0.964589	1	-0.39663	0.645714	1	-0.708635	0.39648
ISCA1	1	0	1.04807	0.491349	0			0			0			1	0	1.35758	0.366649	0			0			1	2.13603	0.149919
ISCA2	3	2	0.607661	0.463367	0	1.89512	0.326419	0	-0.0965793	0.950359	3	1.54988	0.0682547	4	3	0.729144	0.331639	1	1.30864	0.319597	1	1.08266	0.320839	1	0.588021	0.583646
ISCU	1	4	-0.358687	0.702056	0	1.82463	0.333406	1	0.795564	0.438427	0	-0.559108	0.692731	3	1	1.50218	0.164669	0	2.76772	0.193864	0	1.92663	0.32697	3	2.59022	0.0231677
ISG15	0	0			0			0			0			0	1	-0.780116	0.613506	0	1.73371	0.367934	0	0.588047	0.732731	0	0.0913161	0.955767
ISG20	2	1	1.30217	0.271583	0	3.54977	0.119151	0	1.7222	0.370755	1	2.18941	0.12622	0	2	-1.32788	0.385188	0	1.07404	0.553024	0	0.196902	0.906021	0	-0.48302	0.760673
ISG20L2	3	3	0.499184	0.52608	1	1.42081	0.343416	1	0.845892	0.424712	1	0.736983	0.488164	0	3	-1.55662	0.264628	0	0.979908	0.580475	0	-0.099789	0.949303	0	-0.750681	0.611808
ISL2	2	0	1.73456	0.191817	0			1	2.43654	0.100769	1	1.20845	0.424858	0	2	-1.2851	0.376814	0	-0.13638	0.933256	0	0.114483	0.943605	0	-0.189652	0.903472
ISLR	1	4	-0.655914	0.467589	0	1.00623	0.556999	1	0.44543	0.650506	0	-0.86263	0.51919	0	1	-0.582584	0.709421	0	1.82905	0.346557	0	0.775359	0.658181	0	0.230985	0.889742
ISLR2	1	5	-0.849854	0.322286	0	0.522344	0.751363	1	0.252759	0.789061	0	-1.04521	0.414472	2	1	1.44813	0.202023	0	2.76741	0.19354	0	2.00167	0.31176	1	2.32466	0.113259
ISM1	1	2	0.332102	0.768038	0	1.94613	0.318563	1	1.45003	0.217869	0	-0.170642	0.916096	0	0			0			0			0
ISM2	3	7	-0.31112	0.632565	0	-0.0928203	0.950935	0	-1.25058	0.307442	2	0.294168	0.697171	5	9	-0.13654	0.813308	0	-0.859764	0.559352	1	0.0174091	0.984746	3	0.405042	0.543768
ISOC1	3	7	-0.135914	0.838401	0	0.294217	0.857487	2	0.795295	0.323205	0	-1.09664	0.384619	4	2	1.053	0.203372	2	2.82014	0.0109588	0	0.750574	0.659425	1	0.872623	0.551434
ISOC2	2	3	0.0518629	0.950602	0	2.26255	0.252809	0	-0.262385	0.858134	2	0.912105	0.29721	1	4	-0.811138	0.399558	0	-0.0833441	0.957462	1	0.849693	0.417213	0	-1.27388	0.335042
IST1	2	2	0.36309	0.577692	1	2.6146	0.0358477	0	-0.25987	0.863086	1	0.869311	0.211643	3	2	0.379529	0.573247	1	0.627408	0.374887	1	1.22742	0.279355	1	0.578076	0.605887
ISX	1	2	-0.312497	0.769448	0	2.85632	0.179973	0	0.820715	0.631134	0	-0.842867	0.580053	0	2	-2.33524	0.0858886	0	-0.252387	0.875352	0	-0.290764	0.846848	0	-1.28702	0.38158
ISY1	1	0	1.82556	0.21945	0			0			1	2.63255	0.0768272	1	1	1.48766	0.342299	0	3.99612	0.0922314	0	2.90899	0.178201	1	2.57044	0.11311
ISYNA1	1	1	1.74991	0.229297	0	3.00082	0.166515	0	0.758475	0.66462	1	2.73035	0.077281	2	4	-0.389615	0.647586	1	1.45912	0.215094	0	-0.132595	0.928886	1	-0.34961	0.750607
ITCH	1	4	-0.741058	0.415241	0	1.23911	0.482186	1	0.65786	0.519109	0	-0.935723	0.482001	2	1	0.847246	0.406916	0	2.27308	0.262355	0	0.895903	0.61334	1	1.2419	0.297971
ITFG1	1	0	0.988774	0.51748	0			0			0			0	1	-1.5173	0.310765	0	0.60712	0.725386	0	-0.0714588	0.964948	0	-0.780213	0.61378
ITFG2	3	4	0.560225	0.448563	0	1.06808	0.547478	1	0.690225	0.496695	1	0.513829	0.605079	2	3	0.0787679	0.925696	0	1.12852	0.520472	0	-0.00460029	0.997596	2	0.933946	0.283541
ITGA1	5	12	-0.408825	0.423545	0	0.0609768	0.966995	1	-0.480296	0.556578	3	0.111152	0.860628	3	5	0.381683	0.601765	0	0.962712	0.570246	0	-0.305986	0.833017	3	1.35613	0.0773892
ITGA10	12	28	-0.442986	0.195258	1	-0.356913	0.670867	4	-0.232875	0.643279	4	-0.501988	0.306667	10	15	0.0480532	0.910844	1	0.112256	0.899672	3	0.392387	0.532415	1	-1.04831	0.166619
ITGA11	8	6	0.643151	0.22884	0	-0.853097	0.562464	3	0.894888	0.214622	4	0.960773	0.14572	1	1	0.42332	0.742979	0	3.27998	0.140113	0	1.55116	0.412	1	1.27686	0.320471
ITGA2	7	12	0.00900851	0.984755	0	0.126207	0.932211	2	0.0636875	0.927846	3	0.065543	0.915774	9	14	0.206783	0.558624	0	-0.71167	0.59003	4	0.877276	0.0406547	2	-0.635595	0.358672
ITGA2B	5	5	0.61947	0.332939	0	1.30682	0.460907	1	0.832944	0.416176	1	0.211869	0.827229	4	9	-0.466423	0.421264	0	-0.303133	0.830396	1	0.0345053	0.968964	3	0.0918172	0.890048
ITGA3	4	8	0.0446139	0.940445	0	1.08408	0.522949	3	1.07101	0.127168	1	-0.36052	0.67988	6	6	0.366854	0.540799	0	-0.265988	0.860513	1	0.309855	0.746503	4	0.796965	0.241217
ITGA4	3	6	-0.254207	0.711782	1	0.00266859	0.998092	1	0.101547	0.913957	0	-1.2618	0.310647	1	4	-0.335249	0.729283	0	1.13375	0.5191	0	-0.146753	0.922486	1	0.506252	0.621269
ITGA5	2	1	1.65809	0.12111	1	5.15181	0.00110728	1	2.34446	0.0752051	0	1.42222	0.44632	0	1	-0.287567	0.857054	0	2.42615	0.238447	0	1.15002	0.52695	0	0.428255	0.800679
ITGA6	3	3	0.371967	0.647258	0	1.51811	0.40597	2	1.12379	0.217578	1	0.566501	0.592763	3	2	0.389446	0.582942	1	2.40408	0.0516829	0	0.103237	0.948036	0	-0.583525	0.691482
ITGA7	7	12	-0.200863	0.513605	1	-0.090948	0.81754	2	-0.115671	0.78407	1	-0.794046	0.28383	7	10	-0.103366	0.83754	0	-0.24572	0.865494	0	-1.23476	0.30503	6	0.603989	0.26939
ITGA8	5	5	0.423777	0.494985	1	2.05291	0.0741299	2	1.01234	0.225291	1	-0.322795	0.730755	1	3	-0.58976	0.538669	0	0.736439	0.660734	1	0.729835	0.486087	0	-0.671589	0.631161
ITGA9	2	3	0.13071	0.876075	0	1.55003	0.398389	1	0.749906	0.471666	0	-0.600069	0.670885	2	1	1.22131	0.242077	0	2.49596	0.228253	1	2.37453	0.061677	0	0.769005	0.660611
ITGAD	13	23	0.0507733	0.877914	2	1.19874	0.0990387	2	-0.372716	0.548844	8	0.510666	0.191446	13	17	0.307516	0.343928	1	0.401227	0.668735	4	0.516382	0.363061	5	0.227606	0.658263
ITGAE	10	20	-0.199958	0.603847	0	-0.904547	0.485197	4	0.0891951	0.86635	4	-0.170067	0.742967	3	9	-0.656953	0.305656	0	-0.594741	0.664264	1	-0.0388955	0.965486	0	-1.97173	0.0849889
ITGAL	3	1	1.00445	0.285373	1	2.40042	0.0995751	1	1.0409	0.383373	1	1.08075	0.364119	3	2	1.12191	0.202647	0	2.11565	0.281493	0	0.733201	0.67186	2	1.67546	0.0984135
ITGAM	4	7	-0.0584046	0.924981	1	2.13912	0.0614588	0	-0.750366	0.569721	3	0.312533	0.65656	9	5	0.942717	0.0820296	0	-1.09384	0.482668	1	0.351848	0.724552	6	1.44245	0.0206689
ITGAV	3	2	0.576098	0.498805	1	2.85248	0.0346676	0	0.182202	0.90837	1	0.759873	0.481389	2	2	0.806584	0.431522	0	0.496998	0.772212	1	1.93896	0.109414	0	-0.66208	0.673831
ITGAX	8	5	0.986985	0.0731399	0	1.12765	0.512713	2	1.01647	0.218474	4	1.07975	0.109969	8	12	-0.0305764	0.946092	2	1.01616	0.203062	2	0.2227	0.756392	0	-1.99919	0.0556285
ITGB1BP1	8	4	1.08635	0.0677526	1	1.55466	0.170959	3	1.15533	0.125964	3	1.50147	0.0597236	4	8	-0.33795	0.570315	0	-0.946154	0.480899	2	0.564138	0.467087	2	-0.130685	0.857607
ITGB1BP2	5	8	-0.0950033	0.868787	0	0.653778	0.683965	2	0.349713	0.642998	3	0.186453	0.789176	1	5	-0.866028	0.356195	0	0.59382	0.714317	0	-0.261858	0.854926	1	-0.116183	0.911489
ITGB2	3	6	-0.133878	0.845671	0	1.52684	0.399191	0	-0.64132	0.633404	2	0.347618	0.66186	7	5	0.689686	0.232107	0	0.15473	0.920343	1	0.514435	0.60556	4	0.827238	0.225367
ITGB3BP	0	3	-1.68413	0.204141	0	1.18542	0.504286	0	-0.516007	0.725771	0	-0.857525	0.546683	0	0			0			0			0
ITGB4	9	16	0.0120741	0.976767	1	0.956318	0.332807	5	0.642235	0.22291	2	-0.522715	0.420525	9	11	0.228882	0.619534	1	1.10718	0.270719	2	0.464857	0.530201	5	0.490727	0.379693
ITGB5	4	6	0.124312	0.820283	0	0.836462	0.492615	0	-0.684306	0.547626	3	0.617765	0.315409	0	1	-0.267417	0.733121	0	0.945832	0.333359	0	0.470405	0.597328	0	0.117877	0.887544
ITGB6	3	15	-0.892815	0.111176	0	0.0234261	0.987094	1	-0.439764	0.588734	2	-0.419066	0.533628	5	11	-0.301814	0.569196	0	-0.668978	0.628846	2	0.354123	0.629341	0	-2.02815	0.0625737
ITGB7	4	9	-0.224729	0.702176	0	-0.105598	0.942534	0	-1.51698	0.191644	4	0.680055	0.273521	2	10	-1.06631	0.101629	0	-0.578367	0.672353	0	-1.35298	0.251058	1	-0.699873	0.391909
ITGB8	0	0			0			0			0			1	2	0.0422693	0.967758	0	1.46679	0.424622	0	0.370448	0.818987	0	-0.361959	0.809197
ITGBL1	3	6	-0.0578297	0.934615	0	1.15819	0.510371	1	0.561651	0.564409	1	-0.237055	0.816239	3	4	0.0612443	0.932327	0	0.563313	0.729582	2	1.16147	0.175748	1	0.00868586	0.992711
ITIH1	7	16	-0.300672	0.510666	2	1.20834	0.140988	2	-0.0364496	0.958125	3	-0.160327	0.793647	8	9	0.2399	0.630604	0	-0.987042	0.451492	1	-0.155475	0.859352	4	0.25061	0.681273
ITIH2	12	12	0.400696	0.330894	1	0.374385	0.708222	3	0.310066	0.623083	7	0.821661	0.0977126	10	9	0.384597	0.408383	3	0.882108	0.222356	2	0.239178	0.746013	1	-0.628796	0.451474
ITIH3	6	9	0.0857493	0.874867	1	0.536068	0.615901	3	0.786049	0.253659	2	-0.0627225	0.932611	4	10	-0.0501677	0.933656	0	0.036585	0.98037	3	1.06793	0.129599	1	-0.167953	0.851937
ITIH4	7	6	0.729504	0.1849	1	1.15066	0.393731	1	0.465063	0.628488	4	1.00486	0.135096	5	9	-0.0802282	0.840502	0	-0.00733507	0.995985	2	0.536175	0.232863	3	0.0988096	0.879149
ITIH5	3	8	-0.159816	0.805035	0	0.971747	0.561772	0	-0.899574	0.481804	3	0.72672	0.294719	6	10	-0.197362	0.713812	1	0.690469	0.506115	0	-1.01417	0.414216	3	-0.229509	0.742653
ITIH6	4	18	-0.996404	0.0508524	0	-0.942797	0.46515	0	-1.64199	0.135802	3	-0.481255	0.414831	1	8	-1.17944	0.138895	0	0.247587	0.870187	0	-0.883277	0.493227	1	-0.349208	0.687431
ITK	2	2	0.611756	0.503423	0	1.58359	0.395127	2	1.70081	0.0754328	0	-0.465687	0.752185	0	0			0			0			0
ITLN1	2	3	-0.0614924	0.941175	0	0.517259	0.753942	0	-0.562445	0.691502	2	0.824206	0.339612	2	4	-0.300957	0.587028	0	0.587685	0.694899	1	0.501137	0.403732	1	-0.292484	0.746825
ITLN2	5	2	0.783163	0.353818	0	3.24499	0.139581	0	0.637082	0.702186	5	1.31159	0.151882	3	6	-0.313968	0.647858	0	0.38701	0.805577	1	0.54745	0.571605	2	0.303316	0.701693
ITM2B	2	1	0.415792	0.698154	1	3.09093	0.0204728	0	0.300803	0.857615	1	0.276791	0.848707	0	0			0			0			0
ITM2C	2	2	0.0347588	0.971673	0	1.65128	0.379373	1	1.58403	0.175079	0	-1.84322	0.17089	0	5	-2.44536	0.0313582	0	0.585947	0.717721	0	-0.43399	0.758436	0	-1.97407	0.120886
ITPA	4	5	0.402898	0.544301	0	1.23008	0.482642	0	-0.613598	0.654327	1	-0.247702	0.788608	2	2	0.536334	0.560162	0	1.546	0.405572	0	0.604733	0.717089	1	0.565557	0.621999
ITPK1	0	3	-1.65027	0.189539	0	0.452264	0.784907	0	-0.565761	0.688789	0	-0.69525	0.617221	0	0			0			0			0
ITPKA	0	0			0			0			0			0	2	-1.34975	0.321105	0	1.30036	0.469412	0	-0.0421749	0.978267	0	-0.396103	0.790761
ITPKB	1	1	0.815378	0.584802	0	3.14998	0.152625	0	1.83515	0.345565	1	1.74871	0.263436	2	2	0.308878	0.733509	2	2.61182	0.0170021	0	0.491366	0.765234	0	-0.333696	0.823763
ITPKC	2	3	0.234403	0.781326	0	1.4737	0.417521	1	0.751267	0.467996	1	0.660131	0.524097	4	7	0.00731134	0.988762	1	0.539079	0.612865	2	0.709951	0.244602	1	-0.468454	0.591701
ITPR1	1	0	1.14357	0.450715	0			1	2.25662	0.128202	0			3	5	0.00114726	0.998671	1	1.35404	0.217195	1	0.626416	0.524628	0	-1.04506	0.413869
ITPR2	15	28	0.0377437	0.902739	1	-0.174908	0.799564	6	0.258607	0.55345	2	-0.405856	0.408024	6	17	-0.39748	0.39405	0	-1.34685	0.274125	0	-1.52109	0.172886	5	0.410406	0.44005
ITPR3	14	20	0.0423284	0.89905	1	0.250199	0.77394	4	0.0483718	0.922886	8	0.343946	0.393153	13	18	0.0109702	0.976707	2	0.178718	0.80912	0	-1.77806	0.0953507	7	0.252838	0.5859
ITPRID1	17	14	0.570122	0.119719	1	0.67846	0.485665	4	0.471733	0.41372	7	0.481969	0.316689	11	14	0.0234622	0.956336	0	-0.965371	0.461819	2	0.205684	0.776309	8	0.428453	0.379475
ITPRID2	3	5	-0.130394	0.851033	0	0.909917	0.588869	2	0.785364	0.33464	1	-0.193352	0.832651	3	9	-0.56824	0.353125	0	0.0426695	0.976958	1	0.158665	0.86025	2	-0.201821	0.777381
ITPRIP	0	11	-2.47876	0.00894385	0	-0.359441	0.822098	0	-1.12225	0.298468	0	-1.51517	0.146688	3	5	-0.123519	0.817188	0	0.281387	0.749246	3	0.782165	0.170969	0	-0.401416	0.625322
ITPRIPL1	3	13	-0.811753	0.16388	1	0.45157	0.68036	0	-1.5787	0.163291	0	-1.73429	0.11471	6	5	0.373645	0.523562	1	0.202435	0.844823	0	-1.07202	0.403594	2	0.278104	0.721408
ITPRIPL2	2	1	0.81285	0.429497	1	3.7636	0.00898988	1	1.62086	0.188856	0	0.445042	0.793458	1	3	-0.154568	0.66936	0	0.208692	0.645738	0	0.0716935	0.875848	0	-0.106131	0.820483
ITSN1	3	1	1.13262	0.234858	1	4.12926	0.00454335	0	0.770375	0.660128	2	1.69213	0.102954	3	2	0.45514	0.615087	0	0.688879	0.684308	0	0.450236	0.788348	2	0.694873	0.525486
ITSN2	9	21	-0.388332	0.316981	3	0.425843	0.546306	1	-1.07538	0.139324	4	-0.159099	0.757873	10	14	-0.152046	0.718152	7	1.46464	0.00734971	1	-0.477586	0.556515	2	-0.689478	0.306691
IVNS1ABP	3	1	1.4933	0.119108	0	3.91971	0.0953568	2	2.13387	0.0470506	0	0.713486	0.682304	2	0	2.20367	0.0887628	0			1	2.69978	0.0707438	0
IWS1	3	3	0.356969	0.641469	1	2.28849	0.0593343	1	0.589075	0.564257	1	0.186037	0.85162	1	0	0.951416	0.534395	0			0			1	1.5872	0.288724
IYD	0	4	-1.86221	0.125392	0	1.15298	0.512557	0	-0.328711	0.820038	0	-1.17913	0.369588	3	4	0.0251817	0.972594	0	0.691686	0.673294	0	-0.266241	0.853305	2	0.170518	0.839806
IZUMO1	2	8	-0.582865	0.345946	1	1.2558	0.137601	0	-0.775827	0.477209	1	-0.226501	0.774937	3	6	0.0184303	0.978876	0	-0.109514	0.942282	0	-0.699539	0.600635	1	-0.213567	0.813508
IZUMO1R	4	3	0.325311	0.656483	0	1.49201	0.412895	0	-0.362604	0.80238	3	1.00181	0.22131	1	1	0.501006	0.683877	0	2.14708	0.286992	0	1.25039	0.497807	1	1.13654	0.403904
IZUMO2	5	4	1.19393	0.0801426	0	1.57275	0.39156	3	1.77595	0.028831	2	1.49856	0.0925651	2	5	0.430188	0.600321	0	1.06422	0.533925	1	1.20759	0.254674	1	1.01519	0.338172
IZUMO3	4	4	0.65203	0.35163	1	1.515	0.321375	0	-0.11323	0.938921	3	1.3743	0.0924305	1	2	0.263953	0.805403	0	0.880663	0.620422	0	0.300874	0.853151	1	1.07353	0.338027
IZUMO4	3	12	-0.673158	0.265336	0	-0.337933	0.813143	0	-1.46169	0.206598	2	-0.157303	0.828863	3	7	-0.583119	0.37944	0	0.671736	0.677186	2	0.807445	0.313312	1	-0.877991	0.330827
JADE1	1	0	1.93029	0.193531	0			1	2.9659	0.0475979	0			0	0			0			0			0
JADE2	4	1	1.06034	0.0730039	0	1.87102	0.337887	2	1.54603	0.0340231	2	1.03895	0.139917	1	2	-0.215706	0.836067	0	1.44631	0.436489	1	1.20233	0.280692	0	-0.121675	0.936913
JADE3	0	0			0			0			0			1	1	0.346187	0.765279	0	1.60062	0.40202	0	0.281641	0.866711	1	1.25343	0.292703
JAG1	0	1	-0.165715	0.918097	0	2.96835	0.169997	0	0.922335	0.603853	0	0.655575	0.705142	2	0	1.90604	0.148687	0			0			1	2.1118	0.154547
JAG2	0	1	-0.441788	0.77966	0	3.88608	0.0975103	0	0.883345	0.618146	0	0.539753	0.752954	0	1	-0.299538	0.851042	0	2.09947	0.292694	0	0.905063	0.610105	0	0.518448	0.761816
JAGN1	3	4	0.381982	0.614859	1	1.5236	0.244918	1	1.15258	0.274074	1	0.490257	0.644867	0	0			0			0			0
JAK1	1	2	0.193132	0.859113	0	2.58392	0.217972	1	1.30694	0.257648	0	0.217165	0.892085	0	0			0			0			0
JAK2	0	2	-1.13594	0.412878	0	1.44384	0.438659	0	-0.0609893	0.968461	0	-0.226412	0.880935	4	4	0.250095	0.722788	1	1.50368	0.195786	0	-0.140894	0.924797	2	0.500472	0.569786
JAK3	6	8	0.279628	0.607718	0	0.648777	0.689309	4	1.14351	0.0776991	1	-0.24638	0.78015	4	1	1.97646	0.0316071	0	4.31988	0.0744725	1	2.32989	0.106948	2	2.32181	0.0299087
JAKMIP1	1	0	1.6713	0.262159	0			0			1	2.49181	0.0933375	3	0	2.54471	0.0366486	0			1	3.36206	0.0264099	1	2.71245	0.0686262
JAKMIP2	0	1	0.98571	0.581698	0	3.22844	0.145534	0	2.02228	0.30741	0	2.13532	0.286456	0	1	-1.21594	0.421208	0	0.732119	0.675058	0	0.366748	0.827943	0	-0.389822	0.805749
JAKMIP3	5	3	0.928025	0.197031	1	2.91369	0.0277773	1	1.14872	0.292734	3	1.33945	0.111873	0	2	-2.73741	0.0758469	0	0.671492	0.691892	0	0.0327289	0.983456	0	-2.4702	0.110321
JAM2	1	4	-0.320035	0.728969	0	2.29097	0.246913	1	0.888187	0.386189	0	-0.709765	0.602025	2	1	0.920275	0.381992	1	2.48279	0.115641	0	1.18795	0.514962	1	1.48866	0.224427
JAM3	3	2	0.0267191	0.975735	0	2.01073	0.302136	1	1.20752	0.285835	2	-0.134363	0.892941	0	2	-1.19878	0.402072	0	0.929877	0.59197	0	0.347303	0.833103	0	-0.212028	0.892641
JAML	1	1	0.270337	0.818162	0	2.60367	0.213392	1	1.40525	0.246904	0	0.301172	0.857451	1	1	-0.0728477	0.963669	0	2.54785	0.220916	0	1.35483	0.465066	1	0.609651	0.739303
JARID2	1	1	0.776534	0.508479	0	3.245	0.143223	0	0.994253	0.578624	0	0.560644	0.74406	1	0	0.991029	0.516571	0			0			1	1.77807	0.232604
JCAD	6	6	0.618403	0.279919	1	1.61323	0.154952	2	0.915133	0.256269	2	0.688602	0.39361	2	2	1.39539	0.205082	0	3.07988	0.154386	0	1.93049	0.316523	1	2.09279	0.165534
JCHAIN	0	2	-1.29275	0.344761	0	1.40373	0.441992	0	-0.158876	0.917055	0	-0.362331	0.807981	0	1	-0.390908	0.805123	0	2.6883	0.202364	0	1.20906	0.508442	0	0.151781	0.926928
JDP2	0	1	2.00633	0.311549	0	4.94932	0.0539632	0	3.21089	0.148145	0	2.70192	0.203407	1	1	0.149772	0.897133	1	2.07687	0.0989768	0	1.20165	0.512203	0	-0.765187	0.621335
JHY	8	11	0.0891092	0.84815	0	-0.467536	0.73704	2	0.0383106	0.957058	4	0.395648	0.495531	9	16	-0.368147	0.350902	1	-0.0384106	0.959155	4	0.317775	0.546722	4	-0.325081	0.537663
JKAMP	0	2	-0.305706	0.844665	0	2.84495	0.17841	0	0.7754	0.652497	0	0.40388	0.810959	1	1	0.690717	0.553819	0	1.31845	0.476135	0	1.0501	0.559905	1	1.53472	0.205523
JMJD1C	2	2	0.451938	0.618364	1	2.45816	0.0501234	1	1.16014	0.2978	0	-0.261561	0.862512	1	3	-0.667694	0.487165	0	0.139069	0.932116	1	0.898978	0.399531	0	-0.613187	0.664157
JMJD6	1	1	0.704937	0.547028	0	2.36762	0.247398	0	0.715012	0.68155	0	0.291928	0.861671	2	1	0.653668	0.523276	0	1.96794	0.31902	0	0.522682	0.760282	1	1.47173	0.222372
JMJD7	4	2	1.16556	0.146425	0	-0.169831	0.916985	1	1.0353	0.35622	1	0.6587	0.539644	3	3	0.51961	0.511091	1	1.96234	0.131021	1	1.35578	0.2175	0	-0.32125	0.828204
JMY	4	2	0.817079	0.295447	0	1.57786	0.395494	1	1.45995	0.204187	1	0.518923	0.635839	2	4	-0.411123	0.612535	0	-0.0643686	0.968563	0	-0.217543	0.881294	2	0.662518	0.432415
JOSD1	0	0			0			0			0			0	1	-0.426908	0.78702	0	2.5631	0.218721	0	1.07203	0.552239	0	0.202182	0.903169
JOSD2	4	2	0.751729	0.338982	1	1.88579	0.16222	1	0.970781	0.394058	2	1.11801	0.25072	0	1	-0.899495	0.557677	0	1.29048	0.483874	0	0.531729	0.756218	0	-0.0523061	0.974346
JPH1	1	1	-0.309686	0.822901	0	2.52495	0.224233	0	0.569477	0.740392	1	0.40469	0.785205	2	0	1.96412	0.133713	0			0			2	2.84367	0.0256743
JPH2	2	3	0.342416	0.690758	0	0.929905	0.588919	1	0.825666	0.434496	1	0.596793	0.563633	1	3	-0.0861861	0.933559	0	1.41703	0.433706	0	0.331264	0.835498	1	0.818734	0.456313
JPH3	0	1	-0.747225	0.629453	0	3.10847	0.156955	0	0.468461	0.783487	0	0.243372	0.884128	0	0			0			0			0
JPH4	0	0			0			0			0			1	0	1.82516	0.221207	1	3.66744	0.0178698	0			0
JPT1	4	0	2.86764	0.00906522	0			2	3.61933	0.00445482	2	3.44001	0.0102416	0	3	-1.53647	0.236556	0	1.25707	0.478751	0	-0.0595124	0.968607	0	-0.831374	0.55104
JPT2	0	0			0			0			0			0	2	-1.41671	0.295027	0	1.30126	0.468752	0	0.0549071	0.971911	0	-0.674493	0.64087
JRK	0	4	-1.46307	0.246022	0	1.44527	0.420606	0	-0.343313	0.810978	0	-0.564819	0.689432	0	0			0			0			0
JRKL	1	7	-1.07905	0.183816	0	0.760772	0.644261	1	0.0460671	0.959366	0	-1.37334	0.253094	2	1	0.719731	0.478165	1	1.85467	0.143806	0	0.38424	0.820212	1	1.16017	0.329712
JSRP1	1	2	-0.161612	0.88184	1	1.28544	0.356621	0	-0.018438	0.990791	0	-0.204052	0.897981	0	0			0			0			0
JTB	0	0			0			0			0			0	2	-1.36669	0.324878	0	0.914967	0.597491	0	0.103929	0.94759	0	-0.453443	0.761584
JUNB	0	1	-0.852426	0.579442	0	2.04353	0.303123	0	0.215644	0.896902	0	0.0109024	0.99468	0	0			0			0			0
JUP	3	3	0.328885	0.669285	0	-0.31614	0.836359	1	0.5464	0.594961	2	0.920526	0.292997	1	1	0.200443	0.864335	0	2.45067	0.234799	1	1.7341	0.168449	0	-0.0282765	0.98616
KALRN	0	4	-1.34539	0.295039	0	1.46323	0.420268	0	-0.224316	0.87841	0	-0.454984	0.749255	0	1	-0.510187	0.503675	0	0.959064	0.329139	0	0.124721	0.881368	0	0.120794	0.884951
KANK1	10	15	0.0651842	0.87484	1	0.782218	0.436079	2	-0.129406	0.848959	6	0.438159	0.384787	15	14	0.556446	0.15148	0	-0.597338	0.66182	4	0.80716	0.177894	7	0.778117	0.118735
KANK2	0	3	-1.76003	0.159329	0	1.14805	0.512635	0	-0.568	0.687925	0	-1.00032	0.457697	2	1	-0.179765	0.792866	0	-0.226472	0.774624	2	0.670865	0.338016	0	-0.31564	0.685724
KANK3	4	8	-0.219827	0.71002	1	1.00631	0.350914	1	-0.016594	0.985151	2	-0.0010976	0.998826	3	6	-0.341137	0.609207	0	0.515057	0.745366	1	0.332897	0.725066	1	-0.0974234	0.914025
KANK4	6	12	-0.212374	0.668197	0	-0.22662	0.878343	2	0.127037	0.858853	4	0.357809	0.533654	6	9	0.122038	0.825173	1	1.21488	0.254227	0	-0.60309	0.651413	4	0.727817	0.25366
KANSL1	7	2	1.44235	0.0336948	3	2.2843	0.0303221	1	1.09453	0.328551	1	1.07233	0.332359	10	2	1.66786	0.00833813	4	2.29144	0.00577198	1	1.3503	0.230551	1	0.40214	0.737558
KANSL1L	3	2	0.872072	0.292006	1	3.33983	0.0117063	1	1.11828	0.312711	1	0.748129	0.489307	9	1	1.9624	0.00369601	2	2.17061	0.00656111	1	1.15754	0.121201	3	2.157	0.0214138
KANSL2	4	0	2.80302	0.0136753	1	1.5352	0.30675	0			3	3.52611	0.00213495	1	3	-0.297782	0.762174	1	1.72929	0.143967	0	0.131309	0.93263	0	-0.426263	0.768502
KANSL3	0	0			0			0			0			0	1	-0.678894	0.6622	0	1.02832	0.567101	0	0.572087	0.739326	0	0.225828	0.892154
KAT14	6	12	0.0144378	0.976927	0	0.136564	0.929784	4	0.715168	0.232263	2	0.000417668	0.999524	5	14	-0.320697	0.523596	2	1.3084	0.107342	1	-0.342726	0.679016	1	-0.808257	0.300331
KAT2A	0	4	-1.57886	0.0877935	0	-0.211234	0.79399	0	-0.560883	0.541191	0	-0.823069	0.431134	1	3	-0.48444	0.488078	0	-0.152039	0.862422	0	-0.00747168	0.993148	1	0.214268	0.766509
KAT2B	1	1	0.521904	0.653809	0	2.45855	0.233937	1	1.64037	0.177746	0	0.267122	0.873082	2	1	1.07213	0.31669	0	2.38403	0.244995	0	0.795295	0.65076	1	1.88101	0.205562
KAT5	1	3	-0.350746	0.741034	0	1.20041	0.506728	1	0.732134	0.507684	0	-0.444089	0.776662	0	3	-1.55782	0.231958	0	0.789175	0.643232	0	0.0913469	0.95277	0	-0.370649	0.800224
KAT6A	0	1	-0.720499	0.642042	0	2.35913	0.248781	0	0.594295	0.730126	0	0.0204068	0.990051	0	0			0			0			0
KAT6B	0	2	-0.41722	0.782821	0	2.48721	0.222193	0	0.620674	0.710786	0	0.458692	0.784704	0	0			0			0			0
KAT7	1	1	0.635426	0.585442	0	2.00456	0.310726	0	0.688994	0.691843	1	1.52955	0.206255	0	0			0			0			0
KAT8	1	0	1.46929	0.326791	0			0			1	2.62653	0.0775147	1	1	0.283795	0.81592	0	2.18339	0.27764	0	0.96211	0.589787	1	1.16609	0.342716
KATNA1	4	5	0.292712	0.658947	2	2.44267	0.0161271	1	0.426816	0.660658	1	-0.188009	0.842195	5	2	0.766484	0.194527	0	0.893134	0.381036	2	1.16189	0.100579	3	1.057	0.104276
KATNAL1	1	5	-1.26042	0.147219	0	-0.779853	0.590292	0	-0.923867	0.486271	1	-0.373744	0.692797	1	3	-0.620514	0.449939	0	0.363827	0.764034	1	0.432232	0.595568	0	-0.881947	0.494349
KATNAL2	3	11	-0.815663	0.167167	0	-0.958153	0.519746	0	-1.51669	0.187216	1	-0.920842	0.252916	2	6	-1.05227	0.182425	0	-1.00119	0.456925	1	0.26088	0.783273	1	-0.940479	0.327825
KATNB1	1	5	-0.881638	0.318685	0	1.13323	0.5146	0	-0.476329	0.733174	0	-1.41871	0.283419	0	0			0			0			0
KATNBL1	0	2	-1.277	0.350226	0	1.66561	0.373073	0	-0.107961	0.943797	0	-0.443534	0.76414	3	2	0.690688	0.419752	0	1.79531	0.351061	0	0.351848	0.829641	1	0.685653	0.526749
KAZALD1	1	9	-1.57399	0.036993	1	0.479667	0.664991	0	-1.34143	0.258838	0	-1.69676	0.137553	1	5	-1.32459	0.127681	0	-0.74483	0.619116	1	0.514268	0.600644	0	-1.84112	0.141755
KAZN	2	1	1.72615	0.141506	1	4.20623	0.00386032	0	0.715817	0.682472	1	1.52593	0.319999	1	3	-0.851615	0.369464	0	-0.627399	0.666947	1	0.595285	0.562567	0	-0.962509	0.479103
KBTBD12	8	11	0.0730489	0.879897	2	1.20095	0.199236	0	-1.41621	0.228763	6	0.610459	0.266301	7	9	0.0903663	0.861429	2	1.70556	0.0488628	0	-0.845957	0.507527	4	0.107318	0.863142
KBTBD13	1	4	-1.24197	0.157234	0	-0.362854	0.820752	0	-0.230807	0.874722	1	-0.57895	0.534127	4	10	-0.59988	0.263252	0	-0.0269846	0.982815	2	0.413218	0.514115	2	-0.786353	0.285464
KBTBD2	1	1	0.5841	0.624811	0	3.58602	0.116168	0	1.0425	0.562197	1	1.2921	0.281928	0	3	-1.74642	0.175049	0	0.0347567	0.982194	0	-0.348853	0.813058	0	-0.847643	0.542517
KBTBD3	7	7	0.496948	0.344	1	1.80974	0.104159	2	0.474038	0.537665	3	0.623047	0.365736	2	8	-0.694335	0.327999	0	0.296553	0.847796	0	-0.733011	0.575735	1	-0.595807	0.509535
KBTBD4	5	4	0.82684	0.149529	1	2.39187	0.0515448	1	0.906306	0.387766	2	0.904157	0.159958	7	5	0.615205	0.278193	0	0.0860904	0.954615	3	1.26646	0.0875921	1	-0.0196199	0.983163
KBTBD6	0	2	-0.855392	0.269286	0	-0.407232	0.6034	0	0.184119	0.841081	0	-0.135661	0.874548	0	1	0.149842	0.927831	0	3.0202	0.164569	0	1.64605	0.38843	0	0.869748	0.622868
KBTBD7	2	8	-0.535788	0.464468	0	0.959293	0.572933	0	-0.667241	0.62127	2	0.364584	0.642804	2	5	0.110582	0.885774	0	0.984235	0.562898	1	0.972867	0.339757	0	-0.682147	0.612139
KBTBD8	3	5	-0.0507053	0.943304	0	1.52542	0.398528	2	0.940931	0.265381	1	-0.148127	0.877755	2	3	-0.250251	0.76616	0	0.907491	0.592921	0	-0.391014	0.78809	2	0.686274	0.422483
KCMF1	1	1	0.357242	0.760652	1	3.61497	0.00897243	0	0.178566	0.914297	0	-0.340757	0.830386	0	1	-1.1077	0.465853	0	0.545558	0.750755	0	0.40544	0.810826	0	-0.0795363	0.960932
KCNA1	1	0	1.06965	0.483516	1	2.77126	0.0680104	0			0			1	0	1.39051	0.354503	0			0			1	2.26128	0.127288
KCNA10	4	4	0.550866	0.432352	1	1.19726	0.479422	0	-0.354468	0.80558	3	1.3585	0.082201	4	5	0.117055	0.857272	2	1.99141	0.034422	1	0.338202	0.727312	0	-1.06127	0.406885
KCNA2	2	1	1.20198	0.24378	0	2.81014	0.187686	0	0.96869	0.587528	2	2.10064	0.0425879	2	2	1.38394	0.199857	0	3.07988	0.159317	0	2.0148	0.300335	2	2.23861	0.0408673
KCNA3	2	0	2.12284	0.102752	0			0			2	2.94334	0.020609	0	2	-0.989473	0.479853	0	1.89106	0.323592	0	0.54698	0.740064	0	-0.307041	0.837648
KCNA4	2	1	0.958768	0.346701	1	2.69895	0.0532533	0	0.426338	0.801522	1	1.299	0.276667	1	1	0.524659	0.65168	0	1.51813	0.420716	0	0.754295	0.666326	1	1.34921	0.26202
KCNA5	3	6	0.222239	0.756491	0	0.95829	0.572184	1	0.362122	0.706754	1	0.146768	0.876578	2	9	-0.951164	0.173511	1	0.551986	0.57637	1	0.0792884	0.930176	0	-1.78635	0.121296
KCNA6	1	1	0.142064	0.908673	0	2.31555	0.255653	1	1.34133	0.279432	0	0.552631	0.747408	0	4	-1.30739	0.187359	0	0.559031	0.563847	0	-0.135188	0.893437	0	-0.42306	0.663182
KCNA7	2	7	-0.525906	0.471454	0	-0.0299133	0.984392	0	-1.06365	0.402566	2	0.475008	0.546159	3	3	0.636573	0.447756	0	1.40035	0.442459	2	1.81282	0.0617717	0	-0.227368	0.880368
KCNAB1	2	8	-0.737653	0.278532	0	0.716178	0.658179	2	0.408733	0.585742	0	-1.58338	0.166764	0	1	-2.0534	0.166671	0	1.22844	0.504087	0	0.589186	0.732912	0	-1.30089	0.388694
KCNAB2	1	3	-0.224149	0.825348	0	1.01281	0.56581	1	0.870635	0.419536	0	-0.692094	0.623259	3	3	0.975259	0.231239	0	1.41515	0.435178	0	0.183674	0.906041	1	0.6728	0.514004
KCNAB3	6	11	-0.261078	0.614374	1	-0.0382008	0.967421	1	-0.484788	0.558271	3	-0.193203	0.772534	4	6	0.00863166	0.989373	1	1.48116	0.180133	1	0.526354	0.5889	0	-1.70546	0.167223
KCNB1	3	1	1.03822	0.26512	3	3.58649	0.00058569	0	0.730178	0.676443	0	0.968412	0.588354	1	0	1.49413	0.318324	0			0			1	2.13464	0.150119
KCNB2	2	1	0.913947	0.383103	0	2.35361	0.249708	0	0.899389	0.612139	2	1.71849	0.111058	2	1	0.829031	0.414738	0	0.513905	0.763998	1	1.76647	0.151076	1	1.12479	0.342461
KCNC1	0	2	-1.1014	0.151899	0	-0.317374	0.702609	0	-0.700473	0.371136	0	-0.515583	0.523156	0	0			0			0			0
KCNC2	0	2	-1.07044	0.441414	0	1.82831	0.341994	0	0.0782821	0.960121	0	-0.295153	0.844796	0	3	-1.05732	0.43293	0	1.51411	0.407668	0	0.309071	0.844932	0	-0.204691	0.890522
KCNC3	1	3	-0.534643	0.590819	0	-0.254212	0.87527	0	-0.679123	0.638802	0	-0.848144	0.541485	2	2	0.698407	0.468252	0	2.28948	0.256679	0	0.822595	0.631038	1	1.08422	0.359079
KCNC4	2	2	0.496979	0.584163	0	2.08699	0.286534	0	-0.00579985	0.997044	1	0.64407	0.552177	4	2	1.0942	0.190579	1	1.01709	0.403135	1	1.13186	0.32643	1	1.26067	0.314862
KCND1	0	2	-1.24974	0.361911	0	1.62511	0.387897	0	-0.145658	0.924057	0	-0.393703	0.790989	1	0	1.93086	0.193383	0			0			1	2.76528	0.0636101
KCND2	1	1	0.71829	0.540323	0	3.79616	0.102312	1	1.89764	0.12475	0	0.272235	0.870758	1	2	-0.352766	0.731421	0	1.0016	0.566941	0	-0.114321	0.94061	0	-0.834313	0.559494
KCND3	0	1	1.08931	0.546776	0	2.99601	0.168461	0	2.01337	0.309276	0	2.42552	0.238897	0	2	-0.918267	0.549992	0	0.385561	0.820462	0	0.425177	0.801219	0	0.146463	0.929842
KCNE1	0	0			0			0			0			0	1	1.69343	0.377995	0	3.56906	0.119262	0	3.02331	0.16567	0	3.08319	0.159625
KCNE2	2	0	2.32081	0.0717518	0			0			2	3.18948	0.0120011	0	0			0			0			0
KCNE3	1	1	0.900104	0.508142	0	2.3973	0.243821	0	1.52558	0.418974	1	2.00989	0.192193	0	1	0.558059	0.745209	0	3.61081	0.114635	0	1.97645	0.316335	0	1.43508	0.442881
KCNE5	1	1	0.562354	0.629364	0	3.62365	0.115379	0	1.00385	0.576046	0	0.822584	0.640941	0	0			0			0			0
KCNF1	0	0			0			0			0			1	0	1.75815	0.237489	0			0			1	2.57566	0.0832257
KCNG1	1	0	2.0997	0.156875	0			0			1	2.77011	0.0632749	0	0			0			0			0
KCNG3	2	1	1.14538	0.260047	0	1.39041	0.455306	2	2.23411	0.0320338	0	0.13534	0.934726	0	0			0			0			0
KCNG4	2	8	-0.979454	0.097155	0	-0.522205	0.561731	1	-0.303254	0.665306	0	-1.87219	0.098116	4	12	-0.6751	0.219315	1	0.500501	0.621518	1	-0.32605	0.699967	0	-2.10878	0.0489027
KCNH1	0	5	-1.40112	0.256693	0	1.69093	0.359572	0	-0.316592	0.824005	0	-0.572158	0.680551	0	5	-1.78623	0.132932	0	0.294353	0.855459	0	-0.414972	0.769236	0	-0.904597	0.490411
KCNH2	2	3	0.313948	0.711994	1	3.31996	0.0111346	0	0.0818042	0.957419	1	0.659759	0.529848	1	6	-0.370346	0.466554	0	0.512764	0.595667	0	-0.168382	0.848281	0	-0.804561	0.383834
KCNH3	3	3	0.431371	0.590155	0	0.358914	0.829071	2	1.30481	0.146898	0	-1.9865	0.179327	4	3	0.566957	0.431377	1	1.01132	0.421583	1	0.891343	0.400706	2	1.10809	0.213695
KCNH4	2	3	0.0743923	0.932165	0	2.22945	0.257739	0	-0.0499444	0.973495	2	0.963967	0.301146	0	2	-1.02787	0.461859	0	1.68176	0.375329	0	0.378084	0.815319	0	-0.217122	0.886085
KCNH5	2	1	0.740578	0.322135	0	2.81076	0.187513	0	0.653419	0.706018	2	1.31278	0.0916697	2	5	-0.285255	0.711448	0	0.287871	0.859998	1	0.727194	0.471193	1	-0.128456	0.890153
KCNH6	8	23	-0.552602	0.168643	0	-1.46477	0.239451	2	-0.400596	0.532187	4	-0.34179	0.517108	10	21	-0.260236	0.499406	3	0.455485	0.493406	1	-0.695772	0.366142	3	-0.447495	0.430807
KCNH7	0	3	-1.26364	0.345782	0	1.04005	0.56397	0	-0.0185083	0.990344	0	-0.19271	0.897833	0	4	-1.66496	0.1838	0	0.876193	0.607332	0	-0.176065	0.905432	0	-0.971936	0.47051
KCNH8	3	9	-0.604271	0.331684	0	-0.351369	0.81166	1	-0.175054	0.840477	2	-0.112903	0.876878	5	8	-0.167766	0.767777	1	0.468292	0.65294	1	0.0801259	0.929221	2	-0.060033	0.937077
KCNIP1	0	1	-0.0331233	0.983777	0	3.32124	0.136693	0	0.935718	0.599109	0	0.877717	0.619948	2	1	0.794154	0.463075	0	1.35029	0.466792	1	2.03673	0.1028	1	0.707158	0.575879
KCNIP2	0	1	-0.963848	0.530089	0	1.7095	0.377685	0	0.178925	0.914603	0	0.0885017	0.957393	3	4	0.519338	0.484155	0	1.02946	0.546212	3	1.8149	0.0219132	0	-0.617927	0.657611
KCNIP3	1	2	-0.0225858	0.983835	0	0.0278653	0.986498	0	-0.444419	0.770858	1	1.21882	0.306034	0	0			0			0			0
KCNJ1	3	7	-0.223078	0.746161	1	0.989568	0.367748	1	0.0425632	0.963775	0	-1.20507	0.343405	1	6	-1.21668	0.151475	0	0.52106	0.74179	0	-0.517946	0.704604	1	-0.706732	0.439574
KCNJ10	1	0	1.45381	0.332184	0			1	2.64811	0.0752915	0			0	2	-1.03056	0.460389	0	1.74011	0.360412	0	0.365751	0.821055	0	-0.23049	0.878814
KCNJ11	0	1	-0.511781	0.7449	0	2.55211	0.22275	0	0.700642	0.687809	0	0.332127	0.843706	1	0	0.285017	0.858491	0			0			1	0.499126	0.751349
KCNJ13	0	2	-0.871415	0.541424	0	1.67109	0.372023	0	0.268923	0.866904	0	-0.0562854	0.971179	1	0	1.41199	0.347096	1	2.55629	0.0862487	0			0
KCNJ14	2	9	-0.559116	0.414816	0	0.649942	0.686281	0	-1.02765	0.407954	0	-1.29982	0.277716	5	7	0.230412	0.688622	1	1.8041	0.100504	1	0.438561	0.642369	0	-1.32338	0.270426
KCNJ15	1	1	0.409587	0.732524	0	0.521357	0.760845	0	0.0661237	0.967909	1	1.35973	0.260656	2	0	2.12683	0.10142	0			0			0
KCNJ16	6	13	-0.175689	0.658302	0	-1.27714	0.356194	0	-1.47015	0.155247	3	0.16887	0.723671	6	3	1.07798	0.110572	0	1.36072	0.453553	0	-0.102991	0.946875	5	1.7867	0.013532
KCNJ2	0	2	-0.797921	0.576743	0	2.7061	0.194666	0	0.334358	0.835704	0	-0.085456	0.955733	0	1	0.0929121	0.955103	0	1.64085	0.392946	0	1.14043	0.531702	0	1.58791	0.404713
KCNJ3	2	0	2.22194	0.0942756	0			1	2.4227	0.102802	0			0	0			0			0			0
KCNJ5	1	4	-0.396338	0.665679	0	2.08757	0.282032	1	0.788316	0.439796	0	-0.660609	0.630078	0	3	-1.15233	0.3841	0	1.21684	0.493679	0	0.238577	0.878708	0	-0.306569	0.833324
KCNJ6	0	5	-1.7024	0.14782	0	1.3989	0.431011	0	-0.61233	0.652471	0	-0.805883	0.542588	0	2	-1.14699	0.410981	0	1.49164	0.419369	0	0.268566	0.867274	0	-0.340777	0.820211
KCNJ8	2	0	1.69116	0.228456	0			0			1	0.729793	0.638102	3	2	0.721275	0.398087	0	1.91993	0.324154	2	1.77823	0.0701439	0	0.103771	0.94744
KCNJ9	1	1	1.59049	0.203467	0	3.9014	0.0958376	0	1.18946	0.514499	1	2.39621	0.0731166	0	1	0.834697	0.636061	0	3.13188	0.15432	0	2.07242	0.298223	0	2.0882	0.295468
KCNK1	1	1	0.332348	0.774067	0	0.77756	0.657686	0	0.2436	0.883948	1	1.3124	0.277208	1	1	0.371971	0.597925	1	1.56785	0.0391621	0	0.911879	0.607732	0	-0.0539264	0.973556
KCNK10	2	5	-0.219205	0.779096	0	0.724479	0.664158	0	-0.589717	0.66967	2	0.60961	0.467866	2	3	0.520037	0.554046	0	1.09801	0.530554	0	0.288473	0.857695	1	1.02752	0.350855
KCNK12	1	0	1.05398	0.488712	0			0			1	1.96692	0.185175	1	0	0.992498	0.516015	0			0			0
KCNK13	1	1	0.110491	0.92381	0	1.95477	0.32044	0	0.136277	0.934278	1	0.994413	0.399096	3	0	2.26501	0.0765123	0			0			1	1.90792	0.199268
KCNK16	2	4	-0.0155447	0.985216	0	-0.661516	0.676142	0	-0.703571	0.622701	0	-0.597156	0.672475	1	3	-0.803376	0.416845	0	0.791068	0.63787	0	-0.176474	0.90523	1	-0.0778704	0.942056
KCNK17	5	2	1.26074	0.0926843	1	1.97861	0.165223	1	1.6476	0.156328	3	1.61258	0.0729102	2	3	0.227182	0.796479	1	2.02513	0.10184	0	-0.160006	0.915931	0	-0.251473	0.86735
KCNK18	0	1	-0.931262	0.54349	0	3.43179	0.128721	0	1.86119	0.340525	0	-0.695882	0.654315	1	0	0.355526	0.823081	0			0			0
KCNK2	1	2	-0.141582	0.892692	0	1.96592	0.317822	1	1.0393	0.352081	0	-0.406446	0.791987	0	1	-0.748425	0.628702	0	1.85739	0.340828	0	0.55093	0.74827	0	0.0917568	0.955568
KCNK4	1	4	-0.352879	0.711044	0	1.55712	0.404129	1	0.75163	0.466614	0	-0.406403	0.778002	1	2	-0.0477996	0.963189	0	1.35061	0.454921	0	0.367954	0.819929	0	-0.318216	0.832051
KCNK5	2	2	0.434277	0.652911	1	2.53068	0.0579726	0	0.0035645	0.998219	0	-0.70982	0.641777	1	0	1.34176	0.372599	0			0			1	2.15443	0.146509
KCNK6	4	7	0.15702	0.797279	1	1.83137	0.158536	0	-0.850188	0.509917	3	0.922786	0.192107	5	8	-0.110226	0.846295	0	0.367046	0.812771	0	-0.869099	0.501565	1	-0.36405	0.673183
KCNK7	0	0			0			0			0			2	1	0.79059	0.435371	0	2.13859	0.287148	1	1.55818	0.198602	0	0.279194	0.86772
KCNK9	0	0			0			0			0			0	1	-0.636032	0.683119	0	1.87978	0.335825	0	0.772617	0.659254	0	0.239483	0.885808
KCNMA1	1	2	-0.348209	0.738262	0	0.175022	0.91673	0	0.34656	0.829981	0	-0.342137	0.820936	1	0	1.257	0.404962	0			0			1	2.22426	0.133804
KCNMB1	0	2	-1.00875	0.472899	0	2.74506	0.191894	0	0.336617	0.834422	0	0.080654	0.958931	1	3	-0.109543	0.913799	0	1.45047	0.424179	0	0.240023	0.879037	1	0.730715	0.502346
KCNMB3	2	2	0.490088	0.593611	0	0.560017	0.744931	2	1.68699	0.0785477	0	-0.449983	0.761074	1	1	0.220241	0.85413	0	-0.0729497	0.96424	1	1.6358	0.197837	0	-0.0536219	0.973719
KCNN1	1	1	0.0535087	0.963051	0	1.70237	0.375187	0	0.0381894	0.981408	1	1.01099	0.39274	0	0			0			0			0
KCNN2	4	2	1.15953	0.138174	0	2.7254	0.191557	1	1.4077	0.212418	3	1.58582	0.0651881	2	1	0.883974	0.387164	0	1.69408	0.380597	1	1.74136	0.158379	0	0.56468	0.743616
KCNN3	2	1	1.58683	0.158113	0	2.87375	0.181384	1	2.23158	0.0950933	1	2.33332	0.111012	1	1	0.582031	0.411231	0	2.91915	0.175263	1	1.3339	0.0709015	0	0.422699	0.803127
KCNN4	3	2	0.571644	0.491791	0	2.25793	0.262783	0	0.0732491	0.963096	2	1.22777	0.185973	3	1	1.06941	0.263792	0	1.89635	0.332347	0	0.66899	0.6998	2	1.63586	0.115658
KCNQ1	0	5	-1.97564	0.0938477	0	1.06418	0.541788	0	-0.844362	0.529232	0	-1.19005	0.354525	3	8	-0.352762	0.595132	1	1.31046	0.238799	0	-0.837532	0.519934	2	-0.0201793	0.979475
KCNQ2	1	1	0.720238	0.549486	0	2.03023	0.305815	1	1.84103	0.142448	0	0.091344	0.955756	5	0	3.05623	0.00622409	0			1	3.22466	0.0324481	4	3.76675	0.00107583
KCNQ3	2	1	0.548155	0.590017	0	1.16609	0.522766	1	1.10385	0.351947	0	-0.153324	0.924341	0	1	0.129525	0.937491	0	3.64777	0.11182	0	1.573	0.406541	0	0.819599	0.641488
KCNQ4	3	7	-0.407411	0.48541	0	0.505466	0.736353	1	0.116584	0.883395	2	0.0225762	0.972306	2	3	0.260008	0.75783	0	0.0219219	0.989341	1	1.07608	0.317012	1	0.620307	0.545132
KCNQ5	2	5	-0.528426	0.485567	0	0.141747	0.926935	1	0.226509	0.814965	1	-0.36982	0.689565	0	2	-1.3334	0.329361	0	-0.0351093	0.982878	0	0.000411571	0.999789	0	-0.314548	0.833685
KCNRG	3	7	-0.251715	0.698654	0	-0.3679	0.816657	2	0.639783	0.415698	1	-0.226538	0.797469	5	6	0.052498	0.92948	1	1.23797	0.245568	0	-1.11001	0.378031	2	-0.0137631	0.985695
KCNS1	2	3	0.218639	0.799893	0	0.975944	0.574885	1	0.846608	0.418011	1	0.785961	0.477936	1	2	-0.117822	0.909688	1	2.32185	0.0753416	0	0.178036	0.9118	0	-0.321706	0.830044
KCNS2	1	4	-0.893809	0.325242	0	1.27629	0.470147	0	-0.527454	0.712001	1	-0.195989	0.838973	3	1	1.00692	0.33677	1	3.21194	0.0351822	1	2.46839	0.0545926	1	1.2565	0.350956
KCNS3	1	3	-0.458286	0.636245	0	1.82598	0.344328	0	-0.213703	0.886474	0	-0.501595	0.728252	2	1	0.993741	0.358975	0	2.35944	0.248562	0	1.27128	0.489453	2	1.78756	0.116403
KCNT1	4	7	0.100663	0.870723	0	-0.439493	0.780438	1	0.311224	0.739766	1	0.0871674	0.924351	2	8	-0.686423	0.34197	0	0.0754921	0.959833	0	-0.765506	0.556038	1	-0.614606	0.489705
KCNT2	1	6	-1.16031	0.157032	0	0.129102	0.931556	0	-1.09641	0.383215	1	-0.245308	0.782933	2	7	-0.656705	0.373523	0	0.536759	0.738894	1	0.293698	0.762076	1	-0.174818	0.845078
KCNU1	7	7	0.378278	0.430132	1	0.94609	0.370987	3	0.763974	0.278617	3	0.535689	0.337933	6	5	0.425626	0.48446	0	0.012409	0.993512	0	-0.566988	0.683479	6	1.24698	0.0448725
KCNV2	10	16	0.0742251	0.854787	1	0.330368	0.719918	2	-0.266165	0.688789	6	0.477224	0.33172	6	11	-0.199263	0.690098	0	-0.628525	0.652956	0	-1.34558	0.254145	4	0.282346	0.629758
KCTD1	0	3	-1.91587	0.120287	0	-0.580745	0.693622	0	-0.814396	0.554395	0	-0.81377	0.552512	0	2	-1.56881	0.248218	0	-0.481417	0.760001	0	-0.282835	0.85222	0	-0.368809	0.804989
KCTD10	0	3	-1.19034	0.391708	0	1.48041	0.42422	0	-0.0474617	0.975587	0	-0.310056	0.836754	1	1	0.320087	0.783137	0	2.20345	0.27407	0	0.845546	0.631767	1	1.10747	0.350644
KCTD11	0	1	-1.30608	0.386113	0	-0.333849	0.834289	0	-0.195874	0.903135	0	-0.0112043	0.994527	2	1	1.5084	0.159938	1	3.27621	0.0165006	0	1.07958	0.551165	1	1.88956	0.186609
KCTD12	0	1	-0.0977876	0.951881	0	3.6458	0.112008	0	1.00243	0.575856	0	0.626291	0.717033	1	0	1.67058	0.262406	0			0			1	2.41833	0.103222
KCTD13	1	1	0.320068	0.784281	1	2.49996	0.113601	0	0.586776	0.733198	0	0.178486	0.914301	0	2	-0.352614	0.813996	0	2.60694	0.207406	0	1.09463	0.533145	0	0.336515	0.835418
KCTD15	2	3	-0.315501	0.723278	0	0.0336301	0.983775	1	0.435572	0.680371	1	-0.30312	0.78977	1	3	-0.412316	0.673274	0	1.11571	0.524002	1	1.03255	0.337549	0	-0.894701	0.522153
KCTD18	1	2	0.388024	0.722041	0	2.22436	0.263246	1	1.44505	0.208567	0	-0.230818	0.879158	2	2	0.376161	0.712381	0	1.97081	0.30936	1	1.56433	0.183055	1	0.815648	0.531116
KCTD19	10	8	0.521677	0.273201	1	1.27185	0.236565	2	0.476588	0.533518	6	0.949687	0.0965692	7	8	-0.220272	0.669831	1	0.315862	0.739654	2	0.26173	0.72544	2	-0.489437	0.493211
KCTD20	4	4	0.523961	0.35981	0	0.568084	0.741804	1	0.72592	0.281131	2	0.890563	0.286549	1	7	-1.29965	0.111993	0	-1.25018	0.365923	0	-1.17412	0.351392	1	-0.312215	0.723204
KCTD21	2	1	0.451701	0.672708	0	2.40714	0.241348	2	1.7979	0.0848222	0	0.1824	0.912468	4	3	1.14747	0.117337	1	2.63197	0.0337697	0	-0.0889619	0.953584	3	1.95399	0.0204589
KCTD3	3	2	0.933702	0.263078	0	2.09008	0.287301	1	1.08977	0.323138	1	1.18688	0.287847	4	1	0.488456	0.443893	0	1.50305	0.168234	0	0.298699	0.729609	2	0.933519	0.185804
KCTD4	2	1	1.4926	0.200606	1	3.76534	0.00916573	0	2.00909	0.310392	1	2.30885	0.119542	1	2	-0.268642	0.792984	0	0.646155	0.700282	0	0.0484929	0.975192	1	0.73782	0.493357
KCTD5	2	0	1.93122	0.14022	0			0			1	2.23668	0.131457	0	0			0			0			0
KCTD6	0	1	-0.203264	0.89933	0	3.38708	0.131175	0	0.874474	0.621118	0	0.569664	0.740274	0	0			0			0			0
KCTD7	2	2	0.654524	0.473873	0	1.71362	0.367272	0	0.145562	0.926906	0	0.0734577	0.962532	1	0	1.88003	0.205674	1	4.27973	0.00636852	0			0
KCTD8	2	2	0.0480395	0.857009	0	0.536796	0.21521	2	0.288108	0.301247	0	0.115626	0.70355	1	2	0.13668	0.897215	0	1.03605	0.559249	1	1.47182	0.199875	0	-0.224264	0.882559
KCTD9	0	1	-0.53263	0.734204	0	2.89003	0.178455	0	0.677308	0.696464	0	0.168144	0.919182	3	1	1.21318	0.203169	1	2.78573	0.0405904	0	1.19342	0.51324	1	1.33466	0.291898
KDELR1	0	1	-0.5342	0.733426	0	2.42243	0.239044	0	0.677047	0.696571	0	0.156653	0.924613	1	1	1.28047	0.290966	0	3.37669	0.132124	1	2.63351	0.0440211	0	1.32162	0.474672
KDELR2	0	1	-0.934011	0.542006	0	1.9977	0.31223	0	0.391488	0.816942	0	-0.290272	0.855757	1	1	0.273562	0.81975	0	1.01747	0.571255	1	1.71858	0.172997	0	0.671322	0.699011
KDELR3	6	12	0.0934818	0.855967	0	0.197861	0.895695	3	0.682767	0.302271	2	0.0461501	0.951514	5	7	-0.158458	0.788182	0	-0.816381	0.546575	1	-0.156944	0.862221	3	0.328292	0.646058
KDF1	2	2	0.312043	0.728716	0	2.36811	0.240849	0	-0.0155249	0.992002	0	-0.64527	0.65659	1	1	0.0456263	0.968826	0	1.36751	0.461754	0	0.517009	0.762519	0	-0.0899849	0.955758
KDM1A	0	1	-0.713111	0.645804	0	2.79592	0.190819	0	0.425627	0.802057	0	0.439476	0.795934	2	2	0.728589	0.450114	0	-0.628741	0.690985	0	0.453317	0.788126	1	1.43876	0.223733
KDM1B	3	7	-0.237995	0.722363	0	1.51763	0.398718	0	-0.813404	0.531422	3	0.575483	0.429594	1	4	-1.02314	0.252052	0	-0.0659397	0.965406	0	-0.708475	0.605197	1	-0.198861	0.832603
KDM2B	3	3	0.601137	0.441868	0	1.84279	0.329215	1	0.821081	0.430261	2	1.19396	0.188233	2	3	-0.0504641	0.952348	1	0.627163	0.571313	0	-0.283231	0.846709	1	0.500879	0.628482
KDM3A	0	5	-1.57602	0.141479	0	0.93674	0.442257	0	-0.455376	0.682637	0	-0.687563	0.542019	0	2	-1.36168	0.320738	0	0.328543	0.843941	0	-0.0854858	0.955939	0	-0.265025	0.860343
KDM3B	1	0	1.58677	0.288134	1	4.90958	0.00237475	0			0			0	0			0			0			0
KDM4A	2	2	0.4292	0.639139	0	2.29108	0.251982	0	0.123913	0.937164	2	1.33832	0.151502	1	3	-0.676463	0.485995	0	0.587676	0.721241	0	-0.32203	0.826819	1	0.12992	0.898965
KDM4B	2	0	2.06319	0.117655	0			0			2	2.93226	0.0229925	0	0			0			0			0
KDM4C	3	4	0.494097	0.50984	0	1.60713	0.391824	0	-0.465377	0.744499	2	0.712249	0.393889	0	3	-1.33823	0.301271	0	0.696504	0.679224	0	0.0160715	0.991556	0	-0.387659	0.788038
KDM5A	0	0			0			0			0			1	0	1.43393	0.339293	0			0			0
KDM5B	13	7	0.973147	0.0305098	3	2.32225	0.00591205	2	0.492214	0.524444	5	0.88436	0.137371	14	8	1.10912	0.0119985	1	1.63629	0.12947	2	0.811122	0.305765	6	1.09885	0.055495
KDM5C	2	1	0.577664	0.588858	1	2.54561	0.0491451	1	1.22796	0.331845	0	-1.05275	0.489724	1	0	0.121403	0.940216	0			0			0
KDM6A	1	2	0.412726	0.698398	0	2.81684	0.183158	0	0.317749	0.844436	1	1.18404	0.290521	0	1	-1.22475	0.417811	0	-0.0543232	0.9734	0	0.0836864	0.959471	0	-0.0407391	0.98005
KDM6B	0	0			0			0			0			0	3	-0.443282	0.426	0	0.374012	0.606317	0	0.0280673	0.964213	0	0.0025678	0.996461
KDM7A	0	1	-0.629021	0.686547	0	2.78227	0.1908	0	0.537805	0.753624	0	0.0290886	0.985827	3	3	0.434055	0.590375	1	2.05432	0.100086	2	1.68771	0.065804	0	-0.357684	0.808862
KDM8	5	1	1.59065	0.0546566	0	1.31487	0.476975	4	2.48903	0.00386032	0	0.214423	0.897476	2	2	0.7111	0.443197	1	2.79337	0.0296323	1	1.57217	0.178213	0	0.308175	0.848642
KDR	0	3	-1.45258	0.258679	0	1.0375	0.550322	0	-0.390841	0.787431	0	-0.451503	0.753236	0	3	-1.89602	0.132686	0	0.767473	0.650928	0	-0.0294286	0.984513	0	-1.15942	0.393256
KDSR	1	4	-0.660885	0.468254	0	0.73375	0.659326	0	-0.661442	0.629709	1	0.299958	0.760844	1	3	-0.407684	0.670496	0	0.636069	0.70561	1	0.937348	0.373299	0	-0.51734	0.716297
KEAP1	1	4	-0.312974	0.742056	0	1.82722	0.333155	1	0.807182	0.435826	0	-0.603179	0.666666	0	3	-1.68678	0.186224	0	0.237112	0.884585	0	-0.232228	0.875638	0	-0.77518	0.574739
KEL	8	15	-0.368855	0.393743	1	0.386035	0.681422	4	0.412324	0.467019	3	-0.44511	0.448138	3	8	-0.827144	0.189365	0	-0.662777	0.629383	0	-1.06538	0.391645	3	0.0325661	0.962224
KERA	4	4	0.629874	0.396058	1	1.95604	0.132866	0	-0.0827529	0.956337	3	1.29102	0.126585	2	6	-0.315174	0.678542	0	0.779306	0.636703	0	-0.477826	0.730474	2	0.521001	0.51804
KHDC1	4	4	0.466264	0.509626	0	1.2403	0.481613	2	1.02574	0.238191	1	0.466585	0.643919	2	5	-0.705881	0.347587	1	0.817424	0.443669	1	0.224675	0.814638	0	-1.20975	0.336403
KHDC1L	0	2	-0.739187	0.607009	0	2.59285	0.208925	0	0.447151	0.783926	0	0.115423	0.941393	1	0	0.80162	0.603427	0			1	2.10082	0.157184	0
KHDC4	0	1	-0.917082	0.54963	0	1.84211	0.343956	0	0.134954	0.934917	0	-0.0415447	0.979642	1	0	2.83256	0.0578108	1	6.13668	0.000338223	0			0
KHDRBS1	1	1	0.72219	0.682258	0	3.3848	0.132633	0	2.06925	0.298737	1	1.34168	0.586526	0	0			0			0			0
KHDRBS2	3	3	0.826859	0.309679	1	1.7436	0.146298	1	1.2272	0.266197	0	-0.0686989	0.964375	1	3	0.361168	0.723305	0	1.5832	0.392484	1	1.59217	0.161073	0	0.806407	0.630977
KHDRBS3	1	2	0.155493	0.883078	0	1.76455	0.352256	0	0.404519	0.803279	1	1.23822	0.273056	0	3	-1.62908	0.208895	0	-0.563093	0.720856	0	-0.0415398	0.978139	0	-0.430209	0.765305
KHK	0	2	-1.24526	0.374823	0	0.363252	0.830376	0	-0.25058	0.870615	0	-0.171362	0.910518	3	1	0.507986	0.603083	1	1.54341	0.242963	1	2.02625	0.106028	1	0.57968	0.647182
KHNYN	2	5	-0.542595	0.540572	0	-0.0317014	0.98427	1	0.477188	0.636701	1	-0.789486	0.460624	1	4	-0.535758	0.586829	0	0.451549	0.787927	0	0.13679	0.92932	1	0.376783	0.713601
KIAA0232	3	0	2.17806	0.0704006	0			2	3.089	0.014987	1	2.25574	0.128307	2	2	0.551152	0.544148	0	2.12636	0.284318	2	1.91229	0.0464282	0	-0.0326937	0.983326
KIAA0319	11	8	0.561402	0.217732	0	-0.793338	0.568247	8	1.53662	0.00285397	2	-0.217907	0.769485	4	6	0.0346352	0.956179	1	0.696545	0.488894	0	-0.979006	0.443818	2	0.477996	0.547395
KIAA0319L	6	3	0.911859	0.166984	0	1.70475	0.363452	3	1.63933	0.0494476	2	0.631937	0.473863	6	10	0.0991603	0.848722	0	-0.0475668	0.973848	2	0.519722	0.491022	3	0.315727	0.63166
KIAA0408	7	13	-0.0465981	0.920933	0	0.232789	0.877008	3	0.51152	0.424545	3	-0.107527	0.864114	8	12	-0.124961	0.789428	2	0.837259	0.304329	0	-1.44371	0.210124	5	0.17721	0.74914
KIAA0513	0	2	-0.715804	0.619162	0	2.69745	0.196618	0	0.419152	0.796437	0	0.254079	0.873434	3	5	-0.186365	0.659336	0	0.563234	0.405718	0	0.0049872	0.99382	3	0.23914	0.567999
KIAA0586	6	13	-0.351783	0.437223	1	0.41878	0.677363	2	-0.0411315	0.949324	2	-0.36832	0.560985	12	14	0.0256651	0.950187	1	0.275456	0.774988	2	0.217413	0.759288	6	0.195774	0.701097
KIAA0753	5	22	-0.78478	0.082811	1	0.235073	0.804458	0	-2.04722	0.041197	3	-0.343723	0.538131	11	17	0.126597	0.751781	1	0.519428	0.583723	2	0.0725317	0.916352	7	0.422784	0.374195
KIAA0825	6	5	0.676622	0.254347	1	1.67572	0.137419	1	0.334301	0.730631	2	0.442931	0.578879	3	4	0.354301	0.546422	1	1.89616	0.101113	0	-0.350499	0.808627	2	0.754062	0.231765
KIAA0930	0	1	1.54469	0.413757	0	3.8563	0.0990266	0	2.39629	0.243137	0	2.8541	0.182664	0	3	-1.72688	0.177089	0	0.979667	0.570668	0	-0.283403	0.847801	0	-0.761908	0.585636
KIAA1143	0	4	-1.76146	0.168407	0	0.600685	0.71562	0	-0.603453	0.671548	0	-0.877678	0.531987	0	3	-1.23388	0.413559	0	1.77172	0.34681	0	0.28298	0.863721	0	0.0105936	0.994855
KIAA1191	0	4	-1.77594	0.138396	0	0.795079	0.635787	0	-0.663199	0.627643	0	-0.904207	0.496309	4	4	0.31924	0.650743	0	0.835064	0.62097	0	-0.627563	0.64856	2	0.445911	0.614646
KIAA1210	3	7	-0.431332	0.512175	1	0.968016	0.440096	0	-1.06061	0.4006	2	0.221103	0.772613	0	1	-0.72986	0.638141	0	1.87269	0.340132	0	0.531587	0.756995	0	0.12193	0.941281
KIAA1217	6	8	0.131476	0.783398	3	2.19182	0.00845091	0	-1.17819	0.335931	1	-0.704348	0.403949	6	8	0.0841952	0.877518	0	-0.00902803	0.99512	2	0.824999	0.295106	2	-0.0525125	0.945123
KIAA1328	5	7	0.632899	0.29615	0	1.37287	0.437613	2	0.880704	0.280231	2	0.898093	0.286797	4	8	0.274497	0.696879	1	1.88288	0.098947	1	0.913866	0.377572	2	0.386109	0.680235
KIAA1522	1	3	-0.851505	0.418353	0	0.0955764	0.95132	1	0.518728	0.618746	0	-1.76767	0.20328	5	4	0.88088	0.195418	1	1.7672	0.166916	3	1.96208	0.0163897	0	-0.394935	0.785756
KIAA1549	3	4	0.113881	0.874614	0	0.834984	0.624105	0	-0.569044	0.681324	1	0.275092	0.776285	4	5	0.338484	0.614253	0	0.898293	0.591703	1	0.651542	0.513699	2	0.542565	0.503178
KIAA1614	15	12	0.699658	0.0793092	1	1.17502	0.25978	2	0.210723	0.768453	10	1.07446	0.0226578	10	14	0.140052	0.686899	0	-0.74007	0.575757	3	0.528204	0.406009	4	-0.105233	0.850498
KIAA1671	6	4	0.783545	0.180531	0	0.658921	0.690788	2	1.03374	0.229923	3	0.798888	0.116499	4	1	1.14538	0.198661	0	0.0518359	0.97488	0	-0.112301	0.944797	4	2.19014	0.0112839
KIAA1755	2	8	-0.73566	0.247328	0	0.102838	0.942667	0	-0.91428	0.416411	2	0.0774529	0.909828	4	18	-0.871956	0.0838459	0	-0.498886	0.70805	0	-1.6299	0.136235	2	-0.558392	0.388467
KIAA1958	3	4	0.197555	0.790946	0	0.929967	0.584612	0	-0.543372	0.7003	2	0.693321	0.412877	2	1	1.12423	0.283983	0	2.35121	0.249924	1	2.29505	0.0693874	1	1.35384	0.277565
KIAA2012	9	16	0.0504721	0.905879	2	0.959813	0.301738	2	-0.112476	0.86944	5	0.429529	0.415776	12	18	0.0105454	0.977969	3	1.11853	0.103647	1	-0.730391	0.343783	7	0.28025	0.544371
KIAA2013	1	7	-1.1099	0.172887	0	0.354643	0.819306	1	0.0305915	0.973068	0	-1.32157	0.276457	1	0	2.22222	0.133973	0			0			0
KIDINS220	4	6	0.135699	0.828143	0	0.705112	0.66468	3	1.05647	0.141306	1	-0.212589	0.817807	4	3	0.919291	0.222835	0	1.23657	0.488604	0	0.263967	0.8681	4	1.71696	0.0287479
KIF11	1	0	0.650049	0.388431	1	1.1793	0.113072	0			0			1	2	0.114138	0.912585	0	1.09639	0.540789	0	0.424761	0.794039	1	0.957948	0.383422
KIF12	8	10	0.297502	0.531724	1	1.4141	0.182015	0	-1.3379	0.256646	7	0.931069	0.0687426	3	7	-0.118346	0.859998	0	0.609754	0.698035	0	-0.579785	0.668883	3	0.711526	0.3076
KIF13A	5	9	0.0367937	0.946723	0	-0.748246	0.610665	1	-0.24175	0.780602	4	0.719814	0.241277	1	6	-0.402715	0.511189	0	0.614218	0.701789	1	0.640806	0.332038	0	-1.28825	0.291252
KIF13B	6	9	-0.113949	0.826916	0	-0.604481	0.662757	2	0.0292973	0.967587	1	-0.825836	0.335007	2	8	-0.869754	0.207898	0	0.0270175	0.985556	1	0.080753	0.928822	0	-1.7713	0.1284
KIF14	5	15	-0.431931	0.337177	1	0.632135	0.387393	0	-1.52798	0.183103	3	0.104052	0.849632	6	10	0.00928594	0.983742	0	0.507321	0.620709	3	0.597987	0.257326	1	-0.468148	0.585849
KIF15	8	14	0.0826306	0.819049	3	1.64773	0.0259775	1	0.213708	0.663382	4	0.137014	0.805276	11	9	0.533504	0.25042	4	1.35214	0.0451965	1	-0.0561668	0.949905	3	0.493363	0.466085
KIF16B	7	10	0.0292146	0.951976	0	-0.797811	0.559622	1	0.0334451	0.970156	6	0.640172	0.22752	5	1	0.679568	0.447006	0	1.74825	0.364621	0	0.52643	0.758482	4	1.00676	0.285047
KIF17	11	12	0.247697	0.557166	2	0.908799	0.308132	5	1.15462	0.0446854	3	-0.00500142	0.993621	8	7	0.159821	0.702712	2	0.399161	0.414503	1	0.0741767	0.883788	2	-0.11466	0.807958
KIF18A	3	6	-0.101952	0.878443	0	1.23108	0.480265	1	0.246553	0.791886	0	-1.164	0.350246	4	7	-0.312522	0.369227	1	0.188721	0.638187	1	0.00679427	0.986474	1	-0.34269	0.437679
KIF18B	2	5	-0.35513	0.642497	0	0.641162	0.705643	2	0.775085	0.345986	0	-1.18617	0.348913	3	5	0.113677	0.840916	0	-0.525967	0.715501	0	-0.607635	0.656621	1	0.0267372	0.977745
KIF19	13	10	0.808053	0.0577997	1	0.605511	0.566071	4	0.749799	0.218858	6	1.11848	0.0418852	9	12	-0.110011	0.805399	2	0.827935	0.296492	3	0.260877	0.678207	2	-0.619009	0.367829
KIF1A	3	3	0.435073	0.485115	0	2.10047	0.280432	1	0.836108	0.223968	2	0.862225	0.32574	1	3	-0.170534	0.863904	0	0.764891	0.647223	0	0.110241	0.943236	1	0.690075	0.517566
KIF1B	1	2	0.390935	0.711719	0	2.73063	0.191505	0	0.324149	0.840269	0	0.029583	0.984819	0	4	-1.65951	0.173755	0	0.406894	0.801521	0	-0.295109	0.838256	0	-0.726986	0.591929
KIF1C	3	2	0.557312	0.501482	0	1.15896	0.51285	1	0.714995	0.506358	0	-0.733379	0.610276	2	3	-0.0170403	0.98376	0	1.14715	0.51054	0	-0.00878517	0.995361	2	0.716094	0.419623
KIF20A	6	7	0.219239	0.662575	0	-0.105868	0.943799	1	0.169787	0.828003	4	0.721845	0.205302	4	8	-0.235196	0.69627	0	-0.962961	0.465432	2	0.445527	0.563454	0	-1.79047	0.112317
KIF20B	23	36	-0.00850196	0.975369	5	1.14962	0.0433928	9	0.294998	0.443517	4	-0.847415	0.0731835	11	28	-0.470889	0.183271	2	0.351213	0.627981	1	-0.862125	0.246523	6	-0.337128	0.448312
KIF21A	3	10	-0.6076	0.310715	0	-0.186356	0.902682	1	-0.148284	0.864153	2	-0.183636	0.794196	3	6	-0.192221	0.773879	0	0.250201	0.870445	0	-0.702687	0.596952	2	0.129664	0.865273
KIF21B	7	3	1.3267	0.0449653	0	-0.939396	0.539158	4	2.12924	0.00568852	2	0.580611	0.51815	4	9	-0.153935	0.792903	0	-0.640816	0.645122	1	0.19361	0.833239	3	0.557334	0.407215
KIF22	2	2	0.768584	0.39954	0	2.97369	0.164042	0	0.480597	0.769182	1	1.06224	0.335131	3	6	-0.221734	0.741563	0	-0.417496	0.788518	0	-0.681861	0.614673	1	-0.199612	0.824769
KIF23	0	1	-0.643851	0.679268	0	2.32344	0.254292	0	0.400445	0.812898	0	0.216387	0.896538	0	1	-0.650101	0.676221	0	1.36995	0.460891	0	0.678398	0.696033	0	0.379591	0.822141
KIF24	12	21	-0.0282664	0.939713	1	-0.475829	0.594922	5	0.321192	0.525949	4	-0.208691	0.701708	18	24	0.155992	0.626891	2	0.0833922	0.907603	6	0.5156	0.277725	5	-0.127399	0.78897
KIF25	8	10	0.261885	0.586423	1	1.57956	0.140474	2	0.400972	0.586745	4	0.364383	0.568162	5	6	0.138367	0.816382	1	1.94145	0.0885851	0	-0.871338	0.507598	3	0.601187	0.397221
KIF26A	1	9	-1.88016	0.0164601	0	-0.174751	0.907985	0	-1.33757	0.269612	1	-1.18894	0.162966	3	1	1.80913	0.105044	0	3.02496	0.166154	1	2.58574	0.0762141	1	2.46568	0.164078
KIF26B	1	1	0.889864	0.449487	1	4.43694	0.00295159	0	1.11761	0.537504	0	0.461516	0.786288	2	3	0.484141	0.460646	2	2.26122	0.00267669	0	0.480904	0.76724	0	0.0980542	0.951688
KIF27	27	27	0.484165	0.0613269	1	0.145271	0.878522	7	0.38195	0.376058	8	-0.0638275	0.876538	16	20	0.317879	0.337241	3	0.43421	0.43221	2	-0.22926	0.727943	9	0.514102	0.229313
KIF2A	4	3	0.872067	0.247364	0	2.27042	0.250926	0	0.267073	0.865766	3	1.55173	0.0622885	2	3	0.203943	0.811372	1	2.33037	0.0530363	1	1.01634	0.34185	0	-0.326593	0.825198
KIF2B	3	2	0.687831	0.410475	0	0.0899483	0.956685	1	1.01668	0.359779	2	1.26876	0.180281	3	2	0.277205	0.746857	0	-0.331067	0.825134	1	0.905021	0.424958	2	0.540768	0.555968
KIF2C	2	5	-0.170231	0.825305	0	1.19439	0.495457	2	0.897559	0.280091	0	-0.78058	0.561658	2	3	0.135546	0.834108	1	1.60192	0.0722432	0	0.228001	0.824017	1	0.33186	0.655062
KIF3A	1	0	1.83672	0.216612	1	5.49513	0.000932296	0			0			2	2	0.383346	0.686805	0	1.26137	0.480682	1	1.06069	0.356299	1	1.00064	0.364413
KIF3B	5	3	0.905311	0.200589	1	2.224	0.145365	2	1.28861	0.164021	1	0.89094	0.408532	1	1	0.739429	0.528322	1	3.03913	0.0224319	0	1.01892	0.570218	0	0.831596	0.636973
KIF4A	0	1	-0.332616	0.834691	0	3.58779	0.118899	0	1.21676	0.507278	0	1.26229	0.493251	0	0			0			0			0
KIF4B	11	22	-0.364611	0.301022	4	0.725396	0.216167	3	-0.330707	0.541205	3	-0.620908	0.239099	6	14	-0.689826	0.153183	2	0.56536	0.472115	1	-0.483889	0.555082	2	-0.93712	0.169023
KIF5A	0	2	-0.823688	0.564211	0	1.93228	0.319656	0	0.323963	0.840878	0	0.0310269	0.984235	0	2	-1.77422	0.188448	0	0.566053	0.73442	0	0.110974	0.943745	0	-1.26929	0.376541
KIF5B	4	2	0.879068	0.26168	0	1.38155	0.446104	0	-0.317308	0.832263	0	-0.60211	0.679877	6	2	1.32367	0.0631483	0	2.18989	0.268204	1	1.51313	0.192931	4	1.85371	0.0200925
KIF5C	0	0			0			0			0			2	1	0.816605	0.445157	0	2.78703	0.190322	1	1.74536	0.186649	0	0.551256	0.748018
KIF6	6	16	-0.347916	0.463565	0	0.378336	0.805803	0	-1.65459	0.131902	6	0.397806	0.433016	4	13	-0.671698	0.208678	1	0.631604	0.513094	1	-0.230353	0.785224	2	-0.218658	0.747362
KIF7	11	9	0.741416	0.056607	2	1.90695	0.0385476	2	0.554646	0.468392	2	0.551035	0.238159	5	15	-0.431861	0.382699	0	-0.464161	0.730795	1	-0.379079	0.643601	3	-0.0254951	0.966373
KIF9	5	8	-0.132278	0.79342	0	0.112376	0.943202	2	0.350323	0.589861	2	-0.20587	0.759794	7	9	-0.131752	0.797373	1	0.697826	0.477578	2	0.306659	0.68249	2	-0.561187	0.436857
KIFAP3	3	2	0.541367	0.524464	0	0.535247	0.755246	1	0.885188	0.420365	0	-1.68143	0.256524	3	2	0.835513	0.317807	0	1.44695	0.431079	1	1.41034	0.21675	1	0.656922	0.543124
KIFC1	2	5	-0.251184	0.746123	0	1.17504	0.510015	1	0.444332	0.649451	1	0.152552	0.872321	5	2	1.19932	0.111602	0	1.47431	0.42178	1	1.36381	0.232449	2	1.20541	0.210936
KIFC2	4	4	0.300514	0.65613	1	1.79727	0.122523	1	0.344471	0.725975	0	-0.951542	0.470865	5	5	0.520282	0.415455	0	0.215906	0.89027	1	0.679964	0.503305	3	0.882103	0.248972
KIFC3	8	11	0.25454	0.582314	2	1.86034	0.0479662	0	-1.3912	0.233865	5	0.615299	0.263129	6	4	0.945676	0.129913	0	0.961688	0.575054	3	1.65006	0.0349458	0	-0.715697	0.599292
KIN	5	9	0.0669456	0.875912	0	0.907526	0.340893	2	0.396657	0.459966	2	0.157819	0.765078	2	10	-0.705013	0.322411	0	0.109193	0.94231	0	-0.697466	0.596947	1	-0.42885	0.636312
KIR2DL4	2	3	0.379116	0.669996	0	2.17219	0.270234	1	1.23282	0.265365	1	0.509453	0.644757	0	4	-1.59584	0.21919	0	0.382096	0.819991	0	-0.174297	0.90815	0	-0.794471	0.570201
KIR3DL1	4	7	0.23127	0.72081	1	0.539982	0.643819	1	0.474478	0.623751	2	0.73632	0.372703	2	4	-0.1821	0.486197	0	0.352382	0.333378	1	0.0881035	0.749581	1	-0.0401355	0.883596
KIR3DL2	0	1	-0.608862	0.69662	0	3.3219	0.137825	0	0.629993	0.715756	0	0.395357	0.815297	2	0	1.92182	0.146616	0			0			2	2.71946	0.033665
KIR3DL3	2	4	0.206954	0.734923	1	2.25702	0.0362677	0	-0.16604	0.910589	0	-1.26524	0.389607	0	2	-0.311707	0.836187	0	2.09416	0.292834	0	0.909775	0.599363	0	0.721729	0.668263
KIRREL1	1	0	1.59173	0.286448	1	4.22193	0.00698165	0			0			0	2	-0.750309	0.625028	0	2.10248	0.283651	0	0.59156	0.728941	0	0.463534	0.785448
KIRREL2	6	13	-0.256611	0.59428	1	0.94023	0.346249	2	-0.0313521	0.963895	2	-0.331119	0.628066	10	8	0.769983	0.108174	1	1.52264	0.152996	1	0.288441	0.755563	6	1.15774	0.0391532
KIRREL3	3	5	-0.0538747	0.938992	1	1.59533	0.196301	0	-0.666322	0.623135	2	0.454166	0.5728	0	1	-0.416203	0.792413	0	2.11948	0.288993	0	0.91236	0.60746	0	0.486595	0.775388
KISS1R	4	0	2.26194	0.0483339	0			1	1.94472	0.194877	2	2.7666	0.0299869	1	0	0.614439	0.69396	0			0			1	1.24229	0.411352
KIT	1	3	-0.0276088	0.978366	0	1.11226	0.528884	1	1.04586	0.337385	0	-0.0744359	0.962323	1	2	-1.07418	0.3139	1	2.85879	0.0252078	0	0.338336	0.834738	0	-1.29188	0.362155
KITLG	0	1	-0.810061	0.599343	0	2.05685	0.300872	0	0.347414	0.836575	0	-0.100374	0.950612	0	0			0			0			0
KIZ	10	16	-0.00443904	0.990889	1	1.04175	0.287055	4	0.304469	0.568926	4	-0.0103599	0.984514	13	11	0.481403	0.24803	3	1.34656	0.0660697	2	0.216444	0.766473	6	0.58374	0.272115
KL	12	11	0.662364	0.12275	2	1.25256	0.193322	2	0.403803	0.584891	4	0.622733	0.30351	6	2	1.14393	0.123604	1	2.41056	0.0635822	2	2.04527	0.0372	0	-1.46769	0.334956
KLB	3	4	0.48964	0.51778	0	2.16829	0.266025	0	-0.0395545	0.978914	1	0.125277	0.898293	5	8	-0.0210239	0.969834	0	-0.452544	0.752635	2	0.469524	0.536644	2	0.05343	0.941774
KLC2	2	4	-0.239855	0.761385	0	1.1913	0.496706	1	0.369376	0.706492	0	-0.995116	0.448521	2	5	-0.181077	0.766752	0	0.720337	0.658975	0	-0.412039	0.768004	2	0.324456	0.636886
KLC3	20	31	0.348371	0.0946189	1	0.332943	0.710206	7	0.489382	0.041261	6	-0.0949314	0.827681	13	17	-0.0224096	0.950617	2	0.272362	0.690827	0	-1.65462	0.106893	8	0.259233	0.550303
KLC4	2	6	-0.502019	0.490334	0	0.944323	0.574506	2	0.671161	0.397823	0	-1.30427	0.286223	4	9	-0.493711	0.38989	0	-0.679338	0.621825	2	0.427403	0.571285	2	-0.163201	0.818889
KLF1	1	4	0.394837	0.271857	0	1.17631	0.503575	1	0.691923	0.0639774	0	-0.548146	0.697491	1	2	-0.630873	0.58085	0	1.5128	0.415223	0	0.286798	0.858976	1	-0.0134053	0.991365
KLF10	1	1	0.404857	0.727342	0	2.36316	0.248875	0	0.645087	0.709683	0	0.130793	0.936951	1	0	0.0844968	0.789375	0			0			1	0.217789	0.474174
KLF11	2	8	-1.15488	0.0886364	0	-1.27218	0.33567	0	-1.50419	0.19937	1	-0.905518	0.284617	3	3	0.0440915	0.955077	0	-0.385608	0.807467	1	0.760408	0.479849	1	-0.00859787	0.993064
KLF12	0	0			0			0			0			1	0	1.64527	0.270003	0			0			1	2.438	0.100566
KLF15	0	0			0			0			0			1	0	1.71949	0.248268	0			1	3.17307	0.0350829	0
KLF17	5	7	0.0545887	0.925339	1	2.15278	0.0687002	1	0.0936115	0.919821	3	0.308456	0.656218	3	12	-0.900479	0.145839	0	-0.505541	0.713639	1	-0.0388638	0.964584	2	-0.5008	0.496639
KLF3	1	0	0.946784	0.536282	0			0			0			0	0			0			0			0
KLF4	0	1	-0.476036	0.762442	0	3.09509	0.157128	0	0.766437	0.661621	0	0.183393	0.912003	1	2	-0.34123	0.742146	0	0.375567	0.816389	1	1.11994	0.313385	0	-0.608478	0.681914
KLF8	1	1	0.188931	0.870266	0	2.89954	0.177465	0	0.394767	0.815451	1	0.973612	0.408764	0	1	-1.12164	0.460124	0	0.713781	0.682569	0	0.412526	0.8078	0	-0.00898781	0.995611
KLF9	1	0	1.4622	0.329285	0			1	2.68019	0.0719688	0			0	0			0			0			0
KLHDC1	2	4	-0.378872	0.631045	0	0.00747525	0.996155	2	0.87948	0.295978	0	-1.06034	0.420547	8	2	1.68247	0.00937541	0	2.09635	0.286386	5	2.69203	0.000287546	1	0.803415	0.462423
KLHDC10	1	0	2.19002	0.139812	0			0			1	3.04664	0.0424045	0	1	-1.58809	0.287903	0	0.725443	0.678146	0	0.0169314	0.991754	0	-0.792132	0.608203
KLHDC2	4	1	1.54827	0.0786951	0	2.84047	0.183981	1	2.41352	0.064614	2	1.55389	0.153399	0	4	-2.15929	0.0821754	0	0.220968	0.889631	0	-0.655017	0.645243	0	-1.43606	0.274815
KLHDC3	0	1	-0.532389	0.73429	0	2.96813	0.169856	0	0.661384	0.702773	0	0.137777	0.933553	1	1	0.583028	0.616925	0	1.94028	0.323199	0	0.811103	0.644594	1	1.21404	0.307149
KLHDC4	10	15	0.36819	0.327853	1	1.07294	0.215512	3	0.761436	0.142959	4	0.256897	0.643121	5	8	-0.156966	0.794328	0	0.21857	0.886197	1	0.348778	0.711723	3	0.203047	0.776888
KLHDC8A	5	2	1.07564	0.157346	1	1.95916	0.585209	1	0.850547	0.44877	3	1.49702	0.0860487	2	6	0.176806	0.777585	0	-0.780129	0.56935	2	1.16904	0.0732023	0	-0.934411	0.483133
KLHDC8B	0	1	0.0423384	0.979393	0	4.05032	0.087535	0	1.08159	0.549109	0	0.701203	0.686969	0	0			0			0			0
KLHDC9	7	6	0.236771	0.662506	0	-0.12156	0.935534	1	0.133297	0.885207	4	0.333562	0.603522	7	5	0.708457	0.161252	1	0.795949	0.495607	1	0.705	0.48473	2	0.542076	0.274244
KLHL1	5	5	0.850456	0.182118	0	1.02495	0.549903	2	1.14497	0.179567	2	0.990291	0.249109	6	6	0.579377	0.328237	3	2.17281	0.0125968	1	0.365444	0.703873	1	0.17098	0.857487
KLHL10	0	2	-0.373692	0.802626	0	4.24192	0.0759364	0	0.892939	0.60292	0	0.342548	0.831822	0	0			0			0			0
KLHL11	2	5	-0.167224	0.825147	0	1.11981	0.516756	0	-0.648898	0.63071	2	0.771752	0.341487	1	1	0.373782	0.752717	0	2.71461	0.199099	0	1.11987	0.536686	0	0.247505	0.88211
KLHL12	3	4	0.501065	0.49897	1	2.91287	0.0236632	1	0.982112	0.342944	1	0.285664	0.775863	3	4	-0.0104327	0.988789	2	1.99231	0.0370056	1	0.719912	0.481836	0	-1.00911	0.452571
KLHL13	0	0			0			0			0			0	1	-0.800096	0.604007	0	1.15358	0.525875	0	0.599027	0.728169	0	0.176309	0.915333
KLHL14	0	3	-1.81094	0.151484	0	-0.376534	0.811891	0	-0.694186	0.623421	0	-0.799532	0.561038	1	1	0.347411	0.633396	0	1.50628	0.165479	1	1.19242	0.135927	0	0.302354	0.725897
KLHL17	5	10	-0.0727378	0.892405	0	-0.0366494	0.980699	2	0.356242	0.629285	1	-0.461678	0.593013	7	6	0.757689	0.17717	1	1.8326	0.0992727	0	-0.634443	0.636824	3	0.573054	0.429247
KLHL18	3	3	0.687212	0.400679	0	0.13924	0.932042	2	1.23558	0.164296	1	0.771705	0.473446	0	4	-2.0634	0.0774672	0	-0.650707	0.66283	0	-0.502423	0.71922	0	-1.14028	0.379732
KLHL2	1	4	-0.56282	0.534687	0	0.910945	0.595266	1	0.586856	0.556626	0	-0.792366	0.555511	0	1	-1.18665	0.432985	0	1.2404	0.498954	0	0.259487	0.876587	0	-0.500315	0.750356
KLHL20	0	1	-1.33384	0.376075	0	2.84375	0.185199	0	1.25811	0.494558	0	-0.906509	0.555252	2	5	-0.356627	0.648952	0	0.64849	0.688099	0	-0.386805	0.782666	2	0.40072	0.62965
KLHL21	2	10	-1.23212	0.0147616	1	0.252099	0.711444	0	-1.22425	0.159758	1	-1.04967	0.0626343	3	5	-0.189921	0.789591	0	0.83736	0.614438	1	0.685711	0.48992	1	-0.514863	0.609132
KLHL22	1	2	-0.633059	0.568186	0	1.45297	0.435546	0	-0.115026	0.940449	1	0.0912666	0.936987	3	0	2.46557	0.0427259	1	3.93222	0.0109689	1	3.36563	0.0262019	1	2.22838	0.133239
KLHL24	0	0			0			0			0			0	1	-0.360696	0.820283	0	2.50558	0.226778	0	0.97127	0.58656	0	0.435412	0.797525
KLHL25	4	17	-0.939855	0.056764	1	0.0198037	0.982876	0	-1.97905	0.0537184	3	-0.274156	0.635452	8	11	0.0191397	0.967453	1	0.434065	0.656517	1	-0.28005	0.741343	6	0.550853	0.303366
KLHL26	0	0			0			0			0			1	0	1.70959	0.251072	1	4.83479	0.00264517	0			0
KLHL28	1	1	0.406988	0.7274	0	3.30509	0.13882	1	1.63388	0.182885	0	0.468302	0.783339	0	1	-0.784492	0.611546	0	2.36984	0.247838	0	0.526672	0.75851	0	0.521801	0.760535
KLHL29	1	1	1.24628	0.365339	0	3.89676	0.0966057	0	2.07517	0.297368	1	2.2856	0.115467	2	1	0.776994	0.446476	0	2.55848	0.220474	0	0.732808	0.67497	1	1.26917	0.296674
KLHL3	0	1	-1.10614	0.466391	0	2.07169	0.297899	0	0.0845703	0.959012	0	-0.335323	0.833082	0	2	-0.601069	0.483371	0	0.977951	0.340862	0	0.340108	0.717974	0	-0.173235	0.848638
KLHL30	3	14	-0.70491	0.225662	1	0.974394	0.360823	1	-0.417093	0.613874	1	-0.685259	0.390383	4	8	-0.472718	0.418095	0	-0.931602	0.491311	0	-1.27648	0.293769	0	-1.55687	0.185772
KLHL31	5	6	0.700915	0.265295	1	1.92969	0.136073	3	1.46359	0.054158	1	0.295476	0.762145	4	3	0.916573	0.212317	1	2.258	0.0608751	2	1.54912	0.0938467	1	0.836282	0.428098
KLHL32	2	3	-0.17423	0.83815	0	-1.53294	0.274716	1	0.699181	0.506147	0	-0.418455	0.771841	5	1	1.86084	0.0329282	1	1.41109	0.264102	0	0.647201	0.709554	4	2.62373	0.00418039
KLHL33	4	9	-0.144537	0.8043	0	0.45558	0.776097	1	-0.127245	0.885519	2	0.233123	0.753464	7	7	0.412704	0.453551	1	1.02809	0.365904	0	-0.882175	0.499525	3	0.625711	0.374971
KLHL34	2	7	-0.441864	0.551201	0	0.770396	0.642831	1	0.245108	0.793956	1	-0.0552402	0.951794	3	4	0.218446	0.717579	0	1.07184	0.331845	1	0.738468	0.340744	1	0.34731	0.661502
KLHL35	2	14	-1.3136	0.0314691	0	-0.61287	0.663472	1	-0.607652	0.44939	1	-0.736686	0.346194	3	6	0.117439	0.863439	0	0.511526	0.746802	1	0.52201	0.589031	1	0.282894	0.766334
KLHL36	1	4	-0.66724	0.465088	0	0.395496	0.807213	0	-0.706355	0.605539	1	0.227001	0.815549	1	1	0.286593	0.809226	0	2.21496	0.27214	0	1.02669	0.567513	1	1.02254	0.39692
KLHL38	7	11	0.154455	0.762933	0	-0.744832	0.604134	3	0.56944	0.40412	3	0.467126	0.495658	5	5	0.125228	0.82265	1	0.757419	0.469369	1	0.502982	0.548932	0	-0.652745	0.591369
KLHL4	2	2	0.611424	0.506111	0	1.65105	0.381783	1	1.273	0.260938	0	-0.473235	0.748214	2	3	-0.0607685	0.946167	0	-0.355679	0.823902	0	-0.399908	0.793729	0	-0.577019	0.696202
KLHL40	6	11	-0.0216026	0.954888	1	0.0171919	0.98551	0	-1.55337	0.172297	4	0.362321	0.394071	6	9	0.0858089	0.831578	1	0.801957	0.4089	1	0.368708	0.549773	4	0.357364	0.464379
KLHL41	2	2	0.284464	0.756767	0	0.953091	0.594873	1	1.00032	0.368392	1	0.701467	0.517563	5	2	1.10791	0.135115	0	0.241074	0.884121	1	1.04759	0.343324	3	1.56666	0.0662291
KLHL42	1	2	-0.725183	0.509313	0	1.32181	0.47343	0	-0.147273	0.926121	0	-1.95835	0.148494	3	1	1.27068	0.185314	0	2.58396	0.216008	0	1.41404	0.448453	3	2.02243	0.0344226
KLHL5	3	6	0.157448	0.826078	0	0.959499	0.569446	1	0.693652	0.486524	1	0.0487313	0.961199	2	6	-0.627262	0.40774	1	1.8833	0.0909971	0	-0.601058	0.655882	1	-0.632574	0.504999
KLHL6	1	4	-0.794299	0.376712	0	0.795085	0.634202	1	0.313968	0.747371	0	-1.00551	0.444486	2	6	-0.282385	0.707692	0	1.09349	0.52217	1	0.577911	0.555922	1	0.208629	0.823108
KLHL7	4	6	-0.0135001	0.982663	1	1.99124	0.0810688	1	0.198919	0.831812	2	-0.000161536	0.999831	3	2	0.869609	0.309953	1	2.13386	0.11887	0	0.719523	0.671745	2	1.55421	0.102776
KLHL8	9	9	0.529565	0.258354	1	1.48078	0.163157	3	0.659522	0.324537	5	0.809409	0.155012	2	7	-0.849597	0.2279	1	1.09633	0.293607	0	-1.1808	0.341079	1	-0.570262	0.509233
KLHL9	1	2	-0.270826	0.704073	0	0.982191	0.344663	1	0.433042	0.558748	0	-0.129499	0.887398	3	2	0.635686	0.44273	0	0.210453	0.898887	1	1.33401	0.237069	2	1.11713	0.227453
KLK1	3	6	-0.367336	0.576228	0	-0.714903	0.601995	1	-0.139161	0.876732	1	-0.230189	0.795338	2	2	0.0733293	0.9379	0	0.431172	0.798732	0	0.306124	0.850552	1	0.658961	0.551143
KLK10	2	2	0.388715	0.691573	0	2.65188	0.202324	1	1.05097	0.358276	1	0.974868	0.372547	5	0	2.33013	0.0366281	0			0			3	3.10535	0.00866519
KLK11	3	2	0.887602	0.285167	0	1.07439	0.542414	0	-0.195173	0.897688	2	1.39897	0.13548	2	1	0.914117	0.38347	0	2.43988	0.236398	0	1.02228	0.569056	0	0.293602	0.860918
KLK12	1	7	-1.28088	0.109394	0	-0.11358	0.940404	1	-0.153032	0.862956	0	-1.40971	0.23729	5	2	1.34089	0.0755493	2	2.16782	0.050051	1	1.46687	0.204714	1	1.03385	0.371662
KLK13	0	2	-0.927851	0.541018	0	0.258275	0.877904	0	0.152884	0.925728	0	0.308936	0.853454	2	2	0.795307	0.389873	0	1.95542	0.314494	0	0.688386	0.682479	2	1.68249	0.0821003
KLK15	4	1	2.10654	0.0242387	0	3.30528	0.139014	1	1.82783	0.138523	3	2.99393	0.00453536	1	1	0.69988	0.550862	0	2.67871	0.203517	1	2.08055	0.0993573	0	0.467296	0.783693
KLK2	2	2	0.722044	0.454052	0	2.50095	0.220729	1	1.55421	0.184011	1	0.940662	0.467382	4	7	0.0685885	0.894647	0	0.730138	0.6548	2	0.751306	0.343291	2	0.477875	0.419713
KLK3	1	8	-1.13456	0.163542	0	-0.705601	0.618173	1	-0.0629983	0.94414	0	-1.26241	0.298684	3	5	-0.0148528	0.982874	1	1.4044	0.196311	1	0.524919	0.592882	1	-0.0966175	0.91595
KLK4	0	5	-2.13262	0.058674	0	0.828663	0.617271	0	-1.05799	0.411938	0	-1.21822	0.331144	1	2	0.41666	0.700228	0	1.79448	0.34409	0	0.225837	0.887226	0	0.0518365	0.973484
KLK5	2	1	0.608354	0.39355	0	1.23014	0.506436	0	0.0609031	0.970587	2	1.33186	0.0785063	0	2	-0.877998	0.543514	0	1.27031	0.482239	0	0.527937	0.749025	0	0.157351	0.923307
KLK6	0	1	-1.14743	0.449595	0	0.744748	0.670835	0	1.10933	0.540914	0	-0.157771	0.92222	0	0			0			0			0
KLK7	2	0	2.17448	0.109233	0			2	3.26613	0.0124892	0			0	1	-0.33216	0.834663	0	2.04962	0.302151	0	0.936084	0.599097	0	0.622092	0.718767
KLK8	3	1	1.2394	0.195362	0	3.25616	0.142173	0	0.970003	0.586976	2	1.75776	0.0997589	1	4	-0.894148	0.31911	0	0.448789	0.779854	1	0.478765	0.630383	0	-1.12822	0.390348
KLKB1	2	1	0.571093	0.579866	0	-0.0267308	0.986955	0	-0.499487	0.750977	2	1.41244	0.171452	4	9	-0.313775	0.586658	1	1.23882	0.23011	0	-1.10396	0.369034	3	0.510617	0.445632
KLRB1	8	4	0.966642	0.0957278	0	2.17027	0.266468	4	1.70507	0.017562	4	0.976276	0.172182	4	3	0.586067	0.428811	1	1.97222	0.0996646	0	-0.10696	0.943558	3	1.21544	0.13988
KLRC1	1	1	0.864719	0.461396	0	2.95505	0.1718	0	1.06312	0.555498	1	1.63956	0.17743	1	2	0.6199	0.57073	0	2.41447	0.234406	1	2.02951	0.0894889	0	0.608195	0.714593
KLRC3	2	2	0.104617	0.908295	0	0.959799	0.581793	0	-0.116131	0.939934	2	1.06829	0.249257	0	3	-2.20322	0.107143	0	0.593846	0.722667	0	0.026062	0.986418	0	-1.40832	0.326267
KLRC4	1	0	1.29626	0.389718	0			0			1	2.19061	0.139726	1	2	0.129228	0.914162	0	2.12356	0.279761	0	0.978464	0.578692	1	0.87614	0.477361
KLRF1	4	8	0.0371239	0.951022	0	0.524507	0.746529	2	0.635104	0.420463	1	-0.146639	0.869786	2	4	-0.340738	0.67367	0	0.433658	0.78646	0	-0.498712	0.725525	1	0.0132078	0.989386
KLRF2	2	4	-0.126869	0.876787	0	1.48046	0.412406	1	0.846199	0.421438	0	-1.15731	0.383304	3	3	0.486213	0.532947	0	0.441023	0.789546	2	1.68469	0.0661084	1	0.655177	0.524883
KLRG1	1	4	-0.865394	0.347097	1	1.41059	0.252077	0	-0.564496	0.692352	0	-1.0016	0.465424	1	3	-1.50789	0.123673	0	1.13773	0.52203	0	-0.166779	0.91144	1	-0.987245	0.336848
KLRG2	9	6	1.01149	0.0543647	0	1.71833	0.35242	3	1.53839	0.0420321	3	0.5448	0.452733	4	4	0.0551054	0.935786	0	-0.577516	0.70534	1	0.515632	0.603708	1	0.103282	0.913904
KMO	3	5	0.206527	0.770969	0	0.998049	0.557517	1	0.433423	0.655629	2	0.603211	0.452916	3	1	1.62868	0.0827097	1	3.85828	0.00611467	0	1.62347	0.3941	2	2.18884	0.0404069
KMT2A	0	3	-2.02114	0.0976727	0	-1.04399	0.477435	0	-0.941396	0.486199	0	-0.898982	0.512693	0	0			0			0			0
KMT2B	1	4	-0.781054	0.461437	0	0.294955	0.856878	0	-0.467493	0.749585	1	-0.107721	0.931209	0	5	-1.68773	0.175555	0	0.969713	0.569268	0	-0.281335	0.84658	0	-0.812528	0.558502
KMT2C	1	3	-0.170727	0.861009	0	2.12621	0.278292	0	-0.152881	0.918401	1	0.701294	0.497173	2	5	-0.258835	0.741032	0	1.03952	0.543327	0	-0.663943	0.625815	1	0.214427	0.821605
KMT2D	0	3	-1.47067	0.25044	0	0.828894	0.624269	0	-0.36391	0.801754	0	-0.55888	0.692238	1	4	-0.801521	0.373158	0	-1.02686	0.505267	0	-0.482687	0.731193	1	0.174941	0.859626
KMT2E	12	9	0.788712	0.0752258	0	0.441904	0.778202	2	0.412439	0.585407	8	1.15371	0.02223	13	1	2.74738	3.55338e-05	2	2.69016	0.0613855	2	2.21417	0.0330457	4	2.53977	0.00406246
KMT5A	1	0	1.72336	0.247141	0			0			1	2.5747	0.0832789	0	1	-0.810843	0.598923	0	2.10415	0.291755	0	0.774479	0.658533	0	-0.105138	0.94824
KMT5B	3	0	2.07691	0.0880089	0			0			2	2.66027	0.0394766	2	0	1.9318	0.142324	1	1.83337	0.220599	0			1	2.39887	0.106141
KMT5C	1	2	-0.249574	0.810293	0	0.393181	0.81155	0	-0.485915	0.74116	0	-0.479586	0.745354	1	0	0.741318	0.32214	1	2.11684	0.00683469	0			0
KNCN	0	0			0			0			0			1	0	1.03469	0.497068	0			1	2.52096	0.0897424	0
KNDC1	6	3	0.926219	0.160915	0	0.697739	0.682523	3	1.32219	0.0963322	2	0.96008	0.273762	1	6	0.0528548	0.878791	0	0.487606	0.759118	1	0.561464	0.12395	0	-1.08753	0.393291
KNG1	2	3	0.305914	0.719993	0	1.1389	0.531836	0	-0.0763831	0.959869	1	0.673914	0.517681	1	2	-0.504527	0.649548	0	1.85836	0.330848	0	0.333287	0.835965	0	-0.0849507	0.956525
KNL1	3	1	1.72733	0.0613793	0	3.33142	0.135807	1	2.01211	0.105707	2	2.20237	0.0346787	2	3	0.335037	0.706519	0	1.30388	0.466118	1	0.992797	0.365519	1	0.786845	0.465692
KNOP1	4	9	-0.271558	0.650376	1	1.46067	0.196085	2	0.440344	0.558465	1	-0.849773	0.360888	2	8	-0.779106	0.279438	0	-0.553452	0.695854	1	0.268433	0.772959	1	-0.541152	0.557896
KNSTRN	2	6	-0.508791	0.489045	0	0.629741	0.695656	0	-0.780551	0.556969	2	0.436643	0.581468	4	3	0.484732	0.504362	0	1.14462	0.512275	1	1.10396	0.302813	2	0.796548	0.359902
KNTC1	10	35	-0.63332	0.0657021	2	0.514362	0.505331	4	-0.198281	0.688355	4	-0.688936	0.145143	19	18	0.614912	0.0678458	1	0.529508	0.568602	6	0.879645	0.0783335	8	0.75457	0.0926854
KPNA1	2	0	2.08829	0.114629	0			0			2	3.61899	0.0118022	2	1	0.911639	0.481193	0	2.23031	0.271391	0	1.87032	0.338822	1	1.79989	0.320036
KPNA2	0	3	-1.07667	0.423925	0	0.538248	0.745255	0	0.0568285	0.970451	0	0.125631	0.93542	1	2	-0.201005	0.845601	0	0.742174	0.668175	0	0.0715959	0.963705	0	-0.557331	0.703063
KPNA3	0	1	-1.42504	0.342437	0	1.84098	0.345003	0	-0.236718	0.88272	0	-0.605298	0.698524	0	1	-0.566062	0.717611	0	2.10706	0.29121	0	0.946993	0.59512	0	0.110999	0.946335
KPNA5	4	5	0.1345	0.834751	1	1.07824	0.339046	1	0.252931	0.79005	2	0.385645	0.625407	5	5	0.320529	0.609932	0	0.00632354	0.996675	0	-0.608232	0.657086	5	1.16505	0.0736124
KPNA6	0	0			0			0			0			1	0	1.1292	0.456654	0			1	2.50559	0.0916618	0
KPNA7	3	10	-0.587644	0.339163	0	-0.210016	0.884759	1	-0.122753	0.888098	2	-0.0132409	0.985542	7	13	-0.00240162	0.996013	0	-1.00065	0.460967	1	-0.158014	0.853456	0	-1.83259	0.104731
KPNB1	1	0	1.05596	0.487887	0			1	2.21141	0.13602	0			1	0	1.94938	0.189167	0			0			0
KPRP	3	0	2.34047	0.0605699	0			1	3.21667	0.0329732	0			0	0			0			0			0
KPTN	1	5	-1.07972	0.203054	0	-0.600212	0.689928	1	0.0744004	0.936427	0	-1.23188	0.32617	2	3	-0.229132	0.781389	0	0.0909487	0.953179	2	1.26913	0.150655	0	-0.965172	0.473479
KRAS	0	2	-0.798066	0.579948	0	2.59658	0.208925	0	0.343495	0.831711	0	-0.0679137	0.965205	1	5	-1.20776	0.166274	0	-0.794987	0.579896	1	0.347138	0.725469	0	-1.29985	0.306217
KRBA1	9	17	0.0942745	0.776065	1	0.796472	0.370769	2	-0.0888445	0.893206	5	0.198294	0.67453	6	8	-0.0724548	0.895921	0	-0.841483	0.538627	2	0.608988	0.433671	2	-0.446138	0.564932
KRBA2	1	0	1.44848	0.334146	0			1	2.5249	0.0895253	0			1	2	-0.672697	0.579976	0	1.05387	0.549511	0	0.536845	0.747502	1	-0.0862225	0.949983
KRBOX4	1	1	0.27652	0.817255	0	2.95404	0.171401	1	2.01608	0.105025	0	0.361876	0.830028	0	0			0			0			0
KRCC1	1	1	0.243314	0.8338	0	0.834559	0.636076	0	0.214728	0.897341	1	1.30177	0.282569	1	2	-0.499213	0.633256	0	0.587275	0.725548	0	-0.272444	0.85823	1	0.343283	0.753459
KREMEN1	1	7	-1.21815	0.126196	0	0.373857	0.809795	0	-1.23337	0.311331	1	-0.325588	0.70673	3	7	-0.679064	0.290859	1	0.430424	0.674421	1	0.0288421	0.97457	1	-0.678437	0.443678
KREMEN2	0	5	-1.87033	0.105481	0	0.83362	0.622955	0	-0.677135	0.615835	0	-0.984644	0.447014	0	0			0			0			0
KRR1	5	7	0.17228	0.765456	0	0.112	0.94471	1	0.203734	0.826334	4	0.890306	0.170675	2	1	0.679626	0.50441	1	1.71061	0.185894	0	0.542177	0.751796	1	1.25177	0.293797
KRT1	1	3	-0.363817	0.715235	0	2.58057	0.207551	0	0.104929	0.945629	0	-0.472723	0.741926	1	3	0.142668	0.887508	0	1.23474	0.486302	0	0.220867	0.887561	0	-0.252382	0.864054
KRT10	1	1	0.0522002	0.964012	0	1.34762	0.467531	1	1.17638	0.322554	0	0.0256728	0.98749	1	1	0.269086	0.816362	0	0.794053	0.651546	0	0.707866	0.684638	1	1.40649	0.242421
KRT12	7	10	0.219452	0.614672	0	0.0270676	0.985566	1	-0.0830237	0.925558	4	0.275709	0.576602	8	6	0.714936	0.206528	1	1.86425	0.0993208	1	0.363611	0.704184	2	0.0160929	0.984635
KRT13	2	3	0.167482	0.853083	0	2.00652	0.30224	0	0.924956	0.589419	2	0.685054	0.462961	5	3	0.432497	0.544718	2	1.71654	0.0945014	0	0.0663025	0.965366	3	0.613544	0.459376
KRT14	0	1	-0.309672	0.8461	0	4.1005	0.0861479	0	0.924924	0.603538	0	0.660638	0.70355	2	2	0.674182	0.4579	0	1.92311	0.322364	1	1.45305	0.20028	1	1.18868	0.286271
KRT15	10	9	0.489522	0.293264	2	2.0213	0.0239948	1	-0.104574	0.904984	3	0.285046	0.669824	1	4	-1.21524	0.185535	0	0.814734	0.623988	0	-0.366772	0.796744	1	-0.639943	0.523059
KRT16	2	4	0.438512	0.475993	0	1.18413	0.500475	0	-0.121949	0.933991	1	0.775438	0.457167	3	4	0.276798	0.632788	0	0.599407	0.712831	1	0.700024	0.489166	1	0.42237	0.521215
KRT17	4	9	-0.463506	0.432831	0	-1.10451	0.417305	3	0.541716	0.418152	0	-2.04953	0.0771568	0	11	-2.4241	0.0172127	0	-0.539814	0.708211	0	-0.97368	0.440383	0	-1.62838	0.158642
KRT18	0	0			0			0			0			0	2	-0.689971	0.632268	0	1.82188	0.33876	0	0.698523	0.677371	0	0.139967	0.929155
KRT19	4	4	0.455626	0.238666	1	2.21337	0.0617846	1	0.416726	0.673893	2	0.671083	0.0828404	2	2	0.0369597	0.954562	0	0.191478	0.822832	1	0.575071	0.436854	1	0.423907	0.575075
KRT2	1	2	-0.180571	0.860349	0	2.27869	0.25514	0	-0.111676	0.941949	1	0.674919	0.531895	2	8	-1.16839	0.0877339	0	-0.530859	0.701543	0	-1.25561	0.300313	1	-0.779398	0.35227
KRT20	3	10	-1.02869	0.0889091	0	0.355549	0.817228	1	-0.0797225	0.927236	0	-2.45406	0.0194632	0	12	-3.32138	0.000695144	0	-0.420811	0.762064	0	-1.29414	0.271846	0	-2.71326	0.0140959
KRT23	2	3	0.0894689	0.892469	0	1.25453	0.256277	0	0.137716	0.886047	2	0.562543	0.410645	3	3	-0.150602	0.845708	0	0.515889	0.750226	0	-0.420512	0.769689	3	0.587079	0.462358
KRT24	1	2	-0.303096	0.771438	0	2.12066	0.280725	0	-0.147273	0.92403	1	0.602574	0.576859	4	6	-0.160529	0.805185	2	1.57678	0.0937036	0	-0.65801	0.626826	1	-0.494808	0.596027
KRT25	3	7	-0.110768	0.866367	0	0.672749	0.679736	1	0.0390577	0.965732	1	-0.241253	0.784025	2	6	-0.543556	0.473991	0	0.69148	0.66983	0	-0.649891	0.63152	1	-0.347731	0.71276
KRT26	2	11	-1.34176	0.0419712	0	-1.12894	0.443076	1	-0.607002	0.471511	1	-1.13498	0.17494	1	10	-1.17316	0.138958	0	-0.415627	0.773308	1	0.264626	0.774209	0	-1.50519	0.195733
KRT27	1	3	0.264813	0.808447	0	0.244529	0.884188	0	-0.0324846	0.983739	1	1.19312	0.28877	0	5	-1.61884	0.183155	0	0.858088	0.606673	0	-0.208616	0.885557	0	-0.806707	0.550463
KRT28	2	6	-0.238034	0.762301	0	-0.440052	0.78157	0	-0.76739	0.573268	2	0.71402	0.391085	6	3	1.14838	0.0796265	0	1.64195	0.378836	1	1.22789	0.257661	3	1.39022	0.0886973
KRT3	2	10	-0.665755	0.294006	0	1.05298	0.475164	0	-0.930451	0.427101	2	-0.0456216	0.945394	3	2	0.607512	0.474469	1	1.79404	0.145296	0	-0.00872152	0.995519	2	1.07268	0.249392
KRT31	2	4	-0.378245	0.64688	0	-0.394979	0.800912	1	0.239008	0.810693	1	0.172848	0.861182	0	2	-1.65448	0.216017	0	0.686959	0.689006	0	-0.237553	0.875274	0	-0.592293	0.684026
KRT32	0	4	-1.68135	0.16533	0	1.50301	0.407673	0	-0.526293	0.706791	0	-0.834116	0.535437	1	1	0.526833	0.651073	0	1.8529	0.341397	0	1.01526	0.571363	0	0.363076	0.829494
KRT33A	2	7	-0.36324	0.621402	0	0.972542	0.563713	1	0.179971	0.846869	1	-0.151489	0.867546	6	6	0.34556	0.564248	0	-0.502625	0.739115	2	0.980967	0.239409	3	0.417979	0.583265
KRT33B	0	7	-2.15521	0.0521152	0	0.172591	0.914964	0	-0.782716	0.554509	0	-1.3343	0.287735	3	3	0.456092	0.551982	0	1.41408	0.43202	0	-0.251852	0.864347	1	0.457554	0.652042
KRT35	7	6	0.654468	0.152357	1	1.25674	0.250148	0	-0.803824	0.543131	4	1.05925	0.0583135	2	9	-0.774284	0.207532	0	0.0853069	0.940678	1	0.0724255	0.92185	0	-1.06627	0.291729
KRT36	6	9	0.0408686	0.93913	1	0.83935	0.497434	1	-0.0150334	0.986499	3	0.218008	0.748356	3	4	0.501186	0.502315	0	1.3531	0.448308	1	1.03942	0.324401	2	0.994273	0.247803
KRT37	2	11	-0.552485	0.424683	0	0.557476	0.724167	0	-1.04102	0.403864	1	-0.126659	0.885826	5	5	0.401232	0.458555	3	1.74112	0.0136933	0	-0.193782	0.861251	1	0.234452	0.756145
KRT38	6	10	-0.204606	0.687805	0	-0.120008	0.934339	2	0.379436	0.611067	4	0.162801	0.78393	3	4	0.0441806	0.95517	0	-0.725511	0.644465	1	0.663751	0.53375	2	0.2313	0.796746
KRT39	2	7	-0.903765	0.192085	0	-0.445112	0.749786	0	-1.38561	0.246149	0	-1.62852	0.159223	4	6	-0.0970555	0.847426	0	-0.26978	0.889658	1	0.334471	0.623457	2	0.245932	0.648182
KRT4	2	4	-0.126569	0.87888	0	1.1855	0.510059	1	0.752246	0.47533	1	0.0958479	0.926316	1	8	-1.30569	0.0964245	0	0.0307306	0.983397	0	-0.90959	0.475761	1	-0.394957	0.644265
KRT40	4	9	-0.193642	0.727005	1	0.782008	0.458365	1	-0.0346875	0.966444	0	-1.31604	0.277552	1	7	-1.17858	0.142212	0	0.085647	0.954333	0	-0.84491	0.514561	1	-0.343315	0.692241
KRT5	1	2	0.195998	0.850971	0	2.62362	0.20405	1	1.27231	0.254396	0	-0.163666	0.91454	2	2	0.357402	0.695355	0	1.5802	0.393902	2	1.76921	0.064978	0	-0.101703	0.947139
KRT6A	2	2	1.33177	0.217158	0	0.248441	0.882399	0	-0.142526	0.926908	0	0.0394618	0.9802	3	4	0.208954	0.77674	1	2.02153	0.0849184	2	1.2648	0.148656	0	-0.689656	0.615486
KRT6B	5	4	0.711164	0.291453	1	2.13706	0.0727424	1	0.581731	0.565999	2	1.22131	0.191187	6	4	0.839988	0.17907	1	0.730482	0.551797	2	1.34985	0.131523	2	0.867363	0.319572
KRT6C	5	12	-0.3608	0.478777	1	0.773319	0.447169	0	-1.63545	0.14156	3	0.0368958	0.952369	4	6	0.178926	0.778319	0	-0.422853	0.765635	0	-0.850625	0.515278	3	0.904415	0.209751
KRT7	1	3	0.0736388	0.948344	0	0.471734	0.783255	0	-0.131213	0.93532	1	1.08652	0.35662	2	1	0.743827	0.46898	0	2.2192	0.272382	1	1.37169	0.25592	1	1.3969	0.246065
KRT71	4	7	-0.0147757	0.980352	0	0.399086	0.800681	3	0.972146	0.165411	1	-0.0811288	0.927497	2	1	0.827314	0.439637	0	0.232231	0.889351	2	2.3704	0.0291483	0	-0.160019	0.921002
KRT72	7	5	0.629846	0.278942	0	-0.117467	0.941954	2	1.07576	0.210416	2	-0.0822983	0.918272	3	5	-0.117322	0.865875	1	1.06196	0.362603	0	-0.736025	0.587094	0	-1.29782	0.297696
KRT73	3	5	0.162125	0.816619	1	2.71562	0.0297097	1	0.844629	0.402289	1	0.0931499	0.922562	1	5	-1.32315	0.122276	1	1.0653	0.359578	0	-0.662267	0.626733	0	-1.72187	0.164996
KRT74	2	15	-1.47079	0.0155009	0	-0.557746	0.678716	0	-1.8904	0.0735969	1	-1.19876	0.134386	9	7	0.302779	0.549484	1	1.02789	0.325243	2	0.556742	0.472099	3	0.231084	0.741927
KRT75	2	6	-0.494053	0.50042	0	0.200497	0.903129	0	-0.781882	0.554094	2	0.547012	0.485958	4	11	-0.527335	0.335959	1	0.431086	0.652142	2	0.319119	0.662694	1	-0.630282	0.43657
KRT76	4	4	0.0583326	0.935251	0	0.12017	0.939491	2	0.673695	0.421321	1	-1.04375	0.336776	2	4	-0.23678	0.778469	0	-0.779187	0.585547	0	-0.320565	0.826618	2	0.649403	0.457675
KRT77	0	6	-2.37278	0.0272703	0	0.666187	0.68469	0	-0.968222	0.453935	0	-1.61834	0.176777	5	4	0.375177	0.566231	1	2.00078	0.0799773	1	0.72905	0.472067	2	0.156841	0.85357
KRT78	8	6	0.684729	0.204249	0	0.873961	0.608047	4	1.56311	0.0234425	1	-0.233192	0.802522	5	11	-0.555054	0.286905	2	0.858986	0.297649	2	0.279052	0.702236	1	-1.11787	0.156422
KRT79	10	10	0.414185	0.360783	1	1.27549	0.218672	3	0.584798	0.376714	5	0.516112	0.359811	8	6	0.59801	0.22932	2	1.29601	0.0525155	1	0.342195	0.72104	4	0.779009	0.251545
KRT8	2	2	0.481751	0.593919	0	2.03088	0.301243	1	1.10694	0.316601	0	-0.0653097	0.966164	1	4	-0.725979	0.444033	1	1.62326	0.17354	0	-0.0906386	0.950982	0	-0.68738	0.614808
KRT80	2	1	1.35769	0.291561	0	3.83932	0.100109	1	2.28066	0.11713	1	2.05459	0.199439	3	0	2.69964	0.0213046	0			1	3.13358	0.0371776	2	3.03166	0.017416
KRT81	6	7	0.287218	0.555836	0	-0.276884	0.857661	0	-1.18804	0.339013	5	0.922517	0.077407	5	3	0.589081	0.283982	0	1.07417	0.537785	1	0.872634	0.208692	2	0.481979	0.60271
KRT82	1	5	-0.862344	0.33092	0	0.101261	0.948689	1	0.314978	0.745405	0	-1.01228	0.439067	1	3	0.302999	0.785769	0	1.50218	0.411478	1	1.59501	0.171457	0	1.16377	0.507812
KRT83	6	10	-0.0148009	0.977018	2	1.42095	0.104056	3	0.501819	0.447033	1	-0.554472	0.50413	9	8	0.746468	0.13404	3	1.70692	0.0291509	1	0.212195	0.818419	3	0.623013	0.365075
KRT84	4	7	-0.0916533	0.880815	0	1.04024	0.539761	2	0.627776	0.424422	2	0.239076	0.756495	3	6	-0.48283	0.490515	1	0.916449	0.399297	0	-0.977806	0.451427	2	0.293382	0.713011
KRT85	1	3	-0.635664	0.503619	0	-0.292782	0.854337	0	-0.287831	0.844089	1	0.288119	0.772427	0	0			0			0			0
KRT86	6	4	1.01823	0.105497	1	1.98229	0.0908402	3	1.44527	0.0651525	2	1.05187	0.224741	9	5	0.741079	0.173257	2	2.02839	0.033945	2	1.07681	0.195846	3	0.260846	0.725901
KRT9	4	4	0.435795	0.52274	0	0.688341	0.693569	2	1.08926	0.206083	2	0.78851	0.358529	4	6	-0.139307	0.828537	1	0.273782	0.786429	0	-0.71874	0.591758	1	-0.122152	0.895115
KRTAP1-1	2	3	-0.224905	0.725097	1	0.762898	0.316732	1	0.123891	0.862127	0	-0.250193	0.785561	1	2	0.0605334	0.954622	0	1.90374	0.324141	0	0.642583	0.70118	1	0.728058	0.518218
KRTAP1-3	1	4	-0.343665	0.710552	0	1.78852	0.339428	0	-0.31975	0.823057	1	0.56906	0.570491	2	2	0.756938	0.407843	0	1.7057	0.363641	1	1.73293	0.134391	1	1.05753	0.336543
KRTAP1-4	3	2	0.638309	0.311062	0	1.91235	0.322245	1	0.840944	0.443058	2	1.07868	0.108611	2	0	1.96831	0.136686	0			0			2	2.96672	0.0228388
KRTAP1-5	3	3	0.488607	0.536441	0	2.96741	0.163161	2	1.6317	0.0729126	1	0.143185	0.897176	2	4	-0.382225	0.637423	0	0.656675	0.691798	0	-0.363096	0.800548	1	-0.482446	0.633269
KRTAP10-12	0	2	-2.02443	0.120851	0	0.602325	0.726958	0	0.408896	0.80189	0	-1.41277	0.303859	0	0			0			0			0
KRTAP10-5	0	0			0			0			0			0	1	-1.5491	0.30022	0	0.765547	0.662344	0	-0.0290517	0.985788	0	-0.821536	0.594133
KRTAP10-6	0	0			0			0			0			1	0	1.54412	0.301691	0			0			1	2.34008	0.114676
KRTAP10-8	1	3	-0.274695	0.780544	0	1.452	0.425957	1	0.80493	0.444721	0	-0.783157	0.571177	0	1	-0.0605336	0.97029	0	2.64478	0.208015	0	1.20691	0.509107	0	0.740657	0.671565
KRTAP10-9	0	0			0			0			0			0	1	-0.414851	0.793236	0	2.24354	0.268576	0	0.706133	0.685419	0	0.654323	0.705935
KRTAP11-1	3	9	-0.684436	0.263213	1	1.62556	0.134008	0	-1.0319	0.406254	2	-0.423829	0.55561	1	2	-1.13135	0.273017	0	-0.387041	0.805478	0	0.0515289	0.973704	1	-0.312592	0.774377
KRTAP12-2	1	0	2.41099	0.104288	0			0			1	3.37147	0.0260305	0	2	-0.396499	0.789478	0	2.50342	0.22	0	1.02318	0.55677	0	0.343657	0.831085
KRTAP12-3	2	1	0.93341	0.362113	0	1.64354	0.389272	0	0.46481	0.784796	1	1.3774	0.252253	0	1	1.58568	0.404348	0	3.54673	0.121265	0	2.93949	0.174812	0	2.76641	0.194706
KRTAP13-1	0	0			0			0			0			1	0	1.26983	0.399917	0			0			1	2.10723	0.155469
KRTAP13-2	0	1	-0.996858	0.513785	0	1.25779	0.49385	0	0.122546	0.940835	0	0.0475649	0.976869	0	0			0			0			0
KRTAP17-1	0	1	-0.594141	0.432618	0	0.881596	0.362299	0	0.0288371	0.972008	0	-0.204752	0.796021	1	3	-0.414665	0.523422	0	0.490659	0.62936	0	0.0118911	0.98944	0	-0.309287	0.716067
KRTAP19-5	0	1	-0.910104	0.552821	0	1.31574	0.476562	0	0.287836	0.863559	0	0.0786158	0.961872	3	1	0.961382	0.307345	0	1.69569	0.376866	1	1.70611	0.174774	1	1.24552	0.295994
KRTAP19-7	0	0			0			0			0			0	1	-0.336642	0.832375	0	1.99027	0.313353	0	0.962859	0.589501	0	0.44876	0.791718
KRTAP2-1	3	4	0.253601	0.725446	0	0.646677	0.70431	2	1.10717	0.195269	1	0.352988	0.717462	1	3	-0.159449	0.872854	0	1.73122	0.356983	1	1.25007	0.255832	0	-0.272833	0.853529
KRTAP2-2	1	3	-0.422842	0.66275	0	1.52176	0.410684	1	1.12626	0.29536	0	-0.72328	0.609567	0	1	-0.710554	0.646948	0	2.37356	0.247137	0	0.58965	0.732173	0	0.454896	0.789172
KRTAP2-3	0	2	-0.95558	0.516951	0	2.02368	0.304266	0	0.128041	0.936576	0	-0.129634	0.935256	0	0			0			0			0
KRTAP2-4	3	4	0.404311	0.585389	0	0.879156	0.612399	1	0.52819	0.603686	0	-0.996001	0.458103	6	7	0.177513	0.754337	0	0.502261	0.750571	1	0.209816	0.823349	5	0.961423	0.123324
KRTAP20-1	0	1	-1.20176	0.426908	0	0.36391	0.82932	0	0.0186177	0.990924	0	-0.108437	0.946619	0	0			0			0			0
KRTAP20-3	0	1	-0.70137	0.651253	0	1.28976	0.484026	0	0.371861	0.825578	0	0.385447	0.819528	0	0			0			0			0
KRTAP21-1	0	1	0.918216	0.605496	0	3.13357	0.154473	0	1.93498	0.324752	0	2.14167	0.285367	0	0			0			0			0
KRTAP21-2	0	0			0			0			0			0	1	-1.23592	0.413972	0	0.214307	0.897865	0	0.672238	0.699352	0	0.0552769	0.973209
KRTAP22-1	0	0			0			0			0			2	1	1.36981	0.191726	0	1.69915	0.375886	1	1.9522	0.114782	1	1.58421	0.212794
KRTAP25-1	0	0			0			0			0			1	1	0.170751	0.886631	0	-0.355886	0.823491	0	0.476074	0.78074	1	1.50764	0.214066
KRTAP27-1	1	0	2.6624	0.0738667	0			1	3.52034	0.020925	0			0	0			0			0			0
KRTAP3-1	0	3	-2.1904	0.100996	0	1.20777	0.506486	0	-0.276628	0.850595	0	-1.64061	0.256302	1	1	0.292252	0.811709	0	2.34362	0.251044	0	1.02239	0.568975	0	0.577822	0.736889
KRTAP3-2	0	2	-0.51174	0.73414	0	2.53913	0.219449	0	0.670156	0.69171	0	0.42966	0.79734	0	2	-0.908445	0.523575	0	0.757054	0.655364	0	0.294079	0.854751	0	0.319289	0.846558
KRTAP3-3	0	1	-0.212448	0.894733	0	2.44776	0.235272	0	0.869308	0.623015	0	0.701721	0.686754	3	1	0.690369	0.500587	0	1.04621	0.561456	1	1.7112	0.167014	1	0.613132	0.713718
KRTAP4-11	1	2	-0.0836855	0.937092	0	1.68716	0.368099	0	0.219601	0.890195	1	0.586009	0.615326	2	0	1.23516	0.378336	0			0			2	2.01352	0.138681
KRTAP4-12	1	1	0.445718	0.704021	0	2.99324	0.168498	0	0.882085	0.618661	0	0.550641	0.748413	0	1	-1.20901	0.424144	0	-0.680196	0.662247	0	0.0689999	0.966542	0	0.133903	0.935455
KRTAP4-2	1	0	3.90131	0.0117469	0			0			0			0	0			0			0			0
KRTAP4-3	0	0			0			0			0			2	1	-0.0105592	0.991874	0	2.49492	0.22991	0	1.24999	0.497013	1	0.0490694	0.966194
KRTAP4-5	1	1	0.331086	0.775044	0	1.59348	0.401487	0	0.503297	0.768266	1	1.29597	0.278252	1	0	1.67895	0.259916	0			0			1	2.53164	0.0883715
KRTAP4-7	0	0			0			0			0			0	1	-0.346568	0.827406	0	2.223	0.270936	0	1.02599	0.567798	0	0.23951	0.88581
KRTAP4-8	1	1	0.474958	0.698646	0	1.1567	0.525194	0	-0.0716071	0.964839	0	-0.171995	0.914987	0	1	-0.200632	0.900671	0	1.92921	0.325776	0	1.17678	0.518581	0	0.73052	0.675544
KRTAP4-9	2	3	0.348659	0.679003	0	2.84782	0.177535	0	-0.072268	0.961688	1	0.789349	0.448208	0	1	-0.588776	0.706837	0	2.80077	0.190376	0	0.64098	0.711843	0	0.41322	0.807727
KRTAP5-10	2	7	-0.407574	0.572313	0	0.957218	0.570114	0	-0.765482	0.558457	1	0.0435046	0.962065	1	3	-0.130503	0.89307	0	0.888197	0.604063	1	1.05751	0.321116	0	-0.136141	0.927139
KRTAP5-11	1	0	1.80644	0.22452	0			0			1	2.84784	0.056592	0	0			0			0			0
KRTAP5-2	1	1	0.675881	0.335116	0	1.54327	0.414405	0	0.265519	0.873813	0	-0.0700255	0.965618	0	1	-0.141469	0.930184	0	2.41436	0.240212	0	1.15497	0.525375	0	0.681394	0.694829
KRTAP5-3	1	1	0.260522	0.661913	0	0.404277	0.649505	1	0.711348	0.237286	0	0.726947	0.439196	0	1	-0.56451	0.45693	0	0.0622666	0.939956	0	0.131635	0.874928	0	0.0168078	0.983639
KRTAP5-5	0	1	-1.16261	0.442843	0	0.769794	0.660603	0	-0.0062789	0.996932	0	-0.150448	0.925731	0	0			0			0			0
KRTAP5-6	2	0	1.90364	0.156795	1	2.18298	0.141662	0			1	2.63113	0.076967	0	0			0			0			0
KRTAP5-9	0	3	-0.799941	0.205104	0	0.535511	0.539658	0	-0.206368	0.77433	0	-0.380135	0.581585	0	1	-0.373717	0.813736	0	2.2144	0.272203	0	1.05518	0.55787	0	0.365332	0.828487
KRTAP6-1	1	1	-0.371281	0.74874	0	2.19209	0.278245	1	1.40324	0.276256	0	-0.984528	0.520179	0	0			0			0			0
KRTAP6-2	2	1	1.06918	0.291664	0	3.43822	0.128531	0	0.565818	0.742226	0	0.3516	0.834832	2	0	2.17863	0.097302	0			0			1	2.68657	0.0716497
KRTAP6-3	0	1	0.3359	0.8419	0	2.05847	0.302511	0	1.04169	0.563252	0	1.87827	0.336938	1	1	0.397821	0.731406	0	1.77746	0.357936	1	1.73423	0.155907	0	0.116996	0.943464
KRTAP7-1	0	1	0.0718465	0.965178	0	1.42481	0.4485	0	0.821029	0.641723	0	1.57914	0.406015	1	0	1.79469	0.229166	0			0			0
KRTAP8-1	0	1	-0.548562	0.726272	0	2.11642	0.289518	0	0.566413	0.741632	0	0.336813	0.841291	0	1	-0.320692	0.840403	0	2.23989	0.26794	0	1.05149	0.559156	0	0.465019	0.784678
KRTAP9-1	0	0			0			0			0			0	2	-1.55217	0.270205	0	0.117872	0.943361	0	-0.0809886	0.959236	0	-0.620501	0.677081
KRTAP9-2	2	2	0.51432	0.61094	0	-0.164724	0.918414	0	-0.645662	0.656869	1	1.0179	0.388554	2	1	0.677989	0.512932	0	0.535003	0.754996	1	1.34461	0.26322	1	1.08853	0.369213
KRTAP9-3	0	6	-1.59665	0.127758	0	0.65393	0.636829	0	-0.328984	0.757875	0	-0.771322	0.481595	3	3	-0.0163213	0.978687	0	0.475734	0.651319	0	-0.0907368	0.929477	2	0.341328	0.613204
KRTAP9-4	0	2	-1.23963	0.373467	0	0.962603	0.59055	0	-0.210283	0.890958	0	-0.192542	0.899147	1	1	0.279856	0.811393	0	2.00111	0.311123	0	0.791379	0.652053	1	1.1863	0.319308
KRTAP9-6	1	0	1.37017	0.361968	0			0			1	2.33831	0.115001	0	2	-0.743266	0.604235	0	1.20563	0.507575	0	0.584099	0.724882	0	0.158868	0.919915
KRTAP9-7	1	0	1.14685	0.449713	0			0			1	1.89736	0.202192	0	0			0			0			0
KRTAP9-8	3	3	-0.109141	0.887894	1	1.80869	0.114474	1	0.350599	0.727452	1	-0.0298356	0.975642	4	3	0.663565	0.366942	0	0.812426	0.633714	1	1.13791	0.301809	3	1.0294	0.201819
KRTAP9-9	1	1	-0.0677491	0.954701	0	1.52367	0.420579	1	1.72479	0.162401	0	-0.803663	0.602704	1	1	1.69796	0.231821	1	4.1069	0.00491599	0	2.71176	0.200788	0	3.04787	0.162911
KRTCAP3	1	8	-1.42846	0.0698681	0	-0.188793	0.896899	1	-0.0442889	0.960968	0	-1.75856	0.128018	2	7	-1.10536	0.116018	0	-0.600103	0.695121	0	-0.950623	0.461062	1	-0.902643	0.300534
KRTDAP	1	0	0.528729	0.487353	0			0			1	0.827661	0.267331	1	1	0.523989	0.670695	0	2.6343	0.209433	0	1.27394	0.4888	1	1.32136	0.295829
KSR1	1	2	0.315203	0.780151	0	2.38141	0.240189	0	0.512453	0.761786	1	1.13891	0.335043	2	6	-0.0597488	0.938461	0	0.279899	0.859851	0	-0.41542	0.76732	1	0.11078	0.910115
KTI12	1	4	-0.34761	0.721995	0	1.4542	0.421353	1	1.13426	0.294654	0	-0.94169	0.50058	2	0	1.15963	0.409259	0			0			2	1.60722	0.23299
KTN1	9	9	0.469816	0.327719	0	0.59254	0.71066	5	1.2168	0.0394143	2	-0.101231	0.89231	5	10	-0.3339	0.539923	0	-0.561844	0.687265	0	-1.24927	0.298574	4	0.504892	0.40032
KY	1	4	-0.989665	0.271838	1	0.21193	0.880553	0	-0.252399	0.861701	0	-1.03097	0.429895	2	5	-0.682186	0.388966	0	-0.329044	0.824116	1	0.360308	0.714343	1	-0.305668	0.753782
KYAT1	3	6	-0.580171	0.253444	0	0.652564	0.502515	0	-0.222208	0.820646	3	-0.169348	0.745487	3	8	-0.388664	0.552536	0	-0.218046	0.881954	2	0.687169	0.385146	1	-0.305579	0.729232
KYAT3	3	4	0.431558	0.559773	0	1.67698	0.36528	3	1.54064	0.0489168	0	-0.434977	0.760744	4	7	0.121776	0.800521	0	0.207066	0.892244	2	0.903409	0.259689	1	-0.123105	0.84792
KYNU	5	10	-0.270795	0.605767	1	0.862561	0.393766	1	-0.485546	0.558353	0	-1.76056	0.110835	3	7	-0.347535	0.589543	1	0.66312	0.514167	0	-0.978542	0.444315	2	0.18377	0.806174
L1CAM	1	2	-0.360049	0.725816	0	1.09918	0.545092	1	1.20725	0.302937	0	-1.14251	0.414891	0	0			0			0			0
L1TD1	5	17	-0.596856	0.221667	1	0.0353202	0.968988	0	-1.80265	0.0919077	3	-0.114729	0.849882	7	13	-0.247173	0.604378	2	0.667595	0.432904	1	-0.200668	0.814438	2	-0.535058	0.453632
L2HGDH	5	9	-0.219709	0.689298	1	1.14661	0.273334	2	0.376552	0.614568	2	-0.243651	0.737881	4	5	0.433992	0.528209	0	-0.329067	0.825159	0	-0.4505	0.750917	1	0.600748	0.552409
L3HYPDH	5	5	0.185854	0.759978	0	0.834199	0.61558	2	0.643371	0.422458	2	0.23538	0.763675	6	4	0.488124	0.443427	1	2.00227	0.0820389	2	1.23606	0.158305	3	0.363556	0.647719
L3MBTL1	6	6	0.432962	0.383789	0	-0.391161	0.787389	1	-0.0323542	0.971565	4	0.963783	0.136865	6	10	0.0802046	0.860629	0	0.0612968	0.94948	2	0.426826	0.49596	4	0.591192	0.268668
L3MBTL2	2	8	-0.757757	0.277425	1	1.39066	0.241926	0	-1.13914	0.355693	1	-0.582214	0.496716	2	7	-1.10891	0.12106	0	0.0581338	0.969296	0	-0.897234	0.484391	2	-0.268698	0.740173
L3MBTL3	0	1	-1.38434	0.357289	0	1.85048	0.344538	0	1.3764	0.460046	0	-0.91175	0.552761	0	1	-1.14593	0.449783	0	1.1507	0.526989	0	0.373366	0.82499	0	-0.201917	0.90005
L3MBTL4	6	7	0.193978	0.723102	0	0.515051	0.746024	1	0.0142606	0.987528	3	0.394545	0.561292	2	9	-0.891054	0.186068	0	-0.676079	0.615067	1	0.0973813	0.913873	1	-0.528001	0.531493
LACC1	0	0			0			0			0			1	2	0.230742	0.828987	0	1.8529	0.336768	0	0.384559	0.815151	1	1.17615	0.290495
LACRT	0	2	-1.79638	0.186985	0	0.610253	0.718401	0	-0.518875	0.726531	0	-0.962884	0.50471	0	0			0			0			0
LACTB	1	7	-1.14258	0.169725	0	0.718878	0.661577	1	0.25487	0.788271	0	-1.52852	0.204273	4	5	0.259167	0.693528	0	0.639485	0.693072	1	0.56527	0.563388	2	0.332825	0.688425
LACTB2	2	5	-0.154232	0.805026	1	1.5757	0.0613472	0	-0.140058	0.879556	1	0.063029	0.930098	1	3	-0.44181	0.65471	0	1.34727	0.453118	1	0.826705	0.435341	0	-0.258109	0.861893
LAD1	6	6	0.205756	0.716726	1	1.00406	0.337561	1	-0.0218194	0.98096	0	-1.34341	0.270879	7	7	0.214356	0.697283	0	0.045746	0.975924	2	0.943804	0.242419	4	0.534405	0.406747
LAG3	1	0	1.23516	0.413523	0			0			0			1	3	-0.472579	0.501519	0	0.681762	0.488149	0	-0.026441	0.977801	1	0.118059	0.86878
LAIR1	0	5	-2.03181	0.0739049	0	0.435181	0.784694	0	-0.938615	0.471157	0	-0.952924	0.463403	0	5	-2.10552	0.0705456	0	-0.191489	0.897177	0	-0.694297	0.61137	0	-1.21575	0.34549
LAIR2	0	0			0			0			0			0	4	-1.9335	0.108309	0	-1.3751	0.325646	0	-0.401089	0.778017	0	-0.551222	0.693383
LALBA	2	1	0.892962	0.377803	0	2.37147	0.24683	2	2.00767	0.0518702	0	0.0708487	0.965614	1	4	-0.60019	0.516647	1	1.10248	0.335967	0	-0.314713	0.828913	0	-0.881418	0.510336
LAMA1	18	30	0.0565448	0.843473	1	0.376785	0.652833	7	0.281096	0.482541	5	-0.15175	0.726911	11	16	0.0685217	0.862924	0	-0.403254	0.765869	3	0.405933	0.514519	3	-0.427047	0.472721
LAMA2	19	31	-0.0560119	0.851214	1	-0.145394	0.863227	7	0.181656	0.667876	7	-0.106662	0.797313	19	18	0.512804	0.122107	1	0.177188	0.843948	3	0.191513	0.74969	10	0.755651	0.0672811
LAMA3	8	21	-0.554669	0.171878	0	-1.48737	0.242723	2	-0.403194	0.529967	4	-0.349297	0.507901	16	21	0.119242	0.713054	2	0.467583	0.522107	4	0.45238	0.346296	7	0.137354	0.761359
LAMA4	10	16	0.20166	0.63122	0	-0.876842	0.517222	2	-0.205843	0.765527	5	0.444521	0.413977	8	12	-0.00512009	0.991059	3	1.19732	0.104385	2	0.272571	0.706855	1	-0.786352	0.318465
LAMA5	7	15	-0.276319	0.539081	0	0.0282355	0.98452	3	0.139816	0.818365	4	0.115753	0.833605	4	18	-0.78712	0.102683	0	-1.0111	0.425701	3	0.209917	0.708528	1	-1.01155	0.165707
LAMB1	7	20	-0.70281	0.0889191	0	-0.515358	0.700669	2	-0.496155	0.433401	3	-0.576406	0.294163	13	10	0.704354	0.102165	5	2.07768	0.00164074	1	-0.00489409	0.995598	5	0.690141	0.231667
LAMB2	9	22	-0.36283	0.353892	1	0.0610523	0.945106	3	-0.214809	0.7058	3	-0.562581	0.308154	7	14	-0.293488	0.522132	1	0.245098	0.790139	1	-0.475279	0.558962	5	0.202427	0.702054
LAMB3	5	19	-0.861205	0.0603332	0	-0.902845	0.481788	1	-1.04258	0.157779	4	-0.155109	0.766947	10	20	-0.334696	0.385984	0	-1.00624	0.411157	1	-0.857406	0.257319	5	-0.30153	0.536223
LAMB4	19	29	0.0919322	0.761903	3	1.15726	0.113986	4	0.00609175	0.990549	8	0.000202369	0.999606	14	30	-0.197506	0.551483	1	-0.199737	0.809903	4	0.0789247	0.879284	5	-0.279862	0.547423
LAMC1	3	0	2.11532	0.0803881	0			1	2.47498	0.0956632	1	2.21876	0.13459	2	3	0.105798	0.902778	0	1.33314	0.462209	1	1.17397	0.28305	0	-0.217415	0.883857
LAMC2	6	12	0.0340646	0.944405	0	1.03181	0.432731	2	0.371179	0.603688	3	0.212461	0.73656	6	9	0.0646149	0.901848	1	0.867416	0.388114	1	0.122843	0.89146	3	0.316978	0.630533
LAMC3	10	17	-0.0504859	0.901494	0	-0.708216	0.60024	4	0.252616	0.648951	3	-0.369383	0.536725	10	14	0.177764	0.64769	0	-1.00726	0.421045	4	0.789031	0.119491	3	-0.286598	0.635075
LAMP1	0	3	-1.01733	0.225369	0	1.00852	0.32646	0	0.302185	0.790231	0	-0.484607	0.558715	0	2	-0.453242	0.641783	0	1.34872	0.30571	0	0.446387	0.669305	0	0.0731133	0.94068
LAMP3	1	2	-0.0581727	0.958398	0	0.715308	0.680583	0	-0.130907	0.935145	1	0.645488	0.570096	1	2	1.05436	0.360239	0	1.98531	0.310442	0	1.37981	0.452145	0	1.75278	0.360041
LAMP5	0	4	-1.76439	0.142595	0	-0.470373	0.748456	0	-0.735834	0.588639	0	-0.595302	0.666058	2	6	-0.749474	0.299727	0	-0.264035	0.857165	0	-0.928506	0.471751	1	-0.513319	0.57123
LAMTOR2	0	0			0			0			0			0	1	-0.649933	0.676373	0	2.3715	0.246856	0	0.65958	0.703672	0	0.0819297	0.960288
LAMTOR3	0	1	-0.147783	0.92704	0	3.21871	0.145573	0	0.933136	0.600018	0	0.629165	0.715836	0	1	-0.875882	0.568518	0	1.3394	0.469484	0	0.538819	0.753184	0	-0.0152684	0.992532
LAMTOR4	1	0	1.49558	0.317754	0			0			1	2.28253	0.123746	0	0			0			0			0
LAMTOR5	1	5	-1.17181	0.180765	0	1.12118	0.519038	0	-0.475267	0.732485	0	-1.63986	0.19073	1	1	-0.22209	0.861637	0	2.86463	0.181827	0	0.803252	0.647774	0	0.400412	0.813022
LANCL1	5	6	0.315429	0.597768	0	0.778877	0.636052	0	-0.874274	0.50324	4	1.07769	0.106441	4	5	0.190179	0.773077	0	0.903378	0.593082	1	0.658226	0.508091	3	0.853455	0.246828
LANCL2	3	1	0.995129	0.295031	0	2.51287	0.225751	1	1.5402	0.205002	2	1.32951	0.214258	1	1	0.636081	0.585196	0	2.37774	0.245958	0	0.771251	0.659921	1	1.3944	0.24596
LANCL3	4	2	1.09091	0.163361	0	1.05402	0.557276	1	0.776582	0.473856	2	1.46857	0.119159	1	1	0.523174	0.665064	0	2.72538	0.197701	0	1.41617	0.447853	0	0.478781	0.778752
LAP3	1	4	-0.315429	0.73859	0	1.8428	0.329904	1	0.745295	0.470911	0	-0.482308	0.733985	2	5	-0.290873	0.70968	0	1.05552	0.537142	0	-0.148954	0.918359	1	-0.0886247	0.927128
LAPTM4A	1	2	0.33023	0.756377	0	2.56092	0.217583	0	0.291629	0.856591	1	1.33472	0.23972	2	4	-0.451732	0.569865	0	0.0482563	0.97608	0	-0.591635	0.671506	0	-0.984239	0.455443
LAPTM5	0	0			0			0			0			1	0	1.30226	0.38765	0			0			1	2.30365	0.120857
LARGE1	0	5	-2.38449	0.0425036	0	0.654083	0.695106	0	-0.692313	0.616236	0	-1.80658	0.168962	3	0	2.5122	0.0336895	0			1	3.07111	0.0407747	0
LARGE2	4	11	-0.561725	0.2533	0	0.314729	0.837115	2	0.146043	0.842081	2	-0.288592	0.608732	14	6	0.82808	0.0279801	2	1.06808	0.070776	7	1.44759	0.00238597	5	0.652682	0.200239
LARP1	2	4	-0.218808	0.784338	1	0.90358	0.563091	1	0.596526	0.55129	0	-0.812834	0.545178	3	4	-0.109818	0.883076	1	1.2994	0.285018	0	-0.286389	0.842506	2	0.378662	0.672004
LARP1B	5	8	0.0651188	0.909294	0	0.706246	0.668624	2	0.652125	0.403355	2	0.00245233	0.997424	6	9	-0.291752	0.500772	0	-0.390722	0.746436	2	0.296967	0.644392	3	0.0116912	0.981743
LARP4	2	0	1.64732	0.219907	0			0			1	2.11187	0.154446	0	0			0			0			0
LARP4B	0	0			0			0			0			1	1	0.3106	0.788538	0	0.624854	0.717813	0	0.603591	0.726393	0	0.33746	0.841054
LARP6	0	0			0			0			0			3	1	1.28321	0.189772	0	1.97047	0.317141	0	0.97221	0.586205	3	2.01991	0.0421233
LARP7	9	11	0.0332395	0.936018	3	1.17514	0.0796961	1	-0.407117	0.57115	5	0.348943	0.480974	4	12	-0.52272	0.305715	0	0.0725936	0.950738	1	-0.0470631	0.952117	2	-0.369015	0.574288
LARS2	5	12	-0.500845	0.3274	0	-0.466627	0.737052	2	-0.122872	0.859553	1	-0.741625	0.353403	7	5	0.789989	0.130553	2	2.12518	0.0468346	3	1.35167	0.0281875	1	-0.391435	0.705673
LASP1	0	3	-0.283572	0.548178	0	0.653575	0.25337	0	0.102099	0.831629	0	0.00366126	0.993672	0	1	-0.24415	0.878849	0	2.75403	0.194194	0	1.26946	0.490028	0	0.424904	0.802144
LAT	0	2	-1.38182	0.309637	0	1.55176	0.400847	0	-0.18955	0.900927	0	-0.621778	0.668476	0	0			0			0			0
LAT2	0	2	-0.606315	0.680767	0	2.54025	0.219745	0	0.430437	0.793238	0	0.266029	0.868044	3	5	0.110537	0.87778	0	-0.339138	0.826715	1	0.464723	0.636026	2	0.721205	0.381732
LATS1	4	4	0.671531	0.327944	0	1.25507	0.482088	1	0.765521	0.454524	2	0.82474	0.324928	2	1	0.773378	0.474435	1	1.65424	0.238859	0	0.71372	0.682209	1	1.47584	0.22815
LATS2	2	3	-0.226942	0.736933	0	1.19649	0.321281	0	-0.107684	0.912934	2	0.283369	0.686234	0	2	-1.07984	0.265927	0	0.585774	0.60097	0	0.13627	0.879649	0	-0.752385	0.51666
LAX1	1	1	-0.546209	0.645249	0	0.678919	0.697561	0	-0.164614	0.918951	1	-0.197599	0.864995	1	1	0.117549	0.920747	0	2.04509	0.302698	0	0.804228	0.647207	0	-0.0166923	0.991835
LAYN	6	3	0.96997	0.162809	0	-0.672944	0.648358	3	1.33727	0.119801	3	1.30558	0.105237	5	4	0.671295	0.310558	0	-0.137168	0.930192	1	0.867354	0.401479	2	0.616665	0.476074
LBH	0	2	-1.31272	0.336951	0	1.06608	0.552033	0	-0.125026	0.934815	0	-0.373448	0.801924	0	0			0			0			0
LBHD1	6	6	0.176893	0.759645	0	-0.43701	0.779681	1	0.0860533	0.926094	2	-0.0577882	0.94418	3	3	0.0845586	0.916226	1	1.82363	0.121845	0	-0.312056	0.832449	0	-1.46373	0.271785
LBP	6	7	0.555493	0.320361	0	-1.21156	0.434101	3	1.10821	0.119434	0	-1.18768	0.335568	11	11	0.407744	0.323699	1	0.515615	0.596836	2	0.293038	0.689313	4	0.418235	0.423345
LBR	1	2	0.00928492	0.992878	1	2.98642	0.0221227	0	0.15375	0.922583	0	-0.355025	0.81523	0	1	-0.408995	0.796106	0	1.04621	0.561456	0	0.92199	0.604244	0	0.798827	0.649408
LBX1	0	0			0			0			0			0	1	-0.328511	0.836459	0	2.19169	0.276077	0	0.963613	0.589219	0	0.48214	0.777276
LBX2	2	1	0.848749	0.403973	0	2.41286	0.240609	0	0.333819	0.842703	1	1.33771	0.263699	1	1	0.185816	0.881745	0	2.26207	0.264245	0	1.04844	0.560156	0	0.439039	0.795952
LCA5	5	7	0.324878	0.529576	0	0.173818	0.914697	1	0.234264	0.805829	3	0.756603	0.192599	4	5	0.139739	0.830417	0	0.173931	0.910555	0	-0.702348	0.606445	2	0.261086	0.745029
LCA5L	4	8	0.139345	0.767289	1	0.907218	0.385203	1	0.507226	0.402218	1	0.0809695	0.912942	9	3	0.752841	0.0854559	1	1.50597	0.0403944	3	1.05009	0.102228	5	1.03612	0.0436615
LCAT	4	6	0.00594297	0.99285	0	-0.504971	0.74923	1	0.20131	0.831239	2	0.17508	0.841191	1	2	-0.0400199	0.969981	1	2.06922	0.123378	0	0.583594	0.726139	0	-0.129472	0.932543
LCE1A	0	2	-1.11144	0.425007	0	2.04285	0.303437	0	0.150972	0.924008	0	-0.415238	0.780828	1	1	0.659376	0.571651	0	2.31688	0.256488	0	0.63944	0.712036	0	0.646537	0.709073
LCE1B	0	2	-0.966078	0.491181	0	1.90674	0.324684	0	0.108752	0.944719	0	-0.0857923	0.955466	0	1	-0.192466	0.904911	0	2.97069	0.171452	0	0.92189	0.605143	0	0.664916	0.702159
LCE1C	0	3	-1.16591	0.379301	0	1.56162	0.396471	0	-0.0684382	0.963766	0	-0.275814	0.850981	4	2	1.0883	0.162899	1	2.0482	0.126763	1	1.4602	0.198928	1	0.92191	0.399873
LCE1E	0	3	-1.68207	0.182468	0	1.21906	0.495772	0	-0.488983	0.732424	0	-0.871464	0.522726	1	1	0.235299	0.841253	0	1.58711	0.402941	0	0.765917	0.661768	1	1.21793	0.309551
LCE1F	0	2	-1.0134	0.468684	0	1.37455	0.454738	0	0.0332803	0.982939	0	-0.00892592	0.995402	0	1	-0.0917165	0.955027	0	2.12684	0.291067	0	0.917054	0.607792	0	1.43682	0.444575
LCE2C	0	0			0			0			0			1	0	1.52636	0.307486	0			0			1	2.26511	0.126626
LCE3D	1	1	0.692113	0.553454	0	3.09548	0.157161	0	0.687948	0.69225	1	1.62387	0.181233	1	0	1.12086	0.460187	0			0			1	1.9863	0.180836
LCE3E	2	0	1.72341	0.20127	1	2.03652	0.170933	0			0			0	0			0			0			0
LCE4A	0	2	-1.6652	0.236743	0	1.25405	0.489366	0	-0.477582	0.753968	0	-0.84207	0.570799	0	1	0.0273787	0.986658	0	2.6917	0.201955	0	1.50604	0.423708	0	0.754335	0.666261
LCK	0	0			0			0			0			1	1	0.438083	0.705573	0	1.93995	0.323592	0	0.740934	0.671581	1	1.23179	0.301799
LCLAT1	1	3	-0.275201	0.78468	0	1.34251	0.455286	0	0.0101557	0.994745	1	0.499293	0.644465	0	2	-1.31229	0.337099	0	1.0126	0.571286	0	0.0242665	0.987571	0	-0.134595	0.929905
LCMT1	1	3	-0.745122	0.434396	0	-1.37336	0.373695	1	0.895673	0.406671	0	-1.03516	0.472852	1	3	-0.807184	0.402348	0	1.04678	0.543483	0	-0.0934923	0.950322	0	-1.30963	0.33332
LCMT2	9	12	0.186843	0.67725	0	-0.106727	0.941192	3	0.370174	0.562815	3	-0.129575	0.83812	10	20	-0.341806	0.393737	1	-0.195762	0.817887	4	0.34451	0.533801	2	-0.808005	0.211364
LCN1	1	2	-0.474447	0.648445	1	0.30733	0.804811	0	0.117854	0.940256	0	-0.440364	0.768253	2	3	0.00459964	0.99581	1	0.646762	0.57975	0	-0.398169	0.791318	0	-0.99867	0.474654
LCN10	1	4	-0.401871	0.666923	0	1.2377	0.481741	1	0.762998	0.454397	0	-0.712392	0.610168	3	6	-0.687552	0.327517	0	-0.260615	0.859797	0	-1.02707	0.428928	3	0.253172	0.739212
LCN12	1	3	-0.219649	0.858011	0	2.09959	0.287291	0	0.428832	0.796115	1	0.521984	0.70322	0	3	-1.42496	0.266417	0	1.06569	0.53781	0	-0.0372068	0.980283	0	-0.59173	0.674061
LCN15	1	6	-1.00758	0.234777	0	-0.0260921	0.98632	1	0.120826	0.896506	0	-1.25456	0.312776	4	4	0.673215	0.327999	0	1.27783	0.469008	0	0.0372614	0.980239	2	0.988613	0.242822
LCN2	1	2	0.000261618	0.999813	1	2.00873	0.2163	0	0.391219	0.809673	0	0.241181	0.884042	1	3	-0.75933	0.430086	0	0.0165661	0.991685	0	-0.146958	0.921228	1	0.214734	0.829734
LCN8	1	2	-0.540826	0.598702	0	0.252946	0.874531	1	0.641532	0.550525	0	-0.812756	0.570526	1	1	0.439752	0.705388	1	2.32868	0.0893135	0	0.871462	0.622169	0	0.221293	0.894234
LCNL1	1	1	0.325268	0.79222	0	3.09947	0.156834	0	0.816839	0.642526	1	0.93855	0.467982	0	1	-0.907653	0.554059	0	0.34482	0.837907	0	0.298224	0.858905	0	0.247289	0.882247
LCORL	4	1	1.38603	0.115934	0	1.8896	0.334064	2	1.78494	0.0818377	2	1.74649	0.0887964	0	0			0			0			0
LCP1	0	3	-1.11743	0.40561	0	2.24928	0.257609	0	-0.0613206	0.967683	0	-0.294412	0.841169	1	0	2.26578	0.126645	0			0			0
LCP2	1	0	1.4165	0.345175	0			0			1	2.22156	0.134081	0	0			0			0			0
LCT	1	9	-1.20744	0.125059	0	0.236562	0.877966	1	-0.0830947	0.925259	0	-1.38546	0.242291	5	12	-0.41663	0.424405	1	0.486898	0.639043	1	-0.266918	0.751774	2	-0.494166	0.47773
LCTL	2	9	-0.713173	0.311879	1	1.69781	0.118507	0	-1.03464	0.407352	1	-0.385102	0.663654	7	7	0.326374	0.558378	0	0.604019	0.705733	0	-0.555883	0.680582	5	0.662419	0.30818
LDAH	2	7	-0.362689	0.627649	0	0.957735	0.569024	0	-0.704548	0.597152	2	0.561815	0.482615	1	5	-0.746427	0.416207	0	-0.119219	0.939021	0	-0.551889	0.697094	0	-0.595672	0.668511
LDB3	5	3	0.832613	0.229128	1	3.12882	0.0175567	0	0.357235	0.822223	3	1.20895	0.136221	2	4	0.0844334	0.917302	0	1.12905	0.515676	2	1.52149	0.0869865	0	-0.646305	0.64029
LDHA	1	5	-0.586773	0.523434	0	1.09065	0.527801	0	-0.576723	0.6793	1	0.264579	0.78824	0	3	-0.849095	0.558916	0	1.80156	0.346295	0	0.540471	0.745912	0	-0.0238911	0.987978
LDHAL6A	1	7	-1.18144	0.140052	0	0.862575	0.607195	1	0.0020431	0.998195	0	-1.31148	0.278869	6	5	0.963818	0.135805	2	1.65343	0.100179	1	1.04423	0.32789	2	0.856606	0.321357
LDHAL6B	0	0			0			0			0			0	1	-0.643859	0.679382	0	2.86463	0.181827	0	0.803252	0.647774	0	0.400412	0.813022
LDHB	1	0	1.5992	0.284075	0			0			1	2.38304	0.108225	0	0			0			0			0
LDHC	4	5	0.165549	0.796277	0	0.540523	0.741737	2	0.777837	0.338711	1	0.0588243	0.949442	0	3	-1.36786	0.314375	0	0.412694	0.798764	0	-0.00504992	0.997407	0	-0.430982	0.773222
LDHD	6	9	0.163675	0.753431	1	1.47581	0.17832	3	0.696386	0.298105	2	0.169718	0.817331	3	6	-0.185321	0.788369	0	-0.019711	0.989514	0	-0.663981	0.620928	3	0.798891	0.264071
LDLR	4	8	-0.283917	0.594912	0	0.287463	0.801274	0	-0.940268	0.382596	2	-0.0459908	0.945211	3	3	0.425264	0.596593	0	0.418566	0.797214	2	1.73345	0.0592947	1	-0.122105	0.905048
LDLRAD1	2	7	-0.501788	0.503789	0	-0.291677	0.844017	2	0.596178	0.457593	0	-1.04358	0.417542	3	4	0.254771	0.734847	0	0.769695	0.650461	0	-0.141562	0.923976	2	0.900472	0.294542
LDLRAD2	0	0			0			0			0			2	1	0.527297	0.607081	0	1.67118	0.384743	1	1.32541	0.27064	0	0.235093	0.888103
LDLRAD3	7	3	0.821254	0.175456	2	2.03749	0.00948815	1	0.806281	0.449551	1	-0.629341	0.572099	0	1	-1.10824	0.466177	0	0.836282	0.636847	0	1.10479	0.542983	0	-0.78646	0.611189
LDLRAD4	0	0			0			0			0			1	1	0.210774	0.85553	0	0.774574	0.658586	0	0.398972	0.813572	1	1.15792	0.330243
LDLRAP1	3	4	0.270741	0.719326	2	2.24192	0.036394	0	-0.723355	0.598972	1	0.403688	0.692622	3	4	0.478337	0.524002	0	0.365466	0.825927	0	-0.421151	0.770309	2	0.870835	0.310841
LDOC1	1	0	1.28475	0.394191	0			0			1	2.21898	0.134772	0	0			0			0			0
LEAP2	0	2	-0.434126	0.777951	0	2.17737	0.275449	0	0.717426	0.67503	0	0.647181	0.70624	1	0	1.84793	0.213718	1	4.48455	0.00461833	0			0
LECT2	3	3	0.308603	0.686292	0	0.891629	0.604582	1	0.72146	0.486021	2	0.775747	0.368706	1	3	-0.51965	0.584579	0	1.14803	0.514816	1	0.911384	0.385609	0	-0.668768	0.631272
LEF1	2	1	0.898673	0.385798	0	2.14675	0.284174	0	0.464931	0.784736	0	0.425994	0.801662	0	0			0			0			0
LEFTY1	3	3	0.321525	0.679104	0	1.2482	0.485677	2	1.10136	0.215129	0	-0.976494	0.473263	2	0	1.92381	0.141941	2	4.54394	0.000485288	0			0
LEFTY2	1	3	-0.446922	0.641036	0	0.275736	0.868421	1	0.714526	0.491865	0	-0.715652	0.607157	2	5	0.0449176	0.939045	2	1.93153	0.0188817	0	-0.437189	0.754338	0	-1.01274	0.432062
LEKR1	0	0			0			0			0			1	2	-0.169127	0.869674	0	1.2397	0.488372	0	-0.0135526	0.993014	1	0.563758	0.597824
LELP1	0	0			0			0			0			1	0	1.65297	0.270293	0			1	2.70344	0.0732147	0
LEMD1	0	3	-1.55447	0.222871	0	1.26625	0.481892	0	-0.507569	0.722937	0	-0.724128	0.601533	0	3	-1.32926	0.304991	0	1.31218	0.461429	0	0.0656824	0.965664	0	-0.556874	0.693311
LEMD2	1	0	0.887321	0.563732	0			0			1	0.927881	0.545458	4	0	2.28912	0.0490799	1	2.67469	0.0728832	0			2	2.68788	0.0384758
LEMD3	1	1	0.303518	0.794463	0	1.49098	0.428391	0	0.0206053	0.98996	1	1.24969	0.296834	1	2	-0.344154	0.737936	0	0.894138	0.608054	0	0.096698	0.95088	1	0.288841	0.786411
LENEP	0	2	-1.23659	0.372788	0	1.0144	0.572932	0	-0.124088	0.93592	0	-0.195048	0.898056	1	0	1.53172	0.305711	0			0			0
LENG1	4	5	0.513105	0.469614	0	0.205841	0.90037	1	0.572596	0.569864	2	0.822639	0.357717	6	6	0.380489	0.504813	1	0.544828	0.589719	1	0.23532	0.801987	4	1.03466	0.115542
LENG8	1	1	0.488194	0.685433	0	2.01587	0.308406	1	1.68928	0.179797	0	-0.156255	0.922823	1	1	0.717901	0.560369	0	2.56975	0.22019	1	1.96005	0.126858	0	1.62488	0.395469
LENG9	0	1	1.54282	0.414664	0	4.17868	0.0826102	0	2.62595	0.211256	0	2.64317	0.209055	0	0			0			0			0
LEO1	0	1	-1.12166	0.459953	0	1.7359	0.367882	0	0.102395	0.950478	0	-0.29332	0.854237	1	2	-0.266503	0.797732	0	1.33325	0.460193	0	0.253328	0.874068	1	0.487653	0.651367
LEP	0	0			0			0			0			0	1	-0.489439	0.755726	0	2.17977	0.27818	0	0.999718	0.576712	0	0.308821	0.853969
LEPR	4	6	0.310475	0.633561	0	1.0913	0.526094	0	-0.680719	0.613899	2	0.782055	0.345695	6	4	0.672391	0.267325	1	0.802475	0.302276	0	-0.269813	0.763623	3	0.706231	0.2997
LEPROT	1	1	0.765115	0.537631	0	4.06928	0.086624	1	1.81412	0.155792	0	0.864551	0.624818	0	1	-0.0206443	0.9899	0	2.80513	0.188241	0	1.42031	0.446804	0	0.757769	0.664975
LETM1	2	5	-0.306566	0.687255	0	1.34134	0.447411	1	0.439774	0.648745	1	-0.00399179	0.996605	1	2	-0.385702	0.709709	1	1.98485	0.0940899	0	-0.111979	0.942387	0	-0.720894	0.626221
LETM2	3	11	-0.465902	0.452983	2	2.01745	0.0306299	0	-1.17592	0.333993	0	-1.66258	0.142999	6	4	0.331464	0.594175	0	0.697061	0.674138	1	0.631902	0.529413	5	1.02046	0.123885
LETMD1	2	6	-0.0212721	0.979268	0	0.122121	0.941434	1	1.07791	0.299151	1	0.0681022	0.94711	2	6	-0.147041	0.849138	0	0.698674	0.672249	0	-0.351105	0.804669	2	0.744067	0.362617
LEXM	3	7	-0.372216	0.560293	0	0.700484	0.670554	1	-0.0219699	0.980522	1	-0.275953	0.751671	7	11	-0.221737	0.650583	4	1.57449	0.0208656	0	-1.3236	0.264938	2	-0.431481	0.536398
LFNG	3	1	1.36901	0.156741	0	1.37028	0.462664	1	1.67832	0.178733	2	1.52891	0.173215	1	0	1.27101	0.40003	0			0			1	1.69531	0.256042
LGALS1	7	1	2.33416	0.00531647	2	3.57285	0.00170812	2	2.0009	0.0573761	3	2.99544	0.00422596	0	2	-0.909287	0.558114	0	0.367515	0.828569	0	0.321581	0.848901	0	0.215837	0.897816
LGALS12	3	7	-0.303964	0.665839	0	-0.0952441	0.951039	1	0.210656	0.822095	1	-0.769733	0.410248	5	5	0.328578	0.593855	0	-0.854312	0.573003	1	0.359143	0.712493	1	-0.11411	0.902742
LGALS13	1	2	-0.139293	0.892172	0	1.1105	0.535961	0	-0.152567	0.920365	1	0.746872	0.48968	1	3	-0.254767	0.647755	0	0.00153283	0.998309	1	0.652872	0.278906	0	-0.306432	0.751411
LGALS14	3	0	4.26752	0.00134629	0			0			2	5.30322	0.00031748	4	4	0.414399	0.560373	0	0.73814	0.660524	2	1.23748	0.155759	2	1.1379	0.195438
LGALS16	2	0	2.33984	0.0884593	0			0			2	2.81897	0.0306764	0	2	-1.1902	0.387715	0	1.33107	0.460146	0	0.269132	0.866184	0	-0.3374	0.821846
LGALS2	3	0	2.19355	0.0700435	0			0			3	2.97556	0.012221	0	0			0			0			0
LGALS3	2	3	0.619896	0.508215	0	1.45708	0.435664	1	1.21877	0.286484	1	1.25924	0.276516	1	2	0.169732	0.871021	0	1.16095	0.514021	1	1.52538	0.181502	0	-0.119111	0.937913
LGALS3BP	0	0			0			0			0			1	1	0.795671	0.556984	0	4.01669	0.0894846	0	2.02416	0.306899	1	1.50779	0.256318
LGALS4	3	3	0.616893	0.434648	0	1.82358	0.335966	1	1.03262	0.338655	0	-0.229327	0.87814	1	3	-0.347337	0.733277	0	0.619544	0.708457	1	1.03678	0.343178	0	-0.767959	0.599452
LGALS8	6	7	0.365027	0.506064	1	1.62374	0.135849	3	0.819424	0.238582	2	0.175741	0.813063	8	5	0.973985	0.0810718	1	1.51214	0.195787	1	0.709461	0.483609	3	1.06069	0.15449
LGALS9	3	4	0.364882	0.624747	0	0.762755	0.662557	0	-0.439739	0.759417	2	1.13278	0.191328	1	3	-0.464894	0.639769	0	1.6045	0.383304	0	0.224739	0.885182	0	-0.543544	0.700855
LGALS9B	3	8	-0.345428	0.549466	0	0.577393	0.660153	0	-0.821132	0.456387	3	0.391423	0.51238	6	3	0.681463	0.301631	1	1.2604	0.267746	2	1.20418	0.177521	2	0.739185	0.39716
LGALSL	1	0	0.969984	0.525746	0			0			1	1.94242	0.190888	0	0			0			0			0
LGI1	5	1	1.67509	0.0478819	0	1.98472	0.31752	0	0.758332	0.666134	5	2.56425	0.00218801	6	0	2.81086	0.00665557	0			2	3.34221	0.0163694	4	3.3313	0.00212042
LGI2	2	5	-0.281138	0.709893	1	2.26849	0.0519474	0	-0.755669	0.570748	1	0.088553	0.924498	2	1	0.942253	0.36154	0	2.51548	0.225417	1	2.10528	0.0919389	1	1.00095	0.407252
LGI3	3	5	-0.13089	0.779808	1	0.970009	0.115119	0	-0.135892	0.848967	2	0.111952	0.82778	1	6	-1.04726	0.212474	0	-0.0729718	0.962705	0	-0.680699	0.610304	1	0.0141371	0.987765
LGI4	5	2	1.08609	0.146244	0	1.36118	0.464537	4	2.16728	0.00597801	1	0.828426	0.453083	3	5	-0.179875	0.793788	0	-0.107891	0.94231	0	-0.599326	0.66022	2	0.374777	0.637909
LGMN	2	6	-0.386498	0.599748	0	-0.0158835	0.991902	2	0.810921	0.314562	0	-1.16261	0.353469	0	4	-1.96223	0.0963042	0	0.473144	0.766596	0	-0.468675	0.738712	0	-1.18684	0.35638
LGR4	2	3	-0.108684	0.901968	0	1.50953	0.412669	0	-0.250845	0.864487	2	0.59694	0.521133	4	1	1.99694	0.0211367	1	3.66755	0.00946267	2	2.67979	0.0118127	1	2.03223	0.10217
LGR5	2	8	-0.793584	0.252027	0	-0.88935	0.511335	1	-0.259312	0.76576	1	-0.389413	0.648839	1	6	-0.950541	0.256321	0	0.464781	0.77112	0	-0.688722	0.609692	1	-0.0401974	0.964758
LGR6	2	7	-0.764065	0.27552	0	-0.916261	0.506228	0	-1.11872	0.368985	1	-0.332308	0.701693	1	2	-0.440009	0.687914	0	1.14445	0.519	0	0.30583	0.848828	0	-0.162195	0.915151
LGSN	3	5	0.151437	0.765315	0	0.247209	0.784984	1	0.50829	0.39084	1	0.210969	0.777406	5	2	1.36804	0.0830658	0	2.32619	0.246823	0	0.992983	0.567756	5	2.21083	0.00498679
LHB	0	1	-1.36528	0.364275	0	0.422227	0.803905	0	0.911569	0.608575	0	-0.237008	0.882682	2	1	0.440137	0.665821	1	1.11296	0.348199	0	0.154024	0.925892	1	0.630666	0.594704
LHCGR	2	2	0.216642	0.81018	0	0.925096	0.591055	0	-0.240986	0.873226	0	-0.515622	0.726267	2	7	-0.336174	0.641677	0	0.436931	0.78074	2	0.997046	0.217448	0	-0.980038	0.442512
LHFPL1	1	0	1.04829	0.491196	0			1	2.08436	0.160058	0			0	1	-0.166731	0.833984	0	1.35578	0.199419	0	0.563632	0.534238	0	0.172659	0.837475
LHFPL2	3	2	0.717002	0.39001	0	2.00466	0.301489	1	1.20606	0.277846	1	0.583939	0.587518	0	1	-0.420316	0.790359	0	2.47451	0.231354	0	1.00272	0.575748	0	0.279639	0.867315
LHFPL4	2	0	1.8006	0.189279	0			0			2	2.53884	0.057705	0	2	-1.03187	0.470995	0	1.45558	0.436463	0	0.388187	0.81323	0	-0.235802	0.877234
LHFPL5	4	8	0.0273768	0.963465	0	-0.586886	0.712376	3	0.902009	0.195512	0	-1.2116	0.317804	2	4	-0.219343	0.781548	0	0.597094	0.721881	1	0.87537	0.392971	1	0.116623	0.905365
LHFPL6	0	1	-0.0726718	0.964299	0	3.53143	0.120084	0	1.10939	0.54001	0	0.504829	0.767599	1	0	2.36721	0.110633	0			0			0
LHPP	5	4	1.07578	0.128995	1	1.92019	0.115213	1	0.964134	0.38069	1	1.10416	0.326395	4	5	0.562754	0.405036	0	0.344186	0.825784	3	1.61965	0.0358614	1	0.254882	0.796968
LHX1	0	1	-0.365083	0.818104	0	2.95644	0.171472	0	0.818637	0.641876	0	0.522444	0.760152	0	1	-0.427864	0.786599	0	1.98125	0.315366	0	0.903478	0.610754	0	0.212862	0.898223
LHX2	0	1	0.199661	0.904362	0	4.06297	0.0869775	0	1.30434	0.47975	0	0.925559	0.602751	1	0	2.03699	0.169736	0			0			1	2.76508	0.0637053
LHX3	2	0	2.20474	0.0989275	0			0			2	3.16536	0.0142534	0	0			0			0			0
LHX4	1	4	-0.792618	0.39286	0	0.777022	0.642401	1	0.636834	0.533044	0	-1.26919	0.320626	0	1	-0.179162	0.911386	0	2.65546	0.206533	0	1.21163	0.507608	0	0.539976	0.752712
LHX8	1	0	1.23306	0.414373	0			0			0			0	0			0			0			0
LHX9	1	1	0.61316	0.634943	0	1.85633	0.342612	0	1.43552	0.443369	0	-0.699798	0.65242	0	3	-1.21153	0.356078	0	1.21108	0.490751	0	0.237614	0.87887	0	-0.408162	0.776744
LIAS	1	4	-0.679776	0.453526	0	1.6298	0.379142	1	0.482303	0.626127	0	-1.09392	0.401387	0	2	-1.50513	0.264326	0	0.330972	0.841483	0	0.237296	0.881792	0	-0.404009	0.785634
LIFR	4	12	-0.448771	0.41618	0	-0.494732	0.745245	0	-1.4324	0.215515	4	0.421481	0.476227	5	7	0.209836	0.723138	0	0.290343	0.851154	2	0.920265	0.260914	1	0.0429866	0.962519
LIG1	3	9	-0.436118	0.478322	0	0.339252	0.82588	0	-1.291	0.279536	2	-0.0230599	0.974328	1	5	-0.808091	0.356983	0	0.591731	0.721817	0	-0.589265	0.669755	1	0.115158	0.902567
LIG3	8	10	0.25119	0.510952	0	0.108993	0.942031	3	0.489112	0.256171	3	0.0603899	0.924722	4	7	-0.214413	0.727123	1	0.575705	0.560307	1	0.176693	0.849306	2	-0.0802974	0.916699
LIG4	3	4	-0.115025	0.873601	0	-0.692955	0.628987	0	-1.03128	0.435258	1	0.252944	0.795675	4	1	1.31511	0.141355	0	2.41675	0.24301	1	2.03611	0.103194	0	1.20612	0.511693
LILRA1	6	10	0.154954	0.735833	0	-0.129941	0.930244	2	0.125103	0.861636	4	0.671769	0.195884	5	10	-0.271572	0.611397	0	-0.84018	0.542399	2	0.499097	0.506562	1	-0.560407	0.501048
LILRA2	7	7	0.442172	0.363696	1	1.24855	0.123633	3	0.877666	0.137345	2	0.00268622	0.996553	6	10	-0.154318	0.695529	2	0.462129	0.408743	2	0.188827	0.706206	2	0.068845	0.898514
LILRA4	3	9	-0.535532	0.391572	0	0.418557	0.789398	1	-0.146078	0.867757	1	-0.3937	0.645311	9	14	0.278823	0.467033	0	0.0732716	0.957832	3	0.684744	0.254987	4	0.500045	0.285398
LILRA5	2	5	-0.0230012	0.976982	0	0.31307	0.848912	1	0.52112	0.599885	0	-0.591351	0.671011	3	3	0.462866	0.573337	1	1.23405	0.305312	1	1.22827	0.271593	1	0.802811	0.466896
LILRB1	4	5	0.312039	0.571558	0	0.0303125	0.985053	1	0.733839	0.46207	1	0.456856	0.510817	5	3	0.432764	0.44273	1	1.14586	0.169614	3	1.22808	0.0594888	1	0.289059	0.718231
LILRB2	2	6	-0.185521	0.809325	0	1.97209	0.300525	0	-0.426766	0.758843	1	0.204948	0.828332	2	10	-1.11643	0.0931332	1	0.190912	0.841793	0	-1.40172	0.233476	0	-1.79469	0.10478
LILRB3	0	4	-1.85822	0.121307	0	0.400709	0.809734	0	-0.766605	0.574027	0	-0.891825	0.502039	1	8	-1.20857	0.147437	0	-0.121542	0.934406	0	-0.765162	0.560143	1	-0.372443	0.68676
LILRB4	4	11	-0.541917	0.330976	0	-0.544831	0.711697	0	-1.70118	0.126488	2	-0.41508	0.544589	6	7	0.306158	0.529734	2	1.11647	0.217517	1	0.214103	0.816915	2	0.659846	0.308019
LILRB5	6	11	0.182805	0.682293	1	1.31019	0.154558	3	0.613898	0.336814	2	0.456503	0.439809	9	8	0.696249	0.0877477	1	0.947463	0.169293	2	0.92428	0.134143	2	0.64799	0.28466
LIM2	3	1	1.43687	0.12113	1	3.85725	0.00614624	1	1.63549	0.179305	1	1.48289	0.218236	2	2	-0.0344253	0.971198	1	2.7021	0.0316829	1	1.25585	0.263366	0	-0.478434	0.745956
LIMA1	1	5	-0.950623	0.284749	1	1.73357	0.129135	0	-0.655704	0.635553	0	-1.15928	0.369624	4	3	0.8326	0.28904	2	2.24415	0.040636	2	1.74698	0.0702594	0	-0.294708	0.850334
LIMCH1	8	20	-0.389139	0.349763	0	-0.660702	0.635677	1	-0.743205	0.331608	6	0.0208405	0.96593	3	13	-0.869203	0.135059	1	0.568576	0.58614	0	-1.43883	0.216546	2	-0.349184	0.610279
LIMD1	3	2	0.857863	0.304878	1	2.26561	0.0743133	0	-0.0464543	0.976491	2	1.48103	0.117112	0	3	-1.55715	0.218947	0	0.728264	0.663438	0	-0.0915777	0.951198	0	-0.770987	0.576602
LIMD2	1	1	0.451965	0.698732	1	2.9485	0.0815706	0	0.870169	0.623065	0	0.335706	0.84195	0	2	-1.08074	0.437097	0	1.47508	0.420485	0	0.276201	0.862887	0	-0.319828	0.830934
LIMK1	1	1	0.780569	0.504704	0	2.86083	0.181769	0	0.825472	0.63928	0	0.359695	0.831037	0	0			0			0			0
LIMK2	3	2	1.09161	0.186774	0	2.74954	0.19361	1	1.4794	0.194177	1	1.0974	0.329564	6	5	0.567907	0.340347	2	1.67083	0.104735	1	0.579543	0.554705	1	0.228182	0.810665
LIMS1	5	6	0.0639134	0.914243	0	0.187091	0.903257	2	0.296313	0.704591	3	0.501105	0.470202	6	6	0.236066	0.688351	2	1.28796	0.16667	2	0.957595	0.24332	2	0.0271392	0.973815
LIMS2	2	7	-0.461482	0.536262	0	0.948114	0.578766	0	-0.726186	0.587697	1	-0.340884	0.715413	3	4	0.524673	0.497346	0	0.786823	0.63723	1	0.815123	0.434985	2	1.02082	0.253573
LIN28A	2	1	0.82436	0.419378	0	2.68378	0.203172	1	1.55194	0.200215	1	1.01153	0.394638	0	1	-0.513954	0.743481	0	2.12531	0.287817	0	0.850792	0.629808	0	0.229542	0.890406
LIN28B	1	0	1.83924	0.215871	0			0			0			0	1	-0.113519	0.944078	0	2.81035	0.18753	0	1.27333	0.4889	0	0.631553	0.714882
LIN37	1	6	-0.835311	0.280197	0	0.345906	0.813749	1	0.29967	0.705964	0	-1.04149	0.368298	1	4	-1.26363	0.173043	0	0.317687	0.838707	0	-0.524737	0.706403	1	-0.614595	0.539975
LIN7A	3	1	0.616164	0.524019	1	0.64066	0.638825	1	1.03087	0.384672	1	-0.0996253	0.934515	1	1	-0.753836	0.519914	0	1.14017	0.532007	0	0.910598	0.60904	1	0.0627603	0.956918
LIN7B	0	4	-1.97881	0.102637	0	1.23437	0.485819	0	-0.79186	0.564243	0	-1.23408	0.345665	0	2	-0.596192	0.686677	0	2.10437	0.289039	0	0.755989	0.658012	0	0.179868	0.910133
LIN7C	1	0	0.345256	0.828308	0			0			1	0.620422	0.6914	1	1	0.976216	0.438339	0	2.03884	0.3056	0	1.45023	0.439524	1	2.13587	0.127374
LIN9	0	0			0			0			0			0	1	-0.274611	0.863548	0	2.05265	0.301276	0	0.953128	0.592905	0	0.597763	0.728638
LINGO1	0	0			0			0			0			0	1	-0.850692	0.580221	0	1.62617	0.393249	0	0.647454	0.70841	0	-0.113511	0.944081
LINGO2	0	1	-0.797026	0.605485	0	2.44242	0.236156	0	0.302824	0.856729	0	0.172459	0.917155	1	2	-0.0681469	0.949735	1	2.18627	0.125717	0	0.67278	0.688653	0	-0.0947992	0.951161
LINGO4	11	10	0.524018	0.238515	1	0.491738	0.688626	5	1.08107	0.0608273	2	0.0977084	0.893501	7	11	-0.277241	0.559854	0	-1.26163	0.306343	0	-1.59183	0.158392	4	0.143813	0.805897
LINS1	4	8	-0.440264	0.394387	0	-0.281556	0.745834	1	-0.0899058	0.899991	2	-0.170594	0.7936	5	4	0.319396	0.628899	1	1.36745	0.240038	0	-0.321188	0.823195	2	0.476918	0.57643
LIPA	3	11	-0.635078	0.280509	1	1.32874	0.201987	1	-0.37893	0.6502	0	-1.69368	0.126166	8	5	1.01868	0.0657173	0	1.01483	0.550762	0	-0.335136	0.813304	7	1.72801	0.00324945
LIPC	3	14	-1.00423	0.0732351	0	-0.753146	0.572623	1	-0.538357	0.507449	2	-0.447864	0.503076	2	7	-0.622333	0.379758	0	-0.21428	0.885639	2	0.72363	0.360178	0	-1.25447	0.307274
LIPE	10	20	0.0662239	0.867816	2	1.18975	0.150284	2	-0.301533	0.64665	6	0.421455	0.382738	9	16	-0.074601	0.859827	2	0.920931	0.258636	4	0.732242	0.209422	2	-0.836811	0.198912
LIPF	2	6	-0.454915	0.554912	0	0.765431	0.656958	0	-0.558771	0.689293	1	-0.0475775	0.959818	2	3	-0.0354129	0.968207	1	2.15724	0.0800518	0	0.216376	0.889568	1	0.0323049	0.977361
LIPG	2	1	0.651371	0.531244	0	2.31655	0.258017	1	1.21946	0.320531	1	1.30741	0.284281	3	4	0.521739	0.481936	0	1.26035	0.474283	0	-0.12352	0.93418	2	1.013	0.237165
LIPH	4	5	0.638683	0.363394	2	2.34427	0.01661	2	1.15155	0.192798	0	-0.274004	0.853226	3	8	-0.355817	0.502222	0	-0.550674	0.690119	0	-1.22959	0.314832	1	-0.297074	0.62801
LIPJ	0	1	-0.616091	0.692931	0	2.22764	0.270291	0	0.464872	0.784791	0	0.418508	0.80497	0	1	-0.52054	0.740219	0	2.07484	0.297145	0	0.962435	0.589675	0	0.21093	0.899088
LIPK	2	6	-0.386837	0.611602	0	0.62497	0.699269	0	-1.09869	0.393388	1	-0.130427	0.889532	4	4	0.350714	0.611377	1	1.13577	0.337365	1	0.747801	0.468161	1	0.23969	0.806515
LIPM	4	2	0.565342	0.485794	0	0.511753	0.766953	2	1.19392	0.207647	1	-0.22096	0.864537	3	5	0.103501	0.884148	0	0.107612	0.945078	0	-0.437249	0.757963	3	0.925324	0.209164
LIPN	6	9	0.201754	0.621459	0	0.68576	0.544491	2	0.463473	0.364626	1	-0.142852	0.827645	5	7	-0.12047	0.8115	1	0.635006	0.425059	2	0.415237	0.519922	2	-0.0265962	0.967328
LIPT1	1	5	-0.77451	0.374422	0	0.807639	0.628458	0	-0.794534	0.550983	1	0.051309	0.956063	4	5	0.305912	0.637676	0	-0.0360672	0.981117	1	0.512389	0.601487	1	0.0377519	0.967866
LIPT2	0	0			0			0			0			1	0	1.24994	0.407607	0			1	2.75768	0.0643417	0
LITAF	0	0			0			0			0			1	0	0.565693	0.717977	0			0			1	1.21146	0.423552
LIX1	2	3	0.384626	0.648514	1	3.04771	0.0184687	0	-0.0299347	0.98419	1	0.897493	0.392268	2	9	-1.06016	0.125806	1	0.952664	0.353943	0	-0.964306	0.443511	0	-1.40264	0.231894
LIX1L	0	2	-1.41051	0.305801	0	1.20175	0.509181	0	-0.271836	0.858256	0	-0.533505	0.718911	1	0	3.89194	0.0124516	1	5.23507	0.00209548	0			0
LKAAEAR1	2	1	0.875073	0.418485	0	2.6442	0.209861	1	2.37343	0.0627652	1	0.271919	0.815806	0	0			0			0			0
LLGL1	2	2	0.688933	0.455983	1	2.20493	0.154509	1	1.33705	0.235731	0	0.152491	0.923061	0	4	-1.66035	0.190167	0	0.168598	0.917822	0	-0.295691	0.840288	0	-0.723382	0.604048
LLGL2	5	13	-0.34473	0.506414	0	-1.21448	0.376683	0	-1.36293	0.24011	4	0.272624	0.636228	6	10	-0.0929008	0.857108	0	0.147598	0.921832	1	0.126581	0.886951	2	-0.378264	0.59888
LLPH	1	2	0.246428	0.836818	0	2.96043	0.1663	0	0.752715	0.664742	1	1.12372	0.353933	2	2	0.135292	0.881154	0	1.34619	0.456771	1	1.00715	0.364141	1	0.674003	0.532835
LMAN1	5	5	0.687231	0.274837	0	0.644692	0.694197	2	1.03067	0.220954	3	1.27028	0.102262	3	4	-0.138778	0.853611	0	0.0648317	0.967923	0	-0.411667	0.775317	2	0.135963	0.877731
LMAN1L	6	7	0.324752	0.560867	2	0.977519	0.315222	2	0.654235	0.402168	2	0.472775	0.544761	3	6	-0.515519	0.450789	0	-0.4729	0.744996	2	0.838301	0.30384	1	-0.83973	0.359206
LMAN2	0	5	-1.32457	0.176906	0	1.1146	0.351302	0	-0.347367	0.733092	0	-0.586004	0.548346	2	4	-0.387643	0.432856	0	-0.103673	0.936349	2	0.373204	0.457884	0	-0.535326	0.431003
LMAN2L	2	2	0.572193	0.537163	0	2.49892	0.220802	0	0.421599	0.795604	2	1.37982	0.161774	4	7	-0.03228	0.959368	1	1.09782	0.297907	0	-0.809406	0.537197	1	-0.444572	0.628832
LMBR1	1	6	-1.10126	0.19346	0	-0.367606	0.800284	0	-1.04274	0.416741	1	-0.135462	0.880946	4	2	1.14722	0.14472	0	2.16169	0.274037	0	0.83684	0.62391	3	1.90039	0.0254151
LMBR1L	8	8	0.543175	0.277177	0	0.108882	0.944732	2	0.452165	0.552809	3	0.596745	0.374189	8	8	0.316529	0.524891	3	1.773	0.0198647	0	-0.992154	0.430787	3	0.435311	0.512106
LMBRD1	5	9	0.0169828	0.975213	0	0.25742	0.86985	1	-0.0964906	0.912056	4	0.67702	0.269668	3	2	0.926709	0.291363	0	0.511383	0.758061	0	0.0642494	0.967715	0	-0.373391	0.804126
LMBRD2	5	5	0.523264	0.394608	0	0.752711	0.656228	2	0.805276	0.324135	2	0.631707	0.434834	1	5	-0.789777	0.370923	1	1.66463	0.140814	0	-0.359107	0.800351	0	-1.00004	0.443214
LMCD1	0	5	-1.84985	0.110416	0	1.29727	0.46147	0	-0.729031	0.586216	0	-1.06981	0.403634	1	1	0.221371	0.851929	0	1.8095	0.350938	0	0.828143	0.6383	1	1.17713	0.327127
LMF1	6	12	-0.310543	0.528818	0	-1.1994	0.407121	1	-0.661666	0.410639	3	-0.118856	0.850627	4	12	-0.75928	0.163097	0	-0.76304	0.556487	1	-0.434524	0.599718	2	-0.652476	0.343132
LMF2	10	20	-0.151244	0.697675	2	0.946069	0.245635	3	0.0642983	0.914231	3	-0.409468	0.470486	2	12	-1.27443	0.0428317	1	1.02672	0.303485	0	-1.40551	0.222372	0	-1.98496	0.0659005
LMNA	0	0			0			0			0			0	3	-1.28635	0.327928	0	1.05429	0.549175	0	0.201816	0.896951	0	-0.48963	0.732982
LMNB1	1	2	-0.317112	0.766804	0	0.390458	0.818414	1	0.881442	0.429345	0	-0.723914	0.625217	0	0			0			0			0
LMNB2	0	0			0			0			0			1	0	1.07798	0.478394	0			0			0
LMNTD1	3	2	1.09041	0.197725	0	2.26105	0.258473	0	0.358658	0.824658	3	2.07362	0.0188758	2	2	0.311304	0.751014	0	1.10336	0.543908	1	1.51928	0.18825	1	0.442694	0.72628
LMNTD2	6	16	-0.494211	0.300138	1	0.615842	0.562326	0	-1.65022	0.1339	4	-0.142845	0.800904	11	15	-0.328293	0.417021	1	0.0860926	0.924078	1	-0.672649	0.393519	5	-0.460845	0.377121
LMO1	2	1	0.905548	0.379068	0	2.77433	0.191825	0	0.811781	0.644371	2	1.9456	0.0585751	0	0			0			0			0
LMO2	4	1	1.48792	0.0901583	0	2.38625	0.244778	2	1.95119	0.0609047	0	0.411131	0.808223	0	1	-1.09936	0.469355	0	1.55359	0.411768	0	0.446706	0.792738	0	-0.511863	0.744684
LMO3	0	0			0			0			0			1	3	-0.482811	0.641114	1	1.47808	0.209969	0	-0.262515	0.864536	0	-0.981307	0.503261
LMO4	1	0	0.945167	0.203115	0			0			1	1.41988	0.0571684	0	0			0			0			0
LMO7	18	15	0.208211	0.351251	1	0.244051	0.454261	4	0.131428	0.616335	11	0.311184	0.177657	10	15	0.0363981	0.923755	0	-0.365736	0.767523	1	-0.251803	0.733303	3	-0.136372	0.805404
LMOD1	2	0	1.67565	0.215382	0			0			1	2.27266	0.125669	0	0			0			0			0
LMOD2	6	3	1.16691	0.0794571	1	2.17272	0.0857407	1	1.04548	0.324757	2	1.01106	0.259367	3	1	1.39127	0.15025	3	3.9061	0.000442968	0	1.20308	0.51228	0	1.5811	0.406507
LMOD3	0	5	-1.54693	0.229604	0	0.884382	0.600298	0	-0.402955	0.780118	0	-0.480831	0.740527	5	3	0.892014	0.196011	2	1.83848	0.0797653	1	0.957918	0.370835	2	0.989524	0.253916
LMTK2	3	1	1.6498	0.0862424	0	-0.207556	0.89735	1	1.28469	0.295468	2	2.07879	0.0456268	4	1	1.57245	0.0788833	1	2.94307	0.0264184	1	1.93273	0.135397	2	1.6247	0.120034
LMX1A	0	1	-0.133614	0.93409	0	3.19726	0.147492	0	0.879153	0.619436	0	0.738917	0.672204	0	0			0			0			0
LMX1B	1	3	-0.456486	0.642583	1	2.18221	0.0869439	0	-0.146791	0.922324	0	-0.537576	0.707865	3	0	2.32879	0.0532897	0			0			0
LNP1	0	2	-1.13666	0.414523	0	0.786619	0.653034	0	-0.0726286	0.962626	0	-0.0694195	0.963994	1	1	0.385685	0.746463	0	1.967	0.31791	0	0.965025	0.588738	1	1.15556	0.347616
LNPEP	2	6	-0.503902	0.506046	0	-0.527905	0.734854	0	-0.972874	0.458197	2	0.356929	0.660224	0	2	-1.01473	0.494646	0	1.93384	0.322827	0	0.284308	0.86358	0	0.141738	0.929961
LNPK	1	5	-0.499035	0.579753	0	1.62508	0.375722	1	0.602012	0.543434	0	-0.898641	0.497066	1	5	-1.08165	0.20695	1	1.39722	0.191107	0	-0.658023	0.628154	0	-1.67022	0.167699
LNX1	4	10	-0.512908	0.356298	1	0.419007	0.678036	1	-0.438563	0.599421	1	-0.559309	0.495141	6	4	0.55501	0.375145	0	1.05698	0.537641	2	1.14262	0.185065	2	0.482538	0.576188
LNX2	1	4	-0.676536	0.459188	0	2.01841	0.295391	1	0.566623	0.574094	0	-0.904261	0.499215	1	3	-0.184816	0.74008	0	0.706883	0.407341	0	0.232345	0.740548	0	-0.054955	0.931227
LONP1	2	1	1.83545	0.206372	1	3.94171	0.0677689	0	3.40437	0.131679	1	2.51459	0.14803	2	1	0.911229	0.368713	1	3.03425	0.0269087	0	0.648296	0.70857	0	0.56922	0.740861
LONP2	10	10	0.292355	0.510335	0	-0.585009	0.690617	3	0.379183	0.556793	3	0.0701456	0.911482	5	8	-0.187859	0.740274	0	-0.341428	0.809715	1	-0.0871895	0.922799	2	-0.155968	0.833242
LONRF1	1	1	1.27801	0.387793	0	4.11567	0.0851338	0	2.18548	0.277911	1	2.21186	0.136204	1	1	0.45091	0.697472	0	1.85237	0.34158	0	0.700353	0.687327	1	1.52527	0.210901
LONRF2	0	1	-0.273515	0.864144	0	2.82337	0.186301	0	0.679514	0.695715	0	0.725965	0.677348	0	1	-0.679331	0.661996	0	1.86652	0.338793	0	0.768154	0.661013	0	-0.134246	0.933797
LOX	1	0	0.87044	0.5713	0			0			1	1.55823	0.297675	1	2	-0.348883	0.748315	0	1.11035	0.54088	1	1.15886	0.318464	0	-0.424064	0.778947
LOXHD1	6	16	-0.187774	0.687885	1	0.977708	0.322301	2	-0.102527	0.879514	2	-0.307002	0.643055	7	15	-0.131306	0.774375	2	0.940751	0.248535	1	-0.170402	0.839372	4	0.142411	0.803036
LOXL2	4	10	-0.278176	0.62041	0	0.844865	0.608979	2	0.451163	0.545308	2	-0.16513	0.814371	4	9	-0.459653	0.434392	1	0.870559	0.384225	2	0.579859	0.449504	0	-1.99214	0.0891166
LOXL3	12	10	0.55866	0.19688	2	1.72691	0.0494147	1	-0.33633	0.693347	7	0.862749	0.102285	6	8	-0.26292	0.62761	3	1.45142	0.0551748	2	0.537437	0.486013	1	-1.17693	0.171038
LOXL4	10	13	0.393459	0.331793	0	0.278643	0.825511	4	0.64337	0.236396	6	0.808534	0.111473	14	13	0.477454	0.223899	4	1.46579	0.0306102	4	0.820793	0.169875	6	0.650343	0.20214
LPA	22	31	0.112728	0.676177	4	0.854818	0.151586	6	0.0805668	0.851336	9	0.251903	0.471552	18	29	-0.0911952	0.757679	2	0.200027	0.768249	4	-0.0179521	0.971072	6	-0.218735	0.60382
LPAR3	4	2	0.858031	0.289597	0	1.89308	0.323678	1	0.917539	0.411529	3	1.54077	0.0906541	0	2	-0.949098	0.528528	0	1.29054	0.479029	0	0.896652	0.602337	0	-0.56179	0.722464
LPAR4	1	3	-0.742227	0.43038	0	0.468383	0.774243	0	-0.68001	0.626033	1	0.146045	0.88244	0	0			0			0			0
LPAR5	0	0			0			0			0			0	2	-0.937922	0.50632	0	1.88182	0.32692	0	0.26625	0.868273	0	0.253976	0.873773
LPAR6	0	5	-1.71793	0.162958	0	-0.325019	0.839227	0	-0.652137	0.63766	0	-0.741699	0.589687	2	2	0.848547	0.400925	1	1.78939	0.179972	1	1.82768	0.136967	0	0.201802	0.904576
LPCAT1	0	1	-1.09683	0.470756	0	2.65502	0.208353	0	1.735	0.368464	0	-0.81137	0.599227	0	1	-0.59619	0.702718	0	2.28824	0.25996	0	0.830809	0.637288	0	0.119565	0.942242
LPCAT2	5	12	-0.482684	0.34195	0	-1.57905	0.19847	0	-1.88846	0.0782673	2	-0.320207	0.635801	3	6	-0.292799	0.628452	0	0.0932959	0.951783	0	-0.500175	0.669285	3	0.580908	0.340468
LPCAT3	0	0			0			0			0			3	0	2.59548	0.0320592	0			0			3	3.24416	0.00748302
LPCAT4	0	1	-0.386174	0.807477	0	2.77317	0.191894	0	0.741065	0.671362	0	0.392374	0.816459	2	3	0.0218757	0.979428	0	0.945758	0.580132	0	-0.314701	0.830185	2	0.765366	0.387938
LPIN1	8	10	0.308453	0.516935	0	0.290853	0.849944	3	0.527758	0.424071	5	0.721245	0.196768	4	14	-0.876171	0.0956081	0	-1.08488	0.38775	2	0.0174469	0.980086	2	-0.542346	0.415317
LPIN2	5	8	0.223999	0.692592	0	0.673844	0.677245	0	-0.985538	0.435307	2	0.279675	0.712429	5	4	0.633283	0.338785	0	0.893941	0.597941	1	1.12734	0.284739	3	0.775081	0.316999
LPIN3	10	9	0.427825	0.347419	1	1.33697	0.229543	3	0.570795	0.39347	4	0.548387	0.359952	9	12	0.107796	0.810051	1	0.0450421	0.962376	3	0.58107	0.373382	5	0.562632	0.312704
LPL	1	3	-0.432345	0.663732	0	1.85752	0.328544	0	-0.0954304	0.949129	1	0.21657	0.840431	1	4	-0.986526	0.276489	1	1.3106	0.235726	0	-0.706081	0.609631	0	-1.32735	0.303219
LPO	8	3	1.64338	0.0104876	0	1.55589	0.399046	0	-0.167473	0.910706	4	1.55584	0.0452126	1	6	-1.22097	0.147378	0	0.298934	0.847989	0	-0.642009	0.633283	1	-0.50137	0.57992
LPP	2	6	-0.598416	0.418937	0	0.539187	0.738808	2	0.541422	0.494614	0	-1.35859	0.268632	2	4	0.0989906	0.905931	0	-0.221102	0.889956	1	0.7728	0.455932	1	0.628912	0.54045
LPXN	2	3	0.229404	0.786444	0	0.456223	0.784035	0	-0.428336	0.767062	1	0.715209	0.495205	5	4	0.605804	0.351329	0	-0.0801511	0.958523	1	0.662183	0.518057	2	0.565524	0.500993
LRAT	0	2	-0.397795	0.795983	0	3.21925	0.143866	0	0.919118	0.597384	0	0.490861	0.772078	5	1	1.97132	0.0237659	0	2.45956	0.234865	2	2.42944	0.0307431	2	2.49191	0.033108
LRBA	2	13	-1.14118	0.0714435	1	0.512403	0.616161	1	-0.523103	0.525352	0	-1.76615	0.105167	4	8	-0.366982	0.545646	0	-0.187484	0.899848	0	-0.792347	0.541646	3	0.29111	0.672622
LRCH1	0	3	-1.88026	0.127157	0	-0.0775194	0.960965	0	-0.74424	0.590337	0	-0.90053	0.509915	1	2	-0.240307	0.829223	0	-0.575779	0.716077	0	-0.502939	0.749246	1	0.796218	0.485567
LRCH2	0	0			0			0			0			1	1	0.572392	0.627529	0	2.70359	0.200369	0	1.13768	0.530859	1	1.47902	0.220316
LRCH3	6	12	-0.141805	0.782412	1	1.90685	0.0822306	2	0.311302	0.669961	2	-0.377759	0.605679	5	3	0.429911	0.456061	1	0.868308	0.324446	0	0.132089	0.8936	2	0.679194	0.316412
LRCH4	1	3	0.0295264	0.978974	0	1.7052	0.372984	1	1.16997	0.311192	0	-0.0129108	0.993707	2	3	0.099329	0.912525	0	1.76768	0.347678	0	0.404992	0.800004	2	0.801715	0.39818
LRCOL1	0	5	-2.15166	0.054042	0	-0.0177006	0.991086	0	-0.974639	0.451759	0	-1.26291	0.31105	1	2	0.656315	0.540864	0	2.08281	0.287021	1	1.88826	0.107834	0	0.333889	0.836612
LRFN1	0	1	-0.53089	0.735058	0	2.6778	0.203682	0	0.555773	0.746078	0	0.328861	0.84488	1	0	1.05565	0.488437	0			0			1	2.30331	0.121153
LRFN2	0	1	-0.81738	0.595883	0	1.4051	0.451296	0	0.474998	0.780419	0	0.219584	0.895073	2	0	1.98711	0.128448	0			0			1	2.45426	0.0986521
LRFN3	0	0			0			0			0			0	1	-0.557107	0.722029	0	1.2598	0.492975	0	0.688766	0.691895	0	0.439287	0.795833
LRFN4	4	2	1.17547	0.134155	0	1.10281	0.532849	0	-0.0406327	0.979349	3	1.97643	0.02493	0	2	-1.42811	0.294039	0	0.991708	0.581583	0	-0.0727713	0.962393	0	-0.391736	0.795092
LRFN5	0	4	-1.99633	0.104797	0	1.10345	0.530066	0	-0.844179	0.539821	0	-1.20779	0.360032	1	2	0.0311863	0.97696	1	1.33186	0.338703	0	0.464422	0.780691	0	0.0607263	0.969148
LRGUK	4	10	-0.338391	0.554263	0	-0.105594	0.943061	2	0.28927	0.694727	1	-0.526862	0.533445	3	11	-0.590475	0.23828	0	-0.709559	0.603837	1	0.121148	0.846664	0	-1.88785	0.0839086
LRIF1	5	8	-0.0646845	0.907739	1	0.600463	0.596714	2	0.24998	0.736168	2	0.124746	0.865749	0	9	-2.64011	0.00731433	0	-1.06396	0.428272	0	-1.09773	0.371657	0	-1.79391	0.115963
LRIG1	1	7	-1.19825	0.135594	0	-0.128273	0.931307	0	-1.19056	0.334398	0	-1.33694	0.265322	4	6	0.0206507	0.974533	0	-0.178854	0.905247	0	-0.609358	0.655159	4	0.952664	0.16683
LRIG2	12	20	-0.0417981	0.91057	0	-0.273784	0.845451	2	-0.378057	0.563133	5	0.0478273	0.923369	13	11	0.514551	0.212248	1	-0.0499907	0.957501	3	0.539105	0.412277	7	0.842578	0.0925891
LRIG3	4	10	-0.0945935	0.870259	0	0.777767	0.638331	0	-1.08763	0.377601	2	0.372587	0.617495	5	8	0.231193	0.684187	2	1.84202	0.0387614	0	-0.565638	0.673925	1	-0.0605523	0.946009
LRIT1	2	9	-0.975148	0.152253	0	-1.16297	0.398935	1	-0.0896679	0.919262	1	-0.72081	0.404608	5	6	-0.226413	0.72574	0	-0.116106	0.939779	0	-0.496815	0.721601	2	-0.336883	0.700535
LRIT2	2	7	-0.832688	0.236216	0	-1.36146	0.369368	0	-1.14867	0.353777	2	0.0188231	0.980024	3	1	1.04395	0.266178	0	1.07191	0.552589	1	1.54971	0.20222	1	0.861422	0.462922
LRIT3	0	1	-0.128746	0.936511	0	3.07037	0.159601	0	0.926383	0.602419	0	0.655756	0.705074	1	3	-0.495905	0.603969	0	0.137034	0.932192	0	-0.283418	0.847191	1	0.390498	0.698291
LRMDA	1	1	1.62616	0.198914	0	2.9522	0.172941	0	1.98214	0.315341	1	2.81372	0.0401237	0	1	-0.172051	0.914941	0	3.23135	0.144401	0	1.45477	0.437365	0	0.413574	0.807139
LRP1	1	4	-1.25084	0.204744	0	-0.413279	0.797639	0	-1.20409	0.381453	1	-0.36218	0.732223	1	4	-0.982835	0.276023	0	0.229739	0.883055	0	-0.261282	0.856556	0	-1.75221	0.159464
LRP10	6	11	0.0396328	0.937684	1	1.90245	0.0853009	2	0.47445	0.522924	1	-0.494076	0.549234	3	9	-0.424649	0.454706	0	-0.504523	0.740803	2	0.516918	0.444821	1	-0.268836	0.727629
LRP11	5	4	0.69056	0.3032	1	1.88243	0.1092	0	-0.847508	0.536677	2	0.600703	0.482417	0	4	-1.83169	0.139393	0	-0.744037	0.634443	0	-0.579884	0.683208	0	-0.622143	0.658389
LRP12	1	1	0.320351	0.79144	0	3.32562	0.136212	1	1.54324	0.216968	0	0.298714	0.858567	0	2	-1.49776	0.269192	0	0.693036	0.683863	0	-0.214278	0.888681	0	-0.61679	0.671366
LRP1B	5	3	1.33268	0.0727249	1	3.19213	0.0152953	3	1.68941	0.0427294	1	0.838799	0.438474	5	5	0.54801	0.37336	1	1.57861	0.150361	1	0.587978	0.548348	3	1.22826	0.103461
LRP2	8	7	0.921953	0.0602842	0	0.782769	0.634991	3	1.1697	0.105854	3	0.960271	0.101701	2	5	-0.154629	0.840736	0	0.494175	0.760438	1	0.636012	0.524636	1	0.179841	0.849474
LRP2BP	3	6	-0.107652	0.874386	0	1.12021	0.515904	1	0.193757	0.836577	1	-0.0415517	0.964044	2	6	-0.552424	0.446907	0	0.479253	0.763613	1	0.100976	0.912978	1	0.0290572	0.974879
LRP3	1	8	-1.50414	0.0558692	0	0.541767	0.73266	0	-1.2553	0.297614	1	-0.781856	0.363828	6	6	0.132038	0.820406	0	-0.431683	0.765687	0	-0.858392	0.511183	4	0.534414	0.419516
LRP4	7	6	0.531736	0.355137	0	0.35562	0.826978	1	0.313028	0.752151	4	0.777272	0.251253	3	5	-0.0663205	0.926069	0	0.0863829	0.957171	0	-0.58868	0.674194	3	0.720554	0.333642
LRP5	0	3	-1.42657	0.273488	0	1.83162	0.334561	0	-0.335355	0.819056	0	-0.597107	0.673396	6	8	0.302647	0.576454	0	0.162704	0.913962	2	0.646475	0.406568	3	0.55435	0.415227
LRP6	0	2	-0.928402	0.512648	0	2.38465	0.237816	0	0.175983	0.911706	0	-0.123268	0.935899	2	0	1.67114	0.209835	0			0			0
LRP8	1	1	0.192577	0.874359	0	2.81203	0.187316	0	0.704641	0.685613	0	0.393908	0.815783	0	1	-1.07124	0.481363	0	1.72636	0.369721	0	0.493166	0.772692	0	-0.413168	0.794035
LRPAP1	3	1	1.13482	0.235369	0	2.76268	0.194893	1	1.28901	0.291715	2	1.80953	0.0893482	1	4	-0.706646	0.430575	0	0.393033	0.807943	0	-0.355666	0.802814	1	0.13464	0.888332
LRPPRC	4	10	-0.443565	0.423225	1	0.720579	0.533384	1	-0.427884	0.608681	1	-0.675555	0.403013	6	10	-0.0634022	0.901778	0	-0.20043	0.887499	0	-1.22099	0.30916	5	0.73279	0.193701
LRR1	2	7	-0.534387	0.470565	0	0.618349	0.709068	1	0.269301	0.771759	1	-0.35923	0.71017	1	7	-1.22967	0.129053	0	-1.02382	0.48082	0	-0.954603	0.454639	1	-0.19578	0.826713
LRRC1	2	4	-0.46299	0.566889	0	0.342576	0.835821	2	0.870969	0.305675	0	-1.53949	0.263654	1	0	0.158625	0.921708	0			0			1	0.759278	0.62403
LRRC10	4	3	0.549755	0.35803	1	1.50222	0.317269	0	-0.330914	0.82464	3	1.10053	0.0842823	1	3	-0.929955	0.339941	0	-0.859076	0.573458	0	-0.073115	0.961563	0	-0.440067	0.759222
LRRC10B	1	3	-0.433366	0.65405	0	-0.264727	0.870308	1	0.668791	0.518946	0	-0.376957	0.794158	1	1	0.0409693	0.972358	0	-0.45051	0.776123	0	0.317622	0.850623	1	1.28556	0.281815
LRRC14	2	3	-0.384037	0.663637	0	0.923534	0.597117	1	0.40487	0.697354	0	-0.610695	0.664849	3	3	0.305336	0.689495	1	1.55809	0.160729	1	0.799444	0.44254	0	-0.753512	0.58805
LRRC14B	2	3	0.102539	0.906084	0	2.50885	0.217507	0	0.0997298	0.948158	1	0.835076	0.446605	3	7	-0.668772	0.31311	0	-0.18421	0.901879	0	-0.954252	0.454251	3	0.152852	0.832647
LRRC15	1	2	0.603556	0.594941	0	2.74055	0.194247	0	0.907567	0.604482	0	0.647619	0.706985	0	0			0			0			0
LRRC17	5	5	0.391269	0.474078	1	1.13977	0.11429	4	1.34591	0.0489786	0	-1.20549	0.343749	8	5	0.514969	0.252887	0	0.52222	0.654599	1	0.364127	0.624213	4	0.756152	0.134622
LRRC18	0	4	-1.34599	0.307837	0	1.57461	0.397389	0	-0.255592	0.862997	0	-0.436612	0.762543	1	3	-0.77104	0.418207	1	2.00318	0.147275	0	-0.283813	0.846825	0	-0.511022	0.719528
LRRC19	4	7	0.152038	0.810332	0	0.298674	0.84996	0	-1.07684	0.400794	4	1.14796	0.0849064	3	3	0.548328	0.502833	0	1.19794	0.497801	1	0.975606	0.387949	2	1.43131	0.128514
LRRC2	0	5	-1.48251	0.227478	0	1.67574	0.366124	0	-0.343891	0.808584	0	-0.682802	0.61536	4	7	0.015268	0.980042	1	1.21434	0.258452	1	0.19436	0.834332	0	-1.24992	0.304847
LRRC20	7	5	0.534088	0.358672	0	0.78582	0.636047	3	1.0701	0.146855	2	-0.10486	0.903218	4	1	1.12453	0.215062	0	2.37022	0.246921	1	1.90188	0.123401	2	1.14311	0.296044
LRRC23	5	5	0.566864	0.381119	1	0.858289	0.461483	0	-0.80666	0.556436	3	1.01518	0.180564	2	4	0.00811782	0.992063	0	-0.235307	0.883753	0	-0.291124	0.843294	2	0.887245	0.294485
LRRC24	1	0	1.80302	0.225542	0			0			1	2.7189	0.0681959	0	1	-0.698206	0.652813	0	1.84396	0.34339	0	0.742374	0.670905	0	0.00193692	0.999054
LRRC25	1	2	0.389829	0.72046	0	1.88217	0.335725	1	1.43654	0.208096	0	-0.137103	0.928458	0	2	-0.870013	0.549994	0	2.22912	0.263463	0	0.515259	0.757132	0	0.251014	0.875184
LRRC27	11	14	0.170499	0.67788	1	-0.276238	0.777436	1	-0.647981	0.418602	6	0.464059	0.365648	4	11	-0.637748	0.210087	1	0.677106	0.492085	1	-0.103863	0.890137	2	-0.420736	0.522413
LRRC28	4	2	0.96074	0.236483	1	1.49016	0.434276	0	-0.222233	0.886283	1	0.457617	0.669519	2	2	0.323723	0.721487	0	1.60784	0.3868	0	0.438854	0.787513	2	1.17582	0.207117
LRRC3	0	1	0.0919189	0.911779	0	2.12636	0.0774972	0	0.640253	0.486725	0	0.432593	0.624543	2	3	0.75712	0.1641	0	1.31407	0.464708	0	0.114373	0.940717	2	1.22689	0.028454
LRRC30	5	6	0.0182339	0.975393	0	0.397324	0.801697	1	0.0878109	0.923972	3	0.434292	0.530595	3	3	0.207728	0.78924	0	0.959501	0.577529	0	-0.0339713	0.982081	0	-0.750357	0.58801
LRRC31	1	7	-1.13404	0.162638	0	0.476303	0.764287	1	-0.0103584	0.990838	0	-1.38544	0.249153	3	2	0.515993	0.541011	0	1.359	0.452581	1	1.21986	0.276393	1	0.198118	0.863021
LRRC32	1	0	1.35862	0.366147	0			0			0			2	2	-0.13517	0.835476	0	0.874974	0.378525	1	0.476345	0.519218	0	-0.142045	0.865462
LRRC34	5	9	-0.0308828	0.9548	1	2.03574	0.0693338	2	0.319946	0.667305	1	-0.354771	0.675737	4	2	1.10197	0.196046	0	-0.991575	0.521424	1	0.851432	0.457225	3	1.76411	0.0567695
LRRC36	3	9	-0.443855	0.469579	0	0.481682	0.758974	1	-0.247077	0.773595	2	0.0183167	0.979679	2	12	-1.11048	0.0763433	0	-0.401914	0.768382	0	-1.36025	0.240675	0	-1.98972	0.0571981
LRRC37A3	6	6	0.429025	0.464186	1	1.24035	0.265732	0	-0.924156	0.478726	3	0.833542	0.249205	3	6	-0.734819	0.300896	0	0.443272	0.779009	0	-0.548895	0.687537	0	-1.52123	0.223793
LRRC37B	2	5	-0.182035	0.784584	0	1.458	0.3473	1	0.55665	0.491536	1	0.164688	0.832978	3	2	0.129362	0.835362	0	1.01848	0.361319	1	0.60836	0.414651	0	-0.101149	0.906071
LRRC38	2	3	0.168402	0.841936	1	2.00106	0.0956507	0	-0.345727	0.812456	1	0.621039	0.548316	1	2	-0.334597	0.745028	0	0.603997	0.722657	1	1.0987	0.325082	0	-0.403325	0.786257
LRRC39	10	13	-0.00861936	0.984094	0	-0.525443	0.7043	1	-0.44739	0.589172	7	0.380419	0.449786	3	7	-0.509915	0.309374	0	0.0976621	0.880441	1	0.0728311	0.898914	1	-0.449933	0.528139
LRRC3C	2	7	-0.367783	0.626158	0	0.721598	0.658303	0	-0.886715	0.493752	0	-0.959895	0.460361	4	3	0.42448	0.572407	0	0.861018	0.619821	1	1.10996	0.30568	3	0.881932	0.281362
LRRC4	1	2	-0.457424	0.654046	0	0.250106	0.880298	0	-0.45549	0.758435	1	0.2562	0.808883	0	0			0			0			0
LRRC40	5	8	0.127901	0.819439	0	0.494268	0.756844	1	-0.0285487	0.974453	1	-0.341535	0.695758	6	4	0.946942	0.122396	2	2.26424	0.0189105	1	0.81088	0.428943	1	0.353473	0.717946
LRRC41	0	1	0.193234	0.907373	0	3.93624	0.0939077	0	1.17913	0.51777	0	0.895543	0.61352	0	0			0			0			0
LRRC42	8	15	0.1877	0.677155	0	0.286447	0.850789	2	0.223435	0.754522	3	0.105831	0.867085	7	9	0.278317	0.59496	0	-0.173744	0.904262	2	0.643369	0.408153	4	0.640757	0.31587
LRRC43	7	8	0.0112745	0.980588	0	0.548796	0.681872	0	-1.05563	0.336975	4	0.400573	0.467473	11	17	0.0318133	0.934217	0	-0.852199	0.515982	5	0.73987	0.144934	4	0.0169198	0.975389
LRRC45	2	8	-0.7091	0.239079	0	-0.0418835	0.961377	1	-0.0329461	0.964104	1	-0.33109	0.667534	3	11	-0.907805	0.130071	2	1.21235	0.138322	0	-1.12076	0.355044	1	-0.960466	0.236257
LRRC46	1	4	-0.438034	0.638846	0	0.809485	0.626122	0	-0.493816	0.726667	1	0.596507	0.556441	0	2	-1.01568	0.468905	0	1.17069	0.513668	0	0.337544	0.834804	0	-0.201375	0.894299
LRRC47	2	4	-0.120263	0.881915	0	1.73472	0.354431	0	-0.200827	0.890338	2	0.552086	0.524414	0	1	-0.62731	0.687527	0	2.43627	0.237717	0	0.670278	0.699494	0	0.630908	0.715295
LRRC49	6	7	0.321282	0.557637	0	0.416335	0.791773	2	0.484347	0.528134	4	0.88478	0.162397	2	6	-0.488999	0.503465	0	0.316407	0.839454	0	-0.610067	0.65182	1	-0.105975	0.906913
LRRC4C	0	0			0			0			0			1	1	0.422567	0.715448	0	1.93955	0.323569	1	1.89303	0.12475	0	0.0329413	0.983959
LRRC52	3	2	0.602633	0.525415	1	2.40878	0.382834	1	1.17421	0.326797	1	0.0629236	0.96277	5	7	0.400597	0.493842	1	1.0779	0.310014	2	0.918848	0.256602	2	0.423688	0.58663
LRRC56	7	4	0.927026	0.125697	2	2.45495	0.0457883	2	1.20066	0.163282	2	0.612004	0.467112	4	4	0.0562968	0.935563	0	1.10894	0.520281	2	1.56742	0.0775296	1	-0.592527	0.543803
LRRC58	2	3	0.497058	0.4641	0	1.96023	0.124191	0	0.302082	0.766676	1	0.77845	0.319561	1	1	0.0908778	0.902254	0	1.42678	0.182501	0	0.598348	0.512219	1	0.444255	0.551247
LRRC59	0	1	0.912629	0.607488	0	3.57198	0.117848	0	1.91085	0.329672	0	1.99151	0.313516	0	0			0			0			0
LRRC61	3	5	0.39876	0.278694	0	1.90599	0.31522	1	0.629667	0.0877652	1	0.320808	0.763391	2	1	0.955204	0.354824	0	1.92118	0.327232	1	1.98819	0.109503	1	1.3886	0.251731
LRRC63	6	8	0.238068	0.66083	0	0.643896	0.694827	3	0.782442	0.255483	2	0.145229	0.842711	7	7	0.395476	0.454857	2	1.67256	0.0565751	0	-0.987267	0.437514	3	0.47885	0.480619
LRRC66	6	11	0.198396	0.702992	1	0.984888	0.452844	1	0.0311466	0.972085	2	0.24718	0.738739	5	6	-0.0770787	0.896414	0	-0.6186	0.668178	0	-0.904854	0.485749	3	0.262226	0.708022
LRRC7	1	0	1.68546	0.258044	0			1	2.76798	0.063421	0			1	0	1.22604	0.417161	0			0			1	2.22435	0.133722
LRRC70	15	19	0.272672	0.462096	3	1.21771	0.112759	6	0.696428	0.161299	6	-0.0674829	0.895239	5	24	-1.07444	0.0174184	0	-1.60017	0.175721	1	-0.890523	0.23275	2	-1.09551	0.0757077
LRRC71	3	3	0.469085	0.545477	0	-0.510529	0.748626	1	0.727948	0.488501	2	0.827484	0.342225	1	4	-0.714222	0.475886	0	-0.489349	0.758799	1	0.668864	0.529939	0	-1.12765	0.424954
LRRC72	1	2	-0.045094	0.965924	0	1.8932	0.329614	0	-0.0885737	0.954685	0	-0.528187	0.723877	0	5	-2.45752	0.0331381	0	0.493143	0.75601	0	-0.4436	0.749835	0	-2.09575	0.112845
LRRC73	1	0	1.07982	0.477701	0			1	2.31956	0.11815	0			1	0	1.49823	0.317059	1	2.82053	0.0591825	0			0
LRRC74A	7	7	0.818627	0.129905	1	2.06688	0.0692805	1	0.372528	0.692552	4	1.24428	0.0622086	6	11	-0.0728009	0.887745	0	-0.139561	0.922203	3	0.725123	0.278742	3	0.124245	0.848332
LRRC74B	3	5	0.0523449	0.9416	0	0.140378	0.93159	0	-0.640595	0.637413	2	0.652932	0.440958	7	11	0.275134	0.572672	0	-0.309353	0.835563	1	-0.0172113	0.984598	2	0.0628161	0.930079
LRRC75A	5	2	0.809567	0.286637	1	1.95385	0.543919	1	1.48843	0.198239	3	0.928119	0.293644	1	3	-0.803891	0.4678	0	1.72767	0.360629	0	0.683842	0.682192	0	-2.07721	0.119636
LRRC75B	0	1	-1.06835	0.482892	0	2.80159	0.190131	0	1.52717	0.419149	0	-0.684202	0.66005	1	1	0.295008	0.808076	0	2.16344	0.281079	1	1.64951	0.196508	0	0.488738	0.774458
LRRC8A	1	2	0.267368	0.799928	0	2.39262	0.235768	1	1.39129	0.219043	0	-0.107988	0.944442	0	0			0			0			0
LRRC8B	2	5	-0.119316	0.879067	1	2.08018	0.0703743	0	-0.757231	0.570059	1	0.0577933	0.951618	1	3	-0.435416	0.648908	0	1.07431	0.535098	1	0.999116	0.346037	0	-0.760418	0.5822
LRRC8C	3	2	0.99336	0.238535	1	3.07906	0.0184551	2	1.74954	0.0686657	0	0.145437	0.929219	4	4	0.437556	0.531168	1	1.82896	0.111191	1	0.741288	0.464635	0	-0.894925	0.500463
LRRC8D	1	0	1.78803	0.229314	1	4.6644	0.00347272	0			0			0	2	-0.498297	0.736274	0	2.51011	0.222829	0	0.871904	0.613369	0	0.321978	0.841479
LRRC8E	1	0	1.02319	0.502223	0			0			1	2.30489	0.120404	0	2	-1.21139	0.383372	0	1.65382	0.385512	0	0.0852107	0.956952	0	-0.051685	0.973265
LRRCC1	6	10	0.011853	0.981326	0	0.231126	0.879344	1	-0.240326	0.777584	1	-0.494433	0.548419	6	11	-0.193979	0.712537	0	-0.685338	0.622543	0	-1.28597	0.286094	3	-0.124545	0.845966
LRRD1	9	14	-0.189092	0.656788	1	1.30511	0.204777	2	0.311235	0.666921	3	-0.499132	0.400539	6	6	0.214333	0.727542	0	-0.575328	0.683166	0	-0.639683	0.638315	3	0.538448	0.488439
LRRFIP1	1	0	1.94078	0.191537	0			1	3.1567	0.0362636	0			1	1	0.0901258	0.940418	0	2.06251	0.299407	1	1.55007	0.216588	0	0.19476	0.906652
LRRFIP2	12	13	0.576383	0.134372	0	-0.0566255	0.969017	1	-0.44538	0.587745	9	1.09233	0.0102243	12	9	0.678752	0.100819	3	1.45784	0.0521655	1	-0.0259151	0.976687	6	0.911688	0.0591183
LRRIQ1	18	22	0.0900034	0.735579	2	0.417515	0.335002	4	-0.0584433	0.886989	9	0.250243	0.440249	13	24	-0.154765	0.642107	1	-0.224788	0.805936	4	0.18816	0.724483	5	-0.304819	0.529512
LRRIQ3	5	15	-0.64767	0.184857	1	0.902758	0.377776	0	-1.71294	0.114344	2	-0.627027	0.33608	7	11	-0.213316	0.663113	0	-0.458758	0.747315	1	-0.243102	0.77513	3	-0.189922	0.768458
LRRIQ4	2	8	-0.936161	0.176273	0	0.541452	0.733149	1	0.28336	0.761187	1	-0.781128	0.356487	4	5	0.199035	0.762199	1	1.76263	0.137935	1	0.795789	0.429164	1	-0.225791	0.814784
LRRK1	4	6	0.215614	0.732823	1	1.78326	0.114638	2	0.701683	0.378753	1	0.0505906	0.956194	4	11	-0.572347	0.306347	0	-0.29222	0.833616	1	-0.0814961	0.924727	3	-0.102414	0.874237
LRRK2	13	29	-0.199044	0.553914	1	0.135831	0.877098	4	-0.0770707	0.879766	7	0.104991	0.80596	10	23	-0.524472	0.161115	0	-1.7132	0.130894	1	-1.0602	0.145742	8	0.210442	0.617702
LRRN1	1	3	-0.0941002	0.92354	0	1.68911	0.370794	0	-0.0805753	0.957361	1	0.609851	0.554456	2	0	2.59823	0.047893	1	5.12359	0.00172811	1	3.50027	0.0221269	0
LRRN2	0	1	-1.26896	0.400492	0	1.48157	0.431337	0	1.13831	0.531322	0	-0.503903	0.748786	2	1	1.08716	0.332059	0	1.0224	0.569426	0	0.262132	0.875424	1	0.747988	0.523061
LRRN3	0	2	-0.839306	0.55449	0	2.3284	0.251728	0	0.347684	0.829287	0	-0.213327	0.88906	2	2	0.236308	0.806002	0	1.70017	0.367156	0	0.389957	0.810299	2	0.994301	0.326963
LRRN4	1	1	1.51153	0.2995	0	2.62493	0.210829	0	0.411676	0.808043	0	0.2787	0.867775	1	2	-0.259237	0.807476	1	2.01287	0.103813	0	-0.0676873	0.966266	0	-0.139694	0.927879
LRRTM1	1	0	1.57293	0.292394	0			0			1	2.40405	0.105224	2	0	2.17013	0.101845	1	2.79242	0.0654142	0			1	2.06552	0.163817
LRRTM2	1	1	0.538358	0.643418	0	3.90462	0.0965599	1	1.71665	0.161671	0	0.651953	0.706865	0	0			0			0			0
LRRTM3	0	2	-1.37977	0.329393	0	2.16106	0.282684	0	-0.310514	0.841712	0	-0.616968	0.677618	1	2	-0.186125	0.856597	0	1.33128	0.460382	0	0.116498	0.940984	0	-0.302966	0.840046
LRRTM4	1	3	-0.387496	0.690336	0	1.97813	0.303391	0	-0.181645	0.90266	1	0.256834	0.804155	1	4	-0.886618	0.33192	0	-0.0250645	0.987246	0	-0.593282	0.671289	1	0.0322103	0.973477
LRSAM1	4	5	-0.0360322	0.955873	1	-0.188378	0.876415	0	-0.712183	0.594973	3	0.646297	0.389004	1	4	-0.593183	0.51511	0	1.12161	0.517659	1	0.797397	0.434574	0	-0.823969	0.541588
LRTM1	5	8	-0.0509366	0.927227	0	-0.406484	0.78085	3	0.671608	0.32628	2	0.217968	0.77261	4	5	0.331547	0.618872	0	1.07879	0.531267	2	1.16033	0.176173	0	-0.766372	0.566586
LRTM2	1	0	0.373302	0.814219	0			0			1	0.545007	0.728548	1	0	-0.0732285	0.964491	0			0			0
LRTOMT	1	1	-0.0272973	0.981258	0	3.04558	0.163364	0	1.47799	0.432165	0	-1.09063	0.473714	0	1	2.15471	0.283971	0	4.05501	0.090005	0	3.48639	0.125486	0	3.40746	0.131681
LRWD1	14	16	0.214458	0.570914	3	1.08801	0.11862	6	0.581474	0.238976	3	-0.554669	0.355275	10	10	0.19765	0.658743	2	1.21985	0.138064	0	-1.24767	0.297948	5	0.439608	0.428713
LSAMP	0	1	0.0271595	0.986767	0	3.00556	0.166493	0	1.18623	0.51564	0	1.00555	0.574834	0	2	-1.67707	0.236558	0	-0.681787	0.664373	0	-0.320468	0.836936	0	-0.579443	0.699521
LSG1	9	10	0.424166	0.354474	0	0.197372	0.896607	4	0.875933	0.14954	3	0.33041	0.610105	6	8	0.0506109	0.928967	1	0.497748	0.643838	0	-0.868539	0.501704	2	-0.223688	0.776854
LSM1	1	0	1.2793	0.396279	1	3.51692	0.0210233	0			0			2	0	1.80519	0.184673	0			0			0
LSM10	0	3	0.813232	0.627937	0	3.80975	0.0986758	0	1.98254	0.302837	0	1.70678	0.360367	1	1	0.155742	0.894476	1	2.27641	0.0764136	0	0.891251	0.616235	0	-0.821813	0.59439
LSM11	0	0			0			0			0			1	1	0.701336	0.547767	0	2.01402	0.308754	1	1.97834	0.110432	0	0.455719	0.788721
LSM14A	1	2	0.173057	0.880103	0	2.72712	0.196032	0	0.559603	0.74311	1	1.04783	0.374134	2	1	1.13279	0.0612081	0	1.51615	0.16456	1	1.62916	0.016413	1	1.52769	0.116591
LSM14B	0	0			0			0			0			0	1	-0.38417	0.808513	0	2.03069	0.30562	0	0.897702	0.61279	0	0.502202	0.768737
LSM2	0	1	-0.662821	0.670085	0	2.83395	0.185014	0	0.41024	0.808664	0	0.156122	0.924889	1	1	0.0463576	0.94779	0	0.955091	0.329512	0	0.408961	0.642114	1	0.424235	0.559909
LSM3	0	4	-1.46971	0.254063	0	1.77337	0.34754	0	-0.281115	0.848027	0	-0.727079	0.603041	4	1	1.21215	0.171674	0	0.699691	0.687751	1	1.49714	0.217281	2	1.62557	0.119161
LSM4	2	4	-0.346564	0.659484	0	0.0525735	0.973124	1	0.23741	0.806453	1	0.0661127	0.944849	1	1	0.0427002	0.970619	0	2.72023	0.199065	0	0.557784	0.745469	1	0.970299	0.415611
LSM5	0	0			0			0			0			0	1	0.694083	0.690126	0	1.73117	0.370639	0	1.50825	0.424215	0	2.27126	0.263574
LSM6	0	1	-0.339673	0.830978	0	3.77263	0.104657	0	0.885083	0.617695	0	0.416505	0.806031	0	0			0			0			0
LSM7	0	2	-1.47803	0.273301	0	-0.125866	0.938542	0	0.814347	0.634103	0	-0.481438	0.750739	0	1	0.0642645	0.968829	0	1.63862	0.392068	0	1.01884	0.571144	0	1.6208	0.395749
LSM8	0	3	-1.35627	0.295395	0	1.64692	0.372952	0	-0.232557	0.87471	0	-0.361874	0.80303	1	4	-0.930223	0.305062	0	0.245525	0.878567	1	0.688304	0.496728	0	-1.50577	0.246093
LSMEM1	2	0	2.11523	0.115517	0			0			1	2.86002	0.0555631	1	2	0.134036	0.906149	0	2.00261	0.302603	1	1.44949	0.221331	0	0.323635	0.847921
LSMEM2	2	10	-0.875503	0.200357	0	-0.907367	0.501228	2	0.17953	0.809158	0	-1.39311	0.241173	3	4	0.220245	0.762026	1	1.41262	0.201414	1	0.764376	0.453901	1	0.325579	0.738476
LSP1	4	1	1.42824	0.107963	0	0.967179	0.588538	1	1.38178	0.254023	0	-0.332148	0.834723	4	3	0.532857	0.463936	0	0.663973	0.689234	2	1.5487	0.0895341	1	-0.128387	0.897845
LSS	6	8	0.487047	0.375673	2	2.19667	0.0168071	0	-0.852896	0.509404	1	-0.017864	0.984314	7	7	0.462584	0.381962	0	0.312242	0.84059	1	0.265059	0.776798	4	0.856486	0.17749
LST1	0	2	0.445944	0.786193	0	2.83143	0.182757	0	1.42716	0.435275	0	1.58548	0.394324	1	0	2.0031	0.179142	0			1	3.29262	0.030932	0
LTA4H	9	6	0.672467	0.193759	1	0.89662	0.401333	2	0.547931	0.490134	3	0.411617	0.557517	2	5	-0.204526	0.805444	0	0.936869	0.580152	1	0.830175	0.413994	0	-0.915028	0.489703
LTB	0	4	-1.72773	0.171604	0	1.42384	0.431224	0	-0.501835	0.725717	0	-1.0193	0.461177	1	0	1.04661	0.492114	0			0			1	1.96427	0.18617
LTB4R	0	1	-1.40561	0.349714	0	3.11527	0.156977	0	1.49494	0.427935	0	-1.22708	0.417641	1	0	0.272592	0.864685	0			0			1	0.727317	0.639263
LTB4R2	1	1	0.00844329	0.994223	0	1.62855	0.393324	1	1.18635	0.322098	0	-0.543734	0.728822	0	2	-0.887822	0.566502	0	1.23495	0.500052	0	0.584691	0.734588	0	0.0375304	0.981917
LTBP1	3	2	0.803854	0.33926	0	2.63818	0.206306	1	1.19105	0.291748	2	1.34813	0.152984	2	4	0.366364	0.613877	0	0.782699	0.641385	0	-0.105974	0.942714	1	0.783861	0.313247
LTBP2	7	7	0.366495	0.497662	0	-1.27362	0.404854	1	0.0373308	0.967726	4	0.744454	0.260691	5	6	0.418854	0.496411	1	1.56389	0.166741	1	0.477349	0.621003	3	0.668977	0.361502
LTBP3	5	6	-0.0691657	0.892672	0	0.213017	0.817258	1	-0.0609677	0.932303	3	0.311617	0.595436	2	4	-0.0774145	0.923896	1	1.68009	0.130772	1	0.71116	0.485097	0	-0.923843	0.508817
LTBP4	4	5	0.316946	0.46398	1	1.34333	0.24673	1	0.304134	0.751313	1	-0.142345	0.878784	2	6	-0.874121	0.231601	0	-0.327684	0.818533	2	0.778282	0.329556	0	-1.48174	0.214518
LTBR	0	0			0			0			0			2	0	0.817588	0.574155	0			0			1	0.850277	0.581072
LTC4S	1	1	0.442599	0.715015	0	3.71112	0.108192	0	1.10063	0.54304	1	1.2958	0.300362	0	0			0			0			0
LTF	4	15	-0.644073	0.226647	1	1.00864	0.317869	2	0.0201913	0.977009	1	-1.00321	0.200929	5	13	-0.598619	0.244942	0	0.0556989	0.969767	1	-0.125342	0.884081	1	-1.1556	0.157335
LTK	10	13	0.16857	0.704717	1	0.421195	0.672934	2	-0.12641	0.856749	5	0.353604	0.532661	8	10	0.0294864	0.951952	1	0.717381	0.479036	1	0.0217971	0.98028	1	-1.12175	0.199725
LTO1	1	1	0.363164	0.756236	0	2.63655	0.209134	0	0.572673	0.739071	0	0.236579	0.887162	1	5	-0.986572	0.26581	0	-0.0125034	0.993601	0	-0.678439	0.618891	1	-0.0742061	0.937676
LTV1	3	1	1.34044	0.154636	0	1.73171	0.369009	2	1.97965	0.05818	1	1.18332	0.331021	1	1	-0.155829	0.899763	0	2.75864	0.194419	0	0.634715	0.713866	1	0.741438	0.56817
LUC7L	2	3	0.336753	0.707907	1	2.90812	0.026756	1	1.10818	0.314537	0	0.119219	0.939216	0	3	-1.49766	0.240617	0	0.483756	0.766942	0	-0.211777	0.886579	0	-0.366328	0.8011
LUM	0	2	-1.3209	0.341802	0	2.69934	0.198199	0	0.86895	0.613418	0	-0.737529	0.630713	0	0			0			0			0
LURAP1	0	1	-0.798127	0.604952	0	2.63192	0.2097	0	0.34639	0.837009	0	-0.00103309	0.999495	0	2	-1.32297	0.334049	0	0.987309	0.572815	0	0.0676097	0.965662	0	-0.470894	0.74984
LURAP1L	0	1	-0.616111	0.692868	0	2.78625	0.190276	0	0.556467	0.745762	0	0.140689	0.932171	0	1	-0.512711	0.744124	0	1.86654	0.338574	0	1.00393	0.57529	0	0.194135	0.906958
LUZP1	5	8	0.120366	0.759052	1	1.19009	0.0744289	1	0.261619	0.63609	2	0.0247193	0.966309	5	4	0.697474	0.0986411	3	2.0625	0.000261846	0	0.0822711	0.942961	1	0.465924	0.436724
LUZP2	1	4	-0.297331	0.760039	0	0.46026	0.784177	1	0.773709	0.457999	0	-0.286167	0.847294	1	4	-0.363319	0.706367	0	0.780148	0.644222	1	1.00029	0.345298	0	-0.578622	0.682609
LVRN	9	8	0.526862	0.271094	1	1.75033	0.113068	4	1.01555	0.112264	3	0.485784	0.470407	4	9	-0.554288	0.342708	1	0.978793	0.333752	0	-1.12399	0.359666	1	-0.475106	0.571294
LXN	2	0	2.04199	0.123149	1	2.73012	0.0672698	0			1	2.60021	0.080316	1	7	-1.12442	0.162222	0	0.128525	0.93211	0	-0.897464	0.484607	1	-0.1448	0.871012
LY6E	1	1	0.441238	0.710477	0	3.48656	0.12342	0	0.878562	0.619685	0	0.275943	0.869001	2	0	2.18177	0.106805	0			0			2	2.97111	0.0283847
LY6G5C	3	1	1.03035	0.280917	0	2.77323	0.191897	1	1.63292	0.179178	1	1.07525	0.36303	0	2	-1.16636	0.40351	0	1.46722	0.428971	0	0.313758	0.846184	0	-0.4652	0.754183
LY6G6C	1	2	-0.0690803	0.948274	0	1.18138	0.506501	0	-0.292364	0.84649	0	-0.490256	0.741931	0	2	-1.81422	0.168811	0	-0.139491	0.930739	0	-0.523492	0.720968	0	-0.608796	0.675716
LY6G6D	1	2	-0.0641583	0.950728	0	0.800675	0.63719	0	-0.178488	0.906504	1	0.825135	0.446887	1	3	-0.198008	0.844392	1	1.34612	0.250528	0	0.185296	0.906197	0	-0.0459879	0.976057
LY6G6F	2	5	0.0800896	0.921373	0	1.25812	0.47969	1	0.798484	0.434325	0	-0.515623	0.714421	2	8	-1.08235	0.123172	0	-0.17092	0.906494	0	-1.0486	0.401584	1	-0.943916	0.289329
LY6H	0	2	-1.16438	0.398705	0	2.15106	0.274623	0	-0.063596	0.967038	0	-0.405733	0.784659	0	0			0			0			0
LY6K	1	5	-1.20644	0.168834	0	-0.333309	0.821827	1	0.212674	0.823211	0	-1.45044	0.244475	1	0	2.39293	0.107886	0			0			1	4.14039	0.00830882
LY75	6	19	-0.664093	0.129905	0	-1.06267	0.438841	2	-0.375306	0.563358	2	-0.85585	0.16291	11	18	-0.00893468	0.982534	3	0.467404	0.488887	2	-0.189901	0.779769	3	-0.450518	0.451787
LY86	7	4	1.16011	0.0537711	0	1.40427	0.437624	4	1.84239	0.0105185	3	1.143	0.131928	1	1	-0.181092	0.880026	0	1.69106	0.377812	0	0.532041	0.756096	1	0.588133	0.62428
LY9	4	10	-0.788335	0.164035	1	0.387166	0.709304	1	-0.378793	0.653874	0	-2.41209	0.0280455	13	9	0.773378	0.0760219	1	1.06729	0.318812	3	1.06142	0.128433	5	0.508402	0.378315
LY96	1	0	1.14178	0.451699	0			0			1	1.80869	0.224354	3	2	0.835422	0.355863	0	1.08355	0.542157	1	1.41916	0.224954	2	1.29561	0.225381
LYAR	1	6	-0.902271	0.286533	0	1.15976	0.502292	1	0.233679	0.802938	0	-1.23798	0.319918	5	3	0.981845	0.163642	0	1.64127	0.380816	0	0.479285	0.766993	3	1.63116	0.0430927
LYG1	1	4	-0.793543	0.388139	0	-0.245123	0.87241	0	-0.835155	0.540923	0	-0.871879	0.517048	2	0	1.83356	0.165504	0			0			2	3.04034	0.0196939
LYG2	2	5	-0.187094	0.806831	1	1.74707	0.129025	0	-0.531311	0.699775	1	0.274988	0.773554	3	4	0.338454	0.646311	0	0.28915	0.855107	1	0.728447	0.472707	2	0.985933	0.249255
LYNX1	0	1	-0.754185	0.625837	0	2.4951	0.228309	0	0.480345	0.778077	0	-0.0132423	0.993525	0	0			0			0			0
LYPD1	3	0	2.01489	0.102035	0			1	2.6158	0.0786229	2	2.10721	0.105285	5	3	0.711012	0.298263	0	0.744215	0.655776	0	0.00794836	0.995813	5	1.54638	0.0256236
LYPD2	1	0	0.946471	0.536302	1	3.46135	0.0228683	0			0			0	1	0.363777	0.546234	0	0.989817	0.170826	0	0.747923	0.267965	0	0.839112	0.225851
LYPD3	2	4	-0.0438702	0.957038	0	0.970424	0.57379	1	0.918075	0.389161	1	0.196562	0.84549	2	1	0.453365	0.672267	0	1.71907	0.371355	0	0.5307	0.756706	1	1.0065	0.393953
LYPD4	1	1	0.529998	0.64975	0	3.65832	0.111942	0	0.855842	0.628204	1	1.21633	0.323377	3	0	2.29222	0.060055	1	2.79692	0.0610953	0			2	3.29046	0.00997278
LYPD5	0	0			0			0			0			1	1	0.0714928	0.950832	1	0.535178	0.652962	0	0.454794	0.790221	0	0.626413	0.718112
LYPD6	2	1	1.72347	0.108534	0	2.6082	0.213174	1	1.90267	0.135641	0	0.132406	0.936154	5	3	0.581829	0.227622	0	1.41106	0.435217	2	1.00298	0.0463692	1	0.372499	0.711109
LYPD6B	1	4	-0.803328	0.38556	0	0.116598	0.944063	0	-0.908477	0.510023	1	-0.0285802	0.976122	2	4	-0.176282	0.828624	0	0.830897	0.619396	1	0.770395	0.453816	1	0.192218	0.84538
LYPLA1	3	3	0.284876	0.722726	0	1.73335	0.356598	0	-0.243696	0.869145	3	1.05848	0.201833	2	2	0.546563	0.559106	1	2.52324	0.0418131	0	0.208288	0.895735	1	0.341391	0.750092
LYPLA2	0	2	-1.23046	0.420395	0	2.86973	0.17549	0	1.35285	0.45438	0	-1.29592	0.397846	1	1	-0.011966	0.991768	0	-0.271978	0.865331	0	0.59576	0.730421	1	1.27374	0.287484
LYPLAL1	4	3	0.575247	0.44597	0	1.70196	0.363186	0	-0.118024	0.937428	4	1.27356	0.10238	5	5	0.483994	0.442097	1	1.27737	0.265918	2	1.04668	0.218523	1	0.102866	0.915365
LYRM1	3	2	0.890384	0.30024	0	0.555715	0.746436	0	0.101076	0.950361	2	1.73477	0.0804323	5	1	1.30653	0.121318	0	1.09621	0.545069	0	0.602997	0.726829	3	1.85341	0.0444078
LYRM2	0	3	-0.154929	0.917538	0	1.95669	0.30975	0	0.792124	0.637425	0	1.06757	0.538461	0	1	-0.655957	0.673357	0	2.27383	0.26226	0	0.943182	0.596446	0	-0.00385591	0.998116
LYRM4	0	1	-0.367492	0.816881	0	2.89246	0.17834	0	0.804769	0.647046	0	0.497752	0.770632	0	1	-0.354558	0.823376	0	2.21551	0.272031	0	1.06709	0.55393	0	0.42749	0.801006
LYRM7	0	2	-0.311187	0.836582	0	3.40088	0.127382	0	0.713823	0.671897	0	0.41077	0.801919	0	0			0			0			0
LYRM9	1	1	0.515244	0.663573	0	3.19744	0.1474	1	1.62862	0.189496	0	0.396577	0.81459	0	1	-0.00107236	0.999476	0	2.41968	0.239705	0	1.49876	0.425861	0	0.912011	0.607702
LYSMD1	4	4	0.279156	0.552127	2	0.95976	0.0642859	1	0.491327	0.395484	1	0.465489	0.477601	1	1	0.638042	0.583943	0	2.15126	0.283334	0	1.01616	0.571152	0	0.326917	0.845785
LYSMD2	0	0			0			0			0			1	0	1.62825	0.275124	1	4.76716	0.00294115	0			0
LYSMD3	3	4	0.115336	0.877259	0	1.21425	0.498395	1	0.606962	0.548021	1	0.251208	0.803733	0	4	-1.14694	0.197299	0	0.569118	0.565753	0	-0.0516391	0.957344	0	-0.515471	0.571315
LYSMD4	1	1	0.554313	0.635303	0	2.34901	0.250557	0	0.754185	0.666394	1	1.37151	0.253372	0	0			0			0			0
LYST	8	10	0.479934	0.329515	3	2.07926	0.0140622	0	-1.06609	0.388987	3	0.175864	0.797444	13	7	0.929257	0.0422327	0	-0.277054	0.846688	4	1.28645	0.0492229	8	1.34495	0.011039
LYVE1	3	6	0.0157375	0.982032	0	0.912193	0.588575	1	0.294734	0.756773	1	0.0724948	0.938733	6	7	0.186668	0.733135	0	-0.272335	0.84811	1	0.0169385	0.985068	3	0.521652	0.443253
LYZ	1	2	0.32163	0.780649	0	2.35995	0.248035	0	0.674547	0.695839	1	1.2329	0.302843	0	1	-0.530649	0.735254	0	1.4568	0.437142	0	1.01309	0.572303	0	0.348433	0.836132
LYZL4	1	2	-0.758306	0.454774	0	1.65239	0.378937	0	0.740883	0.661436	1	-0.406579	0.690812	0	3	-2.19547	0.0837767	0	0.977749	0.570652	0	-0.0703031	0.962929	0	-1.76137	0.201307
LYZL6	2	3	0.24139	0.778097	0	1.91403	0.321169	0	-0.196434	0.894482	2	1.26451	0.169117	2	4	-0.185078	0.816789	0	0.0320381	0.983449	1	0.684422	0.497538	1	0.0900127	0.925614
LZIC	0	2	-1.22431	0.376043	0	0.725995	0.675932	0	-0.104752	0.945671	0	-0.238117	0.874888	2	0	2.53719	0.0483832	0			1	3.60804	0.0181517	0
LZTFL1	1	0	0.854307	0.578621	0			1	1.87928	0.206168	0			0	2	-1.31171	0.339734	0	1.38573	0.445452	0	0.199176	0.900372	0	-0.592493	0.686129
LZTR1	18	28	-0.010719	0.971983	1	-0.067191	0.937725	2	-0.864409	0.144809	10	0.273074	0.466418	18	25	0.220517	0.499825	3	1.16131	0.0837357	1	-0.789284	0.297593	11	0.452766	0.256904
LZTS1	1	0	2.48382	0.0944427	0			0			1	3.15586	0.036019	2	0	2.25515	0.0808526	0			1	3.36875	0.0263248	1	2.47651	0.0954092
LZTS2	0	4	-1.78851	0.136661	0	0.921667	0.586046	0	-0.637792	0.642721	0	-0.878062	0.510518	2	2	0.0816927	0.933574	0	1.04093	0.552081	1	1.32909	0.253851	0	0.227584	0.887642
LZTS3	0	1	-0.729526	0.639314	0	1.36902	0.467278	0	0.305719	0.856433	0	0.474422	0.782076	0	1	0.086486	0.958083	0	2.66952	0.204895	0	1.37178	0.460345	0	0.890364	0.615401
M1AP	0	3	-1.34848	0.299888	0	1.9425	0.313748	0	-0.16136	0.913679	0	-0.633232	0.653131	3	4	0.0254135	0.972635	0	1.55117	0.394288	0	-0.135175	0.927094	3	1.03241	0.175634
M6PR	0	3	-1.1193	0.400945	0	1.31208	0.46629	0	-0.00709166	0.99627	0	-0.193041	0.896114	0	3	-1.40453	0.287997	0	1.46892	0.421235	0	0.0734171	0.962136	0	-0.670182	0.637495
MAB21L1	0	1	-0.352854	0.824229	0	2.25774	0.264983	0	0.795869	0.650371	0	0.54936	0.748756	0	0			0			0			0
MAB21L2	0	0			0			0			0			0	1	-1.99407	0.179373	0	2.05504	0.30277	0	0.984788	0.582997	0	-1.65596	0.267359
MAB21L3	5	6	0.166495	0.790091	0	-0.822677	0.566521	3	0.784443	0.275902	2	0.417697	0.610442	2	3	0.940335	0.305473	1	3.32302	0.0128335	1	1.99545	0.091598	0	0.332062	0.838393
MAB21L4	4	4	-0.0469638	0.949652	0	-0.559411	0.738599	1	0.132413	0.90146	3	0.472088	0.571224	4	5	0.358002	0.599174	0	1.19374	0.492323	2	1.34432	0.117714	1	-0.128842	0.897965
MACC1	17	16	0.5495	0.121906	1	0.439626	0.654787	7	0.91168	0.0575127	7	0.60669	0.201149	13	14	0.338592	0.394069	2	0.640915	0.406999	2	0.0928042	0.894884	6	0.428718	0.406958
MACF1	3	5	0.00918919	0.989542	0	-0.174695	0.910456	1	0.271855	0.774901	1	0.109725	0.906604	7	5	0.752575	0.187698	0	-0.0513893	0.974029	2	1.08483	0.196187	5	1.29843	0.0420016
MACO1	1	0	1.81462	0.222238	0			1	2.9467	0.0489251	0			1	0	1.06092	0.485747	0			0			1	1.95807	0.187251
MACROD1	2	4	-0.631131	0.435799	0	1.58613	0.39026	0	-0.293796	0.839957	1	-0.749761	0.435076	0	3	-2.05397	0.103304	0	0.731954	0.667947	0	0.147198	0.924073	0	-1.29256	0.339846
MAD1L1	9	10	0.456797	0.336782	0	0.133486	0.930671	1	-0.180589	0.834178	6	0.869358	0.116821	8	11	-0.02143	0.963904	0	-0.99794	0.442997	2	0.142709	0.843463	5	0.364045	0.509192
MAD2L1	0	2	-1.48301	0.283702	0	1.33647	0.470324	0	0.373319	0.818148	0	-0.741382	0.61178	0	1	-0.484132	0.758407	0	1.84868	0.342512	0	0.762137	0.663321	0	0.329796	0.844488
MAD2L1BP	0	5	-1.77764	0.135947	0	1.23186	0.483045	0	-0.590448	0.668158	0	-1.00959	0.439681	4	3	0.6225	0.386826	1	1.41612	0.244919	0	-0.419888	0.773881	3	1.22211	0.120355
MAD2L2	1	3	-0.544697	0.580148	1	1.33004	0.27014	0	-0.416812	0.775189	0	-0.638376	0.659155	2	1	0.380193	0.710883	0	0.257129	0.877899	0	0.056784	0.972428	2	1.00746	0.329912
MADCAM1	0	2	-1.00645	0.472836	0	2.05314	0.29756	0	0.103387	0.947427	0	0.0295568	0.984878	1	2	-0.386107	0.718642	0	0.802878	0.644266	0	0.131682	0.933627	1	0.198527	0.864708
MADD	7	11	-0.022348	0.962551	0	-0.0361255	0.980077	4	0.61023	0.30044	3	0.124638	0.842349	4	12	-0.935717	0.0828368	0	-1.232	0.323537	0	-1.49423	0.191005	3	-0.284716	0.63886
MAEA	2	3	-0.0242069	0.977264	0	2.05112	0.291794	1	1.03948	0.338098	0	-1.0804	0.452503	0	0			0			0			0
MAEL	1	6	-0.724162	0.278582	0	-1.89149	0.13199	0	-1.12519	0.379165	1	0.146492	0.826007	1	1	-0.181223	0.87583	0	0.389777	0.818052	1	1.56991	0.200515	0	-0.310848	0.845682
MAF	0	1	-0.699226	0.652276	0	1.71166	0.372892	0	0.383916	0.8202	0	0.24065	0.885249	0	0			0			0			0
MAFK	1	0	1.33853	0.373677	0			0			1	2.13437	0.150149	0	0			0			0			0
MAG	2	3	-0.0413644	0.961185	0	1.27851	0.486568	0	0.00148955	0.999228	1	0.104073	0.919804	0	1	0.414977	0.806661	0	2.28911	0.26083	0	1.6566	0.386599	0	1.75088	0.364818
MAGEA10	0	1	1.0064	0.574873	0	2.78214	0.193589	0	1.84034	0.345193	0	2.31502	0.2564	2	0	2.13146	0.102085	0			1	3.12152	0.0379077	0
MAGEB18	1	0	1.6829	0.258805	0			1	2.8907	0.0531498	0			1	0	0.919548	0.548542	0			1	2.30904	0.119729	0
MAGEB2	0	1	-0.799867	0.604127	0	2.66787	0.204984	0	0.423079	0.802961	0	-0.10694	0.947349	0	2	-1.37048	0.318321	0	0.975548	0.57831	0	0.0961596	0.951396	0	-0.69388	0.634252
MAGEB3	0	0			0			0			0			0	1	0.0460544	0.977595	0	2.75741	0.193894	0	1.46613	0.434338	0	0.846873	0.631316
MAGEB6	0	1	-0.578552	0.711402	0	2.71918	0.198416	0	0.589295	0.732131	0	0.172995	0.916882	0	0			0			0			0
MAGEC2	1	0	1.73178	0.244773	0			0			1	2.66951	0.072933	0	0			0			0			0
MAGEC3	6	12	0.0944689	0.856121	1	1.30397	0.273783	4	1.12778	0.0720071	1	-0.602127	0.501323	3	5	0.200024	0.780644	0	0.954082	0.574484	0	-0.211623	0.884244	3	0.986391	0.18765
MAGED1	1	1	0.44042	0.706127	0	2.80348	0.188333	0	0.655761	0.705077	1	1.3385	0.265806	0	3	-1.4703	0.257284	0	1.14065	0.516499	0	0.339866	0.830334	0	-1.02376	0.462512
MAGEF1	0	0			0			0			0			1	0	1.30379	0.38768	0			0			0
MAGI1	1	5	-0.549843	0.542546	0	1.95165	0.304663	0	-0.385422	0.784897	0	-0.615809	0.653891	3	1	0.861358	0.187226	1	1.21955	0.104868	1	2.05788	0.0984354	1	0.871234	0.228503
MAGI2	1	2	0.112277	0.913932	0	2.05047	0.292463	0	0.11913	0.939526	1	1.05325	0.337773	0	1	-0.00344882	0.998317	0	1.76453	0.3625	0	1.27513	0.489301	0	1.31691	0.477199
MAGI3	5	7	0.230379	0.700421	0	-0.544658	0.707327	1	0.129336	0.890317	3	0.751737	0.288198	3	4	0.12184	0.86801	1	2.26272	0.0549731	0	-0.158465	0.914158	0	-0.66249	0.62956
MAGIX	3	4	0.145429	0.85507	0	0.508713	0.763736	1	0.669628	0.551275	1	0.0267873	0.979323	1	1	-0.434085	0.7161	0	0.884897	0.617763	1	1.90526	0.138147	0	-0.190947	0.905558
MAGOHB	0	2	-1.70678	0.198089	0	-0.574733	0.715188	0	-0.548672	0.70737	0	-0.698104	0.631726	1	0	1.21927	0.41997	0			1	2.50355	0.0922457	0
MAIP1	3	9	-0.357848	0.568051	0	0.439663	0.777483	1	-0.168263	0.847376	2	0.199124	0.788049	2	3	0.187935	0.826537	1	2.01424	0.0906319	0	-0.233509	0.873876	0	-0.538875	0.704407
MAJIN	1	4	-0.0898759	0.910486	0	1.11625	0.320821	0	0.112257	0.920354	0	-0.0202884	0.987946	1	5	-0.899723	0.296339	1	0.968398	0.313064	0	-0.408686	0.759674	0	-1.09596	0.39699
MAK	8	17	-0.161504	0.680891	0	-0.18255	0.896952	2	-0.270169	0.684475	4	0.0348169	0.941253	7	15	-0.49746	0.278937	0	-1.68992	0.172423	2	0.0527281	0.939678	4	-0.0423725	0.94169
MAK16	0	1	-0.534759	0.733118	0	2.69224	0.201785	0	0.595012	0.729765	0	0.281406	0.866464	1	2	-0.230748	0.822702	0	1.21334	0.495184	0	0.281561	0.860296	1	0.764971	0.478099
MAL	0	1	-0.604154	0.698783	0	2.55277	0.220279	0	0.418644	0.804895	0	0.313338	0.851918	1	0	0.646324	0.678179	0			0			0
MAL2	1	4	-0.548495	0.548525	0	1.08117	0.529782	0	-0.539897	0.698186	0	-0.962447	0.46635	1	2	-0.231182	0.828289	0	1.43024	0.436534	0	0.383649	0.812818	1	0.610675	0.58056
MALL	1	0	0.805303	0.602072	0			1	3.43272	0.0243233	0			1	0	1.72875	0.245692	0			1	3.01006	0.0447283	0
MALRD1	18	33	-0.0776615	0.79085	0	-0.877934	0.476726	7	0.26137	0.523623	6	-0.304069	0.472082	17	25	0.00406117	0.989692	3	0.625752	0.342477	4	0.125661	0.812601	5	-0.442479	0.370093
MALSU1	7	9	0.474004	0.363473	0	0.703572	0.663593	3	0.918938	0.18528	1	-0.130258	0.8847	6	7	0.576536	0.31148	0	0.374456	0.810368	3	1.57052	0.0346947	1	-0.118508	0.895667
MALT1	1	0	1.33165	0.378702	0			1	2.11872	0.157556	0			0	2	-1.40223	0.312196	0	0.689076	0.692343	0	0.063223	0.968403	0	-0.58927	0.687922
MAMDC2	2	5	-0.405846	0.58823	1	2.16758	0.0602765	0	-0.85439	0.515015	1	-0.0223875	0.980673	2	10	-0.960687	0.148175	1	0.190156	0.844646	0	-1.30795	0.275272	0	-1.73271	0.118044
MAMDC4	27	42	0.109717	0.667623	3	-0.0201687	0.976451	10	0.355839	0.328905	9	0.0776686	0.833908	18	36	-0.427558	0.141359	2	-0.260312	0.695179	5	-0.0669954	0.88366	9	-0.225301	0.542826
MAML1	1	3	-0.270042	0.70661	0	1.37613	0.219482	0	0.0795447	0.931297	1	0.313888	0.673496	4	0	2.64529	0.017297	0			0			2	3.291	0.012109
MAML2	2	3	0.0954402	0.910112	0	1.66638	0.371852	1	0.737364	0.482298	1	0.512063	0.615257	0	1	-0.711734	0.646242	0	1.85494	0.340983	0	0.672835	0.698228	0	0.0278016	0.986452
MAMLD1	0	0			0			0			0			1	0	1.1028	0.467853	0			1	2.51858	0.0901753	0
MAMSTR	2	6	-0.210699	0.574741	0	0.348088	0.505597	0	-0.0772613	0.868322	2	0.128274	0.734209	4	3	1.40287	0.0834088	1	1.46948	0.318832	1	1.63644	0.167921	1	1.48731	0.219229
MAN1A1	2	2	0.65162	0.473519	0	1.79615	0.344855	2	1.78982	0.0601278	0	-0.408346	0.784295	3	2	0.815021	0.33211	0	1.55082	0.401007	0	0.403604	0.805739	2	1.26295	0.186899
MAN1A2	1	3	-0.548348	0.565518	0	1.13886	0.517051	1	0.56729	0.579464	0	-0.767264	0.582959	0	1	-0.378654	0.811242	0	2.259	0.264604	0	1.07302	0.551877	0	0.368192	0.827191
MAN1B1	3	6	0.271243	0.703374	0	1.13809	0.511643	2	1.15773	0.170926	1	0.302059	0.754548	6	11	0.00641342	0.989777	2	1.2714	0.133024	2	0.465002	0.530833	2	-0.044553	0.949691
MAN1C1	2	10	-1.08636	0.0799167	0	0.681408	0.631992	0	-1.12246	0.314651	1	-0.77771	0.300454	2	3	0.0287444	0.97402	0	1.21589	0.495945	0	0.212487	0.892434	2	0.769701	0.412602
MAN2A1	1	1	-0.234125	0.871986	0	2.98045	0.168671	1	1.25151	0.33319	0	0.532486	0.755844	6	4	0.635779	0.305722	0	0.726911	0.665343	2	1.13196	0.191348	2	0.801338	0.337498
MAN2A2	4	11	-0.406649	0.479247	2	1.09792	0.269845	1	-0.158896	0.854449	1	-0.391869	0.644492	5	4	0.400718	0.550205	0	0.120463	0.938592	0	-0.441765	0.756738	4	1.04638	0.154325
MAN2B1	5	8	0.0134131	0.98189	1	1.53446	0.163278	0	-1.01086	0.422209	3	0.247309	0.74333	3	3	0.352111	0.650358	0	1.40446	0.437126	0	0.12616	0.934685	3	1.1918	0.14245
MAN2B2	11	15	0.324902	0.428566	1	0.656754	0.494306	3	0.300209	0.633557	4	0.291715	0.611507	15	9	0.765526	0.0696447	2	1.6392	0.0571173	4	1.17934	0.0628282	4	0.283191	0.65026
MAN2C1	10	11	0.385041	0.381536	0	0.553309	0.725499	2	0.157087	0.827482	4	0.25907	0.661359	8	21	-0.585557	0.157879	0	-1.21553	0.331166	3	0.10662	0.857168	3	-0.721076	0.208137
MANBA	5	11	-0.308158	0.443577	0	0.0914666	0.886706	3	0.1501	0.739752	2	-0.165553	0.745875	11	14	0.2697	0.513376	1	0.460864	0.63356	4	0.707324	0.22955	4	0.254084	0.653172
MANBAL	0	1	-0.266477	0.867729	0	3.91166	0.0963122	0	1.00394	0.575688	0	0.879569	0.619607	0	0			0			0			0
MANEA	4	3	0.955765	0.229236	0	1.32918	0.470755	1	0.984024	0.368348	2	1.26761	0.171486	1	7	-1.30322	0.130858	1	1.09217	0.317653	0	-0.517931	0.704881	0	-1.5795	0.202323
MANEAL	0	3	-1.093	0.412246	0	0.680612	0.682612	0	-0.104906	0.944321	0	0.154119	0.920849	0	6	-2.35044	0.0377686	0	0.137687	0.930272	0	-0.950436	0.470727	0	-1.39837	0.266972
MANSC1	1	5	-0.624453	0.477662	0	0.575098	0.722389	0	-0.81373	0.538986	1	0.432847	0.659287	3	1	1.29604	0.163258	0	2.05736	0.300465	1	1.79884	0.142845	0	0.325756	0.846294
MANSC4	3	0	2.68838	0.0232843	0			0			1	2.43432	0.10097	2	2	0.666196	0.467214	0	1.34713	0.463623	0	0.361498	0.825161	1	0.875214	0.426382
MAOB	0	1	-0.290007	0.855819	0	3.07138	0.159434	0	0.830726	0.637273	0	0.373223	0.824974	2	1	0.849637	0.403927	0	0.957283	0.591648	1	1.74709	0.155149	1	1.2233	0.313678
MAP1A	8	4	1.19012	0.0460747	1	1.23371	0.281279	5	1.8867	0.00576827	1	0.242519	0.806638	5	5	0.549088	0.380783	0	-0.437505	0.770728	1	0.706785	0.480042	3	0.933117	0.210506
MAP1B	4	1	1.76421	0.0597753	0	2.41052	0.241971	3	2.54971	0.00948881	1	2.0221	0.163511	6	2	1.41325	0.0564706	1	1.40418	0.243251	1	1.1632	0.302994	2	1.88084	0.0516821
MAP1LC3C	1	1	0.60949	0.601646	0	3.75494	0.105499	0	0.884484	0.617719	0	0.511269	0.764977	1	2	-0.203451	0.843318	0	1.5528	0.403706	0	0.00196661	0.998991	0	-0.212025	0.88924
MAP1S	4	5	0.393067	0.556963	0	1.4553	0.419595	0	-0.254658	0.860385	3	1.04307	0.172272	4	1	1.96918	0.0239671	0	2.49813	0.228099	2	2.77234	0.0100289	1	1.93888	0.125219
MAP2	1	0	1.10712	0.465989	0			0			1	1.80944	0.223783	1	0	1.688	0.257271	0			1	2.99989	0.0452924	0
MAP2K1	2	1	0.602808	0.562418	0	2.62746	0.21017	1	1.20927	0.327467	1	1.11875	0.345678	0	0			0			0			0
MAP2K2	1	2	0.425441	0.697799	0	2.18098	0.270355	0	0.443652	0.790052	0	0.383938	0.81886	1	2	-0.522886	0.624533	0	1.51088	0.420021	1	1.65769	0.150103	0	-1.17312	0.416315
MAP2K4	0	0			0			0			0			1	0	1.60752	0.281578	0			0			1	2.30646	0.119989
MAP2K5	1	4	-0.559267	0.54461	0	1.4315	0.42812	0	-0.604872	0.664994	0	-0.848723	0.530322	2	1	0.710831	0.486158	0	2.06427	0.299175	0	0.731418	0.675184	0	0.0776528	0.962337
MAP2K7	0	1	-0.52219	0.739375	0	2.67408	0.204108	0	0.680505	0.695143	0	0.271792	0.870879	0	0			0			0			0
MAP3K1	2	1	0.984161	0.330977	1	3.67511	0.00820812	1	1.58884	0.189971	0	0.154159	0.925842	0	3	-1.73526	0.172017	0	0.120125	0.941218	0	-0.220588	0.882313	0	-0.944445	0.490305
MAP3K10	0	5	-1.6027	0.184898	0	1.0809	0.52902	0	-0.545305	0.693572	0	-0.680656	0.617199	1	4	-0.696115	0.481169	0	0.939091	0.57972	0	0.0407049	0.978407	0	-0.465276	0.742922
MAP3K11	2	4	0.0786404	0.922478	0	1.51647	0.403703	0	-0.320869	0.823463	2	0.911571	0.286161	0	2	-1.00561	0.490983	0	1.33388	0.469692	0	0.535511	0.748279	0	-0.269969	0.862144
MAP3K12	1	2	-0.263732	0.800174	0	1.45268	0.434984	0	0.340211	0.835727	0	-0.950782	0.522221	2	2	0.525155	0.560391	0	1.49672	0.416131	0	0.368772	0.819414	2	1.35274	0.145834
MAP3K13	2	4	-0.135358	0.863657	0	1.37044	0.445356	1	0.507211	0.608344	1	0.151916	0.874202	0	3	-1.84395	0.175269	0	1.32774	0.456995	0	0.289334	0.853787	0	-1.36045	0.358154
MAP3K14	2	1	0.578457	0.403831	0	0.786417	0.654344	0	0.115523	0.94419	1	0.8319	0.238096	0	2	-1.16933	0.418762	0	1.43442	0.440972	0	0.387322	0.814137	0	-0.509758	0.739933
MAP3K15	10	20	-0.133184	0.732327	0	-0.496038	0.710141	1	-1.00467	0.174513	7	0.337149	0.458739	4	4	0.493413	0.474641	1	1.69566	0.147019	0	-0.383685	0.787511	1	0.252098	0.79559
MAP3K19	14	19	0.253137	0.422975	1	-0.581118	0.527965	4	0.313612	0.571651	8	0.645015	0.0782299	6	17	-0.572792	0.223338	1	-0.360648	0.680004	1	-0.619945	0.435201	2	-0.611481	0.351393
MAP3K20	2	5	-0.315922	0.676402	0	0.205021	0.900013	0	-0.838597	0.525699	2	0.569345	0.475578	1	1	-0.288952	0.802857	0	-0.0734818	0.963943	1	1.12971	0.340681	0	-0.264344	0.868766
MAP3K21	1	9	-1.14438	0.14953	0	0.753512	0.643406	0	-1.03776	0.406818	0	-1.34211	0.263154	5	1	1.88932	0.0263203	1	3.3677	0.0139311	1	2.29807	0.0690277	2	2.08589	0.0623853
MAP3K3	0	0			0			0			0			0	1	-0.326201	0.83763	0	2.09237	0.293907	0	0.899389	0.612107	0	0.604417	0.725925
MAP3K4	2	1	1.03593	0.332212	0	1.83177	0.346588	1	1.71007	0.185824	1	1.05303	0.384022	3	5	0.0370877	0.958294	0	0.256947	0.868445	0	-0.473551	0.733106	1	-0.14375	0.877856
MAP3K5	2	3	0.423902	0.66101	0	2.38493	0.2368	1	1.24307	0.279418	1	0.881221	0.452393	3	4	0.0771302	0.919647	0	0.779843	0.643774	1	0.853624	0.412695	0	-0.718919	0.60565
MAP3K6	15	26	-0.000676341	0.99831	1	0.735517	0.417344	3	-0.165744	0.758567	5	-0.170874	0.705577	11	13	0.24315	0.558331	1	0.412709	0.658745	0	-1.47245	0.195823	6	0.481824	0.347929
MAP3K7	2	1	0.364066	0.733928	0	0.930516	0.602863	1	1.11035	0.349246	0	-1.92426	0.195756	0	1	-0.359431	0.820962	0	3.00824	0.165883	0	1.28622	0.485175	0	0.227227	0.891533
MAP3K7CL	4	3	0.351477	0.641632	2	0.866212	0.405573	0	-0.287321	0.851344	2	0.479398	0.598206	2	1	0.798096	0.102029	1	2.36127	0.112569	0	1.15087	0.526676	1	0.978619	0.0491623
MAP3K8	0	1	0.147772	0.928813	0	4.06084	0.087008	0	1.1915	0.513849	0	0.901083	0.611483	1	1	0.491723	0.682337	0	2.84698	0.183318	1	2.06836	0.100636	0	0.612865	0.722492
MAP3K9	8	4	1.20032	0.0383632	1	2.61964	0.0327994	1	0.72298	0.475033	4	1.49683	0.0351302	4	3	0.722565	0.312502	0	0.761239	0.648618	1	0.929731	0.377724	3	1.32474	0.0946811
MAP4	2	2	0.971873	0.340578	0	2.27499	0.257094	0	1.06867	0.543646	1	1.8589	0.162568	2	3	0.298205	0.732152	0	1.5123	0.406441	1	1.41494	0.197856	0	-0.295524	0.840496
MAP4K1	1	1	-0.690663	0.556226	0	1.40182	0.453707	1	1.10758	0.356907	0	-1.32637	0.379165	0	0			0			0			0
MAP4K2	4	9	-0.168575	0.778406	1	1.47505	0.170488	1	0.0433125	0.961396	2	-0.00485979	0.995073	1	3	-1.06839	0.28913	0	1.64582	0.374836	0	-0.11906	0.937901	1	-0.219567	0.853844
MAP4K3	1	4	-0.467463	0.622647	0	-0.00949104	0.995412	0	-0.40452	0.779901	1	0.28088	0.78225	4	4	0.43151	0.542989	0	0.747777	0.650042	3	1.55681	0.0484747	0	-0.943064	0.484498
MAP4K4	2	5	-0.261891	0.731717	0	1.0859	0.530346	1	0.332479	0.729704	0	-1.11597	0.384784	0	2	-1.50397	0.26472	0	0.972497	0.578062	0	-0.0661608	0.965841	0	-0.726781	0.613327
MAP6	0	3	-1.42214	0.267969	0	1.63755	0.3752	0	-0.323683	0.823791	0	-0.582891	0.679367	1	2	0.725163	0.523039	0	2.25343	0.259986	0	1.21389	0.495377	1	1.64229	0.179074
MAP7	7	6	0.682337	0.208696	0	1.07965	0.5261	1	0.201769	0.828213	3	0.90102	0.203414	7	3	1.21799	0.0573338	1	2.08453	0.0763047	1	1.12533	0.293653	5	1.73171	0.0194693
MAP7D1	0	2	-1.22345	0.399822	0	0.186436	0.910506	0	-0.0668352	0.96632	0	-0.136094	0.930477	0	0			0			0			0
MAP7D2	2	4	0.0258627	0.973989	0	1.26546	0.476312	0	-0.414626	0.769364	1	0.305028	0.753881	1	1	0.218816	0.850963	0	2.33151	0.254737	0	0.413016	0.807799	0	0.261829	0.875736
MAP7D3	7	8	0.576633	0.281982	0	-1.01131	0.46302	1	0.0115349	0.989994	6	1.22738	0.0314145	3	2	1.26193	0.131909	0	1.83673	0.338397	0	0.603841	0.716565	2	1.94332	0.0495572
MAP9	3	7	0.0415678	0.951811	1	1.58565	0.163028	2	0.861228	0.290688	0	-1.0627	0.403744	5	6	0.157309	0.71301	1	0.599437	0.562961	1	0.260632	0.782501	1	-0.460587	0.606417
MAPK1	0	0			0			0			0			1	0	1.28094	0.395577	0			0			1	2.28612	0.123284
MAPK10	2	0	1.77355	0.189282	0			0			1	2.05314	0.16652	1	0	1.33645	0.374462	0			0			1	2.0412	0.168919
MAPK11	2	3	0.279208	0.744553	0	2.77424	0.186853	0	0.1579	0.918888	1	0.784449	0.453405	1	1	-0.342144	0.78192	0	2.32324	0.255838	0	0.508997	0.766242	1	0.527437	0.719656
MAPK12	1	4	-0.928129	0.298344	0	1.36382	0.44613	0	-0.294224	0.840334	1	-0.331071	0.723184	2	4	-0.526218	0.539783	0	-0.498095	0.755091	0	-0.0772581	0.958838	2	0.306507	0.756326
MAPK13	1	5	-0.0149676	0.989467	0	0.686096	0.699645	0	-0.170914	0.916089	0	0.0699056	0.965897	1	6	-0.275037	0.770499	0	1.24062	0.476428	0	0.165465	0.913318	1	0.539664	0.598238
MAPK14	1	1	0.38742	0.738192	0	1.77841	0.357914	1	1.52722	0.205963	0	0.35622	0.832595	1	0	2.03038	0.171134	0			1	3.31784	0.0282243	0
MAPK15	9	15	-0.177175	0.677256	1	-0.314168	0.738687	3	-0.0546499	0.927554	2	-0.718638	0.269534	12	8	0.823182	0.071245	2	1.14291	0.190554	2	0.765159	0.332879	4	0.872164	0.180183
MAPK1IP1L	0	2	-0.673626	0.664336	0	2.23295	0.262078	0	0.388998	0.817427	0	0.229729	0.890793	1	1	0.330381	0.779812	0	2.58632	0.215659	0	0.935963	0.599035	1	1.06235	0.376406
MAPK3	0	2	-2.05988	0.154031	0	0.863884	0.625863	0	-0.287766	0.85181	0	-1.64417	0.273926	1	1	0.176177	0.879067	0	0.839379	0.634222	0	0.269791	0.871845	1	1.018	0.388033
MAPK4	1	0	1.31986	0.38064	0			1	2.42363	0.102486	0			1	1	0.426135	0.718179	0	1.55922	0.409974	1	1.68717	0.166174	0	-0.130786	0.935499
MAPK6	1	2	-0.144337	0.888583	0	1.0851	0.547876	1	0.896579	0.410301	0	-0.268849	0.858198	3	4	0.364257	0.315569	1	1.57911	0.223425	0	-0.0367249	0.98056	2	0.605549	0.102533
MAPK7	3	5	0.0281228	0.968675	0	0.995324	0.566828	1	0.484737	0.623283	2	0.404614	0.623544	0	2	-0.70955	0.649821	0	-0.1003	0.950747	0	0.332683	0.844077	0	0.617507	0.721294
MAPK8	1	1	0.659601	0.59117	0	2.4072	0.241376	0	0.161618	0.922273	1	1.35148	0.275008	0	1	-0.185115	0.90841	0	2.14728	0.284026	0	1.14449	0.528697	0	0.680463	0.695192
MAPK8IP1	1	1	1.7782	0.213294	1	4.88094	0.00217274	0	2.77821	0.192549	0	2.53653	0.223985	0	0			0			0			0
MAPK8IP2	0	1	-0.539464	0.730812	0	3.03683	0.162908	0	0.589024	0.73229	0	0.193378	0.90731	0	0			0			0			0
MAPK8IP3	5	4	0.327881	0.614629	1	1.76675	0.122755	0	-0.735207	0.587245	2	0.242329	0.781418	3	2	0.822322	0.330285	1	1.87232	0.124694	1	1.553	0.175837	0	-0.763592	0.612521
MAPK9	0	3	-1.73217	0.183301	0	0.670007	0.699076	0	-0.568838	0.696624	0	-0.80011	0.566379	2	1	1.29744	0.201714	0	2.18973	0.276489	0	0.856163	0.627867	2	2.08427	0.043542
MAPKAPK2	0	2	-0.605865	0.474962	0	1.15781	0.319486	0	0.0753361	0.933635	0	-0.0916013	0.916507	0	0			0			0			0
MAPKAPK3	4	6	0.0457364	0.941398	0	0.97507	0.563319	1	0.193451	0.835096	2	0.274875	0.722929	2	7	-0.897939	0.2088	0	-1.1792	0.357277	0	-1.16936	0.349108	1	-0.502624	0.563331
MAPKAPK5	1	1	0.582787	0.624851	0	1.11864	0.537063	0	0.216352	0.896559	1	1.55071	0.201783	1	0	1.85422	0.212105	0			1	3.21916	0.0327233	0
MAPKBP1	3	4	0.337058	0.654139	0	0.158464	0.921618	1	0.56312	0.580766	1	0.237477	0.809952	3	4	0.260349	0.718708	0	0.420987	0.795645	0	-0.201289	0.890039	3	1.21572	0.109399
MAPRE2	1	0	1.62655	0.275633	0			0			1	2.55745	0.0852733	1	0	1.42626	0.342071	0			0			1	2.62677	0.0778594
MAPRE3	0	2	-0.98459	0.482322	0	2.00083	0.302237	0	0.0907112	0.953795	0	-0.126908	0.933888	0	2	-0.73119	0.610296	0	1.91026	0.320103	0	0.689057	0.681082	0	0.0224167	0.988487
MAPT	7	13	-0.0851444	0.855205	2	1.13524	0.215567	0	-1.61825	0.143708	4	0.318262	0.578062	3	2	1.36238	0.112581	0	1.33674	0.467591	1	1.98067	0.0954879	1	1.24809	0.265074
MARCKSL1	0	2	-1.17289	0.404461	0	1.52117	0.42085	0	-0.0463921	0.976438	0	-0.181162	0.906209	0	2	-0.507996	0.734464	0	2.26535	0.261297	0	0.903162	0.603861	0	0.325494	0.840591
MARCO	6	10	-0.243	0.630876	1	1.13069	0.277176	4	0.672329	0.264627	1	-0.849929	0.2916	5	8	-0.153555	0.794401	0	-0.269145	0.852637	0	-0.763701	0.561568	3	0.0775652	0.912188
MARF1	2	0	2.27405	0.0951092	0			0			2	3.17296	0.0146272	2	0	2.2917	0.088085	0			2	3.69419	0.00490883	0
MARK1	0	0			0			0			0			0	3	-1.2197	0.364899	0	1.65176	0.374647	0	0.23699	0.880545	0	-0.636091	0.656393
MARK2	5	0	2.80502	0.0081386	0			1	2.21067	0.136259	3	3.22842	0.00520579	1	0	0.949754	0.534814	0			0			1	1.82786	0.21899
MARK3	2	3	0.00676516	0.993775	1	1.38123	0.318275	1	0.705553	0.508888	0	-0.899357	0.528429	4	2	0.627653	0.435085	0	0.438921	0.791896	1	0.785103	0.472153	2	0.477902	0.612769
MARK4	0	1	0.739773	0.672057	0	3.2611	0.142675	0	1.63309	0.392089	0	1.86446	0.339482	3	1	1.51341	0.108287	0	2.87696	0.179899	1	2.14708	0.0927495	0	0.82456	0.639579
MARS2	6	7	0.188394	0.733811	0	0.266443	0.861833	2	0.624774	0.423734	3	0.395205	0.571012	7	3	1.55924	0.0146182	0	1.83319	0.33776	2	1.85563	0.0465974	4	1.75866	0.0195159
MARVELD2	10	9	0.456732	0.325009	0	0.161471	0.917034	5	1.02977	0.0755332	4	0.253941	0.686115	4	7	-0.2769	0.643559	0	-1.05395	0.442681	1	0.0764525	0.93309	2	0.250792	0.738035
MARVELD3	6	3	0.910147	0.166958	2	1.83649	0.106014	1	0.834487	0.43489	3	1.09323	0.177876	4	2	0.667991	0.395992	0	-1.20847	0.395407	0	-0.100565	0.948196	2	1.48237	0.158074
MAS1L	1	0	2.33094	0.117174	0			1	3.09466	0.0404941	0			0	1	0.984861	0.582104	0	2.79061	0.190725	0	2.12302	0.288923	0	2.48534	0.230362
MASP1	4	4	0.506183	0.455449	0	1.48895	0.413601	3	1.38228	0.0697667	1	0.0966828	0.919293	4	0	3.16213	0.00432778	2	4.08609	0.00194717	0			2	3.95368	0.00323914
MASP2	2	15	-1.16696	0.0497469	0	-0.0820562	0.954097	1	-0.527848	0.494627	0	-1.77377	0.0883818	10	13	0.304856	0.452326	1	0.628602	0.339962	3	0.643291	0.32122	4	0.262048	0.645759
MAST1	2	1	0.990691	0.328694	0	3.25775	0.142045	0	0.663079	0.702136	2	1.96143	0.0692033	1	4	-1.08846	0.239664	0	-0.718138	0.618505	1	0.651304	0.522822	0	-1.02313	0.449817
MAST2	8	7	0.853104	0.10795	1	1.93975	0.122735	4	1.51616	0.0241912	3	0.872145	0.230088	6	16	-0.700176	0.130324	0	-0.721017	0.576993	3	0.380952	0.538934	1	-1.47622	0.0494641
MAST3	0	1	-0.784228	0.611591	0	2.34966	0.25037	0	0.452253	0.79028	0	-0.0343905	0.98316	1	1	0.522645	0.652704	0	1.79657	0.353645	0	0.814135	0.643462	1	1.35026	0.259069
MAST4	8	5	0.74948	0.135918	0	1.26243	0.309563	2	0.564758	0.405255	5	1.04989	0.0681378	6	7	0.359818	0.524065	0	0.419265	0.788411	1	0.535967	0.576045	3	0.677227	0.327497
MASTL	5	11	-0.090958	0.864596	0	0.258885	0.866531	0	-1.31641	0.264466	5	0.745613	0.186931	9	9	0.329105	0.493724	0	0.0670092	0.963906	3	0.825808	0.221468	4	0.328298	0.607595
MAT1A	1	1	0.74744	0.527392	0	2.41496	0.241702	1	1.72582	0.1578	0	0.490833	0.773719	2	3	0.483244	0.574789	0	1.37252	0.444266	0	0.0209282	0.98911	2	1.35889	0.129244
MAT2B	0	2	-1.14723	0.408559	0	1.4206	0.443089	0	0.00457248	0.997652	0	-0.33253	0.824098	0	0			0			0			0
MATK	1	0	1.74513	0.241021	0			0			1	2.44521	0.0995218	2	2	0.472462	0.607593	0	1.7866	0.345564	0	0.457318	0.780768	0	-0.262164	0.865762
MATN1	2	7	-0.714773	0.187001	1	0.113981	0.858052	0	-0.424514	0.66944	1	-0.381169	0.585868	2	1	0.556608	0.586446	0	1.18121	0.51865	0	1.16174	0.52463	2	1.09404	0.300736
MATN2	8	11	0.175131	0.713547	0	-1.2601	0.330087	2	0.189883	0.795458	3	0.134745	0.835077	3	9	-0.930105	0.136649	0	-0.711968	0.602648	0	-1.07649	0.384667	1	-0.526585	0.526019
MATN3	4	4	0.567564	0.415938	0	-0.886809	0.53111	2	0.876018	0.300151	2	1.00138	0.242186	3	4	0.195527	0.78644	0	0.816839	0.62372	2	1.24931	0.146458	1	0.255008	0.791653
MATN4	2	6	-0.687489	0.341974	0	-0.641264	0.677309	2	0.553888	0.49015	0	-1.40005	0.254441	2	5	-0.147154	0.850703	0	0.562265	0.731282	2	1.24682	0.144341	0	-0.954669	0.47114
MATR3	0	1	-0.419156	0.790947	0	2.74033	0.196032	0	0.741811	0.671147	0	0.341432	0.839241	1	0	1.39585	0.352637	0			0			0
MAU2	0	0			0			0			0			1	0	1.19438	0.429879	0			1	2.51864	0.0901587	0
MAVS	1	2	0.23621	0.821335	0	2.95603	0.166604	0	0.349	0.828672	0	-0.222988	0.882787	4	7	0.0393967	0.9481	0	0.618906	0.700828	1	0.335576	0.720192	3	0.562553	0.409888
MAZ	0	1	-1.25934	0.404126	0	0.14776	0.928996	0	-0.0868314	0.957341	0	-0.239974	0.88104	0	0			0			0			0
MB	0	1	-0.379449	0.810877	0	2.99825	0.166919	0	0.659036	0.703797	0	0.392229	0.816552	0	0			0			0			0
MB21D2	2	1	0.878057	0.386102	0	2.01802	0.307922	0	0.402425	0.812038	1	1.33702	0.265575	2	3	0.26798	0.76228	0	-0.355542	0.824593	0	-0.378989	0.800746	2	1.12266	0.214186
MBD1	0	2	-1.15456	0.403871	0	0.948143	0.583021	0	0.0103263	0.994698	0	-0.148698	0.922446	0	0			0			0			0
MBD3	0	1	-0.502666	0.749279	0	3.90462	0.0965599	0	0.799752	0.649266	0	0.651953	0.706865	0	0			0			0			0
MBD3L1	0	2	-0.929625	0.50931	0	2.66936	0.198679	0	0.283013	0.859581	0	-0.283138	0.85052	0	0			0			0			0
MBD4	10	10	0.567171	0.209173	1	0.56927	0.657682	4	0.980281	0.11237	4	0.473682	0.429371	8	11	-0.119086	0.802235	1	-0.102008	0.915067	2	0.159138	0.827191	3	-0.286259	0.658705
MBD5	4	1	1.51575	0.0831956	1	3.58502	0.00939364	2	2.04787	0.0491529	0	0.409857	0.808719	0	1	-0.425334	0.787874	0	2.17694	0.278921	0	0.969986	0.587184	0	0.410284	0.808627
MBD6	0	8	-2.33144	0.0258822	0	-0.143617	0.922861	0	-1.22057	0.316441	0	-1.36416	0.253953	3	0	2.21951	0.0706019	0			1	3.02066	0.0439493	2	2.60666	0.0664028
MBIP	2	11	-0.992671	0.126542	0	0.165984	0.911826	0	-1.36283	0.244407	2	-0.10126	0.886076	9	5	0.710204	0.104971	1	1.29464	0.134407	3	1.12111	0.0384546	4	0.771569	0.185105
MBL2	2	1	0.853012	0.40693	0	2.31593	0.255399	1	1.30219	0.286144	1	1.49018	0.216171	1	1	0.583379	0.627424	0	2.1756	0.279899	0	0.363674	0.829372	1	1.59218	0.191487
MBLAC2	5	2	1.21986	0.0692631	2	3.40594	0.0278819	1	1.26943	0.256093	1	0.887971	0.417203	3	6	-0.185441	0.786602	1	0.939511	0.392412	0	-0.552189	0.686562	1	-0.261595	0.779283
MBNL1	0	1	-0.289532	0.856062	0	3.15844	0.151077	0	0.89315	0.614351	0	0.380093	0.821923	0	0			0			0			0
MBNL2	1	0	0.673302	0.665015	0			0			1	1.83304	0.218001	0	2	-0.754733	0.598212	0	1.7999	0.343675	0	0.60033	0.717766	0	-0.00491191	0.997469
MBNL3	0	1	-0.681186	0.661038	0	2.14154	0.284935	0	0.532155	0.755981	0	0.112855	0.945437	0	1	-0.753388	0.627787	0	1.40055	0.457325	0	0.33415	0.843815	0	0.726254	0.678961
MBOAT1	2	7	-0.662082	0.355431	1	1.46331	0.1838	1	0.116536	0.900227	0	-1.41312	0.243716	2	3	-0.114452	0.760915	0	0.340356	0.495347	1	0.200958	0.635594	0	-0.071253	0.879982
MBOAT2	0	3	-1.18956	0.365177	0	1.56872	0.393014	0	-0.13005	0.930384	0	-0.219104	0.88171	0	2	-1.05345	0.463273	0	1.84354	0.339194	0	0.497617	0.763267	0	-0.327748	0.830589
MBOAT4	2	2	0.307762	0.736545	0	1.94024	0.318468	1	1.14568	0.302009	1	0.568669	0.598982	3	1	1.84847	0.0911123	0	3.34622	0.135693	0	2.59014	0.21607	2	2.73559	0.0319289
MBOAT7	0	3	-1.45842	0.277793	0	0.988846	0.572718	0	-0.445466	0.764562	0	-0.416002	0.77873	3	4	0.31322	0.683115	1	2.28158	0.0623196	0	-0.0294033	0.984391	2	0.624452	0.470427
MBP	0	3	-0.571296	0.699438	0	1.64017	0.386609	0	0.255779	0.875287	0	0.870347	0.610252	0	1	-1.28242	0.395074	0	0.760411	0.664262	0	0.194006	0.907062	0	-0.202467	0.899783
MBTD1	1	0	0.931101	0.543567	0			0			0			0	0			0			0			0
MBTPS1	1	5	-1.05082	0.217947	0	0.895249	0.593912	1	0.306637	0.749961	0	-1.317	0.289707	6	5	0.653935	0.271339	1	0.891639	0.42412	1	0.472061	0.627013	1	-0.117948	0.897325
MC1R	1	1	0.532394	0.65947	0	0.766123	0.665653	0	-0.14493	0.928912	1	1.63996	0.179793	1	0	1.41369	0.346233	0			0			0
MC2R	3	2	0.709323	0.39453	0	2.02552	0.297797	1	0.90937	0.416344	2	1.35614	0.145381	4	7	-0.133343	0.799342	0	0.328585	0.831242	0	-0.861062	0.505639	2	0.0974376	0.878224
MC3R	4	3	0.453315	0.531502	0	0.648036	0.693629	1	0.411942	0.682928	2	0.974462	0.267042	2	4	-0.0631481	0.946274	1	1.94021	0.0950607	1	1.15702	0.285229	0	-2.50188	0.10377
MC4R	4	4	0.479984	0.495914	0	0.121653	0.93952	2	0.886141	0.301051	1	0.447532	0.659842	1	4	-0.543795	0.559492	0	0.365894	0.816598	0	-0.476838	0.735139	1	0.388027	0.696271
MCAM	1	7	-0.986728	0.233368	0	0.554734	0.739992	0	-0.78344	0.550529	1	-0.303244	0.738521	3	3	-0.122602	0.873085	0	-0.476861	0.743846	0	-0.344456	0.812665	3	0.83216	0.301559
MCAT	0	4	-1.81333	0.149952	0	1.08528	0.533421	0	-0.223971	0.878856	0	-1.10793	0.416872	0	4	-1.64493	0.177019	0	0.982455	0.562458	0	-0.259811	0.857168	0	-0.809913	0.549505
MCC	4	10	-0.375174	0.515898	0	-0.476256	0.741974	1	-0.235597	0.786858	1	-0.608029	0.469556	4	5	0.0214078	0.974574	0	-0.670881	0.647095	0	-0.588808	0.666832	2	0.751357	0.367764
MCCC1	7	11	0.135764	0.777387	0	0.593782	0.709605	4	0.909513	0.131812	2	-0.0613159	0.931248	8	22	-0.449939	0.264765	1	0.108506	0.904733	4	0.342191	0.529314	2	-0.811201	0.181375
MCCC2	5	12	-0.24094	0.612992	1	0.690081	0.510197	1	-0.683723	0.407699	2	-0.574963	0.413602	8	9	0.380341	0.432501	1	0.6453	0.557306	2	0.800153	0.310088	5	0.659713	0.254699
MCCD1	2	1	1.3917	0.176906	0	2.54888	0.220742	1	1.76257	0.149551	1	1.88083	0.134574	1	2	-0.109776	0.915688	0	1.33225	0.461532	1	1.32592	0.238238	0	-0.194874	0.897761
MCEE	1	2	-0.174205	0.866902	0	0.240586	0.886006	0	-0.242281	0.873999	1	0.798427	0.465364	1	2	-0.2182	0.832097	0	0.783049	0.643949	1	1.07101	0.332658	0	-0.493139	0.738723
MCF2	1	2	0.269453	0.797157	0	2.46204	0.226058	0	0.206269	0.896532	1	1.16892	0.293123	0	1	-0.668179	0.667435	0	1.67782	0.381059	0	0.773837	0.658846	0	0.255522	0.878406
MCF2L	3	8	-0.327348	0.606482	0	0.675714	0.675715	2	0.579617	0.450807	1	-0.217522	0.804816	1	5	-1.38617	0.117199	0	-1.95996	0.226218	0	-1.04044	0.44048	1	-0.566457	0.54044
MCF2L2	4	14	-0.317272	0.573831	0	0.210897	0.888344	0	-1.40955	0.226416	3	0.30517	0.640132	5	9	-0.0312888	0.953895	0	0.115877	0.937575	2	0.588379	0.437355	2	0.0682754	0.924328
MCFD2	1	2	-0.146865	0.888653	0	-0.0100805	0.996044	1	0.802506	0.467658	0	0.0240134	0.987841	0	0			0			0			0
MCHR2	1	2	-0.0402619	0.969496	0	1.10435	0.543064	1	1.16438	0.302094	0	-0.248834	0.870619	0	0			0			0			0
MCIDAS	0	2	-1.61683	0.282885	0	1.19499	0.511913	0	0.547579	0.742535	0	-0.777924	0.618846	1	2	-0.317307	0.661207	0	0.991746	0.321987	0	0.249857	0.776625	1	0.181677	0.802931
MCL1	1	1	1.25382	0.299324	0	2.55342	0.223162	1	2.07067	0.0974506	0	1.8376	0.346255	1	1	0.585191	0.41329	0	3.22773	0.144731	0	1.35849	0.464064	1	0.998727	0.168879
MCM10	1	9	-1.64361	0.0424492	0	-0.703369	0.642164	1	-0.493817	0.580775	0	-2.19786	0.0664966	6	7	0.174625	0.753144	0	0.167514	0.912518	2	0.770891	0.330775	4	0.601016	0.355397
MCM2	10	4	1.26914	0.020897	0	1.41545	0.436198	3	1.15208	0.129314	5	1.60773	0.0151858	4	5	0.368676	0.575797	0	0.797767	0.633934	1	0.605151	0.542259	3	0.930144	0.203113
MCM3AP	9	19	-0.172413	0.653884	1	0.31396	0.729802	5	0.403475	0.401511	2	-0.503791	0.404776	9	9	0.769017	0.112693	3	2.31674	0.00322565	0	-0.87591	0.494509	3	0.642605	0.343391
MCM4	2	10	-1.21665	0.0585824	0	0.303852	0.842364	0	-1.35432	0.253458	1	-1.09781	0.166521	5	3	0.590454	0.404868	0	0.385251	0.815637	1	0.676237	0.522121	4	1.2273	0.110126
MCM5	0	6	-1.81095	0.118041	0	1.47696	0.411265	0	-0.676961	0.614655	0	-1.10965	0.383825	3	5	0.261271	0.717818	0	1.13599	0.510088	2	1.31941	0.130619	1	0.323876	0.739953
MCM6	0	5	-1.17979	0.155218	0	1.43789	0.239124	0	-0.0131057	0.991283	0	-0.800581	0.318054	4	3	0.477429	0.511322	0	-0.156479	0.922258	1	0.784683	0.454569	3	1.10989	0.160859
MCM7	10	16	-0.00869227	0.982964	1	0.419663	0.656203	4	0.277831	0.618095	0	-2.16652	0.0300738	10	10	0.608112	0.156195	0	-0.186583	0.897801	1	0.338927	0.713371	2	0.17436	0.814167
MCM8	10	17	-0.0776138	0.823725	0	0.484559	0.616566	3	0.101109	0.829822	6	0.179916	0.650757	4	9	-0.172608	0.769057	0	0.51448	0.744649	0	-0.889111	0.486909	2	0.0925946	0.899445
MCM9	6	3	1.06724	0.104749	0	0.999006	0.566222	4	1.87862	0.0109627	2	0.843479	0.35005	2	6	-0.692687	0.363088	0	-0.61788	0.664902	1	0.27013	0.779011	1	-0.297073	0.747183
MCMBP	1	0	1.21173	0.423079	0			0			1	1.81219	0.223353	0	3	-2.22246	0.116461	0	1.53401	0.40105	0	0.246067	0.875124	0	-1.69811	0.251442
MCMDC2	3	6	0.0931188	0.892844	0	0.630195	0.697024	1	0.345697	0.717263	1	0.161146	0.863972	0	7	-2.34948	0.0282416	0	-0.508377	0.725383	0	-0.921119	0.476975	0	-1.51138	0.202058
MCOLN1	2	10	-0.882583	0.178572	0	-0.235336	0.870969	2	0.232813	0.748466	0	-1.59155	0.160032	1	6	-1.09297	0.183496	0	0.62069	0.699132	0	-0.748463	0.57052	1	-0.229048	0.797165
MCOLN2	4	13	-0.617063	0.249069	1	0.330043	0.741614	0	-1.70044	0.122435	1	-0.694741	0.384297	6	5	0.601974	0.313532	0	-0.369691	0.813424	3	1.47217	0.053061	3	0.796574	0.279364
MCOLN3	6	7	0.561826	0.327664	0	1.11174	0.515248	4	1.24279	0.0627696	0	-1.08164	0.388947	3	8	-0.567238	0.368137	0	-0.475691	0.734973	0	-1.0529	0.400578	2	-0.0769652	0.916171
MCPH1	13	21	-0.218119	0.549014	1	0.0741529	0.933107	4	0.0555932	0.916381	5	-0.478476	0.345898	13	14	0.345819	0.386435	2	0.700588	0.380118	2	0.231561	0.744437	7	0.520646	0.290356
MCRIP1	0	1	-0.482526	0.759186	0	3.24279	0.14342	0	0.665287	0.701266	0	0.177123	0.914949	1	1	0.29372	0.800958	0	1.85093	0.342102	1	1.69468	0.169882	0	0.136768	0.934064
MCRIP2	2	3	0.0837521	0.920241	0	0.722736	0.678236	1	0.746957	0.472122	1	0.587984	0.567818	0	0			0			0			0
MCRS1	1	4	0.322989	0.741199	0	2.31937	0.245181	0	0.101544	0.946815	1	1.76673	0.117388	1	0	0.911878	0.551979	0			0			0
MCTP1	2	5	-0.0196268	0.979954	1	2.42611	0.0448918	0	-0.484534	0.729473	1	0.326198	0.736256	3	7	-0.329827	0.626375	0	0.0827676	0.956333	0	-0.907157	0.487174	2	0.00201274	0.997934
MCTP2	20	25	0.204227	0.509093	4	0.99628	0.10094	6	0.245938	0.592579	7	0.224513	0.607553	13	16	-0.196328	0.566118	1	0.0504786	0.955155	2	-0.107766	0.855663	8	0.061251	0.87616
MCU	1	1	0.823405	0.483372	0	2.85476	0.182542	0	0.751529	0.667383	1	1.59976	0.187158	3	0	2.39714	0.0469668	1	3.51563	0.0209504	1	3.26018	0.0307449	1	2.22642	0.133328
MCUB	8	6	0.888926	0.111556	0	-0.0650563	0.965878	2	0.870388	0.292699	5	0.958604	0.136413	4	5	0.259738	0.705342	1	1.85305	0.122881	0	-0.230306	0.873967	2	0.354526	0.694935
MCUR1	6	8	0.200823	0.705888	0	0.316237	0.838021	1	0.0264561	0.976352	4	0.789254	0.202077	2	5	-0.204573	0.743866	1	1.20297	0.175863	0	-0.0410862	0.96849	0	-0.612695	0.546639
MDC1	3	17	-1.09811	0.0295232	0	0.244013	0.851101	1	-0.764828	0.284484	2	-0.540655	0.363804	16	12	0.422575	0.218812	4	0.858452	0.126416	5	0.668129	0.16194	6	0.331597	0.465566
MDFI	3	0	1.57777	0.22359	1	2.55219	0.087863	1	2.13487	0.151594	1	1.27613	0.398122	2	0	1.568	0.242127	0			0			2	2.00994	0.125176
MDFIC	2	0	1.91774	0.160656	0			0			2	3.41653	0.0120071	0	0			0			0			0
MDGA1	1	3	-0.10447	0.916171	0	1.67728	0.369971	0	-0.269997	0.854011	1	0.673774	0.516672	1	4	-1.2897	0.246106	0	0.253969	0.873109	0	-0.510689	0.726006	0	-2.50867	0.0960946
MDGA2	0	2	-1.40347	0.357148	0	0.555271	0.747741	0	-0.305316	0.849138	0	-0.326902	0.838601	1	2	-0.152334	0.88383	0	1.51763	0.41097	1	1.27088	0.261335	0	-0.371588	0.802905
MDH1	1	2	0.0614195	0.953464	0	1.39389	0.451421	0	-0.10665	0.944953	1	0.885135	0.415545	1	1	0.613685	0.639966	0	2.22758	0.271398	0	1.76124	0.36249	0	1.34138	0.469588
MDH1B	2	1	0.283124	0.187526	0	2.72599	0.197669	1	0.41448	0.0526267	1	1.39188	0.247446	4	2	1.21456	0.124567	0	2.07669	0.290702	2	1.85568	0.0599208	2	1.78846	0.059738
MDH2	1	0	1.43942	0.337131	0			1	2.51103	0.0910159	0			3	1	1.22447	0.19	0	2.36707	0.247343	3	2.74427	0.00372064	0	0.307413	0.854603
MDK	0	1	-0.682068	0.6606	0	2.42202	0.238928	0	0.474415	0.780594	0	0.0997515	0.951708	0	2	-1.49245	0.277533	0	0.933115	0.595874	0	0.429184	0.79212	0	-0.989218	0.499841
MDM1	7	9	0.509049	0.16738	1	0.812707	0.100211	5	1.37435	0.00826705	1	-0.373904	0.672342	6	5	0.144553	0.730472	0	0.597621	0.431554	0	0.0532443	0.938943	3	0.35708	0.444478
MDM2	0	1	-1.07591	0.48032	0	-0.342478	0.830381	0	0.954252	0.594213	0	0.333516	0.843404	0	0			0			0			0
MDN1	19	19	0.71102	0.0325791	0	-0.156014	0.91344	5	0.557765	0.280063	11	1.00794	0.0140058	10	9	0.547188	0.255985	1	0.377712	0.70948	2	0.457908	0.54963	5	0.526234	0.37328
MDP1	6	3	1.3873	0.0334976	1	3.40277	0.0101958	1	1.02813	0.33603	2	1.62286	0.0749605	1	7	-1.20808	0.154509	1	1.2002	0.262045	0	-0.794977	0.544249	0	-1.60139	0.176066
ME1	5	2	1.13514	0.128677	1	2.19688	0.218487	0	-0.00437583	0.997768	3	1.21596	0.152007	4	9	-0.389584	0.504873	0	-0.493803	0.741389	3	0.962917	0.166249	1	-0.615958	0.460731
ME2	2	10	-0.80092	0.234825	0	-0.0976792	0.948523	1	-0.253854	0.768111	0	-1.48832	0.199259	4	8	-0.306302	0.606598	1	0.844326	0.460439	3	1.0915	0.117767	0	-1.43602	0.221673
ME3	4	7	0.0342397	0.954847	0	1.03958	0.540969	1	0.0963615	0.915448	2	0.124608	0.869088	2	7	-0.521248	0.472174	1	1.30189	0.240679	0	-0.596008	0.658604	1	-0.169129	0.850141
MEA1	1	7	-0.965598	0.234773	0	1.25746	0.46981	0	-0.910423	0.476055	0	-1.34964	0.259226	1	3	-0.24574	0.798947	1	1.92964	0.100206	0	-0.078812	0.95807	0	-0.413705	0.773638
MEAK7	9	8	0.490052	0.316434	1	1.98826	0.0782303	1	0.108084	0.904832	6	0.729434	0.198433	7	6	0.231763	0.679348	0	-0.660698	0.642396	1	0.21124	0.82096	5	0.664781	0.308505
MECOM	0	1	-0.342446	0.659252	0	1.17069	0.251395	0	0.223251	0.792702	0	0.0965092	0.907469	0	1	-0.398025	0.801543	0	2.32919	0.253388	0	1.01207	0.572524	0	0.385022	0.819738
MECP2	8	1	1.89043	0.00301735	3	4.27175	2.63732e-05	3	2.1678	0.0017609	2	2.22669	0.0500805	2	0	0.943976	0.232052	1	2.09717	0.158251	0			1	1.31152	0.0781747
MECR	0	4	-1.42115	0.26404	0	1.60023	0.385311	0	-0.273339	0.85098	0	-0.48288	0.733614	2	2	0.500776	0.591884	1	1.57518	0.193241	0	0.36402	0.823797	1	1.17915	0.288982
MED1	2	1	0.473191	0.648332	0	0.809527	0.645661	0	0.372554	0.825335	1	0.715169	0.594948	1	2	0.136657	0.896437	0	1.36871	0.455674	0	0.349031	0.829815	1	0.937901	0.394325
MED10	1	0	1.47042	0.326352	0			0			1	2.5103	0.0910448	3	3	0.68337	0.382836	0	1.65387	0.373253	1	1.42731	0.197097	2	1.22537	0.174131
MED11	1	5	-1.39257	0.0992319	0	0.124322	0.938322	0	-0.572585	0.680624	1	-0.787689	0.373526	4	3	0.410956	0.588965	0	0.967973	0.574258	0	-0.00828904	0.995685	1	-0.041811	0.968603
MED12L	1	4	-0.933094	0.220015	0	-0.277278	0.859043	0	-0.525471	0.632012	1	-0.0405287	0.958693	0	2	-1.58065	0.237276	0	0.71992	0.677182	0	-0.108834	0.943378	0	-0.681701	0.636484
MED13	0	1	-0.138737	0.931539	0	3.5083	0.121752	0	1.02545	0.567903	0	0.4831	0.776879	1	1	1.09913	0.273209	0	2.08856	0.0828496	0	1.57381	0.153847	0	1.66211	0.137941
MED13L	1	0	1.01034	0.507862	1	2.26924	0.126901	0			0			0	0			0			0			0
MED15	0	0			0			0			0			1	2	0.0933759	0.928645	0	1.66969	0.372739	0	0.492255	0.764616	1	0.924601	0.398828
MED16	4	17	-0.903179	0.0722336	0	-0.894509	0.498249	0	-2.05529	0.0440699	3	-0.314157	0.586353	6	6	0.502117	0.388793	1	1.36881	0.211467	2	1.08375	0.190671	3	0.533418	0.470132
MED17	0	0			0			0			0			1	2	0.173977	0.869484	0	1.98996	0.3072	1	1.61595	0.163424	0	-0.26288	0.86399
MED18	1	3	-0.271762	0.785758	0	1.47235	0.417135	0	-0.149588	0.920493	1	0.492761	0.649416	2	6	-0.674636	0.382366	1	1.76106	0.110037	0	-0.411178	0.767937	1	-0.385598	0.696783
MED20	4	3	0.616415	0.389446	0	0.581209	0.73239	1	0.714613	0.490243	3	1.29526	0.0986348	0	3	-1.6116	0.204828	0	0.60004	0.715684	0	-0.329048	0.822175	0	-0.718339	0.605276
MED21	1	7	-1.09868	0.18594	0	0.0516632	0.972772	0	-0.982353	0.447521	1	-0.170397	0.84952	2	4	-0.203585	0.800139	1	1.72848	0.128529	0	-0.221947	0.879378	1	0.158343	0.87113
MED22	2	4	-0.205557	0.794022	0	1.3803	0.438761	2	1.1076	0.198134	0	-1.13634	0.38625	4	4	0.5922	0.390072	1	2.13383	0.0684555	2	1.37843	0.118619	0	-0.689137	0.616785
MED23	9	8	0.700851	0.122671	0	0.191694	0.900205	2	0.505185	0.391675	4	0.907311	0.154075	11	7	0.993868	0.0377465	2	1.83559	0.0800963	2	1.03871	0.198873	5	1.1937	0.0490724
MED24	11	18	0.151246	0.678442	1	0.679505	0.495847	3	0.0590247	0.921373	3	0.00751183	0.988191	8	11	0.0359261	0.939844	0	-0.19563	0.890481	4	0.972689	0.11327	2	-0.265616	0.712312
MED25	5	7	0.194923	0.734937	0	0.773068	0.638301	4	1.22816	0.0580309	1	-0.416294	0.635389	4	10	-0.798559	0.163515	0	-0.987541	0.457135	2	0.281228	0.704888	0	-2.23433	0.0369222
MED26	0	0			0			0			0			0	1	-0.76106	0.622555	0	0.970799	0.586848	0	0.564783	0.742346	0	0.271947	0.870822
MED27	4	6	0.354636	0.586163	0	1.51553	0.400987	0	-0.506572	0.713799	4	1.18434	0.081552	5	6	0.25143	0.669971	0	0.663798	0.681884	0	-0.743257	0.574472	4	0.918133	0.155617
MED28	3	6	-0.0645955	0.924694	1	1.82542	0.154458	0	-0.654757	0.625541	1	0.202787	0.828735	1	2	-0.234207	0.829769	0	0.12416	0.940491	0	0.128801	0.937325	1	0.755359	0.495199
MED30	0	0			0			0			0			0	1	-1.06244	0.485212	0	2.08419	0.29635	0	0.396821	0.814641	0	0.0964291	0.953343
MED31	1	1	0.378643	0.744928	0	1.04604	0.561286	1	1.59526	0.190547	0	0.228587	0.890899	0	3	-1.05492	0.429816	0	1.51916	0.404102	0	0.290755	0.853067	0	-0.260385	0.859127
MED4	3	2	0.658602	0.428301	1	2.44898	0.0842882	1	1.03315	0.353382	0	-0.173695	0.909538	0	2	-2.04743	0.177257	0	1.74713	0.363681	0	0.750546	0.66089	0	-1.60538	0.293002
MED6	1	1	0.737143	0.536533	0	2.52402	0.224322	0	0.44523	0.793281	1	1.46542	0.228531	0	2	-1.0445	0.455107	0	1.47528	0.426542	0	0.232323	0.883955	0	-0.0969052	0.949808
MED7	1	0	1.65324	0.267572	0			1	2.72609	0.0673225	0			0	1	-0.249259	0.876286	0	2.1859	0.277153	0	1.14392	0.528863	0	0.629128	0.715833
MED8	3	2	1.35457	0.116633	0	2.76593	0.186895	2	2.35793	0.018078	0	0.392596	0.815304	1	6	-1.02509	0.158909	0	0.275594	0.813583	0	-0.546383	0.609768	1	-0.279972	0.70355
MED9	1	1	0.401526	0.732117	0	3.03193	0.163396	0	0.738918	0.672228	1	1.13028	0.341316	2	1	1.07491	0.186126	1	1.92112	0.0408049	1	1.7034	0.0717612	0	1.4288	0.183984
MEDAG	3	5	-0.190979	0.745547	0	-0.188838	0.877109	1	0.132765	0.858573	2	0.300942	0.655786	2	5	-0.683374	0.396418	0	-0.670612	0.659593	0	-0.570688	0.688403	1	-0.848355	0.399814
MEF2A	2	4	-0.238654	0.771379	0	1.22345	0.498586	0	-0.135817	0.928382	2	0.486479	0.56571	0	1	-1.16343	0.442573	0	0.597843	0.728978	0	0.217321	0.896181	0	-0.176791	0.912609
MEF2C	0	0			0			0			0			3	3	0.342148	0.660361	0	1.12071	0.520884	2	1.3215	0.144676	1	0.396933	0.697233
MEF2D	0	0			0			0			0			1	1	0.702736	0.554307	0	1.37345	0.460015	0	0.620576	0.719409	0	0.284809	0.864947
MEFV	4	9	-0.237284	0.686225	1	1.04035	0.332944	0	-1.27125	0.292149	2	-0.0366418	0.960812	3	7	-0.599726	0.376041	0	-0.293191	0.839887	1	0.238395	0.800574	0	-1.5955	0.186495
MEGF10	5	4	0.83582	0.209017	0	1.65339	0.372214	1	0.692784	0.502091	4	1.56719	0.0300448	4	2	1.26043	0.111498	0	1.09811	0.533556	1	1.64887	0.154919	2	1.65162	0.101403
MEGF11	8	19	-0.291963	0.49335	0	-0.0654051	0.963732	1	-0.511089	0.521151	6	0.192842	0.694952	6	14	-0.439494	0.356962	1	0.147419	0.872464	0	-1.5647	0.164182	3	-0.133759	0.823722
MEGF6	11	21	-0.0852306	0.81135	1	0.299022	0.740652	1	-1.07217	0.14366	5	-0.190558	0.707373	15	16	0.327047	0.389138	3	1.24062	0.0843573	3	0.365186	0.563167	5	0.0908913	0.864249
MEGF8	7	15	-0.153163	0.74461	1	0.687868	0.487199	2	-0.0475324	0.945925	3	-0.147866	0.810087	10	16	-0.0998612	0.795084	3	0.978431	0.141433	2	-0.0743652	0.907277	3	-0.25405	0.658516
MEGF9	0	1	-0.550549	0.725314	0	2.92776	0.174376	0	0.645701	0.709159	0	0.223668	0.893161	0	0			0			0			0
MEI1	7	15	-0.228044	0.616899	0	-1.16117	0.368896	1	-0.676312	0.390848	4	0.159521	0.776065	6	8	0.292224	0.595917	0	-0.822723	0.538726	0	-0.982621	0.436909	4	0.797995	0.204889
MEIG1	0	2	-1.0824	0.438552	0	2.27518	0.25938	0	0.118842	0.94001	0	-0.283043	0.85252	2	2	0.633649	0.525157	0	-0.187946	0.906951	1	1.44914	0.232674	1	1.23048	0.302671
MEIOB	0	4	-1.93014	0.120852	0	0.921662	0.596246	0	-0.281575	0.844747	0	-1.1512	0.399281	2	5	-0.293944	0.700901	0	1.2589	0.471171	0	-0.31848	0.822353	0	-0.994283	0.443311
MEIOC	0	1	-0.347129	0.827293	0	4.19007	0.0816512	0	0.903683	0.611174	0	0.506534	0.767241	1	4	-0.90941	0.310098	1	1.73364	0.171193	0	-0.634726	0.645011	0	-0.807497	0.550341
MEIS1	1	0	1.18364	0.434544	0			0			0			0	0			0			0			0
MEIS2	0	2	-0.745329	0.60369	0	1.12763	0.535385	0	0.0679489	0.965353	0	0.458885	0.781739	0	0			0			0			0
MEIS3	11	7	0.856083	0.0664906	0	0.230351	0.861813	4	0.831592	0.149038	4	0.745606	0.199007	4	7	-0.0835079	0.893538	0	-0.134235	0.929911	1	0.289111	0.756618	1	-0.274698	0.754767
MELK	6	11	-0.132291	0.793452	2	0.834463	0.340444	0	-1.61872	0.153827	3	0.32425	0.6145	12	16	-0.0264382	0.945589	2	-0.225846	0.761307	5	0.722781	0.175195	3	-0.414278	0.48774
MELTF	6	12	-0.275709	0.569629	1	0.609993	0.52656	1	-0.479141	0.557821	3	-0.0829399	0.892759	10	10	0.221089	0.633021	1	0.462422	0.637905	1	-0.148271	0.864811	4	0.162199	0.795059
MEMO1	1	0	1.97016	0.184548	0			0			1	2.83175	0.0580571	0	0			0			0			0
MEN1	0	2	-1.06374	0.444836	0	1.80093	0.349299	0	0.151628	0.923377	0	-0.0576646	0.970129	0	0			0			0			0
MEOX1	2	0	2.29214	0.0895818	0			0			2	3.172	0.0131254	1	3	-0.42096	0.672977	0	0.744585	0.660415	0	0.0559269	0.971136	1	0.306115	0.777738
MEOX2	0	0			0			0			0			1	1	0.241286	0.837687	0	0.975512	0.585428	0	0.231384	0.889623	1	0.941388	0.427335
MEP1A	4	12	-0.586964	0.272451	1	1.02063	0.323393	2	0.162604	0.819665	1	-1.00563	0.196727	5	7	0.334384	0.561432	1	1.68304	0.12098	0	-0.720213	0.58388	3	0.645446	0.347586
MEP1B	6	14	-0.19497	0.682778	0	0.438292	0.776476	2	0.0322355	0.963035	2	-0.21528	0.752571	4	13	-0.79282	0.134247	0	-0.703593	0.596799	3	0.410637	0.518516	0	-2.14789	0.0361519
MEPCE	0	1	-0.77303	0.616842	0	1.94088	0.323242	0	0.378917	0.822448	0	0.00614011	0.997002	0	0			0			0			0
MEPE	0	0			0			0			0			0	2	-1.78824	0.19712	0	0.57731	0.736135	0	-0.261346	0.866362	0	-1.10001	0.448564
MERTK	3	5	0.0738237	0.915755	0	2.00041	0.295656	0	-0.507413	0.713001	3	0.80309	0.268296	2	6	-0.81502	0.276628	0	0.200125	0.896036	0	-0.799449	0.542816	1	-0.769817	0.417003
MESD	0	1	-0.713322	0.64554	0	1.2038	0.510271	0	0.406391	0.810328	0	0.347314	0.836613	3	4	-0.127413	0.829395	1	0.431382	0.558797	1	0.263172	0.716889	1	-0.048807	0.945531
MESP1	0	3	-1.34613	0.299839	0	2.05138	0.29038	0	-0.22237	0.880052	0	-0.576031	0.684247	1	2	0.22674	0.82995	0	2.10355	0.284228	1	1.59913	0.167185	0	0.0931127	0.952646
MESP2	1	3	-0.709276	0.458179	0	0.818851	0.627823	0	-0.214054	0.886132	1	-0.0118782	0.990762	3	1	1.21602	0.279831	1	1.0374	0.380137	0	0.0603638	0.970684	0	-0.17488	0.913555
MEST	0	0			0			0			0			0	5	-1.86566	0.105189	0	0.51722	0.746942	0	-0.449295	0.74649	0	-0.995858	0.438928
MET	1	4	-0.877898	0.376012	0	1.83711	0.330822	0	-0.365522	0.797821	1	-0.300756	0.787505	0	2	-0.88761	0.532371	0	1.07845	0.540352	0	0.28864	0.857111	0	0.157513	0.922567
METAP1	1	2	0.100701	0.923666	0	2.25483	0.258066	1	1.23436	0.269623	0	-0.097262	0.950092	3	0	2.37025	0.0497525	0			1	2.47391	0.0986715	1	2.59642	0.0808089
METAP1D	1	4	-0.698248	0.245129	0	0.401747	0.657095	0	-0.448529	0.563074	1	-0.0945721	0.880975	4	1	1.46498	0.0921279	0	1.91809	0.327811	1	1.72133	0.161139	2	1.75959	0.0887729
METAP2	1	0	0.444797	0.778374	0			0			1	0.671237	0.666499	0	1	-0.940141	0.539287	0	1.72269	0.370789	0	0.519243	0.761656	0	-0.267779	0.86709
METRNL	0	0			0			0			0			1	1	0.938745	0.426253	0	1.656	0.386131	1	2.32258	0.0699488	0	0.722177	0.678734
METTL1	0	4	-1.6051	0.194219	0	0.162521	0.91997	0	-0.625462	0.650619	0	-0.486443	0.730725	1	1	-0.143947	0.910105	0	1.38175	0.457631	0	0.808972	0.645494	0	0.444001	0.793814
METTL14	5	1	1.68293	0.0437176	0	2.85306	0.182616	1	1.69427	0.164244	4	2.19286	0.0116721	0	3	-1.52539	0.234892	0	1.11649	0.522979	0	-0.138198	0.926636	0	-0.741474	0.593488
METTL15	6	4	0.851041	0.176294	0	1.12083	0.516172	1	0.470653	0.637106	4	1.36796	0.0585592	3	5	-0.435246	0.540093	1	1.55076	0.152265	0	-0.773448	0.561286	0	-2.35234	0.063274
METTL16	1	0	0.933288	0.542392	0			1	2.02185	0.173404	0			1	1	0.424036	0.715462	1	2.7023	0.0428427	0	0.812124	0.644235	0	0.126669	0.938849
METTL17	4	6	0.140085	0.824726	0	0.0179957	0.991095	1	0.15315	0.871067	2	0.420585	0.592358	3	8	-0.0736274	0.914488	2	1.95423	0.0396536	0	-0.281783	0.842444	1	0.0161588	0.986292
METTL18	1	8	-1.32019	0.0874308	0	0.547375	0.729126	1	-0.168403	0.846592	0	-1.55108	0.178132	1	10	-1.17294	0.132215	0	0.443514	0.776002	1	0.191243	0.832758	0	-1.44443	0.217589
METTL21A	3	2	0.393727	0.638782	1	2.50322	0.0450021	0	-0.15908	0.916831	1	0.456591	0.688284	6	6	0.690324	0.240334	0	0.672191	0.678351	1	0.786816	0.429824	4	1.06252	0.127653
METTL21C	0	3	-0.649312	0.645966	0	2.37005	0.240761	0	0.42471	0.791322	0	0.156014	0.920483	4	7	-0.136897	0.799263	0	-0.324659	0.694674	0	-0.592963	0.519603	3	0.465769	0.432659
METTL22	3	9	-0.681777	0.265251	0	0.636192	0.691278	1	-0.0113127	0.989815	2	-0.177568	0.803918	3	8	-0.644247	0.316523	0	0.482876	0.711899	1	0.226398	0.785305	1	-0.671995	0.477313
METTL23	0	2	-1.22404	0.385261	0	1.35503	0.464702	0	-0.103007	0.947202	0	-0.360206	0.811246	2	3	0.0330764	0.968991	1	2.04006	0.0796571	0	-0.0643027	0.966039	0	-0.462124	0.747947
METTL24	4	2	0.518708	0.515263	0	-0.32698	0.838731	1	0.451544	0.6773	1	0.587954	0.585694	4	2	0.422539	0.608664	0	-0.378803	0.812823	0	-0.428317	0.773462	1	-0.265928	0.825614
METTL25	9	8	0.414182	0.36547	0	-0.324201	0.743892	5	0.863371	0.106337	3	0.385333	0.512164	5	6	0.470443	0.450458	0	0.0459487	0.97622	2	1.03753	0.222819	0	-1.35853	0.290222
METTL26	0	0			0			0			0			1	4	-0.666906	0.460174	0	0.468477	0.771173	0	-0.390961	0.783046	1	0.208144	0.828716
METTL27	4	6	0.0123417	0.984122	0	0.763413	0.641342	0	-0.977914	0.444137	3	0.666909	0.338544	0	0			0			0			0
METTL2A	5	6	0.468759	0.376563	0	-0.566742	0.709131	0	-0.897886	0.495679	4	1.16503	0.044159	7	6	0.290918	0.604472	1	1.2912	0.221574	2	0.9338	0.249599	4	0.673984	0.308722
METTL2B	6	11	-0.277186	0.577405	1	0.670519	0.495482	2	0.112227	0.875532	3	0.046988	0.941335	8	9	0.0888451	0.847257	2	1.03901	0.186892	3	0.675709	0.283989	1	-0.532432	0.523423
METTL3	4	6	0.0232791	0.970381	0	0.553067	0.735486	1	0.201369	0.829235	2	0.335596	0.663589	5	5	-0.0449672	0.941439	0	-1.01745	0.454378	1	0.27602	0.776782	3	0.394532	0.579831
METTL4	5	4	0.753463	0.259174	0	0.534546	0.754654	2	1.15335	0.187655	3	1.18219	0.127269	1	7	-1.22559	0.129653	0	-0.286745	0.84041	0	-0.84344	0.514577	1	-0.366094	0.676808
METTL5	1	2	-0.186586	0.856799	0	0.240897	0.885871	0	-0.264904	0.861719	0	-0.184061	0.903536	1	1	0.188729	0.870563	0	2.7995	0.191227	0	0.5152	0.763863	0	0.626221	0.717619
METTL6	1	2	-0.0717385	0.944674	0	2.3174	0.247313	1	1.03513	0.346006	0	-0.287931	0.847968	2	5	-0.268182	0.724774	0	0.363015	0.81843	1	0.622059	0.529022	1	0.197085	0.835352
METTL7A	2	2	0.290131	0.746815	1	1.50078	0.307497	0	-0.310148	0.836762	0	-0.149715	0.921945	2	3	0.447321	0.636296	0	1.66622	0.369117	2	2.2076	0.0223758	0	0.429139	0.794128
METTL7B	3	2	0.75638	0.365526	0	2.84157	0.178456	0	0.735861	0.665961	2	0.995233	0.306786	1	3	-1.06517	0.283957	0	0.673616	0.685515	1	0.647921	0.530901	0	-1.58638	0.255716
METTL8	7	13	-0.149329	0.747665	1	0.473007	0.639671	2	-0.052101	0.940166	2	-0.331834	0.624528	4	4	0.0880438	0.898616	1	1.1145	0.301018	1	0.614952	0.538252	0	-1.06199	0.413583
METTL9	1	2	0.137904	0.695601	0	1.05649	0.0587051	1	0.384793	0.297754	0	0.219016	0.563542	0	1	-0.884252	0.56483	0	2.76072	0.194086	0	0.621552	0.719123	0	0.148557	0.928497
MEX3B	1	0	1.58795	0.287681	0			0			0			0	0			0			0			0
MEX3C	0	2	-0.728504	0.612144	0	3.1337	0.152834	0	0.387569	0.810991	0	0.124929	0.93695	1	1	0.448725	0.699339	0	2.06013	0.299806	0	0.877961	0.619826	1	1.19958	0.312938
MEX3D	0	0			0			0			0			0	1	-1.29344	0.391004	0	1.05862	0.557442	0	0.265028	0.874164	0	-0.60729	0.697545
MFAP1	1	1	0.626358	0.592075	0	3.10425	0.156269	0	0.79531	0.650593	0	0.512672	0.76425	2	0	2.25305	0.0866484	0			1	2.88482	0.0539764	0
MFAP2	0	2	-1.34597	0.326934	0	1.49016	0.422005	0	0.328584	0.842321	0	-0.621829	0.67863	0	2	-0.801361	0.590865	0	1.34169	0.466781	0	0.359638	0.827003	0	0.273747	0.868056
MFAP3	1	3	0.766265	0.524457	0	2.88749	0.173471	1	1.81802	0.149049	0	1.31947	0.461774	1	0	1.44712	0.334352	1	4.1343	0.00797716	0			0
MFAP3L	1	1	1.66998	0.349391	0	5.67741	0.0348722	1	2.90827	0.0886931	0	2.69118	0.204242	1	0	1.08207	0.476695	0			0			1	2.07034	0.162962
MFAP4	1	1	0.445026	0.701554	0	1.83574	0.345185	1	1.59914	0.187096	0	0.251558	0.880217	1	3	-0.297667	0.759016	0	1.74051	0.354459	1	0.982863	0.356233	0	-0.240237	0.870327
MFAP5	3	6	-0.62686	0.349267	0	0.42727	0.788921	0	-0.814871	0.548922	3	-0.0936663	0.89272	4	9	-0.619068	0.281287	0	-0.781112	0.552452	1	-0.120367	0.890727	3	0.0227374	0.972276
MFF	1	0	0.491604	0.324933	0			1	0.815333	0.0995946	0			2	2	0.471276	0.607049	0	-0.0584603	0.971323	0	-0.0570536	0.970833	2	1.62281	0.0902584
MFGE8	3	5	0.104708	0.87843	1	1.34729	0.111216	0	-0.427076	0.806238	1	0.452499	0.62398	0	4	-1.77778	0.158536	0	-0.637744	0.685918	0	-0.447995	0.760015	0	-0.760018	0.579344
MFHAS1	1	3	-0.0179459	0.985473	0	3.01773	0.157648	0	0.211259	0.891914	1	0.87889	0.402506	2	5	-0.426597	0.572236	0	0.516494	0.745426	1	0.516768	0.596459	0	-1.25274	0.319012
MFN1	9	5	0.976353	0.012026	0	-0.922002	0.539374	3	0.813004	0.0825099	4	1.26538	0.00677656	1	7	-0.740663	0.372613	0	0.881253	0.595283	0	-0.367766	0.790873	1	-0.00249971	0.99778
MFN2	2	9	-0.990498	0.152557	1	0.856362	0.407672	0	-1.39923	0.246902	1	-0.603613	0.480018	2	2	0.4457	0.648151	0	-0.476311	0.765655	0	0.268155	0.871849	2	1.56607	0.119439
MFNG	2	6	-0.226143	0.769755	0	0.477101	0.772476	1	0.462244	0.637591	1	0.321918	0.738653	2	7	-0.614192	0.346725	0	0.190479	0.887417	1	0.250167	0.759444	0	-1.37627	0.226793
MFRP	10	20	-0.221041	0.563889	1	0.0987974	0.919108	4	0.150335	0.778872	4	-0.162543	0.757092	16	17	0.601481	0.0830751	3	1.37331	0.0562396	4	0.697829	0.228633	6	0.482363	0.271372
MFSD10	0	8	-2.0467	0.0587426	0	1.20864	0.48516	0	-0.885482	0.489013	0	-1.23679	0.308746	4	7	0.0267009	0.965594	1	0.859968	0.425279	2	0.735265	0.3609	0	-1.36099	0.2591
MFSD11	4	7	-0.124815	0.835656	1	0.952811	0.414192	0	-1.20541	0.326398	3	0.566415	0.406416	1	9	-1.42066	0.0719665	1	0.580306	0.557697	0	-0.980105	0.439901	0	-1.64224	0.155574
MFSD12	6	11	-0.289303	0.560587	0	-0.445919	0.751182	2	-0.12705	0.856704	2	-0.398963	0.561806	5	8	-0.0276065	0.955121	0	-1.26334	0.325046	1	-0.218173	0.804673	4	0.551334	0.291123
MFSD13A	1	5	-0.572211	0.531752	0	1.4349	0.431166	0	-0.199532	0.89205	0	-1.12229	0.412009	4	6	-0.204362	0.744071	0	-0.831731	0.536451	1	0.0879574	0.924479	3	0.509329	0.464743
MFSD14B	1	4	-0.604817	0.505665	1	2.73928	0.0263951	0	-0.467138	0.739916	0	-0.809024	0.546805	3	1	1.37303	0.153383	0	2.68541	0.202706	0	1.22101	0.504744	3	2.19146	0.0221194
MFSD2A	1	2	0.739836	0.519662	0	2.75595	0.188545	0	0.347996	0.829355	0	0.118467	0.94	1	3	-0.912617	0.369737	0	1.30661	0.464124	0	-0.255741	0.861878	0	-0.4857	0.733266
MFSD2B	1	9	-1.50669	0.0596484	1	1.35741	0.204008	0	-1.05764	0.396873	0	-1.76168	0.139832	4	3	0.86828	0.239207	0	1.03767	0.552704	1	1.0312	0.341322	1	0.667097	0.52549
MFSD3	3	11	-0.729426	0.228282	0	-0.931866	0.487473	1	-0.207753	0.80989	1	-0.624388	0.456707	3	2	0.613258	0.466373	0	-0.0818482	0.959685	1	1.29059	0.249229	2	1.07638	0.247403
MFSD4A	1	4	-0.877267	0.329126	0	0.753948	0.6502	1	0.27326	0.77948	0	-1.13213	0.382538	1	2	-0.0927102	0.92876	0	0.927807	0.590684	1	1.30008	0.246605	0	-0.344562	0.819032
MFSD4B	1	1	0.0407933	0.972185	0	2.6442	0.209861	0	1.42865	0.445494	1	0.673784	0.59008	0	2	-1.62705	0.226835	0	-0.0809621	0.960019	0	-0.235297	0.876918	0	-0.663237	0.646734
MFSD5	4	6	0.0730613	0.906479	1	2.27767	0.0521418	3	1.14061	0.114956	0	-1.23085	0.31724	4	1	1.46091	0.0354337	1	3.12669	0.0204569	2	1.79436	0.0129119	1	1.39252	0.260367
MFSD6	0	7	-2.31765	0.0285491	0	-0.287281	0.854447	0	-1.13609	0.363741	0	-1.27352	0.299415	5	2	0.833771	0.262812	0	1.49305	0.425518	1	1.28033	0.252008	4	1.71984	0.02953
MFSD6L	2	3	0.0482999	0.953687	1	2.58349	0.0359243	0	-0.474615	0.739679	1	0.28991	0.771146	1	2	0.158765	0.889144	0	1.76406	0.354229	0	0.226468	0.891434	1	1.21719	0.303486
MFSD8	3	5	-0.187961	0.785684	1	1.26496	0.253765	1	0.0458866	0.960996	1	-0.189276	0.837774	4	8	-0.445628	0.454183	0	-0.00618117	0.996667	1	0.00465723	0.995886	1	-0.661821	0.434481
MFSD9	4	10	-0.18443	0.752783	1	1.71162	0.117096	2	0.195253	0.79049	0	-1.58783	0.165893	1	5	-0.831124	0.337713	0	0.644522	0.691453	0	-0.526378	0.702936	1	0.0531413	0.954587
MGA	1	4	-0.700718	0.444612	0	-0.723428	0.645417	0	-0.73722	0.592471	1	0.250148	0.796171	0	1	0.0545329	0.97349	0	2.74821	0.19502	0	1.43122	0.443792	0	0.801989	0.6481
MGAM	23	29	0.347375	0.234698	1	-0.163198	0.859111	8	0.595514	0.158862	8	0.119826	0.771019	18	25	0.0179035	0.954565	4	0.706964	0.220327	6	0.407502	0.380543	5	-0.308172	0.510462
MGAM2	20	19	0.340135	0.224258	3	0.453621	0.530688	8	0.683773	0.118367	7	0.0957232	0.830386	15	17	0.224478	0.538101	1	-0.372682	0.665574	3	0.274324	0.653989	8	0.495062	0.277151
MGARP	1	4	-0.961825	0.297219	0	-0.281097	0.85991	0	-0.735196	0.594737	1	-0.154379	0.87576	0	0			0			0			0
MGAT1	7	1	2.10981	0.00823717	0	3.16236	0.151426	3	2.9255	0.00318526	3	2.5035	0.0155095	2	2	0.394835	0.669964	0	1.44032	0.439752	1	1.36996	0.231751	1	0.689553	0.530109
MGAT2	1	0	1.72839	0.245691	0			1	2.89645	0.0526644	0			1	1	0.257845	0.823905	0	0.458418	0.788678	0	0.851407	0.63055	0	0.340919	0.839794
MGAT3	0	0			0			0			0			1	0	1.03561	0.496818	0			0			1	2.10648	0.155774
MGAT4A	0	1	1.53257	0.417148	0	4.43916	0.0702789	0	2.57897	0.217306	0	2.53478	0.223438	1	3	-0.154586	0.886508	1	1.81166	0.137158	0	-0.232182	0.877892	0	-0.738266	0.607896
MGAT4B	2	4	-0.101037	0.900283	0	1.07791	0.533497	0	-0.44663	0.752636	2	0.757989	0.371265	4	0	2.60482	0.0199716	0			0			1	2.13403	0.150442
MGAT4C	2	5	-0.258218	0.738864	0	1.47983	0.413781	0	-0.457887	0.743	0	-0.97046	0.460411	1	2	0.109296	0.920911	0	1.39606	0.453973	0	0.203279	0.901488	0	-0.446999	0.773402
MGAT4D	5	1	1.52567	0.0662639	0	2.14309	0.28474	2	1.89084	0.0665886	1	0.962214	0.428816	1	3	-1.1413	0.257433	1	0.0773535	0.941618	0	-0.476674	0.740452	0	-1.56648	0.290726
MGAT5	0	2	-1.39304	0.310479	0	1.37424	0.45453	0	0.34937	0.832072	0	-0.692902	0.644217	0	1	-1.54949	0.300435	0	2.52858	0.225355	0	1.44875	0.440194	0	-1.1133	0.464025
MGAT5B	4	6	-0.280217	0.652275	0	0.416304	0.790307	1	-0.0919017	0.918821	3	0.252674	0.723212	3	4	0.218966	0.710541	0	0.37432	0.81796	0	-0.513267	0.72139	2	0.651603	0.304086
MGLL	0	1	-1.05769	0.487146	0	0.648412	0.708226	0	0.0268203	0.986934	0	0.110085	0.946781	1	0	2.14413	0.148186	0			0			1	2.85511	0.0559541
MGME1	2	6	-0.701558	0.338725	0	-0.645963	0.662503	1	-0.0545885	0.952526	1	-0.400991	0.658321	5	3	0.89077	0.196069	0	0.966897	0.571438	0	-0.208307	0.887991	4	1.69761	0.0226991
MGP	3	1	1.73343	0.0650605	0	2.38397	0.247612	1	1.65386	0.179799	0	1.40497	0.452244	1	1	1.41372	0.279807	0	2.29495	0.260073	1	2.50191	0.0605835	0	2.55811	0.220087
MGRN1	2	1	1.73098	0.0954866	0	2.40388	0.241973	2	2.69859	0.0123817	0	0.954725	0.592371	2	2	0.637919	0.484557	0	1.59707	0.390852	1	1.70357	0.140884	1	0.842063	0.438405
MGST1	0	2	-1.4092	0.303782	0	0.198693	0.905408	0	-0.328883	0.827801	0	-0.365684	0.806131	2	2	0.733518	0.463117	0	2.0556	0.298614	1	1.63276	0.18061	0	0.34862	0.836722
MGST2	4	6	0.333038	0.600633	0	1.38792	0.438433	0	-0.608844	0.65167	3	0.888822	0.221846	0	3	-1.59647	0.214315	0	0.501074	0.766486	0	-0.2195	0.883298	0	-0.823189	0.551971
MGST3	1	2	-0.215903	0.835501	0	1.02218	0.567633	0	-0.32106	0.831974	1	0.652925	0.544627	0	1	-0.335257	0.833085	0	2.68105	0.20326	0	1.216	0.506273	0	0.405543	0.810661
MIA	1	1	0.342536	0.774155	0	3.29902	0.139361	0	0.886173	0.617106	1	1.42752	0.244837	1	1	0.149163	0.89917	0	1.71513	0.372049	0	0.74289	0.670642	0	0.215759	0.896821
MIA2	2	6	-0.610458	0.406652	1	0.952221	0.470209	0	-1.05865	0.413658	1	-0.124502	0.891164	6	5	0.375684	0.55072	0	-0.101953	0.946594	1	0.698898	0.485698	4	0.997901	0.167165
MIA3	6	6	0.28475	0.618961	0	0.519713	0.745846	0	-0.989846	0.438342	5	0.663339	0.27369	6	5	0.64109	0.285588	0	1.04235	0.54056	1	0.739215	0.459033	3	0.988076	0.178104
MIB1	22	34	0.0246418	0.927953	1	0.0622029	0.941751	9	0.375353	0.317129	12	0.261659	0.443332	27	24	0.519824	0.0699004	7	1.3253	0.0100302	5	0.516598	0.306983	10	0.423137	0.27986
MIB2	6	13	-0.271281	0.305194	0	-0.0565356	0.845867	3	0.0288059	0.911567	1	-1.27725	0.229248	3	7	-0.365662	0.579492	2	1.89981	0.0381942	1	0.317873	0.735501	0	-1.21652	0.323423
MICA	3	3	0.332761	0.578172	0	0.567102	0.728114	1	0.730423	0.28562	2	0.622962	0.470443	2	4	-0.564839	0.495838	0	-0.188074	0.903459	0	-0.441677	0.758489	2	0.353292	0.679875
MICAL1	13	23	0.0518876	0.875386	0	-1.76035	0.178635	8	0.751864	0.0608802	3	-0.347623	0.510667	9	15	0.0148442	0.969949	0	-1.10956	0.382509	3	0.542465	0.305251	5	0.216111	0.68425
MICAL2	6	9	0.165292	0.750447	1	1.60785	0.144626	2	0.399968	0.592886	1	-0.401778	0.635656	5	3	0.913819	0.12857	1	1.99986	0.124065	2	1.52467	0.0261594	2	0.810518	0.418103
MICAL3	1	2	0.319948	0.772313	0	1.94369	0.321487	0	0.431724	0.795477	1	1.33453	0.256826	2	7	-0.608606	0.386662	0	0.345124	0.822808	0	-0.749779	0.566714	2	0.190632	0.798401
MICALL1	4	9	-0.239867	0.677467	1	1.01693	0.372363	0	-1.31106	0.271973	1	-0.478355	0.570215	7	5	0.433559	0.462139	0	0.303896	0.844811	0	-0.791565	0.554266	5	0.694249	0.282581
MICALL2	16	17	0.474964	0.181849	1	0.484796	0.650547	5	0.679891	0.197386	8	0.536971	0.231169	13	9	0.858493	0.0501693	1	1.01875	0.337305	4	1.27692	0.0469478	5	1.03419	0.0797399
MICB	5	9	-0.34064	0.55162	2	1.15782	0.19623	1	-0.126261	0.886682	2	-0.638972	0.420889	4	5	0.243377	0.706661	0	0.7465	0.648719	1	0.712939	0.474486	2	0.282134	0.724669
MICU1	1	11	-1.32175	0.0811661	1	1.4001	0.201505	0	-1.20472	0.315825	0	-1.56659	0.168047	1	4	-1.22231	0.183331	1	0.569612	0.594289	0	-0.692025	0.617879	0	-1.18838	0.360576
MICU2	7	8	0.53403	0.311535	1	1.45969	0.207919	2	0.517722	0.508283	2	0.507948	0.51142	10	7	0.610806	0.173206	2	2.20739	0.0162194	1	0.280884	0.762727	5	0.894766	0.0933964
MICU3	0	2	-1.10798	0.470786	0	3.08719	0.15549	0	1.38117	0.448929	0	-0.802131	0.607369	1	6	-1.09609	0.204365	0	-0.059814	0.968624	0	-0.950192	0.464819	0	-1.34499	0.277485
MID1	0	1	-0.799773	0.604172	0	1.99751	0.31208	0	0.30499	0.855736	0	0.245304	0.883116	0	0			0			0			0
MID1IP1	1	0	1.43908	0.337219	0			0			1	2.47652	0.095382	0	0			0			0			0
MID2	1	3	-0.881265	0.35979	0	0.239145	0.885594	1	0.598228	0.563744	0	-1.13075	0.404647	1	0	1.4368	0.338127	0			0			0
MIEF1	1	3	-0.449647	0.648345	0	0.329351	0.845523	1	0.721519	0.492545	0	-0.886858	0.52113	1	0	2.93678	0.0497334	0			0			1	3.57417	0.0191459
MIEF2	2	0	2.60084	0.0484377	0			0			1	3.09347	0.0394741	0	0			0			0			0
MIEN1	1	0	1.91222	0.197815	0			0			0			0	0			0			0			0
MIER1	0	3	-1.38177	0.286098	0	0.185539	0.91155	0	-0.276367	0.850851	0	-0.410788	0.775059	1	2	0.385057	0.730842	0	1.20734	0.506292	0	0.292079	0.857529	1	1.26218	0.280798
MIER2	4	3	0.465339	0.525449	0	1.56109	0.399369	2	1.02569	0.243115	2	0.864231	0.316367	1	2	0.297939	0.777683	0	1.47982	0.420978	1	1.70705	0.142301	0	-0.0809675	0.958078
MIER3	2	0	2.56648	0.0540494	0			0			1	3.17931	0.0347408	0	2	-0.867552	0.540194	0	1.91858	0.3188	0	0.642084	0.700054	0	-0.164918	0.91371
MIF	2	2	0.40482	0.65663	0	0.539218	0.754218	1	1.11081	0.326768	1	0.758489	0.483562	2	0	2.74123	0.043269	0			0			2	3.65018	0.007293
MIF4GD	8	11	0.388979	0.417175	1	0.87192	0.417615	2	0.357636	0.628158	3	0.402408	0.542142	8	5	0.825036	0.134994	2	1.84731	0.0631929	1	0.536597	0.586777	3	0.764159	0.293819
MIGA1	8	4	1.08039	0.0683237	1	2.89519	0.0204742	1	0.561376	0.584242	5	1.37243	0.0447595	2	3	0.0529448	0.953427	0	0.776344	0.648213	0	0.0489806	0.974899	1	0.310532	0.784021
MIGA2	3	2	0.720051	0.38306	1	2.97085	0.0207143	1	0.992809	0.365623	1	0.58594	0.58516	3	4	0.186507	0.801453	0	0.614366	0.708848	0	-0.0178541	0.990477	3	0.917203	0.239451
MIIP	7	10	0.134988	0.792147	0	-0.927343	0.51409	0	-1.55525	0.221651	2	-0.114496	0.878643	6	9	0.583038	0.298439	1	1.99545	0.0737735	1	0.55433	0.563479	3	0.832773	0.242785
MILR1	1	2	-0.42011	0.691026	0	0.206172	0.900941	1	0.803088	0.473217	0	-0.428774	0.776528	0	2	-1.58561	0.246029	0	-0.632382	0.688436	0	-0.291606	0.849489	0	-0.501836	0.732792
MINAR1	7	10	0.166403	0.743361	0	0.245025	0.874388	1	-0.188509	0.827846	6	0.747382	0.175254	3	15	-1.04171	0.0626861	1	0.242887	0.792041	1	-0.469653	0.564849	0	-2.05078	0.0477474
MINAR2	3	0	2.44449	0.0600198	0			0			3	3.03172	0.022159	2	1	0.569854	0.612633	0	2.21787	0.27172	0	1.20731	0.508961	2	1.16224	0.327737
MINDY1	11	17	0.364412	0.365658	0	-0.463737	0.743912	2	-0.00713408	0.991709	6	0.698565	0.168121	3	9	-0.492672	0.436901	0	-0.539676	0.704335	2	0.560866	0.466136	1	-0.333404	0.701345
MINDY2	3	1	0.292906	0.667021	0	-0.0346306	0.966062	2	0.7283	0.298198	0	-0.0459587	0.954824	2	2	0.0439508	0.946449	0	0.506297	0.64642	1	0.643485	0.387937	1	0.265749	0.714199
MINDY3	1	3	-0.32182	0.740677	0	1.66364	0.371273	0	-0.246641	0.867433	0	-0.578532	0.686408	0	2	-1.18245	0.390959	0	1.21262	0.495612	0	0.0932764	0.952595	0	-0.152813	0.920563
MINDY4	2	6	-0.173468	0.822574	0	1.24559	0.480168	0	-0.446382	0.748286	1	0.338981	0.724983	4	5	-0.0825411	0.898845	1	1.23593	0.240616	1	0.262602	0.783185	0	-1.12532	0.377602
MINK1	5	2	1.0822	0.14103	1	3.00707	0.0197052	0	-0.103112	0.946736	3	1.33142	0.112062	5	4	0.79942	0.168417	0	0.627916	0.712349	3	1.47509	0.0240349	2	1.02089	0.248817
MINPP1	4	1	1.4401	0.102969	0	2.25426	0.265553	1	1.68035	0.167604	1	1.13263	0.354149	1	3	-0.658626	0.507237	0	1.40914	0.434617	0	0.0804479	0.958133	0	-0.723235	0.601942
MIOS	2	9	-0.317868	0.67148	0	0.735154	0.658105	0	-0.823461	0.537444	2	0.625566	0.441745	3	5	0.0465366	0.947312	0	0.398901	0.803992	1	0.708448	0.479603	1	-0.0491866	0.958112
MIOX	5	3	0.374688	0.348514	1	1.53776	0.186956	1	0.610517	0.560662	1	0.316115	0.373922	4	4	0.324458	0.644148	1	1.04061	0.347382	1	0.838236	0.419788	1	-0.0379657	0.968755
MIP	0	0			0			0			0			0	2	-0.882714	0.532532	0	1.89086	0.32368	0	0.526349	0.748964	0	-0.0371343	0.980809
MIPEP	3	6	-0.402104	0.550315	1	0.709414	0.526945	1	-0.00744332	0.993566	0	-1.35363	0.274453	6	5	0.639286	0.295053	1	1.41966	0.224308	0	-0.294528	0.83738	2	0.368513	0.654321
MIPOL1	4	5	0.448474	0.510637	0	0.247347	0.880031	0	-0.568208	0.682557	1	0.122588	0.902258	5	4	0.531803	0.414248	1	0.191341	0.864964	2	1.09253	0.202209	1	0.288775	0.768347
MIS12	1	2	-0.0542384	0.959356	0	2.42707	0.235175	1	1.1041	0.321848	0	0.0487041	0.975066	1	1	0.238441	0.84123	0	1.85577	0.340759	0	0.853505	0.628796	0	0.404402	0.811128
MIS18A	1	1	0.196074	0.865754	0	2.55621	0.22095	0	1.60054	0.400278	0	-0.556437	0.722593	1	0	1.31821	0.381362	0			0			1	2.15606	0.146077
MIS18BP1	6	9	0.204152	0.700744	0	0.13944	0.929313	1	-0.167219	0.850355	1	-0.39903	0.64028	7	9	0.223505	0.651473	1	1.08275	0.284698	1	-0.100569	0.90834	3	0.385963	0.551461
MISP	4	7	-0.0470414	0.939395	1	0.894068	0.399721	1	-0.361974	0.677208	1	-0.407654	0.641135	1	4	-1.05674	0.245267	0	0.392395	0.807364	1	0.679395	0.502873	0	-1.50635	0.250412
MISP3	2	0	1.54706	0.256168	0			0			1	2.06193	0.164514	0	2	-1.64731	0.22041	0	-0.370422	0.809064	0	-0.309872	0.836903	0	-0.56494	0.699558
MITD1	3	5	0.202832	0.781409	0	1.87454	0.321644	0	-0.194635	0.89356	2	0.675757	0.424855	1	5	-0.85108	0.348081	0	0.490925	0.757991	0	-0.37997	0.790405	1	-0.0813206	0.934527
MITF	1	1	0.934219	0.451484	0	2.04523	0.302765	0	0.46547	0.784484	1	1.69891	0.172358	1	0	0.91804	0.54931	0			0			0
MIXL1	0	0			0			0			0			1	3	-0.0765037	0.938179	0	0.989062	0.56369	0	0.0643435	0.966343	0	-0.491451	0.731175
MKI67	14	30	-0.117081	0.726518	1	0.0743252	0.933068	5	0.158283	0.74258	3	-0.836401	0.123211	19	22	0.304465	0.351538	1	-0.0506173	0.954972	7	0.9	0.0522659	10	0.430389	0.306846
MKKS	6	5	0.843542	0.0834973	0	1.43306	0.427839	2	1.20156	0.163194	2	0.803165	0.204724	4	7	-0.330299	0.554017	0	-0.825327	0.582705	2	0.69795	0.30049	1	-0.4316	0.586883
MKLN1	0	1	-0.0520405	0.974492	0	2.09011	0.295462	0	1.08851	0.547244	0	0.985639	0.581893	0	1	-2.12245	0.152674	0	1.34074	0.471147	0	0.642244	0.711361	0	-1.57401	0.292728
MKNK2	1	5	-0.855226	0.326694	0	0.761494	0.644823	0	-0.625959	0.645727	1	-0.11763	0.901935	4	3	0.736495	0.38611	0	0.787782	0.654717	1	1.23873	0.278676	3	1.29721	0.201146
MKRN1	1	0	1.73304	0.24445	0			0			1	2.57772	0.0829707	1	0	1.47439	0.325451	0			1	2.70518	0.0699219	0
MKRN2	1	6	-0.416639	0.508079	1	1.42351	0.051684	0	-1.04228	0.411931	0	-1.4133	0.244033	2	4	0.0586558	0.941358	0	1.24395	0.479071	2	1.54655	0.0791276	0	-0.817715	0.544012
MKRN2OS	2	3	0.182734	0.837226	0	2.07439	0.285027	0	0.0391703	0.979716	1	0.505946	0.651568	1	1	0.557445	0.647559	0	3.28382	0.139775	0	1.45845	0.436346	1	1.45877	0.227755
MKS1	4	12	-0.615408	0.253025	0	-0.922104	0.50194	0	-1.63586	0.141563	2	-0.291871	0.671833	5	9	-0.186524	0.707255	1	0.517308	0.5104	1	-0.0806775	0.917664	3	0.318776	0.592911
MKX	2	1	0.920941	0.373991	1	2.26233	0.321157	0	0.808041	0.645771	1	1.49349	0.217536	1	1	-0.0630807	0.95672	0	0.150335	0.927871	0	0.723827	0.679266	1	1.30133	0.294978
MLANA	1	4	-0.00559688	0.995572	0	2.02637	0.301577	1	1.11205	0.306596	0	0.0414474	0.978732	1	5	0.461943	0.657628	0	1.88763	0.31972	0	0.969536	0.567047	1	1.58146	0.185553
MLC1	3	2	0.459169	0.594507	0	1.98519	0.305553	1	1.05764	0.340708	1	-0.178268	0.890677	0	1	-0.284476	0.858609	0	2.68639	0.202641	0	1.12678	0.534409	0	0.38798	0.818434
MLEC	1	0	-0.444342	0.793908	0			0			1	-0.248504	0.881866	0	0			0			0			0
MLF1	9	6	0.847908	0.115552	2	1.8936	0.0563317	1	0.319027	0.740743	6	1.33379	0.0320091	4	5	0.169934	0.79476	1	0.714574	0.517717	1	0.429226	0.660037	1	0.191679	0.838671
MLF2	0	1	-0.245407	0.878245	0	3.48919	0.123967	0	0.97454	0.585598	0	0.90237	0.611122	1	0	1.56275	0.295973	0			0			0
MLH1	0	8	-2.24438	0.0341131	0	0.1482	0.927266	0	-1.11556	0.368605	0	-1.38316	0.24302	0	2	-0.835993	0.56219	0	2.40516	0.235867	0	0.485646	0.770407	0	0.0376909	0.980841
MLH3	10	15	0.130462	0.750455	1	0.984154	0.329169	2	-0.0831166	0.903068	3	-0.270143	0.646324	10	13	0.0695002	0.872853	2	0.750113	0.337422	4	0.759424	0.202996	3	-0.295751	0.637546
MLIP	4	5	0.285237	0.67018	0	-0.141149	0.9306	1	0.344735	0.725038	3	0.995629	0.181019	5	6	0.335561	0.595678	1	1.10862	0.286327	0	-0.539862	0.693398	2	0.398233	0.632592
MLKL	5	3	0.696249	0.306754	0	1.21524	0.492916	2	1.24471	0.16017	3	1.09121	0.179614	9	7	0.698268	0.194031	1	1.01064	0.344856	1	0.540847	0.581468	4	0.760772	0.289915
MLLT10	0	2	-1.27482	0.352549	0	2.12386	0.280257	0	0.0151856	0.992211	0	-0.614673	0.67214	0	2	0.172101	0.914204	0	2.50985	0.220312	0	1.35376	0.456239	0	1.41905	0.440117
MLLT6	0	3	-1.49446	0.240802	0	1.29595	0.465636	0	-0.383783	0.79016	0	-0.602392	0.668157	0	2	0.0525206	0.954753	0	1.07029	0.292887	0	0.700455	0.475981	0	0.727648	0.501195
MLN	0	2	-0.327045	0.677035	0	0.954158	0.330789	0	0.243989	0.774222	0	0.13183	0.876329	1	0	2.04559	0.167924	0			0			1	2.77356	0.0629341
MLNR	1	3	-0.63197	0.516854	0	1.49618	0.417495	0	-0.255064	0.867756	1	0.0691131	0.946929	3	5	-0.095656	0.841699	0	0.747506	0.518593	1	0.459427	0.407978	0	-0.411356	0.623691
MLPH	5	6	0.227421	0.707229	0	0.0189775	0.990614	0	-0.614471	0.649544	3	0.550072	0.446229	6	4	0.682275	0.273212	0	-0.561685	0.699647	4	1.86839	0.00940326	2	0.466533	0.570786
MLST8	2	1	0.893938	0.43195	0	2.95639	0.1712	0	0.651097	0.706948	2	1.65146	0.176742	1	2	0.272487	0.794793	0	1.75118	0.357389	1	1.68942	0.143126	0	-0.0670824	0.965229
MLX	1	2	-0.315064	0.766999	0	-0.58103	0.708844	0	-0.336597	0.828779	1	0.785631	0.470084	1	2	-0.478101	0.645102	0	0.427041	0.79293	0	-0.289886	0.846918	1	0.353962	0.740572
MLXIP	0	1	0.245614	0.883094	0	2.55705	0.221401	0	1.28339	0.486625	0	1.35704	0.465034	1	0	1.90262	0.200126	1	5.09883	0.00173661	0			0
MLXIPL	3	4	0.294217	0.689518	0	0.497891	0.768132	2	1.16551	0.175955	1	0.158646	0.869502	1	4	-1.04978	0.247399	0	0.0202701	0.9895	1	0.304837	0.757129	0	-1.36663	0.309148
MLYCD	1	2	-0.319477	0.763402	0	0.20733	0.896548	0	-0.506973	0.731399	1	0.846213	0.436232	0	3	-1.39135	0.289521	0	0.704974	0.674079	0	-0.00566607	0.99704	0	-0.512345	0.721991
MMAA	7	5	0.715122	0.212161	0	-0.23037	0.87921	3	1.07622	0.14297	3	0.78472	0.280595	5	8	0.0311863	0.955526	0	0.039548	0.978802	2	0.700351	0.365116	2	-0.00228859	0.997553
MMAB	1	3	0.0977273	0.903654	1	1.38292	0.113712	0	0.388478	0.704474	0	0.386272	0.756159	2	0	0.919754	0.233759	0			0			2	1.36011	0.0714701
MMACHC	1	5	-0.922817	0.309484	0	0.681479	0.691706	0	-0.15522	0.91865	0	-1.65668	0.201812	3	1	1.85473	0.0833603	0	2.34615	0.253761	1	2.86619	0.0358588	2	2.68866	0.0517125
MMADHC	5	3	1.03322	0.141811	0	1.99064	0.30311	1	1.0937	0.308094	3	1.62473	0.0496772	1	0	1.23301	0.414811	0			1	2.75994	0.064771	0
MMD	0	0			0			0			0			3	0	3.22033	0.0162838	0			0			1	1.74737	0.240798
MMD2	1	3	-0.383333	0.68926	0	1.68887	0.369093	0	-0.2668	0.856084	1	0.648697	0.531367	2	2	0.848597	0.392947	0	2.1505	0.276608	1	1.95963	0.100004	1	1.25171	0.329487
MME	13	9	0.866929	0.0434103	0	0.54364	0.731062	3	0.733444	0.274917	6	1.0634	0.0502101	5	7	0.207074	0.718355	0	0.5242	0.741293	1	0.459683	0.627114	3	0.670608	0.328487
MMEL1	6	7	0.453782	0.385395	0	0.858728	0.566829	2	0.612418	0.405538	2	0.412337	0.583986	10	8	0.72915	0.126241	0	-0.179177	0.902529	4	1.41408	0.0307789	4	0.740363	0.245761
MMP1	2	7	-0.550035	0.45757	0	0.685785	0.678681	1	0.26165	0.78012	1	-0.168463	0.854714	4	6	0.189468	0.78594	1	0.716238	0.508332	1	0.418864	0.679556	1	0.182105	0.856144
MMP10	6	7	0.362533	0.511525	1	1.53747	0.190876	2	0.615604	0.429606	2	0.35064	0.647842	6	8	-0.139705	0.794154	2	1.2541	0.164778	0	-1.03411	0.407264	2	-0.191344	0.795449
MMP11	1	7	-1.10471	0.122615	0	0.696739	0.532769	1	-0.00797153	0.991373	0	-1.35939	0.214602	7	2	1.54325	0.0125331	3	3.19418	0.000903162	1	1.26667	0.0808524	3	1.54072	0.0916103
MMP12	2	3	0.307498	0.716396	0	2.12053	0.277088	1	0.975136	0.355581	0	-0.469374	0.742795	5	2	1.10011	0.135806	0	1.8162	0.340359	1	1.25849	0.270893	4	1.82018	0.0197709
MMP13	4	5	0.303906	0.640578	0	0.0799844	0.959434	0	-0.902684	0.489752	3	0.979959	0.182607	4	4	0.515001	0.45398	0	1.26116	0.477917	0	-0.124136	0.933425	3	1.04693	0.171678
MMP14	0	2	-1.15763	0.403937	0	1.49698	0.419505	0	-0.147534	0.923178	0	-0.253064	0.867138	0	0			0			0			0
MMP15	1	5	-0.980458	0.271188	0	-0.0843587	0.95816	1	0.208766	0.828762	0	-1.10527	0.396781	0	2	-0.359269	0.81739	0	2.31947	0.247243	0	0.974973	0.579011	0	0.393284	0.815983
MMP16	1	0	1.60766	0.281564	0			0			1	2.57041	0.0838537	0	0			0			0			0
MMP17	1	3	-0.319802	0.740231	0	0.578538	0.73611	1	0.836154	0.42477	0	-0.4849	0.735251	4	5	0.0117282	0.985455	0	0.431454	0.784366	2	0.765314	0.345518	2	0.293548	0.709737
MMP19	4	8	-0.374799	0.51898	1	0.829123	0.424568	1	-0.326813	0.703618	1	-0.428757	0.612866	2	3	-0.203846	0.810161	0	-0.79457	0.585796	2	1.15127	0.206481	0	-0.95125	0.485673
MMP2	1	1	1.22767	0.3098	0	2.71783	0.200573	1	2.33652	0.0682355	0	1.41276	0.449522	2	2	0.694587	0.446881	0	1.93465	0.315018	0	0.256629	0.872491	2	1.60438	0.0903913
MMP20	9	11	0.0101218	0.980873	0	-0.276393	0.817418	2	0.110246	0.863059	3	-0.0745223	0.899614	5	5	0.360429	0.570674	0	0.210397	0.892373	1	0.474381	0.626106	3	0.66392	0.385233
MMP21	3	4	0.243048	0.737028	0	1.13807	0.51335	1	0.488626	0.621192	2	0.832277	0.31945	2	7	-0.843663	0.204121	0	0.0659606	0.961843	0	-0.504732	0.655686	1	-0.311798	0.68925
MMP23B	0	1	-0.520367	0.740308	0	2.79203	0.189693	0	0.508852	0.765891	0	0.318007	0.849802	0	0			0			0			0
MMP24	0	4	-1.91527	0.114404	0	1.63981	0.374344	0	-0.295505	0.837447	0	-1.42931	0.278255	2	0	2.27463	0.085559	1	3.37537	0.0259636	0			1	2.90413	0.0521583
MMP25	3	15	-0.940057	0.0896803	1	1.01629	0.314984	1	-0.5687	0.477108	1	-0.967673	0.203856	8	7	0.608487	0.238929	1	1.55509	0.152728	3	1.11407	0.117742	4	0.909445	0.15917
MMP26	2	1	0.705489	0.487902	0	2.22531	0.270453	0	0.512528	0.764328	0	0.0553779	0.973082	2	5	-0.683027	0.389711	0	-0.283178	0.850123	2	0.827791	0.328745	0	-1.25528	0.330316
MMP27	1	8	-0.865607	0.290157	0	1.15823	0.499441	0	-0.876481	0.49311	1	0.0146932	0.987063	2	8	-0.608709	0.38241	0	-0.769761	0.565841	2	0.725314	0.353796	0	-1.26806	0.293564
MMP28	4	8	-0.209203	0.72738	0	0.185359	0.902404	1	0.00246192	0.997823	2	-0.0950275	0.898688	10	6	1.03242	0.0436267	1	1.66236	0.135494	1	0.68612	0.486653	4	1.27013	0.0608274
MMP3	2	10	-0.972824	0.106859	0	0.105412	0.942748	1	-0.303712	0.694696	0	-1.55577	0.147169	6	5	0.178287	0.725978	0	-0.552127	0.689947	3	0.831359	0.175527	3	0.367208	0.538257
MMP7	2	4	-0.0667605	0.93305	0	0.0341291	0.983417	1	0.550671	0.58157	1	0.252719	0.793539	2	1	1.25484	0.42661	0	2.99797	0.168873	0	2.70847	0.201044	0	2.99678	0.16803
MMP8	8	12	-0.0963369	0.836028	0	-0.18633	0.895872	1	-0.322132	0.704473	5	0.145327	0.791721	5	9	-0.0325239	0.953477	1	1.24606	0.229101	0	-0.934069	0.459619	3	0.319549	0.638812
MMP9	5	5	0.53059	0.396725	0	0.362427	0.828393	1	0.524902	0.594042	3	0.928214	0.219062	8	8	0.403427	0.424932	0	-0.130945	0.928936	3	1.01854	0.14306	3	0.433021	0.518046
MMRN1	8	10	0.198712	0.675332	0	0.663456	0.685636	4	0.808286	0.186489	3	0.369935	0.568345	3	6	0.124915	0.859028	1	1.57259	0.170023	2	1.18904	0.160969	0	-0.818806	0.539449
MMRN2	2	7	-0.57508	0.451293	0	0.79518	0.642029	1	0.444779	0.645461	0	-1.29999	0.317348	2	3	0.166003	0.845066	0	1.27463	0.473587	0	0.123579	0.935925	2	0.99559	0.262721
MMS19	1	4	-0.464049	0.614616	0	1.53786	0.400801	0	-0.267989	0.852829	1	0.427693	0.665725	2	5	-0.0926592	0.904377	0	0.875409	0.600472	1	0.77582	0.440573	1	0.192561	0.839407
MMS22L	4	5	0.159994	0.804329	1	1.44092	0.226787	0	-0.831519	0.52781	2	0.280008	0.724162	5	2	1.60803	0.0573621	2	3.89894	0.00241443	1	1.34546	0.260715	1	1.05477	0.373562
MN1	0	4	-1.48655	0.228802	0	1.90766	0.316561	0	-0.346341	0.808184	0	-0.620976	0.652001	0	0			0			0			0
MNAT1	5	3	0.752354	0.268081	1	1.81782	0.113123	2	1.14093	0.196832	1	0.234736	0.813425	1	2	-0.291019	0.779496	0	1.38585	0.448379	0	0.152389	0.923025	0	-0.281228	0.854551
MND1	1	1	0.589233	0.624699	0	0.937648	0.598453	0	0.180699	0.913258	1	1.49227	0.222164	3	0	2.34207	0.0610648	0			0			1	2.34938	0.113224
MNDA	4	6	0.297969	0.585784	1	1.15709	0.301163	0	-1.08119	0.412342	2	0.784557	0.209219	5	7	0.0341927	0.936876	0	0.23724	0.825327	4	0.780527	0.134675	0	-0.919768	0.297889
MNS1	6	13	-0.2827	0.563696	0	-0.0385193	0.978935	3	0.52905	0.410137	2	-0.655479	0.335163	4	11	-0.51996	0.363003	1	0.459034	0.634023	1	0.017089	0.984609	2	-0.334321	0.640274
MOAP1	1	2	-1.32431	0.226378	0	0.529726	0.759412	0	-0.764429	0.607796	1	-0.939274	0.413344	0	1	-2.53821	0.0884371	0	0.631003	0.717451	0	-0.0168937	0.991791	0	-1.78118	0.233476
MOB1B	0	1	1.24007	0.499186	0	3.68514	0.110489	0	2.04961	0.302561	0	2.47742	0.231409	1	0	1.25467	0.40586	0			1	2.6729	0.0727457	0
MOB2	0	0			0			0			0			1	0	0.924214	0.546573	0			0			0
MOB3A	2	2	0.0703396	0.938587	0	0.386331	0.820308	1	0.680715	0.531557	0	-0.77458	0.595873	2	0	1.94026	0.149799	0			1	2.30484	0.120724	1	2.53775	0.0876263
MOB3B	0	0			0			0			0			2	0	2.21607	0.104971	0			1	2.37474	0.109644	1	3.05523	0.0418052
MOB3C	0	1	-0.73652	0.634309	0	1.59765	0.400395	0	0.416616	0.805778	0	0.306391	0.855075	2	4	0.0784322	0.924428	1	1.85318	0.104249	0	-0.0556863	0.970407	0	-0.591768	0.676043
MOBP	2	1	0.829428	0.413365	0	1.80207	0.352521	0	0.232901	0.888863	2	1.69825	0.0965294	1	1	0.146191	0.900746	0	1.09214	0.546362	1	1.62506	0.181643	0	-0.51882	0.741366
MOCOS	4	5	0.485449	0.463723	0	0.762497	0.648429	1	0.547093	0.581296	1	0.321139	0.742733	6	9	-0.0385511	0.934587	0	-0.839864	0.513688	1	-0.17196	0.823567	3	0.374903	0.524234
MOCS1	1	5	-0.779913	0.385945	0	1.18508	0.498872	0	-0.789303	0.565214	0	-0.962227	0.472304	0	1	-0.555408	0.722885	0	2.12449	0.288023	0	0.881309	0.618656	0	0.210306	0.899379
MOCS2	0	5	-1.63505	0.177729	0	1.38835	0.436056	0	-0.583707	0.672156	0	-0.80568	0.551212	1	3	-0.62187	0.511331	0	0.958266	0.574379	0	-0.0923664	0.95142	1	0.271343	0.78924
MOCS3	3	5	0.422742	0.560786	0	1.04714	0.549284	1	0.752801	0.458085	1	0.399437	0.689653	3	1	1.3523	0.160323	0	2.85521	0.182615	2	2.56155	0.0187708	1	1.55525	0.237741
MOG	1	2	-0.146902	0.886373	0	1.05018	0.553234	1	0.91347	0.401837	0	-0.240777	0.873241	2	0	1.62119	0.224196	2	4.03714	0.00659621	0			0
MOGAT1	1	3	-0.634036	0.514673	0	-1.21162	0.433825	1	0.491347	0.635798	0	-0.725581	0.601616	2	3	-0.371007	0.657404	0	0.328312	0.835787	0	-0.307045	0.833656	2	0.450625	0.600137
MOGAT2	0	8	-2.42819	0.0175157	0	-0.530931	0.719739	0	-1.27482	0.289762	0	-1.51487	0.19109	0	3	-1.87321	0.135372	0	-0.472397	0.750723	0	-0.510776	0.722122	0	-0.957704	0.4863
MOGAT3	5	7	0.112951	0.849944	1	1.59297	0.142063	1	-0.0707136	0.938197	2	0.0375087	0.962039	3	4	-0.61553	0.410343	0	-0.936206	0.49128	0	-0.881351	0.516025	2	-0.315568	0.703706
MOGS	10	7	0.663889	0.185322	2	1.63444	0.0839908	4	0.966815	0.138858	3	0.105587	0.882122	6	13	-0.512868	0.288324	1	-0.127186	0.888081	0	-1.53823	0.173307	4	0.0190209	0.973011
MOK	6	13	-0.309639	0.516995	0	-0.0892623	0.950694	3	0.397641	0.528294	3	-0.097628	0.872285	11	6	1.03889	0.0347868	0	0.248251	0.87169	4	1.4266	0.0322152	4	0.868065	0.179611
MON1B	0	2	-0.761669	0.61706	0	2.36017	0.241556	0	0.373798	0.822469	0	0.124113	0.940056	1	2	-0.133575	0.897875	0	0.797629	0.646002	0	0.0491642	0.975168	1	0.715459	0.508646
MON2	1	3	-0.106707	0.912503	0	1.71145	0.35956	0	-0.175679	0.905528	1	0.738666	0.4764	0	1	-0.284607	0.858552	0	2.46436	0.232854	0	1.25937	0.493126	0	0.360805	0.830552
MORC1	6	7	0.399326	0.329294	0	0.969434	0.565047	2	0.627945	0.292778	3	0.650003	0.185849	3	6	-0.237234	0.658246	0	0.33878	0.717801	2	0.469722	0.449535	0	-0.776012	0.438619
MORC2	2	3	-0.059559	0.945558	0	0.323888	0.844205	0	-0.405308	0.782877	0	-0.385831	0.793856	3	0	2.39383	0.0502221	0			1	2.57467	0.0833808	2	3.04221	0.0186176
MORC3	0	2	-1.27292	0.363215	0	1.03865	0.561533	0	-0.165871	0.914154	0	-0.23999	0.874753	0	2	-1.00157	0.483946	0	1.84229	0.334092	0	0.354251	0.828015	0	0.0716454	0.963581
MORC4	1	1	0.348087	0.76404	0	2.16466	0.280919	0	0.463355	0.785398	0	0.282535	0.865963	1	1	0.593896	0.610588	0	2.17517	0.279122	1	2.05853	0.0984646	0	0.354142	0.833524
MORF4L1	0	2	-0.949808	0.499364	0	2.15631	0.277252	0	0.19837	0.900606	0	-0.193152	0.898677	0	0			0			0			0
MORF4L2	0	1	0.61061	0.723519	0	2.66061	0.206775	0	1.45658	0.437228	0	2.00076	0.311677	0	0			0			0			0
MORN1	12	7	0.935873	0.0447147	2	2.32728	0.0228014	3	1.01141	0.154407	6	1.17403	0.0425814	4	9	-0.880839	0.131345	0	-1.13881	0.377119	2	0.270841	0.714355	2	-0.79252	0.274218
MORN3	7	10	0.142051	0.733927	0	0.685133	0.546233	1	-0.109337	0.882143	3	-0.1353	0.816849	6	9	-0.181456	0.751494	1	1.10556	0.28782	1	0.103643	0.910201	3	0.083655	0.905958
MORN4	2	1	0.408723	0.688499	0	1.09857	0.543762	0	-0.096184	0.952681	2	1.27672	0.207575	2	2	-0.142019	0.880816	1	1.92661	0.104365	0	-0.0337188	0.982764	0	-0.556776	0.708033
MORN5	2	6	-0.710094	0.326673	0	0.00845422	0.995612	0	-1.12866	0.369533	2	0.135822	0.858587	5	4	0.349437	0.59019	1	1.9118	0.0934618	0	-0.315336	0.825633	4	0.862112	0.221505
MOSMO	1	0	1.14858	0.448674	0			1	2.3224	0.117595	0			0	3	-1.46149	0.265584	0	0.820804	0.63464	0	0.228606	0.883409	0	-0.931951	0.51096
MOSPD3	2	5	-0.401144	0.600634	1	2.2135	0.0657272	1	0.550725	0.574042	0	-1.36156	0.2931	2	3	-0.384438	0.647285	0	0.874676	0.616265	0	-0.391902	0.787113	1	0.25101	0.806073
MOV10	2	11	-1.02321	0.112983	1	0.969062	0.409736	1	-0.241717	0.776139	0	-1.61499	0.150777	3	3	0.196666	0.797174	1	1.47455	0.193578	1	0.880327	0.403423	0	-0.857673	0.532332
MOV10L1	7	21	-0.661528	0.116089	0	-0.56674	0.67042	2	-0.462561	0.472764	4	-0.415111	0.419999	8	11	0.023684	0.958626	1	0.216737	0.819604	3	0.496642	0.440533	3	-0.0557663	0.927704
MOXD1	3	3	0.300302	0.709529	0	-1.09825	0.462378	2	1.23721	0.170701	0	-1.80088	0.222444	7	7	0.124013	0.821248	2	1.21284	0.19468	1	0.20572	0.825451	3	0.41746	0.552041
MPC2	0	0			0			0			0			1	0	0.687175	0.658625	0			0			1	1.06421	0.485212
MPDU1	3	9	-0.403834	0.517079	1	0.698523	0.49199	1	-0.254998	0.768849	1	-0.353652	0.676564	2	3	-0.173427	0.836578	0	1.21175	0.493606	0	-0.0731774	0.961119	2	0.628329	0.473399
MPDZ	12	20	-0.0619009	0.870014	0	-0.611467	0.658012	4	0.252369	0.64374	7	0.128805	0.781217	14	22	0.016143	0.964581	0	-1.11646	0.366991	3	0.360796	0.555006	7	0.0231549	0.961186
MPG	8	14	-0.181007	0.685251	0	-0.714223	0.592375	6	0.884072	0.0884308	0	-2.54821	0.0110496	1	9	-0.941175	0.238574	0	0.527897	0.737719	1	0.451753	0.629169	0	-1.31164	0.271204
MPHOSPH10	3	1	1.13217	0.24535	0	3.95197	0.0928893	1	1.75034	0.155809	2	1.31513	0.254391	2	1	0.694076	0.494588	1	2.87523	0.0916158	0	0.802913	0.648766	0	0.582603	0.735614
MPHOSPH6	3	1	1.02065	0.278394	0	1.11507	0.538472	0	-0.0839773	0.958723	1	0.973516	0.413654	0	1	0.0352499	0.982834	0	2.703	0.200562	0	1.37847	0.458416	0	0.891788	0.614849
MPHOSPH8	3	5	-0.083629	0.904016	0	0.560738	0.740959	0	-0.697218	0.610073	3	0.666738	0.357394	1	3	-0.816227	0.439828	0	1.29528	0.471492	0	0.0814824	0.957749	0	-1.86262	0.195382
MPHOSPH9	5	12	-0.264158	0.620778	0	-0.576406	0.703821	2	0.289433	0.696494	1	-0.597577	0.475422	9	4	0.930808	0.107354	0	-1.11588	0.40459	2	0.886399	0.304093	4	0.828293	0.252945
MPI	3	6	-0.330792	0.56803	0	0.336875	0.768696	3	0.694351	0.251751	0	-0.963343	0.369493	4	5	0.256852	0.694228	0	0.398984	0.801107	3	1.31702	0.0771666	1	0.107879	0.908811
MPIG6B	2	7	-0.793298	0.264011	0	-0.237812	0.874065	0	-1.1179	0.377263	1	-0.47498	0.589	4	4	0.265296	0.703595	0	0.858987	0.609495	0	-0.210379	0.885085	2	0.178761	0.839649
MPL	16	7	1.11343	0.0096456	1	0.823904	0.428598	4	1.1717	0.0725176	6	0.984084	0.0836784	5	10	-0.100966	0.853491	1	0.717385	0.480505	2	0.568267	0.455122	1	-0.397985	0.640437
MPLKIP	1	2	0.240185	0.820801	0	1.6614	0.376954	0	0.231386	0.884958	0	0.0308518	0.984724	1	2	-0.618941	0.569896	0	1.14849	0.522638	0	0.108982	0.944649	0	-0.208026	0.891695
MPND	2	7	-0.02394	0.975373	0	0.676945	0.686927	1	0.684267	0.491589	0	-0.783599	0.562303	2	2	0.389597	0.673644	0	1.109	0.531375	0	0.287228	0.857559	1	0.949801	0.390576
MPO	11	14	0.205472	0.548305	0	-0.445355	0.743892	3	0.293503	0.547923	5	0.353195	0.427375	10	10	0.297256	0.507588	0	-0.50023	0.713297	2	0.366354	0.620114	7	0.898573	0.0806144
MPP1	1	2	0.15844	0.882547	0	0.752718	0.662048	0	-0.163094	0.914711	0	-0.13171	0.931303	0	0			0			0			0
MPP2	2	2	0.972626	0.313022	0	2.04611	0.300059	1	1.66111	0.161907	1	1.47027	0.216951	1	3	-0.732546	0.445752	0	-0.292577	0.851577	0	-0.508189	0.726944	1	0.21684	0.830629
MPP3	2	7	0.0468407	0.953792	0	1.03638	0.544386	0	-0.273782	0.849424	2	1.12184	0.197519	2	7	-0.913616	0.191614	0	-1.07709	0.417135	2	0.459294	0.551795	0	-1.68359	0.142576
MPP4	8	8	0.563223	0.257397	0	0.884952	0.592913	5	1.23349	0.0379474	2	0.119852	0.872021	8	9	0.346572	0.477927	1	0.784604	0.439963	1	0.160953	0.859032	3	0.391737	0.551679
MPP7	3	8	-0.387745	0.539591	0	1.22808	0.477709	0	-0.905312	0.478545	2	0.120709	0.873306	6	2	1.35045	0.0581394	3	3.06884	0.00177568	2	1.91094	0.0502447	1	0.893575	0.412422
MPPE1	3	4	0.0749445	0.918702	0	-0.117888	0.9379	2	0.822133	0.336243	0	-1.10481	0.397962	4	5	-0.0385512	0.952971	0	0.242577	0.875188	1	0.427738	0.657361	0	-1.05079	0.415598
MPPED1	0	3	-1.36478	0.2981	0	1.8962	0.321192	0	-0.215929	0.884504	0	-0.64546	0.647358	1	2	-0.320837	0.760451	0	0.3499	0.82926	1	1.12365	0.317377	0	-0.79143	0.580192
MPPED2	0	2	-0.615594	0.672138	0	1.82913	0.338298	0	0.312152	0.845892	0	0.350246	0.829614	0	0			0			0			0
MPRIP	1	2	-0.043108	0.968083	0	2.59846	0.208411	0	0.595802	0.722207	1	0.540781	0.646788	5	4	0.90711	0.173617	2	2.4755	0.0103643	2	1.58873	0.0771446	0	-0.14911	0.919754
MPST	3	0	1.8694	0.146353	0			1	1.61178	0.282314	2	2.62006	0.0420804	0	3	-1.36816	0.28904	0	1.19581	0.496675	0	-0.0332652	0.982446	0	-0.555263	0.694857
MPV17	0	5	-1.67416	0.173664	0	0.403861	0.807153	0	-0.606937	0.663561	0	-0.626741	0.650161	0	1	-0.602262	0.699717	0	1.93986	0.323365	0	0.806434	0.646406	0	0.181452	0.91291
MPV17L	1	2	-0.716796	0.492782	0	1.12588	0.524591	0	-0.391972	0.792339	1	-0.0911195	0.936947	0	3	-1.63993	0.20343	0	-0.0239148	0.988371	0	-0.331519	0.820672	0	-0.492946	0.734871
MPV17L2	5	7	-0.144543	0.802428	0	-0.648797	0.664096	0	-1.44184	0.227334	3	0.127632	0.852634	4	0	2.79691	0.0115068	2	4.39394	0.0032716	0			1	3.01006	0.0460906
MPZ	0	1	-0.265546	0.868112	0	3.30999	0.137587	0	0.840411	0.633701	0	0.436698	0.796984	0	1	-0.326549	0.837448	0	2.22061	0.271135	0	1.05991	0.556288	0	0.497604	0.770656
MPZL1	0	4	-1.37783	0.307514	0	2.01449	0.299228	0	-0.173958	0.908609	0	-0.705603	0.623161	0	3	-2.28134	0.0571716	0	0.79552	0.649664	0	-0.693869	0.619743	0	-1.01298	0.455258
MPZL2	3	4	0.613249	0.205999	0	2.55088	0.209996	1	0.874409	0.0763767	1	0.819135	0.538273	4	6	-0.0684593	0.88288	1	0.698852	0.283098	0	0.00216359	0.997788	1	-0.0292754	0.962801
MPZL3	1	2	-0.591807	0.563852	0	1.15161	0.517939	0	0.530617	0.747783	0	-1.19427	0.387703	0	2	-2.58266	0.0964493	0	1.33263	0.469203	0	0.535394	0.754735	0	-2.23709	0.137744
MR1	4	11	-0.549353	0.320319	0	0.372343	0.808171	1	-0.353225	0.673586	3	0.00295498	0.996312	2	3	0.143521	0.864499	0	0.662642	0.688841	1	0.996495	0.346427	1	0.311394	0.758704
MRAP	0	3	-1.84131	0.136834	0	1.3976	0.439585	0	-0.340504	0.817368	0	-1.21189	0.36325	0	2	-1.54683	0.248658	0	1.06638	0.542602	0	0.025928	0.986698	0	-0.855809	0.546373
MRAP2	1	0	1.57964	0.290269	0			0			1	2.62522	0.0775989	0	1	-0.646008	0.678201	0	2.03606	0.304376	0	0.729203	0.675965	0	0.128733	0.93786
MRAS	0	1	1.03524	0.564752	0	3.58124	0.117104	0	1.80895	0.35132	0	2.42552	0.238789	0	2	-1.00759	0.475171	0	0.467985	0.783813	0	0.351301	0.828556	0	-0.0606075	0.968605
MRC1	12	4	1.44007	0.00590765	2	2.9365	0.01009	5	1.807	0.00650932	4	1.17632	0.0934882	8	6	0.359221	0.519617	1	1.01669	0.333822	3	1.14881	0.114631	4	0.0613552	0.930085
MRC2	3	4	0.236732	0.754263	1	1.81274	0.0641239	0	0.231088	0.863016	2	0.824223	0.341358	0	4	-1.82096	0.132937	0	0.715612	0.664695	0	-0.190019	0.896064	0	-1.34214	0.311865
MRE11	6	13	-0.0192548	0.969678	0	-0.323227	0.824344	3	0.474586	0.46624	3	0.317594	0.623122	6	13	-0.106285	0.829989	0	0.0854251	0.953643	2	0.367702	0.615293	3	0.113975	0.857814
MREG	3	3	0.058598	0.938806	1	1.63707	0.1775	2	1.40699	0.139663	0	-1.05946	0.441255	0	2	-1.4825	0.270915	0	-0.272392	0.862333	0	0.179658	0.909632	0	-0.386063	0.799388
MRFAP1L1	0	2	-1.55508	0.245886	0	-0.592114	0.685735	0	-0.504341	0.731312	0	-0.257509	0.864635	1	0	0.407443	0.796972	0			0			1	0.849723	0.581205
MRGPRF	1	1	0.635703	0.58783	0	2.49399	0.228403	0	0.577813	0.736875	1	1.32188	0.269695	2	1	1.08129	0.285535	0	2.45999	0.233351	1	2.12766	0.0887897	0	0.210296	0.899379
MRGPRX3	5	6	0.311849	0.606031	0	1.61278	0.376929	2	0.77714	0.33953	3	0.688447	0.338166	3	2	0.325787	0.61587	0	1.14834	0.286728	0	0.433743	0.638076	2	0.662936	0.36161
MRGPRX4	5	3	1.09337	0.125365	0	1.81243	0.342946	1	1.04349	0.328935	2	0.755609	0.398068	2	4	0.0638905	0.940023	0	1.15712	0.507755	1	1.0632	0.324546	1	0.544752	0.605417
MRI1	0	3	-0.596319	0.218813	0	0.192435	0.73198	0	-0.147716	0.779037	0	-0.250537	0.633477	0	3	-1.36515	0.369332	0	-0.42816	0.789103	0	-0.0722574	0.964622	0	-0.21979	0.892097
MRM1	1	9	-1.35644	0.0804535	0	-0.380347	0.791423	0	-1.36957	0.251421	1	-0.429027	0.611099	1	4	-0.49635	0.613485	1	1.09353	0.349268	0	0.00959818	0.994991	0	-0.335488	0.821157
MRM2	1	5	-0.819833	0.34676	0	1.10021	0.524616	0	-0.560411	0.685818	0	-1.14093	0.373302	1	2	0.115846	0.911164	0	1.77496	0.349044	0	0.46426	0.776189	1	0.963173	0.377794
MRM3	7	9	0.0128109	0.979935	2	1.91733	0.0543291	0	-1.11474	0.365163	5	0.425657	0.463212	4	7	-0.0624898	0.91837	0	-0.676573	0.642312	1	0.342867	0.718446	2	0.187887	0.802712
MRNIP	1	6	-1.33727	0.102661	0	0.496641	0.756196	1	0.00644366	0.994431	0	-1.58415	0.181011	3	2	0.854466	0.355642	0	1.99085	0.304566	0	0.581207	0.730294	2	1.71485	0.130609
MRO	2	12	-0.401497	0.457694	0	0.744558	0.645989	0	-1.09268	0.37146	2	0.30804	0.589815	2	3	-0.0354465	0.968136	0	1.29213	0.471144	0	-0.0834087	0.956544	1	0.16221	0.88339
MROH1	12	14	0.322014	0.40518	1	1.24097	0.15744	4	0.56039	0.301799	4	0.0951263	0.854465	16	15	0.37461	0.303806	2	0.269465	0.72637	3	0.290466	0.638611	7	0.465941	0.326828
MROH2B	16	42	-0.327663	0.264491	2	0.0679124	0.929706	6	-0.088272	0.835018	5	-0.53327	0.219602	12	16	0.164146	0.678173	0	-0.686399	0.597802	6	0.92848	0.0680138	6	0.302868	0.53992
MROH6	4	12	-0.404578	0.398038	0	-0.424563	0.770298	0	-1.54422	0.171292	4	0.263339	0.597546	14	6	1.13046	0.0100667	1	1.48747	0.16793	5	1.81494	0.00453891	6	1.0721	0.0390703
MROH7	9	12	0.291193	0.512277	1	0.788051	0.438373	1	-0.388768	0.63993	5	0.498123	0.364836	7	15	-0.610398	0.175663	0	-1.13862	0.356843	1	-0.655591	0.406243	4	-0.364053	0.517684
MROH9	8	15	-0.225884	0.560088	0	0.0141935	0.991737	2	-0.0811924	0.897748	6	0.199483	0.645002	7	5	0.579119	0.321015	0	0.0897711	0.954347	0	-0.854717	0.522644	5	1.21693	0.0594895
MRPL1	1	7	-1.2508	0.117676	1	-0.0284408	0.978414	0	-1.10873	0.372033	0	-1.26407	0.298229	3	7	-0.42896	0.509589	0	-0.966805	0.483875	0	-0.804599	0.537305	3	0.547964	0.419847
MRPL10	2	0	1.91973	0.152838	0			1	2.92342	0.0507419	0			0	0			0			0			0
MRPL11	2	1	0.44677	0.661632	1	1.85293	0.352384	1	1.88794	0.153487	0	-0.920275	0.548627	4	2	0.712028	0.374963	1	2.10994	0.137038	1	1.43884	0.210263	1	0.298442	0.803647
MRPL13	1	0	1.38399	0.356908	1	4.15095	0.00782359	0			0			1	1	0.137182	0.907146	0	2.67788	0.203781	1	1.58812	0.200614	0	-0.0723181	0.964491
MRPL14	0	4	-1.24981	0.362232	0	2.39468	0.232549	0	0.467462	0.774689	0	-0.695182	0.639441	1	3	-0.557981	0.562488	0	0.668991	0.684793	0	-0.343834	0.813474	1	0.260768	0.797508
MRPL15	1	4	0.00435691	0.996482	0	1.77116	0.342499	1	1.14367	0.285222	0	-0.380921	0.795491	2	1	0.963789	0.385068	0	3.16837	0.150215	1	2.2474	0.083262	0	0.78028	0.656354
MRPL16	0	3	-0.93268	0.506106	0	1.95789	0.314401	0	0.233155	0.883301	0	-0.10917	0.943559	2	3	0.119672	0.887448	1	1.16595	0.339114	0	-0.308	0.83349	0	-0.770272	0.577113
MRPL17	0	4	-1.25704	0.328037	0	1.71284	0.364368	0	-0.133308	0.927897	0	-0.422162	0.765768	1	2	0.108874	0.916721	0	1.56188	0.403485	0	0.362088	0.823873	1	0.764823	0.477816
MRPL18	5	1	2.11695	0.0133158	0	3.48825	0.123376	4	3.11007	0.000453521	1	1.2951	0.307123	4	0	2.78929	0.0127027	0			2	3.83427	0.00285809	2	2.73689	0.0342962
MRPL19	0	3	-1.8485	0.135743	0	0.903665	0.595503	0	-0.736425	0.595751	0	-0.924029	0.494823	1	5	-1.17835	0.166029	0	-0.283954	0.849285	0	-0.829159	0.530648	1	-0.240452	0.792301
MRPL2	3	4	0.0968775	0.894568	0	-0.225688	0.884703	1	0.198734	0.837162	1	0.0080637	0.993228	5	4	0.467289	0.472612	1	0.404822	0.698497	0	-0.767907	0.57585	2	0.719144	0.393822
MRPL20	3	2	1.12214	0.210898	0	2.12054	0.28761	2	1.7607	0.0780956	0	0.0746423	0.963952	3	2	0.797612	0.353711	1	1.44926	0.334327	1	1.26664	0.264487	1	1.05121	0.340344
MRPL21	2	6	-0.679489	0.34853	0	-0.0335885	0.98247	1	-0.115745	0.897905	1	-0.265997	0.767141	0	2	-1.93799	0.161964	0	0.603039	0.719194	0	-0.289737	0.849464	0	-1.2208	0.406047
MRPL22	2	3	0.309617	0.72072	1	2.92438	0.0214519	1	1.17099	0.286767	0	-0.968059	0.483408	2	1	1.25528	0.22929	0	3.32239	0.136499	0	1.47986	0.430605	1	1.71464	0.160662
MRPL24	1	4	-0.733643	0.417146	0	0.771234	0.652682	0	-0.439275	0.75937	1	0.122118	0.90083	2	2	0.220375	0.806107	1	1.76122	0.142145	0	0.0340985	0.982592	1	0.645394	0.546183
MRPL27	0	1	0.10033	0.951433	0	3.46992	0.124718	0	1.06064	0.55607	0	0.946027	0.595411	1	1	1.1675	0.32869	0	1.61295	0.397057	0	1.00128	0.576464	1	2.20756	0.0790608
MRPL28	2	8	-0.683448	0.32851	0	0.447159	0.775133	0	-1.13658	0.358002	1	-0.245906	0.779265	4	7	0.16652	0.785237	0	0.50627	0.747846	0	-0.749018	0.56962	1	-0.169748	0.847814
MRPL3	1	6	-0.821822	0.332244	0	1.10844	0.523454	0	-0.883561	0.496164	1	-0.0483005	0.957599	0	6	-1.56834	0.186154	0	0.701908	0.668221	0	-0.25297	0.85881	0	-0.674324	0.617138
MRPL32	4	6	0.242909	0.714215	1	2.41785	0.061102	0	-0.373758	0.789928	2	0.555634	0.506696	1	4	-1.11939	0.23053	0	0.160047	0.919337	0	-0.782979	0.58014	0	-1.37514	0.309123
MRPL33	1	1	-0.151064	0.896292	0	2.78242	0.192188	1	1.71683	0.210836	0	-0.596581	0.702867	1	0	1.32664	0.378129	0			0			0
MRPL34	1	0	1.45685	0.331046	0			1	2.53147	0.0884662	0			0	2	-0.952013	0.502988	0	1.55829	0.404446	0	0.412044	0.801466	0	-0.203161	0.894394
MRPL35	4	5	0.176287	0.789493	0	-0.0575635	0.970202	0	-0.956226	0.465602	3	0.732204	0.32296	1	7	-1.17821	0.159762	0	-0.387771	0.794465	0	-0.988572	0.446897	1	-0.342043	0.698684
MRPL36	0	1	-1.19766	0.428581	0	1.54266	0.414719	0	-0.0766707	0.962344	0	-0.291145	0.855311	1	0	1.41077	0.347367	0			0			0
MRPL37	9	6	1.14165	0.0313925	1	1.8574	0.227135	3	1.20075	0.108355	4	1.17325	0.0878282	2	10	-0.886339	0.180172	2	1.60266	0.0580118	0	-0.976864	0.433618	0	-1.76141	0.113471
MRPL38	4	11	-0.366861	0.509956	1	1.0924	0.295444	0	-1.23257	0.304313	3	0.146119	0.819963	4	6	0.186939	0.770386	1	1.67399	0.136514	1	0.700595	0.476799	1	0.104489	0.910903
MRPL39	4	6	0.119572	0.84967	0	0.314918	0.844306	2	0.747663	0.356597	0	-1.06897	0.405678	3	9	-0.408264	0.523948	0	-0.286042	0.849121	0	-0.832727	0.52098	1	-0.219065	0.805291
MRPL4	1	8	-1.4934	0.0577549	0	0.867454	0.599234	1	-0.272241	0.758007	0	-1.5456	0.183498	2	1	0.953208	0.377434	0	2.45449	0.236573	0	1.34855	0.468518	0	1.56206	0.411141
MRPL40	1	3	-0.642582	0.529745	0	0.141759	0.929973	0	-0.426035	0.773638	1	0.125663	0.907809	4	8	-0.265623	0.661073	3	2.02949	0.00899971	0	-0.892425	0.485964	1	-0.733292	0.405324
MRPL42	1	1	0.609683	0.601504	0	1.24227	0.498546	0	0.374056	0.824654	1	1.67868	0.16826	0	0			0			0			0
MRPL43	1	0	1.77572	0.232893	0			0			0			1	4	-1.17338	0.192183	0	-0.559375	0.699661	1	0.211792	0.830052	0	-1.422	0.261082
MRPL44	2	6	-0.507382	0.496561	0	0.677976	0.679518	0	-0.984078	0.449564	1	-0.173931	0.848879	4	2	0.949203	0.23928	0	0.317969	0.848451	2	1.70428	0.0796706	1	0.331989	0.757481
MRPL45	0	4	-1.15526	0.247691	0	0.894538	0.434616	0	-0.205348	0.84157	0	-0.35915	0.719546	5	4	0.345439	0.538613	0	0.826782	0.462812	4	1.32676	0.0292145	1	-0.158543	0.854085
MRPL46	2	6	-0.401962	0.601389	0	0.652122	0.690118	1	0.459557	0.63617	0	-1.30414	0.303314	7	2	1.45622	0.047788	3	2.60866	0.00705705	1	1.73157	0.14459	2	1.30646	0.163244
MRPL47	8	13	-0.211343	0.635825	0	-0.955254	0.459343	2	-0.26141	0.701594	4	-0.0247498	0.964625	10	9	0.257138	0.581997	1	0.565868	0.587989	3	0.854186	0.215444	4	0.188242	0.755997
MRPL48	0	6	-2.23228	0.041372	0	-0.197701	0.895414	0	-1.08228	0.392921	0	-1.17999	0.342837	1	0	1.08741	0.474595	0			0			1	2.30738	0.12027
MRPL49	2	3	0.956764	0.288647	1	3.53212	0.00804828	1	1.34178	0.221623	0	-0.283499	0.846762	0	2	-1.15403	0.453281	0	2.15528	0.278753	0	0.310492	0.85395	0	0.0156214	0.993005
MRPL50	3	2	0.742454	0.380964	0	2.11177	0.286608	1	1.21476	0.281708	2	1.33924	0.160666	2	0	2.77063	0.0448464	1	2.72844	0.0678255	0			1	3.3783	0.0257527
MRPL51	3	1	1.34016	0.155874	0	2.65043	0.207404	0	0.665402	0.701278	2	2.0549	0.0465184	1	0	1.67852	0.26018	1	4.59431	0.00389649	0			0
MRPL52	3	2	1.05642	0.223853	0	2.15554	0.277959	3	2.16112	0.0147159	0	-0.0236761	0.987803	3	4	0.510633	0.502116	0	0.905522	0.592906	2	1.59113	0.0765225	1	0.533238	0.606037
MRPL53	0	1	-0.721654	0.641452	0	2.63086	0.209708	0	0.448941	0.791635	0	0.0403091	0.980378	0	0			0			0			0
MRPL54	2	1	0.955717	0.361028	1	2.96543	0.0706974	0	0.938068	0.598356	0	0.726113	0.67727	1	2	-0.204952	0.842184	0	0.75289	0.658291	1	1.12782	0.308192	0	-0.274384	0.855233
MRPL55	3	6	-0.238633	0.72932	0	-0.158086	0.914746	0	-1.25227	0.314276	1	-0.222277	0.806575	6	0	2.6045	0.0126516	2	2.63548	0.0406605	1	2.28496	0.123498	2	2.84846	0.0252217
MRPL57	0	0			0			0			0			2	1	0.785898	0.470844	0	2.46886	0.232135	0	1.28192	0.486301	0	0.893736	0.614105
MRPL58	2	4	-0.0622224	0.937582	0	0.755693	0.655389	0	-0.565859	0.683841	1	0.126091	0.895189	2	3	0.56079	0.512537	1	3.12236	0.0149607	0	0.464917	0.77275	0	-0.148162	0.92105
MRPL9	4	6	-0.213417	0.752387	0	0.75253	0.658324	1	0.246713	0.796419	3	-0.0184958	0.981511	3	4	0.157887	0.832619	1	1.75285	0.125936	0	-0.273803	0.850757	2	0.951749	0.27173
MRPS10	1	8	-1.132	0.154322	0	0.498355	0.75439	0	-0.917548	0.470944	0	-1.27042	0.293838	2	3	-0.201006	0.821769	1	0.638725	0.578793	1	0.949356	0.374872	0	-1.32735	0.344686
MRPS11	1	3	-0.401471	0.681708	0	1.20607	0.511033	0	-0.0198161	0.989556	0	-0.320831	0.825696	0	4	-1.25726	0.334567	0	1.39744	0.439187	0	0.182919	0.905739	0	-0.428174	0.766526
MRPS12	1	4	-0.480181	0.60991	0	-0.948881	0.544551	1	0.807896	0.430513	0	-0.425994	0.763365	2	1	1.64187	0.144183	2	3.88711	0.00699285	0	2.00546	0.310885	0	2.14955	0.284275
MRPS14	1	2	-0.0734008	0.945215	1	1.96793	0.559058	0	0.410078	0.801371	0	-0.102353	0.946877	2	3	0.111245	0.897902	0	1.5505	0.398731	0	0.119554	0.938419	2	0.920999	0.300584
MRPS15	0	1	-1.11878	0.461101	0	0.473785	0.781096	0	0.00398065	0.998057	0	0.0734332	0.964374	4	2	0.798987	0.315047	2	2.62902	0.0110438	0	0.403516	0.804222	0	-0.164889	0.913716
MRPS16	1	3	-0.359162	0.725518	0	-0.723089	0.645867	1	0.686776	0.524332	0	-0.17113	0.910072	0	2	-0.498718	0.749602	0	1.93153	0.322148	0	0.859731	0.625526	0	0.306197	0.855657
MRPS18A	1	4	-0.746305	0.414681	0	1.32654	0.456864	1	1.03367	0.325421	0	-1.40953	0.275224	3	3	0.504736	0.524642	0	0.730915	0.665162	1	1.05777	0.330863	1	0.501151	0.63674
MRPS18B	3	3	0.072226	0.928431	0	1.72547	0.360514	1	0.438584	0.675522	1	0.490243	0.632202	2	5	-0.436447	0.570822	0	-0.179079	0.904186	1	0.469197	0.632512	1	-0.248371	0.787783
MRPS18C	2	6	-0.320525	0.672974	1	1.10762	0.319169	1	0.337089	0.724217	0	-0.872111	0.510389	2	2	0.42677	0.644827	0	0.357628	0.829224	0	-0.0943889	0.951355	0	-0.609457	0.67696
MRPS2	4	2	1.26399	0.105257	0	1.64279	0.386472	2	1.60085	0.0906489	1	0.795621	0.463075	1	2	0.257207	0.810909	0	2.08369	0.288078	0	0.769255	0.650377	0	0.245689	0.878076
MRPS21	1	0	1.43952	0.337052	0			0			1	2.49205	0.0933424	1	1	0.874326	0.456863	0	2.57825	0.217151	0	1.07476	0.551732	0	0.391638	0.816911
MRPS22	5	3	1.01108	0.159385	2	2.08891	0.114469	2	1.58608	0.0879371	1	0.634149	0.549981	3	8	-0.285886	0.660323	1	1.36102	0.201903	1	0.444187	0.63725	1	-0.241216	0.785483
MRPS23	2	1	0.717946	0.492144	0	1.28204	0.488682	0	-0.499308	0.751487	1	0.990311	0.424502	1	1	0.566052	0.65511	0	2.86679	0.181177	0	1.63331	0.391656	0	0.969363	0.587316
MRPS24	1	1	0.430808	0.712679	0	3.46228	0.126181	0	0.748707	0.668631	1	1.37276	0.256624	2	2	0.418237	0.654685	0	2.06476	0.290468	0	0.279591	0.862139	2	1.1917	0.238194
MRPS25	0	3	-1.28183	0.324466	0	1.79224	0.342461	0	-0.1288	0.931073	0	-0.408922	0.776618	2	2	0.124357	0.890099	1	1.95472	0.0973703	0	-0.0555854	0.971252	1	0.395414	0.710268
MRPS26	0	3	-1.36813	0.201755	0	1.07847	0.503472	0	-0.210814	0.85691	0	-0.512914	0.684204	0	1	-0.117482	0.942111	0	2.74114	0.195838	0	1.24156	0.498489	0	0.736198	0.673294
MRPS27	5	7	0.527447	0.385725	1	1.50126	0.214534	4	1.64505	0.0154988	0	-1.32928	0.300103	2	4	-0.255338	0.757842	1	1.15704	0.362431	0	-0.686673	0.628678	0	-0.897762	0.512621
MRPS28	0	1	-0.965097	0.527936	0	0.850126	0.630297	0	0.167269	0.919614	0	0.218503	0.895579	1	2	0.0907889	0.932559	0	2.35001	0.243824	1	1.47507	0.211901	0	0.0373655	0.980871
MRPS30	8	7	0.680383	0.15097	1	1.45631	0.0904517	0	-0.369405	0.715775	7	1.36754	0.00759665	3	7	-0.576451	0.321071	2	0.701902	0.310057	0	-0.573527	0.574472	1	-0.550018	0.488076
MRPS31	4	4	0.363295	0.590774	0	1.23103	0.485095	2	0.951108	0.262899	2	0.731083	0.376914	7	6	0.23479	0.668515	1	1.05549	0.308736	1	0.318358	0.73559	4	0.399654	0.544596
MRPS33	1	2	-0.111317	0.914022	0	2.11948	0.283806	1	1.06911	0.332754	0	-0.34043	0.820788	3	4	0.0207921	0.977088	0	0.669532	0.685155	1	0.684825	0.497442	1	0.0129535	0.989158
MRPS34	0	3	-1.62962	0.197144	0	1.28037	0.473852	0	-0.506561	0.723221	0	-0.693799	0.618988	1	0	0.469054	0.76611	0			0			0
MRPS35	2	4	-0.118599	0.848208	0	0.560622	0.737056	2	1.34736	0.0439871	0	-1.70235	0.205648	1	2	-0.460391	0.658495	0	-0.0401357	0.980314	1	0.882706	0.425731	0	-0.700369	0.63301
MRPS36	0	1	-0.560002	0.7206	0	1.40695	0.450484	0	0.439533	0.795744	0	0.583733	0.734441	0	0			0			0			0
MRPS5	2	8	-0.598606	0.398008	0	1.02061	0.546816	1	0.0986712	0.91349	0	-1.19643	0.331904	4	4	0.111125	0.872481	0	0.938799	0.580551	0	-0.497938	0.722956	4	1.0087	0.161885
MRPS6	3	4	0.35711	0.62412	0	0.893477	0.602782	2	1.07358	0.209339	0	-0.744197	0.587049	1	2	-0.49124	0.641868	0	0.951553	0.594208	0	-0.0350607	0.982038	0	-0.477971	0.755487
MRPS7	3	7	-0.539933	0.406897	0	0.051742	0.973632	1	0.03872	0.965964	2	-0.243674	0.755405	2	5	-0.446384	0.558862	0	-0.0415566	0.977734	1	0.380506	0.69513	1	-0.144284	0.877723
MRPS9	6	4	0.878304	0.173419	0	1.12127	0.531047	0	-0.226459	0.87783	5	1.61715	0.0206031	1	3	-0.270245	0.782205	0	0.43378	0.791011	0	0.150429	0.922341	1	0.417156	0.690707
MRRF	2	0	2.11232	0.113393	0			1	2.34635	0.113858	1	2.6811	0.0717051	2	6	-0.366702	0.626899	0	-0.329333	0.828602	2	1.00633	0.22587	0	-1.26079	0.305388
MRS2	2	9	-1.16652	0.0745594	1	0.822464	0.408341	0	-1.60533	0.158685	1	-0.821229	0.308039	4	7	0.142831	0.816336	0	0.0369286	0.980639	0	-0.798101	0.544852	1	-0.102584	0.909245
MRTFA	1	0	1.86711	0.208869	0			1	3.03034	0.0433165	0			0	1	-0.554797	0.723207	0	1.8489	0.342437	0	0.782769	0.655406	0	0.290887	0.862159
MRTFB	0	0			0			0			0			0	1	-0.192628	0.807975	0	1.26443	0.223643	0	0.541978	0.548437	0	0.0937265	0.910108
MRTO4	0	1	-0.355834	0.82272	0	3.43683	0.127148	0	0.830437	0.637349	0	0.26825	0.872507	0	1	-0.546876	0.727118	0	2.45876	0.23354	0	0.855766	0.628008	0	0.200241	0.904086
MS4A1	1	2	-0.378472	0.73545	0	1.09595	0.547165	1	1.33012	0.254704	0	-0.927935	0.540819	1	1	0.959113	0.431028	0	1.76222	0.36153	0	0.910849	0.608029	1	1.74535	0.157988
MS4A10	5	10	-0.266108	0.623815	0	-0.778426	0.585758	1	-0.397749	0.638593	3	0.0846999	0.896604	0	3	-0.444965	0.758742	0	1.66222	0.373224	0	0.645186	0.69569	0	0.73994	0.659159
MS4A12	2	1	0.890202	0.383595	1	1.83697	0.156365	0	0.305916	0.855377	1	1.27526	0.284972	4	2	0.634643	0.42678	1	1.52839	0.209092	0	-0.351499	0.819401	2	1.16082	0.212611
MS4A13	0	2	-1.28131	0.356977	0	2.82274	0.180566	0	0.621757	0.712709	0	-0.80851	0.579731	2	2	-0.219101	0.808141	1	0.22655	0.83157	0	-0.524929	0.723173	0	-0.814028	0.569303
MS4A14	1	2	-0.404425	0.699345	0	0.530614	0.750748	1	0.70301	0.522797	0	-0.78728	0.593654	1	0	1.16296	0.442725	0			0			1	1.74735	0.240645
MS4A15	3	5	0.250731	0.724043	0	0.897359	0.597658	1	0.481107	0.620119	2	0.68111	0.406865	4	5	0.695714	0.299567	0	1.07865	0.529242	0	-0.1008	0.945312	0	-0.572884	0.678504
MS4A2	3	2	0.110863	0.860303	0	0.237368	0.784949	1	0.261545	0.716237	2	0.602703	0.376547	1	4	-0.580751	0.525438	0	0.38492	0.811566	1	0.792524	0.43739	0	-0.731168	0.592465
MS4A3	1	1	0.508742	0.6615	1	2.90091	0.0295726	0	0.557896	0.745199	0	0.381603	0.821247	4	1	1.65277	0.0689484	0	3.00525	0.166359	1	2.23192	0.0850429	3	2.16728	0.0311462
MS4A4A	2	4	-0.0702181	0.930951	0	0.764261	0.646514	1	0.554338	0.583078	1	0.447771	0.656129	4	2	1.01018	0.226908	1	2.20086	0.081476	0	0.588903	0.729281	1	1.00744	0.378628
MS4A5	1	2	-0.396432	0.706624	1	2.57626	0.0454308	0	0.444348	0.785767	0	-0.714113	0.63579	0	2	-1.07061	0.483676	0	1.52547	0.415226	0	0.398693	0.812793	0	-0.318541	0.842693
MS4A6A	4	5	0.475327	0.478473	1	1.43099	0.21862	2	1.02179	0.227073	0	-0.748186	0.581202	4	7	-0.178368	0.769076	1	0.49246	0.631485	1	0.106705	0.906999	0	-1.60088	0.178415
MS4A6E	0	0			0			0			0			2	2	0.309452	0.735023	1	1.79041	0.211328	0	0.418128	0.796858	0	-0.19609	0.897142
MS4A7	2	6	-0.308213	0.680896	0	0.458894	0.77607	0	-0.787752	0.55044	1	0.0823532	0.928971	2	1	0.733778	0.473914	0	2.13529	0.288364	1	1.47941	0.221682	0	0.469258	0.783329
MS4A8	1	3	0.0358891	0.972229	0	1.93435	0.324821	0	0.00368591	0.998117	0	-0.249753	0.869218	5	1	2.20717	0.01211	3	3.50008	0.000538907	1	2.18343	0.0824552	1	1.90755	0.166311
MSANTD1	1	1	-0.057344	0.960586	1	0.952633	0.427809	0	0.90118	0.612659	0	0.146659	0.929552	0	1	-1.14761	0.449819	0	0.183407	0.912261	0	0.669598	0.700476	0	0.280316	0.86739
MSANTD2	1	0	0.973991	0.524346	0			1	3.22953	0.032789	0			1	0	1.30444	0.387454	0			0			1	2.2573	0.129375
MSANTD3	0	4	-1.85987	0.122612	0	0.552496	0.739874	0	-0.738248	0.58805	0	-0.964648	0.465788	0	0			0			0			0
MSANTD4	1	0	1.83221	0.217867	0			1	3.08627	0.0400143	0			3	1	1.43052	0.155728	0	2.31352	0.257695	0	1.38804	0.456926	1	2.28105	0.0834097
MSC	1	1	0.224016	0.645718	0	0.965153	0.589534	1	0.606612	0.213662	0	0.0528872	0.9743	0	1	-0.0442331	0.978317	0	2.34648	0.250657	0	1.30095	0.480713	0	0.803022	0.647675
MSGN1	2	2	-0.123122	0.672254	0	-0.0237634	0.943316	1	0.0756103	0.80618	1	0.110076	0.733862	0	0			0			0			0
MSH2	0	4	-1.21438	0.342333	0	1.62274	0.378804	0	-0.136541	0.925843	0	-0.275453	0.848419	5	2	1.21919	0.0981313	2	3.1706	0.00283988	3	2.32504	0.00710753	0	-0.102203	0.946819
MSH3	9	20	-0.447766	0.212029	2	0.492269	0.410943	2	-0.55547	0.324878	1	-1.29921	0.0498287	9	11	0.0533191	0.902769	0	-1.05316	0.418895	2	0.346531	0.638471	6	0.544866	0.279702
MSH4	2	6	-0.791703	0.294021	0	0.80392	0.627631	1	0.174611	0.853833	1	-0.369442	0.684405	7	8	-0.0779189	0.880069	1	-0.419828	0.64332	1	0.0579448	0.948752	4	0.390316	0.531651
MSH5	8	11	0.136338	0.773009	0	-0.717442	0.603677	3	0.464526	0.47706	3	0.0418237	0.948462	12	11	0.648688	0.133381	4	1.87439	0.00709968	2	0.439151	0.556663	2	0.0225609	0.974851
MSH6	11	14	0.163405	0.689531	4	2.04466	0.00316065	1	-0.478194	0.555922	6	0.450625	0.372698	11	15	0.0833402	0.837483	1	0.569818	0.544714	5	0.945783	0.0844725	3	-0.209239	0.730366
MSI1	1	0	1.67964	0.25974	0			0			1	2.59348	0.0811224	0	0			0			0			0
MSL1	0	0			0			0			0			0	2	-0.891812	0.534972	0	1.89635	0.32704	0	0.549807	0.740834	0	-0.238281	0.876463
MSL2	1	1	0.682372	0.558381	0	3.11053	0.155533	1	1.80022	0.141965	0	0.297073	0.859302	0	0			0			0			0
MSLN	7	10	0.142008	0.775091	3	2.44025	0.00280429	1	0.0223921	0.979967	2	-0.341583	0.632506	4	11	-0.303939	0.55588	0	-0.368106	0.804746	1	-0.0282618	0.970365	1	-0.280212	0.704924
MSMB	0	4	-1.81742	0.12739	0	1.24128	0.481039	0	-0.673452	0.622173	0	-1.02899	0.431162	0	2	-0.851409	0.548856	0	1.84532	0.333522	0	0.684924	0.682655	0	-0.203127	0.893522
MSMO1	5	1	1.42998	0.0952664	0	0.845688	0.6334	1	1.93759	0.118976	4	1.93471	0.0397528	2	1	0.711861	0.527614	0	1.63924	0.393297	1	1.96668	0.11631	0	0.379078	0.823249
MSMP	0	2	-1.36004	0.332523	0	1.64448	0.386086	0	-0.190435	0.902217	0	-0.535194	0.722229	2	1	0.447523	0.663041	0	0.489909	0.774369	1	1.21116	0.31221	0	-0.111291	0.945221
MSN	0	0			0			0			0			1	1	0.54131	0.641643	0	2.18691	0.27697	0	0.8977	0.612696	1	1.31855	0.270074
MSR1	4	8	-0.168459	0.774637	1	0.651037	0.533133	1	-0.086215	0.922386	1	-0.262247	0.76313	4	6	-0.145849	0.82052	1	1.11461	0.372417	1	0.197845	0.834682	2	0.428828	0.589765
MSRA	2	7	-0.848297	0.220255	0	0.0139691	0.992462	1	-0.264975	0.761765	1	-0.34712	0.688209	3	4	0.0481804	0.94665	1	0.751686	0.584945	0	-0.354935	0.803469	1	0.157908	0.869756
MSRB1	0	1	-0.779612	0.613683	0	2.12174	0.288487	0	0.351257	0.834786	0	0.049706	0.975823	2	0	1.01347	0.474731	0			0			1	0.474265	0.763722
MSRB2	1	3	-0.264312	0.789752	0	1.41416	0.4457	1	0.819233	0.44422	0	-0.26234	0.859865	1	5	-0.801294	0.373101	0	0.191433	0.902114	0	-0.637956	0.643654	1	0.165697	0.86475
MSRB3	0	1	1.09592	0.544619	0	3.17843	0.150497	0	1.98472	0.314901	0	2.4424	0.2364	0	1	-0.471893	0.764505	0	2.42127	0.239154	0	1.0233	0.568675	0	0.215471	0.896973
MSS51	8	13	0.0347055	0.927372	1	0.941841	0.192659	3	0.233927	0.639654	3	0.0559941	0.909581	7	6	0.469402	0.389185	0	0.628529	0.695338	1	0.356706	0.706354	3	0.608211	0.393038
MST1	9	19	-0.101636	0.805382	0	0.101521	0.944839	1	-0.591583	0.454475	6	0.436632	0.378219	11	15	-0.0776171	0.849652	3	0.908521	0.213618	0	-1.65321	0.13249	6	0.27095	0.590352
MST1R	20	21	0.405446	0.183357	1	0.45758	0.622594	4	0.106211	0.840855	14	0.912365	0.0104475	14	19	0.0983907	0.788682	2	0.468577	0.558535	1	-0.713288	0.356569	8	0.58494	0.194572
MSTN	1	0	1.33918	0.373415	0			1	2.49586	0.0929188	0			0	3	-1.4827	0.249173	0	0.422868	0.792556	0	0.193904	0.901185	0	-0.751291	0.595671
MSTO1	4	4	0.400589	0.562471	0	0.755768	0.663539	2	0.916575	0.280073	2	0.876299	0.307963	1	3	-0.662737	0.488123	1	1.42807	0.211772	0	-0.401143	0.783659	0	-0.920028	0.498376
MSX1	0	0			0			0			0			0	1	-0.499274	0.750808	0	2.01933	0.30765	0	0.878049	0.619817	0	0.315365	0.850988
MSX2	1	1	0.489021	0.675041	0	2.16756	0.28058	0	0.256337	0.878039	1	1.36744	0.254898	0	0			0			0			0
MT1A	2	0	2.00711	0.140953	0			1	3.12339	0.0378847	0			0	2	-1.70374	0.207113	0	-0.594791	0.698445	0	-0.345643	0.819862	0	-0.691171	0.633987
MT1B	1	2	-0.559142	0.584583	0	0.65976	0.694457	0	-0.570974	0.697753	1	0.439267	0.678573	1	0	0.862735	0.574659	0			0			0
MT1E	0	1	-0.927411	0.544969	0	0.307527	0.85471	0	0.111636	0.946046	0	0.339054	0.840328	1	0	0.874593	0.569485	1	2.54289	0.0884704	0			0
MT1F	1	0	1.96213	0.186132	0			0			1	2.6633	0.0735198	0	0			0			0			0
MT1G	1	2	-0.24453	0.81359	0	0.855266	0.629598	1	0.89009	0.420077	0	-0.331947	0.82583	1	1	-0.440176	0.727165	0	1.3917	0.456873	0	0.707269	0.685603	0	-1.64941	0.269752
MT1H	0	1	-0.337757	0.831825	0	3.16775	0.15021	0	0.836429	0.635176	0	0.34911	0.835772	2	0	1.8749	0.153894	1	3.91709	0.0112053	0			1	2.05405	0.166219
MT1M	0	1	-0.602636	0.700235	0	3.76999	0.107195	0	1.11604	0.539494	0	0.867539	0.625067	2	1	1.13747	0.2963	0	2.07487	0.299395	1	1.93056	0.131256	1	2.01626	0.131146
MT1X	0	3	-0.602325	0.684011	0	1.99759	0.30205	0	0.448131	0.78533	0	0.38464	0.81813	0	0			0			0			0
MT2A	1	0	1.73843	0.242934	0			0			0			0	0			0			0			0
MT4	1	1	0.434376	0.71873	0	3.24952	0.143844	0	1.04616	0.561245	1	1.31043	0.2918	1	1	0.685279	0.561307	0	2.2759	0.261983	0	1.06606	0.554294	0	0.693766	0.689908
MTA1	0	0			0			0			0			0	1	-0.612072	0.694997	0	1.76466	0.361279	0	0.759705	0.66442	0	0.314538	0.851452
MTA2	0	4	-1.59418	0.206908	0	1.51195	0.407274	0	-0.459242	0.748299	0	-0.824066	0.548121	0	0			0			0			0
MTA3	0	1	-0.806127	0.601243	0	0.618114	0.720872	0	0.276499	0.868803	0	0.180342	0.913467	1	0	1.60867	0.281163	0			1	2.8875	0.0534006	0
MTAP	1	2	-0.345152	0.736003	0	1.98729	0.304561	0	-0.190538	0.900195	1	0.396466	0.707732	2	1	1.59381	0.158256	0	3.24556	0.144167	1	2.34763	0.0802091	1	2.26473	0.155634
MTBP	5	8	0.0108498	0.984346	0	-0.187338	0.897072	1	-0.246213	0.777047	3	0.507534	0.444917	8	6	0.903181	0.0977299	0	0.490751	0.757042	0	-0.589616	0.664822	4	0.977797	0.138406
MTCH1	0	3	-1.41667	0.271095	0	1.78765	0.341699	0	-0.332235	0.81897	0	-0.618207	0.660681	0	2	-0.851677	0.548996	0	2.06241	0.290659	0	0.422702	0.796139	0	-0.0311272	0.983932
MTCH2	1	1	0.166142	0.891269	0	2.66871	0.204965	0	0.55041	0.748373	1	1.10968	0.364714	3	1	1.26918	0.173797	1	1.32603	0.30306	0	0.568937	0.741614	2	2.0904	0.0512339
MTCL1	9	2	1.92856	0.00300914	0	1.47197	0.43235	5	2.48093	0.0011256	3	1.78344	0.0510152	8	13	0.0882415	0.847297	0	-0.863239	0.507608	3	0.580665	0.36667	4	0.408383	0.475941
MTERF1	5	3	0.97876	0.155655	0	1.5943	0.389716	3	1.74593	0.0313051	2	1.17756	0.193394	1	4	-1.18209	0.218	0	-0.30355	0.845227	0	-0.714713	0.604249	0	-1.85471	0.164953
MTERF2	4	13	-0.457761	0.40231	0	0.62098	0.695284	1	-0.235626	0.780595	1	-0.581971	0.479361	7	5	1.10405	0.0783402	3	2.24291	0.0108926	1	0.599102	0.554507	2	0.523258	0.544886
MTERF3	9	7	0.774692	0.125334	1	1.28628	0.237859	2	0.829558	0.300924	3	0.897894	0.207456	5	6	0.188363	0.752596	1	1.1875	0.356949	1	0.347407	0.716211	2	0.499241	0.521838
MTERF4	3	8	-0.230661	0.727161	0	-1.18667	0.443805	0	-0.841079	0.513868	3	0.824276	0.247997	3	6	-0.0416415	0.952916	0	-0.33778	0.828	0	-0.747246	0.584468	2	0.430206	0.595677
MTF1	2	1	1.0446	0.223578	0	3.977	0.0915807	1	2.37539	0.0629677	1	0.88813	0.224053	0	1	-0.503586	0.748682	0	2.19187	0.27625	0	0.810605	0.644871	0	0.456923	0.788196
MTF2	0	1	-0.688298	0.657597	0	2.38363	0.244876	0	0.401572	0.812398	0	0.0764335	0.962918	0	0			0			0			0
MTFMT	1	5	-0.687814	0.441815	0	0.273452	0.862204	0	-0.633475	0.642162	0	-0.630425	0.647717	1	7	-0.604564	0.501691	0	0.246181	0.879781	0	-0.434107	0.760379	0	-0.964054	0.463507
MTFP1	0	1	-0.679912	0.662313	0	3.48953	0.126404	0	0.763732	0.663791	0	0.904628	0.611286	0	0			0			0			0
MTFR1	3	2	0.86198	0.297131	0	2.25793	0.261774	1	1.27418	0.260933	0	-0.405761	0.790834	5	2	1.20141	0.0995355	1	1.27218	0.348169	1	1.26815	0.257034	3	1.6948	0.0457125
MTFR1L	1	3	-0.459847	0.633095	0	-0.109738	0.94538	1	0.646695	0.532112	0	-0.595571	0.672831	1	7	-1.3959	0.0907537	0	-0.516532	0.72875	0	-0.890645	0.491203	1	-0.581632	0.506255
MTFR2	4	12	-0.483765	0.381834	0	-0.561225	0.687996	2	0.0860713	0.904223	2	-0.0695732	0.92209	1	4	-0.043961	0.964461	0	1.42915	0.429775	0	0.0672073	0.965625	1	1.05456	0.328009
MTG1	1	0	0.930889	0.544273	0			1	2.9554	0.0498928	0			0	0			0			0			0
MTG2	2	5	-0.0739986	0.928613	0	1.57796	0.392386	0	-0.29298	0.840176	2	0.815978	0.341922	1	5	-0.708708	0.423027	0	0.271693	0.864705	1	0.656	0.508865	0	-0.869435	0.511726
MTHFD1	4	5	0.254709	0.704842	0	0.704148	0.687945	1	0.410395	0.677536	3	0.643701	0.400066	2	3	-0.110794	0.89523	0	0.573781	0.725037	0	-0.307954	0.832821	2	0.765421	0.381129
MTHFD1L	3	5	0.238758	0.738017	0	1.09827	0.52502	1	0.570581	0.562256	2	0.618648	0.458213	7	5	0.53822	0.361976	0	-0.685609	0.620258	3	1.28673	0.0935057	3	0.321597	0.671942
MTHFD2	1	4	0.058265	0.952894	0	1.20484	0.496732	0	-0.145741	0.922483	1	1.08398	0.313191	1	7	-1.36177	0.0901458	0	-0.7841	0.56819	0	-0.882226	0.495865	1	-0.671109	0.444179
MTHFD2L	3	2	0.792945	0.344804	0	1.94034	0.316814	0	-0.136381	0.929684	2	1.07908	0.256189	1	3	-0.691836	0.464976	0	0.313893	0.843267	0	-0.390071	0.787596	1	0.263704	0.793694
MTHFR	3	5	0.327011	0.565198	1	1.5998	0.163917	1	0.715663	0.2956	0	-1.10241	0.386122	1	6	-1.00188	0.231178	1	1.26787	0.238023	0	-0.627439	0.641803	0	-1.2582	0.306448
MTHFS	2	3	0.775276	0.401007	0	2.28101	0.253677	1	1.08215	0.317361	1	1.32292	0.25395	1	1	-0.0408232	0.976878	0	2.35613	0.251529	1	2.09373	0.0944199	0	-1.68961	0.258903
MTHFSD	2	6	-0.550739	0.459895	0	0.298407	0.857606	1	0.257852	0.788701	1	-0.25655	0.781164	2	3	0.0284309	0.974431	0	0.574685	0.730481	1	0.949545	0.385585	1	0.463846	0.660755
MTIF2	4	10	-0.337682	0.554699	0	0.0956883	0.94934	3	0.519385	0.431919	0	-1.58979	0.163698	6	11	-0.363442	0.471926	0	-0.551209	0.68825	1	-0.147246	0.86487	2	-0.71447	0.307126
MTIF3	3	3	0.747952	0.380246	0	1.66497	0.373746	0	-0.0699075	0.963599	1	0.368427	0.734336	7	5	0.479925	0.405256	0	-0.612887	0.695271	1	0.40562	0.67896	5	0.991894	0.128199
MTM1	1	1	-0.248813	0.831818	1	1.79752	0.148779	0	0.572787	0.739712	0	-0.664123	0.670105	0	0			0			0			0
MTMR1	0	1	-0.596549	0.702517	0	2.39226	0.243531	0	0.514528	0.763453	0	0.278926	0.867608	0	0			0			0			0
MTMR10	4	5	0.98944	0.176826	1	1.68348	0.35777	2	1.74842	0.0560281	1	0.627318	0.542861	2	7	-0.822976	0.242268	1	1.22461	0.248025	0	-0.94332	0.458808	0	-1.54111	0.193404
MTMR11	4	17	-0.958609	0.0585594	0	-0.0849655	0.952667	1	-0.723103	0.354136	0	-2.48045	0.0111754	10	7	0.675091	0.166102	3	2.43871	0.00256003	1	0.293266	0.752305	3	0.452152	0.506331
MTMR12	3	1	1.71499	0.0751851	1	3.7282	0.00859859	2	2.27902	0.031761	0	1.68513	0.380494	4	4	0.480432	0.496109	0	0.964291	0.571864	2	1.47991	0.0946902	1	0.317374	0.751057
MTMR14	5	10	-0.28866	0.586346	0	-0.274428	0.852198	1	-0.465947	0.578482	1	-0.398878	0.636557	5	14	-0.495591	0.31365	0	-1.08057	0.408611	2	0.175133	0.804823	2	-0.496937	0.446491
MTMR2	4	6	0.271533	0.668936	0	1.39472	0.430904	0	-0.638787	0.634611	3	0.872767	0.221726	5	7	0.1042	0.86484	0	-0.584617	0.681073	1	0.327918	0.728446	4	0.678993	0.316295
MTMR3	3	6	-0.0387411	0.956134	0	0.997927	0.558113	0	-0.754282	0.57415	3	0.814624	0.269271	2	2	0.558552	0.55878	1	2.28086	0.0940867	1	1.09179	0.325811	0	-0.628319	0.666737
MTMR4	1	1	-0.170132	0.883745	0	2.3433	0.252754	1	1.80825	0.157056	0	-1.08949	0.473943	1	0	1.54272	0.302216	0			0			0
MTMR6	2	8	-0.967075	0.159066	0	-0.548535	0.715345	0	-1.1655	0.34963	2	-0.108612	0.881997	1	8	-1.23759	0.11689	0	0.0388104	0.979008	0	-0.893078	0.485157	0	-1.53292	0.189352
MTMR7	7	6	0.507296	0.364894	1	1.17836	0.326031	3	1.04286	0.154207	3	0.315272	0.665391	2	5	-0.538475	0.484823	0	-0.134401	0.929338	0	-0.474875	0.733255	2	0.439197	0.58527
MTMR8	4	1	1.92658	0.0492671	0	2.81123	0.189066	2	2.75846	0.0148616	2	2.26835	0.107559	1	1	0.810781	0.591616	0	3.27908	0.140802	0	2.00546	0.310885	0	2.14955	0.284275
MTMR9	1	4	-0.817558	0.360013	0	0.814449	0.625351	1	0.298115	0.758724	0	-1.08592	0.401935	0	2	-0.957733	0.497201	0	1.43582	0.435632	0	0.392902	0.808774	0	-0.157519	0.917665
MTNR1A	1	2	-0.134309	0.896277	0	1.80457	0.345362	0	-0.00232202	0.998808	0	-0.486882	0.740842	1	1	-0.401527	0.741987	0	1.44626	0.439673	0	0.431441	0.799285	1	0.113558	0.931131
MTNR1B	0	0			0			0			0			1	0	1.66081	0.26533	0			1	3.13541	0.0370979	0
MTO1	3	14	-0.789139	0.171935	0	-0.210284	0.884156	1	-0.355108	0.670009	1	-0.591982	0.469084	7	11	0.0571775	0.869352	1	0.865887	0.381997	1	-0.0457844	0.957938	4	0.215785	0.562171
MTOR	2	2	0.675695	0.459364	0	2.22554	0.265658	1	1.23062	0.273338	0	-0.0623368	0.967695	0	1	-0.63842	0.681909	0	1.76978	0.359574	0	0.741884	0.67102	0	0.101821	0.950716
MTPAP	0	0			0			0			0			0	2	-1.07955	0.444882	0	0.693343	0.68214	0	0.0789271	0.959964	0	0.168026	0.917952
MTR	7	13	-0.061996	0.893919	0	-0.227511	0.872175	1	-0.511214	0.530642	2	-0.237205	0.728569	4	12	-0.697492	0.208203	0	-0.686605	0.614088	1	-0.235135	0.781777	2	-0.453741	0.531297
MTREX	1	7	-1.06177	0.189247	0	0.96685	0.574096	1	0.181266	0.844563	0	-1.01668	0.420285	2	3	-0.00737788	0.992975	0	0.969861	0.571	0	-0.169538	0.90915	1	0.316031	0.755422
MTRF1	4	7	0.216472	0.724425	0	0.426693	0.789889	1	0.242947	0.794219	2	0.551668	0.479147	4	7	-0.234737	0.702947	0	-0.218131	0.878657	0	-0.860559	0.504884	2	0.0181937	0.981058
MTRF1L	5	12	-0.35228	0.489099	0	-0.961788	0.451119	1	-0.547916	0.498849	2	-0.231867	0.73676	5	11	-0.376654	0.472	0	-0.331137	0.812257	1	-0.0933707	0.913976	2	-0.270077	0.703078
MTRR	9	11	0.156666	0.725202	0	-0.745044	0.574594	3	0.140995	0.820722	6	0.707406	0.171798	4	11	-0.604975	0.280363	0	-0.629654	0.644335	1	-0.136359	0.874446	3	-0.176005	0.788567
MTSS1	2	0	1.65631	0.220839	0			0			1	2.20416	0.137173	1	0	1.16877	0.441021	1	2.76982	0.0641778	0			0
MTTP	4	6	0.308873	0.631751	1	2.11979	0.0641018	1	0.537045	0.580574	2	0.645184	0.427286	2	6	-0.187107	0.817015	0	0.36949	0.818524	0	-0.522135	0.711556	0	-1.08095	0.416823
MTUS1	7	20	-0.587594	0.158399	0	-0.581141	0.656998	1	-1.04438	0.152419	5	-0.0601529	0.901069	10	13	0.350714	0.415079	1	0.590175	0.537969	3	0.672884	0.30151	5	0.627386	0.253796
MTUS2	0	2	-1.18914	0.388094	0	2.02208	0.29788	0	-0.0292239	0.98491	0	-0.369463	0.804173	1	2	-0.53797	0.607435	0	1.22821	0.490919	1	1.29629	0.251905	0	-0.461837	0.75569
MTX1	3	4	0.251906	0.728483	0	1.57133	0.390935	0	-0.495182	0.723166	2	0.839773	0.315804	2	3	-0.0380034	0.959036	0	1.27064	0.299786	1	0.849943	0.300488	1	0.194245	0.837562
MTX2	0	2	-0.955916	0.496363	0	2.63149	0.204175	0	0.188709	0.905114	0	-0.254466	0.865947	1	0	0.805291	0.601667	0			0			1	1.9572	0.187677
MTX3	3	5	0.0772843	0.913189	0	-0.410393	0.800474	1	0.200316	0.837213	2	0.72415	0.372201	1	4	-0.373505	0.630748	0	0.848955	0.446467	0	-0.0348047	0.974176	1	0.541263	0.536438
MUC1	2	4	0.408334	0.625281	0	1.47415	0.417693	2	1.47458	0.0986392	0	-0.234505	0.874355	3	6	-0.480483	0.4829	0	-0.754276	0.612193	1	0.176263	0.851233	2	0.0225838	0.978141
MUC13	1	4	-0.886111	0.326286	0	-0.125652	0.93733	0	-0.593513	0.667125	1	0.174488	0.856671	3	4	-0.175525	0.808629	1	0.587847	0.57901	2	0.832106	0.323325	0	-1.32559	0.299086
MUC15	1	0	1.47698	0.324502	0			1	2.73211	0.0672426	0			1	5	-0.754676	0.388847	0	0.722252	0.661283	0	-0.35386	0.802874	0	-0.858505	0.515123
MUC16	76	127	-0.0141695	0.918333	12	0.626448	0.0301262	19	-0.161852	0.475402	26	-0.195498	0.327122	73	82	0.159669	0.2886	8	0.0346608	0.922446	20	0.307568	0.200177	21	-0.143036	0.484791
MUC17	38	77	-0.0917641	0.60899	2	-0.467877	0.446816	8	-0.227777	0.457337	15	-0.125935	0.621522	40	66	0.0635387	0.753663	1	-1.62144	0.0221054	10	0.101211	0.76674	18	0.194051	0.475962
MUC22	2	6	-0.253742	0.501343	0	0.35079	0.546481	0	-0.0391455	0.918833	2	0.185733	0.626401	6	8	0.0506987	0.925087	0	0.424842	0.785278	2	0.425283	0.575328	2	0.0960155	0.897952
MUC5AC	3	7	-0.386315	0.563057	0	1.14751	0.506858	1	0.230331	0.805534	2	-0.15001	0.8502	0	2	-0.986576	0.48371	0	1.83386	0.335703	0	0.475549	0.77149	0	-0.322507	0.830294
MUC5B	11	17	0.285345	0.335248	1	0.285153	0.7605	5	0.603075	0.115003	4	0.224328	0.588809	6	20	-0.558853	0.0870656	2	0.440244	0.371424	1	-0.608646	0.326396	3	-0.503655	0.239952
MUC6	23	35	-0.0245477	0.925723	1	-0.159755	0.845642	9	0.364793	0.321874	7	-0.495549	0.190226	17	32	0.00160496	0.995299	1	-0.0233722	0.976516	5	0.181243	0.678072	8	0.133883	0.700811
MUCL1	1	4	-0.375014	0.476363	0	0.475234	0.599873	0	-0.463085	0.545691	0	-0.708547	0.34288	0	0			0			0			0
MUCL3	12	18	0.0634073	0.860719	0	-0.582267	0.666757	2	-0.32049	0.611022	7	0.295256	0.499332	8	8	0.400299	0.422946	2	1.39364	0.107779	4	1.25585	0.0515836	2	0.141595	0.848396
MUL1	3	5	0.0285451	0.967486	0	1.05894	0.534877	1	0.384886	0.690551	0	-0.967465	0.466289	3	0	2.35089	0.0497968	0			1	2.74238	0.0669536	0
MUS81	5	7	0.0670622	0.911631	1	0.529864	0.646485	1	0.00500632	0.995672	3	0.278014	0.705891	7	3	1.22867	0.0594564	0	0.452784	0.787735	1	1.05519	0.335422	2	1.13557	0.213394
MUSK	3	3	0.839359	0.288387	0	1.23753	0.500761	0	-0.391221	0.793195	1	0.515358	0.625645	0	3	-1.23897	0.343822	0	1.6345	0.375912	0	0.0916676	0.952372	0	-0.550124	0.697961
MUSTN1	0	0			0			0			0			0	1	-0.561527	0.719844	0	2.09701	0.293014	0	0.997195	0.577579	0	0.0553398	0.973099
MUTYH	4	9	-0.286273	0.620639	0	0.477618	0.762515	1	0.0262673	0.976549	3	0.494298	0.462196	8	10	0.10411	0.831967	1	1.23453	0.235544	2	0.510887	0.499081	2	-0.245136	0.737673
MVB12A	3	2	0.988817	0.238021	0	3.05467	0.156424	1	1.46394	0.198198	2	1.45847	0.122155	2	4	0.0213755	0.979244	0	0.851946	0.618225	1	0.967917	0.358138	0	-0.829492	0.544481
MVB12B	1	1	0.288847	0.82445	0	3.42186	0.128498	1	1.39815	0.282799	0	0.732609	0.674695	0	1	-0.449536	0.775715	0	2.09133	0.294196	0	1.06051	0.55619	0	0.252122	0.879971
MVD	2	10	-0.947737	0.155913	1	1.33353	0.207158	1	-0.373294	0.662332	0	-1.55714	0.172546	4	4	0.458706	0.506412	0	0.233249	0.886026	1	0.569178	0.573308	2	0.808756	0.33793
MVK	5	7	0.0482209	0.933391	0	-0.174554	0.902993	2	0.287624	0.705232	3	0.511708	0.452726	3	3	0.035899	0.963695	1	1.13236	0.333909	1	0.708753	0.50392	1	0.201053	0.843416
MVP	7	15	-0.209978	0.64158	1	0.724926	0.463929	2	-0.273602	0.682871	3	-0.0643136	0.914788	3	8	-0.672061	0.308455	1	1.00999	0.336263	0	-0.823866	0.52345	2	-0.200449	0.801887
MX1	6	7	0.649688	0.17097	0	-0.312025	0.842972	3	0.828791	0.0850275	2	0.722644	0.370444	2	8	-0.806997	0.250129	1	0.367908	0.718151	0	-0.930896	0.465991	1	-0.239676	0.78821
MX2	6	8	0.218972	0.678678	1	1.25065	0.254947	1	-0.0590948	0.947012	3	0.58888	0.379044	2	2	-0.0131957	0.988652	0	1.06116	0.543817	0	0.0801703	0.959104	1	0.560354	0.598936
MXD1	0	0			0			0			0			2	0	1.72196	0.193742	0			0			2	2.53142	0.0479889
MXD3	3	1	0.986447	0.306628	0	2.81304	0.187227	0	0.677105	0.696542	2	2.02969	0.0562106	0	4	-1.29432	0.309801	0	1.31564	0.459141	0	0.0993467	0.947818	0	-0.428711	0.762836
MXI1	1	0	1.6801	0.259986	0			0			1	2.3888	0.107923	0	0			0			0			0
MXRA5	3	6	0.138703	0.80202	0	1.08481	0.524998	1	0.615772	0.352123	1	-0.195835	0.834287	2	3	0.213821	0.806948	0	0.477771	0.776904	0	0.107224	0.945692	2	1.18083	0.1962
MXRA7	0	2	-0.786018	0.591777	0	1.85099	0.333157	0	0.236951	0.882528	0	0.111016	0.946033	2	1	1.31871	0.224407	0	2.5234	0.226779	0	1.30704	0.480635	2	2.79878	0.0195964
MXRA8	3	6	-0.00870526	0.990087	1	1.27581	0.285423	0	-0.730848	0.585502	1	-0.219674	0.809248	2	3	0.0955261	0.911203	1	0.992934	0.376328	1	0.856768	0.424451	0	-0.82354	0.561763
MYADML2	1	5	-0.627806	0.492661	0	1.49566	0.407517	1	0.794922	0.431436	0	-1.22645	0.378335	2	1	1.3206	0.193084	0	2.43684	0.236719	1	2.06886	0.0973478	1	1.46934	0.222715
MYB	3	4	0.250213	0.741076	0	-0.162816	0.920721	0	0.217764	0.888293	2	0.805095	0.371158	1	10	-1.4777	0.0473726	0	-0.532798	0.704022	0	-1.1646	0.335563	0	-1.75763	0.110568
MYBBP1A	24	28	0.408224	0.162056	3	1.1533	0.0880547	5	0.126579	0.794073	13	0.663492	0.067572	16	26	0.0441762	0.835492	2	-0.0161547	0.981602	3	-0.168261	0.766032	11	0.355113	0.124432
MYBL1	2	0	2.25584	0.0820508	0			0			1	2.60747	0.0795643	0	0			0			0			0
MYBL2	1	1	0.348825	0.763324	0	2.19915	0.27513	0	0.449702	0.791373	1	1.15795	0.329256	1	1	0.471034	0.704957	0	2.33883	0.251933	0	1.40072	0.452214	0	0.829753	0.637688
MYBPC1	2	1	1.12095	0.293426	0	3.95759	0.0928229	1	1.85739	0.155419	1	1.49374	0.237148	2	0	2.1378	0.0992273	0			0			1	2.62592	0.0777101
MYBPC2	18	19	0.411265	0.219176	2	1.21163	0.143391	6	0.654597	0.178804	8	0.402928	0.361508	12	29	-0.665664	0.0541129	2	0.0775778	0.911271	2	-0.627933	0.302045	5	-0.710046	0.125585
MYBPC3	9	7	0.243596	0.369018	0	0.118282	0.808988	4	0.420988	0.180266	4	0.204437	0.558827	3	6	-0.434213	0.249779	0	-0.278933	0.487486	0	-0.142158	0.780801	2	-0.0327098	0.941524
MYBPH	5	11	-0.392238	0.445084	0	-1.78526	0.232856	1	-0.472743	0.564858	1	-0.688628	0.390586	4	9	-0.742122	0.214497	0	-0.789979	0.556973	2	0.454716	0.546925	1	-1.03603	0.223811
MYBPHL	1	6	-1.17292	0.176464	0	0.520585	0.75043	0	-0.512306	0.717671	1	-0.504918	0.587169	3	4	0.396562	0.623454	0	1.34251	0.449991	1	0.859164	0.412795	0	-0.532975	0.707361
MYC	1	0	1.54864	0.300204	0			0			0			1	0	0.483128	0.758972	0			1	1.90466	0.200362	0
MYCL	0	0			0			0			0			3	2	0.78015	0.353371	1	2.16099	0.116514	1	1.4491	0.207336	1	0.918308	0.403342
MYCT1	0	5	-2.03294	0.075639	0	0.0320244	0.98412	0	-0.710186	0.59796	0	-1.10107	0.388646	1	3	-0.356677	0.71802	0	1.03932	0.551348	0	-0.17087	0.909654	1	0.304527	0.768186
MYDGF	0	4	-2.20642	0.0644049	0	-0.263879	0.867219	0	-0.719579	0.600703	0	-1.40946	0.300318	1	2	-0.151705	0.887426	0	1.05234	0.557828	0	0.00678826	0.996606	0	-0.721718	0.627184
MYEF2	0	0			0			0			0			1	2	0.216882	0.841551	0	2.09764	0.28422	1	1.5564	0.182693	0	0.172707	0.914511
MYEOV	0	1	-0.806822	0.600836	0	2.50514	0.226981	0	0.354781	0.833238	0	-0.103921	0.948844	1	1	1.20637	0.317098	0	2.07618	0.297238	1	2.6313	0.0445524	0	0.715464	0.681484
MYF5	2	5	-0.601865	0.340579	0	0.620579	0.666623	0	-0.467582	0.714459	2	-0.157489	0.807189	1	0	1.87794	0.206286	0			0			1	2.72725	0.0672774
MYF6	1	6	-0.920132	0.285287	0	0.13177	0.933853	1	0.209962	0.824874	0	-0.989065	0.44568	2	3	0.0828373	0.926287	1	1.53278	0.222039	0	0.0262564	0.986501	0	-0.690785	0.631853
MYH1	21	27	0.27799	0.35501	3	0.717771	0.271868	6	0.202522	0.654936	10	0.47824	0.21925	22	25	0.0682826	0.8141	3	-0.0957122	0.859768	9	0.661365	0.0930403	7	-0.178906	0.6648
MYH10	4	4	0.317587	0.648293	1	1.86655	0.135276	0	-0.427926	0.764504	1	-0.193702	0.864924	2	0	1.14357	0.227193	0			0			1	0.868867	0.243369
MYH11	3	3	0.377476	0.622034	0	1.50053	0.40937	2	1.12276	0.203059	0	-0.659113	0.64003	1	1	0.335961	0.77533	1	2.19298	0.122987	0	0.778806	0.656876	0	0.40173	0.812323
MYH13	12	17	0.0278271	0.937031	2	0.415068	0.637125	2	-0.249819	0.693524	7	0.313662	0.457772	16	17	0.188363	0.541097	4	0.899714	0.104718	3	0.101127	0.848174	3	-0.25703	0.617915
MYH14	5	11	-0.335025	0.518006	0	0.575061	0.715909	2	0.237841	0.743232	2	-0.437753	0.525498	4	8	-0.0681032	0.909053	0	0.75662	0.643843	0	-0.688716	0.601359	1	-0.269392	0.755809
MYH2	12	11	0.627383	0.144935	1	0.933308	0.357809	3	0.459711	0.481206	6	0.873095	0.101594	8	12	0.0460442	0.92289	0	-0.058582	0.967988	1	-0.204212	0.812441	3	-0.00684933	0.991697
MYH3	9	10	0.501331	0.278271	1	0.763838	0.472839	2	0.166593	0.818835	5	0.882488	0.118929	3	15	-0.845674	0.0757407	0	-1.39602	0.244	0	-1.68815	0.123321	3	-0.0805424	0.873168
MYH4	18	26	0.04676	0.878312	2	0.43453	0.548592	6	0.251532	0.566423	8	0.158559	0.692631	16	26	-0.174109	0.530342	1	-0.944026	0.186574	2	-0.55572	0.327745	6	-0.301875	0.455106
MYH6	12	13	0.323828	0.416857	1	1.21831	0.247861	4	0.500345	0.383908	6	0.537658	0.288041	13	12	0.534041	0.188531	1	0.75055	0.438803	3	0.551722	0.393523	5	0.416067	0.447404
MYH7	8	13	-0.0724645	0.87272	0	-0.0818341	0.955	1	-0.60502	0.450918	6	0.465298	0.377919	7	12	-0.249709	0.535659	0	-0.364899	0.78328	2	0.0822493	0.900619	4	0.207894	0.6497
MYH8	21	22	0.411792	0.16762	3	1.06811	0.110625	5	0.164026	0.724633	7	0.32207	0.447236	18	17	0.268068	0.424726	2	0.090798	0.903488	1	-0.631765	0.40187	9	0.589326	0.155024
MYH9	1	1	0.00274449	0.998123	0	2.84143	0.185074	1	2.27473	0.0823987	0	-0.438871	0.781305	0	1	-0.670109	0.666426	0	1.73244	0.368041	0	0.735827	0.673379	0	0.112714	0.945503
MYL1	3	1	1.33368	0.150623	1	3.23118	0.0271846	1	1.72419	0.15902	1	1.42343	0.237657	0	1	-1.31106	0.384134	0	0.0538154	0.973867	0	0.157196	0.924406	0	-0.161923	0.920039
MYL10	0	3	-0.883381	0.531459	0	2.13495	0.285278	0	0.287043	0.858276	0	-0.0557775	0.971071	0	0			0			0			0
MYL12A	2	1	0.744753	0.477881	0	-0.716665	0.645916	1	0.969221	0.413738	1	1.64285	0.176498	2	1	1.11059	0.29066	0	2.01746	0.311291	0	1.08561	0.549744	1	1.90168	0.15142
MYL12B	1	0	1.6161	0.278839	0			1	2.84353	0.0568606	0			0	0			0			0			0
MYL2	5	3	1.20027	0.097599	2	3.03829	0.00325625	0	-0.200361	0.895056	3	1.72783	0.0388586	1	1	0.212006	0.855684	0	2.25643	0.265276	0	0.77858	0.657036	0	-0.106939	0.947357
MYL3	5	0	2.93478	0.00533311	0			1	2.76644	0.063555	1	2.72917	0.067022	2	0	1.93204	0.147839	0			0			1	2.2809	0.124171
MYL4	0	1	0.106913	0.948284	0	3.91125	0.0953265	0	1.21731	0.505887	0	0.62599	0.717157	0	1	-2.61087	0.0802693	0	1.12965	0.537772	0	0.18355	0.912674	0	-2.01499	0.177199
MYL5	1	5	-0.817225	0.34736	0	-0.428917	0.785114	0	-0.850606	0.520954	1	0.10287	0.91203	1	1	0.422502	0.723738	0	2.60536	0.213075	0	1.14842	0.527407	0	0.364883	0.828694
MYL6	2	2	0.219868	0.807282	0	2.11917	0.280213	1	0.912636	0.404379	1	0.628122	0.558268	1	1	1.21652	0.329222	0	2.65907	0.207352	0	1.8607	0.340709	1	2.22187	0.100792
MYL6B	2	3	0.0686486	0.934533	0	1.54808	0.402967	1	0.668625	0.520426	0	-0.71539	0.606827	1	4	-0.650293	0.470706	0	0.601119	0.713933	0	-0.270548	0.851116	1	0.142498	0.881876
MYL7	0	3	-1.57101	0.228328	0	-0.017184	0.991673	0	-0.474234	0.745241	0	-0.531293	0.7092	0	0			0			0			0
MYL9	2	3	-0.237707	0.778765	0	-0.60818	0.676743	0	-0.780828	0.576424	2	0.749573	0.395618	1	1	0.2294	0.842863	0	1.82468	0.348811	0	0.296423	0.859778	1	1.36629	0.258834
MYLIP	2	0	1.86912	0.171671	0			0			1	1.46516	0.329019	1	2	0.290947	0.782234	0	1.95075	0.313171	0	0.654122	0.69533	1	1.01986	0.35505
MYLK	5	12	-0.434057	0.353775	0	-1.11486	0.406593	3	0.330895	0.57486	1	-0.696959	0.291825	6	6	0.696679	0.269846	0	0.393061	0.806029	3	1.50011	0.0538764	1	0.272991	0.788861
MYLK2	1	5	-0.632358	0.480509	0	1.80419	0.335515	0	-0.560465	0.684921	1	0.180805	0.850386	0	3	-1.74507	0.164783	0	1.08375	0.533723	0	-0.213223	0.885175	0	-0.680568	0.628064
MYLK3	7	7	1.01246	0.0811877	1	2.24186	0.0553363	2	1.31094	0.124149	2	0.659719	0.459913	5	8	-0.311669	0.457819	0	-0.176211	0.748715	3	0.398857	0.389233	2	-0.320148	0.544093
MYLK4	7	12	0.0553906	0.907889	0	-0.444648	0.775164	3	0.574935	0.373512	4	0.289756	0.626923	4	10	-0.569884	0.305958	1	0.0342344	0.970697	1	-0.0558175	0.94893	1	-0.820939	0.316618
MYMK	1	2	0.556777	0.618119	0	2.5188	0.219734	0	0.500044	0.767327	1	1.3737	0.243759	1	3	-0.08058	0.934422	0	1.28899	0.467634	0	0.049956	0.973848	0	-0.460374	0.747465
MYNN	4	2	0.830023	0.285333	0	1.54111	0.40852	1	1.06687	0.334268	3	1.48053	0.0779686	1	3	-0.748261	0.435536	0	0.718437	0.667738	0	-0.479219	0.741954	1	0.162385	0.870127
MYO10	5	9	-0.0301613	0.955561	0	0.609382	0.704698	2	0.372694	0.616174	2	-0.0231118	0.974745	2	7	-0.466874	0.519262	2	2.07086	0.0223993	0	-0.541379	0.689407	0	-1.1313	0.363069
MYO15A	25	45	-0.0397175	0.878638	2	-0.122041	0.863239	7	-0.0881166	0.825562	12	0.148096	0.663443	26	32	0.0705981	0.788396	2	0.117808	0.86533	5	0.225041	0.615223	14	0.207621	0.522176
MYO16	4	9	-0.314609	0.564014	1	0.901695	0.407456	1	-0.147513	0.85627	2	-0.0850133	0.898951	4	4	0.320549	0.57897	0	1.02245	0.457779	1	0.762189	0.355882	3	0.691949	0.26633
MYO18A	0	2	-1.39398	0.313884	0	0.96775	0.589587	0	-0.174922	0.910459	0	-0.459619	0.757945	3	1	0.51997	0.427929	0	1.07427	0.283609	2	1.11995	0.114939	1	0.532479	0.465635
MYO18B	15	33	-0.32143	0.304253	1	-0.169087	0.841714	5	-0.0565871	0.903167	5	-0.519206	0.239775	14	25	-0.0557658	0.872076	1	0.157059	0.859382	2	-0.277219	0.66704	6	0.00749272	0.987215
MYO19	18	26	0.498506	0.132162	3	1.2493	0.0862801	3	0.124937	0.832763	9	0.710007	0.100325	17	22	0.247561	0.462401	2	0.193369	0.801427	2	-0.221231	0.735888	5	-0.0352934	0.943375
MYO1A	16	32	-0.0533026	0.848083	0	-0.515537	0.611365	5	0.031856	0.935684	7	0.0270355	0.93999	15	28	0.0600493	0.815416	4	0.82725	0.0433959	2	-0.426442	0.483237	3	-0.318584	0.488667
MYO1B	3	6	-0.207206	0.758318	0	0.887345	0.594184	2	0.627604	0.428494	1	-0.192187	0.833793	1	2	-0.52083	0.450578	0	-0.196505	0.805774	0	-0.145539	0.859437	0	-0.271525	0.73921
MYO1C	7	8	0.251204	0.624417	0	-0.240712	0.876352	1	0.0558576	0.950671	6	0.931662	0.0987836	3	8	-0.725198	0.242413	0	-0.411535	0.768973	0	-1.2292	0.312807	1	-0.670936	0.419555
MYO1D	4	8	-0.0587801	0.921508	0	0.795616	0.628017	0	-1.0319	0.409673	3	0.494047	0.467934	3	8	-0.79656	0.199769	0	-1.14912	0.387748	1	-0.151648	0.862877	2	-0.257762	0.7179
MYO1E	1	2	-0.0468831	0.963975	0	2.23048	0.268712	1	1.14173	0.306072	0	-0.165777	0.913323	2	1	0.772852	0.456924	0	2.7796	0.194778	2	2.23559	0.0315975	0	0.0661522	0.968024
MYO1F	1	1	0.528458	0.649369	0	2.85453	0.182407	0	0.622497	0.718525	1	1.3086	0.273926	3	2	0.606493	0.471511	0	1.61329	0.386225	0	0.306773	0.848742	2	0.826646	0.384892
MYO1G	3	2	0.748942	0.376729	1	3.52183	0.153086	0	0.62534	0.708988	1	1.26015	0.259579	1	5	-0.986304	0.259866	0	0.042883	0.97815	0	-0.597016	0.665032	1	-0.0812676	0.930391
MYO3A	18	33	-0.0971591	0.746075	0	-1.82194	0.091339	7	0.160765	0.703013	5	-0.337312	0.460032	19	29	-0.0187098	0.949732	2	0.020211	0.976598	4	0.11804	0.797632	12	0.264603	0.472166
MYO3B	17	30	-0.0122435	0.96837	4	0.78851	0.201978	6	0.1078	0.807627	6	0.0149389	0.973077	20	26	0.107293	0.725865	2	0.17446	0.805624	1	-0.990508	0.17309	11	0.365242	0.332552
MYO5A	4	2	1.42055	0.0866004	1	2.24749	0.100111	2	1.59051	0.0920998	1	1.29806	0.278697	0	4	-1.62075	0.201647	0	0.0221793	0.988809	0	-0.21595	0.8838	0	-0.650386	0.643201
MYO5B	7	11	0.104696	0.831288	0	-0.215886	0.882533	1	-0.244082	0.77665	5	0.694739	0.226394	8	9	0.249279	0.543609	1	0.768641	0.352071	0	-0.788076	0.45667	7	0.850094	0.0516124
MYO5C	11	18	0.173336	0.643542	0	-0.594672	0.660461	3	0.120238	0.842563	6	0.566381	0.208476	15	21	0.0816878	0.809415	2	0.327294	0.637247	2	-0.292257	0.633036	8	0.384654	0.362467
MYO6	6	6	0.460392	0.428948	0	0.798633	0.627852	1	0.511693	0.598417	3	0.593378	0.413786	5	4	0.642866	0.342376	0	1.20228	0.494909	0	-0.0269983	0.985676	5	1.44595	0.035814
MYO7A	22	37	-0.080608	0.768971	1	-0.397075	0.636898	4	-0.372906	0.437597	11	0.0792268	0.823861	14	20	0.135991	0.625576	0	-0.916944	0.459829	4	0.252253	0.641612	9	0.429887	0.310548
MYO7B	24	25	0.442874	0.128733	6	1.61793	0.00279539	6	0.396315	0.393136	8	0.254231	0.541498	18	27	0.21225	0.45979	2	0.797449	0.136753	4	0.0518304	0.920821	7	0.0468575	0.913134
MYO9A	4	13	-0.488138	0.363631	0	0.255489	0.865766	0	-1.5498	0.16765	3	0.0728753	0.907203	6	5	0.579411	0.282188	1	1.01201	0.377738	1	0.519481	0.598609	3	0.705121	0.236033
MYO9B	0	5	-1.49429	0.23248	0	1.5474	0.395636	0	-0.319452	0.824544	0	-0.708586	0.606534	2	3	-0.0787263	0.926499	0	0.4378	0.788375	1	0.709069	0.496224	0	-1.17936	0.381659
MYOC	2	5	-0.561866	0.455676	1	1.45184	0.226478	0	-0.899087	0.496014	0	-1.43198	0.249021	1	2	-0.986861	0.414776	0	0.810087	0.642677	0	0.0382244	0.980796	0	-0.452496	0.765843
MYOCD	3	4	0.635051	0.402579	0	1.67678	0.365124	2	1.36227	0.124543	0	-0.807349	0.5578	4	1	1.39654	0.109511	2	3.16198	0.00850129	1	1.7508	0.153976	0	0.119565	0.942242
MYOD1	0	1	-0.633404	0.684382	0	3.12467	0.154174	0	0.559823	0.744375	0	0.0235866	0.988502	1	2	-0.272528	0.79794	0	0.572509	0.740626	1	1.39983	0.222813	0	-0.424155	0.777886
MYOF	22	47	-0.157572	0.546632	2	-0.105008	0.887394	6	-0.219412	0.595016	9	-0.0772686	0.830456	20	34	-0.231344	0.421456	6	0.909457	0.0694243	6	0.223814	0.613443	5	-0.714345	0.1126
MYOG	1	0	0.98553	0.518819	0			0			0			0	0			0			0			0
MYOM1	5	31	-1.04667	0.00575867	1	-0.364405	0.663441	1	-1.34156	0.0454221	2	-0.760569	0.121933	13	22	-0.191647	0.560816	0	-1.0098	0.40206	2	-0.288824	0.619637	7	0.0207231	0.960203
MYOM2	26	36	0.212172	0.367174	1	-0.131856	0.844567	7	0.104237	0.782041	13	0.366462	0.246293	19	29	0.0370406	0.894144	2	0.0133411	0.983648	8	0.619019	0.0921631	6	-0.150241	0.713789
MYOM3	14	20	0.284823	0.432754	0	-0.607574	0.654688	4	0.320701	0.559609	5	0.301371	0.551965	10	17	0.00903684	0.982745	1	0.355083	0.70305	3	0.494379	0.435217	6	0.466133	0.357489
MYORG	2	6	-0.399035	0.591431	0	0.925339	0.580104	1	0.431106	0.654818	1	-0.076039	0.93439	7	4	1.1274	0.0691156	1	0.718075	0.556576	0	-0.474123	0.742811	3	0.926597	0.242093
MYOT	8	8	0.485499	0.346024	0	-0.232899	0.874027	4	1.06489	0.104205	2	0.0175922	0.981629	8	4	0.963478	0.116675	1	1.02006	0.367961	1	0.621282	0.550969	3	1.00367	0.22565
MYOZ1	2	7	-0.467723	0.530542	0	0.718166	0.663702	1	0.208402	0.823653	1	-0.0482879	0.959334	3	7	-0.454693	0.48651	0	0.148938	0.921974	2	0.864336	0.280042	0	-1.29715	0.282543
MYOZ2	1	0	0.773159	0.617035	0			0			1	1.41206	0.347398	2	1	0.348132	0.655924	0	2.21053	0.272861	1	1.74619	0.159091	0	0.176634	0.915171
MYOZ3	0	3	-1.64352	0.202741	0	1.52896	0.408254	0	-0.484566	0.73828	0	-0.94634	0.494293	1	2	-0.605155	0.56409	1	2.68485	0.0322532	0	0.686692	0.683443	0	-1.1245	0.446249
MYPN	0	4	-1.74429	0.152899	0	1.01704	0.552353	0	-0.239672	0.869287	0	-0.957649	0.479526	2	6	-0.747744	0.307613	0	-0.268678	0.853092	0	-0.869836	0.50618	2	0.148392	0.847461
MYPOP	0	0			0			0			0			0	2	-1.69482	0.221138	0	0.149837	0.928025	0	-0.173095	0.911217	0	-0.868467	0.550522
MYRFL	12	14	0.340036	0.419989	3	1.18266	0.140776	2	0.292843	0.687235	6	0.330056	0.541808	5	5	0.202636	0.755529	1	1.08049	0.381944	1	0.745555	0.463543	3	0.594677	0.438667
MYRIP	2	3	0.101373	0.903682	0	1.11801	0.526421	1	0.767137	0.460823	1	0.562802	0.582445	6	5	0.76957	0.198627	2	2.08861	0.0243628	0	-0.17569	0.903579	2	0.532608	0.530611
MYSM1	2	3	-0.26787	0.748388	0	0.497201	0.760344	2	0.942507	0.281354	0	-1.16141	0.382835	2	3	0.0916208	0.921098	0	0.509968	0.758043	1	1.07529	0.333941	1	-0.0595794	0.954727
MYT1	1	0	1.91222	0.197815	0			0			0			0	0			0			0			0
MYT1L	1	0	0.429345	0.785988	0			0			1	0.904942	0.55578	0	0			0			0			0
MZB1	3	6	0.21385	0.765744	0	0.646972	0.704506	1	0.405215	0.681009	1	0.0777122	0.935454	1	4	-0.59146	0.514685	0	0.488033	0.763777	1	0.845687	0.408817	0	-0.945778	0.47317
MZF1	2	4	-0.140286	0.859926	1	1.40847	0.270697	1	0.49948	0.616605	0	-0.918667	0.489775	4	2	0.945116	0.234775	1	0.945352	0.399148	1	0.884048	0.421018	2	1.51605	0.106245
MZT1	0	0			0			0			0			0	1	0.0888346	0.956955	0	2.24629	0.26708	0	1.36192	0.463144	0	1.07383	0.551721
MZT2A	1	3	-0.718819	0.448574	1	1.14954	0.300384	0	-0.88812	0.521123	0	-0.729709	0.598654	5	3	0.840242	0.25073	1	1.9043	0.125049	0	0.0675464	0.965834	3	1.46407	0.0954971
MZT2B	0	1	-0.4532	0.773957	0	2.88053	0.18074	0	0.761311	0.663809	0	0.524132	0.759533	2	1	0.928945	0.411489	0	2.91267	0.175912	1	2.39332	0.0613031	1	1.68711	0.175778
N4BP1	1	3	-0.264307	0.783895	0	1.36925	0.444968	1	0.838787	0.421796	0	-0.669404	0.631433	0	3	-1.70262	0.17533	0	0.993596	0.562572	0	-0.220283	0.881341	0	-1.01968	0.448387
N4BP2	7	21	-0.456847	0.264405	0	-0.248397	0.857379	4	0.229915	0.657709	2	-0.783243	0.198409	8	10	0.43124	0.393736	1	1.60375	0.138234	2	0.689964	0.377454	3	0.239359	0.74828
N4BP2L1	0	1	-2.06525	0.166485	0	1.90369	0.339077	0	0.180071	0.914646	0	-1.40489	0.354553	0	3	-2.19957	0.116072	0	0.950833	0.580869	0	0.181748	0.907721	0	-1.58276	0.279021
N4BP2L2	5	16	-0.648193	0.189633	0	-0.45908	0.744631	1	-0.634209	0.426073	3	-0.227981	0.707409	10	7	0.689729	0.17421	1	1.18523	0.269466	0	-0.510484	0.709923	5	0.6849	0.295995
N4BP3	2	4	-0.362829	0.664238	0	0.891951	0.614575	1	0.437666	0.665133	1	-0.361838	0.743245	3	5	-0.351459	0.616953	0	0.399454	0.800081	0	-0.501556	0.716441	2	-0.0664492	0.935076
N6AMT1	1	0	1.00505	0.510121	0			0			1	1.98797	0.180449	2	0	1.98187	0.133277	2	3.52347	0.00652072	0			0
NAA10	0	1	-0.656762	0.673097	0	2.83496	0.18599	0	0.536172	0.754507	0	0.604855	0.725904	0	0			0			0			0
NAA11	3	2	0.545023	0.515456	0	1.72988	0.366829	0	0.190411	0.904306	0	0.0303569	0.984426	0	0			0			0			0
NAA15	0	1	-0.807429	0.600661	0	1.09692	0.54483	0	0.195231	0.906498	0	0.274219	0.869843	2	1	0.721934	0.483923	0	1.64556	0.38851	1	1.7778	0.146964	1	1.00753	0.414467
NAA16	5	10	-0.194853	0.722304	0	-0.0225777	0.987981	2	0.3047	0.683073	2	-0.302758	0.685833	4	3	0.493952	0.496224	1	1.25606	0.266888	2	1.41034	0.120727	1	0.262383	0.798767
NAA20	3	5	-0.165546	0.818112	1	1.70866	0.136995	1	0.331374	0.730878	1	-0.556075	0.594173	2	3	-0.266579	0.754472	1	1.49266	0.213531	1	0.689018	0.512414	0	-0.735658	0.602619
NAA25	0	0			0			0			0			0	2	-0.789585	0.60882	0	1.49749	0.424211	0	0.643455	0.708418	0	0.0894075	0.956947
NAA30	1	0	0.674095	0.370089	0			0			1	1.17209	0.114117	0	0			0			0			0
NAA35	0	1	-1.07525	0.479692	0	0.417278	0.805874	0	-0.0523868	0.974325	0	0.280775	0.866842	0	2	-1.55426	0.254526	0	0.377927	0.81743	0	-0.175409	0.908543	0	-0.48762	0.743958
NAA38	2	2	0.976315	0.337061	0	2.40984	0.241648	0	0.762382	0.663912	1	1.551	0.196271	2	5	-0.386397	0.61226	0	0.299591	0.849155	1	0.566707	0.563686	0	-0.94748	0.468967
NAA40	2	3	-0.025483	0.968426	0	0.712008	0.461282	1	0.514434	0.486562	0	-0.52885	0.636007	1	2	-0.0127675	0.990369	0	1.27709	0.484002	1	1.31839	0.249246	0	-0.394999	0.795059
NAA50	1	1	0.69324	0.552685	0	2.15101	0.28335	1	1.7877	0.146473	0	0.441379	0.794921	0	0			0			0			0
NAA60	1	1	0.482336	0.699238	0	3.45705	0.125724	1	1.54054	0.231324	0	0.840532	0.63362	0	1	-0.675041	0.664402	0	2.57839	0.218107	0	0.807308	0.646687	0	0.358976	0.831633
NAA80	0	3	-1.71641	0.176381	0	0.372803	0.825972	0	-0.137494	0.928339	0	-0.781166	0.583394	0	1	0.0263476	0.987162	0	3.18926	0.148371	0	1.39152	0.454889	0	0.873915	0.621442
NAAA	3	3	0.580992	0.455081	1	2.20987	0.0945465	1	0.675976	0.518467	1	0.742151	0.474131	0	3	-1.61321	0.202018	0	1.28246	0.472165	0	-0.27448	0.851865	0	-0.539876	0.702909
NAALAD2	4	18	-0.853601	0.0733626	0	-1.07597	0.384608	0	-1.68013	0.0953268	4	0.0037604	0.994064	10	4	1.1923	0.0336086	3	2.0774	0.0164226	2	1.26147	0.145542	3	1.13964	0.157421
NAALADL1	7	14	-0.114884	0.809548	1	0.787132	0.443905	2	0.143228	0.840215	4	0.116526	0.844116	9	6	0.555493	0.17434	1	0.721222	0.492245	0	-1.05121	0.414843	4	0.753709	0.0886224
NAALADL2	9	9	0.418502	0.386152	1	1.30376	0.239966	2	0.616508	0.418083	3	0.157878	0.821645	2	7	-0.611522	0.392051	1	0.936015	0.369474	1	0.23474	0.801002	0	-1.22969	0.317719
NAB1	0	1	-0.916109	0.550095	0	2.16932	0.280261	0	0.206926	0.900984	0	-0.0835504	0.958936	2	2	-0.0398873	0.965489	0	0.967123	0.581998	0	0.0814493	0.95919	2	0.71828	0.455472
NAB2	0	0			0			0			0			0	1	-0.0374994	0.981652	0	1.8833	0.336543	0	1.5325	0.417775	0	1.05238	0.55946
NABP1	1	1	0.682321	0.559	0	2.86668	0.181198	0	0.792891	0.651545	1	1.5351	0.204875	2	3	0.0747544	0.928999	1	1.78414	0.121641	0	-0.00407674	0.997854	1	0.49703	0.623985
NABP2	4	2	1.2493	0.121857	0	2.09138	0.289116	2	1.91328	0.0542256	1	0.928591	0.431194	1	4	-0.418494	0.652314	0	0.6488	0.696038	1	0.957124	0.359	0	-0.760758	0.574811
