## Supplementary Data for "Exome sequencing of 20,979 individuals with epilepsy reveals shared and distinct ultra-rare genetic risk across disorder subtypes" (part 12 of 13)

### Sheet: SD15a-gene_burden_sex_ptv (continued)
gene	EPI_carrier_F	control_carrier_F	EPI_logOR_F	EPI_pval_F	DEE_carrier_F	DEE_logOR_F	DEE_pval_F	GGE_carrier_F	GGE_logOR_F	GGE_pval_F	NAFE_carrier_F	NAFE_logOR_F	NAFE_pval_F	EPI_carrier_M	control_carrier_M	EPI_logOR_M	EPI_pval_M	DEE_carrier_M	DEE_logOR_M	DEE_pval_M	GGE_carrier_M	GGE_logOR_M	GGE_pval_M	NAFE_carrier_M	NAFE_logOR_M	NAFE_pval_M
NACA	8	7	0.753147	0.103918	0	0.0728665	0.96414	1	0.0601532	0.947554	4	0.803151	0.134004	6	8	0.052549	0.920708	0	0.0498615	0.973395	2	0.476176	0.52951	4	0.60634	0.320578
NACA2	2	7	-0.76302	0.278676	0	0.230872	0.881335	1	-0.116442	0.896398	1	-0.18861	0.832142	3	3	0.091139	0.906619	0	1.09086	0.529294	0	-0.212975	0.885434	0	-0.779455	0.571031
NACAD	4	1	1.25368	0.0723112	0	2.58806	0.216997	1	1.74862	0.152862	2	1.4203	0.0455857	1	3	-0.840397	0.385868	0	-0.768919	0.618941	0	-0.314391	0.829708	1	-0.0218914	0.984057
NACC1	0	1	-0.703526	0.6502	0	2.55595	0.219731	0	0.527011	0.758153	0	0.00544389	0.997342	0	0			0			0			0
NACC2	2	1	0.402892	0.698913	1	2.05963	0.210673	1	1.65294	0.180466	0	-1.33269	0.377657	1	0	1.13549	0.454042	0			0			0
NADK	6	10	0.150677	0.773305	0	0.116551	0.940428	1	-0.00517652	0.995331	4	0.559971	0.361177	7	3	0.979078	0.104985	0	1.10592	0.528611	0	0.179006	0.909806	7	1.79354	0.00587351
NADK2	0	3	-1.20779	0.357649	0	1.57428	0.396704	0	0.00448955	0.997635	0	-0.226623	0.877831	2	5	-0.355916	0.639947	0	0.491406	0.757751	0	-0.78283	0.555836	2	0.449521	0.574281
NADSYN1	8	7	0.184758	0.722689	1	0.666848	0.52535	3	0.600192	0.37836	3	0.0344083	0.962756	2	3	-0.0456855	0.956626	0	1.02002	0.555432	0	-0.0899809	0.952131	2	0.918245	0.295638
NAE1	4	1	1.30869	0.139598	1	1.56362	0.29197	0	0.583042	0.734817	3	2.13752	0.0235441	2	1	1.38913	0.244076	0	2.81102	0.188518	1	2.32498	0.0981727	1	2.3451	0.125281
NAF1	3	1	0.763185	0.424984	0	1.59241	0.403207	1	1.40917	0.294056	2	1.36651	0.192122	0	1	-0.430242	0.78536	0	1.80178	0.352551	0	0.840582	0.633627	0	0.525533	0.758791
NAGA	3	2	0.641855	0.443231	0	1.00713	0.575931	3	1.70346	0.0458778	0	-0.452806	0.763132	3	6	-0.0598678	0.929291	0	0.356398	0.822008	1	0.676829	0.490871	1	-0.0520478	0.954355
NAGK	1	5	-0.747667	0.392026	0	0.980345	0.56858	0	-0.598877	0.660043	1	0.097316	0.917559	1	3	-0.378917	0.691741	0	0.563558	0.735433	0	-0.113779	0.939421	0	-0.540647	0.702498
NAGLU	2	2	0.302985	0.741533	0	2.31815	0.247619	1	1.33753	0.240362	0	-1.26833	0.367249	2	4	-0.0605998	0.941789	2	2.06236	0.0320444	0	-0.201341	0.891687	0	-0.741873	0.591331
NAGPA	3	5	-0.35351	0.603335	0	0.440058	0.782283	2	1.01109	0.231844	1	-0.600391	0.496243	4	4	0.501457	0.491309	0	0.576839	0.729551	1	0.837021	0.428287	3	1.09702	0.193281
NAGS	1	3	-0.293482	0.773284	1	2.01508	0.134521	0	0.00833535	0.995663	0	-0.0874954	0.953898	1	4	-0.0910299	0.92491	1	1.83555	0.142367	0	0.371984	0.813904	0	-0.25594	0.862163
NAIF1	1	0	1.76284	0.236212	0			0			0			0	0			0			0			0
NALCN	10	9	0.586493	0.217491	1	1.25192	0.236192	1	-0.157862	0.856854	6	0.818967	0.162878	3	9	-0.776373	0.211285	0	-0.437447	0.752228	0	-1.13201	0.357206	2	-0.308272	0.667803
NAMPT	0	3	-0.830419	0.555417	0	2.72042	0.194263	0	0.479061	0.769397	0	0.279382	0.862141	0	1	-0.483388	0.758759	0	2.40144	0.242111	0	0.859293	0.626727	0	0.268093	0.872596
NANOG	0	1	-0.158881	0.921509	0	2.92247	0.174946	0	0.983793	0.58224	0	0.662706	0.702291	0	0			0			0			0
NANOGNB	3	4	0.169454	0.814452	1	0.920116	0.400943	1	0.358597	0.714368	0	-0.732349	0.58888	3	4	0.366919	0.616411	0	0.756955	0.646568	1	0.801878	0.436553	2	1.00206	0.236167
NANOS2	0	2	-0.837238	0.578596	0	1.64959	0.391487	0	0.411481	0.805007	0	0.0758351	0.962432	2	3	0.175282	0.839622	0	0.783043	0.642404	2	1.47331	0.105317	0	-0.615117	0.672632
NANOS3	2	2	0.620167	0.340918	0	1.63073	0.387278	0	-0.0788996	0.959368	2	1.17451	0.0785115	1	2	-0.160412	0.877866	0	1.14597	0.521618	0	0.0571405	0.971027	0	-0.636587	0.664161
NANP	0	3	-1.61559	0.211984	0	1.18759	0.508001	0	-0.528098	0.714921	0	-0.745865	0.596345	1	2	-0.462551	0.653799	0	1.55711	0.39978	0	0.0347215	0.982249	0	-0.531904	0.718338
NANS	1	7	-1.2873	0.112459	0	-0.139925	0.925583	0	-1.26862	0.301373	1	-0.351086	0.688315	1	4	-1.30098	0.156237	0	-0.41937	0.786771	0	-0.540594	0.700018	1	-0.514813	0.606227
NAP1L1	1	2	0.135312	0.896469	0	2.13931	0.277838	0	0.199774	0.899702	1	0.977909	0.371862	1	0	1.32681	0.378397	0			0			1	2.42763	0.102407
NAP1L3	2	1	1.12989	0.272461	0	1.33445	0.471042	1	1.7246	0.16523	0	0.208267	0.900331	0	0			0			0			0
NAP1L4	0	0			0			0			0			1	0	1.9913	0.179597	1	5.08366	0.00178093	0			0
NAPA	1	4	-0.387257	0.680356	0	1.50118	0.407605	0	-0.456823	0.747408	1	0.501864	0.624065	2	2	0.752576	0.426095	1	1.90339	0.217628	0	0.5641	0.732802	1	1.25554	0.266884
NAPB	0	2	-1.56751	0.248727	0	1.18623	0.504166	0	0.270056	0.867236	0	-0.845768	0.562293	1	1	0.454911	0.727849	0	0.53888	0.753575	0	0.112279	0.945768	1	1.28125	0.309767
NAPEPLD	1	6	-0.950316	0.303884	0	0.876273	0.602238	0	-0.0734299	0.960584	0	-1.3765	0.303322	4	4	0.267172	0.697206	0	0.812657	0.626525	1	0.765068	0.450607	1	0.0985474	0.918286
NAPG	3	0	2.27434	0.0579925	0			2	3.06726	0.0162561	1	2.307	0.119846	1	0	1.23518	0.413403	0			0			1	2.0454	0.167885
NAPRT	7	8	0.415058	0.431138	0	-0.974963	0.516252	2	0.489393	0.523844	3	0.581267	0.409198	2	13	-1.27288	0.0465319	0	-0.0733171	0.959239	0	-1.12941	0.347415	1	-1.28594	0.117513
NAPSA	4	8	-0.00625938	0.990619	0	-1.13787	0.433938	1	-0.0398319	0.964774	2	0.461776	0.444833	4	3	0.506382	0.480825	0	1.43109	0.427378	1	0.951561	0.369943	3	1.11062	0.154015
NARF	3	4	-0.0507008	0.943962	1	0.407101	0.687184	0	-0.765455	0.574755	1	0.282987	0.770909	3	3	0.304265	0.697855	0	1.02667	0.563017	1	0.967478	0.370912	2	0.776621	0.376694
NARS2	6	7	0.301504	0.543818	0	0.400853	0.671111	2	0.507553	0.435774	3	0.474388	0.434055	6	8	0.0473242	0.930269	1	0.680717	0.492919	1	-0.0395817	0.964576	2	0.0416877	0.955016
NASP	1	3	-0.0213453	0.983634	0	2.12511	0.284038	0	0.151445	0.923737	1	0.821763	0.451227	1	3	-0.288629	0.780962	0	0.775703	0.656959	1	0.995988	0.368844	0	-0.543018	0.720843
NAT1	1	1	0.410081	0.723686	0	3.10712	0.156904	0	0.648089	0.708404	0	0.263758	0.874681	0	1	-0.931436	0.543469	0	2.2253	0.271903	0	0.577654	0.737426	0	0.12843	0.938115
NAT10	11	19	-0.0639124	0.86628	1	-0.303367	0.737498	3	-0.0357196	0.951408	5	0.0844451	0.864204	8	9	0.370234	0.454097	3	1.71614	0.0241465	0	-1.14124	0.355378	4	0.776554	0.205579
NAT14	0	3	-1.76819	0.168377	0	0.81453	0.644235	0	-0.548577	0.702284	0	-0.687736	0.621828	0	1	-0.509851	0.745761	0	2.52599	0.22511	0	0.706311	0.685398	0	0.525223	0.759216
NAT16	4	6	-0.0667835	0.881195	0	0.643592	0.540214	0	-0.521839	0.581356	3	0.317923	0.514999	3	3	0.321156	0.685649	0	1.39437	0.438679	1	0.997272	0.361188	1	0.111782	0.917821
NAT9	7	1	1.84148	0.0183945	0	3.06575	0.161506	0	1.34123	0.470182	4	2.2541	0.0117401	3	1	1.68302	0.106763	0	2.57914	0.216663	0	1.46198	0.435378	1	2.2361	0.0810374
NAV1	0	2	-1.12179	0.418111	0	1.76426	0.353969	0	-0.0226909	0.988294	0	-0.309261	0.837004	0	1	-0.776907	0.615047	0	2.31148	0.256242	0	0.724097	0.678085	0	-0.16204	0.919954
NAV2	3	5	-0.0674321	0.907133	1	1.89568	0.0398737	0	-0.350451	0.73479	1	-0.10593	0.884756	3	3	0.196013	0.750049	0	-0.148806	0.923044	0	0.110054	0.910449	3	0.906485	0.154776
NAV3	5	5	0.608069	0.329667	0	0.905848	0.594753	2	1.00367	0.232995	3	1.12564	0.130572	4	6	-0.107789	0.870321	0	-0.812571	0.544544	0	-0.849298	0.517379	2	-0.189407	0.823706
NAXD	4	1	1.31278	0.136208	0	-0.369494	0.816474	1	1.09118	0.364883	3	2.07476	0.0260948	4	1	1.07632	0.22695	1	1.38295	0.263549	0	-0.0854971	0.958005	1	0.908158	0.468362
NAXE	6	7	0.431477	0.431562	1	1.2536	0.265784	2	0.68058	0.386775	2	0.569528	0.462454	7	6	0.706374	0.207846	1	0.889197	0.439305	2	1.13272	0.171737	4	1.01554	0.129221
NBAS	22	31	0.150113	0.60258	5	1.21121	0.0383575	5	-0.0616757	0.895332	8	0.0137018	0.973017	17	23	0.0809173	0.803651	4	0.922334	0.120799	4	0.286347	0.593529	3	-0.735786	0.179933
NBEA	3	2	1.12236	0.191516	2	3.68562	0.000857793	1	1.54524	0.186957	0	0.556918	0.743011	3	0	1.73319	0.166734	1	3.2064	0.0343277	1	2.60724	0.0799767	1	1.44316	0.336061
NBEAL1	17	27	-0.021456	0.944	1	-0.100213	0.907243	4	-0.0825025	0.867021	6	-0.224067	0.601139	11	26	-0.00470355	0.983405	2	0.435841	0.411354	2	-0.249011	0.663803	5	0.125124	0.653834
NBEAL2	6	9	0.158401	0.765656	1	1.69002	0.12484	1	-0.066822	0.93994	1	-0.176324	0.840909	9	15	-0.0815465	0.848116	0	-1.07452	0.390787	1	-0.572494	0.47625	6	0.446952	0.375549
NBL1	1	1	0.302972	0.675187	0	2.70143	0.200806	0	0.741835	0.671127	1	0.845355	0.241913	2	2	0.454506	0.627046	0	1.59721	0.394645	1	1.24557	0.278833	0	-0.00754694	0.996184
NBN	5	11	-0.187874	0.693555	1	0.961993	0.322965	0	-1.22944	0.266125	3	0.255343	0.659115	6	15	-0.577985	0.215551	0	-1.40197	0.249823	2	-0.0654247	0.923853	1	-1.15644	0.127275
NBPF10	6	7	0.393926	0.476092	0	-1.38161	0.372747	3	0.922426	0.186081	3	0.790377	0.25808	7	5	0.476228	0.408795	0	-1.21354	0.355847	2	0.98115	0.235945	4	0.925105	0.163209
NBPF11	8	16	-0.368523	0.305936	1	0.438609	0.532648	2	-0.393674	0.485013	4	-0.12805	0.775803	8	17	-0.347338	0.420594	0	-0.784211	0.53955	1	-0.674784	0.388299	5	0.223458	0.666862
NBPF12	8	28	-0.549245	0.151158	0	-1.01336	0.424586	3	-0.277057	0.611102	4	-0.342703	0.495106	12	22	-0.0805874	0.818768	2	0.316214	0.670129	6	0.700842	0.144271	4	-0.181315	0.697501
NBPF15	7	5	0.739513	0.197498	0	1.24876	0.483257	2	0.791793	0.332555	3	0.709118	0.345538	4	6	0.0731522	0.907437	0	-0.0609581	0.967589	2	0.936376	0.248761	1	-0.266408	0.775808
NBPF19	2	4	-0.36213	0.655896	0	1.44914	0.421893	1	0.965624	0.355997	0	-1.53982	0.233022	2	7	-0.556284	0.441668	0	-1.07541	0.482679	0	-0.732333	0.581264	0	-1.3014	0.287963
NBPF3	9	7	0.788863	0.117049	2	1.82683	0.0723908	0	-0.643566	0.631588	6	1.33086	0.0236458	5	12	-0.520384	0.31975	0	-1.3596	0.292255	0	-1.33165	0.257616	1	-0.955235	0.236865
NBPF9	6	5	0.579437	0.321477	0	1.41282	0.430662	2	0.822159	0.318203	3	0.973082	0.183679	1	6	-1.41249	0.0799731	1	1.19504	0.254271	0	-1.00631	0.428626	0	-1.64008	0.162205
NBR1	0	3	-1.16296	0.377617	0	2.43171	0.229385	0	0.102476	0.946736	0	-0.0541245	0.971379	3	4	0.114422	0.879764	0	-0.127371	0.936966	1	0.723593	0.490922	1	0.316677	0.751075
NCALD	1	0	1.03245	0.498123	0			0			1	1.90175	0.200543	0	1	-0.738564	0.633404	0	2.14743	0.284112	0	0.707772	0.684508	0	0.127783	0.938337
NCAM1	3	2	0.758025	0.360816	0	1.24412	0.496384	0	0.0280847	0.985667	2	1.25414	0.178239	3	3	0.0953802	0.906455	0	1.74175	0.351999	0	-0.0437741	0.977332	1	0.237762	0.832746
NCAM2	1	1	0.144026	0.84078	0	1.90579	0.331136	1	0.850416	0.235765	0	-0.100749	0.950461	1	0	1.58941	0.289215	0			0			0
NCAN	2	3	0.305171	0.718834	0	2.04315	0.292696	0	-0.0607998	0.967771	0	-0.406104	0.777919	1	5	-0.759305	0.393165	0	-0.0594244	0.969607	0	-0.408738	0.77291	1	-0.0553178	0.954051
NCAPD2	10	17	0.0711179	0.861954	0	-0.334007	0.807795	3	0.0984472	0.871048	5	0.379295	0.469485	11	17	0.0169084	0.96552	1	0.103262	0.909568	5	0.644694	0.221578	4	0.080535	0.881717
NCAPD3	9	10	0.417642	0.362293	2	2.275	0.0125209	1	-0.117509	0.892139	3	0.217942	0.737475	5	3	0.729308	0.293515	0	1.14732	0.510955	2	1.58042	0.0808216	1	0.0913955	0.932703
NCAPG	6	2	1.40408	0.0489438	1	2.49152	0.143251	1	1.4145	0.21215	0	-0.315881	0.835224	5	8	0.120045	0.829428	1	1.26088	0.2295	0	-0.788553	0.542505	4	0.712243	0.245821
NCAPG2	1	7	-0.994862	0.221839	0	1.20103	0.487227	0	-0.838277	0.516221	1	-0.204209	0.819366	2	4	0.00854604	0.991512	1	2.27824	0.0548372	0	-0.286336	0.843037	0	-0.690705	0.612393
NCAPH	1	1	0.363884	0.75941	0	3.49032	0.123089	1	1.49446	0.226395	0	0.296894	0.859401	3	1	1.50878	0.116614	0	3.22713	0.145092	1	2.43476	0.0607039	0	1.20467	0.509968
NCAPH2	4	3	0.194506	0.794273	0	1.39399	0.437199	2	0.927666	0.288419	2	0.496648	0.583874	1	8	-1.38382	0.0803393	0	-0.665528	0.65337	0	-1.10548	0.380813	0	-1.62362	0.160354
NCBP1	3	3	0.209879	0.785796	0	1.27621	0.475567	1	0.892745	0.407454	1	-0.168105	0.86691	1	1	1.06157	0.369385	0	2.14708	0.286992	0	1.25039	0.497807	0	0.895769	0.614992
NCBP2	0	4	-1.6174	0.183241	0	1.25874	0.47299	0	-0.497432	0.721526	0	-0.807512	0.547744	1	3	-0.203523	0.844122	0	1.52907	0.404187	0	0.0493053	0.975101	0	-0.278622	0.853642
NCBP3	5	1	1.69216	0.0407503	0	3.41003	0.129437	4	2.69248	0.00197909	0	-0.0758729	0.962733	1	2	0.0955914	0.928301	1	1.99276	0.177626	0	0.662083	0.692174	0	0.0706872	0.96393
NCCRP1	1	4	-0.452833	0.631026	0	1.49743	0.421333	1	0.755044	0.463334	0	-0.802634	0.561589	3	2	0.425571	0.39131	0	0.32495	0.849204	0	0.169083	0.919365	1	-0.0726169	0.961972
NCDN	0	0			0			0			0			0	1	-0.350559	0.651416	0	0.465968	0.600628	0	0.340079	0.695372	0	0.136418	0.870431
NCEH1	4	10	-0.132894	0.81846	0	0.38479	0.805241	3	0.674033	0.313474	1	-0.142489	0.870872	1	2	0.109091	0.916893	0	1.45352	0.427155	0	0.433712	0.790399	1	1.07598	0.330936
NCF1	1	6	-0.725324	0.42352	0	0.0856427	0.958437	0	-0.596647	0.667501	1	0.27523	0.778234	1	1	0.359529	0.758657	0	2.04254	0.303248	1	1.85227	0.135396	0	0.172298	0.917224
NCF2	5	9	-0.289213	0.559239	0	-0.217976	0.875584	4	0.568971	0.296256	1	-0.620675	0.408742	4	3	0.22462	0.756736	0	-0.210994	0.894639	0	-0.29621	0.839907	3	0.726465	0.365171
NCF4	3	0	2.3194	0.0591836	1	0.934285	0.545033	1	2.25044	0.129253	0			0	3	-1.10728	0.419978	0	0.211209	0.899945	0	0.500698	0.759071	0	0.0287908	0.984898
NCK1	2	1	0.629539	0.567054	0	1.29737	0.482017	1	1.56632	0.204045	1	0.108163	0.936432	0	2	-2.09076	0.119689	0	0.241019	0.886406	0	-0.134908	0.929862	0	-1.68306	0.263959
NCK2	0	0			0			0			0			1	2	-0.0490202	0.96219	0	1.73989	0.35607	0	0.238843	0.881027	1	0.929209	0.393997
NCKAP1L	4	2	0.64398	0.43099	0	0.0683364	0.965504	1	0.701889	0.518567	2	0.486714	0.652909	3	6	0.107571	0.848987	0	0.248508	0.872621	2	1.0318	0.103122	1	-0.37448	0.692305
NCKAP5	3	8	-0.594796	0.342848	0	0.296191	0.84926	1	-0.118068	0.893733	1	-0.429414	0.615006	8	12	-0.0546609	0.905598	1	0.445592	0.643886	3	0.47968	0.457343	3	-0.0628551	0.919673
NCKAP5L	2	3	0.606865	0.515535	0	1.3646	0.450278	2	1.66033	0.0806228	0	-0.312013	0.839679	1	4	-0.472057	0.615204	0	1.3312	0.453469	1	0.942632	0.367234	0	-0.529728	0.704623
NCKIPSD	5	6	0.376234	0.463223	0	0.903609	0.588468	0	-0.804239	0.54086	2	0.438994	0.581444	2	5	-0.326093	0.677622	0	-0.158739	0.915951	0	-0.416193	0.771225	2	0.496727	0.551863
NCL	0	3	-1.45786	0.29467	0	1.26804	0.335282	0	-0.182034	0.892879	0	-0.624679	0.676916	2	1	0.771254	0.285754	0	2.33783	0.252126	0	0.716778	0.680959	2	1.35009	0.0714427
NCLN	0	0			0			0			0			1	0	1.4517	0.332812	0			0			1	2.12406	0.152068
NCMAP	0	0			0			0			0			1	1	0.464723	0.695861	0	1.29046	0.483969	0	0.444958	0.793417	0	-0.157823	0.922049
NCOA1	5	0	2.70536	0.0110362	0			2	3.07463	0.0157106	2	2.31455	0.0852494	7	3	1.33346	0.04311	1	1.90259	0.116832	5	2.47526	0.000597978	1	0.970011	0.378642
NCOA2	0	2	-0.318671	0.832072	0	3.21531	0.142541	0	0.740043	0.661841	0	0.377319	0.815696	0	0			0			0			0
NCOA3	2	1	0.876323	0.388573	1	3.03048	0.0308392	0	0.547116	0.749753	0	0.417677	0.805327	2	4	-0.0830975	0.918343	0	-0.507873	0.738428	0	-0.495283	0.723017	2	0.96186	0.259844
NCOA4	5	2	1.54667	0.036171	0	1.36458	0.45644	2	1.77231	0.0635723	2	1.46599	0.120628	4	4	0.404913	0.551746	0	0.070611	0.964653	3	1.49061	0.0542179	0	-0.95935	0.466393
NCOA5	1	1	0.334045	0.782941	0	2.77232	0.192047	0	0.748856	0.668376	0	0.587185	0.733018	1	1	0.0438583	0.973	0	2.27791	0.261825	0	1.23491	0.500601	0	0.495715	0.771562
NCOA6	3	5	-0.145144	0.833921	0	0.913957	0.586006	0	-0.977779	0.449513	3	0.53692	0.454828	3	2	0.55727	0.504337	1	2.33426	0.0594538	0	0.285296	0.859993	2	1.17994	0.205079
NCOA7	1	2	0.325746	0.773418	0	1.85243	0.342631	0	0.425014	0.801607	0	0.277859	0.868384	2	1	0.933701	0.374487	0	2.01415	0.309758	1	2.05434	0.119906	1	1.43058	0.25816
NCOR1	2	0	1.11679	0.25166	0			0			1	0.608561	0.421161	1	1	0.814168	0.503645	0	3.09604	0.157061	1	2.14946	0.0938463	0	1.04706	0.56063
NCOR2	1	0	0.570286	0.716431	0			1	2.94347	0.0511683	0			1	3	0.325536	0.754741	0	1.85804	0.328651	0	0.790869	0.637368	0	0.495338	0.760577
NCR1	2	8	-0.880775	0.20929	0	-0.808493	0.572193	0	-1.23937	0.311913	2	-0.00395659	0.995828	0	3	-1.81193	0.153044	0	-0.674682	0.638771	0	-0.533037	0.709945	0	-0.713779	0.612287
NCR2	8	3	1.75717	0.00573823	1	1.8217	0.208775	3	2.06012	0.0149268	2	1.5284	0.099455	3	6	-0.341599	0.613025	1	1.26603	0.239116	0	-0.903121	0.487004	1	-0.264565	0.767108
NCR3	2	1	1.12334	0.273425	0	1.14371	0.529247	0	0.234139	0.888308	1	1.4018	0.24533	3	0	1.99889	0.109888	2	4.36228	0.00117326	0			1	0.979382	0.522269
NCR3LG1	5	9	0.0444482	0.938288	2	1.10334	0.226171	1	0.0237145	0.979087	2	0.286793	0.707333	2	4	-0.554563	0.513994	0	-0.425958	0.78317	0	-0.674957	0.635032	1	-0.386772	0.719807
NCS1	1	0	1.14317	0.450903	0			0			1	2.01429	0.174733	0	1	-0.379564	0.811436	0	2.40847	0.243812	0	0.958892	0.592904	0	0.53268	0.757037
NCSTN	1	0	1.2643	0.402076	0			0			1	1.97333	0.183798	2	1	1.0309	0.324141	0	0.563249	0.743172	1	2.10183	0.107714	1	1.22596	0.303713
NDC1	0	0			0			0			0			1	1	-0.139731	0.918547	0	2.36014	0.248429	0	0.95792	0.591235	1	0.493687	0.734605
NDC80	1	2	-0.189309	0.864766	0	0.108584	0.949839	1	1.32444	0.256536	0	-0.110472	0.944725	1	1	0.920905	0.193058	0	1.92648	0.326057	1	1.71765	0.0229067	0	0.298505	0.858654
NDE1	2	1	1.45602	0.227782	0	4.09025	0.0859428	2	2.49811	0.0346753	0	2.19485	0.275943	1	7	-1.10819	0.18111	0	-0.00273863	0.998538	1	0.267557	0.775233	0	-1.34344	0.267024
NDEL1	1	0	1.32862	0.377503	0			1	2.44931	0.0992401	0			0	2	-1.25792	0.404016	0	1.22415	0.502413	0	0.16554	0.920062	0	-0.508458	0.748164
NDFIP1	1	0	2.12752	0.153259	0			1	3.07583	0.0421721	0			0	0			0			0			0
NDFIP2	1	1	0.528761	0.649751	0	2.71178	0.199489	1	1.60632	0.18601	0	-0.00319727	0.998438	0	0			0			0			0
NDN	1	0	1.94608	0.189822	0			1	3.10418	0.0387985	0			0	0			0			0			0
NDNF	0	4	-1.83869	0.123068	0	0.683443	0.680936	0	-0.72157	0.595986	0	-0.886232	0.506398	1	1	0.286157	0.804823	0	1.89562	0.33242	1	1.70112	0.164091	0	-0.0868753	0.957283
NDOR1	4	5	0.36579	0.591009	0	-0.966465	0.53686	2	1.11696	0.191795	2	0.595629	0.46866	4	9	-0.379239	0.508994	1	1.10991	0.2854	0	-1.29223	0.280481	1	-0.600937	0.472446
NDP	0	0			0			0			0			1	0	1.77711	0.232488	0			1	2.94868	0.0490671	0
NDRG1	1	1	0.367644	0.755991	0	2.53089	0.223513	0	0.14526	0.93004	0	-0.40168	0.799789	0	2	-1.41083	0.301069	0	0.78982	0.643222	0	-0.199712	0.896947	0	-0.181205	0.905121
NDRG2	1	4	-0.678699	0.454142	0	1.10757	0.526719	0	-0.530602	0.703557	0	-0.845862	0.527196	1	1	0.554904	0.63318	0	2.40777	0.241205	0	0.893005	0.614448	1	1.29565	0.277559
NDRG3	2	1	0.927984	0.364085	1	2.50076	0.0777404	1	1.59878	0.192033	0	0.481958	0.7774	0	3	-1.54892	0.227458	0	0.657178	0.695473	0	-0.170727	0.908715	0	-0.667676	0.635123
NDRG4	0	4	-1.57912	0.195248	0	1.2739	0.470193	0	-0.482176	0.730245	0	-0.651838	0.633702	0	3	-1.33002	0.326345	0	1.32861	0.464021	0	0.074284	0.961986	0	-0.507474	0.731457
NDST1	0	1	-0.276939	0.862387	0	2.87815	0.179786	0	0.923539	0.603411	0	0.45991	0.786884	1	2	-0.053503	0.959392	0	1.1699	0.510665	0	0.399948	0.805305	1	0.796843	0.47049
NDST3	4	7	0.0228861	0.97019	0	1.25186	0.474414	2	0.643032	0.411369	2	0.306174	0.687465	2	4	0.0368687	0.964738	1	1.58252	0.233793	1	1.03657	0.328022	0	-0.351436	0.808639
NDST4	2	9	-1.08498	0.117804	0	-0.121703	0.934049	2	0.153136	0.836578	0	-1.97717	0.0861247	2	5	-0.0721615	0.928137	0	-0.102158	0.947209	2	1.27491	0.14355	0	-0.840669	0.527713
NDUFA10	0	5	-2.29276	0.0401426	0	0.891357	0.601384	0	-0.687774	0.622039	0	-1.60249	0.191765	1	2	-0.334029	0.751884	0	1.75126	0.353964	0	0.369607	0.819179	1	0.251828	0.82046
NDUFA11	0	0			0			0			0			1	0	0.974009	0.524016	0			1	2.38163	0.108804	0
NDUFA12	1	0	1.82936	0.218774	0			0			1	2.52078	0.0901165	0	0			0			0			0
NDUFA2	1	0	1.06829	0.483857	1	1.37519	0.3639	0			0			0	0			0			0			0
NDUFA3	3	2	0.828977	0.364993	0	2.36252	0.243585	0	0.586911	0.726921	1	1.16319	0.32251	3	1	1.29967	0.16045	0	2.36346	0.249081	0	0.649367	0.708013	1	1.51173	0.212394
NDUFA4	2	5	-0.118236	0.880038	0	1.21384	0.484954	0	-0.751835	0.573758	2	0.758799	0.357359	1	0	1.94601	0.189937	0			0			1	2.73345	0.0666687
NDUFA4L2	3	1	1.1869	0.210776	0	3.41004	0.129292	1	1.82726	0.138075	2	1.50419	0.162512	0	2	-1.07982	0.441022	0	1.27799	0.47778	0	0.40006	0.805609	0	-0.250562	0.86931
NDUFA5	0	5	-1.4226	0.171923	0	1.07148	0.341853	0	-0.266483	0.798481	0	-0.622667	0.565271	0	2	-1.13758	0.415226	0	0.300428	0.855218	0	0.389803	0.810249	0	0.234545	0.883076
NDUFA8	1	2	-0.0688358	0.947002	0	1.06156	0.552129	0	-0.0806038	0.958324	1	0.877975	0.41942	0	5	-2.3909	0.030416	0	-0.524062	0.711811	0	-0.914183	0.486326	0	-1.50387	0.213608
NDUFAF1	2	0	1.79306	0.174133	0			0			2	2.70254	0.0340892	1	5	-0.503711	0.574349	0	0.936424	0.576759	0	-0.224547	0.876188	1	0.291947	0.762758
NDUFAF2	2	5	-0.474995	0.533669	0	1.00812	0.554924	0	-0.553825	0.686852	2	0.346302	0.666687	0	2	-1.14714	0.406377	0	1.00967	0.568965	0	0.149655	0.924361	0	-0.0423081	0.978184
NDUFAF3	0	1	-0.498085	0.7514	0	2.81216	0.18727	0	0.572152	0.73924	0	0.362499	0.829751	1	2	-0.292213	0.776283	0	-0.0898573	0.954346	1	1.09862	0.320382	0	-0.44156	0.765171
NDUFAF4	1	0	1.00323	0.510903	0			0			1	1.8302	0.218317	0	1	-1.77072	0.234494	0	1.5431	0.415561	0	0.930192	0.601882	0	-1.0699	0.482551
NDUFAF5	6	7	0.445912	0.425093	0	0.847788	0.610988	1	0.194509	0.833042	2	0.398839	0.604039	5	6	0.253859	0.671913	0	0.422416	0.787979	2	1.00811	0.215632	3	0.552012	0.447385
NDUFAF6	1	7	-1.12289	0.190635	1	1.07332	0.315547	0	-0.925344	0.479939	0	-1.39045	0.275565	0	12	-2.63619	0.00623728	0	-0.0174472	0.99042	0	-1.19956	0.317793	0	-1.84885	0.088289
NDUFAF7	7	10	-0.020962	0.96596	1	0.387664	0.703619	2	0.157693	0.827354	2	-0.224092	0.749468	5	13	-0.576558	0.252174	0	-0.734633	0.581565	1	-0.380471	0.646147	3	-0.15305	0.800989
NDUFB10	0	5	-1.79204	0.162391	0	0.679781	0.687273	0	-0.759308	0.589498	0	-0.779822	0.580422	0	1	-0.832186	0.589106	0	2.49635	0.228935	0	0.637313	0.712778	0	0.28646	0.864289
NDUFB2	1	2	-0.14233	0.892418	0	1.89415	0.326533	0	0.0256295	0.986921	1	0.462769	0.681662	0	0			0			0			0
NDUFB3	1	3	-0.619116	0.514163	0	0.933259	0.584589	1	0.532444	0.601362	0	-0.948074	0.484532	0	2	-1.72473	0.192927	0	0.306013	0.849888	0	-0.214141	0.887517	0	-0.900972	0.524045
NDUFB4	5	3	0.722135	0.311219	0	0.798438	0.637649	3	1.38668	0.0855497	2	1.04126	0.236389	3	4	0.337407	0.647749	0	0.933908	0.581334	0	-0.355945	0.803982	3	1.23589	0.105272
NDUFB5	1	4	-0.406576	0.664205	0	1.57461	0.393427	0	-0.214903	0.882504	1	0.383722	0.699084	0	1	-0.674327	0.66438	0	2.03992	0.303631	0	0.86618	0.624147	0	-0.00765887	0.996257
NDUFB6	1	5	-0.779469	0.371588	1	2.0384	0.0911201	0	-0.635644	0.638651	0	-0.945546	0.466225	3	2	0.786161	0.35106	0	1.14175	0.527056	1	1.13854	0.315625	2	1.40303	0.140384
NDUFB7	2	6	-0.542826	0.466645	1	1.79309	0.121417	1	-0.0178645	0.984758	0	-1.25065	0.324302	3	3	0.580962	0.452024	1	1.55188	0.171732	2	1.61661	0.0767855	0	-0.721791	0.602333
NDUFB8	0	1	0.874093	0.621426	0	3.08	0.15959	0	1.79577	0.354229	0	2.11207	0.290658	1	0	0.699431	0.652311	0			0			1	1.40167	0.350871
NDUFB9	3	3	0.42547	0.505393	0	1.23981	0.482201	2	1.17271	0.0733164	0	-0.721473	0.606498	3	2	0.932676	0.270354	1	2.08292	0.0843384	0	0.363549	0.822333	0	-0.0471868	0.976747
NDUFC1	1	1	0.284384	0.811221	0	2.71975	0.199853	1	1.92415	0.120494	0	0.676048	0.697134	0	0			0			0			0
NDUFC2	1	1	0.0265569	0.981788	0	-0.205171	0.899235	0	1.0716	0.554541	1	1.18996	0.3367	0	0			0			0			0
NDUFS1	3	13	-0.723409	0.227414	0	-0.765967	0.600785	3	0.370084	0.568208	0	-1.56964	0.165457	3	6	-0.533029	0.435453	0	-0.401042	0.786151	1	0.32632	0.732115	2	-0.0600378	0.939832
NDUFS2	2	2	0.991793	0.287127	0	1.95301	0.315522	1	1.6361	0.163608	1	1.36936	0.236952	2	4	-0.187765	0.819119	0	1.43444	0.42589	0	-0.154906	0.916632	2	0.624532	0.466378
NDUFS3	2	1	1.27015	0.21528	0	3.05497	0.161213	0	0.95296	0.593052	2	2.13823	0.0406545	2	3	-0.263011	0.759347	0	-0.535492	0.732506	0	-0.268514	0.856826	2	0.627595	0.475748
NDUFS4	2	2	0.622314	0.498433	0	3.01368	0.160621	0	0.338549	0.833849	2	1.45013	0.122405	4	3	0.290685	0.685534	0	-0.272576	0.853831	0	-0.500057	0.725573	3	1.00122	0.203025
NDUFS5	2	0	1.61734	0.225801	0			1	2.25168	0.128948	0			2	1	0.712461	0.500394	0	1.97584	0.316076	1	1.90726	0.122031	1	0.609666	0.629381
NDUFS6	0	0			0			0			0			1	1	0.153727	0.899361	0	2.16152	0.281372	1	1.54648	0.21965	0	0.231514	0.889492
NDUFS7	1	1	0.302023	0.794841	0	2.65071	0.207354	0	0.453815	0.789607	0	0.10975	0.946943	0	2	-1.32566	0.341773	0	0.96716	0.576469	0	0.0518611	0.973553	0	-0.498779	0.740842
NDUFS8	1	3	-0.0365687	0.971474	0	2.0637	0.293133	0	0.0816026	0.958799	1	0.827946	0.441798	1	4	-0.931859	0.295209	0	0.173085	0.911607	0	-0.619087	0.652633	0	-1.10386	0.395889
NDUFV1	7	15	-0.166532	0.713647	0	-0.731882	0.618847	4	0.500054	0.376742	1	-0.951966	0.216405	4	4	0.421276	0.551105	0	0.987818	0.569576	0	-0.193369	0.896601	2	0.336862	0.702905
NDUFV2	5	10	0.0913584	0.866899	1	1.19577	0.379595	1	-0.0243748	0.977833	2	0.123286	0.866425	4	2	0.778715	0.318369	0	0.950697	0.589193	1	1.31902	0.2418	3	1.25397	0.158994
NDUFV3	10	15	0.111543	0.788468	0	-0.553795	0.683711	5	0.678727	0.20684	4	-0.0391237	0.943024	8	12	0.121071	0.791889	2	1.04834	0.200741	0	-1.33292	0.256208	4	0.418993	0.471875
NEB	25	57	-0.306508	0.140495	0	-1.5512	0.183567	6	-0.497201	0.201726	12	-0.142675	0.564366	26	39	-0.0239724	0.926319	4	0.286579	0.596177	5	-0.0979268	0.828293	13	0.2066	0.534921
NEBL	11	19	-0.121242	0.755649	2	0.66455	0.39055	3	-0.16401	0.777534	3	-0.442984	0.44273	15	9	0.965255	0.0218778	3	1.59153	0.0392168	1	0.0388481	0.965079	7	1.29971	0.0151303
NECAB1	0	0			0			0			0			3	2	0.780056	0.399796	1	2.53665	0.0499375	0	0.332348	0.842879	1	0.955157	0.415513
NECAB2	3	5	-0.0766463	0.911313	1	1.37625	0.221062	0	-0.75937	0.568085	2	0.463237	0.559318	2	2	0.793249	0.438007	0	2.00728	0.310396	0	0.862087	0.622872	2	1.53838	0.158185
NECAB3	3	4	-0.0206966	0.977483	1	0.913434	0.418611	0	-0.953878	0.479533	2	0.493696	0.551891	1	2	-0.277933	0.804109	0	1.92528	0.316691	0	0.628429	0.705648	0	-0.188517	0.902602
NECAP1	0	1	-0.932089	0.542781	0	1.95842	0.319731	0	0.224447	0.892793	0	-0.152689	0.924601	0	0			0			0			0
NECAP2	3	4	0.1463	0.847724	0	0.678106	0.693931	1	0.896006	0.391511	2	0.661907	0.443642	1	2	0.0146984	0.990666	0	1.92946	0.316071	0	0.887398	0.608444	1	0.762507	0.577875
NECTIN1	0	1	0.211866	0.898715	0	2.2908	0.260603	0	1.13676	0.531569	0	1.55966	0.410482	0	2	-0.756539	0.598375	0	2.01691	0.300835	0	0.722755	0.667762	0	-0.00407491	0.997909
NECTIN2	2	0	3.41529	0.0259425	0			1	4.39346	0.00544284	0			3	0	2.06109	0.0908097	0			1	2.66919	0.0730215	2	2.58564	0.0441903
NECTIN4	1	1	0.569056	0.624708	0	2.63741	0.209019	1	1.65314	0.173803	0	0.262313	0.875272	2	1	0.581336	0.57126	0	1.92249	0.327105	1	1.61067	0.18401	1	0.714177	0.541944
NEDD1	2	1	0.958421	0.345908	1	2.44649	0.135063	0	0.564127	0.742599	0	0.461811	0.786053	1	2	0.491154	0.662945	0	1.42286	0.43623	1	1.79732	0.132386	0	-0.272659	0.856488
NEDD4	12	18	0.289208	0.420385	0	-0.424878	0.764589	7	0.921874	0.0334878	2	-0.447353	0.487169	7	13	-0.360608	0.424552	1	-0.124695	0.887781	0	-1.69627	0.119905	6	0.358251	0.4678
NEDD4L	2	0	3.07466	0.020603	0			0			2	3.85973	0.002929	2	2	0.207613	0.823784	0	0.639619	0.713146	0	0.471569	0.775089	0	-1.20202	0.426047
NEDD9	0	4	-1.33576	0.310835	0	1.27292	0.472009	0	-0.233722	0.874192	0	-0.453944	0.757986	1	2	-0.0773049	0.940322	0	1.35734	0.45282	0	0.374502	0.816831	1	0.694855	0.517559
NEFH	2	3	-0.826003	0.336234	0	-0.176429	0.910309	1	0.204378	0.839451	1	-0.443301	0.67509	4	2	0.760862	0.371097	1	2.20936	0.0804263	0	0.407647	0.801857	1	0.231233	0.833052
NEFL	0	2	-0.827526	0.35247	0	1.04544	0.340322	0	-0.0503297	0.957077	0	-0.305143	0.735962	0	2	-1.02686	0.46376	0	1.50961	0.414301	0	0.397719	0.806247	0	-0.23716	0.875663
NEFM	1	3	-0.629603	0.373229	0	1.28078	0.259573	0	0.470795	0.668975	1	-0.296925	0.677501	0	3	-0.822758	0.294853	0	0.792348	0.43864	0	-0.0599007	0.944138	0	-0.214985	0.797233
NEIL1	5	8	-0.132471	0.811372	1	1.39045	0.19082	1	-0.203725	0.816061	1	-0.726881	0.393382	9	8	0.388214	0.426732	3	1.20959	0.0950943	0	-1.14246	0.357927	3	0.286001	0.668903
NEIL2	3	4	-0.0334207	0.963294	0	1.14421	0.518409	0	-0.317396	0.826104	2	0.368078	0.664303	1	12	-1.79124	0.0156899	0	-0.441928	0.746134	0	-1.27281	0.286796	1	-0.939243	0.248501
NEIL3	1	12	-1.4102	0.0607723	0	-0.415428	0.783136	0	-1.20434	0.317282	1	-0.43019	0.608727	8	1	2.1808	0.0039025	0	2.32	0.254967	1	1.86134	0.132286	4	2.18365	0.0180166
NEK1	14	10	0.953591	0.0267036	1	1.42994	0.180394	8	1.62723	0.00149022	4	0.302318	0.650694	5	13	-0.445752	0.395987	0	-0.35074	0.800737	1	-0.332263	0.695087	3	0.106065	0.865453
NEK10	3	6	0.0864473	0.899119	1	2.52587	0.0438948	1	0.476207	0.623743	1	0.115735	0.902781	2	4	-0.0976752	0.90143	0	0.472268	0.771703	2	1.25498	0.144308	0	-0.595416	0.667402
NEK11	5	14	-0.596245	0.246274	1	0.759313	0.478244	1	-0.429452	0.600487	3	-0.292218	0.653457	6	11	-0.332305	0.503062	2	1.10565	0.174722	1	-0.339782	0.685051	2	-0.450094	0.512635
NEK2	1	3	-0.36777	0.701081	0	1.66942	0.370897	0	-0.303925	0.835002	1	0.489788	0.630697	2	1	0.649874	0.525642	0	2.33456	0.253437	0	0.534051	0.755414	2	1.58486	0.128806
NEK3	10	12	0.330374	0.45486	1	0.667159	0.50224	1	-0.476485	0.56342	4	0.430604	0.464297	3	8	-0.502221	0.439821	0	-0.614491	0.680984	1	0.104036	0.909694	1	-0.275572	0.756881
NEK4	17	22	0.321187	0.338027	3	0.888194	0.208905	4	0.187132	0.727094	7	0.330603	0.46608	9	8	0.490841	0.313882	1	0.226976	0.816907	2	0.520114	0.500498	5	0.78193	0.176724
NEK5	12	9	0.536237	0.179092	4	1.65195	0.00723998	3	0.69709	0.22466	2	-0.0246472	0.967834	2	6	-0.310472	0.684802	0	0.0787483	0.961463	0	-0.262352	0.855178	1	-0.0925471	0.921581
NEK6	2	1	1.79682	0.0997105	0	3.47555	0.124894	1	2.49501	0.0609743	1	2.56678	0.0650219	1	1	0.628275	0.596531	0	1.59104	0.402157	1	1.94606	0.119994	0	-0.00571333	0.997209
NEK7	1	1	0.250561	0.834511	0	3.03035	0.163675	1	1.4855	0.229354	0	0.310925	0.853034	0	5	-2.33561	0.0474459	0	-1.48062	0.282472	0	-0.936168	0.486373	0	-1.114	0.40282
NEK8	5	10	-0.401619	0.45012	0	-0.397419	0.780643	1	-0.287145	0.73596	3	-0.0848053	0.896713	7	6	0.541895	0.325515	0	-0.00347435	0.998133	1	0.44064	0.644968	4	0.853884	0.194677
NEK9	9	8	0.726698	0.144713	0	1.01765	0.548939	0	-0.870562	0.498219	5	1.16482	0.0531999	5	6	0.0455633	0.939176	0	-0.644897	0.657552	0	-0.904491	0.488345	5	0.873689	0.154105
NELFB	4	1	1.38916	0.12249	0	0.970467	0.587368	2	2.12609	0.0499974	1	0.882913	0.451909	3	1	1.46119	0.146357	0	0.434637	0.798399	0	-0.196168	0.90305	1	0.921109	0.458185
NELFE	1	1	0.69121	0.556207	0	3.48323	0.123757	0	0.862191	0.625699	1	1.5854	0.191289	1	3	-0.633218	0.515877	0	1.09895	0.526328	1	0.806336	0.445452	0	-0.642319	0.64664
NELL1	7	10	0.199639	0.685498	0	0.583548	0.713166	1	-0.230918	0.787746	4	0.598943	0.31764	2	13	-1.41669	0.0212926	0	-0.644904	0.623433	1	-0.355633	0.666554	1	-1.24664	0.105751
NELL2	0	4	-1.89086	0.120951	0	0.467364	0.781422	0	-0.770411	0.577579	0	-0.89959	0.504199	2	0	2.37678	0.065001	0			0			0
NEMF	5	9	0.0812163	0.883001	0	0.448077	0.775298	2	0.411721	0.583741	2	0.0987504	0.892815	3	6	0.0483439	0.942592	0	0.639489	0.694136	0	-0.497775	0.717886	2	0.510199	0.515081
NEMP1	4	4	0.421398	0.536346	0	1.20197	0.502534	1	0.724723	0.472591	2	0.632889	0.444859	2	2	0.0978198	0.916694	0	0.0603438	0.969971	1	1.2355	0.274834	1	0.142527	0.899389
NEMP2	3	9	-0.583768	0.344956	0	0.673281	0.67735	1	-0.245356	0.777365	2	-0.0114339	0.987446	1	6	-0.692576	0.434952	0	0.961899	0.568427	1	0.622714	0.529483	0	-0.738791	0.583216
NENF	2	3	0.239895	0.779205	0	2.14836	0.273335	0	-0.0856348	0.954557	1	0.492523	0.632377	1	1	0.736284	0.592619	0	2.03489	0.306284	0	1.48782	0.429388	1	1.8625	0.237518
NEO1	2	2	0.569811	0.530487	0	2.20792	0.270976	1	1.02279	0.365442	1	1.03066	0.347607	0	1	-0.429731	0.786059	0	2.67857	0.205859	0	0.706016	0.686143	0	0.380101	0.822475
NEPRO	3	3	0.506844	0.508959	0	1.46755	0.421097	1	0.821899	0.432071	2	1.10598	0.206179	0	4	-1.89679	0.110549	0	-0.0590252	0.970003	0	-0.502666	0.72016	0	-1.06585	0.412209
NES	1	3	0.117495	0.866145	0	2.0713	0.293072	0	0.136309	0.933575	1	0.695361	0.321448	1	1	0.250379	0.744572	0	2.92682	0.174475	0	1.52558	0.418644	0	1.02057	0.569594
NET1	2	2	0.265668	0.783819	1	2.40911	0.0587998	0	0.609283	0.714572	1	0.0484567	0.965814	2	2	0.130858	0.886749	0	0.0310631	0.984936	0	0.146278	0.926502	1	0.468809	0.68247
NETO1	2	0	1.79884	0.172625	0			1	2.36629	0.11069	1	2.20952	0.136285	3	2	0.684615	0.414693	0	0.931123	0.596898	1	1.45498	0.204648	0	-0.486314	0.740991
NETO2	0	2	-0.305354	0.838661	0	2.33529	0.252991	0	0.738178	0.661586	0	0.552429	0.737951	1	2	0.266283	0.817034	0	1.28707	0.476629	1	1.71997	0.157045	0	-0.627998	0.665
NEU1	3	1	0.38655	0.552625	0	0.932181	0.339224	1	0.606734	0.410798	1	0.379488	0.599932	3	4	-0.00940246	0.987439	0	0.873173	0.414637	2	0.799274	0.242432	0	-0.537854	0.57557
NEU2	2	1	1.57428	0.144477	0	2.49582	0.229766	1	2.24244	0.0811871	1	2.25086	0.107723	2	2	0.355089	0.708407	0	1.2909	0.474732	0	0.43961	0.788451	1	0.97911	0.396078
NEU3	2	2	0.667459	0.47308	0	0.630034	0.716518	1	1.11896	0.320406	1	1.11043	0.318232	1	3	-0.508983	0.612072	0	1.23214	0.486562	0	0.223897	0.886002	1	0.16936	0.87475
NEU4	2	2	0.30136	0.750917	1	4.02682	0.00452481	0	0.497782	0.761508	1	0.77104	0.494446	2	1	1.38404	0.172992	0	2.74294	0.195493	0	1.25049	0.495679	1	1.56016	0.197792
NEURL1	1	3	-0.21279	0.634012	0	0.513397	0.414388	0	-0.0040798	0.994331	1	0.161218	0.743794	1	6	-0.443784	0.334328	0	0.103226	0.856026	0	-0.0493164	0.934962	1	0.0245367	0.960547
NEURL1B	0	3	-0.734751	0.605331	0	2.65572	0.197505	0	0.417627	0.795931	0	0.146262	0.925784	0	1	-0.583273	0.70912	0	1.87201	0.337501	0	0.800167	0.64883	0	0.321232	0.848358
NEURL2	2	3	-0.112184	0.89475	0	0.56865	0.736302	0	-0.600993	0.672941	0	-0.695932	0.618046	4	2	0.791229	0.314943	1	1.39333	0.240961	1	1.34531	0.24279	0	-0.518497	0.724017
NEURL3	1	2	0.258378	0.806661	0	2.27672	0.25577	0	0.273769	0.864561	1	1.1734	0.2963	1	0	1.17372	0.438394	1	3.13453	0.0374209	0			0
NEURL4	0	2	-1.03375	0.460062	0	2.15816	0.273737	0	0.0681534	0.965346	0	-0.194973	0.898103	0	0			0			0			0
NEUROD1	0	1	-0.925471	0.545785	0	1.80207	0.352521	0	0.232901	0.888863	0	-0.0189969	0.990707	0	2	-0.71855	0.395875	0	0.90991	0.392293	0	0.176147	0.849505	0	-0.262457	0.762177
NEUROD2	1	0	1.74873	0.239996	1	5.52941	0.000875264	0			0			0	0			0			0			0
NEUROD4	1	2	-0.164428	0.87416	0	0.701123	0.677745	1	0.802792	0.458591	0	-0.0789906	0.960385	1	3	0.0517328	0.959589	0	1.18315	0.503693	0	0.270246	0.865241	1	0.857063	0.426708
NEUROD6	0	0			0			0			0			0	1	-0.785762	0.610937	0	0.883284	0.618385	0	0.512279	0.76461	0	0.350763	0.835114
NEUROG1	1	0	1.71003	0.251152	0			0			1	2.60922	0.0796002	1	0	0.846405	0.583078	0			1	2.52269	0.0914857	0
NEUROG2	1	0	0.977785	0.522534	0			0			0			0	0			0			0			0
NEXMIF	17	0	3.90835	4.00641e-07	11	6.58757	2.95319e-14	4	3.62601	0.000692454	1	1.93497	0.192637	5	0	2.68726	0.0128669	4	4.96669	1.13497e-05	1	2.75566	0.064684	0
NEXN	12	13	0.468032	0.263387	0	-0.717455	0.607534	6	1.01119	0.0551105	6	0.731406	0.176257	6	8	-0.0660527	0.902496	1	0.273631	0.787467	2	0.503924	0.51055	1	-0.684511	0.433232
NF1	11	14	0.151215	0.711064	1	0.174465	0.855624	1	-0.722044	0.360422	5	0.233083	0.660377	10	6	1.04709	0.0426575	1	1.19901	0.360297	0	-0.57728	0.67395	5	1.32193	0.0357857
NF2	0	1	-0.919844	0.548379	0	2.20592	0.27385	0	0.234503	0.888133	0	-0.171472	0.915244	1	1	0.0281025	0.981459	0	2.30089	0.260306	0	0.489118	0.775044	1	0.699464	0.585615
NFAM1	0	1	-0.293178	0.854291	0	4.15091	0.0829348	0	1.0748	0.551632	0	0.569382	0.740564	0	1	1.23048	0.502217	0	2.70159	0.202204	0	2.26045	0.265476	0	2.63734	0.20977
NFASC	1	3	-0.366296	0.709237	0	2.20143	0.265392	0	-0.302196	0.838492	1	0.661236	0.525403	2	1	0.393179	0.70469	2	2.24895	0.0381431	0	0.323014	0.847852	0	-0.162366	0.919913
NFAT5	0	2	-0.912119	0.519438	0	2.48426	0.222949	0	0.181183	0.908983	0	-0.129973	0.932607	0	0			0			0			0
NFATC1	0	5	-2.49267	0.0289934	0	0.497585	0.75766	0	-0.760167	0.572159	0	-1.98392	0.108679	0	1	0.88358	0.618141	0	2.53763	0.22362	0	2.04308	0.303958	0	2.25368	0.266519
NFATC2	1	4	-0.723482	0.42665	0	1.07041	0.540528	0	-0.610622	0.659393	0	-0.971113	0.462892	0	0			0			0			0
NFATC2IP	1	6	-0.62348	0.470015	0	1.22923	0.479829	0	-0.620408	0.645263	1	0.247227	0.792783	3	3	0.347752	0.652347	0	0.845706	0.623999	1	0.990197	0.352674	1	0.358728	0.724716
NFATC3	1	2	0.336559	0.619777	0	1.74328	0.355757	0	0.0852526	0.956819	1	0.894739	0.204353	4	5	0.581557	0.385333	0	-0.999288	0.521147	1	0.800898	0.431473	3	1.10189	0.135176
NFATC4	2	1	1.23849	0.244923	1	2.76688	0.0621662	0	0.792962	0.651473	1	1.79531	0.148957	1	2	-0.260166	0.826529	0	2.57663	0.210351	0	0.804061	0.636154	1	0.334016	0.795402
NFE2	1	1	0.553558	0.637367	0	4.09902	0.0864498	0	1.17848	0.518689	1	1.68834	0.176667	1	1	0.216102	0.851775	0	2.72402	0.199933	0	0.471158	0.782536	1	1.44604	0.237532
NFE2L1	2	3	-0.0452834	0.956899	0	1.68672	0.366052	0	0.0346632	0.981951	0	-0.876738	0.528943	0	1	-0.406567	0.79725	0	1.70297	0.375119	0	0.884187	0.617645	0	0.52477	0.759133
NFE2L2	1	2	-0.38229	0.70784	0	1.54562	0.402911	1	0.782004	0.468369	0	-0.715234	0.618975	1	0	1.14059	0.451979	1	3.77697	0.014029	0			0
NFE2L3	7	6	0.812394	0.146048	0	1.42218	0.425816	1	0.646325	0.513004	3	0.817807	0.270601	9	3	1.21557	0.0491344	2	2.57069	0.015382	0	-0.0172496	0.991116	4	1.44418	0.059805
NFIA	0	2	-0.901361	0.528093	0	2.36625	0.243797	0	0.248061	0.876885	0	-0.107081	0.944617	1	1	-0.077597	0.949731	0	2.21644	0.272019	0	0.735444	0.673674	1	0.661559	0.591254
NFIB	1	1	-0.0959095	0.940169	0	1.82504	0.349454	0	0.139471	0.933002	0	-1.8265	0.220223	0	2	-1.32847	0.329667	0	1.28671	0.473095	0	0.0429787	0.977984	0	-0.515375	0.725798
NFIC	1	0	1.37083	0.361987	0			0			1	1.9074	0.199445	0	2	-0.466854	0.758994	0	2.06732	0.296166	0	0.978221	0.576509	0	0.358868	0.828204
NFIL3	2	0	2.10941	0.104273	0			1	2.63553	0.0765056	0			0	1	-0.497938	0.751658	0	2.48869	0.230274	0	0.741439	0.671612	0	0.575062	0.73829
NFIX	1	1	0.0548307	0.962177	0	0.607135	0.724969	0	0.0900868	0.956364	0	-0.0112184	0.994517	1	2	0.0823477	0.93712	0	1.71325	0.36612	0	0.245456	0.877616	1	1.00945	0.356983
NFKB1	1	2	-0.0026162	0.997987	1	2.27922	0.0901316	0	0.0896668	0.954325	0	-0.173307	0.90943	0	1	-0.40778	0.796634	0	1.97381	0.316561	0	0.989456	0.580263	0	0.44714	0.79242
NFKB2	1	1	0.584703	0.622285	0	2.20169	0.274403	0	0.305322	0.85555	1	1.39365	0.255495	2	0	1.75576	0.191856	1	2.7229	0.0681401	1	2.64906	0.0764941	0
NFKBIA	0	0			0			0			0			0	1	0.0447176	0.978242	0	2.63231	0.209659	0	1.40819	0.45012	0	0.884448	0.617531
NFKBIB	0	1	-0.327161	0.837149	0	2.77166	0.192141	0	0.679303	0.695665	0	0.638148	0.712166	0	0			0			0			0
NFKBID	0	1	-0.871803	0.570421	0	1.99367	0.312785	0	0.229502	0.890442	0	-0.126545	0.937611	0	1	-0.243562	0.87914	0	2.19583	0.275403	0	1.19078	0.514041	0	0.513762	0.763776
NFKBIL1	4	4	0.48192	0.476514	0	0.963717	0.573823	1	0.46414	0.638827	2	0.881208	0.29233	3	2	0.719517	0.405337	1	2.74749	0.0352478	0	0.752335	0.656778	1	0.698776	0.544828
NFKBIZ	0	0			0			0			0			0	3	-1.49158	0.25385	0	1.41923	0.433635	0	-0.0619046	0.967667	0	-0.567509	0.689158
NFRKB	3	4	0.22182	0.770226	0	1.82591	0.342609	1	0.864306	0.400424	2	0.669694	0.463507	2	7	-0.486142	0.387708	0	-0.42525	0.892632	0	-0.226331	0.816998	1	-0.06165	0.916057
NFS1	0	0			0			0			0			1	1	0.251505	0.82791	0	1.73471	0.367933	0	0.720538	0.679547	0	-0.170506	0.915752
NFU1	4	2	1.2017	0.123746	1	2.1666	0.105848	0	0.1458	0.926394	2	1.58169	0.0937045	0	5	-2.33039	0.0537937	0	-0.623024	0.660833	0	-0.78222	0.56818	0	-1.50294	0.26362
NFX1	4	2	1.29739	0.119569	0	2.58749	0.213415	2	1.79077	0.076824	2	1.77537	0.0796821	0	3	-1.46689	0.25745	0	0.900704	0.603185	0	-0.0729101	0.961633	0	-0.657681	0.638804
NFXL1	1	4	-0.696425	0.449742	0	0.393374	0.811265	1	0.428804	0.667695	0	-1.10261	0.40646	0	4	-2.52757	0.0342459	0	0.151276	0.92593	0	-0.273677	0.849803	0	-1.86703	0.142191
NFYA	3	1	1.22445	0.195946	0	0.274089	0.869962	0	0.0157409	0.992325	1	1.48676	0.218759	0	1	-0.00227663	0.998888	0	2.61465	0.21187	0	1.35854	0.464007	0	0.794694	0.650814
NFYB	0	2	-0.750384	0.603553	0	2.75323	0.188521	0	0.399091	0.806054	0	0.0293087	0.985103	0	1	-0.49994	0.750476	0	2.20881	0.273141	0	1.03154	0.565829	0	0.154488	0.92563
NFYC	3	5	0.0216228	0.975128	0	0.139685	0.929967	1	0.242466	0.799666	2	0.655954	0.41351	1	1	0.136544	0.911121	0	2.73833	0.196072	0	1.21914	0.505281	1	1.09391	0.358368
NGB	1	1	0.162626	0.888602	0	2.08795	0.294853	0	0.31087	0.853059	0	0.102936	0.950191	0	0			0			0			0
NGDN	1	2	-0.0760419	0.94122	0	1.96225	0.310561	1	1.07991	0.327554	0	-0.42409	0.77654	6	2	1.16614	0.12182	1	1.50447	0.292428	2	1.9925	0.0428154	3	1.21976	0.219135
NGEF	1	4	-0.9927	0.265793	0	0.0278466	0.985686	0	-0.809658	0.546817	1	-0.0524819	0.956059	1	2	-0.167851	0.8722	0	0.609655	0.723761	0	0.202636	0.899344	0	-0.259081	0.864226
NGF	0	0			0			0			0			1	2	-0.513402	0.65338	0	1.34273	0.465703	0	0.485428	0.768805	1	0.122338	0.919092
NGFR	1	0	1.9584	0.187164	0			0			1	3.00998	0.044747	1	3	-0.278355	0.775174	0	1.65574	0.372679	0	-0.0878387	0.953764	0	-0.64639	0.646749
NGLY1	6	10	0.14137	0.78609	0	0.221476	0.884625	1	-0.0308726	0.971982	3	0.313863	0.642658	5	2	0.961484	0.202894	0	0.581295	0.725777	1	1.18131	0.300284	2	0.884959	0.374471
NGRN	1	4	-0.0880406	0.929123	0	2.0314	0.292174	0	0.109373	0.943022	1	0.849786	0.427281	0	1	-0.577854	0.711748	0	1.83911	0.344357	0	0.76954	0.660385	0	0.220939	0.89441
NHEJ1	2	3	0.0207498	0.981002	0	3.05056	0.154112	0	0.459742	0.774788	2	0.729983	0.428981	2	5	-0.641999	0.402967	0	-0.430504	0.766199	1	0.492516	0.613458	0	-1.5712	0.20449
NHLH1	0	1	-1.12416	0.458916	0	0.0664345	0.967788	0	0.0070409	0.996565	0	0.123717	0.940288	1	0	0.944636	0.537683	1	3.5904	0.0195719	0			0
NHLH2	1	0	1.67061	0.262442	0			0			1	2.33957	0.114812	0	1	-0.950782	0.534697	0	2.17484	0.28051	0	0.445004	0.7937	0	0.401225	0.812817
NHLRC1	0	2	0.318562	0.560211	0	1.05516	0.0929472	0	0.645287	0.268928	0	0.559173	0.335311	0	2	-1.16891	0.399945	0	1.24721	0.490276	0	0.271854	0.865185	0	-0.400324	0.788598
NHLRC2	2	9	-1.03444	0.130125	0	-1.71216	0.205076	1	-0.181681	0.834984	0	-1.66915	0.142795	7	7	0.308078	0.536022	1	0.682238	0.512757	2	0.641172	0.368191	4	0.59168	0.324649
NHLRC3	4	9	-0.257429	0.618515	1	1.12045	0.238493	0	-0.968435	0.379461	2	-0.00359384	0.995437	3	0	2.00418	0.106738	0			2	3.3229	0.00939868	1	1.32976	0.37748
NHP2	1	5	-0.863226	0.33551	0	-0.351539	0.813789	1	0.533887	0.591101	0	-1.08019	0.405056	3	3	0.450962	0.568677	1	1.39813	0.2302	0	0.11086	0.943078	1	0.809525	0.438131
NHS	0	1	-0.1307	0.870199	0	1.49383	0.168033	0	0.378294	0.665423	0	0.353077	0.685038	1	0	1.01431	0.506064	0			0			1	1.96403	0.1859
NHSL1	1	8	-0.962704	0.18437	0	0.932174	0.455328	0	-0.788662	0.482453	0	-1.23573	0.255978	2	0	1.66261	0.222308	0			0			2	2.56258	0.0566503
NID1	4	8	0.039113	0.948183	0	0.329609	0.835202	0	-1.16309	0.34544	2	0.274856	0.715664	10	4	1.33636	0.0142393	1	1.79126	0.129439	3	1.65248	0.0347221	3	1.13223	0.136562
NID2	4	6	0.058877	0.914326	0	1.14153	0.496153	0	-0.542819	0.648735	3	0.561731	0.347545	7	10	-0.068846	0.888746	2	1.4923	0.083519	0	-1.15394	0.340893	3	0.0945794	0.887343
NIF3L1	12	14	0.240983	0.549676	1	0.5279	0.575736	6	0.752407	0.139157	3	-0.235282	0.705912	6	11	0.00885303	0.984296	1	0.476432	0.620791	1	-0.123343	0.886623	2	-0.254454	0.713627
NIFK	2	5	-0.232702	0.75937	0	1.28244	0.465702	1	0.397258	0.679904	1	0.126407	0.893531	0	3	-1.36538	0.29713	0	1.201	0.497545	0	0.00854166	0.995542	0	-0.615942	0.665463
NIM1K	2	8	-0.806358	0.241525	0	-0.388088	0.790172	2	0.344508	0.647344	0	-1.42121	0.226753	3	8	-0.336173	0.603089	1	1.14574	0.276729	0	-0.981237	0.439911	2	0.279452	0.710276
NIN	9	12	0.346682	0.437341	1	1.25284	0.226456	5	1.02716	0.0672907	3	0.167181	0.79002	12	13	0.392148	0.332514	0	-0.413013	0.761316	2	0.207223	0.769829	6	0.553562	0.275065
NINJ1	2	1	0.787657	0.439756	0	2.10053	0.292569	0	0.57335	0.738789	1	1.22764	0.3026	1	0	0.922605	0.547208	0			1	2.35561	0.112632	0
NINJ2	2	4	-0.0406745	0.95922	0	1.17434	0.505804	0	-0.548688	0.694446	2	0.829887	0.319719	4	2	1.4123	0.0978458	0	1.49065	0.428969	1	1.77959	0.145429	1	1.35223	0.25839
NINL	18	37	-0.177255	0.538648	0	-0.919789	0.456929	3	-0.613558	0.237971	12	0.260556	0.445832	16	23	-0.0328522	0.917657	2	0.243504	0.707907	4	0.17686	0.724976	6	-0.0087338	0.98412
NIP7	2	0	2.58622	0.0461066	1	4.08305	0.00980728	0			1	2.81905	0.0590134	2	2	0.475758	0.597812	0	1.41781	0.438314	0	0.168397	0.915495	2	1.29326	0.163679
NIPA1	1	1	0.453672	0.695769	0	2.51491	0.227358	1	1.6014	0.186826	0	0.425523	0.802096	2	1	1.03113	0.333727	0	0.667322	0.700567	0	0.0541265	0.973693	2	1.87123	0.0794092
NIPA2	0	4	-1.15934	0.39376	0	2.25154	0.254553	0	0.035529	0.98161	0	-0.206063	0.890904	4	8	0.0340218	0.94439	0	0.248406	0.829528	2	0.770055	0.171377	1	-0.197301	0.814353
NIPAL1	4	9	-0.360253	0.53704	0	-0.249634	0.865985	1	-0.24084	0.781913	2	-0.0171705	0.981316	3	4	0.664283	0.395799	1	0.941511	0.429173	1	1.28999	0.241655	0	-0.200122	0.892558
NIPAL2	1	5	-1.05354	0.232969	0	1.3136	0.456901	1	0.379552	0.70132	0	-1.3982	0.287282	3	4	0.585077	0.45972	0	1.31829	0.46431	2	1.87811	0.0412094	1	0.202296	0.858326
NIPAL3	1	3	-0.628707	0.505949	0	0.701222	0.673745	0	-0.626758	0.654906	1	0.248573	0.802948	1	0	0.946133	0.536543	0			0			1	1.60923	0.281328
NIPBL	1	2	-0.273639	0.657526	1	1.37751	0.109049	0	0.0756273	0.923767	0	-0.0651263	0.932299	0	0			0			0			0
NIPSNAP1	0	3	-1.14566	0.386603	0	1.80519	0.340023	0	-0.0656856	0.965143	0	-0.279878	0.848123	1	2	-0.587239	0.592253	0	1.61242	0.386604	0	0.428746	0.792278	0	-0.556312	0.70407
NIPSNAP2	1	4	-0.593081	0.521679	0	1.33965	0.462955	0	-0.618218	0.658762	0	-1.08872	0.408558	2	7	-0.922094	0.18708	0	-0.323606	0.818008	0	-1.11362	0.371153	0	-1.69382	0.140853
NIPSNAP3A	3	8	-0.360427	0.569026	0	0.723325	0.65937	1	-0.0281629	0.974835	2	0.168308	0.820531	2	7	-0.928386	0.184911	0	-0.62006	0.667707	0	-1.12335	0.370335	2	-0.107013	0.884006
NIPSNAP3B	2	1	1.01839	0.316002	0	2.40401	0.241848	0	0.329524	0.844612	2	1.79075	0.0823227	1	2	-0.304416	0.771355	0	0.61119	0.72169	1	1.14359	0.308138	0	-0.423562	0.778801
NISCH	5	0	3.14809	0.00271632	1	5.60665	0.000780085	0			2	3.22427	0.0122798	0	3	-1.13646	0.390007	0	1.77403	0.343859	0	0.322192	0.837875	0	-0.45195	0.752226
NIT1	7	9	0.203136	0.685222	1	0.892826	0.386812	1	-0.21596	0.802047	5	0.857449	0.137897	3	9	-0.150639	0.774161	1	0.987299	0.340212	0	-0.749456	0.564422	2	0.488822	0.402479
NIT2	3	2	0.662494	0.432601	0	2.65165	0.20099	2	1.47344	0.126464	1	0.98924	0.374471	1	2	-0.16086	0.877215	0	0.444063	0.79019	0	0.128794	0.935735	1	0.786922	0.471377
NKAIN1	0	1	-0.338202	0.831578	0	3.07261	0.159207	0	0.753754	0.666418	0	0.424107	0.802452	1	0	0.476908	0.762173	0			0			0
NKAIN2	1	0	1.28728	0.395114	0			0			1	2.75159	0.067012	0	0			0			0			0
NKAIN4	0	0			0			0			0			1	0	1.60366	0.28273	0			0			1	2.34609	0.113775
NKAPD1	2	3	0.0416206	0.960718	1	2.07074	0.0877358	0	-0.27068	0.853828	0	-0.557634	0.694871	1	2	0.0222971	0.982838	0	1.46879	0.422104	0	0.319936	0.842144	1	0.82401	0.448065
NKAPL	3	3	0.554663	0.467233	0	0.865642	0.619732	1	0.792031	0.44581	1	0.577672	0.572783	2	3	-0.66254	0.438045	0	0.140401	0.929241	0	-0.465503	0.745342	1	-0.652678	0.552388
NKD1	2	3	0.0462951	0.955687	0	1.61751	0.380809	1	0.74233	0.472614	1	0.256019	0.799244	0	1	-0.604475	0.69861	0	1.63049	0.392252	0	0.708163	0.68423	0	0.326006	0.846166
NKD2	3	1	1.63444	0.123981	0	3.40669	0.130156	1	2.37451	0.0786538	2	2.26879	0.0809514	3	2	0.685126	0.408794	2	2.87367	0.00589107	0	0.244722	0.877986	1	0.664822	0.53521
NKG7	1	3	-0.36335	0.718256	0	0.419222	0.803469	1	0.814965	0.447714	0	-0.482654	0.742037	2	2	0.0497519	0.958393	1	2.44252	0.0481286	0	0.451566	0.781959	1	-0.0130015	0.99171
NKIRAS1	1	4	-0.708564	0.447007	0	0.718909	0.686435	0	-0.641654	0.653142	1	0.229712	0.813255	3	1	1.51142	0.159149	0	2.90383	0.178222	1	2.06546	0.125117	1	1.63779	0.420301
NKIRAS2	1	3	-0.248211	0.805281	0	1.53832	0.406281	0	0.00767615	0.995986	0	-0.323599	0.827491	5	0	2.3761	0.039897	1	4.19604	0.00797886	2	2.70613	0.0341844	0
NKTR	6	4	0.638341	0.308405	0	0.978742	0.56692	1	0.345569	0.723405	5	1.29676	0.0556675	5	10	0.0905726	0.856237	0	-0.592868	0.66689	3	1.04169	0.0695763	0	-1.73813	0.114636
NKX2-2	0	3	-1.19401	0.366509	0	1.73105	0.361662	0	-0.127598	0.932084	0	-0.421891	0.769223	0	0			0			0			0
NKX2-5	0	1	1.1746	0.519247	0	3.01671	0.165747	0	2.0058	0.310561	0	2.62649	0.21053	0	1	1.2327	0.501755	0	3.11458	0.15692	0	2.31448	0.25709	0	2.72725	0.198615
NKX3-1	2	0	1.68211	0.206152	0			1	2.50327	0.0919468	1	1.20845	0.424858	0	3	-1.82531	0.153295	0	-0.66623	0.644894	0	-0.544481	0.705824	0	-0.707273	0.615527
NKX3-2	2	0	3.3819	0.00879143	0			2	4.1818	0.00148038	0			0	0			0			0			0
NKX6-2	0	3	-1.16405	0.398482	0	2.01724	0.299671	0	0.0378428	0.980583	0	-0.353718	0.812395	0	1	-0.274871	0.863451	0	2.32834	0.253609	0	1.11357	0.538775	0	0.478792	0.778783
NKX6-3	0	1	-1.00892	0.508462	0	1.12842	0.534378	0	0.228766	0.890821	0	0.11466	0.944601	1	3	-0.632085	0.519588	0	-0.63186	0.683644	0	-0.333482	0.82331	0	-0.599821	0.674561
NLE1	1	2	-0.136273	0.904428	1	2.46305	0.128897	0	1.15171	0.515187	0	-1.12322	0.466256	0	1	-0.704557	0.649786	0	1.09728	0.54432	0	0.433479	0.798477	0	0.210781	0.899191
NLGN1	1	0	1.4741	0.325106	0			0			0			3	0	2.41794	0.046108	1	3.26809	0.0305647	0			2	3.02967	0.0180734
NLGN2	0	0			0			0			0			3	0	1.95629	0.119899	0			2	2.57845	0.0439764	1	2.18993	0.139854
NLGN3	0	1	-0.594466	0.703564	0	2.57603	0.217112	0	0.467995	0.783407	0	0.293963	0.86074	1	0	1.87794	0.206286	0			0			1	2.72725	0.0672774
NLK	1	0	1.13401	0.454682	0			1	2.29103	0.122494	0			2	0	1.40359	0.0696067	0			1	1.79563	0.0186021	0
NLN	11	11	0.618672	0.15171	1	0.970075	0.436383	3	0.582373	0.369745	6	0.926864	0.0853964	12	8	0.825346	0.0649703	1	1.31369	0.215351	6	1.48728	0.00854327	3	0.393721	0.55321
NLRC3	12	9	0.527902	0.228619	2	1.23905	0.17211	4	0.756761	0.220484	5	0.676323	0.233799	8	9	0.368953	0.466786	0	-0.690071	0.612481	4	1.18941	0.0662023	2	-1.84025e-06	1
NLRC4	3	13	-0.871657	0.124777	0	-0.314564	0.824924	0	-1.60892	0.147818	2	-0.227921	0.737539	7	9	0.187142	0.714623	0	0.317168	0.835985	1	0.0165417	0.985316	4	0.737382	0.243283
NLRC5	6	17	-0.508092	0.268292	2	1.16708	0.208037	0	-1.7501	0.1017	3	-0.272817	0.645435	2	12	-1.54633	0.0131884	1	0.0640533	0.942922	0	-1.56055	0.166172	1	-1.35533	0.0916892
NLRP1	12	14	0.276218	0.49326	1	0.0737086	0.947755	5	0.752137	0.164012	4	0.0672917	0.906418	13	16	0.10634	0.778047	1	0.0199174	0.981935	6	0.930329	0.0668551	4	-0.187784	0.728934
NLRP10	0	1	-1.07153	0.481436	0	0.219932	0.895279	0	-0.0183618	0.99103	0	0.204221	0.902326	1	0	1.15732	0.444973	0			0			0
NLRP11	8	9	0.250582	0.56893	2	1.76171	0.0521292	4	0.724347	0.193087	2	0.00908108	0.988655	5	6	0.117137	0.845394	0	-0.763134	0.586393	1	0.0435794	0.962505	4	0.907441	0.165069
NLRP12	16	14	0.546953	0.103261	3	1.00895	0.176153	6	0.766264	0.0756182	5	0.288056	0.556203	11	22	-0.355488	0.317965	2	0.125024	0.861479	3	-0.0586221	0.915286	4	-0.358964	0.459743
NLRP13	10	24	-0.364833	0.33515	1	0.260178	0.776153	4	-0.00384152	0.994177	4	-0.307506	0.55198	12	20	-0.136727	0.708399	2	0.0286317	0.968305	4	0.27128	0.619237	3	-0.638844	0.245887
NLRP14	15	21	0.183001	0.602936	2	0.94254	0.267164	4	0.343062	0.532339	6	0.214418	0.655956	20	20	0.416438	0.210092	5	0.557778	0.329382	5	0.629858	0.229484	7	0.383898	0.403744
NLRP2	14	23	0.202786	0.296192	1	-0.177894	0.836184	5	0.184225	0.706049	5	0.283339	0.162959	11	20	-0.164361	0.644247	1	0.034517	0.962274	2	-0.207995	0.733748	4	-0.159634	0.743747
NLRP3	0	7	-2.04677	0.0728492	0	0.0124883	0.99368	0	-0.951334	0.463617	0	-1.03704	0.421811	2	1	0.145522	0.888945	0	1.67267	0.384327	0	0.157374	0.924452	2	1.27317	0.239349
NLRP4	11	15	0.361141	0.335271	0	0.343593	0.82088	4	0.709463	0.153182	5	0.563762	0.284817	6	17	-0.49524	0.278373	1	0.232853	0.806839	2	0.00658813	0.992327	2	-0.553339	0.394788
NLRP5	10	10	0.500624	0.268344	1	0.414335	0.680487	3	0.559045	0.396775	4	0.859631	0.163585	10	6	1.03743	0.0402441	1	1.39069	0.190647	2	0.943797	0.2458	6	1.45852	0.0169321
NLRP6	3	4	0.480526	0.412967	1	2.22611	0.0705696	0	-0.491873	0.725638	2	1.0181	0.113316	3	4	0.444171	0.563089	0	0.672974	0.683565	0	-0.0538616	0.971346	2	1.11814	0.21608
NLRP7	9	12	0.0442756	0.891118	1	0.774605	0.26411	3	0.260876	0.534959	4	0.169132	0.682213	7	7	0.283717	0.619422	1	0.590096	0.559576	3	0.921022	0.193626	3	-0.121612	0.868626
NLRP8	5	16	-0.625871	0.201185	0	-0.821532	0.533525	1	-0.57224	0.476109	1	-1.1897	0.113638	6	8	-0.0433107	0.938323	0	-0.620121	0.657663	1	0.288084	0.759522	3	0.348299	0.620775
NLRP9	15	29	-0.0654022	0.836654	1	-0.0608552	0.947547	3	-0.320615	0.566884	10	0.379246	0.305364	11	22	-0.0587857	0.860774	1	0.21952	0.756384	4	0.25812	0.611001	4	-0.134439	0.785366
NLRX1	12	22	-0.0021037	0.995249	4	1.29014	0.0383022	5	0.417271	0.388115	2	-0.608962	0.321422	11	9	0.682048	0.131953	3	1.88771	0.013161	2	0.578511	0.449764	4	0.835133	0.180346
NMB	1	0	1.20993	0.42369	0			1	2.32291	0.117624	0			0	0			0			0			0
NMBR	2	5	-0.222278	0.77873	0	1.12324	0.522014	0	-0.356622	0.803176	2	0.572634	0.500912	3	2	0.179541	0.838549	0	0.986545	0.572849	0	0.125411	0.936554	2	0.722778	0.476475
NMD3	3	4	0.0402216	0.955466	0	1.01405	0.556701	0	-0.644191	0.640151	3	0.898786	0.23402	4	4	0.434233	0.533267	1	0.851581	0.444617	0	-0.254649	0.862122	2	0.803963	0.343253
NME1	2	2	0.39452	0.662635	0	1.46386	0.425834	1	1.06035	0.336666	1	0.811338	0.457163	1	2	-0.214836	0.846329	0	1.02131	0.569849	0	0.681922	0.68553	1	0.870298	0.443379
NME3	2	3	0.084899	0.920177	0	1.37855	0.445453	0	-0.240539	0.869947	0	-0.616908	0.660237	0	1	-0.589157	0.706277	0	2.36726	0.248127	0	0.60125	0.727405	0	0.718123	0.680466
NME4	0	3	-0.547144	0.489402	0	1.23407	0.237466	0	0.134295	0.875718	0	-0.0517682	0.951136	0	1	-0.0548067	0.946041	0	1.05449	0.29143	0	0.676679	0.465866	0	0.506872	0.572126
NME5	1	5	-0.844002	0.389478	0	0.48894	0.766574	1	0.443142	0.654273	0	-1.9762	0.173144	2	2	0.225	0.805311	0	1.31225	0.46949	1	1.29012	0.250367	1	0.360646	0.736103
NME6	2	3	0.405559	0.653931	0	2.06911	0.291882	0	0.790983	0.640006	1	0.421984	0.712832	6	0	3.07889	0.00598129	0			0			5	4.20655	0.000735551
NME7	3	1	1.39205	0.143073	0	2.595	0.214623	1	1.45947	0.241437	1	1.62297	0.181204	2	4	-0.241593	0.758081	0	0.542437	0.738261	0	-0.247333	0.864483	1	-0.00362522	0.996982
NME8	11	14	0.289568	0.489281	0	-0.421361	0.76607	5	0.942017	0.0862295	4	-0.0622001	0.915677	12	17	-0.00686744	0.985976	2	0.477548	0.532177	2	-0.033826	0.960593	4	-0.23167	0.673492
NME9	1	7	-0.929177	0.270206	0	0.907272	0.589378	0	-0.97594	0.448046	1	-0.00747912	0.993636	2	10	-0.845614	0.202682	0	-1.20442	0.379389	1	-0.0297102	0.973099	1	-0.402099	0.633373
NMI	1	6	-1.07335	0.201208	0	-0.23941	0.876753	1	0.374017	0.699276	0	-1.03944	0.419724	1	6	-1.31777	0.130124	0	0.655856	0.686558	0	-0.599706	0.657515	0	-1.17269	0.346957
NMNAT1	1	1	1.51393	0.269769	0	3.23045	0.14445	0	0.757752	0.66493	1	2.36555	0.113506	3	2	1.18204	0.17995	0	1.98874	0.304513	0	0.585973	0.724687	2	1.40316	0.143283
NMNAT3	1	2	-0.511887	0.658871	0	2.14544	0.278603	0	0.0830114	0.958035	1	0.104183	0.934082	0	2	-1.72344	0.196255	0	0.80974	0.634162	0	0.122807	0.937859	0	-1.24614	0.375124
NMRAL1	3	5	-0.0769192	0.911539	0	0.962581	0.574234	1	0.289731	0.762188	2	0.354039	0.660072	0	4	-1.75326	0.14942	0	1.00476	0.556569	0	-0.318412	0.824688	0	-0.872447	0.51587
NMRK1	2	2	0.599652	0.507966	0	2.37608	0.238567	1	1.22998	0.269687	0	-0.142818	0.925527	0	2	-1.91514	0.155456	0	0.570189	0.738041	0	0.235175	0.884362	0	-1.38582	0.33752
NMRK2	1	0	1.53548	0.305665	1	4.0045	0.0110738	0			0			1	1	0.149987	0.896771	0	0.869784	0.62302	0	0.437699	0.796592	1	0.992452	0.399563
NMS	2	5	-0.0739525	0.92358	1	2.61826	0.0312488	0	-0.455118	0.743556	0	-0.536719	0.69928	3	0	2.43768	0.0395317	0			2	3.43895	0.00680478	1	2.34516	0.113923
NMT1	1	0	2.05004	0.16771	0			1	3.18313	0.0351954	0			0	2	-1.01096	0.46981	0	0.844278	0.628198	0	0.27355	0.864209	0	-0.0415651	0.978528
NMT2	0	1	-0.843769	0.583669	0	2.82333	0.18723	0	0.467303	0.783894	0	0.159246	0.923444	1	1	0.236136	0.838392	0	1.17082	0.520843	1	1.46747	0.22662	0	0.0662636	0.967843
NMU	1	1	0.53504	0.645441	0	2.23289	0.269124	1	1.69958	0.163423	0	0.173828	0.916493	3	2	0.572385	0.507151	0	0.377956	0.823772	1	1.08671	0.340751	1	0.573707	0.608578
NMUR1	4	2	1.08571	0.16646	0	-0.111206	0.942456	2	1.56147	0.102929	1	0.754758	0.490602	4	1	1.64343	0.0673211	0	2.50641	0.227518	2	2.29681	0.0361282	2	1.95349	0.0621627
NMUR2	0	2	-1.40631	0.299693	0	0.81607	0.639878	0	-0.279322	0.852921	0	-0.411809	0.781302	0	1	-0.299429	0.851084	0	2.25653	0.265128	0	1.08014	0.549583	0	0.417095	0.805555
NNAT	0	2	-1.575	0.240749	0	0.841725	0.622751	0	0.0519581	0.97394	0	-0.691987	0.634432	0	1	-0.953962	0.533111	0	2.35977	0.249404	0	0.492481	0.773084	0	0.0826936	0.959945
NNMT	1	2	1.02602	0.350352	0	1.97805	0.307598	1	1.8881	0.108237	0	1.26454	0.481444	0	2	-1.02291	0.465381	0	1.09178	0.543772	0	0.32554	0.840978	0	0.0600641	0.969322
NNT	0	7	-2.35149	0.0316526	0	0.284499	0.582175	0	-0.153696	0.762497	0	-1.66947	0.250316	1	2	-0.307609	0.76638	0	1.93372	0.315168	0	0.323083	0.840929	1	0.401615	0.705851
NOA1	7	8	0.364303	0.425831	0	-0.102822	0.943443	3	0.650314	0.337557	2	0.354776	0.55254	6	9	0.29733	0.579859	0	0.699129	0.664409	2	0.811072	0.302399	1	-0.192148	0.825579
NOB1	5	5	0.0665184	0.913685	0	-0.661741	0.641912	3	0.697842	0.33676	1	-0.26635	0.769185	4	8	-0.270184	0.614534	1	0.298783	0.777128	0	-0.888662	0.456276	3	0.281486	0.63204
NOC2L	14	8	1.14592	0.00976444	2	1.96306	0.0616411	3	1.02049	0.147154	7	1.39262	0.0119787	8	23	-0.655787	0.102707	1	-0.231706	0.784865	2	-0.501344	0.425731	2	-1.21991	0.0449133
NOC3L	4	8	-0.101591	0.863966	1	1.68475	0.148929	1	-0.0910001	0.918449	2	0.227456	0.760278	3	3	0.462066	0.562972	0	1.27178	0.473625	0	0.355411	0.822821	1	0.633909	0.551749
NOC4L	1	4	-0.559505	0.538883	0	1.19926	0.506737	1	0.811224	0.43375	0	-0.595644	0.668738	1	2	-0.171859	0.869767	1	1.43198	0.235654	0	0.23652	0.883697	0	-0.141416	0.926404
NOCT	0	5	-1.88324	0.113411	0	0.702189	0.670367	0	-0.75493	0.575175	0	-0.96643	0.47196	1	0	1.52374	0.308437	0			0			1	2.37849	0.108989
NOD1	7	19	-0.354888	0.351306	0	-0.850087	0.524248	2	-0.136505	0.789896	3	-0.263193	0.63743	15	17	0.28893	0.430597	1	-0.106432	0.905016	5	0.805008	0.133006	4	-0.108996	0.844005
NOD2	7	25	-0.625551	0.127982	1	0.0438477	0.96207	1	-1.02067	0.161841	5	0.0193164	0.968186	10	15	-0.0406567	0.923302	2	0.47824	0.530905	2	0.0710875	0.918775	5	0.0760569	0.887361
NODAL	0	1	-0.561633	0.719839	0	2.81555	0.187108	0	0.577045	0.737292	0	0.171827	0.917461	0	0			0			0			0
NOL10	2	5	-0.531992	0.478566	0	0.86032	0.612547	0	-0.881175	0.505118	2	0.605345	0.463082	3	1	0.467362	0.388549	0	1.21626	0.237474	1	0.752883	0.266749	1	0.763131	0.213491
NOL11	1	3	-0.33144	0.731488	0	0.967972	0.586423	1	0.79291	0.448604	0	-0.590538	0.675954	4	3	0.536324	0.455118	0	1.25014	0.483754	1	0.919283	0.382931	3	1.27524	0.106149
NOL12	1	2	0.180331	0.864131	0	1.65958	0.382113	1	1.307	0.247508	0	-0.0828487	0.957196	2	1	0.569885	0.575597	1	1.94651	0.1188	0	0.961959	0.591582	1	0.575158	0.630314
NOL3	7	10	0.0611535	0.901849	1	0.0826389	0.939755	3	0.552733	0.405268	3	0.174886	0.78578	1	3	0.203128	0.855799	0	1.97875	0.304561	0	0.570237	0.73855	0	0.316971	0.850804
NOL4	1	0	1.85085	0.212996	0			1	2.88418	0.0536896	0			1	1	0.91455	0.442731	0	2.00585	0.310378	0	0.9017	0.611333	1	1.74205	0.156398
NOL4L	1	0	1.31095	0.384071	0			1	2.34864	0.113473	0			0	0			0			0			0
NOL6	2	4	-0.0043937	0.98505	0	0.341119	0.314847	2	0.233103	0.338244	0	-0.0256058	0.932594	3	2	0.0145364	0.981959	1	2.03	0.112895	0	-0.164733	0.914965	2	0.330273	0.619906
NOL7	4	4	0.219749	0.744959	1	0.780512	0.467065	2	0.722085	0.387029	0	-0.796981	0.554599	5	7	0.14831	0.797879	1	0.517589	0.604239	3	1.134	0.113562	1	-0.0441641	0.960769
NOL8	18	17	0.687899	0.0405269	1	0.902142	0.184441	6	0.870201	0.08402	7	0.607337	0.201682	12	16	0.122618	0.752646	1	0.466337	0.629528	2	-0.0737846	0.914294	6	0.239481	0.630229
NOL9	1	2	-0.161954	0.893166	0	2.19646	0.269656	0	0.351499	0.834357	1	0.389941	0.776886	0	1	-2.07876	0.165948	0	-1.98421	0.206184	0	-0.61587	0.701803	0	-1.14642	0.459691
NOLC1	3	5	0.180801	0.565286	0	0.29237	0.657973	0	-0.21177	0.776345	1	0.267667	0.708614	4	2	0.949741	0.21769	0	1.33739	0.460842	0	0.199182	0.900437	2	1.21903	0.186162
NOM1	6	11	0.16649	0.747987	0	0.157866	0.91647	3	0.680349	0.307796	1	-0.37434	0.659108	8	9	0.27854	0.570274	3	1.90364	0.0138779	2	0.624493	0.413393	1	-0.700817	0.425374
NOMO1	11	8	0.683537	0.141949	1	0.713868	0.48858	3	0.6756	0.32324	6	1.02541	0.069885	9	16	-0.223658	0.573636	1	-0.0980677	0.909532	2	-0.19264	0.776947	3	-0.720777	0.223133
NOMO3	2	2	0.821559	0.405674	0	2.00146	0.30177	0	-0.00682448	0.996484	1	0.791607	0.465293	2	2	0.214876	0.812976	0	0.192585	0.905077	1	1.02108	0.360057	1	0.791571	0.466819
NONO	0	1	-0.279879	0.861092	0	1.58658	0.405442	0	0.837969	0.635247	0	0.749421	0.668673	0	2	-0.436732	0.76913	0	2.41008	0.237099	0	0.90813	0.598382	0	0.427651	0.793587
NOP10	0	2	-0.99764	0.477768	0	2.4008	0.235387	0	0.0687332	0.964932	0	-0.150117	0.922047	0	1	-0.890971	0.561832	0	2.21563	0.273247	0	0.495184	0.771968	0	0.223408	0.893379
NOP14	6	10	-0.0467349	0.922138	1	0.776031	0.447365	3	0.516208	0.387633	2	0.00262627	0.996793	3	9	-0.0756927	0.911045	0	0.494708	0.753924	2	0.934285	0.250313	1	0.0609843	0.947493
NOP16	3	0	2.53974	0.0385543	1	2.99329	0.046307	0			1	2.34177	0.114456	1	1	0.944559	0.433312	0	3.26774	0.141214	0	1.56606	0.408252	0	0.961144	0.590123
NOP53	4	2	1.15083	0.147601	0	2.96635	0.17014	0	0.574531	0.730658	1	0.850898	0.465688	1	3	-1.14494	0.24334	0	-0.232119	0.880468	0	-0.500275	0.72981	0	-0.991983	0.466956
NOP56	0	3	-1.32741	0.316385	0	1.21534	0.492851	0	-0.274482	0.852111	0	-0.445786	0.76142	3	4	0.0109001	0.988497	0	-0.909963	0.533254	3	1.66149	0.0340859	0	-1.15254	0.404341
NOP58	3	2	0.824873	0.316493	0	2.13955	0.277489	1	1.14475	0.300631	2	1.30539	0.158797	6	3	0.790138	0.232202	1	1.40915	0.21397	2	1.51825	0.0944424	2	0.533597	0.55036
NOP9	5	8	-0.0736922	0.896012	0	0.76304	0.643618	2	0.452179	0.555036	1	-0.476509	0.581491	6	5	0.142124	0.820956	1	1.13145	0.302285	1	0.441203	0.652494	4	0.538918	0.477071
NOS1	4	2	0.549974	0.363501	1	1.52623	0.185395	1	0.620315	0.40974	1	0.271381	0.708849	3	0	2.04371	0.0937691	1	1.51476	0.314107	0			2	2.57066	0.0463105
NOS1AP	1	1	1.49894	0.294217	1	4.06744	0.00740412	0	2.45806	0.23436	0	2.49346	0.229267	0	1	0.282448	0.866006	0	3.49691	0.122657	0	1.79448	0.354162	0	0.953229	0.592932
NOS2	7	6	0.44875	0.359124	1	1.05217	0.227167	4	1.01329	0.0794087	1	-0.097886	0.894299	6	13	-0.333958	0.456313	1	0.22699	0.800788	2	0.140703	0.82915	2	-0.345034	0.578086
NOS3	2	4	0.235631	0.775798	0	1.08614	0.536499	1	0.757995	0.458478	0	-0.906265	0.507319	5	10	-0.146701	0.763024	0	-0.0392433	0.97132	0	-0.736908	0.48663	4	0.481608	0.36735
NOSIP	0	2	-1.12508	0.426418	0	0.780765	0.657494	0	0.0656433	0.966843	0	-0.239783	0.874003	1	0	1.16077	0.443609	0			0			1	2.00466	0.176822
NOSTRIN	4	6	0.403611	0.406157	2	1.27188	0.0864976	1	0.423026	0.659124	1	0.530129	0.420399	4	13	-0.583927	0.250446	0	-0.285633	0.834907	1	-0.179086	0.822924	1	-0.705487	0.338974
NOTCH1	0	1	-0.232666	0.884613	0	2.63811	0.208919	0	0.920011	0.604709	0	0.727318	0.676748	2	1	0.371865	0.581774	0	1.33408	0.204816	1	0.920475	0.236874	1	0.568956	0.444162
NOTCH2	1	3	-0.696013	0.473592	1	1.1045	0.487094	0	-0.557607	0.697977	0	-0.792264	0.569853	2	1	0.3091	0.650981	1	1.71812	0.0470065	0	0.499196	0.578003	0	0.444768	0.616318
NOTCH3	3	3	0.439611	0.565813	0	1.72577	0.355022	2	1.22788	0.168262	1	0.455163	0.652676	1	3	-0.214134	0.832672	0	1.39918	0.438484	0	0.244757	0.875978	1	0.724579	0.495868
NOTCH4	14	13	0.557488	0.0860866	0	-0.0272336	0.982886	3	0.407533	0.399532	7	0.518066	0.222496	9	23	-0.609245	0.113848	0	-1.11514	0.348194	3	-0.111855	0.844509	3	-0.794559	0.146089
NOTO	4	2	0.508255	0.541384	0	2.23482	0.26448	1	1.01278	0.362459	3	1.18426	0.192533	2	1	1.16346	0.258888	0	3.02108	0.164558	1	2.15301	0.0945018	0	0.689739	0.691575
NOTUM	2	3	-0.195985	0.818371	2	2.09519	0.0389837	0	-0.363475	0.810403	0	-1.01474	0.460282	1	1	0.379591	0.743181	0	2.33783	0.252126	1	1.81276	0.139455	0	0.107719	0.947914
NOVA1	1	1	0.548983	0.643031	0	2.64663	0.207799	0	0.801232	0.648361	1	1.43701	0.240216	0	0			0			0			0
NOX1	8	5	0.801099	0.144652	2	2.22376	0.0248169	4	1.35234	0.0524213	1	-0.209658	0.819103	2	1	0.905349	0.384096	0	2.47867	0.230657	0	0.838858	0.634284	2	1.68731	0.109873
NOX3	6	17	-0.652934	0.145344	0	-1.03006	0.405681	1	-0.969988	0.197112	2	-0.789836	0.210045	5	7	0.295322	0.612397	0	-0.0346364	0.981238	2	0.817419	0.304872	2	0.499173	0.524897
NOX4	2	7	-0.714941	0.30641	0	0.173223	0.910607	0	-1.16658	0.342643	1	-0.329478	0.70375	3	6	-0.172554	0.794428	0	0.415726	0.789971	2	0.883859	0.272867	1	-0.320158	0.717429
NOX5	8	7	0.270604	0.557644	3	1.4601	0.0572325	1	-0.0518972	0.947273	3	0.200284	0.734296	10	14	0.104594	0.785444	0	-0.639197	0.634901	3	0.639659	0.21048	6	0.415334	0.409225
NOXA1	2	7	-0.637271	0.372788	0	0.678349	0.676448	1	0.225585	0.807692	1	-0.434514	0.621042	2	2	-0.225601	0.814579	0	-0.499884	0.753645	0	0.0728728	0.96291	2	0.647853	0.513331
NOXO1	2	6	-0.705593	0.337824	0	0.906669	0.588097	1	0.190792	0.840442	1	-0.28581	0.754503	6	3	0.804315	0.222246	2	2.41936	0.0161454	2	1.13503	0.203828	2	1.11204	0.204858
NOXRED1	1	6	-0.913797	0.273769	0	-0.0237885	0.987801	1	0.252892	0.786506	0	-0.934808	0.466326	0	8	-2.60709	0.0122636	0	-0.171066	0.907035	0	-0.852962	0.510072	0	-1.90554	0.0975781
NPAS1	2	3	0.206513	0.8065	0	2.28988	0.251869	0	0.0236284	0.987598	1	0.667164	0.520198	1	3	-0.474479	0.620633	0	0.107876	0.946482	0	-0.281788	0.848764	1	0.481923	0.635116
NPAS2	1	3	-0.203338	0.777417	0	1.0865	0.314049	1	0.523658	0.492403	0	-0.112202	0.906064	3	1	1.24665	0.180715	0	2.2613	0.266084	0	0.787037	0.654359	3	2.21607	0.0191896
NPAS3	1	0	1.77273	0.233453	0			0			1	2.68303	0.07154	0	0			0			0			0
NPAS4	1	0	1.04715	0.491673	0			1	2.21436	0.135442	0			0	0			0			0			0
NPAT	4	6	0.0146773	0.981439	2	1.962	0.0424958	0	-0.986661	0.442312	0	-1.23811	0.319564	3	5	0.19846	0.783222	1	1.02095	0.399231	0	-0.280751	0.845692	1	0.243364	0.803375
NPBWR1	3	2	0.481626	0.559195	0	1.72995	0.35831	1	0.841212	0.440751	2	0.968974	0.289266	0	1	-0.0641294	0.968521	0	2.62782	0.210317	0	1.39849	0.452899	0	0.84055	0.633696
NPC1	10	17	-0.00922684	0.981769	0	-0.749907	0.572262	5	0.536472	0.302724	5	0.116517	0.824883	11	12	0.11171	0.800653	1	-0.0803121	0.929945	0	-1.59747	0.162809	8	0.325725	0.506847
NPC1L1	9	15	0.103812	0.811913	0	-0.443605	0.758786	3	0.324273	0.610625	5	0.359408	0.502237	15	17	0.316435	0.363755	1	-0.159639	0.856447	3	0.202362	0.739848	6	0.212771	0.663182
NPC2	1	2	-0.00374232	0.997124	0	2.18698	0.2693	0	-0.0275143	0.985822	1	0.814649	0.454941	2	2	0.525151	0.56809	0	1.72038	0.363199	0	0.267701	0.866932	1	0.805955	0.466099
NPDC1	0	1	-0.483451	0.758812	0	3.38118	0.1327	0	0.801779	0.648365	0	0.54446	0.75096	0	0			0			0			0
NPEPL1	3	7	-0.115863	0.858468	0	0.810722	0.624829	1	0.122828	0.892939	1	-0.194627	0.826022	4	4	0.366107	0.592979	0	-0.315326	0.835445	1	0.613337	0.545673	2	0.688553	0.418011
NPEPPS	2	4	7.62516e-05	0.999925	0	1.13958	0.51352	1	0.672189	0.504172	1	0.233917	0.816191	1	1	0.389682	0.740082	1	2.84837	0.0686995	0	1.29435	0.482759	0	0.0707445	0.965675
NPFF	0	2	-1.29212	0.345813	0	1.94426	0.313303	0	-0.0862586	0.955224	0	-0.597291	0.683274	0	2	-1.55047	0.253198	0	0.924092	0.59305	0	-0.0456039	0.97647	0	-0.650317	0.657207
NPFFR1	3	2	0.3269	0.693531	0	0.0696553	0.966363	0	0.132242	0.934926	1	0.140449	0.89891	0	3	-1.68175	0.1929	0	0.00230255	0.998876	0	-0.277128	0.851531	0	-0.476218	0.742133
NPFFR2	0	4	-1.94974	0.103864	0	0.046881	0.975653	0	-0.689667	0.621164	0	-1.12954	0.399197	3	6	-0.275563	0.697192	0	0.359183	0.819602	2	0.930915	0.257897	1	0.0152969	0.986784
NPHP1	4	9	-0.242746	0.669981	0	0.535121	0.733999	2	0.327096	0.656678	2	0.053551	0.941374	4	4	0.159387	0.819854	1	1.51016	0.174282	1	0.484925	0.633381	1	-0.308234	0.761182
NPHP3	7	15	-0.385433	0.387015	1	0.214797	0.820476	2	-0.245164	0.716661	3	-0.37721	0.514264	10	12	0.118311	0.787454	0	-0.834383	0.518898	2	0.232523	0.74768	8	0.708148	0.146181
NPHP4	21	34	0.0170547	0.950489	1	-0.396129	0.637174	6	-0.0399558	0.926344	10	0.171816	0.620954	8	19	-0.31741	0.407727	0	-1.04332	0.444458	2	-0.0229093	0.970336	4	-0.0262648	0.956252
NPHS1	12	18	-0.0143205	0.9703	1	-0.0645234	0.942934	2	-0.35474	0.588194	5	0.0574081	0.911279	9	14	0.0310808	0.942665	1	0.105183	0.909363	6	1.04051	0.0459314	0	-1.94648	0.0632846
NPHS2	4	3	1.10593	0.141228	0	1.8914	0.323906	3	2.07807	0.0138825	1	0.946213	0.380514	2	7	-0.130377	0.860521	0	1.20767	0.485132	0	-0.22374	0.874803	1	0.25705	0.78435
NPIPA8	0	0			0			0			0			0	2	-0.947567	0.534625	0	0.878732	0.62114	0	0.13195	0.936401	0	0.630488	0.714623
NPL	4	8	-0.0111239	0.98515	0	0.616998	0.705812	1	0.0570188	0.949898	1	-0.153608	0.861524	2	5	-0.473144	0.53154	0	-0.0182644	0.990265	0	-0.670743	0.620923	0	-1.33	0.288404
NPLOC4	2	0	1.80404	0.174012	0			1	2.17561	0.142609	1	2.35673	0.112232	1	0	1.45433	0.331914	1	3.98493	0.010114	0			0
NPM1	1	0	1.31341	0.383058	0			0			0			0	0			0			0			0
NPM2	2	3	0.215573	0.801135	0	1.41366	0.433442	1	0.685869	0.508848	1	0.791725	0.44893	2	3	-0.0389632	0.962697	0	0.733378	0.663561	0	-0.211886	0.886099	0	-0.862324	0.52966
NPM3	1	5	-1.07071	0.211171	0	0.0174758	0.991365	0	-0.291328	0.838767	1	-0.268297	0.769249	1	6	-1.16853	0.167047	0	0.22311	0.88813	1	0.461268	0.631926	0	-1.63131	0.19525
NPNT	5	4	0.497277	0.442192	0	-0.678783	0.667766	2	0.938891	0.266949	2	0.67033	0.419792	1	3	-0.310783	0.749135	0	0.122445	0.940944	1	1.16583	0.277633	0	-0.335722	0.817646
NPPA	1	2	0.410847	0.699671	0	2.05248	0.300182	1	1.4095	0.214186	0	0.350806	0.828243	0	2	-0.938175	0.508826	0	1.85091	0.332181	0	0.50346	0.759862	0	-0.183614	0.905023
NPPB	0	1	-1.23371	0.414394	0	2.43903	0.238055	0	1.38854	0.456392	0	-0.709598	0.647657	1	1	0.759462	0.545506	0	3.1071	0.156054	0	1.7077	0.373884	1	1.58709	0.206182
NPPC	0	0			0			0			0			1	0	0.565964	0.717743	0			0			1	1.38927	0.355398
NPR1	4	5	0.0190329	0.97813	0	0.211467	0.89395	2	0.8346	0.314229	0	-1.47363	0.277823	2	4	-0.880988	0.303071	0	-0.253127	0.872304	0	-0.492861	0.729344	2	-0.166481	0.85315
NPR2	2	0	2.30464	0.0756576	0			0			1	2.279	0.124341	6	3	0.884722	0.194722	1	1.94375	0.115542	0	0.0873262	0.954981	3	1.36342	0.0871508
NPR3	0	4	-1.23954	0.340094	0	1.65376	0.371235	0	-0.205605	0.8888	0	-0.372569	0.795867	2	3	-0.322234	0.705441	1	0.822894	0.460788	0	-0.566937	0.694769	1	0.163163	0.871802
NPRL2	6	0	2.96695	0.00333891	0			0			4	3.42317	0.00147877	4	1	1.2943	0.0612984	0	1.45374	0.438197	0	1.08142	0.549418	4	1.95006	0.00692443
NPRL3	5	2	1.20398	0.109249	0	1.10483	0.540355	2	1.43192	0.135032	2	1.15412	0.231343	13	0	3.87699	6.13289e-06	1	2.7028	0.0698996	0			10	4.51338	1.79014e-07
NPSR1	5	1	1.88995	0.0260829	3	3.96236	0.000290632	0	-0.0453456	0.977774	2	1.82179	0.088371	5	4	0.350063	0.59482	1	-0.0617495	0.949242	1	0.404924	0.681484	3	0.810171	0.285546
NPTN	1	0	1.2274	0.416615	1	2.86018	0.0557557	0			0			0	0			0			0			0
NPTX2	0	1	0.116902	0.943509	0	3.99004	0.0908483	0	1.10965	0.539963	0	0.938747	0.598028	2	0	1.69678	0.201736	0			0			1	1.91127	0.198216
NPTXR	1	1	0.42351	0.714933	0	2.40337	0.241885	0	0.441207	0.795013	1	1.03311	0.392792	0	0			0			0			0
NPVF	0	5	-1.90334	0.0970375	0	0.916305	0.586367	0	-0.776615	0.558183	0	-0.970691	0.45332	1	0	0.758757	0.623827	0			0			0
NPW	1	1	0.453369	0.696255	0	3.02013	0.164583	0	0.52551	0.758829	0	0.205124	0.901805	0	1	-1.28681	0.394795	0	-1.05801	0.490417	0	0.333431	0.843816	0	0.534629	0.756093
NPY	0	1	-0.571618	0.714853	0	2.49135	0.228925	0	0.593309	0.730508	0	0.212606	0.898308	2	2	1.14322	0.269517	0	1.93876	0.316341	1	2.07779	0.0950743	1	2.04753	0.138762
NPY1R	1	1	0.189988	0.873167	0	2.76207	0.193336	1	2.13213	0.092589	0	0.147303	0.929049	0	3	-1.54722	0.226821	0	0.476674	0.768858	0	-0.210924	0.886727	0	-0.642296	0.647121
NPY2R	3	2	0.391224	0.637775	1	2.15733	0.0793383	0	-0.259977	0.864208	2	1.04194	0.259387	1	1	0.171927	0.882895	1	1.83925	0.13515	0	0.224192	0.892941	0	-0.12435	0.938712
NPY5R	2	2	0.269146	0.681528	0	1.75192	0.35367	1	0.7739	0.263135	0	-0.448953	0.76196	2	1	0.239633	0.431597	2	0.480114	0.128269	0	1.0772	0.551057	0	0.629118	0.716095
NQO1	3	11	-1.05253	0.0753571	0	-0.0685463	0.962511	1	-0.537379	0.510696	2	-0.835451	0.241417	0	9	-2.61769	0.00782125	0	-0.301264	0.830734	0	-1.04816	0.396288	0	-1.89044	0.0858697
NQO2	5	0	2.53334	0.0189907	0			2	2.82705	0.0264807	3	2.9901	0.0131495	3	6	-0.572306	0.395747	0	0.180647	0.906101	0	-0.74019	0.578558	2	-0.0553043	0.943845
NR0B2	4	6	-0.158606	0.797312	0	0.826462	0.621124	1	0.12822	0.890883	1	-0.75189	0.3928	6	3	0.76493	0.249716	2	1.71014	0.0905446	2	1.28411	0.146283	2	0.600007	0.511268
NR1D2	3	3	0.888934	0.2628	1	2.95712	0.0203416	1	1.05183	0.329691	0	-0.215079	0.886156	1	0	1.05657	0.487632	0			0			1	1.78811	0.229471
NR1H3	0	1	0.302063	0.857216	0	2.13087	0.289103	0	1.1931	0.514155	0	1.81876	0.349737	4	2	1.17718	0.152768	0	1.71188	0.363086	1	1.4806	0.208904	2	1.77981	0.0769402
NR1H4	0	3	-1.4241	0.281606	0	0.976942	0.578304	0	-0.25812	0.862301	0	-0.300328	0.840411	2	0	1.61259	0.228043	0			1	2.37474	0.109644	1	1.91899	0.196245
NR1I2	5	14	-0.485782	0.325153	1	0.491734	0.617698	0	-1.59399	0.151617	2	-0.368291	0.581257	6	11	-0.0680491	0.89097	0	-0.0784034	0.956414	2	0.430195	0.559207	4	0.383145	0.508157
NR1I3	8	2	1.56897	0.0176278	0	1.58758	0.399659	2	1.48672	0.115814	4	1.73659	0.0302939	8	5	0.737267	0.187218	2	1.35431	0.149532	0	-0.836665	0.546656	3	0.643293	0.383399
NR2C1	2	3	-0.0324959	0.959304	0	1.24854	0.269273	1	0.454365	0.542812	1	0.162865	0.820894	1	2	-0.129783	0.902682	0	1.35077	0.456769	1	1.30772	0.253658	0	-0.0657091	0.96598
NR2C2	0	2	-1.24928	0.364805	0	0.621077	0.715412	0	-0.141461	0.92645	0	-0.169884	0.911068	0	1	-0.513861	0.743528	0	1.82576	0.347224	0	0.901364	0.611342	0	0.420726	0.803948
NR2C2AP	2	3	-0.302399	0.72026	0	0.397628	0.803326	1	0.389571	0.698304	1	-0.162345	0.880115	0	3	-1.86142	0.139831	0	-0.420662	0.776769	0	-0.393356	0.787165	0	-0.839926	0.542729
NR2E1	0	0			0			0			0			1	3	-0.360733	0.709537	0	0.762965	0.657225	0	-0.0432056	0.977309	0	-0.513255	0.719499
NR2E3	1	6	-1.24388	0.126871	0	-0.227016	0.879132	1	-0.103219	0.908641	0	-1.34156	0.268765	3	7	-0.341945	0.599046	0	-0.70258	0.627645	0	-0.881472	0.494352	2	0.150855	0.841461
NR2F1	0	0			0			0			0			2	0	1.73313	0.194904	2	3.03441	0.0219801	0			0
NR2F6	1	0	1.71316	0.250084	0			0			0			1	0	0.798786	0.604928	0			0			1	1.27763	0.397475
NR3C1	1	2	0.0431605	0.967016	0	1.16436	0.520755	0	-0.0258887	0.986671	0	-0.166986	0.91267	1	0	1.26365	0.402287	0			0			1	1.91035	0.198403
NR3C2	3	1	1.29023	0.165366	0	2.92629	0.17444	0	0.627278	0.716576	2	1.68653	0.0995481	2	0	2.32343	0.0947814	0			0			2	3.11501	0.0304507
NR4A1	1	0	1.15793	0.444776	0			0			1	2.30615	0.120095	1	3	-0.471188	0.626744	0	0.860454	0.614189	0	-0.0408453	0.978505	1	0.375416	0.711345
NR4A3	0	1	2.09388	0.293858	0	5.42018	0.039369	0	3.14408	0.152884	0	3.06837	0.16025	0	0			0			0			0
NR5A2	0	4	-1.78936	0.137542	0	0.783622	0.64688	0	-0.685137	0.617195	0	-0.917457	0.488981	2	4	-0.275074	0.742704	0	0.793153	0.634174	0	-0.227255	0.875898	2	0.474644	0.606037
NRAP	19	17	0.489385	0.115741	3	1.04458	0.137299	6	0.552487	0.238014	8	0.543011	0.157365	12	28	-0.484191	0.10168	0	-1.61725	0.135268	2	-0.317405	0.497871	8	-0.156254	0.663581
NRAS	0	0			0			0			0			1	0	0.936526	0.540862	0			0			1	1.92942	0.194015
NRBF2	2	1	0.569769	0.426709	0	2.97341	0.169446	2	1.33737	0.0745994	0	0.0708909	0.965591	1	0	1.11883	0.461297	1	2.34373	0.115107	0			0
NRBP1	0	0			0			0			0			0	1	-0.295938	0.852845	0	2.51127	0.226014	0	1.17315	0.519593	0	0.402733	0.811892
NRBP2	3	1	1.22942	0.193797	1	3.61287	0.00907522	1	1.75895	0.152561	1	1.03603	0.385522	2	4	-0.552544	0.510249	0	0.0374491	0.980309	0	-0.43293	0.761184	2	0.264664	0.769567
NRCAM	2	4	-0.0209853	0.981027	0	2.25024	0.255858	1	1.09349	0.331672	1	0.239961	0.830662	4	6	-0.156518	0.802993	1	0.948128	0.366156	1	0.00757451	0.993504	1	-0.38292	0.676624
NRDC	2	7	-0.854511	0.219521	0	0.73943	0.652657	0	-1.068	0.397366	1	-0.611757	0.476496	6	3	0.913975	0.164595	0	1.15413	0.514476	1	1.08008	0.312253	3	1.14041	0.16085
NRDE2	9	20	-0.33342	0.343331	1	0.14169	0.861781	2	-0.454476	0.421214	5	-0.0345951	0.936395	7	20	-0.229322	0.58285	0	-1.05867	0.401594	2	-0.0691117	0.918773	4	0.260466	0.599189
NREP	4	7	0.154786	0.801325	0	0.728314	0.66728	0	-0.733985	0.578048	3	0.633959	0.376011	4	2	0.772637	0.328414	0	2.03484	0.295584	2	1.75187	0.0726324	2	1.14073	0.224347
NRF1	1	1	0.422473	0.719137	0	1.33535	0.475252	1	1.58341	0.202123	0	0.245914	0.883498	0	0			0			0			0
NRG1	1	7	-1.0801	0.186556	0	0.946133	0.574809	1	0.280911	0.763249	0	-1.53918	0.195607	2	5	-0.293765	0.706559	0	0.144089	0.92583	1	0.683335	0.495759	1	-0.0299126	0.974855
NRG2	0	1	-0.65662	0.673117	0	1.69653	0.376821	0	0.514518	0.763577	0	0.221242	0.894324	0	1	-0.451243	0.774846	0	2.05655	0.300654	0	1.03083	0.566135	0	0.408251	0.809466
NRG3	3	0	1.86814	0.134705	2	1.57159	0.257891	0			0			3	2	0.850131	0.303856	1	2.33957	0.0653098	0	0.488138	0.766031	2	1.38718	0.137235
NRG4	0	3	-1.3758	0.286615	0	1.09055	0.533517	0	-0.243087	0.868884	0	-0.355236	0.806474	2	3	0.057934	0.947215	0	1.13765	0.514005	1	1.19566	0.267054	1	-0.0646382	0.951582
NRIP1	5	7	0.176539	0.761771	0	0.459107	0.770865	3	0.760215	0.276969	1	-0.211127	0.812957	1	1	0.393165	0.736954	0	2.70634	0.201073	0	0.774083	0.659087	1	1.35994	0.267961
NRIP2	8	9	0.320956	0.515309	1	1.33741	0.228543	1	-0.0788053	0.929355	3	0.143572	0.826714	4	5	0.305681	0.652848	0	0.648978	0.690366	0	-0.44371	0.751841	3	1.09273	0.175925
NRIP3	0	2	-1.01384	0.481707	0	1.82286	0.348287	0	0.139617	0.930509	0	-0.221231	0.885513	3	4	-0.0118387	0.984774	0	0.568475	0.633705	2	0.812295	0.238004	1	0.0209962	0.979974
NRK	3	5	-0.0470567	0.922788	0	0.644627	0.692494	1	0.315047	0.592547	2	0.248892	0.628227	2	2	0.313521	0.737662	1	2.4143	0.0519597	0	0.611914	0.712749	1	0.726904	0.520576
NRL	2	4	0.123348	0.880477	0	1.33547	0.457859	1	0.773621	0.451423	1	0.678639	0.507249	2	5	-0.571983	0.481254	0	-0.0514671	0.973342	0	-0.518858	0.712175	1	-0.385628	0.697514
NRM	1	7	-1.13068	0.164025	1	1.59444	0.153083	0	-1.12989	0.364461	0	-1.39491	0.243868	3	6	-0.462017	0.485044	0	-0.0306009	0.983724	1	0.0638044	0.944515	0	-1.60426	0.170106
NRN1L	1	2	-0.805925	0.430829	0	-0.147574	0.927977	0	0.49081	0.765095	1	-0.251555	0.820714	2	4	-0.735238	0.361934	0	0.126577	0.934575	0	-0.499283	0.723648	2	0.00257923	0.997632
NRP1	2	5	-0.103952	0.898777	0	-0.672336	0.671767	0	-0.131751	0.928938	2	1.08277	0.212736	2	1	0.674141	0.339785	0	2.00057	0.315157	0	0.0707179	0.965799	1	1.33052	0.267964
NRP2	4	7	0.440739	0.484923	1	2.00244	0.0850499	0	-0.745898	0.573078	2	0.703555	0.385112	2	4	-0.151132	0.859195	1	1.3039	0.277287	1	1.00817	0.332076	0	-1.5163	0.275759
NRSN1	1	1	1.06456	0.375019	0	4.0936	0.0861861	0	1.0683	0.553919	1	2.02701	0.107598	1	4	-0.612891	0.517891	0	1.13433	0.515603	1	0.807949	0.43873	0	-0.592592	0.672833
NRSN2	1	5	-0.83182	0.348878	0	1.3847	0.438709	0	-0.306514	0.829519	0	-1.01574	0.45373	5	6	0.47745	0.466039	1	1.21656	0.288301	2	1.02101	0.234612	2	0.466174	0.622519
NRTN	0	1	-0.506102	0.74757	0	2.44048	0.238083	0	0.659249	0.703987	0	0.484701	0.776385	0	0			0			0			0
NRXN1	1	1	0.566994	0.627224	0	2.34522	0.250796	0	0.525781	0.758691	1	1.28637	0.281271	0	1	-0.925811	0.546258	0	3.20317	0.149118	0	0.602728	0.727453	0	0.624242	0.718512
NRXN2	2	0	2.14626	0.107764	0			0			2	2.9724	0.0245151	2	1	0.84761	0.417148	1	2.69516	0.0486107	0	1.1806	0.517214	1	1.14502	0.360116
NRXN3	1	3	-0.218271	0.821309	0	2.05091	0.288579	1	0.927272	0.378259	0	-0.528656	0.709303	0	1	-0.580488	0.710455	0	1.89401	0.332794	0	0.779453	0.656622	0	0.275359	0.869248
NSA2	4	10	-0.253171	0.657842	1	0.920267	0.454675	0	-1.23181	0.305712	1	-0.476425	0.570998	0	5	-1.98255	0.0687165	0	0.101135	0.94256	0	-0.322951	0.782387	0	-0.935269	0.404915
NSD1	2	0	1.70211	0.200603	0			2	2.79216	0.0283708	0			2	3	0.0780151	0.933035	0	0.42802	0.792163	2	1.75455	0.0608113	0	-1.58878	0.253622
NSD2	3	1	1.34935	0.151111	1	1.09514	0.410191	1	1.48511	0.219253	1	1.50781	0.211364	0	3	-1.11269	0.40836	0	1.67674	0.368414	0	0.150916	0.923386	0	-0.161074	0.913669
NSD3	0	2	-1.20245	0.392907	0	1.68139	0.376038	0	0.0268178	0.986503	0	-0.319658	0.833289	2	0	2.71899	0.073419	0			0			2	3.37198	0.0239258
NSF	1	3	0.0438309	0.969395	0	2.2635	0.261747	0	0.40839	0.807506	0	0.320134	0.847405	1	0	1.26488	0.401832	0			1	2.73442	0.0666245	0
NSFL1C	1	1	-0.306364	0.810276	0	2.25594	0.265256	0	0.351598	0.834651	1	0.189451	0.896513	0	0			0			0			0
NSG1	0	2	-0.718095	0.617946	0	3.0881	0.152701	0	0.41944	0.796383	0	-0.131122	0.931942	3	2	0.466966	0.583028	1	2.03403	0.110514	0	0.39595	0.807199	2	0.665486	0.49805
NSL1	0	1	-0.630211	0.685983	0	1.47852	0.431148	0	0.439764	0.795665	0	0.497919	0.770553	0	4	-1.04727	0.440777	0	1.06324	0.554417	0	0.285831	0.857607	0	-0.0903203	0.952224
NSMAF	7	11	-0.0122779	0.979317	1	1.0091	0.331299	0	-1.5414	0.173177	4	0.436733	0.44941	5	5	0.662921	0.304575	1	2.27201	0.0512846	1	0.752231	0.455267	3	0.983064	0.209888
NSMCE1	2	2	0.0418887	0.963764	0	1.48311	0.419552	1	0.916744	0.400457	1	-0.00222289	0.998477	3	3	0.444814	0.580134	1	2.3547	0.0553039	1	1.27579	0.246394	0	-0.16302	0.914947
NSMCE2	4	1	1.58564	0.0730701	0	2.97813	0.168925	1	1.37778	0.272326	1	1.68186	0.167737	2	0	1.73466	0.197856	0			0			1	1.61787	0.278744
NSMCE4A	1	3	-0.355047	0.711942	0	1.10214	0.535961	0	-0.369218	0.799125	1	0.477551	0.637507	0	3	-1.64538	0.19226	0	0.0414229	0.978808	0	-0.19453	0.895562	0	-0.733182	0.596285
NSMF	2	1	0.69487	0.495227	0	1.42581	0.445422	1	1.43803	0.232531	1	0.840107	0.476018	1	1	0.0725625	0.950865	0	1.92462	0.3277	1	1.41054	0.245046	0	0.505346	0.767585
NSRP1	3	6	0.0919996	0.897095	1	1.98585	0.0916438	0	-0.575656	0.675421	0	-0.6586	0.628245	4	6	0.000521921	0.999337	2	1.08805	0.231416	0	-0.794007	0.549435	2	0.513607	0.513561
NSUN2	3	1	0.988588	0.297346	1	2.08512	0.320036	1	1.50469	0.222043	1	1.21146	0.314435	5	7	-0.00890345	0.987882	0	0.644209	0.689011	1	0.251845	0.787494	3	0.268663	0.711012
NSUN3	2	5	0.007198	0.992753	0	0.782869	0.64868	1	0.65252	0.515685	1	0.422854	0.666768	3	8	-0.432331	0.499489	0	0.0851352	0.954515	1	0.198666	0.829309	1	-0.427823	0.62336
NSUN4	5	15	-0.502347	0.308815	1	0.187664	0.843847	0	-1.69418	0.119065	2	-0.427459	0.525364	5	2	0.948403	0.20696	0	1.02728	0.556121	0	0.154919	0.921779	2	1.12547	0.231439
NSUN5	6	10	-0.0551806	0.91628	1	1.0745	0.32595	1	-0.394935	0.649191	3	-0.122837	0.85413	8	6	0.754981	0.169563	2	2.1848	0.022347	3	1.35887	0.067058	3	0.668358	0.369517
NSUN6	8	14	-0.0905155	0.839311	0	0.475231	0.760336	1	-0.406574	0.621853	5	0.3023	0.571976	6	8	0.0521929	0.923069	0	0.398772	0.796497	2	0.655724	0.399551	4	0.523703	0.405131
NSUN7	4	9	0.0602929	0.919082	1	2.17971	0.0567321	2	0.698163	0.365642	1	-0.198755	0.823906	1	6	-0.621864	0.471771	0	0.846644	0.609699	1	0.649134	0.50968	0	-0.838459	0.52441
NT5C	2	3	0.192436	0.819776	1	2.59237	0.0793358	0	-0.0570281	0.969943	1	0.718032	0.508358	2	1	1.22621	0.270183	0	3.97802	0.0916321	1	2.65711	0.0435101	1	1.77993	0.176147
NT5C1A	8	10	0.338231	0.452712	0	-0.56207	0.682426	1	0.303237	0.651156	5	0.464574	0.436238	6	5	0.757397	0.147665	0	0.392632	0.810949	1	0.701328	0.49271	2	0.989728	0.124578
NT5C1B	7	12	-0.146954	0.755755	0	-0.239319	0.870699	4	0.628962	0.283425	2	-0.495727	0.463044	5	12	-0.343492	0.503001	0	-0.00566708	0.996885	2	0.274449	0.704751	2	-0.156616	0.819937
NT5C2	3	3	0.171614	0.825011	1	2.79355	0.0266763	1	0.836412	0.438246	1	-0.222881	0.832383	4	5	0.0940498	0.885715	0	0.203044	0.894806	1	0.719954	0.469458	1	-0.296403	0.745771
NT5C3A	3	1	1.42751	0.122333	0	2.66854	0.204839	2	2.26115	0.0303642	1	1.43587	0.234094	1	4	-0.496572	0.590456	0	0.702585	0.676514	1	0.821472	0.422	0	-0.86537	0.520551
NT5C3B	1	2	0.283654	0.789207	0	2.36715	0.243541	1	1.38849	0.220729	0	-0.123364	0.93606	4	6	-0.0542089	0.933722	0	-0.567545	0.690768	2	0.664142	0.411992	1	-0.0381781	0.967274
NT5DC1	4	2	1.31073	0.109274	0	0.726272	0.678511	2	1.74885	0.0786135	1	1.39522	0.237024	4	5	0.0394052	0.953092	0	1.06097	0.534051	2	1.20802	0.154009	0	-1.49837	0.247323
NT5DC2	2	6	-0.387988	0.603925	1	2.13395	0.0656586	0	-0.848823	0.518407	1	-0.0558482	0.951456	2	5	-0.777428	0.306898	1	0.755132	0.462454	0	-0.706827	0.597876	0	-1.18511	0.345677
NT5DC3	6	2	1.4253	0.0445378	0	1.43252	0.441559	3	1.81867	0.034032	2	1.28455	0.175232	2	2	0.209109	0.818319	0	0.769463	0.654701	1	1.26725	0.256196	1	0.43735	0.690766
NT5E	3	5	0.166779	0.816436	0	-0.25685	0.874052	3	1.28196	0.08989	0	-0.821978	0.542201	2	6	-0.312203	0.686938	1	0.9205	0.448856	1	0.656449	0.512353	0	-0.653887	0.627492
NT5M	2	4	-0.0845884	0.915857	0	1.2406	0.494779	0	-0.463678	0.744417	0	-0.797461	0.554625	2	5	-0.074098	0.925724	0	0.65645	0.688498	2	1.2368	0.151495	0	-0.749794	0.580116
NTAN1	2	3	0.127034	0.879618	1	2.55768	0.0397385	0	-0.316809	0.828966	0	-0.720733	0.608704	0	3	-1.70757	0.173153	0	0.50398	0.75484	0	-0.255273	0.861821	0	-0.852795	0.534713
NTF3	0	2	-0.812515	0.56963	0	2.83428	0.179253	0	0.312108	0.846578	0	-0.0606661	0.9686	0	0			0			0			0
NTF4	1	2	0.0829613	0.936795	0	2.48589	0.223146	0	0.290955	0.856102	0	-0.197188	0.897277	0	2	-0.775714	0.618174	0	1.71675	0.366427	0	0.587099	0.732343	0	-0.0319152	0.984096
NTM	0	0			0			0			0			0	1	-0.875867	0.568541	0	1.7301	0.368661	0	0.683783	0.693888	0	-0.235895	0.883
NTMT1	0	1	-0.70986	0.647137	0	2.16301	0.281129	0	0.456064	0.788534	0	0.163321	0.921447	2	0	2.07463	0.111907	0			1	3.19523	0.0339368	1	2.16641	0.14411
NTN1	1	3	-0.224977	0.816027	0	1.05041	0.554329	0	-0.242076	0.869409	1	0.575985	0.572768	0	1	-0.320606	0.840441	0	2.3205	0.254695	0	1.10628	0.541005	0	0.383313	0.820481
NTN3	2	3	-0.151532	0.858846	0	0.655405	0.699128	0	-0.56305	0.695418	0	-0.831268	0.552473	2	0	1.72443	0.193516	1	1.08215	0.480312	0			1	2.05001	0.167039
NTN4	1	5	-0.644192	0.477556	0	-0.287704	0.853497	1	0.430835	0.662185	0	-0.576604	0.677986	2	5	-0.323358	0.675414	0	0.180927	0.906442	2	1.04698	0.211904	0	-0.946149	0.474838
NTN5	3	7	0.0628249	0.926824	0	0.551983	0.740197	0	-0.833575	0.532674	3	0.957891	0.188303	3	4	0.421366	0.58099	0	1.09054	0.530502	2	1.60931	0.0747114	1	0.425625	0.677496
NTNG1	2	1	0.899518	0.375979	0	2.2732	0.265059	1	1.63911	0.180435	1	1.27511	0.289136	2	2	0.452297	0.623185	0	1.60351	0.389801	0	0.540882	0.744657	2	1.3638	0.146148
NTNG2	1	1	0.292861	0.806977	0	2.62144	0.211083	1	1.78299	0.146964	0	0.38233	0.820937	0	1	-0.0957622	0.952879	0	2.63252	0.209521	0	1.35618	0.464675	0	0.57088	0.739783
NTPCR	1	4	-0.78518	0.382073	0	0.858794	0.608621	1	0.300727	0.757283	0	-0.894014	0.501784	3	1	1.56489	0.101822	0	3.55051	0.118702	1	2.27824	0.0813555	1	1.33728	0.288996
NTRK1	3	6	-0.108892	0.870875	2	1.89031	0.0697252	1	0.238671	0.798934	0	-1.16147	0.350011	8	5	1.01481	0.0747037	1	2.07861	0.0764407	1	0.979142	0.344761	4	1.13608	0.116032
NTRK2	0	1	-0.128127	0.93682	0	2.95617	0.17142	0	0.84557	0.631803	0	0.591415	0.731297	1	0	1.19579	0.429309	0			1	2.61416	0.0789519	0
NTRK3	0	0			0			0			0			0	1	-1.11571	0.462334	0	0.354112	0.833582	0	0.163805	0.92124	0	-0.106403	0.947613
NTS	3	5	0.0923854	0.894083	0	1.00117	0.555356	1	0.374583	0.69623	1	0.117784	0.900009	1	3	-0.347274	0.72576	0	0.509738	0.758784	0	-0.161951	0.9145	0	-0.706505	0.619003
NTSR1	3	15	-1.02767	0.0630601	0	-0.443291	0.752055	0	-1.58784	0.154853	3	-0.237227	0.693039	3	4	0.0697377	0.926217	0	0.916365	0.587452	1	0.841449	0.409919	1	-0.478645	0.642005
NTSR2	0	5	-1.33169	0.29101	0	1.88608	0.319901	0	-0.106676	0.942391	0	-0.380967	0.789861	2	2	1.03607	0.301914	0	2.33322	0.246571	1	2.02616	0.105782	1	1.90289	0.144917
NUAK1	1	1	0.424464	0.716118	0	2.78883	0.190183	0	0.849283	0.630497	0	0.0726201	0.964769	0	1	-0.870458	0.571085	0	1.64427	0.389017	0	0.524501	0.75929	0	-0.0205144	0.989964
NUB1	4	4	0.286936	0.672016	0	0.804296	0.634152	3	1.16387	0.124946	1	0.243687	0.802721	4	6	-0.227665	0.729395	0	0.302854	0.845223	1	0.588005	0.547796	1	-0.582135	0.561935
NUBP1	1	5	-0.614067	0.490903	0	0.543212	0.737648	0	-0.614932	0.6519	1	0.350062	0.722626	1	4	-0.613225	0.559248	0	1.05119	0.543898	1	1.1577	0.27498	0	-0.104578	0.94472
NUBP2	1	2	0.088346	0.932133	0	2.05668	0.291727	0	0.101219	0.948551	1	1.00105	0.360776	1	2	0.246344	0.817037	0	1.21452	0.494691	1	1.63319	0.15962	0	-0.178919	0.90626
NUBPL	3	1	1.0894	0.245117	0	2.27924	0.261375	1	1.60959	0.184214	0	0.215659	0.896873	4	1	1.37935	0.128159	0	2.47236	0.231538	1	2.0799	0.0961324	2	1.32912	0.247071
NUCB1	2	5	-0.419714	0.580383	0	0.597302	0.718343	1	0.386155	0.69322	1	-0.237963	0.798051	2	4	-0.192922	0.814751	0	0.0273278	0.986522	0	-0.383763	0.792321	2	0.679349	0.423739
NUCB2	2	10	-1.10348	0.087118	0	0.574847	0.716938	1	-0.219236	0.799151	0	-2.0849	0.048242	4	7	-0.331744	0.580691	0	-0.512044	0.716669	2	0.656869	0.402764	2	-0.25896	0.72819
NUDC	0	1	-0.382532	0.809317	0	3.08032	0.158584	0	0.748215	0.668622	0	0.37686	0.823361	1	1	0.231394	0.84473	0	0.108838	0.94749	0	0.222479	0.893857	0	-0.0363163	0.98223
NUDCD1	2	2	0.907346	0.352859	0	2.4719	0.229964	1	1.75249	0.136321	1	0.793464	0.481226	2	4	0.181239	0.825222	0	1.69818	0.358729	2	1.63408	0.0697395	0	-0.533037	0.702567
NUDCD2	4	2	0.893497	0.259188	0	0.016388	0.99175	0	-0.445752	0.764746	2	0.849234	0.36933	4	2	0.74415	0.364727	0	1.75772	0.354451	2	1.9112	0.0493523	0	0.0603188	0.969203
NUDCD3	2	2	0.670532	0.481875	0	1.85037	0.339552	1	1.48278	0.194634	1	1.40157	0.230417	2	0	2.40677	0.0661533	0			0			1	2.94755	0.0488916
NUDT1	2	2	0.950103	0.332112	0	2.30391	0.254978	0	0.681154	0.692264	1	1.72691	0.150609	2	0	2.17104	0.108901	0			1	3.35923	0.0264897	1	2.12443	0.152373
NUDT10	2	2	0.629001	0.488777	0	2.26728	0.255946	1	1.24355	0.265236	1	0.974084	0.380166	1	1	0.0167615	0.988795	0	1.98199	0.31498	0	0.736133	0.673318	0	0.187021	0.91029
NUDT12	9	10	0.26084	0.581665	0	-0.99495	0.518285	4	0.853534	0.16299	5	0.67081	0.25179	5	14	-0.598695	0.233691	0	-0.677678	0.607126	0	-1.52972	0.180548	2	-0.625479	0.355541
NUDT13	9	6	0.817889	0.118323	1	1.70593	0.172562	2	0.872428	0.293628	4	0.69579	0.298037	6	6	0.104246	0.855074	0	-0.359262	0.800438	1	0.0299802	0.974126	3	0.349485	0.619231
NUDT14	0	1	-0.125353	0.938197	0	3.36418	0.13304	0	1.00863	0.573648	0	0.639363	0.711678	4	5	0.380047	0.582405	1	1.06485	0.340324	0	-0.420877	0.768968	2	0.76297	0.373118
NUDT15	3	8	-0.453673	0.395719	1	1.43175	0.0933334	1	0.052189	0.940359	0	-1.66734	0.117812	1	3	-0.390668	0.526985	0	0.593996	0.531383	1	0.472097	0.489681	0	-0.374876	0.631065
NUDT16	0	1	-0.331029	0.835361	0	4.04033	0.0892523	0	0.898063	0.613138	0	0.513137	0.764396	0	0			0			0			0
NUDT16L1	2	0	2.13467	0.101102	0			1	2.84248	0.0569701	1	2.30374	0.120402	0	1	-1.25458	0.406719	0	0.134867	0.935456	0	0.891407	0.616676	0	-0.776869	0.615929
NUDT17	5	15	-0.517747	0.311793	1	1.2278	0.229281	1	-0.508809	0.530429	1	-0.895433	0.250812	13	5	1.31495	0.00914765	2	1.83806	0.0489158	5	1.93845	0.00363029	5	1.14466	0.0911017
NUDT18	4	6	0.43117	0.508951	0	-0.343053	0.83006	1	0.620117	0.529693	3	1.16133	0.115738	4	5	-0.149322	0.824178	0	0.394103	0.80154	1	0.517854	0.599714	2	0.228755	0.784034
NUDT19	1	4	-0.712247	0.440011	0	1.10309	0.532866	0	-0.173136	0.906707	0	-0.910215	0.500722	3	1	1.24749	0.188292	1	2.36485	0.206407	0	1.31673	0.476017	1	1.39837	0.251629
NUDT2	2	4	0.0328759	0.968061	1	2.99143	0.018231	0	-0.134213	0.927144	1	0.371113	0.71233	1	2	-0.380894	0.711403	0	1.25594	0.488936	0	0.140017	0.929747	0	-0.674348	0.640278
NUDT21	1	0	0.794456	0.607623	1	0.998153	0.515935	0			0			0	0			0			0			0
NUDT22	1	6	-0.572493	0.511263	0	1.14214	0.516881	0	-0.604317	0.655515	1	0.34503	0.717008	3	4	0.183968	0.81598	1	0.856815	0.424194	0	-0.393157	0.787356	2	0.759325	0.418754
NUDT3	1	3	-0.361232	0.717248	0	0.819261	0.634147	0	-0.490108	0.734949	1	0.482721	0.642805	0	1	0.231296	0.889602	0	3.13377	0.153418	0	1.68668	0.378773	0	0.974934	0.585342
NUDT4	2	3	0.0368657	0.965311	0	1.76559	0.346529	2	1.19877	0.178185	0	-0.428721	0.766552	1	0	1.91226	0.197798	0			1	3.30777	0.0286071	0
NUDT5	0	1	-1.60861	0.282045	0	0.806405	0.648322	0	0.603219	0.727309	0	-0.753119	0.627378	1	1	0.487042	0.675545	0	2.30215	0.257558	1	1.97986	0.110853	0	0.138675	0.933127
NUDT6	3	4	-0.0807955	0.919842	0	-0.63366	0.693837	3	1.60986	0.0436589	0	-1.69162	0.19409	2	3	-0.24637	0.778213	0	0.622392	0.712225	1	0.893423	0.399953	0	-0.626168	0.661507
NUDT7	0	2	-1.24962	0.363614	0	1.42563	0.435674	0	-0.169662	0.911693	0	-0.332446	0.824225	0	2	-1.80426	0.174612	0	0.683808	0.68477	0	-0.349861	0.816649	0	-1.0506	0.452063
NUDT8	0	1	-0.748401	0.628669	0	1.49595	0.42673	0	0.381138	0.821516	0	0.31598	0.850752	1	0	1.83389	0.21896	1	4.28646	0.00687982	0			0
NUDT9	6	11	-0.260962	0.595437	1	0.760964	0.443147	2	-0.0606788	0.930944	3	0.0404884	0.94786	9	2	1.56364	0.0162507	1	2.33193	0.0590303	3	1.95028	0.0255867	5	1.90609	0.0110335
NUF2	1	5	-0.871508	0.312674	0	0.896561	0.5939	0	-0.760111	0.568996	1	-0.0408828	0.964845	3	1	1.54617	0.0941127	0	2.66019	0.205884	0	1.25459	0.494445	2	1.9472	0.0591183
NUFIP1	5	6	0.51171	0.402203	1	1.93405	0.20014	3	1.30969	0.0802631	0	-0.718669	0.590109	4	5	0.173135	0.792914	1	1.60769	0.157625	0	-0.579389	0.672396	2	0.505892	0.527478
NUFIP2	1	1	0.237575	0.838137	0	2.7063	0.2001	0	0.45607	0.788561	1	1.09429	0.354867	0	1	-0.543181	0.728974	0	2.43749	0.236733	0	1.03358	0.565212	0	0.129963	0.937288
NUGGC	6	16	-0.466186	0.314405	0	-0.362412	0.792972	0	-1.79643	0.0910883	4	-0.0672136	0.90295	3	10	-0.511458	0.413089	2	1.06356	0.214736	1	0.179903	0.843691	0	-1.67369	0.143086
NUMA1	4	5	0.410714	0.532099	1	0.895024	0.49031	2	0.974561	0.239187	0	-0.52623	0.705608	1	2	0.164632	0.87976	0	1.27769	0.476235	0	0.502911	0.760556	0	0.138124	0.933363
NUMB	3	5	0.0428645	0.950844	0	1.31423	0.45707	1	0.357754	0.710682	1	0.0843311	0.928446	0	5	-2.77942	0.0137913	0	-1.27186	0.354983	0	-0.927336	0.479036	0	-1.90341	0.130879
NUMBL	0	1	-0.532084	0.734454	0	2.25089	0.266083	0	0.476821	0.779578	0	0.475015	0.780339	3	3	0.593462	0.458358	0	0.860798	0.609961	1	1.40183	0.20226	1	0.750791	0.50074
NUP107	7	9	0.181495	0.720342	0	0.181319	0.904738	0	-1.36082	0.251056	3	0.120134	0.853497	9	3	0.699408	0.176562	0	0.0612399	0.95163	3	1.23435	0.0580589	4	0.869704	0.163181
NUP133	3	4	0.0829721	0.911237	1	2.26938	0.0551666	1	0.310568	0.75575	1	0.0612428	0.950399	7	7	0.291811	0.582092	0	-0.0987429	0.946946	0	-1.00792	0.428434	4	0.489259	0.434436
NUP153	0	0			0			0			0			3	1	1.28575	0.193261	1	1.36399	0.290882	1	1.64539	0.184125	1	1.17639	0.35724
NUP155	2	6	-0.669043	0.353907	0	0.138745	0.931097	0	-1.02245	0.421943	1	-0.19401	0.827742	2	2	0.23429	0.797417	1	2.06441	0.0841865	0	0.346296	0.829905	1	0.635635	0.562918
NUP160	7	5	0.835823	0.145786	0	0.955351	0.574904	2	0.771676	0.348722	2	0.777404	0.34393	5	2	0.842912	0.265355	1	1.89781	0.113442	2	1.36556	0.147757	1	-0.212737	0.847148
NUP188	7	5	0.910455	0.1164	0	1.23619	0.484843	2	0.950694	0.262059	5	1.33197	0.0419641	2	8	-0.873093	0.205132	0	-0.210381	0.887462	0	-0.998027	0.430613	2	-0.113942	0.875552
NUP205	2	2	0.493332	0.596287	0	2.46516	0.226872	2	1.55905	0.104315	0	0.156778	0.921135	3	4	0.222878	0.76445	1	1.89467	0.094759	0	-0.225351	0.877649	1	0.39093	0.696629
NUP210	13	15	0.358514	0.299872	0	-1.25078	0.336093	5	0.742662	0.118849	6	0.496672	0.266778	6	15	-0.547681	0.248731	0	-0.924768	0.460984	1	-0.501724	0.533832	5	0.0927345	0.860792
NUP210L	9	5	0.968744	0.0683478	1	1.26755	0.233769	3	0.93067	0.197525	5	1.31554	0.0375379	6	6	0.271849	0.577704	1	1.09557	0.209267	1	0.449645	0.554042	4	0.735079	0.186795
NUP214	9	9	0.568302	0.217075	1	1.58695	0.169751	2	0.49048	0.523996	5	0.818652	0.118996	6	6	0.320028	0.574391	0	-0.590613	0.678001	2	0.608465	0.44328	4	0.908054	0.167132
NUP35	3	3	0.505179	0.510256	1	2.36556	0.0538118	1	0.798103	0.44459	1	0.491096	0.627584	2	3	-0.255437	0.75757	0	0.413438	0.798714	1	0.56357	0.581049	1	-0.00536886	0.99565
NUP37	2	1	0.844268	0.408959	0	2.07894	0.297038	0	0.125752	0.939332	2	1.8173	0.0788336	3	2	1.08856	0.222349	0	1.94587	0.31907	1	1.52732	0.206466	2	1.88182	0.0648254
NUP43	4	3	0.71456	0.328807	0	-0.204391	0.898944	1	1.07201	0.318032	2	0.846516	0.327919	0	2	-1.26004	0.357558	0	1.11628	0.532695	0	0.00596679	0.996931	0	-0.331734	0.82444
NUP50	2	0	2.23187	0.0862272	0			1	2.91104	0.0523877	0			1	0	1.33809	0.373818	0			0			1	2.13309	0.150353
NUP54	2	1	0.896993	0.378816	0	3.2911	0.139183	1	1.48832	0.22063	1	1.35802	0.256908	0	2	-1.60174	0.251971	0	1.10721	0.534311	0	-0.15494	0.91984	0	-0.803182	0.593795
NUP58	0	0			0			0			0			1	1	1.463	0.228912	0	2.76009	0.193483	0	1.4755	0.431749	0	0.924181	0.603168
NUP62CL	0	2	0.742107	0.665227	0	2.39163	0.245381	0	1.59405	0.397953	0	1.99841	0.303555	0	0			0			0			0
NUP85	3	4	0.519909	0.379445	0	2.12415	0.275864	1	0.90179	0.188235	2	0.885405	0.296842	2	0	2.44702	0.071587	0			0			1	3.08285	0.0401315
NUP88	1	18	-1.86412	0.00472598	0	0.141014	0.923743	1	-0.668744	0.388226	0	-2.04086	0.0431664	7	8	0.326833	0.53048	0	0.0124132	0.99327	2	0.656217	0.40184	4	0.635499	0.305863
NUP93	2	8	-0.670078	0.333264	0	0.136281	0.93151	0	-1.09476	0.377446	2	0.387075	0.607194	4	3	0.83322	0.243557	1	2.13697	0.0708992	1	1.13103	0.290294	2	1.38897	0.119872
NUP98	0	0			0			0			0			1	0	0.45757	0.771876	0			1	3.59157	0.0190984	0
NUPR1	1	2	-0.616556	0.545197	0	0.692348	0.69121	0	0.700126	0.678734	0	-1.04229	0.455218	1	1	-0.498111	0.668261	0	2.3234	0.255896	0	1.23216	0.502394	1	0.0358026	0.975321
NUPR2	1	3	-0.069587	0.946118	0	2.66656	0.199419	1	1.0908	0.32585	0	-0.126293	0.933879	0	2	-1.3425	0.327165	0	1.82078	0.338642	0	0.203648	0.897957	0	-0.418345	0.777649
NUS1	0	0			0			0			0			1	0	1.1822	0.434902	1	2.23094	0.132974	0			0
NUSAP1	8	6	0.869166	0.0974878	2	2.5508	0.00683219	3	1.10596	0.123589	3	0.792254	0.259422	4	3	0.71356	0.319199	0	0.580086	0.73154	1	0.92456	0.382931	2	0.841309	0.333699
NUTM1	4	7	-0.123343	0.83808	0	0.617004	0.699828	0	-1.20484	0.325945	3	0.358558	0.597313	1	7	-0.922706	0.215713	0	0.510072	0.696434	0	-0.424728	0.716865	1	-0.200107	0.791601
NUTM2F	4	9	-0.555828	0.336148	2	0.972295	0.278138	0	-1.32134	0.266986	1	-0.809162	0.344836	3	3	0.381047	0.617468	1	1.57787	0.166662	1	0.977268	0.356471	1	0.278337	0.779959
NUTM2G	11	12	0.222945	0.597519	1	0.434352	0.660762	2	0.106007	0.882912	3	-0.24622	0.686532	7	8	-0.119435	0.818571	1	0.907332	0.369817	1	0.142968	0.874983	2	-0.455459	0.532298
NVL	8	11	0.357985	0.408748	0	-0.310071	0.827421	2	0.449785	0.442996	5	0.811836	0.156192	14	12	0.402462	0.312978	2	0.750713	0.349542	3	0.520807	0.418999	7	0.615892	0.216414
NWD1	17	28	0.136025	0.548732	0	-0.779813	0.543856	8	0.59753	0.0510828	8	0.227437	0.441931	22	24	0.120417	0.691326	3	0.229598	0.723787	6	0.42443	0.363082	9	0.292798	0.463309
NWD2	1	1	0.45721	0.697394	0	1.36814	0.461435	0	0.244431	0.883516	0	0.0109063	0.994678	3	1	0.968511	0.311532	1	2.35016	0.0690844	0	0.926453	0.603212	2	1.41202	0.185441
NXF1	0	1	-1.07429	0.479999	0	1.24084	0.499026	0	0.0232891	0.988651	0	-0.0207201	0.989864	0	0			0			0			0
NXF3	1	4	-0.816987	0.368749	0	0.205609	0.898422	0	-0.857323	0.526477	0	-1.07128	0.411895	1	0	1.99689	0.178467	0			1	3.61485	0.0179799	0
NXN	0	1	-0.124522	0.938646	0	3.48306	0.124652	0	1.1195	0.537074	0	0.677329	0.696673	0	0			0			0			0
NXNL1	1	1	0.824725	0.501425	0	1.77863	0.357777	0	0.287329	0.863772	1	1.85511	0.156665	0	0			0			0			0
NXNL2	2	2	0.522677	0.582688	0	2.31973	0.252261	0	0.377349	0.816829	1	1.20227	0.28832	0	1	-0.449676	0.775622	0	2.28926	0.259763	0	0.88931	0.615747	0	0.341877	0.839021
NXPE1	1	1	0.044264	0.969725	0	2.26596	0.26374	0	0.300582	0.857754	1	0.580574	0.631489	0	2	-2.18571	0.116094	0	1.21126	0.496941	0	0.220626	0.889695	0	-1.79439	0.222038
NXPE2	2	6	-0.597741	0.433394	0	0.727853	0.658914	0	-0.522764	0.705684	2	-0.0283596	0.972324	1	5	-0.721362	0.40757	0	0.708148	0.665935	1	0.733861	0.461814	0	-0.982007	0.446661
NXPE3	3	5	0.245191	0.732455	0	1.05916	0.53519	1	0.332643	0.728836	2	0.838165	0.31578	2	3	0.355582	0.708738	0	1.50318	0.413913	0	0.166098	0.916625	2	1.395	0.184064
NXPE4	6	5	0.406799	0.505024	0	1.04899	0.53865	3	1.09233	0.140581	2	0.0310885	0.970346	3	10	-0.630829	0.292475	0	-0.179229	0.900348	1	-0.152756	0.859679	1	-0.542421	0.51097
NXPH1	0	0			0			0			0			1	0	1.2677	0.400678	0			1	2.59973	0.0804784	0
NXPH2	0	1	-0.442519	0.779893	0	2.53106	0.225951	0	0.676045	0.698199	0	0.574847	0.73938	0	2	-1.81211	0.173769	0	-0.245182	0.878033	0	-0.096936	0.949697	0	-0.659232	0.649538
NXPH3	1	0	0.899987	0.557657	0			0			1	2.17608	0.142709	0	0			0			0			0
NXPH4	0	4	-0.607522	0.674905	0	2.5964	0.205966	0	0.584479	0.722901	0	0.339282	0.834808	0	1	-0.551222	0.72511	0	2.88773	0.179368	0	0.786378	0.654291	0	0.515695	0.763165
NXT1	0	0			0			0			0			1	2	-0.436398	0.724022	0	2.22461	0.26609	1	1.75995	0.152486	0	-1.80167	0.230544
NYAP1	0	0			0			0			0			1	1	0.117742	0.91922	1	1.9397	0.247016	0	0.59366	0.730589	0	0.360808	0.830664
NYAP2	1	3	-0.163087	0.877424	0	-0.0600674	0.970893	0	-0.381147	0.803067	1	0.919333	0.402585	0	2	-0.214887	0.89413	0	2.29464	0.259673	0	1.14639	0.529047	0	0.559823	0.745543
NYNRIN	9	18	-0.0652377	0.87237	1	0.639484	0.497525	5	0.421625	0.410806	1	-0.884397	0.242006	5	11	-0.305449	0.558229	0	-0.781252	0.563382	2	0.37776	0.607228	3	0.0228476	0.970778
OAF	3	1	0.945971	0.33564	0	3.61359	0.115654	1	1.80302	0.141389	1	0.632768	0.621198	1	0	0.364898	0.818332	0			0			0
OARD1	3	3	0.408409	0.595412	0	-0.085581	0.958435	1	1.00992	0.341443	2	0.982301	0.26778	5	3	0.681772	0.333208	1	1.66651	0.203783	1	0.976741	0.362257	2	0.745323	0.429574
OAS1	5	5	0.505169	0.453016	1	1.8831	0.17309	2	1.25307	0.141905	2	0.370376	0.67615	4	6	-0.110009	0.863307	0	0.340512	0.826125	0	-0.746266	0.57151	4	0.689664	0.307673
OAS2	8	11	0.233993	0.61832	1	1.41936	0.183856	2	0.274952	0.706864	3	0.237094	0.711856	5	6	0.0539634	0.927739	0	-1.02367	0.504806	2	0.721753	0.368016	1	-0.193258	0.829287
OAS3	10	21	-0.183496	0.599876	0	-1.01361	0.412837	2	-0.126379	0.812735	8	0.309065	0.450729	10	15	-0.0341473	0.930993	0	-1.71012	0.127406	1	-0.808012	0.302914	7	0.51029	0.250809
OASL	3	13	-0.907477	0.110443	0	-0.468966	0.756687	1	-0.582298	0.474545	1	-0.94806	0.227065	5	6	0.0801738	0.894029	1	1.11158	0.285476	3	1.26967	0.0802132	1	-0.484482	0.592257
OAT	2	2	0.660808	0.477674	0	2.2892	0.251973	0	0.293868	0.855311	1	0.781603	0.476592	2	4	-0.452614	0.584454	0	-0.0234087	0.987611	0	-0.551029	0.695639	0	-0.793556	0.566706
OAZ1	0	2	-1.05321	0.449679	0	1.59714	0.390779	0	0.0746563	0.961897	0	-0.115367	0.939886	1	1	0.183847	0.874747	0	0.817169	0.642555	0	0.286441	0.864212	0	-0.165716	0.918116
OAZ2	0	0			0			0			0			0	1	-0.304114	0.848824	0	2.43658	0.237867	0	0.844395	0.632561	0	0.899213	0.612419
OAZ3	6	5	0.692768	0.258411	3	2.34414	0.00767247	1	0.778248	0.449066	1	-0.149112	0.879996	4	4	0.729742	0.332303	0	1.18166	0.497136	2	1.37866	0.119977	1	-0.127528	0.901769
OBP2A	1	4	-0.012241	0.99006	0	1.82805	0.335983	1	1.06979	0.317113	0	-0.458594	0.748186	0	2	-0.953491	0.497424	0	1.61226	0.386727	0	0.412494	0.799638	0	-0.116359	0.939367
OBP2B	0	2	-0.89474	0.526648	0	2.88495	0.173351	0	0.327703	0.838663	0	-0.0972939	0.949394	1	0	1.20884	0.424095	0			0			0
OBSCN	84	145	-0.00737138	0.956502	9	0.226351	0.534734	26	0.0955147	0.636117	34	-0.0707522	0.706596	67	95	0.139349	0.396169	10	0.324556	0.340856	13	0.00871708	0.975314	31	0.142018	0.504563
OBSL1	20	42	-0.00437772	0.987523	2	0.339104	0.650086	3	-0.623337	0.228959	13	0.519536	0.125032	18	17	0.585292	0.0966321	2	0.655311	0.400455	10	1.52335	0.000509218	5	0.221125	0.675503
OCA2	3	18	-1.10088	0.0469858	1	1.13231	0.26224	1	-0.59475	0.452391	1	-1.25669	0.109357	6	4	0.786426	0.207013	0	0.338943	0.831074	2	1.28955	0.138395	1	0.0782923	0.936415
OCEL1	1	4	-0.572046	0.537364	0	0.26856	0.872557	0	-0.51776	0.714113	1	0.12351	0.900752	5	11	-0.422179	0.437783	1	1.25249	0.221841	1	-0.0339621	0.969002	2	-0.505629	0.478542
OCIAD1	4	4	0.982988	0.17463	2	2.51476	0.0310404	0	-0.0575966	0.969196	2	1.57657	0.0844168	2	4	-0.0351613	0.965186	0	1.51599	0.405445	1	0.845023	0.413468	1	0.237955	0.806767
OCIAD2	0	2	-1.72238	0.22803	0	1.14237	0.529209	0	-0.65481	0.667415	0	-0.729638	0.626391	0	3	-1.00162	0.466854	0	1.82765	0.332299	0	0.456488	0.77743	0	-0.273341	0.855429
OCLN	4	9	0.156178	0.791293	0	0.950811	0.569269	2	0.689271	0.371339	2	0.359426	0.631705	2	6	-0.304572	0.681699	0	0.321101	0.836418	0	-0.547899	0.688899	1	0.326964	0.731508
OCM	0	3	-1.45791	0.294707	0	0.170798	0.918986	0	-0.401934	0.791335	0	-0.436831	0.770625	3	2	0.876204	0.288628	1	2.28263	0.0614478	0	0.381298	0.813702	1	0.981044	0.371952
OCM2	1	1	0.360567	0.455038	0	2.01588	0.308367	0	0.40015	0.813032	0	0.174972	0.915957	1	0	1.52553	0.307912	0			1	2.98377	0.0465142	0
OCRL	0	1	-1.07144	0.481425	0	2.9593	0.17202	0	1.65292	0.38754	0	-0.725525	0.63988	0	1	-0.335189	0.833613	0	1.81396	0.353022	0	0.929272	0.603143	0	0.90243	0.612474
OCSTAMP	1	3	-0.484039	0.614571	0	1.72526	0.354741	1	0.982222	0.359741	0	-1.00174	0.466831	1	3	-0.836786	0.373116	0	0.345913	0.83003	0	-0.477903	0.737757	1	0.232677	0.815028
ODAM	1	5	-1.05238	0.233377	0	1.10451	0.522769	0	-0.618767	0.651459	0	-1.38539	0.298442	3	3	0.0587886	0.941332	1	1.12381	0.315128	1	0.827692	0.434334	1	-0.175338	0.872202
ODC1	3	3	0.528718	0.519798	0	1.9823	0.305078	1	0.891157	0.415316	2	1.09402	0.246129	2	3	-0.113287	0.894101	1	0.629491	0.576006	1	0.59846	0.5686	0	-0.866841	0.52664
ODF1	2	8	-0.250011	0.63745	0	0.984962	0.496619	0	-0.885831	0.457965	1	0.237298	0.693904	0	3	-1.33627	0.302849	0	1.06543	0.537024	0	0.0394246	0.979306	0	-0.488669	0.732925
ODF2	2	7	-0.307495	0.626606	0	-0.344281	0.84467	0	-0.594067	0.605336	2	0.376567	0.558876	3	7	-0.681592	0.291052	1	0.41051	0.675059	0	-1.11581	0.370836	2	-0.236384	0.756795
ODF2L	7	4	0.835766	0.170013	3	2.21021	0.0146521	0	-0.469231	0.742284	3	0.968759	0.205587	7	5	0.829169	0.15959	1	1.33965	0.228447	0	-0.352144	0.805822	3	0.919582	0.221965
ODF3	2	1	0.863231	0.401557	0	2.05995	0.300305	1	1.66683	0.170913	1	0.966476	0.411543	1	2	-0.127871	0.902077	1	2.32679	0.0583869	0	0.0115511	0.99407	0	-0.542747	0.710821
ODF3B	1	2	-0.275389	0.791142	0	0.667292	0.701063	0	-0.115662	0.940387	0	-0.285091	0.850255	3	4	-0.195033	0.789424	1	1.04074	0.323257	1	0.399774	0.686379	1	-0.103792	0.914103
ODF3L1	2	0	1.11129	0.163294	0			0			1	1.31085	0.0781086	1	1	-0.0229181	0.984555	1	2.12687	0.10744	0	0.0639842	0.969302	0	-0.517435	0.744543
ODF3L2	0	1	0.0646107	0.968635	0	2.42408	0.239548	0	1.09491	0.545057	0	1.18661	0.515608	0	1	0.184077	0.911673	0	3.00705	0.165995	0	1.39567	0.453625	0	1.09716	0.544026
ODF4	5	3	1.37217	0.0613654	0	2.36074	0.240028	0	0.376064	0.817119	3	1.95375	0.0275427	0	4	-2.05836	0.161761	0	0.605199	0.715083	0	0.232628	0.881481	0	-1.34231	0.384845
ODR4	1	5	-0.810816	0.358697	0	1.71811	0.352518	0	-0.597604	0.660424	1	0.0332347	0.971691	3	6	-0.225339	0.661247	0	0.516691	0.642666	1	0.287297	0.707234	2	0.0911059	0.869204
OFD1	0	2	-0.648353	0.67633	0	2.42706	0.237312	0	0.45671	0.787944	0	0.14904	0.92828	2	1	0.770835	0.477023	0	0.140774	0.932235	1	1.90136	0.131364	1	0.566364	0.658594
OGA	0	0			0			0			0			2	0	1.18897	0.399862	0			0			1	1.56425	0.29544
OGDH	3	1	1.75412	0.0596923	0	3.59228	0.116656	1	1.81091	0.142903	1	1.75409	0.152651	0	0			0			0			0
OGDHL	10	9	0.321985	0.486378	0	-0.238549	0.869536	1	-0.35655	0.679803	6	0.610667	0.271137	8	14	-0.358415	0.374995	0	-2.20155	0.0953583	2	-0.115508	0.853539	4	-0.172095	0.73604
OGFOD1	8	10	0.551573	0.268822	0	0.50523	0.749903	2	0.425904	0.569374	1	-0.54516	0.516152	3	7	-0.774882	0.243605	0	-1.05317	0.467258	0	-0.734442	0.577615	3	-0.00576697	0.99362
OGFOD2	5	12	-0.264862	0.606354	0	-0.375411	0.795817	2	0.103617	0.883706	1	-0.596117	0.467321	8	8	0.557632	0.267895	0	0.637617	0.690494	2	0.783279	0.316797	3	0.691614	0.30632
OGFOD3	3	8	-0.431063	0.489961	0	-1.27246	0.414383	2	0.494976	0.513712	1	-0.219144	0.800309	1	5	-0.995315	0.272996	0	0.991533	0.557619	1	0.676711	0.494954	0	-1.58462	0.235468
OGFR	1	0	0.673835	0.664806	0			0			1	1.45752	0.331359	1	3	-0.775741	0.448979	0	0.278456	0.859244	0	-0.224964	0.88342	1	-0.106626	0.924589
OGFRL1	0	4	-1.65776	0.174958	0	1.217	0.490768	0	-0.551891	0.691971	0	-0.785587	0.562695	0	3	-1.46539	0.255163	0	1.08842	0.53355	0	-0.0908083	0.951889	0	-0.556589	0.695126
OGG1	4	10	-0.180328	0.687783	0	0.557319	0.573914	1	-0.0823172	0.898635	3	0.235222	0.640294	7	5	0.60372	0.232225	0	0.813496	0.496659	0	-0.226295	0.84146	6	1.34689	0.0136152
OGN	4	4	0.750392	0.198089	1	1.87706	0.18758	1	0.955187	0.361485	2	1.12664	0.0855824	1	5	-1.10454	0.233748	0	0.016449	0.991571	0	-0.434128	0.761205	1	-0.239593	0.807615
OGT	0	0			0			0			0			1	0	0.492375	0.324296	0			1	0.949243	0.0568017	0
OIP5	1	9	-1.38587	0.0730645	0	-0.802786	0.572084	1	-0.320025	0.70956	0	-1.39945	0.235295	2	8	-0.861472	0.215576	1	0.324069	0.742405	1	0.068815	0.939654	0	-1.5966	0.170004
OIT3	4	6	-0.131823	0.842663	0	0.0549259	0.971346	1	0.0526212	0.954999	3	0.320607	0.680077	5	5	0.435049	0.488246	1	0.666884	0.52027	0	-0.419459	0.764305	3	0.751159	0.323041
OLA1	2	1	0.0309951	0.963126	0	1.09021	0.279251	1	0.979067	0.228245	1	0.168007	0.812674	1	0	0.863596	0.574579	0			0			1	1.38886	0.3558
OLAH	4	5	0.101596	0.878656	1	0.974593	0.401402	2	0.338725	0.671437	1	0.0253317	0.97864	2	4	-0.287475	0.719008	0	-0.549565	0.719952	1	0.82784	0.416908	0	-1.5407	0.254931
OLFM1	0	1	-0.833769	0.58816	0	1.2561	0.494325	0	0.367195	0.827687	0	0.287008	0.86393	0	0			0			0			0
OLFM2	0	2	-1.01371	0.468235	0	2.45505	0.230143	0	0.127246	0.935655	0	-0.157884	0.917515	1	2	-0.13474	0.904108	0	1.18853	0.517198	1	1.53439	0.190449	0	-1.23178	0.421041
OLFM3	3	1	1.16787	0.21706	2	3.33201	0.00308738	1	1.89779	0.129557	0	-0.918242	0.549496	2	2	0.445643	0.625348	0	1.83231	0.336001	0	0.271418	0.865611	2	1.31832	0.158681
OLFM4	2	6	-0.164113	0.8258	0	1.07336	0.53101	0	-0.64034	0.633904	1	0.266858	0.778247	5	5	0.51391	0.41704	1	0.960743	0.432883	0	-0.28813	0.840444	3	0.989186	0.184389
OLFML1	6	9	0.0187905	0.971215	1	1.45075	0.182831	0	-1.22529	0.30901	4	0.493048	0.418052	7	2	1.38411	0.0463535	3	2.90913	0.0013502	2	1.48432	0.113878	2	1.02559	0.331591
OLFML2A	2	4	-0.159566	0.8395	0	1.77447	0.342623	1	0.530643	0.592395	0	-0.858106	0.519523	2	9	-0.945175	0.186147	1	-0.259402	0.801086	0	-1.25396	0.315987	1	-0.497637	0.572316
OLFML2B	1	13	-1.95811	0.00505321	0	-0.962282	0.471737	0	-1.73029	0.114197	1	-1.04126	0.176754	3	7	-0.28429	0.616052	0	0.375879	0.706879	0	-0.463103	0.674243	1	-0.199861	0.79158
OLFML3	3	6	-0.185791	0.786589	0	0.759622	0.646389	1	0.294073	0.753904	0	-1.94959	0.145532	5	1	1.6132	0.0693897	2	3.82384	0.00120445	0	1.46979	0.433269	2	1.62356	0.149337
OLIG2	0	0			0			0			0			2	0	1.9157	0.1467	1	2.38674	0.108278	0			0
OLIG3	0	1	-1.10929	0.465178	0	2.06961	0.298626	0	0.0549292	0.973315	0	-0.362208	0.819644	1	0	2.23492	0.131789	0			1	3.66335	0.016664	0
OLR1	1	2	-0.130151	0.900002	0	1.84842	0.332595	1	0.992719	0.367157	0	-0.325768	0.828732	0	0			0			0			0
OMA1	2	12	-1.15095	0.0464711	0	-0.606584	0.661877	2	-0.10314	0.868553	0	-1.81728	0.0667341	9	10	0.246527	0.512696	0	0.331772	0.777145	2	0.274037	0.652408	4	0.165196	0.750264
OMD	8	5	1.173	0.0377383	1	1.61315	0.25673	1	0.86091	0.394869	3	1.09516	0.154918	9	1	2.31751	0.00180382	1	2.88951	0.028289	0	0.938811	0.598121	2	1.98408	0.0563214
OMG	0	1	-1.59659	0.285704	0	2.21239	0.275227	0	1.04757	0.561774	0	-1.2788	0.397547	2	3	-0.192213	0.817753	1	1.51512	0.193862	1	0.820216	0.431909	0	-0.879235	0.520917
OMP	1	2	-0.618188	0.542642	0	1.35013	0.46479	1	0.828641	0.470018	0	-1.0854	0.43962	1	2	-0.156783	0.886153	1	1.97518	0.169551	0	0.530521	0.74807	0	-0.00164065	0.999162
ONECUT1	1	0	1.62287	0.276857	0			1	2.92425	0.0506691	0			0	1	-0.518568	0.741204	0	2.15458	0.2827	0	0.941131	0.597181	0	0.241697	0.884783
ONECUT2	0	0			0			0			0			1	4	-1.16677	0.218842	0	1.14331	0.510364	0	-0.30626	0.832049	1	-0.408947	0.704454
OOEP	2	4	0.0445631	0.95532	0	0.528629	0.758888	2	1.31713	0.130283	0	-0.691281	0.611838	2	3	0.264531	0.754071	0	1.17712	0.501313	1	1.16437	0.277815	0	-0.5097	0.725344
OOSP2	0	1	-0.729615	0.637773	0	1.31924	0.476108	0	0.597157	0.729101	0	0.127791	0.938358	0	0			0			0			0
OPA1	0	0			0			0			0			3	4	0.263861	0.725218	0	0.401062	0.807778	2	1.41042	0.109553	1	0.223272	0.818384
OPA3	0	0			0			0			0			1	0	1.28706	0.393351	1	2.84942	0.0568559	0			0
OPALIN	1	2	-0.475894	0.651375	0	2.23931	0.266211	1	0.674105	0.541713	0	-0.440601	0.771469	1	1	0.210826	0.860121	0	2.89427	0.178599	1	1.54249	0.210602	0	0.630446	0.71547
OPCML	0	1	0.157851	0.924045	0	3.76164	0.104392	0	1.05887	0.556764	0	1.01466	0.571649	0	1	-0.712704	0.645784	0	2.07488	0.2972	0	0.742268	0.670924	0	0.118462	0.942765
OPHN1	0	1	-0.991739	0.516063	0	0.0609681	0.970402	0	0.0647799	0.96855	0	0.316481	0.850535	0	0			0			0			0
OPLAH	8	27	-0.408038	0.300739	0	-0.806284	0.54095	1	-1.02111	0.159596	6	0.194841	0.671538	10	12	0.114932	0.777142	1	0.569074	0.46904	3	0.45083	0.440793	3	-0.141511	0.807934
OPN1LW	1	1	0.564399	0.627297	0	2.22277	0.270872	1	1.61318	0.183384	0	0.521921	0.760313	0	0			0			0			0
OPN3	0	2	-1.37838	0.312129	0	1.36182	0.455015	0	-0.19936	0.895885	0	-0.493481	0.737437	3	1	0.814105	0.390365	1	1.81621	0.143131	0	-0.137287	0.932451	1	0.675098	0.583036
OPN4	6	5	0.719976	0.240112	0	0.763701	0.644678	3	1.15759	0.126371	2	0.666868	0.432468	7	4	1.11466	0.0752914	0	-1.29666	0.403212	3	1.65035	0.0404943	4	1.60517	0.0318653
OPN5	1	1	0.221041	0.848958	0	0.483932	0.777078	0	0.168792	0.918966	1	1.21274	0.308434	1	2	0.457077	0.669994	0	1.72833	0.361152	0	1.07134	0.541663	0	0.461104	0.779093
OPRD1	2	3	0.102663	0.903634	0	-0.703754	0.65542	1	0.970854	0.357094	0	-0.45166	0.752255	1	3	-0.288788	0.764208	0	-0.1933	0.903606	1	1.15864	0.280774	0	-0.28522	0.846021
OPRK1	2	9	-0.634443	0.356427	0	0.695053	0.666133	1	0.022342	0.979948	1	-0.300442	0.728564	4	2	0.937012	0.244002	0	0.386858	0.819117	0	0.0358483	0.981982	3	1.193	0.161843
OPRL1	5	2	1.06024	0.153056	0	2.30715	0.252435	0	0.10168	0.948459	3	1.55344	0.065089	3	2	0.626155	0.450993	0	1.33637	0.458673	3	2.11587	0.0132316	0	-0.391291	0.793375
OPRM1	10	16	0.0582809	0.8807	0	-0.371133	0.785612	5	0.57019	0.248901	4	0.0928927	0.858674	5	12	0.0137937	0.971413	1	0.83873	0.392227	1	-0.200877	0.812453	1	-0.732431	0.356904
OPTC	2	1	1.25173	0.252698	0	4.45761	0.0685751	1	1.62983	0.228389	0	1.03621	0.564312	1	1	0.212234	0.854796	0	1.41573	0.448262	1	1.5691	0.195671	0	-0.1874	0.907298
OPTN	7	11	0.016296	0.97297	0	0.12657	0.932414	2	0.194228	0.786197	5	0.572351	0.300859	3	6	-0.304788	0.667535	0	-0.0458213	0.975267	1	0.317801	0.741115	1	-0.423673	0.662849
OR10A2	2	4	0.21436	0.690761	0	1.16736	0.33981	1	0.432857	0.570387	1	0.539497	0.372241	1	2	-0.826518	0.416983	0	-0.278681	0.857014	0	-0.357937	0.81028	1	-0.0826066	0.937695
OR10A3	3	5	0.531139	0.159282	2	1.6034	0.00284629	0	-0.403879	0.775701	1	0.757833	0.117138	3	1	0.394078	0.309912	1	0.571939	0.277365	2	0.780537	0.0559868	0	0.0702256	0.899202
OR10A4	5	6	0.0101509	0.986239	1	1.10858	0.32413	1	0.216736	0.81925	2	-0.198301	0.794828	4	6	-0.198318	0.752301	0	-0.229246	0.885126	1	0.383894	0.686442	0	-1.74877	0.171307
OR10A5	0	1	-1.317	0.382037	0	1.6537	0.387788	0	-0.251434	0.87536	0	-0.51945	0.741053	2	0	0.423595	0.448168	1	2.23548	0.132346	1	0.711061	0.150874	0
OR10G2	1	1	0.397483	0.732644	0	1.65275	0.387003	0	0.563559	0.742848	0	0.385813	0.819382	0	0			0			0			0
OR10G3	5	6	0.589153	0.289745	1	2.60873	0.0308604	1	0.685189	0.495973	2	0.437457	0.599102	2	5	-0.475061	0.528908	0	-0.741496	0.600164	2	0.90854	0.268962	0	-1.19747	0.344325
OR10G4	0	0			0			0			0			0	2	-1.91174	0.174247	0	1.69049	0.367924	0	0.484528	0.767433	0	-1.38965	0.339615
OR10G8	0	0			0			0			0			0	2	-0.832196	0.564816	0	1.69028	0.373489	0	0.565094	0.734811	0	0.00919779	0.995325
OR10H1	3	3	0.758734	0.35517	0	2.45399	0.227556	0	0.329759	0.836785	3	1.51458	0.0751106	2	0	1.54848	0.248901	1	2.60249	0.0805006	1	2.66722	0.0732199	0
OR10H3	4	5	0.513946	0.437139	0	1.09553	0.526144	1	0.642525	0.517885	3	1.19523	0.109626	1	1	0.20648	0.862295	0	1.02718	0.567589	0	0.220378	0.894727	0	-0.521749	0.739711
OR10H4	2	2	0.210686	0.816459	0	1.87441	0.327345	0	-0.195358	0.89793	2	1.08041	0.239645	3	3	0.252445	0.74457	0	0.769634	0.64634	0	-0.198091	0.893674	1	0.488037	0.634394
OR10H5	5	1	1.49415	0.0772081	1	2.0278	0.217319	1	1.60042	0.188752	1	1.5085	0.210973	1	5	-1.08047	0.213971	0	0.299237	0.847908	0	-0.759984	0.573211	1	-0.076996	0.933443
OR10J1	0	0			0			0			0			0	1	-0.666018	0.668498	0	0.846821	0.631503	0	0.66467	0.701591	0	0.387972	0.818461
OR10J5	1	1	1.09614	0.46571	0	3.70743	0.109322	0	2.01292	0.309846	1	2.10439	0.168714	0	0			0			0			0
OR10K1	0	0			0			0			0			2	1	0.7055	0.504561	0	2.0999	0.292481	1	1.64693	0.191732	1	1.32201	0.273449
OR10V1	0	0			0			0			0			0	1	-0.642418	0.679966	0	1.57729	0.405406	0	0.671679	0.698687	0	0.285247	0.864712
OR10Z1	1	0	1.05995	0.486153	0			1	2.28798	0.12301	0			1	0	1.81665	0.223603	0			1	2.87246	0.0566413	0
OR11H12	6	7	0.0605035	0.912321	3	1.16604	0.175448	1	0.190599	0.837782	0	-1.91323	0.0907814	9	9	0.237432	0.628019	2	1.12059	0.213555	2	0.69327	0.367678	2	-0.800928	0.283116
OR11H6	5	6	0.0781336	0.894828	1	0.405464	0.739451	2	0.581945	0.459313	1	-0.110542	0.905619	0	3	-1.02605	0.444733	0	1.24267	0.4847	0	0.35928	0.820918	0	-0.112745	0.939923
OR13A1	2	6	-0.377676	0.605461	1	2.57474	0.0318581	0	-0.768369	0.55904	0	-1.11644	0.372256	4	5	-0.124502	0.849314	1	1.13497	0.310135	1	0.29567	0.759477	1	-0.632633	0.493843
OR13C2	3	11	-0.713812	0.136941	0	0.467725	0.654621	0	-1.07951	0.32448	3	-0.162568	0.740229	2	8	-0.0967129	0.823842	1	0.51581	0.605351	0	-0.953568	0.455152	1	0.252251	0.581327
OR13C5	4	11	-0.708592	0.197024	0	-0.0566342	0.969061	3	0.263144	0.678561	0	-2.24644	0.036221	4	8	-0.440048	0.461383	0	-0.259781	0.856028	1	0.00174496	0.998454	2	-0.346426	0.642086
OR13C8	1	2	-0.0564884	0.957364	1	3.0774	0.0723827	0	0.697172	0.678649	0	0.537412	0.745069	0	0			0			0			0
OR13F1	0	1	-0.788005	0.609769	0	2.53454	0.222852	0	0.360868	0.830541	0	-0.0852327	0.958103	1	0	2.61229	0.0790493	0			0			1	3.4958	0.0215428
OR13H1	4	6	-0.130897	0.835264	0	0.632319	0.696834	1	0.054507	0.952773	2	0.197763	0.797057	4	4	0.345295	0.615705	1	1.03496	0.351146	0	-0.161934	0.911891	2	0.678584	0.420993
OR13J1	2	2	0.534347	0.560599	0	0.147274	0.92597	1	1.37167	0.233006	1	0.992822	0.367872	1	7	-1.11805	0.178921	0	-0.167438	0.907926	0	-0.638935	0.633218	0	-1.09949	0.378219
OR14J1	0	1	-0.351236	0.825052	0	2.97702	0.16911	0	0.804131	0.647281	0	0.306225	0.855159	0	0			0			0			0
OR1A1	3	1	1.13606	0.223901	1	1.76579	0.159617	0	0.106285	0.948605	1	1.11801	0.349157	1	5	-0.901958	0.302648	0	0.0562711	0.970325	0	-0.68914	0.609702	0	-1.26234	0.314648
OR1A2	1	0	1.10492	0.466943	0			1	2.2683	0.126291	0			0	0			0			0			0
OR1E2	4	4	0.398927	0.561008	1	2.29659	0.13011	0	-0.14597	0.921177	3	0.964654	0.215059	5	6	0.437076	0.47224	0	-0.0771211	0.961737	3	1.34717	0.0704138	1	0.188659	0.83959
OR1J1	1	0	1.45984	0.330018	0			0			1	2.38013	0.108723	0	0			0			0			0
OR1L4	2	1	0.789626	0.445746	2	3.87883	0.00479448	0	0.861582	0.626169	0	0.640666	0.711357	1	0	-0.0873081	0.957726	0			0			0
OR1L6	1	1	0.169427	0.884053	0	3.09299	0.158604	0	0.515861	0.763124	1	0.942392	0.44057	1	0	0.56797	0.716889	0			0			1	1.23034	0.416116
OR1L8	0	2	-1.45809	0.296413	0	1.09325	0.54722	0	-0.286758	0.853672	0	-0.560122	0.708784	1	0	1.30096	0.38793	0			1	2.59005	0.0817137	0
OR2A12	0	0			0			0			0			1	0	0.471411	0.764919	0			0			1	1.05812	0.487516
OR2A14	1	0	2.0255	0.172153	0			1	3.12979	0.0373908	0			0	0			0			0			0
OR2A5	1	2	0.147467	0.896047	0	1.99451	0.310982	0	0.308856	0.853143	1	1.16801	0.319099	4	7	-0.196684	0.663302	1	0.0817971	0.930429	1	-0.133508	0.855365	1	-0.371997	0.595091
OR2AE1	1	0	2.23428	0.13187	0			1	3.24933	0.0312804	0			0	0			0			0			0
OR2AG1	0	0			0			0			0			1	1	0.565255	0.628148	0	1.75891	0.362105	0	0.719225	0.679895	1	1.49321	0.218459
OR2AP1	4	2	0.979122	0.208135	0	0.4596	0.78856	2	1.62589	0.0914405	1	0.750708	0.485695	3	0	1.74773	0.171797	0			1	2.45519	0.0983629	1	2.13435	0.150099
OR2AT4	1	4	-0.678379	0.467611	0	0.98659	0.568717	0	-0.438672	0.765391	0	-1.13541	0.393534	4	3	0.881474	0.23568	0	2.22631	0.259961	1	1.41893	0.211316	2	1.263	0.161789
OR2C1	0	2	-0.842644	0.553733	0	2.80123	0.18375	0	0.337629	0.834058	0	-0.200401	0.895072	0	0			0			0			0
OR2D2	5	6	-0.104565	0.803764	0	0.528537	0.499457	2	0.165796	0.738829	3	0.165219	0.721003	6	4	0.475862	0.451666	0	-0.325876	0.828823	3	1.17102	0.128957	2	0.51048	0.541952
OR2D3	1	0	0.828079	0.591872	1	1.12518	0.46176	0			0			2	2	0.0399021	0.964673	2	0.61601	0.518235	0	0.216334	0.892267	0	-0.100412	0.948001
OR2F2	0	0			0			0			0			1	1	0.662084	0.571193	0	2.03024	0.305636	0	0.82439	0.639686	1	1.40187	0.245498
OR2H1	1	0	2.33864	0.115849	0			1	3.25888	0.0316148	0			0	0			0			0			0
OR2H2	0	1	-0.386867	0.807213	0	3.66634	0.111348	0	0.823325	0.64028	0	0.689268	0.691851	0	0			0			0			0
OR2J2	4	3	0.957576	0.190132	0	0.177063	0.915398	0	-0.129617	0.931975	3	1.65512	0.0436938	3	5	-0.213216	0.759678	0	0.387602	0.806989	1	0.328907	0.734876	0	-0.971401	0.45741
OR2J3	1	5	-0.940594	0.283141	0	1.05584	0.53683	0	-0.73573	0.582118	0	-0.887455	0.497181	4	2	0.978736	0.222109	2	2.40907	0.0257279	1	1.56738	0.172887	1	1.18602	0.286388
OR2K2	7	6	0.379773	0.440907	0	0.587922	0.718175	2	0.652621	0.40901	5	0.740536	0.176894	4	5	-0.238373	0.718509	0	-0.718778	0.6193	0	-0.56284	0.681022	4	0.514998	0.460326
OR2L13	5	9	-0.0148762	0.978589	1	1.31572	0.240791	3	0.895824	0.194051	1	-0.691284	0.426569	6	4	0.823447	0.215149	0	1.54292	0.39617	3	1.97534	0.0138314	3	1.01326	0.235119
OR2L2	0	2	-1.14326	0.409189	0	1.81467	0.347193	0	0.00502413	0.997424	0	-0.302898	0.839897	0	0			0			0			0
OR2M2	0	1	-0.53457	0.733234	0	2.45704	0.233876	0	0.539615	0.752867	0	0.354448	0.833366	0	0			0			0			0
OR2M3	1	0	1.0078	0.509123	0			0			1	1.58499	0.289018	0	0			0			0			0
OR2M4	1	3	-0.95565	0.324481	1	0.601191	0.616413	0	-0.481286	0.735897	0	-1.42223	0.30983	3	1	1.53297	0.108363	0	1.69964	0.37581	1	2.13281	0.0943355	2	1.83622	0.0801537
OR2S2	1	0	1.9796	0.182704	0			0			0			0	1	-0.677769	0.663231	0	2.12669	0.290032	0	0.590524	0.732419	0	0.676231	0.697534
OR2T12	1	0	1.56836	0.293846	0			1	2.74547	0.0654551	0			0	0			0			0			0
OR2T33	1	4	-0.799281	0.379155	0	-0.414036	0.778845	1	0.307265	0.753812	0	-0.956168	0.47096	1	3	-0.503636	0.6039	0	0.59099	0.726968	0	-0.322893	0.826515	0	-0.579303	0.68432
OR2V1	6	7	0.46763	0.358294	0	-0.27854	0.861595	1	0.440437	0.646873	3	0.803642	0.176811	3	6	0.156822	0.79542	0	0.927637	0.397257	2	0.862737	0.207799	1	0.304791	0.686155
OR4A47	4	14	-0.529676	0.311808	1	1.44138	0.16486	0	-1.58231	0.153615	3	0.10939	0.857574	4	6	-0.0796918	0.898516	0	0.0236871	0.987448	1	0.439386	0.645889	1	-0.356054	0.687762
OR4C11	0	0			0			0			0			1	1	0.630074	0.589241	0	2.2432	0.268449	0	0.653311	0.706388	1	1.82922	0.13672
OR4C12	2	2	0.0708244	0.938326	1	1.42224	0.222517	0	-0.481035	0.750856	1	0.709938	0.519819	2	5	-0.662009	0.428125	0	0.496226	0.757855	1	0.442533	0.666806	1	-0.348535	0.729836
OR4C13	2	1	1.75658	0.135771	0	3.97578	0.0920544	1	2.71861	0.0412141	1	2.03455	0.205133	2	7	-0.75161	0.308476	0	-0.0187787	0.989963	1	-0.0962204	0.916054	0	-1.48311	0.211913
OR4C46	2	9	-0.80621	0.243276	0	0.79272	0.629546	1	0.195094	0.832074	0	-1.65434	0.16241	6	4	0.752553	0.238133	1	1.55404	0.198677	1	0.708736	0.492132	2	0.889864	0.306379
OR4C6	2	4	-0.102417	0.900385	0	-0.607503	0.695807	1	0.467484	0.642213	1	0.39738	0.691814	3	12	-1.05088	0.0698993	0	-0.5685	0.677604	2	0.170849	0.811912	0	-2.18998	0.0393272
OR4D1	0	3	-0.532468	0.516541	0	1.25667	0.239811	0	0.144637	0.870816	0	0.0317862	0.970748	2	3	-0.167122	0.79394	0	-0.36278	0.696666	1	0.464502	0.535687	1	0.288008	0.699547
OR4D10	1	1	0.902825	0.482558	0	3.12237	0.156154	1	1.85422	0.144805	0	2.11133	0.291358	0	0			0			0			0
OR4D11	1	3	-0.215167	0.839988	0	1.14969	0.515205	0	-0.110231	0.943706	1	0.550569	0.631025	2	3	-0.370333	0.66816	0	0.830468	0.62249	1	0.647407	0.53412	1	-0.162758	0.876768
OR4D2	4	2	0.91524	0.171648	0	0.998207	0.576978	3	1.59077	0.0255593	1	0.741462	0.491553	4	2	-0.114139	0.790288	0	0.12295	0.83101	1	0.235967	0.637174	1	-0.0934887	0.855235
OR4D6	1	8	-1.16868	0.142163	0	0.676924	0.674547	0	-1.17468	0.337704	1	-0.319232	0.713014	0	1	-2.17293	0.143432	0	2.17607	0.281016	0	0.827211	0.639921	0	-1.6743	0.262572
OR4D9	1	1	-0.0209666	0.985909	0	2.24276	0.267541	1	1.12261	0.355316	0	0.171803	0.917455	1	2	-0.0685778	0.948883	0	0.977492	0.584687	1	1.31254	0.252844	0	-0.131313	0.932262
OR4E2	5	4	0.497392	0.455248	1	2.74971	0.0271434	0	-0.0702595	0.962761	4	1.03069	0.156151	10	2	1.53798	0.017521	0	0.288589	0.864084	0	-0.0694068	0.964502	6	1.79173	0.0179951
OR4F15	5	3	1.21849	0.0839873	0	2.69567	0.192965	4	2.18628	0.00423181	0	0.244226	0.877737	1	2	-0.0946273	0.928397	0	1.34079	0.457895	1	1.32881	0.241611	0	0.0172753	0.991149
OR4F6	4	2	0.833684	0.285429	0	1.91392	0.321229	1	0.962196	0.382687	2	1.17981	0.225963	1	7	-0.790252	0.351778	0	0.663583	0.681031	1	0.507487	0.598359	0	-0.940609	0.46677
OR4K13	1	0	1.26466	0.402369	0			0			1	1.57331	0.29313	3	0	1.80785	0.163831	0			0			3	2.61647	0.0458599
OR4X1	0	0			0			0			0			0	1	-0.682041	0.660649	0	1.72608	0.369665	0	0.647494	0.708427	0	0.237986	0.886499
OR51A7	0	1	0.131714	0.936451	0	4.03822	0.0882709	0	1.30696	0.478993	0	0.669439	0.699653	1	2	0.00767296	0.989689	0	0.402408	0.664285	1	0.810224	0.198181	0	-0.378411	0.642414
OR51D1	0	3	-1.52475	0.243316	0	-0.971825	0.533603	0	-0.0104315	0.994497	0	-0.348923	0.810525	0	4	-1.87605	0.139902	0	-0.190588	0.906309	0	-0.246648	0.866851	0	-0.551629	0.698372
OR51E1	2	5	0.0950087	0.907823	0	1.2828	0.466928	0	-0.514221	0.714442	1	0.24111	0.80775	1	2	-0.297389	0.774171	0	0.667429	0.699411	0	-0.216765	0.88703	1	0.614002	0.577644
OR51E2	6	7	1.05407	0.0919698	1	1.48172	0.318305	1	0.99595	0.343826	3	1.53522	0.0596339	3	4	0.111067	0.884541	0	0.1392	0.92969	1	0.951527	0.366826	1	-0.333877	0.738957
OR51G2	4	6	0.46315	0.53026	1	1.97238	0.0912642	0	-0.38496	0.790828	2	0.520584	0.607031	3	3	0.261081	0.755547	1	1.74865	0.177044	1	0.92899	0.382005	0	-1.85343	0.196917
OR51I1	1	1	0.196391	0.869153	0	1.89197	0.333225	0	0.493976	0.772224	1	1.1994	0.327763	1	2	0.348524	0.740939	0	1.43591	0.431373	1	1.82619	0.118992	0	0.0109201	0.994397
OR51I2	1	4	-0.401582	0.671804	0	1.94578	0.30807	1	0.831944	0.422594	0	-0.792613	0.5638	9	5	1.13114	0.0334723	1	1.70396	0.151021	2	1.33375	0.117603	5	1.44347	0.0238162
OR51L1	1	2	0.375292	0.722565	0	2.74147	0.19529	0	0.457463	0.78025	0	0.383184	0.813137	1	1	-0.498098	0.670736	0	-0.540799	0.730642	0	-0.136965	0.932504	0	-0.0960743	0.952762
OR51S1	0	0			0			0			0			0	1	-0.950178	0.534649	0	1.92903	0.325697	0	0.62955	0.715757	0	-0.290562	0.855591
OR52A1	2	4	-0.096071	0.903259	0	1.2687	0.47621	1	0.596007	0.552146	1	0.359006	0.715673	2	5	-0.714884	0.340434	1	0.90281	0.390679	1	0.349066	0.71643	0	-1.57059	0.194329
OR52A5	3	6	-0.358712	0.600399	1	1.27788	0.389656	1	0.421332	0.660606	0	-1.52161	0.209806	6	9	-0.246715	0.647402	3	1.98145	0.00958471	0	-1.11224	0.364855	2	-0.658491	0.379528
OR52B2	3	9	-0.527292	0.391091	0	-0.432241	0.773731	2	0.446728	0.552116	1	-0.514936	0.536958	2	3	-0.376766	0.671384	0	-0.0811546	0.959514	0	-0.525592	0.722095	1	-0.516242	0.632478
OR52D1	1	0	1.31386	0.382912	0			0			1	2.11081	0.154643	0	0			0			0			0
OR52E4	1	3	-0.369117	0.699593	0	1.59464	0.38589	1	0.774449	0.455316	0	-0.67008	0.631505	1	2	0.305622	0.776407	0	2.19715	0.267136	0	0.894684	0.602327	1	1.28914	0.256973
OR52I1	0	0			0			0			0			0	1	-0.315259	0.843166	0	1.60449	0.398977	0	0.914273	0.606909	0	0.836394	0.63524
OR52J3	0	0			0			0			0			0	1	-0.418772	0.791263	0	2.7486	0.195787	0	0.920886	0.60479	0	0.64326	0.710378
OR52K1	4	10	-0.50352	0.368531	0	-1.1876	0.442573	1	-0.139564	0.87233	3	-0.0393396	0.951309	5	4	0.182131	0.78189	0	1.01929	0.552782	1	0.690985	0.494562	2	0.398503	0.643817
OR52K2	4	7	-0.0442706	0.942497	0	0.606204	0.707076	2	0.478675	0.538701	0	-1.47144	0.224289	3	3	0.481092	0.562554	0	0.437903	0.787115	1	0.879774	0.410631	2	1.16159	0.245476
OR52L1	2	4	-0.160115	0.842241	1	1.71316	0.225347	1	0.651431	0.516012	0	-0.910367	0.496329	6	5	0.579518	0.353945	1	1.35419	0.22038	1	0.707292	0.483355	1	0.279471	0.773159
OR52M1	6	12	-0.269558	0.583038	1	0.894263	0.418896	2	0.320515	0.662286	3	-0.104791	0.866177	1	2	0.88792	0.427467	1	2.77402	0.0381049	0	0.827658	0.630774	0	0.754655	0.661862
OR52N1	3	4	-0.0686023	0.924964	0	0.0850984	0.956283	1	0.545421	0.589651	1	-0.248253	0.802085	4	1	1.59943	0.0649774	0	1.92557	0.326284	1	1.79781	0.142385	2	1.82495	0.0791146
OR52N4	1	3	-0.183706	0.856927	0	2.12056	0.278384	0	0.024187	0.987528	0	-0.430333	0.771158	2	4	0.306107	0.740223	0	1.5303	0.399138	1	0.903338	0.40662	0	-0.426277	0.772503
OR52W1	1	4	-0.631834	0.49704	0	1.69904	0.361169	1	0.53991	0.593761	0	-0.657621	0.636116	3	1	0.887937	0.378853	1	1.97993	0.168031	0	1.18302	0.516568	1	0.452463	0.793653
OR56A3	4	8	-0.357179	0.54826	0	-0.705128	0.620916	2	0.451595	0.556369	1	-0.707607	0.406905	3	1	1.37173	0.164044	0	3.10193	0.15645	2	2.3894	0.0321796	1	1.77687	0.156519
OR56A5	0	5	-2.07704	0.0755417	0	1.06822	0.537856	0	-0.995945	0.451757	0	-1.23336	0.33247	3	6	-0.477082	0.487063	0	-0.488655	0.729016	0	-1.00553	0.441296	1	-0.360788	0.702478
OR56B1	5	7	-0.0801837	0.887786	1	1.21358	0.256151	1	-0.132123	0.881854	1	-0.385094	0.658593	3	3	-0.00665614	0.99321	0	0.236086	0.88561	0	-0.500771	0.732101	2	0.442382	0.61312
OR5A1	5	7	0.215942	0.712381	0	-0.158803	0.914251	0	-1.11911	0.374674	4	0.921402	0.158816	5	2	0.550479	0.478374	0	0.16781	0.919546	0	0.0386705	0.980487	3	0.847895	0.329529
OR5AK2	0	0			0			0			0			0	1	-1.55776	0.29802	0	2.54343	0.223493	0	1.44888	0.440387	0	-1.23265	0.415586
OR5AP2	3	3	0.378336	0.629215	0	0.388831	0.818289	3	1.7232	0.0321189	0	-1.01867	0.464533	3	1	0.587358	0.560169	0	1.16935	0.520993	0	0.598417	0.728464	1	0.103998	0.942925
OR5D14	1	0	1.76285	0.236243	0			0			0			0	0			0			0			0
OR5D16	3	1	0.146212	0.881266	0	0.307669	0.855518	0	-0.208941	0.896876	3	0.611066	0.534837	1	0	0.803389	0.602891	0			0			1	1.09437	0.472093
OR5H14	0	0			0			0			0			1	0	0.430511	0.785443	0			0			0
OR5I1	0	0			0			0			0			1	0	1.39767	0.352122	0			0			1	2.47688	0.0955397
OR5J2	5	2	1.07139	0.148719	1	2.25964	0.117481	1	1.09262	0.326584	2	1.37589	0.148037	0	7	-2.33329	0.0363977	0	0.422719	0.786583	0	-0.657922	0.621567	0	-1.53549	0.216469
OR5K1	1	1	0.500544	0.668775	0	2.6784	0.203606	1	1.58546	0.192714	0	0.467173	0.783729	3	3	0.535622	0.514073	0	0.388923	0.818222	1	1.18907	0.284181	2	0.936272	0.346518
OR5K4	2	4	0.224762	0.789592	0	2.10073	0.283437	0	0.0725574	0.962025	2	1.17241	0.196761	2	6	-1.16753	0.117028	0	-0.394802	0.794909	0	-0.744722	0.576559	1	-1.11963	0.208001
OR5M11	0	1	1.00152	0.576454	0	3.23783	0.145628	0	2.04902	0.302742	0	2.07235	0.298383	0	0			0			0			0
OR5M3	0	2	-0.970115	0.492128	0	2.98884	0.165507	0	0.349124	0.829022	0	-0.0132019	0.993246	0	0			0			0			0
OR5P2	1	1	0.635707	0.589031	0	2.81549	0.18712	1	1.76429	0.153132	0	0.00432873	0.997887	0	2	-0.769579	0.61643	0	1.66984	0.376885	0	0.556404	0.744124	0	-0.0544575	0.973418
OR5P3	0	1	-0.761255	0.622468	0	2.24276	0.267541	0	0.38541	0.819571	0	0.171803	0.917455	0	0			0			0			0
OR5T1	1	2	-0.461673	0.660556	0	0.0945507	0.954573	0	0.21119	0.89417	1	0.439841	0.681491	2	0	1.89652	0.149633	0			0			1	2.2176	0.134922
OR6A2	2	1	1.23948	0.224241	0	2.99427	0.167371	1	1.60689	0.191635	1	1.71418	0.159823	4	3	0.566766	0.445014	0	1.38224	0.441449	2	1.58153	0.0819529	2	0.531622	0.560413
OR6B1	3	7	-0.0921744	0.891657	1	1.33421	0.222252	1	0.174462	0.852011	0	-1.10836	0.381961	1	3	-0.687957	0.465852	0	0.446492	0.780655	0	-0.476339	0.739118	0	-0.981139	0.467638
OR6C4	2	7	-0.83734	0.242185	0	0.698104	0.669029	0	-0.708733	0.596773	2	-0.154604	0.837411	1	7	-1.42206	0.0811841	1	0.774218	0.462452	0	-0.728731	0.579391	0	-1.95906	0.101133
OR6C68	0	2	-0.980235	0.48476	0	2.2904	0.258932	0	0.267973	0.867475	0	-0.00385975	0.998023	0	2	-1.18111	0.392783	0	2.05672	0.293413	0	0.139026	0.929819	0	-0.00310872	0.9984
OR6C74	0	1	1.32257	0.474606	0	3.83547	0.100723	0	2.24021	0.268393	0	2.56502	0.218995	0	0			0			0			0
OR6K2	0	5	-1.74195	0.138427	0	1.3128	0.458816	0	-0.576581	0.673971	0	-0.78556	0.55399	1	4	-0.395634	0.675187	0	1.4378	0.423943	0	-0.0345622	0.981619	1	0.630907	0.537597
OR6N1	1	1	0.223958	0.846711	0	1.39886	0.452842	1	1.31373	0.272579	0	0.0182849	0.991083	2	0	2.03489	0.119043	0			0			2	3.16443	0.012731
OR6P1	3	3	0.36986	0.64096	0	0.416909	0.794453	0	-0.975963	0.471058	2	0.924946	0.308693	1	3	0.464264	0.678818	0	2.10081	0.284771	0	0.860584	0.623665	0	0.345083	0.838045
OR6Q1	0	0			0			0			0			2	1	0.00116483	0.999171	1	1.73208	0.266461	1	1.59813	0.188735	0	-2.89032	0.0539575
OR6T1	0	0			0			0			0			0	1	-0.5665	0.717379	0	1.79847	0.353254	0	0.746263	0.669373	0	0.322109	0.847938
OR6V1	2	4	-0.413313	0.603698	0	0.743974	0.661797	1	0.486475	0.6304	1	-0.245639	0.803836	3	2	1.01819	0.263316	0	1.85994	0.3357	3	2.34067	0.0103173	0	0.69999	0.688652
OR6Y1	5	7	0.278287	0.625326	0	0.717225	0.660202	3	0.94837	0.173541	2	0.326549	0.664696	2	4	-0.167845	0.836435	0	0.915302	0.590617	0	-0.220636	0.88042	2	0.58739	0.481245
OR7G3	0	5	-1.81026	0.163178	0	1.07805	0.538573	0	-0.667245	0.637472	0	-0.439471	0.762143	2	2	0.187309	0.841655	0	2.63254	0.203651	0	0.288753	0.857681	1	1.22957	0.273527
OR8B4	0	1	-0.318075	0.841818	0	3.58925	0.116933	0	0.94461	0.596322	0	0.652102	0.706787	0	0			0			0			0
OR8B8	2	9	-0.49137	0.480526	0	1.30935	0.453374	0	-0.823315	0.522014	2	0.369446	0.624382	2	6	-0.284504	0.701273	1	1.7241	0.119169	0	-0.449056	0.745292	0	-0.779471	0.552623
OR9A2	2	6	-0.473041	0.523413	0	0.911779	0.587355	1	0.167885	0.858122	0	-1.2588	0.312044	5	3	0.565399	0.406605	1	1.48984	0.214747	1	0.624921	0.547002	3	1.0318	0.183646
OR9A4	2	7	-0.699044	0.31969	0	0.922333	0.580745	0	-0.984825	0.439696	2	0.12672	0.865748	2	4	0.134412	0.882959	1	1.81574	0.14508	0	0.592719	0.716915	1	0.468953	0.696763
OR9I1	0	2	-0.656166	0.650344	0	1.90861	0.323534	0	0.413911	0.798901	0	0.345162	0.831096	0	4	-1.72863	0.163797	0	0.170159	0.912891	0	-0.47289	0.739258	0	-0.756761	0.590115
OR9Q1	1	1	1.06043	0.369462	0	3.838	0.099581	1	2.06815	0.0970299	0	0.67	0.699375	0	0			0			0			0
OR9Q2	0	3	-1.34033	0.307091	0	2.07954	0.286404	0	-0.107783	0.942727	0	-0.550898	0.700064	3	3	0.298251	0.631782	0	1.47087	0.419317	0	-0.304291	0.834778	2	1.06905	0.226447
ORAI2	2	1	1.36152	0.192468	1	2.85282	0.0356119	0	0.454372	0.789318	1	1.45716	0.226432	1	0	1.77591	0.232798	0			0			1	2.87233	0.0547214
ORAI3	1	0	0.559226	0.721269	0			1	1.70144	0.254735	0			1	2	-0.966087	0.357807	0	-0.17155	0.910256	0	-0.506519	0.732721	0	-0.851126	0.559686
ORC1	10	8	0.715695	0.146984	1	1.81235	0.10394	5	1.18686	0.052616	3	0.575208	0.416649	5	6	0.0613157	0.916459	0	-0.397522	0.784368	1	0.11658	0.899318	3	0.624223	0.366554
ORC2	3	1	1.90733	0.0551762	0	1.0723	0.552706	3	3.08496	0.00177798	0	-0.0955	0.953028	4	0	2.75672	0.0178377	0			1	3.53814	0.0201586	2	1.71878	0.197163
ORC3	3	12	-0.792021	0.17653	0	-1.49586	0.274565	1	-0.275669	0.744458	1	-0.589202	0.469407	6	11	-0.122199	0.809907	1	0.355998	0.711373	0	-1.21069	0.315765	2	-0.120664	0.863753
ORC4	5	14	-0.483101	0.331493	0	0.0883676	0.952292	2	-0.0206003	0.976218	3	-0.116012	0.847881	5	3	0.963192	0.1572	1	2.6413	0.0317476	0	0.294264	0.851364	2	1.25922	0.154057
ORC5	2	4	0.328326	0.707698	1	1.58188	0.215525	0	-0.107155	0.942843	0	-0.344363	0.813065	2	1	0.748573	0.460652	0	2.1075	0.291061	1	1.84594	0.133886	0	-0.0369222	0.981911
ORC6	1	9	-1.33689	0.0845004	1	1.72159	0.125599	0	-1.05377	0.398088	0	-1.84164	0.102796	2	2	0.683671	0.450421	0	1.35859	0.452799	1	1.54716	0.175591	1	0.896039	0.410677
ORM1	0	3	-1.27368	0.328352	0	2.42531	0.229484	0	-0.0434475	0.97701	0	-0.301137	0.836485	2	1	0.698949	0.509402	0	2.32343	0.255097	0	0.403647	0.811659	2	1.70229	0.13258
ORM2	5	7	0.0497188	0.932015	0	-0.506151	0.748326	2	0.580251	0.464385	2	-0.0395422	0.959326	4	4	0.3138	0.645912	0	-1.1922	0.443484	1	0.578533	0.564091	2	0.993963	0.240251
ORMDL1	0	2	-1.25382	0.377262	0	-0.133682	0.934593	0	-0.207632	0.894286	0	-0.181352	0.905202	0	1	-1.77824	0.23227	0	1.70421	0.376148	0	0.931943	0.601234	0	-1.06483	0.484483
ORMDL2	1	2	0.0915318	0.930376	0	1.13895	0.5224	1	1.19538	0.283932	0	-0.246885	0.870109	1	3	-0.680873	0.534834	0	1.66301	0.3756	0	0.371437	0.816059	1	-0.112765	0.923469
ORMDL3	0	1	-0.070028	0.965606	0	2.87057	0.180742	0	0.991052	0.579732	0	0.861014	0.626068	1	1	0.510713	0.660159	0	2.07468	0.297302	1	1.91348	0.121097	0	0.15705	0.924435
OS9	4	2	0.817982	0.291914	0	1.82998	0.341032	1	0.89595	0.412797	3	1.45583	0.0807189	3	6	-0.209356	0.756146	0	0.833263	0.614058	1	0.382698	0.691409	1	-0.166744	0.853842
OSBP	0	1	-0.138457	0.931684	0	3.38708	0.131277	0	0.915005	0.606508	0	0.720844	0.679277	1	3	-0.164265	0.866641	0	1.16887	0.506812	0	0.0809775	0.957942	1	0.565743	0.582568
OSBP2	5	4	0.279631	0.610787	0	-0.196531	0.813428	0	-0.311855	0.729233	3	0.781158	0.210828	2	4	-0.105112	0.895963	0	0.00504347	0.997522	0	-0.319778	0.824923	2	0.747709	0.370458
OSBPL10	3	8	-0.12655	0.841933	0	1.02131	0.54567	3	1.01628	0.142186	0	-1.20407	0.323656	4	9	-0.172311	0.763743	2	1.26833	0.136982	0	-1.05221	0.396301	2	0.237921	0.747207
OSBPL11	2	2	0.973778	0.313571	0	2.02717	0.297477	0	0.258055	0.874889	1	1.3545	0.247416	3	3	0.512969	0.516793	0	0.422206	0.79179	0	-0.0108781	0.994314	3	1.43211	0.083765
OSBPL1A	10	8	0.694309	0.140829	3	1.74941	0.0360264	3	0.678461	0.318205	3	0.567137	0.400127	5	5	0.0966709	0.85821	0	-0.565149	0.466133	0	-0.191846	0.834319	3	0.656392	0.287777
OSBPL2	2	1	0.60726	0.586185	0	1.56034	0.410077	1	1.1329	0.368932	1	1.52726	0.205997	1	1	0.909797	0.438678	0	2.35418	0.249316	1	2.22436	0.0770514	0	0.581135	0.735492
OSBPL3	5	12	-0.325647	0.530068	0	0.147386	0.92158	3	0.496827	0.438992	1	-0.7278	0.379564	2	1	1.02842	0.355327	0	3.61188	0.114385	0	1.74222	0.365982	2	1.81459	0.097304
OSBPL5	3	2	0.971894	0.237449	0	2.34063	0.244286	1	1.31192	0.241797	2	1.45	0.120449	4	5	0.462004	0.511586	3	2.71604	0.00116104	0	-0.270538	0.851954	1	0.277023	0.78121
OSBPL6	3	4	0.390908	0.59339	0	0.73114	0.669107	0	-0.494291	0.725204	2	0.924021	0.277654	1	2	0.240517	0.83251	0	0.765747	0.66237	0	0.448959	0.790845	0	0.00737977	0.996438
OSBPL7	2	2	0.782206	0.436628	0	2.87549	0.179327	0	0.556953	0.745805	2	1.56194	0.137221	1	2	-0.577628	0.620423	1	2.82749	0.028284	0	0.639814	0.701711	0	-1.91509	0.209277
OSBPL8	2	2	0.256028	0.787819	0	1.86258	0.33359	0	0.112851	0.942672	0	-0.0364028	0.981219	5	1	1.93068	0.0424111	2	3.08567	0.0184022	0	2.48815	0.230396	2	2.52305	0.0552088
OSBPL9	5	1	1.00646	0.135688	1	3.68898	0.00800939	2	1.4928	0.0363392	2	0.561582	0.65139	1	1	-0.37764	0.752899	0	1.51196	0.422271	0	0.509829	0.765511	0	-0.481989	0.759515
OSCAR	2	4	0.0402567	0.959953	1	2.74607	0.0371782	0	-0.247266	0.864097	0	-0.517635	0.711184	1	5	-0.792478	0.368061	0	1.51673	0.402279	0	-0.371607	0.792648	1	0.32387	0.737708
OSCP1	3	6	-0.0604587	0.930033	0	0.382963	0.813993	1	0.316705	0.739969	2	0.483236	0.545681	1	9	-1.70575	0.0253611	0	-0.784993	0.55713	0	-1.2551	0.295722	1	-0.874529	0.304415
OSER1	0	0			0			0			0			0	1	-1.05456	0.48853	0	0.244697	0.883505	0	0.233758	0.88852	0	-0.0537987	0.973619
OSGEP	4	2	0.769287	0.339703	2	1.43078	0.236799	0	-0.544593	0.723218	2	1.29607	0.172455	3	3	0.579102	0.449376	0	1.24547	0.481682	0	0.0959615	0.950114	1	0.633717	0.538045
OSGEPL1	4	9	-0.194428	0.74219	0	0.302926	0.844828	0	-1.09276	0.378087	4	0.581586	0.351266	8	2	1.56967	0.0287028	0	1.83913	0.334722	1	1.58976	0.170461	4	1.84131	0.041135
OSGIN1	2	3	0.520172	0.545219	0	2.10491	0.282291	1	1.01719	0.340562	0	0.194581	0.901168	0	1	-0.318664	0.841407	0	2.3375	0.251958	0	1.04413	0.561559	0	0.554511	0.746578
OSGIN2	4	4	0.450802	0.515868	0	1.06396	0.541445	1	0.415214	0.677363	0	-0.941898	0.480134	1	6	-1.09238	0.189719	0	0.499949	0.752335	0	-0.780887	0.553105	1	-0.188485	0.835315
OSM	0	0			0			0			0			0	1	-0.670019	0.666533	0	1.80417	0.35212	0	0.818455	0.641947	0	0.0712053	0.965444
OSMR	6	6	0.406019	0.483339	0	1.04559	0.540454	2	0.699686	0.388556	3	0.790897	0.266674	2	7	-0.463099	0.429475	1	0.167526	0.865873	0	-1.28946	0.296172	0	-1.69542	0.151227
OSR1	0	0			0			0			0			1	1	0.444425	0.726905	0	2.5666	0.2184	0	1.35062	0.466315	0	0.898263	0.612504
OSR2	2	4	-0.254937	0.759338	1	2.02593	0.115243	0	-0.344781	0.810492	1	0.156415	0.877292	1	3	-0.388319	0.690156	0	0.92964	0.590192	0	-0.223757	0.88036	1	0.563863	0.581529
OST4	1	1	0.0547171	0.962243	0	2.76026	0.19472	0	1.71096	0.373852	1	0.583098	0.617687	1	0	0.272663	0.864644	0			0			1	0.603718	0.699354
OSTF1	1	0	1.06657	0.483413	0			1	2.1586	0.145853	0			0	0			0			0			0
OSTM1	2	0	2.00296	0.143265	0			0			2	2.78767	0.0451371	0	1	-1.00132	0.511775	0	1.03468	0.564954	0	0.483121	0.776925	0	-0.242783	0.879563
OSTN	2	1	1.04632	0.324388	0	1.68398	0.380095	1	1.22362	0.319465	0	0.0240726	0.988273	0	0			0			0			0
OTOA	5	3	1.05048	0.126982	0	1.52739	0.406369	2	1.27974	0.148581	2	0.936405	0.293174	2	4	-0.280819	0.721863	0	-0.0123882	0.99352	1	0.500688	0.613933	1	0.0797746	0.933348
OTOF	24	24	0.427988	0.145359	2	0.405295	0.616515	7	0.53374	0.230417	7	0.216426	0.615777	16	21	0.129872	0.671138	1	-0.101595	0.907308	6	0.524156	0.20768	7	0.271973	0.492182
OTOG	18	44	-0.340725	0.198081	2	0.1519	0.823023	3	-0.732285	0.124463	10	-0.0612926	0.852864	25	40	-0.0321118	0.896844	3	0.141848	0.811499	6	0.033581	0.938026	9	-0.127914	0.683271
OTOL1	3	3	0.90796	0.28802	1	3.26418	0.0132447	1	1.61512	0.150588	1	0.0565233	0.966555	4	5	0.381376	0.58227	0	0.861936	0.605846	1	1.00319	0.331184	3	0.840845	0.287959
OTOP1	11	20	0.0877807	0.820334	1	0.318509	0.732122	4	0.244577	0.654463	3	-0.117369	0.84149	8	3	1.48801	0.0227524	1	2.56668	0.0390159	3	1.80876	0.0318005	4	1.85152	0.0174331
OTOP2	12	11	0.273301	0.511213	1	0.568199	0.574148	4	0.667645	0.263921	6	0.308275	0.547489	11	14	0.122514	0.748608	4	1.41522	0.0284865	2	0.143899	0.837278	2	-0.307791	0.582603
OTOP3	11	7	0.962401	0.047052	1	1.11714	0.375492	4	1.44113	0.0320892	5	0.860452	0.157784	5	10	-0.729288	0.179899	1	0.939113	0.343195	3	0.452346	0.486069	0	-3.01206	0.0104262
OTOR	3	1	0.997177	0.296536	1	3.24331	0.109569	0	0.903683	0.611174	1	0.812968	0.539808	2	4	-0.703167	0.370141	2	2.20197	0.0281964	0	0.137592	0.928274	0	-1.90824	0.117686
OTOS	0	3	-1.57097	0.223411	0	2.06369	0.287473	0	0.0511574	0.973513	0	-0.977628	0.486368	0	2	-0.678068	0.640193	0	2.029	0.297023	0	0.743652	0.66025	0	0.0695696	0.964797
OTP	1	0	0.791646	0.608126	0			0			0			0	0			0			0			0
OTUB1	0	1	-0.52025	0.740333	0	2.10402	0.291673	0	0.584237	0.734202	0	0.349171	0.835711	0	1	0.229857	0.890277	0	3.15531	0.151459	0	1.73255	0.368149	0	0.937227	0.598609
OTUB2	0	3	-1.02622	0.448925	0	1.73417	0.356061	0	-0.0285772	0.984894	0	-0.219897	0.883716	1	3	-0.756751	0.429452	1	1.52541	0.194316	0	-0.377913	0.795842	0	-1.22561	0.358602
OTUD1	0	1	-1.69165	0.258363	0	-0.992526	0.525135	0	-0.957582	0.534902	0	-0.131005	0.935869	4	1	1.31189	0.105674	0	0.697379	0.688988	0	0.718494	0.680379	3	1.80934	0.0440119
OTUD3	2	5	0.11139	0.889151	0	1.38518	0.437138	0	-0.33412	0.815469	1	0.594482	0.556121	2	7	-0.632554	0.380129	0	0.276475	0.857305	1	0.256475	0.784637	0	-1.49283	0.216565
OTUD4	2	4	0.334505	0.689034	1	2.36719	0.0455393	0	-0.27887	0.847391	0	-0.424873	0.766113	1	1	0.559772	0.501086	1	1.97631	0.113125	0	1.05252	0.29167	0	0.815333	0.392221
OTUD6B	4	2	0.973319	0.206588	0	1.46048	0.425239	1	1.17819	0.296778	2	1.17395	0.203338	0	3	-1.77581	0.188727	0	1.75055	0.353148	0	0.453551	0.777045	0	-1.16261	0.417824
OTUD7A	0	1	-1.73968	0.24323	0	0.886024	0.618781	0	0.200769	0.904128	0	-1.26235	0.403601	0	0			0			0			0
OTUD7B	6	1	1.76846	0.0282228	0	-0.0644275	0.968439	1	1.46906	0.225258	3	1.79111	0.0615952	3	3	0.149636	0.860267	1	0.181076	0.864308	0	-0.422343	0.77565	1	0.201104	0.850927
OTULIN	0	0			0			0			0			1	0	1.79722	0.227512	0			1	2.87707	0.0548964	0
OTULINL	5	3	0.819418	0.234115	2	3.05833	0.00456006	1	0.705705	0.501018	0	-0.538135	0.707462	2	2	0.542085	0.551495	2	3.07173	0.00476671	0	0.377597	0.815534	0	0.0222766	0.988633
OTX1	0	2	-0.775825	0.615973	0	1.96311	0.313085	0	0.214827	0.897271	0	0.245739	0.883342	0	0			0			0			0
OVCA2	5	6	0.125706	0.831671	1	1.06736	0.41492	0	-0.729002	0.585794	2	0.0378259	0.96115	2	5	-0.558888	0.481212	0	0.82938	0.620297	1	0.670574	0.50319	1	-0.412376	0.673305
OVCH2	5	5	0.375138	0.565832	0	0.399515	0.801386	1	0.261024	0.790291	3	0.701918	0.368028	4	9	-0.660358	0.255598	2	0.612368	0.494221	2	0.424144	0.572184	0	-2.24533	0.0396119
OVGP1	4	5	0.147603	0.821144	0	1.27397	0.474836	0	-0.582531	0.672151	3	0.784893	0.281238	4	5	0.194236	0.773335	1	0.985139	0.350611	0	-0.628939	0.643562	3	0.843152	0.282079
OVOL1	1	5	-0.627934	0.486596	0	1.35485	0.444866	1	0.514833	0.602048	0	-1.07416	0.411789	1	2	0.150885	0.884695	0	1.55308	0.401022	0	0.376798	0.815783	0	-0.01047	0.994602
OVOL2	0	1	-0.633725	0.684216	0	2.51794	0.225037	0	0.453416	0.789678	0	0.119885	0.942078	1	3	-0.0289711	0.976983	0	1.98736	0.302836	0	0.539976	0.740166	0	-0.23552	0.875859
OVOL3	3	3	0.707908	0.374991	0	1.83664	0.33474	2	1.62728	0.0777379	1	0.497922	0.637568	0	5	-2.037	0.117612	0	1.18446	0.494382	0	0.139415	0.926472	0	-1.54692	0.279796
OXCT1	0	1	-0.550409	0.725396	0	2.68853	0.202447	0	0.439617	0.795752	0	0.356534	0.832454	0	1	-0.573063	0.714279	0	1.71846	0.371908	0	1.10531	0.541675	0	0.325088	0.846704
OXCT2	0	2	-0.209789	0.889996	0	1.87269	0.328528	0	0.699147	0.677637	0	1.08166	0.537848	0	0			0			0			0
OXGR1	2	3	-0.267723	0.750405	0	0.449095	0.782516	1	0.243898	0.808148	1	0.150378	0.881573	2	2	0.291817	0.750966	0	0.762307	0.664558	0	0.131619	0.93471	1	0.645821	0.558044
OXLD1	0	0			0			0			0			1	3	-0.669633	0.489382	0	-0.258528	0.870006	1	0.807686	0.44658	0	-0.436252	0.761044
OXNAD1	2	5	-0.366807	0.638723	0	0.984795	0.562012	1	0.379495	0.695479	0	-0.750874	0.575123	2	4	-0.6818	0.401435	0	0.441861	0.782197	0	-0.435733	0.757349	2	-0.0107337	0.989924
OXR1	0	3	-1.76959	0.157473	0	0.443805	0.789207	0	-0.653681	0.642102	0	-0.793564	0.563568	1	1	0.379174	0.743567	0	1.40772	0.450455	0	0.567694	0.741182	1	1.38771	0.249841
OXSM	4	5	0.129779	0.842737	0	2.01506	0.29272	1	0.767562	0.447799	3	0.479688	0.515356	1	7	-1.28567	0.115395	0	0.338404	0.826105	1	0.403857	0.66702	0	-1.7942	0.127243
OXSR1	2	2	0.64494	0.479359	1	3.38836	0.01073	1	1.32818	0.238903	0	-0.596522	0.682862	0	3	-1.54545	0.233156	0	0.954884	0.582783	0	-0.0945028	0.950412	0	-0.775526	0.577991
OXTR	2	2	0.975486	0.30336	0	2.11789	0.280961	0	0.30825	0.852009	1	1.21944	0.29766	4	1	1.79685	0.0469373	2	2.65424	0.0342212	0	1.27646	0.487964	2	2.36366	0.0252107
P2RX1	4	6	0.415354	0.550547	1	0.848382	0.471636	2	1.00487	0.245758	1	0.305734	0.760732	3	4	0.96031	0.252963	0	1.68547	0.364557	1	1.65965	0.152791	0	0.462119	0.784754
P2RX2	3	8	-0.504151	0.430698	1	0.230846	0.84433	0	-1.24012	0.308679	2	0.130332	0.861113	5	6	0.0393811	0.947765	0	0.249807	0.870641	2	0.791668	0.323964	1	-0.42079	0.645665
P2RX3	2	2	0.284992	0.751689	1	1.95113	0.178638	0	0.0437716	0.977722	1	0.651053	0.542857	2	4	-0.792868	0.308189	0	-1.32568	0.323645	1	0.130576	0.891969	1	-0.410721	0.666025
P2RX4	2	4	0.42219	0.620422	1	2.67814	0.0361143	0	-0.163932	0.911921	0	-0.407773	0.776935	3	2	1.38278	0.139315	0	2.22731	0.263419	1	2.03379	0.103381	1	1.8541	0.207457
P2RX5	3	7	-0.0432927	0.949518	1	2.21761	0.0580216	1	0.138177	0.882873	0	-1.17623	0.355326	6	8	0.279977	0.616054	1	-0.219587	0.821044	3	1.20309	0.0939746	2	0.150089	0.846291
P2RX6	6	11	0.0653334	0.896953	0	1.055	0.53201	4	0.878465	0.147265	1	-0.568954	0.491866	6	11	0.115419	0.811275	0	-0.813196	0.546141	2	0.268838	0.714509	3	0.477954	0.430311
P2RX7	2	6	-0.125337	0.869246	0	0.788483	0.636538	2	0.986545	0.230467	0	-1.08397	0.393968	9	6	0.74782	0.162867	0	0.207714	0.892622	2	1.07912	0.188329	4	0.799996	0.24978
P2RY1	1	2	0.119184	0.909489	0	2.28568	0.253898	0	0.238773	0.880776	1	0.971042	0.37883	0	0			0			0			0
P2RY11	2	2	0.600659	0.51231	0	1.51819	0.412317	1	1.04176	0.346522	1	1.16354	0.2943	1	0	1.37701	0.359398	0			0			1	2.17217	0.142929
P2RY12	1	2	-0.246969	0.812353	0	1.81307	0.340574	0	-0.0554202	0.971353	0	-0.249353	0.869928	1	2	-0.358898	0.743445	0	1.01549	0.569037	0	0.390548	0.810409	1	0.312612	0.797315
P2RY13	0	0			0			0			0			0	1	-0.651526	0.675565	0	2.26775	0.263367	0	0.660775	0.703141	0	0.129651	0.937441
P2RY14	2	6	-0.281746	0.712476	0	0.795361	0.633999	0	-0.841658	0.526061	1	-0.0685208	0.942358	1	0	1.4998	0.316506	0			1	2.82098	0.0589562	0
P2RY4	1	0	0.763526	0.621605	0			0			0			0	0			0			0			0
P2RY6	3	7	0.0413106	0.950613	0	0.894094	0.594745	0	-0.746835	0.570862	2	0.457836	0.558387	8	4	1.25043	0.0341282	0	0.944446	0.577052	0	0.0965286	0.949102	6	1.86754	0.00444171
P2RY8	1	0	1.99846	0.178095	0			0			1	2.66551	0.0734264	0	0			0			0			0
P3H1	3	6	-0.202519	0.764602	0	0.0440028	0.976665	1	-0.0352588	0.969291	2	0.32504	0.677564	3	2	0.884509	0.290613	2	2.60037	0.0215559	0	0.164685	0.917178	1	0.988047	0.372695
P3H2	5	9	0.0363901	0.947628	1	1.11593	0.296164	3	0.747288	0.270728	1	-0.358938	0.674987	5	10	-0.195908	0.680726	1	-0.112224	0.90196	1	-0.391709	0.645559	3	0.18685	0.727031
P3H3	7	12	0.371132	0.453433	2	1.63346	0.0798507	1	-0.135126	0.876582	3	0.550981	0.403476	4	10	-0.3044	0.594846	0	-0.471694	0.735905	1	-0.0866409	0.921363	2	-0.0526188	0.941903
P3H4	0	3	-0.866845	0.532087	0	2.68083	0.199332	0	0.37749	0.812634	0	-0.0798836	0.958349	1	4	-0.252521	0.791175	1	2.42051	0.0445107	0	0.0246768	0.986937	0	-0.731064	0.594896
P4HA1	0	2	-1.91974	0.145036	0	0.618966	0.715526	0	-0.734109	0.610705	0	-1.0333	0.459369	3	2	0.794803	0.374389	0	0.615323	0.719309	0	-0.0514755	0.974839	2	1.31735	0.196792
P4HA2	6	7	0.221783	0.686601	0	-0.0444455	0.976945	4	1.00061	0.120644	0	-1.26458	0.302742	2	6	-0.437309	0.582531	0	0.843548	0.611642	0	-0.222601	0.876825	1	-0.544887	0.570995
P4HA3	3	7	-0.316608	0.642221	0	-1.31375	0.345706	1	-0.0196626	0.983267	2	0.382628	0.631933	7	7	0.767819	0.164039	0	0.776699	0.634601	1	0.741386	0.45171	2	0.60394	0.453056
P4HB	1	2	-0.44669	0.677026	0	2.32937	0.254607	0	0.517572	0.752968	1	0.232595	0.839038	1	2	-0.82644	0.436128	0	1.51835	0.413707	0	0.50276	0.760558	1	-0.215571	0.843929
P4HTM	3	8	-0.0761275	0.906487	0	1.54548	0.390908	0	-0.822059	0.524604	3	0.850886	0.226103	4	4	0.226726	0.750561	1	1.84982	0.116876	0	-0.516746	0.718126	2	0.526399	0.552599
PAAF1	6	5	0.785321	0.189858	0	1.67068	0.368352	2	0.823745	0.323206	3	1.21175	0.104459	5	2	0.923113	0.233487	1	1.36081	0.261171	1	1.32259	0.254012	0	0.0241441	0.98785
PABPC1	0	1	-2.05158	0.167203	0	1.12004	0.538278	0	-0.118934	0.94158	0	-1.79291	0.228806	0	2	-0.936732	0.505778	0	1.54057	0.403633	0	0.439909	0.787193	0	-0.10399	0.945887
PABPC3	6	11	-0.147877	0.767872	1	0.896012	0.37253	3	0.290808	0.647333	2	-0.210844	0.761973	5	11	0.103981	0.74833	1	0.216472	0.82797	0	-1.18673	0.326326	2	-0.213694	0.768132
PABPC4	1	1	0.529965	0.652727	0	3.57543	0.116963	0	0.91205	0.607621	1	1.38303	0.248781	2	2	0.0730493	0.936162	0	-0.254722	0.874831	1	0.926751	0.403879	1	0.391855	0.713328
PABPC5	0	1	-0.885176	0.564244	0	2.00258	0.3111	0	0.361809	0.830086	0	0.0839108	0.959322	0	0			0			0			0
PABPN1L	6	9	0.106271	0.840721	0	-0.0296982	0.983983	1	-0.310447	0.71837	4	0.646802	0.293873	5	5	0.663815	0.310626	1	0.669505	0.519068	2	1.2788	0.138875	1	-0.0371238	0.969995
PACRG	5	5	0.441712	0.475565	0	0.499352	0.757277	2	0.841217	0.309727	3	0.806554	0.267415	0	1	-0.536233	0.732393	0	2.16268	0.281159	0	0.895451	0.613487	0	0.247944	0.881875
PACRGL	2	5	-0.179413	0.814122	0	1.73578	0.35051	1	0.508339	0.602363	1	0.140632	0.881343	4	6	-0.093743	0.88026	0	-0.15033	0.917994	1	0.166641	0.858047	3	0.53247	0.448675
PACS1	1	0	2.07667	0.161479	0			1	3.12315	0.0377881	0			2	0	2.00218	0.125341	0			0			1	2.34518	0.113948
PACS2	1	0	1.79151	0.228372	0			0			1	2.53	0.0885758	2	3	-0.00207295	0.998077	0	1.25594	0.481816	0	-0.277489	0.849819	0	-0.677234	0.628506
PACSIN1	0	1	-0.753616	0.6261	0	1.43375	0.443104	0	0.347123	0.836655	0	0.266064	0.873519	0	1	-0.442182	0.779409	0	2.24434	0.267367	0	0.962678	0.589684	0	0.26005	0.876327
PACSIN2	3	3	0.362727	0.653458	0	2.34724	0.243119	2	1.1882	0.191211	1	0.615695	0.551528	0	0			0			0			0
PACSIN3	2	3	-0.0430456	0.962176	0	2.06721	0.296764	1	1.22463	0.275455	1	0.0974883	0.928652	5	4	0.211539	0.746738	0	0.664056	0.684958	0	-0.463466	0.741175	3	0.616582	0.443106
PADI1	7	9	0.215472	0.666723	0	-0.0735703	0.960202	3	0.685836	0.299472	2	-0.106787	0.88334	6	7	0.0915092	0.871072	1	0.726143	0.548899	2	0.773163	0.328919	0	-2.36987	0.0514964
PADI2	8	10	0.0897647	0.852482	0	-0.419487	0.762069	3	0.367468	0.573973	4	0.259876	0.671684	10	7	0.168637	0.281516	1	0.343637	0.362514	3	0.293007	0.068875	4	0.183647	0.542344
PADI3	4	3	0.895596	0.247781	0	2.22297	0.268697	2	1.42439	0.123608	1	0.720491	0.497755	5	5	-0.00989081	0.987411	0	-1.12566	0.441532	0	-0.946479	0.478318	4	0.552835	0.426694
PADI4	9	5	1.05039	0.0481736	2	2.82742	0.020741	4	1.49753	0.0285837	1	0.182096	0.846554	6	4	0.816405	0.187133	1	1.59317	0.194751	2	1.2965	0.139499	3	1.11374	0.1449
PADI6	9	12	0.160446	0.721172	0	-0.27532	0.848915	1	-0.358277	0.666749	4	0.223136	0.704583	8	11	0.128095	0.785146	1	0.782994	0.428494	3	0.690793	0.299529	4	0.424624	0.475024
PAEP	1	1	1.15219	0.379503	0	3.18982	0.148965	1	2.319	0.0832088	0	1.93013	0.325754	4	2	1.17743	0.222947	0	0.533311	0.752741	1	1.29747	0.258667	1	0.216473	0.871039
PAF1	2	2	0.33651	0.708377	0	0.657635	0.705221	0	-0.121781	0.936662	0	-0.453924	0.759001	0	1	-0.334613	0.833415	0	2.21767	0.271797	0	1.04553	0.561189	0	0.384731	0.819879
PAFAH1B1	2	0	1.90595	0.151023	0			1	2.63321	0.0768197	0			1	0	2.86697	0.0557445	0			0			0
PAFAH1B2	0	0			0			0			0			1	0	1.39042	0.35453	0			0			1	2.15073	0.146937
PAFAH1B3	1	3	-0.836432	0.390084	0	-0.590218	0.70004	1	0.339427	0.742075	0	-1.00772	0.4679	4	3	0.560754	0.442321	0	-0.178518	0.911632	2	1.30306	0.148362	2	0.992763	0.260093
PAFAH2	6	10	0.0571354	0.912098	0	0.672678	0.676712	0	-1.15618	0.342808	3	0.325226	0.621152	8	9	0.100284	0.844689	1	0.488741	0.624437	1	0.0640632	0.943156	6	0.577586	0.331697
PAG1	1	5	-1.12738	0.191313	1	1.18202	0.351038	0	-0.935994	0.474729	0	-1.4717	0.228431	2	1	0.673962	0.510498	0	1.73773	0.366964	0	0.800888	0.648524	2	1.58245	0.123365
PAGE1	0	0			0			0			0			1	0	1.61826	0.278502	0			0			1	2.59685	0.081047
PAGE2	0	1	-0.757132	0.624428	0	1.75595	0.362856	0	0.311254	0.852871	0	0.183659	0.911867	0	0			0			0			0
PAGE2B	1	1	0.303212	0.794229	0	1.99644	0.312316	0	0.375841	0.823836	1	1.3474	0.260437	1	1	0.0747235	0.949564	0	1.26484	0.491523	1	1.51693	0.212167	0	0.153669	0.926031
PAGE3	0	1	-1.30009	0.389948	0	-1.34459	0.375787	0	0.622815	0.720469	0	0.505774	0.768473	0	0			0			0			0
PAGE5	0	3	-1.62673	0.207638	0	-0.337657	0.827609	0	-0.526104	0.714977	0	-0.47834	0.73977	1	1	-0.0601175	0.96106	0	2.04121	0.308319	0	0.382444	0.822005	0	0.128042	0.938539
PAGR1	1	2	-0.20843	0.856452	0	1.43808	0.443428	0	-0.0191433	0.990689	1	0.345999	0.772129	0	2	-1.43435	0.288487	0	1.09931	0.537098	0	-0.19437	0.898193	0	-0.336809	0.821803
PAH	5	10	-0.304568	0.566441	1	-0.137024	0.895263	2	0.0564493	0.937287	2	-0.145414	0.836414	7	10	-0.105621	0.833297	1	0.0836745	0.93209	1	-0.220042	0.799293	4	0.0890989	0.885782
PAICS	4	6	-0.00324993	0.99591	1	1.52892	0.183692	1	0.0859838	0.926719	1	-0.292783	0.747439	5	4	0.648849	0.319413	0	1.51758	0.40199	2	1.37763	0.119058	3	1.01278	0.182046
PAIP1	1	2	-0.841709	0.452249	0	1.57439	0.395174	1	0.596267	0.587208	0	-0.534339	0.715157	1	1	1.1005	0.362625	1	3.88901	0.00759627	0	0.896023	0.613358	0	0.567705	0.741114
PAIP2	1	0	2.7961	0.0612199	0			0			0			0	0			0			0			0
PAIP2B	0	0			0			0			0			1	1	0.441325	0.743576	0	2.22616	0.271831	0	1.27519	0.489388	0	1.51306	0.423185
PAK1	1	3	-0.345703	0.718232	0	2.07834	0.285612	0	-0.16356	0.912187	0	-0.6525	0.640424	0	0			0			0			0
PAK1IP1	1	8	-1.13931	0.158747	0	0.672131	0.683324	0	-1.13708	0.363321	1	-0.265702	0.763341	4	2	0.95336	0.234136	1	2.21056	0.0731558	2	1.90288	0.049386	0	-0.269845	0.859521
PAK2	0	2	-0.649479	0.653826	0	3.07654	0.153847	0	0.405039	0.802836	0	0.124019	0.937246	1	0	1.52535	0.30813	0			0			1	2.58886	0.0819807
PAK3	0	1	-0.289539	0.856066	0	2.94972	0.172084	0	0.660612	0.703173	0	0.472766	0.781352	0	0			0			0			0
PAK4	3	2	0.712709	0.394834	0	0.634106	0.714598	0	-0.323652	0.832469	2	1.24466	0.183739	1	4	-0.983345	0.310197	0	0.915729	0.588244	0	-0.0997742	0.946198	1	-0.439951	0.688574
PAK5	1	0	1.13076	0.456178	0			1	2.2085	0.13674	0			2	1	0.978325	0.345412	0	1.62113	0.394633	0	0.509384	0.765714	2	1.81167	0.0842513
PALB2	14	19	0.146105	0.681641	0	-0.467034	0.731015	4	0.135451	0.80076	5	0.110584	0.823207	11	17	0.021126	0.955344	1	0.225606	0.793717	2	-0.1126	0.861417	5	0.201959	0.674495
PALD1	4	7	-0.243206	0.624734	0	0.124989	0.929443	2	0.301908	0.612222	2	-0.000893005	0.998837	0	3	-0.841047	0.380443	0	1.08717	0.341453	0	0.236159	0.816422	0	-0.34374	0.725176
PALLD	14	10	0.804431	0.0553479	1	1.50597	0.162833	8	1.48422	0.00333262	5	0.688768	0.233032	5	8	-0.0469004	0.935214	3	1.40484	0.0817481	0	-1.2008	0.335991	2	-0.089419	0.907925
PALM	0	0			0			0			0			1	2	-0.0208091	0.984336	0	0.771562	0.650017	0	0.0391781	0.979932	0	-0.593311	0.683616
PALMD	2	1	0.731196	0.491734	1	1.83026	0.430423	0	0.615811	0.721569	1	1.63993	0.178721	3	4	0.135218	0.862633	0	1.14279	0.516191	1	1.28264	0.239077	2	0.407341	0.669336
PAM	5	7	0.186476	0.748967	1	1.99111	0.0778905	0	-0.842254	0.515519	1	0.15808	0.865046	1	4	-0.617672	0.501688	0	-0.0647408	0.967984	0	-0.296511	0.83979	1	0.22831	0.813728
PAMR1	18	22	0.216531	0.505812	1	0.298332	0.747966	6	0.540264	0.256741	9	0.303868	0.459818	7	12	-0.140525	0.767095	1	0.21914	0.830742	2	0.22409	0.755616	4	0.268815	0.639099
PAN2	2	4	-0.0641955	0.935687	0	1.08172	0.533439	0	-0.457261	0.744852	1	0.452187	0.645605	1	5	-0.480089	0.593871	0	1.12543	0.513449	0	-0.126478	0.930898	1	0.402508	0.679849
PAN3	1	1	0.945746	0.426385	0	3.83554	0.0997934	0	1.17576	0.518807	1	1.71389	0.160442	2	0	1.67099	0.226369	0			1	2.05902	0.165752	0
PANK1	0	1	0.320081	0.848865	0	4.47976	0.0676856	0	1.38636	0.456213	0	0.938062	0.598313	3	1	1.68701	0.104291	0	1.22385	0.504396	0	0.117226	0.943406	2	1.90474	0.121095
PANK2	7	12	-0.289602	0.551241	1	0.546998	0.599049	3	0.424133	0.508545	2	-0.870165	0.205238	1	11	-1.83487	0.0113804	0	-0.816185	0.535148	0	-1.409	0.224708	1	-1.09695	0.175952
PANK3	0	2	-1.85535	0.1929	0	0.774658	0.656858	0	0.257269	0.871926	0	-1.15957	0.438313	1	0	2.04983	0.166996	0			0			0
PANX1	4	4	0.532186	0.455311	0	0.512301	0.759884	1	0.482979	0.63773	3	1.11695	0.164413	3	6	-0.477247	0.487533	0	0.198459	0.897526	1	0.399542	0.67495	1	-0.844621	0.37514
PANX2	4	2	0.843171	0.287886	0	2.52878	0.218269	1	1.39166	0.234952	2	0.950291	0.333259	6	4	0.362284	0.593833	0	-0.660722	0.671665	0	-0.478207	0.742487	2	0.274175	0.775258
PANX3	6	6	0.407743	0.471614	0	-0.333675	0.825366	0	-1.03494	0.417328	3	0.758175	0.283529	7	4	0.677958	0.25541	0	-0.454679	0.760005	1	0.498776	0.620172	5	1.36946	0.0417755
PAOX	6	4	0.960769	0.119075	1	2.26131	0.057084	0	-0.567023	0.684148	4	1.43852	0.0400188	3	11	-0.949631	0.0998512	1	0.267665	0.786017	1	-0.328732	0.696367	0	-2.2199	0.02951
PAPLN	16	19	0.336674	0.326593	2	0.551775	0.47324	4	0.288821	0.593636	8	0.546944	0.212674	9	17	-0.331874	0.42329	3	0.345191	0.595847	3	0.0282931	0.962466	0	-2.46918	0.00922655
PAPOLA	0	1	0.98041	0.583497	0	2.86135	0.182504	0	1.80977	0.35104	0	2.38222	0.2453	0	0			0			0			0
PAPOLB	2	3	0.160638	0.849574	0	1.17304	0.517055	2	1.31054	0.144672	0	-0.660057	0.637533	2	6	-1.07813	0.189986	0	0.19627	0.903559	0	-0.747433	0.597432	2	-0.326858	0.705387
PAPOLG	3	2	0.630097	0.470871	0	2.65248	0.201247	0	0.303673	0.849894	2	0.919928	0.371464	2	3	-0.204954	0.804804	0	0.74888	0.652665	0	-0.440761	0.75849	1	0.137785	0.890894
PAPPA	5	3	0.933115	0.173012	0	0.410357	0.806708	1	0.643825	0.533213	3	1.42494	0.0728178	1	4	-0.408462	0.655711	0	1.07899	0.530198	0	-0.131081	0.928845	0	-0.82326	0.539042
PAPPA2	4	10	-0.203689	0.72084	0	0.615266	0.69972	2	0.329046	0.655067	0	-1.42388	0.223268	6	9	0.178403	0.738858	1	0.878257	0.385981	0	-0.965414	0.444154	4	0.460769	0.459372
PAPSS1	6	9	0.150664	0.774295	1	1.45479	0.168528	1	-0.0274897	0.975326	4	0.604353	0.327344	2	10	-1.0098	0.126857	0	-0.228143	0.871319	0	-1.00328	0.418799	1	-0.776685	0.349159
PAPSS2	7	7	0.0643523	0.872451	1	0.848569	0.213748	1	0.128374	0.825096	4	0.230268	0.612618	5	6	0.3399	0.583147	3	2.04864	0.0222802	0	-0.751323	0.586925	2	0.556696	0.490648
PAQR3	5	3	0.682755	0.317283	0	1.33169	0.463039	1	0.610705	0.554872	2	0.704354	0.413793	4	3	0.70672	0.330075	0	0.447714	0.789469	2	1.45804	0.109779	2	0.825113	0.347924
PAQR4	3	3	0.321888	0.68201	0	-0.490962	0.754877	2	1.42273	0.112982	1	0.25655	0.809878	3	9	-0.965451	0.113528	0	-0.510924	0.7076	0	-1.14824	0.348617	2	-0.403992	0.568898
PAQR5	7	6	0.828278	0.132913	0	1.38448	0.437094	3	1.24738	0.0874976	2	0.524401	0.512478	2	8	-0.59018	0.314321	1	1.21809	0.167727	1	0.436011	0.594134	0	-1.02291	0.223439
PAQR6	5	8	-0.132634	0.814711	0	-1.71671	0.17758	0	-1.44221	0.224573	4	0.687303	0.273279	3	6	-0.0671371	0.919784	0	0.385338	0.804852	2	0.950505	0.242219	1	-0.0477607	0.958216
PAQR7	5	7	0.271337	0.635435	0	1.0167	0.546603	0	-1.00788	0.424381	5	1.07356	0.0732248	4	7	0.14151	0.817983	0	0.0380382	0.980348	1	0.516112	0.590868	0	-1.12206	0.371522
PAQR8	3	5	-0.00218181	0.997524	0	-1.08914	0.484826	1	0.382075	0.69241	2	0.672437	0.4049	0	6	-2.44127	0.0236995	0	-0.827575	0.556773	0	-0.811286	0.537331	0	-1.53058	0.211216
PAQR9	3	3	0.268405	0.726448	0	1.10524	0.528553	1	0.695455	0.499836	1	0.30639	0.765236	1	1	0.0274509	0.981168	0	-0.548553	0.727302	1	1.61181	0.184334	0	0.271707	0.871414
PARD3	3	6	-0.169767	0.804646	1	1.49066	0.241572	0	-0.801297	0.548306	1	-0.159033	0.863281	4	11	-0.672406	0.184375	0	-0.481518	0.634592	2	0.131004	0.837188	0	-1.78204	0.0896813
PARD3B	11	19	0.125094	0.749064	1	0.845871	0.38721	4	0.341428	0.536471	4	-0.00731188	0.98959	8	8	0.318451	0.528422	1	0.952052	0.344317	3	1.08637	0.126458	1	-0.548526	0.530633
PARD6A	1	4	-0.579068	0.526282	0	1.58128	0.387506	0	-0.358169	0.801381	1	0.481169	0.626486	0	3	-1.57842	0.220974	0	-0.00525846	0.997333	0	-0.14806	0.921461	0	-0.545657	0.701498
PARG	1	6	-0.71687	0.411712	0	1.09673	0.524536	0	-0.736812	0.581966	1	0.258155	0.786526	1	3	-0.285567	0.768621	1	2.46395	0.0424857	0	-0.0128217	0.993245	0	-0.809077	0.557909
PARK7	2	4	0.0643615	0.935997	0	1.42612	0.428292	1	0.615561	0.540444	0	-0.563818	0.684185	2	1	0.711294	0.50223	0	1.5619	0.409551	0	0.334864	0.842247	2	1.55659	0.141015
PARL	0	0			0			0			0			1	1	0.860129	0.46598	0	2.52297	0.225338	1	2.20019	0.0818404	0	0.822364	0.640631
PARM1	0	2	-0.172702	0.84926	0	2.1892	0.114117	0	0.493945	0.61733	0	0.229055	0.804512	1	2	-0.0522547	0.960941	0	1.96905	0.311171	0	0.607619	0.715857	1	0.936148	0.393425
PARN	1	4	-0.0667116	0.944316	0	1.49101	0.411722	1	0.927182	0.369756	0	-0.255812	0.86107	2	4	-0.0244334	0.975934	0	0.784369	0.651255	0	-0.0967084	0.948548	0	-0.809994	0.55164
PARP1	1	3	-0.276203	0.786587	1	2.11293	0.151289	0	-0.037353	0.980555	0	-0.342258	0.817926	7	6	0.499143	0.358294	1	1.41257	0.200247	2	0.982694	0.226881	3	0.763459	0.274883
PARP10	9	9	0.414993	0.371125	0	-0.498802	0.716065	4	0.803288	0.187326	4	0.552407	0.355293	4	7	-0.295599	0.624148	0	0.0686942	0.963278	0	-0.939899	0.462066	2	-0.105711	0.886081
PARP11	2	5	-0.359279	0.635657	0	1.14375	0.507698	0	-0.578349	0.674502	2	0.376687	0.641956	7	3	0.883625	0.164673	1	1.97438	0.0890809	0	-0.110379	0.941213	4	1.19143	0.111597
PARP12	3	3	0.529312	0.495925	0	2.55266	0.219527	0	0.0390078	0.97972	2	0.988901	0.264386	4	2	1.31785	0.0895931	0	1.09449	0.535181	2	2.1398	0.0281434	0	-0.290003	0.846893
PARP14	8	8	0.313226	0.534688	0	0.669533	0.678826	1	-0.132159	0.881357	6	0.763641	0.178029	6	7	0.195891	0.724089	2	1.07589	0.250799	1	0.289875	0.755096	3	0.617973	0.372365
PARP15	5	7	0.000533399	0.999162	1	0.698952	0.376755	1	0.0371869	0.959643	2	0.0660697	0.917429	6	7	-0.0837291	0.882825	0	-0.761531	0.58833	3	0.982464	0.16969	3	-0.00689396	0.99243
PARP16	5	7	0.242984	0.677622	0	1.01267	0.549963	2	0.600591	0.445342	3	0.593936	0.396711	1	4	-0.261182	0.785136	0	1.28749	0.468424	1	1.12632	0.289534	0	-0.458588	0.75225
PARP2	12	10	0.55463	0.196164	0	0.251572	0.868148	4	0.661859	0.268267	6	0.699475	0.183458	6	11	-0.353732	0.479452	2	0.800414	0.315561	1	-0.28842	0.732865	2	-0.447427	0.518543
PARP3	3	9	-0.66448	0.292883	0	-0.288737	0.844683	0	-1.32787	0.266616	3	0.181101	0.79191	4	4	0.120323	0.87497	0	-0.236503	0.871729	1	0.343465	0.727794	3	0.507987	0.551294
PARP4	19	28	0.208267	0.483855	0	-0.98974	0.417213	8	0.483905	0.226533	9	0.312366	0.411872	10	26	-0.444995	0.215684	2	0.364618	0.617452	5	0.371157	0.435345	1	-1.3921	0.038824
PARP6	0	0			0			0			0			0	1	-1.14372	0.450651	0	1.3138	0.47716	0	0.398392	0.813863	0	-0.448556	0.776259
PARP8	2	5	-0.277715	0.714047	0	0.963291	0.567771	2	1.06417	0.20447	0	-1.25135	0.322496	3	0	1.52659	0.0789866	0			0			1	2.38456	0.108515
PARP9	1	7	-1.3728	0.0861647	0	0.229558	0.880077	0	-1.30483	0.283361	0	-1.36163	0.255578	2	7	-0.593794	0.406557	0	-0.151688	0.920214	0	-0.791182	0.545765	2	0.222982	0.769708
PARPBP	4	9	0.189294	0.752486	0	1.09529	0.521785	1	0.327137	0.724268	3	0.968035	0.173132	4	8	-0.300372	0.620133	1	0.6132	0.55452	1	0.189572	0.83661	1	-0.602204	0.510289
PARS2	4	5	0.404812	0.545661	1	1.34806	0.321701	1	0.543203	0.584512	1	0.216646	0.822083	2	5	-0.369475	0.660505	0	1.18428	0.494747	0	-0.0478443	0.974042	2	0.342928	0.702539
PARVB	5	4	0.432589	0.51595	1	1.80218	0.17363	1	0.975513	0.355893	2	0.176151	0.84009	7	4	0.443953	0.482768	1	1.50329	0.173715	1	0.569995	0.57187	4	0.569413	0.464394
PARVG	0	3	-0.922105	0.507709	0	2.21942	0.26108	0	0.251892	0.873684	0	0.274248	0.863003	3	3	0.515948	0.507158	0	0.955294	0.577484	1	0.941439	0.374617	1	0.285291	0.779027
PASD1	2	1	0.439303	0.547053	1	2.95173	0.0262709	1	0.800893	0.25979	0	-0.255449	0.873281	0	0			0			0			0
PASK	14	17	0.243852	0.507261	1	-0.225502	0.808272	7	0.819703	0.0831931	5	0.0107302	0.983007	16	8	1.21932	0.00438601	3	2.22796	0.00931105	0	-0.341234	0.807686	13	1.81274	0.000186501
PATE1	0	0			0			0			0			2	0	2.04828	0.116516	0			2	3.41044	0.00742205	0
PATE2	1	6	-1.1452	0.167726	0	0.630738	0.698424	0	-1.07186	0.397436	1	-0.404579	0.646662	1	2	-0.38662	0.7046	0	0.765919	0.658863	0	-0.218057	0.885446	1	0.548095	0.60639
PATE3	0	1	-0.194679	0.903649	0	3.11998	0.155046	0	1.05776	0.557178	0	0.677883	0.696319	0	0			0			0			0
PATE4	4	7	0.456847	0.482106	1	1.62615	0.153436	1	0.243496	0.795638	2	0.80581	0.32863	2	3	-0.0407415	0.961833	1	1.23081	0.282564	0	-0.229168	0.877848	0	-0.525106	0.718049
PATJ	10	19	-0.052896	0.891441	2	0.661518	0.337258	1	-0.591512	0.404873	6	0.24331	0.599298	13	22	-0.154582	0.648107	0	-0.854176	0.489805	4	0.267476	0.597387	5	-0.205324	0.655831
PATL1	0	2	-0.64288	0.659559	0	1.50004	0.420681	0	0.378489	0.815142	0	0.388437	0.815301	0	0			0			0			0
PATL2	4	12	-0.770885	0.148152	0	-1.13259	0.381533	2	-0.197936	0.772774	2	-0.540547	0.426394	8	11	0.0863282	0.854746	0	-0.290199	0.835331	2	0.234667	0.745498	4	0.318639	0.588907
PATZ1	0	0			0			0			0			1	0	1.44703	0.334615	0			0			1	2.63598	0.0766118
PAWR	1	3	-0.0127369	0.990184	0	1.6198	0.380404	0	0.111802	0.942824	1	0.841607	0.456257	3	2	0.813716	0.330644	1	2.59903	0.0383074	0	0.549983	0.741444	1	0.98633	0.380211
PAX1	2	0	2.11219	0.105017	0			0			1	2.34054	0.114798	1	0	1.17537	0.437603	0			0			1	1.94558	0.190112
PAX2	0	0			0			0			0			1	0	2.60262	0.0801276	0			0			1	3.42014	0.0241808
PAX3	2	0	1.69615	0.211214	0			0			1	1.85579	0.215814	2	1	1.33591	0.193007	0	3.44558	0.127017	0	1.05342	0.558835	1	1.60067	0.197692
PAX5	0	0			0			0			0			0	1	-0.878347	0.567378	0	1.42487	0.445459	0	0.610559	0.723401	0	-0.0759511	0.96268
PAX6	0	1	-0.215027	0.893447	0	2.64152	0.208462	0	0.793251	0.651388	0	0.770827	0.659906	0	0			0			0			0
PAX7	2	1	0.692072	0.504547	0	1.78921	0.355415	0	0.553081	0.747219	1	1.20671	0.331023	0	1	-0.807	0.600894	0	2.62381	0.211599	0	0.615842	0.72148	0	0.493668	0.772522
PAX8	1	1	0.263544	0.819916	0	2.4428	0.236017	1	1.36284	0.255852	0	-0.0638528	0.968657	0	1	-1.58111	0.290097	0	0.542111	0.752354	0	-0.0393866	0.980729	0	-0.816224	0.596808
PAXBP1	1	0	1.06521	0.48384	0			1	2.2344	0.131909	0			2	0	1.93471	0.155723	0			1	2.22761	0.133375	1	2.80449	0.0604684
PAXIP1	3	3	1.01433	0.220765	0	1.43956	0.432648	0	0.245034	0.878592	2	1.77425	0.072306	0	2	-1.34894	0.321922	0	1.47572	0.421514	0	0.0962653	0.95137	0	-0.573443	0.694399
PAXX	1	2	0.386103	0.713934	1	3.52997	0.00919757	0	0.29092	0.856043	0	0.248946	0.876018	0	1	-0.667678	0.667902	0	2.64203	0.209295	0	0.597572	0.729127	0	0.336551	0.841612
PBK	5	5	0.558244	0.367291	1	2.21038	0.0591762	0	-0.71451	0.596387	4	1.32089	0.0532563	4	3	0.601564	0.397038	2	2.79832	0.00543176	1	0.904788	0.387807	0	-0.762043	0.581063
PBLD	0	2	-1.12515	0.417898	0	1.11844	0.538523	0	0.0695784	0.964634	0	-0.0835297	0.956728	2	1	1.08019	0.29211	0	2.41285	0.240507	1	2.12323	0.090463	1	1.4998	0.221495
PBOV1	0	0			0			0			0			3	0	1.29374	0.323389	0			0			2	1.61241	0.234476
PBRM1	0	1	-0.0375917	0.981582	0	3.55041	0.118775	0	1.04859	0.560137	0	0.776375	0.657809	0	1	-1.1184	0.461361	0	0.156599	0.92475	0	0.193064	0.907528	0	-0.0156788	0.992336
PBX2	2	1	1.17297	0.263987	1	2.62788	0.200548	1	1.99972	0.108243	0	0.840532	0.63362	1	1	-0.0579476	0.934049	0	1.03038	0.299933	0	0.33999	0.695509	1	0.21717	0.759977
PBX4	2	2	0.774875	0.411261	0	1.32083	0.476438	1	1.16831	0.299751	0	-0.0739081	0.962332	1	3	-0.545476	0.570892	0	0.758976	0.653456	0	-0.170499	0.908971	0	-0.689275	0.621404
PBXIP1	4	10	-0.140653	0.782944	0	-1.24033	0.372637	3	0.883117	0.115521	1	-0.647513	0.44402	2	11	-1.23274	0.0511932	1	-0.000576995	0.999511	1	-0.347848	0.678206	0	-1.82579	0.0909959
PC	1	3	-0.567777	0.553743	0	1.76407	0.346359	0	-0.0874269	0.953938	1	-0.091744	0.927306	1	4	-0.725782	0.432972	0	-0.319688	0.838337	0	-0.530836	0.708489	1	0.172134	0.859968
PCARE	13	25	-0.0823912	0.811931	1	0.0896959	0.921899	2	-0.55777	0.370214	4	-0.186867	0.712824	10	14	-0.118849	0.782022	4	1.201	0.0680234	1	-0.411479	0.618931	2	-0.63695	0.352774
PCBD1	1	1	1.51246	0.258262	0	2.63009	0.209812	0	0.74571	0.669545	0	0.503979	0.767922	0	1	-0.821028	0.594238	0	0.99975	0.57707	0	0.501636	0.769088	0	0.138007	0.933481
PCBD2	0	1	-0.788197	0.609823	0	0.672818	0.699045	0	0.130924	0.93689	0	0.577129	0.737341	1	0	0.271011	0.865453	0			0			1	0.864404	0.574298
PCBP2	2	4	-0.223564	0.779049	0	1.48093	0.415133	0	-0.617474	0.656048	2	0.508562	0.536581	1	1	0.0442717	0.974973	0	2.46028	0.23341	0	1.13905	0.530448	1	0.659278	0.691254
PCBP3	0	2	-1.61465	0.236774	0	1.73278	0.359354	0	-0.359513	0.812641	0	-0.803874	0.583456	1	3	-0.418693	0.668051	1	1.28346	0.271219	0	-0.103983	0.945294	0	-0.474883	0.745312
PCBP4	0	2	-0.655038	0.676813	0	1.90111	0.332481	0	0.418052	0.80584	0	0.389042	0.818827	0	4	-2.49508	0.0338613	0	-0.152984	0.918037	0	-0.335909	0.814091	0	-1.81571	0.145505
PCCA	8	9	0.219926	0.649494	0	-0.70321	0.60582	2	0.142716	0.846849	4	0.391065	0.513231	4	9	-0.451741	0.43019	3	1.40431	0.0639871	0	-1.14341	0.350284	1	-0.635653	0.441485
PCCB	8	4	1.00677	0.0790477	1	1.49437	0.213625	0	-0.518997	0.709881	5	1.31433	0.048355	5	6	-0.00823311	0.986472	1	0.763683	0.466148	0	-0.871762	0.501879	3	0.282226	0.596967
PCDH1	3	2	0.85747	0.305905	0	1.90095	0.322161	0	0.211489	0.894913	3	1.79601	0.0359621	2	3	0.0244709	0.976822	1	1.66737	0.155058	1	1.17064	0.275609	0	-0.629373	0.654069
PCDH10	2	2	0.270951	0.764301	0	0.521327	0.761867	1	1.33802	0.235183	1	0.855716	0.440567	1	1	0.703216	0.611964	0	2.92333	0.176197	0	1.61208	0.397985	1	1.80032	0.254406
PCDH11X	3	4	0.642129	0.39566	0	1.5654	0.39328	0	-0.219705	0.881161	1	0.692379	0.509297	2	3	-0.0995962	0.907324	1	1.6887	0.136757	1	0.687572	0.512203	0	-1.34814	0.311287
PCDH12	2	16	-1.62501	0.0064403	0	-0.370066	0.787065	0	-1.92943	0.0639373	2	-0.967352	0.147791	6	15	-0.479698	0.306656	1	0.322532	0.726686	1	-0.428547	0.597438	4	-0.0106636	0.984745
PCDH15	7	13	-0.203684	0.537645	1	0.239221	0.607045	2	-0.041337	0.921136	3	-0.0452174	0.911211	13	6	1.14396	0.0200798	1	1.01747	0.332758	2	0.985371	0.241539	6	1.20141	0.0474972
PCDH17	1	2	-0.381372	0.710758	0	0.145276	0.930445	0	-0.397293	0.790543	0	-0.653618	0.651929	5	6	0.26428	0.660739	1	1.2096	0.320561	2	0.905527	0.266951	0	-1.27972	0.299043
PCDH18	0	5	-2.05866	0.0691946	0	0.726701	0.660161	0	-0.899787	0.492615	0	-1.20421	0.337061	3	1	1.4373	0.119477	0	1.89449	0.334304	2	2.51008	0.0172507	0	0.635216	0.713685
PCDH19	9	1	2.71512	0.000247263	4	4.79476	3.52146e-06	0	0.660612	0.703173	4	2.43445	0.00648987	0	1	-0.777501	0.614752	0	1.58998	0.402426	0	0.58887	0.7324	0	0.0780095	0.962166
PCDH7	0	2	-1.56951	0.268259	0	1.86824	0.333025	0	-0.299607	0.845975	0	-0.966426	0.520589	1	0	1.21553	0.421454	1	2.66358	0.0740977	0			0
PCDH8	0	2	-0.664031	0.444456	0	1.36696	0.250358	0	0.10893	0.909745	0	-0.248904	0.770637	3	2	0.928622	0.263366	0	1.34617	0.455822	2	1.82037	0.0567815	1	1.08047	0.32838
PCDH9	0	1	0.365429	0.828453	0	4.1804	0.0810127	0	1.50726	0.423388	0	1.12589	0.534681	0	3	-0.518352	0.552024	0	1.01767	0.333998	0	0.330561	0.728884	0	-0.0165986	0.985498
PCDHA1	8	8	0.545855	0.280796	2	1.41405	0.15308	2	0.577541	0.454667	4	0.88197	0.164155	9	6	0.593438	0.255678	2	1.17186	0.173112	1	0.253755	0.791374	3	0.807643	0.259555
PCDHA10	2	6	0.0755541	0.923792	0	1.39278	0.434434	1	0.547169	0.575363	0	-0.733986	0.587572	1	8	-2.09224	0.00637161	0	-1.06882	0.421381	0	-1.12423	0.370973	0	-2.54386	0.0204643
PCDHA11	7	14	-0.250758	0.53456	1	0.374246	0.630184	2	-0.194927	0.734381	4	0.0906444	0.852634	9	14	-0.248369	0.565307	2	0.561521	0.47195	1	-0.45854	0.572404	4	-0.16403	0.775731
PCDHA12	6	16	-0.328342	0.345733	2	0.788294	0.128299	1	-0.339462	0.541819	3	-0.11861	0.777099	9	6	0.879696	0.0986778	0	-0.736534	0.597248	3	1.35686	0.0712916	3	0.901789	0.234597
PCDHA13	4	8	-0.223306	0.709684	2	1.67432	0.0638085	0	-1.12168	0.369888	2	0.020443	0.978534	8	10	-0.00867505	0.985599	2	1.3441	0.125338	2	0.420682	0.571616	1	-0.754893	0.359874
PCDHA2	12	15	0.0883439	0.80924	1	0.109353	0.902049	3	-0.056063	0.918875	6	0.316215	0.484814	5	12	-0.258797	0.58127	2	1.29443	0.0499401	0	-1.51267	0.184874	2	-0.493788	0.465367
PCDHA3	6	11	-0.0873247	0.852024	1	1.24291	0.179124	1	-0.135057	0.870127	3	-0.132306	0.811907	6	5	0.716513	0.25939	0	-0.0490674	0.974733	2	1.3583	0.128891	4	1.26292	0.0746245
PCDHA4	1	8	-0.984261	0.229681	0	0.323035	0.836775	0	-0.956251	0.452141	1	-0.0409414	0.964022	4	6	-0.172428	0.789519	0	0.548302	0.730914	0	-0.484222	0.724797	3	0.295976	0.688723
PCDHA5	6	9	0.845742	0.143378	0	1.25953	0.471697	1	0.534658	0.580204	2	1.0786	0.19536	4	9	-0.0304148	0.951038	3	1.21135	0.0242672	0	-0.0262291	0.977035	1	-0.204166	0.820031
PCDHA6	12	9	0.685981	0.121148	2	1.5661	0.0871575	4	0.918708	0.145118	5	0.61775	0.278428	15	5	1.31088	0.00762372	3	2.24926	0.0134678	2	1.29076	0.131071	7	1.30683	0.042843
PCDHA7	9	10	0.472485	0.324318	1	0.73787	0.475167	2	0.601548	0.436799	6	1.05541	0.0665831	11	8	0.502746	0.243316	1	0.518669	0.610699	4	0.917187	0.110152	2	0.175686	0.788831
PCDHA8	8	14	-0.229063	0.604171	1	-0.380535	0.673738	1	-0.709477	0.370065	4	0.110599	0.845638	7	17	-0.46275	0.2974	0	-0.949625	0.446221	2	-0.0189573	0.977898	3	-0.226672	0.700963
PCDHA9	5	12	-0.00456642	0.993262	0	-0.178253	0.906749	2	0.419817	0.575607	3	0.581508	0.385437	7	13	0.198774	0.65195	0	0.199382	0.893676	2	0.656916	0.382906	2	0.1357	0.848723
PCDHAC1	6	18	-0.42931	0.322342	1	0.482396	0.681529	3	0.138049	0.807456	2	-0.51113	0.398969	12	9	0.619973	0.162969	6	1.81608	0.00450512	4	1.01532	0.10646	0	-1.51134	0.196735
PCDHAC2	1	3	0.00626531	0.994957	0	1.70537	0.360507	0	-0.103545	0.944829	0	-0.420425	0.770304	1	3	-0.47046	0.631567	0	-0.307089	0.842659	1	0.852136	0.422913	0	-0.675135	0.632441
PCDHB1	8	15	-0.148038	0.732127	0	0.164252	0.911972	2	-0.064396	0.924633	4	0.07288	0.894871	8	13	-0.191887	0.671598	1	0.635714	0.51438	2	0.281344	0.694991	4	-0.0587191	0.918808
PCDHB10	0	0			0			0			0			0	2	0.158383	0.921122	0	1.82727	0.346249	0	1.21124	0.501428	0	1.49426	0.419176
PCDHB13	0	2	-1.30168	0.348162	0	0.424931	0.7987	0	-0.132287	0.931471	0	-0.137589	0.928383	0	0			0			0			0
PCDHB14	0	0			0			0			0			0	1	-0.148328	0.926958	0	1.68012	0.38384	0	0.77861	0.65851	0	1.67306	0.383839
PCDHGA1	11	9	0.700937	0.12413	2	1.47251	0.113778	5	1.13563	0.0553931	3	0.404063	0.537589	4	10	-0.431542	0.369946	0	-0.0648389	0.964032	0	-1.29551	0.273783	3	0.00323818	0.995102
PCDHGA10	10	16	0.0108144	0.978918	1	0.640634	0.540866	3	0.208156	0.734426	4	0.161106	0.772518	10	9	0.187101	0.662535	4	1.62437	0.00916548	1	0.00702442	0.992618	3	-0.198611	0.745847
PCDHGA11	12	11	0.636914	0.094053	1	1.17339	0.254712	4	0.805423	0.119692	2	0.0948542	0.895422	4	9	-0.479239	0.420646	0	-0.348802	0.805139	2	0.58321	0.445768	2	-0.535997	0.468135
PCDHGA12	5	13	-0.438972	0.401523	1	1.00614	0.326628	0	-1.57117	0.167076	3	-0.184536	0.774559	6	14	-0.620004	0.196995	1	-0.0384288	0.966109	1	-0.475441	0.559167	4	-0.255395	0.662127
PCDHGA2	10	13	0.226625	0.605987	3	0.664045	0.411943	1	-0.403192	0.630747	4	0.341718	0.556949	8	9	0.223439	0.6468	1	0.807009	0.427524	3	0.743969	0.273021	2	-0.147671	0.841302
PCDHGA3	11	13	0.334585	0.420859	1	0.857276	0.395172	5	0.858458	0.115895	5	0.278665	0.604983	5	7	0.203405	0.727942	0	0.33362	0.829934	2	0.891624	0.267835	2	0.475605	0.541039
PCDHGA4	9	13	-0.122991	0.780088	2	0.713073	0.370728	2	-0.0459896	0.947329	5	0.103193	0.850251	5	9	-0.461753	0.40929	1	0.18817	0.840849	0	-1.18914	0.331331	3	-0.147963	0.826223
PCDHGA5	8	16	-0.111547	0.800773	0	-0.0196005	0.989195	1	-0.603943	0.446645	3	-0.298557	0.621825	3	20	-1.18746	0.0245943	0	-1.48825	0.207824	0	-1.74576	0.102177	2	-0.589782	0.354709
PCDHGA6	12	13	0.200294	0.61571	2	0.479782	0.563893	2	-0.219171	0.747161	4	0.102641	0.853372	14	5	1.39203	0.0052811	2	1.78745	0.0521449	3	1.48636	0.0527893	8	1.81392	0.00241289
PCDHGA7	7	14	-0.311341	0.493489	0	0.107855	0.941966	2	0.0527826	0.939635	3	-0.105066	0.861657	8	13	0.115885	0.799526	1	0.814662	0.405249	3	0.672266	0.303307	2	-0.448939	0.50918
PCDHGA8	9	18	0.12321	0.763189	0	-0.344556	0.804651	3	0.304774	0.599841	5	0.399473	0.429545	8	9	0.0686706	0.888684	0	-0.796342	0.549652	4	0.93787	0.131485	2	-0.412409	0.574317
PCDHGA9	5	17	-0.513417	0.290595	1	1.00277	0.320427	0	-1.68514	0.120907	4	0.172695	0.757363	5	12	-0.43864	0.416724	1	0.0014466	0.998754	2	0.249956	0.734399	2	-0.294654	0.684078
PCDHGB1	11	9	0.533315	0.235717	1	0.928643	0.366098	7	1.36513	0.0098551	3	0.150722	0.817116	7	5	0.587606	0.314817	3	1.56102	0.0659131	0	-0.416479	0.766193	3	0.947847	0.214525
PCDHGB2	7	10	0.529075	0.320874	2	1.29363	0.160504	2	0.840789	0.294853	3	0.719152	0.310969	1	7	-1.13376	0.167195	1	1.31203	0.220576	0	-0.761189	0.562122	0	-1.1679	0.347904
PCDHGB3	4	11	-0.0353798	0.95233	1	1.25824	0.31405	1	0.0292434	0.973995	2	0.346322	0.648293	5	9	-0.202511	0.711043	1	0.542802	0.584413	0	-1.2392	0.304746	2	0.0220468	0.975847
PCDHGB4	6	12	0.00734029	0.988238	0	0.0407897	0.978055	2	0.235505	0.743793	3	0.20546	0.746965	5	7	0.0930489	0.877168	1	1.03937	0.332799	0	-0.985613	0.454901	3	0.396307	0.585615
PCDHGB5	8	20	-0.261607	0.462924	1	0.662328	0.485645	2	-0.505854	0.42531	4	0.0140163	0.973895	7	14	-0.0787179	0.864463	1	0.661546	0.489536	2	0.254516	0.721279	2	-0.437957	0.509637
PCDHGB6	6	14	-0.206753	0.676747	1	0.483835	0.64393	4	0.7403	0.212302	0	-1.83666	0.089594	8	14	0.261321	0.544563	1	0.651073	0.513263	1	-0.10652	0.901059	4	0.398716	0.490626
PCDHGB7	7	11	0.0580068	0.895487	0	0.363576	0.804782	5	0.817284	0.109805	2	-0.194002	0.758484	3	6	-0.318219	0.631774	0	0.537112	0.734956	0	-0.664829	0.61894	0	-1.25891	0.304036
PCDHGC3	5	4	0.533307	0.405658	0	1.48173	0.418066	1	0.643871	0.52189	3	1.15232	0.128134	1	0	1.27644	0.397246	0			0			1	2.05614	0.165672
PCDHGC4	1	1	0.763991	0.514996	0	3.56422	0.11768	1	1.94442	0.116012	0	0.615525	0.721377	4	1	1.69516	0.058741	0	1.84937	0.342223	2	2.66967	0.0135004	1	0.675522	0.575682
PCDHGC5	7	9	0.171764	0.707688	1	0.650811	0.529224	3	0.557655	0.344435	1	-0.465515	0.547213	2	7	-0.625145	0.384154	0	-0.831038	0.55182	0	-0.878083	0.496833	0	-1.35081	0.263408
PCED1A	0	2	-0.371189	0.816223	0	3.37713	0.131961	0	0.639389	0.712649	0	0.344663	0.838558	0	5	-2.05344	0.0753928	0	0.0301697	0.984891	0	-0.709868	0.604014	0	-0.961002	0.462921
PCF11	1	0	1.86711	0.208869	0			1	3.03034	0.0433165	0			1	1	0.413603	0.723977	1	2.60407	0.0439964	0	0.809626	0.645194	0	0.401678	0.812343
PCGF2	2	1	0.121609	0.914151	0	2.94232	0.172698	0	0.660271	0.703258	1	0.270965	0.844693	1	4	-0.747274	0.317433	0	0.542142	0.69368	0	-0.267537	0.806359	1	0.105512	0.886275
PCGF3	0	1	-0.965672	0.527646	0	1.26627	0.491183	0	0.19287	0.907556	0	0.115433	0.944217	4	2	0.675229	0.386171	0	1.14879	0.520758	0	0.0431556	0.9779	2	0.831406	0.382943
PCGF5	1	0	1.40254	0.350196	0			1	2.63172	0.0769295	0			0	1	-0.450065	0.775418	0	2.55178	0.22032	0	0.990175	0.579986	0	0.349623	0.835524
PCGF6	0	1	-0.895768	0.559344	0	1.20335	0.510213	0	0.152996	0.926338	0	0.183398	0.911983	1	0	1.29391	0.390569	0			0			0
PCID2	5	8	0.296027	0.602617	0	1.01701	0.5453	3	1.01691	0.145299	2	0.0841397	0.912121	6	3	1.21792	0.0702354	2	3.15718	0.00230966	0	0.313639	0.842749	4	1.59516	0.0366146
PCIF1	0	0			0			0			0			0	1	-1.1211	0.460972	0	3.17111	0.152627	0	0.553284	0.748119	0	0.40578	0.811192
PCK1	3	7	-0.000322407	0.999616	0	1.06885	0.529337	1	0.279797	0.764862	2	0.474861	0.5489	2	9	-0.441605	0.542124	0	0.243438	0.872277	0	-0.683298	0.60425	2	0.39833	0.610948
PCK2	10	13	0.382053	0.345126	2	1.15945	0.176919	1	-0.505823	0.53683	4	0.452644	0.434829	9	20	-0.542961	0.168397	2	0.0363987	0.958976	1	-0.895728	0.231389	5	-0.204815	0.676884
PCLAF	1	0	1.62716	0.275484	0			0			1	2.60489	0.0798588	0	0			0			0			0
PCLO	9	7	0.39751	0.375367	0	-0.332066	0.687378	3	0.435564	0.456791	3	0.295085	0.618353	5	7	0.296003	0.574651	0	0.335877	0.829443	2	0.988547	0.225329	1	-0.107931	0.904594
PCM1	3	11	-0.506815	0.401004	1	1.25088	0.224481	1	-0.318976	0.705738	0	-1.56271	0.169455	6	7	0.108401	0.805062	1	1.03897	0.207187	2	0.536883	0.354686	2	0.104445	0.861593
PCMT1	0	1	1.66629	0.383739	0	4.96178	0.0512321	0	2.70751	0.200261	0	2.74281	0.195938	0	0			0			0			0
PCMTD1	0	1	-0.556692	0.722304	0	1.41313	0.449259	0	0.423906	0.802656	0	0.545847	0.750309	0	1	-1.25103	0.407419	0	0.144553	0.930472	0	0.0617581	0.970032	0	-0.13248	0.934708
PCMTD2	3	2	0.507973	0.430717	0	1.83139	0.125687	3	1.30776	0.0509258	0	0.233958	0.794076	3	1	1.432	0.126428	0	2.65624	0.206434	1	1.76301	0.162208	1	1.73012	0.156331
PCNP	1	1	0.605847	0.602749	0	3.48343	0.124416	0	0.79217	0.651981	1	1.38067	0.249307	0	1	-0.784551	0.611652	0	1.82364	0.348562	0	0.588378	0.73293	0	0.117969	0.943068
PCNT	38	40	0.434373	0.0615954	4	0.663608	0.250667	8	0.229345	0.531662	16	0.392968	0.218497	19	37	-0.0751318	0.720827	1	-0.64343	0.330854	6	0.266271	0.310347	6	-0.527392	0.151044
PCNX1	3	3	0.084042	0.889711	1	1.53242	0.0710592	0	-0.024691	0.978261	1	0.118775	0.871309	2	4	-0.152465	0.853187	0	1.33857	0.453278	0	-0.496812	0.726805	2	0.885307	0.297025
PCNX2	14	17	0.338481	0.350472	1	0.632107	0.508207	2	-0.350851	0.596121	6	0.457603	0.330694	12	17	0.141516	0.669978	0	-0.676997	0.597895	2	0.18227	0.733305	8	0.407659	0.303212
PCNX3	0	5	-1.70283	0.151022	0	1.21881	0.486125	0	-0.325576	0.81927	0	-0.920271	0.49234	2	2	0.564547	0.54905	0	1.71136	0.364425	0	0.413239	0.801278	2	1.35751	0.155418
PCNX4	15	25	-0.0863507	0.792248	0	-1.58883	0.191504	2	-0.656237	0.283382	8	0.165687	0.686156	18	20	0.39667	0.243889	3	0.579306	0.384348	7	0.976792	0.0398166	6	0.293608	0.541478
PCOLCE	3	2	1.14742	0.171755	1	3.15649	0.0189302	1	1.32346	0.240246	1	1.28833	0.256652	2	4	-0.369485	0.639721	0	-0.286279	0.849841	2	1.0366	0.223267	0	-1.08739	0.405501
PCOLCE2	9	13	0.183461	0.67579	0	-0.180785	0.900645	4	0.597731	0.310328	3	0.0889174	0.885595	7	13	-0.151341	0.742058	0	-1.06426	0.390044	2	0.0735284	0.916695	2	-0.337239	0.616085
PCP2	0	1	1.36222	0.463266	0	4.16546	0.0825826	0	2.45841	0.234171	0	2.39	0.244448	1	3	-0.890819	0.362541	1	0.927058	0.434765	0	-0.33274	0.819002	0	-1.6175	0.240754
PCP4	0	0			0			0			0			0	1	-1.5934	0.286171	0	-1.06463	0.485368	0	-0.314139	0.843922	0	-0.403274	0.799098
PCP4L1	0	1	-0.826538	0.59149	0	1.85358	0.341179	0	0.331664	0.843593	0	0.0534842	0.973992	1	0	0.466291	0.767728	0			1	2.27589	0.127098	0
PCSK1	3	4	0.389761	0.589657	0	1.39366	0.435101	2	1.17054	0.169646	0	-0.857314	0.520355	3	3	0.11992	0.844701	0	0.503157	0.6838	1	0.527382	0.501721	1	0.26022	0.73075
PCSK4	3	4	0.461398	0.540397	1	1.86188	0.213209	1	0.949825	0.361527	1	0.550743	0.585114	1	5	-0.428429	0.645682	0	1.16309	0.506964	0	-0.0270043	0.98566	1	0.463687	0.640205
PCSK5	14	16	0.491023	0.197882	1	-0.277921	0.790504	3	0.450057	0.474422	8	0.757915	0.104743	8	15	-0.0373275	0.93287	1	0.114389	0.905754	1	-0.228801	0.784311	5	0.513444	0.335731
PCSK6	5	6	0.516547	0.413505	0	-0.754972	0.625026	2	0.804294	0.336548	0	-1.02872	0.430806	3	5	-0.232289	0.734735	0	0.473428	0.766167	0	-0.839465	0.524881	2	0.376942	0.630799
PCSK7	7	11	0.21995	0.456881	0	0.492835	0.550214	5	0.753639	0.0199882	1	-0.53463	0.415258	5	10	-0.255385	0.639076	0	-0.947056	0.508256	2	0.452793	0.546493	2	-0.271807	0.711651
PCSK9	5	13	-0.428945	0.402413	1	0.602759	0.544334	2	-0.0807567	0.907508	0	-2.06723	0.0499643	4	11	-0.53236	0.340612	0	-0.64967	0.64203	1	-0.126687	0.883676	3	-0.0204723	0.974495
PCTP	3	1	1.52969	0.10812	0	3.01335	0.165176	0	0.791292	0.652069	3	2.23577	0.0194584	3	5	-0.361906	0.616353	0	0.122414	0.938043	0	-0.461051	0.742496	3	0.356823	0.637318
PCYOX1	6	9	0.190651	0.728833	0	-1.22532	0.406251	3	0.94889	0.17999	2	0.224115	0.769026	5	8	0.240042	0.677245	0	0.750557	0.645879	1	0.412173	0.662708	2	0.553115	0.470988
PCYOX1L	2	5	0.203639	0.795497	0	1.49394	0.406472	1	0.736904	0.459869	1	0.777366	0.445364	3	6	-0.260604	0.698122	2	1.89041	0.0423133	1	0.369097	0.699991	0	-1.30157	0.291513
PCYT1A	1	5	-0.704123	0.444898	0	0.872906	0.60331	1	0.437494	0.659772	0	-0.915354	0.498028	1	0	1.14908	0.4485	0			0			1	1.88189	0.205472
PCYT1B	0	0			0			0			0			0	1	-0.561147	0.720045	0	2.1678	0.280323	0	0.964433	0.588984	0	0.0987085	0.952218
PCYT2	3	2	0.643678	0.436151	0	1.22925	0.49204	0	-0.361578	0.808271	1	0.551195	0.606209	1	2	-0.494885	0.638785	0	0.394704	0.812278	1	0.84299	0.442215	0	-1.01027	0.496359
PDAP1	0	0			0			0			0			1	0	0.818261	0.59546	0			0			1	1.61875	0.278205
PDC	0	3	-2.22539	0.0876466	0	-0.189186	0.901919	0	-0.522057	0.715542	0	-1.80644	0.220378	0	1	-1.29522	0.390731	0	0.905581	0.61133	0	1.00294	0.576969	0	-1.01024	0.508615
PDCD1	1	1	0.345689	0.770758	0	2.90065	0.178658	1	2.29422	0.0772815	0	-0.833116	0.588895	0	0			0			0			0
PDCD10	2	0	2.38224	0.0709459	0			0			1	2.93031	0.050159	3	0	2.1118	0.0958342	0			0			1	2.71343	0.0685704
PDCD11	11	9	0.797412	0.0848284	1	1.56337	0.214765	4	1.12766	0.0785547	4	0.763139	0.224049	4	7	-0.186497	0.756974	1	0.750051	0.466834	0	-0.850834	0.510598	2	-0.0163361	0.982542
PDCD1LG2	5	6	0.0740552	0.901466	0	0.76146	0.644169	1	0.506152	0.605984	3	0.140407	0.839827	2	3	-0.289122	0.754482	0	-0.0696974	0.966167	1	0.912158	0.411316	1	-0.192021	0.863864
PDCD2	0	3	-1.75283	0.205955	0	-0.0801104	0.96115	0	-0.716968	0.631638	0	-0.665236	0.649611	2	4	-0.455069	0.57006	0	0.380964	0.810592	0	-0.484111	0.729398	2	0.475228	0.574354
PDCD2L	4	4	0.478904	0.51506	0	0.926715	0.592254	2	1.01929	0.245136	2	1.19796	0.181354	1	3	-0.843901	0.426515	0	0.469189	0.777497	0	-0.111046	0.940909	1	-0.198194	0.869733
PDCD4	4	7	-0.113383	0.852192	0	-0.548331	0.712957	0	-1.3361	0.272105	3	0.639369	0.350862	3	6	-0.120432	0.857443	1	0.577587	0.567653	0	-0.86835	0.504176	1	-0.042927	0.96213
PDCD5	1	2	0.0601123	0.954	1	2.74162	0.0393039	0	0.018113	0.990745	0	-0.0905427	0.953028	1	2	-0.0990178	0.924489	0	0.105712	0.948667	0	-0.0150378	0.992332	0	-0.213704	0.887846
PDCD6	0	1	-0.425147	0.787925	0	2.60292	0.21351	0	0.579184	0.736361	0	0.418788	0.804824	0	2	-0.516529	0.738353	0	1.51244	0.417481	0	0.753949	0.662886	0	0.611565	0.722221
PDCD6IP	1	3	0.310685	0.77295	0	2.23954	0.260009	0	0.357462	0.827044	1	1.26823	0.275584	1	4	-0.554052	0.460054	0	1.14995	0.364919	0	0.000874804	0.999286	1	0.0966208	0.905729
PDCD7	8	5	0.872907	0.12271	0	0.421279	0.802765	1	0.159758	0.872614	7	1.65487	0.00498859	4	8	-0.123948	0.837377	1	1.33241	0.224484	1	0.390331	0.676759	1	-0.488555	0.576747
PDCL	0	0			0			0			0			1	2	0.957272	0.435928	0	3.14949	0.147903	0	1.83191	0.34265	1	1.76409	0.165466
PDCL2	3	9	-0.421958	0.372519	2	1.52343	0.0712259	0	-0.975669	0.423817	0	-1.64325	0.0992186	2	2	0.0233536	0.969173	0	0.344945	0.837193	0	-0.0709311	0.964317	2	0.357092	0.559981
PDCL3	1	5	-0.256013	0.784741	0	1.66059	0.368244	0	-0.131306	0.928905	0	-0.2366	0.871156	0	3	-0.920092	0.504692	0	1.39669	0.438163	0	0.418551	0.794426	0	-0.0634533	0.966955
PDE10A	2	0	0.991258	0.189931	0			0			1	0.74492	0.631011	2	3	0.252398	0.766042	0	0.360586	0.825496	0	-0.193141	0.896135	0	-0.554458	0.695345
PDE11A	9	14	0.463144	0.310491	1	0.841003	0.514292	1	-0.189953	0.823607	3	0.441694	0.498151	11	13	0.317658	0.373334	2	0.636715	0.346919	4	0.732146	0.125558	2	0.0521638	0.919124
PDE12	3	7	-0.416736	0.521401	0	0.789495	0.633962	1	0.0580741	0.949775	2	-0.117375	0.875556	2	5	-0.337006	0.664829	0	0.911998	0.5882	1	0.512859	0.60373	1	0.204022	0.832483
PDE1A	3	0	2.5886	0.0359084	1	3.09282	0.0399937	0			2	3.18293	0.0150037	1	1	0.0483381	0.966821	0	0.0205639	0.990023	0	0.601248	0.7285	0	0.728762	0.677314
PDE1B	0	0			0			0			0			0	1	-0.113088	0.944291	0	2.4949	0.228427	0	1.22657	0.503031	0	0.677622	0.696336
PDE1C	2	8	-0.805647	0.240687	0	-1.05667	0.47151	1	-0.212165	0.809064	0	-1.49516	0.200673	1	10	-1.36852	0.0735304	0	-1.11466	0.39112	0	-1.15348	0.343806	1	-0.357931	0.675215
PDE2A	0	3	-0.901892	0.508488	0	1.89392	0.323934	0	0.166457	0.914279	0	-0.128844	0.932038	0	2	-0.709453	0.622499	0	1.58673	0.394755	0	0.713637	0.671482	0	0.158118	0.920991
PDE3A	2	3	-0.464747	0.589949	0	-0.484292	0.761838	2	1.29418	0.156431	0	-1.37426	0.31538	0	5	-2.04923	0.0762463	0	-0.196594	0.898957	0	-0.719403	0.597125	0	-1.16181	0.361794
PDE3B	3	7	-0.28909	0.668976	0	0.320401	0.835464	1	0.20908	0.822565	2	0.0215563	0.97915	8	2	1.67127	0.0134124	1	2.18552	0.0847206	1	1.48608	0.19047	2	1.05682	0.249378
PDE4A	1	1	0.29447	0.813472	0	3.52723	0.120395	0	0.931601	0.600577	1	1.03857	0.405445	2	3	0.230135	0.78494	0	0.732077	0.662253	0	-0.085992	0.954566	2	1.11799	0.202808
PDE4B	3	1	0.942906	0.328831	0	1.61083	0.401295	2	1.91387	0.0702007	1	0.660597	0.603401	2	0	2.43307	0.0581148	0			1	3.36056	0.0264429	1	3.00684	0.0450778
PDE4D	1	2	-0.0216302	0.985036	0	1.57199	0.406305	1	1.58678	0.19346	0	-0.0388279	0.981131	0	1	-1.23422	0.413911	0	1.42033	0.446982	0	0.246406	0.88265	0	-0.509053	0.746035
PDE4DIP	8	22	-0.452274	0.239212	0	-1.44719	0.302042	3	-0.0295673	0.957917	1	-1.21382	0.0624322	11	17	-0.137493	0.729494	0	-1.16741	0.350154	5	0.646981	0.218035	3	-0.616921	0.287568
PDE5A	4	4	0.376559	0.580441	0	0.746556	0.656751	3	1.28981	0.0898028	0	-1.11041	0.392714	1	3	-0.454417	0.639757	0	0.940999	0.582039	0	-0.29038	0.842431	1	0.30979	0.761725
PDE6A	8	13	0.245547	0.599341	1	0.666204	0.550036	2	0.25578	0.726257	3	0.334411	0.604972	6	7	0.331808	0.555615	0	0.674382	0.676321	1	0.365209	0.701434	2	0.233914	0.764526
PDE6B	8	11	0.338236	0.472743	0	0.601922	0.705817	0	-1.39706	0.230356	4	0.521555	0.379481	6	15	-0.152243	0.738273	1	0.46703	0.578791	3	0.556739	0.360614	0	-1.94444	0.0663844
PDE6C	3	7	-0.0505931	0.939482	0	1.02141	0.548358	1	0.208402	0.823212	2	0.5059	0.519109	5	7	0.333668	0.580895	1	1.14119	0.326988	1	0.491274	0.611651	1	0.251883	0.79131
PDE6D	2	0	1.75554	0.190899	0			1	2.78546	0.0619242	1	1.66978	0.262944	0	0			0			0			0
PDE6G	0	1	-0.845998	0.582441	0	2.4678	0.232317	0	0.306854	0.854877	0	-0.0713834	0.96494	0	0			0			0			0
PDE6H	1	1	-0.103854	0.929201	1	2.04938	0.140929	0	0.151918	0.926893	0	0.301252	0.857478	3	3	0.217963	0.774886	1	1.24448	0.288624	1	0.88974	0.396478	1	0.230789	0.818365
PDE7A	0	2	-0.960397	0.498223	0	2.32	0.246792	0	0.152754	0.923107	0	-0.204913	0.893179	1	3	-0.622242	0.549338	0	0.0822778	0.960289	1	0.871111	0.435919	0	-1.15432	0.424582
PDE7B	2	3	0.226684	0.790325	0	1.52563	0.406735	1	0.853026	0.418069	0	-0.53165	0.710692	5	0	2.46297	0.0290948	0			1	2.20765	0.13712	3	2.27089	0.0728994
PDE8A	4	3	0.66366	0.365145	0	1.15243	0.517031	2	1.35084	0.133001	2	0.82869	0.352225	5	4	0.499992	0.446915	1	1.48942	0.180883	0	-0.369201	0.796651	4	1.09678	0.121873
PDE9A	4	6	-0.0781773	0.899979	1	1.02136	0.412204	1	0.00197942	0.99829	2	0.247869	0.745553	8	3	1.41415	0.0247023	0	-0.289272	0.85759	2	1.74859	0.0617908	4	1.87291	0.0154887
PDF	2	2	0.125175	0.890618	0	-0.431264	0.78711	0	-0.172995	0.910874	1	0.36798	0.746002	2	0	1.13286	0.417683	0			0			2	1.65788	0.217446
PDGFA	1	0	1.84251	0.215076	0			1	3.0682	0.0409598	0			1	1	0.440756	0.715276	0	2.12134	0.288589	0	1.06297	0.555277	0	0.677851	0.696208
PDGFC	0	0			0			0			0			0	1	-0.900654	0.557127	0	1.76894	0.359836	0	0.587124	0.733068	0	-0.135709	0.933054
PDGFD	1	0	1.11944	0.460868	1	2.09178	0.159133	0			0			3	1	0.677599	0.482345	0	1.5683	0.407904	1	1.68183	0.169303	0	-0.0708455	0.965214
PDGFRA	0	1	-0.590116	0.705709	0	2.52166	0.224598	0	0.517927	0.762034	0	0.254848	0.878697	0	0			0			0			0
PDGFRB	0	6	-1.9101	0.0913382	0	1.17492	0.496128	0	-0.784536	0.551768	0	-1.14382	0.361672	1	2	0.00860734	0.993406	0	1.32367	0.464616	1	1.39716	0.216846	0	-0.390985	0.793652
PDGFRL	7	4	0.823062	0.179934	1	2.34255	0.053519	2	1.03641	0.237129	3	0.760865	0.341518	4	6	-0.602378	0.349782	0	0.203809	0.895617	0	-0.562254	0.680257	3	-0.287308	0.687954
PDHA1	1	1	0.735156	0.537403	0	2.99026	0.167735	0	1.0085	0.573698	0	0.876256	0.620468	0	0			0			0			0
PDHA2	1	0	1.92865	0.193917	0			0			0			0	0			0			0			0
PDHB	0	1	-0.450401	0.775246	0	2.54888	0.220742	0	0.620209	0.719452	0	0.404065	0.811281	1	1	0.452459	0.703665	0	2.76477	0.192895	0	1.23004	0.501937	1	1.12342	0.348448
PDHX	3	4	0.244642	0.736328	0	1.63008	0.376085	1	0.639467	0.523003	0	-0.755666	0.578395	4	4	0.654219	0.334737	0	1.21413	0.487548	2	1.48339	0.0908922	1	0.454058	0.646582
PDIA2	4	14	-0.871905	0.106366	0	-1.19202	0.386302	1	-0.616603	0.444728	3	-0.219258	0.730656	7	15	-0.256709	0.541781	2	0.718376	0.277671	1	-0.570372	0.476829	3	-0.432323	0.463947
PDIA3	0	0			0			0			0			1	1	1.50385	0.214263	1	3.95282	0.00587352	0	1.33174	0.47282	0	1.43326	0.44458
PDIA4	0	2	-1.04554	0.453489	0	2.52771	0.218403	0	0.193698	0.902772	0	-0.121552	0.936781	0	4	-1.62969	0.201057	0	1.06979	0.538752	0	-0.186688	0.900114	0	-0.909266	0.507326
PDIA5	5	6	0.335582	0.590791	1	2.02692	0.0778852	1	0.215749	0.821757	2	0.415897	0.609848	2	3	0.851196	0.356418	0	2.02832	0.29495	1	1.72948	0.142356	1	1.49638	0.199562
PDIA6	1	4	-0.721995	0.435792	0	1.40873	0.43392	1	0.736975	0.466567	0	-0.781996	0.56456	4	4	0.350351	0.608228	2	2.08138	0.0363193	1	0.721649	0.475946	0	-1.05899	0.43986
PDIK1L	1	2	0.285423	0.785358	0	2.69811	0.198651	0	0.413632	0.800406	1	1.20002	0.287108	0	1	-0.680658	0.661327	0	2.05435	0.30101	0	0.779222	0.656734	0	-0.0200138	0.990209
PDILT	4	3	0.899786	0.221691	0	1.7789	0.346456	1	1.03669	0.338157	1	0.571935	0.587015	2	5	-0.221292	0.770739	1	1.65815	0.133865	0	-0.476143	0.731318	1	-0.0214782	0.981503
PDK1	6	4	0.720758	0.23703	1	1.5392	0.178469	2	0.94762	0.258331	3	0.777411	0.298961	3	8	-0.857999	0.180588	0	-0.269885	0.853014	0	-1.01856	0.41927	3	-0.194643	0.779728
PDK2	3	4	0.119862	0.868983	0	1.37948	0.44858	1	0.858225	0.409665	2	0.516473	0.546141	1	1	0.337896	0.773555	0	1.47309	0.434935	0	0.0476285	0.976903	1	1.52206	0.209922
PDK3	1	0	2.15405	0.146312	0			1	3.26814	0.0304027	0			0	1	-0.219263	0.891454	0	2.02079	0.308566	0	1.56047	0.410444	0	0.788012	0.653858
PDK4	4	4	0.542096	0.435874	0	1.90674	0.317697	0	-0.264167	0.855125	2	0.604767	0.499407	2	5	-0.738271	0.285672	0	-0.0498719	0.971801	1	0.217624	0.786568	0	-1.40764	0.23473
PDLIM1	1	8	-1.27981	0.0710974	0	0.106883	0.937531	1	-0.263856	0.726973	0	-1.28039	0.221755	2	7	-0.428718	0.560114	0	0.208028	0.893407	2	0.962564	0.23386	0	-1.06765	0.402086
PDLIM2	0	0			0			0			0			3	3	0.655198	0.41767	2	2.67588	0.0144476	0	0.546179	0.73686	1	0.850138	0.436526
PDLIM3	3	6	-0.0622639	0.927166	0	0.917176	0.591119	1	0.321934	0.734128	1	-0.0429083	0.962757	4	2	0.992362	0.204324	0	1.45422	0.426515	2	1.83566	0.0580088	2	1.22831	0.191204
PDLIM4	1	1	0.034599	0.976802	0	-0.221846	0.890341	1	1.17837	0.333042	0	-0.277898	0.861997	0	0			0			0			0
PDLIM5	4	3	0.738224	0.309694	1	1.83973	0.119751	1	0.560305	0.583907	0	-0.757166	0.584605	2	5	-0.411261	0.586061	0	0.599308	0.711589	0	-0.483648	0.726792	1	0.0457128	0.960762
PDLIM7	1	1	0.645263	0.583704	0	2.73609	0.196406	0	0.457759	0.787817	0	0.0493451	0.976	2	2	0.270682	0.770948	0	1.96053	0.31796	0	0.366851	0.820459	0	-0.105834	0.944969
PDP1	0	4	-1.52449	0.214455	0	1.54819	0.396639	0	-0.386977	0.784798	0	-0.742089	0.584541	1	2	-0.0478173	0.9647	1	1.98349	0.230116	0	0.700979	0.678022	0	-0.230866	0.881912
PDP2	0	5	-1.50398	0.221626	0	1.69951	0.362117	0	-0.209931	0.88517	0	-0.444564	0.752907	1	1	0.282907	0.819945	0	2.67731	0.203746	0	1.17505	0.519011	1	1.04951	0.413089
PDPK1	1	0	0.962307	0.52951	0			0			1	1.41332	0.34707	0	0			0			0			0
PDPN	3	1	1.55566	0.199949	1	3.29903	0.0476066	0	2.43363	0.237989	2	2.31205	0.0967148	2	3	0.798503	0.389599	2	2.79156	0.016289	0	0.734219	0.663834	0	0.32494	0.84494
PDRG1	0	1	0.819105	0.641723	0	3.051	0.162083	0	1.79324	0.354644	0	2.06236	0.299782	0	0			0			0			0
PDS5A	1	0	1.59915	0.284211	0			1	2.79242	0.0613107	0			0	1	-0.632038	0.685061	0	1.38336	0.457094	0	0.743413	0.670472	0	0.214377	0.897477
PDS5B	0	4	-1.69428	0.159451	0	1.86288	0.323791	0	-0.498127	0.721368	0	-0.94064	0.47607	1	0	1.23852	0.41213	0			0			0
PDSS1	2	4	-0.28109	0.736236	1	2.14681	0.0693269	0	-0.433772	0.760802	0	-0.743706	0.588932	4	7	0.041473	0.946483	0	0.168745	0.911416	1	0.303218	0.744542	2	0.161063	0.835826
PDSS2	2	1	0.933596	0.358665	0	1.26746	0.491119	0	0.613736	0.722208	1	1.4985	0.224447	1	2	-0.183569	0.862275	0	1.81118	0.341102	0	0.49217	0.764947	0	-0.305065	0.839695
PDX1	0	1	-0.331521	0.835005	0	3.45811	0.126523	0	0.96195	0.590039	0	0.849104	0.630611	1	0	0.880916	0.566341	1	3.48793	0.022001	0			0
PDXK	0	1	1.87655	0.337304	0	4.45276	0.0711729	0	2.86005	0.183272	0	2.86837	0.18241	0	0			0			0			0
PDXP	0	1	-0.797884	0.605054	0	1.53859	0.415332	0	0.3414	0.839245	0	0.231913	0.889322	0	0			0			0			0
PDYN	1	8	-1.17895	0.137274	0	0.449425	0.774458	1	-0.0721327	0.935201	0	-1.36232	0.25555	0	6	-2.13412	0.0518188	0	0.674838	0.676906	0	-0.724533	0.584594	0	-1.24209	0.31395
PDZD2	5	11	-0.188177	0.700326	1	1.04287	0.298181	1	-0.107359	0.88477	2	-0.0114674	0.985633	4	8	-0.145337	0.81202	0	-0.0146941	0.992103	3	1.12701	0.11319	1	-0.568768	0.53347
PDZD3	8	9	0.472178	0.33997	0	0.236181	0.878393	2	0.225316	0.762374	3	0.400256	0.544337	6	8	0.230343	0.6774	0	-0.705851	0.605112	1	0.0325478	0.971318	2	0.0205602	0.978455
PDZD4	1	0	1.87065	0.208858	0			0			1	3.28683	0.0301927	0	0			0			0			0
PDZD7	8	9	0.889438	0.0890234	0	0.19886	0.9014	2	0.846926	0.299439	4	1.13936	0.090228	3	13	-0.971227	0.0994957	0	-0.498783	0.719557	1	-0.284076	0.737358	1	-1.10934	0.172922
PDZD8	0	1	-0.249784	0.876013	0	2.68424	0.202877	0	0.770447	0.660041	0	0.635444	0.713249	1	0	1.61821	0.278226	0			1	2.93706	0.0496844	0
PDZD9	3	4	0.128218	0.839822	1	1.73513	0.0516918	1	0.777639	0.33904	0	-0.560431	0.477701	1	3	0.155306	0.903616	0	1.72926	0.360311	0	1.06295	0.53959	1	1.18439	0.48043
PDZK1	5	5	0.912743	0.163209	1	1.98096	0.0990987	3	1.55744	0.0424097	0	-0.998188	0.446273	4	7	0.0984265	0.875283	1	0.934576	0.372288	1	0.377949	0.692143	2	0.526305	0.505627
PDZK1IP1	0	1	-1.2082	0.424574	0	1.94775	0.323059	0	1.23552	0.500968	0	-0.505166	0.748144	0	0			0			0			0
PDZRN3	0	1	-0.292777	0.707969	0	1.07024	0.285256	0	0.262352	0.759173	0	0.161783	0.847288	2	1	1.10112	0.308097	0	2.26211	0.264399	1	2.32001	0.0669498	0	0.757948	0.664906
PDZRN4	2	3	-0.122494	0.886807	0	0.997034	0.562123	0	-0.440856	0.76069	1	0.148241	0.885633	7	5	0.697633	0.240358	0	0.249303	0.87412	2	1.01256	0.223486	5	1.36162	0.0480797
PEA15	0	0			0			0			0			1	0	2.10893	0.154996	0			1	3.4314	0.023753	0
PEAK1	5	4	0.608328	0.342675	0	1.36052	0.447814	0	-0.301191	0.835508	3	0.982394	0.197718	2	2	0.244142	0.791367	0	1.47322	0.42977	0	0.128974	0.936071	2	1.20986	0.209823
PEAK3	1	1	0.613741	0.386154	0	3.70796	0.107745	1	1.3611	0.0640807	0	0.494837	0.771856	1	4	-0.842049	0.346827	0	1.44019	0.428769	1	0.623688	0.535476	0	-0.524547	0.707341
PEAR1	15	14	0.591568	0.116659	2	1.69496	0.054688	4	0.639136	0.273019	6	0.662017	0.192793	6	13	-0.370484	0.434382	0	-0.339621	0.806039	3	0.441858	0.484828	2	-0.472594	0.472663
PEBP1	0	3	-1.36553	0.294608	0	1.63383	0.380812	0	-0.249142	0.866731	0	-0.388712	0.788728	1	3	-1.24235	0.205316	0	1.23619	0.484119	0	-0.264966	0.858026	1	-0.68852	0.517725
PEBP4	0	5	-1.84145	0.133892	0	0.522075	0.760814	0	-0.314272	0.825566	0	-1.01391	0.448621	3	2	0.439619	0.596924	0	0.605849	0.721451	1	1.20186	0.282848	1	0.353974	0.737365
PECR	3	8	-0.231742	0.675162	0	0.860261	0.454363	1	0.0327244	0.964949	2	0.128947	0.836458	4	6	0.138621	0.807495	0	0.253717	0.806466	1	0.302973	0.680844	3	0.514928	0.403621
PEF1	2	6	-0.418202	0.575623	0	0.1719	0.915258	1	0.295882	0.755809	1	-0.150205	0.870186	3	2	0.744408	0.368056	0	1.66314	0.380621	0	0.249374	0.875706	3	1.56138	0.0646386
PEG10	0	1	-0.206994	0.897463	0	3.02547	0.164041	0	0.879357	0.619341	0	0.511036	0.764938	1	0	1.50732	0.313882	0			1	2.99621	0.045589	0
PEG3	2	2	0.396483	0.661615	0	1.76155	0.359815	1	1.15742	0.302249	0	-0.506332	0.73328	2	2	-0.217532	0.810004	0	1.45725	0.425779	1	1.35401	0.232604	1	-0.19586	0.850656
PELI1	0	0			0			0			0			1	1	0.342573	0.774731	0	2.0443	0.302983	0	1.01899	0.570183	0	0.414859	0.806568
PELI2	0	0			0			0			0			1	0	0.689233	0.657377	0			0			1	1.42436	0.343082
PELI3	2	4	-0.615223	0.436748	0	-0.897416	0.568227	1	1.19164	0.270285	1	-0.295941	0.758962	1	3	-0.822045	0.42326	0	0.773845	0.645343	0	-0.159254	0.916727	0	-1.64052	0.229951
PELO	3	1	0.793293	0.416114	0	2.38669	0.244362	1	1.30217	0.28007	1	0.300575	0.829728	1	3	-0.587983	0.552855	0	-0.271345	0.865373	0	-0.211636	0.888745	0	-0.753527	0.599112
PELP1	2	3	0.313899	0.708349	1	3.21049	0.0131839	1	1.01076	0.340694	0	-0.412263	0.775052	0	0			0			0			0
PEMT	1	4	-0.437004	0.650842	0	0.343555	0.831095	0	-0.425122	0.767935	0	-0.403618	0.784966	1	3	-0.328977	0.757111	1	1.90943	0.151906	0	0.532922	0.744176	0	-0.23275	0.877783
PENK	5	10	-0.133167	0.80228	0	0.688156	0.670396	4	0.819255	0.1759	0	-1.55497	0.170338	3	4	0.179598	0.807126	1	1.70317	0.135749	1	0.633849	0.53192	1	0.273536	0.778662
PEPD	2	3	-0.121643	0.890595	0	0.121815	0.939138	1	0.923305	0.401841	1	0.238627	0.82362	2	3	0.735222	0.411228	0	1.6051	0.389056	0	0.555797	0.737855	2	1.48929	0.113711
PER1	5	6	0.00360747	0.992315	0	0.546032	0.52607	0	-0.0967713	0.88656	3	0.27302	0.49612	9	3	1.30579	0.0289125	1	2.27856	0.056971	2	1.35751	0.130101	5	1.44498	0.0452591
PER2	5	6	0.38799	0.530417	0	0.741944	0.66175	0	-0.976184	0.459018	4	1.09937	0.11071	5	3	0.635918	0.359097	1	1.09853	0.31597	1	0.547334	0.595671	3	1.0988	0.172298
PER3	12	20	-0.031167	0.932879	0	-0.820805	0.537521	3	-0.160642	0.778994	7	0.246628	0.583546	4	18	-1.26536	0.0102007	0	-0.96595	0.436672	0	-1.8256	0.0833334	2	-1.12701	0.0713957
PERM1	11	8	0.826434	0.079306	0	0.616173	0.706788	5	1.32052	0.030767	4	1.00148	0.126397	13	10	0.072144	0.783286	0	0.223778	0.750269	4	0.279942	0.381153	8	0.228416	0.417483
PERP	0	0			0			0			0			1	0	1.76877	0.234532	0			0			0
PES1	1	1	0.354958	0.767824	0	3.12312	0.154338	0	0.796816	0.649981	1	1.15613	0.344584	0	0			0			0			0
PET100	2	1	1.29788	0.203394	0	2.55371	0.220273	2	2.22918	0.0328688	0	0.616465	0.72101	1	1	0.44863	0.705007	0	2.09237	0.293907	1	1.74048	0.158528	0	0.604417	0.725925
PET117	1	0	1.64886	0.269058	0			0			1	2.62013	0.0783548	0	0			0			0			0
PEX1	13	21	0.00749438	0.980564	0	-0.818687	0.523177	2	-0.635135	0.306821	6	0.23265	0.522941	13	13	0.181169	0.655591	1	0.0931676	0.920772	1	-0.248589	0.76928	9	0.725011	0.11901
PEX10	3	2	0.806754	0.334141	0	2.63953	0.202932	2	1.68165	0.0779091	1	0.546166	0.623705	2	1	0.833325	0.418425	0	2.26114	0.264394	1	1.79386	0.153199	1	1.37157	0.252696
PEX11A	1	2	-0.310955	0.767453	0	2.08227	0.288785	0	0.00260891	0.998658	0	-0.242073	0.872592	0	3	-1.61946	0.209023	0	0.4826	0.7744	0	-0.336555	0.82126	0	-0.687988	0.623879
PEX11B	2	1	2.09987	0.0478059	0	3.29383	0.139483	2	3.01035	0.00662185	0	2.27677	0.262062	4	0	2.48011	0.0342162	0			1	2.10299	0.156922	2	2.98133	0.0218049
PEX11G	4	3	0.741425	0.342324	0	1.7157	0.368162	0	0.268153	0.864065	2	1.19529	0.272205	3	5	-0.151797	0.830536	0	0.420065	0.790395	2	1.11846	0.18618	0	-1.60718	0.207589
PEX12	4	12	-0.415242	0.446989	0	0.224837	0.882709	1	-0.290518	0.730155	3	0.320211	0.615013	6	5	0.507746	0.388124	1	1.81525	0.106529	2	1.0751	0.200418	2	0.40801	0.611625
PEX13	0	6	-1.8709	0.059302	0	1.08465	0.439813	0	-0.707568	0.515735	0	-0.925814	0.376293	2	1	0.709146	0.488412	1	3.08468	0.0206902	0	0.744612	0.670001	0	0.191415	0.908221
PEX14	0	1	-0.333835	0.833782	0	3.45142	0.126045	0	0.787844	0.653391	0	0.296172	0.85972	0	1	-1.1411	0.452337	0	1.29945	0.482597	0	0.983374	0.583651	0	-0.813886	0.598148
PEX16	1	0	0.849146	0.581288	0			0			1	1.54873	0.300986	0	0			0			0			0
PEX19	0	2	-0.940702	0.505715	0	2.05142	0.293263	0	0.150946	0.923936	0	-0.0378483	0.980465	0	0			0			0			0
PEX2	7	9	0.221568	0.676947	0	-1.00692	0.448313	0	-1.371	0.25815	5	0.908633	0.127341	7	4	0.726986	0.233299	0	0.72747	0.659867	3	1.56758	0.0433964	1	-0.271076	0.800594
PEX26	1	3	-0.641025	0.498619	0	1.40532	0.434605	1	0.544359	0.593711	0	-0.874145	0.522752	1	2	-0.0658392	0.949078	0	1.01748	0.559615	0	0.292457	0.855111	1	0.709446	0.509194
PEX3	1	3	-0.211597	0.831782	0	0.342627	0.839952	0	-0.299977	0.840715	0	-0.352865	0.80977	0	0			0			0			0
PEX5	4	6	-0.132436	0.788017	1	0.74999	0.377124	1	0.0231479	0.971911	2	0.073568	0.903329	3	6	-0.140335	0.735303	0	0.337944	0.730334	0	-0.467131	0.569662	2	0.122643	0.80282
PEX5L	2	1	1.11492	0.28515	0	3.87043	0.097685	1	1.8168	0.149161	1	1.54862	0.2083	1	1	0.697945	0.328461	0	3.09172	0.157383	0	1.46818	0.433681	1	1.20875	0.0963323
PEX6	2	10	-0.961205	0.14992	0	0.316897	0.837356	0	-1.33451	0.261172	2	-0.149214	0.838389	9	11	0.229867	0.613839	1	0.346532	0.720453	3	0.75982	0.257058	4	0.174564	0.761562
PEX7	5	1	1.45483	0.086118	0	1.54785	0.414352	0	1.13515	0.532373	3	1.80466	0.0617944	5	1	1.3599	0.114298	0	2.20398	0.275944	2	2.35215	0.0251086	3	1.63035	0.117516
PF4	2	7	-0.488896	0.505413	0	0.500788	0.752843	1	0.0161237	0.985997	1	-0.0936964	0.918506	1	5	-0.921616	0.295783	0	-0.51084	0.728253	1	0.418384	0.672424	0	-1.05623	0.41149
PF4V1	0	0			0			0			0			1	1	-0.255342	0.827146	1	1.81162	0.140996	0	-0.0252917	0.98763	0	-0.676283	0.663637
PFAS	4	13	-0.586247	0.266036	1	1.04952	0.300736	3	0.320087	0.608739	0	-1.93415	0.0650023	6	11	-0.390946	0.433612	0	-0.455543	0.737583	1	-0.119787	0.888969	3	-0.0568534	0.926923
PFDN1	0	1	-0.860753	0.575537	0	2.08317	0.295625	0	0.317559	0.85	0	-0.160877	0.920515	0	0			0			0			0
PFDN2	0	0			0			0			0			1	1	1.59197	0.246137	0	3.49662	0.123464	0	2.50618	0.22749	0	2.70416	0.201095
PFDN4	0	1	-0.565056	0.718095	0	2.52999	0.223429	0	0.53481	0.754884	0	0.391942	0.816655	0	1	-0.877469	0.567873	0	1.95948	0.319578	0	0.540451	0.752605	0	-0.246929	0.877499
PFDN5	3	2	0.861316	0.324203	0	2.12857	0.280389	1	1.29921	0.248917	2	1.07468	0.29473	1	2	0.0277635	0.980688	0	2.32882	0.24644	0	0.893625	0.602374	1	0.566839	0.645768
PFKFB1	3	7	-0.349747	0.586571	0	0.814397	0.626053	2	0.48603	0.528987	1	-0.146704	0.868699	0	1	-0.960513	0.52995	0	0.963192	0.589532	0	0.379308	0.822291	0	-0.0137571	0.993273
PFKFB2	7	2	1.52026	0.0279636	0	1.44072	0.435047	2	1.45257	0.120669	3	1.78298	0.0370186	2	8	-1.05611	0.141154	0	-0.183381	0.898247	1	0.132811	0.883825	1	-0.966066	0.294241
PFKFB3	3	3	0.589509	0.442867	1	1.50303	0.352214	1	0.982675	0.353188	1	0.590725	0.562928	2	1	1.41955	0.170904	0	3.02164	0.164479	0	1.25549	0.49432	2	2.1494	0.0417664
PFKFB4	2	4	-0.0865572	0.913856	0	0.182027	0.912672	1	0.541303	0.587817	1	0.478524	0.628814	4	6	0.180817	0.777285	1	0.989106	0.383601	0	-0.625569	0.645812	3	0.957834	0.182476
PFKL	6	5	0.663203	0.265118	1	1.31161	0.240666	2	0.938661	0.266215	2	0.342843	0.670484	8	5	0.733176	0.197496	0	0.125918	0.935167	2	1.07893	0.199575	3	0.585208	0.452024
PFKM	3	6	-0.00148603	0.99832	1	1.21048	0.276573	1	0.448863	0.650159	1	-0.0317106	0.973482	5	7	-0.0229326	0.965075	0	0.211965	0.863024	0	-0.373995	0.731573	2	0.0399229	0.954668
PFKP	5	10	-0.119706	0.828841	0	0.236093	0.877837	2	0.215469	0.772052	1	-0.446617	0.599159	14	9	0.779313	0.0345404	1	0.622957	0.527607	2	0.567509	0.45438	6	1.01651	0.0596543
PFN3	0	0			0			0			0			1	0	1.30444	0.387454	0			0			1	2.2573	0.129375
PFN4	3	3	-0.00114516	0.998825	1	2.4934	0.0428208	2	1.37302	0.125758	0	-1.3618	0.317887	2	0	0.637829	0.660275	1	3.76542	0.0151662	0			1	0.758888	0.624256
PGA5	2	1	1.37733	0.292409	0	4.36924	0.0736334	0	2.24839	0.267581	1	1.88954	0.332384	0	0			0			0			0
PGAM1	1	4	-0.264178	0.775097	0	1.42684	0.430503	0	-0.286989	0.841712	1	0.579166	0.560654	0	2	-0.532594	0.721038	0	1.64958	0.38308	0	0.824744	0.630251	0	0.35408	0.827826
PGAM2	2	2	0.452253	0.618452	0	2.1012	0.284572	0	0.189295	0.904836	1	0.81889	0.450968	1	3	-0.229057	0.756074	0	0.974965	0.346669	0	0.285925	0.762095	0	0.0423798	0.965817
PGAM4	3	3	0.325469	0.669871	0	0.541995	0.74337	0	-0.576237	0.683421	3	1.34176	0.091357	1	2	-0.203922	0.843512	0	1.63869	0.380261	0	0.222445	0.88929	0	-0.176711	0.907446
PGAM5	4	1	2.32019	0.0226899	0	3.24419	0.144015	1	3.07788	0.0210974	1	1.8317	0.286285	1	2	-0.407001	0.750715	0	-1.1607	0.451608	0	0.521054	0.762555	1	0.852303	0.660483
PGAP1	2	4	0.130658	0.830113	0	0.793658	0.640753	1	0.578824	0.384173	1	0.249159	0.798806	1	6	-0.0673397	0.914881	1	1.76746	0.0194813	0	-0.242325	0.865655	0	-0.929005	0.478826
PGAP2	1	2	-0.202103	0.854711	1	2.81463	0.0333337	0	0.247761	0.87866	0	-0.184141	0.906363	1	2	0.275031	0.801584	0	1.5673	0.397154	0	0.779599	0.646896	1	1.2423	0.286997
PGAP3	1	0	1.27516	0.397744	0			0			0			2	0	1.78465	0.178512	1	2.45484	0.0994963	0			1	2.21892	0.134688
PGBD1	1	2	0.651816	0.570514	1	3.12077	0.0163679	0	0.331669	0.841178	0	0.0506228	0.975467	1	1	-0.0281097	0.982593	0	2.08647	0.294983	0	0.93437	0.599541	0	0.55757	0.745313
PGBD2	0	0			0			0			0			0	1	0.155648	0.925083	0	3.40364	0.12986	0	1.60838	0.397664	0	0.777482	0.657395
PGBD4	1	0	0.91013	0.55292	0			1	2.02213	0.173306	0			0	0			0			0			0
PGBD5	0	2	-1.22582	0.373484	0	1.25971	0.488118	0	-0.184642	0.903912	0	-0.187091	0.902078	0	2	-0.977258	0.489201	0	1.34439	0.456667	0	0.128364	0.93532	0	0.264908	0.868273
PGC	2	9	-0.674703	0.331825	0	1.07416	0.526944	0	-0.928342	0.464035	2	0.236245	0.753026	2	5	0.0461446	0.953095	0	0.946531	0.574809	0	-0.168865	0.907582	2	0.916936	0.272553
PGD	1	3	-0.389424	0.654517	0	1.01888	0.56614	0	-0.0509794	0.967279	1	0.290483	0.730337	2	0	2.21978	0.091098	0			0			1	2.44043	0.100562
PGGHG	4	9	-0.20205	0.72844	1	1.26203	0.247886	1	-0.017341	0.98434	0	-1.51028	0.197721	5	7	0.0988854	0.865547	2	0.702105	0.402278	0	-0.981299	0.439039	2	0.26955	0.720086
PGGT1B	0	2	-0.77873	0.586706	0	2.38352	0.241633	0	0.303351	0.850599	0	0.0115059	0.994084	3	2	0.650672	0.438413	1	1.6735	0.1748	1	1.46042	0.201158	1	0.56477	0.607353
PGK2	0	1	1.29687	0.482341	0	3.8174	0.102512	0	2.32773	0.254437	0	2.45912	0.234385	0	1	-0.0970483	0.952245	0	2.68574	0.202718	0	1.19517	0.51274	0	0.788314	0.653253
PGLS	6	0	2.85821	0.00482818	1	3.46869	0.0226416	2	3.01703	0.0177559	2	2.83983	0.025966	2	2	0.716241	0.483102	2	2.87074	0.0119584	0	1.00303	0.576286	0	0.23355	0.889275
PGLYRP1	1	5	-0.51814	0.582031	0	-0.379221	0.808139	0	-0.584004	0.676884	0	-0.29602	0.840914	2	4	-0.78878	0.3453	0	-0.420246	0.772458	2	0.922167	0.275278	0	-2.28935	0.0930988
PGLYRP2	4	7	-0.144236	0.812442	0	-0.419998	0.770349	2	0.391987	0.610203	1	-0.240222	0.786996	4	8	-0.382925	0.516622	0	-0.0254441	0.986089	1	0.08433	0.925516	0	-1.48631	0.200891
PGLYRP3	3	5	0.483581	0.513718	0	1.58278	0.390445	2	1.24355	0.153422	1	0.49064	0.630529	2	7	-1.02176	0.144005	0	-0.212209	0.884164	1	0.0766225	0.933275	1	-0.684346	0.424651
PGLYRP4	4	14	-0.51878	0.343919	1	0.931239	0.353327	1	-0.451767	0.580477	1	-0.886222	0.288025	4	10	-0.356679	0.525166	0	-0.270752	0.848688	1	-0.0667336	0.939024	2	-0.0358209	0.959645
PGM1	5	10	-0.231135	0.670528	0	-0.381848	0.784889	2	0.284218	0.70195	0	-1.80807	0.102984	4	4	-0.252176	0.718653	0	-1.0955	0.469403	1	0.429934	0.668886	3	0.0763349	0.921512
PGM2	5	7	0.352771	0.490026	1	1.33749	0.109933	3	0.884301	0.142037	0	-0.720939	0.557334	6	8	-0.242837	0.666396	0	0.0325779	0.982484	0	-0.909775	0.478925	5	0.329778	0.587747
PGM2L1	3	5	0.113868	0.86964	0	1.03585	0.546139	1	0.297648	0.755687	1	8.86721e-05	0.999923	2	3	0.128004	0.879286	0	0.759715	0.661055	1	1.12686	0.294733	0	-0.467382	0.743879
PGM3	8	8	0.523903	0.305967	0	-0.123938	0.933706	2	0.322528	0.673986	4	0.702792	0.271807	8	5	0.680126	0.164293	0	0.660166	0.541447	1	0.349154	0.652038	6	1.22613	0.0232807
PGM5	4	2	0.88555	0.250804	0	1.53059	0.406384	1	0.948793	0.385974	1	0.793577	0.46223	3	4	0.377304	0.608723	0	1.39472	0.435989	0	-0.140723	0.924342	3	1.25282	0.101331
PGP	0	1	-1.54459	0.301949	0	2.39764	0.244043	0	1.06725	0.554707	0	-1.13799	0.453545	0	1	0.0829494	0.959781	0	2.41673	0.239876	0	1.34163	0.468871	0	0.919838	0.604754
PGPEP1	4	4	0.392695	0.568297	0	1.19285	0.494836	2	1.10069	0.202984	2	0.608305	0.483263	0	2	-1.11482	0.425216	0	1.54162	0.404076	0	0.362738	0.822771	0	-0.381632	0.798333
PGPEP1L	0	3	-1.65439	0.190626	0	0.169146	0.914785	0	-0.590628	0.676208	0	-0.53342	0.708904	1	6	-0.947304	0.265216	0	0.567449	0.72248	0	-0.589152	0.664086	0	-1.06693	0.401334
PGR	0	4	-1.56406	0.203756	0	1.69907	0.360115	0	-0.45316	0.748009	0	-0.810683	0.546773	2	2	-0.150464	0.872815	1	0.946354	0.430423	1	0.978616	0.385842	0	-0.595522	0.684746
PGRMC1	0	1	-0.443666	0.778796	0	1.28001	0.488243	0	0.669602	0.699856	0	0.747532	0.669158	0	0			0			0			0
PGS1	2	6	-0.133671	0.863281	0	0.906931	0.591222	1	0.557591	0.571324	0	-0.77113	0.565657	2	4	-0.151098	0.850566	0	0.649418	0.69512	0	-0.308328	0.831447	2	0.58958	0.482015
PHACTR1	0	4	-1.81237	0.129203	0	1.11503	0.518247	0	-0.735297	0.587478	0	-0.937902	0.478723	1	2	0.32203	0.76825	0	2.05771	0.299244	0	0.909887	0.599305	1	1.10366	0.336134
PHACTR2	1	5	-0.671832	0.456449	0	0.998271	0.558542	0	-0.582196	0.674104	1	0.226065	0.815154	4	4	0.285775	0.675135	0	1.20417	0.492663	0	-0.310704	0.828554	2	0.409438	0.632729
PHACTR3	1	1	0.392253	0.735044	0	1.87198	0.337804	0	0.35085	0.835053	0	0.442402	0.794543	0	1	-1.49872	0.317072	0	0.785952	0.654883	0	-0.0522333	0.974424	0	-0.722257	0.641607
PHACTR4	4	6	0.247272	0.64222	1	1.33867	0.368276	0	-0.531676	0.696723	2	0.623042	0.303679	2	4	0.0628356	0.940838	1	2.32149	0.0499924	0	0.190799	0.901901	1	0.367331	0.723539
PHAX	3	10	-0.56109	0.356318	0	0.229303	0.882434	0	-1.3491	0.254844	1	-0.536904	0.522323	5	5	0.272077	0.666498	0	-1.24947	0.338634	0	-1.15966	0.366124	4	0.941946	0.157758
PHB2	2	4	-0.152165	0.849886	0	-0.00142155	0.999291	0	-0.759972	0.579578	1	0.243072	0.803228	2	2	0.619154	0.503173	0	1.61491	0.385332	0	0.558466	0.736564	2	1.48917	0.121229
PHC1	0	3	-1.79633	0.152547	0	-0.357811	0.823185	0	-0.68795	0.624995	0	-0.778694	0.571415	1	1	1.42023	0.359719	0	3.65227	0.112813	0	2.85842	0.183082	0	2.88026	0.180652
PHC2	1	4	-0.414176	0.555042	0	1.40356	0.300877	1	0.454507	0.550394	0	-0.352406	0.70835	1	3	-0.169209	0.861062	0	0.935476	0.582772	0	0.0585962	0.969328	1	0.712433	0.490542
PHC3	0	0			0			0			0			2	1	0.588507	0.571474	1	2.36314	0.0933369	1	1.5782	0.202969	0	0.195014	0.906535
PHF1	2	2	-0.183075	0.853812	0	1.20854	0.497025	1	0.884392	0.421552	1	0.0151039	0.990827	1	0	1.09685	0.470868	0			0			1	1.54876	0.300976
PHF10	3	7	-0.167328	0.79937	1	1.71604	0.128834	1	0.234823	0.80054	1	-0.0970048	0.913946	2	11	-1.275	0.0466506	0	-1.00315	0.44852	0	-1.36638	0.239877	2	-0.375893	0.591444
PHF11	4	5	-0.0707153	0.913326	0	-0.113321	0.943011	1	0.28086	0.767188	2	0.0983327	0.90147	3	1	0.83807	0.400579	0	2.29633	0.259095	0	1.19518	0.513056	3	1.55329	0.126953
PHF13	0	0			0			0			0			0	2	-0.816405	0.570145	0	1.15725	0.513469	0	0.646275	0.700598	0	0.034318	0.982777
PHF14	1	2	0.137024	0.895656	0	1.7861	0.345672	1	1.07241	0.330558	0	-0.205033	0.892333	1	6	-1.03372	0.22838	0	0.378051	0.811843	0	-0.372707	0.789423	1	-0.482572	0.602805
PHF19	0	0			0			0			0			0	1	-2.44971	0.0993854	0	2.29257	0.261715	0	0.677287	0.697898	0	-2.2432	0.131195
PHF2	0	2	0.266192	0.870483	0	1.96565	0.319591	0	1.18978	0.509291	0	1.57974	0.397676	1	2	0.381214	0.817428	0	2.57155	0.212158	0	1.54128	0.4056	0	1.78754	0.34654
PHF20	3	0	2.48608	0.0415105	2	5.26387	8.20438e-05	1	3.13773	0.0369242	0			1	0	1.03654	0.497039	0			1	2.56861	0.0853902	0
PHF20L1	2	0	1.70249	0.199477	0			1	2.3224	0.117595	0			2	4	-0.322206	0.69151	0	0.951278	0.575156	1	0.842633	0.411977	1	-0.13803	0.891581
PHF21B	0	0			0			0			0			0	1	-0.13704	0.932383	0	2.48201	0.230204	0	1.26014	0.492789	0	0.558249	0.745037
PHF23	0	0			0			0			0			1	0	1.53834	0.303621	0			1	2.95431	0.0484843	0
PHF24	0	3	-0.996692	0.469911	0	2.48107	0.22236	0	0.183987	0.906106	0	-0.207822	0.891813	0	2	-1.10953	0.423567	0	1.30282	0.471204	0	0.293712	0.854677	0	-0.298239	0.842394
PHF3	1	10	-1.48286	0.027583	1	0.147586	0.834674	0	-1.28236	0.205969	0	-1.6853	0.107658	1	2	-0.406148	0.704193	0	1.2175	0.502082	0	0.19586	0.901848	1	0.39483	0.733687
PHF5A	1	0	1.18207	0.434811	0			0			0			0	0			0			0			0
PHF6	0	1	-0.531925	0.734634	0	2.49868	0.228236	0	0.519351	0.761557	0	0.436902	0.796967	0	0			0			0			0
PHF7	1	3	-0.673672	0.484706	0	0.989564	0.567368	0	-0.515664	0.718671	1	0.0793546	0.938362	1	3	-0.611106	0.523817	0	-0.0169828	0.991406	0	-0.307998	0.834268	1	0.467556	0.64762
PHF8	0	1	-0.440345	0.780542	0	4.16096	0.0833747	0	1.0958	0.545254	0	0.863691	0.625772	0	1	-1.58111	0.290097	0	0.542111	0.752354	0	-0.0393866	0.980729	0	-0.816224	0.596808
PHGDH	4	7	-0.187719	0.759197	0	0.308714	0.841251	2	0.410138	0.595658	1	-0.379805	0.6654	2	2	0.392205	0.674588	0	1.83467	0.335291	1	1.34398	0.246807	1	0.940089	0.398446
PHGR1	1	0	1.26903	0.400182	0			0			1	1.99191	0.179572	0	1	2.76443	0.194271	0	4.92275	0.0541437	0	4.02369	0.0909783	0	3.92572	0.0964836
PHIP	0	1	-0.472334	0.764271	0	2.42075	0.239264	0	0.621963	0.718744	0	0.521176	0.760629	0	0			0			0			0
PHKA1	5	5	0.392625	0.536355	1	1.32697	0.236065	0	-0.767355	0.569808	4	1.19969	0.0836375	2	3	-0.138075	0.869261	2	1.70026	0.0841156	0	-0.129299	0.931046	0	-0.723326	0.60201
PHKA2	0	2	-1.33941	0.331279	0	1.50101	0.422535	0	-0.191267	0.901115	0	-0.598466	0.682898	0	1	-0.875277	0.570675	0	1.61927	0.399598	0	0.438882	0.797674	0	0.315601	0.851944
PHKB	5	8	-0.199755	0.683855	0	-0.47986	0.723298	3	0.429832	0.459668	2	-0.149959	0.816041	7	13	-0.0358233	0.939887	0	-1.28838	0.294641	1	-0.414995	0.617037	2	-0.301592	0.659417
PHKG1	5	5	0.650098	0.313289	0	1.65138	0.373796	0	-0.163119	0.910429	5	1.61723	0.0187074	9	10	0.200911	0.674097	1	0.605646	0.546472	3	0.713965	0.287243	5	0.361432	0.541412
PHKG2	3	1	1.28947	0.209043	0	2.39719	0.243031	1	1.87944	0.143187	1	0.87952	0.454226	1	3	-0.684608	0.483119	0	-0.068803	0.965757	0	-0.44985	0.76048	1	0.134893	0.892814
PHLDA1	0	0			0			0			0			2	1	0.840525	0.412205	1	1.84098	0.150131	0	0.516244	0.762795	1	1.28634	0.281514
PHLDA2	0	0			0			0			0			1	1	0.0734904	0.919611	0	1.09861	0.275187	0	0.46448	0.601484	0	0.230547	0.786361
PHLDA3	1	2	-0.175214	0.867501	0	2.2968	0.251128	1	1.4438	0.205273	0	-0.803652	0.590262	2	2	-0.0841127	0.930988	0	1.35644	0.456216	2	2.03825	0.0369057	0	-1.8815	0.158428
PHLDB1	1	5	-0.854319	0.331644	0	1.62614	0.374462	1	0.43485	0.660568	0	-1.17595	0.359723	3	5	0.0740994	0.914804	1	1.50342	0.210298	0	-0.333177	0.813559	2	0.681624	0.399827
PHLDB2	2	9	-0.84313	0.211192	0	0.131419	0.931036	0	-1.31678	0.269679	1	-0.363001	0.672729	10	10	0.47642	0.288685	1	1.06086	0.28958	4	1.08232	0.0805077	3	0.211616	0.737915
PHLDB3	11	16	0.249851	0.539805	2	1.15028	0.162209	5	0.659772	0.21667	3	0.0572258	0.925378	17	19	0.247829	0.470622	5	1.36901	0.0194356	5	0.555151	0.286394	5	-0.0447395	0.931149
PHLPP1	1	1	0.521906	0.653224	0	2.22167	0.271078	0	0.585134	0.733895	0	0.269663	0.871879	2	1	1.26946	0.237194	0	2.22758	0.271398	0	1.76124	0.36249	1	1.70517	0.198762
PHLPP2	9	5	0.636964	0.233769	0	-0.36003	0.818317	2	0.644211	0.424295	5	0.963207	0.130592	1	7	-1.63661	0.0572096	0	-0.140278	0.92546	0	-1.07696	0.394549	1	-0.869417	0.343149
PHOSPHO1	0	2	-1.13635	0.411663	0	1.99575	0.304574	0	-0.0162607	0.991616	0	-0.32521	0.827859	0	1	-0.451539	0.774665	0	2.28661	0.260085	0	0.974008	0.585554	0	0.29378	0.860799
PHOSPHO2	4	6	0.00599024	0.992665	0	0.733606	0.657464	3	1.16056	0.113131	0	-1.84616	0.132567	2	3	0.41288	0.653368	0	1.11079	0.526472	0	0.48394	0.768273	1	0.51244	0.679218
PHOX2B	1	0	1.76497	0.235597	0			0			0			0	1	-0.622447	0.689914	0	2.37428	0.247118	0	0.673615	0.698149	0	0.506236	0.767138
PHPT1	2	3	0.135377	0.873253	0	2.26785	0.253658	0	-0.18243	0.902349	2	0.79323	0.379277	2	5	-0.441124	0.575985	0	0.243941	0.876029	1	0.723191	0.472123	1	-0.472688	0.622263
PHRF1	4	6	0.394314	0.545559	1	1.53556	0.186113	1	0.514677	0.599038	1	0.34848	0.717227	7	8	0.155306	0.699514	1	1.17602	0.0770145	1	0.355781	0.545513	3	-0.0496193	0.937595
PHTF1	13	25	-0.26404	0.441254	0	-1.16745	0.333628	4	-0.129682	0.80021	4	-0.452798	0.361144	10	18	-0.309453	0.433657	2	0.372365	0.627808	4	0.299739	0.588214	4	-0.322263	0.547782
PHTF2	2	1	0.832397	0.419364	1	3.08288	0.0442241	1	1.64216	0.178598	0	0.239306	0.88589	3	2	0.876752	0.289474	1	2.2308	0.110456	1	1.59489	0.163832	1	0.793833	0.466204
PHYH	0	3	-0.51097	0.736041	0	2.64906	0.200525	0	0.555272	0.741091	0	0.26478	0.87299	2	2	0.156575	0.861261	0	0.822261	0.628927	1	1.13601	0.304068	0	-0.577353	0.691918
PHYHD1	3	7	-0.485563	0.45333	0	-0.848264	0.550601	1	-0.137783	0.878306	1	-0.358007	0.68579	3	5	-0.0120294	0.98611	2	2.41731	0.0107063	1	0.501722	0.606666	0	-1.02319	0.426273
PHYHIP	1	0	-0.0700251	0.966046	0			0			1	0.335922	0.833029	0	0			0			0			0
PHYHIPL	2	0	2.71971	0.0544716	0			1	3.60897	0.0183769	0			1	1	0.529484	0.651097	0	1.79266	0.354798	1	2.05048	0.099868	0	0.000829689	0.999595
PHYKPL	4	6	0.271143	0.525848	0	0.999629	0.558529	1	0.22393	0.811351	2	0.479425	0.289799	3	8	-0.280678	0.656983	0	0.581826	0.713967	0	-0.864156	0.498796	2	0.253631	0.733685
PI15	3	1	2.10653	0.0332672	0	3.65792	0.112546	1	2.62847	0.0549537	2	2.86306	0.0116783	1	3	-0.167616	0.879757	0	-0.627837	0.686493	0	-0.279665	0.854229	1	0.896722	0.433194
PI16	2	3	-0.246667	0.773112	1	1.22333	0.300293	0	-0.216917	0.882891	1	0.217944	0.831737	5	4	0.576834	0.372589	0	0.549625	0.736451	1	0.887244	0.388609	2	0.543967	0.51107
PI3	0	0			0			0			0			0	3	-1.27995	0.328633	0	1.35293	0.449563	0	0.165266	0.914904	0	-0.536217	0.706609
PI4KA	12	17	0.0533212	0.88921	2	0.900402	0.281485	2	-0.220625	0.740638	5	-0.0279723	0.956676	7	12	0.0176902	0.971156	1	0.890866	0.371011	2	0.298325	0.682627	2	-0.00110907	0.998759
PI4KB	1	0	0.984812	0.519151	0			0			1	2.02634	0.172174	0	2	-1.58015	0.241649	0	0.309438	0.85	0	-0.127536	0.933624	0	-0.766092	0.594192
PIAS1	0	1	0.638155	0.712344	0	3.122	0.155628	0	1.56863	0.408093	0	1.9787	0.316057	1	0	0.532225	0.484173	0			1	1.21853	0.100699	0
PIAS2	0	0			0			0			0			1	0	1.61108	0.280441	0			0			1	2.52576	0.0891418
PIAS3	1	1	-0.012435	0.991461	0	1.36824	0.462312	0	1.1303	0.533878	1	0.793203	0.501536	0	3	-0.932124	0.518	0	1.46522	0.429917	0	0.494149	0.76461	0	-0.134851	0.931411
PIAS4	0	0			0			0			0			0	1	-0.748257	0.628789	0	0.93287	0.600477	0	0.468476	0.783331	0	0.391789	0.816796
PIBF1	6	10	0.229589	0.657798	0	0.585789	0.711616	1	-0.0196671	0.982157	5	0.961191	0.0933452	7	6	0.507897	0.353952	0	-0.0361372	0.980859	1	0.186839	0.844089	4	1.09887	0.0983942
PICALM	0	1	-0.48497	0.757995	0	1.39939	0.452855	0	0.597118	0.728995	0	0.599718	0.727902	1	1	0.906756	0.461789	0	1.47786	0.43111	0	0.779969	0.656393	1	1.74536	0.163617
PICK1	1	1	0.727022	0.533584	1	4.3969	0.00260829	0	0.899403	0.61235	0	0.546136	0.750272	1	2	0.0106791	0.991865	0	0.617573	0.72104	0	0.279668	0.862658	0	-0.215759	0.886766
PID1	0	3	-1.36402	0.311922	0	1.24753	0.48565	0	-0.236125	0.875222	0	-0.548465	0.706493	1	3	-0.0581963	0.953745	0	1.05032	0.549782	1	1.26179	0.250702	0	-0.554099	0.700095
PIDD1	10	16	-0.00249249	0.99508	0	-1.09023	0.443466	5	0.545488	0.299233	3	-0.200795	0.732079	6	6	0.212607	0.71112	1	0.459369	0.673826	3	1.22331	0.0934268	0	-1.69203	0.168917
PIEZO1	13	28	-0.379373	0.224219	3	0.895534	0.119735	1	-1.19662	0.0643762	7	-0.190177	0.623367	13	17	0.237142	0.529189	4	1.09801	0.0746297	2	0.0800242	0.906278	4	-0.00105062	0.998493
PIEZO2	9	15	0.148106	0.705283	0	0.21629	0.884782	3	0.265617	0.66398	5	0.520342	0.261471	4	13	-0.658879	0.176933	2	0.73775	0.195514	1	-0.129727	0.856012	1	-1.14739	0.156429
PIF1	4	19	-0.824062	0.10146	0	-0.454656	0.742172	2	-0.189844	0.776774	1	-0.989475	0.187293	6	5	0.494035	0.405679	1	1.45414	0.186954	0	-0.436197	0.754722	1	0.0542411	0.953696
PIFO	2	5	-0.533277	0.493317	1	-0.0167675	0.988979	0	-0.379999	0.789441	0	-1.29981	0.312789	2	2	0.254584	0.780964	1	1.31917	0.299001	0	0.221819	0.888959	0	-0.165336	0.914061
PIGB	4	13	-0.630485	0.231311	0	0.048897	0.974575	0	-1.44184	0.206984	3	-0.0741865	0.903338	4	10	-0.635469	0.267007	0	-0.359013	0.804397	2	0.339608	0.648084	0	-2.10601	0.0649029
PIGC	1	6	-1.06305	0.200039	0	0.812753	0.626055	0	-0.88268	0.49702	1	-0.132112	0.883134	5	6	-0.194287	0.743798	1	0.529487	0.598765	0	-1.04241	0.409969	2	-0.125274	0.87333
PIGG	12	15	0.246103	0.5278	1	0.605162	0.525885	3	0.106016	0.861057	6	0.413466	0.399934	17	16	0.365409	0.305551	2	1.04179	0.186623	4	0.57986	0.307226	8	0.491612	0.279086
PIGH	2	1	0.865481	0.417688	0	0.162455	0.922045	0	-0.0267571	0.986914	1	1.47444	0.226544	1	2	-0.423517	0.682713	0	-0.249116	0.877326	0	-0.0869553	0.955862	1	0.506998	0.632936
PIGK	2	6	0.10135	0.873046	1	1.82551	0.0166922	0	-0.832166	0.525976	1	-0.194639	0.833111	4	3	0.956286	0.19021	1	2.82298	0.023999	1	1.39588	0.204391	1	0.585564	0.568454
PIGL	1	3	-0.0117873	0.991043	0	2.76038	0.188344	1	1.12999	0.311951	0	-0.163857	0.915489	2	2	0.557803	0.550042	2	2.06535	0.0799844	0	0.808689	0.635545	0	0.191092	0.903975
PIGM	1	1	0.105902	0.928339	0	1.41672	0.4487	0	-0.146628	0.927686	1	1.00286	0.414034	3	2	0.107868	0.899914	0	-0.631396	0.689909	0	0.146772	0.92639	2	0.389713	0.699868
PIGN	9	21	-0.131293	0.698867	2	0.988308	0.225997	4	0.08688	0.870038	3	-0.0132449	0.975613	18	11	0.803834	0.0252312	0	-0.124717	0.929945	5	1.01987	0.0519363	7	0.583037	0.210855
PIGO	9	10	0.480941	0.299294	0	-0.108765	0.940391	4	0.931313	0.128644	4	0.57995	0.338895	3	21	-1.34731	0.00858579	0	-1.45306	0.215303	1	-0.807844	0.284764	1	-1.29788	0.0722295
PIGP	7	6	0.502224	0.361482	0	-0.0484258	0.974734	3	1.16736	0.110776	3	0.250109	0.720436	4	3	0.740693	0.336283	0	1.54548	0.409267	0	0.425154	0.792199	2	0.706275	0.487549
PIGQ	5	8	-0.15644	0.779843	0	-0.844957	0.57662	3	0.709623	0.293846	0	-1.57387	0.171092	6	2	1.39856	0.0541065	1	2.51624	0.044238	0	0.567624	0.732532	2	1.47761	0.11765
PIGR	1	1	0.682131	0.56004	0	2.29343	0.259183	0	0.558266	0.745064	0	0.308365	0.854184	1	2	-0.240426	0.816333	0	1.48547	0.421344	0	0.311929	0.846096	1	0.525482	0.622706
PIGS	4	5	0.539732	0.428209	0	0.869434	0.608272	3	1.41708	0.0639156	0	-0.971971	0.458965	4	7	0.121532	0.843184	0	0.593277	0.656034	1	0.458981	0.621451	1	-0.155109	0.863786
PIGT	4	11	-0.640959	0.243314	1	-0.00624324	0.995058	1	-0.502036	0.542254	2	-0.263954	0.705621	11	8	0.268791	0.570336	2	0.815599	0.314535	3	0.803047	0.243608	2	-0.688507	0.358263
PIGU	1	1	1.12921	0.525626	0	3.48325	0.125785	0	2.45317	0.235253	0	2.57461	0.218054	1	2	0.170384	0.875821	0	2.09291	0.28828	0	0.66997	0.694934	0	0.0199647	0.990079
PIGV	4	8	-0.149761	0.79861	1	1.72811	0.117148	1	0.0311563	0.97219	1	-0.344959	0.687192	10	6	1.0555	0.0403133	2	1.93251	0.0656093	3	1.39898	0.0607152	2	0.319918	0.694482
PIGW	11	11	0.531508	0.210956	2	1.51172	0.107102	5	1.09512	0.0520428	2	-0.160036	0.818178	5	10	-0.219419	0.696717	0	0.266353	0.861098	1	0.144755	0.872744	3	-0.129307	0.854581
PIGX	4	10	-0.263803	0.642749	0	0.26769	0.861696	2	0.24645	0.736899	1	-0.457814	0.583811	3	2	0.459565	0.58012	1	2.33199	0.057706	0	0.086307	0.956085	2	0.896538	0.330523
PIGY	1	0	1.11021	0.464698	0			0			1	2.08771	0.159389	1	1	0.436069	0.707976	0	2.0277	0.307211	0	0.510344	0.765512	0	0.340537	0.839773
PIGZ	1	9	-1.48921	0.0515519	0	-1.20004	0.407976	0	-1.36627	0.248329	0	-1.55705	0.17492	5	3	1.00375	0.152301	2	2.45286	0.0196947	1	1.3949	0.202716	0	-0.181534	0.902796
PIH1D1	1	1	0.158914	0.893677	1	1.81375	0.449867	0	0.622316	0.718598	0	0.181757	0.912758	1	2	-0.0470253	0.963951	0	1.2702	0.481953	1	1.35731	0.230146	0	-0.234782	0.877094
PIH1D2	3	13	-0.912138	0.114038	0	-0.804964	0.547129	2	-0.0138305	0.984248	1	-0.799527	0.312723	1	4	-0.777257	0.385582	0	1.02667	0.550267	0	-0.460581	0.743487	0	-1.00383	0.443197
PIK3AP1	1	1	0.145112	0.900362	0	1.93193	0.325564	1	1.29293	0.278842	0	-0.268299	0.866815	2	0	1.7918	0.178506	0			0			2	2.73112	0.0340239
PIK3C2A	2	7	-0.95837	0.174387	0	0.000173154	0.99991	0	-1.17684	0.346099	0	-1.63508	0.161836	3	4	-0.185154	0.802947	0	-0.201994	0.897955	1	0.527949	0.597773	1	0.257237	0.792689
PIK3C2B	8	8	0.557304	0.26997	1	1.3029	0.290069	0	-0.920774	0.468336	5	1.06297	0.0735966	6	4	0.909218	0.141827	0	1.00121	0.557601	2	1.34832	0.123824	3	1.10818	0.152972
PIK3C2G	9	28	-0.663732	0.0723674	0	-1.06335	0.39032	3	-0.413955	0.451466	2	-1.20993	0.0349013	15	11	0.604037	0.134147	1	0.165272	0.860832	1	-0.199981	0.818058	10	1.14879	0.0142398
PIK3C3	5	12	-0.343615	0.508785	0	0.340383	0.824236	1	-0.224798	0.790093	3	-0.0336856	0.958035	1	4	-1.25687	0.261982	0	-0.0566427	0.971883	0	-0.643749	0.64806	1	-0.394566	0.754681
PIK3CA	1	2	0.151979	0.884392	0	2.95649	0.165783	0	0.239612	0.880744	0	-0.0360367	0.981376	1	1	0.570724	0.660776	0	3.01346	0.165286	0	1.44924	0.438847	1	1.57404	0.212897
PIK3CB	3	4	0.0716739	0.921192	2	1.60918	0.1137	0	-0.578921	0.677276	1	0.17599	0.855328	1	2	-0.0365076	0.971938	0	1.15015	0.517254	0	0.416831	0.797628	1	0.785003	0.468801
PIK3CD	0	1	-0.427836	0.786842	0	3.19132	0.149677	0	1.08314	0.549322	0	0.231767	0.889618	0	5	-1.81429	0.126248	0	0.972255	0.567586	0	-0.364402	0.797427	0	-1.0082	0.439951
PIK3CG	4	2	0.961924	0.218272	0	1.90949	0.32704	2	1.60538	0.0978844	1	0.563227	0.613231	4	2	0.714852	0.385172	0	0.359763	0.832587	1	1.48227	0.199382	1	-0.396085	0.732633
PIK3IP1	6	4	0.940218	0.130935	1	1.28041	0.357994	1	0.560167	0.583644	1	0.375544	0.709969	4	6	-0.181652	0.77142	1	0.644165	0.540306	1	0.177238	0.849232	1	-0.440903	0.630737
PIK3R1	0	1	-0.521068	0.739964	0	2.26211	0.264326	0	0.650958	0.707028	0	0.284625	0.865013	1	1	0.275891	0.811815	0	1.91148	0.329215	0	0.800248	0.648767	1	0.905506	0.441903
PIK3R3	0	0			0			0			0			0	1	-0.931662	0.543166	0	1.81001	0.351352	0	0.38114	0.82163	0	0.0329489	0.983964
PIK3R4	0	2	-1.39036	0.330701	0	1.23748	0.50085	0	-0.253518	0.871036	0	-0.578116	0.701982	4	2	0.705087	0.366134	1	1.22801	0.449813	2	1.62847	0.0855932	0	-0.352482	0.814862
PIK3R5	1	4	-0.0855302	0.893182	0	1.14329	0.512911	1	0.673808	0.315851	0	-0.759312	0.576654	1	0	1.41988	0.344063	0			0			1	2.41815	0.10332
PIK3R6	2	16	-1.34938	0.0261057	0	-1.87119	0.17617	1	-0.566786	0.479282	1	-0.934089	0.223493	8	9	0.196687	0.691058	1	0.985469	0.348668	3	0.794933	0.24372	3	0.102046	0.87848
PIKFYVE	12	6	1.13375	0.0202521	1	1.6405	0.221501	3	1.07848	0.145332	7	1.47989	0.0102751	7	8	0.198621	0.703032	2	1.48652	0.0821884	1	0.119999	0.89467	4	0.502466	0.42721
PILRA	3	2	0.81192	0.344269	1	1.9212	0.42611	1	0.939271	0.405436	1	1.10176	0.321964	2	5	-0.663434	0.39519	0	-0.164906	0.912124	1	0.0742273	0.937938	0	-1.46738	0.237585
PILRB	4	4	1.17106	0.11887	0	2.20388	0.264612	2	1.71659	0.0696847	2	1.6813	0.0794627	6	3	1.45414	0.0534722	0	1.42782	0.431013	1	1.6206	0.149424	4	1.65483	0.0737504
PIM1	1	2	-0.311445	0.762431	0	0.73638	0.66706	1	0.820953	0.448422	0	-0.436869	0.769954	0	1	-0.803013	0.602747	0	1.04241	0.562672	0	0.629273	0.715967	0	0.129552	0.937509
PIM2	0	1	-0.0696748	0.965807	0	5.04139	0.0490478	0	1.30023	0.481431	0	0.55623	0.746237	0	1	-0.908807	0.553408	0	1.42789	0.444796	0	0.448545	0.791851	0	-0.169952	0.915997
PIM3	1	1	-0.152484	0.827201	0	0.964103	0.328163	1	0.530031	0.468091	0	-0.0670878	0.933891	1	3	-0.335678	0.6321	0	1.0065	0.35826	0	0.113763	0.903315	1	0.359083	0.630481
PIMREG	3	4	0.283966	0.703163	0	1.68356	0.364135	1	0.765747	0.451606	1	0.35743	0.720374	3	6	-0.321366	0.633034	0	-0.49304	0.726818	0	-0.850343	0.514711	3	0.520821	0.460032
PIN4	0	0			0			0			0			0	1	1.08637	0.54783	0	3.0999	0.157482	0	2.2364	0.26918	0	2.53649	0.223173
PINK1	1	8	-1.62469	0.0486957	0	-0.208535	0.886481	1	0.00542626	0.995309	0	-2.34135	0.0439189	5	6	0.554368	0.366491	1	1.72764	0.121811	2	1.13292	0.173938	2	0.639461	0.425153
PINLYP	0	1	-0.347014	0.827181	0	3.04388	0.162287	0	0.776912	0.657632	0	0.503515	0.768173	2	0	1.34717	0.341481	1	3.07072	0.0411205	1	3.10376	0.0398523	0
PINX1	2	1	1.08872	0.514305	0	4.37693	0.073605	0	2.69847	0.202095	2	1.48845	0.391321	2	3	-0.107822	0.899142	0	1.02639	0.555556	1	1.16696	0.27891	1	-0.0274205	0.97875
PIP	3	3	0.0646331	0.933482	0	0.959488	0.579062	1	1.356	0.220557	1	-0.485308	0.611374	2	3	-0.669613	0.432161	0	0.518151	0.75587	1	1.11272	0.304007	1	-0.530052	0.600724
PIP4K2A	1	1	0.96327	0.41689	0	1.82035	0.35272	0	0.844539	0.633454	0	1.71107	0.374655	0	0			0			0			0
PIP4K2B	0	1	-0.794819	0.606503	0	2.34681	0.250606	0	0.390429	0.817342	0	-0.07139	0.964936	0	1	-0.807608	0.600484	0	1.89195	0.333292	0	0.709127	0.683916	0	-0.0387051	0.981038
PIP4K2C	2	2	0.268524	0.766127	1	2.26095	0.0987205	1	0.845445	0.438097	0	-0.24797	0.869982	2	6	-0.559812	0.457796	0	-0.685699	0.64007	1	0.241191	0.802355	1	-0.187318	0.838424
PIP4P1	0	0			0			0			0			0	1	2.17649	0.280671	0	4.15788	0.0855514	0	3.56482	0.120354	0	3.41685	0.131724
PIP4P2	0	2	-0.897044	0.526432	0	1.78128	0.347402	0	0.161444	0.918642	0	0.0675918	0.965579	0	2	-0.804158	0.572914	0	1.5685	0.397127	0	0.57548	0.72794	0	0.0797673	0.959338
PIP5K1A	4	3	1.27552	0.125975	0	0.525003	0.761218	2	1.39651	0.144402	1	0.449605	0.780336	2	6	-0.710691	0.324118	1	1.26575	0.232097	0	-0.824539	0.530492	1	-0.536956	0.539518
PIP5K1B	4	2	0.893028	0.256585	1	2.17364	0.109884	0	-0.372016	0.809354	1	0.692769	0.52224	2	7	-0.517078	0.493495	0	0.547078	0.734288	0	-0.484301	0.725795	2	0.222126	0.782204
PIP5K1C	1	0	2.01663	0.174108	0			0			1	2.73936	0.066101	1	1	1.14823	0.335572	0	2.27378	0.262445	0	1.31712	0.476056	1	2.0164	0.104476
PIP5KL1	3	3	0.436473	0.572502	2	2.9124	0.00544632	1	0.921826	0.381429	0	-0.435706	0.761052	1	4	0.215349	0.830475	0	1.30935	0.462364	0	0.539514	0.738875	0	0.344844	0.828775
PIPOX	6	10	0.181988	0.728366	0	0.562752	0.724521	3	0.875177	0.201703	3	0.291752	0.657606	2	8	-0.999886	0.162602	0	-0.309963	0.829864	0	-1.11282	0.374712	1	-0.920278	0.307677
PIR	5	2	1.23652	0.105685	2	2.0221	0.183612	2	1.8094	0.0596001	0	-0.93449	0.530636	1	0	1.67974	0.259698	0			0			0
PIRT	0	5	-1.53468	0.245911	0	0.540925	0.749662	0	-0.452432	0.757261	0	-0.40429	0.782904	0	1	1.59183	0.402361	0	3.71066	0.108863	0	2.76124	0.194517	0	2.80535	0.189282
PISD	1	9	-0.994646	0.217807	1	1.83681	0.0962657	0	-1.10998	0.367055	0	-1.32463	0.267497	3	5	0.3203	0.656813	0	0.173041	0.909456	0	-0.538095	0.697668	0	-1.01013	0.439176
PITPNA	1	1	0.442184	0.703837	0	2.17197	0.279576	0	0.552496	0.747431	1	1.32881	0.266726	0	1	0.978449	0.584335	0	2.81113	0.188329	0	2.03167	0.305965	0	2.41755	0.240372
PITPNB	0	1	-0.319579	0.841009	0	3.6533	0.1116	0	1.00799	0.574062	0	0.214205	0.897615	0	2	-1.20269	0.381988	0	1.24154	0.487991	0	0.167962	0.915308	0	-0.327252	0.827052
PITPNC1	1	0	2.01662	0.174117	0			1	3.10949	0.038577	0			2	0	1.45596	0.281476	0			0			0
PITPNM1	5	11	-0.452537	0.382893	0	0.166456	0.911537	0	-1.49463	0.190363	3	-0.16118	0.796141	5	7	0.193096	0.739099	1	0.631394	0.534292	1	0.115252	0.899912	2	0.236115	0.757803
PITPNM2	1	3	0.242677	0.810595	0	2.44371	0.225142	1	1.32161	0.22882	0	0.0421893	0.978266	1	1	-0.737832	0.547417	0	2.72908	0.201552	0	0.35897	0.832254	1	0.210802	0.890988
PITPNM3	0	0			0			0			0			1	2	-0.397573	0.709472	0	1.52746	0.40697	0	0.276667	0.862611	0	-0.421327	0.776486
PITRM1	6	17	-0.48883	0.277571	0	-0.188527	0.893421	3	0.0504146	0.932403	2	-0.58713	0.35313	6	15	-0.313288	0.504315	1	0.745737	0.437021	3	0.574115	0.366612	2	-0.52717	0.421984
PITX1	1	1	0.250361	0.734743	0	1.76899	0.119715	1	0.905439	0.248437	0	0.368842	0.672738	1	0	0.70421	0.65	0			0			1	1.55729	0.297797
PITX2	1	1	0.698916	0.550074	0	3.07648	0.158865	1	1.85587	0.131361	0	0.481684	0.777469	1	0	1.17087	0.439663	0			0			1	2.33384	0.116053
PITX3	1	0	2.0626	0.16436	0			0			0			0	0			0			0			0
PIWIL1	3	7	-0.426583	0.519328	0	0.84053	0.615329	3	0.939634	0.18523	0	-1.58445	0.186275	3	6	-0.300312	0.656994	0	-0.0596007	0.967891	1	0.188474	0.840528	1	-0.436222	0.629674
PIWIL2	5	7	-0.441794	0.465505	0	0.42283	0.788075	0	-1.12371	0.363891	4	-0.240921	0.729447	4	6	0.00491953	0.993652	2	1.74019	0.0515944	0	-0.693922	0.602159	2	0.31529	0.681822
PIWIL3	20	23	0.24164	0.427377	2	0.104182	0.866972	4	-0.0338936	0.946945	8	0.363284	0.376768	16	20	0.182557	0.600989	1	-0.288124	0.744404	3	0.159475	0.791176	7	0.286042	0.532779
PIWIL4	2	6	-0.353993	0.631832	0	1.02862	0.545048	1	0.20877	0.82374	0	-1.17289	0.350444	5	2	0.902417	0.241473	1	1.85055	0.200961	0	0.46927	0.774697	3	1.3905	0.123047
PJA1	0	0			0			0			0			1	0	2.01257	0.174959	0			1	3.42223	0.0240878	0
PJA2	1	0	0.961593	0.529796	0			0			1	1.40267	0.350761	0	2	-0.599681	0.693624	0	2.08518	0.286803	0	0.578474	0.732076	0	0.484598	0.775354
PJVK	2	8	-0.66552	0.340823	1	0.801988	0.471542	1	0.0228479	0.979731	0	-1.25015	0.30187	9	4	0.765124	0.170212	3	1.79006	0.023542	1	0.300613	0.756879	3	0.794888	0.282505
PKD1	3	5	-0.0641594	0.91176	1	1.43004	0.09526	0	-0.318651	0.74225	1	0.00364685	0.99595	3	11	-0.577318	0.243515	0	-0.504609	0.710909	1	-0.269871	0.749177	1	-0.722557	0.363802
PKD1L1	19	43	-0.411663	0.111098	2	0.275859	0.678333	1	-1.64834	0.00653178	11	-0.128325	0.686882	21	33	-0.140084	0.52033	5	0.565058	0.0969488	5	-0.0995386	0.786941	6	-0.490603	0.159487
PKD1L2	6	5	0.746652	0.220544	3	2.31856	0.00735065	1	0.400969	0.683697	2	0.595781	0.483562	2	5	0.030931	0.968841	0	0.356203	0.823302	0	-0.44404	0.7513	2	0.921237	0.2728
PKD1L3	26	44	-0.128316	0.608421	3	0.0707727	0.907157	6	-0.191294	0.643488	9	-0.407293	0.255559	34	36	0.226558	0.359182	4	0.38169	0.494228	7	0.262892	0.528716	12	0.0332376	0.923534
PKD2	1	3	-0.572875	0.567485	0	0.48616	0.768761	0	-0.523444	0.719858	1	0.229219	0.82751	3	7	-0.590243	0.370885	0	-1.35901	0.306806	0	-0.934131	0.469375	2	-0.16179	0.834024
PKD2L1	12	9	0.832351	0.0609139	1	1.42827	0.211138	3	0.729112	0.279562	5	0.776496	0.190418	11	14	0.207786	0.588879	0	-0.674365	0.609304	2	0.210678	0.76654	7	0.468849	0.336431
PKD2L2	6	10	-0.0960381	0.840653	0	0.0543376	0.971449	2	0.160582	0.825426	4	0.373603	0.502422	11	11	0.267515	0.540494	2	0.25989	0.743066	2	0.252841	0.729306	4	0.354664	0.548251
PKDCC	0	0			0			0			0			0	2	-1.43143	0.317557	0	0.588031	0.730258	0	-0.0541694	0.97277	0	-0.615391	0.686454
PKHD1	24	34	0.0350752	0.896434	2	0.391492	0.588728	9	0.361747	0.346899	9	-0.126289	0.733059	26	32	0.139577	0.605199	1	-0.472247	0.554517	7	0.425704	0.320913	13	0.339822	0.321185
PKHD1L1	36	55	-0.0427846	0.842252	3	0.149688	0.805679	12	0.121639	0.699423	16	0.00611202	0.982863	19	50	-0.458356	0.0873617	2	-0.360629	0.573275	4	-0.526852	0.256779	7	-0.587591	0.117805
PKIA	1	0	1.77288	0.233449	0			0			1	2.60916	0.0794155	0	0			0			0			0
PKIB	0	1	-0.740605	0.632352	0	1.4904	0.427946	0	0.391603	0.816817	0	0.253347	0.879391	2	1	0.695876	0.510325	0	1.63181	0.391958	1	2.11572	0.0967301	1	1.39016	0.24931
PKLR	1	10	-1.28954	0.0684083	0	0.124532	0.931279	1	-0.230008	0.763355	0	-1.3455	0.200346	3	7	-0.479622	0.473566	0	0.353766	0.82026	1	0.303334	0.745814	2	-0.107409	0.89071
PKM	2	2	0.662783	0.484035	0	1.59569	0.399977	1	1.03808	0.360837	0	-0.688697	0.641102	1	1	0.756696	0.523444	0	2.58396	0.216008	0	1.41404	0.448453	1	1.64847	0.177091
PKMYT1	3	5	-0.00189761	0.997804	0	1.16373	0.505445	1	0.437156	0.652151	1	0.209418	0.825104	1	3	-0.163255	0.87003	0	1.6182	0.383262	0	0.119519	0.9398	0	-0.176944	0.905854
PKN1	3	3	0.865	0.269689	0	1.69825	0.361651	1	0.920386	0.382114	1	0.760643	0.463899	4	5	0.06545	0.919845	1	1.47508	0.178597	0	-0.549334	0.688914	1	-0.248183	0.797246
PKN2	0	0			0			0			0			1	1	0.677485	0.563563	0	1.36088	0.463654	0	0.634759	0.713668	1	1.61446	0.185012
PKN3	8	11	0.315779	0.510885	0	-0.225323	0.887783	4	0.912634	0.139112	1	-0.542568	0.519132	5	8	0.0432651	0.939557	2	1.4067	0.111345	1	0.0283681	0.975163	2	0.183685	0.806967
PKNOX1	1	1	1.54486	0.299808	0	2.71649	0.19889	0	0.440608	0.795299	0	-0.0428848	0.978983	0	0			0			0			0
PKNOX2	0	1	-0.228974	0.886462	0	2.98605	0.168177	0	0.902733	0.61091	0	0.517688	0.762137	1	2	-0.00969027	0.992643	0	0.177199	0.912478	0	0.357049	0.828561	0	0.171042	0.914111
PKP1	2	4	-0.321672	0.688323	0	0.307862	0.848888	0	-0.92902	0.487975	1	-0.205238	0.828182	0	0			0			0			0
PKP2	2	15	-1.27537	0.0344775	1	1.21697	0.236793	0	-1.77614	0.0984709	1	-0.919032	0.228693	6	8	0.357749	0.503707	1	1.75674	0.106475	0	-0.7165	0.583812	4	0.704019	0.263214
PKP3	3	5	0.234522	0.748645	1	2.09518	0.120909	1	0.712566	0.480364	0	-0.662938	0.630003	7	4	0.726628	0.171597	1	1.37837	0.209892	3	1.41666	0.0247653	3	0.607193	0.441684
PKP4	3	3	0.360836	0.567022	0	1.23136	0.491911	0	-0.483553	0.736419	2	1.03331	0.23972	3	4	0.0992927	0.892006	1	0.771219	0.53582	1	0.73569	0.470716	1	0.209699	0.831375
PLA1A	4	4	0.410626	0.547271	0	1.72936	0.351799	1	0.81594	0.42574	2	0.600884	0.47521	4	6	0.0512388	0.9381	0	-0.515888	0.734842	1	0.459419	0.633931	1	0.292653	0.760995
PLA2G10	1	0	1.97019	0.184296	0			1	3.00949	0.0446296	0			1	0	2.81832	0.0590265	0			0			1	3.71921	0.0152928
PLA2G12A	0	0			0			0			0			1	3	-0.545014	0.586007	0	0.357256	0.823254	0	-0.20218	0.893433	1	0.307626	0.772365
PLA2G12B	1	2	-0.110563	0.922347	0	2.47713	0.22751	0	1.0184	0.560928	1	0.648983	0.58035	0	1	-0.466451	0.767248	0	1.79564	0.354053	0	0.768974	0.660712	0	0.464795	0.784803
PLA2G15	3	6	-0.115961	0.861532	0	0.602504	0.707674	1	0.163229	0.859807	1	-0.0327677	0.971159	2	7	-0.294581	0.693371	0	0.947595	0.571995	0	-0.359106	0.797998	2	0.543231	0.497084
PLA2G1B	1	1	0.362628	0.758423	0	2.54632	0.221166	1	1.4741	0.224581	0	0.458474	0.787501	4	4	0.551907	0.423043	0	0.375194	0.81641	3	1.68586	0.0338847	1	0.119892	0.90192
PLA2G2A	1	0	1.90315	0.200045	0			0			1	2.76556	0.0636389	1	0	1.72952	0.245641	0			0			0
PLA2G2D	4	3	0.509371	0.479359	0	0.352069	0.829956	1	0.849667	0.42364	3	1.09901	0.167313	0	1	-0.85019	0.580452	0	1.28221	0.486243	0	0.439753	0.795642	0	0.0162205	0.992087
PLA2G2E	1	1	0.685438	0.603601	0	3.2454	0.143893	0	1.29678	0.482457	1	1.63316	0.238975	0	1	-0.837214	0.586512	0	1.71017	0.373224	0	0.657028	0.704552	0	-0.115461	0.943111
PLA2G2F	1	1	0.552126	0.638427	1	3.42637	0.0426211	0	0.756607	0.666309	0	0.654055	0.706447	0	2	-0.876197	0.535923	0	1.83711	0.334689	0	0.541569	0.742361	0	-0.0904337	0.953
PLA2G3	6	5	0.894561	0.132876	1	1.65315	0.175273	0	-0.440977	0.752799	0	-0.679468	0.620404	1	7	-1.06003	0.136708	0	-0.225337	0.841592	0	-0.609761	0.558979	1	-0.311611	0.674749
PLA2G4A	0	5	-1.5627	0.201055	0	1.1295	0.513007	0	-0.43605	0.756209	0	-0.743756	0.588444	1	4	-0.832758	0.404405	0	0.664363	0.691245	0	-0.026153	0.986011	1	-0.12113	0.9103
PLA2G4C	7	10	0.346024	0.49184	1	0.937418	0.387497	2	0.441923	0.556305	3	0.529468	0.425221	5	6	0.342973	0.605041	0	0.799441	0.627686	1	0.749548	0.453093	2	0.282811	0.771736
PLA2G4D	3	10	-0.772388	0.198021	0	-0.797306	0.571393	1	-0.202895	0.815422	1	-0.850526	0.293466	5	8	0.0491634	0.932254	0	0.164235	0.913851	0	-0.778534	0.55142	2	0.143006	0.857029
PLA2G4E	1	19	-2.09155	0.000922147	0	-0.812676	0.55139	1	-0.954095	0.185445	0	-2.24367	0.0202564	11	7	1.07012	0.0300118	1	1.22289	0.274011	2	1.24624	0.135496	6	1.52509	0.0113133
PLA2G4F	13	15	0.202524	0.583958	1	0.0571008	0.951516	1	-0.732932	0.324808	6	0.257797	0.605974	3	8	-0.521344	0.431761	1	0.000371992	0.999695	0	-1.16754	0.351437	0	-1.58665	0.186352
PLA2G5	0	0			0			0			0			1	1	0.172547	0.884804	0	-0.0907287	0.955443	0	0.0349449	0.982998	1	1.13635	0.345724
PLA2G6	2	10	-0.817612	0.21828	0	0.523444	0.742337	1	-0.294297	0.728973	1	-0.437137	0.606158	4	5	0.4208	0.525266	0	0.864674	0.606727	0	-0.223653	0.876913	2	0.799905	0.332824
PLA2G7	6	13	0.225153	0.662173	1	1.23089	0.274058	1	-0.0279176	0.974658	3	0.66444	0.321809	6	1	1.65986	0.0392724	0	1.86447	0.339074	1	1.76909	0.155173	3	1.9848	0.0325385
PLA2R1	13	28	-0.275748	0.413925	0	-1.13157	0.347215	7	0.328649	0.444891	4	-0.555331	0.269397	14	25	-0.187882	0.559454	2	0.535331	0.350181	3	-0.23044	0.681034	6	-0.293999	0.512238
PLAA	2	2	0.781749	0.419378	0	3.34401	0.133841	1	1.37473	0.227309	1	1.57429	0.189348	6	1	1.81993	0.0234989	2	3.54075	0.00382703	3	2.62769	0.00589081	1	1.29359	0.278853
PLAC8	0	1	0.848162	0.630961	0	3.11002	0.156632	0	1.79366	0.354704	0	2.06929	0.298578	1	1	1.24594	0.412251	0	3.29516	0.139687	1	2.51766	0.0775202	0	2.63837	0.2094
PLAC8L1	1	2	0.183585	0.861162	0	2.40486	0.234032	0	0.300289	0.85141	1	1.12401	0.309796	1	0	1.16592	0.442346	1	1.81384	0.224215	0			0
PLAC9	1	1	-0.138654	0.90693	0	3.06609	0.16132	0	1.8659	0.339586	0	-0.59853	0.702033	1	0	0.867489	0.572841	0			0			0
PLAGL1	0	1	0.642561	0.710569	0	3.45345	0.126869	0	1.46866	0.434105	0	1.93746	0.324359	1	0	0.482632	0.759322	0			0			1	0.935828	0.541599
PLAGL2	2	1	0.738071	0.466178	1	2.28822	0.0912473	0	0.256035	0.878167	0	0.0958455	0.953592	2	1	1.11368	0.285835	1	2.71744	0.0729541	0	1.3593	0.463846	1	1.64065	0.176716
PLAT	9	1	2.07192	0.0039372	1	3.59258	0.0198161	3	2.31902	0.0139844	3	1.92869	0.0428716	1	4	-0.547469	0.547067	0	0.865926	0.605797	0	-0.198898	0.891407	0	-0.92739	0.484611
PLAU	4	1	0.714527	0.122486	1	1.55028	0.0209274	1	0.898001	0.14271	0	0.190286	0.821702	3	8	-0.727961	0.248707	0	-0.227795	0.872875	2	0.392598	0.605084	1	-0.690654	0.427516
PLAUR	0	3	-1.40492	0.121246	0	-0.253928	0.753332	0	-0.531116	0.554392	0	-0.62533	0.526552	3	2	0.970328	0.280227	1	1.95685	0.113268	0	0.351145	0.83521	0	-0.359842	0.821892
PLB1	20	32	-0.0640681	0.824488	1	-0.359695	0.664948	3	-0.600864	0.253482	12	0.321686	0.358782	17	19	0.30203	0.379288	1	-0.0556688	0.951603	4	0.465976	0.404831	11	0.762995	0.0579505
PLBD1	4	17	-0.608635	0.191884	0	-0.510883	0.717075	1	-0.701651	0.367762	2	-0.7401	0.252644	5	5	0.663716	0.218989	0	0.545637	0.737332	3	1.70815	0.0277988	1	0.12043	0.901417
PLBD2	1	0	1.27265	0.398751	0			0			1	2.26893	0.126036	3	2	0.647065	0.441834	1	1.51321	0.208092	1	1.55357	0.180501	1	0.613999	0.575102
PLCB1	5	3	0.957937	0.161278	0	1.98606	0.300669	2	1.43613	0.10761	3	1.40338	0.0774696	1	2	0.415733	0.695108	0	2.41487	0.23244	0	0.915025	0.594764	0	0.149981	0.924408
PLCB2	11	10	0.531728	0.242077	0	-0.0403708	0.978998	5	1.10128	0.059344	5	0.55242	0.348506	12	4	1.08397	0.0407403	1	1.22821	0.160167	3	1.12253	0.0822721	5	0.561723	0.375866
PLCB3	0	2	-1.10208	0.431934	0	0.517246	0.760097	0	-0.0174644	0.991062	0	0.0139992	0.992816	0	2	-0.286174	0.853913	0	1.9111	0.325993	0	1.0861	0.540822	0	0.791868	0.649449
PLCB4	2	7	-0.555625	0.46432	0	0.676211	0.680241	0	-0.697528	0.60369	2	0.376845	0.641224	5	3	1.50438	0.0411353	1	2.83712	0.0272898	1	1.81888	0.120509	3	2.21977	0.0141763
PLCD1	6	9	0.120074	0.822028	0	0.621534	0.697258	2	0.463523	0.54047	2	0.025776	0.972363	6	11	0.0115888	0.982946	1	0.864081	0.388497	2	0.501252	0.510906	2	-0.157072	0.83678
PLCD3	3	8	-0.294879	0.643873	0	1.52225	0.397375	1	0.172225	0.849819	2	0.316109	0.673583	5	6	0.197481	0.761102	0	-0.841858	0.553473	1	0.528342	0.59946	2	0.254052	0.755627
PLCD4	6	6	0.566567	0.321746	0	0.422762	0.791042	5	1.4231	0.0215738	1	-0.0146295	0.987408	5	5	0.632789	0.308479	0	0.533533	0.739287	1	0.546472	0.585912	2	0.700058	0.388691
PLCE1	9	23	-0.324627	0.40513	0	-0.623374	0.643733	2	-0.515431	0.415725	6	0.147329	0.750789	8	15	0.0481654	0.911418	0	-0.27751	0.839843	6	1.11357	0.0249587	2	-0.539022	0.438537
PLCG1	3	7	-0.0213976	0.97475	0	0.427739	0.785973	2	0.653637	0.40957	1	0.0906169	0.922404	3	4	0.266687	0.646209	1	1.53033	0.0431077	0	-0.575148	0.678378	1	-0.267156	0.780172
PLCG2	4	4	0.183977	0.793652	0	1.00176	0.558619	3	1.05567	0.166168	1	0.0765792	0.936652	4	4	0.475381	0.489672	0	0.939427	0.579671	1	0.728644	0.47597	1	0.112728	0.907765
PLCH1	2	8	-0.88851	0.205173	0	-0.386813	0.801794	0	-1.33278	0.27532	2	-0.0035108	0.996247	5	8	-0.161433	0.773494	2	1.24161	0.14398	0	-1.01457	0.419947	2	-0.107307	0.885275
PLCH2	7	16	-0.444303	0.321903	0	-0.283268	0.839113	1	-0.641744	0.4157	3	-0.39237	0.518793	11	10	0.683394	0.0996797	1	0.57324	0.568062	2	0.414093	0.58466	7	1.13107	0.0169795
PLCL1	2	1	0.592356	0.560952	0	2.38558	0.244529	0	0.294583	0.860454	1	0.887075	0.449823	2	3	0.00120155	0.998904	0	0.0701187	0.965666	1	0.733252	0.492624	1	0.259648	0.802874
PLCXD1	7	11	0.147933	0.765078	0	-1.13752	0.395859	1	-0.617207	0.45016	6	0.942327	0.0790359	3	9	-0.746142	0.220204	0	-0.0750229	0.958844	1	-0.225098	0.795482	0	-1.81353	0.104256
PLCXD2	2	5	-0.075358	0.92606	0	1.87931	0.32081	2	1.40047	0.107466	0	-1.37464	0.30277	3	1	1.47891	0.140657	1	2.27371	0.1626	0	1.69566	0.377514	1	1.61497	0.335781
PLCXD3	2	1	0.328974	0.747649	0	1.51479	0.421615	0	0.0190956	0.990689	2	1.19698	0.238192	2	2	-0.0991489	0.914163	0	-0.154496	0.923841	1	1.09514	0.330406	1	0.0109046	0.992099
PLCZ1	6	6	0.2844	0.615741	1	1.76476	0.115578	2	0.631273	0.425004	1	-0.148492	0.869216	4	2	1.19879	0.122416	0	0.429926	0.799168	2	1.84646	0.0533715	1	0.948031	0.390427
PLD1	10	15	0.129475	0.755689	0	-0.142429	0.925011	2	-0.0770879	0.910384	7	0.599082	0.211546	13	10	0.64893	0.102312	1	0.463292	0.630795	3	0.843927	0.128225	6	0.65376	0.220317
PLD2	9	12	0.399937	0.394935	0	0.560174	0.72388	3	0.823305	0.223868	4	0.256166	0.677175	15	12	0.735183	0.0655888	0	-0.704965	0.611876	2	0.510898	0.494751	10	1.2458	0.00752051
PLD3	3	1	1.37063	0.150344	1	2.67078	0.0598196	1	2.07032	0.0978532	0	0.651148	0.706903	1	0	1.257	0.404962	0			0			1	2.22426	0.133804
PLD4	5	10	-0.326729	0.27051	1	0.442138	0.334391	1	-0.126947	0.741598	2	-0.246088	0.501148	2	6	-0.745877	0.306485	1	1.05702	0.312684	0	-0.772447	0.561953	0	-1.51575	0.208202
PLD5	3	6	-0.145298	0.828355	0	-0.35585	0.807405	2	0.561336	0.477749	1	0.00267976	0.997664	2	1	1.24999	0.235356	0	3.04825	0.161826	1	1.89917	0.14861	1	1.77007	0.149017
PLEC	9	6	0.892154	0.088747	1	0.836051	0.532728	1	0.236721	0.800003	6	1.46559	0.0186685	8	11	0.0458366	0.925746	0	-0.701553	0.614587	0	-1.25418	0.293562	7	0.687117	0.197582
PLEK	2	0	1.77931	0.184024	1	3.17836	0.0349011	0			1	1.61433	0.279794	0	2	-1.01836	0.466719	0	0.842205	0.627797	0	0.35079	0.827864	0	-0.117149	0.939419
PLEK2	3	4	0.38443	0.597811	0	1.57848	0.391162	0	-0.352501	0.804437	3	1.29733	0.0879842	4	3	0.876996	0.245517	1	0.724115	0.535158	0	0.102826	0.948003	2	1.47634	0.106322
PLEKHA1	3	2	0.653366	0.435267	0	1.39797	0.454036	0	0.037428	0.981073	1	0.830156	0.448377	1	5	-1.0788	0.226794	0	-0.828095	0.572617	0	-0.766213	0.577801	1	-0.199343	0.836275
PLEKHA2	1	2	-0.0566892	0.956795	0	1.91647	0.319735	1	1.07178	0.333923	0	-0.31075	0.840022	3	4	0.191596	0.792874	0	0.587317	0.72003	1	0.724093	0.478067	2	0.56059	0.499946
PLEKHA3	1	3	-0.500148	0.605645	0	1.23059	0.491135	1	0.698486	0.503504	0	-0.45882	0.74871	0	0			0			0			0
PLEKHA4	6	8	0.0395909	0.9411	1	1.45186	0.180246	3	0.572439	0.397348	1	-0.515492	0.549182	7	7	0.470965	0.390025	0	0.396187	0.802802	1	0.532389	0.579249	3	0.387946	0.592507
PLEKHA5	1	3	-0.00571706	0.995494	0	1.91166	0.320727	1	1.09443	0.312539	0	-0.192071	0.899698	0	1	-0.796062	0.605913	0	1.86455	0.338993	0	0.564137	0.742614	0	-0.0223229	0.989077
PLEKHA6	2	3	0.000257057	0.999786	0	1.32448	0.459757	0	-0.368321	0.802181	2	0.819301	0.427668	2	2	0.517486	0.446973	0	1.14581	0.523401	0	0.739661	0.665402	1	0.930729	0.193159
PLEKHA7	6	7	0.349736	0.38753	0	0.548562	0.730193	3	0.78319	0.258526	2	0.516513	0.252738	4	2	1.12031	0.158921	1	2.12355	0.088399	1	1.17812	0.301452	1	0.870186	0.437752
PLEKHA8	1	7	-0.793275	0.218588	0	0.713103	0.530861	1	0.122981	0.855596	0	-0.900608	0.322376	0	9	-2.14537	0.0231075	0	0.163101	0.894041	0	-0.547353	0.578197	0	-1.51947	0.144573
PLEKHB1	2	4	-0.108322	0.86495	0	0.679096	0.47847	2	0.785268	0.245585	0	-0.264111	0.760997	2	4	0.125623	0.876656	0	0.87369	0.606963	2	1.57651	0.0770582	0	-0.884756	0.510598
PLEKHB2	3	1	1.37629	0.138604	0	2.57422	0.217197	2	2.14746	0.0401723	1	1.34838	0.259659	5	4	1.09076	0.0984526	0	0.700712	0.67673	1	1.06499	0.311843	4	1.70672	0.0183765
PLEKHD1	3	3	0.344685	0.6517	1	1.5321	0.223962	1	0.751442	0.468549	1	0.370367	0.714661	1	8	-1.04245	0.202443	1	0.568226	0.581398	0	-0.696439	0.599644	0	-1.08435	0.388786
PLEKHF1	1	1	0.0381493	0.974108	0	3.11517	0.156606	1	1.27723	0.294278	0	0.138075	0.933488	0	0			0			0			0
PLEKHF2	1	2	-0.294682	0.773697	0	1.62003	0.384842	1	0.78347	0.468453	0	-0.486513	0.741838	0	1	-0.439093	0.780912	0	2.30229	0.257566	0	1.07751	0.550427	0	0.273769	0.869971
PLEKHG1	2	0	2.23183	0.0918604	0			0			1	2.14064	0.148993	0	3	-1.23272	0.354848	0	1.09723	0.527406	0	0.0372681	0.980591	0	-0.401946	0.785739
PLEKHG2	5	9	0.192657	0.61982	0	0.40395	0.762786	2	0.267012	0.615979	3	0.620816	0.172067	4	10	-0.235851	0.62543	2	0.890066	0.160758	1	-0.00397182	0.996386	0	-1.67427	0.132235
PLEKHG3	6	7	0.181577	0.711761	2	1.46331	0.0787147	2	0.463146	0.482942	2	0.203546	0.755922	5	1	1.79433	0.0293431	0	2.62128	0.210934	1	2.04259	0.106711	4	2.46814	0.0043583
PLEKHG4	13	16	0.254833	0.461774	2	0.974024	0.186896	4	0.417554	0.429177	4	0.188155	0.684749	9	17	-0.330688	0.310145	1	0.0176746	0.974665	4	0.186254	0.652295	3	-0.441357	0.348788
PLEKHG4B	18	18	0.40988	0.211682	0	-0.81406	0.521995	2	-0.408518	0.500757	10	0.657284	0.0996062	10	23	-0.368471	0.321364	2	0.467899	0.518465	0	-2.05254	0.0398117	6	0.0426463	0.925204
PLEKHG5	5	6	0.436162	0.482348	0	1.2224	0.484786	1	0.444827	0.646635	2	0.623011	0.448545	5	6	0.428528	0.487763	0	0.449846	0.779649	2	1.12453	0.180626	2	0.655257	0.422721
PLEKHG6	9	13	0.0730807	0.86591	2	1.2714	0.127229	3	0.293393	0.63823	3	-0.0928079	0.877379	18	13	0.653024	0.0627985	0	-0.603413	0.647704	6	1.05341	0.0441939	6	0.476217	0.358594
PLEKHG7	4	4	0.708869	0.30233	0	1.49429	0.409126	2	1.23263	0.153495	2	0.961691	0.256924	2	4	0.315766	0.710557	0	1.51068	0.404347	1	1.26748	0.240589	0	-0.192899	0.898436
PLEKHH1	9	13	0.137866	0.749422	1	1.27142	0.216536	3	0.370167	0.554997	4	0.152172	0.787948	3	11	-0.801282	0.174067	2	0.9512	0.271968	0	-1.29608	0.274559	0	-1.93302	0.0721176
PLEKHH2	9	20	-0.296933	0.459787	0	0.0436755	0.975916	5	0.420594	0.409688	4	-0.343788	0.518195	11	10	0.604659	0.189533	1	1.0327	0.324366	1	0.282687	0.758614	8	1.11933	0.0346594
PLEKHH3	6	4	0.45077	0.479787	3	2.60614	0.00688968	0	-0.700969	0.609377	2	0.0495725	0.955584	2	2	-0.0577365	0.949596	0	-0.0842855	0.958307	1	0.956766	0.382896	1	0.204354	0.853778
PLEKHJ1	1	0	0.955906	0.532338	1	1.68748	0.260411	0			0			1	1	0.200371	0.876831	0	2.24679	0.26683	0	1.14679	0.527973	0	0.588101	0.732656
PLEKHM1	3	2	1.13419	0.223466	1	2.46362	0.140702	0	0.754475	0.663177	2	2.18594	0.047522	3	5	0.275365	0.633911	0	0.631071	0.702997	0	-0.274643	0.849011	2	0.721119	0.391809
PLEKHM2	1	4	-0.941048	0.29913	0	0.356436	0.829523	0	-0.838086	0.536762	1	-0.180186	0.849156	4	6	-0.423967	0.498405	0	-0.637407	0.650222	2	0.507545	0.520298	1	-0.868151	0.33161
PLEKHM3	0	1	1.22761	0.502757	0	3.51573	0.121735	0	2.0853	0.295394	0	2.53425	0.223	3	2	0.464552	0.601879	0	1.10404	0.538666	0	0.281264	0.863134	3	1.17721	0.202241
PLEKHN1	10	9	0.542303	0.246211	0	0.00731711	0.99612	1	-0.305581	0.723149	5	0.734228	0.21768	4	12	-0.711661	0.200615	0	-0.579089	0.675076	0	-1.40855	0.22667	3	0.0580773	0.927895
PLEKHO1	1	4	-0.706559	0.436521	1	2.51612	0.0382066	0	-0.511644	0.713672	0	-0.761714	0.572653	4	1	1.52245	0.10403	1	2.09036	0.296782	0	0.99825	0.577263	2	1.43544	0.216471
PLEKHO2	0	1	-0.954599	0.532769	0	0.196465	0.906043	0	0.193505	0.907314	0	0.312758	0.852275	0	0			0			0			0
PLEKHS1	3	6	-0.426102	0.527567	0	1.04005	0.544994	1	0.203936	0.828852	1	-0.597233	0.511743	8	5	0.689381	0.21894	1	0.506832	0.673213	3	1.29882	0.0836423	3	0.523927	0.486698
PLET1	1	1	0.466889	0.695471	0	2.87361	0.180255	1	1.56285	0.207932	0	0.478377	0.778899	0	1	-0.812129	0.5983	0	2.06943	0.298088	0	0.69122	0.690915	0	-0.165929	0.917993
PLG	1	3	-0.452624	0.634745	0	1.05453	0.546075	0	-0.40876	0.776297	1	0.40191	0.693388	2	1	0.925719	0.362117	1	2.23867	0.0895469	0	0.807153	0.64613	1	1.31228	0.272112
PLGLB2	0	1	-0.732123	0.636593	0	2.2137	0.274161	0	0.46871	0.783287	0	0.462798	0.785775	0	0			0			0			0
PLGRKT	8	7	0.749572	0.109571	2	1.89781	0.00834191	2	0.68021	0.382635	3	0.687399	0.319399	6	4	0.683697	0.281013	2	1.45332	0.110776	1	0.541959	0.593098	2	0.594427	0.483724
PLIN1	1	6	-0.704505	0.412787	0	0.979165	0.561932	0	-0.742657	0.576265	1	0.194715	0.835113	4	3	0.788269	0.296173	0	0.701717	0.675821	1	1.20221	0.275097	3	1.46076	0.0774113
PLIN2	0	3	-1.43309	0.274739	0	0.617013	0.722008	0	-0.324692	0.827057	0	-0.375682	0.796152	2	3	0.101941	0.906485	0	0.834383	0.622315	1	1.22944	0.259197	1	0.496745	0.634989
PLIN3	1	10	-1.48439	0.047629	0	0.0157717	0.991503	0	-1.28423	0.279105	1	-0.563123	0.497007	2	3	0.0155241	0.985433	1	1.30152	0.25927	0	-0.144724	0.922808	0	-0.167638	0.910014
PLIN5	2	1	1.76735	0.12016	0	2.58431	0.217407	0	0.439007	0.796196	1	1.39093	0.248219	2	2	0.495869	0.604743	0	0.384802	0.821022	0	0.180875	0.912643	2	1.36824	0.1557
PLK1	1	1	0.316568	0.789741	0	1.03854	0.56753	0	-0.0847049	0.958601	1	1.15031	0.335703	1	0	0.831992	0.589036	0			0			1	1.66548	0.26413
PLK2	0	0			0			0			0			1	0	1.33006	0.376914	0			1	2.6907	0.0709501	0
PLK3	3	2	0.886434	0.29289	0	2.99026	0.164752	0	0.511969	0.757399	3	1.65151	0.0666192	1	3	-0.854812	0.323086	0	0.254406	0.874142	0	-0.198242	0.863403	1	-0.321266	0.705144
PLK4	1	6	-0.89385	0.296303	0	0.673525	0.685726	0	-0.956426	0.461018	1	-0.0728298	0.936269	2	14	-1.13407	0.0679185	1	0.687647	0.472046	1	-0.244844	0.769796	0	-1.98564	0.0640454
PLK5	8	9	0.390826	0.430746	2	1.82254	0.0653929	3	0.842061	0.218835	1	-0.13582	0.876805	4	6	0.117264	0.851706	0	-0.400236	0.795048	1	0.341396	0.721433	3	0.702714	0.31575
PLLP	1	1	0.243329	0.840466	0	1.77218	0.359494	0	0.586976	0.733194	1	1.33739	0.277152	2	3	-0.0783521	0.928232	0	1.10776	0.530134	1	0.85859	0.420761	1	0.40417	0.706475
PLN	1	3	-0.571265	0.550748	0	-0.0367218	0.981631	0	-0.690611	0.621611	1	0.395055	0.695938	0	0			0			0			0
PLOD1	7	10	0.112047	0.818938	0	0.45374	0.772236	3	0.634648	0.334844	3	0.213433	0.740138	3	6	-0.293062	0.656758	0	0.180978	0.905548	1	0.335373	0.722835	1	-0.219336	0.805887
PLOD2	5	5	0.563104	0.390451	1	0.962459	0.401094	2	1.10812	0.194996	2	0.822308	0.319947	7	6	0.32488	0.553121	0	0.298858	0.846506	1	0.459173	0.630843	4	0.520435	0.433899
PLOD3	6	6	0.512758	0.368343	0	0.969433	0.564377	3	0.899143	0.204435	3	0.696125	0.326404	5	11	-0.124919	0.813257	1	0.655241	0.591438	1	0.0816732	0.926468	2	-0.068074	0.924338
PLP2	0	3	-1.24706	0.345127	0	2.07818	0.289201	0	-0.115832	0.938293	0	-0.528757	0.711215	0	1	-0.87716	0.567994	0	1.55006	0.412518	0	0.634546	0.713718	0	-0.236498	0.882724
PLPBP	0	0			0			0			0			1	1	0.690484	0.574667	1	3.34821	0.0240903	0	1.52253	0.419524	0	0.886006	0.617018
PLPP1	1	0	1.00836	0.508775	1	1.70166	0.254327	0			0			1	0	1.61672	0.278638	0			0			1	2.47186	0.0959294
PLPP2	2	6	-1.03213	0.182275	0	-0.0163002	0.991691	0	-1.13811	0.373733	2	-0.397993	0.628693	3	5	-0.156674	0.826716	0	0.863506	0.603101	1	0.696973	0.481831	1	-0.0562988	0.951252
PLPP4	0	1	-0.436009	0.782464	0	3.096	0.156962	0	0.764192	0.66245	0	0.172645	0.917052	2	0	1.96066	0.136053	0			0			1	1.49303	0.319516
PLPP5	2	2	0.430405	0.639683	0	2.16334	0.281409	1	1.1252	0.319641	0	0.00727019	0.996278	2	3	-0.0391794	0.963258	0	0.765926	0.647989	1	0.729207	0.494791	1	0.491933	0.627648
PLPP6	2	5	-0.19052	0.804736	1	2.10975	0.0720981	1	0.535248	0.584657	0	-0.870614	0.511279	3	6	-0.18336	0.787824	0	0.305658	0.842332	0	-0.571938	0.673738	0	-1.14595	0.361879
PLPP7	1	5	-0.787894	0.362258	0	1.21077	0.485906	1	0.343762	0.718937	0	-1.14741	0.364046	0	7	-2.02469	0.0642795	0	0.49838	0.753238	0	-0.683814	0.605922	0	-1.13347	0.36057
PLPPR2	0	1	-0.416115	0.792435	0	2.74095	0.195759	0	0.690669	0.691107	0	0.436985	0.796831	1	2	-0.0437167	0.968116	0	1.81005	0.346627	1	1.40863	0.228764	0	0.0632868	0.967776
PLPPR3	0	0			0			0			0			1	2	-0.0864538	0.933215	0	1.34536	0.462661	1	1.42821	0.208124	0	-0.328448	0.826769
PLPPR5	4	1	1.33623	0.0839886	1	3.70845	0.00822875	0	0.736531	0.673111	2	1.1982	0.179071	3	0	1.29324	0.152853	1	2.41062	0.105665	0			2	1.39866	0.0983083
PLRG1	2	0	2.27195	0.0913866	0			0			2	2.91327	0.0230712	0	0			0			0			0
PLS1	6	5	0.844157	0.156242	1	1.89149	0.0956527	0	-0.900244	0.494595	5	1.5846	0.015028	2	3	0.132488	0.876753	0	1.45926	0.420268	0	0.00372205	0.998039	1	0.525276	0.609018
PLS3	0	1	-0.669711	0.666719	0	0.843346	0.632924	0	0.439477	0.795842	0	0.506171	0.767097	0	0			0			0			0
PLSCR1	1	4	-1.26771	0.167878	0	-0.0330548	0.982647	0	-0.954624	0.469881	1	-0.55997	0.583125	0	0			0			0			0
PLSCR2	2	1	0.719602	0.486398	0	2.46915	0.232068	1	1.26672	0.296703	1	1.38723	0.247946	3	5	-0.0477667	0.945381	0	-0.214943	0.88596	1	0.471878	0.63026	1	0.0252367	0.978575
PLSCR3	1	2	-0.11646	0.911147	0	2.21897	0.263668	0	0.0637395	0.967433	1	0.577928	0.597627	1	0	0.411146	0.795004	0			0			0
PLSCR4	3	3	0.604435	0.463638	0	2.17274	0.269507	0	0.336113	0.831725	2	1.5612	0.100868	8	2	1.87662	0.00548213	2	2.99243	0.012757	1	1.18253	0.301021	2	1.92306	0.0688574
PLSCR5	2	4	-0.396659	0.639735	0	-0.336783	0.834447	1	0.635437	0.542242	1	-0.412753	0.686044	1	2	-0.426721	0.682612	0	-0.349136	0.827887	1	0.826961	0.448282	0	-0.533155	0.723628
PLTP	2	5	-0.326012	0.668525	0	1.32296	0.455351	0	-0.534051	0.700023	1	-0.145696	0.877341	2	5	-0.463424	0.589059	0	0.601852	0.71877	1	0.701955	0.499488	0	-1.18936	0.393537
PLVAP	3	1	1.94334	0.043287	0	2.67257	0.20557	1	2.5193	0.0497589	1	2.18941	0.104009	2	2	0.415455	0.64573	0	1.4562	0.428077	0	0.365323	0.821164	2	1.20038	0.194756
PLXDC1	1	3	0.38577	0.711732	0	2.79786	0.182128	0	0.595961	0.717492	1	1.20834	0.274733	1	7	-1.04942	0.205884	0	0.478669	0.760499	0	-0.673336	0.613312	0	-1.18909	0.340543
PLXDC2	0	1	-0.218419	0.891744	0	2.5098	0.226345	0	0.766252	0.661676	0	0.682812	0.694249	1	1	0.126664	0.916341	0	2.26319	0.264109	0	0.957361	0.591503	0	0.0817428	0.960368
PLXNA1	2	2	0.529944	0.557318	0	2.12192	0.285342	0	0.0614356	0.968797	2	1.39784	0.133735	3	4	0.330136	0.653985	0	0.942872	0.580865	1	0.972852	0.348067	0	-0.579297	0.675837
PLXNA2	4	6	0.254856	0.701913	0	0.988305	0.560535	2	0.628607	0.429642	2	0.736166	0.367033	7	4	0.412703	0.447216	1	0.630443	0.408321	1	0.283439	0.695158	2	0.322525	0.618806
PLXNA3	4	4	0.20813	0.529254	0	0.973992	0.572164	2	1.14798	0.181453	1	0.395203	0.693143	2	8	-0.500845	0.477341	0	0.659207	0.41461	1	0.288123	0.618102	1	0.0728931	0.906565
PLXNA4	0	1	-0.406393	0.797367	0	1.979	0.315914	0	0.703512	0.686158	0	0.681837	0.694704	1	0	1.0008	0.512092	1	1.8558	0.212394	0			0
PLXNB1	2	8	-0.685546	0.331231	0	-0.190929	0.896647	0	-1.1772	0.339593	2	0.152428	0.840063	2	10	-1.31906	0.0483935	1	0.305238	0.749897	0	-1.24017	0.306581	1	-0.991355	0.234324
PLXNB2	1	2	0.770941	0.541295	0	3.24541	0.144732	0	1.20454	0.506531	0	1.73454	0.357584	0	6	-1.87842	0.085469	0	0.627351	0.618154	0	-0.296896	0.798881	0	-1.0675	0.352231
PLXNB3	1	4	-0.532351	0.464087	0	0.872706	0.391755	0	-0.149476	0.877711	0	-0.324671	0.741215	3	1	0.78688	0.439754	0	1.86069	0.339953	0	0.814433	0.643444	3	1.56319	0.125201
PLXNC1	0	4	-1.3834	0.275745	0	1.83924	0.329547	0	-0.234477	0.87231	0	-0.684794	0.620196	1	4	-0.725971	0.439334	0	1.1287	0.51493	0	-0.113188	0.938776	1	-0.0769757	0.939334
PLXND1	5	4	0.676595	0.297541	2	2.87575	0.0186924	1	0.916397	0.374095	0	-1.22226	0.361507	3	5	-0.16299	0.825936	0	-1.95971	0.227892	2	1.00551	0.243083	1	-0.528399	0.594871
PM20D1	12	13	0.563461	0.166743	1	1.20562	0.257742	7	1.20801	0.0163229	2	0.105012	0.881717	11	11	0.299939	0.485993	0	-0.757838	0.5709	5	1.15065	0.0435617	5	0.377536	0.497477
PM20D2	0	5	-1.35979	0.286956	0	1.14229	0.519667	0	-0.324903	0.82207	0	-0.408731	0.778019	1	5	-0.705613	0.423071	0	0.61262	0.70417	0	-0.385521	0.784322	0	-0.911238	0.490276
PMCH	1	1	0.284141	0.813385	0	2.75133	0.194713	1	1.3741	0.261674	0	0.506524	0.766898	1	1	1.00472	0.395548	0	2.45674	0.234158	0	1.14519	0.528715	1	1.81288	0.139805
PMEL	3	4	0.0420506	0.954258	0	0.241575	0.878409	0	-0.634809	0.645418	1	0.310582	0.749495	2	8	-1.00252	0.14478	0	-0.921118	0.477794	0	-1.28273	0.289847	1	-0.662328	0.428787
PMEPA1	2	1	1.16257	0.256674	0	4.09308	0.0860501	1	2.03035	0.106846	1	1.66739	0.170922	2	1	0.918521	0.365408	0	1.93478	0.324484	1	1.60436	0.185964	0	-0.136961	0.932443
PMF1	3	11	-0.670462	0.269244	0	0.127887	0.932382	0	-1.33005	0.261624	1	-0.679023	0.414144	6	11	-0.0503683	0.923075	1	1.19512	0.241492	2	0.479365	0.520384	2	-0.298308	0.700162
PMFBP1	17	13	0.721778	0.0583692	0	-0.666916	0.617581	7	1.00624	0.0446521	8	0.896551	0.0649238	16	10	0.852475	0.043208	3	1.15099	0.138018	2	0.470661	0.535079	7	0.981019	0.076374
PML	2	2	0.0817179	0.927934	0	-0.160491	0.921106	1	0.724265	0.504699	1	0.378464	0.726051	0	1	-0.604293	0.698741	0	1.81384	0.350003	0	0.961737	0.589981	0	0.114292	0.944764
PMM1	6	5	0.59876	0.323114	0	1.32572	0.455337	3	1.36997	0.074475	1	-0.158696	0.86612	3	4	-0.0986944	0.898141	0	-0.638973	0.673215	2	1.25964	0.155172	1	0.302846	0.76219
PMM2	4	6	-0.0484386	0.938183	0	0.158742	0.921345	2	0.660697	0.406385	1	-0.300572	0.735761	6	5	0.604612	0.307632	0	-0.575024	0.704216	2	0.832997	0.312785	3	0.971651	0.187649
PMP2	0	2	-0.979213	0.485473	0	1.92407	0.318743	0	0.135152	0.931546	0	0.126718	0.935742	2	5	-0.240002	0.768348	1	1.51013	0.176011	0	-0.582526	0.679976	0	-1.05187	0.440699
PMP22	1	0	0.818584	0.272511	0			0			0			0	0			0			0			0
PMPCA	5	8	-0.0302527	0.947956	0	0.867316	0.445753	1	0.0789494	0.907953	3	0.372619	0.484606	0	4	-1.27938	0.197054	0	0.370194	0.74329	0	-0.0248299	0.980886	0	-0.469814	0.622546
PMPCB	4	7	-0.207621	0.73051	1	0.598064	0.645894	0	-0.975309	0.441827	2	0.047039	0.950022	5	12	-0.138725	0.762933	0	-0.594094	0.665533	3	0.735968	0.178633	2	-0.290539	0.67037
PMS1	8	9	0.228035	0.638825	0	0.411844	0.792511	1	-0.104496	0.904618	5	0.572597	0.320756	9	12	0.121449	0.788658	3	0.839019	0.24622	2	0.268174	0.713214	4	0.320023	0.582565
PMS2	8	11	0.3374	0.472365	0	-0.348477	0.809471	2	0.175541	0.807251	2	-0.0145795	0.983566	1	13	-1.92686	0.0054812	0	-0.929417	0.477984	0	-1.59946	0.152043	1	-1.05587	0.168618
PMVK	0	1	-0.728892	0.637955	0	2.20938	0.273081	0	0.389767	0.817608	0	0.162584	0.921796	1	1	0.363449	0.75367	0	1.40032	0.452447	0	0.556098	0.746011	1	1.10072	0.352212
PNCK	2	5	-0.32919	0.669356	1	1.85352	0.116108	0	-0.841988	0.526348	1	-0.0901072	0.923004	0	1	-0.399653	0.800735	0	2.55785	0.219583	0	1.12037	0.536514	0	0.290222	0.862473
PNISR	3	4	0.156754	0.829691	0	0.980538	0.56584	0	-0.71807	0.596949	3	0.943339	0.208443	3	5	0.310093	0.668064	0	0.580185	0.725705	0	-0.390071	0.784498	1	0.287733	0.770869
PNKD	2	9	-1.01686	0.131047	0	-0.881188	0.543705	2	0.147744	0.841869	0	-1.67819	0.136537	2	7	-0.94719	0.178898	1	0.583394	0.568585	1	0.0894633	0.922361	0	-1.76599	0.119984
PNKP	10	13	0.495211	0.252062	1	1.57806	0.150864	3	0.44027	0.491145	4	0.5135	0.383435	4	17	-1.0578	0.0258472	1	0.0496126	0.95158	0	-1.70556	0.0952937	1	-1.21815	0.084034
PNLDC1	6	6	0.542938	0.355119	0	-0.419467	0.788264	1	0.279831	0.770868	4	1.21595	0.069423	3	9	-0.825557	0.199028	1	0.725263	0.467125	0	-1.00028	0.425164	0	-2.29238	0.0412463
PNLIP	5	4	0.837412	0.141946	0	2.01932	0.298977	0	-0.211408	0.886307	3	1.21787	0.0578588	4	0	2.97707	0.00714245	1	4.37734	0.00547455	0			3	3.60828	0.00207925
PNLIPRP1	8	2	1.34761	0.0461085	3	2.32129	0.0149689	2	1.79804	0.0622901	3	1.32398	0.118127	7	5	0.283834	0.627194	3	1.50361	0.0692648	0	-0.67424	0.623365	1	-0.259078	0.784041
PNLIPRP3	4	8	-0.0552643	0.926231	0	0.80662	0.623795	2	0.61664	0.426643	2	0.0793345	0.915807	1	9	-1.28556	0.0961408	0	-0.422481	0.769418	0	-1.04454	0.401511	1	-0.421356	0.61687
PNMA1	0	4	-1.7501	0.145297	0	0.965625	0.57096	0	-0.636476	0.644459	0	-0.870244	0.514245	1	1	0.469129	0.685964	0	1.45236	0.438168	0	0.627494	0.716576	1	1.33909	0.263723
PNMA2	1	1	0.213725	0.85356	0	1.96402	0.321157	0	0.202605	0.903164	1	1.39157	0.245952	1	4	-0.678647	0.471086	0	1.00907	0.557686	1	0.758751	0.461833	0	-0.71735	0.61079
PNMA3	3	4	0.477283	0.52838	0	0.958743	0.58685	2	1.31108	0.141329	1	0.186539	0.850128	3	0	1.88105	0.132266	0			0			3	2.95167	0.0165714
PNMA8A	4	2	1.11305	0.156105	0	2.16586	0.274652	1	1.18799	0.285739	2	1.28043	0.171887	3	3	0.393078	0.606058	1	1.14142	0.343841	1	0.927199	0.37758	0	-0.862796	0.526734
PNMT	1	4	-0.278634	0.769539	0	2.0424	0.290181	0	0.0664771	0.965326	1	0.455099	0.659398	1	3	-0.804132	0.441304	0	0.262428	0.869458	0	-0.14867	0.921213	0	-0.494095	0.736661
PNN	5	4	0.566134	0.301773	0	1.11758	0.520564	3	1.31705	0.0331815	1	-0.322868	0.766322	6	2	1.58168	0.0239806	1	1.2875	0.0889868	2	1.94052	0.052295	2	2.06859	0.0403572
PNO1	1	2	0.0361817	0.974328	1	2.83491	0.0326196	0	0.243727	0.882811	0	-0.127184	0.937452	0	1	-0.132356	0.934722	0	3.06814	0.159764	0	1.22493	0.50357	0	0.57425	0.738409
PNOC	1	1	-0.23246	0.841499	0	0.968279	0.589078	0	0.797162	0.650621	1	0.496868	0.66909	0	0			0			0			0
PNP	1	1	0.231039	0.844319	1	2.36495	0.0687246	0	0.548954	0.748934	0	0.401991	0.812204	1	2	0.859779	0.430771	0	2.32103	0.248919	0	0.952406	0.582393	1	1.70763	0.141543
PNPLA1	6	6	0.344545	0.552305	0	1.14304	0.516476	1	0.505247	0.609557	5	0.690504	0.2716	3	6	-0.502145	0.463974	1	0.700394	0.494584	1	0.259494	0.783063	1	-0.634091	0.501258
PNPLA2	1	3	-0.349626	0.722156	0	-0.228908	0.88015	0	-0.551784	0.698281	1	0.739381	0.485384	0	1	-0.127123	0.937324	0	3.09563	0.157108	0	1.27012	0.489894	0	0.654632	0.705564
PNPLA3	4	3	0.453711	0.544041	0	-1.98991	0.194574	1	0.911377	0.387932	3	0.727488	0.365416	4	2	0.682	0.389077	1	1.92641	0.101821	0	0.252874	0.874304	2	0.813084	0.396171
PNPLA4	4	2	1.36411	0.09045	0	2.44382	0.229993	3	2.31949	0.0078525	1	0.745303	0.492987	1	0	1.98815	0.180341	0			0			1	2.53825	0.0876598
PNPLA5	4	8	0.0425002	0.945212	0	0.696987	0.667904	3	0.977664	0.165589	0	-1.28044	0.320016	6	3	0.885835	0.165516	1	1.45674	0.216257	1	1.17414	0.278479	4	1.24009	0.108372
PNPLA6	9	9	0.485246	0.203075	1	0.719928	0.498263	0	-1.42944	0.224533	6	0.934753	0.0264476	3	14	-1.09766	0.0503281	1	0.582447	0.538202	0	-1.45763	0.199206	1	-1.08205	0.156999
PNPLA7	6	15	-0.105546	0.828951	0	-0.212592	0.886662	1	-0.255591	0.760241	3	0.141416	0.826627	16	17	0.171121	0.629513	1	-0.484592	0.576295	0	-1.81904	0.0864537	11	0.688508	0.090348
PNPLA8	3	10	-0.638335	0.287337	0	0.462413	0.768901	2	0.276336	0.707772	0	-1.63077	0.146675	2	11	-1.0821	0.089893	0	-0.370278	0.787583	1	-0.210658	0.804158	0	-1.91778	0.0729506
PNPO	0	5	-1.96792	0.0970785	0	0.849883	0.634037	0	-0.664607	0.630797	0	-0.949407	0.467826	2	1	0.32332	0.759869	0	1.57732	0.405819	0	0.610311	0.723705	2	0.98279	0.358383
PNPT1	3	2	0.645692	0.315787	0	1.21681	0.504003	1	1.0596	0.13207	1	-0.0668407	0.953581	1	1	-0.0317818	0.978414	0	0.681759	0.694948	0	0.646159	0.709101	0	0.204139	0.902307
PNRC1	0	0			0			0			0			1	1	0.314927	0.786318	0	1.06797	0.554408	0	0.473118	0.781428	1	1.11014	0.348269
PNRC2	2	3	0.278099	0.751316	0	1.52892	0.402258	0	-0.0930996	0.951081	2	1.02854	0.260517	3	6	-0.103189	0.880633	1	1.2189	0.365334	0	-0.343248	0.806937	2	0.454167	0.569433
POC1A	0	2	-1.03446	0.46884	0	1.56464	0.398804	0	0.00442833	0.997727	0	-0.120846	0.939932	0	3	-1.98559	0.124955	0	-0.601068	0.712101	0	-0.56388	0.702668	0	-1.04967	0.443317
POC1B	2	0	1.81802	0.168639	0			0			2	2.82204	0.0282034	2	3	0.163402	0.855117	0	1.58501	0.394027	0	-0.0998793	0.948307	1	0.782726	0.471602
POC5	3	5	0.269456	0.709827	0	1.26906	0.472698	0	-0.685802	0.618148	2	0.675384	0.421153	2	1	0.202126	0.844734	1	3.26231	0.0228538	0	0.336193	0.842456	1	0.98618	0.419288
PODNL1	2	12	-0.924921	0.156705	0	0.68714	0.667689	0	-1.26469	0.285516	1	-0.845259	0.314054	3	6	0.00673848	0.992268	0	0.855511	0.60655	1	0.633949	0.522077	1	-0.101176	0.918712
PODXL	1	1	0.156774	0.894271	0	2.05495	0.301034	0	0.494865	0.771852	1	1.05826	0.384222	0	0			0			0			0
PODXL2	0	2	-1.43297	0.318109	0	-1.08728	0.47639	0	0.280504	0.861305	0	-0.0810006	0.958347	2	0	2.31956	0.0761731	0			1	3.54714	0.0199168	1	2.05487	0.16612
POF1B	4	5	-0.0115405	0.985937	0	0.702504	0.673149	1	0.106174	0.910057	3	0.489709	0.514059	2	1	1.15107	0.291555	0	2.59891	0.213892	0	1.32247	0.474323	2	1.95838	0.0788941
POFUT1	0	1	-0.465923	0.767667	0	3.59011	0.116784	0	0.758111	0.665203	0	0.404066	0.811503	0	1	-0.247849	0.877035	0	1.67361	0.382261	0	1.15369	0.525988	0	0.666162	0.701032
POFUT2	2	1	0.723174	0.483673	0	1.91116	0.329122	1	1.21102	0.317529	1	1.37694	0.250436	2	4	-0.0798977	0.924093	1	1.00417	0.383059	0	-0.410808	0.777636	1	0.476127	0.641424
POGK	1	2	-0.135913	0.896832	0	1.79157	0.351853	0	-0.14688	0.924063	0	-0.498919	0.738808	0	0			0			0			0
POGLUT1	5	9	-0.284826	0.596265	1	0.860657	0.407864	2	0.230152	0.755201	2	-0.283481	0.69165	3	1	0.969602	0.307576	0	1.8012	0.352576	1	1.43785	0.239833	2	1.53707	0.143357
POLA1	0	0			0			0			0			0	2	-0.541094	0.715427	0	2.05899	0.294071	0	0.812086	0.634973	0	0.29491	0.855117
POLB	1	3	-0.699319	0.465556	1	2.58222	0.0374439	0	-0.186506	0.904943	0	-1.37465	0.290494	1	0	1.35612	0.367105	0			0			1	2.23738	0.131383
POLD1	4	5	0.0981163	0.880463	2	1.83043	0.0536026	1	0.292089	0.760144	0	-1.12987	0.383531	4	8	-0.330935	0.572888	0	-0.773872	0.573271	0	-1.14075	0.354992	2	-0.002972	0.996737
POLD2	4	1	1.37731	0.114668	0	1.4188	0.447193	2	1.93265	0.0598415	0	0.189837	0.908966	1	4	-1.01048	0.279267	0	0.835543	0.616649	1	0.729159	0.473503	0	-1.67656	0.205856
POLD3	2	1	0.990837	0.33715	0	2.80425	0.188231	1	1.52203	0.216459	1	2.03182	0.106722	1	0	1.77011	0.234298	1	4.10415	0.00845282	0			0
POLDIP2	1	3	-0.368169	0.730612	0	1.44888	0.427866	0	0.0323815	0.983266	1	0.450616	0.698681	1	1	1.46637	0.289936	0	3.33268	0.136848	0	2.39799	0.243712	0	2.70488	0.201221
POLDIP3	0	1	-0.382537	0.809435	0	3.58611	0.116957	0	0.91399	0.607198	0	0.537793	0.753842	1	0	1.92878	0.193908	0			1	3.33877	0.0273244	0
POLE	7	27	-0.586193	0.115425	0	-1.0468	0.397412	1	-1.17	0.098457	5	-0.00692518	0.987168	17	21	0.376009	0.266535	4	1.39609	0.0245247	3	0.330523	0.584911	7	0.316087	0.490223
POLE2	0	2	-0.754992	0.598402	0	0.811933	0.646453	0	0.278148	0.862027	0	0.318979	0.843058	1	2	0.243727	0.816968	0	1.22416	0.492617	0	0.325378	0.83974	0	0.00263259	0.998675
POLE3	4	0	2.48026	0.0295418	0			0			3	3.32882	0.00632914	2	3	-0.076054	0.930634	0	0.460446	0.780063	0	-0.152494	0.919683	1	-0.0818795	0.936615
POLE4	1	1	0.385683	0.745704	0	-0.100671	0.950543	1	1.47134	0.227862	0	0.221631	0.894166	0	3	-1.25207	0.33852	0	1.22842	0.487482	0	0.0842721	0.956176	0	-0.377093	0.79399
POLG	5	5	0.428739	0.488264	0	1.48016	0.4114	4	1.33405	0.049648	1	0.0422109	0.964082	5	12	-0.54679	0.255967	0	-0.92944	0.554353	1	-0.214577	0.782336	3	-0.144261	0.790546
POLG2	3	7	-0.480185	0.453252	2	1.72426	0.0642572	0	-1.27336	0.297119	1	-0.44746	0.605949	4	6	-0.156139	0.804692	0	0.595455	0.709537	1	0.584947	0.545565	3	0.113699	0.874014
POLH	8	11	0.21245	0.6566	1	0.690379	0.504277	3	0.523753	0.426929	2	-0.241362	0.738397	4	7	-0.188153	0.763003	1	0.5368	0.61526	0	-0.667698	0.617479	3	0.460716	0.523088
POLI	6	5	0.892948	0.092103	1	1.95571	0.102186	0	-0.431222	0.762242	3	1.00952	0.186587	8	6	0.454682	0.306207	1	0.801374	0.44612	2	0.647301	0.331808	3	0.724832	0.169221
POLK	4	4	0.446143	0.531104	0	1.22302	0.491678	1	0.643509	0.531151	2	0.611002	0.485198	3	9	-1.02153	0.0970097	1	0.620142	0.529709	0	-1.29092	0.280387	1	-1.02265	0.215485
POLL	15	4	1.92071	0.000220025	0	1.90432	0.32613	5	2.25034	0.00182154	7	2.14382	0.00148737	4	10	-0.184935	0.748153	0	-1.16914	0.417481	2	0.562459	0.457965	1	-0.252573	0.773471
POLM	6	14	-0.423477	0.33427	1	0.138454	0.84753	0	-1.61074	0.132129	2	-0.409827	0.489061	5	4	0.487729	0.396508	1	1.59749	0.174734	1	0.895739	0.382549	2	0.418338	0.51804
POLN	12	19	-0.171462	0.647208	2	0.221289	0.773331	3	-0.176156	0.761519	5	-0.216844	0.672444	8	22	-0.674377	0.0963174	3	0.633375	0.33687	1	-0.74636	0.32785	2	-1.20082	0.0526287
POLQ	29	48	0.0209487	0.932391	2	-0.279498	0.677526	6	-0.171185	0.682179	18	0.442912	0.140454	34	36	0.281171	0.246648	2	-0.0102438	0.987428	5	0.0352153	0.937379	19	0.554545	0.0608477
POLR1A	1	2	-0.129929	0.900982	0	2.1757	0.270887	0	0.0811822	0.958696	0	-0.230031	0.879176	4	4	0.479069	0.485703	0	0.45372	0.778416	3	1.69705	0.0298786	1	0.0712626	0.941495
POLR1B	3	7	-0.37465	0.576313	0	0.446146	0.777368	1	0.218682	0.814514	1	-0.63366	0.526424	2	5	0.0654195	0.912507	0	-0.177153	0.911331	2	1.08935	0.0878521	0	-1.09296	0.406493
POLR1C	4	7	-0.170111	0.779509	2	1.63117	0.140991	1	0.168845	0.854212	1	-0.501153	0.570359	3	8	-0.825464	0.185456	0	-0.951366	0.500495	2	0.368387	0.629895	0	-1.98059	0.0720541
POLR1D	0	2	-0.916174	0.52638	0	2.47432	0.230179	0	0.197855	0.902104	0	-0.220913	0.885532	0	1	-0.10918	0.946232	0	2.69022	0.202246	0	1.21378	0.506997	0	0.843006	0.632751
POLR1E	1	13	-1.64354	0.0261509	0	-0.206983	0.886043	0	-1.51655	0.184565	0	-1.86382	0.0891767	7	4	0.868783	0.16101	1	1.52242	0.191566	1	0.629883	0.530127	4	1.20886	0.103152
POLR2B	2	6	-0.61718	0.411136	0	-0.166159	0.915617	0	-0.756548	0.56686	1	0.0258143	0.977744	8	5	1.34058	0.0202673	1	2.3002	0.0530845	1	1.10766	0.29619	6	1.96487	0.0024709
POLR2C	0	3	-1.50302	0.248576	0	1.29116	0.467261	0	-0.365152	0.802737	0	-0.633442	0.658271	1	2	-0.240379	0.814706	0	1.70518	0.364346	0	0.112293	0.94296	0	-0.474921	0.750882
POLR2D	2	1	0.714318	0.480831	0	2.02073	0.307536	1	1.36846	0.253485	1	0.962056	0.413816	0	1	-0.407283	0.7969	0	2.01724	0.308132	0	0.893558	0.614253	0	0.445363	0.793222
POLR2E	0	5	-1.84784	0.130409	0	1.63204	0.375177	0	-0.309948	0.828113	0	-1.2046	0.369183	1	4	-0.677437	0.457614	0	0.501248	0.758758	1	0.696962	0.491118	0	-1.06579	0.416716
POLR2F	1	1	0.557998	0.632303	0	3.51685	0.121101	0	0.753707	0.666505	1	1.25532	0.292457	1	6	-0.985021	0.246193	0	0.299581	0.846628	0	-0.727703	0.585965	1	0.00547271	0.995238
POLR2G	0	1	-0.21723	0.892347	0	3.30707	0.137858	0	0.893768	0.614152	0	0.558739	0.744858	1	2	-0.560322	0.610597	0	1.663	0.373994	0	0.437442	0.788335	1	0.0972392	0.934962
POLR2H	0	3	-1.67102	0.182902	0	1.53547	0.400777	0	-0.447427	0.754653	0	-0.899135	0.508153	1	0	1.20761	0.424448	0			0			1	2.04466	0.168088
POLR2I	2	3	0.31655	0.707865	1	3.2206	0.0169483	0	-0.157309	0.916564	1	0.702364	0.495664	0	1	-0.197123	0.902406	0	2.55257	0.220257	0	1.21566	0.506357	0	0.643684	0.709935
POLR2J	1	1	0.269447	0.819672	0	3.3032	0.139238	1	1.45573	0.237195	0	0.444852	0.793556	0	1	-0.624629	0.688744	0	2.41022	0.240868	0	0.882514	0.618298	0	0.017154	0.991635
POLR2K	1	1	1.11969	0.349525	0	2.31131	0.25627	0	0.919087	0.605007	1	1.873	0.128903	0	1	-0.707414	0.648354	0	2.13955	0.28537	0	0.835586	0.635502	0	0.0365637	0.982198
POLR2M	0	0			0			0			0			1	0	2.06915	0.163049	0			1	3.371	0.0260795	0
POLR3A	10	17	-0.00256462	0.994895	1	0.743589	0.44251	5	0.621509	0.236683	3	-0.276905	0.636431	9	7	0.357282	0.432386	0	0.336119	0.765909	4	0.973147	0.0879866	4	0.205769	0.726146
POLR3B	8	6	0.686402	0.198997	0	1.07448	0.52909	1	0.276305	0.768531	5	0.959548	0.1311	9	7	0.626199	0.224123	0	0.395468	0.798873	1	0.414302	0.662585	6	0.871986	0.146491
POLR3C	9	18	-0.112362	0.786397	1	1.00219	0.312067	1	-0.567434	0.476985	4	-0.0426418	0.93836	9	14	-0.129949	0.749881	1	0.392434	0.678148	4	0.545161	0.317332	4	-0.0284127	0.957191
POLR3D	1	9	-1.2692	0.0666089	0	-0.176655	0.833743	0	-0.855542	0.393952	0	-1.59396	0.154619	3	1	0.915916	0.352251	0	2.32936	0.253333	0	0.980174	0.583484	3	1.69974	0.0929473
POLR3E	0	1	-0.128945	0.936453	0	2.12223	0.289438	0	1.02646	0.567927	0	0.877956	0.620147	2	1	1.32446	0.191012	0	2.25542	0.265295	2	2.66887	0.0116668	0	0.557202	0.745466
POLR3F	2	3	0.262839	0.757596	0	1.53566	0.413352	0	-0.261942	0.860185	1	0.467414	0.650245	4	6	-0.237586	0.703939	0	-0.701021	0.614747	1	0.219886	0.815647	1	-0.560572	0.530129
POLR3G	2	7	-0.535781	0.459365	1	0.688394	0.541452	0	-1.11689	0.377693	1	-0.048598	0.957209	6	3	0.742341	0.254513	2	1.44117	0.126062	1	0.80244	0.44196	2	0.804616	0.3511
POLR3GL	0	4	-1.75641	0.147451	0	-0.1125	0.944199	0	-0.656391	0.635362	0	-0.746861	0.580918	1	3	-0.843871	0.385921	0	0.977339	0.570481	0	-0.00236421	0.998769	0	-1.41487	0.299102
POLR3H	4	4	0.809181	0.283673	1	1.00032	0.390884	3	1.75886	0.0351634	0	-0.781827	0.582928	4	2	0.918761	0.243636	0	1.29651	0.476335	4	2.3026	0.00387251	0	-0.165458	0.913546
POLR3K	1	2	-0.19161	0.858453	0	1.53403	0.411233	0	0.139573	0.930073	1	0.447441	0.70416	0	0			0			0			0
POLRMT	7	11	0.110989	0.81769	0	0.480769	0.758203	3	0.58172	0.372278	2	-0.350714	0.612988	15	16	0.411335	0.263792	4	1.13468	0.0802036	2	0.0691977	0.920733	7	0.491755	0.294145
POM121	6	3	1.10456	0.0919398	0	2.07123	0.285475	2	1.29076	0.150911	1	0.345846	0.741862	3	3	0.213651	0.7868	0	-0.542593	0.73333	1	0.678976	0.521878	0	-0.846114	0.544169
POM121C	6	2	1.50142	0.0355403	0	2.04481	0.294134	3	1.7912	0.0345388	3	1.79918	0.0391817	5	3	1.19156	0.0955282	0	0.346811	0.829271	0	-0.250419	0.864683	1	0.537116	0.608806
POM121L2	0	1	-0.446559	0.777186	0	3.06634	0.159935	0	0.715069	0.681533	0	0.24512	0.883196	1	3	-0.367551	0.710383	0	0.19629	0.903385	0	-0.171962	0.90837	0	-0.738847	0.597315
POMC	5	6	0.215411	0.726204	0	-0.0837086	0.96198	2	0.755617	0.361544	2	0.439593	0.585003	2	4	-0.451453	0.588756	0	1.39067	0.446967	0	-0.275999	0.848437	2	0.668944	0.474401
POMGNT1	6	4	1.11298	0.0788418	0	1.9521	0.307392	2	1.58093	0.07582	3	1.25291	0.108653	7	4	0.700279	0.0835225	2	1.53653	0.0960402	1	0.722551	0.483375	2	0.611467	0.466299
POMGNT2	0	7	-2.42811	0.0289284	0	0.786138	0.634376	0	-0.988793	0.435404	0	-2.06912	0.111729	7	9	0.012595	0.980134	0	-0.602107	0.664213	1	-0.156603	0.858684	3	-0.0341382	0.957912
POMK	3	8	-0.481118	0.442674	1	0.879622	0.532582	2	0.361484	0.632058	0	-1.38033	0.242997	3	5	-0.279176	0.552249	1	0.830914	0.184235	0	0.0125749	0.98563	1	-0.145201	0.782433
POMP	1	1	0.362498	0.759109	0	2.52662	0.224074	0	0.615027	0.721625	1	0.995326	0.417017	0	1	1.81902	0.349606	0	3.20295	0.149616	0	2.88017	0.181248	0	3.36627	0.134142
POMT1	13	18	0.111716	0.764606	2	0.702458	0.395024	7	0.713751	0.127573	2	-0.561579	0.383442	7	12	-0.14192	0.769262	0	-0.698663	0.605068	1	-0.23278	0.785277	4	-0.0494669	0.932396
POMT2	5	17	-0.550794	0.257232	1	0.324066	0.751759	2	-0.148483	0.82624	2	-0.389567	0.554759	3	13	-1.13941	0.0507131	1	0.310282	0.743515	0	-1.31669	0.268715	2	-0.848244	0.210213
POMZP3	2	9	-0.725888	0.281451	0	0.70131	0.667151	2	0.385535	0.605259	0	-1.44717	0.212966	0	3	-1.65337	0.243833	0	1.65053	0.373973	0	0.698843	0.674667	0	-1.0967	0.464814
PON1	8	5	1.00717	0.0408605	0	1.41004	0.439532	2	1.19281	0.157038	4	1.22158	0.0341144	2	8	-0.835123	0.202265	0	0.214071	0.881278	0	-0.741098	0.537768	2	0.00176694	0.997925
PON2	3	2	0.666726	0.442107	0	1.59935	0.391677	1	1.47499	0.194325	1	0.452444	0.689893	2	6	-0.665565	0.280694	1	0.258952	0.717877	0	-0.407004	0.665553	1	-0.294878	0.683662
PON3	1	6	-0.87469	0.309502	0	1.42092	0.425748	0	-0.494576	0.721586	0	-1.33856	0.289866	0	1	-1.53372	0.305508	0	2.10808	0.292707	0	1.26147	0.493471	0	-1.0485	0.491642
POP1	10	17	-0.00187626	0.996349	2	1.1193	0.178015	5	0.57591	0.277538	2	-0.522109	0.428471	9	12	0.0836291	0.8506	1	0.275744	0.778724	1	-0.296773	0.725082	5	0.450274	0.405433
POP4	0	3	-0.825731	0.392155	0	1.15214	0.276685	0	0.177338	0.840905	0	-0.389185	0.741202	3	1	1.00307	0.290163	2	2.45252	0.0247765	0	0.643018	0.710263	1	0.713624	0.573175
POP5	2	3	0.183255	0.827525	0	1.29923	0.466054	0	-0.338467	0.815999	1	0.643476	0.531566	3	3	0.56261	0.464135	0	1.25522	0.477429	1	1.29633	0.232631	1	0.686276	0.506824
POP7	2	1	0.852981	0.408002	1	3.33803	0.0290536	0	0.920911	0.60437	1	1.21121	0.309627	1	2	-0.154548	0.883077	0	1.82166	0.33814	1	1.31986	0.245198	0	-0.294271	0.84471
POPDC2	1	4	-0.573883	0.526518	0	1.52645	0.400167	1	0.577559	0.561858	0	-0.901276	0.496417	0	5	-1.86785	0.114188	0	0.975071	0.566199	0	-0.382208	0.787338	0	-1.17775	0.359785
POPDC3	1	7	-1.13936	0.175308	0	-0.298017	0.853572	0	-0.898263	0.484235	1	-0.193983	0.830378	2	6	-0.484817	0.520425	1	1.20644	0.308458	0	-0.845788	0.521656	1	-0.147386	0.872753
POSTN	6	3	0.813747	0.216765	0	0.325359	0.836803	2	1.09273	0.213362	4	1.27412	0.0889681	3	8	-0.670211	0.284759	1	0.88078	0.387201	2	0.750467	0.335474	0	-1.98809	0.078599
POT1	0	6	-2.33926	0.0289848	0	0.15416	0.920903	0	-1.15123	0.356367	0	-1.41444	0.24017	3	0	2.32613	0.0573823	1	4.47579	0.00466295	0			1	1.45864	0.330768
POTEC	3	10	-0.708887	0.237173	0	-0.205013	0.887192	2	0.302971	0.682909	1	-0.491672	0.553841	5	6	0.172206	0.773437	1	0.586728	0.563874	0	-0.831917	0.529468	4	0.952466	0.147578
POTEF	17	19	0.361709	0.290329	1	-0.237407	0.810805	2	-0.309183	0.635413	10	0.759894	0.0683977	13	17	0.0967011	0.786976	1	-0.164641	0.850381	5	0.470209	0.343277	6	0.295509	0.526239
POTEI	2	8	-0.646905	0.291187	0	0.836492	0.482002	0	-0.730843	0.480109	0	-0.987202	0.31732	5	13	-0.629848	0.210649	0	-0.796255	0.535588	2	0.114313	0.871464	0	-2.10311	0.0418807
POTEJ	13	22	-0.0845834	0.815451	0	-1.4244	0.262955	6	0.507375	0.288929	6	-0.0033622	0.994497	10	16	0.10285	0.804311	2	0.377194	0.636394	1	-0.487842	0.546791	4	0.301468	0.593973
POU1F1	4	3	0.818891	0.258242	0	2.06431	0.2902	1	0.929591	0.381076	2	1.00367	0.25794	3	0	1.86222	0.142682	0			0			3	2.65986	0.0329454
POU2F1	0	1	-1.22532	0.417572	0	-0.650826	0.676612	0	-0.166543	0.917768	0	0.272096	0.870841	0	0			0			0			0
POU2F3	3	1	1.07974	0.256325	0	2.26975	0.2634	0	0.850778	0.629986	2	1.71268	0.100033	1	0	1.79988	0.226259	0			0			1	2.48548	0.0943034
POU4F1	0	0			0			0			0			1	0	1.64317	0.270766	0			0			1	2.51734	0.0903358
POU5F1	1	1	0.876505	0.457772	0	3.44799	0.126382	0	1.05444	0.558134	1	1.60161	0.188298	0	1	-0.822181	0.593561	0	1.58609	0.403171	0	0.58148	0.735372	0	-0.0824487	0.959468
POU5F1B	5	13	-0.336331	0.509039	0	-0.66522	0.629184	1	-0.375223	0.653659	3	0.3132	0.62035	13	8	0.727384	0.101502	2	1.44833	0.132747	1	0.226621	0.804878	9	1.28207	0.0105618
PP2D1	4	5	0.160012	0.804295	0	-0.0137715	0.992977	0	-0.89457	0.494316	3	0.923816	0.200752	3	8	-0.508087	0.4188	1	0.610493	0.546216	1	0.0682827	0.939912	1	-0.429533	0.61452
PPA1	0	1	-0.731579	0.636681	0	2.33192	0.252959	0	0.397731	0.814099	0	0.144982	0.930139	1	4	-0.677181	0.457516	0	0.73503	0.654776	0	-0.287733	0.841363	1	0.132951	0.892195
PPA2	3	2	1.51942	0.0994956	0	2.43732	0.232845	1	2.02696	0.101053	2	2.35305	0.0391439	3	4	-0.140604	0.853262	0	-1.0831	0.483736	1	0.454199	0.655799	1	-0.0518558	0.959461
PPAN	1	3	-0.421109	0.658467	0	1.25692	0.478935	0	-0.393959	0.784471	1	0.455703	0.652321	5	3	0.954596	0.167344	2	2.20907	0.0259524	1	1.08511	0.315343	1	0.525927	0.60706
PPARA	4	1	1.26238	0.153518	0	2.18288	0.277885	1	1.47917	0.221851	3	1.532	0.101976	0	3	-1.66627	0.197092	0	-0.28944	0.855517	0	-0.307175	0.835853	0	-0.63723	0.651486
PPARD	1	1	0.331869	0.797327	0	1.2295	0.504169	0	1.04755	0.56132	1	1.12266	0.418614	0	1	-0.402092	0.799512	0	2.23135	0.269431	0	0.974956	0.585362	0	0.341171	0.839355
PPARG	0	2	-1.25199	0.360705	0	1.25523	0.483035	0	-0.137087	0.928549	0	-0.316919	0.832507	0	0			0			0			0
PPARGC1A	1	2	0.400906	0.723831	1	2.58426	0.298737	0	0.806307	0.638395	0	0.471863	0.779131	2	2	0.387759	0.6685	0	1.33089	0.460693	0	0.147352	0.925508	0	-0.535529	0.714522
PPARGC1B	2	1	0.720434	0.5115	0	2.85678	0.183348	0	0.874755	0.621276	2	1.59024	0.179456	2	1	1.00633	0.325131	0	1.45999	0.436084	0	0.650412	0.707294	1	1.49722	0.214189
PPAT	2	6	-0.379491	0.555926	0	1.38154	0.313486	1	0.252247	0.748698	0	-0.85778	0.430289	1	1	-0.0408195	0.972019	1	2.05823	0.104558	0	0.552052	0.747652	0	-0.128424	0.936677
PPBP	2	0	1.55525	0.24673	0			0			2	2.03111	0.119501	2	0	1.7793	0.205369	0			0			1	0.792639	0.608243
PPCDC	0	2	-1.2548	0.360956	0	1.4476	0.431128	0	-0.0583026	0.969926	0	-0.417557	0.778026	1	0	1.96407	0.185833	0			0			0
PPCS	1	4	-0.34338	0.711576	0	1.18343	0.498937	0	-0.365341	0.798219	0	-0.594925	0.669808	1	1	0.309358	0.811218	0	2.62974	0.209963	0	1.40812	0.450145	1	0.873816	0.531367
PPDPF	1	0	1.15095	0.44791	0			0			1	1.5306	0.306623	0	0			0			0			0
PPDPFL	2	1	1.58883	0.202361	0	3.90088	0.0974653	0	2.44705	0.236134	2	2.6982	0.0302032	1	1	-0.603533	0.606655	0	1.297	0.483521	1	1.44707	0.242139	0	-1.18229	0.435317
PPEF1	1	0	1.46207	0.329282	0			0			1	2.25427	0.128558	0	1	-0.676529	0.663307	0	2.06207	0.299447	0	0.834228	0.635951	0	0.0766488	0.962813
PPEF2	6	11	-0.129785	0.794739	0	-0.271491	0.852295	3	0.331368	0.602696	1	-0.62081	0.449534	9	15	-0.143471	0.70103	1	0.507995	0.520178	2	-0.0098562	0.987488	3	-0.125608	0.791977
PPFIA1	1	0	1.69012	0.256725	0			0			1	2.35565	0.112387	0	1	0.166219	0.920321	0	2.57839	0.21962	0	1.25908	0.495319	0	1.77513	0.360695
PPFIA2	2	1	1.15584	0.270222	0	2.14266	0.284867	2	2.15071	0.0402546	0	0.336431	0.841471	1	1	0.0499571	0.96561	0	2.07889	0.296518	0	0.489536	0.774215	0	-0.23605	0.882953
PPFIA3	0	0			0			0			0			1	0	1.20861	0.424124	0			0			0
PPFIBP1	10	5	1.0664	0.0389772	0	1.08827	0.527478	3	1.2734	0.0895877	6	1.42835	0.0167977	2	6	-0.638209	0.376288	1	0.691742	0.507493	0	-0.834394	0.52349	1	-0.270792	0.760909
PPFIBP2	9	16	-0.177895	0.677584	2	0.57983	0.483754	4	0.173714	0.756809	3	-0.317527	0.601454	12	15	0.208273	0.599301	3	1.32135	0.0662519	0	-1.58524	0.158939	5	0.22408	0.66864
PPHLN1	3	3	0.670659	0.291987	0	1.87759	0.321917	1	0.8459	0.216966	1	0.571434	0.577667	1	2	-0.21365	0.8527	0	-0.504258	0.747772	0	-0.0556149	0.971223	0	-0.631766	0.663805
PPIA	1	0	1.18504	0.433671	0			0			0			0	1	-0.80785	0.600532	0	0.665913	0.70157	0	0.557339	0.745677	0	0.496851	0.771145
PPIAL4G	1	6	-0.330381	0.716993	0	1.51343	0.400957	1	0.797202	0.428615	0	-0.403488	0.775788	4	3	0.758585	0.29541	0	0.236188	0.885187	3	1.83892	0.0240568	1	0.569683	0.582049
PPIB	3	1	1.75407	0.0677046	0	3.23207	0.144913	1	2.24316	0.0794383	2	2.4357	0.0318125	1	0	1.21071	0.423327	0			0			1	2.03441	0.170457
PPIC	2	7	-0.907272	0.19631	2	1.78163	0.0510593	0	-1.12696	0.368068	0	-1.73299	0.137753	2	6	-0.713032	0.326605	0	0.440009	0.77888	0	-0.802222	0.5406	2	0.0316172	0.967362
PPID	3	13	-0.934302	0.0995291	1	0.845635	0.40825	0	-1.59662	0.153419	1	-0.96155	0.22455	4	8	-0.247509	0.684992	0	-0.477518	0.731522	1	0.104714	0.908597	2	0.135968	0.857739
PPIE	2	6	-0.420055	0.574942	0	0.421691	0.790955	1	0.300466	0.753558	1	0.0595703	0.949136	4	2	0.804946	0.314607	1	1.5199	0.208185	1	1.00025	0.361642	0	-0.0715471	0.963379
PPIF	0	4	-1.41544	0.287243	0	0.138252	0.933792	0	-0.303711	0.838201	0	-0.365205	0.80412	1	2	-0.552251	0.588718	0	0.154625	0.925742	1	0.845334	0.437271	0	-0.69158	0.632061
PPIG	2	4	-0.0659691	0.934861	1	1.8419	0.13845	1	0.649847	0.52022	0	-0.48464	0.729628	3	3	0.259266	0.734522	1	1.3331	0.319908	0	-0.21647	0.883368	1	0.468404	0.645781
PPIH	0	0			0			0			0			0	1	0.418891	0.805122	0	2.32659	0.255966	0	1.26278	0.493522	0	1.757	0.36403
PPIL1	2	0	1.72711	0.192227	1	2.60429	0.0802469	0			1	1.95073	0.188932	4	3	0.575836	0.225077	2	2.29875	0.0230011	2	0.99455	0.0431888	0	-0.488601	0.733168
PPIL2	3	11	-0.496822	0.403129	0	0.887337	0.590578	1	-0.119022	0.889502	0	-1.46452	0.201476	3	4	0.250465	0.732508	0	0.781857	0.637115	0	-0.346379	0.810026	2	0.884769	0.304371
PPIL3	1	3	-0.515992	0.590824	0	1.93521	0.31365	1	0.90734	0.401704	0	-0.793387	0.566065	0	0			0			0			0
PPIL4	9	8	0.620946	0.21135	0	-0.0947487	0.952855	3	0.967889	0.166036	4	0.646588	0.313416	6	12	-0.311131	0.522693	1	0.217449	0.820463	2	0.0739646	0.91704	2	-0.391956	0.566038
PPIL6	1	4	-0.657906	0.478584	0	1.54562	0.396852	0	-0.424496	0.764527	1	-0.0581801	0.9538	1	1	-0.186673	0.873467	0	-1.27184	0.401584	0	0.0219551	0.989359	1	1.19201	0.318084
PPIP5K1	0	1	-1.64686	0.270433	0	2.9594	0.172846	0	1.08739	0.548773	0	-1.50613	0.315755	0	1	-0.835658	0.587425	0	2.72494	0.198487	0	0.617448	0.720801	0	0.323238	0.84754
PPIP5K2	7	19	-0.4707	0.271146	0	-0.55329	0.677599	3	-0.01417	0.980768	2	-0.749951	0.237605	5	10	-0.238279	0.669532	0	-0.120875	0.933755	1	0.132458	0.883132	3	0.0671593	0.921505
PPL	23	18	0.627253	0.047447	2	-0.00173447	0.998246	7	0.697158	0.133521	13	0.952128	0.0131045	18	19	0.311975	0.365392	1	-0.37626	0.655331	4	0.344484	0.536758	9	0.421147	0.329858
PPM1A	0	2	-1.05315	0.452476	0	1.79636	0.348338	0	0.0565879	0.971109	0	-0.210651	0.889844	1	0	2.55818	0.0852075	0			0			1	3.41854	0.0242141
PPM1B	0	1	0.978964	0.58406	0	3.4198	0.129341	0	1.87818	0.336474	0	1.98783	0.314242	0	4	-2.02157	0.093077	0	-0.185276	0.906591	0	-0.563659	0.689064	0	-1.13491	0.383946
PPM1D	8	1	1.95076	0.00919475	2	1.99618	0.153754	0	0.493179	0.772598	4	2.24287	0.00950168	3	4	0.199319	0.800006	0	-0.0969981	0.951953	0	-0.196781	0.895792	2	0.832162	0.375162
PPM1E	3	5	0.126698	0.803353	0	1.00555	0.40686	0	-0.321517	0.751094	3	0.651319	0.212828	3	1	0.884128	0.206954	1	2.04388	0.134352	0	0.83132	0.637142	1	1.07982	0.133176
PPM1F	0	3	-1.30595	0.315431	0	1.66615	0.375201	0	-0.179327	0.903922	0	-0.437428	0.760642	2	1	1.03592	0.312246	0	2.40603	0.241461	1	2.19505	0.0818272	1	1.40455	0.245689
PPM1G	0	2	-0.166434	0.881824	0	1.69736	0.172478	0	0.557441	0.612656	0	0.584297	0.648886	0	0			0			0			0
PPM1H	2	1	1.16913	0.249033	0	3.36216	0.133314	1	1.85112	0.132229	0	0.494295	0.772136	1	1	0.981056	0.40476	0	2.70713	0.200006	1	2.4191	0.0576765	0	0.724031	0.67801
PPM1J	4	6	0.151218	0.813104	1	1.8978	0.100302	1	0.116309	0.900651	1	-0.303835	0.747312	5	6	0.448817	0.38009	2	1.91049	0.0436403	0	-0.541793	0.691356	2	0.66913	0.273848
PPM1K	0	0			0			0			0			3	3	0.354226	0.645008	0	0.613465	0.712358	1	1.03567	0.333581	2	0.868444	0.321975
PPM1L	0	0			0			0			0			2	0	2.0055	0.131822	0			0			2	2.88721	0.0244895
PPM1M	2	4	-0.223115	0.784873	1	0.843155	0.619788	0	-0.738998	0.593143	0	-1.06536	0.426609	4	4	0.169762	0.802346	1	1.09903	0.317535	1	0.447019	0.652313	1	-0.156637	0.869066
PPM1N	3	8	-0.576077	0.360316	0	-1.24152	0.385147	1	0.0263232	0.976842	1	-0.469665	0.586822	2	5	-0.452176	0.547703	0	0.742978	0.656112	0	-0.603195	0.658326	2	0.56638	0.479598
PPME1	0	2	-1.03172	0.472612	0	1.98544	0.309059	0	0.125373	0.937474	0	-0.170072	0.913302	1	0	1.36136	0.365201	0			0			0
PPOX	2	3	0.0752947	0.928814	0	1.42153	0.431837	1	0.627589	0.543418	1	0.557561	0.584349	4	1	1.51765	0.0819665	1	3.27883	0.0160737	0	0.856863	0.627612	2	1.70967	0.0969922
PPP1CA	2	2	0.354878	0.69893	1	2.59017	0.0375066	0	-0.323102	0.82923	0	-0.716174	0.620547	0	0			0			0			0
PPP1CC	1	1	-0.317288	0.801814	0	2.5935	0.214662	0	0.464226	0.785017	1	0.208192	0.874195	1	0	1.27345	0.399125	0			0			1	1.54939	0.300908
PPP1R10	0	0			0			0			0			1	1	0.61561	0.608491	0	2.33135	0.252981	0	1.28228	0.486173	0	0.870594	0.622524
PPP1R12A	1	3	-0.159643	0.876875	0	0.352132	0.835634	0	-0.241728	0.874799	1	0.772507	0.474888	0	2	-1.10371	0.431848	0	2.0225	0.299206	0	0.445866	0.786202	0	-0.410087	0.783903
PPP1R12B	2	7	-0.810281	0.256569	1	0.60044	0.552368	0	-1.27149	0.300322	1	-0.40939	0.640657	4	5	0.359264	0.593245	1	1.83333	0.105791	0	-0.247177	0.863728	1	-0.187928	0.848361
PPP1R12C	0	1	-0.196785	0.902579	0	2.79946	0.188872	0	0.967395	0.587944	0	0.56317	0.743007	1	1	0.363911	0.753344	0	1.65311	0.386859	1	1.76638	0.14911	0	0.0349538	0.98298
PPP1R13B	1	3	-0.371418	0.713503	0	1.75696	0.348505	0	-0.0797479	0.957591	1	0.447262	0.680108	4	1	1.36673	0.127948	1	2.45552	0.0808986	2	2.31147	0.0312525	1	0.909918	0.510527
PPP1R13L	3	4	0.0560164	0.938959	0	1.11227	0.525802	1	0.72293	0.481941	1	-0.101048	0.916815	1	1	-0.425965	0.74752	0	1.99318	0.315279	1	1.75325	0.152401	0	-1.85169	0.213597
PPP1R14A	0	0			0			0			0			0	1	-0.11099	0.945339	0	2.2355	0.268822	0	1.26275	0.492144	0	0.750365	0.66784
PPP1R14B	0	0			0			0			0			0	1	-0.900023	0.55749	0	1.51749	0.421013	0	0.521784	0.760489	0	-0.220166	0.890913
PPP1R14C	0	1	-0.958363	0.53102	0	2.56191	0.21926	0	0.319127	0.849367	0	-0.318595	0.841542	0	1	-0.0693396	0.965942	0	2.82404	0.185877	0	1.31737	0.475836	0	0.658339	0.704016
PPP1R14D	2	2	1.02003	0.276748	0	3.07645	0.154187	0	0.491488	0.764219	1	1.48621	0.193256	2	3	0.301576	0.721286	0	0.423316	0.798135	1	1.12157	0.303534	1	1.05546	0.326043
PPP1R15A	7	18	-0.608947	0.153827	0	-0.79493	0.544278	2	-0.281444	0.66953	4	-0.510165	0.330336	6	8	0.0282418	0.958032	0	0.0405312	0.978601	1	0.00444711	0.996012	3	0.362205	0.598657
PPP1R15B	3	1	1.38604	0.135766	0	3.19436	0.147675	3	2.62445	0.0058768	0	0.295252	0.860143	3	3	0.219877	0.773983	0	1.07661	0.535553	1	0.885438	0.398647	2	0.7901	0.363837
PPP1R16A	2	1	0.507609	0.617896	0	1.76796	0.364779	0	-0.0446759	0.978256	2	1.54616	0.128907	2	4	-0.0340693	0.96824	0	1.39814	0.433551	0	-0.271621	0.852628	0	-0.624771	0.650462
PPP1R16B	0	1	-0.331863	0.834797	0	3.0877	0.157901	0	0.833769	0.636188	0	0.417792	0.805273	1	0	1.28126	0.395456	1	2.41665	0.103683	0			0
PPP1R17	2	3	0.0862124	0.919082	0	1.42862	0.434525	0	-0.0934845	0.950228	0	-0.313632	0.830868	0	0			0			0			0
PPP1R18	1	6	-0.803413	0.353556	0	0.987845	0.566015	0	-0.878359	0.505228	0	-1.16142	0.35604	2	3	-0.0285897	0.965875	0	0.652076	0.514001	0	0.209893	0.834033	1	0.457402	0.550522
PPP1R1A	0	1	-0.385323	0.807911	0	2.97635	0.169118	0	0.723776	0.678111	0	0.415628	0.8062	1	0	0.396928	0.60705	0			1	1.07408	0.147839	0
PPP1R1B	1	0	2.00924	0.175645	0			1	3.18191	0.0345731	0			0	0			0			0			0
PPP1R1C	1	1	0.452956	0.701515	0	3.37726	0.131943	1	1.58876	0.195288	0	0.356668	0.832369	1	1	0.172294	0.881747	0	1.13894	0.531494	0	0.853436	0.629343	1	1.4169	0.239535
PPP1R2	1	2	0.00440473	0.996692	0	2.1769	0.270466	0	0.262111	0.869617	1	0.725493	0.524244	1	1	0.367315	0.766375	0	2.45605	0.233924	0	1.29151	0.483413	1	1.11297	0.380734
PPP1R21	0	6	-2.02701	0.071921	0	0.227475	0.885424	0	-0.922677	0.477385	0	-1.06564	0.402353	3	4	0.293617	0.368539	0	0.519876	0.802276	2	0.718615	0.0802971	1	0.403848	0.322959
PPP1R26	1	4	-0.345258	0.720894	0	1.67422	0.370654	0	-0.345146	0.813561	1	0.494107	0.627747	1	2	-0.202012	0.8449	0	1.28275	0.480444	0	0.203936	0.898172	1	0.670787	0.531776
PPP1R27	4	0	2.6258	0.0192456	1	2.6568	0.0748209	0			3	3.02035	0.0111668	0	0			0			0			0
PPP1R32	8	6	0.902528	0.0945033	2	1.63014	0.0857758	3	1.0007	0.170678	2	0.515909	0.518808	1	4	-0.872777	0.19021	0	-0.10151	0.906308	1	0.109438	0.876823	0	-0.786363	0.324722
PPP1R35	4	9	0.0651441	0.916404	2	2.57362	0.00993615	1	0.248403	0.788078	0	-1.02579	0.416219	4	3	0.492408	0.520391	0	1.20169	0.499518	0	0.235378	0.880936	4	1.32945	0.109888
PPP1R36	4	7	-0.0769334	0.898809	2	1.40014	0.134755	0	-1.13477	0.362733	1	-0.182994	0.835443	2	5	-0.328523	0.680425	0	0.304399	0.847345	1	0.677897	0.500913	1	-0.199796	0.837921
PPP1R37	1	1	0.0518849	0.964215	0	2.35958	0.248931	0	0.0523456	0.974561	0	-0.332292	0.834654	4	2	0.974314	0.222397	2	2.68571	0.0132052	1	1.49127	0.194979	1	0.266702	0.824938
PPP1R3A	1	9	-1.49316	0.0528814	0	0.251125	0.869593	1	-0.0540406	0.951415	0	-1.86868	0.0966613	5	7	0.123445	0.830782	0	-0.721714	0.633174	4	1.30769	0.0449273	1	-0.0163002	0.985583
PPP1R3B	0	2	0.519641	0.75206	0	2.45755	0.228024	0	1.48121	0.419479	0	1.7836	0.347	2	2	0.662701	0.494853	0	1.09828	0.531855	0	0.467719	0.778866	2	1.7293	0.0876872
PPP1R3C	5	4	0.70401	0.290581	1	2.20795	0.0806775	1	0.873217	0.397965	3	1.05945	0.185058	4	2	1.31032	0.13657	0	0.804134	0.648683	0	0.331547	0.844395	2	1.04728	0.317518
PPP1R3D	0	3	-1.68284	0.189515	0	0.466437	0.775677	0	-0.0924821	0.951256	0	-0.848769	0.544175	1	3	-0.535964	0.579285	1	1.50601	0.18938	0	-0.10219	0.945934	0	-0.616226	0.662314
PPP1R3E	0	2	-0.824931	0.567407	0	3.0843	0.159135	0	0.489618	0.766915	0	0.0896267	0.954525	1	0	0.182649	0.909823	0			0			0
PPP1R3F	4	5	0.137616	0.832435	1	0.762714	0.576155	1	0.256887	0.787775	2	0.475783	0.551363	1	0	1.52167	0.30913	0			0			1	2.16695	0.144027
PPP1R3G	0	0			0			0			0			0	3	-1.91561	0.167945	0	1.1683	0.507063	0	0.309627	0.846294	0	-1.37711	0.345187
PPP1R42	1	0	1.30289	0.387122	0			0			1	2.26286	0.127084	1	1	0.27451	0.812426	0	0.871651	0.622339	0	0.53737	0.753844	1	1.13387	0.338552
PPP1R8	0	1	-1.01009	0.507912	0	1.84648	0.343072	0	0.144716	0.930285	0	-0.256766	0.872552	2	1	-0.0131872	0.98513	0	-0.241498	0.880957	0	0.221891	0.894342	1	0.0629698	0.928812
PPP1R9A	1	2	-0.238086	0.819613	1	2.04337	0.0998361	0	-0.0241375	0.987604	0	-0.203606	0.893323	3	2	0.749144	0.260743	1	1.2669	0.0928839	0	0.23969	0.882444	0	0.142293	0.928063
PPP1R9B	0	0			0			0			0			4	0	2.1095	0.0835437	0			0			4	2.95057	0.0173367
PPP2CA	0	0			0			0			0			2	0	2.08441	0.111287	1	3.86985	0.0125077	1	3.25119	0.0311908	0
PPP2CB	1	0	1.4622	0.329285	0			1	2.68019	0.0719688	0			0	1	-0.666454	0.668287	0	1.55696	0.41074	0	0.778824	0.656946	0	0.134792	0.934996
PPP2R1A	0	1	-0.619743	0.69122	0	3.53095	0.120966	0	0.710378	0.683567	0	0.298573	0.858722	1	0	1.33403	0.375448	1	2.54439	0.0873353	0			0
PPP2R1B	9	5	1.24948	0.0263689	2	2.69852	0.00792876	3	1.35036	0.0770463	4	1.19861	0.0813684	5	6	0.496642	0.408731	1	2.03888	0.0725497	2	1.09283	0.190801	2	0.645345	0.417041
PPP2R2A	1	0	0.870262	0.242957	0			0			0			1	0	1.89016	0.203209	0			0			1	2.63734	0.0763356
PPP2R2B	1	0	1.64832	0.26904	0			0			0			1	2	-0.534665	0.599784	0	-0.51416	0.731763	0	-0.299947	0.842267	1	0.462893	0.667651
PPP2R2C	0	0			0			0			0			0	1	-0.927874	0.544782	0	0.792139	0.652056	0	0.395244	0.815288	0	0.0524147	0.974522
PPP2R2D	1	0	0.653461	0.385744	1	1.31428	0.0778402	0			0			0	2	-1.69062	0.248895	0	0.73057	0.677262	0	0.00829782	0.995892	0	-1.0863	0.474614
PPP2R3A	2	9	-0.785341	0.251147	0	0.329378	0.832176	1	-0.0870854	0.921101	1	-0.428437	0.614883	1	7	-0.822867	0.336036	0	0.404685	0.797522	0	-0.514901	0.705353	1	-0.124955	0.894892
PPP2R3B	5	6	-0.0661156	0.900119	0	0.279834	0.816886	1	0.0220458	0.977157	3	0.399947	0.508444	3	4	0.506241	0.39033	1	0.827819	0.515171	1	0.916082	0.379143	0	-0.681127	0.626612
PPP2R3C	6	11	-0.249792	0.580823	1	0.604015	0.440075	1	-0.487421	0.506262	3	0.0486946	0.930812	4	7	-0.100346	0.868962	2	1.62588	0.0671189	1	0.158713	0.863122	1	-0.320129	0.712516
PPP2R5A	1	0	0.961603	0.529464	0			0			0			1	0	1.46666	0.327851	0			0			1	2.78098	0.062448
PPP2R5B	1	5	-0.0760502	0.893355	0	1.33964	0.306555	1	0.600704	0.315696	0	-0.607827	0.607821	0	1	-1.13946	0.452471	0	1.0687	0.553744	0	0.235924	0.887516	0	-0.389336	0.805985
PPP2R5C	0	0			0			0			0			0	2	-1.44058	0.286244	0	1.55851	0.400336	0	-0.0365471	0.981151	0	-0.707849	0.622916
PPP2R5D	1	0	0.476405	0.762715	0			0			1	0.594475	0.704391	1	1	0.475505	0.682573	0	1.96358	0.318525	0	0.995154	0.578251	1	1.37703	0.250502
PPP2R5E	0	1	1.26771	0.490924	0	4.0494	0.0888088	0	2.29213	0.260028	0	2.34824	0.251093	1	0	0.506255	0.747641	0			0			1	0.889348	0.563025
PPP3CA	0	0			0			0			0			1	0	0.56553	0.717941	1	3.082	0.0404755	0			0
PPP3CC	2	7	-0.470312	0.508571	0	0.342882	0.830349	2	0.618926	0.426021	0	-1.23304	0.311238	0	4	-1.76994	0.154626	0	0.611351	0.707906	0	-0.325917	0.823091	0	-0.995121	0.462222
PPP4C	0	2	-0.844452	0.576708	0	2.0794	0.288088	0	0.357394	0.828489	0	0.00453425	0.997792	0	1	-0.657958	0.672373	0	2.24336	0.267292	0	0.834454	0.635887	0	0.0261841	0.987238
PPP4R1	2	2	-0.00659473	0.99417	0	1.76262	0.353249	1	0.663104	0.539297	1	0.374761	0.724126	3	3	0.51637	0.52407	0	-0.661716	0.676105	2	1.43608	0.118485	1	1.10286	0.30349
PPP4R2	2	4	-0.255363	0.74993	0	-0.155178	0.921866	0	-0.632327	0.646639	2	0.804168	0.337788	3	4	0.133571	0.85545	1	1.6949	0.130805	0	-0.404799	0.774636	2	0.577107	0.507549
PPP4R3A	0	1	-0.363125	0.819189	0	3.5969	0.116568	0	1.03468	0.565202	0	0.589768	0.732212	0	0			0			0			0
PPP4R3B	2	1	1.14168	0.262146	0	3.17947	0.149214	1	1.87791	0.128685	1	1.58254	0.192438	0	1	-0.0229328	0.988778	0	2.64491	0.208007	0	1.33673	0.470341	0	0.810177	0.645007
PPP4R4	1	2	-0.105707	0.918328	0	1.4732	0.423636	1	1.07502	0.328947	0	-0.322995	0.829545	2	5	-0.253444	0.752107	0	0.236103	0.878475	1	0.325243	0.737329	1	0.384565	0.698998
PPP5C	1	0	1.53334	0.305224	1	4.46902	0.00473726	0			0			0	1	-0.858373	0.57664	0	1.18882	0.514699	0	0.480382	0.778051	0	0.00871367	0.995747
PPP6C	2	1	0.880257	0.395492	1	2.54126	0.0522335	0	0.0465697	0.977348	1	1.33745	0.277118	1	0	1.06273	0.48626	0			1	2.87238	0.0565578	0
PPP6R1	0	2	-1.62199	0.247693	0	1.61164	0.386198	0	-0.472708	0.754495	0	-0.940904	0.530595	2	0	0.799333	0.575348	0			0			1	0.798366	0.605261
PPP6R2	2	7	-0.370736	0.606543	0	1.40876	0.428592	1	0.260183	0.779297	1	-0.0388532	0.965592	2	2	0.106315	0.874678	1	1.02511	0.183578	0	0.115187	0.890682	0	-0.165287	0.82655
PPP6R3	2	0	1.96742	0.132332	0			1	2.52341	0.0894484	0			0	0			0			0			0
PPRC1	2	4	0.118448	0.882811	0	1.45324	0.425705	1	0.691394	0.495492	0	-0.818627	0.543498	0	1	-0.157978	0.92196	0	2.3746	0.246297	0	1.27646	0.487964	0	0.698632	0.687996
PPT1	2	3	0.546023	0.539692	0	1.90892	0.322158	1	1.22096	0.265565	0	0.0365042	0.981479	4	3	0.745693	0.303866	1	2.1149	0.0830511	0	-0.00658135	0.996557	3	1.28529	0.10748
PPT2	1	3	-0.699678	0.466926	0	-0.198176	0.90226	0	-0.695076	0.622998	1	0.401241	0.69271	0	2	-1.16609	0.419184	0	1.15741	0.522794	0	0.342909	0.835078	0	-0.391476	0.798255
PPTC7	0	2	-0.670264	0.398551	0	0.640172	0.496875	0	-0.0993594	0.906546	0	0.000651817	0.999323	0	0			0			0			0
PPWD1	1	10	-1.30183	0.0866858	0	0.517189	0.742451	1	-0.192776	0.822598	0	-1.48977	0.195775	2	7	-0.36194	0.624118	0	1.0702	0.529435	0	-0.452083	0.743534	1	-0.00404345	0.996463
PPY	0	0			0			0			0			1	0	0.560221	0.720747	0			0			0
PQBP1	1	1	0.386495	0.749018	0	1.85622	0.342425	0	1.48803	0.429192	1	1.01697	0.417661	0	0			0			0			0
PRADC1	4	3	0.69247	0.334452	0	1.81768	0.340087	1	0.887225	0.397059	3	1.31929	0.0961111	3	1	1.3899	0.137941	0	2.39355	0.243302	2	2.47489	0.0209245	1	1.72659	0.166545
PRAG1	6	15	-0.362528	0.392307	1	0.489951	0.57639	2	-0.167921	0.778176	3	-0.103756	0.844836	7	14	-0.130126	0.74796	0	-0.86894	0.491502	2	0.353932	0.514815	4	-0.0885233	0.868559
PRAM1	3	13	-0.494497	0.265711	0	0.308948	0.781379	2	0.0147739	0.980818	1	-0.238353	0.678541	5	10	-0.105334	0.78413	0	-0.439133	0.711612	1	0.130498	0.819383	4	0.313621	0.487143
PRAME	2	6	-0.762181	0.290182	1	0.892828	0.428661	1	-0.0897568	0.920934	0	-1.50192	0.211509	4	5	0.184099	0.785937	0	0.0440855	0.978524	1	0.765549	0.451189	1	0.0506006	0.957243
PRAMEF1	2	6	-0.666991	0.356608	0	-0.18448	0.899382	1	-0.0398584	0.963985	0	-1.35145	0.277118	6	7	0.304612	0.577031	3	1.93069	0.0201964	1	0.401314	0.669351	2	0.376963	0.619406
PRAMEF11	4	4	0.71108	0.306253	0	-0.214655	0.894782	1	1.01526	0.329784	1	0.78288	0.448624	3	3	0.374879	0.632804	0	0.171806	0.915721	1	1.11117	0.30389	1	0.413901	0.688947
PRAMEF12	2	11	-0.669468	0.327477	0	0.178525	0.907232	1	-0.0677872	0.938639	0	-1.39646	0.234632	2	3	0.208328	0.814917	0	0.91506	0.604228	1	1.25725	0.262056	0	-0.435768	0.770579
PRAMEF14	7	11	0.0920128	0.850588	0	-0.189811	0.89943	1	-0.219647	0.797763	2	-0.184087	0.799585	5	4	0.364528	0.588134	1	1.6495	0.159867	2	1.34506	0.133169	2	0.383143	0.686938
PRAMEF17	4	11	-0.555015	0.304385	2	0.484045	0.566237	1	-0.205709	0.801526	0	-1.89241	0.080868	9	9	0.211562	0.613177	0	-0.974936	0.454351	4	0.870653	0.138117	4	0.320707	0.529163
PRAMEF2	6	4	0.815441	0.185812	0	1.61352	0.38058	0	-0.250365	0.862502	6	1.6485	0.00862979	5	6	0.00229937	0.996887	0	-0.137738	0.925634	1	0.13568	0.883478	1	-0.43108	0.620223
PRAMEF20	7	6	0.471753	0.397209	1	2.00246	0.0820044	1	0.236357	0.801836	2	0.404497	0.607301	8	8	0.243712	0.596706	0	0.0234618	0.985489	3	0.687476	0.249415	3	0.176306	0.767765
PRAMEF4	3	14	-0.935966	0.0502979	1	-0.00952005	0.985455	0	-1.72944	0.100526	2	-0.309695	0.561231	4	6	0.0476963	0.938544	0	-0.0271822	0.985444	1	0.27721	0.767448	2	0.338554	0.658993
PRAP1	0	1	-0.0966711	0.952524	0	2.10197	0.294895	0	0.695819	0.690046	0	1.27216	0.490707	0	0			0			0			0
PRB4	0	1	-0.406829	0.79711	0	3.10522	0.156109	0	0.773078	0.659061	0	0.228125	0.891081	3	0	1.36902	0.299006	0			0			1	1.82786	0.21899
PRC1	3	7	-0.156725	0.814242	0	1.08226	0.531571	0	-0.737839	0.576807	1	0.0257602	0.977539	8	8	0.507803	0.322848	0	-0.189545	0.89841	0	-0.717325	0.587718	7	1.23587	0.0275147
PRCC	2	4	0.284645	0.74066	0	1.0484	0.548878	1	0.879152	0.409346	1	0.563396	0.590596	0	1	-0.0668308	0.967183	0	2.68062	0.203338	0	1.34604	0.467595	0	0.792515	0.651641
PRCD	2	1	0.718661	0.47936	0	0.483932	0.777078	1	1.29915	0.276738	1	1.19985	0.313227	0	0			0			0			0
PRCP	4	6	0.0903133	0.887522	0	1.253	0.473086	1	0.589751	0.549678	2	0.209556	0.791399	3	5	-0.435349	0.539314	0	0.181112	0.908466	2	0.85774	0.29575	0	-1.1939	0.348334
PRDM1	0	0			0			0			0			0	1	-0.646008	0.678201	0	2.03606	0.304376	0	0.729203	0.675965	0	0.128733	0.93786
PRDM10	2	3	-0.191139	0.832028	0	0.33572	0.843768	0	-0.639314	0.660096	1	-0.236944	0.852595	0	3	-1.20553	0.358697	0	0.865726	0.609545	0	0.0724499	0.962339	0	-0.333852	0.818098
PRDM11	0	1	-0.416901	0.792131	0	2.51854	0.225486	0	0.707902	0.684518	0	0.322732	0.847739	0	2	-1.46866	0.280969	0	0.689254	0.688987	0	0.00793066	0.99594	0	-0.672022	0.64222
PRDM12	0	1	-0.818698	0.595287	0	2.9726	0.169606	0	0.482212	0.777337	0	-0.299495	0.85111	1	0	0.666423	0.668611	0			0			0
PRDM13	3	1	1.35439	0.185348	0	3.81871	0.101915	2	2.2174	0.0432915	1	1.93681	0.19688	3	1	0.477676	0.249136	0	1.65874	0.385553	1	2.13368	0.0997014	1	0.454969	0.709125
PRDM14	2	2	0.757743	0.435925	0	2.27371	0.259498	0	0.100733	0.94906	1	1.36235	0.256553	1	0	0.474762	0.535058	0			1	1.20605	0.104551	0
PRDM16	2	0	1.87981	0.15347	0			0			0			0	0			0			0			0
PRDM2	1	2	-0.126548	0.904386	0	2.4304	0.232819	0	-0.23596	0.878413	1	0.615354	0.575163	2	2	0.153016	0.870566	0	1.29903	0.47012	0	0.349544	0.82912	2	0.92562	0.346436
PRDM4	2	5	0.152276	0.852588	0	1.14347	0.517525	1	0.777468	0.449772	1	0.487957	0.627708	0	4	-1.62445	0.210836	0	0.456689	0.785743	0	-0.187698	0.900649	0	-0.740073	0.599334
PRDM5	4	5	0.0976814	0.880457	0	-0.0307481	0.9837	1	0.196774	0.835597	3	0.651723	0.363186	3	8	-0.593363	0.347539	0	0.166069	0.911976	2	0.593445	0.439821	1	-0.69488	0.411533
PRDM6	0	3	-1.54468	0.224007	0	1.18286	0.499086	0	-0.411036	0.775526	0	-0.630422	0.653178	1	2	0.236837	0.824044	0	1.85581	0.332886	0	0.530888	0.748801	1	1.02167	0.357161
PRDM7	2	7	-0.682888	0.350267	1	1.62297	0.141652	0	-0.733247	0.583579	1	-0.538167	0.549878	6	6	-0.0326916	0.955477	0	-0.929536	0.514369	0	-0.891031	0.498689	1	-0.350951	0.697478
PRDM8	0	3	-2.29331	0.0751668	0	0.771878	0.646429	0	-0.618926	0.660681	0	-2.00674	0.157846	1	2	0.195979	0.853672	0	1.13846	0.531277	0	0.355754	0.829401	1	1.03582	0.347966
PRDM9	4	11	-0.574264	0.291084	0	0.164138	0.912386	2	0.088354	0.901084	0	-2.00836	0.0590747	3	7	-0.39459	0.542282	0	-0.536026	0.70201	0	-1.10064	0.382464	2	0.0727404	0.92345
PRDX1	2	3	0.200545	0.823501	0	1.43582	0.441546	1	0.880659	0.419931	1	0.393533	0.719376	3	1	1.34235	0.153142	1	2.81719	0.0385457	2	2.4388	0.0220231	0	0.644589	0.709549
PRDX2	1	3	-0.0759273	0.940645	0	1.87265	0.330606	0	0.0190982	0.990169	1	0.87251	0.418837	1	0	1.34242	0.373736	0			1	2.90494	0.0537991	0
PRDX3	2	4	-0.0408198	0.961005	0	-0.235193	0.884397	1	0.410225	0.68388	0	-0.770808	0.575506	2	5	-0.359472	0.63925	0	0.233153	0.880479	0	-0.59675	0.663645	1	0.0362687	0.969365
PRDX4	1	2	-0.151916	0.88318	0	0.252558	0.87984	0	-0.258394	0.86435	0	-0.339223	0.820635	1	0	0.997218	0.51359	0			0			1	2.01736	0.174015
PRDX5	3	3	0.0587308	0.940137	0	1.60422	0.390561	0	-0.0695468	0.963855	3	0.696661	0.396612	3	0	1.55153	0.237279	0			0			1	1.09403	0.472181
PRDX6	1	0	0.967803	0.526808	0			0			0			1	0	1.24634	0.409029	0			1	2.60602	0.0797421	0
PREB	3	5	0.462461	0.545599	2	2.64312	0.00797595	0	-0.387811	0.789863	1	0.689874	0.511346	1	3	-0.863566	0.370387	1	0.371379	0.72033	0	-0.823914	0.554508	0	-0.973698	0.490599
PRELID1	1	2	-0.136347	0.89448	0	1.97199	0.312093	0	-0.0326724	0.983123	1	0.5611	0.597853	1	1	0.60212	0.605796	0	2.08423	0.295436	0	0.8685	0.623357	1	1.49499	0.217167
PRELID2	3	3	0.520995	0.526455	0	2.00399	0.300374	0	0.00373644	0.998072	3	1.36483	0.114108	1	8	-1.48225	0.0561544	0	-0.4907	0.720715	0	-1.16888	0.341017	1	-0.584242	0.488167
PRELID3A	2	0	1.77099	0.180511	0			1	2.25865	0.127991	0			0	2	-1.15102	0.405952	0	1.30369	0.469082	0	0.263057	0.869184	0	-0.241903	0.872692
PRELID3B	3	2	1.74875	0.0739287	0	3.259	0.139384	1	1.87333	0.170197	1	2.49396	0.0549499	2	2	0.369353	0.689695	0	1.52636	0.413086	0	0.83869	0.623005	1	0.681881	0.549352
PRELP	6	5	0.671183	0.254163	0	1.26789	0.470811	4	1.45639	0.0335165	2	0.393886	0.622308	2	2	0.130837	0.884525	0	1.5589	0.404834	0	-0.0420248	0.978486	0	-0.298682	0.842958
PREP	1	1	1.90228	0.129527	1	4.96173	0.0012007	0	1.40599	0.450824	0	1.30328	0.480086	1	3	-0.163902	0.868999	0	1.35309	0.454031	0	0.196393	0.900241	1	0.668786	0.524981
PREPL	7	6	0.613982	0.278701	1	1.02403	0.338088	2	0.789278	0.334738	3	0.615367	0.39854	5	10	-0.203889	0.678295	3	1.30632	0.0473266	1	-0.0436174	0.955151	1	-0.455096	0.54963
PREX1	2	2	0.212536	0.823502	0	1.57577	0.404792	0	-0.214387	0.888599	0	-1.87797	0.207828	0	2	-1.38612	0.306789	0	1.18487	0.507068	0	0.201046	0.899085	0	-0.732159	0.611871
PREX2	8	6	1.17435	0.0350549	0	1.22836	0.496986	2	1.19144	0.159155	5	1.52718	0.0194702	2	6	-0.594557	0.449657	1	0.490738	0.661722	0	-0.52408	0.706433	0	-0.901271	0.497411
PRF1	0	0			0			0			0			1	2	0.130218	0.901119	0	1.70392	0.368615	0	0.7596	0.653469	0	0.139787	0.929293
PRG2	3	1	1.41788	0.131172	0	3.9476	0.0932519	1	1.917	0.122239	1	1.38798	0.249476	1	0	1.32653	0.378175	0			0			1	2.19194	0.139414
PRG3	4	1	1.39923	0.109907	1	2.24144	0.114963	1	1.65467	0.173854	1	1.3886	0.246693	1	0	2.29398	0.121926	0			0			0
PRG4	15	16	0.0604214	0.809553	0	0.288499	0.689517	3	-0.00757001	0.98397	8	0.238448	0.393888	9	26	-0.756042	0.0374925	1	-0.663135	0.413696	3	-0.262571	0.630249	3	-0.960551	0.06283
PRH2	0	0			0			0			0			1	1	0.464629	0.690345	0	1.56873	0.407737	0	0.752304	0.667114	1	1.37447	0.262824
PRICKLE1	0	4	-1.79832	0.136625	0	0.304993	0.845934	0	-0.647774	0.637383	0	-0.798224	0.558636	1	2	-0.191961	0.788884	0	0.799646	0.422936	0	0.170374	0.849931	1	0.521063	0.511336
PRICKLE3	3	3	0.753946	0.381138	0	2.22218	0.261872	1	1.32871	0.235035	2	1.2531	0.235866	0	0			0			0			0
PRICKLE4	0	4	-1.63293	0.192247	0	1.39358	0.4393	0	-0.451454	0.751798	0	-0.508702	0.720762	0	0			0			0			0
PRIM1	1	4	-0.914483	0.309659	0	1.49589	0.407919	0	-0.53995	0.700557	1	-0.13666	0.887601	1	0	1.46666	0.327851	0			0			1	2.78098	0.062448
PRIM2	1	1	0.463203	0.697689	0	2.79574	0.189201	0	0.776025	0.657887	1	1.3747	0.256463	2	5	-0.381336	0.628657	0	0.771902	0.640239	1	0.612164	0.539211	1	-0.129805	0.894071
PRIMA1	0	1	-0.203621	0.797077	0	1.93824	0.098453	0	0.404538	0.645871	0	0.288875	0.737251	0	0			0			0			0
PRIMPOL	1	12	-1.67271	0.0191259	0	0.118731	0.936823	0	-1.49164	0.189435	1	-0.866049	0.271042	7	11	-0.0109059	0.981871	0	-0.771458	0.565023	1	-0.175866	0.837307	4	0.292751	0.612949
PRKAA1	1	3	-0.373765	0.696539	0	2.05064	0.290968	0	-0.190153	0.897611	1	0.343923	0.731338	1	3	-0.0779054	0.939097	0	1.1316	0.522716	0	0.0453153	0.976821	0	-0.677097	0.641531
PRKAA2	2	0	1.73164	0.192998	0			2	2.88708	0.0241415	0			1	6	-1.36832	0.114072	0	-0.85418	0.542401	0	-0.992693	0.448964	1	-0.438681	0.629435
PRKAB1	0	4	-1.68908	0.166619	0	0.881427	0.601284	0	-0.583704	0.674645	0	-0.760405	0.57581	3	3	0.284739	0.723273	0	1.64381	0.374111	0	0.272341	0.862385	3	1.00587	0.228259
PRKAB2	0	0			0			0			0			0	1	-1.35732	0.36686	0	-0.144749	0.928671	0	0.0437321	0.978742	0	-0.225975	0.888052
PRKACA	1	0	0.436952	0.782298	0			0			1	0.845669	0.583291	0	1	-0.44542	0.777759	0	2.892	0.178159	0	1.14711	0.527854	0	0.0586117	0.97152
PRKACB	1	0	1.27652	0.397339	0			0			0			1	0	1.67852	0.26018	1	4.59431	0.00389649	0			0
PRKACG	3	5	0.0439646	0.950975	0	1.05028	0.544428	1	0.474424	0.629087	2	0.517068	0.531693	6	10	0.237523	0.541242	0	0.043262	0.976583	3	0.823736	0.223423	2	0.0528195	0.94157
PRKAG1	1	2	0.400106	0.730511	0	2.68943	0.203124	0	0.593553	0.73119	1	1.107	0.350428	3	7	-0.525288	0.416081	0	0.0408095	0.978262	1	0.135133	0.88317	1	-0.558906	0.525002
PRKAG2	0	3	-1.36338	0.293939	0	1.84662	0.329308	0	-0.281559	0.847447	0	-0.539097	0.706332	1	1	0.814077	0.500058	0	2.46929	0.233635	1	2.00407	0.122329	0	1.60775	0.39904
PRKAG3	2	2	0.140812	0.876425	0	1.66681	0.37671	1	1.28351	0.258672	1	0.27951	0.798298	3	7	-0.528627	0.418014	0	-0.963156	0.482027	1	-0.114564	0.899933	1	-0.605537	0.479301
PRKAR1A	0	2	-0.553219	0.705397	0	2.41921	0.235999	0	0.462324	0.777667	0	0.308527	0.847566	1	2	0.0783496	0.942199	0	1.88217	0.327134	0	0.568934	0.732782	1	1.05724	0.343541
PRKAR1B	1	3	-0.5375	0.575326	0	1.77652	0.344582	0	-0.432523	0.764311	0	-0.73542	0.598786	1	0	0.411554	0.794944	0			0			1	0.864523	0.574474
PRKAR2A	0	3	-1.04309	0.288452	0	1.23468	0.308102	0	-0.12738	0.904053	0	-0.295541	0.777999	0	6	-2.48193	0.0193874	0	0.339991	0.810144	0	-0.601426	0.588055	0	-1.91033	0.106606
PRKAR2B	0	0			0			0			0			2	2	0.537125	0.552835	0	0.327752	0.843007	1	1.18069	0.288559	1	0.928968	0.395202
PRKCA	3	2	0.58347	0.504179	1	2.11604	0.0876096	0	-0.517707	0.72828	1	-0.311005	0.78695	1	0	1.30712	0.386183	0			0			1	1.70212	0.254093
PRKCB	1	0	2.01231	0.174982	0			1	3.18306	0.0345225	0			1	1	0.135779	0.907029	0	2.72229	0.199474	0	1.65149	0.388238	1	0.751	0.526936
PRKCD	0	2	-1.12362	0.417242	0	1.94838	0.313151	0	-0.0305674	0.984229	0	-0.286561	0.848703	3	1	1.09269	0.25855	0	1.67697	0.382977	1	1.8654	0.132334	1	0.571064	0.66429
PRKCE	1	1	-0.059577	0.960101	0	1.98042	0.315507	1	1.04468	0.391257	0	0.247571	0.882079	1	0	1.13767	0.453124	0			0			0
PRKCG	3	1	0.960722	0.320261	1	2.96092	0.0666918	2	1.7846	0.0958327	0	0.357921	0.831807	0	3	-1.54636	0.230671	0	0.786104	0.641607	0	-0.142716	0.924058	0	-0.758731	0.586169
PRKCH	0	2	-1.29913	0.341698	0	1.9158	0.318526	0	-0.100701	0.947646	0	-0.583808	0.689261	2	0	1.87167	0.155764	0			0			1	1.97247	0.183881
PRKCI	0	2	-1.11516	0.425206	0	1.84804	0.336038	0	0.00725103	0.996283	0	-0.285208	0.850183	0	2	-1.06882	0.457149	0	1.92663	0.32119	0	0.377221	0.81943	0	-0.335028	0.826749
PRKCQ	1	2	-0.25894	0.800909	0	1.63572	0.387871	0	-0.189603	0.901185	1	0.489393	0.644872	1	1	0.0935815	0.935526	0	1.70652	0.374496	0	0.500083	0.769756	1	0.793558	0.497764
PRKCSH	4	3	0.280531	0.71008	0	-0.965977	0.526764	1	0.473196	0.647391	2	0.123083	0.898746	0	3	-1.57455	0.224292	0	1.04888	0.544106	0	-0.110841	0.941426	0	-0.802885	0.567013
PRKCZ	0	3	-1.59467	0.208132	0	0.926663	0.595995	0	-0.376419	0.795187	0	-0.743369	0.590774	1	0	-0.272344	0.870732	0			0			0
PRKD1	1	4	-0.651688	0.476118	0	0.660885	0.694363	0	-0.659931	0.634813	1	0.3339	0.732657	7	8	0.287789	0.58054	2	0.94212	0.258662	1	0.0119791	0.989341	2	0.0822185	0.911424
PRKD2	0	1	0.770695	0.66023	0	2.85478	0.184098	0	1.45872	0.437055	0	2.27261	0.262983	0	3	-0.963293	0.490852	0	1.39031	0.441203	0	0.450647	0.78264	0	-0.154722	0.919506
PRKD3	1	4	-0.361183	0.706972	0	0.997647	0.568888	1	0.689424	0.504103	0	-0.430752	0.769877	1	0	2.18397	0.140786	0			1	3.37845	0.0257628	0
PRKDC	2	4	0.011664	0.988365	1	1.42167	0.217245	0	-0.486542	0.729676	1	0.495052	0.618283	3	1	1.17917	0.216785	0	2.67482	0.204183	0	1.17598	0.518773	0	0.772722	0.659223
PRKG1	2	1	1.14471	0.324611	0	1.82336	0.348066	2	2.14963	0.0529894	0	-0.0931179	0.9542	1	1	-0.13063	0.851837	0	0.199073	0.814161	1	0.658655	0.37518	0	0.0227412	0.977884
PRKG2	0	3	-1.1012	0.411241	0	1.50226	0.424283	0	-0.0156288	0.991821	0	-0.244983	0.8674	0	5	-1.6984	0.153039	0	1.15561	0.502993	0	-0.255254	0.858654	0	-0.993127	0.448997
PRKN	5	2	1.16541	0.115177	0	1.01784	0.572171	1	0.919986	0.40312	3	1.68601	0.0462507	8	11	0.121786	0.780724	0	-0.574462	0.596711	0	-0.818577	0.401554	6	0.718727	0.147197
PRKRIP1	0	5	-1.72795	0.139852	0	1.58978	0.382426	0	-0.599459	0.659294	0	-0.958889	0.458868	5	4	0.536895	0.435925	1	0.00965451	0.992489	2	1.12406	0.194787	1	-0.147126	0.894724
PRKX	0	2	-1.21833	0.37735	0	1.62661	0.383516	0	-0.120549	0.9373	0	-0.354858	0.812406	0	0			0			0			0
PRL	1	1	0.835241	0.476301	0	2.86104	0.181735	0	0.777886	0.657214	1	1.60004	0.186737	1	1	0.417519	0.720413	0	2.66903	0.205939	0	0.51474	0.763807	0	0.125017	0.939731
PRLH	0	1	-0.438689	0.781142	0	2.30604	0.257163	0	0.562399	0.743354	0	0.544937	0.750639	1	0	1.72694	0.246514	0			0			1	3.02672	0.0438449
PRLHR	5	4	0.80762	0.229208	2	2.8991	0.0146875	0	-0.251787	0.863131	2	0.620634	0.514269	2	3	0.20282	0.821259	0	1.04695	0.550949	1	1.03608	0.352247	1	0.871082	0.42306
PRLR	2	3	0.30105	0.644268	0	0.209048	0.900756	0	-0.492663	0.740885	2	0.990393	0.151842	0	2	-1.64781	0.263323	0	0.457913	0.789329	0	-0.186236	0.907119	0	-0.956172	0.533742
PRM2	1	2	-0.0818707	0.937373	0	1.88138	0.32567	0	0.0550777	0.971833	1	0.597516	0.591748	1	0	2.09689	0.158769	0			0			1	3.86508	0.012781
PRMT1	0	1	-0.0449484	0.977964	0	3.12877	0.153941	0	1.00804	0.573867	0	0.771625	0.6596	0	0			0			0			0
PRMT2	0	2	-0.389297	0.803352	0	3.06075	0.157304	0	0.732572	0.672649	0	0.459126	0.78633	1	1	0.199199	0.778911	0	1.27148	0.221632	0	0.449281	0.61245	1	0.621015	0.398672
PRMT3	4	4	0.816906	0.242615	0	1.39753	0.443502	1	0.983277	0.347753	2	1.03302	0.231665	2	3	0.191035	0.822473	1	1.78608	0.123098	1	0.964011	0.365863	0	-0.807442	0.558069
PRMT5	1	1	0.140701	0.905287	0	1.75632	0.36297	0	0.595882	0.729508	0	0.215937	0.896773	0	0			0			0			0
PRMT6	2	2	0.44247	0.632152	1	2.5297	0.104479	0	0.353956	0.826492	1	0.642273	0.569123	3	3	0.303379	0.698549	1	1.84218	0.135044	0	0.208461	0.893304	2	0.752597	0.395382
PRMT7	7	9	0.307358	0.547757	0	0.320498	0.834825	1	0.0179942	0.983834	3	0.363298	0.58279	5	3	0.758712	0.260649	1	1.69319	0.14457	1	0.892278	0.393998	2	0.869571	0.312382
PRMT8	4	3	0.74955	0.310126	0	1.55701	0.400917	0	-0.174271	0.906783	4	1.72767	0.0241558	4	1	1.92977	0.0339415	2	4.03988	0.000997909	1	1.6356	0.197012	1	1.82499	0.146374
PRMT9	5	8	0.175123	0.716335	3	1.91991	0.0106638	0	-1.03303	0.408108	2	0.44419	0.4463	5	4	0.296291	0.649405	1	1.36666	0.231012	2	1.00609	0.238	0	-0.836384	0.536602
PRND	1	0	0.534143	0.483857	1	0.687594	0.3639	0			0			0	0			0			0			0
PRNP	3	5	0.186915	0.714905	0	1.42362	0.301005	2	0.833252	0.141897	0	-0.780169	0.521364	0	3	-1.44735	0.276459	0	0.462694	0.779612	0	-0.122232	0.935419	0	-0.436013	0.770432
PROC	2	3	0.321925	0.729891	0	2.23566	0.261132	0	0.230005	0.884395	1	0.432423	0.713528	1	0	1.44231	0.336075	0			1	2.96984	0.0473385	0
PROCA1	10	5	1.17737	0.0282031	2	2.48928	0.0254099	3	1.14015	0.12863	3	0.94883	0.214312	3	6	-0.482468	0.50063	0	0.458957	0.77681	2	1.28198	0.133026	1	-0.867096	0.388525
PROCR	4	6	-0.185673	0.765641	0	0.43587	0.788068	2	0.596386	0.462824	2	-0.0114782	0.987969	1	9	-2.00902	0.00855619	0	-0.696936	0.598546	1	-0.091873	0.916377	0	-2.5898	0.0150017
PROK1	1	1	0.465178	0.841434	0	3.77499	0.104454	1	1.89429	0.217188	0	2.22117	0.271634	1	0	1.13174	0.456769	0			0			1	1.34171	0.374243
PROK2	1	0	2.12752	0.153259	0			1	3.07583	0.0421721	0			1	0	1.09046	0.473039	0			1	2.45874	0.0977922	0
PROKR1	1	4	-0.606195	0.548604	0	-1.3379	0.384245	1	0.808472	0.449824	0	-0.473198	0.747408	3	8	-0.554426	0.391364	0	-0.783471	0.561498	0	-1.02555	0.41322	3	0.360124	0.592532
PROKR2	0	4	-1.32665	0.304774	0	0.861563	0.619476	0	-0.225827	0.877676	0	-0.325717	0.821995	1	1	-0.00738234	0.99529	1	2.2233	0.108069	0	0.661363	0.704675	0	0.523205	0.761122
PROM1	7	22	-0.674958	0.10081	1	0.647145	0.489715	0	-2.09038	0.0352585	4	-0.355411	0.484765	7	11	0.103863	0.74343	2	0.808574	0.314096	2	0.274075	0.706245	3	0.309588	0.369547
PROM2	5	5	0.728398	0.246976	0	1.07457	0.534818	0	-0.481413	0.731484	3	1.16875	0.121485	5	4	0.461567	0.476206	0	0.840138	0.617759	3	1.49551	0.0528988	2	0.511482	0.536116
PROP1	2	1	1.03597	0.314342	0	4.01068	0.0908046	0	1.10067	0.54344	2	1.79671	0.08306	2	1	0.874803	0.388012	0	2.22038	0.271447	1	1.89709	0.125975	1	0.989359	0.401828
PROS1	1	1	0.433036	0.537674	0	1.45185	0.438461	0	0.35521	0.83308	0	0.563737	0.742797	0	0			0			0			0
PROSER1	1	5	-1.16542	0.17127	0	-1.14425	0.445951	0	-1.08007	0.401689	1	-0.184014	0.84113	3	1	1.2095	0.218919	1	1.95322	0.159356	0	0.953568	0.592842	1	0.682721	0.633199
PROSER2	2	4	0.18335	0.823644	0	2.13014	0.273067	1	0.86014	0.408251	1	0.558447	0.581786	3	2	0.666216	0.444758	0	1.81394	0.339896	1	1.50792	0.185868	1	0.91563	0.402219
PROX1	0	1	-0.594466	0.703564	0	2.57603	0.217112	0	0.467995	0.783407	0	0.293963	0.86074	0	1	-0.290391	0.571314	0	0.891474	0.205642	0	0.215716	0.709238	0	-0.0499818	0.926161
PROX2	2	9	-0.984434	0.141592	1	0.600173	0.572263	0	-1.41529	0.227682	0	-1.75124	0.118984	1	3	-0.725448	0.44048	1	0.839868	0.42492	0	-0.562926	0.690912	0	-0.814946	0.552615
PROZ	9	10	0.385581	0.396192	0	-0.327443	0.818175	2	0.0899684	0.899992	6	0.874906	0.0960383	2	9	-0.62229	0.365881	1	1.1936	0.253804	0	-0.748545	0.564619	1	-0.226901	0.793724
PRPF18	0	2	-0.301874	0.848817	0	3.44345	0.12314	0	0.961436	0.587451	0	0.751825	0.666413	0	1	-0.58657	0.707449	0	1.73519	0.367528	0	0.704289	0.68576	0	0.167126	0.919658
PRPF3	0	0			0			0			0			1	0	0.965543	0.527835	0			0			0
PRPF38B	1	4	-0.309995	0.741445	0	1.68881	0.194723	1	0.694636	0.452846	0	-0.269821	0.852526	1	5	-0.528042	0.554854	1	2.06257	0.0744072	0	-0.0491382	0.973453	0	-0.739696	0.581199
PRPF39	0	2	-1.62138	0.257479	0	2.27444	0.259137	0	0.586943	0.723176	0	-1.15208	0.448364	0	2	-1.20456	0.385368	0	2.05983	0.293034	0	0.157265	0.920824	0	-0.0549249	0.971641
PRPF4	0	0			0			0			0			0	2	-1.16801	0.399518	0	1.63431	0.381597	0	0.256268	0.873159	0	-0.452228	0.759881
PRPF40A	2	3	0.436674	0.629235	0	2.73602	0.18892	1	1.08192	0.342344	1	0.951458	0.380157	1	4	-0.843945	0.359121	0	0.762268	0.645383	0	-0.254113	0.860664	1	-0.238111	0.808143
PRPF40B	7	2	1.6823	0.00680918	3	3.68035	0.000211591	2	1.7816	0.0144299	1	0.918	0.439226	7	6	0.5058	0.307772	0	-0.932909	0.519515	4	1.34484	0.0239689	3	0.475467	0.445045
PRPF4B	0	0			0			0			0			2	1	0.911791	0.395398	0	1.97819	0.31568	0	1.0103	0.573078	2	1.64475	0.128406
PRPF6	2	3	0.185277	0.828115	0	1.51282	0.41132	1	0.872334	0.408232	1	0.630708	0.543939	1	3	-0.243086	0.800637	0	0.682593	0.681409	1	0.995261	0.34826	0	-0.513506	0.7176
PRPF8	4	4	0.670603	0.324372	0	1.95604	0.304426	0	-0.27097	0.850584	2	0.888823	0.290402	3	1	1.29915	0.168953	1	3.3742	0.0131386	1	2.16638	0.0839324	1	0.939509	0.442404
PRPH	8	11	-0.0535122	0.908281	0	-0.507752	0.718123	0	-1.52427	0.18261	6	0.257046	0.62333	7	8	0.301675	0.362764	1	1.03544	0.311004	0	-0.950409	0.451469	5	0.621746	0.0990868
PRPH2	1	1	0.200116	0.734607	0	0.121258	0.884559	0	0.0257331	0.974988	1	0.715542	0.234901	5	0	1.28524	0.0308095	0			2	1.68873	0.00882849	2	0.518973	0.569379
PRPS1	0	0			0			0			0			0	3	-1.56099	0.222865	0	0.385017	0.81227	0	-0.242939	0.869481	0	-0.601507	0.670445
PRPS1L1	2	5	-0.662556	0.375839	0	0.384872	0.809916	2	1.21039	0.161084	0	-1.87778	0.111395	4	1	1.08499	0.235177	1	2.25654	0.100371	0	0.820988	0.640903	2	1.37112	0.195271
PRPSAP1	0	2	-1.1427	0.410722	0	1.62317	0.384246	0	0.0963173	0.951108	0	-0.216645	0.886471	4	5	0.125168	0.849187	1	0.790552	0.463877	1	0.498664	0.609748	1	0.116031	0.901385
PRPSAP2	1	2	0.440646	0.703254	0	3.03657	0.158539	1	1.5606	0.196488	0	0.607213	0.723588	1	1	0.125795	0.9313	0	2.81824	0.186613	0	1.36947	0.460928	1	0.756626	0.636354
PRR11	3	3	0.70652	0.39156	1	2.18026	0.123505	0	0.143358	0.927442	0	-0.0995894	0.94879	7	1	2.07208	0.012626	0	2.10873	0.294229	3	2.78147	0.00621882	2	2.23451	0.109024
PRR12	0	1	-0.949085	0.53523	0	1.63932	0.390829	0	0.0112536	0.994512	0	0.0100139	0.995115	0	3	-1.11089	0.408296	0	1.68453	0.365496	0	0.333466	0.833192	0	-0.435503	0.764122
PRR13	0	0			0			0			0			1	0	0.389987	0.805705	0			0			1	0.789991	0.609167
PRR14	0	5	-2.02729	0.0739538	0	0.38706	0.806321	0	-0.9516	0.464026	0	-1.05875	0.407867	5	3	1.04694	0.139679	0	0.580158	0.725867	1	1.06654	0.329888	4	1.63718	0.032368
PRR14L	2	4	-0.136706	0.865362	0	2.06589	0.284631	0	-0.429554	0.761268	2	0.618988	0.464198	2	7	0.0409381	0.924946	0	0.0466105	0.97518	0	-0.74174	0.572404	1	-0.1902	0.829297
PRR15	1	1	0.574656	0.623958	0	2.34495	0.250946	0	0.455043	0.789014	1	1.31406	0.27505	0	3	-1.66028	0.190392	0	0.720667	0.667928	0	-0.318369	0.828318	0	-0.84115	0.54119
PRR16	0	0			0			0			0			1	0	2.07475	0.161976	0			0			1	2.68454	0.0715417
PRR19	2	4	-0.435357	0.607922	0	0.0125742	0.993458	0	-1.01878	0.455943	2	0.480105	0.607384	2	3	0.193318	0.820976	0	1.20019	0.497785	1	1.03758	0.328147	1	0.636082	0.541614
PRR23C	0	1	1.47883	0.431236	0	4.07709	0.087321	0	2.3751	0.24688	0	2.77382	0.192385	0	1	-0.50631	0.506875	0	0.160307	0.848762	0	0.206594	0.807394	0	0.0386919	0.962478
PRR27	1	5	-0.674358	0.44146	0	1.79785	0.336869	0	-0.591373	0.665985	1	0.382887	0.691387	3	3	0.325462	0.48691	0	1.17942	0.500887	0	-0.0266671	0.985918	2	0.710535	0.13302
PRR29	1	5	-0.86154	0.316079	1	1.68209	0.129897	0	-0.846782	0.519129	0	-1.03668	0.419404	1	4	-1.07102	0.261651	0	-0.135897	0.928731	0	-0.529771	0.709006	1	-0.308124	0.770523
PRR3	0	2	-0.972478	0.488274	0	2.67084	0.198561	0	0.260049	0.870665	0	-0.248362	0.869361	0	1	-0.927512	0.544929	0	1.48487	0.429537	0	0.563478	0.742968	0	-0.244657	0.878647
PRR30	2	0	1.95093	0.138515	0			1	2.45567	0.100759	0			1	1	0.275158	0.817713	0	0.667589	0.703815	0	0.247119	0.8832	1	1.22432	0.320286
PRR35	1	1	1.5693	0.289807	0	4.03822	0.0901447	1	2.68542	0.0605011	0	2.6662	0.206178	1	0	0.0169874	0.991696	0			0			0
PRR36	5	8	-0.073362	0.896505	1	0.87354	0.405404	2	0.316423	0.675709	1	-0.546745	0.516352	1	1	0.744215	0.540823	0	1.70096	0.375654	1	2.1674	0.0931494	0	-0.0802137	0.960586
PRR5	1	2	0.284577	0.788031	0	2.50436	0.225587	1	1.46263	0.200056	0	-0.0680948	0.9649	2	1	0.296176	0.782103	0	2.55147	0.221219	0	0.618615	0.720368	2	0.959743	0.406757
PRR5L	1	3	-0.421769	0.686892	0	0.382252	0.822306	0	-0.278545	0.856628	1	0.425326	0.693467	1	2	-0.43304	0.677013	0	-0.284042	0.860046	0	-0.183598	0.906225	0	-0.513718	0.726968
PRR9	0	1	-0.365215	0.818117	0	3.37444	0.133119	0	1.04036	0.563189	0	0.428412	0.800777	3	0	2.16386	0.144246	0			0			1	0.0640867	0.968667
PRRC1	3	3	0.481176	0.547109	0	2.56144	0.210117	1	1.02942	0.337343	2	0.859645	0.380184	2	7	-0.368796	0.614176	0	0.705686	0.663303	0	-0.616269	0.647034	1	-0.0145053	0.987421
PRRC2A	2	10	-0.830341	0.1357	0	0.585906	0.570258	0	-1.0176	0.295995	1	-0.517417	0.459286	1	1	1.10477	0.443686	0	2.68561	0.204269	0	2.01798	0.309084	0	2.63169	0.210501
PRRC2B	4	5	0.34064	0.603721	1	1.63428	0.15449	1	0.307068	0.75017	2	0.820258	0.322368	2	6	-0.669866	0.357043	0	0.0733186	0.96145	1	0.284975	0.762006	1	-0.207597	0.818706
PRRC2C	3	2	0.21561	0.799107	1	1.34011	0.262303	0	-0.235006	0.876406	0	-0.341605	0.82012	2	3	0.820577	0.355215	0	1.30321	0.464618	1	1.49217	0.180987	0	0.423026	0.796646
PRRG1	0	3	-1.36515	0.291963	0	1.56287	0.396382	0	-0.255428	0.862076	0	-0.466108	0.745191	2	5	-0.440634	0.567336	0	0.769264	0.639973	1	0.619728	0.530051	1	-0.0885401	0.924362
PRRG2	0	4	-1.69945	0.16561	0	1.69052	0.37515	0	-0.273323	0.853213	0	-1.13562	0.389579	0	4	-2.39021	0.0448203	0	1.21183	0.48806	0	-0.399037	0.779596	0	-1.81011	0.169744
PRRG3	1	3	-0.363978	0.706181	0	1.26716	0.474314	1	0.689259	0.507348	0	-0.465348	0.745591	1	1	-0.437689	0.710545	0	0.192698	0.90803	0	0.513889	0.764416	1	0.299337	0.796136
PRRG4	1	0	1.09429	0.472933	0			0			0			1	0	1.32594	0.378382	1	2.83891	0.0573643	0			0
PRRT1	1	0	0.939939	0.539616	0			0			1	1.17214	0.439577	0	2	-1.32348	0.333726	0	0.695196	0.686091	0	0.140028	0.929342	0	-0.396165	0.790046
PRRT2	1	1	1.0747	0.538367	0	4.15694	0.0828417	0	2.29513	0.259277	1	2.00221	0.292946	2	1	0.248363	0.821966	0	1.60398	0.398839	0	0.772517	0.659284	2	0.842955	0.473006
PRRT3	5	5	0.741673	0.244025	0	0.897264	0.59545	2	1.13321	0.181764	3	1.32407	0.0852063	3	2	1.12502	0.216789	1	2.33706	0.0701515	1	1.62207	0.18069	1	1.16107	0.328239
PRRT4	4	2	0.97061	0.243785	0	0.420815	0.804929	1	1.14099	0.327681	2	1.50772	0.134903	5	3	0.771335	0.266982	2	1.66663	0.0949967	0	-0.15502	0.91863	1	0.53831	0.614622
PRRX1	0	1	-1.05666	0.48757	0	1.9045	0.330836	0	0.0722059	0.964964	0	-0.162978	0.919481	0	1	-0.528277	0.736379	0	2.14224	0.28489	0	0.925878	0.602625	0	0.149015	0.928233
PRRX2	0	0			0			0			0			1	1	0.738772	0.556269	0	2.74652	0.195137	0	1.50692	0.423451	1	1.61926	0.209767
PRSS1	3	4	0.28249	0.645732	0	1.01097	0.556911	0	-0.475621	0.73798	3	1.13273	0.0717449	0	4	-0.884192	0.357437	0	1.08032	0.334036	0	0.184837	0.858861	0	-0.235293	0.806606
PRSS12	19	22	0.482728	0.140845	2	0.911742	0.245363	9	0.92278	0.0306088	6	0.33269	0.484132	10	15	0.321751	0.461242	0	-0.170472	0.903566	1	-0.129104	0.880117	5	0.664517	0.230085
PRSS16	4	5	0.567023	0.403354	0	1.53692	0.398756	3	1.64329	0.035151	1	0.152409	0.88054	3	7	-0.152008	0.81898	1	1.73063	0.116571	1	0.451876	0.635819	0	-0.996657	0.435509
PRSS21	2	6	0.0307409	0.944903	0	0.686218	0.321943	1	0.515279	0.271456	1	0.231225	0.748036	2	1	0.966867	0.342544	0	2.09759	0.296155	0	0.493648	0.773258	2	1.63367	0.110448
PRSS22	0	2	-1.14156	0.409284	0	1.53066	0.406386	0	-0.0339852	0.98244	0	-0.288504	0.84844	1	1	0.133139	0.909601	0	1.07653	0.555139	0	-0.147247	0.927796	1	1.16747	0.329054
PRSS23	3	4	0.634166	0.426763	0	2.28407	0.251416	0	0.064283	0.966899	3	1.45567	0.0803858	1	3	-0.24755	0.806304	0	1.20629	0.494571	1	1.11616	0.304457	0	-0.253226	0.867319
PRSS27	0	3	-1.33646	0.32787	0	0.9251	0.605475	0	0.516024	0.752147	0	-0.40367	0.784955	1	4	-0.779393	0.424555	1	0.706016	0.524304	0	-0.4405	0.763312	0	-0.816732	0.568029
PRSS3	2	4	-0.288055	0.715227	0	0.242986	0.876061	0	-0.727361	0.591774	2	0.679691	0.411696	2	0	1.72802	0.201313	0			1	2.5414	0.0886661	1	2.61568	0.0791301
PRSS33	3	4	0.0742434	0.919953	0	0.727365	0.670504	0	-0.336432	0.814807	1	0.163105	0.870424	5	1	1.78194	0.0387688	0	2.32259	0.255081	2	2.74659	0.0114739	1	1.27642	0.388985
PRSS35	3	1	1.00002	0.297732	0	2.69682	0.201384	1	1.35883	0.272728	1	1.30114	0.277059	3	2	0.532882	0.528014	1	1.20598	0.304907	0	0.16827	0.915957	2	1.30279	0.162819
PRSS36	5	17	-0.650191	0.0601922	1	0.449442	0.462435	1	-0.423636	0.39627	3	-0.464909	0.268829	6	5	0.14845	0.807564	0	-0.434161	0.761757	1	0.435546	0.653689	2	-0.348618	0.681087
PRSS37	4	7	-0.21733	0.725555	0	0.168741	0.912219	0	-1.21354	0.330955	1	-0.399281	0.649365	3	3	0.431121	0.600924	0	1.12404	0.531578	0	-0.341476	0.826256	1	0.658081	0.543082
PRSS38	2	3	-0.54959	0.520233	0	0.444233	0.7934	1	0.379522	0.707798	1	-0.164646	0.875188	4	1	1.28349	0.148505	1	2.85185	0.0303553	1	1.97089	0.111816	2	1.47064	0.156421
PRSS48	2	8	-0.826099	0.235474	0	-0.34907	0.823727	0	-0.952962	0.456979	2	-0.0660711	0.92944	3	11	-0.681664	0.275093	0	-0.866361	0.506118	0	-1.23849	0.311767	3	0.235442	0.723843
PRSS50	3	1	1.0206	0.275107	0	2.20655	0.273679	0	0.463481	0.785354	1	1.17	0.32437	1	3	-0.453775	0.636637	0	-0.929113	0.549449	0	-0.195478	0.895492	1	0.70199	0.508237
PRSS53	6	10	0.346392	0.505226	2	2.20204	0.0241465	2	0.498491	0.508089	0	-1.23552	0.305761	8	13	-0.0029488	0.994928	0	-0.840666	0.521699	2	0.147112	0.835726	5	0.530021	0.350604
PRSS54	0	0			0			0			0			2	4	-0.188962	0.812573	0	0.314669	0.843244	1	0.515336	0.604716	1	0.162969	0.8671
PRSS55	3	3	0.486319	0.529064	0	1.82255	0.337004	0	-0.0668261	0.964494	2	0.960722	0.278806	2	2	0.061368	0.948284	0	0.697684	0.683726	1	1.40961	0.215359	1	0.0228369	0.983401
PRSS56	4	5	0.228228	0.73887	0	0.830378	0.622903	0	-0.78182	0.563266	3	0.802949	0.30784	7	1	1.65465	0.0363011	0	2.43239	0.238203	0	0.694799	0.689687	5	2.10127	0.0161244
PRSS57	8	5	0.972	0.0804591	0	1.25425	0.485016	2	0.932415	0.265852	5	1.47373	0.0217697	3	3	0.172902	0.821608	0	0.722187	0.666049	0	-0.0747246	0.960518	3	0.891946	0.255556
PRSS58	1	5	-0.674983	0.458583	1	1.1328	0.312368	0	-0.610985	0.659266	0	-0.645754	0.638475	5	5	0.26697	0.678869	2	1.54926	0.0861118	0	-0.569143	0.681783	2	0.441192	0.607036
PRSS8	1	1	0.784445	0.502498	0	2.76087	0.193387	1	2.01702	0.10513	0	0.461002	0.786415	0	0			0			0			0
PRTFDC1	4	4	0.716064	0.269203	0	1.79388	0.338095	1	0.94573	0.388646	1	0.777972	0.272855	2	3	-0.843866	0.350425	0	2.01735	0.295961	0	0.484528	0.764827	2	-0.600814	0.509925
PRTG	8	7	0.931007	0.0822146	0	0.670087	0.681633	2	0.906842	0.264396	4	1.24074	0.0717966	6	9	0.405306	0.244968	0	0.349394	0.820695	3	0.814503	0.0366683	2	0.0171716	0.982882
PRTN3	1	5	-0.869547	0.327504	0	1.09995	0.526889	0	-0.805708	0.550352	0	-1.04457	0.42235	2	1	1.13716	0.264021	0	1.88429	0.33476	1	2.05662	0.0997229	1	1.41662	0.244315
PRUNE1	4	1	1.65038	0.070582	1	3.02346	0.0698632	1	1.98124	0.115481	1	2.03283	0.107369	4	4	0.299975	0.667793	0	1.0608	0.537912	3	1.50441	0.0555236	1	0.2412	0.806538
PRUNE2	16	21	0.279273	0.417538	1	1.01195	0.30356	3	-0.0498734	0.931828	5	-0.021637	0.966003	11	21	-0.193773	0.610683	4	0.815435	0.170936	2	-0.22949	0.725829	3	-0.57834	0.31146
PRX	0	1	-0.114392	0.943661	0	2.40168	0.242696	0	0.954521	0.592643	0	1.00794	0.57403	5	0	2.64598	0.0152819	0			1	2.05032	0.168348	4	3.41115	0.00168354
PRXL2A	1	6	-0.955563	0.252056	0	0.421178	0.788391	1	0.162952	0.860227	0	-1.22657	0.320661	0	5	-2.02238	0.0853621	0	-0.758555	0.608803	0	-0.133436	0.914964	0	-0.81078	0.497766
PRXL2C	2	5	-0.281352	0.721643	0	0.612462	0.722369	0	-0.465464	0.744706	1	0.00334005	0.997312	6	1	1.43421	0.0976695	1	2.54286	0.0509556	1	1.65891	0.173137	4	1.82714	0.0583967
PSAP	2	1	0.867714	0.392498	0	2.91533	0.175755	0	0.482922	0.777009	1	1.20973	0.309242	0	3	-1.21662	0.354383	0	1.32816	0.456217	0	0.124891	0.935301	0	-0.340475	0.814818
PSAT1	2	4	0.139454	0.862365	0	0.713954	0.666754	1	0.522932	0.59768	1	0.719685	0.478916	4	3	0.803053	0.270284	0	0.390141	0.814299	0	-0.0407669	0.978532	3	1.43888	0.0753042
PSD	1	2	-0.0981824	0.885554	0	1.25767	0.48249	1	0.630114	0.366077	0	-0.502243	0.736718	2	3	-0.133223	0.877534	0	1.41687	0.437435	1	1.23592	0.254197	0	-1.66075	0.249739
PSD2	3	3	0.387389	0.614414	0	2.22687	0.260487	2	1.27731	0.153458	1	0.268092	0.796498	1	4	-1.69415	0.0956588	0	-0.174729	0.906778	0	-0.960723	0.476963	1	-0.969008	0.365077
PSD3	2	5	-0.302066	0.691293	0	1.16605	0.502417	1	0.300956	0.753661	1	0.0223772	0.980991	3	4	0.707621	0.366704	0	1.20633	0.490496	1	1.36928	0.213007	2	0.923686	0.285381
PSD4	2	3	0.174531	0.783073	0	0.982326	0.582438	1	0.65248	0.335596	1	0.468396	0.655064	6	3	1.10042	0.0998398	0	1.88562	0.321469	3	1.86866	0.0240903	3	1.38366	0.0952955
PSEN1	1	1	0.586003	0.36257	0	2.25007	0.0671303	0	0.935518	0.337902	1	1.0186	0.114547	0	2	-1.6352	0.226258	0	-0.125536	0.935138	0	-0.400809	0.789695	0	-0.551077	0.708746
PSEN2	1	4	-0.228164	0.819242	0	1.52356	0.405197	0	-0.171237	0.909536	0	-0.310271	0.835102	4	3	0.577668	0.441657	0	0.849919	0.623976	0	0.0666018	0.965454	2	0.5239	0.580592
PSG1	2	9	-0.947668	0.16196	0	-0.266568	0.855214	0	-1.19262	0.328833	2	-0.156259	0.83176	6	8	0.153367	0.771145	0	-0.0274822	0.985161	1	0.150339	0.868154	4	0.666195	0.276983
PSG11	7	8	0.378727	0.472225	0	-0.432889	0.764946	2	0.346175	0.650868	4	0.872867	0.168921	3	7	-0.0165793	0.980607	0	0.592498	0.713958	0	-0.507694	0.715266	1	-0.0931504	0.920151
PSG2	9	16	-0.332515	0.376278	1	0.615199	0.50001	2	-0.104168	0.866205	5	-0.185759	0.68114	5	9	-0.300993	0.585218	1	0.513256	0.610995	0	-1.3364	0.270505	1	-0.491926	0.55488
PSG3	7	5	0.847276	0.153517	1	1.16734	0.382947	1	0.350072	0.719931	4	1.42375	0.0419012	8	13	-0.0430885	0.907872	1	0.456851	0.557175	1	-0.274712	0.684546	3	0.0349201	0.94393
PSG4	8	12	0.150211	0.730406	1	0.737582	0.402813	3	0.437981	0.447315	2	-0.379666	0.545524	4	13	-0.939001	0.0884905	0	-1.10355	0.413752	0	-1.33849	0.25205	3	-0.413308	0.517029
PSG5	9	7	0.679103	0.167485	0	0.176477	0.909741	0	-1.30032	0.288948	6	1.17483	0.0365447	3	13	-0.798273	0.162992	2	1.40013	0.0926124	0	-1.31309	0.261029	1	-0.602248	0.45509
PSG6	2	12	-0.945121	0.137273	0	0.657238	0.681119	0	-1.25129	0.289932	2	-0.0547193	0.938448	5	7	0.155448	0.7907	0	0.154696	0.920298	0	-0.559716	0.678337	4	0.879138	0.187762
PSG7	6	9	0.342401	0.509211	0	0.439426	0.6715	2	0.442016	0.500359	2	0.4314	0.515549	4	8	-0.258717	0.63298	1	0.44112	0.63033	0	-0.990264	0.403742	1	-0.304687	0.698857
PSG8	6	12	-0.00705446	0.98284	0	-0.407167	0.770431	3	0.339031	0.332775	3	-0.0655405	0.915539	8	7	0.378119	0.477019	3	1.94083	0.0137522	2	1.10448	0.176707	2	0.116186	0.885993
PSG9	3	5	-0.0781537	0.915875	0	0.773207	0.644284	1	0.272471	0.780096	0	-0.911018	0.495639	6	9	-0.18345	0.730846	1	0.0597887	0.948187	3	0.90225	0.187803	0	-2.1451	0.055819
PSIP1	0	8	-2.49676	0.0152813	0	-0.708851	0.624359	0	-1.40822	0.236811	0	-1.52879	0.190063	4	5	-0.00822774	0.989935	2	1.08586	0.219936	0	-0.88556	0.498969	2	0.0216644	0.97774
PSKH1	3	1	1.56741	0.111581	1	3.66208	0.0388915	0	1.44991	0.438727	2	2.20557	0.0398085	3	3	0.738513	0.165226	0	0.600848	0.728089	0	0.0444746	0.976945	3	1.34609	0.0147929
PSKH2	1	2	-0.527442	0.614763	0	1.07483	0.541382	0	0.563809	0.733412	1	0.244878	0.82071	1	2	-0.21429	0.836314	0	1.67902	0.369982	1	1.20608	0.281747	0	-0.100747	0.947656
PSMA3	0	1	-1.23083	0.41559	0	1.22354	0.505355	0	1.19035	0.514969	0	-0.489567	0.756022	0	0			0			0			0
PSMA4	0	2	-0.840493	0.561921	0	2.26913	0.260161	0	0.242668	0.880198	0	-0.0183537	0.990669	1	0	1.08151	0.476857	0			0			1	2.0789	0.161069
PSMA6	0	4	-0.869445	0.566876	0	1.80412	0.345597	0	0.274934	0.867995	0	-0.0245322	0.98804	0	1	-0.449718	0.775608	0	1.87066	0.337736	0	0.90035	0.61178	0	0.355637	0.832839
PSMA8	1	3	-0.518741	0.602387	0	-1.36684	0.367997	0	-0.0298845	0.98429	1	0.519084	0.624471	8	4	1.06795	0.0656954	3	1.69334	0.0645766	0	-0.399426	0.783494	3	1.16787	0.121914
PSMB1	0	0			0			0			0			1	0	1.50327	0.315192	0			0			1	2.32524	0.116972
PSMB10	4	3	1.04177	0.178553	0	0.662518	0.699042	2	1.51648	0.110506	2	1.26791	0.168444	5	2	1.09586	0.138045	1	1.41695	0.276442	1	1.11473	0.313783	1	0.555334	0.603839
PSMB11	2	0	2.32835	0.0798778	0			0			0			0	2	-0.828365	0.272136	0	-0.330574	0.673703	0	-0.191395	0.813554	0	-0.219196	0.78277
PSMB2	0	2	-0.889826	0.541773	0	2.90457	0.173606	0	0.488156	0.765883	0	0.25195	0.874781	1	0	1.96388	0.185808	0			0			0
PSMB4	1	0	0.716436	0.339381	0			0			1	1.22391	0.0991637	0	2	-1.02502	0.466802	0	1.06913	0.556021	0	0.166318	0.916326	0	0.11596	0.942213
PSMB5	0	0			0			0			0			1	0	1.74454	0.241289	0			1	3.03026	0.0434264	0
PSMB6	0	1	-0.676146	0.663472	0	2.57268	0.217377	0	0.469866	0.782544	0	0.0973073	0.952878	0	0			0			0			0
PSMB7	1	0	1.97465	0.183296	0			1	3.00931	0.0446466	0			0	1	-0.852761	0.579367	0	1.89219	0.333364	0	0.81232	0.644318	0	-0.277113	0.862369
PSMB8	6	3	1.61731	0.0219613	0	1.97872	0.307316	1	1.13819	0.298997	2	1.22014	0.184165	4	2	0.703146	0.371861	1	1.74557	0.1528	1	1.17661	0.296275	2	0.952139	0.32408
PSMB9	1	1	0.582219	0.628733	0	2.87061	0.1807	0	0.977698	0.584357	1	1.46685	0.240174	1	5	-0.531037	0.556223	0	0.574735	0.720833	0	-0.386403	0.784718	0	-0.872626	0.512824
PSMC1	1	1	0.323754	0.781333	0	2.69805	0.202556	0	0.705358	0.685603	1	1.35882	0.260258	0	0			0			0			0
PSMC3	0	0			0			0			0			1	2	-0.100534	0.924443	1	2.06125	0.114278	0	0.431955	0.792951	0	-0.294591	0.847345
PSMC3IP	3	3	0.856594	0.30848	1	2.16519	0.118006	1	1.17992	0.29825	0	0.132908	0.935134	3	2	0.881682	0.304327	2	3.40922	0.00262983	0	0.690746	0.682749	1	1.09448	0.334401
PSMC4	2	2	1.23707	0.220649	0	3.01978	0.164501	1	1.63703	0.182336	1	1.80848	0.136012	2	1	0.883827	0.401608	0	2.47987	0.230712	1	2.09947	0.0954116	0	0.339325	0.840221
PSMC5	0	1	-0.362635	0.819586	0	3.60852	0.117188	0	1.2456	0.498303	0	1.10923	0.541007	0	2	-0.660841	0.647411	0	1.98054	0.3059	0	0.695569	0.678273	0	0.0987651	0.949739
PSMD1	1	1	0.334738	0.776698	0	2.74357	0.195403	0	0.683995	0.693744	1	1.17664	0.33099	1	0	0.900916	0.55718	0			0			0
PSMD10	0	0			0			0			0			1	0	0.560162	0.720804	0			0			1	1.2617	0.404001
PSMD11	0	1	-0.85669	0.577488	0	1.97215	0.317154	0	0.29375	0.860867	0	-0.0909986	0.955251	0	0			0			0			0
PSMD13	0	2	-0.969308	0.489668	0	2.72436	0.195676	0	0.222248	0.888978	0	-0.193762	0.898517	3	0	1.97571	0.108035	0			1	2.67275	0.0727198	2	2.46015	0.0569921
PSMD14	0	0			0			0			0			0	1	-0.651096	0.675786	0	2.29804	0.25848	0	0.816289	0.64279	0	0.07118	0.965459
PSMD2	0	0			0			0			0			1	0	1.03194	0.498387	0			0			1	2.07643	0.161746
PSMD3	0	1	-0.668967	0.667245	0	2.02331	0.309203	0	0.586654	0.733567	0	0.34038	0.839863	0	0			0			0			0
PSMD4	0	0			0			0			0			1	0	2.24389	0.131265	0			0			1	3.79693	0.0140945
PSMD5	2	3	0.0985131	0.906573	0	1.26827	0.484972	1	0.669044	0.518443	1	0.402852	0.689533	2	0	2.12874	0.102581	1	2.59358	0.0818446	0			1	2.41953	0.103095
PSMD6	0	3	-1.17831	0.371388	0	2.25176	0.255424	0	0.00199784	0.998948	0	-0.365627	0.80047	0	4	-1.64768	0.176484	0	0.831808	0.618264	0	-0.3153	0.826295	0	-0.83154	0.53514
PSMD7	0	2	-0.824054	0.562741	0	2.39725	0.235737	0	0.341127	0.83225	0	-0.0641006	0.966816	0	1	-0.604475	0.69861	0	1.63049	0.392252	0	0.708163	0.68423	0	0.326006	0.846166
PSMD8	3	2	0.833186	0.314066	0	1.19324	0.506039	1	1.14742	0.300944	2	1.33377	0.153742	2	2	0.402811	0.662163	0	1.23089	0.490192	0	0.403627	0.803868	2	1.26826	0.180173
PSMD9	2	3	-0.0447514	0.958467	0	-1.98162	0.199682	2	1.22524	0.174074	0	-0.782566	0.587329	2	1	0.943288	0.375427	1	2.01528	0.219468	0	0.326748	0.846676	0	0.185026	0.911627
PSME1	4	3	0.98825	0.186546	0	1.43785	0.428314	2	1.22753	0.163518	1	0.551317	0.595851	0	0			0			0			0
PSME2	0	2	-0.795897	0.600331	0	1.70998	0.366896	0	0.279132	0.865883	0	0.214954	0.897189	1	1	0.136058	0.906262	0	1.59306	0.401577	0	0.475791	0.780082	1	0.991454	0.400186
PSME4	1	1	0.375104	0.746116	0	2.38363	0.244876	0	0.401572	0.812398	1	1.19606	0.313997	2	0	2.13803	0.110824	1	3.70334	0.0157439	0			0
PSMF1	0	4	-1.8116	0.128501	0	1.37312	0.443328	0	-0.635595	0.644023	0	-0.979857	0.457006	4	0	2.89638	0.00959538	0			1	3.05129	0.0419857	1	3.00514	0.0449475
PSMG1	0	3	-1.46224	0.258246	0	1.19247	0.510298	0	-0.311988	0.830994	0	-0.627249	0.655824	0	1	-0.55639	0.722403	0	2.50265	0.227236	0	0.928937	0.601513	0	0.148674	0.928393
PSMG2	2	2	0.611582	0.504448	0	1.89454	0.329111	0	-0.0665958	0.966051	0	-0.357252	0.813808	0	3	-1.62894	0.218148	0	-0.32434	0.831614	0	-0.306224	0.837666	0	-0.378332	0.798046
PSMG3	0	1	-1.11335	0.463322	0	1.54779	0.413075	0	0.094755	0.954115	0	-0.17104	0.915449	2	3	0.0926188	0.914733	0	1.08557	0.534965	1	1.04979	0.33082	1	0.592053	0.569263
PSMG4	5	7	0.11809	0.835917	2	1.81797	0.0554319	1	0.0823168	0.927807	1	-0.0259699	0.976964	1	2	0.245803	0.818286	1	2.08797	0.11167	0	0.712462	0.672218	0	0.17544	0.912033
PSORS1C1	2	3	0.136278	0.873895	1	2.4705	0.0671761	1	0.818839	0.4422	0	-0.320716	0.825321	1	2	0.184322	0.873015	0	1.84165	0.341234	0	0.561801	0.744533	0	-0.0942162	0.953539
PSORS1C2	4	1	2.22166	0.0155795	1	3.72833	0.00934689	1	2.46113	0.0586377	1	1.21382	0.33849	2	3	-0.0313642	0.971679	0	1.04237	0.548816	0	-0.047882	0.975105	2	1.02535	0.263496
PSPC1	1	0	0.980346	0.521259	0			0			0			1	1	0.694757	0.561723	0	3.05261	0.161215	0	1.36088	0.463289	1	1.5018	0.220496
PSPH	1	1	1.00202	0.441074	0	3.90833	0.0965143	1	2.06294	0.112293	0	2.10402	0.292641	0	2	-2.01182	0.145935	0	0.16709	0.91933	0	-0.57215	0.706464	0	-1.23884	0.389347
PSPN	1	1	0.175163	0.881208	0	2.78402	0.191983	0	0.665045	0.701598	1	1.09498	0.364141	1	0	1.25372	0.406361	1	3.86393	0.0123677	0			0
PSRC1	4	8	0.0155717	0.979468	0	-0.452248	0.760387	3	0.924282	0.183232	1	-0.0488825	0.956969	8	4	1.2111	0.0423463	1	1.20888	0.284911	1	1.06731	0.313953	4	1.46291	0.0444911
PSTK	1	12	-1.63233	0.0308757	1	0.16359	0.897068	0	-1.2144	0.316326	0	-1.95653	0.0809476	5	6	0.158978	0.794808	2	0.506151	0.55182	1	0.342042	0.722518	2	0.361289	0.649186
PSTPIP1	6	9	0.0234342	0.964601	0	-0.394708	0.780079	1	-0.269935	0.754439	5	0.690114	0.225955	3	9	-0.784425	0.207979	0	0.151175	0.919613	2	0.537935	0.481304	1	-0.962754	0.248555
PSTPIP2	1	2	-0.168213	0.872677	0	2.06566	0.291729	0	0.429544	0.79466	0	-0.996157	0.49439	2	3	0.268244	0.7507	0	1.38405	0.442377	1	1.23649	0.253258	0	-0.364189	0.802045
PTAFR	0	2	-1.15743	0.420288	0	1.95582	0.315076	0	0.039425	0.980181	0	-0.38219	0.803702	2	4	0.147374	0.854207	0	0.940415	0.580167	1	0.819238	0.422255	1	0.6171	0.539952
PTAR1	1	1	-0.474135	0.752686	0	-1.87244	0.268062	1	0.65397	0.676914	0	-2.10738	0.171054	1	1	0.521647	0.656812	0	2.61799	0.211322	1	1.96718	0.114852	0	0.388836	0.81801
PTBP1	0	1	-0.324982	0.676262	0	1.26453	0.223449	0	0.245374	0.773581	0	0.0408944	0.960337	0	1	-0.531921	0.734786	0	1.0449	0.562391	0	0.977908	0.58484	0	0.590864	0.731801
PTBP2	0	3	-1.32304	0.308038	0	2.0027	0.299147	0	-0.189903	0.897754	0	-0.663278	0.637075	0	0			0			0			0
PTBP3	1	3	-0.370075	0.723239	0	1.47337	0.421357	0	7.27067e-05	0.999964	1	0.569856	0.600486	1	3	-0.27737	0.776056	0	1.5508	0.396049	0	-0.0266377	0.986115	1	0.585134	0.568919
PTCD2	5	8	-0.0263123	0.962524	0	-0.219147	0.884444	1	0.0324995	0.971282	3	0.267553	0.687349	3	1	1.19965	0.212576	0	1.85447	0.345435	1	1.94165	0.116948	1	1.75985	0.168457
PTCD3	7	10	-0.205904	0.681978	2	0.91762	0.265959	1	-0.445859	0.59457	3	-0.28839	0.668757	7	8	0.0380917	0.940427	0	-1.25057	0.356791	2	0.347768	0.644093	3	0.146527	0.822458
PTCH1	2	1	0.579288	0.570715	0	0.383491	0.820857	0	0.110529	0.946609	2	1.37215	0.195452	2	1	0.671528	0.519145	0	1.73371	0.367934	0	0.588047	0.732731	2	1.55949	0.138176
PTCH2	7	15	-0.209364	0.622426	1	0.45566	0.628397	2	-0.203051	0.767777	2	-0.315034	0.585436	4	11	-0.538946	0.336229	1	0.665672	0.497649	1	-0.208507	0.807333	1	-0.752171	0.359386
PTCHD1	2	0	1.62753	0.222343	0			0			2	2.42173	0.0685173	1	0	1.82232	0.220259	1	4.76967	0.00292879	0			0
PTCHD3	5	9	-0.147707	0.789937	0	0.807611	0.622706	1	-0.0345912	0.969321	3	0.326099	0.624642	5	7	0.394052	0.526337	0	-0.250299	0.869662	3	1.324	0.0740088	2	0.481375	0.569897
PTCHD4	2	4	-0.125788	0.872729	0	1.20685	0.489839	1	0.506514	0.608122	0	-0.879369	0.508198	2	3	0.192133	0.818856	0	1.15024	0.512862	1	1.06365	0.318998	0	-0.718993	0.606193
PTCRA	1	0	0.936332	0.54093	0			1	2.11432	0.154191	0			1	1	0.451028	0.69757	1	2.92091	0.0296921	0	0.591602	0.731562	0	0.710953	0.68345
PTDSS1	1	2	0.302574	0.530427	0	1.60381	0.399721	0	0.435505	0.789204	1	0.57842	0.238762	2	2	0.600068	0.515997	1	3.09978	0.0200179	1	1.65572	0.156104	0	-0.0141757	0.992804
PTDSS2	1	3	-0.546705	0.566753	0	2.10137	0.286316	0	-0.267394	0.856532	1	0.437053	0.669089	3	1	1.38699	0.140333	1	2.9004	0.0300734	1	2.016	0.106366	0	0.595487	0.729573
PTEN	1	4	-0.728206	0.417835	0	0.224241	0.885693	0	-0.718544	0.597178	1	0.198787	0.836088	2	3	0.631057	0.475637	0	1.26106	0.481441	2	1.96782	0.0371219	0	-0.107952	0.943706
PTER	4	7	-0.204345	0.734128	0	0.320767	0.841488	2	0.500529	0.517265	0	-1.41939	0.230786	6	9	-0.0162576	0.975217	0	-0.944436	0.46999	1	-0.0319462	0.971197	2	-0.205038	0.774465
PTF1A	0	2	-1.1749	0.42224	0	1.84039	0.334968	0	0.0129181	0.993571	0	-0.465036	0.767439	1	0	0.921873	0.547851	0			0			0
PTGDR	4	6	-0.323925	0.519211	1	0.727759	0.330572	1	-0.129484	0.845263	0	-0.98534	0.226181	0	5	-1.89098	0.0440189	0	-0.0719658	0.941991	0	-0.57554	0.548681	0	-1.05519	0.260441
PTGDS	1	0	1.33673	0.374579	1	2.73018	0.0677578	0			0			0	0			0			0			0
PTGER1	1	1	0.238724	0.840933	0	3.47203	0.125392	0	0.945617	0.595901	1	1.06439	0.378117	2	2	-0.347909	0.717872	0	0.243022	0.884941	0	0.155105	0.922848	2	0.33098	0.736272
PTGER2	5	4	0.229182	0.721553	1	-0.465646	0.636629	0	-0.601385	0.665181	2	0.599615	0.473912	3	7	-0.422425	0.521999	0	-0.950692	0.482728	0	-1.08147	0.392057	2	0.324929	0.671755
PTGER3	0	2	-0.844917	0.555762	0	2.65359	0.200344	0	0.343597	0.831566	0	-0.20154	0.896856	2	1	0.386831	0.705307	0	1.41294	0.448764	1	1.50128	0.213104	0	-0.354713	0.823307
PTGER4	0	1	-0.357779	0.821775	0	2.97438	0.169452	0	0.626774	0.716859	0	0.482642	0.777114	0	2	-0.975084	0.214913	0	0.355129	0.695643	0	0.166086	0.856373	0	-0.708685	0.367767
PTGES	0	0			0			0			0			0	1	-1.1496	0.448187	0	1.24733	0.496823	0	0.250243	0.880848	0	-0.368743	0.816279
PTGES2	2	4	0.158241	0.848662	0	2.04777	0.287858	0	-0.139681	0.924701	1	0.485199	0.638278	2	4	-0.495501	0.526712	0	0.317945	0.840741	1	0.53892	0.590308	1	-0.168758	0.860361
PTGES3	0	0			0			0			0			0	1	-0.381928	0.809604	0	2.28691	0.260067	0	1.04815	0.560209	0	0.396517	0.814614
PTGFR	3	1	1.66127	0.0907068	0	0.959752	0.590956	1	1.88036	0.137511	2	1.7477	0.0980033	2	1	0.738631	0.501633	0	1.11845	0.5416	0	0.783783	0.656917	2	2.02194	0.0870395
PTGFRN	2	7	-0.526888	0.355025	0	0.456913	0.63434	0	-0.571556	0.540049	1	-0.0513353	0.941463	1	3	0.0198503	0.984547	0	1.43727	0.43142	0	0.22071	0.889992	0	-0.403368	0.791098
PTGIR	0	0			0			0			0			0	2	-1.09695	0.467132	0	1.23112	0.491558	0	0.399165	0.810027	0	-0.343041	0.830421
PTGIS	7	14	0.0618165	0.855829	0	-0.0809127	0.94794	1	-0.438336	0.557975	6	0.541301	0.131268	6	8	-0.133537	0.801499	0	0.0220402	0.988162	0	-1.14538	0.350753	5	0.508423	0.382358
PTGR1	2	4	-0.428294	0.583459	0	1.01438	0.551187	1	0.384064	0.698459	1	-0.246345	0.795353	3	2	0.351524	0.670823	1	1.76078	0.152773	0	0.0551302	0.971803	1	0.434911	0.680812
PTGR2	0	2	-1.12344	0.419855	0	0.782768	0.656606	0	0.0633839	0.967721	0	-0.244574	0.871253	1	1	0.410352	0.734991	1	2.42936	0.122632	0	1.15311	0.525934	0	0.564857	0.742285
PTGS1	2	6	-0.713718	0.323019	0	-1.36937	0.379727	1	0.320213	0.73449	1	-0.513754	0.561683	3	4	0.734125	0.32222	0	1.16114	0.505054	1	1.11373	0.289781	2	1.42177	0.108493
PTGS2	1	0	1.60705	0.281666	0			0			1	2.29473	0.121808	0	0			0			0			0
PTH	1	4	-0.346339	0.529317	0	0.771895	0.486685	1	0.319707	0.581027	0	-0.658137	0.472273	2	3	0.235111	0.707299	0	1.54214	0.400121	1	0.896593	0.193605	0	-0.2391	0.87064
PTH1R	1	1	1.95548	0.183057	0	4.65496	0.0634485	0	2.991	0.169205	0	2.68964	0.204223	2	1	0.685609	0.510023	0	1.3937	0.454179	0	0.439174	0.795923	2	1.43445	0.166446
PTH2	0	3	-1.79682	0.1486	0	0.811791	0.633696	0	-0.649103	0.643406	0	-0.885169	0.515484	1	3	-0.180372	0.866186	0	1.68867	0.368181	0	0.32734	0.840209	1	0.938909	0.401756
PTH2R	4	7	0.11882	0.818665	1	1.66513	0.150237	1	0.407234	0.524976	1	0.0837046	0.926591	7	12	-0.422221	0.360657	0	-0.580793	0.6734	1	-0.225319	0.764363	4	-0.362385	0.539463
PTHLH	1	1	0.477249	0.692897	0	3.7156	0.107262	0	0.904887	0.610109	1	1.22682	0.312287	0	0			0			0			0
PTK2	0	1	-0.242704	0.879606	0	2.25113	0.266587	0	0.751739	0.667433	0	0.752039	0.667238	0	0			0			0			0
PTK2B	2	3	0.212205	0.799597	0	1.9038	0.317189	0	-0.282297	0.846876	2	1.00579	0.24771	4	3	0.813849	0.255753	0	1.22049	0.488202	1	1.0336	0.330813	3	1.40674	0.0749141
PTK6	4	12	-0.542594	0.311726	0	-0.506845	0.715024	2	-0.068196	0.921494	1	-0.56991	0.47958	5	11	-0.106996	0.844838	1	0.718927	0.461889	1	-0.0165307	0.98509	1	-0.3932	0.64825
PTK7	1	4	-0.890985	0.322569	0	0.267448	0.867707	1	0.72436	0.48437	0	-1.31496	0.306021	3	2	0.654845	0.471349	1	2.72922	0.0317344	0	0.483812	0.773852	2	0.766961	0.483005
PTN	2	5	-0.0243614	0.975184	0	1.34799	0.445981	1	0.583736	0.555172	1	0.183751	0.848095	0	2	-1.64831	0.231444	0	0.961204	0.583592	0	-0.184056	0.905176	0	-0.892806	0.537268
PTOV1	0	4	-1.73353	0.152912	0	1.54438	0.396059	0	-0.287779	0.842936	0	-1.13992	0.390302	0	4	-1.77694	0.140167	0	1.04273	0.541581	0	-0.365367	0.798442	0	-0.897658	0.499698
PTP4A1	1	0	1.97742	0.182995	1	6.08062	0.000394934	0			0			0	0			0			0			0
PTP4A2	0	0			0			0			0			0	1	-0.447142	0.776894	0	2.03493	0.304702	0	0.902052	0.61115	0	0.460605	0.786585
PTP4A3	0	1	0.102758	0.950274	0	3.51166	0.12161	0	1.18562	0.515709	0	0.885163	0.61726	2	0	1.90426	0.149366	0			0			2	2.56459	0.0456139
PTPA	0	0			0			0			0			3	0	2.77927	0.0279507	0			0			2	3.60287	0.00804515
PTPDC1	4	8	-0.222059	0.706028	0	0.544828	0.732661	0	-1.05357	0.397614	4	0.460162	0.461123	6	8	-0.168141	0.737108	1	0.134435	0.849442	2	0.205719	0.742138	3	-0.173037	0.762757
PTPMT1	0	2	-1.06306	0.489291	0	2.50612	0.226515	0	1.36328	0.455173	0	-0.542524	0.731839	2	1	0.828469	0.417939	0	1.39468	0.454251	1	1.87417	0.128055	1	1.40831	0.240653
PTPN1	1	0	0.901123	0.225656	0			1	1.41295	0.0584925	0			0	1	-0.322475	0.839515	0	2.44339	0.235949	0	0.966726	0.58823	0	0.607215	0.724802
PTPN11	0	1	-1.00901	0.508638	0	2.75887	0.194827	0	1.65112	0.387999	0	-0.507907	0.746764	0	1	-0.880992	0.566234	0	0.888224	0.616365	0	0.36893	0.826953	0	0.232177	0.889217
PTPN12	1	0	0.480796	0.529796	0			0			1	0.701337	0.350761	3	2	0.161738	0.809649	1	1.10779	0.176228	0	0.431064	0.643742	1	0.424394	0.605235
PTPN13	10	18	0.00536285	0.9894	1	-0.020253	0.982348	3	0.0226245	0.969733	5	0.213182	0.68035	12	13	0.233314	0.572603	0	-0.502213	0.709194	4	0.832638	0.163894	3	-0.324173	0.604214
PTPN14	2	5	-0.264849	0.741742	1	0.757677	0.539039	1	0.118388	0.902492	0	-1.04564	0.422366	0	2	-0.834878	0.556927	0	1.68451	0.368971	0	0.430552	0.791288	0	-0.0112971	0.994176
PTPN18	5	11	-0.320599	0.505636	0	0.0154684	0.99174	3	0.300409	0.609111	1	-0.588124	0.434784	5	11	-0.434366	0.40931	1	-0.13413	0.886946	2	0.298384	0.685393	2	-0.216815	0.753273
PTPN2	0	1	-0.932848	0.542456	0	1.52732	0.418375	0	0.201959	0.903298	0	0.0340121	0.983437	2	1	1.11697	0.276295	0	2.26926	0.262978	1	1.91428	0.125267	1	1.68267	0.167811
PTPN21	9	12	0.151328	0.737929	0	0.113313	0.939376	3	0.443782	0.49259	3	0.0165046	0.979321	8	11	0.1396	0.770529	0	0.154824	0.917194	2	0.446385	0.548741	6	0.681423	0.211688
PTPN22	3	8	-0.532783	0.410251	0	0.189011	0.902634	0	-1.0735	0.396271	3	0.242316	0.727625	5	5	0.462599	0.483248	0	0.471424	0.771972	1	0.817332	0.423145	4	0.926483	0.199732
PTPN23	14	15	0.197309	0.602332	1	-0.148755	0.879836	6	0.616933	0.214111	6	0.217994	0.659729	5	7	-0.0845683	0.883058	0	0.0755175	0.95937	1	0.13458	0.882615	4	0.471614	0.458472
PTPN3	6	10	0.0523527	0.91997	0	-0.480668	0.72679	4	0.86909	0.159343	1	-0.596005	0.476049	7	6	0.654189	0.236087	0	0.301647	0.850683	1	0.458266	0.638295	4	0.946664	0.158264
PTPN4	0	2	-0.906044	0.52094	0	2.05434	0.292107	0	0.21995	0.889866	0	-0.0658042	0.965907	0	4	-1.61107	0.202942	0	0.128361	0.936745	0	-0.312849	0.830675	0	-0.671849	0.63026
PTPN5	3	1	0.782436	0.406114	0	2.70541	0.201665	2	2.22089	0.0442935	1	0.36387	0.759845	0	4	-2.35206	0.0467306	0	-0.755258	0.613065	0	-1.0525	0.434044	0	-1.03161	0.434535
PTPN6	5	1	1.3176	0.115388	1	2.88279	0.076665	2	2.26902	0.0376143	1	0.0835901	0.9432	4	1	0.997208	0.269649	1	2.95665	0.0333356	1	1.83696	0.136225	1	0.71762	0.588468
PTPN7	4	12	-0.516811	0.343753	0	-0.232733	0.871507	2	0.0516983	0.941721	2	-0.286619	0.678805	3	3	0.206265	0.796682	0	0.852465	0.620922	0	-0.58043	0.699499	2	0.964073	0.269371
PTPN9	0	1	-0.0828855	0.95925	0	3.01785	0.164821	0	1.02837	0.566898	0	0.749152	0.668222	2	1	1.52614	0.148507	0	2.55368	0.221694	0	1.39413	0.455148	1	1.86056	0.183125
PTPRA	0	1	-0.765422	0.620544	0	2.33223	0.253136	0	0.498414	0.770406	0	-0.0536321	0.9737	0	0			0			0			0
PTPRB	5	1	1.97908	0.00299535	0	2.93991	0.172974	1	1.78855	0.145021	2	1.97358	0.00864685	6	4	0.694015	0.279121	0	1.15822	0.506623	1	1.05042	0.313474	4	0.933018	0.210737
PTPRC	2	3	0.379314	0.660256	0	2.17829	0.266463	0	0.113848	0.94112	1	1.03887	0.334504	2	4	-0.370272	0.641142	0	-0.0974315	0.949379	0	-0.277262	0.849227	1	-0.126125	0.896146
PTPRCAP	0	1	-0.861363	0.576372	0	-0.17429	0.91444	0	1.10923	0.542044	0	0.753562	0.667801	0	0			0			0			0
PTPRD	3	4	0.0764293	0.917096	1	2.24237	0.0570361	2	1.11628	0.197993	0	-1.27758	0.350268	2	4	-0.11241	0.887511	0	0.977254	0.566818	2	1.29549	0.134606	0	-0.82087	0.542324
PTPRE	1	2	0.0177041	0.986347	0	1.95748	0.311826	0	0.0394997	0.979769	0	-0.299723	0.842102	3	4	0.202569	0.783546	2	1.70953	0.0758639	1	0.922013	0.373031	0	-0.829022	0.535546
PTPRF	0	4	-1.0173	0.335254	0	0.932735	0.289019	0	-0.00747265	0.99193	0	-0.196394	0.783765	1	3	-0.271685	0.790612	1	1.45896	0.178298	0	0.0719562	0.962559	0	-0.509111	0.739369
PTPRG	0	6	-2.26516	0.037626	0	-0.205689	0.894595	0	-1.10157	0.383225	0	-1.25922	0.305085	2	6	-0.818993	0.26475	1	0.901058	0.447218	1	0.35594	0.705836	0	-1.96776	0.111277
PTPRH	11	23	-0.256221	0.484453	2	0.438152	0.610506	2	-0.445192	0.483891	5	-0.230084	0.634875	13	16	0.0528775	0.894508	0	-1.24874	0.305907	2	-0.00105033	0.998784	6	0.174328	0.729506
PTPRJ	6	6	0.482424	0.397899	2	1.82523	0.0472805	0	-1.02885	0.421169	3	0.842702	0.238001	11	9	0.638261	0.15965	1	0.747507	0.495841	3	0.868771	0.206468	2	0.0495334	0.945795
PTPRK	5	3	0.737262	0.290215	1	2.5366	0.042476	2	1.28908	0.144768	2	0.592314	0.535229	3	2	0.863015	0.294945	0	1.34946	0.456548	2	1.9885	0.038819	0	-0.282775	0.851142
PTPRM	0	0			0			0			0			1	3	-0.344446	0.726667	0	0.880209	0.60461	0	-0.0150885	0.992193	0	-0.561538	0.700725
PTPRN	3	4	0.243781	0.692788	1	1.56922	0.139222	0	-0.0243738	0.980557	1	0.0151329	0.98449	1	3	-0.0348675	0.972783	0	0.823798	0.634823	0	-0.0631955	0.966541	0	-0.474048	0.740598
PTPRN2	4	6	0.373968	0.567817	0	1.51074	0.401642	1	0.614791	0.532226	2	0.646199	0.433052	6	5	0.281428	0.651298	1	1.39124	0.203948	1	0.368685	0.709991	1	-0.679634	0.491879
PTPRO	2	2	0.528799	0.563289	0	2.25195	0.261524	2	1.61556	0.0884884	0	-0.23296	0.877888	2	0	1.49098	0.0484462	0			1	2.05437	0.00847427	1	0.506554	0.747529
PTPRQ	17	19	0.404643	0.246387	3	1.34657	0.0678077	4	0.366885	0.510707	7	0.466671	0.313137	15	19	0.0268957	0.939918	2	-0.0276261	0.969373	1	-0.781204	0.307684	10	0.579982	0.165589
PTPRR	3	1	1.35757	0.159798	1	2.2471	0.201466	0	-0.216438	0.892828	2	1.97156	0.0587957	1	3	-0.121776	0.900683	1	2.22818	0.0679001	0	0.0766152	0.960357	0	-0.399791	0.781848
PTPRS	2	1	1.07879	0.363265	0	2.85273	0.183423	0	1.40757	0.450632	1	1.12836	0.617353	0	1	-0.915572	0.550426	0	0.359709	0.831258	0	0.314048	0.851708	0	0.20713	0.90091
PTPRT	0	2	-1.36908	0.315312	0	-0.453606	0.776441	0	0.232778	0.884609	0	-0.370844	0.804421	0	1	-2.22014	0.134645	0	1.94496	0.3248	0	0.79239	0.65292	0	-1.85806	0.211763
PTPRU	0	7	-1.99541	0.0736804	0	1.11604	0.515934	0	-0.888527	0.493177	0	-1.15596	0.354181	1	5	-0.462958	0.619188	0	0.826095	0.621316	0	-0.17317	0.9062	0	-0.866043	0.521689
PTPRZ1	1	2	-0.304322	0.766188	0	1.55632	0.40871	0	-0.195201	0.897639	0	-0.614678	0.671941	2	4	-0.323541	0.682178	0	1.23225	0.484122	1	0.652784	0.519156	1	0.17787	0.855843
PTRH1	0	3	-0.403577	0.614375	0	1.27504	0.249257	0	0.267654	0.765222	0	0.184464	0.831724	2	7	-0.527716	0.416622	0	0.411847	0.724323	0	-0.250263	0.797477	1	-0.210307	0.810726
PTRH2	1	4	-0.616626	0.500972	0	1.23051	0.484507	0	-0.51748	0.711669	0	-0.773901	0.568495	3	1	1.37148	0.143321	0	1.64306	0.389308	0	0.978489	0.584091	3	2.2629	0.0153505
PTRHD1	2	3	0.514873	0.580922	0	2.27932	0.252614	1	1.28666	0.254899	1	0.68255	0.556517	0	6	-1.67359	0.157102	0	0.946534	0.574654	0	-0.259849	0.855617	0	-0.899548	0.492888
PTS	3	3	0.15872	0.834108	1	1.50054	0.228252	1	0.721792	0.492542	0	-0.836411	0.54041	1	3	0.334398	0.744628	0	1.43738	0.430701	0	0.383986	0.811433	0	0.234134	0.883571
PTTG1	0	0			0			0			0			1	2	0.422818	0.711855	0	1.48005	0.431538	1	1.76681	0.144908	0	-0.12852	0.936304
PTTG1IP	2	1	1.01623	0.315561	0	1.69794	0.376179	1	1.50104	0.213845	1	1.38727	0.247054	3	3	0.480146	0.538864	0	1.19639	0.50139	2	1.68	0.0675083	1	0.392461	0.702645
PTX3	0	4	-1.35641	0.311825	0	1.72453	0.355422	0	-0.158291	0.916175	0	-0.245305	0.869607	0	2	-0.818087	0.568953	0	1.69348	0.373612	0	0.228314	0.888101	0	0.273354	0.864224
PTX4	1	6	-1.22786	0.148145	0	0.270206	0.867445	0	-0.935314	0.47403	1	-0.488371	0.601707	1	5	-0.614074	0.501649	0	1.2238	0.483317	0	-0.177237	0.903329	1	0.321748	0.741469
PUDP	2	0	2.05842	0.113729	1	4.77272	0.00291552	0			1	2.47687	0.0953139	1	0	0.414067	0.793657	0			0			1	0.779107	0.614463
PUF60	0	1	-0.426834	0.787086	0	2.02853	0.306158	0	0.558706	0.744898	0	0.479376	0.778503	2	0	2.39169	0.0631144	1	4.54626	0.00418447	0			0
PUM1	0	0			0			0			0			1	0	0.617998	0.69224	0			0			1	1.08745	0.474987
PUM2	4	7	-0.242038	0.696558	0	-0.0703044	0.964166	0	-1.1831	0.339808	2	-0.131686	0.867584	3	2	0.536062	0.549854	0	1.95517	0.312521	1	1.49249	0.1957	2	0.923942	0.378789
PUM3	5	8	0.00285381	0.995928	1	1.52624	0.158453	1	-0.279929	0.747548	3	0.389969	0.562479	10	7	0.469589	0.35054	2	2.07174	0.0212271	2	0.640954	0.420973	3	0.121571	0.870981
PURA	2	0	1.59845	0.23562	2	2.74956	0.0431331	0			0			1	0	0.90881	0.553458	1	2.02486	0.172724	0			0
PURB	0	1	-0.531916	0.734549	0	2.73021	0.197112	0	0.541068	0.752246	0	0.350833	0.834984	0	0			0			0			0
PURG	0	0			0			0			0			3	0	2.53178	0.0345376	1	3.84821	0.0125761	0			2	3.09923	0.0188514
PUS1	0	1	-0.957505	0.531344	0	2.26957	0.263206	0	0.145592	0.929871	0	-0.0363378	0.982202	0	0			0			0			0
PUS10	3	7	-0.329081	0.618989	1	1.40517	0.203148	1	-0.11684	0.897391	1	-0.231629	0.797383	4	11	-0.522382	0.346897	0	-0.324308	0.815964	1	-0.193502	0.821654	2	-0.246193	0.725065
PUS3	4	9	-0.508211	0.372562	1	0.0366284	0.971103	1	-0.326361	0.702577	2	-0.0996691	0.888996	7	5	0.683733	0.246461	0	0.0161767	0.992005	1	0.785157	0.439645	4	1.29262	0.0616153
PUS7	6	6	0.536705	0.29335	0	0.664762	0.682829	4	1.29169	0.0265338	2	0.358296	0.647113	8	4	1.13161	0.0570759	1	1.61241	0.155742	1	0.94321	0.367635	4	1.19262	0.124464
PUS7L	3	14	-1.04734	0.0539177	0	-0.69105	0.618807	2	0.00770784	0.990552	1	-1.08501	0.150729	7	6	0.22604	0.685481	0	0.478369	0.762328	2	0.763494	0.343146	3	0.573147	0.407143
PUSL1	1	5	-0.767	0.376667	0	0.513601	0.754855	0	-0.800349	0.5454	1	0.245471	0.796881	5	5	-0.0198055	0.975028	0	0.852722	0.607663	0	-0.633694	0.640995	5	0.77695	0.245575
PVALB	0	1	-0.676794	0.663182	0	1.86932	0.338028	0	0.444932	0.793379	0	0.130808	0.936875	1	0	1.25474	0.405746	0			0			1	1.89229	0.20273
PVR	8	7	0.360433	0.506091	0	-0.363617	0.805657	2	0.445143	0.573669	5	0.518461	0.424365	1	4	-0.761276	0.422057	0	0.245813	0.875021	0	-0.399867	0.779848	1	0.0272692	0.979083
PVRIG	7	4	0.512022	0.23009	0	1.46918	0.22602	3	0.955937	0.0970054	4	0.856783	0.0751051	4	7	-0.17751	0.730476	0	-0.0612246	0.966487	1	0.0576609	0.949261	0	-1.51699	0.197147
PWP1	5	12	-0.341894	0.504311	0	-1.01693	0.497844	2	0.205208	0.774239	2	-0.237803	0.730301	3	3	0.41016	0.608888	1	1.81345	0.165921	0	0.0998851	0.94882	2	1.13397	0.211517
PWWP2A	1	1	0.389331	0.744795	0	3.17867	0.150341	0	0.94922	0.594645	1	0.888958	0.488343	1	1	-0.232544	0.840771	0	1.29026	0.484807	0	0.150182	0.927814	1	0.493512	0.671331
PWWP2B	1	0	2.88284	0.0540288	0			1	3.7929	0.013835	0			0	0			0			0			0
PXDC1	1	1	0.182747	0.876602	0	1.88172	0.335613	0	0.563225	0.743016	0	0.234297	0.888227	0	4	-2.19982	0.0658469	0	-0.024612	0.987118	0	-0.795537	0.562981	0	-1.34802	0.299542
PXDN	4	6	-0.272093	0.661811	0	0.144431	0.92482	0	-1.08235	0.389657	2	-0.0400408	0.959463	5	3	1.09376	0.119688	0	1.63756	0.378718	2	1.74718	0.0619463	1	0.855352	0.432089
PXDNL	20	23	0.316571	0.312655	3	1.01658	0.170205	3	-0.262546	0.641563	8	0.282302	0.502684	20	19	0.445987	0.172361	1	0.151539	0.86596	6	0.763055	0.120651	8	0.474209	0.284486
PXK	1	6	-0.906497	0.301968	0	0.494299	0.767862	0	-0.805337	0.547169	1	-0.189275	0.840428	4	0	2.24452	0.0512462	0			2	3.02597	0.0179249	2	2.57471	0.0510257
PXMP2	4	4	0.47994	0.492361	1	2.21976	0.0753394	1	0.655366	0.522221	1	0.0573487	0.954338	0	2	-0.800553	0.581863	0	1.10997	0.534445	0	0.413329	0.799463	0	0.140116	0.931749
PXMP4	2	4	-0.407469	0.547931	0	0.424535	0.783944	1	0.312095	0.691178	0	-0.46214	0.651303	0	1	-1.146	0.44983	0	0.318779	0.849681	0	0.212719	0.898342	0	-0.254675	0.873662
PXN	3	5	0.310267	0.661457	0	1.3925	0.435457	0	-0.362599	0.797193	2	1.03943	0.216048	0	2	-1.16474	0.398631	0	0.754085	0.666889	0	0.178992	0.909893	0	-0.0704853	0.963449
PXT1	0	1	-0.694151	0.654756	0	2.22209	0.270957	0	0.43438	0.797986	0	0.079934	0.961232	0	1	-1.05456	0.48853	0	0.244697	0.883505	0	0.233758	0.88852	0	-0.0537987	0.973619
PXYLP1	0	1	-0.518048	0.74148	0	2.62265	0.210987	0	0.564074	0.742665	0	0.362927	0.829594	2	2	0.644228	0.499596	0	1.07685	0.539621	0	0.190114	0.904608	1	0.602208	0.572157
PYCARD	1	4	-0.396198	0.670139	0	0.983694	0.57428	0	-0.287777	0.841205	0	-0.44971	0.751382	0	1	-0.961254	0.529641	0	1.47052	0.433311	0	0.55341	0.747126	0	-0.0268441	0.986862
PYCR1	0	3	-1.59714	0.209878	0	1.38662	0.440346	0	-0.0988768	0.947837	0	-0.857511	0.538592	1	1	-0.170173	0.884189	0	1.11979	0.536767	1	1.96564	0.119962	0	-0.183375	0.909293
PYCR2	0	0			0			0			0			0	1	-0.503428	0.748756	0	2.10214	0.292148	0	0.785501	0.654351	0	0.321574	0.848188
PYGB	6	8	0.354734	0.513021	0	-0.0863502	0.955532	6	1.58761	0.00580217	0	-1.26016	0.299476	6	5	0.445208	0.474473	0	0.249245	0.879191	1	0.600121	0.552319	3	0.849606	0.26026
PYGL	6	12	-0.0291603	0.953287	0	0.720152	0.654516	1	-0.193695	0.819302	5	0.559749	0.312515	6	11	0.00587199	0.990612	1	0.367856	0.714297	3	0.67831	0.302059	1	-0.58337	0.474941
PYGM	6	7	0.494841	0.395337	0	-0.557456	0.729699	2	0.644744	0.415211	2	0.455742	0.574903	5	7	0.344076	0.554983	0	-0.195629	0.893167	0	-0.80854	0.535465	3	0.812652	0.245463
PYGO1	1	2	0.0483942	0.964809	0	0.556635	0.742453	0	-0.00215352	0.998934	0	0.0459666	0.977599	0	0			0			0			0
PYGO2	1	0	1.2274	0.416615	1	2.86018	0.0557557	0			0			0	1	-0.922373	0.547309	0	1.70652	0.374496	0	0.500083	0.769756	0	-0.260762	0.870584
PYHIN1	5	1	2.03891	0.0187007	0	4.60558	0.0628455	1	2.03896	0.119513	4	2.87137	0.00252531	5	5	0.412061	0.520643	0	0.824916	0.619526	0	-0.20702	0.885856	3	1.01547	0.174177
PYROXD1	6	4	0.860237	0.17422	0	-0.089605	0.953361	2	1.0513	0.224432	3	1.2653	0.103126	2	6	-0.588125	0.421659	0	0.295665	0.847485	1	0.246105	0.793947	1	-0.0571675	0.949902
PYROXD2	10	11	0.405292	0.357286	0	-0.273751	0.849801	2	0.142079	0.844129	5	0.59351	0.280996	9	12	0.208932	0.648288	0	-0.738185	0.586293	2	0.39643	0.592175	1	-1.19675	0.171515
PYURF	2	1	0.553475	0.604266	0	2.2002	0.274778	2	1.93048	0.0627503	0	0.0405689	0.980255	3	2	0.519336	0.363824	1	0.929961	0.245879	0	0.181956	0.839417	2	0.897892	0.140836
PYY	0	3	-1.56874	0.215401	0	1.26575	0.47622	0	-0.406656	0.777405	0	-0.805628	0.560338	0	2	-0.688689	0.632851	0	2.02923	0.296711	0	0.77314	0.648405	0	0.0032174	0.998344
PZP	15	23	-0.0172215	0.954862	4	1.31478	0.0268518	2	-0.407678	0.468312	5	-0.187857	0.657334	14	13	0.425456	0.250971	2	0.533625	0.489321	5	0.957625	0.0833795	6	0.297811	0.568089
QDPR	1	1	0.488935	0.680719	1	4.16175	0.00410206	0	0.21621	0.896725	0	-0.173075	0.914509	2	1	0.805	0.431052	0	1.88514	0.334573	1	1.77747	0.149537	0	0.380489	0.821725
QKI	2	4	-0.239279	0.770234	0	-0.684776	0.63827	1	0.397351	0.693302	1	-0.0312647	0.974363	0	2	-0.866057	0.54541	0	1.85007	0.334538	0	0.594116	0.721777	0	-0.186995	0.903374
QPCT	3	4	0.324775	0.674571	1	1.82905	0.177509	1	1.11644	0.301818	1	0.0511604	0.959124	4	3	0.216322	0.769063	0	-0.234558	0.879752	2	1.0966	0.218944	1	-0.255412	0.802877
QPCTL	1	2	-0.0425862	0.967118	0	1.34624	0.46371	0	-0.0202019	0.989605	1	0.891571	0.412985	1	0	0.987402	0.51862	0			0			0
QPRT	1	0	1.17748	0.437062	0			0			1	1.51233	0.312749	0	2	-0.422792	0.78801	0	1.94459	0.31781	0	0.821909	0.63812	0	0.50622	0.767838
QRFP	0	7	-1.82088	0.111461	0	0.987565	0.558964	0	-0.69317	0.60229	0	-1.02106	0.429412	1	4	-0.444972	0.630381	1	1.6234	0.152707	0	-0.237037	0.870526	0	-0.511565	0.716667
QRFPR	4	3	0.656459	0.364112	1	1.46736	0.223203	1	0.826435	0.438305	0	-0.906839	0.518668	10	1	2.02963	0.00440267	3	3.03183	0.0027642	1	1.54697	0.202109	4	1.98505	0.0225816
QRICH1	0	1	0.938053	0.59842	0	3.55001	0.119447	0	1.96128	0.319423	0	2.07911	0.296762	0	1	-1.18518	0.433726	0	0.609467	0.724385	0	0.217589	0.896074	0	-0.0419045	0.979476
QRSL1	6	2	1.42402	0.0447834	0	1.56514	0.398051	3	1.7414	0.0385492	0	-0.248669	0.869362	6	6	0.379784	0.502686	1	0.9181	0.385853	1	0.322695	0.732636	2	0.367992	0.638673
QSOX1	5	6	0.539282	0.388925	2	2.60242	0.010316	1	0.676631	0.494492	1	0.100341	0.916969	10	7	0.578887	0.229413	0	-0.320753	0.823618	2	0.521958	0.502674	8	1.30175	0.0124629
QSOX2	3	9	-0.356327	0.570507	0	0.46895	0.766765	1	-0.0567569	0.948729	1	-0.530216	0.538519	5	5	0.202962	0.746836	0	-0.29983	0.835898	2	0.78572	0.344555	1	-0.351475	0.709686
QTRT1	1	1	1.3391	0.301547	0	3.13357	0.154473	0	1.93498	0.324752	0	2.14167	0.285367	2	3	0.182288	0.828655	0	1.35429	0.450047	0	0.00896721	0.995298	2	0.990477	0.256973
QTRT2	1	6	-1.08248	0.155216	0	0.234733	0.877031	0	-0.679109	0.537926	1	-0.291402	0.71451	2	5	-0.150086	0.839235	0	0.477121	0.768903	1	0.718179	0.408978	0	-1.28552	0.350545
R3HCC1	5	9	-0.133064	0.807189	2	1.66977	0.0676762	1	-0.0364334	0.967141	2	-0.0886119	0.904341	6	4	0.512232	0.446646	0	0.776346	0.646896	0	-0.0980534	0.947996	4	0.685186	0.371418
R3HCC1L	8	10	0.306956	0.516594	0	0.122944	0.937876	3	0.51304	0.43149	4	0.467012	0.428592	3	12	-0.977568	0.0964174	0	-0.502595	0.721367	0	-1.31874	0.261471	1	-1.1622	0.15653
R3HDM1	1	0	2.09629	0.157937	0			0			0			0	1	-0.118627	0.941539	0	2.57967	0.216583	0	1.2075	0.508877	0	0.589438	0.732095
R3HDM2	0	1	-0.646689	0.677871	0	2.51824	0.224994	0	0.473972	0.780797	0	0.193202	0.907379	1	1	0.913653	0.443294	0	2.14506	0.284556	0	1.05444	0.558293	0	0.419487	0.804564
R3HDM4	2	5	-0.132045	0.863458	0	1.65944	0.368589	1	0.692478	0.487789	1	0.0587313	0.950874	1	2	0.0999105	0.923426	1	2.44034	0.0479343	0	0.371749	0.818387	0	-0.123435	0.935638
R3HDML	4	1	1.4029	0.111994	3	2.71907	0.0268683	1	1.82643	0.137259	0	0.34093	0.839447	0	4	-1.52946	0.243173	0	-0.681165	0.660907	0	-0.0677819	0.964334	0	-0.27133	0.857111
RAB11A	0	1	-0.616897	0.692522	0	2.75401	0.194285	0	0.469139	0.782921	0	0.0892085	0.956778	1	0	2.1111	0.154541	0			0			1	2.82226	0.058639
RAB11B	0	0			0			0			0			0	1	-1.30541	0.386285	0	0.121829	0.941233	0	0.125068	0.939659	0	-0.289282	0.856272
RAB11FIP1	2	12	-1.34478	0.0409656	0	-0.447712	0.751018	1	-0.487808	0.557113	1	-1.25395	0.133387	3	8	-0.527683	0.40816	0	0.321469	0.835049	0	-0.983997	0.43793	2	-0.0390936	0.958045
RAB11FIP2	4	3	0.65607	0.362607	1	2.57953	0.0365282	2	1.24791	0.159618	1	0.131806	0.895042	1	2	-0.640399	0.536583	0	-0.0941319	0.951968	0	-0.413092	0.780625	0	-1.06911	0.443694
RAB11FIP3	0	3	-1.45724	0.258465	0	1.66184	0.373305	0	-0.277697	0.850409	0	-0.589807	0.676814	0	2	-0.517237	0.742698	0	1.51881	0.417662	0	0.786323	0.653853	0	0.397128	0.815226
RAB11FIP4	1	1	0.174981	0.883237	0	2.00666	0.310046	0	0.511423	0.764753	0	0.431125	0.79938	2	1	0.601843	0.385133	0	2.47127	0.232557	0	0.467997	0.78357	0	0.0245398	0.988048
RAB11FIP5	2	1	1.67137	0.135553	0	3.47555	0.124894	1	2.27658	0.0958976	0	2.28839	0.260192	0	1	-0.861319	0.57543	0	1.57732	0.405819	0	0.610311	0.723705	0	-0.136699	0.932595
RAB14	1	2	-0.122102	0.915514	0	0.211114	0.899082	0	0.00437668	0.99787	1	0.971799	0.417861	1	1	0.47553	0.688302	0	1.364	0.46274	0	0.435188	0.797721	1	1.35729	0.265264
RAB15	0	0			0			0			0			0	1	-1.39328	0.353682	0	-0.0340497	0.983359	0	-0.0876999	0.956917	0	-0.404419	0.798459
RAB17	1	2	-0.287465	0.7846	0	0.798406	0.647876	0	-0.433277	0.774399	1	0.82789	0.456767	1	2	-0.23653	0.825413	0	0.679644	0.684878	0	-0.197919	0.897732	1	0.578212	0.60393
RAB18	0	0			0			0			0			1	1	0.195301	0.865967	0	1.11066	0.539613	1	1.6681	0.170498	0	0.0763692	0.962951
RAB19	4	4	0.453288	0.506715	0	0.794307	0.635589	1	0.516708	0.604684	2	0.459407	0.578879	2	2	-0.141668	0.875623	0	-0.56673	0.724507	1	0.585304	0.589316	0	-0.506964	0.730265
RAB1A	0	1	-0.631248	0.685645	0	0.28082	0.867144	0	0.541851	0.752157	0	0.586219	0.733644	0	0			0			0			0
RAB1B	0	0			0			0			0			1	2	-0.157497	0.886055	0	1.80454	0.344533	0	0.48883	0.765911	1	0.480941	0.688127
RAB20	0	0			0			0			0			1	0	0.850983	0.581129	0			1	2.37846	0.111599	0
RAB21	0	1	-0.404597	0.798209	0	2.74997	0.194617	0	0.684596	0.693498	0	0.40816	0.80946	2	0	1.92868	0.143803	0			0			2	2.6963	0.0364587
RAB22A	2	0	2.14242	0.0999028	1	6.22451	0.00030922	0			1	2.81364	0.0596326	1	0	1.33783	0.374097	1	3.11083	0.038836	0			0
RAB23	2	1	1.40178	0.174555	0	3.21788	0.145722	1	1.81364	0.144798	0	1.00234	0.575828	2	1	0.931073	0.378496	0	2.72032	0.198316	0	1.35008	0.466405	1	1.39165	0.255887
RAB25	0	1	-0.532112	0.734474	0	2.46233	0.233173	0	0.484987	0.776114	0	0.329871	0.844447	0	0			0			0			0
RAB26	2	4	-0.0926354	0.910141	0	1.18486	0.505355	0	-0.454643	0.749776	2	0.837263	0.325358	4	4	0.0846852	0.900905	0	-0.127783	0.93258	0	-0.663948	0.628559	4	0.895111	0.200202
RAB27A	2	5	-0.302193	0.698968	0	0.500967	0.755479	1	0.350256	0.719524	1	0.134787	0.887511	4	5	0.328863	0.626404	1	0.493919	0.658127	0	-0.641943	0.652554	1	0.132228	0.891301
RAB27B	1	0	0.732705	0.636295	0			0			1	1.47116	0.326595	1	4	-0.549768	0.338431	0	0.686246	0.434237	0	-0.0597502	0.931979	0	-0.436925	0.653066
RAB28	2	8	-0.702589	0.305071	1	1.65179	0.144026	0	-1.11367	0.365988	0	-1.4416	0.219788	3	5	0.139736	0.840324	0	0.229446	0.880679	1	0.623065	0.526274	0	-0.804489	0.543072
RAB29	0	0			0			0			0			0	1	-0.392267	0.80443	0	2.09433	0.293634	0	1.01301	0.572194	0	0.49947	0.769882
RAB2A	0	0			0			0			0			0	1	1.18484	0.516161	0	3.82112	0.101034	0	2.33777	0.252511	0	2.39913	0.243136
RAB2B	0	1	-1.37284	0.361049	0	1.06246	0.556077	0	-0.128469	0.936687	0	-0.573969	0.713827	0	0			0			0			0
RAB30	1	2	-0.078194	0.940868	1	2.90994	0.0274201	0	0.337845	0.834063	0	-0.0690816	0.964201	1	0	0.517675	0.741981	0			0			1	0.722401	0.641745
RAB31	0	0			0			0			0			1	0	1.50723	0.314254	1	2.81038	0.0606003	0			0
RAB32	1	2	0.280554	0.803582	0	2.6466	0.201807	0	0.661276	0.697195	1	1.31069	0.276148	1	3	-0.340835	0.803049	0	1.9241	0.315895	0	0.859098	0.619998	0	0.226544	0.891834
RAB33B	0	1	-0.533101	0.733949	0	2.38672	0.244344	0	0.617569	0.720523	0	0.345289	0.837466	1	0	1.07394	0.480176	0			1	2.40936	0.104735	0
RAB34	0	3	-1.66985	0.189668	0	0.863303	0.614152	0	-0.451642	0.754855	0	-0.833364	0.546888	0	3	-1.20364	0.362213	0	1.18022	0.499915	0	0.204748	0.895144	0	-0.271557	0.853749
RAB37	6	2	1.23628	0.0787759	1	2.53761	0.0793677	1	1.4862	0.198701	2	0.865493	0.358747	2	1	0.20528	0.843229	0	1.53494	0.418006	1	1.1541	0.332194	1	0.752923	0.565315
RAB38	2	2	0.344556	0.704159	0	2.00501	0.300982	0	0.0560632	0.971314	1	0.652062	0.547694	1	0	1.47986	0.323165	1	3.75466	0.014515	0			0
RAB39A	5	2	1.24741	0.10617	0	1.84471	0.339808	2	1.66943	0.0845167	2	1.33675	0.220341	1	3	-0.0905864	0.92939	0	1.21433	0.494605	1	1.20904	0.274444	0	-0.469273	0.749689
RAB3B	1	1	0.130012	0.910649	0	-0.163641	0.919215	1	1.21932	0.307197	0	0.279183	0.867545	0	1	-0.530398	0.735331	0	1.84588	0.343027	0	1.01923	0.570095	0	0.192835	0.907574
RAB3C	1	0	0.910004	0.552873	0			0			1	1.89864	0.201261	0	0			0			0			0
RAB3D	2	1	0.510633	0.309671	0	3.55987	0.118989	1	0.800788	0.10418	1	1.27361	0.304264	5	6	0.0755003	0.888307	0	0.0579645	0.96973	1	0.346057	0.663773	3	0.431259	0.490424
RAB3GAP1	7	13	-0.0965985	0.83521	0	0.0875144	0.953257	2	0.0328049	0.962281	3	-0.137257	0.826229	13	12	0.419187	0.300932	0	-0.417597	0.759027	3	0.625751	0.333607	6	0.429744	0.407943
RAB3GAP2	2	7	-0.598095	0.291356	0	0.818733	0.400535	0	-0.546576	0.591142	1	-0.214366	0.722408	5	4	0.500471	0.437359	0	-0.487189	0.757432	3	1.47113	0.0576441	2	0.678468	0.417014
RAB3IL1	3	5	-0.137009	0.850695	0	-0.260897	0.858801	1	0.248181	0.799086	1	-0.470958	0.644135	2	3	0.0268534	0.974441	0	0.356746	0.824349	1	0.973943	0.356529	0	-0.60327	0.669997
RAB3IP	2	4	-0.287175	0.715213	0	1.26192	0.476231	0	-0.657853	0.634263	0	-1.00288	0.450026	0	4	-1.52095	0.215931	0	1.31899	0.456501	0	-0.0767696	0.958533	0	-0.775913	0.564532
RAB40A	0	1	-1.52868	0.307307	0	0.0286435	0.986128	0	0.814489	0.644214	0	-0.678254	0.6632	0	0			0			0			0
RAB40B	0	2	-0.822547	0.564845	0	2.8376	0.180506	0	0.343301	0.831811	0	-0.191017	0.900542	1	0	0.884999	0.564438	0			0			1	1.6645	0.264559
RAB40C	0	0			0			0			0			2	2	0.65311	0.477295	0	1.91536	0.321514	0	0.606177	0.715351	2	1.4852	0.115409
RAB41	0	5	-2.07198	0.0723573	0	-1.37835	0.374337	0	-0.623201	0.645964	0	-0.860623	0.51315	1	0	1.05789	0.487655	0			0			1	2.56105	0.0859297
RAB42	2	1	0.624258	0.542729	1	1.66655	0.419323	0	0.308295	0.854214	0	-0.14392	0.928967	1	2	0.719026	0.506148	0	1.61037	0.386594	1	1.97396	0.0954999	0	0.701545	0.681427
RAB43	0	0			0			0			0			1	1	0.470271	0.690101	0	2.60972	0.213277	0	0.578649	0.736794	0	0.100047	0.951615
RAB44	5	3	1.44002	0.0593602	0	1.54984	0.400767	2	1.50943	0.109916	0	0.191338	0.903944	2	1	0.860905	0.398008	0	0.767963	0.661427	0	0.753852	0.666648	2	1.81405	0.0804204
RAB4A	0	1	-0.226285	0.887828	0	3.3439	0.134936	0	0.945218	0.595837	0	0.567154	0.741401	0	2	-1.0141	0.468534	0	1.54193	0.403418	0	0.496498	0.762762	0	-0.187215	0.901895
RAB4B	0	1	0.352976	0.834286	0	3.00619	0.168226	0	1.14935	0.528161	0	1.98219	0.316055	1	1	0.129928	0.915573	1	2.61704	0.0730864	0	0.857469	0.627639	0	0.68977	0.691684
RAB5A	0	0			0			0			0			0	1	-0.629119	0.686532	0	1.71246	0.37286	0	0.552942	0.747336	0	0.270524	0.871492
RAB5B	1	0	0.762403	0.622214	0			0			1	1.46516	0.329019	1	2	0.0577546	0.956861	1	2.44028	0.0532494	0	0.412224	0.803679	0	-0.2305	0.881714
RAB5C	1	1	-0.910051	0.453693	0	2.21239	0.275227	0	1.04757	0.561774	1	-0.531518	0.656152	1	1	0.677151	0.562071	0	2.26828	0.263158	1	2.08856	0.0940556	0	0.496795	0.771
RAB5IF	1	2	0.476447	0.673705	0	2.71579	0.193091	0	0.820822	0.634665	1	1.38041	0.249203	1	1	1.21351	0.488652	0	2.7796	0.194778	0	0.515646	0.764154	0	0.0661522	0.968024
RAB6A	0	1	-0.0540335	0.973491	0	3.51424	0.121311	0	1.02086	0.569453	0	0.657281	0.70444	0	0			0			0			0
RAB6B	0	0			0			0			0			1	0	1.92808	0.194113	0			0			1	2.75339	0.0647713
RAB6C	4	8	-0.386746	0.508832	0	-0.431988	0.768511	1	-0.048754	0.956435	3	0.407412	0.539474	4	4	0.357034	0.598824	0	0.615423	0.710854	2	1.32886	0.127827	2	0.584446	0.477659
RAB6D	2	5	-0.127391	0.873785	0	1.038	0.549618	0	-0.86426	0.520554	0	-1.25044	0.332702	1	6	-1.14984	0.1724	1	0.689443	0.49115	0	-0.793555	0.549218	0	-1.21647	0.33198
RAB7A	1	0	1.94273	0.190719	0			0			0			0	0			0			0			0
RAB8A	0	0			0			0			0			0	3	-1.40566	0.284227	0	1.07151	0.545609	0	0.134964	0.930859	0	-0.726842	0.602771
RAB8B	1	1	-0.0989975	0.941817	0	2.93378	0.173925	1	1.50661	0.224237	0	0.41889	0.804836	1	1	0.216607	0.852892	0	1.36779	0.461479	1	1.64328	0.178037	0	0.191311	0.908276
RAB9A	0	2	-0.92541	0.526727	0	1.48979	0.421356	0	0.208553	0.897298	0	0.0796299	0.960539	0	0			0			0			0
RABAC1	1	1	0.659407	0.578885	0	2.33511	0.252572	1	1.80455	0.147046	0	0.0420104	0.979559	1	0	2.73299	0.066977	0			1	3.92422	0.0113031	0
RABEP1	0	2	-0.876458	0.536151	0	2.11891	0.280951	0	0.185169	0.906843	0	-0.00104946	0.999462	0	3	-1.58529	0.216883	0	0.120099	0.939351	0	-0.153058	0.918719	0	-0.615991	0.6631
RABEP2	3	8	-0.443821	0.483916	0	-0.0373017	0.98024	2	0.428486	0.572527	0	-1.45186	0.218286	5	4	0.931709	0.182087	0	1.20513	0.497235	0	0.215735	0.890564	4	1.63036	0.0367652
RABEPK	2	4	0.124936	0.877237	0	1.86473	0.325135	0	-0.315926	0.826765	1	0.386264	0.695087	5	7	0.0894548	0.87858	0	-0.309875	0.838032	1	0.205777	0.825518	3	0.488307	0.481071
RABGAP1	1	0	0.180022	0.911069	0			0			1	0.278876	0.86165	4	0	2.87345	0.0116418	0			2	3.62157	0.00470322	1	3.19304	0.03402
RABGAP1L	3	5	-0.284082	0.691552	1	2.19425	0.0686462	0	-0.531071	0.699319	2	0.274139	0.736526	5	0	3.09065	0.00304745	0			2	3.9977	0.00189566	1	2.60687	0.0796143
RABGEF1	1	0	2.07716	0.161382	0			0			1	2.6217	0.078046	0	2	-0.548859	0.71028	0	0.526051	0.762236	0	0.446303	0.789027	0	0.72765	0.666096
RABGGTA	1	3	-0.244214	0.801109	0	0.988002	0.566961	1	0.890731	0.396054	0	-0.501533	0.7249	3	2	0.419799	0.630362	0	1.30564	0.47644	1	1.05483	0.359469	2	0.926457	0.342012
RABGGTB	5	3	0.894026	0.187484	1	2.17217	0.0657045	2	1.2553	0.158523	1	0.536721	0.599654	1	5	-0.797527	0.319799	0	0.828051	0.533117	0	-0.269147	0.823977	0	-0.973997	0.410596
RABIF	1	3	-0.412293	0.670314	0	0.705455	0.682409	1	0.755314	0.468886	0	-0.759615	0.58508	3	2	0.698112	0.418338	0	1.5291	0.409937	1	1.60498	0.161595	1	0.988407	0.366673
RABL2A	2	3	0.230519	0.793843	0	2.40551	0.231993	1	0.963128	0.374863	0	-0.209481	0.889533	2	1	1.38484	0.197341	0	1.22516	0.507802	0	0.225611	0.893079	1	1.8567	0.138667
RABL2B	0	5	-1.98604	0.0894699	0	0.823589	0.623782	0	-0.877391	0.509654	0	-1.13706	0.375941	2	7	-0.32358	0.655357	0	0.62065	0.69921	0	-0.485412	0.72208	2	0.524254	0.509803
RABL3	2	5	-0.289932	0.716425	1	0.976751	0.499861	1	-0.00234449	0.998143	0	-0.98793	0.452427	1	3	-0.0640576	0.948765	0	0.593975	0.721726	0	0.111545	0.942503	0	-0.316355	0.830041
RABL6	3	6	-0.0776547	0.912771	0	0.0285304	0.985325	1	0.059149	0.949648	2	0.537855	0.517039	3	2	0.812127	0.337951	1	1.71487	0.154046	0	0.171396	0.914181	0	-0.228369	0.88024
RAC1	1	0	1.51433	0.311484	0			1	2.6108	0.0791831	0			0	0			0			0			0
RAC3	0	0			0			0			0			0	1	-0.765935	0.620491	0	1.99642	0.313454	0	0.352032	0.834689	0	0.365922	0.828417
RACGAP1	5	3	0.889146	0.126517	0	1.02329	0.556544	2	1.58645	0.0871944	0	-0.737407	0.598825	3	5	-0.0249964	0.966575	0	0.827625	0.481144	2	0.74059	0.285393	0	-0.73365	0.512871
RAD1	1	8	-1.57108	0.0504631	0	-0.386087	0.790856	0	-1.46895	0.215223	1	-0.790727	0.373856	0	4	-1.43691	0.249324	0	0.300227	0.848943	0	-0.273857	0.849472	0	-0.275129	0.848977
RAD17	0	1	-0.361196	0.820024	0	2.82187	0.186125	0	0.756596	0.66534	0	0.423266	0.802829	1	2	-0.0569039	0.956328	0	1.20703	0.497936	0	0.281475	0.860899	1	0.669012	0.535578
RAD18	0	1	-1.00657	0.509448	0	2.05858	0.300365	0	0.180854	0.913203	0	-0.18407	0.908951	1	1	0.398084	0.731734	0	1.73201	0.368281	0	0.760732	0.663792	1	1.11782	0.346751
RAD21L1	5	6	0.366091	0.538598	0	1.32093	0.453726	2	0.695381	0.382151	3	0.773434	0.271183	3	8	-0.521049	0.410753	0	0.0187161	0.989939	0	-0.899788	0.481808	3	0.324583	0.624565
RAD23A	1	1	0.283388	0.808113	0	2.55039	0.222347	0	0.711058	0.683466	1	0.839631	0.492025	0	1	-0.399797	0.604498	0	1.25448	0.227339	0	0.246427	0.773	0	0.128747	0.87761
RAD23B	0	1	-0.0946165	0.953452	0	3.53357	0.11999	0	1.0069	0.574317	0	0.620975	0.719195	1	0	0.768723	0.619147	0			0			0
RAD50	1	2	0.245859	0.815636	0	2.46895	0.226078	0	0.158442	0.920112	1	1.0491	0.341627	0	2	-1.6993	0.202585	0	-0.325502	0.838676	0	-0.309335	0.837428	0	-0.727142	0.612503
RAD51AP1	2	1	1.21206	0.232799	0	1.39761	0.4536	1	1.84329	0.135077	1	1.63328	0.179394	1	11	-1.40691	0.0432278	0	0.29436	0.765905	0	-0.604124	0.560072	0	-1.90696	0.0790708
RAD51AP2	9	21	-0.0633844	0.859616	1	0.972288	0.313527	1	-0.703205	0.341584	5	0.0813997	0.863829	12	26	-0.381644	0.233639	1	-0.391399	0.636567	1	-0.925628	0.176947	7	0.00107945	0.997756
RAD51B	0	3	-1.41453	0.273812	0	1.07395	0.544527	0	-0.31238	0.830631	0	-0.490737	0.730686	3	1	1.18912	0.229818	2	2.82415	0.0182597	1	1.36797	0.255447	0	-0.171801	0.915089
RAD51C	6	6	0.163888	0.7842	0	-0.630106	0.663744	0	-1.13078	0.376154	4	0.538932	0.4433	3	5	-0.108575	0.880133	1	1.281	0.244125	1	0.452922	0.64228	1	-0.474615	0.616565
RAD51D	5	11	-0.421136	0.420109	0	-0.675041	0.623703	1	-0.369688	0.659682	3	-0.0633176	0.920349	3	5	-0.250214	0.729341	0	0.0494223	0.975297	2	1.15983	0.170336	1	-0.814819	0.408407
RAD52	3	8	-0.485176	0.446857	0	-0.305809	0.835374	2	0.396634	0.604681	1	-0.306056	0.725795	3	4	0.0760171	0.920645	0	-0.461859	0.747869	2	1.07239	0.223374	0	-1.2458	0.35327
RAD54B	1	6	-1.25597	0.135441	0	0.116522	0.939619	0	-0.927327	0.47211	0	-1.71601	0.174715	0	3	-1.52064	0.240667	0	1.40943	0.436305	0	-0.144546	0.922891	0	-0.520938	0.718493
RAD54L	7	21	-0.665567	0.111281	0	-1.58031	0.226118	0	-1.99624	0.049462	5	-0.0492095	0.919676	10	20	-0.402636	0.292255	4	0.688336	0.249649	2	-0.352463	0.586422	4	-0.296246	0.563771
RAD54L2	0	2	-1.48445	0.293711	0	0.767672	0.662491	0	-0.352909	0.817782	0	-0.559331	0.711275	2	3	0.0828129	0.929454	0	1.52684	0.408347	0	0.386492	0.808789	2	0.849747	0.383151
RAD9A	3	4	0.36986	0.619049	0	0.615711	0.71659	0	-0.756477	0.582271	2	0.854645	0.318226	2	3	-0.144025	0.872319	1	1.94435	0.0933733	0	-0.12798	0.932009	1	-0.169093	0.882628
RAD9B	7	9	0.269199	0.598993	1	1.32166	0.213978	2	0.385636	0.605742	1	-0.462653	0.602375	8	6	0.533648	0.317112	0	0.513374	0.746181	0	-0.732203	0.580915	6	1.07575	0.0705572
RADIL	5	16	-0.7776	0.103767	1	-0.0656083	0.947547	2	-0.137925	0.83861	1	-1.15244	0.117867	8	9	0.194092	0.704507	0	-1.41929	0.298352	3	0.920134	0.187176	2	-0.156677	0.832719
RADX	0	2	-1.85935	0.216682	0	1.13518	0.533968	0	-0.0475342	0.976363	0	-1.52664	0.316154	1	1	-0.0484618	0.968643	0	0.0550263	0.973328	1	1.71248	0.162084	0	-0.523706	0.739297
RAE1	1	2	0.501651	0.560781	0	1.87638	0.142322	0	0.794427	0.4878	0	0.748679	0.524665	0	0			0			0			0
RAET1E	0	3	-0.368993	0.787404	0	1.593	0.214623	0	0.563572	0.643714	0	0.409049	0.790132	1	1	-0.026063	0.982044	0	1.47309	0.434935	0	0.0476285	0.976903	1	1.24546	0.313734
RAET1G	3	4	0.210375	0.788283	0	0.774301	0.657166	1	0.826199	0.427241	0	-1.20781	0.407196	3	4	-0.118957	0.871732	0	-0.491829	0.732845	1	0.623964	0.534875	0	-0.917258	0.493466
RAET1L	1	1	0.32372	0.779856	0	2.06873	0.298287	0	0.319992	0.848895	1	1.12674	0.341647	2	1	0.869628	0.413896	0	2.31082	0.256357	0	1.25404	0.49469	1	1.32477	0.28223
RAG1	4	11	-0.306706	0.587435	0	-0.457088	0.752819	1	-0.19724	0.818588	1	-0.634777	0.44324	5	8	-0.110211	0.846807	0	-0.574217	0.685302	2	0.677036	0.389655	2	0.0537101	0.942102
RAG2	2	3	0.0260371	0.97529	0	1.71064	0.358668	1	0.644215	0.532648	1	0.235102	0.815957	2	1	1.33724	0.190092	1	3.46751	0.0133697	1	2.30739	0.0684753	0	0.65867	0.703881
RAI14	1	1	0.394199	0.418165	0	4.55542	0.0661136	0	1.27587	0.489178	1	0.751263	0.127892	2	1	1.15211	0.271898	0	1.74832	0.364684	1	2.26002	0.0749256	1	1.21957	0.316357
RAI2	2	0	2.01618	0.126264	0			0			1	2.50359	0.0918812	0	0			0			0			0
RALB	0	0			0			0			0			2	1	1.27821	0.21894	0	2.64929	0.207488	2	2.63454	0.0156121	0	0.904624	0.610277
RALBP1	3	4	0.224919	0.760678	0	0.45425	0.784233	0	-0.668127	0.630457	3	1.12686	0.138816	2	2	0.245025	0.785565	1	1.77311	0.130711	1	1.01446	0.354801	0	-0.685851	0.634169
RALGAPA1	1	0	1.83537	0.217365	0			1	2.92906	0.0507428	0			2	1	0.767886	0.479786	0	1.68202	0.379921	1	2.03705	0.101225	1	0.593671	0.657911
RALGAPA2	10	22	-0.329247	0.385534	1	0.335645	0.712519	4	0.024732	0.962553	5	-0.0112654	0.981607	9	11	0.152739	0.718421	0	-0.0527176	0.971028	2	0.439525	0.554811	5	0.36901	0.450042
RALGAPB	2	1	1.1519	0.256165	0	2.9092	0.176305	2	2.27094	0.0291488	0	0.264403	0.874287	1	0	1.78986	0.228809	0			1	3.15898	0.0357737	0
RALGPS1	2	2	0.352499	0.695825	0	1.75021	0.353671	1	0.885553	0.41664	0	-0.343526	0.819671	2	0	2.59381	0.0460727	0			0			2	3.42275	0.00818276
RALGPS2	2	4	-0.201764	0.798302	0	1.58045	0.387913	0	-0.551952	0.691362	2	0.647188	0.433044	0	0			0			0			0
RALYL	0	1	-0.392225	0.804475	0	2.56614	0.218669	0	0.615749	0.721368	0	0.520718	0.760879	0	0			0			0			0
RAMAC	0	1	-0.597589	0.702089	0	2.63763	0.209191	0	0.424262	0.802516	0	0.196628	0.905819	1	2	-0.281653	0.785663	0	0.795649	0.642619	0	0.161052	0.918823	0	-0.278003	0.853404
RAMP2	1	0	0.978016	0.522149	0			1	2.17881	0.141899	0			1	0	0.479557	0.760869	0			0			1	0.835101	0.588031
RAMP3	5	3	1.00713	0.147443	0	-0.138524	0.93157	2	1.10924	0.211759	3	1.58243	0.0484546	2	0	3.9122	0.0100458	0			1	4.88978	0.00255611	1	2.25636	0.128233
RANBP1	0	1	-0.509634	0.745634	0	2.34879	0.250211	0	0.548171	0.749248	0	0.41803	0.80513	1	2	0.0462662	0.945279	0	1.48609	0.421871	0	0.199453	0.89988	0	-0.328757	0.826604
RANBP10	1	0	1.37273	0.360986	0			0			0			1	2	-0.696156	0.533452	0	0.600167	0.725227	0	0.182626	0.908121	0	-0.378735	0.79905
RANBP17	14	27	-0.21239	0.506426	0	-0.971577	0.448693	3	-0.418127	0.430181	6	-0.056294	0.895012	12	19	0.0211359	0.954596	2	0.303862	0.688126	2	-0.248699	0.705852	3	-0.282619	0.621409
RANBP2	2	4	-0.0392348	0.960681	0	1.09058	0.528266	1	0.515476	0.60484	1	0.388489	0.691954	3	2	0.796388	0.315314	0	1.57401	0.397674	0	0.347506	0.829309	1	1.35247	0.245482
RANBP3	1	2	-0.362219	0.725287	1	2.06215	0.29882	0	0.375501	0.823295	0	-0.852381	0.566441	1	1	-0.00964599	0.993936	0	2.54126	0.223349	0	0.715937	0.681835	1	0.652442	0.645092
RANBP3L	6	9	0.16576	0.758025	0	-0.0414223	0.977938	2	0.262412	0.726669	3	0.495389	0.465479	2	4	-0.289354	0.714607	0	0.326442	0.838955	0	-0.446059	0.752059	2	0.551272	0.502959
RANBP6	1	4	-0.438521	0.645948	0	1.14256	0.511143	0	-0.262456	0.857028	0	-0.412501	0.774379	4	1	1.44124	0.10916	0	1.00848	0.573973	1	1.86769	0.139252	3	1.87454	0.056715
RANBP9	0	1	-0.974216	0.523767	0	1.88351	0.334948	0	0.178171	0.914445	0	-0.145618	0.928114	1	0	1.00767	0.509099	0			0			0
RANGAP1	1	1	0.448262	0.721233	0	3.44762	0.126463	0	1.04235	0.562229	0	0.7225	0.678625	0	4	-2.11376	0.0872204	0	-0.576493	0.71438	0	-0.668843	0.638953	0	-1.19843	0.36413
RANGRF	2	0	1.66418	0.218459	0			1	2.50683	0.0917292	1	1.73152	0.245003	3	4	0.058683	0.935775	0	0.208013	0.893812	0	-0.479839	0.731834	2	0.623956	0.451625
RAP1B	0	0			0			0			0			0	1	-0.844302	0.583208	0	1.52118	0.419757	0	0.69142	0.690837	0	0.0172146	0.991604
RAP1GAP	0	2	-1.02671	0.462339	0	2.08337	0.291135	0	0.0795075	0.959486	0	-0.27093	0.857051	0	3	-1.41607	0.270874	0	1.43501	0.429359	0	0.078582	0.959064	0	-0.718813	0.604062
RAP1GAP2	1	2	0.0363295	0.972158	0	2.00344	0.310645	0	0.132259	0.933276	1	0.801808	0.458176	2	4	0.0286643	0.963438	0	1.28819	0.465733	0	-0.202249	0.889845	2	0.592416	0.36013
RAP1GDS1	1	3	-0.196913	0.842601	0	1.92501	0.314613	0	0.0143778	0.992448	1	0.705764	0.501328	0	1	-0.34222	0.829592	0	2.09095	0.294242	0	1.05643	0.557547	0	0.543025	0.751451
RAP2A	0	2	-0.420413	0.789008	0	2.82268	0.182072	0	0.719703	0.676595	0	0.205338	0.902142	0	0			0			0			0
RAP2B	0	0			0			0			0			1	0	1.57699	0.291312	1	4.00617	0.00988373	0			0
RAPGEF1	2	0	1.60934	0.227928	0			0			2	2.36907	0.0708622	1	0	2.43863	0.100406	0			0			0
RAPGEF2	5	3	0.915064	0.182016	0	0.856478	0.613847	1	0.851778	0.416657	3	1.61954	0.0433387	2	2	0.106878	0.91294	0	1.7043	0.366429	0	0.353923	0.827574	2	1.0627	0.31152
RAPGEF3	8	18	-0.249599	0.560825	1	-0.273228	0.768514	2	-0.374656	0.569642	3	-0.379036	0.513782	7	11	-0.0990947	0.838253	0	-1.03652	0.414681	3	0.488861	0.449468	3	0.0804645	0.90063
RAPGEF4	1	4	-0.573032	0.528503	1	1.98379	0.0892254	0	-0.549769	0.69197	0	-0.825901	0.537253	3	2	0.864727	0.304323	0	1.9034	0.326119	0	0.553542	0.737282	3	1.78504	0.0395696
RAPGEFL1	1	3	-0.262774	0.79601	0	1.08009	0.549539	0	-0.0144165	0.992538	1	0.797066	0.467234	0	0			0			0			0
RAPH1	1	6	-0.834818	0.33022	0	-0.151988	0.923239	1	0.225942	0.810647	0	-1.0755	0.398615	1	5	-0.746145	0.162605	0	0.140243	0.840324	1	0.0573572	0.915448	0	-0.732639	0.283364
RAPSN	1	5	-0.731823	0.401217	0	0.908273	0.592885	1	0.392924	0.68328	0	-1.00763	0.434935	0	2	-0.910194	0.552484	0	2.03352	0.297027	0	0.484593	0.775171	0	0.313703	0.852058
RARA	1	0	0.39925	0.801248	0			0			1	0.69602	0.654647	0	2	-0.95827	0.495763	0	1.96084	0.311594	0	0.414409	0.798661	0	0.0123054	0.993737
RARB	2	3	0.070425	0.932687	1	2.25187	0.0701795	1	0.790353	0.447743	0	-0.854886	0.530909	0	0			0			0			0
RARG	1	1	0.149909	0.832892	0	1.04932	0.29323	0	0.306392	0.722621	0	0.190105	0.821924	0	2	-0.715585	0.643251	0	1.94823	0.316079	0	0.793216	0.648102	0	-0.0431837	0.978923
RARRES1	4	6	0.0707648	0.866598	0	0.639422	0.435925	2	0.34979	0.481132	2	0.3287	0.505923	4	8	-0.282963	0.630928	0	-0.225137	0.875517	1	-0.0227576	0.979707	2	-0.0222916	0.975881
RARRES2	0	4	-1.13636	0.400707	0	1.30614	0.464328	0	0.00991036	0.99481	0	-0.0970784	0.949239	3	1	1.20172	0.198281	0	1.40661	0.450567	1	1.68881	0.17095	1	1.35099	0.260432
RARS2	8	12	-0.00483711	0.991588	1	-0.11801	0.908714	1	-0.509288	0.533615	5	0.272569	0.615505	13	7	0.742115	0.110656	2	1.22136	0.154185	1	0.133869	0.886321	5	0.98269	0.107861
RASA1	0	2	-0.935491	0.509047	0	2.52704	0.217392	0	0.241118	0.87976	0	-0.0869574	0.954972	0	3	-1.11746	0.405246	0	1.70596	0.359897	0	0.325677	0.836764	0	-0.425296	0.770725
RASA2	4	8	-0.0791933	0.89328	0	0.202809	0.898324	2	0.460412	0.545699	2	0.172259	0.815757	7	6	0.575411	0.302067	1	1.82379	0.102285	3	1.41026	0.0565544	3	0.400995	0.581974
RASA3	3	6	-0.197512	0.765755	0	-0.738095	0.608659	0	-0.950493	0.462082	2	0.554578	0.481009	5	4	0.428542	0.513706	2	2.33417	0.0148274	0	-0.304219	0.831797	2	0.319679	0.723581
RASAL1	7	8	0.407922	0.426212	1	2.01326	0.0747077	2	0.458006	0.546468	2	0.092409	0.899215	5	9	0.0327898	0.954688	0	0.114966	0.93856	3	1.00342	0.153827	1	-0.393493	0.689348
RASAL2	2	0	2.72045	0.03831	0			1	3.46326	0.0226525	1	2.81427	0.0597148	0	3	-1.36257	0.294467	0	0.743133	0.658833	0	-0.0284704	0.984955	0	-0.42229	0.769943
RASAL3	8	7	0.646033	0.21577	1	1.99013	0.0818114	2	0.615007	0.434419	3	0.591525	0.407953	6	7	0.1722	0.753834	1	0.805064	0.458802	1	0.181075	0.845184	1	-0.136642	0.877147
RASD1	1	1	0.386641	0.744509	0	2.45331	0.234384	0	0.68758	0.692333	1	1.49654	0.214696	2	1	1.07471	0.292481	0	1.33227	0.47188	2	2.44483	0.0215169	0	0.211293	0.898942
RASD2	0	0			0			0			0			1	0	1.74788	0.240231	0			1	3.2644	0.0305398	0
RASEF	2	8	-0.556559	0.438809	1	2.11596	0.0696356	0	-0.901942	0.484361	1	-0.0476895	0.957999	4	4	0.398178	0.555499	0	0.797062	0.631188	2	1.33178	0.124369	1	0.0175107	0.985355
RASGEF1A	0	1	-0.59017	0.705896	0	3.65917	0.112237	0	0.682096	0.694929	0	0.408924	0.809379	0	0			0			0			0
RASGEF1B	0	1	-0.704691	0.650017	0	3.62351	0.114512	0	2.02206	0.307971	0	-0.397407	0.802168	2	1	0.905272	0.423916	0	2.34346	0.25137	1	2.15789	0.0960361	1	1.00228	0.52375
RASGEF1C	1	5	-0.675938	0.457873	0	1.03882	0.547163	0	-0.744642	0.585052	1	0.165473	0.864161	2	2	0.224544	0.805085	1	2.38885	0.0578861	1	1.06133	0.338972	0	-0.281991	0.852254
RASGRF1	2	3	0.166326	0.845035	0	1.74435	0.359497	2	1.56237	0.0895018	0	-0.716034	0.612458	1	2	-0.537131	0.597201	0	0.538726	0.74398	0	-0.1839	0.903636	1	0.374736	0.72184
RASGRF2	2	4	-0.144433	0.854872	1	2.00174	0.0951565	1	0.333464	0.731923	0	-0.770804	0.567357	2	5	-0.174099	0.820875	0	0.569854	0.723569	0	-0.141266	0.922714	0	-1.06912	0.415752
RASGRP1	1	2	-0.217081	0.839323	0	0.0835675	0.959272	1	0.903855	0.416988	0	-0.0839325	0.95694	1	2	-0.161251	0.877768	0	1.29396	0.478171	0	0.383924	0.813073	0	-0.176086	0.908
RASGRP2	3	5	0.406955	0.562728	0	1.98415	0.300472	1	0.697323	0.483207	1	0.390542	0.684382	2	5	-0.348017	0.64399	0	0.692286	0.669944	0	-0.485856	0.725342	2	0.393407	0.61851
RASGRP3	3	8	-0.0317399	0.939562	0	0.638557	0.692639	0	-1.01615	0.417578	3	0.482299	0.266952	4	7	-0.125926	0.81962	0	0.549963	0.679506	1	0.307658	0.710342	2	0.204429	0.759023
RASGRP4	5	4	0.320837	0.56373	0	0.768847	0.472661	2	0.685806	0.313589	3	0.57804	0.364595	3	4	0.293715	0.686058	0	1.32219	0.454475	1	0.996652	0.336779	2	0.669381	0.419489
RASIP1	1	1	0.475805	0.568867	0	1.30627	0.213703	0	0.843172	0.379342	1	1.13472	0.229426	0	2	-1.35405	0.486016	0	1.17546	0.468863	0	0.631239	0.677221	0	-0.361487	0.854882
RASL10A	2	3	0.286736	0.735223	0	0.863922	0.616222	1	0.805026	0.442405	0	-0.643622	0.645428	1	4	-0.678911	0.483566	0	0.264275	0.866691	0	-0.173467	0.907962	0	-0.606112	0.670192
RASL10B	0	4	-2.25739	0.0516231	0	-0.693906	0.635008	0	-0.870284	0.514906	0	-1.26369	0.330383	0	0			0			0			0
RASL11A	2	1	1.33863	0.201483	0	3.93106	0.0941966	0	1.33133	0.471843	2	2.19213	0.0387747	4	3	0.996256	0.198685	1	1.90259	0.148111	2	1.69328	0.0740523	1	1.14164	0.302448
RASL11B	1	1	0.732806	0.530515	0	2.96384	0.170375	1	1.82735	0.136669	0	0.288726	0.863121	1	2	-0.255567	0.805276	0	0.764649	0.65332	0	0.138013	0.930275	0	-0.306122	0.838796
RASL12	0	1	1.27174	0.489552	0	3.62266	0.114477	0	2.3136	0.256238	0	2.45123	0.235091	0	0			0			0			0
RASSF1	1	9	-1.36712	0.0820548	0	-1.10688	0.439948	0	-1.3493	0.262312	1	-0.435303	0.609542	3	7	-0.43471	0.49559	1	0.764587	0.449474	1	0.0427545	0.962303	1	-0.380195	0.658461
RASSF2	2	4	-0.0418108	0.958247	0	0.685047	0.675319	0	-0.740408	0.58432	2	0.928303	0.278014	1	3	-0.171283	0.861706	0	0.886195	0.61115	0	0.0968601	0.950162	1	0.64698	0.531158
RASSF3	1	0	1.63196	0.273986	0			1	2.64747	0.0752177	0			1	0	2.15115	0.146845	0			0			1	2.97606	0.0469021
RASSF4	3	6	0.0703385	0.920398	0	0.789706	0.643397	1	0.366595	0.712239	1	0.0502622	0.958215	4	3	0.865405	0.253663	0	-0.231439	0.884899	1	0.931994	0.377834	2	1.18571	0.195241
RASSF5	1	1	0.197633	0.865656	0	1.58903	0.402872	1	2.00247	0.119707	0	0.502604	0.768579	0	0			0			0			0
RASSF6	7	8	0.260673	0.610816	0	-0.249951	0.860947	4	0.899802	0.152419	3	0.381454	0.563458	4	6	0.105911	0.867195	1	1.72584	0.117133	0	-0.488249	0.721609	2	0.15461	0.848459
RASSF7	3	8	-0.258946	0.684719	0	0.351321	0.826481	0	-1.20841	0.319224	2	0.202616	0.785686	3	8	-0.548704	0.378573	0	-0.0354822	0.980604	1	0.103175	0.909646	1	-0.536926	0.524475
RASSF8	1	0	1.67563	0.260869	0			1	2.89813	0.0525178	0			1	0	1.1916	0.430934	0			0			0
RASSF9	3	9	-0.340505	0.589388	0	-1.4083	0.350897	1	0.015014	0.986535	1	-0.0500776	0.955086	5	7	0.265388	0.650741	0	0.613798	0.701231	2	0.884688	0.274857	2	0.227449	0.76177
RAVER2	6	5	0.564445	0.360104	0	1.08369	0.532812	1	0.374058	0.705431	4	1.16324	0.0931337	2	1	0.927492	0.382181	0	-1.05883	0.489803	0	0.246907	0.883121	0	0.685853	0.694387
RAX	1	1	0.844186	0.563657	0	2.79102	0.19084	0	1.75338	0.363673	1	1.84136	0.246683	1	0	0.809721	0.599593	0			1	2.38214	0.108816	0
RAX2	0	1	-0.157452	0.922216	0	3.3583	0.133541	0	0.927796	0.601886	0	0.579306	0.736277	0	1	-1.25408	0.406328	0	-0.737404	0.634871	0	-0.0809421	0.960283	0	0.133016	0.935893
RB1	0	1	-1.12073	0.460236	0	1.23665	0.500212	0	-0.076314	0.962511	0	-0.107444	0.947098	0	0			0			0			0
RB1CC1	3	4	0.120937	0.871954	0	1.54062	0.397098	1	0.668699	0.507491	1	0.0845824	0.93621	5	4	0.741264	0.274705	0	0.158449	0.927476	1	1.05425	0.325545	3	1.11071	0.171269
RBAK	3	5	-0.111013	0.872471	0	-0.0903904	0.952494	0	-1.05196	0.41087	2	0.511718	0.520348	0	4	-1.8325	0.132689	0	0.527048	0.748633	0	-0.450724	0.752723	0	-1.00595	0.4483
RBBP6	0	2	-1.08142	0.43909	0	2.16065	0.272896	0	0.0269824	0.986173	0	-0.261384	0.863863	0	1	-0.80785	0.600356	0	1.44975	0.43883	0	0.522131	0.760284	0	-0.00540972	0.997357
RBBP7	0	1	-0.663199	0.669885	0	2.65071	0.207354	0	0.453815	0.789607	0	0.10975	0.946943	0	0			0			0			0
RBBP8	10	10	0.360658	0.423488	1	1.18152	0.268131	3	0.554705	0.404661	4	0.23955	0.691357	5	8	0.0950869	0.86827	0	-0.111777	0.939646	1	0.307088	0.741756	2	0.0464865	0.950709
RBBP8NL	1	5	0.124456	0.90347	0	1.22039	0.499061	1	1.13047	0.300067	0	-0.243318	0.874564	2	1	1.35615	0.311207	1	2.90228	0.179575	1	2.5707	0.0957683	0	2.53293	0.22425
RBBP9	2	6	-0.406009	0.582938	0	0.967501	0.568743	1	0.194113	0.836129	0	-1.18032	0.346762	3	1	1.24247	0.188796	0	2.57058	0.218553	0	0.505536	0.767476	2	1.77165	0.0892345
RBCK1	0	2	-0.21098	0.890031	0	2.178	0.276748	0	0.683355	0.684144	0	1.16763	0.513865	2	3	-0.148125	0.858321	0	0.880003	0.602998	0	-0.288442	0.843634	1	0.130565	0.895691
RBFA	2	2	0.485869	0.592905	0	1.72075	0.371037	0	0.0654599	0.96692	2	1.40076	0.135536	2	5	-0.514312	0.498266	1	0.919065	0.403026	1	0.315593	0.74275	0	-1.07575	0.403895
RBFOX1	1	0	1.36691	0.363081	0			0			1	2.41209	0.104055	0	0			0			0			0
RBKS	2	7	-0.602517	0.394327	0	-0.0799266	0.958396	0	-1.12707	0.365003	2	0.267961	0.721805	5	7	0.0687063	0.910829	0	0.350645	0.825969	1	0.425387	0.664612	2	0.142436	0.862994
RBL1	5	12	-0.276747	0.58569	0	0.52401	0.738023	2	0.116475	0.869054	2	-0.19258	0.778729	5	4	0.343043	0.596405	1	0.85903	0.416945	0	-0.776694	0.573613	3	0.747631	0.319553
RBL2	1	3	-0.0100733	0.987707	0	1.59397	0.389229	0	-0.282344	0.848221	1	0.507514	0.448994	1	2	0.735177	0.54144	0	2.69143	0.198351	1	2.0858	0.104119	0	0.912128	0.608762
RBM11	0	1	-0.635786	0.683347	0	2.95047	0.172188	0	0.585872	0.733736	0	0.0110704	0.994601	0	0			0			0			0
RBM12	2	4	-0.0492364	0.942058	1	2.01676	0.149793	0	0.117172	0.911731	1	0.306995	0.696862	3	2	0.343891	0.693157	1	2.19881	0.097555	0	0.257713	0.872188	2	0.982842	0.334368
RBM12B	4	3	0.577179	0.258298	0	1.20323	0.351814	0	0.0930721	0.929472	2	0.741845	0.289083	3	7	-0.534383	0.332156	1	0.0906795	0.897807	0	-0.668124	0.470363	1	-0.353028	0.61951
RBM14	0	1	1.3962	0.453531	0	4.32056	0.0748669	0	2.42647	0.238632	0	2.4178	0.239993	0	0			0			0			0
RBM15	0	2	-0.427621	0.780225	0	2.09948	0.287663	0	0.638662	0.706147	0	0.543766	0.749621	0	3	-1.3609	0.296049	0	1.2397	0.4816	0	0.0812255	0.957767	0	-0.640853	0.650115
RBM15B	2	3	0.115713	0.890355	0	1.53156	0.403345	2	1.25675	0.157052	0	-0.611804	0.664894	2	2	0.282351	0.777195	0	1.66424	0.386421	2	2.0891	0.0350122	0	-1.53519	0.314939
RBM17	2	2	0.471855	0.603089	0	1.89949	0.3233	1	1.2247	0.274137	1	0.813124	0.456641	1	2	-0.599245	0.569543	0	0.13861	0.933485	0	-0.145597	0.925199	1	0.325596	0.763571
RBM18	0	2	-1.2958	0.348953	0	0.35767	0.832212	0	-0.136396	0.929275	0	-0.326848	0.827199	0	0			0			0			0
RBM19	11	16	0.213157	0.570651	1	0.37658	0.686971	3	0.105887	0.861864	5	0.272547	0.564918	9	13	0.167346	0.710417	0	-0.946765	0.470091	1	-0.294111	0.726901	4	0.203777	0.733261
RBM20	5	5	0.535948	0.309463	0	0.325762	0.838285	2	0.875503	0.1592	1	-0.000239158	0.999795	4	8	-0.0090908	0.98794	1	0.985481	0.339216	0	-0.849583	0.509186	2	0.0630234	0.934328
RBM23	1	8	-1.09699	0.132935	0	0.506339	0.681194	1	-0.110389	0.884767	0	-0.942629	0.38384	6	11	-0.183377	0.700718	1	0.55622	0.556175	1	-0.110574	0.889936	2	-0.293705	0.670767
RBM25	0	1	-0.492363	0.754261	0	2.55516	0.219913	0	0.634261	0.713743	0	0.318875	0.849398	0	1	1.08783	0.547698	0	3.00462	0.168006	0	2.25767	0.266407	0	2.55434	0.221301
RBM26	1	0	1.79112	0.229121	0			1	3.44055	0.0238202	0			2	2	-0.0357853	0.96997	1	1.95128	0.132127	0	0.130416	0.934311	0	-0.602446	0.681946
RBM28	10	15	-0.018817	0.963495	2	0.580432	0.484047	3	0.168513	0.782584	4	-0.0531935	0.92425	1	14	-1.87992	0.0066712	0	-0.911743	0.480267	0	-1.49622	0.185805	0	-2.06487	0.0452849
RBM3	2	1	0.0461104	0.965366	0	-0.261768	0.870429	0	0.841157	0.634572	2	1.01299	0.365621	1	4	-1.60765	0.0702198	0	-0.660198	0.635546	1	0.524882	0.597688	0	-1.66609	0.182891
RBM33	1	1	0.578608	0.619948	0	2.78747	0.190223	0	0.452077	0.790286	1	1.30329	0.275164	1	2	-0.0346676	0.973236	0	1.50907	0.412094	0	0.338611	0.833487	1	0.83367	0.441209
RBM34	5	1	1.82515	0.0297627	0	3.44625	0.126448	1	2.04479	0.1002	2	1.53613	0.151717	5	10	-0.276743	0.60858	1	0.583639	0.570295	2	0.481515	0.52132	2	-0.170022	0.81368
RBM38	0	1	0.0654624	0.968207	0	3.03634	0.163046	0	1.08272	0.548765	0	0.963122	0.589415	0	3	-0.587123	0.684654	0	2.12959	0.275845	0	0.75406	0.653529	0	0.209792	0.895091
RBM4	1	0	1.27629	0.397404	0			0			1	2.03249	0.170811	0	0			0			0			0
RBM41	1	1	0.544004	0.640491	0	2.01904	0.307847	1	1.633	0.179328	0	0.573604	0.738659	0	0			0			0			0
RBM42	0	0			0			0			0			0	1	-1.67797	0.260823	0	2.72984	0.199028	0	1.3027	0.481665	0	-1.34518	0.372081
RBM43	3	3	0.486045	0.55388	0	-0.139401	0.931539	0	-0.0698931	0.963732	2	0.865737	0.352022	2	1	1.18008	0.251603	1	3.46202	0.0120122	0	1.01595	0.571213	1	1.42793	0.247468
RBM45	4	5	0.284028	0.677114	1	1.85001	0.11404	0	-0.69695	0.607553	3	0.911284	0.255846	1	1	0.0137688	0.994003	0	2.84685	0.18345	0	1.66756	0.383381	1	0.74531	0.716946
RBM46	2	2	0.683949	0.453392	0	1.9581	0.311718	0	0.010741	0.994502	2	1.45828	0.119008	0	1	-0.722475	0.641139	0	2.00541	0.310553	0	0.729011	0.676196	0	-0.00214349	0.998953
RBM47	1	1	0.257463	0.460093	0	1.19109	0.246676	1	0.587087	0.103817	0	0.0463852	0.955102	1	1	0.511461	0.660422	0	0.841144	0.633608	1	1.86003	0.131573	0	0.253839	0.879182
RBM48	2	7	-0.802476	0.248681	0	-0.171163	0.911271	1	-0.155538	0.860697	1	-0.325413	0.707923	2	2	0.845245	0.368045	0	2.30035	0.25183	0	0.889781	0.603757	2	1.62475	0.0911304
RBM4B	2	2	0.652505	0.482022	0	1.22976	0.497719	0	-0.150194	0.921929	0	-0.21467	0.887287	0	4	-1.48651	0.238192	0	1.3763	0.440525	0	-0.0438532	0.976597	0	-0.731895	0.59553
RBM5	2	1	0.826813	0.425092	1	3.19446	0.023621	0	-0.16122	0.920811	1	0.95233	0.420655	0	1	-0.680687	0.661488	0	2.40306	0.242773	0	0.647177	0.708808	0	0.527832	0.758024
RBM6	2	3	0.121245	0.889014	0	0.932005	0.593214	0	-0.330507	0.823505	2	1.0812	0.236769	2	1	1.32706	0.232104	0	2.308	0.258238	1	2.22566	0.097599	1	2.33003	0.0895222
RBM7	0	1	-0.669603	0.666677	0	1.82075	0.348324	0	0.48094	0.777793	0	0.289697	0.862674	0	0			0			0			0
RBMS1	0	0			0			0			0			1	0	2.39355	0.106793	0			0			1	2.92229	0.0508388
RBMS2	4	5	0.258477	0.694479	0	0.216916	0.889495	0	-0.742394	0.580856	4	1.09837	0.113711	0	4	-1.85	0.128224	0	0.523895	0.746426	0	-0.591871	0.676744	0	-0.923205	0.488947
RBMS3	0	2	-0.958909	0.495771	0	2.99831	0.162498	0	0.421613	0.795462	0	0.0312536	0.984099	1	1	0.359116	0.7567	0	1.69825	0.378035	0	0.417978	0.805582	1	1.52902	0.207162
RBMX	0	0			0			0			0			2	1	0.561571	0.586917	0	0.409543	0.809483	0	-0.0489595	0.97604	1	0.941976	0.445087
RBMX2	0	1	-1.4378	0.338015	0	1.3172	0.477473	0	1.08412	0.549002	0	-0.826163	0.592155	0	0			0			0			0
RBMXL1	4	2	1.39645	0.0927933	1	3.18209	0.0182689	1	1.17351	0.2925	2	1.85539	0.0656541	2	1	0.951924	0.359084	0	2.44857	0.23511	0	0.878444	0.619731	1	1.42315	0.238787
RBMXL2	1	0	1.08226	0.476558	0			1	2.20667	0.136839	0			1	1	0.663984	0.599382	0	2.2813	0.2631	0	1.1543	0.526914	1	1.63281	0.231743
RBMXL3	1	2	0.0262793	0.979754	0	1.74047	0.355985	0	0.0120273	0.993824	1	0.81829	0.450217	0	1	-0.229977	0.88599	0	2.03649	0.304677	0	1.36194	0.463254	0	0.676826	0.696759
RBP1	2	3	0.264717	0.761266	0	-1.09951	0.476878	0	-0.531053	0.722679	1	0.677238	0.514401	4	2	0.764794	0.332743	0	1.27052	0.485644	1	1.04174	0.345507	1	1.09595	0.322577
RBP2	2	2	0.801499	0.383528	0	3.30603	0.133551	1	1.49962	0.195372	0	0.184552	0.907271	2	1	0.261546	0.798635	0	0.869356	0.623361	1	1.16825	0.325811	0	-0.525899	0.737687
RBP3	5	3	0.541569	0.43423	0	1.21987	0.489344	1	0.45729	0.654191	4	1.13429	0.132608	9	8	0.408216	0.420131	2	1.06296	0.222676	0	-1.09017	0.38783	6	0.803352	0.167596
RBP4	1	0	1.36284	0.364642	0			1	2.54951	0.086284	0			1	1	1.47763	0.274115	0	2.56938	0.219934	0	2.29101	0.260653	1	2.44306	0.115862
RBP5	4	1	1.19371	0.18066	0	3.17626	0.150666	1	1.71926	0.159585	2	1.08659	0.317812	3	2	0.333612	0.711207	0	1.1327	0.521611	0	0.124021	0.93784	2	0.956549	0.335899
RBP7	2	1	1.05225	0.308734	0	2.45592	0.234163	2	2.15707	0.0398567	0	0.472234	0.781579	2	1	1.15516	0.258756	0	2.24586	0.267116	1	2.13003	0.0909661	1	1.66452	0.17112
RBPJ	0	0			0			0			0			0	2	-1.27892	0.350475	0	1.27117	0.48037	0	0.233401	0.883427	0	-0.584821	0.688974
RBPJL	7	11	-0.0246542	0.958904	1	1.27728	0.227037	3	0.359747	0.574305	3	0.043391	0.94432	3	7	-0.261639	0.685945	0	0.516826	0.743822	2	0.836434	0.29007	0	-1.30192	0.283942
RBPMS2	1	0	1.44706	0.334477	0			0			1	2.22296	0.133925	1	0	0.488861	0.52288	1	1.95404	0.0121415	0			0
RBSN	2	3	-0.0567852	0.930162	0	1.08695	0.32854	1	0.442953	0.559061	1	0.306942	0.680524	3	2	0.43557	0.487289	0	0.963037	0.354422	0	0.394607	0.673582	2	0.751909	0.275148
RC3H1	3	1	1.51559	0.121212	1	1.81474	0.238404	0	0.105088	0.949174	1	1.2558	0.308992	2	2	0.689083	0.459403	0	0.605094	0.725437	0	0.143436	0.92777	1	1.01666	0.3626
RC3H2	2	3	0.0975309	0.912474	0	0.254024	0.880057	1	0.524512	0.627766	1	1.02607	0.340408	4	0	2.95395	0.00889287	1	4.39265	0.00532813	1	3.75486	0.0145474	2	2.63063	0.0682372
RCAN1	1	0	1.4894	0.319841	0			0			1	2.2488	0.129362	2	0	1.4075	0.300499	0			0			1	1.52279	0.309266
RCAN2	3	3	0.917089	0.250756	0	2.19247	0.26495	2	1.77298	0.0548719	0	0.466555	0.775265	0	1	-0.77692	0.615054	0	1.18575	0.515887	0	0.758484	0.664754	0	0.0881366	0.9573
RCAN3	4	3	1.18526	0.108854	0	2.33735	0.24299	1	1.10573	0.302307	3	1.71015	0.0380839	1	2	-0.13424	0.897207	1	2.07603	0.101546	0	0.250563	0.875218	0	-0.150239	0.921698
RCBTB1	4	3	0.610377	0.418387	0	1.81089	0.337409	1	1.31481	0.237771	2	0.722696	0.44458	6	4	0.677004	0.281399	1	1.9582	0.0979076	3	1.64872	0.0353765	1	0.237745	0.807434
RCBTB2	2	5	-0.0109622	0.988675	0	1.26039	0.472362	0	-0.532769	0.699096	1	0.359592	0.711939	4	6	-0.236959	0.709841	0	-0.449271	0.755359	1	0.167009	0.858153	1	-0.222975	0.802798
RCC1	1	4	-0.813842	0.372312	0	0.233295	0.887088	0	-0.65564	0.634337	1	0.132184	0.891305	2	0	1.87311	0.162187	0			0			1	2.40137	0.105567
RCC1L	6	8	0.209396	0.660836	1	1.40364	0.181807	2	0.515432	0.502398	1	-0.0292965	0.964321	3	6	-0.186516	0.783841	0	-0.0322333	0.982974	1	0.280756	0.765491	1	-0.153722	0.864421
RCCD1	6	6	0.696764	0.23186	1	1.93808	0.112888	3	1.22034	0.098368	2	0.731524	0.371294	3	2	0.683427	0.418548	1	2.82909	0.0294134	1	1.63361	0.160136	1	0.251843	0.823531
RCE1	3	1	1.36597	0.143375	0	2.3128	0.255874	0	0.549142	0.748821	2	1.79812	0.0796737	0	3	-1.32632	0.316715	0	0.420658	0.794042	0	-0.128638	0.931675	0	-0.363043	0.806264
RCHY1	2	1	0.650966	0.527837	0	3.30114	0.138339	1	1.46722	0.231238	0	-0.0500693	0.97545	2	1	0.716294	0.543333	0	3.16086	0.150859	0	1.61924	0.395005	1	0.578296	0.742671
RCL1	0	2	-0.159383	0.785723	0	1.11908	0.13851	0	0.26812	0.667593	0	0.205171	0.740291	3	1	1.33954	0.150321	1	2.30746	0.076653	1	1.71126	0.160718	0	-0.0337518	0.98347
RCN1	1	4	-0.723818	0.423332	0	0.578058	0.726864	0	-0.755201	0.57906	1	0.210357	0.827381	2	0	2.238	0.0853982	0			2	3.53117	0.00574501	0
RCN2	0	0			0			0			0			1	0	1.67119	0.262176	0			1	3.08247	0.0400613	0
RCN3	2	10	-0.773832	0.248818	1	1.55213	0.150991	1	-0.183255	0.832103	0	-1.49789	0.194929	5	3	0.730665	0.286803	1	0.590401	0.597697	0	-0.430294	0.767959	2	0.899164	0.302371
RCOR2	0	1	-1.27627	0.397598	0	-0.377494	0.812477	0	-0.229116	0.886527	0	-0.0255901	0.987486	0	0			0			0			0
RCOR3	0	2	-1.20545	0.383212	0	1.8585	0.335259	0	-0.0638985	0.96705	0	-0.468815	0.750837	0	0			0			0			0
RCSD1	3	1	1.1068	0.106678	0	3.59685	0.116334	1	1.59234	0.205329	2	1.63172	0.025193	1	0	1.28748	0.393282	0			0			1	2.59452	0.0813084
RCVRN	1	3	-0.691483	0.470536	0	1.59501	0.386176	0	-0.127277	0.932581	0	-1.27095	0.357411	0	1	-0.545214	0.727935	0	2.09517	0.293368	0	0.812124	0.644235	0	0.126669	0.938849
RD3	2	0	2.66767	0.0531067	0			2	3.57684	0.00683779	0			1	2	-0.480153	0.641067	1	1.54763	0.205593	0	-0.151041	0.922261	0	-0.595875	0.693229
RD3L	4	2	1.04403	0.185124	1	3.89286	0.00613966	1	1.39879	0.221279	1	0.489492	0.652553	2	2	0.181414	0.842829	0	1.7412	0.35983	1	0.916504	0.405136	1	0.828329	0.447188
RDH11	3	2	0.400128	0.628137	0	1.1999	0.506117	0	0.105017	0.948295	1	0.201319	0.853482	2	5	-1.0822	0.153914	0	0.851882	0.611124	0	-0.498271	0.720152	0	-1.89677	0.116807
RDH12	5	6	0.498398	0.412851	1	1.04376	0.547676	1	0.402449	0.675132	2	0.535228	0.50722	2	5	-0.257052	0.745581	0	0.566886	0.729006	1	0.59538	0.552826	1	0.103043	0.917331
RDH13	4	12	-0.664535	0.188589	0	-1.23309	0.340703	1	-0.46571	0.538853	3	-0.0430917	0.940572	4	3	0.457425	0.524879	0	0.63393	0.701769	3	1.64875	0.0403009	1	0.0140591	0.988765
RDH14	2	7	-0.533756	0.458566	1	0.594166	0.65171	0	-0.751674	0.566	0	-1.02231	0.41581	4	6	-0.175543	0.789133	1	1.81818	0.111913	1	0.514241	0.597349	2	-0.116113	0.889585
RDH16	7	5	0.782208	0.17132	1	1.07894	0.466414	2	0.980978	0.234387	4	1.04235	0.124709	4	9	-0.276915	0.628202	1	0.996128	0.320801	0	-1.07154	0.385669	1	-0.42444	0.613628
RDH5	4	8	-0.00712385	0.990866	0	-0.14346	0.924509	1	0.0607479	0.946703	3	0.554382	0.432527	2	8	-0.807485	0.254052	0	0.279231	0.855525	0	-0.637627	0.631443	2	0.00140384	0.998525
RDM1	6	6	0.437683	0.441597	2	1.84207	0.0642809	2	0.797022	0.324089	2	0.32279	0.684751	3	3	0.398226	0.606491	0	0.445681	0.782049	0	-0.180039	0.903376	2	0.80276	0.363
RDX	1	7	-0.987841	0.229216	0	1.4126	0.427497	0	-0.868908	0.501591	1	-0.210665	0.811123	2	5	-0.361741	0.632426	0	0.761327	0.642852	1	0.537387	0.582821	0	-0.978976	0.448286
REC114	5	7	0.238181	0.403512	1	0.199342	0.700093	1	-0.0452737	0.938556	2	0.403937	0.231213	3	4	-0.0920364	0.846814	0	0.273598	0.720073	1	0.258816	0.650361	2	0.250446	0.624793
REC8	1	4	-0.565303	0.548538	0	1.38738	0.43787	0	-0.352971	0.805809	1	0.300944	0.765756	4	6	-0.0536361	0.931243	0	0.463115	0.768444	1	0.314464	0.737795	3	0.502506	0.470412
RECK	3	9	-0.467624	0.446985	0	0.335057	0.828644	1	-0.0360874	0.967327	1	-0.51082	0.549526	2	9	-0.97443	0.144861	0	-0.522163	0.710488	0	-1.18984	0.326231	1	-0.538845	0.519593
RECQL	7	20	-0.386186	0.375237	1	-0.0739565	0.950367	4	0.360505	0.514264	1	-1.31085	0.0693926	5	8	-0.0410632	0.941016	0	-0.130461	0.928281	0	-1.154	0.346866	4	0.589322	0.336437
RECQL4	12	27	-0.218003	0.533915	2	0.645253	0.409495	2	-0.629584	0.309153	7	0.191436	0.659527	11	23	-0.403483	0.269353	3	0.765942	0.248316	5	0.31692	0.524358	1	-1.77886	0.01032
RECQL5	8	13	0.106042	0.814244	0	-0.726874	0.588461	2	0.0888115	0.899817	3	0.0566727	0.926664	9	16	-0.0415215	0.920211	0	-0.858653	0.50684	0	-1.6652	0.12573	6	0.408211	0.403908
REEP1	0	2	-1.40538	0.309031	0	0.781548	0.654008	0	-0.343042	0.821126	0	-0.328855	0.826599	1	0	1.50482	0.314764	0			1	3.08892	0.0398015	0
REEP3	0	0			0			0			0			1	1	-0.188804	0.870324	0	1.35843	0.464233	0	0.241313	0.885	1	0.476474	0.681647
REEP4	1	2	-0.330439	0.74898	1	2.04983	0.146193	0	-0.108732	0.943459	0	-0.391039	0.792886	1	2	0.167485	0.874697	0	2.17266	0.271111	0	0.857587	0.616466	1	0.944789	0.390007
REEP5	0	1	-0.301185	0.850564	0	1.15568	0.529254	0	0.267856	0.873275	0	1.18149	0.518493	0	0			0			0			0
REEP6	0	0			0			0			0			1	0	1.15154	0.447974	0			0			0
REG1A	1	2	0.730068	0.528499	0	3.31148	0.133826	0	0.900094	0.609021	1	1.77191	0.143325	0	0			0			0			0
REG1B	0	1	-0.748401	0.628669	0	1.49595	0.42673	0	0.381138	0.821516	0	0.31598	0.850752	1	2	0.0469097	0.967567	0	1.74812	0.362972	1	1.42583	0.231459	0	0.0766262	0.963058
REG3A	1	0	0.982172	0.521258	1	1.5481	0.303163	0			0			0	0			0			0			0
REG3G	0	2	-0.928966	0.509538	0	1.98886	0.309982	0	0.184154	0.90742	0	-0.0390181	0.97986	0	1	-0.518377	0.741287	0	2.37921	0.245458	0	1.07546	0.551132	0	0.15478	0.925494
REG4	1	0	0.791239	0.60827	0			1	2.03595	0.170245	0			3	3	0.134409	0.859556	1	1.28656	0.251887	1	0.695388	0.50132	1	0.255875	0.800546
REL	0	1	0.0221769	0.989191	0	2.15325	0.283517	0	1.02184	0.569338	0	1.17171	0.520174	1	0	0.722834	0.640949	0			0			1	1.65614	0.266929
RELA	0	1	-0.584571	0.708819	0	4.13962	0.0845467	0	0.980363	0.584283	0	0.655924	0.705681	0	1	-0.793551	0.607114	0	2.21288	0.272506	0	0.758045	0.664861	0	-0.233991	0.883964
RELB	0	0			0			0			0			1	0	1.32954	0.378184	1	2.46419	0.0988015	0			0
RELCH	0	3	-1.51775	0.234838	0	1.75717	0.347508	0	-0.425837	0.766969	0	-0.701797	0.615425	2	1	1.00603	0.330494	1	2.81568	0.0525591	0	0.985203	0.582119	1	1.79777	0.150391
RELL1	0	0			0			0			0			1	1	0.234533	0.847195	1	2.3449	0.17376	0	1.25404	0.494816	0	0.275723	0.869142
RELL2	0	1	-0.575734	0.712816	0	2.52287	0.224417	0	0.615909	0.721231	0	0.178555	0.91427	0	1	-0.885423	0.564152	0	0.883993	0.617795	0	0.494625	0.771979	0	0.218151	0.895728
RELN	6	3	1.43898	0.0396086	1	3.91056	0.00461119	3	1.89385	0.0277056	1	0.971755	0.380844	4	4	0.173475	0.79806	0	1.00198	0.559204	1	0.605134	0.544547	3	0.897451	0.232384
RELT	4	6	0.126331	0.849558	1	1.53776	0.182807	1	0.288476	0.767103	1	-0.293711	0.759788	3	3	0.478939	0.553722	1	1.899	0.146698	1	0.950396	0.382307	0	-0.584996	0.689549
REM1	5	3	1.08811	0.144615	0	1.48846	0.415792	1	0.983797	0.368592	3	1.66201	0.0773293	1	3	-0.888279	0.35555	0	0.361226	0.825852	1	0.773693	0.461942	0	-1.28177	0.342784
REM2	0	4	-1.60765	0.224481	0	-0.436796	0.784755	0	-0.698388	0.629331	0	-0.367294	0.80259	0	2	-0.29725	0.758421	0	1.28543	0.263292	0	0.522773	0.607336	0	0.253398	0.804849
REN	3	4	0.00298057	0.996725	0	-0.0459896	0.977469	1	0.518914	0.607445	1	0.0639246	0.948807	5	6	0.0593762	0.920587	0	-0.386149	0.785589	1	0.0967609	0.916281	4	0.691342	0.291211
RENBP	0	5	-1.80219	0.124525	0	1.27282	0.470746	0	-0.670245	0.621902	0	-0.975074	0.453027	0	0			0			0			0
REP15	1	2	-0.457899	0.65378	0	2.69094	0.197532	0	1.24519	0.486626	1	-0.0456056	0.964802	1	0	0.590693	0.705847	0			0			1	0.915204	0.551475
REPIN1	0	0			0			0			0			0	1	-1.12524	0.458338	0	1.40225	0.451823	0	0.339879	0.839946	0	-0.34604	0.827687
REPS1	1	0	1.4866	0.320859	0			0			1	2.26632	0.126516	1	0	3.10139	0.0395386	0			1	4.53405	0.00448777	0
REPS2	0	0			0			0			0			0	2	-1.79297	0.200182	0	1.54834	0.404492	0	0.498296	0.761398	0	-1.24305	0.396754
RER1	0	1	-1.16213	0.443357	0	2.71588	0.200505	0	1.66814	0.38405	0	-0.798919	0.604984	0	1	-0.697523	0.653371	0	2.40911	0.242111	0	0.614322	0.722233	0	0.500232	0.769809
RERE	0	0			0			0			0			1	1	0.05302	0.965711	1	2.497	0.0707201	0	0.999718	0.576712	0	0.308821	0.853969
RERG	2	2	0.745402	0.427145	0	2.43679	0.23935	0	0.56337	0.733945	1	1.31844	0.256838	5	2	1.2589	0.0925268	1	2.14039	0.104537	2	2.00682	0.0396459	2	1.35371	0.147535
RERGL	1	4	0.00671309	0.994449	0	1.47339	0.417593	0	-0.0959053	0.948967	1	1.12458	0.292451	2	8	-0.98253	0.144931	1	0.458574	0.640126	0	-1.1621	0.343522	1	-0.629386	0.447829
RESP18	4	12	-0.431234	0.430641	1	0.326647	0.758544	1	-0.217662	0.799817	1	-0.55018	0.506057	5	3	1.06664	0.139473	0	-0.0872376	0.955202	1	1.11324	0.315082	2	1.05364	0.253534
REST	0	1	0.428111	0.800736	0	4.0847	0.0858702	0	1.36666	0.461782	0	1.2704	0.489772	0	0			0			0			0
RET	0	2	-0.984926	0.482144	0	2.17824	0.270469	0	0.15818	0.920124	0	-0.26158	0.862183	0	1	-0.0489762	0.975982	0	2.61955	0.211259	0	1.29858	0.481394	0	0.695756	0.689129
RETN	0	1	-0.965831	0.529176	0	0.633909	0.718099	0	-0.0101252	0.995082	0	0.40823	0.810561	0	0			0			0			0
RETNLB	0	1	-0.659127	0.671946	0	2.34463	0.251458	0	0.590445	0.731863	0	0.0488376	0.97626	0	2	-1.45007	0.293062	0	1.14486	0.51939	0	0.00373972	0.998094	0	-0.698766	0.633748
RETREG1	2	2	0.441077	0.631229	0	1.92447	0.326949	0	0.134769	0.932816	2	1.22143	0.197957	1	3	-0.62146	0.527559	0	1.20727	0.494886	1	0.762881	0.472564	0	-0.551922	0.697632
RETREG2	1	6	-0.305418	0.739171	0	1.68229	0.361057	0	-0.426424	0.760532	1	0.51016	0.608714	1	2	0.278124	0.790777	0	1.92411	0.316873	0	0.67597	0.686293	1	1.07119	0.330411
RETREG3	0	1	-0.412572	0.794365	0	3.56933	0.118314	0	0.941815	0.597305	0	0.424606	0.802451	2	0	1.72238	0.228844	0			0			2	2.37476	0.1052
RETSAT	7	7	0.681523	0.211059	0	0.433096	0.784729	4	1.23346	0.0595107	3	0.934525	0.195384	7	16	-0.239165	0.601851	1	0.204675	0.823059	0	-1.50682	0.182462	4	0.12723	0.82073
REV1	2	3	0.066277	0.937767	1	1.83496	0.14295	0	-0.565919	0.692548	0	-0.717945	0.604727	0	2	-1.35125	0.323079	0	0.549937	0.744997	0	0.0767265	0.960973	0	-0.375652	0.800913
REV3L	1	1	0.686963	0.557646	0	3.83281	0.100565	1	1.90722	0.125345	0	0.683144	0.694331	1	3	-0.0783909	0.937378	0	1.40064	0.436875	1	1.36546	0.215143	0	-0.0941689	0.950191
REX1BD	3	3	0.355855	0.645015	1	2.67198	0.0353349	0	-0.336787	0.8201	2	1.03283	0.254964	0	0			0			0			0
REXO1	0	2	-0.87776	0.535493	0	2.57096	0.210967	0	0.245225	0.877836	0	-0.125639	0.934553	1	6	-1.11052	0.192297	0	-0.159019	0.916985	1	0.303111	0.751212	0	-1.1237	0.37339
REXO2	0	2	-1.16307	0.415554	0	1.81616	0.346411	0	-0.107642	0.945287	0	-0.261025	0.866013	3	1	1.70172	0.0659652	0	2.06389	0.299206	0	0.820103	0.641266	2	2.10668	0.0426783
REXO4	5	3	0.590116	0.383537	1	1.1395	0.347249	0	-0.676985	0.627317	4	1.34292	0.0639492	4	1	1.08023	0.250096	2	3.10353	0.00946709	0	1.41617	0.447853	1	0.739715	0.582687
REXO5	3	4	0.0246699	0.974231	0	0.638026	0.712872	0	-0.472472	0.741207	2	0.496997	0.5913	5	8	0.0322134	0.954844	0	-0.771167	0.618894	2	0.687345	0.383766	1	-0.441263	0.608448
RFC1	0	3	-1.91777	0.119535	0	0.45358	0.780152	0	-0.814428	0.553732	0	-0.97321	0.47951	2	1	0.457306	0.660831	0	2.10896	0.290991	0	0.782851	0.655396	1	0.809787	0.492885
RFC2	0	2	-0.9736	0.488583	0	2.66498	0.202468	0	0.298056	0.853533	0	-0.260301	0.863131	0	4	-1.63485	0.178687	0	1.19408	0.495266	0	-0.280473	0.845327	0	-0.594345	0.666887
RFC3	1	9	-1.39644	0.067256	0	0.573386	0.717341	0	-1.27152	0.286828	1	-0.608547	0.466135	3	1	0.727346	0.449092	0	1.63181	0.391958	1	1.60003	0.188012	1	0.427572	0.743963
RFC4	13	21	0.153499	0.658522	0	-0.347731	0.804096	4	0.21294	0.694709	7	0.407082	0.337057	7	12	0.122087	0.767579	2	1.12261	0.127893	2	0.362991	0.596059	1	-0.63119	0.428088
RFC5	2	1	1.12979	0.280107	0	2.14103	0.28683	1	1.84288	0.134402	1	1.62889	0.209447	3	2	0.826233	0.325428	0	0.625551	0.714954	0	0.18169	0.908935	0	-0.163014	0.915057
RFESD	3	3	0.838843	0.30529	0	1.31908	0.468527	0	-0.168422	0.91039	3	1.72846	0.0429012	1	1	0.102676	0.929184	0	0.659977	0.703782	0	0.343464	0.838438	1	0.944747	0.42321
RFFL	0	0			0			0			0			1	2	-0.494265	0.629598	1	1.7293	0.141294	0	-0.352991	0.813952	0	-0.882018	0.534351
RFK	2	0	1.81718	0.200202	0			1	2.76913	0.0634142	1	0.736906	0.634777	0	2	-1.27927	0.361157	0	1.00355	0.571274	0	0.101021	0.9493	0	-0.441321	0.769097
RFNG	1	0	1.1234	0.460167	1	2.13338	0.152512	0			0			1	2	0.102389	0.922331	0	0.711677	0.678394	0	0.336473	0.835784	1	1.24135	0.267319
RFPL1	1	1	0.479421	0.686593	0	3.2696	0.14217	0	1.76232	0.362166	0	-0.603171	0.699608	1	0	1.55948	0.296769	0			0			1	2.45765	0.0978972
RFPL2	1	2	-0.0838705	0.940536	0	1.94295	0.314163	0	0.256554	0.874627	1	0.860625	0.464483	1	2	-0.0605002	0.955271	0	1.26725	0.485072	0	0.224353	0.890524	1	0.832327	0.473263
RFPL3	1	1	0.806111	0.531766	0	1.97929	0.316744	1	1.91366	0.134761	0	1.78215	0.357306	0	2	-0.793163	0.578214	0	1.98533	0.30543	0	0.617015	0.710551	0	-0.0423136	0.978114
RFT1	2	5	-0.347654	0.653794	0	0.226164	0.888378	1	0.523816	0.597462	1	-0.0813191	0.931707	6	2	1.17023	0.103701	1	0.968526	0.377897	0	-0.476942	0.746752	4	1.5857	0.0442526
RFTN1	2	4	-0.172214	0.828885	0	0.716492	0.674628	0	-0.521371	0.708566	1	0.268482	0.782827	3	2	0.7526	0.405004	0	2.06363	0.294763	1	1.79	0.134586	2	0.945328	0.425953
RFTN2	3	2	0.53514	0.523577	0	0.438743	0.793702	1	0.776694	0.479211	2	1.22384	0.194455	4	0	2.92724	0.0150071	0			3	3.95242	0.000761262	1	1.13402	0.455246
RFWD3	5	2	1.28551	0.0826198	0	1.43333	0.431972	1	0.75654	0.486053	3	1.56961	0.0662255	4	11	-0.699268	0.203097	0	-0.681436	0.614004	1	-0.366271	0.663186	2	-0.351331	0.614602
RFX1	0	1	0.196965	0.905631	0	4.41257	0.0704684	0	1.34627	0.467617	0	0.772464	0.659372	0	1	-1.78331	0.230689	0	-0.493531	0.754095	0	-0.379185	0.811161	0	-0.715601	0.644585
RFX2	0	1	-0.402703	0.79916	0	2.33846	0.251799	0	0.686473	0.692753	0	0.558465	0.744912	0	0			0			0			0
RFX5	2	2	0.208373	0.82159	0	2.76072	0.188643	0	1.33204	0.4609	1	0.239935	0.823125	3	6	-0.212974	0.751492	0	-0.0381416	0.979819	2	0.92223	0.256964	0	-1.38283	0.264376
RFX6	4	4	0.459533	0.501185	0	1.73251	0.357509	2	1.05114	0.223031	2	0.856805	0.312175	0	3	-1.59858	0.21591	0	0.625056	0.705025	0	-0.235094	0.874502	0	-0.730953	0.603683
RFX8	7	12	0.0674371	0.880768	1	1.43734	0.0636022	0	-1.40413	0.229937	6	0.614669	0.275119	8	8	0.482356	0.348166	2	1.61825	0.0705735	1	0.47736	0.612404	2	-0.12018	0.879312
RFXANK	5	5	0.424867	0.488781	0	0.325554	0.839165	2	0.759247	0.350585	1	0.199024	0.834432	3	7	-0.57603	0.372628	0	-0.808302	0.551206	1	-0.0507303	0.955261	2	-0.0167653	0.981944
RFXAP	1	3	-0.188192	0.846261	0	1.59592	0.395697	1	0.95888	0.364423	0	-0.513216	0.718091	1	1	-0.0908899	0.937382	0	1.10432	0.54183	0	0.261015	0.875884	1	1.051	0.382387
RGCC	1	0	0.539674	0.477855	0			0			1	1.02548	0.166982	2	0	2.37859	0.0680106	0			0			2	3.29986	0.00955658
RGL1	1	0	1.55758	0.297291	1	4.44941	0.00486477	0			0			1	1	0.470028	0.689024	0	2.46476	0.232714	0	1.10274	0.542192	1	1.02145	0.39628
RGL2	2	8	-0.672001	0.33663	0	0.789997	0.631522	1	0.145559	0.873923	1	-0.288744	0.742153	0	5	-1.76853	0.131537	0	0.494559	0.755665	0	-0.395338	0.77876	0	-0.934055	0.474108
RGL3	7	25	-0.58245	0.158409	0	-0.825751	0.513092	4	0.0599471	0.909532	3	-0.522694	0.341222	6	16	-0.232988	0.611931	1	0.578989	0.517177	2	0.236096	0.718775	2	-0.0535368	0.934511
RGL4	12	15	0.318104	0.42411	0	-1.02437	0.458585	3	0.341697	0.586118	6	0.556404	0.268877	5	6	0.0194975	0.975508	0	-0.497109	0.723399	1	0.323245	0.73703	3	0.195609	0.797441
RGMA	1	0	1.60251	0.283033	0			1	2.75034	0.0649785	0			1	1	0.00888627	0.989997	0	0.951274	0.330926	1	0.772643	0.308202	0	0.0901804	0.913409
RGMB	0	2	-0.8478	0.555778	0	2.54154	0.217921	0	0.35376	0.827174	0	-0.211281	0.891088	2	0	1.15855	0.404134	0			0			2	1.69443	0.203243
RGN	0	1	-0.523158	0.739122	0	2.81728	0.188296	0	0.785059	0.654903	0	0.411763	0.80812	1	0	1.13965	0.452448	0			1	2.27718	0.125075	0
RGP1	0	9	-2.1868	0.0361018	0	0.62021	0.69866	0	-1.0862	0.377987	0	-1.30535	0.273071	2	2	0.138021	0.888936	0	1.52034	0.409367	0	0.423225	0.794751	1	0.371657	0.759333
RGPD1	2	7	-0.501412	0.482839	0	0.469194	0.771366	1	0.220237	0.812362	1	-0.357453	0.699036	1	3	0.40138	0.695669	0	1.96327	0.308867	0	0.878423	0.603178	0	0.312891	0.844713
RGPD2	4	10	-0.478826	0.40274	0	-0.0693599	0.96322	0	-1.44842	0.221226	3	-0.0161893	0.980551	7	2	1.5145	0.0289739	0	1.36437	0.451412	1	1.38013	0.221851	1	0.404144	0.738689
RGPD3	15	26	-0.0863306	0.787535	1	0.279189	0.731981	4	-0.042163	0.931119	1	-1.45953	0.0264361	32	22	0.722399	0.0098582	2	0.165704	0.81702	4	0.30003	0.5803	18	1.12922	0.000890906
RGPD4	19	35	-0.241925	0.404995	1	-0.12868	0.879843	4	-0.44872	0.352904	13	0.25634	0.455725	18	23	0.288611	0.387301	3	0.670414	0.312137	4	0.379899	0.490547	10	0.49451	0.224807
RGPD8	10	9	0.557281	0.221139	2	2.01514	0.026219	2	0.340038	0.645548	4	0.58129	0.336983	11	10	0.523172	0.234225	0	-0.155073	0.913669	5	1.29863	0.02605	1	-0.726755	0.381466
RGR	3	8	-0.194209	0.761908	0	0.750038	0.648094	0	-0.899953	0.480925	2	0.447129	0.561572	2	2	0.192734	0.835402	0	1.40793	0.440835	1	1.16369	0.298813	1	0.723008	0.509518
RGS1	2	4	-0.493587	0.530171	0	-0.728882	0.62561	0	-0.774006	0.574279	2	0.499217	0.545711	0	0			0			0			0
RGS11	6	6	0.732375	0.171042	0	1.43539	0.291577	3	1.15927	0.0702242	3	0.915125	0.14869	5	5	0.633141	0.311406	0	0.951551	0.571303	0	-0.373032	0.79115	3	0.932472	0.201837
RGS12	6	9	0.320607	0.529877	1	1.52909	0.111336	3	0.811977	0.205965	1	-0.342412	0.695881	2	5	-0.00957911	0.990434	0	0.5846	0.716693	0	-0.305142	0.831889	1	0.28303	0.774762
RGS13	1	3	-0.617315	0.51902	0	1.54903	0.400396	0	-0.397906	0.782327	0	-0.726528	0.5999	0	6	-2.30135	0.0351988	0	-0.351428	0.816481	0	-0.911151	0.484276	0	-1.24029	0.31618
RGS14	0	7	-1.12729	0.379119	0	1.67527	0.361595	0	-0.0375906	0.979692	0	-0.12482	0.932443	3	4	-0.165669	0.792845	1	1.15818	0.164994	1	0.572899	0.454706	0	-1.25578	0.350259
RGS16	1	2	0.295156	0.794501	0	1.4357	0.430911	1	1.36499	0.243426	0	-0.350629	0.817426	1	0	1.61987	0.277701	1	3.9917	0.0100064	0			0
RGS17	1	2	-0.743228	0.514764	0	0.174119	0.916005	0	-0.49809	0.740487	1	0.0121348	0.992627	0	2	-0.802977	0.59334	0	1.5876	0.39429	0	0.610232	0.718468	0	-0.062308	0.969507
RGS18	0	1	-0.420366	0.790331	0	3.27273	0.140813	0	0.660437	0.703234	0	0.149459	0.928028	2	0	1.7058	0.213417	0			1	2.87454	0.0543772	1	1.04516	0.493129
RGS2	2	5	-0.595261	0.429133	1	0.517638	0.661018	0	-0.941813	0.471115	0	-1.19369	0.343847	3	2	0.56756	0.493024	0	1.18325	0.50642	1	1.17859	0.290346	2	1.2914	0.166209
RGS20	1	5	-0.847587	0.32819	0	1.40896	0.429315	0	-0.704986	0.598976	1	-0.0568553	0.950981	2	3	0.278005	0.757759	0	1.62374	0.382111	2	1.57507	0.0910017	0	0.272709	0.863161
RGS21	6	6	0.432648	0.456265	0	1.03193	0.545887	1	0.407906	0.672734	5	1.03582	0.105043	1	4	-0.715347	0.431223	0	0.872406	0.605917	0	-0.440561	0.756267	0	-0.763857	0.573527
RGS22	7	16	-0.237828	0.524505	0	-0.16189	0.886971	2	-0.137505	0.792255	2	-0.33026	0.519396	6	16	-0.509051	0.283367	0	-1.86155	0.103269	1	-0.670618	0.401856	4	0.177754	0.752673
RGS3	12	9	0.487714	0.234531	1	1.06772	0.273678	5	1.15658	0.0321163	4	0.110221	0.83363	4	13	-1.03421	0.0384473	0	-0.996582	0.423358	0	-1.3045	0.243486	4	-0.403252	0.438384
RGS4	1	6	-1.02631	0.227323	0	0.59701	0.718864	0	-0.495492	0.718151	1	-0.286639	0.751942	0	1	-0.93603	0.541179	0	0.445359	0.793533	0	0.460191	0.786951	0	0.0721235	0.965019
RGS5	0	3	-1.77276	0.178021	0	1.09743	0.542415	0	-0.620045	0.672547	0	-0.861326	0.546878	2	0	2.29516	0.074983	2	4.99394	0.000148456	0			0
RGS6	0	1	-0.3122	0.844891	0	2.33173	0.256296	0	0.825291	0.640102	0	0.567891	0.741547	1	1	0.418722	0.725722	1	2.71501	0.0694896	0	1.25762	0.493612	0	0.38229	0.820961
RGS7	2	1	1.29159	0.207358	0	3.38372	0.131481	0	0.99367	0.578784	1	1.63996	0.183139	2	3	-0.0124764	0.988259	0	1.06503	0.537992	1	0.895526	0.396722	1	0.499612	0.622874
RGS7BP	1	1	0.323473	0.780106	0	1.2561	0.494325	0	0.367195	0.827687	0	0.287008	0.86393	1	1	0.230195	0.842399	0	1.09737	0.544077	1	1.63846	0.17738	0	0.0531296	0.974172
RGS8	2	1	1.31862	0.19927	0	1.208	0.512803	1	1.68041	0.168574	1	2.2906	0.0818499	2	2	0.029117	0.974286	1	0.591577	0.581335	0	0.0720093	0.963332	0	-0.0987404	0.948986
RGS9	3	7	-0.507342	0.430575	0	0.095701	0.94971	1	-0.203094	0.818535	1	-0.309572	0.723377	3	10	-0.673193	0.270291	1	0.725912	0.486013	0	-1.24978	0.298097	1	-0.566197	0.493902
RGS9BP	2	3	0.0429555	0.959759	0	2.50921	0.218943	0	-0.0228609	0.987977	1	0.356276	0.74569	0	4	-0.462327	0.48694	0	0.554464	0.303854	0	0.187798	0.702105	0	-0.0361017	0.94953
RGSL1	14	20	0.279963	0.437591	0	-0.837931	0.519114	5	0.513158	0.323039	6	0.330078	0.495119	11	17	0.0106538	0.974938	2	0.175464	0.808044	3	0.510658	0.236606	3	-0.735593	0.217817
RHAG	1	0	1.63437	0.273235	0			1	2.84879	0.056432	0			1	1	0.319954	0.784306	1	2.56082	0.0527206	0	0.653692	0.706149	0	0.219023	0.895379
RHBDD1	4	4	0.448842	0.517621	0	1.9562	0.305256	3	1.39186	0.0725966	1	0.275641	0.789043	6	6	-0.0447844	0.929134	1	0.252571	0.757347	2	0.33042	0.60794	2	0.086499	0.889609
RHBDD2	0	2	-1.68265	0.233258	0	1.95701	0.311347	0	0.292629	0.855294	0	-1.13008	0.452372	0	0			0			0			0
RHBDD3	2	4	-0.299216	0.644409	0	0.260864	0.865577	0	-0.380565	0.714554	1	0.134344	0.860228	4	4	0.40245	0.551516	3	2.35506	0.007597	1	0.758333	0.455898	0	-1.02387	0.433745
RHBDF1	1	4	-1.07306	0.260505	0	0.918994	0.601874	0	-0.662484	0.631487	0	-0.907435	0.493457	3	4	0.078702	0.915066	0	0.516074	0.748581	1	0.945792	0.36034	2	0.584258	0.493822
RHBDF2	2	7	-0.492738	0.496526	0	0.588593	0.714479	2	0.774806	0.332902	0	-1.27482	0.30749	1	2	-0.44559	0.678038	1	1.16592	0.330776	0	-0.334501	0.823834	0	-0.77674	0.588953
RHBDL1	1	1	0.156128	0.892638	0	2.41946	0.23961	1	1.31327	0.2719	0	-0.161349	0.920303	0	1	-0.881555	0.565929	0	1.24579	0.497256	0	0.553555	0.74704	0	-0.0669223	0.967142
RHBDL2	1	4	-0.994142	0.327985	0	-0.0615309	0.97005	0	-0.187145	0.901438	1	-0.291179	0.793953	1	3	-0.658554	0.504399	0	1.58249	0.394007	0	0.342958	0.830133	1	-0.0475672	0.963421
RHBDL3	6	4	0.96246	0.131944	0	1.19394	0.494551	3	1.5087	0.0513759	3	1.15356	0.144112	3	2	0.875253	0.30443	1	1.63614	0.186946	0	-0.138312	0.928695	2	1.37106	0.160767
RHBG	6	11	-0.362075	0.493197	1	1.42797	0.19084	1	-0.26912	0.757232	3	-0.233045	0.732431	5	6	0.432042	0.477712	0	0.367123	0.814705	1	0.54055	0.578966	1	0.0624931	0.947109
RHCE	3	4	0.701752	0.364668	1	2.9412	0.0245139	0	-0.255869	0.862253	2	1.31257	0.155083	0	3	-1.48302	0.24551	0	1.48782	0.41557	0	-0.176373	0.90545	0	-0.58213	0.682704
RHCG	3	10	-0.532494	0.370148	2	1.9794	0.0265692	1	-0.258132	0.760506	0	-1.59657	0.155723	2	6	-0.624723	0.424585	0	0.525432	0.740954	0	-0.55581	0.683618	1	-0.560512	0.591814
RHD	0	0			0			0			0			2	0	1.70061	0.223004	1	2.89987	0.0536109	0			0
RHEBL1	2	6	-0.440279	0.55731	0	1.46178	0.417284	0	-0.473116	0.73308	2	0.224341	0.779857	0	0			0			0			0
RHEX	1	1	0.77155	0.527237	0	3.83881	0.10041	0	1.25443	0.494906	1	1.56375	0.233834	0	1	0.834697	0.636061	0	3.13188	0.15432	0	2.07242	0.298223	0	2.0882	0.295468
RHNO1	0	1	-0.933222	0.542348	0	1.33642	0.470706	0	0.18342	0.91202	0	0.0255663	0.987544	0	1	-0.14326	0.929301	0	1.74103	0.366425	0	1.17733	0.518404	0	0.95249	0.593209
RHO	2	5	-0.562726	0.458063	0	-0.095213	0.949858	1	0.197642	0.834116	0	-1.35622	0.277636	3	7	-0.412301	0.544571	0	0.0723055	0.961466	1	0.133527	0.885331	2	0.123281	0.881581
RHOA	1	0	1.2518	0.407035	1	2.35795	0.112599	0			0			0	0			0			0			0
RHOB	0	1	-0.532447	0.73427	0	2.56196	0.218914	0	0.610834	0.723268	0	0.287344	0.863747	1	0	1.87497	0.206909	0			0			0
RHOBTB1	3	2	1.09828	0.194935	0	2.65552	0.200189	1	1.52081	0.184572	1	0.878782	0.425598	3	4	0.033153	0.963891	1	1.65376	0.138075	0	-0.456282	0.7456	2	0.467524	0.582017
RHOBTB2	2	5	-0.28677	0.715667	0	0.798415	0.636093	2	0.87937	0.29441	0	-1.22134	0.351615	6	4	0.88407	0.181401	2	1.74317	0.0644599	0	-0.0648756	0.966019	3	1.40176	0.0939223
RHOBTB3	2	6	-0.492995	0.516912	0	-0.0766947	0.959597	1	0.0618282	0.948296	1	-0.171656	0.852056	4	1	1.16214	0.199352	0	1.3917	0.456873	0	0.707269	0.685603	2	1.25196	0.260514
RHOC	0	0			0			0			0			0	1	-0.636778	0.682828	0	1.26215	0.492646	0	0.798743	0.649461	0	0.294141	0.860709
RHOD	1	1	0.163452	0.887678	1	3.0787	0.0212018	0	0.244174	0.88421	0	0.236576	0.887769	0	0			0			0			0
RHOF	4	2	1.08878	0.1632	1	1.87401	0.170589	2	1.67503	0.0844725	1	0.860141	0.428158	3	2	0.455945	0.585934	1	2.35038	0.0571765	0	0.638936	0.70217	0	-0.759529	0.607752
RHOG	0	0			0			0			0			1	0	2.06448	0.164039	0			0			1	2.81982	0.0589409
RHOJ	0	1	-0.325672	0.837898	0	3.28819	0.139442	0	0.737292	0.672856	0	0.488379	0.774623	2	0	1.94885	0.137283	0			1	2.59696	0.0807894	1	2.36111	0.111489
RHOQ	4	0	2.8559	0.00963413	0			1	2.97145	0.0472288	0			2	0	1.13496	0.141154	0			0			2	1.71667	0.0285271
RHOT1	1	1	0.438176	0.707722	1	2.84542	0.0484806	0	0.631491	0.714841	0	0.31778	0.849881	0	1	-0.407467	0.796778	0	2.4249	0.238498	0	1.08156	0.549089	0	0.320836	0.848506
RHOT2	10	9	0.630297	0.176358	0	-0.0492134	0.974127	4	0.881543	0.15698	4	0.795464	0.199536	6	10	0.0113556	0.982514	1	0.867608	0.387499	2	0.402685	0.591212	2	-0.096521	0.892681
RHOU	0	0			0			0			0			0	1	-0.501123	0.749906	0	2.42628	0.238376	0	0.895468	0.613536	0	0.241644	0.88481
RHOV	1	1	-0.643496	0.611331	0	1.92288	0.327049	0	0.105088	0.949174	1	-0.231544	0.87419	0	1	-0.914498	0.550806	0	1.21976	0.5052	0	0.49277	0.772772	0	-0.00152961	0.999253
RHOXF2	5	4	0.442748	0.494928	0	1.13811	0.51306	0	-0.78848	0.561547	3	0.821218	0.274698	0	0			0			0			0
RHPN1	5	5	0.446017	0.465849	0	1.14411	0.514584	3	1.29545	0.0854026	2	0.618726	0.441129	4	10	-0.424387	0.463536	1	1.24647	0.231552	0	-0.845089	0.50772	3	0.151438	0.823606
RHPN2	1	5	-0.206424	0.834259	0	1.42493	0.430439	0	-0.129331	0.931558	1	0.743758	0.481268	0	5	-1.34131	0.285831	0	0.943174	0.575259	0	-0.082269	0.955493	0	-0.21571	0.882093
RIBC1	0	1	-0.331232	0.835373	0	4.36442	0.0742429	0	1.23999	0.500102	0	1.12575	0.535744	0	3	-2.02662	0.133093	0	0.178054	0.914969	0	-0.356143	0.812715	0	-1.38299	0.329687
RIBC2	10	9	0.695863	0.136261	1	1.4885	0.183852	1	-0.0186052	0.983339	5	1.01734	0.0807449	6	8	0.119732	0.826824	1	0.702046	0.485647	4	1.24716	0.0586472	1	-0.650654	0.45211
RIC1	0	7	-1.55724	0.19103	0	1.8613	0.320738	0	-0.479641	0.727788	0	-0.816484	0.537014	2	3	-0.188424	0.826405	0	-0.191851	0.902528	0	-0.692591	0.625007	2	0.849119	0.327712
RIC3	2	4	-0.257051	0.745936	0	0.906112	0.592343	0	-0.576826	0.678287	1	0.212587	0.82763	1	2	-0.235929	0.838418	0	0.614983	0.723188	0	0.212837	0.898577	1	0.913493	0.438832
RIC8A	1	2	0.0644506	0.951534	0	1.80728	0.352716	0	0.0495493	0.975205	1	1.05867	0.34368	0	3	-1.66803	0.200741	0	-0.318565	0.833754	0	-0.336672	0.819918	0	-0.588603	0.684137
RIC8B	0	1	-1.23081	0.415608	0	3.25128	0.143893	0	1.56745	0.408875	0	-0.927333	0.545466	0	3	-1.89939	0.145082	0	-0.112131	0.942697	0	-0.398574	0.787696	0	-0.900198	0.523037
RICTOR	1	0	1.00431	0.5108	0			1	2.19931	0.138825	0			2	1	-0.208815	0.763176	0	-0.108012	0.893343	1	0.605245	0.415591	0	-0.317328	0.68459
RIDA	2	2	1.00792	0.289395	0	2.96951	0.164915	0	0.796397	0.643152	1	1.82187	0.128621	2	3	0.549548	0.56107	0	1.27057	0.484769	2	1.88726	0.0542747	0	-0.0913279	0.955259
RIF1	1	3	-0.440345	0.671988	0	0.969085	0.586207	0	-0.36674	0.808694	0	-0.651786	0.665904	1	5	-1.18864	0.190237	0	-0.144483	0.923872	0	-0.705984	0.609614	1	-0.491645	0.61213
RIIAD1	0	3	-1.70469	0.182788	0	-0.478568	0.764108	0	-0.611758	0.670387	0	-0.68242	0.624332	0	0			0			0			0
RILP	1	1	-0.284895	0.826061	0	1.9237	0.326895	0	0.514572	0.763493	1	0.405902	0.776131	0	2	-1.27083	0.3573	0	1.79285	0.347839	0	0.196969	0.901339	0	-0.455029	0.764291
RILPL1	4	3	0.478368	0.503607	0	0.548647	0.746657	2	1.01321	0.245283	1	0.543716	0.595141	3	3	-0.0322433	0.967273	1	0.534188	0.639849	0	-0.0320475	0.983212	2	0.415127	0.636957
RILPL2	3	3	0.248409	0.753762	0	1.75399	0.348938	0	0.182251	0.907425	3	0.961336	0.249212	1	1	-0.377018	0.768529	0	-1.15958	0.447444	0	0.526663	0.759911	0	1.2119	0.509339
RIMBP2	0	2	-1.03823	0.45696	0	1.79839	0.344486	0	0.0242562	0.987543	0	-0.126948	0.934416	0	1	-0.718859	0.642821	0	1.68766	0.378597	0	0.759917	0.664119	0	0.138765	0.933095
RIMKLA	0	4	-2.07157	0.0757015	0	0.434503	0.786948	0	-0.851747	0.523839	0	-1.23807	0.332991	0	1	-0.744076	0.630847	0	2.38256	0.245852	0	0.515827	0.763109	0	0.429375	0.800311
RIMKLB	1	0	0.992294	0.515943	0			0			0			0	1	0.977673	0.584594	0	2.66064	0.206849	0	1.97927	0.316127	0	2.38709	0.244974
RIMS1	0	7	-2.09496	0.0566335	0	0.542755	0.738224	0	-0.99634	0.4348	0	-1.25425	0.303463	3	5	0.202441	0.571481	0	1.28312	0.465582	1	0.769628	0.444783	2	0.403514	0.262272
RIMS2	0	2	-0.872844	0.545143	0	2.52066	0.224153	0	0.284133	0.8605	0	-0.170116	0.91142	3	2	1.16069	0.165918	0	1.68815	0.37733	2	2.2152	0.0245961	0	0.0409508	0.979207
RIMS3	0	1	-0.774988	0.615928	0	2.2002	0.274778	0	0.378573	0.822614	0	0.0405689	0.980255	0	0			0			0			0
RIN1	11	8	1.07466	0.024902	0	1.33585	0.446964	5	1.61208	0.0092957	4	0.986642	0.143203	7	9	0.220096	0.678505	2	0.682673	0.423521	0	-0.948771	0.459404	4	0.53022	0.422969
RIN2	6	6	0.631841	0.290094	1	2.21066	0.062927	2	0.889406	0.277936	2	0.197769	0.808457	1	4	-0.712415	0.42971	0	0.66739	0.684228	0	-0.378855	0.790193	0	-0.773901	0.566233
RIN3	7	8	0.25621	0.626317	0	-0.319251	0.822914	4	0.82364	0.192446	3	0.323328	0.631439	3	6	-0.230151	0.745093	1	0.5399	0.618461	0	-0.565161	0.6827	0	-1.41172	0.292659
RINL	4	4	0.341983	0.614835	0	1.01504	0.555824	1	0.644608	0.529652	2	0.6468	0.441313	3	8	-0.51017	0.433212	0	-0.312505	0.826705	2	0.58761	0.454924	1	-0.501757	0.564379
RINT1	5	8	-0.119287	0.830765	0	-0.693423	0.634411	2	0.444268	0.557966	3	0.296284	0.653064	6	6	0.191974	0.74279	2	0.705019	0.431556	0	-1.12875	0.377915	2	0.115253	0.881678
RIOK1	2	5	-0.142176	0.856331	0	1.12556	0.527279	0	-0.469418	0.735723	2	0.744719	0.367251	6	8	0.35004	0.475039	0	-0.0333555	0.981942	1	0.0844654	0.926055	4	0.539136	0.396438
RIOK2	5	10	-0.129689	0.808426	0	0.0297241	0.984126	1	-0.358181	0.672792	3	0.33549	0.602967	3	6	-0.263574	0.691596	0	0.333548	0.83117	2	0.888331	0.270539	0	-1.13894	0.360524
RIOK3	3	4	0.269934	0.735282	0	2.45276	0.222488	3	1.52729	0.0599005	0	-0.263347	0.856393	7	3	1.06211	0.0462058	2	2.15219	0.00353825	1	1.09251	0.316586	4	1.37206	0.0353111
RIOX1	0	5	-1.66589	0.157377	0	1.58033	0.388722	0	-0.442005	0.750436	0	-0.76942	0.56346	1	0	1.9719	0.183934	0			0			0
RIOX2	5	10	-0.317931	0.550816	2	0.622747	0.513434	1	-0.25806	0.762365	2	-0.245145	0.728649	4	6	-0.226717	0.723523	0	0.194608	0.900774	2	0.698862	0.389694	2	0.0123468	0.987407
RIPK1	0	2	-1.11315	0.421846	0	2.00558	0.302431	0	0.0195038	0.989991	0	-0.414319	0.779785	0	0			0			0			0
RIPK2	0	7	-2.38133	0.0232511	0	-0.728961	0.609624	0	-1.27815	0.293154	0	-1.31838	0.277524	3	1	1.35704	0.14925	0	2.31906	0.255827	0	0.538737	0.753436	2	1.84469	0.0725138
RIPK3	1	2	-0.283561	0.782188	0	0.809609	0.638325	0	-0.362484	0.808051	1	0.712772	0.506963	2	3	0.187462	0.769683	1	0.896208	0.241197	1	1.32021	0.22882	0	-1.55837	0.289962
RIPK4	1	4	-0.654965	0.47119	0	1.40647	0.437592	0	-0.499323	0.723065	1	0.387021	0.69478	0	1	-0.568849	0.716222	0	2.08798	0.294698	0	0.769515	0.660423	0	0.189767	0.908999
RIPOR1	3	7	-0.364135	0.490643	1	0.622111	0.558077	1	0.032594	0.960489	1	-0.12206	0.849168	6	5	0.542805	0.366207	1	1.92791	0.0890823	0	-0.465832	0.739004	2	0.619632	0.445403
RIPOR2	4	3	0.736612	0.316461	0	1.12629	0.530358	3	1.74994	0.0318207	1	0.227119	0.825289	3	3	0.244495	0.758583	1	2.45313	0.0774693	1	0.900599	0.409323	1	0.809314	0.452385
RIPOR3	2	9	-1.18301	0.0595075	1	0.679435	0.415821	0	-1.15753	0.337262	1	-0.978604	0.225273	3	3	0.159234	0.838391	0	0.551318	0.737391	0	0.069158	0.96401	3	1.0224	0.209826
RIPPLY1	2	1	0.953361	0.352238	0	3.22473	0.145002	0	0.817978	0.642059	2	1.68426	0.102335	0	2	-0.388127	0.799088	0	2.86725	0.176435	0	1.11257	0.530199	0	0.305168	0.853012
RIPPLY2	1	0	1.05374	0.488899	1	2.21658	0.13577	0			0			0	0			0			0			0
RIT1	0	1	0.787704	0.653571	0	2.60987	0.213375	0	1.67673	0.381374	0	2.13218	0.286932	3	2	0.891728	0.314113	0	1.6681	0.373173	1	1.51255	0.200374	2	1.53194	0.131859
RIT2	0	1	-1.10457	0.467073	0	1.98922	0.313726	0	0.0985262	0.952314	0	-0.335558	0.832972	3	2	0.700007	0.410142	1	1.5329	0.232289	0	0.185113	0.906881	2	1.17606	0.234815
RITA1	3	4	0.268712	0.724881	2	1.88699	0.0898148	0	-0.109007	0.941165	1	0.503204	0.627781	5	3	0.836122	0.270822	1	0.494247	0.678215	1	0.956098	0.391221	2	1.51695	0.118196
RLBP1	4	4	0.64363	0.368691	1	2.60615	0.0398237	1	0.779743	0.449183	2	0.768219	0.412093	7	4	1.08352	0.0745356	0	0.855273	0.611809	1	0.79946	0.440498	1	0.518393	0.608684
RLF	2	2	0.448696	0.626753	0	2.83962	0.182184	1	1.68669	0.149193	1	0.383768	0.72444	3	1	0.690037	0.487384	0	2.26771	0.263546	1	1.76245	0.173458	0	0.355483	0.832992
RLIM	0	1	-1.4042	0.350058	0	2.77359	0.193566	0	1.43234	0.444497	0	-1.31268	0.384092	0	0			0			0			0
RLN1	0	0			0			0			0			0	2	-1.37562	0.310509	0	0.846331	0.624956	0	0.114931	0.941621	0	-0.61268	0.673216
RLN2	2	3	1.02494	0.299619	0	3.0652	0.153522	1	1.75097	0.14674	0	1.56621	0.39321	0	3	-1.89841	0.149208	0	-1.25504	0.383817	0	-0.174404	0.908808	0	-0.485023	0.748214
RLN3	2	3	0.185592	0.824679	1	3.06951	0.0166287	0	-0.111997	0.940171	1	0.741796	0.475966	0	1	-1.07884	0.478012	0	0.718133	0.680475	0	0.302045	0.857085	0	-0.202064	0.899956
RMC1	0	4	-1.83727	0.124195	0	0.328142	0.84355	0	-0.717896	0.598527	0	-0.930131	0.482517	2	3	0.302706	0.731677	1	2.34899	0.057115	0	-0.0249324	0.987059	0	-0.459116	0.749778
RMDN1	4	7	0.0202089	0.973536	0	1.14336	0.506152	2	0.570954	0.464101	0	-1.29842	0.293433	2	13	-1.22714	0.03173	0	-0.511107	0.614939	1	-0.431469	0.554775	0	-1.76522	0.0731957
RMDN2	5	10	0.248574	0.658644	1	1.72308	0.117561	1	-0.0284289	0.974788	2	0.488122	0.52503	3	6	-0.152279	0.830479	0	-0.337235	0.816176	0	-0.737862	0.582383	0	-1.20781	0.341821
RMDN3	4	4	0.377259	0.575178	0	1.27857	0.470518	2	0.970195	0.249698	2	0.620506	0.452937	0	4	-1.69687	0.164974	0	1.00467	0.556418	0	-0.326043	0.820858	0	-0.892896	0.510783
RMI1	5	10	-0.124298	0.813378	0	0.231242	0.877817	2	0.252042	0.728305	2	-0.00464116	0.994755	5	7	0.0108353	0.985082	0	-0.100538	0.945219	1	0.342754	0.715695	3	0.314101	0.657922
RMI2	0	0			0			0			0			0	1	-0.33308	0.834166	0	2.21314	0.272412	0	1.06653	0.554084	0	0.386757	0.818947
RMND1	3	7	-0.27544	0.669852	0	0.991345	0.556153	1	-0.0351242	0.968914	2	0.26885	0.720344	3	6	0.0446747	0.948321	0	0.679931	0.675584	2	1.07265	0.197834	0	-0.935274	0.470178
RMND5A	0	2	-1.24368	0.365868	0	0.93322	0.598995	0	-0.10231	0.94686	0	-0.255717	0.865247	1	2	0.311316	0.772987	0	2.10588	0.284211	0	0.610299	0.715437	1	1.04682	0.358591
RMND5B	1	4	-0.32134	0.72854	0	2.05158	0.289258	0	-0.18967	0.896701	1	0.725571	0.474968	3	4	-0.00564561	0.99386	0	0.813073	0.627854	1	0.575801	0.565225	1	0.199342	0.83653
RNASE12	0	1	-1.01286	0.506876	0	-0.0943869	0.953704	0	0.152432	0.92668	0	0.248858	0.88156	0	0			0			0			0
RNASE4	0	0			0			0			0			1	0	1.56036	0.296576	1	3.90364	0.0115905	0			0
RNASE6	0	0			0			0			0			1	3	-0.0854309	0.93205	0	1.37	0.449361	1	1.34548	0.222782	0	-0.521832	0.724523
RNASE7	0	0			0			0			0			1	1	0.0140836	0.990284	0	0.822995	0.64044	0	0.0914912	0.955699	1	0.879277	0.453668
RNASE9	0	0			0			0			0			1	0	1.78906	0.229093	0			1	3.13522	0.0371322	0
RNASEH1	1	0	1.91277	0.197943	0			0			1	2.87367	0.0546645	0	2	-1.3633	0.372932	0	0.386202	0.82036	0	0.232862	0.88882	0	-0.277503	0.860522
RNASEH2A	6	2	0.922077	0.206082	1	1.92148	0.112614	1	0.908999	0.408665	2	0.882193	0.378144	2	1	0.823289	0.47624	0	2.83678	0.184626	0	1.55452	0.411264	2	1.39575	0.260536
RNASEH2B	4	4	0.515459	0.455346	1	1.65134	0.203052	0	-0.770802	0.571373	3	1.07245	0.158878	1	9	-1.2057	0.122082	0	0.33547	0.826449	1	0.233761	0.797242	0	-1.52398	0.189806
RNASEH2C	1	3	-0.107874	0.912016	0	2.53802	0.213883	0	0.20791	0.893559	1	0.904932	0.393033	2	1	0.704931	0.486836	0	1.18066	0.517303	1	1.64251	0.176771	0	-0.0784718	0.961438
RNASEL	9	8	0.5857	0.22969	0	0.307853	0.841079	1	-0.0701793	0.937281	2	0.274289	0.717795	6	6	0.532458	0.37322	1	1.41327	0.191309	0	-0.648453	0.631351	2	0.684078	0.406079
RNASET2	0	1	-0.693463	0.655085	0	1.83218	0.345881	0	0.494656	0.771922	0	0.137638	0.933625	1	1	0.432112	0.709589	0	1.97515	0.316299	0	0.80244	0.6479	1	1.18095	0.319786
RND1	1	0	0.657815	0.672626	0			0			0			0	1	0.586132	0.733784	0	2.17316	0.281226	0	1.7095	0.374501	0	1.91478	0.329553
RND2	0	5	-2.05424	0.086683	0	0.490376	0.759299	0	-0.645756	0.642335	0	-1.08208	0.422094	0	2	0.44824	0.783698	0	2.2743	0.256921	0	1.6068	0.388156	0	1.83432	0.336602
RNF10	3	2	0.554392	0.502638	0	1.57611	0.396038	2	1.48318	0.11316	1	0.0779721	0.941912	3	3	0.180283	0.81891	0	0.630539	0.701228	1	0.74492	0.473216	2	0.609255	0.495873
RNF103	1	3	-0.126315	0.90236	0	1.33951	0.460836	0	-0.029704	0.984527	1	1.00327	0.373826	1	0	0.301565	0.850105	0			0			1	0.919563	0.54894
RNF11	1	1	0.125561	0.913828	0	0.285487	0.864904	0	0.0228463	0.988873	0	0.0631255	0.969361	0	0			0			0			0
RNF111	1	1	0.189346	0.873326	1	2.15742	0.143825	0	0.498863	0.770107	0	0.380377	0.821767	1	0	1.50953	0.315253	0			0			1	2.41198	0.106997
RNF112	0	4	-1.68005	0.191676	0	1.44717	0.431509	0	-0.572855	0.688157	0	-0.825103	0.556154	1	1	0.154952	0.919828	0	2.22616	0.271831	0	1.27519	0.489388	1	1.15451	0.52444
RNF113B	3	4	0.529582	0.408136	0	1.3166	0.461205	0	-0.305095	0.840433	2	1.04348	0.129477	1	2	-0.386891	0.71714	0	0.427213	0.802171	0	-0.207939	0.893566	1	0.440272	0.688113
RNF114	1	1	0.307388	0.65887	0	3.2502	0.144194	0	1.52796	0.419134	1	0.745736	0.289849	0	0			0			0			0
RNF115	1	5	-0.91277	0.29173	0	-0.225664	0.885031	1	0.428302	0.659767	0	-0.791614	0.554026	2	3	0.206824	0.815599	0	1.61204	0.381524	0	0.483958	0.763571	0	-1.09293	0.451182
RNF121	0	1	0.0146879	0.985686	0	1.85458	0.107705	0	0.526159	0.558843	0	0.40161	0.64758	1	1	0.740794	0.530214	0	0.583629	0.734833	1	2.01216	0.108437	0	0.624732	0.717711
RNF122	1	0	1.60346	0.283018	0			0			0			0	1	-0.329218	0.83613	0	2.74352	0.195521	0	1.1782	0.518061	0	0.309064	0.85388
RNF123	8	9	0.623853	0.202206	0	0.761362	0.639517	0	-1.11233	0.364932	3	0.618759	0.35507	4	5	0.0729915	0.910358	0	-0.599143	0.69928	0	-0.859455	0.522835	1	-0.0532136	0.953928
RNF125	0	2	-1.50853	0.266103	0	1.4744	0.421718	0	-0.337426	0.822411	0	-0.703592	0.627294	1	2	-0.169315	0.870746	0	0.180682	0.913666	1	1.1889	0.287588	0	-0.324693	0.82819
RNF126	0	0			0			0			0			1	0	1.1243	0.459006	1	1.85797	0.212436	0			0
RNF128	1	3	-0.139731	0.885893	0	2.08916	0.283929	1	0.926531	0.379358	0	-0.426076	0.767375	0	2	-1.55438	0.284976	0	0.625969	0.716874	0	-0.0656809	0.967306	0	-0.609503	0.688828
RNF13	1	1	1.05012	0.37964	0	2.73651	0.197323	0	1.15845	0.524675	0	1.32984	0.472575	1	0	0.823993	0.592893	0			0			1	1.9126	0.198176
RNF130	2	1	0.79986	0.434675	0	4.01137	0.0902928	0	0.848433	0.631005	1	0.902471	0.458163	0	1	-2.61087	0.0802693	0	1.12965	0.537772	0	0.18355	0.912674	0	-2.01499	0.177199
RNF135	4	4	0.817643	0.241311	1	2.31031	0.0658107	2	1.38219	0.117859	0	-0.598245	0.669692	4	4	0.397903	0.556142	0	-0.048842	0.975616	1	0.648294	0.520311	2	0.646568	0.432545
RNF138	0	1	-0.52723	0.736875	0	2.46915	0.232068	0	0.489058	0.774322	0	0.393275	0.816055	0	0			0			0			0
RNF139	3	5	0.276255	0.699665	0	1.19734	0.490943	2	1.1246	0.179943	1	0.327762	0.735353	3	4	-0.0541784	0.941306	1	0.643824	0.553491	1	0.473042	0.635028	1	0.0579072	0.952098
RNF14	2	2	0.26456	0.774283	0	0.896366	0.614436	1	0.912342	0.403245	1	0.531056	0.649361	2	5	-0.364915	0.626636	0	0.657262	0.686154	0	-0.478947	0.729413	2	0.370475	0.637614
RNF141	1	2	0.039496	0.970967	0	2.14357	0.279239	0	0.664752	0.692229	0	-0.928256	0.53584	1	3	-0.559506	0.555485	0	0.62449	0.709237	1	0.7375	0.478044	0	-0.476121	0.74007
RNF144A	0	0			0			0			0			2	0	1.18105	0.409301	0			0			2	2.16829	0.133165
RNF144B	1	1	0.31924	0.79455	0	3.41385	0.130093	0	1.02792	0.56752	0	0.646745	0.708987	0	4	-2.04314	0.0824536	0	0.445136	0.7819	0	-0.639984	0.642155	0	-1.11015	0.395208
RNF145	2	1	0.328528	0.629163	1	1.80873	0.0389511	0	0.363904	0.676559	1	0.571542	0.46191	3	5	-0.393311	0.576389	0	-0.347471	0.8161	1	0.545156	0.5817	1	-0.734563	0.439007
RNF146	2	0	2.26932	0.078773	0			1	2.95	0.0487534	0			0	1	-0.230378	0.885749	0	2.71187	0.199327	0	1.24153	0.498407	0	0.451038	0.790723
RNF148	4	10	-0.624922	0.266417	0	0.320159	0.834389	2	0.551471	0.476503	1	-1.19824	0.13164	4	6	-0.470317	0.469378	0	-1.32494	0.331403	2	0.83657	0.31073	2	-0.460832	0.57415
RNF149	2	3	-0.00990797	0.990584	0	0.84482	0.61653	0	-0.645249	0.644458	2	0.788818	0.365959	0	0			0			0			0
RNF150	2	3	-0.0135194	0.987011	0	0.515751	0.757797	1	0.559218	0.584025	1	0.449938	0.658707	0	0			0			0			0
RNF151	0	1	-0.376483	0.812432	0	3.03386	0.164442	0	0.752524	0.667194	0	0.749912	0.66812	0	0			0			0			0
RNF152	2	1	0.563493	0.609813	0	1.79448	0.354436	1	1.12429	0.343507	0	-0.112356	0.944668	0	4	-2.12243	0.0987998	0	0.932788	0.581193	0	-0.0192488	0.98975	0	-1.5593	0.266767
RNF157	1	5	-0.724171	0.43819	0	-0.0056642	0.997132	1	0.375125	0.705415	0	-1.114	0.399071	3	4	-0.179874	0.763512	1	0.182329	0.798536	0	-0.297758	0.731917	2	0.284019	0.66396
RNF165	0	1	-0.257481	0.87215	0	3.54955	0.118667	0	0.943026	0.596461	0	0.366476	0.827976	0	3	-1.32909	0.308096	0	1.48804	0.412915	0	0.0413418	0.978491	0	-0.410647	0.775478
RNF166	1	0	2.16638	0.143989	0			0			1	2.83203	0.0578231	1	1	-0.150235	0.905491	0	2.27908	0.261428	0	0.843646	0.632512	0	0.139065	0.932954
RNF167	2	2	0.119245	0.896195	1	1.39218	0.323743	1	0.817914	0.460571	0	-0.748681	0.611069	3	4	0.490286	0.517928	1	2.08552	0.0866045	1	1.06367	0.321557	0	-0.468292	0.746493
RNF168	6	10	0.436211	0.448281	0	-0.845536	0.549129	0	-1.1541	0.374815	4	0.954637	0.175633	5	10	-0.24434	0.665462	0	-1.31563	0.29721	0	-1.32809	0.271137	4	0.515713	0.423629
RNF169	2	3	0.688786	0.461329	0	1.59175	0.390806	1	0.963847	0.377898	0	-0.00405065	0.997927	2	3	0.112242	0.898601	0	1.30492	0.46394	0	0.23568	0.880033	2	0.996503	0.279184
RNF17	1	2	0.202328	0.847335	0	2.43441	0.229651	0	0.291495	0.855781	1	0.944355	0.392588	0	2	-0.843895	0.553687	0	1.79728	0.345413	0	0.578101	0.728015	0	-0.0803377	0.95836
RNF170	3	2	0.87757	0.330032	0	1.51246	0.422904	0	0.0877193	0.9576	2	1.543	0.123476	0	2	-1.7612	0.228019	0	2.13587	0.27831	0	0.763716	0.651567	0	-1.39039	0.359111
RNF175	5	10	-0.062051	0.906944	0	0.242638	0.873146	0	-1.36488	0.244906	2	0.131852	0.855038	3	6	0.015902	0.982133	0	0.91838	0.582915	0	-0.223918	0.875316	1	-0.176438	0.866745
RNF180	4	9	-0.263521	0.64914	0	0.263009	0.862953	3	0.64948	0.333461	1	-0.519298	0.535624	7	6	0.813998	0.107965	1	1.45633	0.0472719	2	1.10663	0.179386	2	0.753859	0.34871
RNF181	1	4	-0.382839	0.688552	0	0.973134	0.580872	1	0.811404	0.432648	0	-0.371856	0.800952	0	1	1.07973	0.55004	0	3.31305	0.13809	0	2.21064	0.273566	0	2.37401	0.247053
RNF182	6	6	0.698095	0.237805	0	-0.603576	0.689533	3	0.996816	0.166912	3	1.18119	0.111894	4	1	1.29549	0.150552	0	2.2196	0.271454	0	1.02328	0.568722	3	2.05456	0.0308911
RNF183	4	2	0.902444	0.255351	0	2.58731	0.208933	0	0.459158	0.778464	4	1.67942	0.0345332	5	7	-0.519314	0.392078	0	0.0728145	0.961499	2	0.906542	0.261671	3	-0.690914	0.323788
RNF185	2	3	0.422073	0.633088	0	2.13872	0.275129	2	1.56609	0.0921857	0	-0.313671	0.833566	1	1	0.33142	0.778652	0	2.7293	0.197233	0	1.06036	0.556208	0	0.137416	0.933744
RNF186	0	2	-0.0625272	0.968044	0	2.78774	0.18596	0	0.977662	0.575807	0	0.838374	0.630365	0	1	1.5156	0.422112	0	2.53521	0.226338	0	2.4857	0.2317	0	3.07969	0.160014
RNF19A	1	4	-0.51379	0.488878	0	1.09349	0.411042	0	-0.340892	0.749711	0	-0.627958	0.549278	3	6	-0.0253819	0.969775	0	0.501458	0.750702	0	-0.724985	0.585563	2	0.505575	0.51845
RNF19B	3	5	-0.135479	0.84569	1	1.5135	0.183278	1	0.247745	0.795109	1	-0.0742373	0.935972	1	0	0.99286	0.515576	1	3.04444	0.0427071	0			0
RNF2	0	0			0			0			0			1	1	0.874214	0.474822	0	2.90368	0.177077	0	1.53528	0.416204	0	0.993659	0.578868
RNF20	3	7	-0.248723	0.700098	0	1.13867	0.508487	2	0.548811	0.477377	1	-0.374761	0.676524	4	5	0.100591	0.877856	1	1.72339	0.121286	1	0.531546	0.588667	2	0.408823	0.611046
RNF207	0	7	-2.1891	0.04336	0	-0.652005	0.665762	0	-1.01684	0.414653	0	-1.09007	0.369013	7	5	0.104561	0.79362	1	0.458254	0.508884	2	0.322865	0.574051	3	0.206148	0.649865
RNF208	0	0			0			0			0			1	0	0.93503	0.541624	0			1	2.45475	0.0986679	0
RNF212	0	3	-1.54941	0.223615	0	1.15839	0.512154	0	-0.293542	0.841696	0	-0.401204	0.781765	0	2	-1.58411	0.255698	0	0.577298	0.735836	0	-0.199658	0.898236	0	-0.696805	0.638024
RNF212B	1	3	-0.456995	0.63769	0	1.39315	0.445944	0	-0.347225	0.813685	1	0.427438	0.675927	1	7	-0.666341	0.445002	0	-0.0437377	0.977956	1	0.708016	0.474858	0	-0.795817	0.548635
RNF213	28	52	-0.0826534	0.70782	3	0.236186	0.695607	6	-0.312789	0.431876	13	-0.0509494	0.858114	26	44	-0.102406	0.679952	2	-0.501718	0.436224	5	-0.134024	0.762089	16	0.190171	0.523118
RNF214	1	5	-0.994874	0.251063	0	-1.63043	0.265927	0	-0.881131	0.501937	1	0.190709	0.839657	0	0			0			0			0
RNF215	3	3	0.295007	0.705018	0	1.27646	0.486965	2	1.15828	0.195297	1	0.11091	0.916042	2	6	-0.866942	0.228455	0	-0.544774	0.697838	1	0.0535276	0.953713	1	-0.517569	0.550128
RNF216	1	4	-0.431056	0.651242	0	1.3322	0.457115	1	0.70748	0.492089	0	-0.867123	0.526525	2	6	-0.184298	0.806367	0	0.364926	0.819036	0	-0.431139	0.756504	2	0.660544	0.409664
RNF217	1	3	-0.196066	0.839793	0	1.85992	0.32765	0	-0.2173	0.882872	0	-0.306604	0.833441	5	5	0.245896	0.689395	1	0.807259	0.471709	0	-0.693032	0.610996	4	0.973667	0.146485
RNF220	0	1	-0.0771198	0.962105	0	3.27233	0.1409	0	1.01577	0.571264	0	0.604641	0.725866	0	0			0			0			0
RNF222	2	2	0.703494	0.441555	0	2.43394	0.229625	0	0.138164	0.93045	1	0.961882	0.383388	1	0	1.75598	0.238007	0			0			1	2.66496	0.0733667
RNF223	3	2	0.94028	0.254411	0	1.49492	0.429954	1	1.12249	0.310756	2	1.67642	0.076168	1	0	1.38611	0.357158	1	2.4043	0.106723	0			0
RNF24	1	0	1.05161	0.489831	0			0			0			0	0			0			0			0
RNF25	0	3	-1.50147	0.257593	0	1.09422	0.544053	0	-0.282201	0.850587	0	-0.602327	0.674838	1	4	-0.717032	0.438527	0	0.770288	0.647616	0	-0.291854	0.840855	0	-0.943148	0.4848
RNF26	0	2	-1.01385	0.472625	0	1.83941	0.336399	0	0.0555727	0.9717	0	-0.105424	0.9455	0	1	0.462728	0.785934	0	2.32664	0.255406	0	1.59249	0.402736	0	1.87616	0.337652
RNF31	1	2	-0.573028	0.581922	0	2.24488	0.259783	1	1.10386	0.324552	0	-1.58862	0.267243	2	1	0.813093	0.438447	0	2.2674	0.263446	1	1.67709	0.188834	1	1.57879	0.192289
RNF32	5	11	-0.3079	0.5556	0	-0.239749	0.867337	3	0.475835	0.463808	1	-0.7466	0.359116	6	8	0.0326079	0.939136	0	-0.368309	0.797588	2	0.575883	0.458976	3	0.399263	0.368336
RNF34	4	2	0.961769	0.215398	0	-0.222007	0.890927	1	0.742918	0.492534	1	0.60449	0.573376	3	1	1.37421	0.162098	0	3.32145	0.136548	0	1.65477	0.386295	0	0.92581	0.602585
RNF40	1	4	-0.00304772	0.997534	0	2.55993	0.208778	0	0.188911	0.902756	1	0.788299	0.447849	1	0	1.33077	0.376682	0			0			1	2.03409	0.170585
RNF41	1	0	1.76811	0.235644	0			0			0			1	0	1.36327	0.365449	0			1	2.99098	0.0470467	0
RNF44	0	1	-0.364482	0.818387	0	2.99858	0.166808	0	0.709568	0.683686	0	0.400087	0.813058	1	3	-0.304362	0.757303	0	1.45682	0.422573	1	1.16288	0.285803	0	-0.411771	0.774877
RNF5	1	3	-0.741491	0.435499	0	1.00299	0.562294	0	-0.557228	0.694749	1	0.0546096	0.95676	1	1	0.500897	0.676317	1	2.80497	0.0474013	0	1.17977	0.517527	0	0.543936	0.751055
RNF6	1	4	-0.762082	0.39633	0	0.621262	0.703988	0	-0.646202	0.637389	1	0.114107	0.904989	2	1	0.991219	0.34711	0	3.47202	0.124508	0	1.57557	0.405857	1	1.57508	0.195321
RNF7	1	4	-0.935921	0.299184	0	-1.32863	0.390768	0	-0.460779	0.745803	1	-0.00184195	0.998494	0	2	-0.883685	0.532975	0	1.4199	0.436688	0	0.482273	0.768855	0	-0.107961	0.943861
RNFT1	0	11	-2.45024	0.0126358	0	0.343033	0.828252	0	-1.27637	0.28012	0	-1.55153	0.170024	8	5	0.596216	0.286067	0	0.33702	0.831279	2	0.951917	0.250359	4	0.960695	0.152506
RNFT2	6	1	1.62452	0.025321	0	1.64038	0.38989	2	1.49644	0.0380122	3	2.09703	0.0272107	3	5	-0.0140614	0.983848	0	-0.146949	0.920073	0	-0.736817	0.582098	1	0.0539309	0.953798
RNGTT	1	3	-0.24086	0.802904	0	1.80348	0.344183	0	-0.198009	0.893643	0	-0.563346	0.690055	1	3	-0.356258	0.710672	0	0.928885	0.587455	0	0.0595613	0.968862	1	0.465574	0.646278
RNH1	8	6	0.261707	0.509726	0	0.826441	0.436375	1	0.149857	0.799518	5	0.495737	0.254024	4	7	-0.077074	0.822402	0	0.138706	0.878253	1	0.0296011	0.958217	1	-0.305203	0.568151
RNLS	5	12	-0.423205	0.409774	0	-0.436206	0.759288	3	0.228517	0.718259	1	-0.709326	0.374743	6	11	-0.179011	0.722509	0	-0.0670791	0.963033	5	1.14723	0.0458581	1	-0.598577	0.464937
RNMT	3	2	0.526021	0.534956	1	0.27027	0.800555	1	0.659156	0.539085	1	0.88859	0.416407	2	7	-0.581803	0.433888	0	-0.202275	0.888296	1	0.413335	0.667128	0	-1.5569	0.195388
RNPC3	5	4	0.763797	0.242297	0	1.40609	0.434363	3	1.28039	0.0914621	2	0.712069	0.399675	4	5	0.2364	0.720083	0	0.0150264	0.992229	0	-0.555113	0.685411	3	0.967581	0.188712
RNPEP	4	8	0.164188	0.784039	1	2.35884	0.0664487	1	0.410784	0.66004	0	-1.02735	0.41418	4	8	-0.347477	0.56366	0	-0.300256	0.83186	2	0.566413	0.463191	1	-0.764236	0.389943
ROBO1	8	8	0.493783	0.322744	1	1.75644	0.113589	3	0.804346	0.240457	3	0.475661	0.475772	5	5	0.276638	0.656354	0	0.329241	0.833021	2	0.944993	0.253462	1	-0.174434	0.849622
ROBO2	1	2	0.0571872	0.956876	0	1.82161	0.343891	1	1.17321	0.296428	0	-0.210413	0.891168	4	1	1.45285	0.0998481	2	3.45656	0.0028398	1	1.65426	0.173865	1	1.19074	0.316299
ROBO3	4	9	-0.428192	0.386171	1	0.564344	0.553926	1	-0.123825	0.86009	2	-0.0749255	0.904986	3	2	0.796824	0.15595	0	1.58844	0.394709	2	1.47724	0.037413	1	1.04534	0.137478
ROBO4	13	9	0.830516	0.0484704	1	0.715121	0.433178	3	0.587343	0.32105	6	0.798255	0.109684	6	7	0.618877	0.27071	0	0.216088	0.812125	1	0.309637	0.667954	4	0.876789	0.166498
ROCK1	2	1	0.895465	0.386948	0	2.09632	0.293435	0	0.259424	0.876625	2	1.61425	0.122796	0	2	-1.57547	0.257737	0	0.573681	0.736195	0	0.239726	0.880423	0	-1.09766	0.465906
ROCK2	0	0			0			0			0			0	1	-0.642378	0.679988	0	2.05947	0.299983	0	0.812356	0.644144	0	0.117592	0.943176
ROGDI	5	1	2.44263	0.00570479	0	2.38364	0.244999	3	3.17641	0.0021129	1	1.88612	0.125782	0	2	-1.4624	0.286852	0	1.17389	0.508943	0	0.0970749	0.950942	0	-0.773004	0.594806
ROM1	6	8	0.804947	0.159766	1	1.35769	0.328836	2	0.954096	0.238506	1	0.561472	0.567167	6	4	0.917265	0.170187	1	2.30895	0.0499153	0	-0.0865783	0.953674	3	0.735011	0.391194
ROMO1	1	0	1.62767	0.275316	1	4.35482	0.00567268	0			0			0	0			0			0			0
ROPN1	2	3	0.677726	0.481676	0	2.555	0.211698	0	0.499912	0.765509	2	1.65851	0.0933384	3	0	2.52296	0.0325526	0			1	3.22456	0.0324575	1	2.24632	0.129863
ROPN1B	8	11	-0.00766724	0.986777	1	1.04306	0.304281	2	0.0511975	0.942447	4	0.18236	0.753928	3	6	-0.377201	0.585875	1	1.27666	0.233289	1	0.32145	0.734615	1	-0.811021	0.408999
ROPN1L	2	9	-0.68786	0.311969	0	0.575218	0.720039	0	-1.14035	0.349745	2	0.201464	0.78658	2	2	0.449203	0.627852	1	1.9854	0.0959449	0	-0.306061	0.838263	0	-0.699472	0.628101
ROR1	0	1	0.0271595	0.986767	0	3.00556	0.166493	0	1.18623	0.51564	0	1.00555	0.574834	0	0			0			0			0
ROR2	7	0	3.21826	0.000825826	1	3.64472	0.0171539	4	4.20109	6.75628e-05	1	2.34465	0.113987	4	0	1.9856	0.0926792	1	1.63019	0.276095	0			2	1.69335	0.228919
RORA	1	0	0.832326	0.589029	0			0			1	1.55506	0.298622	1	1	-0.357251	0.79096	0	1.58906	0.402756	0	0.748966	0.668429	1	0.253522	0.859607
RORB	1	1	0.103156	0.929058	1	2.7928	0.0391237	0	0.351676	0.834773	0	0.100286	0.951496	3	0	2.47873	0.0466813	0			1	3.45385	0.0229663	1	1.0006	0.512847
RORC	0	0			0			0			0			1	0	2.36554	0.110844	0			1	3.64897	0.0170395	0
ROS1	30	34	0.316324	0.196974	3	0.620576	0.324283	10	0.445732	0.200034	12	0.298239	0.36345	17	26	-0.134425	0.673512	2	0.239865	0.738588	5	0.140833	0.770412	6	-0.417742	0.346916
RP1	3	3	0.661099	0.387659	0	2.33513	0.246312	0	-0.000284813	0.999852	3	1.71869	0.0360642	3	4	-0.189325	0.795343	0	0.195779	0.900957	1	0.594542	0.555102	1	-0.291608	0.75874
RP1L1	5	9	0.0662425	0.90625	0	-0.255863	0.860649	1	-0.0140511	0.98745	3	0.463504	0.499551	3	4	0.121203	0.871842	0	0.421514	0.795886	0	-0.287607	0.842296	3	1.02178	0.207243
RP9	3	1	1.05431	0.258587	0	2.37574	0.246089	1	1.43665	0.231874	2	1.57301	0.123152	1	0	1.51125	0.312669	0			0			1	2.53395	0.0882729
RPA1	2	4	-0.161392	0.839677	0	1.10777	0.522515	2	0.973142	0.250674	0	-0.695151	0.61109	2	2	0.510804	0.582836	0	1.67723	0.378954	0	0.280296	0.862633	2	1.36407	0.159431
RPA2	1	0	0.891197	0.561529	0			1	1.96475	0.185844	0			1	1	0.516773	0.656441	0	1.95499	0.320246	1	1.93979	0.116423	0	0.0839463	0.9593
RPA3	1	2	-0.162114	0.878392	0	0.78454	0.656342	0	-0.365349	0.81202	1	0.850229	0.448221	1	3	-0.311605	0.755569	1	1.90261	0.13213	0	-0.228376	0.880162	0	-0.588159	0.682875
RPAIN	1	3	-0.415281	0.608202	0	1.24501	0.352764	1	0.433564	0.588526	0	-0.510097	0.666532	0	1	0.868554	0.623542	0	3.17034	0.150614	0	1.93986	0.323941	0	2.13492	0.286923
RPAP1	9	18	-0.185653	0.650093	2	1.21051	0.137233	2	-0.31362	0.63263	3	-0.2956	0.60902	7	10	0.134856	0.789743	1	0.478697	0.619762	2	0.544115	0.477682	1	-0.725391	0.381321
RPAP2	6	9	0.142632	0.786971	0	0.790628	0.63071	2	0.463697	0.544472	2	-0.0838708	0.909495	11	15	0.015289	0.970349	1	0.227199	0.807608	0	-1.68244	0.125049	6	0.352033	0.483265
RPAP3	5	5	0.471451	0.454478	0	0.752655	0.650022	1	0.482071	0.622994	4	1.10591	0.108874	3	5	-0.324932	0.657399	0	-0.23533	0.879534	1	0.52789	0.59018	1	-0.306672	0.764137
RPE	1	3	-0.434623	0.54298	0	1.06141	0.329475	1	0.35023	0.637386	0	-0.444334	0.633424	1	3	-0.41171	0.62417	0	0.565295	0.624136	0	0.0846034	0.944353	1	0.359968	0.676935
RPE65	7	12	0.296719	0.552571	0	-0.332382	0.817361	3	0.535648	0.418214	2	0.111308	0.877877	6	7	0.166515	0.76347	0	-0.759399	0.591353	0	-0.979157	0.440591	4	0.742742	0.249312
RPEL1	4	6	0.287563	0.667305	0	1.10661	0.518418	1	0.56633	0.566542	2	0.691269	0.437451	2	3	-0.0521776	0.950407	0	-1.23286	0.424472	0	-0.349732	0.812107	2	1.13815	0.196711
RPF1	8	6	0.762432	0.167538	0	0.492707	0.761241	1	0.225097	0.816144	5	1.20369	0.0630611	5	5	0.0103129	0.981143	1	0.583451	0.301653	2	0.463341	0.361951	1	-0.33517	0.487334
RPF2	2	1	0.854534	0.409334	0	2.68819	0.202407	0	0.80241	0.647899	2	1.67396	0.12479	0	5	-1.46456	0.230092	0	0.950584	0.571438	0	-0.089081	0.951486	0	-0.572977	0.677237
RPGR	0	1	-1.2953	0.390151	0	0.726106	0.67776	0	-0.0471456	0.9769	0	-0.33875	0.83142	0	0			0			0			0
RPGRIP1	13	13	0.490979	0.191198	1	1.13833	0.144237	5	0.749385	0.170783	4	0.284773	0.618088	12	16	0.0862353	0.827197	1	0.118592	0.905217	2	-0.0193283	0.977598	8	0.445033	0.342844
RPGRIP1L	16	21	0.296405	0.386082	2	0.552293	0.479466	5	0.360724	0.475509	5	0.182221	0.714694	9	13	0.16866	0.71257	1	-0.0807087	0.935265	1	-0.186154	0.828104	2	-0.25811	0.708001
RPH3A	3	2	0.764254	0.358777	1	1.86658	0.149566	2	1.62343	0.0877207	0	-0.601857	0.678822	1	0	1.61513	0.281091	0			0			1	3.01006	0.0460906
RPH3AL	4	8	-0.229818	0.651237	0	0.165201	0.912456	2	0.489464	0.405647	1	-1.0321	0.217408	7	11	0.488987	0.332639	0	-0.361964	0.797284	2	0.586088	0.442057	4	1.0585	0.0939714
RPIA	1	1	0.872384	0.45741	0	4.76714	0.0579933	0	0.975691	0.585857	1	1.62947	0.180042	1	1	0.181859	0.875691	0	1.97083	0.317057	1	1.51635	0.21649	0	-0.0796851	0.960833
RPL10A	3	3	0.462453	0.545414	0	1.79044	0.343102	0	-0.157279	0.915761	2	1.02284	0.242362	0	1	0.183881	0.911759	0	3.08789	0.157798	0	1.64881	0.387757	0	0.853041	0.629008
RPL10L	1	3	-0.311314	0.757503	0	-0.969081	0.532278	0	-0.0636134	0.966384	1	0.720999	0.486315	1	5	-1.40913	0.0939262	0	-0.695543	0.621235	0	-1.08654	0.400438	1	-0.519429	0.558378
RPL12	0	3	-1.60299	0.206719	0	1.68233	0.364702	0	-0.380738	0.792357	0	-0.857875	0.532149	0	2	-0.656609	0.649728	0	1.40277	0.445465	0	0.794143	0.640157	0	0.254138	0.87392
RPL14	0	0			0			0			0			2	1	1.34677	0.245238	1	3.43319	0.0127472	1	2.27208	0.090438	0	2.24798	0.267429
RPL18	1	1	0.529404	0.648688	0	2.37479	0.24611	1	1.70039	0.163042	0	0.20916	0.899901	1	1	0.721968	0.538303	0	1.84791	0.342563	0	0.927103	0.602167	1	1.52535	0.210153
RPL19	0	0			0			0			0			1	0	2.42033	0.102966	0			1	3.83509	0.0127816	0
RPL22	0	2	-1.00581	0.47404	0	1.4464	0.439121	0	0.211541	0.894185	0	-0.141773	0.925985	1	0	1.4982	0.317411	0			0			0
RPL22L1	1	2	0.25911	0.818831	1	1.84598	0.376188	0	0.599584	0.718337	0	0.65909	0.698256	2	3	0.0643879	0.938515	0	0.918128	0.588956	1	0.906841	0.3893	0	-0.823669	0.547493
RPL24	0	0			0			0			0			0	1	1.12216	0.536205	0	3.11154	0.156484	0	2.14813	0.284631	0	2.66409	0.206119
RPL26L1	0	1	0.386841	0.819026	0	2.18697	0.278391	0	1.12758	0.534576	0	1.97194	0.317357	1	2	-0.0887414	0.939264	0	2.06671	0.291898	0	0.866721	0.620279	1	0.632746	0.589782
RPL28	0	1	0.494277	0.772222	0	3.43481	0.12812	0	1.46432	0.435163	0	1.81166	0.350869	0	0			0			0			0
RPL29	0	1	-0.65148	0.675543	0	2.67909	0.20351	0	0.499201	0.769991	0	0.0998178	0.951682	0	0			0			0			0
RPL31	0	0			0			0			0			0	1	-1.34371	0.372751	0	-0.355886	0.823491	0	0.476074	0.78074	0	0.225867	0.892496
RPL34	0	0			0			0			0			2	1	0.450028	0.658891	0	-0.502887	0.750065	0	0.47535	0.78116	0	0.475357	0.781002
RPL36AL	0	1	-0.689682	0.656962	0	1.97941	0.315686	0	0.369212	0.826801	0	0.249922	0.880986	3	1	1.61408	0.0946381	0	2.1859	0.277153	3	3.01271	0.00212902	0	0.629128	0.715833
RPL37A	1	1	1.48386	0.43588	0	4.34126	0.0767745	0	2.93654	0.175157	1	2.53111	0.157484	0	0			0			0			0
RPL39L	1	0	1.13989	0.452259	1	2.78297	0.0622865	0			0			1	0	1.05905	0.486563	1	2.65493	0.0747191	0			0
RPL3L	4	5	0.457552	0.505006	0	1.19562	0.49394	0	-0.431131	0.758897	3	1.16904	0.132573	5	2	1.50249	0.0738735	0	1.85746	0.336604	0	0.576708	0.735652	5	2.53693	0.00334581
RPL4	0	1	-0.478165	0.76136	0	1.90928	0.329694	0	0.676514	0.696762	0	0.525411	0.75884	0	0			0			0			0
RPL7A	0	0			0			0			0			0	1	-0.213124	0.894402	0	2.59429	0.214621	0	1.20138	0.510801	0	0.585842	0.733597
RPL7L1	3	4	-0.187711	0.794538	0	0.482147	0.763306	0	-0.923086	0.488682	2	0.394547	0.6286	0	3	-1.32758	0.316599	0	0.870224	0.612394	0	0.0989602	0.94902	0	-0.539109	0.707409
RPL9	0	2	-1.33987	0.364895	0	0.687995	0.692574	0	-0.0958055	0.952246	0	-0.300822	0.8472	0	0			0			0			0
RPLP0	0	2	-1.55	0.289305	0	1.06404	0.556788	0	-0.376572	0.809427	0	-0.690523	0.65142	1	0	1.4473	0.334359	0			0			1	2.28353	0.123643
RPLP1	0	1	-0.192955	0.904497	0	3.04978	0.161695	0	0.82005	0.641317	0	0.648433	0.708048	0	1	-0.301265	0.850329	0	2.48881	0.230739	0	0.754044	0.666979	0	0.762557	0.663546
RPN1	1	0	1.34964	0.369517	0			0			1	2.24909	0.129371	0	1	-1.02187	0.503474	0	1.56929	0.409175	0	1.10156	0.544018	0	-0.811774	0.599377
RPN2	2	3	0.303611	0.719801	0	1.98518	0.305635	1	0.917949	0.387117	0	-0.519701	0.716939	0	1	-1.03775	0.495952	0	0.0945703	0.954275	0	0.336378	0.841648	0	0.192898	0.907594
RPP14	1	1	0.594989	0.644106	0	4.00766	0.0899394	1	1.77155	0.171673	0	0.861209	0.626067	1	0	1.0212	0.503175	0			0			1	2.06918	0.163382
RPP21	2	3	-0.0186473	0.982387	0	1.30688	0.466234	1	0.7168	0.492145	0	-0.696773	0.618737	2	3	-0.0790902	0.925232	0	-0.527229	0.728403	0	-0.411583	0.778384	0	-0.84038	0.540292
RPP25	0	1	-0.127288	0.937242	0	3.53357	0.119971	0	0.911829	0.607673	0	0.656005	0.705009	0	2	-0.854458	0.548538	0	-0.55157	0.729152	0	0.493882	0.764833	0	0.457286	0.782649
RPP25L	0	2	-0.748421	0.601319	0	2.26704	0.255509	0	0.360873	0.82308	0	0.0524813	0.973159	0	3	-1.34566	0.30709	0	1.05573	0.544671	0	-0.0224224	0.988233	0	-0.473104	0.744593
RPP30	2	3	-0.0715963	0.932875	0	0.735595	0.672062	2	1.29859	0.142839	0	-1.06922	0.43765	0	6	-2.10654	0.0578782	0	0.238912	0.877738	0	-0.721881	0.588549	0	-1.24646	0.314305
RPP38	1	2	-0.118107	0.909709	0	1.81631	0.339687	0	0.13074	0.93376	1	0.663394	0.544489	2	1	0.909216	0.369494	0	2.02449	0.306894	1	1.79228	0.14396	1	1.27689	0.284924
RPP40	1	1	0.734803	0.529387	0	3.46849	0.124755	1	1.93091	0.118531	0	0.25273	0.87968	3	3	0.655232	0.398993	1	1.97945	0.107068	0	0.115114	0.94062	1	0.751641	0.475512
RPRD1A	2	0	0.991142	0.238357	0			1	2.50813	0.0913377	1	1.20862	0.103795	0	0			0			0			0
RPRD1B	1	1	0.213916	0.853249	0	0.981134	0.583145	0	0.184266	0.911579	1	1.18792	0.317187	0	1	-0.497938	0.751658	0	2.48869	0.230274	0	0.741439	0.671612	0	0.575062	0.73829
RPRD2	1	1	0.790017	0.539209	0	4.18897	0.0807149	0	1.33914	0.469702	1	1.54597	0.227412	0	2	-1.36254	0.361291	0	-0.760631	0.625563	0	-0.0717954	0.964786	0	0.00165328	0.999177
RPRM	0	0			0			0			0			0	1	-0.066046	0.967569	0	3.21924	0.145439	0	1.40626	0.450572	0	0.642006	0.710609
RPS12	0	0			0			0			0			0	1	0.878619	0.619661	0	4.29092	0.0758167	0	2.30374	0.257528	0	1.60887	0.397616
RPS19BP1	3	4	0.425624	0.58248	0	-0.316557	0.844753	0	-0.694333	0.636766	3	1.27575	0.111436	4	2	1.12899	0.177469	1	1.35609	0.259071	0	0.0758895	0.962356	2	1.09795	0.298367
RPS2	0	4	-1.21557	0.347421	0	2.54969	0.210254	0	0.0870886	0.954256	0	0.0775178	0.959329	1	0	1.27079	0.401095	0			0			0
RPS21	0	0			0			0			0			0	1	-0.638697	0.682061	0	2.40255	0.243171	0	0.619185	0.72031	0	0.711876	0.683125
RPS26	1	1	0.763224	0.527074	1	4.16995	0.00567621	0	1.24845	0.496324	0	0.742784	0.670708	0	0			0			0			0
RPS27L	0	3	-0.908667	0.512994	0	1.43629	0.432863	0	-0.0165819	0.99133	0	0.201575	0.900629	2	4	0.164867	0.843389	0	0.802092	0.631894	0	-0.164555	0.911045	2	1.36775	0.168507
RPS29	0	0			0			0			0			0	1	-0.510622	0.745318	0	2.62034	0.212005	0	0.869173	0.623458	0	0.700639	0.687445
RPS6KA1	3	1	0.953264	0.321198	1	1.84628	0.471172	0	0.630711	0.715264	1	1.45235	0.228878	3	5	0.121663	0.869946	0	1.39053	0.434253	0	-0.0943815	0.949152	2	0.716302	0.421948
RPS6KA2	1	5	-0.754653	0.395766	0	0.930898	0.585683	1	0.385184	0.692005	0	-1.1202	0.384062	2	1	1.26613	0.242842	0	0.209899	0.899801	1	1.71652	0.174334	0	-0.122429	0.939716
RPS6KA4	0	2	-1.41362	0.296835	0	0.229626	0.885759	0	-0.347619	0.816194	0	-0.170754	0.911034	0	1	-1.06699	0.483087	0	1.25174	0.495461	0	0.237427	0.886776	0	-0.189546	0.906207
RPS6KA5	0	0			0			0			0			3	1	1.29225	0.198201	0	3.24682	0.143104	1	2.0276	0.143308	1	1.30117	0.338598
RPS6KA6	0	1	0.156105	0.924869	0	3.54457	0.119232	0	1.31556	0.476442	0	0.856572	0.627742	0	0			0			0			0
RPS6KB2	11	18	0.0673834	0.863894	0	-0.217439	0.87617	3	0.201601	0.738645	7	0.407983	0.38861	9	6	0.554509	0.248923	0	0.245366	0.872334	2	1.21802	0.060927	5	0.620137	0.335518
RPS6KC1	2	6	-0.523842	0.476078	0	-0.209814	0.888974	1	-0.0388767	0.966106	1	-0.0722475	0.936815	4	2	0.761336	0.33524	0	1.71851	0.365413	2	1.63477	0.093666	2	1.07678	0.2463
RPS6KL1	3	7	-0.164574	0.814	0	0.318457	0.837616	1	0.30943	0.740179	1	-0.0285156	0.977515	5	8	0.0676043	0.905468	0	-0.862965	0.565186	3	1.02535	0.14514	1	-0.133229	0.88149
RPSA	0	0			0			0			0			1	0	1.27058	0.399559	0			0			1	2.07418	0.162009
RPTOR	1	1	0.379838	0.743945	0	1.93853	0.323673	1	1.58548	0.191427	0	-0.0341441	0.983276	0	0			0			0			0
RPUSD1	3	3	0.245198	0.761741	0	1.26391	0.484397	2	0.996368	0.265803	1	0.432122	0.670817	2	4	-0.104142	0.904732	0	1.49089	0.410812	1	1.12905	0.292233	1	0.0163727	0.987508
RPUSD2	4	6	0.0334596	0.946494	0	0.708636	0.341524	1	0.299595	0.65378	2	0.339978	0.597672	2	6	-0.524218	0.477147	0	-0.0445183	0.976608	0	-0.83909	0.524621	1	-0.0608239	0.947119
RPUSD3	1	1	0.398796	0.730786	0	2.63857	0.208703	0	0.411584	0.807985	1	1.08257	0.359907	4	6	-0.0357456	0.956079	0	0.289461	0.852473	1	0.397389	0.679173	2	0.29302	0.71511
RPUSD4	1	3	-0.181119	0.743479	0	1.01121	0.202136	0	0.0970791	0.886109	0	-0.0772337	0.908597	4	4	0.114403	0.840671	1	1.10368	0.193666	1	0.411459	0.59505	1	0.0209272	0.977861
RRAD	1	0	0.667641	0.667736	0			0			0			1	2	-0.922471	0.386254	0	-0.129739	0.936476	0	-0.426735	0.776584	1	-0.219574	0.842703
RRAGA	0	2	-0.626426	0.685549	0	2.97735	0.167189	0	0.594716	0.728648	0	0.348472	0.835593	0	3	-0.902331	0.542118	0	1.60603	0.388017	0	0.275677	0.866815	0	0.367896	0.824878
RRAGC	0	4	-1.5821	0.195341	0	1.20963	0.491105	0	-0.511024	0.714091	0	-0.697766	0.608348	0	1	-1.06579	0.483659	0	0.900148	0.612111	0	0.135478	0.934688	0	-0.0504474	0.975267
RRAGD	1	1	0.247583	0.830899	0	2.21219	0.272595	0	0.402678	0.811893	0	0.0732401	0.964454	0	0			0			0			0
RRAS	1	1	0.426609	0.715345	0	1.60908	0.397752	0	0.262192	0.875325	1	1.41067	0.241378	0	0			0			0			0
RRAS2	1	0	1.57293	0.292394	0			0			1	2.40405	0.105224	0	0			0			0			0
RRBP1	6	6	0.218533	0.697994	0	0.57451	0.720682	4	0.963547	0.138398	1	-0.323044	0.715956	1	8	-1.17595	0.137592	0	0.23899	0.874822	0	-0.938168	0.458504	1	-0.360264	0.678541
RREB1	3	3	1.05674	0.188673	0	2.40571	0.230598	1	1.1281	0.302429	1	0.934959	0.387031	0	2	-1.45431	0.283327	0	0.954572	0.580939	0	-0.0343285	0.98227	0	-0.611934	0.675835
RRH	2	5	-0.0981938	0.89825	0	1.67371	0.365551	2	1.04265	0.211489	0	-0.83505	0.527782	3	9	-0.864472	0.157147	0	-0.784099	0.557376	0	-1.3098	0.27198	3	-0.00408689	0.994971
RRM2	0	2	-2.27181	0.100368	0	0.31444	0.848804	0	-0.563855	0.70225	0	-1.8067	0.218122	0	0			0			0			0
RRM2B	1	4	-0.665261	0.463785	0	1.80366	0.337279	0	-0.54109	0.698685	1	0.061204	0.949337	1	0	1.69677	0.254887	0			0			1	2.50413	0.0919921
RRN3	5	3	0.767347	0.262228	1	2.16945	0.0708797	2	1.29791	0.147551	2	1.00378	0.251184	2	8	-1.08152	0.146521	0	0.2485	0.870984	0	-0.664627	0.618393	1	-1.04134	0.262214
RRP1	1	2	-0.272084	0.794145	1	1.35665	0.259315	0	0.356726	0.825388	0	-0.265393	0.860218	0	1	0.317646	0.849974	0	3.25236	0.142632	0	1.74375	0.36559	0	1.05764	0.557169
RRP12	6	5	0.811683	0.178746	0	0.288272	0.863264	1	0.405977	0.679598	3	1.0658	0.150482	3	4	-0.0474723	0.949718	0	1.29087	0.464637	2	1.23412	0.160962	0	-0.807959	0.548229
RRP15	7	3	1.2869	0.041674	2	3.28635	0.0118288	1	0.945282	0.374216	4	1.69019	0.0235505	1	5	-0.922474	0.302547	0	-0.125466	0.933928	0	-0.590021	0.670739	0	-1.18214	0.361592
RRP1B	2	6	-0.660075	0.394811	0	-0.00807168	0.995908	1	-0.0684265	0.94219	1	-0.623046	0.542477	2	2	0.467606	0.474542	0	-0.361519	0.820756	0	-0.236664	0.878254	1	0.497841	0.650393
RRP36	4	7	0.205103	0.743994	0	0.820642	0.61786	1	0.220819	0.812637	3	0.737224	0.307219	3	4	0.177914	0.812733	1	1.23242	0.308828	0	-0.145543	0.921921	2	0.728554	0.397806
RRP7A	9	13	0.196937	0.655714	2	0.836447	0.335146	2	-0.0051358	0.994097	4	0.295413	0.601875	7	7	0.397762	0.456267	2	1.3306	0.131167	3	1.07975	0.127561	1	-0.19112	0.830068
RRP8	7	13	0.223819	0.642645	1	0.912952	0.372722	1	-0.324343	0.701174	4	0.749804	0.212226	6	10	0.523468	0.341381	0	0.187983	0.902279	1	0.514386	0.588905	2	0.691329	0.376741
RRP9	1	1	-0.723383	0.540436	0	1.90369	0.339077	0	0.180071	0.914646	1	0.0726817	0.951302	3	0	2.65805	0.0331339	0			1	3.83509	0.0127816	1	2.24775	0.129715
RRS1	5	4	0.305642	0.572768	0	1.13644	0.301403	1	0.292427	0.701596	3	0.729654	0.237086	2	1	0.903562	0.373677	0	1.73945	0.366569	0	0.830196	0.637495	0	0.362099	0.829941
RSAD1	8	9	0.209045	0.63687	0	0.538497	0.666216	3	0.420963	0.470038	4	0.432842	0.42465	2	10	-1.05752	0.0765111	0	-0.521952	0.677891	0	-1.17609	0.289309	1	-0.632636	0.387028
RSAD2	4	7	0.293309	0.645372	1	2.08578	0.0681296	1	0.455977	0.634451	2	0.700215	0.387916	3	4	-0.364426	0.622598	0	-0.978436	0.47383	2	0.951193	0.260373	0	-1.37234	0.306751
RSBN1	0	2	-0.687906	0.638148	0	1.6863	0.371147	0	0.230787	0.884931	0	0.25832	0.875784	1	7	-1.47469	0.0899612	0	0.637504	0.691683	0	-0.56301	0.678153	1	-0.956423	0.32823
RSBN1L	2	2	0.539824	0.552045	1	3.15919	0.0161811	0	0.257093	0.8724	1	0.774104	0.476052	1	1	0.145988	0.904944	1	2.45461	0.082247	0	0.705629	0.686522	0	-1.09645	0.471423
RSC1A1	2	4	0.0107477	0.989615	0	1.25495	0.480112	1	0.552286	0.587345	0	-0.653487	0.640857	4	8	-0.0574605	0.923886	0	0.491861	0.753909	0	-0.823515	0.527028	2	0.124687	0.86881
RSF1	0	2	-1.27209	0.356032	0	1.49498	0.420987	0	-0.212088	0.890218	0	-0.425611	0.773832	0	0			0			0			0
RSL1D1	4	4	0.389601	0.573731	1	1.76269	0.147827	1	0.401235	0.687705	2	0.808244	0.342338	1	2	-1.39322	0.246367	0	-0.561874	0.702411	0	-0.711703	0.626849	0	-2.65465	0.0848735
RSPH1	2	4	-0.124917	0.874715	0	1.5776	0.392004	1	0.492511	0.619936	0	-0.915223	0.490249	4	6	-0.0498804	0.926884	1	0.841883	0.273572	1	0.19724	0.797503	1	-0.0472056	0.949595
RSPH14	1	1	0.667325	0.570267	0	2.14037	0.285433	1	1.79124	0.149669	0	0.174128	0.916364	0	4	-1.41065	0.269846	0	1.54028	0.396734	0	-0.0222744	0.988186	0	-0.378312	0.79303
RSPH4A	10	12	0.242527	0.576693	1	1.07947	0.292525	3	0.484046	0.451957	6	0.597398	0.249441	9	17	-0.439167	0.294719	0	-1.39719	0.232773	3	0.0165319	0.978052	2	-0.742859	0.236499
RSPH6A	3	8	-0.539256	0.418919	0	0.727146	0.660475	1	0.0336797	0.970593	2	0.0361509	0.961547	9	4	1.04247	0.0706387	0	0.0511935	0.973502	3	1.42761	0.0678594	3	0.902847	0.242469
RSPH9	7	4	1.00235	0.0951915	1	1.28664	0.29325	5	1.81673	0.00715269	1	0.262388	0.78997	3	3	0.220731	0.782797	0	1.27794	0.475166	0	-0.025563	0.986596	1	0.654754	0.527906
RSPO1	4	4	0.264982	0.698384	0	0.243009	0.881566	1	0.374315	0.707182	2	0.54287	0.514603	1	0	1.27533	0.397816	0			1	2.68957	0.0710638	0
RSPO2	0	3	-0.955567	0.48141	0	2.08082	0.284751	0	0.138528	0.928441	0	0.0134762	0.992969	0	5	-1.48017	0.223038	0	1.01648	0.549824	0	-0.174451	0.903891	0	-0.647645	0.634558
RSPO3	0	0			0			0			0			2	1	0.7237	0.481127	0	0.71071	0.683569	0	0.242708	0.884377	1	1.35798	0.257653
RSPO4	3	5	0.0791768	0.910696	0	1.10603	0.520919	1	0.443326	0.648744	0	-1.02436	0.432582	4	1	1.39607	0.109963	1	2.57796	0.0511818	0	0.937065	0.598564	3	2.06745	0.0256888
RSPRY1	0	1	1.57303	0.4067	0	3.85419	0.0996768	0	2.51864	0.225467	0	2.77557	0.192045	0	2	-1.06693	0.443017	0	1.31049	0.466604	0	0.244833	0.877843	0	-0.170919	0.910621
RSRC1	1	3	0.0184695	0.985153	0	2.6236	0.206784	1	1.18501	0.272882	0	-0.26173	0.86013	1	4	-0.912982	0.33879	0	0.719708	0.66327	0	-0.171002	0.906935	0	-1.32585	0.336311
RSRP1	3	11	-0.880348	0.137845	0	-0.272773	0.850498	1	-0.200808	0.814915	1	-0.840878	0.297954	7	4	0.865136	0.174869	0	-0.165537	0.912371	3	1.64467	0.042022	3	0.689343	0.387993
RSU1	1	2	-0.282091	0.805613	0	2.51397	0.220181	0	0.199657	0.900537	1	0.290849	0.822709	1	0	1.5762	0.291359	0			1	3.05487	0.041776	0
RTBDN	3	2	0.734296	0.379232	0	2.49989	0.222795	1	1.20974	0.28102	1	0.826556	0.451305	4	6	0.116965	0.85706	0	0.348707	0.822717	1	0.453237	0.636809	2	0.609089	0.442917
RTCA	6	6	0.40427	0.484708	0	0.0866701	0.954102	1	0.476479	0.621316	3	0.886566	0.21716	1	0	0.115703	0.943028	0			0			1	0.821414	0.594409
RTCB	1	7	-1.35946	0.109452	1	1.5402	0.15857	0	-1.04689	0.406178	0	-1.21324	0.32475	1	3	-0.971189	0.317335	0	0.427917	0.791928	1	1.0687	0.320081	0	-1.75664	0.184158
RTEL1	5	10	-0.122341	0.822329	0	-1.14332	0.410992	2	0.219277	0.768169	3	0.331145	0.618107	1	7	-1.16743	0.157867	1	0.922596	0.365229	0	-0.722527	0.584855	0	-1.26665	0.308176
RTF1	0	3	-1.53372	0.226612	0	1.20106	0.496238	0	-0.412654	0.7742	0	-0.576824	0.682694	1	0	0.757324	0.624622	1	3.48563	0.0222885	0			0
RTF2	5	1	1.38971	0.0973148	2	2.76236	0.0294756	1	1.31809	0.274604	1	0.995533	0.400956	3	5	-0.0959665	0.896587	1	1.80915	0.103656	1	0.698823	0.483816	1	-0.675833	0.549232
RTKN	1	4	-0.75991	0.416734	1	1.82701	0.127199	0	-0.708999	0.610024	0	-0.949264	0.486231	2	2	0.530706	0.568938	1	1.62478	0.255671	0	0.244034	0.879135	1	0.881706	0.439864
RTKN2	13	11	0.400115	0.251458	2	1.10887	0.0709062	6	0.759413	0.0725638	3	0.129529	0.787549	6	10	-0.387682	0.458635	0	-0.292654	0.834608	0	-1.18757	0.323971	2	-0.608623	0.415138
RTL3	0	1	1.52108	0.419913	0	4.18529	0.0813157	0	2.35625	0.24944	0	2.84631	0.18363	0	0			0			0			0
RTL4	0	2	-1.41148	0.299992	0	-0.0942574	0.954065	0	-0.229259	0.880185	0	-0.410165	0.782356	0	1	1.62446	0.395051	0	3.45892	0.128637	0	2.94608	0.174607	0	2.86472	0.183652
RTL5	1	3	0.767374	0.504338	0	2.65175	0.204173	0	1.15423	0.515976	0	1.32586	0.459479	0	0			0			0			0
RTL6	0	1	-0.48388	0.758513	0	2.96767	0.170069	0	0.675531	0.697176	0	0.36853	0.827076	1	0	1.84098	0.215527	0			1	3.05626	0.0417545	0
RTL8A	2	1	1.70537	0.110206	1	4.07741	0.00429685	0	0.82005	0.641317	1	2.51641	0.0670465	0	0			0			0			0
RTL8B	1	3	-0.393271	0.680026	0	0.828754	0.622365	0	-0.431684	0.763438	1	0.72098	0.485748	1	0	1.29149	0.391586	0			0			0
RTL9	4	8	0.0250313	0.962384	1	1.27193	0.154294	0	-0.579815	0.579287	1	0.0626413	0.930041	0	2	-1.143	0.408615	0	1.65415	0.375993	0	0.333833	0.835745	0	-0.412108	0.781032
RTN1	1	2	-0.113435	0.917213	0	1.20631	0.510182	1	1.06468	0.34876	0	-0.0875244	0.955627	1	0	0.476707	0.762281	0			0			1	1.06303	0.485397
RTN2	1	4	-0.595933	0.512264	0	0.341081	0.839893	1	0.479338	0.628203	0	-0.815732	0.545561	1	6	-1.36649	0.0949601	0	-0.182676	0.899247	0	-0.92536	0.472509	1	-0.472333	0.58847
RTN3	6	8	0.198509	0.712987	1	1.43219	0.202749	3	0.906229	0.191773	1	-0.303823	0.72608	6	13	-0.377503	0.395942	2	0.840328	0.210881	2	0.276466	0.667356	1	-0.834758	0.193906
RTN4	2	0	2.29383	0.0925824	0			0			2	3.11892	0.0179147	1	1	1.53346	0.370095	0	3.67834	0.110417	0	2.73853	0.196684	1	2.76997	0.116809
RTN4IP1	5	11	-0.0712191	0.872937	1	1.62574	0.03841	1	-0.371865	0.636957	2	-0.201053	0.75546	3	8	-0.648924	0.2231	0	-0.365225	0.78919	1	-0.0126047	0.985938	0	-1.15556	0.220201
RTN4R	1	0	1.61475	0.279308	0			0			1	2.57302	0.0834886	3	0	2.03284	0.0952527	0			0			2	2.39861	0.0620084
RTN4RL1	4	0	2.47161	0.0392898	0			2	3.49563	0.00609105	2	1.63626	0.224887	1	1	0.809405	0.491691	0	2.25226	0.265761	1	2.25044	0.0758902	0	0.333589	0.84273
RTN4RL2	1	0	1.97274	0.183939	0			1	3.21667	0.0329732	0			0	0			0			0			0
RTP1	1	3	0.123971	0.907732	0	1.90983	0.318357	0	-0.155547	0.917924	0	-0.407712	0.782491	3	5	-0.22152	0.748843	1	1.13321	0.292518	2	0.868685	0.294707	0	-1.20045	0.34447
RTP2	1	4	-0.493672	0.598389	0	1.67078	0.370624	0	-0.562194	0.692351	1	0.372411	0.711625	1	4	-0.769772	0.393767	1	1.0523	0.33026	0	-0.479472	0.733324	0	-0.984487	0.455594
RTP3	1	0	1.46124	0.329511	0			0			1	2.16822	0.143727	0	0			0			0			0
RTP5	5	5	0.134619	0.834224	0	-0.357762	0.819989	0	-0.856912	0.528946	5	0.842547	0.203579	7	4	0.835176	0.157218	2	1.61371	0.0826721	0	-0.424935	0.763688	4	1.29234	0.0628576
RTRAF	2	0	1.95726	0.146052	0			0			1	2.41841	0.103298	0	0			0			0			0
RTTN	13	22	-0.0970247	0.782149	0	-1.18215	0.334809	4	-0.0586748	0.909815	7	0.272944	0.541058	18	17	0.620131	0.0789029	0	-0.759329	0.577123	3	0.406638	0.515455	9	0.945384	0.0339587
RUBCN	7	3	1.05718	0.0952268	1	1.24442	0.294117	3	1.32189	0.0955237	2	0.951394	0.272449	4	6	-0.169301	0.791971	1	0.249388	0.799938	2	0.423585	0.592188	0	-1.70216	0.144619
RUBCNL	4	8	-0.261682	0.665143	0	-1.12213	0.439838	1	-0.22787	0.803916	1	-0.302988	0.733054	2	8	-1.07407	0.118708	0	-0.39295	0.78203	0	-0.996827	0.428303	2	-0.261436	0.725115
RUFY1	6	6	0.609017	0.296361	1	1.90545	0.122022	4	1.4279	0.0354464	0	-0.999439	0.446769	2	6	-0.434634	0.551337	0	0.264328	0.864932	1	0.501174	0.601507	0	-1.10839	0.37879
RUFY2	3	2	0.94513	0.254052	0	1.66016	0.385285	1	1.31069	0.244544	1	1.12612	0.308529	2	3	-0.130131	0.879222	0	-0.37343	0.813726	1	0.9396	0.37365	1	0.289273	0.778126
RUFY3	2	6	-0.913535	0.217591	0	0.633653	0.700473	1	0.603554	0.54026	1	-0.838314	0.345379	2	1	0.472032	0.643143	1	0.871884	0.461287	0	0.0925087	0.955261	1	1.2591	0.291328
RUNDC1	0	6	-2.09988	0.0695054	0	-0.0437876	0.977182	0	-1.0367	0.428994	0	-1.11819	0.386163	5	2	1.94926	0.0172117	1	2.75118	0.111497	2	2.42167	0.0209552	2	2.05677	0.0484583
RUNDC3A	1	2	-0.58825	0.581559	0	1.40833	0.449396	1	1.03203	0.350955	0	-1.26687	0.392914	2	2	0.159021	0.8601	1	1.9292	0.121204	0	0.118449	0.94024	1	0.416712	0.695604
RUNDC3B	2	5	-0.122528	0.876621	0	1.10193	0.523107	0	-0.65487	0.632501	1	0.210864	0.826862	3	0	1.98421	0.107516	1	2.7028	0.0698996	0			1	1.92607	0.194719
RUNX1	0	0			0			0			0			1	0	0.734585	0.326833	0			0			1	1.06462	0.151155
RUNX1T1	0	1	-1.02996	0.499396	0	2.55621	0.22095	0	1.60054	0.400278	0	-0.556437	0.722593	1	1	1.31712	0.29582	0	2.25932	0.266018	0	1.81	0.351471	1	2.60886	0.055202
RUNX2	0	2	-1.1443	0.410887	0	2.17133	0.271393	0	0.0725936	0.96309	0	-0.390945	0.79759	0	1	-0.51335	0.743844	0	2.06877	0.298462	0	0.726562	0.677143	0	0.37108	0.825974
RUSC1	2	5	0.134483	0.859215	0	1.64042	0.252424	0	0.0244591	0.985808	1	0.661821	0.475625	2	6	-0.660501	0.371118	0	-0.157497	0.914033	0	-0.645461	0.631659	1	-0.177313	0.845289
RUSC2	4	3	0.656294	0.369274	1	1.57867	0.160663	0	-0.689066	0.620565	3	1.40065	0.0859951	8	2	1.4921	0.0154113	1	2.87875	0.025628	2	2.21739	0.0238878	4	1.22428	0.0525978
RWDD1	0	0			0			0			0			1	0	1.87753	0.206349	0			0			1	2.30384	0.12048
RWDD2A	1	3	0.145385	0.887447	0	2.3352	0.245422	0	0.146827	0.925428	0	-0.024063	0.987578	1	3	-0.399447	0.68412	0	-0.672818	0.669876	0	-0.235197	0.876026	0	-0.463157	0.746879
RWDD2B	3	8	-0.576531	0.358311	0	-0.225784	0.876693	1	-0.256504	0.768234	0	-1.49181	0.203582	0	7	-2.2533	0.0437923	0	0.0610956	0.968304	0	-0.822265	0.534206	0	-1.34099	0.286633
RWDD3	4	1	1.3379	0.134632	0	1.61559	0.395952	0	0.347671	0.836425	4	2.08186	0.0183898	3	2	0.694537	0.410472	2	2.40579	0.0261371	0	0.574819	0.728301	0	0.0797982	0.959288
RWDD4	1	2	-0.219936	0.830374	0	1.8538	0.331332	0	-0.102505	0.946684	1	0.466371	0.661534	2	2	0.375544	0.682308	0	1.58485	0.395559	1	1.36641	0.234666	0	-0.243221	0.873603
RXFP1	6	10	0.179079	0.727947	0	0.72172	0.654854	3	0.76603	0.250936	0	-1.45073	0.211004	0	5	-1.40325	0.259923	0	1.31857	0.455337	0	0.0479697	0.974429	0	-0.713365	0.603205
RXFP2	7	8	0.308858	0.560169	0	0.333284	0.828745	1	-0.131643	0.881806	4	0.907158	0.151055	7	16	-0.551774	0.22183	1	0.172807	0.849248	1	-0.51227	0.524306	5	-0.0714747	0.892687
RXFP3	1	0	2.28444	0.123469	0			0			1	2.95669	0.0482898	3	9	-0.37553	0.552503	0	-0.372258	0.79725	1	0.157198	0.862801	1	-0.363444	0.676965
RXRA	1	1	1.26636	0.338206	0	3.5476	0.119471	1	2.34153	0.0848907	0	2.10139	0.292572	0	1	0.0350722	0.982921	0	2.94255	0.172758	0	1.56419	0.408745	0	0.774272	0.65863
RXRB	3	2	1.16508	0.179158	0	0.868758	0.624269	2	2.02315	0.0397731	0	0.510207	0.763442	1	0	-0.0125239	0.993897	0			0			0
RXRG	0	1	-1.34802	0.370165	0	0.91763	0.605966	0	-0.110914	0.94539	0	-0.405487	0.797852	0	1	0.383737	0.820282	0	3.28144	0.139996	0	1.74514	0.365164	0	1.22622	0.503075
RXYLT1	5	9	-0.219279	0.691918	0	-0.0465134	0.975016	0	-1.40388	0.233213	5	0.715622	0.222096	4	10	-0.479179	0.390983	0	-0.62951	0.651003	0	-1.16855	0.334754	2	-0.264663	0.707061
RYR1	13	25	-0.11474	0.743737	1	0.765176	0.421225	2	-0.556645	0.373094	6	0.0165867	0.97167	14	21	0.0977642	0.78037	2	0.596535	0.417402	5	0.609188	0.234796	5	0.0718369	0.883212
RYR2	12	7	1.00199	0.0137627	1	1.8482	0.111661	9	1.92615	0.000163353	2	0.638792	0.161751	15	7	1.16172	0.00875824	2	1.34441	0.133438	5	1.55948	0.0122037	4	0.584161	0.378272
RYR3	6	12	-0.223569	0.653337	0	-0.309221	0.824525	2	0.00362094	0.995887	3	0.033479	0.959652	7	6	0.537178	0.188226	2	1.44772	0.117988	0	-0.83769	0.526231	4	0.841549	0.0582488
S100A1	2	2	0.74459	0.448953	0	2.4363	0.23026	0	0.641489	0.705407	2	1.67511	0.102178	0	1	-0.700643	0.651601	0	2.03645	0.304331	0	0.847094	0.631184	0	-0.0422947	0.97927
S100A11	0	0			0			0			0			1	0	0.867963	0.57224	0			0			1	1.68715	0.257686
S100A12	2	0	1.92145	0.145639	0			1	2.35281	0.112833	1	2.30026	0.12108	1	0	0.583634	0.709207	0			0			1	1.09967	0.469971
S100A14	0	1	-0.551513	0.724832	0	2.52713	0.223932	0	0.557049	0.745585	0	0.173205	0.916798	1	1	2.16521	0.0970281	0	3.25819	0.142178	0	1.82007	0.348606	0	1.38954	0.455297
S100A16	1	0	1.39259	0.35374	0			0			0			0	3	-0.799913	0.586729	0	1.01485	0.568429	0	0.370656	0.823067	0	0.198168	0.903411
S100A3	0	2	-1.82325	0.166764	0	-0.60492	0.679899	0	-0.276236	0.858776	0	-0.641563	0.658867	2	1	1.29194	0.207011	0	2.30161	0.257778	0	1.05263	0.558775	1	1.68133	0.169139
S100A4	1	1	0.0369796	0.974471	0	0.0541965	0.973736	1	1.11506	0.34711	0	0.130312	0.937175	0	1	-0.88169	0.565893	0	1.56177	0.409499	0	0.478256	0.779028	0	-0.0355227	0.982602
S100A5	0	1	-1.0044	0.511826	0	1.31906	0.479523	0	0.0589307	0.971514	0	0.030662	0.98515	0	0			0			0			0
S100A6	2	1	0.879702	0.396132	1	3.05349	0.0376487	1	2.47311	0.0569005	0	-0.802172	0.60357	1	0	0.297082	0.852398	0			0			1	0.838139	0.586699
S100A7	0	0			0			0			0			1	0	1.1585	0.444662	0			1	2.53007	0.0889337	0
S100A7A	0	0			0			0			0			3	0	1.9295	0.158045	1	4.71176	0.00321905	0			1	0.65837	0.672533
S100A8	0	1	0.748698	0.668542	0	2.80959	0.188383	0	1.62173	0.394671	0	1.99874	0.312051	0	2	-1.45998	0.29881	0	0.7521	0.665142	0	-0.0759116	0.961574	0	-0.703041	0.638483
S100B	1	0	1.02319	0.502119	0			0			1	1.86566	0.209318	0	0			0			0			0
S100P	3	1	0.962788	0.312591	0	-0.601081	0.701173	1	1.35153	0.26946	1	0.828275	0.481844	1	1	0.123362	0.915792	1	1.86144	0.130638	0	0.356617	0.832436	0	-0.277841	0.861966
S100PBP	3	4	-0.114869	0.874422	0	0.959369	0.582712	0	-0.679658	0.628456	2	0.278464	0.738387	0	7	-2.83116	0.00751709	0	0.266218	0.862097	0	-0.972182	0.442642	0	-2.08012	0.0853695
S100Z	0	2	-1.14982	0.409158	0	1.61719	0.391645	0	0.0472577	0.975902	0	-0.325943	0.827966	2	2	0.799212	0.427013	1	3.30992	0.0134091	0	0.773025	0.660363	1	1.15723	0.333864
S1PR1	0	1	-0.720499	0.642042	0	2.35913	0.248781	0	0.594295	0.730126	0	0.0204068	0.990051	0	0			0			0			0
S1PR2	3	1	1.36572	0.142837	0	1.99644	0.312316	1	1.6523	0.176119	0	0.31701	0.850262	0	2	-0.521267	0.738584	0	2.22951	0.265646	0	0.957799	0.588344	0	0.197241	0.905989
S1PR3	0	4	-1.21533	0.35583	0	1.90387	0.319181	0	-0.113084	0.939461	0	-0.36393	0.802735	0	1	-1.13027	0.456409	0	1.79963	0.353392	0	0.513694	0.764026	0	-0.555468	0.723083
SAA1	1	3	0.0650915	0.952099	0	1.34606	0.457673	0	0.228857	0.887383	1	1.09009	0.353503	4	0	2.51671	0.0268579	0			1	2.70833	0.0690522	1	2.03423	0.170368
SAA2	3	2	0.514374	0.551559	1	1.06278	0.371543	1	1.23722	0.280889	1	0.246473	0.814988	0	1	-1.0957	0.471845	0	-0.128882	0.936726	0	0.610232	0.724702	0	0.503258	0.769093
SAAL1	2	4	-0.448326	0.577063	0	0.713877	0.668928	0	-0.747077	0.586371	2	0.240982	0.77706	2	3	-0.28233	0.739965	1	1.77883	0.132141	0	-0.340805	0.818895	1	0.0158552	0.987433
SAC3D1	0	2	-0.994517	0.477897	0	2.82149	0.184765	0	0.236729	0.88191	0	-0.159876	0.916542	0	0			0			0			0
SACM1L	1	2	-0.252409	0.817634	0	0.722226	0.668711	0	0.103625	0.947882	0	-1.02732	0.490929	2	1	1.61507	0.149084	1	3.39383	0.013026	0	0.744076	0.670282	1	2.03955	0.132984
SACS	33	42	0.256894	0.254186	2	-0.344924	0.623716	8	0.22252	0.508157	17	0.403607	0.168475	25	30	0.289021	0.287449	4	1.05014	0.0413008	7	0.507487	0.24439	8	-0.0374117	0.92628
SAFB2	1	0	1.73082	0.245015	0			1	2.87743	0.054151	0			1	1	-0.0739659	0.949355	0	0.140774	0.932235	0	0.410757	0.808508	0	0.156687	0.924643
SAG	3	5	-0.213729	0.759118	0	-0.428928	0.786869	1	0.334294	0.733443	2	0.185653	0.817141	1	3	-0.787271	0.439935	0	1.5424	0.398652	0	0.25136	0.872136	1	-0.0959277	0.930881
SAGE1	7	16	-0.303437	0.494863	0	-0.872272	0.523342	2	-0.185458	0.782156	3	-0.14178	0.810326	5	5	0.493966	0.438388	0	0.636228	0.697602	1	0.596556	0.552247	3	0.905771	0.241321
SALL1	2	0	2.42335	0.107517	1	2.64125	0.0790022	1	3.50175	0.0213247	0			1	0	1.45492	0.331932	0			0			1	2.56397	0.0848146
SALL2	2	7	-0.277864	0.630006	0	-0.225387	0.885195	0	-0.90963	0.481095	2	0.511196	0.401099	5	4	0.70651	0.235268	1	1.4825	0.112113	1	0.907745	0.32531	1	0.383816	0.703262
SALL3	2	3	0.793135	0.40441	1	3.09386	0.0182254	1	1.61874	0.163543	0	0.529512	0.754853	0	5	-1.83989	0.112659	0	0.342201	0.831854	0	-0.609285	0.654739	0	-0.712314	0.597633
SALL4	1	1	1.66481	0.334247	0	4.94932	0.0539632	0	3.21089	0.148145	1	2.40141	0.141701	0	0			0			0			0
SAMD10	0	1	-1.34274	0.374361	0	0.611314	0.727531	0	-0.454363	0.775222	0	0.0236326	0.988565	1	0	1.22296	0.418303	0			0			0
SAMD11	7	7	0.137288	0.79466	1	-0.0677345	0.950474	4	1.18778	0.069681	2	-0.0516353	0.945757	5	4	0.69408	0.31702	0	1.0719	0.535423	1	1.08521	0.309945	4	1.46769	0.0575483
SAMD12	0	1	-0.639226	0.681588	0	1.63102	0.392461	0	0.412625	0.807583	0	0.460161	0.786813	1	2	0.0637073	0.95117	0	1.39547	0.441975	1	1.37949	0.221715	0	0.0255956	0.986896
SAMD13	0	1	-0.865463	0.57338	0	2.35016	0.250117	0	0.304167	0.856102	0	-0.123465	0.939145	1	5	-0.812847	0.391674	0	0.073757	0.963484	0	-0.629685	0.6613	1	-0.000907062	0.999278
SAMD14	0	4	-1.45378	0.248698	0	1.064	0.543775	0	-0.326927	0.820498	0	-0.619032	0.657197	0	3	-2.3976	0.0495396	0	0.100101	0.948124	0	-0.233414	0.874053	0	-1.82729	0.154077
SAMD15	8	12	0.15203	0.748871	2	1.1571	0.199212	3	0.453477	0.488008	2	0.107662	0.88109	8	6	0.683351	0.196989	1	0.81909	0.42406	1	0.392017	0.681815	5	1.02319	0.094965
SAMD3	6	10	0.238211	0.643712	0	0.591368	0.711031	2	0.482532	0.517699	3	0.488689	0.468815	7	9	0.0208406	0.967145	0	-0.0917982	0.949498	2	0.507207	0.500938	3	-0.0329834	0.961287
SAMD4A	0	1	-0.481463	0.759693	0	2.1562	0.282322	0	0.566044	0.741768	0	0.475759	0.780011	0	1	-0.896302	0.559243	0	1.43112	0.444173	0	0.56758	0.741312	0	-0.137708	0.932088
SAMD4B	0	0			0			0			0			0	1	-0.205719	0.794817	0	0.752956	0.423882	0	0.473257	0.595333	0	0.305939	0.7229
SAMD5	1	6	-0.878766	0.295014	0	1.95937	0.305658	0	-0.547311	0.688515	1	0.375014	0.694783	1	2	-0.00362132	0.997242	0	1.54067	0.409725	0	0.361194	0.824669	1	0.969259	0.377213
SAMD7	3	4	-0.0417319	0.955862	0	0.670772	0.693717	1	0.217614	0.822469	1	-0.512423	0.627863	2	5	-0.400685	0.597206	1	0.91562	0.388725	0	-0.553641	0.687879	0	-0.92991	0.477393
SAMD8	3	0	1.68492	0.197428	0			2	3.02835	0.0174758	1	0.184908	0.908688	0	2	-1.14679	0.406682	0	1.26157	0.482671	0	0.271694	0.865028	0	-0.2385	0.874609
SAMD9	0	2	-1.27097	0.353648	0	0.447611	0.787848	0	-0.171624	0.91055	0	-0.158108	0.917472	0	3	-1.92727	0.157435	0	1.53495	0.405639	0	0.322602	0.838064	0	-1.37026	0.343342
SAMD9L	6	20	-0.393713	0.389974	2	1.18885	0.153963	2	-0.213295	0.749008	2	-0.366727	0.576406	6	14	-0.206346	0.681226	0	-1.36621	0.258281	2	0.11144	0.875948	2	-0.237695	0.733056
SAMHD1	3	8	-0.558695	0.378952	0	-0.266022	0.859677	0	-1.12655	0.360169	3	0.386675	0.562957	3	6	-0.26906	0.685625	0	0.18778	0.901928	0	-0.861601	0.507723	3	0.540522	0.434103
SAMM50	3	2	0.889118	0.28351	0	1.5723	0.397328	1	1.1336	0.308854	1	0.819807	0.449568	0	8	-2.27138	0.0331892	0	0.210797	0.890172	0	-0.779194	0.5499	0	-1.56402	0.186735
SAMSN1	1	4	-0.553579	0.555724	0	-0.338324	0.833702	0	-0.644625	0.648651	1	0.40119	0.686161	3	6	0.214111	0.76084	0	0.952549	0.580548	0	-0.0412225	0.977751	2	0.673152	0.405562
SAP130	0	1	-0.466914	0.766991	0	3.33655	0.135318	0	0.665547	0.701154	0	0.143573	0.930811	0	0			0			0			0
SAP18	2	3	0.124238	0.882136	0	1.80914	0.337601	2	1.24485	0.160294	0	-0.676001	0.629429	2	1	1.14703	0.277576	0	1.27145	0.489628	1	1.63312	0.186045	1	1.68775	0.226501
SAP25	1	2	0.212785	0.838591	0	2.45769	0.227665	0	0.352047	0.827225	0	-0.0475812	0.975543	1	2	0.033467	0.97532	0	2.13814	0.27883	0	0.585719	0.724915	1	1.38739	0.229941
SAP30	1	1	0.781921	0.504207	0	3.84001	0.100436	0	1.04361	0.562208	1	1.55623	0.199595	0	1	-0.797258	0.605331	0	1.92557	0.326284	0	0.683637	0.693935	0	-0.027037	0.986764
SAP30BP	0	1	-0.879725	0.566878	0	1.9805	0.315715	0	0.3583	0.83173	0	-0.0914515	0.955037	1	2	-0.215635	0.836679	0	2.09985	0.28384	0	0.241037	0.880347	1	0.839203	0.442994
SAP30L	1	0	1.70821	0.251499	0			0			0			1	1	0.740927	0.525894	0	2.11347	0.290291	0	1.00785	0.574104	1	1.60407	0.185843
SAPCD1	1	3	-0.367157	0.707036	0	1.6774	0.370486	1	0.704058	0.501739	0	-0.415641	0.773279	2	4	-0.321901	0.698661	0	0.0932665	0.95217	1	0.377643	0.711629	1	0.270613	0.788342
SAPCD2	0	0			0			0			0			1	1	0.953159	0.5056	0	2.23538	0.270285	1	2.14987	0.118779	0	2.41246	0.241283
SAR1A	1	0	1.18568	0.433343	0			0			1	2.27039	0.125792	0	0			0			0			0
SAR1B	4	7	0.364001	0.565089	0	1.10615	0.517737	2	0.858173	0.288191	1	0.2996	0.752695	1	2	-0.152134	0.894229	0	-0.308575	0.847649	0	0.00279247	0.998635	1	1.05466	0.372567
SARAF	5	4	0.49666	0.440569	2	2.6246	0.00817373	0	-0.829475	0.539305	0	-1.07558	0.409716	3	3	0.535426	0.488259	1	1.39892	0.22838	2	1.59389	0.0805646	0	-0.510069	0.720441
SARDH	7	13	-0.0542378	0.907152	0	0.0860785	0.954042	3	0.308685	0.621183	4	0.230771	0.686729	7	6	0.553272	0.327101	0	-0.323112	0.832038	1	0.568073	0.559145	5	1.15155	0.0750031
SARM1	7	7	0.709666	0.189064	4	2.544	0.011051	2	0.846075	0.28681	1	0.0991957	0.913619	5	3	0.807496	0.253897	0	-0.771005	0.624406	1	0.978014	0.356069	4	1.90728	0.0190087
SARS2	0	0			0			0			0			1	1	0.525308	0.651642	0	1.78556	0.356257	1	1.88404	0.126541	0	0.102896	0.950215
SART1	1	0	1.72088	0.247985	0			0			1	2.54309	0.0871632	1	2	-0.606234	0.552538	1	1.18338	0.30818	0	-0.216389	0.886742	0	-0.542596	0.711171
SART3	3	4	0.274534	0.712909	0	1.26618	0.472675	3	1.43996	0.064779	0	-0.783086	0.569756	1	2	-0.153167	0.881893	0	0.87906	0.609978	0	0.222513	0.888615	1	0.68554	0.525125
SASH1	3	3	0.420609	0.588157	0	2.11377	0.280898	2	1.31267	0.141659	1	0.176141	0.868286	0	1	-0.569343	0.71597	0	1.93576	0.324183	0	0.858263	0.627078	0	0.197322	0.905452
SASS6	0	5	-1.93671	0.098568	0	1.19821	0.492381	0	-0.739301	0.584629	0	-1.16299	0.36337	6	2	1.43377	0.0454148	1	2.3814	0.0609376	1	1.52344	0.183204	2	1.34126	0.157544
SAT2	1	3	0.369997	0.726843	0	2.01609	0.299465	0	0.0760059	0.960903	0	-0.071163	0.962871	2	3	0.65029	0.498479	0	1.44784	0.425906	1	1.96367	0.0921133	1	0.637107	0.589604
SATB1	2	0	1.73397	0.190991	1	2.3586	0.113072	1	2.25091	0.12915	0			1	0	1.10803	0.466527	1	1.92142	0.197633	0			0
SATL1	5	6	0.173083	0.780779	1	2.05039	0.0787911	2	0.661774	0.41322	1	-0.609163	0.510616	1	5	-1.20262	0.177372	0	0.847156	0.610036	0	-0.575516	0.67425	1	-0.514393	0.599091
SAV1	1	3	-0.193178	0.849608	0	2.33462	0.243507	0	0.0178802	0.990799	0	-0.496918	0.734981	5	3	0.802035	0.24894	0	1.42263	0.429312	0	0.261112	0.867377	3	1.15878	0.170332
SAXO1	3	1	1.43629	0.125726	0	1.96489	0.3189	1	2.20667	0.088885	0	0.752429	0.667061	1	1	-0.200359	0.872496	0	1.69365	0.377118	0	0.665985	0.700969	0	0.0976833	0.952704
SAXO2	1	1	0.892334	0.447318	0	3.41049	0.129424	0	0.89751	0.612832	1	1.46099	0.22496	0	5	-1.86568	0.106566	0	0.739686	0.653143	0	-0.33724	0.811428	0	-1.19542	0.341516
SAYSD1	3	4	0.5538	0.37585	2	2.22737	0.0726118	0	-0.016295	0.99163	1	0.767073	0.263858	2	0	2.59701	0.0734282	0			0			2	3.39402	0.0186325
SBDS	1	3	-0.587275	0.536421	0	-0.701227	0.653384	0	-0.368736	0.799739	1	0.430289	0.670559	2	2	0.0370182	0.967725	0	1.00397	0.567917	0	0.00823707	0.995817	0	-0.260904	0.863072
SBF1	2	1	1.12151	0.267392	0	2.52119	0.224615	1	1.70258	0.162758	1	1.36823	0.253547	1	4	-0.851931	0.282292	0	-0.102139	0.946802	0	-0.326235	0.774678	1	-0.0888788	0.91341
SBF2	4	7	0.528072	0.407308	0	1.47104	0.412786	1	0.578961	0.55019	2	0.611358	0.446441	11	9	0.596341	0.209995	1	1.08421	0.295746	2	0.821801	0.29749	6	0.727417	0.223042
SBK2	1	2	-0.10265	0.921337	0	1.5822	0.404244	1	1.07063	0.334305	0	-0.121941	0.936491	1	2	-0.00790481	0.994103	0	1.505	0.415035	0	0.452991	0.781424	1	0.965932	0.406574
SBK3	1	3	0.0116374	0.990762	0	2.55941	0.210507	0	0.17515	0.910135	1	1.05019	0.335337	2	0	1.70827	0.197719	0			1	2.61416	0.0789519	1	1.88615	0.204462
SBNO1	1	2	-0.218653	0.831524	0	1.65159	0.378249	0	-0.256728	0.86508	1	0.635458	0.552664	0	1	-1.52098	0.310216	0	3.08105	0.161233	0	0.253841	0.879691	0	-0.171446	0.915591
SBNO2	0	5	-2.11663	0.0661703	0	0.444668	0.784792	0	-0.955759	0.467487	0	-1.31874	0.29161	1	4	-0.905851	0.332718	0	-0.0175633	0.990801	0	-0.355632	0.805262	1	-0.201799	0.842507
SBSN	5	5	0.296927	0.578867	1	1.86503	0.0402007	2	0.61839	0.362013	1	-0.0932541	0.901853	2	4	-0.554225	0.378896	0	-0.0121934	0.988429	2	0.521605	0.436354	0	-0.949396	0.239761
SBSPON	4	7	0.115254	0.852875	1	1.33796	0.227478	0	-0.924912	0.472536	2	0.490872	0.528167	3	5	-0.063471	0.928378	1	0.854756	0.470307	1	0.522361	0.593608	0	-1.03589	0.428129
SC5D	5	8	0.381626	0.447581	0	-1.06515	0.493992	3	1.08819	0.123911	1	-0.100099	0.910868	2	2	0.678236	0.459508	0	1.7526	0.353806	1	1.52661	0.187649	1	1.04024	0.343844
SCAF1	1	0	1.08531	0.475331	0			0			1	1.80495	0.225104	0	0			0			0			0
SCAF11	2	5	-0.227808	0.766994	0	0.374146	0.814001	2	0.912561	0.268715	0	-0.993958	0.446788	6	2	1.35888	0.0647728	1	2.28547	0.0640393	2	1.94944	0.0482144	2	1.39978	0.161437
SCAF4	4	2	1.04362	0.184423	1	2.23617	0.0977735	2	1.78888	0.063031	0	-0.412903	0.783302	5	4	0.527087	0.417757	1	1.61106	0.161356	1	0.454332	0.65117	1	0.350492	0.722121
SCAF8	1	1	0.211318	0.856668	0	2.812	0.187397	0	0.590157	0.731838	1	0.760645	0.527103	1	0	1.39203	0.354034	0			0			1	2.41253	0.104121
SCAI	1	2	0.0896181	0.931166	0	2.05501	0.294665	0	0.158796	0.919872	1	0.896833	0.409359	1	2	0.0245132	0.981514	0	1.5314	0.407522	0	0.457844	0.779659	0	0.172829	0.912904
SCAMP1	2	0	1.69221	0.203378	1	0.875288	0.571986	1	2.40048	0.105833	0			2	0	1.63955	0.230262	0			0			1	2.21585	0.135117
SCAMP2	1	1	0.78264	0.503544	0	3.22558	0.144852	1	1.86301	0.129967	0	0.303545	0.856358	1	2	-0.469497	0.677472	0	0.897367	0.613215	0	0.359461	0.825687	1	0.158791	0.901891
SCAMP3	1	4	-0.531134	0.581539	0	1.29367	0.464664	0	-0.330657	0.817823	1	0.618767	0.552445	4	4	0.469762	0.502204	1	1.44036	0.197973	1	0.910496	0.375106	2	0.582567	0.516584
SCAMP4	1	3	-0.143874	0.884324	0	1.47614	0.416875	0	-0.280638	0.848375	1	0.714322	0.500325	0	2	-0.594988	0.685874	0	2.03083	0.297903	0	0.846141	0.621923	0	0.167358	0.916171
SCAMP5	1	2	-0.128269	0.900918	0	2.07526	0.288852	0	-0.0704587	0.963651	0	-0.469488	0.750092	0	0			0			0			0
SCAND1	0	0			0			0			0			0	2	-1.76742	0.200421	0	1.61013	0.391731	0	0.511775	0.757274	0	-1.21278	0.405993
SCAP	6	2	1.33179	0.064737	0	2.9985	0.166965	1	1.48708	0.19436	4	1.64431	0.0450026	2	4	0.195978	0.826721	0	0.958814	0.583752	1	1.48708	0.183316	1	0.1226	0.90915
SCAPER	3	12	-0.86972	0.134152	0	0.72707	0.651969	1	-0.463293	0.575323	2	-0.359226	0.595876	7	8	0.510752	0.333249	0	0.226574	0.883349	3	1.38394	0.054197	2	0.0917819	0.902653
SCARA3	4	8	-0.163672	0.774682	0	0.491249	0.713285	2	0.484801	0.492465	2	-0.00786961	0.991617	1	8	-1.27902	0.111655	0	0.454089	0.772243	0	-0.691431	0.599979	1	-0.545608	0.529345
SCARA5	1	5	-0.804581	0.35325	0	0.850004	0.612977	1	0.321204	0.736965	0	-1.06215	0.407259	2	0	1.54293	0.25258	0			0			2	2.30193	0.0764823
SCARB1	3	5	0.620644	0.412256	0	0.516298	0.750359	1	0.728635	0.481579	2	1.23623	0.169289	1	1	0.753986	0.519418	1	3.4557	0.0115668	0	1.00586	0.574611	0	0.275271	0.869296
SCARB2	1	2	0.506882	0.657232	0	2.88736	0.175002	1	1.69671	0.158298	0	0.171885	0.917766	2	2	0.660407	0.479123	0	1.09072	0.539341	0	0.347013	0.830242	1	1.12942	0.314033
SCARF1	4	5	0.384333	0.582196	0	1.26783	0.474983	2	0.853268	0.322319	1	0.315916	0.752524	1	4	-0.921981	0.165482	0	-0.053669	0.951278	0	-0.351104	0.715418	1	-0.527582	0.441366
SCARF2	1	4	-0.601226	0.51021	0	1.30136	0.466319	0	-0.57301	0.681312	0	-0.820369	0.544753	0	2	-0.681515	0.643003	0	1.46897	0.423403	0	0.611548	0.713733	0	0.345995	0.83513
SCCPDH	1	0	1.9657	0.185346	0			1	3.05097	0.0420063	0			1	2	-0.112422	0.91327	0	1.65286	0.376633	0	0.0830637	0.957775	1	0.770604	0.476901
SCD5	2	4	-0.230588	0.775567	0	0.256912	0.875135	1	0.332595	0.739696	1	0.256411	0.798023	1	4	-0.0897273	0.925846	0	1.53888	0.401128	0	0.180627	0.907089	1	0.84691	0.431504
SCEL	7	4	1.94932	0.00359484	0	2.23255	0.259566	2	2.19073	0.0222502	3	1.96167	0.0425518	7	9	0.300804	0.565536	0	-0.775687	0.591315	2	0.537463	0.492493	2	-0.115771	0.878862
SCFD1	1	0	1.97335	0.183963	0			0			0			0	1	-1.1178	0.461536	0	0.617673	0.720671	0	0.373707	0.824842	0	-0.132598	0.934625
SCFD2	6	10	0.125396	0.781593	0	0.38868	0.801894	1	-0.335019	0.691619	3	0.507566	0.346129	9	9	0.407605	0.389466	1	0.478011	0.654576	3	0.799032	0.240202	3	0.257119	0.691788
SCG2	2	5	-0.445819	0.557725	0	-0.219824	0.882855	1	0.248375	0.794126	1	0.00658139	0.994358	2	2	0.373289	0.712084	0	1.49592	0.422144	0	0.677024	0.690893	0	0.371196	0.825791
SCG3	0	2	-1.56594	0.253881	0	1.72554	0.36223	0	0.368783	0.821521	0	-1.03224	0.483505	1	0	0.647291	0.677629	0			0			1	1.533	0.305522
SCG5	3	5	0.0270104	0.969226	0	0.725287	0.659258	2	0.870428	0.287712	1	0.110962	0.907765	3	3	0.269483	0.729964	0	0.0739138	0.96408	0	-0.300505	0.839227	2	0.90831	0.301927
SCGB1A1	1	1	-0.355343	0.790497	0	2.12014	0.288862	0	0.550388	0.748322	1	0.183462	0.90873	0	0			0			0			0
SCGB1C1	1	0	1.18256	0.434744	1	2.67503	0.0728068	0			0			0	0			0			0			0
SCGB1D2	0	0			0			0			0			1	0	0.986031	0.518595	0			0			1	1.7477	0.240528
SCGB1D4	3	1	1.49647	0.117462	1	2.19384	0.237593	0	0.793315	0.651311	1	1.13351	0.371978	0	1	0.171431	0.917637	0	3.29543	0.138925	0	1.59695	0.400614	0	0.907476	0.60927
SCGB2A1	1	2	-0.113977	0.912294	0	0.601919	0.71776	0	-0.236674	0.876085	1	1.09181	0.330279	0	3	-1.80728	0.151016	0	1.92847	0.315687	0	-0.288705	0.844405	0	-0.327501	0.822669
SCGB2A2	0	1	-0.985406	0.518801	0	1.44957	0.438825	0	0.192865	0.907549	0	-0.0892098	0.956127	1	0	1.91003	0.198439	0			0			0
SCGB2B2	3	0	1.46359	0.101673	0			2	1.68171	0.0360166	1	2.18625	0.140435	0	1	-0.46272	0.769118	0	2.14176	0.28505	0	0.802178	0.648085	0	0.395567	0.815078
SCGB3A1	0	0			0			0			0			1	3	-0.691284	0.470417	0	1.26997	0.477126	0	-0.2308	0.875454	1	0.19811	0.845933
SCGB3A2	0	1	-0.331524	0.834981	0	2.9628	0.17073	0	0.907712	0.609172	0	0.460809	0.786537	0	0			0			0			0
SCGN	1	8	-1.17196	0.140339	0	0.721419	0.657169	0	-1.12294	0.361883	0	-1.35183	0.258384	0	2	-1.67701	0.20882	0	0.495312	0.767989	0	-0.232102	0.878131	0	-0.701467	0.628715
SCIMP	0	1	-1.004	0.510828	0	2.19642	0.276807	0	1.63778	0.391174	0	-0.456631	0.772353	0	3	-0.988414	0.498595	0	1.37366	0.446498	0	0.20002	0.902031	0	0.280509	0.8655
SCIN	9	13	0.287725	0.529118	0	-0.95951	0.478815	3	0.665823	0.313991	5	0.564658	0.329684	10	6	0.934825	0.0660821	2	1.21711	0.172336	2	0.863845	0.294107	4	1.15102	0.0856118
SCLT1	2	7	-0.600752	0.400041	0	1.01375	0.54874	0	-0.861957	0.507524	1	-0.34192	0.698166	5	5	0.310099	0.632036	2	1.55146	0.114521	1	0.566991	0.563735	1	0.267193	0.779661
SCMH1	2	1	0.855348	0.415312	0	3.14176	0.152578	1	1.7128	0.160293	1	0.854742	0.477673	1	1	0.561621	0.663567	0	2.99958	0.166696	1	1.95185	0.137894	0	0.992906	0.579054
SCML2	1	0	2.26152	0.127228	0			0			1	2.97993	0.0466409	0	0			0			0			0
SCML4	4	2	0.96967	0.215972	0	2.57429	0.210733	1	1.07832	0.343154	3	1.74376	0.0390651	1	2	-0.386447	0.708053	0	1.0232	0.568166	0	0.0364309	0.981435	0	-0.548208	0.713366
SCN10A	16	25	-0.0307441	0.924554	4	1.15528	0.0719451	4	-0.114973	0.821564	5	-0.257807	0.587651	7	27	-0.967718	0.014516	1	-0.157328	0.853227	2	-0.488637	0.432845	2	-1.34668	0.0206272
SCN11A	13	13	0.310611	0.407866	1	0.671329	0.470085	4	0.380015	0.470804	7	0.629554	0.163085	8	6	1.06522	0.0562648	0	0.559701	0.738997	1	0.939897	0.361397	2	1.01993	0.225119
SCN1A	17	1	2.7553	6.2319e-06	6	4.49618	1.65334e-07	3	2.70227	0.00476773	5	2.13409	0.0102817	10	1	2.18616	0.00212635	3	2.96793	0.00718035	1	1.94166	0.132044	2	1.73137	0.139972
SCN1B	0	0			0			0			0			0	1	-0.55184	0.724654	0	2.02789	0.306031	0	0.843791	0.63243	0	0.170804	0.917926
SCN2A	3	2	0.806026	0.335065	0	2.05473	0.293797	1	1.50492	0.199141	2	1.21809	0.212909	3	3	0.367535	0.644057	2	2.30048	0.0265413	0	0.0707531	0.96306	0	-0.449697	0.753467
SCN2B	1	2	-0.47948	0.647672	1	2.38589	0.0533758	0	0.13304	0.933681	0	-1.34971	0.350116	0	0			0			0			0
SCN3A	1	6	-1.04674	0.222413	0	0.897704	0.593714	1	0.108752	0.908211	0	-0.996668	0.442125	4	2	0.229239	0.71133	1	0.265656	0.711323	0	0.206717	0.814297	3	0.959936	0.154905
SCN4A	3	6	-0.104308	0.86215	0	1.1061	0.513313	0	-0.573319	0.653362	1	-0.0780272	0.931325	3	6	-0.105222	0.877165	0	0.0487182	0.974132	0	-0.67714	0.612675	2	0.183237	0.81562
SCN4B	3	2	1.21154	0.185092	0	3.72054	0.103616	0	1.13763	0.526395	2	1.84015	0.0710283	2	1	0.476211	0.646312	0	0.491471	0.773389	1	1.61982	0.184675	1	0.817445	0.487814
SCN5A	2	7	-0.602285	0.397896	0	1.01399	0.548865	1	0.120852	0.895044	0	-1.17482	0.339685	4	7	0.209319	0.734841	1	1.86052	0.0957793	2	1.03822	0.201496	1	0.160161	0.861454
SCN7A	10	17	-0.128535	0.733858	0	-0.910231	0.475372	2	-0.348558	0.576826	5	0.148806	0.752866	6	12	-0.417802	0.371293	2	0.559652	0.445821	3	0.346417	0.553125	1	-1.03302	0.175524
SCN8A	2	1	0.684005	0.504312	0	0.584401	0.734382	0	0.155827	0.925027	1	1.47642	0.22027	2	4	-0.258913	0.74435	1	1.47753	0.219344	1	0.767112	0.451637	0	-0.976314	0.459336
SCN9A	3	12	-0.762119	0.109966	0	0.0994251	0.913455	1	-0.440504	0.496479	2	-0.357639	0.513761	12	16	-0.0257582	0.947502	0	-0.833082	0.521603	2	-0.0590556	0.930752	9	0.404318	0.363088
SCNM1	3	4	0.0269568	0.971861	2	3.00001	0.0145004	1	0.897227	0.394226	0	-1.32849	0.365678	1	10	-1.89757	0.0111024	0	-0.0264511	0.98555	0	-1.0882	0.376235	0	-2.11533	0.0517112
SCNN1A	5	5	0.300653	0.626427	0	1.5615	0.390704	0	-0.684115	0.612138	5	1.07275	0.0891542	9	6	0.75688	0.156116	2	1.8714	0.0385168	1	0.537564	0.584058	3	0.424195	0.566857
SCNN1B	2	0	1.97348	0.143524	0			1	2.93776	0.0496509	1	1.28099	0.39607	2	5	-0.516781	0.513137	0	0.37542	0.810893	1	0.792464	0.430711	0	-2.00567	0.144928
SCNN1D	8	12	0.149843	0.743633	0	-0.1144	0.937717	0	-1.51502	0.183437	2	-0.324353	0.644258	13	9	0.864499	0.0638708	0	-1.24577	0.383432	3	1.06352	0.145042	8	1.1348	0.0384265
SCNN1G	0	1	0.985724	0.581685	0	3.68433	0.110001	0	2.02852	0.306196	0	2.22398	0.27095	1	2	0.491988	0.686719	0	2.75889	0.188436	0	1.38127	0.449631	1	1.08688	0.429491
SCO1	2	3	1.09302	0.275474	0	0.879028	0.617913	1	1.15174	0.30969	1	1.91261	0.143753	1	4	-0.501097	0.592204	0	-0.158118	0.922037	0	-0.327635	0.821683	1	0.391759	0.693786
SCO2	0	0			0			0			0			1	3	-0.466228	0.62499	0	0.955098	0.575818	0	-0.224153	0.878979	1	0.269687	0.786807
SCOC	3	4	0.248522	0.731858	1	2.7956	0.0250951	1	0.552401	0.583713	1	0.58015	0.566439	2	2	0.145018	0.87589	1	1.08666	0.363254	1	1.31494	0.249772	0	-0.799127	0.575941
SCP2	1	5	-0.963304	0.262866	0	0.789084	0.636163	0	-0.810761	0.542807	1	-0.191719	0.834592	4	1	1.69687	0.0515046	0	1.94846	0.321559	1	2.11287	0.0910234	2	1.66781	0.102227
SCP2D1	2	2	0.185052	0.836829	0	0.193593	0.907805	2	1.34421	0.148363	0	-0.30285	0.841439	0	1	-0.588776	0.706837	0	2.80077	0.190376	0	0.64098	0.711843	0	0.41322	0.807727
SCPEP1	2	4	-0.514484	0.515276	0	-0.173154	0.91218	1	0.280435	0.775516	1	0.00721004	0.993973	3	6	-0.218592	0.74732	3	1.40147	0.091735	0	-0.533879	0.696642	0	-1.13322	0.370267
SCRG1	4	1	1.31562	0.133231	0	2.48413	0.231071	0	1.70137	0.376022	3	1.52581	0.112214	1	1	-0.0885105	0.938973	0	-0.560125	0.721194	0	0.178232	0.914539	1	1.10806	0.350198
SCRIB	2	3	0.0990622	0.907206	0	2.432	0.233089	1	0.879667	0.415115	1	0.793365	0.460746	1	6	-1.14118	0.17668	0	0.970119	0.563545	0	-0.73199	0.583626	1	-0.0786005	0.932021
SCRN1	1	2	-0.0528934	0.963218	0	0.0389509	0.981059	0	-0.490277	0.740993	0	-0.664225	0.645817	3	3	0.2954	0.711159	0	1.20519	0.497128	1	1.04424	0.327965	2	0.823159	0.386512
SCRN2	9	12	0.0235312	0.930113	0	0.458713	0.41797	4	0.226723	0.477034	5	0.159235	0.591785	5	8	0.0993263	0.815761	1	0.929254	0.367701	0	-0.771294	0.554978	1	-0.237925	0.790962
SCRN3	2	2	0.211285	0.816519	0	1.23469	0.49607	2	1.34771	0.15059	0	-0.151607	0.920839	1	2	-0.0725134	0.944531	0	0.779033	0.648754	0	0.199522	0.900245	1	0.936157	0.39661
SCRT2	0	1	-0.591573	0.705089	0	3.26277	0.142566	0	0.665633	0.7013	0	0.374205	0.824632	0	0			0			0			0
SCT	3	1	1.73842	0.116225	0	4.10369	0.0871441	1	2.47961	0.0700987	1	1.95548	0.341819	1	1	-0.773856	0.521812	0	-0.356592	0.82317	0	-0.0930646	0.954309	1	0.0453922	0.972968
SCTR	8	5	0.943537	0.101843	0	1.07989	0.537348	4	1.86197	0.0095484	3	0.783804	0.321233	7	6	-0.0131585	0.9782	1	0.305753	0.67212	1	0.029228	0.970637	3	0.207428	0.731396
SCUBE1	2	3	0.0548321	0.947896	0	1.94855	0.308091	1	0.693107	0.505647	0	-0.554924	0.694764	1	2	0.22518	0.831214	0	2.05469	0.296175	1	1.67299	0.14867	0	-0.0136557	0.992996
SCUBE2	8	16	-0.07103	0.873397	0	-0.192251	0.892331	2	0.0674838	0.922746	3	-0.442947	0.474762	9	13	-0.0179332	0.967447	1	0.393993	0.682448	0	-1.46458	0.198642	2	-0.694971	0.298496
SCUBE3	0	5	-1.95522	0.0898718	0	0.573874	0.724301	0	-0.878066	0.50619	0	-0.970671	0.453278	2	1	0.224327	0.834608	0	0.422344	0.804332	0	0.61214	0.723876	1	0.500413	0.694414
SCYL1	4	11	-0.284024	0.613324	0	-0.303904	0.831946	1	-0.26402	0.756577	1	-0.476347	0.565312	1	3	-1.07133	0.271124	0	0.0410225	0.980005	0	-0.475585	0.745244	1	-0.179116	0.863715
SCYL2	2	5	-0.362191	0.643567	0	0.80879	0.628849	0	-0.858663	0.515635	1	-0.312649	0.751038	2	1	1.03826	0.322673	1	1.80159	0.145397	0	0.572051	0.73935	0	0.133561	0.935574
SCYL3	3	7	-0.281257	0.664788	1	1.52928	0.155263	1	0.0703521	0.938189	1	-0.188453	0.831835	8	6	0.822591	0.124137	2	2.02251	0.0295213	3	1.20054	0.0967242	2	0.419428	0.59054
SDAD1	8	7	0.531079	0.311178	0	0.152312	0.921109	4	1.02317	0.117463	1	-0.445432	0.614497	5	9	-0.387096	0.470771	0	-1.16462	0.375086	0	-1.3411	0.258134	3	0.232717	0.718765
SDC1	1	1	0.251138	0.838679	0	3.20623	0.148098	0	1.42338	0.447121	0	-1.27464	0.399017	2	0	1.82382	0.168306	1	2.70836	0.0701325	0			1	2.0407	0.169169
SDC2	0	2	-0.989575	0.489121	0	2.14697	0.282487	0	0.169692	0.9156	0	-0.20091	0.895847	1	2	0.318226	0.792619	0	2.57699	0.213479	0	1.2017	0.511314	0	0.491527	0.774274
SDC4	3	0	3.5604	0.0104476	0			1	2.84667	0.0566068	0			2	3	-0.0244936	0.976844	0	1.38081	0.441038	2	1.45128	0.110113	0	-0.677465	0.627185
SDCBP	2	1	0.921595	0.366139	0	1.982	0.314837	0	0.52591	0.758602	2	1.71985	0.0947674	2	1	0.964529	0.350899	0	2.43262	0.237591	0	1.31222	0.477439	1	1.46077	0.232423
SDCBP2	2	3	-0.206125	0.804897	0	1.14935	0.515027	1	0.494016	0.626825	1	0.181891	0.85601	1	2	-0.29517	0.77706	0	0.400638	0.812917	0	0.0550965	0.972206	1	0.433663	0.686051
SDCCAG8	2	11	-1.02821	0.121421	1	0.774501	0.479166	1	-0.212131	0.804683	0	-1.49682	0.197136	1	7	-0.939322	0.251652	0	0.336667	0.827518	0	-0.668989	0.615047	0	-1.12605	0.363732
SDE2	5	4	0.22294	0.751771	1	1.9803	0.1443	1	0.55415	0.582862	3	0.667669	0.435721	6	5	0.53931	0.372209	1	1.6313	0.14032	3	1.44879	0.0540056	1	-0.0209529	0.982168
SDF2	0	3	-1.39006	0.281632	0	1.66923	0.37079	0	-0.198745	0.89316	0	-0.606165	0.666198	2	2	0.165057	0.855007	0	1.48688	0.425352	0	0.14724	0.925619	1	0.626943	0.560396
SDF2L1	2	8	-0.74448	0.276425	0	0.149133	0.922254	2	0.479584	0.527448	0	-1.48692	0.199969	2	7	-1.02334	0.158255	1	1.30341	0.211481	0	-0.927433	0.469551	0	-2.10477	0.0764936
SDHA	6	8	0.507355	0.350064	0	1.01524	0.547053	4	1.17112	0.0682029	2	0.452044	0.553373	1	5	-0.820757	0.36025	0	-0.342345	0.827115	0	-0.352048	0.804073	1	0.108085	0.9105
SDHAF2	0	3	-1.50064	0.238663	0	0.65582	0.693757	0	-0.445152	0.756242	0	-0.44597	0.755465	1	1	0.700113	0.562063	0	1.74686	0.364789	0	0.64025	0.711323	1	1.55386	0.217282
SDHAF3	3	2	1.0794	0.200703	0	2.62614	0.210437	1	1.48865	0.193956	0	0.636617	0.702784	2	2	0.264525	0.770868	0	-0.00757028	0.996317	1	1.04595	0.347323	1	0.846943	0.438082
SDHAF4	0	1	-0.991052	0.516565	0	3.10239	0.157432	0	1.68038	0.380989	0	-0.546059	0.727756	1	0	0.129696	0.936109	0			0			0
SDHB	0	1	-0.392751	0.804175	0	2.55457	0.220058	0	0.670357	0.699218	0	0.567114	0.74134	2	0	1.69423	0.213074	0			0			1	2.28493	0.123364
SDHC	0	2	-1.28933	0.354095	0	0.532995	0.756472	0	-0.0791283	0.959389	0	-0.161584	0.915636	1	1	0.185077	0.873908	0	1.17151	0.520368	0	0.639483	0.711723	1	1.12624	0.355501
SDK1	2	5	0.487401	0.554942	0	1.63897	0.372529	0	-0.128058	0.930542	1	0.927293	0.379662	6	10	0.000179022	0.999724	0	-0.0430508	0.976404	1	0.0177407	0.984	1	-0.629786	0.444622
SDK2	4	4	0.531126	0.430604	1	2.6244	0.0311906	1	0.581847	0.558609	2	0.813671	0.326916	1	6	-0.760388	0.376676	0	0.649972	0.687852	0	-0.396013	0.777022	0	-1.05461	0.410165
SDR16C5	3	1	1.3828	0.136036	1	3.81354	0.00669376	1	1.90949	0.122143	1	1.31685	0.324415	0	4	-2.59963	0.0251661	0	-0.131891	0.92998	0	-0.425759	0.762816	0	-1.73518	0.170482
SDR39U1	2	4	0.0954674	0.906729	0	1.19666	0.499895	2	1.26632	0.146433	0	-0.607456	0.662333	3	4	0.117579	0.870217	0	0.0318078	0.983444	0	-0.621426	0.651767	1	0.180328	0.85115
SDR42E1	2	1	1.53107	0.140203	0	2.00235	0.311079	1	2.01478	0.108087	1	1.59809	0.187165	1	0	0.960089	0.53016	0			0			0
SDR9C7	2	1	0.556995	0.58916	0	2.82286	0.187034	2	2.27344	0.0483263	0	-0.25932	0.871355	0	3	-2.07425	0.121845	0	1.53534	0.402192	0	0.186162	0.904348	0	-1.59938	0.273593
SDS	1	1	1.35108	0.323366	0	2.8723	0.180729	0	0.480115	0.778293	0	0.151125	0.927266	2	4	-0.127333	0.872254	0	0.519895	0.749964	0	-0.348974	0.808002	2	0.79758	0.339272
SDSL	3	3	0.396878	0.610684	0	1.40625	0.439555	1	0.618605	0.551343	2	1.07338	0.22341	2	3	0.302835	0.726086	0	1.55908	0.397218	1	1.19077	0.280017	1	0.719034	0.494108
SEBOX	0	2	-0.890602	0.52857	0	2.27536	0.256898	0	0.179486	0.909636	0	-0.0762144	0.960441	0	0			0			0			0
SEC11A	0	0			0			0			0			1	0	1.01175	0.507224	0			0			1	1.81466	0.222521
SEC11C	0	4	-1.96502	0.0984047	0	0.0731741	0.962158	0	-0.825527	0.541149	0	-0.974728	0.460894	0	2	-0.999247	0.480324	0	1.62714	0.385195	0	0.413346	0.800131	0	-0.135739	0.929815
SEC13	1	4	-0.973951	0.279731	1	0.420266	0.705142	0	-1.11733	0.390729	0	-0.959294	0.466643	4	3	0.569295	0.459864	0	0.606105	0.717877	2	1.57787	0.0915351	1	0.713399	0.507772
SEC14L1	5	2	1.25603	0.0891644	1	1.66056	0.197001	2	1.60431	0.0885149	1	0.946325	0.388536	0	3	-1.4055	0.274251	0	1.22472	0.486321	0	0.0327096	0.982826	0	-0.635641	0.649933
SEC14L2	2	3	0.678099	0.473362	0	1.31086	0.472499	0	-0.0539061	0.972013	0	-0.23348	0.876759	1	2	0.216764	0.850994	0	0.642686	0.711817	0	0.346315	0.837823	1	1.22286	0.308395
SEC14L3	4	7	0.0982971	0.87376	1	1.02179	0.379917	3	0.912375	0.196052	0	-1.05604	0.400626	3	9	-0.309635	0.61827	1	1.50392	0.156732	1	0.184071	0.838398	1	-0.378911	0.654064
SEC14L4	4	7	-0.0340281	0.956537	1	0.277005	0.846943	2	0.551131	0.482375	1	-0.0545523	0.952068	3	5	-0.18321	0.794447	0	0.38913	0.804909	0	-0.657696	0.627028	2	0.24403	0.767834
SEC14L5	6	9	0.125161	0.81321	0	-0.13001	0.928715	1	-0.221836	0.798425	3	0.36722	0.578825	3	11	-0.822178	0.166446	0	-0.97258	0.460678	0	-1.39499	0.233559	2	-0.315338	0.654588
SEC14L6	5	6	0.313011	0.615019	1	1.14361	0.472585	3	1.37654	0.069893	1	-0.293476	0.76403	3	4	0.0125399	0.987093	0	0.339656	0.837807	1	0.657334	0.518328	2	0.746332	0.402178
SEC16A	3	3	0.509391	0.525503	0	0.233474	0.890005	1	0.55184	0.617035	2	0.984409	0.279706	1	4	-0.918248	0.324025	0	0.828552	0.620702	0	-0.345626	0.810345	1	-0.212972	0.832445
SEC16B	3	11	-0.521218	0.401527	0	0.229692	0.883311	2	0.505318	0.502457	0	-1.35259	0.257944	5	19	-0.801269	0.084599	0	-1.13328	0.373159	2	-0.147054	0.825008	1	-1.184	0.10619
SEC22A	6	2	0.886005	0.243975	1	2.39085	0.0824826	0	-0.366881	0.808592	4	0.708583	0.432115	1	4	-0.257679	0.786877	1	2.21726	0.0589104	0	0.120597	0.937157	0	-0.229905	0.875216
SEC22C	2	4	-0.304065	0.699806	1	0.976596	0.371689	0	-0.857804	0.523767	1	0.239917	0.803851	1	5	-1.23724	0.159688	1	1.30883	0.225595	0	-0.506164	0.714802	0	-1.64678	0.196315
SEC23A	2	9	-0.537623	0.447526	0	0.0982489	0.948259	1	-0.0167656	0.985095	0	-1.19676	0.3309	3	2	0.627075	0.448009	0	1.82631	0.339058	0	0.188016	0.905455	1	0.660257	0.542266
SEC23B	11	11	-0.00820586	0.95167	0	0.112657	0.532373	5	0.0893824	0.536357	4	0.0539211	0.728702	12	12	0.410892	0.324678	2	0.836173	0.303673	3	0.656803	0.319777	5	0.408674	0.45649
SEC23IP	12	5	1.35729	0.00491146	0	0.860008	0.605063	5	1.64117	0.0113514	3	0.835755	0.159305	6	5	0.698695	0.241826	0	0.73338	0.656555	3	1.44233	0.0572243	3	0.857132	0.242543
SEC24A	2	9	-1.15119	0.0918838	0	0.30006	0.84511	2	0.276453	0.710239	0	-1.86763	0.0992737	2	9	-0.904799	0.179202	0	-0.0800484	0.956527	0	-1.02645	0.410297	1	-0.523758	0.533244
SEC24B	2	5	-0.3613	0.638355	0	0.980966	0.567901	0	-0.901956	0.49944	1	-0.249431	0.789236	2	1	0.803036	0.468662	0	0.398668	0.814013	0	-0.125133	0.938372	2	1.57618	0.152494
SEC24C	2	0	1.39562	0.312435	0			0			0			2	2	0.491111	0.595698	0	1.27224	0.48547	1	1.30353	0.252439	0	-0.727045	0.634161
SEC24D	4	3	0.527137	0.47068	0	1.30451	0.471476	1	0.997313	0.356797	2	0.468347	0.603337	5	5	0.424714	0.423623	2	1.3927	0.0577667	0	-0.515598	0.710048	2	0.597323	0.460718
SEC31A	5	5	0.88625	0.170724	0	1.2764	0.469739	0	-0.367572	0.797793	2	1.02883	0.248314	2	4	-0.512926	0.545356	0	-0.351893	0.811007	0	-0.565319	0.686509	0	-1.88276	0.170671
SEC31B	16	26	-0.0307715	0.924045	1	0.562101	0.547538	4	0.0375874	0.942301	7	-0.0368208	0.931964	14	18	-4.4079e-05	0.999902	1	0.0242571	0.977707	4	0.305581	0.577236	7	0.220598	0.623613
SEC61A1	0	2	-1.13329	0.413185	0	1.63799	0.379595	0	0.0211453	0.989155	0	-0.332031	0.82473	0	0			0			0			0
SEC61A2	3	0	1.89157	0.127745	0			0			2	2.49912	0.0532158	0	2	-0.988823	0.522463	0	1.80079	0.352454	0	0.607081	0.725885	0	-0.301863	0.850732
SEC61B	1	0	1.56092	0.296304	0			1	2.67983	0.0719444	0			2	1	0.510503	0.626675	1	0.558355	0.631496	1	1.3623	0.27396	0	-0.529953	0.735765
SEC61G	0	0			0			0			0			1	0	1.39474	0.35335	0			0			1	2.55374	0.0861636
SEC63	2	1	0.544365	0.457632	0	2.32752	0.253893	0	0.448415	0.791948	0	-0.0824593	0.959479	2	2	0.367889	0.699167	0	1.73639	0.356707	1	1.58751	0.166141	0	-0.303932	0.840549
SECISBP2	12	31	-0.430956	0.189573	1	0.462907	0.606283	4	-0.217487	0.654754	6	-0.338641	0.428399	8	13	-0.0397302	0.929169	0	-0.274344	0.844501	2	0.128347	0.856201	6	0.617566	0.225002
SECISBP2L	3	5	0.0477513	0.949385	0	0.341012	0.833615	1	0.3631	0.716993	1	-0.373263	0.741274	0	2	-1.07792	0.438169	0	1.51042	0.411909	0	0.307747	0.847989	0	-0.334236	0.823277
SECTM1	1	1	0.386248	0.739538	0	2.44778	0.235228	0	0.427233	0.801121	1	1.49188	0.218862	2	1	0.646364	0.530845	0	0.889774	0.617231	0	0.930828	0.602221	1	0.629422	0.606996
SEH1L	1	2	0.48822	0.66826	0	2.15281	0.278128	0	0.153509	0.92542	1	1.33342	0.260615	0	1	-0.941966	0.53835	0	2.0762	0.296983	0	0.55758	0.745403	0	-0.334149	0.833692
SEL1L	0	1	-1.08997	0.473356	0	0.0677816	0.967136	0	-0.0424783	0.979193	0	0.174218	0.91635	0	0			0			0			0
SEL1L2	4	4	0.747936	0.272056	0	1.40966	0.433452	1	0.700245	0.490932	2	1.1861	0.16526	2	9	-1.19407	0.0705309	0	-1.14265	0.366572	0	-1.46856	0.206437	0	-1.91153	0.078738
SEL1L3	5	3	0.69973	0.316818	0	0.628613	0.718738	0	-0.410711	0.77959	3	0.960242	0.246671	4	9	-0.398152	0.485587	0	-0.180193	0.900109	1	-0.031837	0.971168	3	0.161489	0.805601
SELE	2	5	-0.453687	0.551202	0	0.161589	0.916094	0	-0.926233	0.479351	1	0.0477866	0.959437	1	4	-0.739515	0.414767	0	-0.887696	0.562647	0	-0.461932	0.742849	1	0.241615	0.802988
SELENBP1	4	2	0.80976	0.303201	2	2.10886	0.0457008	2	1.31718	0.165154	0	-0.320269	0.833017	4	4	0.127318	0.857325	0	0.772748	0.644274	0	-0.315602	0.826573	3	0.811539	0.28524
SELENOF	0	1	-0.240608	0.759855	0	1.52682	0.161251	0	0.365942	0.674987	0	0.0696941	0.932805	2	1	0.596236	0.562266	1	2.63038	0.065145	0	0.820157	0.641297	1	1.04351	0.379698
SELENOH	0	2	-1.30284	0.349036	0	0.143979	0.931039	0	-0.191475	0.900871	0	-0.202304	0.894168	0	0			0			0			0
SELENOK	0	2	-1.49486	0.267813	0	1.59218	0.39762	0	-0.379534	0.799377	0	-0.710492	0.621255	1	1	0.226167	0.855699	0	2.68639	0.202641	0	1.12678	0.534409	0	0.38798	0.818434
SELENOM	2	0	2.75285	0.0493592	0			0			2	3.68761	0.00863441	0	4	-1.65195	0.180642	0	0.772472	0.648946	0	-0.226441	0.876608	0	-0.886664	0.509386
SELENON	3	6	-0.126952	0.849233	0	0.743714	0.651028	1	0.148868	0.872562	1	-0.169772	0.8524	4	6	-0.35949	0.569894	0	-0.0130015	0.993038	1	0.0177393	0.98469	2	-0.179038	0.821388
SELENOO	8	14	0.075867	0.86246	0	-0.150575	0.920994	2	0.0137313	0.984165	2	-0.178323	0.79142	13	12	0.348163	0.396932	4	1.41787	0.0317554	5	0.996986	0.077095	4	0.169546	0.772683
SELENOP	2	5	-0.479633	0.543586	0	-0.726751	0.612739	1	0.305273	0.756691	1	0.0296966	0.975038	4	4	0.47382	0.432873	2	1.97513	0.0415401	0	-0.267458	0.85783	2	0.761762	0.249699
SELENOS	2	2	1.21466	0.30452	0	3.45393	0.123974	0	1.88732	0.32674	1	1.73703	0.29454	2	5	-0.144331	0.856873	1	1.51934	0.175164	1	0.668325	0.511629	0	-0.7787	0.570142
SELENOT	0	2	-1.20469	0.384152	0	1.97648	0.308181	0	-0.101291	0.947617	0	-0.356769	0.811714	2	1	1.22592	0.251237	0	2.97156	0.169615	0	1.55045	0.412166	0	0.978136	0.584159
SELENOV	3	4	0.163355	0.825836	0	-0.321727	0.82394	1	0.324274	0.744011	1	0.199213	0.837076	4	8	-0.130346	0.825007	0	0.000100972	0.999945	0	-0.942253	0.456237	1	-0.429448	0.61249
SELENOW	2	1	1.04422	0.305205	0	1.57259	0.40709	0	0.376366	0.82367	0	0.0912717	0.955802	0	1	-0.609482	0.696158	0	1.3821	0.457432	0	0.766273	0.66168	0	0.330883	0.843973
SELP	9	6	0.920749	0.0830991	0	1.06867	0.53076	1	0.328537	0.727442	6	1.20105	0.0520153	11	14	0.425351	0.310807	0	-0.381686	0.780789	7	1.5862	0.00204355	1	-0.714037	0.379703
SELPLG	0	0			0			0			0			1	0	1.01054	0.507851	0			1	2.36631	0.111148	0
SEM1	2	2	1.62923	0.111823	0	1.84754	0.338649	0	0.715375	0.678913	2	2.66081	0.0136701	1	0	1.41324	0.346496	1	3.86344	0.0123099	0			0
SEMA3A	1	2	0.182896	0.866761	0	2.02645	0.306415	0	0.0900913	0.955417	1	1.07866	0.342229	0	1	-0.885346	0.564221	0	1.95292	0.320847	0	0.621467	0.719038	0	-0.175494	0.913245
SEMA3B	5	7	0.124649	0.826883	0	0.584242	0.717131	2	0.553221	0.477216	1	-0.347815	0.689156	2	3	0.178048	0.834675	0	1.11583	0.529229	2	1.5649	0.0871457	0	-0.593523	0.680182
SEMA3C	1	5	-0.808864	0.351363	0	0.945698	0.573751	0	-0.708789	0.59799	1	0.0595951	0.949203	3	7	-0.0821061	0.903329	0	-0.95392	0.509136	1	0.368614	0.699272	0	-1.02312	0.431708
SEMA3D	3	7	0.115108	0.83101	0	0.656095	0.686958	2	0.628627	0.420958	1	0.13795	0.825999	3	2	0.813292	0.32763	0	1.01914	0.567519	1	1.6274	0.160524	2	1.11858	0.227347
SEMA3E	7	4	0.965561	0.103321	0	1.28381	0.471989	2	1.01723	0.230915	3	1.0639	0.158359	0	4	-1.70603	0.158674	0	1.01651	0.551215	0	-0.318381	0.824783	0	-0.90542	0.494139
SEMA3F	1	0	1.3942	0.353228	1	4.17214	0.00758267	0			0			0	3	-1.52948	0.235311	0	0.666216	0.694466	0	-0.104395	0.944655	0	-0.767403	0.581698
SEMA3G	9	12	0.015088	0.963587	1	0.746585	0.240636	3	0.193281	0.659448	2	-0.222367	0.667599	7	13	0.118392	0.802183	1	0.951347	0.342404	1	-0.097955	0.909621	2	-0.119866	0.862324
SEMA4A	4	8	-0.0133395	0.980387	0	1.12743	0.435065	1	0.141913	0.860953	3	0.528194	0.384802	2	3	0.743339	0.436351	0	1.41987	0.43393	0	0.585262	0.725879	1	1.40554	0.242052
SEMA4B	4	7	-0.198866	0.747626	0	0.738859	0.655998	0	-1.02378	0.420702	4	0.578814	0.387473	8	5	1.03218	0.070896	2	1.60196	0.0987747	1	0.434667	0.657302	4	1.25444	0.0719335
SEMA4C	1	1	1.30971	0.364453	0	3.36374	0.134262	0	2.1754	0.279443	1	2.41223	0.108137	1	1	0.367101	0.752943	0	1.59368	0.401701	0	0.669092	0.699933	1	1.27945	0.289277
SEMA4D	2	3	0.0639099	0.941637	0	1.06966	0.541318	0	-0.453202	0.758494	2	0.964148	0.28992	2	0	1.70659	0.200943	1	3.34829	0.0271785	0			1	2.05456	0.16607
SEMA4F	7	13	0.0387805	0.933661	0	0.130136	0.930648	2	0.0352516	0.959702	4	0.30975	0.583946	9	7	0.682913	0.173524	1	1.45244	0.172015	3	1.09953	0.125198	2	0.200327	0.792011
SEMA4G	2	9	-0.938755	0.173157	0	0.333994	0.828764	0	-1.23535	0.305406	2	-0.10801	0.887106	4	7	-0.158861	0.714335	0	0.422238	0.57135	0	-0.198872	0.792648	3	0.21536	0.640157
SEMA5A	1	8	-1.48545	0.0715797	0	0.415979	0.793144	0	-1.25996	0.303506	0	-2.18127	0.0787131	3	4	0.427199	0.569829	0	0.927658	0.584477	1	1.0105	0.339175	2	0.793145	0.352682
SEMA5B	8	7	0.785188	0.131307	2	2.4451	0.0110964	1	0.196525	0.831852	3	0.872731	0.216525	8	8	0.215631	0.677103	1	0.630216	0.530689	4	1.00856	0.115284	1	-1.08419	0.248121
SEMA6A	3	2	0.713809	0.266874	0	1.30803	0.225993	1	0.748664	0.32364	2	1.15138	0.106138	3	5	0.0378391	0.935641	0	0.542514	0.574226	1	0.37816	0.583358	0	-0.546511	0.539807
SEMA6B	0	4	-1.5747	0.21202	0	1.51739	0.407014	0	-0.412266	0.774737	0	-0.692392	0.618553	1	0	1.26622	0.401223	0			0			0
SEMA6C	1	4	-1.0016	0.275228	1	1.7584	0.124555	0	-0.573173	0.678662	0	-1.55817	0.228864	1	2	-0.00431972	0.996827	0	2.31067	0.248929	1	1.41641	0.228127	0	0.045108	0.976896
SEMA6D	1	0	0.38258	0.809529	0			0			1	0.506737	0.747482	0	1	-1.051	0.490176	0	0.422012	0.803634	0	0.39057	0.817424	0	0.0284044	0.986169
SEMA7A	1	0	1.75279	0.238925	0			0			0			1	2	0.270498	0.803278	0	1.50653	0.415413	0	0.488815	0.768264	1	1.18376	0.307733
SEMG1	1	0	1.90008	0.200742	0			1	2.99977	0.0452889	0			0	0			0			0			0
SEMG2	1	2	0.131872	0.904135	0	2.73399	0.196456	1	1.26401	0.270906	0	-0.0809672	0.959229	0	1	-0.580425	0.710512	0	1.77853	0.357763	0	0.78077	0.656157	0	0.122635	0.940781
SENP1	2	1	1.21349	0.247483	0	2.02068	0.307497	2	2.38751	0.0262092	0	-0.0339135	0.98339	2	0	0.856363	0.293934	0			2	1.90835	0.0253487	0
SENP2	0	0			0			0			0			2	1	0.882903	0.386554	0	2.31699	0.256258	1	1.80064	0.142121	1	1.36771	0.269039
SENP3	1	5	-0.328308	0.448004	1	0.781511	0.14107	0	-0.0428949	0.930672	0	-0.125677	0.796872	1	1	0.53598	0.669341	0	3.22014	0.145438	0	1.52387	0.419093	1	1.4329	0.244314
SENP5	2	4	-0.138141	0.864613	0	1.33021	0.466536	1	0.989047	0.339387	1	0.0426035	0.965611	1	2	-0.827161	0.454296	0	2.04337	0.299043	0	0.0822023	0.958477	0	-0.253215	0.868206
SENP6	1	2	-0.235724	0.819746	0	-0.207569	0.89621	0	-0.427028	0.772947	1	0.837497	0.440891	2	1	0.652932	0.52428	1	2.24232	0.083821	0	0.732096	0.674893	1	0.828893	0.49573
SENP7	1	2	-0.0612952	0.953092	0	1.4271	0.450765	0	-0.0611686	0.968858	1	0.775795	0.472204	1	1	0.764752	0.515605	0	1.84305	0.343726	0	0.799173	0.649227	0	0.335985	0.841694
SENP8	0	3	-0.907594	0.379775	0	1.07571	0.496472	0	-0.00865489	0.993224	0	-0.169871	0.8615	2	2	0.433186	0.632462	0	1.26255	0.480989	0	0.34329	0.831215	2	1.42723	0.128915
SEPHS2	0	2	-0.820466	0.565618	0	2.91126	0.175898	0	0.355749	0.825813	0	-0.00373688	0.998091	0	1	-1.77342	0.233652	0	2.04499	0.304538	0	1.13601	0.532462	0	-1.3396	0.373854
SEPSECS	5	7	-0.0454704	0.939755	0	-0.600606	0.672391	1	-0.1119	0.901685	3	0.2443	0.744985	2	5	-0.280119	0.66773	0	0.232294	0.811609	1	0.418901	0.575768	1	-0.0213297	0.980278
SERAC1	7	7	0.361683	0.495045	1	1.20824	0.340378	1	-0.0514684	0.954367	5	0.862967	0.154826	3	6	-0.213372	0.755265	0	0.546634	0.731502	3	1.30911	0.0795298	0	-1.40758	0.258904
SERBP1	0	1	-0.560005	0.720609	0	2.46818	0.232287	0	0.409295	0.809012	0	0.326734	0.845852	0	0			0			0			0
SERF2	2	2	0.309032	0.735066	1	2.56694	0.0431757	0	-0.0282147	0.985481	1	0.363344	0.737925	1	2	-0.259878	0.8081	0	1.66278	0.373765	0	0.431437	0.791143	1	0.692928	0.521839
SERGEF	7	3	1.13114	0.0725905	0	0.495244	0.768039	1	0.822507	0.443184	4	1.31235	0.0735807	2	3	-0.000515421	0.999513	0	0.643517	0.70124	2	1.34436	0.136035	0	-0.904181	0.513591
SERHL2	1	5	-1.0469	0.223103	1	-0.206977	0.851381	0	-0.602294	0.658294	0	-1.04143	0.418622	3	6	-0.371094	0.58631	1	0.643312	0.540405	1	0.181832	0.845406	1	-0.166013	0.855549
SERINC1	1	2	-0.770716	0.490653	0	2.58212	0.211371	0	0.572222	0.734489	1	-0.565033	0.626532	0	0			0			0			0
SERINC2	5	6	0.491944	0.407126	1	2.48162	0.0380904	1	0.463439	0.627142	3	0.851546	0.241868	6	2	1.41635	0.048496	2	2.88515	0.00615236	3	2.23621	0.0106051	0	-0.076406	0.961368
SERINC3	3	6	-0.0252084	0.970798	0	1.18002	0.497337	1	0.619363	0.530308	0	-1.25048	0.330066	1	0	0.789324	0.609714	0			0			1	0.970118	0.526684
SERINC4	3	7	-0.012712	0.984738	0	1.01862	0.545775	0	-0.876207	0.496719	3	0.809071	0.248306	2	10	-0.83314	0.2177	0	0.10655	0.942902	0	-0.968321	0.441508	1	-0.58819	0.487631
SERINC5	2	2	0.385598	0.672772	0	0.365765	0.829203	1	0.978354	0.375816	1	1.0214	0.354954	3	3	0.255814	0.743498	1	1.60465	0.205635	0	-0.166053	0.911735	1	0.279253	0.787384
SERP2	0	0			0			0			0			0	1	-0.533923	0.733572	0	2.31911	0.254973	0	0.857794	0.627303	0	0.271385	0.871089
SERPINA1	2	5	-0.421051	0.573647	0	1.05262	0.539167	2	0.720935	0.37295	0	-1.19977	0.339847	0	1	-0.905435	0.55499	0	1.46901	0.43375	0	0.40651	0.810296	0	-0.0352777	0.982723
SERPINA10	3	6	-0.167068	0.80399	1	1.27719	0.294021	1	0.23157	0.804443	0	-1.18002	0.34616	1	4	-1.1328	0.222609	0	0.10451	0.947005	1	0.649327	0.518975	0	-1.43872	0.27081
SERPINA11	4	7	0.530902	0.339685	0	1.61503	0.376444	2	1.08333	0.089993	1	0.232712	0.814971	1	2	-0.412116	0.696084	1	1.57466	0.186603	0	-0.0149283	0.992428	0	-0.555713	0.711912
SERPINA12	2	10	-1.32322	0.0411438	0	-0.491924	0.719462	1	-0.437718	0.604985	1	-1.0899	0.173031	1	3	-0.360602	0.711655	0	0.986388	0.566158	1	0.997703	0.350975	0	-0.232241	0.875987
SERPINA3	13	13	0.429701	0.283216	1	0.959944	0.341754	2	0.00538092	0.993891	10	0.950448	0.0331642	6	8	0.387034	0.478169	3	1.99569	0.0112615	1	0.342913	0.715625	2	0.36224	0.635712
SERPINA4	3	5	-0.213658	0.777266	1	1.56609	0.19934	1	0.518885	0.597979	1	-0.255654	0.808708	1	5	-0.713191	0.432436	0	0.152508	0.920732	0	-0.425102	0.764449	1	0.316873	0.754429
SERPINA5	1	3	-0.0812773	0.935287	0	0.206616	0.901721	0	-0.261088	0.861535	0	-0.317056	0.827931	1	1	0.35022	0.766659	0	0.244697	0.883505	0	0.233758	0.88852	1	1.24032	0.300496
SERPINA6	1	4	-0.571468	0.531507	0	1.22997	0.485173	0	-0.459264	0.743666	1	0.252612	0.796724	1	3	-0.287673	0.778066	0	-0.0475959	0.976661	1	1.13739	0.303556	0	-0.693037	0.626547
SERPINA7	0	4	-1.1895	0.353541	0	1.95867	0.305594	0	-0.156274	0.914948	0	-0.310838	0.828574	1	1	0.535098	0.652765	1	2.3746	0.0876001	0	0.984474	0.582072	0	0.5799	0.736078
SERPINA9	4	4	0.295603	0.673496	1	1.16268	0.446525	1	0.454972	0.658558	2	0.602652	0.488765	4	8	-0.381644	0.53374	0	-1.56828	0.210394	0	-0.94896	0.458051	2	0.0536562	0.943777
SERPINB1	0	4	-1.36246	0.292662	0	1.18835	0.496224	0	-0.256104	0.860799	0	-0.425951	0.769464	2	1	0.350864	0.756351	1	2.6031	0.0559894	0	0.963613	0.589219	1	0.548859	0.706428
SERPINB10	2	2	0.457727	0.616031	0	2.45398	0.229755	0	0.238841	0.881047	1	0.608638	0.577498	3	4	0.258923	0.722055	1	1.30322	0.242043	0	-0.520901	0.708806	0	-0.934815	0.478377
SERPINB11	2	2	0.436646	0.633292	0	1.26867	0.488339	1	1.35131	0.231817	0	-0.523999	0.730106	1	2	-0.340845	0.774247	1	1.82481	0.277294	0	1.05988	0.557044	0	-1.20646	0.43106
SERPINB12	5	10	-0.17743	0.698193	0	0.0160623	0.99132	0	-0.910724	0.382268	4	0.341768	0.504337	8	11	0.136585	0.776613	1	0.605128	0.548598	2	0.485342	0.515503	1	-0.993569	0.227526
SERPINB13	4	3	0.526449	0.486149	0	-0.559818	0.724523	0	-0.111585	0.944543	1	0.223266	0.832691	4	5	-0.117605	0.858809	1	1.30224	0.234082	0	-0.527009	0.702441	1	-0.119953	0.89978
SERPINB2	5	8	0.019389	0.972685	1	0.962751	0.387761	0	-1.21537	0.319074	2	0.114469	0.879455	1	4	-1.10981	0.210436	0	-0.94668	0.501903	1	0.221942	0.819038	0	-1.06671	0.411556
SERPINB3	4	4	0.460389	0.501023	0	0.57234	0.736891	2	0.854749	0.314253	2	0.874866	0.297317	4	3	0.677173	0.348377	1	1.11544	0.340545	0	-0.105728	0.944194	1	0.553865	0.590715
SERPINB4	0	8	-2.09126	0.0520172	0	0.0839895	0.956461	0	-1.0264	0.41345	0	-1.04708	0.402503	4	7	-0.202987	0.741627	0	-0.794739	0.560344	1	0.206392	0.824577	1	-0.3211	0.714898
SERPINB5	3	3	0.742358	0.363376	1	2.83362	0.0377573	0	0.13713	0.930547	2	1.35952	0.139857	1	2	-0.638759	0.541916	0	1.10691	0.532568	0	0.321397	0.842287	1	0.133549	0.904367
SERPINB6	0	2	-0.903607	0.522042	0	2.45013	0.228622	0	0.197646	0.900767	0	-0.113578	0.940848	0	3	-1.03132	0.454346	0	1.16498	0.513415	0	0.294144	0.853342	0	-0.235145	0.875865
SERPINB7	3	3	0.546396	0.481889	0	-0.16464	0.919679	1	0.897334	0.395258	1	0.539646	0.598559	3	4	0.366673	0.624191	0	0.5453	0.746866	2	1.51845	0.0922614	1	0.15111	0.878285
SERPINB8	3	4	0.661006	0.374024	0	1.45026	0.428675	0	-0.212509	0.883923	3	1.54607	0.0496602	2	2	0.217615	0.810624	0	-0.522487	0.72335	1	1.24133	0.273027	1	0.800459	0.464006
SERPINB9	1	4	-0.775458	0.394979	0	1.28048	0.468166	0	-0.533628	0.701507	1	0.221639	0.819038	0	4	-1.62016	0.195662	0	1.03421	0.545001	0	-0.286971	0.843936	0	-0.447199	0.754688
SERPINC1	1	1	0.621146	0.59379	0	2.88933	0.178569	0	0.763984	0.662562	0	0.212415	0.898402	2	0	1.85575	0.170148	0			0			1	1.59126	0.286793
SERPIND1	2	7	-0.413089	0.458388	0	0.882618	0.29712	0	-0.217423	0.787222	2	0.0866139	0.873522	2	7	-0.583885	0.408567	0	0.0904389	0.951823	0	-0.817523	0.529417	2	0.291778	0.699105
SERPINE1	1	1	0.412644	0.723402	0	2.87823	0.179755	1	1.5601	0.200261	0	0.177605	0.914719	2	2	0.119977	0.895469	1	1.23121	0.300902	0	-0.122305	0.936361	1	0.669531	0.545495
SERPINE2	1	1	0.308657	0.790727	0	2.40851	0.241062	0	0.607841	0.724534	1	0.885434	0.457374	1	2	0.486265	0.648889	0	2.2791	0.257371	1	1.88338	0.110975	0	0.15091	0.92411
SERPINE3	7	6	0.53261	0.221847	2	1.15627	0.0568466	3	0.721921	0.132877	2	0.369863	0.455749	3	2	0.362146	0.679692	0	2.14101	0.278297	0	0.231761	0.885307	2	1.47507	0.123367
SERPINF1	0	6	-2.1557	0.0503561	0	0.811761	0.627291	0	-0.820128	0.531466	0	-1.43196	0.242611	5	2	0.732548	0.331353	3	2.66961	0.00312592	1	1.21665	0.279138	1	0.488523	0.649478
SERPINF2	1	2	1.01138	0.403105	0	2.99695	0.163195	1	2.02563	0.10145	0	1.81457	0.340048	1	4	-0.0157538	0.956098	0	0.477738	0.77146	0	-0.755841	0.579272	0	-0.8258	0.541089
SERPING1	0	1	-0.595598	0.702986	0	2.33228	0.252817	0	0.519264	0.761444	0	0.299084	0.858391	0	0			0			0			0
SERPINH1	0	4	-1.71237	0.158781	0	0.928658	0.592671	0	-0.558189	0.688209	0	-0.908792	0.494868	0	1	-0.592209	0.70465	0	1.95382	0.320481	0	0.767806	0.661042	0	0.219825	0.894926
SERPINI1	2	0	1.84797	0.15996	0			0			1	2.06456	0.163995	0	0			0			0			0
SERPINI2	6	9	-0.0136802	0.979011	0	-1.37642	0.377154	2	0.430859	0.568574	3	0.232248	0.721922	2	5	-1.01385	0.204759	0	-0.749095	0.618536	0	-0.553257	0.693088	1	-0.970176	0.342865
SERTAD1	0	2	-0.704798	0.647471	0	1.5465	0.413908	0	0.403396	0.810594	0	0.271161	0.871175	1	1	0.201192	0.863106	0	0.0766672	0.962876	0	0.312362	0.852535	1	1.23128	0.301725
SERTAD3	0	0			0			0			0			0	1	0.207342	0.900762	0	3.26774	0.141214	0	1.56606	0.408252	0	0.961144	0.590123
SERTAD4	1	0	0.767341	0.30492	0			0			1	1.41265	0.058516	2	1	1.00729	0.335181	2	3.57237	0.00179915	0	0.732096	0.674893	0	0.173129	0.916828
SERTM1	0	0			0			0			0			0	1	-1.00746	0.509089	0	0.756059	0.665764	0	0.479085	0.778683	0	-0.136624	0.932616
SESN1	4	4	0.372049	0.589711	1	2.25617	0.0550827	1	0.672647	0.506764	1	-0.0792101	0.937992	2	7	-0.656396	0.360614	0	0.576338	0.717459	0	-0.768628	0.556202	2	0.050047	0.948337
SESN2	1	7	-1.14546	0.186474	0	0.67252	0.681301	1	0.171165	0.854476	0	-1.81031	0.155704	1	5	-0.786357	0.393683	0	0.38252	0.812901	0	-0.260828	0.856642	0	-1.5261	0.24363
SESN3	0	2	-0.629922	0.683645	0	2.50906	0.221629	0	0.435688	0.796072	0	0.251593	0.880393	0	0			0			0			0
SESTD1	1	2	-0.0453417	0.968343	0	2.56304	0.215447	1	1.69618	0.176283	0	-0.816356	0.600702	2	0	1.92451	0.142638	1	2.47258	0.0973409	0			0
SET	1	0	1.3265	0.378282	0			0			1	2.12774	0.151545	0	0			0			0			0
SETBP1	0	1	-1.36974	0.362508	0	1.16134	0.524524	0	1.00028	0.577275	0	-0.582347	0.709998	1	0	1.5229	0.309071	0			0			0
SETD1A	2	0	2.48735	0.0538594	0			0			2	3.27286	0.0104648	1	1	0.735958	0.55047	0	1.45479	0.437522	0	0.518221	0.761949	0	0.0359257	0.982508
SETD1B	5	0	3.20423	0.00386169	0			5	4.57983	7.18561e-06	0			0	0			0			0			0
SETD2	2	1	0.762297	0.4678	0	2.98888	0.168009	1	1.25958	0.316511	0	0.193055	0.907486	0	0			0			0			0
SETD3	0	2	-1.13532	0.411756	0	2.47772	0.225514	0	0.101309	0.948538	0	-0.303759	0.8395	0	1	-0.447387	0.777127	0	0.825875	0.640842	0	0.997	0.578711	0	0.741819	0.671695
SETD4	5	8	-0.0300749	0.956697	1	1.6721	0.127477	0	-1.05428	0.396606	2	0.0356675	0.961125	5	15	-0.520743	0.293109	0	-0.58564	0.6563	1	-0.313558	0.704608	2	-0.315988	0.638277
SETD5	0	3	-0.799344	0.576147	0	1.76578	0.34859	0	0.248604	0.875288	0	0.26992	0.86889	1	3	-0.554283	0.570922	1	2.05609	0.102748	0	-0.393648	0.790173	0	-0.924931	0.505977
SETD6	6	10	-0.246663	0.62355	2	0.947324	0.309131	0	-1.46888	0.205543	3	0.0565847	0.928716	8	14	-0.296044	0.51393	1	0.471367	0.610935	3	0.376079	0.548666	2	-0.971957	0.16051
SETD7	1	2	1.06771	0.387715	0	2.29934	0.257286	0	0.527003	0.757741	1	2.14305	0.123467	3	2	0.696176	0.406383	2	2.58238	0.01604	0	0.453952	0.783009	1	0.882932	0.425571
SETD9	3	6	-0.255835	0.70357	1	2.4384	0.0433739	0	-1.02814	0.42874	2	0.180022	0.816955	7	3	1.14991	0.0704567	1	2.00101	0.102115	2	1.4035	0.124291	2	0.90432	0.309667
SETDB1	1	1	0.483476	0.680637	0	2.69121	0.201933	0	0.826495	0.638827	1	1.5234	0.206984	1	0	1.09413	0.471697	0			1	2.38545	0.108444	0
SETDB2	2	4	-0.369061	0.639904	0	1.12208	0.519537	2	0.767388	0.359335	0	-0.998104	0.448896	3	5	-0.213343	0.765478	0	-0.310931	0.834737	2	0.944301	0.257257	1	-0.432487	0.646062
SETMAR	10	25	-0.419123	0.25136	1	-0.454386	0.602718	1	-1.12273	0.116386	8	0.332913	0.422342	11	13	0.291046	0.496317	0	-1.08524	0.396496	6	1.28146	0.0167314	4	-0.0401163	0.946743
SETX	9	12	0.318828	0.473534	0	0.640566	0.688558	4	0.915417	0.128402	3	-0.0333388	0.957444	5	18	-0.803503	0.087783	1	0.596143	0.52185	2	-0.0554353	0.934391	1	-1.15377	0.113272
SEZ6	3	10	-0.619578	0.302553	1	0.823292	0.433231	0	-1.39172	0.233317	2	0.00324448	0.996372	3	3	0.155591	0.84185	0	0.523108	0.751245	1	0.671476	0.522367	1	0.416504	0.682607
SEZ6L	0	1	-0.510773	0.745099	0	3.31515	0.137118	0	0.700717	0.687211	0	0.14165	0.931731	0	2	-1.10314	0.427133	0	1.56686	0.397395	0	0.196375	0.901364	0	-0.261803	0.863079
SEZ6L2	2	2	0.624511	0.489646	0	1.95421	0.314191	1	1.20995	0.276371	1	0.918806	0.40014	0	0			0			0			0
SF3A1	0	0			0			0			0			1	1	0.272889	0.813764	0	1.45145	0.438324	1	1.67655	0.168659	0	0.106902	0.948292
SF3A3	0	1	-0.911585	0.552204	0	1.72061	0.371238	0	0.191082	0.908422	0	0.0340841	0.983405	0	0			0			0			0
SF3B1	0	0			0			0			0			1	0	2.19837	0.138528	0			1	3.42186	0.024384	0
SF3B2	0	3	-1.46742	0.250425	0	1.55217	0.39643	0	-0.306678	0.833315	0	-0.660117	0.636205	0	2	-1.66474	0.244074	0	-0.430805	0.787315	0	-0.22225	0.887164	0	-0.563417	0.708859
SF3B3	0	2	-1.43661	0.289057	0	0.9728	0.580027	0	-0.318465	0.831996	0	-0.502388	0.732279	0	0			0			0			0
SF3B5	0	1	-0.407683	0.79667	0	3.1924	0.147859	0	0.787637	0.653466	0	0.320005	0.848878	0	1	-0.974852	0.523649	0	0.0662723	0.967859	0	0.381222	0.821544	0	0.132437	0.936135
SF3B6	0	1	-0.218637	0.89163	0	3.18829	0.148256	0	0.965159	0.58867	0	0.507246	0.766539	0	1	1.87801	0.337173	0	3.27757	0.143468	0	3.02526	0.165995	0	3.32876	0.137573
SFI1	17	30	-0.182531	0.550978	1	0.376869	0.67357	2	-0.807492	0.172336	8	-0.0801099	0.840895	17	18	0.361947	0.292517	3	0.825019	0.236002	2	-0.0207108	0.975548	8	0.45345	0.309163
SFMBT1	2	1	0.983881	0.341535	0	2.3134	0.255882	1	1.34994	0.265386	1	1.55416	0.201806	2	0	1.89509	0.148613	0			1	2.81143	0.0596683	0
SFMBT2	1	2	0.0256995	0.980504	0	2.20923	0.266368	0	0.205395	0.897379	1	0.879001	0.42597	1	1	-0.447083	0.715316	0	1.17224	0.521578	0	0.698539	0.688765	0	-1.38055	0.358665
SFN	2	0	1.50404	0.263506	1	1.68748	0.260411	1	2.07083	0.16329	0			1	0	2.52239	0.0895304	0			0			1	3.25048	0.0312254
SFPQ	0	1	-0.109443	0.891555	0	1.79863	0.116059	0	0.531494	0.555528	0	0.296526	0.73075	1	1	-0.0255155	0.982505	0	0.991281	0.579883	0	0.14499	0.93017	0	-0.47468	0.763196
SFR1	2	3	0.273233	0.764029	0	1.92016	0.32745	2	1.67214	0.0684782	0	-1.36333	0.366787	1	4	-0.448745	0.637673	0	0.655905	0.688468	1	0.830224	0.421899	0	-0.611207	0.669462
SFRP1	0	1	-0.318633	0.841437	0	3.22473	0.145002	0	0.817978	0.642059	0	0.371626	0.825691	2	0	2.02737	0.134858	0			0			2	2.75185	0.0357262
SFRP2	1	2	0.415205	0.696833	0	2.75422	0.189957	1	1.50435	0.188585	0	0.18855	0.905603	2	2	0.178428	0.849702	0	0.389208	0.818801	1	1.44939	0.202192	0	-0.886184	0.538809
SFRP4	3	2	0.0972843	0.919379	1	1.37421	0.244793	1	0.96855	0.395055	1	-0.759363	0.496992	4	4	0.353001	0.618721	1	0.803458	0.469524	0	-0.113298	0.941011	3	0.92175	0.242151
SFRP5	5	1	1.16777	0.0863798	0	1.34884	0.202486	2	1.16657	0.103881	3	1.19324	0.0767558	0	2	-1.23658	0.373819	0	0.848994	0.627319	0	0.134946	0.932261	0	-0.387451	0.795585
SFT2D1	3	0	2.0028	0.101642	1	2.69239	0.0715169	0			1	2.22341	0.133715	2	0	1.91821	0.143271	0			1	2.85041	0.0562812	0
SFT2D2	1	1	0.616238	0.598283	0	1.32115	0.475116	1	1.75275	0.154901	0	0.51985	0.761254	1	5	-0.853242	0.337089	0	0.141899	0.927756	0	-0.604844	0.661935	0	-1.03491	0.435466
SFTA2	1	1	0.413899	0.724376	0	3.72782	0.107417	1	1.6723	0.179257	0	0.388323	0.818424	0	0			0			0			0
SFTPA1	2	9	-0.712354	0.311171	0	-0.305544	0.833183	1	-0.0915236	0.918964	1	-0.321391	0.715701	1	4	-0.483263	0.623045	0	1.80958	0.336095	0	0.0589466	0.969236	0	-0.262454	0.858501
SFTPA2	8	4	0.896401	0.126337	1	1.85129	0.149469	0	-0.629304	0.648485	5	1.3609	0.0404087	4	3	0.511584	0.478723	1	1.11884	0.330736	1	0.968326	0.362517	2	1.06546	0.225321
SFTPC	3	7	-0.251138	0.702838	0	-0.0573803	0.970261	1	0.278873	0.764501	2	0.370394	0.634003	3	1	1.2023	0.199835	0	-0.775975	0.617799	2	2.12882	0.0415363	1	2.07387	0.0970143
SFTPD	2	7	-0.162702	0.834253	0	1.55708	0.389637	0	-0.506405	0.714088	1	0.402718	0.676837	1	3	0.267552	0.796449	0	1.71337	0.36161	0	0.610593	0.712414	0	0.0490564	0.97485
SFXN1	0	1	-0.800083	0.604021	0	1.37804	0.458742	0	0.240778	0.885222	0	0.18591	0.910817	2	1	0.68538	0.516624	0	2.23159	0.271201	0	1.32346	0.475301	1	0.546614	0.669146
SFXN2	5	2	1.73126	0.028847	0	3.38481	0.130763	1	1.90223	0.116105	3	2.44092	0.00807806	4	6	0.181946	0.784163	1	1.28343	0.235275	1	0.714406	0.473286	2	0.33594	0.695555
SFXN4	2	4	0.014567	0.985823	0	1.21529	0.492723	0	-0.376361	0.793676	2	1.01583	0.244418	4	4	0.789234	0.254903	0	1.07049	0.532389	2	1.41911	0.103766	1	0.756126	0.462183
SFXN5	0	4	-1.69742	0.162359	0	0.965313	0.574598	0	-0.575845	0.677722	0	-0.828417	0.539181	6	3	0.70373	0.298617	2	2.55834	0.00998514	0	0.229731	0.882985	3	0.848728	0.316709
SGCA	1	4	-0.603333	0.512218	0	1.69946	0.361192	0	-0.284888	0.842962	0	-0.566092	0.684934	3	3	0.213973	0.783666	1	0.818824	0.445495	1	0.778224	0.464072	1	0.148526	0.880647
SGCB	6	1	1.63938	0.0172564	1	2.83336	0.292172	2	1.83235	0.0144051	3	2.04793	0.0342333	0	2	-1.36111	0.317074	0	1.07009	0.546887	0	-0.0529951	0.972576	0	-0.443145	0.767438
SGCD	1	0	1.74785	0.240301	0			0			1	2.75176	0.0649003	1	0	0.130663	0.935632	1	2.11153	0.157749	0			0
SGCE	3	2	1.08017	0.199582	0	2.23801	0.260189	1	1.39602	0.219383	0	0.339914	0.83374	4	3	0.764362	0.315758	0	1.37223	0.44579	1	1.23467	0.261615	2	1.28738	0.165583
SGCG	2	4	-0.640455	0.411047	0	0.0269086	0.985802	0	-0.924024	0.491198	1	-0.395997	0.670741	0	2	-1.20319	0.386503	0	1.22918	0.491939	0	0.0135942	0.99308	0	0.00819809	0.995786
SGCZ	2	2	0.912242	0.352835	0	1.83253	0.347004	1	1.51138	0.204808	1	1.25233	0.290399	0	3	-0.93046	0.494207	0	1.48954	0.412993	0	0.354859	0.822513	0	-0.0107276	0.99442
SGF29	1	0	0.243901	0.879136	0			0			1	0.670162	0.667028	3	1	1.19647	0.198075	0	0.836638	0.635772	1	1.67799	0.168158	1	1.06543	0.369372
SGIP1	0	1	0.144291	0.930579	0	3.14355	0.154282	0	0.969912	0.587985	0	1.64807	0.389259	1	0	0.907647	0.554008	1	2.4138	0.10425	0			0
SGK1	0	1	-0.449637	0.77568	0	2.92194	0.17519	0	0.813695	0.643746	0	0.284376	0.865161	1	0	2.04385	0.168305	0			0			0
SGK2	6	12	-0.230297	0.644902	1	1.10404	0.285241	1	-0.377307	0.652225	3	0.163083	0.800594	2	5	-0.95232	0.204705	0	0.0126555	0.993438	1	0.527126	0.590058	1	-0.838856	0.370581
SGK3	2	3	0.28217	0.739183	0	0.336796	0.841034	1	0.7925	0.447583	1	0.628366	0.540057	2	5	-0.356828	0.644373	0	0.704707	0.668356	1	0.568871	0.567027	1	-0.0149708	0.987341
SGMS1	1	1	0.639247	0.584958	0	2.595	0.214623	0	0.819248	0.641609	1	1.59095	0.189517	0	0			0			0			0
SGMS2	3	3	0.393815	0.604986	0	0.909741	0.59583	0	-0.435608	0.761193	2	1.08886	0.215777	2	4	0.0913221	0.9141	0	1.43267	0.424864	0	0.0906979	0.952761	2	0.995313	0.263009
SGO1	4	9	0.206712	0.737206	0	0.684112	0.679817	1	0.226247	0.807788	2	0.561958	0.476733	5	8	0.0811209	0.884143	0	-0.0826525	0.954846	2	0.664968	0.389763	3	0.473541	0.476725
SGO2	6	9	0.0154984	0.976006	1	1.36644	0.212443	2	0.157399	0.829258	2	0.0511649	0.943378	7	11	-0.168179	0.729986	0	-0.849824	0.511897	1	-0.504082	0.543917	3	-0.227133	0.71388
SGPL1	0	2	-0.877306	0.539382	0	2.72898	0.191784	0	0.256621	0.87254	0	-0.215375	0.88856	8	6	0.636212	0.23518	1	1.06365	0.314392	3	1.39962	0.0574245	2	-0.0844037	0.914424
SGPP1	0	2	-1.68872	0.216117	0	1.71723	0.364088	0	-0.576073	0.700942	0	-0.870377	0.546787	1	0	1.81145	0.223467	1	4.86812	0.00259883	0			0
SGPP2	2	3	-0.174368	0.835138	0	1.39884	0.43921	0	-0.209617	0.889152	1	0.229601	0.818703	1	0	0.77184	0.61758	0			0			1	1.66967	0.26322
SGSH	6	12	0.0261021	0.95872	1	1.47606	0.191613	2	0.277801	0.704094	1	-0.467917	0.573182	3	6	-0.198188	0.766824	1	0.965306	0.366617	0	-0.596	0.659777	2	0.341592	0.65752
SGSM1	8	5	0.921043	0.092011	0	-0.237992	0.876076	3	1.38316	0.0694984	3	0.858744	0.238866	2	4	-0.278745	0.731849	1	1.59059	0.173608	0	-0.148351	0.919712	0	-0.841214	0.532381
SGSM2	4	11	-0.434842	0.445401	1	0.86104	0.418949	1	-0.0179802	0.983665	2	-0.20648	0.773469	9	10	0.332255	0.475697	0	-0.891937	0.502526	2	0.433291	0.559552	4	0.597219	0.315578
SGSM3	5	11	-0.225509	0.66441	0	-1.15024	0.400339	3	0.438299	0.496311	2	0.0133659	0.984808	2	6	-0.488939	0.506804	0	0.170403	0.91115	1	0.351774	0.713979	0	-0.976813	0.444537
SGTA	0	2	-1.81548	0.233477	0	1.19523	0.515871	0	0.186983	0.911061	0	-1.58856	0.289827	0	0			0			0			0
SGTB	0	0			0			0			0			1	1	0.373482	0.747162	0	2.0927	0.295009	0	0.353273	0.834105	0	0.480378	0.778248
SH2B1	1	0	1.02961	0.499706	0			0			1	1.23664	0.413551	1	0	1.76239	0.236281	0			0			0
SH2B3	1	1	0.210048	0.859029	0	2.08856	0.294676	0	0.587904	0.732722	1	1.09508	0.357688	3	6	-0.402778	0.51542	0	0.113998	0.939711	0	-0.704448	0.565841	3	0.397795	0.551019
SH2D1B	2	3	0.261678	0.774759	0	1.3517	0.454434	1	0.970336	0.374879	1	0.750016	0.512812	1	1	0.177424	0.879636	0	0.382494	0.820992	1	1.44377	0.231987	0	-0.159227	0.921364
SH2D2A	5	1	2.32574	0.0101867	2	4.8295	9.69251e-05	1	2.90526	0.0372734	1	2.41444	0.125981	1	2	-0.39777	0.70919	0	0.690408	0.69097	1	1.42333	0.208529	0	-0.840396	0.562584
SH2D3A	4	11	-0.598896	0.282825	2	1.03042	0.255209	0	-1.45587	0.207835	1	-0.713367	0.391236	6	8	0.21399	0.695886	0	-0.544629	0.698839	3	0.980216	0.165125	3	0.566874	0.410272
SH2D3C	4	2	1.13506	0.140183	0	2.11161	0.282759	0	0.105636	0.946512	3	1.7219	0.0412546	6	7	0.278236	0.502056	1	0.495563	0.627243	1	0.200898	0.82774	1	0.36215	0.433812
SH2D4A	10	13	-0.0114189	0.97643	1	-0.599996	0.543635	2	-0.162074	0.801719	5	0.237537	0.620405	10	13	0.0130028	0.976372	2	0.703641	0.392521	1	-0.149054	0.861335	4	0.0532852	0.928417
SH2D4B	6	4	1.09084	0.0804854	1	2.38405	0.0489887	2	1.29215	0.135663	3	1.33462	0.0899284	3	4	0.654946	0.370742	1	2.15296	0.0661153	0	0.0145793	0.992225	1	0.641655	0.523135
SH2D5	3	9	-0.573672	0.347041	0	-0.0483728	0.97353	1	-0.31881	0.708661	2	-0.0829394	0.907087	5	3	0.615691	0.369174	0	0.92761	0.589023	1	0.789194	0.450274	3	0.997385	0.217421
SH2D7	5	7	0.0238896	0.963222	1	0.861807	0.277164	2	0.280113	0.670049	0	-1.16343	0.313834	4	3	0.456261	0.447706	1	1.11225	0.18485	0	0.229202	0.808577	1	0.307586	0.675325
SH3BGR	3	3	0.0471529	0.951662	0	1.54701	0.4006	1	1.21233	0.263182	0	-1.61684	0.222662	1	3	-1.48799	0.150104	1	1.95125	0.112054	0	-0.293611	0.847014	0	-2.28179	0.10426
SH3BGRL2	2	0	2.14414	0.0981504	0			2	3.25016	0.0104417	0			2	2	0.685068	0.483416	1	2.23804	0.0913513	1	1.69218	0.157951	0	0.484133	0.774207
SH3BGRL3	1	0	1.7275	0.246066	0			1	2.66289	0.0737505	0			1	3	-0.483715	0.616387	0	1.25541	0.479647	0	-0.200351	0.893441	0	-0.50801	0.727223
SH3BP1	3	3	0.791004	0.316755	0	2.02446	0.303627	3	1.85905	0.023878	0	-0.353058	0.80807	0	1	-0.466715	0.767099	0	2.36435	0.24781	0	1.06784	0.553699	0	0.158575	0.923704
SH3BP2	5	5	0.478199	0.374237	0	0.591434	0.72455	1	0.318381	0.744117	3	0.621635	0.322496	13	4	0.887316	0.0291085	2	0.878231	0.10505	5	1.09129	0.0292628	5	0.464959	0.223708
SH3BP4	3	6	-0.0885366	0.89446	0	0.8182	0.619725	1	0.289752	0.757098	2	0.427266	0.583255	3	7	-0.107393	0.881467	0	0.077583	0.961082	0	-0.404281	0.775348	3	0.692967	0.372977
SH3BP5	4	2	0.725314	0.352971	0	0.0909096	0.955328	2	1.39907	0.133141	1	0.437615	0.684702	1	1	0.0547758	0.964779	0	2.45009	0.234871	0	1.12748	0.53419	0	0.101093	0.951081
SH3BP5L	0	2	-0.869378	0.546893	0	2.00033	0.311077	0	0.225695	0.887915	0	-0.0968199	0.950228	2	2	0.422061	0.644096	0	1.27066	0.480582	1	1.30075	0.25005	1	0.836853	0.443707
SH3D19	6	8	0.106319	0.843402	1	1.76704	0.124407	2	0.534676	0.490668	2	-0.24102	0.752646	10	0	3.72257	2.74267e-05	3	5.62971	3.2704e-05	1	3.27919	0.0298825	4	3.72865	0.00106399
SH3D21	12	30	-0.199197	0.562364	2	1.00165	0.208265	3	-0.289443	0.600649	5	-0.224105	0.62998	15	13	0.648944	0.0987859	4	1.65305	0.0143986	5	0.970443	0.0813499	4	0.325618	0.590052
SH3GL1	0	1	-1.11693	0.46203	0	0.285487	0.864904	0	0.0228463	0.988873	0	0.0631255	0.969361	0	1	-0.314723	0.843399	0	2.80948	0.187554	0	1.18252	0.516629	0	0.385451	0.819535
SH3GL2	0	2	-0.709565	0.301568	0	0.613132	0.492503	0	-0.149115	0.843978	0	-0.235888	0.751815	1	2	-0.238795	0.693645	0	0.415411	0.6271	0	0.0824692	0.916806	0	-0.190112	0.799793
SH3GL3	1	5	-0.52561	0.5632	0	1.43276	0.430532	1	0.568339	0.568516	0	-0.874857	0.512991	2	2	0.36959	0.571631	0	1.74233	0.356858	0	0.214217	0.893062	1	0.459385	0.687171
SH3GLB1	0	1	-0.557518	0.721883	0	2.36772	0.247542	0	0.669268	0.699737	0	0.244565	0.883475	0	2	-0.90096	0.523333	0	1.61233	0.385756	0	0.433444	0.789985	0	-0.0347681	0.982041
SH3GLB2	0	0			0			0			0			4	3	0.623685	0.406239	0	0.990746	0.571986	2	1.46971	0.103506	1	-0.372759	0.759826
SH3PXD2A	1	3	-0.251538	0.794288	0	1.84733	0.330247	0	-0.0990096	0.947216	1	0.524626	0.607239	1	1	-0.673798	0.594469	0	2.20806	0.276577	0	0.754661	0.668123	1	-0.101244	0.943813
SH3PXD2B	4	5	0.0726473	0.910623	0	-0.865008	0.577261	2	0.698449	0.391025	2	0.373035	0.638616	4	3	0.767904	0.312432	1	1.69609	0.172799	2	1.40896	0.130362	0	-0.362266	0.806019
SH3RF1	1	2	-0.0915047	0.93218	1	3.05738	0.0194908	0	0.164773	0.91764	0	0.0555064	0.97161	4	1	1.88811	0.0353084	1	2.35722	0.092315	0	0.799245	0.649107	2	2.44771	0.0212266
SH3RF2	3	11	-0.611626	0.303818	0	-0.17792	0.905772	2	0.305903	0.674339	1	-0.63449	0.433843	8	10	0.00751356	0.987441	0	-0.663261	0.636267	3	0.715531	0.284835	3	0.0519589	0.935464
SH3RF3	0	1	-0.695036	0.654373	0	2.26295	0.264305	0	0.44364	0.793998	0	0.242708	0.884325	2	2	0.338705	0.743222	0	1.65253	0.380497	0	0.619611	0.716479	2	1.21966	0.271886
SH3TC1	12	19	0.295616	0.406287	0	-1.22601	0.362962	2	-0.197153	0.752553	9	0.853203	0.0318173	12	23	-0.385014	0.290593	2	-0.322243	0.647016	2	-0.360541	0.574714	6	-0.105882	0.822564
SH3TC2	5	9	-0.0418409	0.940618	0	-0.135919	0.928255	3	0.75058	0.27493	2	0.0189788	0.979314	6	7	0.245316	0.661758	0	-0.0139225	0.992732	2	0.918563	0.2543	3	0.449368	0.524543
SH3YL1	1	2	-0.366049	0.722323	0	-0.24276	0.880878	0	-0.167916	0.914508	1	0.757938	0.48979	1	3	-0.495262	0.601928	1	1.68736	0.138621	0	-0.193142	0.895955	0	-0.682468	0.624885
SHANK2	0	2	-0.508225	0.540278	0	1.01156	0.322843	0	0.0955466	0.914607	0	0.059133	0.947324	1	0	2.5671	0.0841765	0			0			0
SHARPIN	4	3	0.870144	0.236091	1	2.4897	0.0443486	1	0.990269	0.352414	1	0.882901	0.411416	0	3	-1.84351	0.149629	0	-0.821246	0.594619	0	-0.285803	0.84696	0	-0.728334	0.600169
SHB	1	0	0.948102	0.535848	0			0			0			0	1	-1.22528	0.417629	0	-0.345255	0.828479	0	0.0319982	0.984432	0	-0.150489	0.925757
SHBG	2	5	0.0780689	0.921966	0	0.917043	0.585477	2	1.17307	0.166895	0	-0.969297	0.460325	2	8	-0.773929	0.262953	1	0.806121	0.435434	0	-0.920086	0.470493	1	-0.360518	0.675028
SHC1	0	7	-2.24619	0.0400713	0	-0.0989207	0.94852	0	-1.15796	0.35585	0	-1.19736	0.337957	1	4	-0.406397	0.665493	0	0.831922	0.623341	1	0.899397	0.388241	0	-0.546716	0.699365
SHC2	2	9	-0.602016	0.35333	0	-1.58834	0.300366	0	-0.988766	0.401177	1	-0.16158	0.83578	4	12	-0.248995	0.579851	1	1.06332	0.101922	0	-1.00856	0.353376	3	-0.0348147	0.949386
SHC3	0	0			0			0			0			0	1	-1.02435	0.501627	0	0.488656	0.77461	0	0.31062	0.853183	0	0.0122415	0.994028
SHC4	1	6	-1.26227	0.162801	0	-0.149611	0.922433	0	-1.22897	0.330374	0	-2.0785	0.117219	2	5	-0.518134	0.499137	0	0.499378	0.75568	1	0.438851	0.654291	1	-0.242604	0.794039
SHCBP1	2	9	-0.951663	0.150676	0	-0.185008	0.899594	2	0.116123	0.872698	0	-1.60581	0.156276	6	5	0.518506	0.384865	0	0.141666	0.92814	0	-0.407632	0.770849	4	1.0659	0.118732
SHCBP1L	6	15	-0.244278	0.604998	1	0.717183	0.484662	2	-0.0837945	0.902715	2	-0.2254	0.737764	5	6	0.158774	0.794032	1	1.28644	0.253557	1	0.507689	0.599538	2	0.317045	0.700157
SHD	4	2	1.66977	0.052974	2	3.55159	0.00258492	1	1.99865	0.110151	1	2.18432	0.103381	2	5	-0.422172	0.585268	0	-0.0367695	0.980715	1	0.274042	0.775153	0	-1.29672	0.30259
SHE	1	0	1.59072	0.286746	0			0			1	2.26813	0.126132	3	3	0.527076	0.49555	0	1.39427	0.437416	1	1.2909	0.234761	2	1.03038	0.238556
SHF	1	6	-0.935624	0.275304	0	0.765241	0.649193	0	-0.729918	0.582408	1	-0.14315	0.875468	2	3	-0.219119	0.79688	0	-0.137717	0.930907	0	-0.528025	0.721098	2	0.78106	0.367702
SHISA2	1	3	-0.162837	0.869133	0	1.86995	0.328499	0	-0.153588	0.918557	1	0.678716	0.518769	1	1	0.889746	0.452044	0	2.41027	0.240794	0	1.28239	0.48617	0	0.891566	0.6149
SHISA3	2	4	0.0392529	0.961951	0	0.837825	0.62873	0	-0.522293	0.71439	2	0.912865	0.285331	2	2	0.0633519	0.943856	1	1.4446	0.212285	0	-0.218491	0.885357	0	-0.785849	0.583885
SHISA4	3	3	0.337674	0.661325	1	1.65848	0.264958	0	-0.154507	0.917074	1	0.402991	0.69337	1	3	-0.405162	0.675031	0	1.14127	0.515125	1	0.96459	0.363193	0	-0.693269	0.621034
SHISA5	4	6	-0.111577	0.834117	0	-0.206835	0.808449	0	-0.660969	0.487063	3	0.409575	0.489048	3	3	0.193751	0.801109	0	1.14666	0.510953	0	-0.0164118	0.991345	3	1.05327	0.177976
SHISA6	1	1	0.160371	0.89509	0	3.24074	0.143708	0	0.730201	0.675698	1	0.755966	0.547515	0	1	-0.514928	0.743055	0	2.04743	0.30249	0	0.829665	0.637789	0	0.350717	0.835079
SHISA9	0	1	0.499392	0.770276	0	2.39121	0.246832	0	1.42346	0.447134	0	1.74103	0.367209	0	0			0			0			0
SHISAL1	1	3	-0.283806	0.769407	0	1.22157	0.493946	0	-0.29245	0.842089	1	0.661728	0.520575	1	5	-0.692573	0.431136	0	0.575516	0.7227	0	-0.344111	0.808251	1	0.0639227	0.945628
SHISAL2A	3	6	-0.342856	0.610862	0	0.783518	0.637446	0	-0.561927	0.683585	3	0.316336	0.658221	1	5	-0.923713	0.284104	0	-0.281668	0.849023	1	0.529233	0.588519	0	-1.2758	0.305864
SHISAL2B	1	1	0.832434	0.478121	0	3.8221	0.101266	0	1.15071	0.526994	0	0.940015	0.597784	1	0	0.582529	0.709576	0			0			0
SHKBP1	8	6	0.822972	0.140659	0	1.01657	0.551723	0	-0.482428	0.728545	5	1.21366	0.0741819	9	11	0.0840048	0.822757	2	1.04691	0.109921	3	0.493723	0.346513	2	-0.157595	0.771858
SHLD1	1	0	1.0136	0.506614	0			0			1	1.48571	0.321641	0	0			0			0			0
SHLD2	10	14	0.267075	0.501101	0	-0.216945	0.881904	4	0.660009	0.258738	4	0.385422	0.442169	4	8	-0.204346	0.733057	1	0.620426	0.544861	2	0.752049	0.3377	0	-1.65213	0.167576
SHMT1	9	13	0.0617966	0.86603	0	0.571672	0.49202	2	0.12866	0.802672	7	0.424327	0.291619	6	4	0.740849	0.257928	1	1.27126	0.245891	2	1.30711	0.13791	2	0.836878	0.422465
SHMT2	3	2	0.960082	0.295335	0	1.38233	0.458722	2	1.93374	0.0579742	1	0.854482	0.464469	0	4	-1.24933	0.33891	0	1.15472	0.510789	0	0.0861598	0.95531	0	-0.407568	0.776818
SHOX	1	0	0.0432571	0.978819	0			0			1	0.295852	0.853099	0	0			0			0			0
SHPRH	8	3	1.71022	0.00773568	0	2.42156	0.234851	4	2.28181	0.00395719	2	1.3884	0.142488	2	8	-0.88536	0.207298	0	-0.741379	0.587308	0	-0.9744	0.443184	2	-0.013804	0.985258
SHQ1	5	10	-0.392581	0.439753	1	0.429536	0.649099	0	-1.22698	0.284573	2	-0.292401	0.669954	7	4	0.644068	0.301285	2	1.81279	0.0644256	0	-0.223356	0.878614	3	0.856586	0.272742
SHROOM1	8	11	0.0946606	0.827884	1	1.01484	0.243041	3	0.184924	0.744861	3	0.0734298	0.894686	5	12	-0.358761	0.49597	0	-0.140645	0.921272	1	0.00366135	0.996635	2	-0.220707	0.756499
SHROOM2	4	12	-0.192329	0.732783	0	-0.69309	0.612473	2	0.335602	0.647714	1	-0.374504	0.657118	0	1	-1.20621	0.426151	0	-0.195414	0.903704	0	0.489233	0.775272	0	0.380097	0.822611
SHROOM3	5	3	0.557341	0.189648	0	0.922816	0.341458	3	0.895931	0.0732911	2	0.52829	0.305036	2	3	-0.145086	0.822546	1	1.16049	0.194971	0	0.0621052	0.94845	1	0.196073	0.786548
SHROOM4	1	4	-0.704478	0.437136	0	0.46958	0.770899	1	0.428418	0.663363	0	-0.862379	0.520317	2	1	1.27591	0.210558	0	2.66967	0.20468	0	1.37922	0.45812	0	0.696818	0.688683
SHTN1	2	3	-0.0559932	0.947076	1	1.34081	0.351671	0	-0.0803472	0.957834	1	0.151987	0.884846	1	2	0.54557	0.614236	0	1.49157	0.416737	0	0.625423	0.707754	1	1.38119	0.22719
SI	14	25	-0.106617	0.733503	3	1.18626	0.0479149	2	-0.524308	0.35137	8	0.207254	0.585182	11	14	0.34045	0.355074	1	0.35696	0.691038	0	-1.37087	0.218875	7	0.734421	0.10812
SIAE	4	17	-0.675942	0.201762	1	-0.262486	0.77579	0	-1.77307	0.101885	3	0.019601	0.974523	3	6	-0.510543	0.447084	0	-1.10555	0.40782	0	-0.904726	0.487201	1	-0.308178	0.728506
SIAH1	0	0			0			0			0			0	1	0.766567	0.661963	0	2.5681	0.219795	0	2.0643	0.300199	0	2.2944	0.259975
SIAH2	0	0			0			0			0			2	2	0.41651	0.649794	1	2.36125	0.113727	1	1.47344	0.194858	0	-0.260575	0.862762
SIAH3	1	2	-0.319756	0.757919	0	2.37998	0.237966	0	0.376886	0.818098	1	0.315276	0.772407	1	1	0.988065	0.401677	0	2.23256	0.269307	0	1.33784	0.470015	1	1.86129	0.130708
SIDT1	7	5	0.777743	0.0669358	0	1.03375	0.553459	0	-0.633098	0.644838	7	1.39935	0.00190231	3	2	-0.0369603	0.96675	0	-0.631852	0.688738	0	-0.261635	0.865922	1	0.655897	0.540354
SIDT2	1	8	-0.874755	0.293294	0	0.64059	0.692875	1	0.159182	0.86269	0	-0.952668	0.458088	0	4	-1.63707	0.273904	0	0.529708	0.756941	0	-0.229418	0.885873	0	-0.817797	0.601481
SIGIRR	9	9	0.718252	0.14336	1	1.7955	0.119241	3	1.17308	0.0998145	3	0.367027	0.61027	5	0	2.88405	0.00812851	0			1	2.20765	0.13712	1	2.41082	0.104615
SIGLEC1	19	29	0.0661084	0.818295	2	0.538675	0.477626	6	0.189641	0.671291	6	-0.103038	0.798862	11	24	-0.265937	0.45761	0	-1.3751	0.235987	4	0.228115	0.669775	5	-0.166712	0.71881
SIGLEC10	6	8	0.292517	0.546468	0	1.17871	0.369937	3	0.778883	0.198161	2	0.16601	0.802382	9	7	0.502803	0.266012	1	1.25545	0.181258	3	0.960335	0.123102	3	0.541569	0.364596
SIGLEC11	13	16	0.410644	0.254831	1	0.853169	0.391495	5	0.802521	0.0931078	2	-0.363132	0.588142	11	12	0.211048	0.602815	0	-1.20072	0.335212	3	0.361569	0.573849	7	0.656596	0.161746
SIGLEC12	10	14	0.118333	0.78483	1	0.772196	0.434826	0	-1.77787	0.104249	5	0.356642	0.517228	4	5	0.36101	0.602382	1	1.42569	0.195258	1	0.691119	0.498242	1	-0.136707	0.893487
SIGLEC15	0	4	-1.10887	0.262339	0	1.27445	0.246432	0	-0.0520333	0.958722	0	-0.332164	0.724866	2	0	1.59598	0.233993	2	2.44391	0.0584993	0			0
SIGLEC5	0	0			0			0			0			2	0	0.493986	0.481687	0			0			2	0.773074	0.252833
SIGLEC6	5	8	0.171157	0.76364	0	0.464449	0.773568	1	0.0629767	0.944502	2	0.153287	0.836863	5	7	0.0315346	0.956521	2	0.816931	0.347821	0	-0.860053	0.507257	1	-0.288102	0.745855
SIGLEC7	7	5	0.441369	0.226772	1	0.910307	0.281174	5	0.833906	0.0308034	0	-0.342128	0.638264	4	4	0.393393	0.586323	1	1.2581	0.254929	1	0.995935	0.33994	2	0.804625	0.383801
SIGLEC8	4	7	-0.0494264	0.936522	1	0.871356	0.537602	1	0.0723565	0.937053	2	0.262311	0.733425	2	3	-0.00892544	0.991621	0	-0.126709	0.934761	1	0.881562	0.410499	1	0.389784	0.702495
SIGLEC9	9	7	0.896009	0.0741653	0	0.770142	0.639547	4	1.26925	0.0535208	4	1.05308	0.104801	1	7	-0.850837	0.30941	0	0.846255	0.607453	0	-0.405226	0.769083	0	-1.03241	0.413725
SIGLECL1	1	1	0.583183	0.619328	1	4.17195	0.00595341	0	0.932855	0.600097	0	0.212944	0.898149	0	5	-1.63277	0.176546	0	0.780072	0.635985	0	-0.251952	0.861234	0	-0.823503	0.538167
SIGMAR1	3	0	2.29138	0.0563882	0			0			2	2.57398	0.0459184	0	0			0			0			0
SIK2	1	1	0.215981	0.855352	0	2.52685	0.22384	0	0.492906	0.772666	0	0.247441	0.882107	3	1	1.0439	0.266705	0	2.24334	0.267328	2	2.13103	0.0428912	1	1.12063	0.345733
SIK3	0	0			0			0			0			1	1	0.367512	0.751296	0	2.14813	0.28403	1	1.73283	0.156431	0	0.0598555	0.970928
SIKE1	1	3	-0.641284	0.498547	0	0.769935	0.651575	0	-0.571966	0.68611	1	0.380822	0.706363	2	0	2.12555	0.1018	0			2	3.47242	0.00629836	0
SIL1	4	5	0.115781	0.857728	1	0.401574	0.73019	2	0.850259	0.300382	1	0.0229496	0.980293	3	6	-0.606483	0.362301	2	1.4506	0.0988564	0	-0.991258	0.443429	1	-0.874751	0.31168
SIM1	2	2	0.588353	0.521588	0	2.09599	0.288325	1	1.17037	0.29727	1	0.787992	0.479857	1	1	0.803518	0.493882	0	2.78488	0.19052	0	1.36285	0.462796	0	0.483504	0.776726
SIM2	2	1	0.940975	0.369281	0	3.88458	0.0969212	1	1.71111	0.177521	0	0.461516	0.786288	2	1	0.714372	0.493979	1	2.93174	0.0300229	0	1.02419	0.568336	1	1.25036	0.299814
SIMC1	7	15	-0.196582	0.599733	1	0.53989	0.366952	2	-0.119517	0.819986	4	0.136981	0.755666	8	17	-0.317799	0.445647	0	-0.856856	0.500404	4	0.500733	0.37128	3	-0.374173	0.50879
SIN3A	1	2	-0.565714	0.578175	0	0.409134	0.803013	0	-0.510716	0.728671	1	0.346759	0.741878	3	2	0.883282	0.299289	1	2.30134	0.0592201	1	1.34841	0.230721	0	0.061844	0.968384
SIN3B	4	3	0.76981	0.284289	1	2.49704	0.0427227	3	1.68945	0.0366147	0	-0.618945	0.662096	1	2	-0.0429315	0.966833	1	2.46163	0.0478564	0	0.1527	0.923053	0	-0.16012	0.916302
SINHCAF	1	3	-0.267588	0.783954	0	1.91633	0.317786	0	-0.158337	0.915694	1	0.506258	0.621603	0	1	-0.610367	0.695726	0	2.21033	0.272948	0	0.953707	0.592748	0	0.0263603	0.987154
SIPA1	1	5	-1.14528	0.190989	0	0.344779	0.828856	0	-0.955988	0.463275	0	-1.09541	0.394028	1	2	0.270104	0.709305	0	0.994887	0.320327	0	0.50229	0.580767	1	0.943595	0.22867
SIPA1L1	2	2	0.350746	0.721585	0	2.14972	0.274762	1	0.895372	0.418102	1	0.996072	0.366838	3	0	2.59673	0.0283905	1	4.48547	0.00460003	2	3.61294	0.00515775	0
SIPA1L2	3	1	0.182033	0.536995	0	0.7168	0.182293	2	0.611458	0.155432	1	0.288777	0.359498	0	0			0			0			0
SIPA1L3	3	5	-0.0847704	0.903379	0	-0.484452	0.757967	0	-0.848355	0.525176	3	0.839542	0.245269	3	4	0.485475	0.427002	1	1.00494	0.398338	0	-0.124362	0.934857	0	-0.393671	0.785137
SIRPA	0	0			0			0			0			0	2	-0.243265	0.777305	0	1.50936	0.188094	0	0.58458	0.549602	0	0.180929	0.841238
SIRPB1	5	7	0.0065243	0.9909	2	1.19729	0.269444	1	-0.0410966	0.963721	1	-0.292365	0.739979	1	2	-0.542031	0.601201	0	0.786654	0.653157	0	0.0738519	0.962402	1	0.386183	0.733183
SIRPB2	2	4	-0.0940534	0.905373	0	1.7513	0.349504	0	-0.381041	0.789143	1	0.497918	0.620851	4	1	1.52074	0.0919211	0	1.98065	0.315221	2	2.17694	0.036863	1	1.4155	0.244111
SIRPD	7	5	0.529334	0.348834	0	0.158978	0.923363	0	-0.642529	0.637527	5	0.795972	0.20885	4	3	0.457542	0.528299	0	0.891242	0.598447	1	1.02172	0.335016	2	0.484793	0.583422
SIRPG	5	5	0.445176	0.467863	2	2.09058	0.0420736	3	1.24442	0.0916213	0	-0.932646	0.473987	7	8	0.417277	0.424914	0	0.207512	0.891583	2	0.836937	0.290115	2	0.41887	0.583897
SIRT1	5	3	1.32937	0.0552394	0	1.94015	0.310056	1	1.12726	0.300324	3	1.55405	0.0578038	3	0	2.5628	0.0322903	2	4.46948	0.000644199	1	3.371	0.0260795	0
SIRT2	2	2	-0.0880144	0.922239	0	0.277752	0.862566	2	1.35725	0.148879	0	-0.753832	0.608306	3	4	-0.326504	0.657434	1	0.395398	0.700477	0	-0.592837	0.673238	1	-0.376694	0.712483
SIRT3	2	7	-0.573238	0.438391	0	-0.171846	0.908283	1	0.0309691	0.973511	1	0.032707	0.972094	3	4	0.467606	0.546969	0	1.84631	0.328868	1	1.0235	0.341647	2	1.24125	0.166553
SIRT4	8	7	0.575145	0.277331	0	0.306595	0.846205	2	0.771141	0.336374	3	0.331307	0.642176	3	4	-0.0201145	0.979578	0	1.01347	0.557258	0	-0.166921	0.910134	2	0.266772	0.775364
SIRT5	4	6	0.0603627	0.925446	0	-0.93818	0.487749	1	-0.151118	0.86979	2	0.356989	0.643741	6	6	0.281783	0.540349	2	1.07876	0.133141	2	0.763195	0.173629	2	0.391566	0.560896
SIRT6	0	0			0			0			0			1	1	-0.212008	0.857355	0	1.27346	0.488845	0	0.422606	0.803146	1	0.51471	0.670177
SIRT7	2	2	0.326172	0.719082	0	0.914958	0.599112	0	-0.308792	0.838776	1	0.567103	0.601433	1	1	0.811245	0.527553	1	3.03848	0.0500387	0	1.7431	0.365708	0	1.06429	0.554899
SIT1	0	2	-0.836918	0.588336	0	2.2112	0.269483	0	0.328071	0.844938	0	-0.0645462	0.968523	0	0			0			0			0
SIVA1	1	3	-0.406138	0.671125	0	1.34958	0.4524	1	0.771752	0.457441	0	-0.490311	0.731279	1	1	0.86483	0.220658	0	2.0901	0.294478	0	0.70275	0.68648	1	1.32693	0.068386
SIX2	1	1	0.398972	0.733194	0	0.375698	0.824276	1	1.59134	0.197481	0	0.329938	0.844482	2	0	2.1569	0.0974915	0			0			1	2.53395	0.0882729
SIX3	0	1	0.261416	0.875667	0	4.29366	0.0756568	0	1.40859	0.449983	0	0.933218	0.600007	0	2	0.65167	0.696395	0	2.8294	0.182178	0	1.77662	0.348672	0	1.93816	0.315057
SIX4	0	5	-1.59432	0.190439	0	1.25603	0.485201	0	-0.328265	0.818693	0	-0.558044	0.689357	2	6	-0.33493	0.665532	0	1.07446	0.529692	0	-0.112385	0.938085	1	0.0259737	0.979427
SIX5	1	8	-1.08446	0.181269	0	0.01791	0.990735	0	-1.04107	0.408139	0	-1.32991	0.271415	1	1	0.473071	0.684977	0	2.08795	0.294697	1	1.8723	0.131794	0	0.265229	0.873909
SIX6	0	4	-1.56435	0.236226	0	0.355802	0.833773	0	0.0361664	0.981813	0	-0.907524	0.529939	1	0	1.92875	0.193971	0			0			1	2.73599	0.0664138
SKA1	1	1	0.600854	0.609296	1	4.08292	0.00483634	0	0.394077	0.815728	0	0.00517612	0.997473	0	1	-0.748861	0.628412	0	1.78123	0.357158	0	0.67958	0.695589	0	0.0599614	0.970868
SKA2	0	2	-1.08158	0.436245	0	1.0141	0.563285	0	-0.046227	0.976086	0	-0.0603978	0.968776	1	1	-0.0228902	0.984423	0	0.516229	0.763399	0	-0.102801	0.949485	1	1.03479	0.397166
SKA3	7	6	0.588161	0.280562	0	0.815513	0.625977	2	0.780401	0.328345	2	0.309314	0.692195	4	7	-0.277893	0.655765	0	0.416988	0.789417	2	0.762833	0.334694	1	-0.90178	0.318697
SKAP1	2	3	-0.156034	0.857105	0	-0.966781	0.535761	0	-0.374845	0.80086	2	0.856366	0.341087	1	1	0.254538	0.82625	0	1.46068	0.435747	0	0.479905	0.778258	0	-0.13948	0.931174
SKAP2	0	4	-1.41597	0.257039	0	1.51841	0.402913	0	-0.414592	0.76969	0	-0.483632	0.730684	1	2	-0.0605986	0.953399	0	0.976413	0.572852	1	1.37748	0.22347	0	-0.515963	0.725253
SKI	0	2	-0.79728	0.57603	0	2.5206	0.218354	0	0.297341	0.852841	0	0.00193685	0.999003	0	3	-1.26377	0.340718	0	0.889247	0.604794	0	0.0860313	0.955559	0	-0.384256	0.792117
SKIDA1	0	0			0			0			0			1	1	0.610926	0.600317	0	1.56995	0.407516	1	1.96265	0.113491	0	0.328785	0.844955
SKIL	0	3	-1.69902	0.176943	0	0.693533	0.678464	0	-0.547845	0.699364	0	-0.739704	0.593319	0	0			0			0			0
SKOR2	1	1	1.43319	0.237278	0	4.96123	0.0514483	0	1.33293	0.47189	1	2.28401	0.0718981	1	2	-0.239291	0.839803	1	2.20554	0.082495	0	0.92957	0.602615	0	-0.92694	0.549253
SKP2	0	1	-0.365676	0.818519	0	2.74713	0.198555	0	0.8688	0.625161	0	0.658881	0.705543	3	2	0.357398	0.664948	0	0.68843	0.6822	1	1.29753	0.248593	2	0.811891	0.378028
SLA	1	0	1.28562	0.393711	0			1	2.37013	0.11016	0			1	2	0.740338	0.526475	0	2.42119	0.232555	0	1.35469	0.458413	1	1.65027	0.181726
SLA2	3	6	-0.0288956	0.962284	1	1.40286	0.265504	0	-0.385931	0.740585	1	0.157169	0.844906	2	2	0.487857	0.604786	0	2.07946	0.287164	1	1.28027	0.273373	0	0.00517605	0.997344
SLAIN1	2	1	0.660655	0.519492	0	2.98611	0.17043	1	1.41337	0.256888	0	0.760516	0.664335	1	1	0.404106	0.733069	0	2.45834	0.233773	0	1.02251	0.569036	1	1.4383	0.231567
SLAIN2	1	0	0.998313	0.513156	0			0			0			0	1	-0.875868	0.568584	0	1.05521	0.558068	0	0.455238	0.788964	0	-0.00835349	0.995918
SLAMF1	2	1	1.01414	0.321287	0	2.8561	0.182241	1	1.5631	0.201242	0	0.271129	0.871192	1	0	1.1853	0.43368	1	2.76165	0.0645799	0			0
SLAMF6	3	2	0.708035	0.401534	0	1.09806	0.544895	1	1.0792	0.34107	2	1.15753	0.21814	3	3	0.371085	0.63729	0	0.878772	0.606283	0	0.0116173	0.993898	3	1.2628	0.121811
SLAMF7	3	3	0.395891	0.604344	0	1.63959	0.37561	2	1.25302	0.161164	0	-0.595353	0.671873	4	4	0.204593	0.766768	0	-0.571505	0.716059	2	1.06654	0.220943	2	0.487287	0.560927
SLAMF8	5	11	-0.219699	0.680641	0	-1.0108	0.471623	3	0.51471	0.43501	2	-0.0153627	0.982824	4	9	-0.0219425	0.9715	1	1.37877	0.190325	1	0.348657	0.710465	2	0.230227	0.767703
SLAMF9	3	7	-0.600811	0.363778	1	0.219339	0.846172	2	0.329102	0.668814	0	-2.00435	0.105013	1	4	-0.242813	0.800922	0	1.64028	0.372395	0	0.281403	0.856818	1	0.564294	0.583385
SLBP	0	1	-0.309606	0.845971	0	3.25517	0.142274	0	0.8147	0.643274	0	0.383419	0.820439	0	1	-0.736031	0.634574	0	2.21364	0.272423	0	0.734818	0.673873	0	-0.0698539	0.965697
SLC10A1	5	15	-0.255229	0.579235	0	-0.712147	0.596848	1	-0.438431	0.597934	4	0.388846	0.445844	9	11	0.301649	0.512895	0	-0.618912	0.645919	0	-1.23952	0.300835	7	1.02062	0.0522707
SLC10A2	3	12	-0.825893	0.15303	0	-0.0556585	0.970277	1	-0.520593	0.524583	1	-0.680515	0.395958	3	4	-0.206443	0.788159	0	0.153638	0.920324	1	0.701325	0.488301	2	0.159322	0.863465
SLC10A4	5	7	0.268074	0.643935	1	1.10273	0.302924	1	0.110109	0.905176	3	0.628012	0.362808	8	6	0.767867	0.150158	1	1.48657	0.172903	4	1.64496	0.0153877	2	0.471098	0.55101
SLC10A6	4	3	0.89789	0.225894	0	1.24393	0.484051	2	1.36301	0.128984	2	1.1218	0.231215	3	4	0.181261	0.80696	0	1.17721	0.500971	0	0.0157215	0.991634	2	0.586465	0.498883
SLC10A7	0	2	-0.821923	0.563409	0	2.73404	0.190237	0	0.334616	0.835293	0	-0.139315	0.927339	1	4	-0.820204	0.384304	0	0.669035	0.684928	0	-0.174184	0.90566	1	-0.192408	0.848669
SLC11A1	5	6	0.19887	0.737196	1	1.08542	0.325564	2	0.555879	0.483414	1	-0.0763071	0.932779	6	6	0.627215	0.291874	3	2.79768	0.000831273	0	-0.419669	0.76626	1	0.203964	0.832956
SLC11A2	3	5	-0.217151	0.755525	0	0.0574334	0.970701	0	-1.02849	0.427038	2	0.358854	0.652752	2	0	2.48499	0.0599976	1	4.02598	0.00950319	0			1	2.98677	0.0462336
SLC12A1	5	14	-0.282159	0.460758	1	0.669693	0.506057	0	-1.72181	0.116079	2	-0.254602	0.548897	2	7	-0.353833	0.631158	0	1.07396	0.528461	0	-0.510115	0.709208	2	0.485483	0.538806
SLC12A2	2	2	0.214297	0.812746	0	0.0328298	0.984111	1	0.858068	0.43196	1	0.645947	0.547516	1	2	-0.488567	0.63225	1	2.18023	0.0738246	0	-0.0584999	0.969694	0	-0.527032	0.719199
SLC12A3	5	18	-0.788405	0.071498	0	-1.06258	0.169666	1	-0.811957	0.260684	2	-0.714415	0.247574	10	15	-0.022699	0.953748	3	0.747788	0.270345	3	0.251993	0.649167	3	-0.220264	0.691063
SLC12A4	5	9	-0.218697	0.69258	1	1.84665	0.0946603	0	-1.2275	0.312854	2	-0.080056	0.914176	5	4	0.599337	0.379584	1	1.59189	0.221145	1	0.617281	0.55952	3	0.915172	0.265244
SLC12A5	4	0	2.43762	0.0331606	0			0			2	1.95654	0.137427	1	2	0.379128	0.751186	0	2.29366	0.259144	0	1.09194	0.547032	1	1.26752	0.293563
SLC12A6	1	4	-0.548801	0.567652	1	1.66112	0.213168	0	-0.330187	0.820711	0	-0.631777	0.652016	3	5	-0.175073	0.806562	0	-1.11419	0.474005	1	0.410522	0.678631	2	0.500405	0.55052
SLC12A7	3	5	0.200806	0.784078	1	2.78949	0.025532	0	-0.708341	0.603043	2	0.575777	0.474632	3	7	-0.607495	0.341212	0	-0.196337	0.89103	0	-1.15364	0.352338	1	-0.561434	0.512266
SLC12A8	2	8	-0.975424	0.169344	0	0.360894	0.821405	1	-0.0800287	0.929043	1	-0.974403	0.283434	9	7	0.401459	0.430095	2	1.80822	0.0411653	3	1.02841	0.150887	2	-0.165926	0.837471
SLC12A9	8	10	0.379697	0.437408	0	0.359395	0.816472	3	0.663133	0.325808	3	0.445086	0.508346	2	11	-0.953725	0.11129	1	0.779018	0.346736	1	-0.140623	0.854946	0	-1.43803	0.166639
SLC13A1	5	5	0.402401	0.52291	0	0.652142	0.688613	2	0.735914	0.375715	3	1.05987	0.146788	5	4	0.733747	0.142969	2	1.78715	0.0575444	0	-0.583035	0.675628	3	1.08451	0.0414233
SLC13A2	6	7	0.440931	0.453823	1	1.06873	0.38301	2	0.685316	0.394683	2	0.314338	0.696554	4	3	0.622157	0.387198	0	1.00681	0.558453	1	1.08152	0.309649	3	1.27289	0.108326
SLC13A3	1	4	-0.724644	0.431548	0	1.18266	0.499203	1	0.340313	0.732489	0	-0.755977	0.578988	2	3	0.340454	0.698183	0	1.51381	0.410268	1	1.09697	0.318773	1	0.808319	0.446146
SLC13A4	1	1	0.581988	0.443912	0	3.01659	0.165684	0	1.76603	0.360764	1	0.696599	0.363604	1	3	-0.903209	0.344765	0	0.550729	0.736613	0	-0.179494	0.904159	0	-1.41221	0.290985
SLC13A5	2	3	0.183749	0.767962	1	1.78176	0.0190372	0	-0.529314	0.711418	0	-0.818646	0.555408	3	1	1.26373	0.223314	1	2.79811	0.210482	0	1.94982	0.321411	1	1.70587	0.190122
SLC14A1	1	7	-1.27843	0.116855	0	0.260548	0.869367	1	0.0283605	0.97549	0	-1.7453	0.138039	2	7	-0.493489	0.491118	0	0.241798	0.87475	2	0.85966	0.280696	0	-1.13843	0.362517
SLC14A2	6	16	-0.483757	0.313418	0	-0.295495	0.831212	2	-0.0827154	0.902065	3	-0.495554	0.43088	9	6	0.355732	0.466999	1	0.545997	0.431571	0	-0.631588	0.640269	8	1.02609	0.0735979
SLC15A1	2	5	-0.0563761	0.942882	0	1.06575	0.534241	1	0.565447	0.569295	1	0.300299	0.759948	8	4	0.995031	0.0893038	0	-0.279242	0.862328	3	1.6602	0.0367797	3	0.927022	0.236924
SLC15A2	4	4	0.560479	0.4202	0	1.31309	0.462335	2	1.05898	0.217766	0	-0.879496	0.518703	6	5	0.299033	0.611236	2	1.78425	0.0508995	1	0.282653	0.766935	2	0.286077	0.716753
SLC15A3	1	7	-1.33225	0.0980704	0	-0.414033	0.784199	1	0.149655	0.87167	0	-1.54019	0.195788	0	2	-1.34317	0.326014	0	0.645587	0.698894	0	0.0953787	0.951452	0	-0.521634	0.724444
SLC15A4	3	0	2.65343	0.0337087	0			1	2.53156	0.0896593	1	2.96808	0.0474768	5	1	1.36868	0.113173	1	2.05222	0.101976	1	1.84504	0.135284	3	1.71211	0.0954023
SLC16A1	3	2	0.701602	0.399844	1	2.62842	0.0415512	1	1.07072	0.339829	1	0.868391	0.426318	0	0			0			0			0
SLC16A10	3	1	1.23151	0.211618	0	0.379881	0.823221	1	1.27424	0.320917	1	0.293227	0.841986	3	3	0.14871	0.84678	0	0.579928	0.721498	1	0.726609	0.487938	2	0.811697	0.354767
SLC16A12	1	4	-0.595692	0.514793	0	0.538807	0.745792	1	0.773702	0.448386	0	-0.873676	0.511817	1	4	-0.719017	0.434709	0	0.549305	0.734555	1	0.665521	0.514658	0	-0.825246	0.539618
SLC16A13	9	6	0.62014	0.239005	2	0.240175	0.811042	3	1.31844	0.0742789	2	-0.100305	0.897797	5	5	0.281015	0.660176	0	0.906117	0.589242	3	1.54437	0.040628	1	-0.567223	0.565496
SLC16A14	1	4	-0.117139	0.90625	0	2.22796	0.2604	0	0.0833468	0.956838	1	0.794411	0.453332	3	3	-0.0820611	0.916247	0	-0.440949	0.765593	3	1.56586	0.0495076	0	-0.593424	0.674706
SLC16A2	0	1	0.545114	0.546396	0	1.75917	0.121691	0	1.03806	0.297177	0	1.10547	0.273166	0	1	-0.634815	0.683709	0	1.87376	0.337011	0	0.763828	0.662605	0	0.121023	0.941541
SLC16A3	1	4	-0.631793	0.36386	0	0.113296	0.898827	0	-0.367772	0.702401	0	-0.559467	0.58612	3	3	0.0494489	0.926513	0	0.134549	0.895582	1	0.442318	0.452645	1	0.137662	0.847288
SLC16A4	4	9	-0.336563	0.510833	0	0.152591	0.876697	3	0.368446	0.521774	1	-0.403999	0.594336	4	10	-0.456883	0.390084	0	-0.207693	0.852221	1	-0.0223068	0.976039	1	-1.03504	0.228472
SLC16A5	2	3	-0.133947	0.872961	0	1.12628	0.524705	2	1.00206	0.253069	0	-0.75197	0.587017	2	1	1.1753	0.250352	0	1.55722	0.410949	1	2.10188	0.0922188	0	0.661483	0.702894
SLC16A6	2	1	1.03124	0.335026	1	3.86495	0.0108033	0	1.22518	0.503402	0	0.956275	0.591806	0	3	-2.03015	0.100444	0	-1.29175	0.392943	0	-0.526165	0.712568	0	-0.815115	0.552754
SLC16A7	8	8	0.338956	0.497497	1	0.638473	0.529765	2	0.391054	0.604735	4	0.663119	0.292164	2	6	-0.466094	0.524209	2	1.9423	0.0388354	0	-0.562807	0.678774	0	-1.15059	0.359242
SLC16A8	0	5	-2.41833	0.0273177	0	-0.879292	0.524416	0	-0.596553	0.662475	0	-1.38726	0.25667	3	2	0.591666	0.497553	0	0.927202	0.593941	1	1.27991	0.257342	0	-0.604081	0.684757
SLC16A9	0	5	-2.25338	0.0421153	0	-0.747748	0.627906	0	-0.940333	0.470246	0	-1.26523	0.311166	0	0			0			0			0
SLC17A1	7	8	0.597171	0.260113	1	1.74383	0.116497	3	0.963043	0.171819	3	0.870639	0.211696	6	3	1.0314	0.120048	1	1.35047	0.244424	2	1.38627	0.12487	3	1.49483	0.0690676
SLC17A2	3	3	0.452622	0.555738	0	1.93907	0.311892	1	0.906579	0.387778	2	1.07062	0.22513	2	6	-0.444199	0.540662	0	-0.118646	0.935487	0	-0.68819	0.605033	1	-0.0742805	0.934372
SLC17A3	3	9	-0.356941	0.569762	0	0.566804	0.723336	0	-1.11872	0.36419	2	0.279942	0.707986	2	3	-0.247486	0.774032	0	0.565091	0.736035	0	-0.21038	0.88709	1	-0.071003	0.947193
SLC17A4	3	9	-0.585368	0.288977	0	-1.0153	0.469776	0	-1.04433	0.330293	3	0.164856	0.773526	7	5	0.660637	0.255852	0	0.459879	0.773319	5	1.92784	0.00313967	1	-0.360805	0.720723
SLC17A5	2	8	-0.796768	0.27399	0	-0.633137	0.693593	1	0.17877	0.847378	0	-1.7157	0.150931	1	4	-0.459622	0.620978	0	0.933151	0.58068	0	-0.343526	0.810321	1	0.400402	0.686123
SLC17A6	2	3	0.0351996	0.966552	0	0.652885	0.697964	0	-0.50821	0.721425	1	0.537158	0.59766	1	0	1.41669	0.345241	0			0			1	2.20986	0.136305
SLC17A8	4	5	-0.0173256	0.978774	1	1.12773	0.351834	0	-0.869733	0.508377	2	0.340293	0.671769	2	4	-0.181888	0.818462	0	-0.323716	0.833805	0	-0.349026	0.806821	2	0.751547	0.366167
SLC17A9	3	2	0.665563	0.422625	1	3.46883	0.0136377	0	-0.0428534	0.978161	2	1.28953	0.168598	2	1	0.882797	0.396217	1	2.06194	0.144577	0	0.983966	0.582088	0	0.446658	0.792601
SLC18A1	7	12	-0.165783	0.7255	1	0.905926	0.369413	2	0.0702317	0.920811	4	0.0618961	0.915645	7	9	-0.174362	0.737113	0	-1.28673	0.342898	1	0.194478	0.830965	4	-0.0333776	0.958425
SLC18A2	0	1	-1.3605	0.36574	0	0.777122	0.658587	0	-0.196776	0.902698	0	-0.428485	0.786454	0	0			0			0			0
SLC18A3	5	2	0.733951	0.351575	1	2.14924	0.093466	1	1.09495	0.321865	3	0.39797	0.675279	3	2	0.829047	0.321032	1	2.77505	0.0292507	0	0.568143	0.731851	2	1.14314	0.235613
SLC18B1	5	4	0.623917	0.357264	1	0.620369	0.591334	2	1.08708	0.219509	1	0.489843	0.628949	1	4	-1.33639	0.152413	0	-0.282973	0.847503	0	-0.709291	0.60568	1	-0.540935	0.599298
SLC19A1	0	7	-2.29246	0.0362259	0	0.533805	0.738901	0	-1.1367	0.367995	0	-1.4674	0.225749	1	3	-0.226826	0.822796	0	1.4063	0.437198	0	0.227876	0.885693	1	0.566086	0.593696
SLC19A2	1	5	-1.13033	0.189993	0	0.278078	0.859557	0	-1.00822	0.438991	1	-0.398571	0.663431	2	2	0.191905	0.830827	0	0.946116	0.583946	0	0.144107	0.92716	1	0.567293	0.59522
SLC19A3	2	4	-0.319951	0.685182	0	0.34707	0.826361	0	-0.744131	0.583077	2	0.660118	0.431567	2	3	-0.473839	0.579067	0	0.177446	0.915031	0	-0.379922	0.797072	1	-0.472436	0.652515
SLC1A1	2	1	0.851772	0.403269	1	2.30412	0.115642	0	0.506924	0.766719	0	0.316913	0.850299	1	3	-0.206878	0.83417	0	0.748681	0.652677	1	1.33507	0.226221	0	-0.585042	0.690664
SLC1A2	1	0	1.75804	0.237494	0			1	3.0459	0.0423568	0			1	1	0.798732	0.494797	0	2.2417	0.267683	0	1.00128	0.576228	1	1.70769	0.161244
SLC1A3	1	2	-0.130556	0.908303	0	1.28862	0.484841	0	0.803913	0.637927	0	-0.82184	0.59822	1	2	-0.488376	0.668248	0	1.31022	0.466131	0	0.295932	0.85365	1	0.117522	0.92762
SLC1A4	0	2	-0.211418	0.895085	0	2.43066	0.238698	0	0.761441	0.663766	0	0.847093	0.629831	2	0	2.53861	0.0521376	1	4.53949	0.004241	0			0
SLC1A5	0	5	-1.79649	0.126651	0	1.15704	0.50596	0	-0.60761	0.656792	0	-0.96313	0.459183	1	4	-0.837075	0.361241	0	0.752524	0.649464	1	0.563133	0.57734	0	-0.978483	0.461362
SLC1A6	2	1	0.905238	0.393831	0	2.38386	0.245048	0	0.137178	0.933875	2	1.78654	0.0878005	0	0			0			0			0
SLC1A7	4	10	-0.215594	0.70876	0	0.301537	0.844043	2	0.472578	0.532646	2	0.0455556	0.95118	5	3	0.406036	0.572217	1	1.66589	0.145164	0	-0.0781664	0.959131	3	0.472026	0.575152
SLC20A1	4	1	1.37818	0.128665	0	1.28989	0.484148	1	1.24088	0.298812	2	1.37803	0.184837	0	4	-1.09006	0.422464	0	1.3523	0.458123	0	0.271769	0.863421	0	-0.245979	0.869158
SLC20A2	1	2	-0.0727904	0.943817	0	1.65525	0.384115	0	0.0681425	0.965203	1	0.759509	0.481399	0	1	-0.578671	0.711403	0	1.23976	0.49923	0	0.808739	0.645619	0	0.317967	0.849849
SLC22A1	6	6	0.638395	0.290065	1	1.91444	0.100297	1	0.39756	0.685007	1	0.284777	0.771429	5	7	0.329089	0.518013	2	1.59978	0.0798952	0	-0.718579	0.59087	2	0.617253	0.307464
SLC22A10	3	12	-0.595165	0.207314	0	0.422941	0.596109	1	-0.203694	0.716891	1	-0.317413	0.560702	4	6	-0.132675	0.721828	1	0.596012	0.251978	0	-0.00342943	0.994839	2	0.029934	0.942864
SLC22A11	4	5	0.529781	0.437061	1	1.75595	0.1226	2	0.997403	0.238977	1	0.242973	0.800674	2	7	-1.01823	0.186868	0	0.0189154	0.989887	1	0.457417	0.632806	1	-0.931194	0.327195
SLC22A12	5	6	0.374226	0.537622	0	0.804251	0.62684	2	0.676038	0.398024	1	-0.195882	0.831784	4	5	0.370812	0.601848	0	1.14873	0.507904	1	0.983421	0.349524	1	0.131106	0.905112
SLC22A13	3	6	-0.336764	0.62111	1	1.13064	0.430279	0	-1.4064	0.28001	2	0.312402	0.688362	4	1	1.18766	0.181375	1	2.29049	0.0945514	0	0.771549	0.659667	2	1.68666	0.100245
SLC22A14	11	13	0.49263	0.247495	3	0.8221	0.288431	3	0.486516	0.447714	4	0.665487	0.260696	6	5	0.805742	0.211679	0	0.495286	0.756002	2	1.4025	0.109253	1	-0.118495	0.904697
SLC22A15	2	3	0.27112	0.752038	0	0.798604	0.637309	0	-0.207941	0.889791	1	0.802382	0.451126	2	7	-0.613088	0.397298	0	-0.0526807	0.971946	0	-0.677135	0.610373	2	0.10734	0.889235
SLC22A16	9	11	0.27322	0.556626	3	1.4991	0.0507955	0	-1.65121	0.141713	5	0.603963	0.300081	6	3	0.844967	0.200441	0	1.08008	0.533579	1	0.921823	0.381113	3	0.73576	0.358602
SLC22A18	1	3	-0.600379	0.53655	0	1.07349	0.547762	1	0.855429	0.417685	0	-0.951445	0.495268	4	3	0.89973	0.211865	1	2.33561	0.0507685	0	0.115554	0.940094	2	0.960507	0.272124
SLC22A2	2	8	-0.700582	0.364263	1	1.45136	0.206985	0	-1.13795	0.374317	1	-0.722462	0.462076	2	2	0.453055	0.486081	1	1.38818	0.316319	0	0.126757	0.935955	1	0.798277	0.248245
SLC22A23	1	1	0.390376	0.575511	0	1.094	0.545334	1	1.0696	0.134802	0	-0.00280113	0.998632	1	0	0.658152	0.382088	0			0			1	1.0458	0.158606
SLC22A24	10	9	0.352344	0.400052	2	1.29242	0.0944277	2	0.160477	0.805481	5	0.512444	0.313	6	7	0.291263	0.590412	0	-0.285006	0.845802	3	1.04994	0.135309	2	0.184936	0.804417
SLC22A25	2	7	-0.546179	0.386203	0	0.719854	0.523844	0	-0.647817	0.550411	2	0.11674	0.861478	2	3	-0.459938	0.600683	0	-0.0185093	0.990459	1	0.504854	0.629338	1	-0.294265	0.793868
SLC22A3	7	7	0.393196	0.464126	1	1.07546	0.334547	2	0.65783	0.406953	4	0.693852	0.2852	3	6	-0.298277	0.662778	0	0.0264327	0.986013	0	-0.485249	0.725967	3	0.54474	0.451062
SLC22A4	1	5	-0.751967	0.393269	0	1.61173	0.377625	0	-0.457103	0.742412	0	-1.25136	0.332149	3	1	0.944026	0.357057	1	2.93525	0.0329058	0	1.57098	0.407524	1	1.01465	0.459761
SLC22A5	4	4	0.494539	0.471438	1	1.99195	0.116825	1	0.689036	0.495318	1	0.732696	0.47192	4	6	-0.130409	0.836925	1	0.552631	0.603201	1	0.388215	0.68569	1	-0.237811	0.793309
SLC22A6	5	11	0.0992808	0.858285	2	1.38768	0.185606	1	-0.0245743	0.978048	2	0.163811	0.827136	2	8	-0.883198	0.198704	0	-0.558983	0.689925	0	-0.959684	0.44921	0	-1.57654	0.173893
SLC22A7	3	4	0.160745	0.826272	0	0.124494	0.936912	0	-0.73067	0.592177	2	0.731496	0.380747	1	4	-0.866864	0.372176	0	-0.293375	0.854698	0	-0.352019	0.807721	1	-0.0258385	0.979239
SLC22A8	3	3	0.807883	0.245798	0	2.05664	0.297118	1	0.892608	0.209383	1	1.13131	0.328302	2	2	0.23998	0.79353	0	1.58865	0.392348	0	-0.00792674	0.99599	2	1.34607	0.152862
SLC22A9	7	10	0.119196	0.808141	0	-0.748235	0.586236	4	0.710151	0.238386	2	-0.0501184	0.943617	6	12	-0.364793	0.454832	0	-1.35496	0.275938	1	-0.464703	0.573245	3	-0.0615613	0.919477
SLC23A1	3	2	0.754464	0.379437	0	0.927953	0.60067	0	-0.466686	0.758005	1	0.826419	0.459495	4	3	1.01375	0.168979	2	2.53388	0.0232865	1	1.37369	0.217745	1	0.899815	0.392906
SLC23A2	2	1	0.968015	0.34755	0	-0.0479107	0.976543	0	-0.0165769	0.991897	2	1.96266	0.0564351	1	2	-0.129375	0.904216	0	1.9829	0.3053	0	0.504803	0.758481	1	0.922969	0.399686
SLC23A3	1	8	-1.09007	0.170596	0	0.444191	0.78024	0	-1.07483	0.385851	1	-0.176284	0.840046	5	8	-0.0932129	0.867652	4	1.8059	0.0112152	0	-1.09877	0.37467	1	-0.33527	0.697555
SLC24A1	6	12	-0.12791	0.791975	0	-0.479637	0.728706	3	0.405979	0.521333	1	-0.797244	0.307764	6	15	-0.272999	0.563095	1	0.643851	0.496662	0	-1.40732	0.218429	3	0.00919136	0.987819
SLC24A2	2	1	0.670166	0.341217	1	1.89741	0.0143394	0	0.570723	0.739822	0	0.305398	0.855508	1	3	-0.422192	0.671246	0	1.26159	0.475533	1	1.35458	0.21616	0	-1.09709	0.439871
SLC24A3	0	0			0			0			0			0	1	-1.60745	0.282396	0	-0.473425	0.764768	0	0.433616	0.799017	0	-0.227723	0.887461
SLC24A4	4	4	0.396714	0.559439	0	0.904146	0.593792	1	0.471692	0.634764	1	0.342699	0.726647	2	4	0.24353	0.79657	0	-0.625496	0.693875	1	1.39786	0.218113	1	0.824634	0.506674
SLC24A5	10	8	0.210872	0.656799	0	-0.325208	0.819212	4	0.736438	0.231034	3	-0.356537	0.604805	4	7	-0.10385	0.867158	2	1.5244	0.0766873	1	0.432607	0.649727	0	-1.44519	0.227537
SLC25A1	1	3	-0.0469433	0.963387	1	2.74828	0.0306547	0	0.0558908	0.97137	0	-0.188564	0.901209	1	1	0.0382204	0.973634	0	1.9733	0.3169	0	0.477003	0.779611	1	0.781735	0.504792
SLC25A10	0	0			0			0			0			0	1	0.0899543	0.956556	0	1.75446	0.367213	0	1.24461	0.499884	0	1.0862	0.549433
SLC25A12	0	2	-1.02402	0.463376	0	1.12508	0.525135	0	0.067627	0.965457	0	-0.0278554	0.985635	1	2	0.0842954	0.935657	0	1.51802	0.409426	0	0.130979	0.934126	1	1.07424	0.329554
SLC25A13	6	12	-0.191059	0.699989	1	0.819305	0.443243	3	0.515193	0.429021	2	-0.369974	0.59294	10	14	-0.120333	0.739398	1	0.194907	0.79359	2	0.0286958	0.958035	5	0.120978	0.778321
SLC25A15	2	6	-0.255645	0.732386	0	0.490057	0.759568	1	0.3855	0.685763	0	-0.787685	0.551951	0	4	-1.32492	0.295707	0	1.33671	0.450486	0	0.0919027	0.951527	0	-0.608622	0.662617
SLC25A16	1	5	-0.897969	0.297386	0	-0.229617	0.882768	0	-0.695767	0.604531	1	0.0739781	0.936648	2	6	-0.465123	0.537527	0	0.713057	0.660655	1	0.533741	0.579928	1	-0.332091	0.720962
SLC25A17	4	7	-0.0109849	0.985839	0	0.129904	0.934447	2	0.587257	0.454037	1	-0.0730201	0.93535	1	4	-0.945355	0.299862	0	0.384078	0.810157	1	0.736306	0.471923	0	-1.31976	0.312128
SLC25A18	3	8	-0.638614	0.30589	0	0.238187	0.876296	0	-1.30646	0.277025	3	0.182959	0.78106	0	4	-1.83642	0.143357	0	1.09903	0.531996	0	-0.335017	0.820681	0	-0.831354	0.537333
SLC25A19	1	2	-0.00793498	0.993974	0	2.46609	0.226654	0	0.139641	0.929765	1	0.81115	0.457598	2	0	1.75863	0.183962	1	2.14191	0.150689	0			0
SLC25A2	6	6	0.48251	0.406607	0	0.458844	0.775032	3	1.03427	0.1587	0	-0.963671	0.460513	2	2	0.568598	0.598418	1	2.29892	0.112755	1	1.65631	0.174461	0	0.729683	0.677396
SLC25A20	4	1	1.52173	0.0801032	2	3.8215	0.00152896	2	2.09654	0.0429471	0	0.592901	0.730656	1	6	-0.716574	0.405412	0	0.63479	0.693613	0	-0.435145	0.753818	0	-0.972706	0.45234
SLC25A21	2	2	0.150982	0.867122	0	1.13915	0.518764	1	0.782418	0.471958	1	0.662374	0.539504	1	5	-0.704254	0.437209	0	0.730907	0.658181	0	-0.464101	0.743002	1	0.197519	0.839887
SLC25A22	3	1	1.24897	0.178733	2	3.22647	0.00408872	1	1.65173	0.175063	0	0.359973	0.830898	1	1	1.44423	0.443605	0	3.56931	0.12091	0	3.22913	0.146987	0	3.26272	0.143914
SLC25A23	6	3	1.13524	0.0974213	0	2.16419	0.272139	2	1.42025	0.125568	3	1.68824	0.0439625	0	4	-1.99093	0.091166	0	0.540192	0.736082	0	-0.541905	0.697079	0	-1.2662	0.323525
SLC25A24	7	19	-0.309686	0.470677	1	0.366249	0.727326	1	-0.710965	0.356209	2	-0.507346	0.425858	8	12	0.118031	0.799765	0	-0.347928	0.802421	2	0.268382	0.711365	4	0.43314	0.462716
SLC25A25	1	5	-0.453726	0.632595	0	1.15481	0.419372	0	-0.535217	0.706273	1	0.381364	0.706939	1	2	-0.267712	0.793693	0	0.830905	0.625776	0	-0.0504908	0.973863	0	-0.585543	0.687681
SLC25A26	5	4	0.310299	0.629728	2	1.84419	0.0608395	0	-0.491715	0.725034	2	0.421033	0.608092	3	7	-0.484723	0.458021	1	1.33684	0.209355	0	-0.819255	0.528005	1	-0.60108	0.500633
SLC25A27	1	2	-0.102489	0.926707	1	2.02355	0.203672	0	0.276814	0.865264	0	0.102816	0.948442	5	4	0.941232	0.162183	1	1.92791	0.11259	1	1.06902	0.312037	1	0.696689	0.501903
SLC25A28	0	1	-0.592816	0.704359	0	3.02005	0.164528	0	0.532734	0.755747	0	0.0965054	0.953268	0	0			0			0			0
SLC25A29	2	0	1.93388	0.149089	0			1	2.80184	0.0603635	1	1.82787	0.219251	0	0			0			0			0
SLC25A3	0	2	-1.22883	0.418556	0	0.747188	0.67053	0	-0.0567489	0.972178	0	-0.174337	0.914193	1	1	0.415837	0.721709	0	1.47054	0.433327	0	0.76435	0.662486	1	1.3307	0.279926
SLC25A30	2	7	-0.379869	0.604614	0	0.658218	0.690755	1	0.185314	0.841946	1	-0.0962668	0.917719	6	6	0.398293	0.506741	0	0.433545	0.784541	0	-0.589327	0.667609	5	1.04008	0.112242
SLC25A31	7	6	0.547518	0.314782	0	-0.510049	0.746789	2	0.660725	0.408573	3	0.45659	0.514683	2	6	-0.604134	0.408623	0	-0.315996	0.829809	1	0.186921	0.842186	0	-1.20794	0.341236
SLC25A32	0	0			0			0			0			0	1	0.0437649	0.978703	0	3.17574	0.149461	0	1.5696	0.407359	0	0.702554	0.686464
SLC25A34	2	4	0.0012814	0.998745	0	1.34632	0.450892	2	1.12937	0.190327	0	-0.733297	0.594763	6	5	0.251981	0.673414	2	1.46271	0.112285	0	-0.993373	0.447442	3	0.582124	0.41958
SLC25A35	3	7	-0.632316	0.345049	0	-1.10618	0.439296	2	0.291093	0.709951	1	-0.963017	0.296291	6	6	0.325829	0.578721	0	0.502108	0.750284	0	-0.581723	0.666931	3	0.0597674	0.934932
SLC25A36	2	1	0.705887	0.517531	0	3.1309	0.153618	0	0.871956	0.622036	2	1.55788	0.18297	0	0			0			0			0
SLC25A37	1	1	0.10623	0.927645	0	2.68266	0.203006	0	0.417764	0.805259	0	-0.0128412	0.993721	0	2	-1.10541	0.425874	0	0.914883	0.596025	0	0.231324	0.884357	0	-0.22862	0.880575
SLC25A38	1	7	-1.16808	0.146926	0	0.786713	0.634041	1	0.138845	0.88019	0	-1.58656	0.176221	0	2	-1.32234	0.332782	0	1.50108	0.414109	0	0.0262826	0.986631	0	-0.366783	0.806597
SLC25A39	1	7	-1.11035	0.117885	0	-0.407844	0.719322	1	-0.104391	0.888565	0	-1.10338	0.320263	2	2	0.18295	0.844626	0	0.681686	0.693432	0	0.401333	0.807576	2	1.21387	0.198334
SLC25A4	0	3	-1.58286	0.217979	0	1.8863	0.32352	0	-0.0196994	0.989809	0	-0.970827	0.479795	0	3	-1.19667	0.362355	0	1.33809	0.456666	0	0.108313	0.943715	0	-0.296833	0.838642
SLC25A40	2	6	-0.636948	0.39163	0	0.63753	0.699245	2	0.647412	0.417542	0	-1.52952	0.232084	2	7	-1.09926	0.132811	0	-0.907592	0.498487	0	-1.12577	0.369886	2	-0.245645	0.76019
SLC25A41	6	1	1.66081	0.0382279	0	3.0436	0.16227	1	1.56134	0.199853	5	2.2074	0.00786283	3	5	-0.0667747	0.924455	0	-0.57875	0.696595	1	0.495033	0.61835	1	-0.0967162	0.916657
SLC25A42	2	2	0.67679	0.480418	0	1.30622	0.47178	1	0.959823	0.380159	0	-0.596829	0.682224	0	0			0			0			0
SLC25A43	1	1	0.568259	0.630885	0	2.72399	0.198127	0	0.383096	0.820645	1	1.35559	0.268106	0	0			0			0			0
SLC25A44	3	2	0.892848	0.319235	0	0.278626	0.868603	1	0.767111	0.484029	2	1.61093	0.10909	1	2	-0.148528	0.890748	0	0.657196	0.696875	0	-0.215177	0.888196	0	-0.825236	0.571295
SLC25A45	4	6	-0.0576089	0.92552	0	0.143764	0.925716	2	0.468378	0.546355	0	-1.33342	0.272735	2	3	0.324115	0.718338	1	1.71952	0.140762	1	1.32758	0.242037	0	0.1318	0.933861
SLC25A46	0	1	-0.553705	0.72372	0	2.96105	0.170684	0	0.675883	0.697008	0	0.158297	0.923829	1	0	1.27217	0.399063	0			0			1	2.13499	0.150153
SLC25A47	6	6	0.398672	0.478541	1	1.03942	0.36133	0	-1.00801	0.42983	2	0.335767	0.667299	5	4	0.74072	0.272536	0	-0.228349	0.883543	0	-0.150347	0.918985	3	1.32644	0.0941328
SLC25A48	1	5	-0.961777	0.270502	0	0.654922	0.697503	0	-0.749456	0.576204	1	-0.075843	0.935272	1	0	1.61369	0.279643	0			0			1	2.542	0.0871744
SLC25A5	0	1	-0.199477	0.801066	0	1.18477	0.24711	0	0.349828	0.687589	0	0.238006	0.779933	0	1	-0.666816	0.668321	0	2.71965	0.199362	0	0.775042	0.658754	0	0.303844	0.856423
SLC25A51	2	1	0.630778	0.568379	0	3.38397	0.131487	0	0.759246	0.664443	2	1.27011	0.267654	0	0			0			0			0
SLC25A53	1	5	-0.0636071	0.921718	0	1.30599	0.458863	1	0.78897	0.248264	0	-1.01302	0.433713	1	0	0.717467	0.643829	0			0			1	1.11971	0.461385
SLC25A6	0	3	-1.49626	0.239884	0	1.35786	0.447793	0	-0.347951	0.810267	0	-0.670408	0.630352	1	1	0.205997	0.860042	1	1.74243	0.287227	0	0.685405	0.693275	0	0.114843	0.944497
SLC26A1	1	5	-1.04199	0.232199	0	-0.565398	0.693602	1	0.196731	0.837282	0	-1.03104	0.429507	0	2	-1.1899	0.398196	0	1.00808	0.565964	0	0.160144	0.919767	0	-0.241263	0.875519
SLC26A11	7	18	-0.207023	0.649755	1	-0.138895	0.877314	2	-0.211183	0.755817	3	-0.00294831	0.996181	8	7	0.654333	0.204212	1	0.62003	0.526815	1	0.169541	0.853837	6	1.42403	0.0148738
SLC26A2	7	10	0.0981889	0.840401	0	-0.12067	0.934391	3	0.46732	0.47273	3	0.131047	0.837661	1	8	-1.39795	0.0721644	0	0.017971	0.990237	0	-1.04761	0.401084	1	-0.618967	0.459555
SLC26A3	5	5	0.313026	0.614757	1	1.37311	0.41009	0	-0.723163	0.588745	2	0.219718	0.793602	5	2	0.906459	0.232951	0	1.93138	0.315354	1	1.25603	0.272228	1	0.674032	0.534257
SLC26A4	9	14	0.235677	0.590682	2	2.09702	0.0156827	1	-0.16511	0.845913	4	0.300054	0.611142	4	6	-0.331307	0.615387	0	-0.193683	0.893476	1	0.241839	0.799015	2	-0.404848	0.616341
SLC26A5	5	6	0.423628	0.477734	1	2.10718	0.0728094	1	0.202524	0.830002	2	0.517695	0.511163	5	4	0.911043	0.206054	1	1.66735	0.170927	1	1.42471	0.201081	2	0.815155	0.406341
SLC26A6	5	15	-0.627411	0.205793	0	0.350517	0.81821	3	0.512372	0.420528	2	-0.966097	0.150493	7	4	0.541609	0.380133	0	0.914148	0.594877	1	0.784631	0.441784	4	0.795113	0.286913
SLC26A7	2	11	-0.981358	0.103341	0	0.186521	0.904505	1	-0.157876	0.839111	1	-0.546929	0.489785	5	6	0.0245702	0.962808	1	0.171679	0.872779	2	0.591953	0.381037	1	0.0915524	0.902292
SLC26A8	4	7	-0.126936	0.809751	0	0.72188	0.553571	2	0.289448	0.65484	2	0.171738	0.785306	6	7	0.426681	0.406703	0	0.688343	0.669573	1	0.597355	0.536039	4	0.71664	0.206865
SLC26A9	1	1	0.476707	0.692736	0	0.733751	0.674427	0	0.073613	0.964284	1	1.44726	0.233215	3	1	1.21537	0.208164	0	1.37734	0.458756	1	1.9083	0.12873	1	0.869285	0.461543
SLC27A1	7	9	0.232216	0.649958	1	1.16866	0.261171	0	-1.08377	0.378993	4	0.350624	0.577901	1	3	-0.533621	0.578373	0	0.6533	0.692609	0	-0.0951379	0.949455	1	0.344271	0.735877
SLC27A2	8	10	0.181853	0.704054	1	0.346322	0.722265	2	0.183882	0.800961	4	0.463451	0.441153	2	6	-0.832628	0.252705	1	-0.429821	0.66431	0	-1.01171	0.432068	1	-0.320468	0.721009
SLC27A4	2	2	0.575168	0.526658	0	1.63166	0.382464	0	0.222872	0.88844	2	1.4934	0.113102	1	4	-0.933689	0.298476	0	0.213144	0.891623	0	-0.520299	0.710549	1	-0.155253	0.869349
SLC27A5	3	13	-0.699044	0.224389	0	0.0117435	0.993643	2	0.0381623	0.956645	1	-0.57127	0.480294	3	9	-0.476305	0.44477	0	0.234333	0.877885	0	-0.826031	0.520273	1	-0.426957	0.627458
SLC27A6	8	11	0.162525	0.728825	0	-0.135123	0.924974	2	0.108341	0.879162	4	0.286538	0.625358	6	10	-0.192056	0.683042	0	-0.0870022	0.932631	3	0.54815	0.3469	1	-0.463934	0.516313
SLC28A1	11	11	0.652571	0.147749	0	0.623407	0.699142	5	1.26034	0.0311783	5	0.59881	0.313433	4	12	-0.70643	0.198641	0	-0.809453	0.56542	0	-1.40331	0.227733	3	-0.0705216	0.912674
SLC28A2	4	4	0.213018	0.710609	1	1.22006	0.252471	0	-0.201506	0.842979	2	0.490429	0.458486	6	5	0.379084	0.522333	1	0.184128	0.854501	1	0.309595	0.749138	3	0.658365	0.369767
SLC28A3	8	6	0.706734	0.198345	1	1.08156	0.351296	2	0.713397	0.379061	4	0.731784	0.276575	7	13	-0.362531	0.404734	0	-1.16911	0.390724	2	0.0236492	0.970162	3	-0.23767	0.663212
SLC29A1	2	4	-0.379182	0.65078	0	0.924336	0.587998	1	0.451697	0.649756	1	-0.382946	0.717096	0	3	-1.19192	0.365141	0	1.61367	0.381766	0	0.168731	0.913116	0	-0.437331	0.760671
SLC29A2	1	7	-1.28507	0.114704	0	0.347394	0.823715	1	-0.169727	0.849725	0	-1.38343	0.253592	2	3	0.214218	0.645209	0	1.11607	0.526244	0	-0.0396995	0.979063	0	-0.784964	0.570671
SLC29A3	1	3	-0.363413	0.724663	0	1.04697	0.550174	0	-0.517698	0.728416	0	-0.587244	0.69677	4	4	0.546644	0.423759	2	2.42107	0.0111956	0	-0.242098	0.868087	1	0.430635	0.665537
SLC29A4	5	3	0.997961	0.150407	1	3.05604	0.018388	1	1.11581	0.299622	2	0.805713	0.386238	4	4	0.39446	0.571496	1	1.64049	0.165025	1	1.01922	0.32945	0	-0.483157	0.730526
SLC2A1	0	1	-0.944596	0.537621	0	0.752192	0.66779	0	1.22179	0.505434	0	0.315238	0.851353	3	0	1.50923	0.251522	1	2.68962	0.0731044	0			1	0.710192	0.647452
SLC2A10	3	3	0.711805	0.250409	0	0.2535	0.877508	1	1.10008	0.127582	1	0.511041	0.615235	0	5	-2.23016	0.0438951	0	0.122568	0.935376	0	-0.748712	0.573669	0	-1.42139	0.243724
SLC2A11	1	5	-0.8728	0.315766	0	1.20467	0.489294	0	-0.764139	0.56851	1	-0.0399305	0.965659	3	2	0.578405	0.497154	0	0.45957	0.780305	0	-0.332983	0.824294	2	0.849964	0.366133
SLC2A12	2	2	0.630781	0.488422	0	1.90072	0.321491	1	1.25281	0.265301	1	0.840075	0.443197	1	3	-0.299037	0.7667	0	1.11444	0.528298	1	1.12294	0.303464	0	-0.408902	0.781967
SLC2A13	0	4	-1.59581	0.197623	0	2.18217	0.263576	0	-0.0616719	0.966918	0	-1.07819	0.423002	0	0			0			0			0
SLC2A14	2	1	0.638473	0.531664	0	1.83177	0.346588	0	-0.00716752	0.996499	1	1.01823	0.397242	1	6	-1.12514	0.184317	0	0.21487	0.890923	1	0.305804	0.749794	0	-1.23712	0.325123
SLC2A2	2	5	-0.305303	0.694703	0	-0.48789	0.740626	0	-0.889365	0.504717	2	0.762443	0.35408	3	3	0.333351	0.676895	0	1.12792	0.521431	2	1.28917	0.159356	1	0.432903	0.672379
SLC2A3	0	8	-1.73969	0.0789809	0	0.756632	0.569472	0	-0.652753	0.539873	0	-0.793958	0.43991	2	3	-0.00491266	0.99543	1	1.04707	0.489435	0	0.0623498	0.967552	0	-0.354275	0.80735
SLC2A4	2	7	-0.321191	0.664539	0	1.20931	0.485092	0	-0.514507	0.706676	1	-0.0513443	0.955969	2	0	2.08901	0.109409	0			0			0
SLC2A4RG	0	4	-1.97881	0.0948719	0	-0.573147	0.697527	0	-0.901147	0.499679	0	-0.855702	0.523398	0	5	-2.00241	0.0787746	0	-0.131794	0.928878	0	-0.667071	0.622077	0	-0.966515	0.454999
SLC2A5	1	7	-0.811309	0.335671	0	1.6342	0.369535	0	-0.621305	0.642994	1	-0.0828968	0.928022	5	4	0.595578	0.388511	0	1.38873	0.43781	0	-0.0440596	0.976623	2	0.385856	0.686212
SLC2A6	2	3	0.0339669	0.968647	0	1.50588	0.414553	0	-0.486277	0.740204	1	0.165368	0.873159	1	5	-0.846693	0.334712	1	1.93093	0.0883017	0	-0.616472	0.653522	0	-1.11279	0.384745
SLC2A7	5	9	-0.299682	0.577799	1	0.402886	0.68059	1	-0.285972	0.740317	1	-0.831505	0.307896	4	11	-0.403452	0.496574	0	0.120557	0.935436	0	-0.928046	0.462318	1	-0.597606	0.492723
SLC2A8	6	9	0.230216	0.671032	0	0.0915273	0.953462	2	0.624965	0.418225	3	0.667693	0.337362	3	3	0.216957	0.786746	0	-0.400144	0.797692	0	-0.385371	0.793679	3	1.01739	0.223836
SLC2A9	5	7	0.101743	0.860761	1	0.900206	0.466132	1	0.293793	0.756658	2	0.126595	0.868818	1	4	-1.06843	0.246313	0	-0.781702	0.574787	0	-0.681201	0.620368	1	-0.11169	0.908605
SLC30A1	0	2	-1.10142	0.432338	0	1.27818	0.485318	0	0.00281063	0.998565	0	-0.150724	0.921485	1	0	0.90881	0.553458	1	2.02486	0.172724	0			0
SLC30A10	1	4	-0.384161	0.683142	1	2.02777	0.143594	0	-0.530552	0.708697	0	-0.475226	0.73609	0	1	-0.890668	0.561731	0	1.78017	0.357375	0	0.651684	0.706754	0	-0.26795	0.866924
SLC30A2	3	0	2.33252	0.0521331	0			1	2.84692	0.0565486	0			0	3	-1.27329	0.328638	0	1.3086	0.462168	0	0.0901749	0.953053	0	-0.509377	0.720761
SLC30A3	1	2	0.271886	0.796074	0	1.80824	0.348022	0	0.332278	0.836426	1	1.29096	0.26021	1	1	-0.0467301	0.968393	0	0.377138	0.823593	1	1.34207	0.279547	0	0.100952	0.951184
SLC30A4	2	2	0.70596	0.435836	1	3.20168	0.0177628	0	0.252283	0.874367	0	-0.268569	0.858354	3	1	0.94565	0.332171	0	1.77144	0.359309	0	0.683886	0.693853	1	0.588471	0.633822
SLC30A5	3	2	1.06844	0.202871	0	2.05265	0.300422	0	0.329938	0.838374	2	1.81539	0.0561683	4	1	1.56375	0.0730211	1	3.29451	0.0151887	0	0.807205	0.646173	1	1.63551	0.17804
SLC30A6	3	4	0.346646	0.637068	1	1.93219	0.15486	1	0.720388	0.478237	0	-0.423383	0.764188	2	4	0.140846	0.862014	0	1.1522	0.508872	1	1.03921	0.321643	1	0.802813	0.432415
SLC30A7	3	1	1.60466	0.0894384	0	3.98129	0.0913303	1	2.08197	0.0979605	1	1.99607	0.108185	2	5	-0.353595	0.651599	0	1.01994	0.547625	0	-0.335212	0.81378	1	0.0258105	0.978459
SLC30A8	8	11	0.0380664	0.934702	0	0.254375	0.86662	2	0.124684	0.862107	2	-0.282286	0.683446	4	3	1.15991	0.121294	1	2.33961	0.052023	0	0.0548004	0.971851	2	1.38315	0.140146
SLC30A9	2	8	-0.512774	0.461223	0	1.29653	0.45749	0	-0.932925	0.461967	2	0.420694	0.579841	2	6	-0.46318	0.523958	0	0.564956	0.723137	1	0.304558	0.74662	1	-0.105377	0.907163
SLC31A1	1	2	-0.0690278	0.946665	0	1.64785	0.379174	1	1.04084	0.342989	0	-0.252052	0.867195	0	0			0			0			0
SLC31A2	2	1	0.920437	0.366488	0	4.32861	0.0750396	2	2.15032	0.0398897	0	0.289034	0.863236	0	1	-1.84409	0.215496	0	0.744787	0.671537	0	0.645965	0.709918	0	-0.982214	0.521482
SLC32A1	0	2	-1.46424	0.335421	0	0.581226	0.736959	0	-0.41085	0.796321	0	-0.387041	0.808658	2	0	0.661502	0.212155	0			1	0.983128	0.0488136	1	1.94347	0.190594
SLC33A1	1	0	1.45077	0.333119	0			0			1	2.27912	0.124326	1	5	-0.514219	0.567864	0	0.469902	0.774194	0	-0.267943	0.852327	1	0.33089	0.73184
SLC34A1	6	12	-0.33004	0.497198	0	-0.6635	0.620321	3	0.150291	0.809145	3	-0.0286911	0.962635	6	7	0.224107	0.684951	0	0.181924	0.904765	0	-0.830723	0.522198	4	0.713782	0.266844
SLC34A2	4	3	0.246606	0.740567	1	1.49827	0.224485	0	-0.335312	0.819042	3	0.580093	0.49445	2	1	0.860626	0.401274	0	1.73147	0.368365	0	0.673122	0.698138	2	1.61534	0.121412
SLC34A3	3	2	1.10451	0.201599	0	2.18641	0.269838	1	1.69454	0.143283	2	1.71472	0.086511	3	1	1.28584	0.180018	0	2.11289	0.290122	0	0.840437	0.633678	2	1.77365	0.0927518
SLC35A1	0	0			0			0			0			0	1	-0.999473	0.512643	0	0.459494	0.787297	0	0.213806	0.897804	0	0.186925	0.91036
SLC35A3	0	1	-0.404824	0.798314	0	2.39382	0.245845	0	0.886495	0.6173	0	0.471846	0.782022	2	0	0.736141	0.608684	0			0			2	1.19736	0.385896
SLC35A4	6	7	0.438767	0.377801	1	1.17939	0.293957	3	1.1327	0.117645	1	-0.377217	0.681429	5	6	0.134369	0.824186	1	0.604582	0.578182	1	0.392096	0.68009	2	0.301715	0.705509
SLC35A5	6	14	-0.436663	0.35119	0	0.0730865	0.96043	2	-0.00256073	0.997046	4	-0.0968918	0.861544	5	6	0.358214	0.545604	0	0.659023	0.685427	2	1.00907	0.217862	2	0.461814	0.553806
SLC35B2	5	6	-0.0180127	0.96659	1	0.701801	0.431411	2	0.265779	0.608514	2	0.0843827	0.871842	9	5	0.700212	0.213935	0	0.618036	0.702339	1	0.751183	0.456824	5	0.663108	0.312522
SLC35B3	4	10	-0.282021	0.617278	0	0.387598	0.802025	3	0.617889	0.35022	1	-0.499006	0.549309	4	7	0.0029593	0.996085	0	-0.368051	0.800192	1	0.235408	0.798533	3	0.646276	0.346569
SLC35B4	3	2	1.10721	0.205282	0	2.18686	0.275207	2	1.85765	0.0618223	1	1.40134	0.234871	2	4	-0.0363818	0.963308	0	0.316634	0.843172	1	0.847866	0.406594	1	0.193484	0.840626
SLC35C1	1	2	-0.374066	0.446375	0	0.835001	0.256716	0	0.288208	0.678574	1	-0.0984403	0.841221	2	1	0.338464	0.74545	0	2.9292	0.177219	0	0.301537	0.857917	1	0.724572	0.562096
SLC35C2	4	7	0.00488009	0.992515	1	0.905281	0.418262	0	-1.1174	0.386414	1	0.0310511	0.960618	3	9	-0.722231	0.258865	0	-0.936668	0.492786	1	-0.0106848	0.990425	1	-0.554708	0.508335
SLC35D1	4	2	1.02936	0.0975918	0	1.7528	0.357221	1	1.12991	0.31384	2	1.16112	0.209748	4	3	0.489241	0.502733	1	1.45011	0.206653	1	0.915763	0.390496	2	0.523304	0.552588
SLC35D2	0	1	-0.422453	0.789271	0	2.9634	0.17048	0	0.698802	0.687927	0	0.353841	0.83364	0	1	-0.524194	0.738428	0	2.18941	0.276654	0	1.07676	0.55079	0	0.0950091	0.954
SLC35D3	2	2	0.216109	0.812932	0	0.82484	0.636096	0	-0.0710305	0.963178	2	1.22655	0.194198	3	2	1.09104	0.216451	2	2.55313	0.0272614	1	1.89473	0.116635	0	0.147853	0.925591
SLC35E1	1	1	0.281671	0.81056	0	2.51566	0.225383	0	0.479119	0.778576	0	0.250481	0.880699	3	1	1.62193	0.0801054	0	2.14839	0.288033	0	1.12807	0.536366	3	2.85682	0.00384949
SLC35E2B	3	5	0.0718909	0.92068	1	0.782686	0.465415	1	0.452518	0.649302	1	0.134943	0.885572	3	1	1.03715	0.270891	0	1.67398	0.381793	0	0.690524	0.691216	3	1.85264	0.0514445
SLC35E3	3	5	-0.27118	0.703494	0	0.656943	0.690184	2	0.767576	0.348381	1	-0.660795	0.50319	0	0			0			0			0
SLC35E4	4	4	0.321677	0.634461	0	0.27345	0.867117	2	0.924265	0.272748	2	0.5503	0.512983	3	7	-0.419873	0.515897	1	0.609975	0.533698	1	0.208025	0.82138	1	-0.359434	0.681425
SLC35F1	1	2	0.118456	0.909627	0	0.738846	0.673477	0	0.114463	0.942042	1	1.05195	0.345754	2	0	1.82647	0.165704	0			0			1	2.48549	0.0946509
SLC35F2	2	2	0.944299	0.330708	0	1.35257	0.467804	0	0.698951	0.67896	1	1.01436	0.452785	1	2	0.474946	0.791625	0	2.69403	0.196809	0	1.85204	0.33362	1	1.57085	0.547765
SLC35F3	1	2	0.221402	0.848867	0	1.09836	0.54436	0	0.0380684	0.981395	1	1.16666	0.325694	1	1	-0.332767	0.781749	0	0.870332	0.624032	0	1.01695	0.572104	1	0.0225874	0.985385
SLC35F4	1	5	-0.778825	0.370402	0	-0.00362561	0.998153	1	0.267942	0.778331	0	-0.862095	0.510906	3	1	1.17386	0.217641	0	0.883993	0.617795	0	0.494625	0.771979	0	0.218151	0.895728
SLC35F5	6	2	1.88714	0.00888467	0	2.43753	0.231396	3	2.46879	0.00578475	1	1.20933	0.310326	2	4	-0.312667	0.69245	0	0.991787	0.561528	0	-0.420157	0.767541	2	0.664057	0.427727
SLC35F6	2	1	0.598036	0.564248	0	2.57915	0.216572	0	0.516148	0.762755	2	1.31013	0.217533	3	1	1.31531	0.168291	0	2.7224	0.19818	2	2.25609	0.0360482	1	1.60626	0.186193
SLC35G1	1	1	0.23579	0.838647	0	1.99521	0.312576	1	1.38149	0.249062	0	-0.109416	0.946125	2	0	1.57683	0.23921	0			0			2	2.70845	0.0358521
SLC35G2	5	13	-0.86255	0.0801598	1	0.191755	0.835654	0	-1.60293	0.146441	3	-0.729182	0.228202	5	3	0.534787	0.37029	0	1.67448	0.366712	1	0.947332	0.173257	3	0.894135	0.316918
SLC35G3	2	4	-0.155702	0.845417	0	1.37059	0.446908	0	-0.410308	0.772925	1	0.506275	0.611017	0	4	-1.17898	0.375284	0	0.847327	0.617017	0	0.20421	0.894886	0	-0.0861839	0.954638
SLC35G5	5	5	0.684549	0.287361	0	0.312001	0.844273	1	0.656308	0.514163	4	1.35007	0.0546061	5	3	0.732677	0.170707	0	-0.654802	0.67424	1	1.07897	0.31735	3	1.15265	0.0386637
SLC35G6	4	4	0.387842	0.437608	0	1.6786	0.365856	0	-0.31679	0.826029	3	0.769078	0.131934	2	3	-0.141724	0.866882	1	0.969596	0.406556	1	0.868353	0.40616	0	-0.633505	0.656503
SLC36A1	10	6	1.26966	0.021155	0	1.72073	0.355982	1	1.12336	0.290652	5	1.17837	0.0827443	5	6	0.22455	0.716576	0	0.141347	0.926293	2	0.997283	0.228308	1	-0.0520009	0.955066
SLC36A2	4	10	0.0575192	0.925874	0	-0.212451	0.888072	1	-0.106815	0.90485	3	0.747938	0.286286	8	10	0.489311	0.266974	0	-0.156508	0.914169	3	1.02456	0.0738394	3	0.386532	0.5532
SLC36A3	3	8	-0.344168	0.592959	1	1.82879	0.106011	0	-1.01623	0.42064	2	0.409604	0.594247	3	2	0.658801	0.424824	0	1.0377	0.556595	0	0.100266	0.949194	3	1.70141	0.0435759
SLC36A4	2	4	-0.724984	0.392023	0	0.0942554	0.953252	0	-0.839171	0.537859	2	-0.0964759	0.91791	2	6	-0.969877	0.182931	0	0.235508	0.87728	0	-0.486601	0.724108	1	-0.905408	0.303888
SLC37A1	0	0			0			0			0			3	5	0.706351	0.338837	0	1.23149	0.48309	2	1.81597	0.0430249	0	-0.280108	0.848605
SLC37A2	1	7	-1.19382	0.12449	1	0.986391	0.34855	0	-1.02699	0.382855	0	-1.17494	0.310429	1	3	-0.319933	0.704859	0	1.55121	0.202944	0	0.571812	0.589763	1	0.0982418	0.909072
SLC37A3	0	6	-1.90499	0.0899348	0	1.34721	0.44768	0	-0.731171	0.580521	0	-1.03347	0.414183	6	5	0.402893	0.270724	1	0.711873	0.418686	0	-0.222614	0.833805	2	0.553351	0.178565
SLC38A1	0	1	0.407578	0.809765	0	4.15939	0.0821201	0	1.39124	0.454891	0	1.14066	0.529981	1	2	-0.290081	0.787531	0	1.05448	0.557236	0	0.0651161	0.967839	0	-0.395845	0.796127
SLC38A10	6	14	-0.299328	0.524619	1	0.285296	0.785476	1	-0.66664	0.39766	3	-0.0775893	0.896819	5	9	-0.162627	0.763875	0	0.15516	0.918634	2	0.407741	0.586072	2	0.136923	0.851253
SLC38A11	1	2	0.381136	0.73662	0	2.75322	0.188296	0	0.664931	0.696794	0	0.370498	0.825653	2	3	-0.030554	0.970908	0	0.989334	0.565498	1	0.84231	0.426333	1	0.404654	0.689743
SLC38A3	2	2	0.321832	0.733858	0	0.436021	0.788942	0	-0.548771	0.711899	2	1.12832	0.243451	0	2	-0.887368	0.537381	0	1.40365	0.440191	0	0.391535	0.809932	0	0.0777862	0.961511
SLC38A4	0	2	-1.45307	0.282509	0	0.421965	0.8044	0	-0.24761	0.869827	0	-0.536395	0.714234	2	1	0.638976	0.560857	0	2.18931	0.276574	1	1.81027	0.145731	1	0.543131	0.714923
SLC38A5	0	0			0			0			0			1	0	1.94836	0.189296	0			0			1	2.64895	0.0750196
SLC38A6	8	8	0.31021	0.534819	1	0.64847	0.555466	2	0.474581	0.53891	4	0.675516	0.279504	2	10	-1.06371	0.117196	0	-0.161332	0.910623	1	-0.00826965	0.99254	1	-0.939566	0.291479
SLC38A7	0	3	-1.42209	0.268814	0	1.14952	0.512898	0	-0.33777	0.816198	0	-0.556776	0.694158	0	4	-1.8141	0.137369	0	-0.478642	0.759577	0	-0.300591	0.835384	0	-0.771338	0.572492
SLC38A8	7	10	0.166157	0.748268	0	-0.0666559	0.965506	1	0.0170577	0.98497	4	0.273985	0.666381	4	13	-0.658607	0.209487	1	-0.0160153	0.986144	1	-0.361182	0.661115	1	-0.773811	0.32257
SLC38A9	5	4	0.690443	0.309943	0	1.27686	0.479028	0	-0.121468	0.934785	2	0.726052	0.451862	3	3	0.393514	0.659393	0	0.474991	0.777624	0	0.255758	0.874347	2	1.58068	0.109247
SLC39A1	2	3	0.555417	0.53006	0	2.29747	0.250675	0	0.225909	0.886564	1	0.942364	0.383754	4	5	0.439883	0.430054	0	0.961841	0.392698	1	0.707008	0.385754	2	0.575999	0.396243
SLC39A10	1	1	0.112113	0.922702	0	0.791692	0.652064	0	0.127522	0.938447	1	1.11938	0.345242	2	1	0.893991	0.411159	0	1.44532	0.440202	0	0.692815	0.690404	2	1.68881	0.137778
SLC39A11	1	4	-0.478977	0.603544	0	1.33529	0.453674	0	-0.299293	0.83539	1	0.445489	0.65449	0	7	-2.15611	0.0452707	0	0.359606	0.81725	0	-0.73691	0.576421	0	-1.37756	0.248872
SLC39A12	1	8	-1.40891	0.0742735	0	-0.668694	0.649694	1	-0.0483874	0.957554	0	-1.70857	0.136824	4	2	1.06314	0.191918	0	1.70209	0.372564	1	1.70969	0.155589	1	0.243501	0.830999
SLC39A13	2	2	0.362744	0.690269	0	2.61898	0.210353	1	1.37939	0.245767	1	0.63413	0.562422	0	1	-0.308671	0.846452	0	2.23169	0.269363	0	1.1605	0.523625	0	0.422139	0.803362
SLC39A14	4	1	1.12136	0.0968514	0	0.34037	0.840199	1	1.39588	0.254873	2	0.791851	0.187448	2	1	0.620963	0.347069	0	2.26451	0.265029	0	1.60869	0.398353	1	0.630234	0.413444
SLC39A2	4	3	1.34111	0.0670972	0	2.53663	0.213611	2	1.77352	0.0549165	2	1.45264	0.107925	2	5	-0.605982	0.421047	1	0.20054	0.846235	0	-0.582056	0.670318	1	-0.0703238	0.941217
SLC39A4	2	5	-0.416744	0.591721	0	-0.293413	0.855035	2	0.702393	0.397432	0	-1.06032	0.413738	5	5	0.38509	0.543169	1	0.49071	0.653705	1	0.623537	0.530735	2	0.418572	0.622431
SLC39A5	11	10	0.499898	0.249305	2	1.46034	0.104364	3	0.459461	0.479294	6	0.851551	0.11098	4	13	-0.651836	0.237272	0	-1.34494	0.291993	0	-1.5914	0.159903	4	0.33062	0.58155
SLC39A6	6	3	0.649719	0.234623	0	1.36392	0.321487	3	1.16041	0.0715695	2	0.496235	0.476188	3	5	0.203885	0.686688	1	1.69572	0.0736217	1	0.664907	0.273786	0	-0.477517	0.65407
SLC39A7	3	6	-0.00387629	0.995405	0	1.22542	0.483655	1	0.184196	0.843967	2	0.572601	0.466232	3	5	0.0428037	0.933173	0	0.857502	0.531037	1	0.595496	0.3356	1	0.0714118	0.924652
SLC39A9	2	0	1.69382	0.20205	1	3.677	0.0163856	0			0			0	0			0			0			0
SLC3A1	3	10	-0.840318	0.163707	0	0.217708	0.887594	0	-0.984991	0.42866	1	-0.983545	0.223865	3	7	-0.26938	0.675872	1	1.28122	0.22011	1	0.182125	0.843372	1	-0.176828	0.842321
SLC3A2	2	2	0.480822	0.605516	0	1.98245	0.30715	1	1.05404	0.346049	1	1.07916	0.345735	2	5	-0.578752	0.442855	0	-0.402057	0.78609	0	-0.577026	0.672735	2	0.212801	0.79635
SLC40A1	0	0			0			0			0			1	2	-0.100837	0.922085	0	1.45059	0.427173	0	0.243645	0.878538	0	-0.410639	0.782375
SLC41A1	0	1	-0.830805	0.589648	0	2.10155	0.292609	0	0.378875	0.822558	0	-0.0263153	0.987125	1	0	1.08279	0.476554	0			0			1	2.50171	0.0924675
SLC41A2	1	6	-0.764155	0.372217	0	0.689869	0.671836	1	0.304897	0.746906	0	-0.839906	0.522382	4	4	0.289697	0.675975	0	0.718129	0.662778	1	0.859688	0.402067	2	0.298497	0.730937
SLC41A3	7	4	1.05123	0.0795359	1	1.96954	0.114209	2	0.949283	0.265873	4	1.43402	0.0414854	2	4	-0.520345	0.548619	0	0.930608	0.58263	1	0.98388	0.35198	1	-0.707917	0.505484
SLC43A1	3	6	-0.408677	0.483484	1	1.03487	0.19243	0	-0.826931	0.439793	1	-0.305294	0.695139	4	3	1.53771	0.0506394	0	1.83594	0.339145	2	2.45033	0.0149934	1	1.35053	0.251714
SLC43A2	1	5	-0.55517	0.53621	0	1.52677	0.398412	0	-0.472976	0.734177	0	-0.767929	0.567302	1	1	0.787494	0.506321	0	2.51227	0.225872	0	1.32695	0.473073	0	0.746876	0.669112
SLC43A3	3	3	0.777442	0.319796	0	2.28591	0.248598	0	-0.0312365	0.983509	0	-0.357252	0.805266	1	2	-0.0760853	0.941358	0	1.69267	0.368104	0	0.0890192	0.954702	1	0.919481	0.402334
SLC44A1	1	1	0.247438	0.831199	1	3.36219	0.0143661	0	0.226843	0.891716	0	-0.179701	0.911151	0	0			0			0			0
SLC44A2	3	5	0.165294	0.817504	0	1.56491	0.388622	2	0.988366	0.237942	0	-0.822791	0.545688	0	5	-1.63308	0.168941	0	0.846588	0.610567	0	-0.376311	0.789277	0	-0.81844	0.535651
SLC44A3	3	5	0.436197	0.539865	0	-0.92029	0.558081	1	0.71257	0.472121	1	0.576451	0.559474	7	2	1.67655	0.0165026	3	3.18245	0.00127982	0	0.578356	0.728624	3	1.95999	0.0253438
SLC44A4	7	12	-0.229422	0.625445	0	-0.71736	0.629831	1	-0.47376	0.565888	4	0.0858088	0.880313	5	7	0.302733	0.609233	0	-0.553249	0.712031	2	1.13607	0.168029	2	0.393436	0.611822
SLC44A5	0	6	-2.03029	0.0666451	0	0.725784	0.657611	0	-0.945789	0.46065	0	-1.10298	0.380817	2	4	0.197853	0.718329	0	0.612009	0.679863	1	0.716618	0.361013	1	0.27608	0.651417
SLC45A2	1	9	-1.28491	0.09772	0	0.337187	0.826491	0	-1.31982	0.268543	0	-1.52943	0.185986	3	6	-0.0764555	0.888767	0	0.361147	0.815702	0	-0.790323	0.547018	2	0.277189	0.645737
SLC45A3	1	5	-0.294551	0.749772	0	1.65774	0.369937	1	0.788839	0.438402	0	-0.137224	0.925961	2	4	0.0864355	0.88793	0	0.58768	0.724528	0	-0.128938	0.930125	2	0.592101	0.351804
SLC45A4	0	3	0.0368823	0.981376	0	2.32461	0.252296	0	0.943076	0.590142	0	1.21696	0.494463	4	2	0.708052	0.179716	0	1.49932	0.414303	0	0.394154	0.807847	4	1.49616	0.0203692
SLC46A1	2	2	0.527516	0.567074	1	3.77399	0.00733181	0	0.506517	0.758324	0	-0.0690884	0.96425	1	1	0.669254	0.599298	1	1.74266	0.160181	0	1.13145	0.53464	0	1.76762	0.36182
SLC46A2	6	0	3.15808	0.00162122	1	1.8848	0.206501	3	3.75432	0.00114922	1	2.55904	0.0852094	6	7	0.327416	0.566309	0	-0.25858	0.856223	4	1.38067	0.0388015	2	-0.0324565	0.967055
SLC46A3	7	12	-0.0732361	0.876757	1	1.11243	0.288375	0	-1.24239	0.299533	5	0.387771	0.475276	3	7	-0.63891	0.313591	0	-0.196979	0.891436	1	0.0140882	0.987532	1	-0.705814	0.411579
SLC47A1	6	4	0.568259	0.36832	0	1.57579	0.388499	2	1.28684	0.136599	2	0.144241	0.870074	1	4	-0.583007	0.520508	0	0.944681	0.578537	0	-0.345336	0.808504	1	0.367196	0.710904
SLC47A2	2	9	-0.745098	0.27763	0	-0.453634	0.765228	0	-1.27662	0.288839	2	0.222102	0.765082	7	3	0.784121	0.224592	0	0.169566	0.914877	1	0.846153	0.420604	6	1.37783	0.0426267
SLC48A1	0	1	-1.02996	0.499396	0	2.55621	0.22095	0	1.60054	0.400278	0	-0.556437	0.722593	1	0	1.55	0.299768	0			0			1	2.4312	0.101413
SLC49A3	5	4	0.750602	0.245746	0	0.981644	0.569735	4	1.79557	0.0131018	0	-0.717939	0.603872	2	4	-0.373432	0.646974	0	0.79836	0.631066	0	-0.452521	0.748305	0	-1.6576	0.196335
SLC4A1	1	0	1.47108	0.326195	0			0			1	2.30753	0.11987	0	0			0			0			0
SLC4A10	1	1	0.958156	0.418002	0	3.1792	0.149299	1	2.10661	0.0925674	0	0.46564	0.784456	4	3	1.20521	0.110274	1	2.63848	0.032667	1	1.23514	0.277576	1	1.0709	0.341343
SLC4A11	10	12	0.286457	0.476147	1	0.746854	0.346124	4	0.602036	0.262431	3	0.13786	0.812456	7	13	-0.026128	0.955682	1	0.548721	0.565668	1	-0.245715	0.77021	3	0.0633727	0.918324
SLC4A2	1	1	1.29703	0.29078	0	2.896	0.177839	0	0.807152	0.646129	1	2.07337	0.101658	1	0	1.01802	0.504553	0			0			1	1.94862	0.189667
SLC4A3	2	6	-0.483666	0.532571	0	0.859912	0.615649	1	0.635684	0.524817	1	-0.258263	0.785867	12	3	1.57825	0.0051514	1	1.33887	0.277912	3	1.7557	0.0315324	6	1.70769	0.0120043
SLC4A4	1	2	-0.0626027	0.951823	0	2.05269	0.292445	0	0.114603	0.9418	1	0.660915	0.541598	0	3	-1.16513	0.38015	0	1.82218	0.334376	0	0.307419	0.84544	0	-0.436799	0.763204
SLC4A5	6	16	-0.363587	0.43443	0	-0.640307	0.634521	0	-1.8224	0.0875322	2	-0.399337	0.547857	6	9	-0.109798	0.84114	1	0.583608	0.554275	2	0.666071	0.396476	3	0.251919	0.712061
SLC4A7	1	2	-0.0478994	0.963161	0	1.35829	0.460813	1	1.16949	0.292105	0	-0.319128	0.831289	3	2	0.330134	0.707366	1	1.33087	0.259287	0	0.205548	0.897782	0	-0.0324748	0.983229
SLC4A8	0	4	-1.88127	0.117331	0	0.935889	0.582891	0	-0.733854	0.591544	0	-1.07667	0.411357	0	1	-0.635702	0.683306	0	2.59518	0.214557	0	1.08396	0.548428	0	0.0294209	0.985669
SLC4A9	10	13	0.321579	0.458031	1	0.793937	0.499592	1	-0.345454	0.679024	5	0.555527	0.311922	8	11	-0.0441727	0.923145	2	0.884789	0.26161	2	0.175667	0.80569	3	0.0725027	0.907254
SLC50A1	2	5	-0.403603	0.600025	1	1.89087	0.106254	0	-0.805937	0.547774	0	-1.11587	0.388998	2	1	1.25678	0.223284	1	3.65649	0.00888728	1	1.86065	0.131299	0	0.316185	0.850614
SLC51A	0	1	-0.252794	0.874523	0	3.70778	0.107815	0	1.03154	0.565922	0	0.198438	0.904954	1	4	-0.810492	0.370541	1	1.51506	0.23617	0	-0.409303	0.773353	0	-0.787901	0.559012
SLC51B	0	0			0			0			0			0	1	-0.726255	0.639273	0	1.6197	0.395084	0	0.564111	0.742658	0	0.292856	0.861257
SLC52A1	1	3	0.05672	0.960214	1	1.74739	0.183719	0	0.375533	0.823382	0	0.225916	0.892007	1	6	-0.684114	0.477448	0	-0.136289	0.931644	0	-0.26278	0.858695	1	0.509024	0.622888
SLC52A2	6	5	0.805719	0.173676	0	0.240932	0.8826	3	1.22699	0.0977316	1	0.293591	0.76125	3	3	0.485259	0.531833	1	2.08237	0.0753992	0	0.247699	0.873873	1	0.504762	0.632069
SLC52A3	3	5	-0.207817	0.760755	0	0.595192	0.712169	0	-0.963768	0.456249	2	0.291816	0.709613	2	5	-0.324615	0.679289	1	1.03662	0.342423	0	-0.76612	0.578661	0	-1.26707	0.323316
SLC5A1	1	9	-0.876015	0.294508	0	1.29539	0.459073	0	-0.525557	0.697429	1	-0.011152	0.990349	3	5	0.151017	0.830333	0	0.236915	0.879181	2	1.13425	0.177773	1	0.335549	0.728665
SLC5A10	10	10	0.546295	0.229052	0	-1.32185	0.286948	5	1.05414	0.0682748	4	0.574707	0.332382	9	6	0.884721	0.0932985	3	1.8165	0.0302903	1	0.393427	0.685593	1	-0.511507	0.574579
SLC5A11	7	6	0.426708	0.433472	1	0.954097	0.40627	5	1.39926	0.0261228	1	-0.312038	0.72768	2	7	-0.686141	0.330124	0	-0.210607	0.885331	0	-0.952534	0.453643	2	0.181482	0.809398
SLC5A12	8	7	1.08898	0.0412511	0	1.31135	0.455938	0	-0.584587	0.666922	4	1.43546	0.0348561	4	3	0.618405	0.40318	0	0.926528	0.59019	2	1.53786	0.0884996	2	0.734549	0.423739
SLC5A2	5	14	-0.451321	0.358471	2	1.64269	0.0547864	1	-0.555816	0.487394	2	-0.324509	0.625075	9	7	0.680806	0.138507	0	0.165126	0.914138	3	1.07186	0.131023	5	0.917283	0.0800173
SLC5A3	0	2	-0.834006	0.557231	0	2.58989	0.208286	0	0.293746	0.85449	0	-0.172499	0.909851	0	2	-0.871778	0.538471	0	1.53069	0.406134	0	0.479078	0.769765	0	-0.0788941	0.959072
SLC5A4	3	10	-0.704572	0.237259	0	0.240697	0.874176	0	-1.34576	0.251895	3	0.134603	0.832958	1	6	-0.919194	0.207648	0	0.239035	0.881139	1	0.243495	0.754852	0	-1.06735	0.338825
SLC5A5	2	5	0.0680609	0.934547	0	1.34165	0.453393	0	-0.291977	0.841671	1	0.272403	0.800768	1	6	-1.3937	0.144756	0	0.520781	0.744619	0	-0.678621	0.616587	1	-0.551452	0.617999
SLC5A6	0	3	-1.00526	0.47142	0	2.42895	0.228891	0	0.103903	0.947033	0	-0.268246	0.858276	5	3	0.573011	0.413431	0	1.11907	0.519305	0	-0.00484392	0.997444	3	0.753725	0.363943
SLC5A7	1	0	1.34167	0.372461	0			0			1	2.2018	0.137586	2	0	1.63173	0.220955	0			2	3.02552	0.0173193	0
SLC5A8	2	3	0.186313	0.825164	1	3.49696	0.00906228	0	0.0013095	0.999318	0	-0.452707	0.763969	3	7	-0.706991	0.288862	0	0.121024	0.936058	0	-0.816562	0.531382	1	-0.598969	0.500748
SLC5A9	11	9	0.317563	0.441237	0	0.0307991	0.981749	3	0.33917	0.57475	5	0.528794	0.308869	7	6	0.181728	0.710925	0	0.147014	0.877598	3	0.72153	0.23245	1	-0.429023	0.569811
SLC6A1	1	0	1.7964	0.227092	1	5.1949	0.00149823	0			0			1	0	0.651216	0.675866	0			0			1	1.65561	0.267565
SLC6A11	0	3	-1.69245	0.197318	0	1.51155	0.410855	0	0.0828772	0.956903	0	-1.05275	0.459172	2	2	0.586825	0.519562	0	1.241	0.492265	1	1.54791	0.177827	1	0.809213	0.457349
SLC6A12	5	6	1.16614	0.0844441	1	1.77968	0.122833	1	0.669256	0.512931	3	1.95774	0.0182739	1	2	-0.304247	0.784121	0	0.345193	0.838573	1	1.04901	0.368404	0	-1.01959	0.489997
SLC6A13	2	4	-0.301415	0.705472	0	-0.270261	0.864846	1	0.499846	0.624837	1	-0.14771	0.879257	5	4	0.736066	0.261901	0	0.245305	0.88008	1	0.827663	0.420447	2	0.636218	0.45399
SLC6A14	0	4	-1.83021	0.132962	0	1.37435	0.446901	0	-0.668892	0.630441	0	-1.04861	0.427063	0	0			0			0			0
SLC6A15	3	1	0.729259	0.27456	0	1.15054	0.257957	2	1.08895	0.124532	1	0.610674	0.406818	2	0	2.33248	0.0714747	0			0			2	3.01536	0.0176951
SLC6A16	3	13	-0.554851	0.357741	0	-1.45739	0.316854	0	-1.25082	0.294643	2	0.0719705	0.919907	3	21	-1.42239	0.00495472	2	-0.114829	0.874178	1	-0.815678	0.280978	0	-2.41526	0.0104536
SLC6A17	0	1	-0.639584	0.681392	0	2.36962	0.247126	0	0.431426	0.799314	0	0.189148	0.9093	0	0			0			0			0
SLC6A18	5	15	-0.537127	0.267865	0	-0.159657	0.910324	1	-0.760266	0.326634	3	-0.125398	0.831889	7	5	0.733289	0.22114	0	0.76939	0.641373	1	0.660516	0.508581	5	1.20125	0.079998
SLC6A19	2	4	0.0452705	0.954854	0	1.6037	0.381513	1	0.559027	0.57454	1	0.46245	0.638829	7	5	0.706447	0.221782	1	1.53977	0.175613	2	1.14462	0.174302	2	0.627547	0.440065
SLC6A2	0	2	-1.22374	0.373023	0	1.935	0.314643	0	-0.057307	0.970318	0	-0.424146	0.774708	0	0			0			0			0
SLC6A20	1	6	-1.05963	0.209814	0	0.852915	0.607219	1	0.0557364	0.95201	0	-1.27424	0.305456	7	7	0.820597	0.144742	2	2.21679	0.0150042	2	1.16337	0.166188	2	0.508027	0.567976
SLC6A3	0	2	-1.20857	0.379686	0	0.977654	0.582334	0	-0.152412	0.920333	0	-0.230101	0.878976	0	4	-1.52713	0.215378	0	1.03379	0.545569	0	-0.190277	0.896231	0	-0.715884	0.599065
SLC6A4	1	1	0.158797	0.832501	1	1.29275	0.137315	0	0.517946	0.565052	0	0.428083	0.628386	1	2	0.320328	0.777758	0	2.21533	0.264054	0	0.96294	0.580302	1	1.14833	0.333984
SLC6A5	5	8	0.161031	0.779181	0	0.89038	0.593714	1	-0.0203177	0.981998	4	0.851727	0.179129	10	8	0.68376	0.148957	3	2.13442	0.00675476	1	0.326158	0.726031	4	0.734001	0.244823
SLC6A6	1	2	-0.158082	0.881498	0	1.64673	0.383899	0	-0.113963	0.941806	1	0.757505	0.49249	0	0			0			0			0
SLC6A7	2	9	-0.859112	0.233868	0	0.545114	0.731124	0	-1.07531	0.386673	2	-0.0428973	0.957661	0	5	-1.91488	0.10877	0	-0.439563	0.775591	0	-0.568155	0.685209	0	-0.995811	0.44878
SLC6A8	1	0	1.29735	0.389399	0			0			1	2.4832	0.0946939	2	0	0.587246	0.268648	1	4.00233	0.00986219	0			1	0.715371	0.147909
SLC6A9	2	4	-0.280067	0.725665	1	1.57993	0.298299	1	1.03618	0.327729	0	-1.56865	0.215265	0	5	-2.54097	0.0255136	0	-0.514818	0.717739	0	-0.764047	0.568897	0	-1.62274	0.193915
SLC7A1	0	0			0			0			0			1	0	2.10893	0.154996	0			1	3.4314	0.023753	0
SLC7A10	2	1	0.939432	0.358671	0	1.0095	0.573569	0	0.411329	0.808133	2	1.84144	0.076927	1	4	-0.99052	0.268538	0	0.503865	0.761506	0	-0.513816	0.713169	1	-0.137949	0.888364
SLC7A11	5	2	1.19408	0.104255	0	2.06456	0.294585	2	1.48392	0.113714	1	0.786213	0.468769	4	6	-0.0977955	0.875936	1	0.893156	0.402751	2	0.637816	0.424604	1	-0.366322	0.681792
SLC7A13	0	7	-2.14907	0.0490417	0	0.472865	0.777972	0	-1.00553	0.430645	0	-1.17105	0.344723	6	7	0.205644	0.716564	0	-0.385446	0.795397	2	0.761092	0.339676	4	0.612024	0.36048
SLC7A14	2	4	0.112669	0.891261	0	1.54543	0.39617	1	0.741981	0.469461	1	0.348097	0.727458	1	3	-1.1886	0.233605	1	1.32452	0.234561	0	-0.331066	0.820322	0	-2.26752	0.107271
SLC7A2	1	4	-0.29263	0.780626	1	2.69055	0.0697083	0	0.63578	0.699186	0	-1.11635	0.461466	4	1	1.30177	0.167931	0	2.13064	0.286951	1	2.09898	0.0929565	3	1.53767	0.14715
SLC7A4	7	11	0.361077	0.426345	0	0.633823	0.693832	1	0.352562	0.578225	6	1.03829	0.0565615	1	5	0.016529	0.979262	0	1.35325	0.445389	0	0.0708414	0.962445	1	0.586556	0.376567
SLC7A5	0	3	1.04138	0.547111	0	3.91648	0.0930259	0	2.10897	0.281043	0	1.98036	0.303867	0	1	-0.38531	0.80795	0	2.0311	0.305643	0	0.85135	0.629755	0	0.502809	0.768513
SLC7A6	0	3	-1.96238	0.131647	0	0.919071	0.589423	0	-0.313039	0.83703	0	-1.43345	0.308554	2	4	-0.415334	0.607582	1	1.22712	0.275971	0	-0.54157	0.700749	1	0.0453596	0.962739
SLC7A6OS	3	4	0.0474434	0.947285	1	2.14005	0.0667517	1	0.442509	0.652627	1	-0.0212351	0.982151	0	0			0			0			0
SLC7A7	4	10	-0.413366	0.460655	0	-0.144581	0.921939	4	0.748201	0.217701	0	-1.63726	0.143951	3	11	-0.636629	0.291324	2	1.44133	0.0969392	1	-0.138642	0.873889	0	-1.61543	0.152704
SLC7A8	2	4	-0.198272	0.817548	0	1.63707	0.373577	2	1.07688	0.209479	0	-0.499547	0.724389	4	3	0.646742	0.375885	0	0.14511	0.929622	1	1.13408	0.297199	3	0.930707	0.247972
SLC7A9	5	7	0.179969	0.757419	0	0.222339	0.885583	2	0.659218	0.400224	1	-0.13587	0.879596	2	10	-1.12611	0.0923836	0	-1.01454	0.464839	1	-0.13478	0.877358	1	-0.894209	0.304597
SLC8A1	1	0	1.80369	0.225197	0			0			0			2	3	-0.0614258	0.942882	0	0.618751	0.716129	0	-0.105775	0.944144	2	0.729057	0.422174
SLC8A2	3	0	2.29456	0.0612795	0			0			3	3.05545	0.00893639	0	0			0			0			0
SLC8A3	2	3	0.341346	0.695626	0	1.46523	0.418927	1	0.885892	0.407679	1	0.697803	0.519569	3	4	0.20494	0.778022	0	0.654979	0.693881	1	0.780253	0.441726	2	0.781444	0.357468
SLC8B1	7	8	0.317154	0.539399	0	-0.166184	0.917093	3	0.793852	0.245215	3	0.428847	0.523733	3	7	-0.599519	0.348565	0	-0.604687	0.664655	0	-1.19542	0.330322	2	-0.0158256	0.983423
SLC9A1	3	3	0.614279	0.430399	0	2.13027	0.282237	1	0.953896	0.370069	2	1.14714	0.194633	0	1	-1.72748	0.246297	0	1.59692	0.402085	0	0.944678	0.596756	0	-1.05034	0.490797
SLC9A2	7	8	0.0202461	0.969254	1	0.7483	0.478329	3	0.519847	0.441934	2	-0.221934	0.774152	4	5	0.599547	0.362526	0	0.980197	0.56567	3	1.73028	0.0242889	0	-0.774203	0.565127
SLC9A3	1	1	0.672752	0.594955	0	4.06398	0.0869045	0	1.34184	0.468838	1	1.3869	0.276941	2	4	0.133973	0.824727	0	-0.0768085	0.961041	0	-0.393907	0.782789	1	0.478713	0.467267
SLC9A3R1	3	5	-0.294287	0.704392	0	1.19189	0.495126	0	-0.382675	0.790559	3	0.319038	0.708007	0	0			0			0			0
SLC9A3R2	1	2	0.0524479	0.959607	0	1.819	0.341128	0	0.0482319	0.975359	1	1.04806	0.341224	2	1	0.774859	0.460034	0	1.90404	0.330878	1	1.66799	0.176748	1	1.29177	0.299834
SLC9A4	9	14	-0.155501	0.695109	0	0.0211778	0.987652	4	0.244735	0.633914	3	-0.320646	0.55244	7	20	-0.657748	0.121508	0	-1.44629	0.229399	1	-0.900867	0.232613	5	-0.158162	0.747962
SLC9A5	5	11	-0.276245	0.593794	0	-0.21463	0.880409	3	0.440417	0.49286	2	-0.192237	0.780868	3	5	-0.0830634	0.906151	1	1.15641	0.302128	0	-0.875349	0.511699	2	0.425403	0.593366
SLC9A6	0	1	-0.425719	0.787618	0	2.28157	0.261009	0	0.614715	0.721692	0	0.449413	0.791418	0	0			0			0			0
SLC9A7	0	3	-1.42315	0.277419	0	1.49853	0.414001	0	-0.280249	0.850136	0	-0.551015	0.701763	1	0	1.64233	0.27114	0			0			1	2.79632	0.0611417
SLC9A8	3	10	-0.203375	0.568809	0	-0.127977	0.838124	1	0.156677	0.696267	1	-0.279975	0.680717	3	7	-0.411376	0.528693	0	-0.54441	0.69666	1	0.290544	0.756632	1	-0.353155	0.685992
SLC9A9	10	4	1.37818	0.00998477	1	1.57117	0.182592	1	0.614855	0.549583	4	1.66758	0.0204403	3	6	-0.216078	0.748905	2	1.09011	0.230538	0	-0.75399	0.57396	1	-0.129334	0.888616
SLC9B1	2	4	0.0481966	0.938575	0	1.53679	0.40408	0	-0.372491	0.797015	1	0.506035	0.447326	3	2	1.19414	0.148022	0	1.16625	0.519591	1	1.07898	0.132611	1	2.32525	0.142144
SLC9B2	6	3	1.00206	0.127614	1	2.45572	0.0653172	0	0.00247822	0.998704	2	1.06614	0.228047	3	2	0.421433	0.638443	0	-0.358295	0.822994	0	-0.060989	0.968746	3	1.20165	0.19758
SLC9C1	8	19	-0.214419	0.612285	1	0.164743	0.858251	2	-0.347799	0.595406	2	-0.367638	0.576955	8	11	-0.262635	0.572791	0	-1.39411	0.252825	2	0.0691723	0.922676	4	-0.138483	0.813072
SLC9C2	4	9	-0.410316	0.507875	0	0.327986	0.835777	1	0.0231663	0.979727	2	-0.505357	0.53233	3	6	-0.307164	0.667315	0	-0.427418	0.777031	1	0.488826	0.617948	2	0.111104	0.894846
SLCO1A2	5	14	-0.447997	0.374743	0	-1.35016	0.297817	2	0.10249	0.884022	0	-1.73176	0.11293	3	5	-0.0584968	0.932112	1	0.990587	0.346554	0	-0.622068	0.646905	0	-1.1404	0.367559
SLCO1B1	7	11	0.129219	0.789399	0	0.153469	0.918498	3	0.456468	0.478937	2	-0.19376	0.780036	2	3	0.512014	0.544828	0	2.00396	0.298461	0	0.28576	0.855381	0	-0.187321	0.899296
SLCO1B3	2	2	0.755919	0.404454	0	1.89251	0.323348	1	1.28729	0.249901	0	0.105488	0.946628	1	0	0.982663	0.520097	0			1	2.53377	0.0883319	0
SLCO1C1	3	11	-0.885817	0.134122	1	0.705662	0.482003	0	-1.45134	0.207271	2	-0.427096	0.543219	12	9	0.461234	0.307981	0	-0.113423	0.939081	5	1.52683	0.0102468	3	0.0563682	0.932579
SLCO2A1	3	10	-0.529099	0.378319	1	1.30154	0.227668	2	0.362597	0.621455	0	-1.59275	0.158691	3	6	0.105775	0.838725	0	0.184818	0.897749	1	0.744604	0.24565	2	0.214327	0.747226
SLCO2B1	4	5	0.425206	0.51532	1	2.69286	0.0275008	1	0.60199	0.540737	1	0.194918	0.838811	1	6	-1.28826	0.118649	0	0.129352	0.931745	0	-0.867624	0.504849	1	-0.628194	0.477343
SLCO3A1	0	1	1.00061	0.576604	0	3.15455	0.152488	0	1.90335	0.331284	0	2.47805	0.231115	2	0	1.34287	0.352807	0			0			1	2.1792	0.141811
SLCO4A1	1	2	-0.0232267	0.98219	0	2.13772	0.277057	0	0.124879	0.936661	1	0.831878	0.44477	2	5	0.0563007	0.9457	0	0.477813	0.768532	0	-0.108509	0.941798	1	0.443557	0.665492
SLCO4C1	5	9	-0.221951	0.687342	1	1.06349	0.299347	1	-0.154299	0.860099	1	-0.653255	0.444018	1	8	-1.37961	0.0783361	0	-0.958491	0.481816	1	0.0009415	0.999109	0	-1.32337	0.268601
SLCO5A1	4	3	1.02588	0.139519	1	2.47183	0.0769066	2	1.52902	0.0443954	0	0.355483	0.82787	3	9	-0.553709	0.383557	0	-0.609196	0.662449	0	-0.910409	0.475057	3	0.403501	0.549936
SLCO6A1	5	5	0.487372	0.363429	1	1.76575	0.123125	1	0.133626	0.887866	3	0.845803	0.150892	5	5	0.361293	0.556211	1	0.77301	0.448274	1	0.447852	0.648011	3	0.81811	0.261624
SLF1	6	14	-0.252296	0.599561	1	0.779587	0.458959	2	-0.012493	0.985668	3	-0.0911461	0.880909	5	16	-0.629746	0.197676	1	0.330969	0.718697	1	-0.439248	0.587215	1	-1.20256	0.106158
SLF2	5	5	0.553919	0.366058	0	0.784208	0.636362	3	1.18796	0.10547	1	0.0670462	0.942617	0	4	-1.81668	0.129017	0	0.335471	0.831152	0	-0.385708	0.785932	0	-0.972444	0.459753
SLFN11	8	5	0.835889	0.134452	0	-1.03496	0.509044	1	0.226273	0.812614	6	1.52559	0.0129621	8	8	0.363493	0.471379	1	0.545556	0.58572	2	0.546131	0.483182	4	0.7662	0.227897
SLFN12	7	10	0.0751925	0.869384	0	0.0349534	0.970604	4	0.667592	0.223115	2	-0.298529	0.659319	2	9	-1.09617	0.0883299	0	0.0310959	0.973523	0	-0.543803	0.587773	0	-2.0653	0.068783
SLFN13	13	10	1.1478	0.0131143	3	2.59974	0.0023326	3	1.18721	0.102666	5	1.42988	0.0255618	10	12	0.245622	0.580522	1	0.185938	0.856272	2	0.328309	0.650888	4	0.118829	0.847223
SLFN14	8	6	0.928431	0.0993885	0	1.02714	0.549076	3	1.4937	0.0530169	4	0.777097	0.258815	3	2	1.02712	0.284963	0	1.57189	0.405488	1	1.62625	0.195158	2	1.34312	0.19957
SLFN5	7	8	0.1933	0.707239	2	1.19542	0.181093	0	-1.15388	0.347512	4	0.530011	0.405295	8	9	-0.0274713	0.95531	2	1.18129	0.19962	1	0.0273566	0.97533	3	-0.00119609	0.998531
SLFNL1	3	9	-0.415311	0.50822	1	1.40927	0.198568	2	0.534924	0.48553	0	-1.46078	0.215454	8	5	0.830455	0.142347	2	1.69758	0.0739194	2	1.23159	0.148562	3	0.719205	0.332822
SLIRP	1	8	-0.94364	0.231285	0	0.668672	0.58077	1	0.0925094	0.911297	0	-1.18738	0.331064	1	7	-0.52266	0.549179	0	0.815048	0.621242	0	-0.347522	0.803837	1	0.302631	0.748914
SLIT1	1	2	-0.285767	0.784286	1	1.8592	0.176682	0	-0.0892511	0.953819	0	-0.272984	0.85634	1	4	-0.58589	0.526329	0	0.650609	0.693455	1	0.815267	0.427659	0	-0.708061	0.605132
SLIT2	0	1	-0.376122	0.81253	0	2.98884	0.167798	0	0.674418	0.697593	0	0.527407	0.757992	2	2	0.558729	0.411628	0	1.96846	0.310662	1	1.60253	0.164092	1	0.630734	0.373258
SLIT3	5	7	-0.077777	0.893649	1	1.3991	0.223104	2	0.55917	0.468383	0	-1.93261	0.107936	4	4	0.218921	0.624864	1	0.865744	0.140623	0	0.0658345	0.916648	0	-0.125802	0.831653
SLITRK1	1	2	0.298912	0.794762	0	0.784883	0.654271	0	-0.111304	0.942202	0	-0.282605	0.851571	1	0	1.84545	0.214357	0			1	3.26265	0.0306732	0
SLITRK2	0	2	-1.04868	0.480552	0	1.84669	0.337381	0	0.0826253	0.959251	0	-0.151958	0.924457	1	0	1.09611	0.470928	1	2.8232	0.0594986	0			0
SLITRK3	0	3	-1.67726	0.186991	0	1.1361	0.516537	0	-0.475096	0.740811	0	-0.840133	0.54654	0	1	-0.965646	0.527653	0	1.47712	0.431456	0	0.495221	0.771728	0	-0.322525	0.83951
SLITRK4	1	1	0.467679	0.700472	0	2.98882	0.16807	0	0.84962	0.630374	1	1.36346	0.284919	0	1	-0.700901	0.651592	0	0.826549	0.639109	0	0.657945	0.704352	0	0.480538	0.778067
SLITRK5	2	3	-0.0590828	0.94429	0	1.01121	0.560908	1	0.619648	0.548197	1	0.237776	0.82229	1	1	0.224683	0.847139	0	0.619443	0.719955	1	1.70526	0.164683	0	-0.0463108	0.977302
SLITRK6	8	9	0.429067	0.388671	0	-0.1444	0.921441	4	0.9654	0.124239	2	0.00377575	0.995856	4	3	0.824915	0.261212	0	0.679047	0.684404	2	1.52265	0.0950519	2	1.03333	0.249769
SLK	2	3	0.249243	0.781902	0	1.29877	0.472794	0	-0.21946	0.884302	2	1.09836	0.239025	4	1	1.1868	0.189838	0	1.50659	0.42364	1	1.69279	0.167393	2	1.60649	0.131362
SLMAP	1	2	0.0190519	0.985317	0	2.30462	0.253042	1	1.29345	0.250411	0	0.0872606	0.955911	1	1	0.54333	0.644865	0	0.577821	0.737082	1	1.93231	0.122522	0	0.156498	0.924701
SLPI	0	1	-1.58647	0.288626	0	0.699171	0.689105	0	0.799467	0.649791	0	-0.789425	0.609732	0	1	-0.587956	0.706818	0	1.85815	0.340523	0	0.890411	0.615451	0	0.2307	0.889908
SLTM	4	1	1.61386	0.0652303	1	3.74959	0.00726749	1	1.47647	0.226689	2	1.78841	0.0830456	2	3	0.140094	0.874687	0	0.788307	0.637381	1	1.07846	0.32534	1	0.103341	0.917167
SLU7	4	9	-0.316072	0.593853	0	-0.862536	0.529253	1	-0.0684744	0.938661	2	0.0198425	0.978616	2	7	-1.04347	0.136187	0	-0.918736	0.487286	1	0.107108	0.906705	0	-1.80658	0.118784
SLURP1	0	0			0			0			0			0	1	-1.58859	0.287593	0	0.336327	0.841782	0	-0.196797	0.902668	0	-0.773596	0.616819
SLX4	12	20	0.21112	0.440312	1	0.9369	0.0281877	3	-0.168353	0.77028	4	0.111509	0.811946	9	19	-0.395625	0.332916	1	0.45443	0.620578	3	0.247591	0.680987	4	-0.362593	0.499166
SLX4IP	6	8	0.0945379	0.858753	1	0.991528	0.385966	2	0.18504	0.8035	2	0.101493	0.889934	5	6	0.33003	0.589374	0	0.411112	0.798657	2	0.958221	0.24592	3	0.816542	0.268032
SMAD1	1	2	-0.154743	0.882862	0	2.18906	0.272094	0	0.0524357	0.973451	1	0.586631	0.589297	0	0			0			0			0
SMAD2	3	0	2.53403	0.0318259	0			2	3.27946	0.0100163	1	2.46645	0.0966179	0	0			0			0			0
SMAD4	3	1	1.21146	0.19786	0	0.400438	0.813082	1	1.45978	0.230478	2	1.7527	0.0891954	0	1	-0.234505	0.883689	0	2.32109	0.254731	0	1.10715	0.54077	0	0.403522	0.811556
SMAD5	0	0			0			0			0			1	0	0.915247	0.550499	0			0			1	1.92563	0.194816
SMAD6	4	9	-0.330981	0.574766	0	0.569991	0.720377	3	0.72351	0.289768	0	-1.62122	0.165591	5	6	0.0115748	0.985342	0	0.124734	0.935068	0	-0.754851	0.574233	4	0.51927	0.452684
SMAD7	1	2	-0.17625	0.864009	0	1.90707	0.320445	0	-0.142899	0.925396	1	0.725596	0.5005	0	2	-0.439845	0.597222	0	0.832179	0.398459	0	0.312836	0.732472	0	0.0886487	0.92162
SMAD9	3	7	-0.0827523	0.902372	0	1.09596	0.520097	1	0.419981	0.659031	1	0.0705108	0.939417	5	6	0.313174	0.599178	1	1.35831	0.206702	1	0.470498	0.627007	3	0.708315	0.31344
SMAGP	1	0	1.46532	0.328078	0			0			1	2.23019	0.13258	0	2	-1.25637	0.367874	0	1.32527	0.462401	0	0.20227	0.899306	0	-0.520518	0.726832
SMAP1	2	1	1.19282	0.245592	0	3.64555	0.112052	0	1.12057	0.536427	2	2.03712	0.0496238	3	0	2.19294	0.074548	0			0			1	2.21562	0.135348
SMAP2	0	0			0			0			0			0	2	-1.87774	0.173754	0	0.208601	0.900068	0	-0.404427	0.791959	0	-1.08507	0.449116
SMARCA1	0	0			0			0			0			4	4	0.536983	0.469279	0	1.33406	0.455569	2	1.44255	0.111708	2	0.872584	0.382909
SMARCA2	1	0	0.16646	0.917849	0			0			1	0.507454	0.747271	1	3	-0.314392	0.743536	0	0.95084	0.577677	0	-0.0503173	0.973384	1	0.439835	0.663302
SMARCA4	0	1	-0.903319	0.55605	0	0.720215	0.680053	0	0.192539	0.907761	0	0.201978	0.903331	0	0			0			0			0
SMARCA5	0	1	-0.406455	0.797323	0	2.30219	0.257876	0	0.653794	0.705925	0	0.526791	0.758298	0	0			0			0			0
SMARCAD1	1	1	1.36505	0.349935	0	4.0834	0.0880243	0	2.39013	0.245246	0	2.35281	0.251088	0	1	-0.546499	0.727315	0	2.18488	0.277343	0	0.955505	0.592123	0	0.203832	0.902413
SMARCAL1	8	11	0.0836604	0.859932	0	0.00176554	0.999043	0	-1.56518	0.167198	6	0.55779	0.305667	2	7	-0.829928	0.234211	0	-0.379887	0.788158	1	0.0079014	0.993026	1	-0.413881	0.630009
SMARCB1	0	0			0			0			0			0	1	-1.01113	0.50761	0	0.879203	0.620085	0	0.38413	0.820302	0	-0.214935	0.893579
SMARCC1	1	3	-0.262451	0.727775	0	1.0724	0.385544	1	0.497162	0.521821	0	-0.148592	0.885898	0	0			0			0			0
SMARCC2	2	2	0.39536	0.697418	1	2.0607	0.162809	0	0.588709	0.724006	1	0.610083	0.670118	2	2	0.295107	0.753514	0	1.69521	0.368162	1	1.497	0.192482	1	0.67726	0.543581
SMARCD1	0	1	-0.99934	0.512711	0	1.68926	0.378613	0	0.135487	0.934682	0	0.0216239	0.989461	0	2	-1.01111	0.469786	0	0.941562	0.586637	0	0.219026	0.890337	0	0.0338214	0.982656
SMARCD2	2	2	0.48048	0.597207	0	2.37429	0.239025	0	0.170082	0.914316	2	1.28569	0.169598	1	1	-0.148719	0.903253	0	2.03545	0.304528	1	2.0243	0.104501	0	-0.00807197	0.996055
SMARCD3	0	0			0			0			0			1	0	0.668104	0.667952	0			0			1	1.29004	0.393242
SMARCE1	0	0			0			0			0			0	1	0.516981	0.76249	0	3.42157	0.128717	0	1.80841	0.351359	0	1.33476	0.471026
SMC1A	4	0	3.5813	0.00611898	2	4.73027	0.000475228	0			1	4.6206	0.00376031	0	0			0			0			0
SMC1B	7	9	0.202069	0.684119	1	1.07552	0.314198	2	0.325736	0.658371	3	0.351624	0.589522	6	2	1.09388	0.132074	1	2.19013	0.0695694	2	1.65204	0.0810085	2	1.12134	0.255595
SMC2	0	4	-1.67154	0.171058	0	1.56035	0.393427	0	-0.506064	0.718052	0	-0.931259	0.483684	3	1	1.3127	0.155382	1	2.68833	0.0382303	2	2.26491	0.0294456	0	0.231781	0.889387
SMC3	0	1	-0.014054	0.993127	0	2.64678	0.208	0	1.03449	0.564922	0	1.07404	0.551641	0	0			0			0			0
SMC4	14	16	0.342995	0.358215	2	0.639551	0.439171	3	0.169017	0.780959	9	0.853202	0.0524908	6	10	0.0178648	0.97244	0	-0.645377	0.648216	0	-1.29239	0.278784	3	0.211436	0.74268
SMC5	5	8	0.245528	0.664649	0	0.931239	0.576545	2	0.807783	0.303515	3	0.372266	0.580526	2	6	-0.639527	0.379236	0	0.385186	0.805696	1	0.403369	0.67309	1	-0.380497	0.666804
SMC6	2	8	-0.746906	0.282143	1	1.24455	0.236409	0	-1.23247	0.312117	1	-0.358872	0.678303	4	6	0.421203	0.513538	1	1.24162	0.245432	2	1.13447	0.175032	0	-1.06351	0.406768
SMCHD1	1	3	-0.376701	0.711113	0	1.38708	0.446093	0	-0.273856	0.856386	0	-0.466179	0.751551	3	4	0.107862	0.884628	0	0.099422	0.949904	2	1.10816	0.207277	1	0.0228172	0.98159
SMCO1	0	3	-1.21998	0.352736	0	2.33444	0.24382	0	-0.127037	0.932309	0	-0.453242	0.751442	0	2	-1.21797	0.376332	0	1.21086	0.499601	0	0.339152	0.833395	0	-0.437942	0.767215
SMCO2	3	6	-0.0799408	0.904802	0	-0.591136	0.691162	0	-1.00184	0.433285	1	0.093455	0.918908	3	4	-0.134341	0.855918	0	0.639917	0.693864	1	0.701917	0.489118	2	0.276583	0.745204
SMCO3	2	3	0.108549	0.899503	0	2.21206	0.263054	2	1.27048	0.158037	0	-0.511792	0.722549	1	2	-0.0479238	0.970946	0	2.11755	0.286437	0	1.15936	0.520481	1	0.613766	0.674698
SMCR8	2	2	0.20348	0.82372	0	0.7627	0.653739	1	0.842622	0.442362	1	0.4485	0.675719	3	6	-0.287284	0.667729	1	0.684655	0.526046	0	-1.0043	0.439144	1	-0.288526	0.746538
SMDT1	0	1	1.43528	0.443208	0	4.06322	0.0887096	0	2.49982	0.228691	0	2.42644	0.239499	0	0			0			0			0
SMG1	1	2	-0.165805	0.769439	0	1.352	0.246988	0	0.505107	0.660302	0	-0.553689	0.48708	2	1	0.352029	0.604045	0	1.32035	0.208471	1	0.955199	0.223706	1	0.610694	0.418355
SMG5	2	4	-0.136463	0.866913	0	0.881266	0.602003	1	0.394043	0.694017	1	0.388066	0.703357	1	3	0.117132	0.907465	0	1.5389	0.400587	0	0.471488	0.770915	1	1.06747	0.327544
SMG6	3	7	-0.0805263	0.90778	0	0.824883	0.618071	3	1.19368	0.106874	0	-1.21596	0.354492	0	1	-1.05746	0.487437	0	0.1064	0.948643	0	0.368882	0.827117	0	-0.00930059	0.995458
SMG7	1	2	-0.215417	0.835605	0	0.642836	0.706805	0	0.165143	0.917729	1	0.749447	0.490763	0	1	-0.76614	0.620121	0	1.80621	0.351524	0	0.723629	0.678172	0	-0.0403742	0.980215
SMG8	2	9	-0.849997	0.219364	1	1.70709	0.115293	0	-1.03603	0.405588	1	-0.766065	0.362969	4	6	-0.0814382	0.896441	0	-0.17876	0.903851	2	0.942584	0.246132	2	-0.0615706	0.935493
SMG9	1	13	-1.59485	0.0262305	0	-0.668474	0.654334	0	-1.56512	0.163582	0	-1.76892	0.102067	7	7	0.353846	0.510834	1	0.746887	0.47683	1	0.125807	0.891937	4	0.675376	0.292848
SMIM1	0	1	-0.749959	0.627846	0	1.97575	0.316217	0	0.300803	0.857615	0	0.195995	0.90607	0	1	2.20412	0.275275	0	4.24768	0.0800718	0	3.41238	0.131279	0	3.57872	0.118506
SMIM10	0	1	-0.295569	0.853124	0	3.24577	0.144222	0	0.943909	0.596562	0	0.543155	0.75159	0	0			0			0			0
SMIM12	0	2	-0.470629	0.750195	0	3.4786	0.122286	0	0.711357	0.671966	0	0.332471	0.837046	0	0			0			0			0
SMIM13	1	1	-0.0638831	0.959496	0	2.9688	0.169936	0	0.6565	0.704805	1	0.492079	0.700683	0	0			0			0			0
SMIM14	1	0	1.46877	0.327195	0			0			0			1	0	1.60256	0.283536	0			0			1	2.71889	0.0684422
SMIM15	0	2	-0.599423	0.680131	0	2.67521	0.197608	0	0.458379	0.778859	0	0.149879	0.92426	0	2	-0.486181	0.74241	0	2.39742	0.235351	0	0.924982	0.591807	0	0.279767	0.861595
SMIM17	0	3	-1.52004	0.248827	0	-0.144098	0.927828	0	-0.391106	0.790943	0	-0.266729	0.857889	1	0	1.18647	0.433042	0			0			1	2.16021	0.145216
SMIM18	0	0			0			0			0			1	0	1.60256	0.283536	0			0			1	2.71889	0.0684422
SMIM19	0	1	0.932189	0.600413	0	3.41698	0.129217	0	1.83042	0.346453	0	2.15204	0.283366	0	2	-0.595931	0.701317	0	1.7547	0.360889	0	0.713736	0.680702	0	0.219504	0.895475
SMIM2	1	1	0.303584	0.794279	0	2.25128	0.266322	1	1.47057	0.224033	0	0.236025	0.887431	0	0			0			0			0
SMIM20	0	0			0			0			0			1	0	0.806162	0.601842	1	1.70848	0.253342	0			0
SMIM21	3	0	2.20308	0.0670834	0			0			2	2.72349	0.0326224	1	1	-0.00125035	0.999142	0	0.884921	0.617528	0	0.417282	0.805535	0	-0.0106653	0.994787
SMIM22	2	0	1.96725	0.133114	0			0			2	2.80474	0.0286483	2	3	0.0251391	0.977145	0	-0.641545	0.683887	0	-0.117916	0.938272	0	-0.237962	0.875207
SMIM24	1	0	1.30049	0.388231	1	2.44042	0.101163	0			0			1	0	1.47555	0.324815	0			0			1	2.54984	0.0864676
SMIM3	1	0	0.980662	0.520957	0			1	2.20105	0.13784	0			0	5	-2.27077	0.0480244	0	-0.92809	0.500556	0	-0.882893	0.509123	0	-1.31231	0.302875
SMIM4	2	1	0.570423	0.583048	1	2.28663	0.0759175	1	1.02843	0.391672	0	-0.815548	0.597052	3	1	0.933914	0.323044	0	1.33839	0.470151	1	1.37303	0.252171	1	0.993641	0.403827
SMIM5	2	1	1.48615	0.212276	0	3.38724	0.131958	0	2.10272	0.292309	0	2.22608	0.270607	0	1	-0.458945	0.770982	0	2.48392	0.229921	0	1.04317	0.561944	0	0.182103	0.912605
SMIM6	0	0			0			0			0			0	1	-1.08797	0.474145	0	0.334457	0.842496	0	0.230175	0.890167	0	-0.117575	0.94208
SMIM7	0	1	-0.314436	0.843543	0	3.28987	0.139261	0	0.862734	0.625432	0	0.348442	0.836064	0	0			0			0			0
SMIM8	2	1	0.973666	0.339781	0	2.21368	0.275096	0	0.705082	0.686007	2	2.07221	0.0450944	1	3	-0.55673	0.557712	0	0.447961	0.783261	0	-0.222414	0.880108	1	0.300693	0.763539
SMIM9	0	1	-0.515653	0.742647	0	2.55722	0.219645	0	0.606138	0.72522	0	0.391537	0.816833	0	0			0			0			0
SMKR1	1	1	0.131987	0.909256	0	0.239989	0.885672	0	0.151701	0.926978	0	0.397988	0.81402	0	0			0			0			0
SMLR1	1	0	2.39924	0.106407	1	4.1994	0.00764461	0			0			1	1	0.229619	0.843134	0	1.78869	0.35547	1	1.66613	0.171288	0	0.00405536	0.99802
SMN1	0	2	-0.928537	0.525625	0	2.27747	0.262253	0	0.195273	0.903702	0	-0.198724	0.898391	1	1	0.765824	0.512331	0	2.60133	0.213719	0	1.00147	0.576211	1	1.45879	0.22521
SMO	6	3	1.31296	0.0538949	0	1.91922	0.314831	3	1.85998	0.0251138	2	1.51428	0.116593	2	5	-0.330673	0.664192	0	1.01411	0.550391	1	0.700584	0.480277	1	0.0056653	0.995147
SMOC1	2	6	0.00671608	0.993293	0	-0.45296	0.772172	0	-0.853352	0.523397	1	0.545023	0.588545	0	0			0			0			0
SMOC2	4	1	1.77251	0.0534382	0	3.46992	0.124718	1	1.67096	0.186552	2	2.12979	0.0432716	2	5	-0.641136	0.438405	0	0.0382952	0.980192	0	-0.434158	0.760703	1	-0.0559366	0.954023
SMOX	1	3	-0.312097	0.748523	0	1.82785	0.336434	0	-0.236689	0.873147	1	0.437904	0.667996	0	4	-1.67593	0.173551	0	-0.168098	0.915926	0	-0.370929	0.796285	0	-0.713963	0.600438
SMPD1	2	16	-1.48597	0.0109689	1	0.348175	0.711917	1	-0.865179	0.256242	0	-2.17112	0.0289759	9	9	0.444138	0.351621	1	0.721487	0.464246	3	0.901989	0.19121	1	-0.675687	0.420851
SMPD2	5	4	0.731815	0.190437	0	0.803161	0.62997	2	1.23977	0.150455	0	-1.12665	0.390732	6	3	1.14597	0.0897711	1	1.16986	0.332218	2	1.54815	0.0988354	1	0.917596	0.412062
SMPD3	0	0			0			0			0			0	1	-0.755434	0.625257	0	1.57434	0.406233	0	0.726388	0.677127	0	0.00802483	0.996083
SMPD4	7	13	-0.0229127	0.960691	0	0.123529	0.93362	1	-0.350868	0.671678	3	0.0981116	0.873427	10	12	0.357047	0.416815	5	1.88253	0.00355827	1	-0.197723	0.817731	2	-0.223459	0.748231
SMPDL3A	1	7	-0.600399	0.50344	0	1.7123	0.352508	1	0.757981	0.447328	0	-0.712696	0.600651	7	6	0.50854	0.385921	0	-0.455637	0.752207	1	0.387081	0.687035	4	0.743879	0.309554
SMPDL3B	2	1	1.43757	0.178661	0	2.59392	0.215935	1	2.03199	0.126789	0	1.72321	0.37075	1	2	0.468759	0.674335	0	1.81147	0.344124	0	0.878108	0.610444	0	0.662126	0.701375
SMTN	5	7	0.137876	0.810213	1	0.782934	0.456256	3	0.773712	0.265797	1	-0.295157	0.734471	7	4	0.748661	0.175607	0	1.18846	0.495412	2	1.52554	0.0941202	3	0.812904	0.187298
SMTNL1	3	7	-0.29261	0.653629	0	0.508988	0.750093	1	0.0199439	0.982572	2	0.332902	0.662543	7	5	0.747357	0.207826	1	1.98827	0.0825766	1	0.909671	0.374646	4	1.01871	0.162267
SMTNL2	0	2	-0.857415	0.547032	0	2.66254	0.205676	0	0.337252	0.835012	0	-0.266691	0.859378	1	5	-0.628942	0.48665	1	1.61959	0.178972	0	-0.206685	0.885951	0	-0.609537	0.659609
SMUG1	0	2	-1.18772	0.392636	0	2.11025	0.281682	0	0.00510034	0.997384	0	-0.428784	0.774078	2	0	1.89482	0.183943	0			1	3.14343	0.0366341	0
SMURF1	2	3	0.502776	0.55641	0	1.77094	0.347534	0	-0.114628	0.938794	2	1.24541	0.161275	1	0	1.1945	0.430305	0			0			1	1.89782	0.202214
SMURF2	1	6	-0.941414	0.270132	0	0.880061	0.603029	1	0.144877	0.877257	0	-0.999226	0.436819	1	1	-0.155993	0.903253	0	1.75015	0.364024	0	0.824043	0.639746	0	0.246364	0.882604
SMYD1	2	7	-0.174717	0.819193	1	2.31623	0.0699137	1	0.801114	0.424007	0	-1.03468	0.433074	5	2	1.08763	0.206263	0	1.5506	0.415245	1	1.40339	0.248686	3	1.63566	0.125523
SMYD2	0	1	1.39198	0.454656	0	4.26166	0.0774629	0	2.35515	0.249445	0	2.54846	0.221055	2	1	1.04313	0.318767	0	2.20319	0.274135	1	1.71904	0.160203	1	1.42772	0.245077
SMYD3	4	7	-0.135469	0.788948	0	0.686262	0.549942	0	-0.484726	0.599079	3	0.343328	0.538066	0	5	-0.972439	0.227797	0	0.812708	0.428172	0	-0.0289936	0.973712	0	-0.42776	0.615804
SMYD4	9	15	-0.0512982	0.904423	1	0.882105	0.387343	4	0.414324	0.473335	3	-0.134008	0.823148	12	16	0.0779128	0.84117	1	0.162385	0.859329	2	-0.0625444	0.926964	5	0.107446	0.833781
SMYD5	0	6	-1.74193	0.139766	0	1.4836	0.410926	0	-0.40128	0.774766	0	-1.03592	0.430436	7	4	1.0983	0.0809543	0	0.747738	0.654107	3	1.91415	0.0186672	0	-1.13218	0.420274
SNAI1	2	0	2.06567	0.125089	0			2	3.2303	0.0140096	0			0	1	0.0644329	0.968705	0	2.38695	0.244444	0	1.27271	0.489117	0	1.05032	0.559534
SNAI2	0	0			0			0			0			0	1	-1.28343	0.395664	0	0.653138	0.708321	0	0.866611	0.625894	0	-0.807198	0.601811
SNAI3	2	9	-0.823667	0.223161	0	0.745888	0.647305	1	0.047627	0.957212	1	-0.579706	0.498012	0	3	-1.20778	0.359119	0	1.31557	0.460858	0	0.182461	0.906311	0	-0.412341	0.775151
SNAP29	0	1	-1.15833	0.445308	0	3.61789	0.115104	0	1.47908	0.432119	0	-0.872689	0.570967	1	1	0.155829	0.904798	0	2.62627	0.210518	0	1.34578	0.467802	1	0.64278	0.650883
SNAP47	2	3	0.710377	0.460877	0	1.4436	0.440321	1	1.62396	0.15391	0	-0.945192	0.522469	3	3	0.464956	0.45616	0	0.847531	0.619176	0	0.0496086	0.974055	2	0.589987	0.545524
SNAP91	0	2	-1.0745	0.450502	0	2.77585	0.187328	0	0.791409	0.642766	0	-0.436307	0.773758	0	2	-1.1171	0.420487	0	0.862176	0.622955	0	0.254055	0.873513	0	-0.2259	0.881196
SNAPC1	3	8	-0.542253	0.385197	0	0.651542	0.68961	1	-0.0388864	0.965109	1	-0.495314	0.565139	3	6	-0.0505082	0.94183	1	1.73508	0.123741	0	-0.256706	0.856976	1	0.0572829	0.950986
SNAPC2	2	3	-0.0218335	0.981164	1	1.94432	0.144831	1	0.866407	0.427175	0	-0.183486	0.904673	0	3	-1.7042	0.180601	0	0.854037	0.61375	0	-0.316654	0.829057	0	-0.925576	0.499168
SNAPC3	2	3	0.142316	0.867135	1	2.32319	0.0750921	1	0.967375	0.359389	0	-0.513685	0.719041	9	5	0.879303	0.0968907	1	1.07658	0.324516	3	1.28347	0.0831299	3	0.8519	0.23607
SNAPC4	9	21	-0.139369	0.728793	1	0.87251	0.343834	3	0.105627	0.856951	4	-0.0937271	0.862553	7	21	-0.749506	0.0754193	1	-0.305943	0.721528	2	-0.287343	0.658924	3	-0.782091	0.161202
SNAPC5	3	4	0.189585	0.800825	0	1.27657	0.46968	0	-0.281148	0.847197	3	0.936765	0.234636	4	1	0.983149	0.288637	0	1.06885	0.557121	0	0.397787	0.815265	3	1.45658	0.168992
SNAPIN	0	0			0			0			0			2	1	0.952844	0.381407	1	2.53825	0.111388	0	1.3977	0.453031	1	1.60749	0.193546
SNCA	1	0	0.659908	0.671614	0			1	1.73601	0.244401	0			0	0			0			0			0
SNCAIP	1	6	-1.04412	0.220409	0	-0.308167	0.838617	0	-1.11819	0.378842	1	-0.00297114	0.997435	3	2	0.790876	0.355026	0	0.460508	0.787657	1	1.36313	0.239748	1	1.01001	0.362538
SNCB	0	1	-0.0961357	0.952718	0	4.09308	0.0860501	0	1.23284	0.501406	0	0.587673	0.733027	0	0			0			0			0
SND1	0	2	-1.62155	0.236576	0	0.859332	0.628359	0	-0.346962	0.82286	0	-0.506132	0.741422	0	2	-1.54805	0.268848	0	0.678909	0.69708	0	0.332364	0.836601	0	-1.13432	0.449481
SNED1	4	4	0.140442	0.837237	0	0.765917	0.648156	0	-0.471827	0.744031	3	0.460234	0.535237	2	2	0.25382	0.790816	1	2.37547	0.0542513	0	0.376645	0.816043	1	0.196894	0.874101
SNF8	4	1	1.46964	0.101118	0	3.89146	0.0963518	3	2.78131	0.00391494	1	1.25995	0.303398	4	3	0.463509	0.541492	0	1.13943	0.517063	1	1.10518	0.307228	2	0.703174	0.443696
SNIP1	0	1	1.06541	0.554861	0	2.83189	0.187501	0	2.07164	0.298534	0	2.3389	0.252525	1	1	0.87924	0.461135	0	2.93205	0.173837	1	2.27723	0.0760689	0	0.815195	0.64309
SNN	0	1	-1.05081	0.490227	0	1.53368	0.41725	0	0.15015	0.927739	0	-0.198226	0.901919	0	0			0			0			0
SNORC	1	0	0.988623	0.517721	0			0			1	1.26859	0.400965	0	0			0			0			0
SNPH	0	0			0			0			0			0	1	-0.614109	0.694058	0	2.31089	0.257312	0	0.595296	0.729964	0	0.500876	0.76947
SNRK	0	1	-0.620166	0.690914	0	1.7642	0.361104	0	0.426351	0.801525	0	0.338931	0.840352	0	2	-1.44184	0.286025	0	0.558944	0.7351	0	-0.194564	0.898225	0	-0.584115	0.688671
SNRNP200	2	2	0.35582	0.694995	1	2.21952	0.0691954	0	-0.215626	0.886986	0	-0.404851	0.784867	2	0	1.83975	0.162369	0			1	2.63041	0.0772346	1	2.13056	0.150902
SNRNP27	5	3	0.619959	0.360544	0	0.522602	0.749626	1	0.493722	0.625877	1	0.285582	0.775289	6	2	1.5992	0.0242207	1	3.32838	0.01209	1	1.794	0.123124	2	1.59816	0.0942729
SNRNP35	0	9	-2.43729	0.0160504	0	-0.939679	0.546319	0	-1.30735	0.274633	0	-1.45587	0.209165	5	4	0.66006	0.312491	0	1.31562	0.457489	1	0.952748	0.360814	2	0.628486	0.468883
SNRNP40	0	2	-0.238652	0.879042	0	2.6994	0.194565	0	0.759203	0.660161	0	0.740202	0.670972	1	3	-0.265374	0.784216	0	1.04121	0.551433	0	-0.00126381	0.999339	0	-0.464133	0.746564
SNRNP48	1	4	-0.547366	0.576092	0	1.74732	0.348815	1	0.600401	0.566791	0	-0.437613	0.760075	1	0	1.39474	0.35335	0			0			1	2.55374	0.0861636
SNRNP70	0	0			0			0			0			1	0	0.733609	0.635812	0			0			1	1.44209	0.336523
SNRPA	0	0			0			0			0			3	1	1.30812	0.169976	0	1.72597	0.374481	0	0.909489	0.611065	2	1.75752	0.107298
SNRPA1	0	0			0			0			0			0	1	-1.2488	0.408778	0	0.0363102	0.982397	0	0.265171	0.874277	0	-0.0314226	0.984645
SNRPB	1	0	0.950215	0.534936	0			0			1	1.3062	0.386476	1	0	1.09074	0.47295	0			0			0
SNRPB2	2	1	0.458658	0.653396	0	1.56797	0.407988	1	1.54491	0.208407	0	-0.0858372	0.957802	2	1	0.828453	0.422366	0	2.29776	0.258483	0	0.910289	0.608233	1	1.53378	0.207886
SNRPC	1	0	0.0144201	0.992958	0			0			1	0.24774	0.877292	0	0			0			0			0
SNRPE	0	1	-0.464754	0.768206	0	3.45744	0.126883	0	0.771009	0.660173	0	0.539422	0.753147	0	0			0			0			0
SNRPG	1	2	-0.0969616	0.92658	0	2.15862	0.277036	0	0.258615	0.875149	1	0.537809	0.627813	0	1	-0.318374	0.841901	0	2.40044	0.244986	0	0.667666	0.701417	0	0.651238	0.707728
SNRPN	0	1	-0.564284	0.718511	0	2.69027	0.202226	0	0.615701	0.72136	0	0.173149	0.916832	1	0	1.69379	0.255617	0			0			0
SNTA1	4	1	2.01118	0.0390942	0	1.74724	0.365075	0	0.512922	0.764188	4	2.9872	0.00203345	2	3	0.095417	0.91002	1	1.99997	0.0896075	0	-0.266563	0.857148	0	-0.998089	0.462202
SNTB1	7	4	0.932121	0.113165	0	1.68275	0.361878	3	1.37056	0.0716622	1	0.150129	0.875556	7	3	1.38808	0.02854	1	2.72055	0.028818	3	2.1747	0.00851874	3	1.16333	0.143781
SNTB2	1	0	0.857822	0.577071	1	2.03652	0.170933	0			0			0	1	-0.524783	0.738141	0	1.58797	0.402988	0	0.749867	0.66809	0	0.413493	0.807181
SNTG1	1	2	-0.247545	0.809592	0	0.837432	0.632197	0	-0.246527	0.870544	1	0.614035	0.565638	0	2	-1.62441	0.251946	0	-0.0130968	0.99364	0	0.269223	0.8675	0	-0.511862	0.732252
SNTG2	6	8	-0.0537206	0.921436	0	0.40043	0.803065	1	-0.149282	0.865304	3	-0.0698483	0.919279	2	11	-1.33086	0.0385557	0	-0.728489	0.595158	1	-0.330533	0.692941	1	-0.932488	0.243763
SNTN	1	1	0.512872	0.668747	0	3.6934	0.108705	1	1.70178	0.173534	0	0.396693	0.814555	1	6	-0.99432	0.233889	0	0.513598	0.746484	0	-0.623519	0.643095	1	-0.219031	0.806555
SNUPN	8	1	1.95505	0.00839961	1	1.0139	0.455188	3	2.18794	0.0184452	3	1.70973	0.0738769	1	1	0.99366	0.407029	0	2.36305	0.248084	0	0.936064	0.599037	0	0.383035	0.820637
SNW1	1	2	-0.457052	0.702188	1	2.31843	0.0752577	0	0.360869	0.823124	0	0.117288	0.940476	2	0	2.37527	0.0645943	1	4.27973	0.00636852	1	3.22349	0.0324591	0
SNX1	4	1	1.26875	0.14765	0	2.79018	0.191056	2	2.47463	0.025716	1	0.820514	0.489709	0	2	-0.978516	0.487723	0	1.83934	0.336349	0	0.463754	0.776893	0	-0.18286	0.904416
SNX10	1	3	-0.0841595	0.931597	0	1.29808	0.479548	0	-0.00678092	0.996441	0	-0.17144	0.907796	1	3	-0.906286	0.336528	0	-0.445614	0.759761	1	0.715442	0.495041	0	-1.41906	0.282094
SNX11	2	2	0.962712	0.296302	0	1.55873	0.411532	1	1.47353	0.19732	1	1.44045	0.203982	1	0	1.335	0.375631	0			1	2.7824	0.0629766	0
SNX13	0	1	-0.8085	0.600135	0	2.46069	0.233633	0	0.319138	0.849371	0	0.0244348	0.988095	0	2	-0.957705	0.495317	0	1.6416	0.379072	0	0.405022	0.802873	0	-0.248984	0.868886
SNX14	1	8	-1.07811	0.186056	0	0.615763	0.701351	0	-0.979985	0.44088	0	-1.26318	0.300662	5	4	0.709104	0.284118	0	-0.128298	0.931972	1	0.701583	0.494181	4	1.44411	0.0447136
SNX15	2	7	-0.572576	0.419187	1	1.26311	0.241604	1	0.142967	0.87566	0	-1.20431	0.325161	2	6	-0.450842	0.547622	0	-0.470214	0.75658	1	0.385889	0.690331	1	0.0856169	0.927081
SNX16	4	1	1.78152	0.0500516	0	3.94859	0.0932738	1	1.6649	0.206984	2	2.38407	0.022992	0	3	-1.22498	0.351046	0	1.2207	0.487504	0	0.110095	0.942879	0	-0.304076	0.8356
SNX17	0	3	-0.924878	0.531344	0	0.451546	0.792111	0	0.107726	0.946807	0	0.464755	0.779543	2	0	1.47734	0.276361	0			1	2.17654	0.143008	0
SNX18	0	1	-0.711753	0.646435	0	2.64403	0.208605	0	0.535116	0.754977	0	-0.142963	0.929503	0	2	-0.390129	0.65775	0	1.1221	0.298277	0	0.378555	0.689671	0	0.185848	0.847604
SNX19	8	16	-0.235202	0.579958	2	1.2458	0.143668	1	-0.825395	0.282598	2	-0.594859	0.353112	16	12	0.691563	0.0714481	2	0.926641	0.249586	2	0.188224	0.792854	6	0.647781	0.20518
SNX2	0	3	-1.474	0.24935	0	2.08308	0.285648	0	-0.0742985	0.960536	0	-0.206419	0.889151	0	1	-1.30939	0.385338	0	0.759899	0.66551	0	0.892099	0.615983	0	-1.06729	0.483836
SNX20	1	3	-0.227216	0.822704	0	1.81672	0.340782	0	-0.141391	0.925964	0	-0.617187	0.671514	0	1	-0.44478	0.778074	0	1.54589	0.413393	0	0.877393	0.620076	0	0.483753	0.776601
SNX21	4	8	-0.102214	0.862814	0	0.545953	0.731273	1	-0.154674	0.859863	3	0.47195	0.479724	3	8	-0.290236	0.656794	0	-0.552962	0.714551	1	0.228172	0.805957	1	-0.224701	0.800427
SNX22	0	3	-2.01299	0.0996382	0	-0.674514	0.663715	0	-0.565197	0.697877	0	-1.22741	0.36942	3	2	0.534399	0.554408	0	1.54081	0.415094	2	2.1925	0.0267423	1	0.589557	0.641497
SNX24	0	4	-1.56905	0.201893	0	2.06867	0.282991	0	-0.423552	0.764441	0	-0.854105	0.525231	1	0	2.11001	0.154778	0			0			1	3.00006	0.0452871
SNX25	4	5	0.144748	0.828188	1	1.26233	0.330429	2	0.909963	0.281641	0	-1.17083	0.365598	4	1	1.37476	0.118832	0	1.4164	0.449427	1	1.88097	0.1359	1	0.705581	0.548615
SNX27	2	2	0.768249	0.446865	0	2.29774	0.258558	0	0.484309	0.77649	2	1.57164	0.121072	0	0			0			0			0
SNX29	4	11	-0.252901	0.64899	1	1.23888	0.229303	1	-0.294765	0.727247	2	0.00316489	0.996425	3	10	-0.887002	0.140937	0	-0.52648	0.702505	0	-1.30036	0.274222	2	-0.413834	0.560953
SNX3	0	3	-1.62049	0.204709	0	0.562402	0.742333	0	-0.53677	0.707888	0	-0.646329	0.646015	0	2	-1.67576	0.239388	0	0.170141	0.918822	0	0.320288	0.843059	0	-0.536038	0.720425
SNX30	0	3	-1.06987	0.475494	0	1.79369	0.348422	0	0.0902963	0.955743	0	-0.2237	0.889407	0	2	-1.9562	0.137417	0	1.03785	0.552549	0	0.0911087	0.954381	0	-1.28215	0.353058
SNX31	5	4	0.193003	0.720892	0	1.30464	0.296502	2	0.71207	0.296117	2	0.180407	0.790006	2	3	-0.0903747	0.919807	1	2.05993	0.078875	0	0.243809	0.875996	1	0.392345	0.7491
SNX32	8	10	0.111252	0.818097	1	0.547235	0.580643	0	-1.59506	0.162664	4	0.214834	0.723226	6	4	0.917658	0.135843	1	1.68134	0.135825	2	1.24915	0.151769	2	0.898714	0.286268
SNX33	1	2	0.589037	0.590549	0	2.10755	0.283826	1	1.67068	0.152515	0	0.747812	0.663731	0	1	-0.624629	0.688744	0	2.41022	0.240868	0	0.882514	0.618298	0	0.017154	0.991635
SNX4	0	5	-2.24221	0.0620897	0	0.392269	0.810149	0	-0.827246	0.536045	0	-1.55383	0.246739	2	3	0.27499	0.745829	0	1.30315	0.472447	2	1.6174	0.0757142	0	-0.424446	0.771375
SNX5	8	10	0.175678	0.720248	0	0.613078	0.699393	2	0.426669	0.571015	5	0.554243	0.347912	2	8	-0.882392	0.245328	0	-0.0392146	0.978755	1	0.282369	0.762094	1	-0.902693	0.364122
SNX6	0	0			0			0			0			0	1	0.366961	0.827772	0	3.79999	0.101915	0	1.93286	0.324796	0	1.02432	0.568346
SNX7	1	2	-0.0638104	0.951959	0	2.20763	0.273046	0	0.310127	0.848936	1	0.385542	0.732863	2	4	-0.160697	0.838797	0	0.552955	0.730835	1	0.678987	0.499491	1	0.116198	0.903664
SNX8	1	3	-0.560069	0.6207	0	-0.0835593	0.959488	0	-0.524998	0.723623	1	0.0300131	0.980005	0	1	-0.572641	0.714401	0	0.866521	0.624257	0	0.74009	0.671883	0	0.525166	0.759016
SNX9	2	5	-0.397212	0.600486	0	1.30687	0.459809	0	-0.66423	0.623221	1	-0.134586	0.883836	0	6	-2.14173	0.0502132	0	0.0814078	0.956873	0	-0.712037	0.592161	0	-1.25765	0.305513
SOAT1	4	8	-0.26085	0.555225	1	0.772542	0.236504	2	0.150875	0.76448	1	-0.194612	0.745364	4	7	0.0326678	0.951617	0	0.522632	0.652004	1	0.212243	0.773721	2	0.464711	0.485043
SOAT2	8	16	-0.0877908	0.839041	1	0.603107	0.566737	2	-0.172227	0.797685	3	-0.112008	0.850499	9	8	0.665471	0.183799	0	0.434892	0.780936	2	0.642789	0.409755	5	1.16342	0.0614579
SOBP	0	3	-1.19649	0.210946	0	0.670997	0.574915	0	-0.272292	0.782018	0	-0.393227	0.68196	2	0	1.57919	0.237878	1	2.45484	0.0994963	1	2.39411	0.106737	0
SOCS2	0	0			0			0			0			1	0	1.23179	0.414879	0			0			0
SOCS3	0	1	-0.55176	0.724742	0	1.54335	0.414353	0	0.567577	0.741231	0	0.480241	0.778169	0	0			0			0			0
SOCS4	8	5	0.565437	0.220087	1	0.414945	0.721216	4	0.934982	0.0610906	3	0.484677	0.517268	2	5	-0.346334	0.649346	0	0.494086	0.759353	0	-0.460822	0.740413	2	0.618189	0.440158
SOCS5	4	3	0.301012	0.619895	0	0.298107	0.733552	0	-0.205859	0.805457	4	1.08191	0.0851565	2	4	-0.405724	0.611637	0	-0.479197	0.756472	0	-0.630885	0.651544	2	0.52495	0.528447
SOD1	1	2	0.366155	0.742621	0	1.74613	0.357914	1	1.46979	0.209754	0	-0.338377	0.821672	0	1	0.894204	0.614194	0	3.06188	0.16107	0	2.03847	0.304536	0	2.32964	0.253918
SOD2	2	0	1.40495	0.321236	0			0			0			1	0	1.09567	0.471009	1	4.20724	0.00734147	0			0
SOGA1	1	4	-0.279523	0.767056	0	1.44412	0.423446	0	-0.357787	0.802373	1	0.6243	0.538788	2	5	-0.63573	0.428184	0	0.775064	0.642187	0	-0.130482	0.928418	2	-0.0203218	0.98127
SOHLH1	0	6	-2.10157	0.0567544	0	0.777835	0.639043	0	-0.960005	0.454183	0	-1.30874	0.28559	2	4	-0.0159347	0.984157	1	1.96617	0.0840606	0	-0.463703	0.742857	1	0.399729	0.687894
SON	4	2	0.591044	0.365048	1	1.47375	0.0724482	1	0.500918	0.491767	1	0.244056	0.732526	0	1	-0.856153	0.577766	0	1.66979	0.38304	0	0.620053	0.71964	0	-0.25491	0.873505
SORBS1	2	5	-0.00189791	0.998235	0	-1.0729	0.491015	1	0.688086	0.515676	0	-0.643693	0.644306	3	3	0.460811	0.545104	0	0.985611	0.565376	2	1.49671	0.0957267	0	-0.800025	0.559979
SORBS2	1	5	-0.884421	0.310582	0	0.481093	0.769559	0	-0.747725	0.575162	1	-0.00625282	0.994663	2	1	0.849131	0.406736	0	2.14155	0.284849	1	1.8105	0.14434	1	1.1737	0.329797
SORBS3	6	7	0.471118	0.346064	0	0.58105	0.717788	2	0.851764	0.294938	4	0.84637	0.134663	7	7	0.252817	0.60674	2	1.51202	0.0452731	1	0.446679	0.585425	2	-0.0582909	0.935784
SORCS1	1	5	-0.986975	0.25264	1	1.88875	0.0957531	0	-0.974059	0.454373	0	-1.24711	0.319861	2	3	0.0754674	0.930031	0	1.24671	0.490232	0	0.210255	0.893221	2	0.879541	0.326246
SORCS2	6	7	0.290701	0.593971	1	1.03513	0.324138	3	0.732666	0.285986	1	-0.404033	0.640189	3	9	-0.362941	0.565908	0	0.0069639	0.9962	1	0.258362	0.778294	2	0.112057	0.878602
SORCS3	4	1	1.40322	0.106217	0	1.89702	0.332123	3	2.28515	0.0138522	0	0.0232133	0.988682	0	1	0.489228	0.77448	0	2.41279	0.241634	0	1.71832	0.37219	0	1.96197	0.319818
SORD	6	10	0.140969	0.78602	0	0.330543	0.833472	3	0.620343	0.352982	1	-0.230804	0.788657	2	7	-0.321186	0.668562	0	-0.282218	0.84767	0	-0.782595	0.556248	1	-0.0487188	0.95797
SORL1	4	11	-0.500698	0.358846	1	1.25176	0.226049	0	-1.4598	0.20517	2	-0.287495	0.676296	7	6	0.424251	0.445285	0	-0.324442	0.831794	2	0.842611	0.298385	3	0.420876	0.552557
SORT1	1	3	-0.245489	0.80316	0	1.51668	0.412901	1	0.885689	0.403311	0	-0.572702	0.688943	1	0	0.7957	0.286832	0			0			1	1.32704	0.0748104
SOS1	3	1	0.989452	0.307136	0	0.699377	0.688867	0	-0.547087	0.727412	3	1.87556	0.0510038	0	0			0			0			0
SOS2	4	1	0.812931	0.213665	0	1.1085	0.271971	1	0.664497	0.372439	2	0.949322	0.177505	1	1	1.18055	0.361656	0	1.40801	0.450165	0	0.839024	0.634207	1	2.38383	0.0976637
SOST	1	1	1.13203	0.361036	0	4.33296	0.0739369	0	1.52153	0.419686	1	1.84595	0.153483	1	0	0.866859	0.572872	0			0			1	1.61787	0.278744
SOSTDC1	1	0	1.14858	0.448674	0			1	2.3224	0.117595	0			1	0	1.69045	0.256534	1	4.60854	0.0037752	0			0
SOWAHA	2	4	-0.28195	0.741651	0	1.47799	0.419105	1	0.970622	0.362239	1	-0.399342	0.719737	3	4	0.24693	0.748355	0	0.339112	0.832528	1	0.726101	0.490121	1	0.182752	0.858535
SOWAHB	2	6	-0.155318	0.756162	0	0.764716	0.480301	1	0.111671	0.872618	1	0.1475	0.797911	2	7	-0.544537	0.392989	1	0.807829	0.375696	0	-0.532339	0.642853	0	-0.873352	0.395315
SOWAHC	1	2	-0.156519	0.879828	0	2.39676	0.235434	0	0.00581303	0.997009	0	-0.324344	0.828621	0	2	-1.29318	0.344215	0	0.665684	0.698985	0	0.141184	0.928681	0	-0.455272	0.757721
SOX10	0	1	-0.602861	0.69941	0	2.41438	0.24018	0	0.476826	0.779583	0	0.255638	0.878325	0	0			0			0			0
SOX13	1	3	-0.765172	0.420044	0	0.231467	0.884446	0	-0.616715	0.662195	1	0.240615	0.810834	1	3	0.068588	0.947051	0	1.32717	0.467588	0	0.268224	0.867479	0	0.115689	0.941352
SOX14	0	0			0			0			0			1	0	0.752599	0.626853	0			0			0
SOX15	3	2	0.716328	0.396638	0	2.16312	0.280246	1	1.04324	0.357798	2	1.33947	0.156729	0	1	-1.84433	0.214856	0	0.115323	0.944407	0	-0.296032	0.853031	0	-1.02031	0.503854
SOX2	0	1	1.35085	0.466409	0	4.22263	0.0795855	0	2.32279	0.254774	0	2.48983	0.229504	2	0	0.968669	0.220205	0			0			1	1.15634	0.119113
SOX3	1	0	0.847409	0.581958	0			0			1	1.58986	0.287567	1	0	1.71109	0.250706	0			1	2.94493	0.0492001	0
SOX30	2	0	1.83873	0.16336	0			0			1	2.39309	0.106787	0	2	-0.543754	0.530682	0	0.906838	0.382123	0	0.311038	0.745347	0	-0.0400663	0.96472
SOX6	0	2	-0.868266	0.539965	0	2.16245	0.276232	0	0.20274	0.898589	0	-0.0417605	0.978439	0	2	-1.22018	0.374304	0	1.40528	0.441062	0	0.111737	0.943319	0	-0.289694	0.847092
SOX7	0	1	-2.07092	0.163219	0	0.73698	0.674789	0	0.000873602	0.999575	0	-1.83518	0.217774	0	0			0			0			0
SP1	1	0	1.41574	0.345678	1	2.61006	0.0800341	0			0			1	0	0.576398	0.446854	0			0			1	0.970716	0.191022
SP100	5	11	-0.390116	0.418925	1	0.630043	0.496756	0	-1.5167	0.160391	4	0.293828	0.578455	8	2	1.64147	0.0123298	0	0.187656	0.910356	3	2.20648	0.0113751	3	1.48766	0.0793058
SP110	6	11	-0.0710229	0.877705	1	0.602081	0.421604	2	0.194165	0.756129	2	-0.116209	0.855135	2	6	-0.464624	0.528232	0	0.00842374	0.995563	2	0.966676	0.239322	0	-1.24368	0.318896
SP140	3	8	-0.157266	0.80931	0	0.0326077	0.982714	2	0.580909	0.456969	1	0.00536168	0.99527	6	9	0.0705629	0.896458	0	-0.371959	0.793286	1	0.0432528	0.961486	3	0.273567	0.692286
SP140L	6	7	0.361746	0.516372	0	0.709936	0.661764	3	0.912067	0.196905	3	0.548206	0.42616	4	7	-0.041026	0.946836	3	2.37944	0.0046967	0	-0.534443	0.694139	1	-0.323673	0.714538
SP3	0	1	-0.869898	0.571323	0	2.35841	0.248795	0	0.41641	0.805881	0	-0.174904	0.913523	1	0	1.24187	0.410881	0			0			1	1.99406	0.179158
SP4	4	0	0.158402	0.198902	0			4	0.250671	0.0394555	0			3	0	2.09166	0.085936	0			0			3	2.85025	0.0164942
SP5	0	0			0			0			0			1	0	0.182649	0.909823	0			0			0
SP6	1	3	-0.60768	0.527992	0	0.957128	0.58628	1	0.599415	0.560298	0	-0.742863	0.593509	1	1	0.306535	0.792906	0	2.08317	0.296007	0	0.800634	0.648815	1	1.00782	0.396279
SP7	0	6	-1.91836	0.0984311	0	1.05343	0.545332	0	-0.697232	0.606435	0	-1.1739	0.35833	1	2	0.129463	0.904904	0	2.28692	0.253868	0	0.865081	0.613581	0	0.0380017	0.980531
SPA17	1	4	-0.335733	0.717816	0	1.2724	0.472113	0	-0.403247	0.776874	1	0.521736	0.600527	1	0	1.93908	0.191488	0			1	3.27262	0.0301937	0
SPACA1	0	0			0			0			0			1	1	-0.236093	0.839969	0	0.791564	0.652145	0	0.261709	0.875556	1	0.430744	0.720997
SPACA3	1	2	-0.430022	0.675665	0	1.96828	0.309212	0	0.298954	0.855099	1	0.0113406	0.99147	1	3	-0.802572	0.480602	0	0.56005	0.737784	0	-0.430509	0.765911	0	-1.66688	0.254017
SPACA5B	0	1	-0.814305	0.597292	0	2.09896	0.292781	0	0.351867	0.834537	0	0.12226	0.940953	1	1	0.499869	0.667763	0	2.25153	0.26595	0	0.982555	0.582642	1	1.25759	0.291155
SPACA7	1	2	-0.426307	0.734503	1	2.57245	0.0531216	0	0.146026	0.929165	0	0.146035	0.929568	0	0			0			0			0
SPACA9	0	3	-1.41945	0.271753	0	1.2801	0.47439	0	-0.278724	0.849318	0	-0.590142	0.675756	2	3	0.0964219	0.913459	0	0.881352	0.617223	0	0.176351	0.911244	2	0.924771	0.330751
SPAG1	6	8	0.105975	0.842474	0	-0.0392032	0.979863	1	-0.0302395	0.972743	4	0.471983	0.439275	5	6	0.129801	0.827241	1	0.772662	0.451382	0	-0.798004	0.547278	3	0.504171	0.476269
SPAG16	3	10	-0.700217	0.23765	1	1.07634	0.30617	0	-1.42812	0.218195	1	-0.619731	0.446357	4	2	1.06971	0.165999	1	1.75539	0.155334	0	0.155388	0.921769	2	1.36581	0.142186
SPAG17	15	29	-0.0365918	0.906515	1	-0.0348763	0.970248	4	-0.156369	0.749176	6	0.0639435	0.883641	12	28	-0.329389	0.348804	0	-1.17284	0.322526	3	-0.19623	0.727565	7	-0.0648991	0.881081
SPAG4	4	10	-0.335662	0.55438	0	-0.0521808	0.972141	1	-0.221967	0.797531	2	0.038217	0.957696	6	2	1.0493	0.144582	2	2.18648	0.035403	2	1.93135	0.0472577	2	1.14883	0.216371
SPAG5	6	12	-0.122468	0.806334	0	0.0100363	0.994617	2	0.406008	0.577647	4	0.337466	0.573851	6	8	0.192347	0.726502	0	-0.198435	0.890912	3	1.00125	0.157103	3	0.462374	0.510793
SPAG6	5	9	0.00960229	0.986679	1	1.52169	0.176962	1	-0.146418	0.871287	1	-0.438339	0.62054	6	2	1.63244	0.0233338	1	2.43032	0.0570004	1	1.96425	0.102961	1	1.11147	0.318564
SPAG7	1	0	1.54302	0.302099	0			0			1	2.29516	0.121799	1	2	0.248591	0.812639	0	2.20118	0.267127	0	0.720243	0.668873	0	-0.105306	0.945333
SPAG8	2	13	-1.02049	0.115652	0	-0.774226	0.569026	1	-0.30599	0.716527	1	-0.579277	0.488273	3	9	-0.515871	0.432088	0	0.070604	0.962184	3	1.04268	0.136648	0	-2.20594	0.0883207
SPAG9	2	2	0.2992	0.652748	0	2.1923	0.107998	0	0.287067	0.763581	2	0.861722	0.214673	3	0	2.54417	0.0396179	0			0			2	3.10864	0.0146401
SPAM1	4	8	-0.491613	0.397568	0	-0.5104	0.725366	3	0.700036	0.308285	0	-2.02396	0.0688939	4	4	0.519607	0.45575	2	2.0091	0.0461019	1	0.945388	0.361067	0	-0.826095	0.542645
SPANXN4	1	1	0.619382	0.598016	0	3.40636	0.131246	0	0.793807	0.651643	0	0.544616	0.751101	0	0			0			0			0
SPARC	0	1	-0.836661	0.586749	0	1.68246	0.379684	0	0.283848	0.865343	0	0.142609	0.931256	0	0			0			0			0
SPARCL1	3	7	-0.0426717	0.95027	0	-0.208275	0.896256	1	0.297456	0.756351	2	0.857367	0.294072	4	5	0.0901117	0.890408	1	0.987692	0.358427	2	1.13767	0.174249	1	-0.264298	0.784764
SPART	11	12	0.490883	0.262752	1	0.169125	0.860601	3	0.456079	0.483173	6	0.912178	0.0876036	4	11	-0.483503	0.386391	0	-0.546903	0.688435	1	-0.110022	0.898797	1	-0.812735	0.316813
SPAST	0	3	-1.30564	0.317967	0	1.64526	0.381298	0	-0.119786	0.936195	0	-0.540341	0.703694	3	0	1.8948	0.124093	0			0			3	2.9338	0.0118306
SPATA12	1	1	0.450038	0.701056	0	2.49018	0.229107	0	0.714947	0.681564	1	1.17038	0.335254	0	0			0			0			0
SPATA13	1	1	0.612293	0.599345	0	2.55957	0.219395	0	0.767984	0.661034	1	1.52747	0.206147	0	1	-0.801573	0.603326	0	1.78602	0.35616	0	0.633442	0.71414	0	0.0221301	0.989212
SPATA16	4	2	1.07447	0.17254	1	2.93134	0.0224861	0	-0.0848596	0.956061	3	1.67455	0.0474374	3	5	0.116316	0.869329	0	0.719203	0.662215	0	-0.423973	0.762608	3	1.0441	0.16094
SPATA17	7	9	0.144213	0.776536	0	-0.0110188	0.994392	3	0.601387	0.369574	3	0.248352	0.704269	3	5	-0.00392035	0.995701	1	1.32204	0.333945	1	0.63844	0.535916	1	-0.0632322	0.949266
SPATA18	4	15	-0.784724	0.129363	0	0.174657	0.906756	1	-0.391647	0.633625	3	-0.360331	0.546543	3	4	-0.131297	0.859288	2	1.33775	0.1439	0	-0.384649	0.79004	1	-0.0815016	0.936284
SPATA19	5	6	0.267152	0.654986	0	0.654507	0.68703	1	0.223794	0.811289	2	0.48954	0.530796	4	5	0.0999319	0.878497	2	1.70599	0.0532036	0	-0.692582	0.607368	0	-1.46377	0.240546
SPATA2	0	1	-0.554641	0.723238	0	2.42489	0.238512	0	0.57753	0.736985	0	0.254088	0.87903	0	0			0			0			0
SPATA20	2	18	-1.4971	0.00982794	0	-0.202193	0.886489	0	-1.91787	0.0649536	2	-0.64679	0.307039	3	10	-0.885596	0.103366	1	0.416097	0.618981	0	-1.03906	0.320424	2	-0.380836	0.541012
SPATA21	12	12	0.251424	0.538813	1	-0.291332	0.831004	6	0.845966	0.104908	3	-0.0414871	0.945786	8	11	-0.0631068	0.886136	1	0.277873	0.766466	2	0.281627	0.696922	2	-0.57715	0.397949
SPATA22	2	8	-0.793864	0.251381	0	0.0583682	0.9692	0	-1.11989	0.363867	1	-0.364738	0.6708	3	6	-0.185002	0.785345	1	0.961576	0.360862	1	0.428309	0.656	0	-1.15714	0.358875
SPATA24	1	5	-0.351337	0.700659	0	1.34389	0.461391	0	-0.323906	0.820755	0	-0.538579	0.698521	3	4	0.000303148	0.999663	0	0.686397	0.677809	1	0.591535	0.55484	1	0.120264	0.900114
SPATA25	0	1	-0.684257	0.65957	0	2.51418	0.225663	0	0.447698	0.792194	0	0.0416421	0.979733	1	1	0.992782	0.400934	0	2.29994	0.261593	0	1.34764	0.469659	1	1.84834	0.136006
SPATA3	2	1	0.905306	0.377549	0	0.26039	0.876322	1	1.21253	0.308626	1	1.44181	0.230887	1	0	0.998334	0.513166	0			1	2.59958	0.0806775	0
SPATA31A3	0	0			0			0			0			1	2	-0.322115	0.774176	0	0.861673	0.629799	0	0.367246	0.822934	1	0.424341	0.741988
SPATA31D1	0	0			0			0			0			1	0	0.840742	0.584977	1	1.89549	0.202666	0			0
SPATA31D3	0	1	-1.42959	0.340724	0	-0.900128	0.558292	0	-0.336225	0.832746	0	-0.0119478	0.994162	0	0			0			0			0
SPATA31E1	3	5	0.450234	0.524794	0	1.60686	0.251741	1	1.1138	0.20121	2	1.10401	0.182834	3	1	1.15452	0.2416	0	2.58894	0.215341	1	1.85704	0.147502	0	0.684104	0.693745
SPATA32	3	6	0.0720528	0.919562	0	0.912766	0.589689	0	-0.646605	0.638644	2	0.76675	0.353601	6	7	0.400107	0.471634	0	0.124803	0.933734	1	0.304576	0.746363	3	0.717275	0.301911
SPATA33	2	1	0.491321	0.637982	0	2.05357	0.301148	0	0.39633	0.814719	2	1.53402	0.138893	1	1	0.0354801	0.978251	0	2.17844	0.278459	0	1.14003	0.530123	1	0.754474	0.57486
SPATA4	3	3	0.288295	0.71393	0	-0.296314	0.854296	0	-0.365309	0.800909	1	0.312604	0.763385	4	6	0.0405466	0.951823	1	1.45589	0.214282	1	0.688111	0.487597	0	-2.02961	0.141441
SPATA45	2	2	0.316057	0.728289	0	1.72324	0.362122	1	0.837194	0.446375	1	0.536532	0.620121	1	1	0.459357	0.692785	0	1.75548	0.362899	1	1.73396	0.156112	0	0.289701	0.862676
SPATA48	4	5	0.418888	0.521965	0	1.52552	0.403748	1	0.402351	0.679726	2	0.804959	0.326421	1	6	-1.02496	0.225137	0	0.730457	0.65764	0	-0.624046	0.644167	1	-0.0524516	0.954086
SPATA5	5	16	-0.487051	0.266713	0	-0.0577967	0.967804	2	-0.270842	0.683109	2	-0.283667	0.602496	8	9	0.297731	0.551399	0	-0.299552	0.832626	0	-1.17857	0.337244	3	0.335481	0.613657
SPATA5L1	4	11	-0.119713	0.837531	1	1.3588	0.198002	3	0.782592	0.248763	0	-1.38065	0.245949	10	6	0.758102	0.147298	4	1.92176	0.0131252	0	-0.745129	0.580942	3	0.705213	0.332303
SPATA6	5	10	0.314276	0.529403	1	1.55189	0.147872	1	0.0137721	0.987989	2	0.629289	0.304764	4	6	-0.136787	0.830862	0	0.115057	0.939686	0	-0.514703	0.707173	3	0.24982	0.732729
SPATA6L	5	9	0.0232884	0.966656	0	0.650624	0.687635	1	-0.0790604	0.928438	3	0.563831	0.401529	5	7	0.130349	0.824476	1	1.03433	0.318737	1	0.324641	0.73084	2	0.599167	0.448883
SPATA7	5	4	0.718483	0.28239	0	0.478532	0.778435	2	1.39147	0.116054	2	0.634511	0.460613	3	7	-0.267803	0.684544	1	0.698537	0.531778	1	0.445936	0.639362	1	-0.23063	0.796878
SPATA9	1	4	-0.652477	0.474736	1	2.25785	0.0789509	0	-0.406123	0.774969	0	-0.849202	0.52746	5	4	0.63347	0.327308	0	-0.269081	0.865224	1	0.507563	0.614858	4	1.4297	0.0408109
SPATC1	5	6	0.165242	0.779114	0	-0.322274	0.830566	1	-0.0895134	0.921023	4	0.931505	0.151766	8	7	0.394622	0.447227	1	0.618439	0.559648	0	-0.81721	0.530174	6	0.862001	0.134941
SPATC1L	5	6	0.457928	0.450874	0	0.987644	0.564551	2	0.945371	0.245684	2	0.343712	0.669506	1	1	0.111232	0.924399	0	1.06936	0.553343	1	1.33954	0.269613	0	0.336067	0.841657
SPATS1	0	6	-1.3448	0.14529	0	0.959104	0.377389	0	-0.353757	0.714069	0	-0.592492	0.544591	1	1	0.0911487	0.93713	0	0.534966	0.755107	0	0.428408	0.800762	0	0.0543868	0.973577
SPATS2	0	3	-1.15954	0.388042	0	0.81971	0.625995	0	-0.102206	0.945761	0	-0.0913108	0.952213	0	2	-1.15089	0.410357	0	2.00076	0.302123	0	0.281341	0.861223	0	-0.0633748	0.967157
SPATS2L	0	4	-2.35056	0.0405926	0	0.774995	0.64116	0	-0.701119	0.611617	0	-1.83208	0.136214	0	1	-0.692546	0.655522	0	1.66774	0.383214	0	0.685317	0.693243	0	0.0726897	0.964719
SPC24	1	0	0.187988	0.539616	0			0			1	0.234428	0.439577	2	2	0.307474	0.633984	0	0.877978	0.612021	0	-0.120598	0.937215	1	0.761265	0.272093
SPC25	0	1	-0.499015	0.750932	0	2.44016	0.236269	0	0.678132	0.696092	0	0.32605	0.84614	2	1	2.16595	0.144031	1	1.83259	0.139195	0	0.344354	0.839076	1	3.49718	0.0443944
SPCS2	0	3	-1.27154	0.338737	0	1.93969	0.314939	0	-0.0925389	0.951131	0	-0.312385	0.831452	0	0			0			0			0
SPDEF	0	2	-1.43474	0.296368	0	0.419572	0.799712	0	-0.375583	0.803915	0	-0.267622	0.859654	0	0			0			0			0
SPDL1	10	9	0.684217	0.140677	0	0.543086	0.733006	3	0.585216	0.382923	6	1.15643	0.0365816	7	5	0.686872	0.235973	1	0.685923	0.56786	4	1.65651	0.0173185	1	-0.468111	0.663576
SPDYA	0	2	-1.50374	0.264682	0	0.0272548	0.986775	0	-0.375261	0.801357	0	-0.553734	0.705188	0	0			0			0			0
SPDYE1	9	9	0.815049	0.0913674	1	2.14042	0.0600474	4	1.42686	0.0277025	2	0.378653	0.616414	4	14	-1.01666	0.0569248	0	-0.793553	0.542641	1	-0.480844	0.555309	2	-0.894441	0.187276
SPDYE3	6	10	-0.150679	0.771011	1	1.45234	0.170866	3	0.816103	0.235369	2	-0.522885	0.458315	2	8	-1.21416	0.0752451	0	-0.688495	0.612007	0	-1.12992	0.361746	1	-0.795575	0.342758
SPDYE4	3	1	1.13436	0.261872	2	3.60953	0.00367169	0	1.10954	0.540016	0	0.786011	0.654161	3	3	0.718571	0.364842	0	1.27031	0.480765	1	1.22581	0.272846	0	-0.186972	0.901724
SPDYE5	1	10	-1.4896	0.045379	1	0.7761	0.46129	0	-1.49958	0.192495	0	-1.63452	0.145782	4	10	-0.520581	0.371089	1	0.844252	0.395267	1	-0.162775	0.850835	1	-1.05982	0.235306
SPECC1	7	8	0.602218	0.251547	0	0.392386	0.808716	2	0.626659	0.420334	3	0.737582	0.283877	8	9	0.194556	0.70104	0	-0.288307	0.837539	2	0.600236	0.4365	2	-0.222621	0.761729
SPECC1L	3	4	0.155114	0.831785	0	0.986953	0.566321	1	0.417704	0.674524	2	0.719721	0.387408	1	2	-0.662605	0.519972	0	0.0465083	0.97661	0	-0.452463	0.762741	0	-0.868302	0.545607
SPEF1	3	3	0.635336	0.409459	0	1.85295	0.329788	0	-0.369463	0.798957	1	0.451101	0.656771	3	4	0.482029	0.522552	0	1.28967	0.467765	0	0.0740803	0.961127	1	0.602951	0.555997
SPEF2	14	14	0.748592	0.0622358	1	0.523038	0.693582	4	0.659395	0.264767	7	0.807178	0.11053	11	16	0.0730291	0.855644	0	-0.272348	0.844303	1	-0.32688	0.690238	7	0.399918	0.403198
SPEG	1	3	-0.302799	0.561838	0	1.00669	0.32182	1	0.312369	0.570062	0	-0.503516	0.514405	2	3	-0.347892	0.678198	1	0.717522	0.506067	1	0.333342	0.742806	0	-1.15651	0.387765
SPEM1	0	0			0			0			0			1	2	-0.317288	0.781627	0	0.17195	0.917501	1	1.20913	0.299239	0	-1.29358	0.385249
SPEM2	0	0			0			0			0			1	0	1.09919	0.47002	0			0			1	1.49915	0.317656
SPEN	3	2	0.740588	0.20787	0	2.98733	0.16506	0	0.750378	0.656635	3	1.32894	0.0266757	5	0	2.66216	0.00921221	0			1	3.24449	0.0315118	2	1.57635	0.0721672
SPESP1	1	3	0.0727867	0.897878	0	1.39043	0.269966	0	0.0648381	0.947098	1	0.659776	0.271022	0	2	-0.641563	0.453634	0	1.14321	0.287472	0	0.198273	0.828746	0	0.0899337	0.92315
SPG11	21	35	-0.0276562	0.919969	2	0.551474	0.427979	5	-0.179205	0.685776	14	0.366821	0.261361	25	39	-0.041033	0.871978	2	-0.151665	0.810827	7	0.196236	0.622234	10	-0.0550529	0.871839
SPG21	2	6	-0.412797	0.577072	0	0.735517	0.656347	1	0.07745	0.932977	0	-1.31947	0.278362	1	2	0.0657704	0.950073	0	1.42184	0.434972	0	0.299022	0.852344	1	0.958912	0.391
SPG7	9	13	0.225031	0.615072	2	0.843637	0.338397	3	0.375391	0.558481	3	0.376772	0.551972	6	11	-0.175994	0.722902	1	0.783396	0.431421	3	0.641902	0.326645	2	-0.134453	0.846853
SPHK1	2	1	1.25195	0.283523	0	3.01166	0.166242	0	1.70694	0.374333	1	1.81824	0.292566	1	0	1.32671	0.378062	0			0			1	2.16783	0.143751
SPHK2	2	4	0.16164	0.844362	0	0.477423	0.769856	2	1.21737	0.162784	0	-0.698279	0.609227	0	1	0.267787	0.872732	0	2.7916	0.18979	0	1.50476	0.424081	0	1.25826	0.49338
SPHKAP	10	4	1.10405	0.042233	2	1.72497	0.0838105	3	1.21605	0.108892	4	1.07788	0.132588	5	9	0.012817	0.981742	0	0.0807982	0.956797	2	0.696676	0.367223	2	0.225281	0.760356
SPIC	0	0			0			0			0			1	0	2.16394	0.144434	0			1	3.65487	0.0168444	0
SPIDR	9	14	0.0624525	0.885013	0	-0.727504	0.622172	5	0.780665	0.15041	3	-0.0315504	0.959348	4	14	-0.749459	0.152768	0	-0.556243	0.688728	2	0.134939	0.84834	2	-0.489193	0.469847
SPIN2A	8	2	1.69858	0.010332	0	1.80261	0.349765	0	0.601928	0.719263	6	2.12768	0.00337662	1	3	-0.455292	0.642966	0	0.811896	0.633219	1	0.927804	0.386753	0	-0.867111	0.533066
SPIN2B	3	0	2.49476	0.035922	0			1	2.84348	0.0568566	2	2.94366	0.0210936	0	0			0			0			0
SPIN4	0	1	-0.283551	0.859123	0	3.39334	0.13097	0	0.901395	0.611583	0	0.427924	0.800915	0	0			0			0			0
SPINDOC	0	1	-0.140881	0.930518	0	3.67729	0.110705	0	1.13721	0.531396	0	0.677477	0.69663	2	3	-0.0551851	0.948566	0	0.64162	0.702706	1	0.792937	0.457562	0	-0.471685	0.741905
SPINK1	0	1	-0.152103	0.924881	0	3.47509	0.124234	0	1.06413	0.554874	0	0.504095	0.767891	0	0			0			0			0
SPINK13	2	3	0.126936	0.881624	0	1.7021	0.362432	0	0.0999123	0.948428	1	0.203624	0.842495	1	3	-0.759012	0.420203	0	-0.0625914	0.968922	1	0.619923	0.545048	0	-0.569143	0.687242
SPINK4	0	1	-0.133983	0.933955	0	2.97426	0.170726	0	0.961553	0.590409	0	1.01621	0.571372	1	1	0.597604	0.60758	0	2.12366	0.288245	0	0.826685	0.638826	1	1.28433	0.281855
SPINK5	11	19	0.0378827	0.919861	0	-0.683273	0.626575	4	0.361542	0.499625	5	0.120166	0.807491	9	25	-0.716863	0.064934	1	-0.36904	0.66595	2	-0.34843	0.587335	4	-0.726447	0.156169
SPINK6	2	1	1.30301	0.244818	0	3.1448	0.153713	1	2.09984	0.116597	1	2.18339	0.110401	2	1	2.15155	0.150318	0	2.02685	0.306231	0	0.737694	0.672703	2	3.19426	0.0240457
SPINK7	0	0			0			0			0			0	1	-0.697697	0.653048	0	1.38119	0.45768	0	0.61899	0.719988	0	0.250627	0.880642
SPINK8	0	1	-0.395179	0.608621	0	1.05909	0.289276	0	0.174875	0.835494	0	0.0272136	0.973542	0	0			0			0			0
SPINK9	0	1	-1.19332	0.430582	0	2.78303	0.192055	0	1.57937	0.405705	0	-0.890827	0.562048	1	4	-0.951412	0.334736	0	1.22042	0.485727	1	0.91734	0.373161	0	-2.10076	0.14106
SPINT1	2	6	-0.664804	0.360622	0	-0.72402	0.601462	0	-1.04502	0.411053	0	-1.16692	0.351964	1	2	-0.432558	0.682097	0	1.34539	0.45637	0	0.00220475	0.998865	1	0.617311	0.578012
SPINT2	1	3	-0.741215	0.432429	0	-0.389313	0.794396	1	0.408919	0.685645	0	-0.831146	0.54354	1	0	1.02726	0.500553	0			0			1	2.03732	0.170144
SPINT4	1	4	0.14756	0.84727	0	1.51789	0.241051	1	0.821797	0.303068	0	0.0605999	0.958211	0	4	-0.872232	0.214311	0	0.563189	0.541223	0	-0.0302932	0.969896	0	-0.445998	0.553512
SPIRE1	1	2	-0.0684665	0.948519	0	1.65112	0.378306	0	0.206706	0.896432	1	0.879796	0.430627	0	3	-1.56178	0.228968	0	0.0530593	0.974115	0	-0.184187	0.90241	0	-0.625798	0.657916
SPIRE2	3	6	-0.328451	0.65172	0	1.01224	0.552279	1	0.376967	0.696742	2	0.299537	0.725504	3	10	-0.713424	0.241896	1	0.939065	0.346213	0	-1.07037	0.385921	1	-0.926178	0.252928
SPNS1	0	0			0			0			0			0	1	-0.591174	0.705226	0	2.47961	0.230698	0	0.943567	0.59641	0	0.160926	0.922609
SPNS2	2	1	0.919834	0.369357	0	4.2474	0.0782616	1	1.697	0.176255	1	1.51643	0.209814	1	1	-0.0177943	0.987912	0	0.071151	0.9657	1	1.57527	0.19389	0	-0.770298	0.618967
SPNS3	6	5	0.430378	0.476794	0	0.517155	0.749928	3	1.18482	0.10684	2	0.132832	0.8783	7	5	0.568851	0.324126	0	0.665327	0.682468	1	0.597826	0.544171	4	0.747611	0.279098
SPO11	1	5	-0.786409	0.366192	0	1.13261	0.512019	0	-0.809621	0.541613	1	0.0197958	0.983025	1	3	-0.422149	0.672637	0	0.405235	0.804819	0	-0.391154	0.789028	0	-0.947788	0.492255
SPOCD1	11	14	0.421448	0.315532	1	1.2342	0.233887	3	0.426704	0.502905	5	0.457508	0.398676	5	12	-0.540274	0.287885	0	-0.451585	0.737838	4	0.60533	0.303215	1	-0.876977	0.263148
SPOCK1	0	3	-1.28248	0.341988	0	1.27391	0.47433	0	-0.168764	0.910853	0	-0.406829	0.783562	2	1	1.02532	0.310683	0	1.39659	0.453378	0	0.829572	0.63775	1	1.42895	0.234388
SPOCK2	2	1	1.79143	0.132618	0	4.31783	0.0749685	0	2.43247	0.237705	2	2.77429	0.0276493	2	2	0.164176	0.875272	0	1.06524	0.553507	0	0.421447	0.802731	2	0.814375	0.468235
SPOCK3	0	0			0			0			0			0	1	-0.845356	0.582703	0	1.7056	0.374289	0	0.560676	0.744019	0	0.00708093	0.996543
SPON1	4	6	0.263576	0.67986	0	1.15211	0.50789	1	0.461321	0.632881	2	0.515791	0.516447	6	4	0.662792	0.28826	1	1.86927	0.10883	1	0.800511	0.436535	1	0.123015	0.899637
SPOPL	4	3	0.426651	0.559572	0	1.92516	0.314051	1	1.02242	0.339674	2	0.233388	0.78783	2	3	-0.466307	0.576251	1	0.471036	0.646929	1	0.636017	0.536796	0	-1.23441	0.346628
SPOUT1	1	3	-0.0947987	0.931135	1	1.93263	0.329833	0	0.222973	0.890834	0	-0.0244055	0.987967	1	2	-0.396455	0.711292	0	-0.631798	0.688638	0	-0.387834	0.802982	1	0.558684	0.608048
SPP1	4	3	0.820396	0.255875	1	2.338	0.0583371	2	1.26308	0.156046	0	-0.444096	0.757021	2	0	2.24894	0.107751	0			0			2	3.05552	0.0228187
SPP2	0	4	-2.21071	0.0591766	0	0.44505	0.78702	0	-0.77846	0.572194	0	-1.47018	0.254949	1	0	1.8431	0.214901	0			1	3.25644	0.0309151	0
SPPL2A	2	6	-0.569079	0.439034	2	2.11322	0.023928	0	-0.755244	0.56925	0	-1.5542	0.210572	1	3	-0.790917	0.403265	0	0.189919	0.904266	1	0.728921	0.483698	0	-1.10558	0.408063
SPPL2B	5	1	1.16287	0.0955294	1	2.76098	0.108601	2	2.62668	0.014759	2	1.18865	0.0943355	0	0			0			0			0
SPPL2C	4	8	-0.0431847	0.943275	0	-1.44409	0.299689	2	0.632098	0.418789	0	-1.67811	0.153297	1	5	-0.892553	0.334685	1	0.619535	0.593393	0	-0.105389	0.943245	0	-1.1415	0.421972
SPPL3	2	1	1.70431	0.113164	0	4.73828	0.0580751	0	1.49114	0.427717	1	2.3005	0.0689257	0	0			0			0			0
SPR	0	3	-1.65034	0.194607	0	0.427469	0.797855	0	-0.483085	0.736927	0	-0.669443	0.631489	0	1	-0.754475	0.625728	0	1.59579	0.400922	0	0.541114	0.752282	0	0.0805005	0.960965
SPRED1	1	1	0.585393	0.61581	0	2.77883	0.191215	1	1.71614	0.159431	0	0.113086	0.945332	0	1	0.684456	0.693618	0	3.81086	0.101322	0	2.11723	0.289406	0	1.52881	0.417802
SPRED2	2	2	0.353625	0.698634	1	2.6856	0.0380345	0	0.0344918	0.982422	1	0.716026	0.511769	4	4	0.261815	0.71533	1	1.8051	0.122806	1	0.768503	0.457974	1	-0.327809	0.782795
SPRED3	1	1	0.782152	0.504685	0	3.01606	0.165059	1	1.8694	0.130203	0	0.566101	0.741779	0	2	-1.79203	0.197524	0	1.83573	0.337132	0	0.628036	0.706556	0	-1.34392	0.353384
SPRN	1	0	1.42588	0.34248	0			0			1	1.77173	0.234703	0	0			0			0			0
SPRR1A	0	0			0			0			0			0	1	-0.856837	0.577382	0	1.5507	0.412224	0	0.497979	0.770535	0	-0.14796	0.926957
SPRR2A	0	1	-0.70682	0.648741	0	1.77604	0.358831	0	0.427009	0.801331	0	0.435599	0.797545	0	0			0			0			0
SPRR2B	0	0			0			0			0			0	1	-1.08953	0.47355	0	0.116221	0.943914	0	0.12748	0.938509	0	0.0731333	0.964524
SPRR2D	0	2	-1.05174	0.459184	0	0.454912	0.79036	0	0.000108045	0.999945	0	0.110757	0.943731	0	0			0			0			0
SPRR2E	2	0	2.41001	0.0609541	0			1	3.30388	0.0288885	1	2.52862	0.0887629	0	3	-1.14962	0.386687	0	1.48412	0.414514	0	0.207071	0.894334	0	-0.335147	0.81833
SPRR2F	0	1	-0.97369	0.524028	0	1.95477	0.32044	0	0.136277	0.934278	0	-0.177199	0.912372	0	0			0			0			0
SPRR2G	1	0	0.773605	0.61672	0			1	1.8548	0.21259	0			1	0	1.0065	0.509497	0			0			0
SPRTN	2	1	1.06277	0.306404	0	3.55063	0.120485	0	0.813879	0.644225	2	1.90989	0.0653475	0	3	-1.45823	0.296088	0	0.812193	0.636509	0	0.373129	0.816329	0	-1.03347	0.489178
SPRY1	1	1	0.0859122	0.940763	0	0.996513	0.577948	0	0.117835	0.943068	1	1.11116	0.34857	1	2	-0.243593	0.816823	0	0.787637	0.652535	1	1.23908	0.271389	0	-0.573567	0.703307
SPRY2	2	0	2.34189	0.0704129	0			0			0			1	1	-0.0694124	0.955878	0	2.25837	0.264858	0	0.868841	0.623221	1	0.536636	0.684957
SPRY3	1	0	0.181018	0.910553	0			0			1	0.496644	0.752465	2	4	-0.0798748	0.921174	0	0.220204	0.888252	1	0.816893	0.4297	1	0.0924539	0.923105
SPRY4	1	1	1.01891	0.431416	0	2.44942	0.236042	0	1.5724	0.406959	1	1.97871	0.181057	2	0	1.31547	0.358823	0			1	2.55618	0.0855302	1	0.144725	0.928688
SPRYD3	2	4	-0.0305035	0.969335	0	1.2882	0.468896	1	0.614018	0.539944	1	0.319421	0.743084	0	1	-0.451429	0.774805	0	1.17973	0.517914	0	0.848286	0.630939	0	0.64373	0.710009
SPRYD4	3	1	1.83821	0.0796702	0	2.68366	0.203059	1	1.36811	0.261374	2	2.73001	0.0173674	1	2	0.0622114	0.957393	0	0.974377	0.590623	1	1.28042	0.284213	0	0.449449	0.793785
SPRYD7	0	3	-1.19401	0.368199	0	2.57625	0.212842	0	0.0239977	0.987462	0	-0.107042	0.943108	0	1	-0.830684	0.589748	0	0.0394975	0.980812	0	0.442346	0.794697	0	0.367635	0.827574
SPSB1	0	0			0			0			0			0	3	-0.921015	0.497473	0	1.94269	0.310144	0	0.537835	0.739745	0	-0.154154	0.917579
SPSB2	4	11	-0.535559	0.338535	0	0.235851	0.876972	0	-1.29292	0.275807	2	-0.431805	0.542982	3	4	0.436577	0.454301	0	0.850557	0.614736	2	1.27786	0.0536926	1	0.219116	0.820765
SPSB3	1	1	1.47216	0.384152	0	4.43319	0.071777	0	2.82935	0.186652	0	2.70699	0.201542	0	2	-1.27227	0.356343	0	1.0091	0.56884	0	0.172352	0.913595	0	-0.430454	0.771591
SPSB4	3	2	0.35395	0.51492	0	0.563191	0.542669	0	0.0279181	0.974771	2	0.712024	0.292457	0	4	-1.91559	0.106494	0	0.492617	0.758932	0	-0.439508	0.755519	0	-1.09516	0.400478
SPTA1	5	14	-0.46505	0.352567	1	1.1905	0.238383	0	-1.74019	0.108713	4	0.261761	0.645971	2	11	-0.923657	0.157637	1	0.919158	0.355436	0	-1.21461	0.312502	1	-0.474629	0.567251
SPTAN1	0	6	-2.7437	0.0081617	0	0.250093	0.873461	0	-0.98096	0.454216	0	-2.13498	0.0567755	1	3	-0.450273	0.641683	0	1.09373	0.530954	1	0.870512	0.411399	0	-0.586562	0.679843
SPTB	1	6	-0.714204	0.410678	0	1.10768	0.518955	0	-0.790896	0.549373	1	0.104158	0.911437	6	3	0.951563	0.149577	1	2.34167	0.0506842	2	1.65788	0.0680976	3	0.951077	0.235986
SPTBN1	1	0	1.52712	0.307195	0			0			0			2	0	1.97981	0.129835	0			0			2	2.93034	0.02127
SPTBN2	2	4	0.224097	0.787814	0	1.04612	0.540969	0	-0.519886	0.709614	2	1.18357	0.184524	3	2	0.725173	0.406672	0	1.38848	0.452422	1	1.73933	0.13518	2	0.995173	0.318097
SPTBN4	3	3	0.594933	0.450234	0	1.88178	0.321756	1	0.967219	0.366104	2	1.06343	0.238924	2	3	0.439633	0.611876	0	1.38413	0.449165	0	0.139682	0.928613	1	0.98173	0.367213
SPTBN5	45	87	-0.172178	0.354885	7	0.339121	0.382817	16	0.0513367	0.852125	17	-0.359682	0.174188	50	57	0.201651	0.318095	6	0.287111	0.517529	8	0.0350724	0.923786	24	0.360061	0.164761
SPTLC1	9	4	1.11241	0.0482811	0	0.645293	0.704557	4	1.64602	0.0208954	4	1.03418	0.145011	5	13	-0.565579	0.267953	1	1.12986	0.260608	1	-0.221313	0.791904	2	-0.841123	0.216271
SPTLC2	1	2	-0.246265	0.814397	0	1.50886	0.41828	1	1.24869	0.266636	0	-0.756598	0.6049	2	0	1.60734	0.228394	0			0			2	2.48167	0.0528482
SPTLC3	6	3	0.954397	0.14811	1	0.941975	0.389206	3	1.5846	0.0478959	2	1.2065	0.176571	2	4	-0.463146	0.555036	1	1.17036	0.285751	1	0.41081	0.679267	0	-1.06507	0.415454
SPTSSA	2	0	2.1073	0.117551	0			0			1	2.6108	0.0791829	1	2	0.166151	0.873578	0	0.897078	0.601714	0	0.496313	0.762318	1	1.21744	0.276477
SPTSSB	1	2	0.644782	0.635019	0	2.83645	0.182267	0	1.46422	0.424389	0	1.6135	0.386087	0	0			0			0			0
SPTY2D1	1	0	1.83573	0.216844	0			0			1	2.66954	0.0729432	0	1	-2.00894	0.176504	0	2.55954	0.222194	0	1.20536	0.511627	0	-1.78667	0.231029
SPX	1	1	0.683173	0.597953	0	-0.980072	0.525131	0	0.9408	0.599404	1	2.12624	0.113373	1	3	-0.1488	0.883726	0	-0.0867504	0.957801	1	1.27491	0.245846	0	0.204807	0.896856
SPZ1	0	1	-0.823143	0.593145	0	2.1755	0.279071	0	0.353027	0.834022	0	-0.102985	0.949309	0	0			0			0			0
SQLE	5	4	0.845838	0.208577	0	1.11983	0.518881	4	1.8487	0.0115299	1	0.406642	0.679069	1	2	0.125737	0.90408	0	1.68337	0.368956	0	0.403089	0.803766	0	-0.0289936	0.985056
SQOR	0	0			0			0			0			3	1	0.984667	0.315414	0	2.65061	0.207145	1	1.9608	0.127036	1	0.722691	0.596717
SQSTM1	2	8	-0.9341	0.181026	0	-0.566156	0.731367	2	0.131173	0.864693	0	-1.60759	0.167886	0	5	-2.21842	0.0488811	0	-0.875686	0.554534	0	-0.763825	0.571152	0	-1.27402	0.306447
SRARP	0	1	-0.295454	0.853072	0	2.9721	0.169491	0	0.788917	0.652968	0	0.535559	0.754531	1	0	0.734245	0.635475	0			0			1	1.35856	0.366477
SRBD1	10	9	0.334272	0.467092	1	1.37286	0.19423	2	0.290439	0.695565	5	0.407326	0.482411	4	8	-0.0974772	0.840766	0	0.289086	0.755899	1	0.168681	0.809655	2	0.18669	0.753648
SRC	0	0			0			0			0			1	0	2.72067	0.0678372	0			0			1	3.53612	0.0202473
SRD5A1	1	4	-0.699364	0.460077	0	0.90871	0.596508	0	-0.626894	0.655152	0	-0.778982	0.573283	0	3	-1.56971	0.21612	0	1.29488	0.466801	0	-0.120093	0.935885	0	-0.539889	0.702827
SRD5A2	1	4	-0.598373	0.384901	0	0.753048	0.467592	0	0.101416	0.928223	0	-0.62375	0.462246	1	11	-1.59702	0.0277935	0	-0.853531	0.512548	0	-1.28407	0.277759	1	-0.583544	0.471404
SRD5A3	2	5	-0.396965	0.613059	0	0.406701	0.801515	1	0.378556	0.697397	1	-0.0126558	0.989636	2	2	0.344241	0.712506	0	0.275259	0.868139	0	-0.330502	0.83021	2	1.1984	0.212507
SREBF1	0	6	-2.03698	0.0695488	0	0.277626	0.859262	0	-0.911184	0.483115	0	-1.04026	0.413941	3	4	0.104897	0.884738	0	0.913362	0.594091	1	0.558626	0.577228	0	-0.740438	0.58657
SREBF2	4	4	0.47597	0.488028	1	1.98977	0.0961436	2	0.99549	0.240349	1	0.188008	0.847342	1	5	-0.708588	0.429899	0	0.356607	0.823368	1	0.653524	0.516867	0	-1.02513	0.4363
SREK1	4	4	0.735724	0.282196	0	1.86014	0.32409	2	1.39467	0.109151	2	0.893341	0.289364	3	2	0.461407	0.577871	0	0.892629	0.605138	1	1.14545	0.304301	2	0.860309	0.348091
SREK1IP1	0	1	-1.02066	0.504792	0	0.446597	0.79575	0	-0.15612	0.923369	0	0.264408	0.875013	2	0	1.95584	0.134828	0			0			0
SRFBP1	3	7	-0.388145	0.458047	0	0.483842	0.6354	0	-0.55502	0.540896	2	0.0868899	0.88319	1	4	-0.383182	0.599028	0	0.71997	0.557277	1	0.551204	0.477766	0	-0.204671	0.833077
SRGAP1	1	1	0.536053	0.644594	0	1.76798	0.360203	0	0.422664	0.803125	1	1.5893	0.190593	0	2	-1.69231	0.235225	0	0.470575	0.783729	0	-0.308089	0.844708	0	-0.998382	0.500228
SRGAP2	1	2	-0.0794881	0.939537	0	1.92947	0.321747	0	0.0955463	0.951406	1	0.830105	0.454188	0	1	0.395267	0.815182	0	3.10528	0.156177	0	1.77714	0.35799	0	1.20773	0.508808
SRGAP2C	0	2	-0.974308	0.488276	0	3.05798	0.157789	0	0.422071	0.795468	0	-0.0363362	0.981243	0	4	-2.07198	0.0897086	0	1.67302	0.364631	0	-0.22209	0.879501	0	-1.27077	0.369834
SRGAP3	1	3	-0.273668	0.778065	0	2.00253	0.300374	1	0.956605	0.367917	0	-0.656611	0.647293	2	3	0.118892	0.892245	1	2.53194	0.0434412	1	0.789788	0.470753	0	-0.590348	0.6807
SRI	1	2	0.467171	0.676116	0	2.44352	0.23009	1	2.18495	0.0706785	0	-0.244991	0.879094	0	1	-0.246341	0.877765	0	2.97099	0.169732	0	1.33583	0.470609	0	0.418504	0.804983
SRL	5	0	2.6891	0.0125661	0			3	3.92938	0.00183782	1	2.32792	0.116589	1	5	-1.10552	0.193017	0	-0.816163	0.548942	0	-0.828662	0.53039	1	-0.129937	0.888182
SRM	0	1	-0.0317245	0.984463	0	3.54287	0.11925	0	1.06161	0.55576	0	0.614877	0.721656	0	0			0			0			0
SRMS	8	7	0.367488	0.401807	0	0.936061	0.484645	3	0.686031	0.221868	3	0.448101	0.423067	4	3	0.791018	0.303406	1	0.404856	0.72666	0	-0.12541	0.934536	2	1.30153	0.163362
SRP14	0	0			0			0			0			1	0	1.04037	0.494669	1	2.45492	0.0985596	0			0
SRP19	1	1	0.217297	0.85092	0	2.45634	0.234029	1	1.37764	0.250217	0	-0.0524245	0.974289	0	0			0			0			0
SRP54	1	0	1.03635	0.496488	1	2.50288	0.0926136	0			0			0	1	-0.545678	0.727731	0	2.33928	0.251769	0	0.861082	0.626095	0	0.197109	0.905561
SRP68	0	0			0			0			0			1	0	1.59727	0.284744	0			0			1	2.32742	0.116655
SRP72	2	5	-0.145689	0.815144	0	1.23408	0.341927	0	-0.290739	0.827967	2	0.335618	0.602743	0	2	-0.392503	0.671245	0	1.03776	0.329305	0	0.457824	0.643373	0	0.160131	0.87207
SRPK1	6	4	0.338405	0.52194	0	0.287567	0.751148	2	0.590169	0.372594	2	0.30301	0.650654	5	2	1.07877	0.154369	0	1.4823	0.420659	0	0.366438	0.821139	3	1.29574	0.142262
SRPK2	0	1	-0.586543	0.707494	0	3.2832	0.139875	0	0.74533	0.669778	0	-0.024604	0.98796	0	0			0			0			0
SRPK3	4	0	2.59555	0.0205318	0			2	3.11673	0.014427	1	1.85999	0.210809	0	0			0			0			0
SRPRA	4	3	0.706306	0.337196	0	1.79463	0.344431	1	1.00985	0.346	1	0.735127	0.482497	0	0			0			0			0
SRPRB	4	2	1.11783	0.171248	1	1.12904	0.335493	2	1.89779	0.0560042	0	-0.0921598	0.954661	2	4	-0.254013	0.750107	0	0.0946029	0.953109	1	0.671452	0.51112	1	0.0211441	0.982561
SRPX	1	3	-0.203073	0.801306	0	0.828795	0.422416	0	0.0507359	0.962393	1	0.590978	0.524185	2	2	0.691807	0.45642	0	2.24874	0.259907	0	0.15465	0.922484	1	1.22846	0.281791
SRPX2	2	4	-0.296942	0.710678	0	1.27979	0.474196	0	-0.582006	0.67823	1	0.0928516	0.923842	0	1	-0.521922	0.739605	0	1.6296	0.392779	0	1.04872	0.560248	0	0.436526	0.797132
SRR	1	3	-0.312249	0.764091	0	1.56962	0.401422	0	-0.0328819	0.983061	1	0.623915	0.567871	1	3	-0.409472	0.690213	0	0.993956	0.573274	0	0.366035	0.819536	0	-1.17527	0.41657
SRRD	3	3	0.604102	0.431957	0	1.87059	0.325635	0	-0.21346	0.885445	2	1.06654	0.223594	5	2	1.09885	0.15068	0	2.05651	0.294077	1	1.65837	0.157574	3	1.42058	0.119817
SRRM1	0	1	0.456332	0.788584	0	3.0498	0.162571	0	1.51598	0.421599	0	1.56009	0.410378	0	1	-0.636748	0.682824	0	1.49002	0.428179	0	0.829253	0.637966	0	0.195748	0.90622
SRRM2	1	4	-0.438865	0.575571	0	1.27759	0.372611	0	-0.234938	0.840394	0	-0.473984	0.672087	2	4	-0.40399	0.526072	0	0.297391	0.73997	0	-0.0867953	0.922244	2	0.109605	0.867192
SRRM4	0	3	-1.58478	0.209664	0	1.50717	0.407575	0	-0.407531	0.776905	0	-0.737115	0.593906	0	1	-0.580636	0.710372	0	2.00111	0.311129	0	0.810804	0.644717	0	0.149744	0.927876
SRRM5	0	1	-0.619538	0.691316	0	2.53042	0.224762	0	0.594635	0.730131	0	0.478895	0.778799	0	0			0			0			0
SRRT	2	4	0.320326	0.720052	0	2.32958	0.245679	0	0.192559	0.902745	2	1.10923	0.243609	5	3	1.12927	0.13022	0	1.55365	0.395906	2	2.03117	0.0321295	2	0.529566	0.593313
SRSF10	0	0			0			0			0			1	0	2.60973	0.0798051	1	3.9454	0.0112597	0			0
SRSF12	3	5	-0.056814	0.934743	0	0.835289	0.623572	1	0.302774	0.75068	2	0.550216	0.491156	0	5	-2.04095	0.0758502	0	-0.0703027	0.963139	0	-0.619362	0.649987	0	-1.18363	0.355471
SRSF3	0	0			0			0			0			2	0	1.88901	0.150056	0			0			2	2.84894	0.0255055
SRSF4	0	3	-1.66959	0.183414	0	0.591422	0.727085	0	-0.52282	0.71262	0	-0.7402	0.593527	0	3	-0.972821	0.273785	0	0.264217	0.784288	0	-0.0673282	0.941985	0	-0.286333	0.751367
SRSF5	2	1	0.946836	0.353039	0	2.55516	0.219913	1	1.73871	0.154518	1	1.22429	0.306478	0	0			0			0			0
SRSF6	2	2	0.863498	0.378628	0	2.34249	0.24905	0	0.446446	0.790967	1	1.48961	0.210928	1	0	1.79311	0.227944	0			1	3.20362	0.0334704	0
SRSF7	0	0			0			0			0			0	1	-0.607556	0.697136	0	1.50596	0.423885	0	0.831754	0.63698	0	0.229089	0.890646
SRSF8	2	3	0.0582636	0.946552	0	0.732296	0.675213	1	0.486869	0.642712	0	-0.689572	0.633689	0	2	-1.13919	0.415358	0	1.39506	0.444222	0	0.238847	0.881765	0	-0.344255	0.818617
SRSF9	1	0	1.71722	0.248823	0			0			1	2.58149	0.0824281	0	0			0			0			0
SRXN1	1	1	0.111566	0.923354	0	-1.26464	0.404435	0	-0.197774	0.902254	1	1.34316	0.262983	1	1	0.114355	0.921158	0	1.62875	0.392809	0	0.565778	0.741969	0	-0.336783	0.832362
SS18	0	1	-0.943309	0.537952	0	3.03998	0.163545	0	1.74374	0.366225	0	-0.535605	0.732954	1	2	-0.0548078	0.958657	0	1.42777	0.441899	0	0.202852	0.90039	1	0.657729	0.548052
SS18L1	1	1	0.258536	0.823441	0	2.22568	0.270843	1	1.37583	0.25158	0	-0.00943589	0.99539	0	1	-1.25412	0.406128	0	0.922368	0.604198	0	0.28267	0.865993	0	-0.400365	0.800471
SS18L2	1	0	0.773076	0.616917	0			1	1.8833	0.205297	0			1	0	1.22859	0.41613	0			0			1	2.19649	0.138625
SSB	2	3	-0.421208	0.624749	1	0.0231344	0.984554	1	0.666451	0.522168	0	-0.570895	0.685649	1	2	0.170995	0.871253	1	1.17965	0.521941	0	0.054487	0.972235	0	0.137721	0.932776
SSBP1	2	0	1.94604	0.161501	0			1	3.00176	0.0451921	1	1.45049	0.333965	0	1	-0.301864	0.849849	0	2.24649	0.266712	0	1.094	0.544964	0	0.549201	0.748793
SSBP2	1	1	0.431373	0.438757	0	0.885457	0.20759	1	0.777619	0.182268	0	0.820068	0.233634	1	1	0.472946	0.455061	1	1.33416	0.0598352	0	0.860301	0.217402	0	0.925033	0.192632
SSBP3	1	0	2.17971	0.141559	0			1	3.31878	0.0281697	0			0	0			0			0			0
SSBP4	0	0			0			0			0			1	0	1.94621	0.189802	0			1	3.43873	0.0234542	0
SSC4D	7	11	0.182278	0.713192	1	1.51686	0.150996	3	0.722942	0.282311	3	0.121211	0.848939	1	6	-1.19742	0.172579	0	0.115048	0.939923	0	-0.654949	0.629396	1	-0.258384	0.789101
SSC5D	10	25	-0.380689	0.29994	0	-0.812736	0.527017	2	-0.605382	0.327546	6	-0.0994075	0.825497	17	13	0.553988	0.123327	1	0.130962	0.892262	4	0.560909	0.336305	6	0.497659	0.29911
SSH1	5	15	-0.477809	0.336377	1	0.889644	0.394655	1	-0.500172	0.534932	0	-1.84304	0.0832412	0	7	-2.31443	0.0313735	0	-0.497479	0.72789	0	-0.979692	0.444764	0	-1.36306	0.259692
SSH2	5	1	1.82412	0.0270318	1	3.18805	0.0211151	0	0.637536	0.71373	3	2.4068	0.0108804	2	5	-0.37582	0.628278	0	0.293472	0.851117	1	0.681425	0.4995	1	-0.114063	0.904875
SSH3	4	3	0.458301	0.529488	1	2.24749	0.0783207	1	0.532077	0.609735	0	-1.08572	0.424511	1	10	-1.42122	0.0659821	1	0.794419	0.446122	0	-1.06986	0.388595	0	-1.61523	0.157579
SSMEM1	1	1	1.29775	0.378001	0	3.91538	0.0966598	0	2.29238	0.260217	0	2.29388	0.260022	3	1	1.59762	0.133623	2	2.88949	0.0303085	0	2.27306	0.262932	0	2.33638	0.252872
SSNA1	0	0			0			0			0			1	1	1.07371	0.421352	0	2.49071	0.230006	0	1.88559	0.33521	0	2.19146	0.276942
SSPN	1	3	-0.208702	0.830245	0	1.77919	0.346555	0	-0.0965384	0.948594	0	-0.332153	0.818938	0	2	-1.93672	0.177998	0	0.177235	0.915242	0	-0.214196	0.891592	0	-1.30783	0.376369
SSR1	0	0			0			0			0			0	3	-1.48909	0.244492	0	1.10858	0.524108	0	-0.0584789	0.968957	0	-0.740887	0.594965
SSR2	0	2	-1.27931	0.352411	0	0.791577	0.650359	0	-0.195915	0.897735	0	-0.248111	0.869641	1	2	-0.135247	0.898319	0	0.37885	0.822169	0	-0.0350314	0.982343	1	0.869944	0.428347
SSR3	0	1	-1.46429	0.328552	0	0.577433	0.737538	0	-0.40711	0.797102	0	-0.391359	0.804969	1	0	1.33026	0.376767	1	3.24667	0.0314712	0			0
SSR4	0	0			0			0			0			0	1	-1.23174	0.414908	0	0.676101	0.697157	0	0.140477	0.932313	0	-0.224481	0.888751
SSRP1	2	0	1.86623	0.162354	0			0			2	2.95345	0.0203122	0	2	-1.06236	0.4454	0	1.71926	0.360907	0	0.367771	0.819945	0	-0.277767	0.853406
SST	0	2	-0.884163	0.531806	0	2.36023	0.242036	0	0.148306	0.925026	0	-0.044732	0.976941	0	0			0			0			0
SSTR1	1	3	-0.344058	0.721401	1	3.04662	0.0192572	0	-0.149253	0.920329	0	-0.480812	0.73635	0	1	-0.489992	0.755445	0	2.45604	0.233915	0	0.990232	0.579972	0	0.167039	0.919696
SSTR2	1	0	1.2144	0.421778	0			1	2.26583	0.126642	0			0	0			0			0			0
SSTR3	1	2	0.738931	0.512428	0	2.94095	0.171314	0	1.0882	0.536541	1	1.7306	0.17794	0	0			0			0			0
SSTR5	0	1	0.291037	0.862305	0	2.29308	0.26189	0	1.15222	0.52734	0	1.87878	0.337194	0	0			0			0			0
SSU72	1	0	1.81876	0.221317	0			1	2.87852	0.0541951	0			1	1	0.792483	0.520356	0	2.30931	0.256604	1	2.18303	0.0878508	0	-0.119676	0.941035
SSUH2	5	7	0.125429	0.827354	1	1.24894	0.35034	1	0.0508066	0.955274	3	0.628053	0.364141	4	6	0.0443548	0.943034	1	1.26452	0.287726	1	0.377023	0.691469	2	0.325369	0.672689
SSX1	10	16	-0.0544723	0.892643	1	0.369219	0.695339	4	0.221806	0.686787	5	0.233178	0.650441	6	10	0.159873	0.763973	2	1.24909	0.147914	0	-1.05514	0.397496	3	0.436125	0.523889
SSX2IP	2	8	-0.71564	0.30643	1	1.74988	0.112503	1	-0.0180184	0.983935	0	-1.35941	0.257179	4	6	0.0422156	0.946517	0	-0.55864	0.690013	1	0.232125	0.805502	1	-0.224093	0.802093
SSX3	0	1	-0.828728	0.590593	0	2.21079	0.273187	0	0.383312	0.820559	0	-0.0744208	0.96345	0	0			0			0			0
SSX5	2	10	-0.732974	0.28808	1	1.26795	0.247678	0	-1.26001	0.296426	1	-0.407169	0.634856	2	1	1.32942	0.231374	0	2.76198	0.194106	0	1.80033	0.353518	1	2.18524	0.134424
SSX7	3	7	-0.0914415	0.891207	0	1.06613	0.544272	2	0.805915	0.314984	1	-0.0684633	0.940081	0	0			0			0			0
ST13	0	4	-2.06643	0.0779543	0	-0.268924	0.857328	0	-0.889341	0.504226	0	-1.11132	0.396508	2	1	1.13036	0.315477	0	-0.0218605	0.989321	0	0.154591	0.92566	1	1.73153	0.194752
ST14	1	2	-0.351539	0.734817	0	0.86291	0.623992	0	-0.175428	0.908714	0	-0.415614	0.780967	0	0			0			0			0
ST18	3	2	0.93479	0.267107	0	2.37308	0.244899	3	2.07168	0.0166301	0	-0.0372359	0.980958	1	2	0.0466585	0.96505	0	1.82485	0.339027	1	1.3954	0.224532	0	-0.00327592	0.998313
ST3GAL1	1	3	-0.257627	0.788744	0	1.19134	0.509998	1	0.837907	0.422014	0	-0.470638	0.742958	1	2	-0.374279	0.738434	1	1.53466	0.271171	0	-0.0649489	0.968083	0	-0.450159	0.774084
ST3GAL2	1	0	1.07318	0.480807	0			0			0			1	0	1.41336	0.346292	0			0			1	2.08808	0.159152
ST3GAL3	2	4	-0.147893	0.860014	1	1.0734	0.367493	0	-0.595055	0.672325	1	0.569369	0.573091	1	1	0.981817	0.408214	0	2.50355	0.230133	0	1.0719	0.554641	1	1.9894	0.113657
ST3GAL4	1	0	1.79541	0.227942	0			0			1	2.55871	0.085825	0	1	-0.0175483	0.991416	0	2.76906	0.192416	0	1.38335	0.457009	0	0.804085	0.647272
ST3GAL5	6	6	0.530282	0.355273	1	1.07293	0.326179	3	1.11595	0.126787	2	0.299103	0.699975	1	6	-1.47396	0.128493	0	-0.0750634	0.962478	0	-0.736493	0.586296	0	-2.48644	0.0631066
ST3GAL6	1	3	-0.381072	0.72597	0	1.43968	0.442923	0	0.39091	0.809352	0	-0.975135	0.522026	1	4	-0.605585	0.514557	0	1.25677	0.473936	0	-0.13408	0.927573	1	0.252517	0.799129
ST6GAL1	0	3	-1.93928	0.117574	0	0.0874463	0.956235	0	-0.802761	0.561798	0	-1.01929	0.459085	0	4	-1.34291	0.296795	0	1.32669	0.455783	0	0.0688614	0.963903	0	-0.671271	0.629426
ST6GAL2	3	3	0.622287	0.454495	0	1.14772	0.517073	1	1.06084	0.33977	2	1.18356	0.194814	4	4	0.810144	0.261804	1	1.90215	0.107409	0	0.143433	0.926123	2	1.27661	0.154419
ST6GALNAC1	2	10	-0.446215	0.523862	0	0.44705	0.781674	1	0.0995186	0.912276	1	-0.106949	0.903479	1	8	-1.3085	0.0964166	0	-0.188561	0.895686	0	-0.873366	0.494818	1	-0.45916	0.594023
ST6GALNAC2	5	7	0.0929709	0.871158	0	0.957379	0.570466	2	0.62808	0.425749	1	-0.334135	0.705443	7	3	0.88135	0.0715582	0	0.891526	0.398312	5	1.76514	0.00401122	1	0.244391	0.735334
ST6GALNAC3	3	6	-0.0558697	0.934653	0	-0.101439	0.950075	1	0.190441	0.840425	2	0.509499	0.52133	1	1	0.863136	0.462369	0	2.74352	0.195521	0	1.1782	0.518061	0	0.309064	0.85388
ST6GALNAC4	1	5	-0.651037	0.501057	0	1.15199	0.513797	0	-0.0616013	0.967176	0	-0.838922	0.55384	1	3	-0.00802793	0.993735	0	1.73514	0.353759	0	0.219887	0.890174	1	0.948244	0.384531
ST6GALNAC5	2	3	-0.0485005	0.954358	0	1.49407	0.415232	1	0.442916	0.663342	0	-0.816053	0.552204	1	3	-1.01393	0.315989	0	1.42603	0.430735	0	0.161184	0.917168	1	-0.451769	0.664242
ST6GALNAC6	0	1	-0.510349	0.745322	0	1.99081	0.313493	0	0.642943	0.710293	0	0.338038	0.840769	0	0			0			0			0
ST7	1	2	-0.403169	0.699323	0	0.264169	0.874991	1	1.19459	0.304523	0	-0.304826	0.84006	1	1	0.628862	0.590659	1	3.44383	0.0120519	0	1.16719	0.521467	0	0.40746	0.809803
ST7L	3	6	-0.299907	0.656666	1	1.04875	0.353754	0	-0.971146	0.452842	0	-1.20912	0.334335	2	6	-1.10537	0.177054	0	-0.754537	0.625266	1	0.307599	0.754779	1	-1.36386	0.190036
ST8SIA1	0	0			0			0			0			3	0	2.17209	0.0711351	0			0			3	3.15039	0.00658216
ST8SIA2	0	1	-0.708071	0.648011	0	2.04926	0.301941	0	0.454893	0.789051	0	0.164516	0.920886	1	0	1.95836	0.187036	1	4.54626	0.00418447	0			0
ST8SIA3	3	3	0.659564	0.303015	0	1.84529	0.330216	0	-0.000306131	0.999841	2	1.11881	0.0964624	0	1	0.0515574	0.974929	0	2.86881	0.180859	0	1.49487	0.426654	0	0.897934	0.61263
ST8SIA4	1	2	0.286841	0.784432	0	1.61887	0.386595	1	1.20181	0.28155	0	0.52129	0.754297	1	0	2.60301	0.0800903	0			0			0
ST8SIA5	3	4	0.176446	0.817226	0	-0.899053	0.563939	1	0.49264	0.63452	1	0.29846	0.765896	2	5	-0.421695	0.598435	0	0.151228	0.922693	1	0.601262	0.558382	1	0.0782027	0.936591
ST8SIA6	6	6	0.516838	0.388989	0	1.27605	0.468616	2	0.947409	0.256388	3	0.564753	0.443702	3	3	0.463097	0.605633	1	1.54764	0.209245	2	1.64622	0.097708	0	-1.02406	0.506179
STAB1	21	29	0.0865932	0.763121	2	0.311078	0.666272	5	-0.112348	0.806221	9	0.152392	0.692436	20	32	-0.0459868	0.875203	2	0.0697579	0.919515	5	0.0804054	0.864615	8	-0.157269	0.694166
STAB2	23	26	0.191275	0.510527	3	0.571348	0.37552	6	0.144807	0.742257	10	0.206263	0.593434	13	36	-0.582759	0.0658685	4	0.601537	0.28942	2	-0.745119	0.207955	4	-0.808711	0.079823
STAC	2	6	-0.44436	0.582786	0	0.0945052	0.953448	1	0.137286	0.886766	0	-2.14367	0.119494	5	6	0.190457	0.752224	1	1.43307	0.192851	2	0.938872	0.251803	2	0.340179	0.659719
STAC2	1	9	-1.38627	0.0777697	0	0.193795	0.899106	0	-1.18718	0.333351	1	-0.617943	0.476744	4	5	0.191154	0.768338	0	0.718798	0.660675	2	0.931022	0.261885	1	0.0810525	0.930871
STAC3	3	5	0.274678	0.698714	1	2.20575	0.0668429	0	-0.491478	0.724066	1	0.388536	0.692001	1	6	-1.32866	0.125259	0	-1.07417	0.483997	0	-0.616918	0.648118	1	-0.546537	0.575163
STAG1	1	0	1.2196	0.419689	0			1	2.44381	0.0997891	0			0	2	-0.997569	0.482251	0	1.14535	0.516457	0	0.292778	0.855906	0	0.00456467	0.997675
STAG2	0	1	-0.883839	0.564877	0	1.60908	0.397752	0	0.262192	0.875325	0	0.163901	0.921188	0	0			0			0			0
STAG3	9	9	0.403464	0.394447	0	-0.126521	0.930727	3	0.58227	0.380034	5	0.836069	0.139698	1	22	-2.29395	0.000242286	0	-1.43658	0.218467	0	-2.04083	0.0430705	1	-1.41987	0.0418513
STAM	3	0	2.42741	0.0460468	0			3	3.56762	0.00222503	0			0	0			0			0			0
STAM2	3	10	-0.796317	0.177194	0	-0.411342	0.767473	0	-1.53897	0.177255	0	-1.92287	0.0754677	0	6	-2.06183	0.061409	0	0.0758804	0.960708	0	-0.620044	0.644754	0	-1.27205	0.299255
STAMBP	4	7	0.165858	0.785797	1	2.24932	0.0530793	1	0.221251	0.810843	2	0.441735	0.566128	4	11	-0.438704	0.4283	0	-0.655673	0.63001	1	-0.205275	0.81092	1	-0.738603	0.356741
STAMBPL1	3	4	-0.0503776	0.931654	0	0.520851	0.575613	2	0.611025	0.356342	1	-0.0478513	0.946865	6	7	0.269119	0.638109	0	0.0493347	0.973829	2	0.930502	0.251545	2	0.247004	0.747167
STAP1	1	4	-1.16752	0.2221	0	0.715053	0.670182	0	-0.95659	0.480819	1	-0.459337	0.651631	5	8	0.0648479	0.908806	0	0.733101	0.651617	2	0.748914	0.339535	1	-0.400265	0.655919
STAP2	7	10	0.208567	0.673676	3	1.62187	0.0615755	0	-1.24549	0.29856	3	0.422584	0.515404	2	5	-0.57471	0.452678	0	0.840729	0.612517	0	-0.327132	0.817368	2	0.210329	0.79427
STAR	2	7	-0.457662	0.520678	0	1.04686	0.537413	1	0.184225	0.840825	1	-0.106105	0.90515	1	2	-0.0351593	0.972956	1	2.24914	0.0627167	0	0.321269	0.842088	0	-0.196958	0.896681
STARD10	0	4	-1.80306	0.130501	0	0.820294	0.622541	0	-0.711551	0.600238	0	-0.909563	0.492528	1	2	0.118129	0.909639	0	1.89048	0.323852	0	0.521019	0.751232	1	1.21049	0.284547
STARD13	2	2	0.547762	0.557566	0	3.08235	0.153636	0	0.519081	0.752622	2	1.47697	0.120676	3	5	-0.300645	0.609582	0	0.0680386	0.958415	1	0.182985	0.816419	0	-0.96248	0.360387
STARD3	3	1	0.92961	0.331526	0	2.87139	0.180613	1	1.24553	0.31558	1	1.25096	0.296926	0	6	-2.01278	0.0719199	0	0.283142	0.855346	0	-0.607932	0.653265	0	-1.20051	0.332966
STARD3NL	1	1	0.257399	0.828927	0	2.1665	0.280851	0	0.0609037	0.970422	0	-0.48198	0.759558	0	1	-0.41526	0.792869	0	2.12128	0.288579	0	1.03049	0.566183	0	0.449902	0.79121
STARD4	5	3	1.20321	0.0962479	1	3.1451	0.0157939	2	1.41292	0.132401	2	1.41662	0.127382	4	2	0.800544	0.311453	0	1.41279	0.437215	0	0.31575	0.844102	2	1.27377	0.17739
STARD5	0	1	-0.311956	0.844802	0	2.85915	0.181994	0	0.76096	0.663739	0	0.550761	0.748195	0	0			0			0			0
STARD6	2	1	0.574714	0.571895	0	0.551128	0.748481	0	0.0984296	0.952376	1	1.11993	0.345159	1	2	-0.334735	0.753971	0	0.607114	0.72505	0	-0.0166621	0.9916	1	0.635033	0.573022
STARD7	0	1	-0.418928	0.791037	0	2.49018	0.229107	0	0.714947	0.681564	0	0.433217	0.798493	5	3	0.939127	0.166589	0	1.08269	0.53218	0	-0.121924	0.934912	2	1.0408	0.234049
STARD8	1	4	-0.626091	0.510272	0	0.993475	0.568338	1	0.573496	0.576389	0	-1.15787	0.388873	2	2	0.216685	0.821023	0	1.06705	0.546011	0	0.234399	0.883396	1	0.0363103	0.975224
STARD9	39	63	-0.0639893	0.751944	3	-0.308194	0.595543	11	-0.0485425	0.877007	17	-0.0244	0.927496	38	53	0.119042	0.58532	7	0.520905	0.231651	11	0.336686	0.320153	11	-0.199882	0.539739
STAT1	0	0			0			0			0			2	1	0.957884	0.346913	0	2.29209	0.259375	1	1.86472	0.130293	0	0.433892	0.798222
STAT2	0	0			0			0			0			3	6	-0.28067	0.67562	0	0.38433	0.806122	1	0.294403	0.755411	2	0.249361	0.749333
STAT3	0	1	-0.177158	0.912387	0	3.78403	0.102897	0	0.951333	0.593578	0	0.464055	0.785105	0	0			0			0			0
STAT4	0	3	-1.72557	0.183152	0	0.242598	0.88365	0	-0.558405	0.700765	0	-0.748357	0.592831	0	1	-1.0227	0.502452	0	0.953421	0.593258	0	0.240111	0.8856	0	-0.124746	0.938531
STAT5A	2	1	0.908722	0.38266	0	3.90015	0.0965209	1	1.63982	0.198344	1	1.43208	0.241032	1	1	0.305859	0.791657	0	0.972155	0.58711	0	0.844123	0.632758	1	1.28967	0.279853
STAT5B	2	0	1.8969	0.15402	0			0			0			0	3	-1.64494	0.193223	0	-0.284505	0.855754	0	-0.309321	0.832341	0	-0.55876	0.695634
STAT6	1	0	1.66848	0.263019	0			0			1	2.74777	0.0652511	0	2	-0.96537	0.492297	0	1.11688	0.532296	0	0.259228	0.871124	0	-0.121349	0.936767
STATH	0	0			0			0			0			0	1	-0.578555	0.711425	0	2.43572	0.236962	0	1.07256	0.552126	0	0.0228153	0.988878
STAU1	1	1	0.540378	0.645793	0	4.22457	0.0810716	0	1.29837	0.48284	1	1.76192	0.165574	1	2	-0.395763	0.700867	1	2.13605	0.0785538	0	-0.124732	0.935224	0	-0.69696	0.628918
STAU2	2	2	0.247181	0.783437	0	0.371639	0.826316	0	-0.334426	0.823948	2	1.17257	0.202709	1	1	0.597233	0.60788	1	2.74765	0.0351719	0	0.950162	0.594079	0	0.181373	0.912967
STBD1	1	3	0.0282849	0.977522	0	2.33461	0.241128	0	0.22807	0.884321	0	0.0984851	0.949527	1	2	-0.601516	0.617407	1	1.7628	0.165045	0	0.504623	0.760103	0	-1.86284	0.221074
STC1	0	0			0			0			0			0	1	-0.376941	0.812113	0	2.20815	0.273236	0	0.990177	0.579975	0	0.508954	0.76581
STC2	0	2	-1.14725	0.40737	0	1.49412	0.417975	0	-0.0777795	0.959622	0	-0.229328	0.880348	0	0			0			0			0
STEAP1	6	3	1.52415	0.0303064	1	2.74803	0.0280658	2	1.71387	0.074809	2	1.41232	0.138107	2	4	-0.341711	0.672703	0	-0.166452	0.912682	0	-0.521291	0.712748	2	0.575981	0.490324
STEAP1B	2	1	0.786016	0.443576	0	3.39402	0.130641	0	0.715688	0.681315	1	0.926892	0.435101	2	4	-0.55523	0.500662	0	1.01575	0.552188	0	-0.389649	0.784365	2	0.18011	0.84396
STEAP2	5	2	0.722053	0.347119	1	2.29847	0.0642237	1	0.547979	0.614338	1	-0.763737	0.486677	3	4	-0.00967944	0.989644	0	0.543755	0.737367	0	-0.810905	0.56073	2	0.57355	0.493969
STEAP3	4	2	0.735906	0.357642	0	1.35585	0.460778	1	0.968808	0.379399	2	0.826331	0.42848	1	1	0.308074	0.795963	0	-0.606202	0.699223	0	0.514245	0.764606	1	1.56661	0.19632
STEAP4	1	11	-1.3386	0.0755366	0	0.346182	0.823703	0	-1.25379	0.292496	1	-0.459594	0.581438	10	7	0.658215	0.178307	0	0.0574138	0.969667	5	1.48571	0.0163504	2	0.211584	0.784061
STH	0	0			0			0			0			1	0	1.04201	0.49395	1	3.59968	0.0184433	0			0
STIL	1	6	-0.814625	0.340241	0	1.67229	0.362021	0	-0.625251	0.642563	1	-0.0249263	0.978112	2	1	0.709019	0.487655	0	1.85743	0.34058	1	1.87655	0.128537	1	1.13267	0.349905
STIM1	3	2	1.06375	0.207806	0	1.78101	0.349058	2	1.96507	0.0429622	1	1.16741	0.315718	1	2	0.126073	0.870463	0	1.61241	0.181206	0	0.66793	0.509294	1	0.67179	0.397926
STIM2	0	2	-0.84195	0.565779	0	2.46359	0.233428	0	0.198985	0.902483	0	-0.0937186	0.951883	2	1	0.819034	0.437644	1	1.9612	0.231311	0	1.09525	0.544733	1	1.27243	0.312258
STIMATE	0	1	-0.761671	0.622312	0	1.80924	0.351315	0	0.347372	0.836597	0	0.0714869	0.965311	1	2	-0.305554	0.770832	0	1.30832	0.472479	0	0.484982	0.767817	1	0.205953	0.850902
STIP1	2	9	-0.550123	0.425453	0	0.881104	0.593708	2	0.5605	0.460597	0	-1.15882	0.343735	4	7	0.0317266	0.95932	0	0.44315	0.777162	1	0.491467	0.606717	1	-0.202694	0.830104
STK10	6	12	-0.024358	0.955181	0	0.349704	0.788726	1	0.170197	0.792273	3	-0.0988701	0.866593	4	9	0.0624009	0.903018	1	0.733748	0.470277	3	1.10876	0.0564571	0	-1.68919	0.147557
STK11	0	1	-1.03548	0.496807	0	2.39914	0.242708	0	0.194857	0.906642	0	-0.450245	0.775426	0	1	-0.474002	0.763483	0	2.27445	0.262357	0	0.937426	0.598582	0	0.237597	0.886707
STK11IP	5	12	-0.385239	0.45162	1	0.544965	0.585877	1	-0.555286	0.495603	2	-0.317756	0.637312	8	13	-0.154046	0.727315	1	0.0790212	0.931609	1	-0.416137	0.61148	2	-0.39929	0.546182
STK16	3	7	-0.266296	0.637895	0	0.96694	0.44778	1	0.156898	0.858795	1	-0.255669	0.713373	0	2	-3.27201	0.024485	0	0.174193	0.91466	0	-0.666575	0.652678	0	-2.58864	0.0834474
STK17A	2	1	0.643043	0.535755	1	2.52716	0.051567	0	0.28671	0.864086	1	0.933652	0.439742	0	3	-1.43116	0.264524	0	0.802262	0.639601	0	-0.0760094	0.959599	0	-0.408871	0.776548
STK17B	0	1	-0.702176	0.65086	0	2.5741	0.217267	0	0.482273	0.777227	0	0.0536007	0.973939	1	1	1.06231	0.382438	0	2.11695	0.293919	0	0.701351	0.689456	1	2.1662	0.0853887
STK19	2	4	0.0683292	0.934785	0	1.39787	0.438578	1	0.663615	0.517181	0	-0.192565	0.898843	5	4	0.34124	0.510508	0	0.759558	0.546908	1	0.567078	0.487172	2	0.341048	0.599685
STK24	1	0	1.17991	0.435818	0			0			1	2.32908	0.116578	2	0	2.16017	0.0970348	0			0			2	3.12334	0.0142192
STK25	1	4	-1.08359	0.253389	0	1.14777	0.509134	0	-0.6194	0.653073	1	-0.516057	0.624554	3	4	0.578054	0.328013	0	0.987051	0.562604	1	0.960423	0.354026	1	0.846804	0.229279
STK26	0	1	0.292761	0.861397	0	2.52291	0.225605	0	1.10934	0.540566	0	1.60006	0.400466	0	0			0			0			0
STK3	0	2	-0.653618	0.670556	0	2.47122	0.224755	0	0.476668	0.777085	0	0.0397274	0.980741	0	0			0			0			0
STK31	4	5	-0.557609	0.396274	0	0.266494	0.865155	1	0.00425801	0.996363	1	-1.16372	0.193818	9	4	0.97829	0.0925074	0	0.801021	0.632018	4	1.91181	0.00884273	5	1.11304	0.11148
STK32A	4	6	-0.00705467	0.991024	0	0.428286	0.787977	1	0.244049	0.796106	2	0.206989	0.790765	4	3	0.373717	0.530521	0	1.00798	0.567778	0	-0.267303	0.855502	3	0.992849	0.119082
STK32B	8	8	0.242303	0.62425	1	0.220859	0.827707	1	-0.0958781	0.913796	6	0.725782	0.19013	3	3	-0.0375288	0.96192	1	1.38033	0.275746	1	0.882121	0.406685	0	-1.97939	0.176585
STK32C	1	1	0.310988	0.815199	0	3.11699	0.15562	0	1.12029	0.536866	1	1.165	0.384509	2	2	0.582205	0.521597	0	1.63756	0.381991	1	1.55141	0.1752	1	0.860107	0.434475
STK33	2	1	0.539838	0.595767	0	1.7844	0.356645	0	0.102537	0.950394	1	0.881566	0.452524	1	2	-0.00361007	0.99736	0	1.42014	0.443662	0	0.571077	0.733969	1	0.831649	0.463769
STK35	0	1	-0.361484	0.819926	0	3.73264	0.106253	0	0.832858	0.636584	0	0.277967	0.868098	0	2	-1.97325	0.13186	0	0.589318	0.723512	0	0.201322	0.899588	0	-1.67754	0.208441
STK36	8	17	-0.298164	0.483372	0	-1.29533	0.327959	3	-0.115396	0.847486	3	-0.198179	0.734852	10	15	0.0411799	0.920847	1	0.390448	0.674849	3	0.346869	0.577901	4	0.111532	0.840889
STK38	2	3	-0.138422	0.868977	0	1.76522	0.348465	0	-0.420867	0.772004	0	-0.790637	0.568756	1	5	-0.713722	0.442337	0	-0.00217992	0.998899	0	-0.623827	0.651379	0	-0.924768	0.487924
STK38L	1	2	-0.246217	0.816546	0	0.687377	0.696732	0	-0.167011	0.913813	1	0.895772	0.430179	0	0			0			0			0
STK39	3	0	2.57793	0.0336392	0			2	3.19463	0.0158363	0			0	2	-1.04387	0.457964	0	1.15447	0.514072	0	0.205521	0.896994	0	-0.106097	0.945626
STK4	4	2	1.13687	0.142212	0	2.3992	0.235795	2	1.87118	0.0499648	2	1.27907	0.166665	1	4	-0.924547	0.329368	0	0.207632	0.894219	0	-0.358715	0.804328	1	-0.114706	0.908858
STK40	1	1	-0.0341068	0.976598	1	1.27053	0.326296	0	0.157241	0.924358	0	0.240804	0.885222	1	1	0.450696	0.699123	0	1.71317	0.372706	0	0.94253	0.596729	1	1.42945	0.234477
STKLD1	5	10	-0.056505	0.922277	0	0.135175	0.931959	2	0.365123	0.63108	3	0.140228	0.84944	11	14	0.142408	0.725995	2	0.778744	0.344849	3	0.491596	0.437862	5	0.202711	0.701131
STMN2	0	1	-0.295777	0.852933	0	2.45823	0.233864	0	0.791106	0.652232	0	0.624735	0.71764	0	1	-0.244706	0.878557	0	2.58503	0.215735	0	1.17404	0.519244	0	0.535488	0.754563
STMND1	1	8	-1.1376	0.162436	0	0.398397	0.807096	1	0.133757	0.884881	0	-1.45924	0.231981	3	2	0.311121	0.712262	1	1.66081	0.167329	1	0.98076	0.377403	1	0.118515	0.916795
STN1	8	5	0.792096	0.149194	1	2.34584	0.0510627	3	1.08338	0.141875	3	0.783654	0.27511	1	6	-1.11839	0.180082	0	0.103004	0.947025	0	-0.625274	0.643608	1	-0.168968	0.850153
STOM	2	5	-0.407944	0.590323	0	0.987741	0.561341	1	0.173771	0.854479	0	-1.23095	0.334496	5	3	0.942184	0.166555	0	1.21736	0.490722	0	0.0147097	0.992318	3	1.23442	0.118505
STOML1	4	8	-0.189538	0.754777	0	-0.924018	0.511027	1	0.0843575	0.925522	2	0.10808	0.886142	2	2	0.00916147	0.992009	0	-0.804079	0.606178	1	1.15236	0.300875	1	0.35318	0.763943
STOML2	0	3	-1.46659	0.253021	0	1.44949	0.424708	0	-0.41898	0.77201	0	-0.648237	0.643472	1	4	-0.743749	0.41716	0	0.276087	0.859693	0	-0.584943	0.673996	0	-1.16262	0.373362
STOML3	0	3	-0.885505	0.553823	0	2.07117	0.29712	0	0.287225	0.861472	0	0.105362	0.948666	0	3	-1.0542	0.45045	0	1.20524	0.503276	0	0.243558	0.878639	0	-0.132325	0.931028
STON1	7	5	0.886227	0.13169	1	2.55259	0.0463107	0	-0.516456	0.711789	6	1.39434	0.0267325	7	5	0.7526	0.213703	0	1.00107	0.556473	1	0.988471	0.342198	4	1.24542	0.0804879
STON2	2	4	0.296777	0.719867	0	2.0158	0.295559	0	-0.122808	0.933962	2	1.12525	0.196774	2	2	0.182726	0.842236	0	0.560972	0.743482	2	1.56837	0.0999068	0	-0.333762	0.82514
STOX1	9	11	0.2355	0.604807	1	1.10913	0.398814	2	0.187754	0.796564	3	0.109703	0.862842	6	11	-0.14439	0.77381	3	1.43878	0.0564899	1	-0.0355472	0.967399	2	-0.408944	0.563254
STOX2	1	1	0.639609	0.58858	1	3.85655	0.00610891	0	0.85653	0.62767	0	0.715879	0.681153	1	3	-0.425836	0.681752	0	0.904226	0.593468	0	0.103734	0.946299	1	0.554232	0.618819
STPG1	1	5	-0.87811	0.315635	0	0.269139	0.862921	0	-0.835149	0.528422	0	-0.789522	0.554092	3	8	-0.288234	0.647849	0	0.116963	0.937888	1	0.27185	0.768248	2	0.223463	0.763178
STPG2	2	12	-1.07337	0.0923375	0	-0.524555	0.710883	0	-1.35286	0.246573	2	-0.151864	0.827942	7	8	0.162332	0.758869	0	-0.566846	0.681694	1	0.0510252	0.954907	3	0.45829	0.50579
STPG3	3	8	-0.309279	0.639532	1	1.938	0.0862959	1	0.104861	0.909179	0	-1.66308	0.175155	0	3	-2.00177	0.105171	0	-0.852938	0.556081	0	-0.496631	0.73136	0	-0.826693	0.560219
STPG4	6	4	0.701563	0.256086	0	1.25528	0.474085	2	1.08945	0.204277	3	0.71909	0.339812	0	8	-2.65437	0.0325349	0	0.639197	0.657659	0	-0.330976	0.790649	0	-2.11194	0.135765
STRA6	4	10	0.0394147	0.938384	1	1.33756	0.199329	0	-1.3981	0.230009	2	0.41711	0.490812	5	8	-0.0389241	0.938417	2	1.10256	0.144026	1	0.106787	0.893222	2	0.0484439	0.939525
STRADA	5	1	1.59235	0.0546493	0	2.77257	0.192053	2	1.81401	0.0771468	2	1.70414	0.0961643	1	5	-0.853676	0.34083	0	0.559077	0.729721	0	-0.387802	0.784441	1	-0.162305	0.866538
STRADB	2	6	-0.362639	0.623785	0	1.45068	0.420463	1	0.370038	0.697072	0	-1.18532	0.34385	3	4	0.273254	0.720909	0	0.0960894	0.953754	1	0.96466	0.362596	1	0.0653057	0.950092
STRAP	0	1	0.0383557	0.98133	0	3.36227	0.133567	0	0.939227	0.598039	0	0.791759	0.652074	2	0	1.82606	0.169179	0			1	2.84897	0.0569234	0
STRBP	2	0	2.68036	0.0388049	0			1	3.50175	0.0213247	1	2.81987	0.0588565	0	0			0			0			0
STRIP1	2	1	0.406808	0.705054	0	0.972999	0.588354	0	-0.0510623	0.975055	2	1.28424	0.279537	0	2	-1.11963	0.42048	0	1.67532	0.377808	0	0.49624	0.763366	0	-0.399665	0.787759
STRIP2	6	6	0.790885	0.174839	1	1.96137	0.138436	3	1.40068	0.0577901	2	0.596565	0.45391	2	9	-1.00685	0.126321	1	0.506027	0.63004	0	-1.11094	0.363583	1	-0.580023	0.481748
STRN	0	1	-0.0576283	0.971719	0	3.26875	0.141102	0	1.13239	0.532521	0	0.716798	0.680821	0	1	-0.0960136	0.952757	0	3.17647	0.14938	0	1.30382	0.479868	0	0.571816	0.739415
STRN3	4	3	0.634475	0.391254	0	0.495499	0.768914	2	1.06261	0.22992	1	0.383234	0.711555	0	4	-1.80195	0.159296	0	-0.498351	0.746131	0	-0.156242	0.916451	0	-0.650275	0.643816
STRN4	0	1	-0.463394	0.768757	0	2.6407	0.208478	0	0.706821	0.684773	0	0.361455	0.830236	0	1	-0.0763878	0.962466	0	3.15323	0.151556	0	1.45798	0.436483	0	0.604729	0.725822
STT3A	0	3	-1.48702	0.255781	0	0.604457	0.724802	0	-0.378002	0.796033	0	-0.442825	0.758559	0	1	-0.935045	0.541569	0	0.18286	0.912357	0	0.297124	0.859399	0	0.191893	0.908045
STT3B	1	0	1.8784	0.20605	0			0			1	2.65825	0.074065	0	2	-0.695219	0.633007	0	1.95797	0.313128	0	0.73297	0.66536	0	0.10926	0.944754
STUB1	2	1	1.27064	0.217789	0	1.98438	0.315019	1	2.00474	0.108968	1	1.25814	0.29138	1	3	-0.293396	0.773165	1	1.96471	0.108361	0	-0.229026	0.881468	0	-0.368682	0.805567
STUM	1	0	1.15519	0.44589	0			1	2.24582	0.130025	0			0	0			0			0			0
STX10	5	5	0.410693	0.517974	2	1.82118	0.0581229	0	-0.943682	0.477465	2	0.495144	0.549046	5	8	0.138035	0.821917	1	1.31659	0.21576	0	-0.808842	0.538976	2	-0.127757	0.886811
STX11	4	4	0.946244	0.195988	0	2.73087	0.187935	1	1.00352	0.35376	0	-0.443257	0.770141	1	2	0.683897	0.550688	0	2.48755	0.224416	1	2.09917	0.0873818	0	0.410951	0.809195
STX12	1	2	0.60589	0.601928	0	2.49433	0.228722	0	0.631973	0.715751	1	1.50612	0.212357	2	0	2.49811	0.0581486	0			0			1	3.04199	0.0426436
STX16	1	0	1.77572	0.232893	0			0			0			2	2	0.0853179	0.92696	1	2.16909	0.225222	0	0.354728	0.827923	1	0.758904	0.491163
STX17	0	6	-2.34002	0.0403789	0	1.08015	0.527165	0	-0.780116	0.55442	0	-1.72822	0.169038	2	3	0.0385276	0.963791	0	0.0679584	0.967021	0	-0.0819091	0.956834	2	1.06654	0.2249
STX18	2	4	-0.368668	0.641996	0	-0.906741	0.558555	0	-0.855151	0.533287	1	0.130327	0.893171	4	1	1.4534	0.102925	0	2.46054	0.236301	1	1.67441	0.177928	1	1.3528	0.321259
STX19	4	9	-0.405905	0.48208	0	-0.511657	0.728729	1	-0.439023	0.610724	2	-0.11279	0.87529	2	1	0.124373	0.912264	0	2.33261	0.253988	0	0.389346	0.818076	2	1.06526	0.369298
STX1A	1	1	0.287243	0.807649	0	1.26048	0.493178	0	-0.0818037	0.959805	0	-0.150575	0.92567	0	1	-0.441781	0.779573	0	2.05528	0.300805	0	0.890781	0.615207	0	0.469791	0.782606
STX1B	2	0	1.6962	0.201197	2	4.21498	0.00106953	0			0			4	0	2.19186	0.0425584	3	3.57629	7.06153e-05	0			0
STX2	2	3	0.15441	0.861055	0	1.53105	0.40489	2	1.22953	0.182315	0	-0.192539	0.899748	1	0	0.959144	0.530682	1	2.43358	0.101732	0			0
STX3	3	2	0.752266	0.367987	1	1.40589	0.232372	1	1.03049	0.35275	1	1.03697	0.357086	1	1	-0.155673	0.897041	0	2.04977	0.301773	0	0.749744	0.66799	1	0.427387	0.730714
STX4	2	4	-0.369844	0.649227	0	0.61969	0.717692	0	-0.835513	0.551115	2	0.398858	0.632541	4	5	0.0522142	0.935803	2	1.67314	0.0624447	0	-0.668359	0.622001	2	0.353973	0.65458
STX5	0	1	0.437715	0.796653	0	2.28876	0.261351	0	1.34709	0.467776	0	1.89679	0.332635	0	1	-0.979444	0.52173	0	2.23301	0.270246	0	0.249896	0.881136	0	0.236878	0.887121
STX6	2	2	0.297299	0.748891	0	1.80667	0.350346	2	1.45097	0.128707	0	-0.0798227	0.95868	1	4	-0.499905	0.613592	0	0.282763	0.863672	1	0.854665	0.420665	0	-1.00834	0.461894
STX7	0	4	-1.74229	0.150486	0	1.03828	0.550527	0	-0.580813	0.67673	0	-0.88653	0.506553	2	0	2.16631	0.101048	0			0			1	2.11232	0.154368
STX8	3	8	-0.29558	0.647663	0	0.432456	0.782986	2	0.577319	0.460575	0	-1.43644	0.234201	0	3	-1.92187	0.138632	0	-0.602506	0.679463	0	-0.0701697	0.963158	0	-0.706126	0.624794
STXBP1	2	0	2.44691	0.0565176	1	4.89623	0.00240098	1	3.51067	0.0213787	0			3	0	2.23485	0.0706637	2	4.75831	0.00173338	0			1	1.90582	0.199517
STXBP2	5	5	0.723266	0.259912	0	1.02471	0.553163	1	0.696317	0.485487	3	1.29503	0.0863494	3	6	-0.208991	0.759994	1	1.42265	0.213562	1	0.685923	0.485472	1	0.00642473	0.994438
STXBP3	2	3	-0.000265398	0.999749	0	1.783	0.348283	1	0.782668	0.456906	1	0.381031	0.706557	2	0	1.41734	0.299427	1	2.00446	0.178726	0			1	1.02107	0.50433
STXBP4	5	7	-0.0658566	0.909056	0	-0.499457	0.723773	3	0.608373	0.378173	2	-0.0353639	0.962865	1	5	-0.755166	0.38888	0	0.717807	0.661986	1	0.62389	0.528694	0	-0.91108	0.489011
STXBP5	4	1	1.54462	0.0794891	0	2.1522	0.283368	1	1.79593	0.150733	3	1.9782	0.033804	1	2	-0.0883705	0.901686	0	1.27344	0.230894	0	0.362177	0.690271	1	0.596512	0.435496
STXBP5L	1	5	-0.798794	0.260104	0	0.153546	0.881298	0	-0.521687	0.595079	1	-0.100059	0.895228	5	8	0.181295	0.661029	0	-0.207509	0.887443	0	-0.965053	0.444347	2	0.436563	0.386584
STXBP6	1	1	1.31409	0.3722	0	4.00515	0.0906388	0	2.26012	0.264915	1	2.27626	0.144559	1	4	-0.415542	0.665353	0	1.40594	0.435713	0	-0.0400227	0.978979	1	0.480372	0.63648
STYK1	2	3	0.542503	0.542961	0	2.09269	0.282648	0	0.0227957	0.988337	2	1.51483	0.106747	2	8	-0.758324	0.216049	0	0.454942	0.695637	2	0.443225	0.501862	0	-1.39196	0.179792
STYXL1	2	4	-0.116752	0.882421	0	1.33061	0.455692	2	1.06364	0.209919	0	-0.814283	0.545577	3	3	0.355632	0.643236	1	1.93204	0.102232	1	0.973583	0.359891	0	-0.80644	0.561534
SUCLA2	1	3	-0.164832	0.866694	0	1.96101	0.306614	1	1.06167	0.323997	0	-0.62575	0.659345	4	4	0.464187	0.51759	0	0.665596	0.692092	1	0.706585	0.488162	3	1.26751	0.109413
SUCLG1	2	1	0.798924	0.445891	0	3.25336	0.142747	0	0.832186	0.636933	1	1.3137	0.27985	1	3	-0.619095	0.52427	0	-0.125416	0.937789	0	-0.451392	0.756171	1	0.469343	0.653785
SUCLG2	9	8	0.734428	0.154534	2	2.16216	0.032937	2	0.75731	0.349403	5	1.20741	0.0531683	1	4	-0.508884	0.58107	1	1.69759	0.164181	0	-0.139086	0.924588	0	-0.58222	0.674131
SUCNR1	0	0			0			0			0			0	1	-0.136175	0.932818	0	2.32571	0.253946	0	1.11494	0.53824	0	0.753136	0.666716
SUCO	3	5	-0.101633	0.882222	0	0.219514	0.889559	2	0.680742	0.398915	1	0.051478	0.955794	5	6	0.165288	0.790413	0	-0.687008	0.613743	0	-1.1046	0.380868	5	1.05012	0.101378
SUDS3	1	2	-0.187188	0.860806	0	-1.57988	0.303094	0	-0.0587652	0.969651	1	1.04737	0.34246	2	0	1.59054	0.234224	0			1	2.82024	0.0605809	0
SUFU	0	2	-0.823575	0.577467	0	2.43559	0.237471	0	0.332043	0.838947	0	-0.103282	0.947531	0	0			0			0			0
SUGP1	0	3	-2.13424	0.0834702	0	-0.39203	0.796735	0	-0.967788	0.477143	0	-1.09315	0.416204	4	0	2.29607	0.0471377	1	1.49675	0.318758	1	3.04954	0.042177	2	2.0815	0.110133
SUGP2	0	0			0			0			0			4	4	0.264946	0.695471	0	0.382111	0.817368	3	1.4323	0.0628276	1	0.133223	0.889736
SUGT1	2	1	0.988764	0.339019	1	3.93347	0.00570466	0	0.872214	0.622078	1	1.51417	0.217483	2	0	1.6791	0.208502	0			0			2	2.55312	0.0466532
SULF1	3	3	0.432656	0.571168	1	2.44558	0.0469847	1	0.813899	0.433844	0	-0.586309	0.678604	0	9	-2.35356	0.0202035	0	0.179302	0.904648	0	-0.976659	0.434367	0	-1.55599	0.172808
SULF2	0	3	-1.10032	0.407926	0	1.86078	0.329599	0	-0.0132674	0.992998	0	-0.23718	0.871749	1	2	-0.0630416	0.951333	0	0.752185	0.66449	0	0.283716	0.859963	0	-0.142442	0.925709
SULT1A2	4	7	-0.170193	0.782546	0	-1.0069	0.484797	1	0.0785987	0.932139	3	0.629046	0.366595	4	7	-0.441378	0.477601	0	-1.98016	0.206932	0	-1.24883	0.324839	1	-0.964433	0.278555
SULT1B1	6	5	0.564266	0.350971	2	2.30928	0.0255019	1	0.479561	0.625721	2	0.663134	0.419197	8	7	0.548437	0.312984	1	0.293089	0.771402	3	1.2962	0.0838267	3	0.363669	0.613566
SULT1C2	8	5	0.330117	0.414212	1	0.865978	0.148404	3	0.486453	0.302812	2	0.159464	0.750092	4	7	-0.172512	0.772874	0	-0.249586	0.861172	2	0.623927	0.421241	1	-0.422116	0.623966
SULT1C3	2	0	3.07315	0.023824	0			1	3.75166	0.0148494	1	2.58528	0.0821143	2	4	0.0318651	0.969222	1	1.88016	0.133398	0	-0.177984	0.904922	0	-0.891177	0.512293
SULT1C4	0	3	-0.747738	0.606276	0	1.99619	0.29909	0	0.36196	0.822594	0	0.060575	0.970132	0	3	-1.09176	0.411965	0	1.49449	0.410766	0	0.235801	0.879876	0	-0.310486	0.831404
SULT1E1	0	1	-1.05818	0.486939	0	1.28398	0.486169	0	0.0906592	0.956092	0	-0.203547	0.899226	4	3	0.665433	0.3707	2	2.28264	0.0196854	1	1.08874	0.311086	1	-0.238079	0.836246
SULT2A1	7	6	0.68462	0.214177	0	0.278366	0.859199	3	1.04355	0.149543	2	0.331072	0.673794	5	4	0.691163	0.293627	1	0.127292	0.909351	1	0.758047	0.45787	1	0.132446	0.891783
SULT2B1	1	2	0.0716629	0.944967	0	2.47827	0.223554	1	1.22653	0.271733	0	-0.105428	0.945349	0	1	-1.003	0.511079	0	0.805213	0.647017	0	0.503998	0.768034	0	-0.0513348	0.974831
SULT4A1	1	0	1.09495	0.471385	0			0			0			0	0			0			0			0
SULT6B1	4	2	1.65505	0.0458249	0	2.40211	0.242555	0	0.512458	0.764844	2	1.73259	0.0857908	2	1	0.268609	0.799135	0	-0.103215	0.949378	0	0.541727	0.752891	1	1.14062	0.340932
SUMF1	3	5	0.177874	0.804143	0	1.26302	0.473301	2	1.00999	0.230003	1	0.133799	0.889091	3	5	-0.239364	0.742233	0	0.834772	0.617893	0	-0.267287	0.851635	3	0.576761	0.446377
SUMF2	5	7	-0.0162332	0.977679	0	-0.156291	0.921581	2	0.494753	0.524663	2	-0.0542504	0.94565	4	7	-0.198385	0.75103	1	0.857536	0.407598	1	0.317275	0.736743	2	0.212372	0.782605
SUMO2	0	0			0			0			0			0	1	-0.500153	0.750395	0	1.89365	0.332914	0	0.887327	0.6165	0	0.308995	0.853902
SUMO3	1	2	0.0374933	0.972272	0	0.727237	0.665997	0	-0.272495	0.856842	1	1.0983	0.340038	1	3	-0.735637	0.458686	0	0.932484	0.586673	0	0.0405239	0.978797	0	-1.56084	0.288088
SUMO4	3	2	1.64109	0.0771768	0	2.36033	0.240726	0	0.598667	0.723679	2	1.75457	0.081952	2	5	0.00640008	0.99341	0	1.34935	0.445737	1	0.96848	0.343021	0	-0.617017	0.651657
SUN1	6	4	0.563184	0.369249	0	1.79183	0.339677	2	1.06766	0.213499	4	1.25168	0.081484	1	6	-1.14544	0.177189	0	-0.239254	0.873318	0	-0.789722	0.553208	1	-0.245931	0.787125
SUN2	2	1	0.67855	0.520228	0	3.20144	0.147118	1	1.48411	0.23004	0	0.406982	0.810025	3	4	-0.160797	0.797958	1	1.10422	0.237347	0	-0.01037	0.992324	2	0.0624893	0.932208
SUN3	5	4	0.603648	0.349351	0	0.78646	0.642567	2	0.997959	0.24118	2	0.491679	0.560992	4	5	-0.0227789	0.972786	1	0.613769	0.576778	1	0.504386	0.608186	2	0.148187	0.861496
SUN5	2	4	0.227832	0.779943	1	2.63219	0.0322989	0	-0.250478	0.862972	1	0.590627	0.560701	2	4	-0.434432	0.577706	0	0.134557	0.929982	1	0.442248	0.652788	0	-1.25095	0.324585
SUOX	4	11	-0.328309	0.5653	1	0.648138	0.546913	3	0.560929	0.397285	0	-1.46673	0.207833	1	8	-1.16168	0.090956	0	-0.123515	0.89822	0	-0.596192	0.54901	0	-0.953315	0.305596
SUPT16H	0	0			0			0			0			0	1	-0.556791	0.722191	0	1.57911	0.405042	0	0.686611	0.692755	0	0.28023	0.867016
SUPT20H	1	1	0.463695	0.693659	0	3.3867	0.131186	0	0.791186	0.652132	1	0.905743	0.455922	0	2	-1.46592	0.28454	0	-0.416795	0.793795	0	-0.139386	0.928215	0	-0.33875	0.820696
SUPT3H	4	4	0.0463403	0.949049	0	0.117461	0.942182	1	0.340209	0.734054	2	-0.165413	0.860012	6	2	1.02425	0.159014	1	1.68186	0.194013	0	0.283456	0.859512	4	1.1943	0.137922
SUPT4H1	2	1	0.753167	0.466843	0	2.70504	0.200164	0	0.566543	0.741554	2	1.68122	0.12714	0	0			0			0			0
SUPT5H	0	1	-0.218885	0.891555	0	3.59727	0.116059	0	1.06299	0.555528	0	0.593052	0.73075	1	1	0.462571	0.693013	0	2.01894	0.307718	0	0.999606	0.576736	1	1.31683	0.273185
SUPT6H	1	1	0.437233	0.706435	1	2.66081	0.0542548	0	0.566396	0.741624	0	0.247738	0.881967	1	1	-0.283923	0.806315	0	0.993573	0.580687	0	0.997172	0.57918	1	0.222322	0.84916
SUPT7L	3	4	0.254074	0.729065	0	0.771457	0.646373	0	-0.633967	0.644497	2	0.701523	0.401165	1	1	0.364603	0.759881	0	2.34788	0.250447	0	0.978023	0.584279	1	1.11512	0.36288
SUPV3L1	1	3	-0.13882	0.892427	0	2.24096	0.257748	0	0.329462	0.836489	0	0.0896497	0.955036	3	5	-0.147022	0.811034	0	0.763537	0.549847	2	0.668532	0.338257	0	-0.913175	0.424567
SURF1	5	5	0.555312	0.380081	0	0.425533	0.799351	2	1.1444	0.183635	2	0.582806	0.485478	1	9	-1.80424	0.0184007	0	-0.925513	0.484978	0	-1.33229	0.262637	0	-1.98158	0.0795859
SURF2	5	7	0.225325	0.693544	1	1.59189	0.150248	0	-1.16005	0.348082	3	0.745798	0.278998	6	8	0.0533533	0.922033	0	-0.453753	0.751416	2	0.45483	0.551842	3	0.438744	0.527221
SURF4	0	1	-0.370103	0.815568	0	3.55103	0.118649	0	0.7739	0.658758	0	0.355286	0.833008	0	1	-0.443288	0.778807	0	2.48797	0.229262	0	0.997509	0.577439	0	0.315727	0.850817
SURF6	2	7	-0.637329	0.368498	0	0.350962	0.825964	1	0.0170502	0.984929	1	-0.314568	0.718741	5	4	0.535532	0.425943	0	0.0917183	0.952954	2	1.40324	0.1141	2	0.669254	0.438199
SUSD1	3	9	-0.416011	0.498515	0	0.471732	0.767239	0	-1.18625	0.328081	2	0.0297085	0.967542	5	3	0.863946	0.208064	0	0.878035	0.605316	1	1.10674	0.299382	4	1.48281	0.0478136
SUSD2	14	21	0.208799	0.566257	0	-0.430647	0.760071	4	0.405502	0.467083	6	0.193653	0.69608	8	14	-0.404427	0.359789	0	-0.928611	0.4603	3	0.210691	0.734134	3	-0.40822	0.492522
SUSD3	1	2	-0.15238	0.882494	0	1.20602	0.500792	0	-0.0409314	0.978832	1	0.711039	0.513016	1	0	0.921713	0.54754	0			1	2.25921	0.127832	0
SUSD4	3	2	1.62031	0.1096	0	3.26357	0.142397	0	1.98486	0.309082	3	2.70437	0.00796092	0	2	-0.757982	0.596775	0	2.1828	0.269355	0	0.63598	0.702557	0	-0.0261507	0.986499
SUSD5	2	0	2.2537	0.0826772	1	3.64472	0.0171539	0			1	2.63621	0.0764439	2	5	-0.17397	0.829173	0	0.67402	0.680073	0	-0.227317	0.874847	2	0.657076	0.45688
SUV39H2	0	1	-0.48857	0.756162	0	3.03273	0.163261	0	0.695741	0.689138	0	0.169227	0.918668	1	0	1.76013	0.236868	1	4.40755	0.00519787	0			0
SUZ12	2	2	0.32132	0.722651	0	1.1585	0.5176	1	1.07409	0.330567	1	0.490715	0.645752	1	2	0.130361	0.90062	0	1.84372	0.334333	0	0.56099	0.734337	1	0.917809	0.401345
SV2A	1	0	1.18716	0.432762	0			1	2.22274	0.133972	0			2	1	1.60712	0.141752	1	3.60035	0.0155699	1	2.49569	0.0603365	0	2.16653	0.281432
SV2B	4	3	1.06524	0.152371	0	1.12007	0.52814	3	1.79612	0.0291822	1	1.03641	0.346804	1	1	0.280996	0.829621	0	2.27655	0.264486	0	0.98254	0.584509	0	1.25692	0.49606
SV2C	8	3	1.10405	0.0707304	1	0.949391	0.459053	3	1.6205	0.0421178	4	1.23234	0.0972225	2	5	-0.495086	0.526674	0	0.839607	0.613137	0	-0.408804	0.770439	1	-0.337403	0.736338
SVBP	2	3	0.0381317	0.963927	0	1.37132	0.44735	0	-0.246914	0.866776	1	0.506329	0.619943	3	0	2.12639	0.0822753	0			1	2.89741	0.0527469	1	2.29878	0.121198
SVEP1	5	9	0.0601128	0.913856	0	0.644039	0.689352	1	0.00378876	0.996601	2	0.245435	0.740549	2	5	-0.623369	0.423902	1	0.803364	0.460427	1	0.653062	0.508349	0	-0.978152	0.449096
SVIL	7	12	0.0886217	0.85414	1	0.0426963	0.966461	1	-0.348138	0.678145	3	0.215489	0.732913	3	5	-0.145673	0.83196	1	1.46863	0.175378	1	0.453371	0.639406	1	-0.0904343	0.921596
SVIP	0	1	-0.288239	0.856709	0	3.4439	0.126689	0	0.84552	0.631783	0	0.417872	0.805219	0	0			0			0			0
SVOP	1	1	1.09093	0.396881	0	2.89198	0.179378	1	2.14786	0.0995832	0	1.73296	0.368548	0	1	-1.41962	0.344814	0	0.889774	0.617231	0	0.930828	0.602221	0	-0.970271	0.526396
SVOPL	8	13	0.114741	0.809605	3	1.66542	0.0429239	1	-0.411505	0.626569	3	0.329603	0.614043	7	9	-0.0154231	0.976189	0	-0.55875	0.681589	4	1.03384	0.100218	2	-0.516579	0.481927
SWAP70	2	2	0.445984	0.654111	0	0.240217	0.885773	1	0.648047	0.544805	0	-0.725959	0.614117	5	0	3.18931	0.0033359	0			2	3.95907	0.00351441	3	3.45775	0.00497334
SWI5	3	3	0.411688	0.592558	0	1.27549	0.473192	0	-0.265666	0.856249	3	1.39883	0.0781337	2	5	-0.568456	0.453855	0	-0.833632	0.557715	1	0.456296	0.638861	1	-0.205163	0.821212
SWT1	3	6	-0.370494	0.579115	1	1.08581	0.337371	0	-0.981109	0.442994	2	0.324166	0.679728	3	2	0.261348	0.759029	0	0.813044	0.638496	1	1.33707	0.234829	1	0.116186	0.915629
SYAP1	0	0			0			0			0			0	1	-0.190823	0.905556	0	2.11383	0.290072	0	1.06189	0.555674	0	0.570834	0.739803
SYBU	2	1	0.910921	0.370484	0	1.75634	0.362814	0	0.520972	0.760736	1	1.28572	0.284557	0	2	-0.602644	0.683481	0	2.15119	0.281543	0	0.804899	0.639555	0	0.244886	0.878817
SYCE1	6	3	1.22312	0.067262	0	-0.548494	0.721025	2	1.51014	0.0981623	4	1.91776	0.0116656	7	7	0.177523	0.739157	2	0.841055	0.358283	0	-0.976095	0.441958	4	0.565455	0.380295
SYCE1L	6	4	0.915239	0.139052	0	1.54216	0.398285	3	1.7255	0.0295606	3	1.33157	0.0830241	6	7	0.0962884	0.866691	2	1.22349	0.198884	0	-0.743551	0.578796	3	0.33606	0.630448
SYCE2	0	0			0			0			0			0	1	-1.11987	0.460782	0	-0.149028	0.926577	0	0.193049	0.907556	0	0.137012	0.933972
SYCN	3	2	0.544799	0.512898	0	0.233297	0.888312	0	-0.337757	0.82197	2	0.936176	0.323329	1	6	-1.0568	0.217327	0	-0.244085	0.873205	0	-0.830985	0.531547	0	-1.39905	0.253101
SYCP1	1	3	-0.733451	0.440434	0	0.111534	0.9445	0	-0.59052	0.675423	1	0.360628	0.720377	0	0			0			0			0
SYCP2	0	7	-2.33778	0.028574	0	-0.649874	0.65412	0	-1.21891	0.323845	0	-1.33962	0.265827	2	5	-0.426538	0.580225	1	0.922536	0.418594	0	-0.627851	0.648909	0	-0.953686	0.47074
SYCP2L	5	12	-0.370591	0.477088	0	-0.116341	0.936171	0	-1.64347	0.147015	3	0.0462673	0.942493	8	6	0.673509	0.220773	0	0.366104	0.815743	1	0.595614	0.540195	3	0.907618	0.205689
SYCP3	2	2	0.949027	0.302409	0	2.90263	0.172594	1	1.54076	0.178365	0	0.0793327	0.959705	1	3	-0.0848416	0.934949	0	1.41719	0.444513	1	1.26465	0.262421	0	-0.003452	0.998206
SYDE1	4	2	0.933861	0.231485	0	2.19735	0.270977	0	0.221508	0.889551	1	0.89721	0.411907	5	4	0.479179	0.464874	1	1.27143	0.278089	1	1.03468	0.322497	1	0.00964976	0.99246
SYDE2	8	19	-0.140914	0.735517	1	0.48289	0.605353	0	-1.7672	0.0949378	5	0.387361	0.44769	12	10	0.485785	0.285902	1	0.463242	0.637712	2	0.436282	0.565736	6	0.712454	0.218251
SYF2	1	3	-0.44736	0.6427	0	1.45922	0.42197	1	0.587751	0.569975	0	-0.486107	0.733064	0	1	-0.958818	0.530865	0	1.19117	0.514464	0	0.218224	0.895782	0	-0.053758	0.973646
SYK	0	0			0			0			0			1	2	-0.0738413	0.943343	0	2.18223	0.270579	0	0.318155	0.844078	1	1.00698	0.361372
SYMPK	3	3	0.518801	0.502884	0	1.729	0.355122	1	0.9281	0.378218	1	0.568496	0.582601	2	0	2.10993	0.112572	0			1	2.40154	0.105784	1	2.79437	0.0611108
SYN1	0	1	-0.28199	0.859883	0	3.32645	0.136346	0	0.933792	0.599891	0	0.345744	0.837328	1	0	1.64869	0.268916	0			0			1	2.40828	0.104619
SYN2	4	5	0.241102	0.71253	0	1.15873	0.507663	1	0.595145	0.547721	3	0.734666	0.327949	3	2	0.664246	0.428318	0	1.3395	0.466769	0	0.595938	0.71946	2	1.20328	0.203886
SYN3	5	7	0.176257	0.758116	0	-0.305327	0.836526	2	0.472934	0.539531	2	0.238662	0.751047	4	2	1.04978	0.233641	0	1.61174	0.395817	1	1.18459	0.328667	2	0.823371	0.445504
SYNC	2	6	-0.0601525	0.937805	0	1.09794	0.526938	1	0.642413	0.515859	1	0.293829	0.76015	2	10	-1.29375	0.0508359	0	-0.450042	0.74649	0	-1.1909	0.322416	2	-0.578592	0.42914
SYNDIG1	0	0			0			0			0			1	2	0.237397	0.820591	0	1.94799	0.312202	0	0.543118	0.74207	0	-0.00103926	0.999467
SYNE1	34	34	0.552443	0.0301221	5	1.49037	0.014734	11	0.804189	0.031765	12	0.317845	0.380124	29	27	0.503831	0.0477497	7	1.12145	0.0161636	7	0.58789	0.139111	9	0.186393	0.621268
SYNE2	16	37	-0.294958	0.272143	1	-0.39237	0.647619	6	-0.0478425	0.904902	6	-0.19825	0.586178	15	23	-0.0599658	0.842628	0	-1.09556	0.365083	6	0.524339	0.24475	7	0.0230768	0.94993
SYNE3	5	12	0.12686	0.654136	2	0.463315	0.124685	1	-0.0588316	0.946974	1	-0.191504	0.826731	7	7	0.366	0.501334	0	-1.11654	0.417863	1	0.147037	0.87385	5	1.22738	0.0499188
SYNE4	3	3	0.362184	0.636468	0	1.40774	0.439277	0	-0.0983289	0.948109	3	1.15037	0.151491	2	3	0.0958746	0.913513	0	0.649423	0.697702	0	0.0200074	0.98968	1	0.341846	0.744664
SYNGAP1	8	0	2.94798	0.00251744	4	4.96422	4.51227e-06	3	2.99097	0.00988627	1	2.40512	0.105242	5	1	1.56622	0.0632542	3	3.18303	0.00162998	1	1.36331	0.255458	1	1.45818	0.227668
SYNGR1	0	1	-0.487466	0.756723	0	2.54696	0.221124	0	0.651862	0.70666	0	0.237863	0.88656	1	2	-0.0983452	0.92442	0	2.19739	0.268794	0	0.338625	0.834939	1	0.75237	0.484744
SYNGR2	0	1	0.803473	0.64763	0	2.99208	0.168276	0	1.80411	0.352317	0	1.99199	0.313342	0	0			0			0			0
SYNGR4	2	1	0.969298	0.358618	0	3.25568	0.143178	2	2.33083	0.0345261	0	0.486014	0.77579	1	4	-0.886097	0.349801	0	0.669026	0.688947	0	-0.484988	0.732807	1	-0.00973444	0.992278
SYNJ1	3	1	1.36294	0.150238	0	3.30788	0.137883	1	1.87553	0.128035	1	0.848866	0.504346	1	3	-0.163165	0.872191	0	0.312036	0.845827	1	1.31089	0.237853	0	-0.666556	0.636999
SYNJ2	16	24	0.135495	0.684609	1	0.358439	0.701732	8	0.695399	0.108065	6	0.0155049	0.973411	13	19	0.165651	0.656756	2	0.992703	0.211178	2	-0.0294271	0.965366	8	0.50136	0.264745
SYNJ2BP	1	0	1.46908	0.328863	0			0			1	2.9669	0.049205	0	0			0			0			0
SYNM	12	16	0.26509	0.496653	1	0.3836	0.707657	5	0.757157	0.159316	5	0.317483	0.54073	8	16	-0.199296	0.642311	0	-1.02001	0.409254	3	0.358052	0.564072	3	-0.309577	0.597442
SYNPO	1	3	-0.321781	0.523027	0	0.50547	0.424533	0	-0.00528805	0.993014	1	0.105064	0.838324	2	0	1.8871	0.168694	0			0			2	3.044	0.0274359
SYNPO2	7	3	1.35653	0.0360531	0	1.61323	0.384184	3	1.83507	0.0269416	4	1.78148	0.0199105	4	7	-0.0161589	0.979834	0	-0.343364	0.825196	1	0.478758	0.618225	1	-0.504294	0.58968
SYNPO2L	11	10	0.778804	0.0880916	1	0.803627	0.440637	8	1.5757	0.00224397	1	-0.126948	0.885166	7	11	-0.16337	0.734898	1	0.515775	0.589756	0	-1.40613	0.224623	6	0.707559	0.184736
SYNPR	0	0			0			0			0			0	1	-0.992762	0.515572	0	1.13932	0.530567	0	0.326454	0.846016	0	-0.217297	0.892333
SYNRG	2	5	-0.325194	0.672715	1	2.13379	0.0726113	0	-0.859468	0.518521	1	-0.0318462	0.97313	2	1	0.45032	0.677561	0	2.40911	0.242111	1	1.66262	0.17193	1	0.648268	0.644631
SYPL1	1	0	1.99033	0.179833	0			0			0			1	0	1.67058	0.262406	0			0			1	2.41833	0.103222
SYPL2	1	4	-0.509181	0.590236	0	1.07337	0.537461	0	-0.507148	0.720783	1	0.307306	0.758607	4	2	0.52893	0.513881	0	1.30051	0.479856	0	-0.0437841	0.977578	1	0.622062	0.565187
SYS1	3	0	2.91323	0.0126945	0			2	3.783	0.00308034	1	2.54594	0.0866905	0	3	-1.69229	0.206847	0	1.3921	0.439597	0	-0.279107	0.852791	0	-0.704466	0.625374
SYT1	0	1	0.121996	0.941077	0	3.32983	0.136026	0	1.12108	0.536251	0	0.990947	0.579753	0	0			0			0			0
SYT10	5	7	0.0147633	0.979793	0	0.606477	0.704899	2	0.659385	0.398984	2	-0.334282	0.666855	6	5	0.493654	0.412443	1	1.42184	0.201809	1	0.710895	0.475452	1	0.119563	0.898965
SYT11	0	1	0.0974762	0.952804	0	3.95838	0.0926016	0	1.12714	0.534279	0	0.836072	0.635306	0	0			0			0			0
SYT12	4	7	-0.143362	0.813726	1	0.478071	0.728302	2	0.554078	0.475565	1	-0.207837	0.813051	2	4	-0.0536926	0.947414	0	1.06667	0.535697	0	-0.11522	0.938161	2	0.807625	0.345858
SYT13	2	1	1.10912	0.29011	0	2.77447	0.191856	1	1.98954	0.111347	1	1.3532	0.261947	3	0	2.35449	0.0541825	0			1	2.59865	0.0807	1	1.6376	0.272512
SYT14	1	1	-0.401789	0.737512	0	0.814122	0.645121	0	-0.0497164	0.975697	1	0.342921	0.79396	3	0	2.34584	0.0493938	0			0			2	2.63097	0.0393899
SYT16	2	4	-0.271634	0.731704	0	-0.250774	0.877246	0	-0.683618	0.621765	1	0.111882	0.907113	0	6	-3.03848	0.00842878	0	-0.462658	0.758873	0	-0.955676	0.46034	0	-2.29267	0.0641564
SYT17	0	2	-1.43605	0.287751	0	1.24996	0.48479	0	-0.323738	0.828905	0	-0.425203	0.773896	1	0	0.203169	0.899503	0			0			0
SYT2	0	2	-0.668732	0.646721	0	2.41363	0.235917	0	0.419848	0.797952	0	0.211034	0.894514	0	0			0			0			0
SYT3	0	2	-0.921932	0.513304	0	2.3822	0.240327	0	0.328628	0.838194	0	-0.0879027	0.954719	0	1	-0.237916	0.881985	0	2.69665	0.201341	0	1.24557	0.497275	0	0.417192	0.805547
SYT4	1	1	0.859511	0.475788	0	2.27269	0.262769	1	1.95289	0.125156	0	0.305174	0.855658	0	1	0.126801	0.938793	0	2.44422	0.23602	0	1.43286	0.443422	0	0.910327	0.608232
SYT5	2	5	-0.195658	0.796726	0	1.11005	0.518344	1	0.434514	0.652391	0	-0.960583	0.459777	0	7	-2.28551	0.0313775	0	-0.190162	0.897211	0	-0.948653	0.45675	0	-1.39986	0.241561
SYT6	4	5	0.416323	0.526827	0	0.867039	0.607206	3	1.29308	0.08427	1	0.325367	0.73573	3	2	0.359176	0.676204	0	-0.616594	0.694732	1	1.27732	0.254281	2	0.846084	0.391567
SYT7	0	1	-0.729735	0.637853	0	3.48711	0.124284	0	1.96725	0.318615	0	-0.377116	0.812263	0	0			0			0			0
SYT8	5	8	0.00712252	0.989886	1	1.07912	0.3017	2	0.440467	0.562982	0	-1.46996	0.212413	3	6	-0.244038	0.654824	0	-0.830436	0.54303	0	-1.11126	0.37737	3	0.551169	0.327329
SYT9	2	3	0.146833	0.867484	0	0.696952	0.677295	0	-0.493427	0.735706	1	0.348965	0.742416	3	2	1.1341	0.182491	0	1.79029	0.345329	0	0.269402	0.866403	1	1.15387	0.297542
SYTL1	9	14	0.0826164	0.846875	0	-0.693099	0.623909	4	0.604854	0.297702	2	-0.361517	0.591837	4	13	-0.70392	0.193316	1	-0.00169131	0.998626	0	-1.49353	0.192861	2	-0.360214	0.595429
SYTL2	8	6	0.626007	0.196514	1	0.777101	0.47075	2	0.417312	0.59792	4	0.911421	0.106276	7	8	0.183066	0.733013	3	1.57893	0.0494511	1	0.109114	0.904932	1	-0.528575	0.54494
SYTL3	13	25	-0.102079	0.771373	1	-0.653634	0.447609	4	0.0440652	0.933248	5	-0.0658669	0.892636	10	22	-0.411966	0.280793	0	-1.50318	0.19546	3	0.070939	0.903476	3	-0.709385	0.212486
SYTL4	0	1	1.43008	0.444775	0	3.30177	0.14185	0	2.38175	0.246506	0	2.65904	0.207289	0	0			0			0			0
SYTL5	3	3	0.628973	0.457633	0	2.29174	0.250708	1	0.926978	0.399625	0	-0.0736434	0.961611	0	0			0			0			0
SYVN1	0	2	-0.467488	0.755478	0	2.71822	0.19538	0	0.768761	0.649891	0	1.08873	0.538371	0	0			0			0			0
SZT2	17	24	-0.0325219	0.913641	2	0.237711	0.701267	5	0.0365335	0.932625	5	-0.244124	0.570316	12	23	-0.144099	0.673874	2	0.483428	0.509683	2	-0.223518	0.731012	6	-0.046473	0.918882
TAAR2	2	2	0.820899	0.39937	2	3.51526	0.00649918	0	0.527137	0.755147	0	0.736475	0.673149	2	4	-0.665288	0.413952	0	-0.141895	0.924303	0	-0.720254	0.598728	0	-1.28198	0.320578
TAAR5	3	6	-0.345859	0.605099	1	1.38703	0.239089	0	-0.93076	0.469082	1	-0.101429	0.910167	5	3	0.927224	0.174411	1	1.89549	0.127568	2	1.37531	0.124409	1	0.555882	0.586855
TAAR6	1	3	-0.0278225	0.977791	0	2.27336	0.252253	1	1.01557	0.34237	0	-0.147952	0.922303	4	3	0.305362	0.673594	0	1.49916	0.410616	1	0.890299	0.400448	3	0.971061	0.231976
TAAR9	0	2	-0.474527	0.503007	0	0.885771	0.357922	0	0.103501	0.89641	0	-0.0444725	0.953879	0	0			0			0			0
TAB1	2	3	0.511818	0.546114	0	1.98712	0.310436	0	0.00889783	0.995324	2	1.21876	0.166294	1	4	-0.722422	0.428735	0	0.704965	0.668583	1	0.83586	0.415427	0	-0.866963	0.517907
TAB3	0	1	-0.697003	0.653448	0	2.85497	0.182528	0	0.47464	0.780597	0	0.041913	0.979608	0	1	-0.557587	0.721798	0	1.87445	0.336877	0	0.743208	0.670558	0	0.351689	0.834602
TAC1	2	0	2.07378	0.117671	0			0			1	2.76804	0.0634244	0	0			0			0			0
TAC3	1	0	1.58332	0.289397	0			1	2.76024	0.0644669	0			0	0			0			0			0
TAC4	0	3	-1.9249	0.131165	0	-0.371585	0.81695	0	-0.707912	0.624464	0	-0.821515	0.55767	3	2	0.389689	0.658077	0	0.586684	0.73182	1	0.968607	0.394668	1	-0.316493	0.80167
TACC1	1	1	-0.392768	0.765631	0	1.95466	0.320385	0	0.385206	0.819633	1	0.135815	0.929962	1	5	-1.18668	0.175942	0	0.134637	0.930036	0	-0.692363	0.608552	1	-0.540468	0.579418
TACC2	22	33	0.268052	0.348678	0	-0.772196	0.540014	12	0.823061	0.0231258	9	0.24962	0.52303	14	26	-0.17362	0.59077	2	0.508291	0.468034	4	0.0920041	0.852703	5	-0.10925	0.809748
TACC3	3	5	-0.0775064	0.911049	0	0.256545	0.871773	2	0.535612	0.504846	1	0.0543343	0.953502	4	7	-0.419938	0.452215	1	0.514219	0.364801	0	0.0247062	0.980563	2	-0.397126	0.54272
TACO1	2	9	-0.886546	0.185894	1	0.835933	0.404616	1	-0.289253	0.736525	0	-1.65716	0.14203	1	3	-1.06932	0.323034	0	1.09415	0.54121	0	0.166691	0.91528	1	-0.570188	0.608303
TACR1	2	1	0.696889	0.501543	0	3.08059	0.159603	1	1.40296	0.256931	1	0.984214	0.436121	2	2	0.603362	0.529615	0	0.643288	0.710943	1	1.42831	0.210544	1	0.601273	0.639395
TACR2	3	5	0.111996	0.88327	1	1.672	0.157467	0	-0.478313	0.747668	1	0.276941	0.782604	4	2	0.869577	0.282504	0	1.44538	0.436879	0	0.467723	0.775769	3	1.49059	0.107793
TACR3	1	6	-0.713468	0.41002	0	0.606671	0.718228	1	0.434975	0.652182	0	-0.929612	0.475912	2	6	-0.705177	0.335722	0	-0.810822	0.583705	1	0.321347	0.738669	0	-1.36695	0.26358
TACSTD2	3	2	0.909231	0.328258	2	2.564	0.0733336	0	0.919983	0.60106	1	1.34686	0.273445	2	4	-0.187617	0.827469	2	2.04412	0.128852	0	-0.0379276	0.980324	0	-0.393967	0.784017
TADA1	2	2	0.625212	0.511977	0	2.23753	0.266858	0	0.438789	0.791282	0	0.233124	0.888706	1	1	0.435601	0.710942	0	2.0695	0.298186	0	0.946888	0.595144	1	1.47528	0.220519
TADA2A	2	2	-0.0513303	0.955189	1	0.542353	0.666528	0	-0.248849	0.86989	1	0.657152	0.557261	2	2	0.633862	0.354305	0	1.68707	0.368789	1	1.76757	0.132378	0	-0.153126	0.919948
TADA2B	1	1	0.0151648	0.989607	0	1.58936	0.402818	0	-0.0473176	0.976809	1	0.802546	0.497814	0	0			0			0			0
TADA3	3	3	0.294502	0.701316	0	0.993394	0.566571	0	-0.557544	0.694861	1	0.280052	0.780869	1	1	1.46354	0.395326	0	3.56547	0.119839	1	2.72977	0.0945287	0	3.16049	0.152396
TAF11	0	4	-1.87443	0.12183	0	0.278171	0.865771	0	-0.720888	0.599833	0	-0.885254	0.510844	0	3	-1.79184	0.149798	0	0.827586	0.626729	0	-0.377292	0.794368	0	-0.842552	0.540821
TAF12	0	1	-0.658806	0.672002	0	3.23016	0.144578	0	0.573569	0.738721	0	0.0441584	0.978517	0	2	-0.567121	0.698501	0	2.07442	0.28816	0	0.773308	0.648478	0	0.254844	0.873265
TAF13	1	1	0.483069	0.681548	0	0.968294	0.587752	0	0.245601	0.882976	1	1.42336	0.235817	0	2	-1.52209	0.282945	0	-0.556671	0.731309	0	-0.244092	0.877543	0	-0.291955	0.84725
TAF15	6	4	0.736635	0.230258	0	1.3061	0.462994	5	1.7123	0.00972355	1	0.34609	0.722984	5	2	1.01863	0.180257	0	1.63787	0.380744	0	0.369583	0.820462	5	1.81336	0.0190926
TAF1A	1	3	-0.117178	0.90812	0	2.10846	0.280829	1	1.03034	0.343314	0	-0.506151	0.731589	3	2	0.781664	0.366304	1	1.91549	0.137665	0	0.542261	0.742468	0	0.193715	0.904896
TAF1B	2	5	0.314467	0.705647	0	1.49455	0.41555	1	0.980749	0.352129	1	0.442019	0.656829	6	4	0.754023	0.238307	0	1.30515	0.460103	1	1.06085	0.309389	4	1.1714	0.129064
TAF1C	5	7	0.0113837	0.984287	0	0.470806	0.767584	4	1.20461	0.0669701	1	-0.661644	0.448307	7	11	-0.147652	0.767157	2	0.812838	0.335942	0	-1.3299	0.267633	3	0.131882	0.837333
TAF1D	3	6	-0.306213	0.648088	0	1.21199	0.485966	2	0.878325	0.28004	1	-0.694448	0.447566	2	9	-1.08168	0.108984	0	-0.0835709	0.953804	0	-1.07984	0.381465	2	-0.406736	0.579125
TAF1L	4	10	-0.430321	0.446497	0	-0.144992	0.924535	2	0.49258	0.516436	2	-0.273531	0.700501	5	5	-0.198632	0.713321	0	0.0589315	0.968145	0	-0.676563	0.523274	3	0.238883	0.704912
TAF2	8	6	0.805287	0.104493	2	2.44886	0.015074	1	0.303444	0.749324	3	0.884167	0.222086	1	5	-0.824073	0.269291	0	0.396535	0.749241	0	-0.388315	0.723137	1	-0.0812503	0.915206
TAF3	1	1	0.155826	0.794454	0	1.53666	0.159343	0	0.376587	0.666776	1	0.510149	0.409054	2	1	0.716043	0.329988	1	0.802206	0.284865	0	0.434141	0.798093	0	-0.231396	0.885246
TAF4	0	1	-0.732853	0.636064	0	2.48558	0.22969	0	0.449382	0.791451	0	-0.063944	0.968608	1	0	2.11091	0.154591	0			0			0
TAF4B	0	0			0			0			0			3	4	-0.16304	0.823485	0	-0.0638633	0.965963	1	0.501036	0.618121	1	-0.554548	0.551938
TAF5	1	1	0.0923836	0.943415	0	2.71022	0.199649	1	1.6409	0.180338	0	0.725695	0.677351	0	1	-0.475396	0.762773	0	2.05307	0.301338	0	0.80874	0.645599	0	0.446212	0.792856
TAF5L	0	0			0			0			0			0	1	-0.698072	0.652867	0	2.13221	0.286704	0	0.75208	0.667131	0	0.171473	0.91761
TAF6	5	5	0.147164	0.809255	1	0.667113	0.524729	1	0.13636	0.885757	3	0.656421	0.358692	1	6	-1.6195	0.0467325	1	0.486908	0.631609	0	-0.909718	0.488475	0	-2.12969	0.0681333
TAF6L	4	4	0.472245	0.506559	1	2.34965	0.0508897	0	-0.257433	0.860929	3	1.04374	0.183929	0	3	-1.01416	0.501163	0	2.48887	0.220671	0	0.638352	0.70597	0	0.30208	0.857122
TAF7	1	0	1.35968	0.365809	0			0			0			1	1	0.838043	0.475919	0	2.32919	0.253388	1	2.22376	0.0774869	0	0.385022	0.819738
TAF8	1	3	-0.12098	0.905205	0	2.01661	0.299074	0	0.124098	0.936099	1	0.736097	0.49336	2	2	0.256869	0.783502	0	1.27827	0.476764	0	0.297401	0.854069	1	0.433465	0.700243
TAF9	0	0			0			0			0			2	0	1.88072	0.190001	0			1	3.2665	0.0304459	1	0.898338	0.558881
TAF9B	7	12	-0.153003	0.745596	2	1.34165	0.114194	1	-0.334653	0.687324	2	-0.313484	0.646465	4	2	1.02896	0.191637	1	2.28385	0.0627495	0	0.506555	0.761619	2	1.64124	0.08632
TAGAP	0	0			0			0			0			0	1	-0.957019	0.531568	0	1.22501	0.50375	0	0.455853	0.788714	0	0.0168178	0.991799
TAGLN	0	2	-1.03191	0.478715	0	1.49585	0.427736	0	-0.0127379	0.993627	0	-0.159727	0.917835	1	0	1.07673	0.479015	1	1.96569	0.186242	0			0
TAGLN2	2	4	-0.225549	0.776711	1	0.95378	0.421997	1	0.373903	0.70536	0	-0.844845	0.527629	2	0	1.67215	0.250111	0			1	3.12855	0.0375063	1	0.211355	0.895481
TAGLN3	0	2	-0.667686	0.658035	0	2.23661	0.262077	0	0.395627	0.810969	0	0.101843	0.950653	2	1	1.43317	0.277712	0	3.02751	0.165128	1	2.75935	0.0431696	0	2.67055	0.205449
TAL1	0	1	-0.147783	0.92704	0	3.21871	0.145573	0	0.933136	0.600018	0	0.629165	0.715836	0	1	-0.760957	0.6244	0	1.18275	0.521707	0	0.557494	0.747466	0	0.504562	0.769308
TALDO1	2	5	-0.59376	0.42461	0	0.231735	0.881296	0	-1.02131	0.426264	2	0.438644	0.578104	0	2	-0.748569	0.34917	0	0.399286	0.658109	0	0.153892	0.862469	0	-0.25433	0.763195
TAMM41	6	8	0.127932	0.817664	0	-0.661288	0.644361	2	0.336002	0.659336	4	0.434537	0.510403	1	2	0.512322	0.646223	0	2.30982	0.254663	0	0.892351	0.610108	1	1.33898	0.251569
TANC1	6	7	0.498495	0.321546	1	0.677653	0.570304	1	0.307061	0.745604	2	0.290594	0.712639	5	4	0.610097	0.347017	0	1.16838	0.501487	1	0.815088	0.424482	2	0.768101	0.358783
TANC2	7	2	1.15658	0.0950301	1	1.40799	0.261073	2	1.35852	0.144115	4	1.34869	0.108314	2	0	2.01835	0.134421	1	2.38482	0.108482	1	2.98204	0.0471433	0
TANGO2	2	3	0.24133	0.779641	0	1.24681	0.493934	2	1.30816	0.145106	0	-0.494512	0.7374	0	2	-1.24885	0.376504	0	1.70852	0.363666	0	0.0786849	0.960564	0	-0.276966	0.856544
TANGO6	5	8	0.0966546	0.86354	1	1.24063	0.24991	1	-0.128321	0.884976	2	0.156819	0.832771	5	11	-0.430508	0.420905	0	-0.654949	0.632842	1	-0.143856	0.868617	3	-0.149066	0.814248
TANK	0	0			0			0			0			0	2	-1.36081	0.320706	0	1.27813	0.478352	0	0.171611	0.913691	0	-0.596796	0.683526
TAOK1	2	0	1.90312	0.153345	2	4.59852	0.000955411	0			0			0	1	-0.841583	0.585104	0	1.57537	0.407534	0	1.28233	0.487575	0	-0.44313	0.779346
TAOK2	3	4	0.320551	0.417826	0	0.57328	0.303242	2	0.596138	0.165947	0	0.355075	0.575541	2	7	-0.74831	0.294875	0	-1.06859	0.43999	0	-1.026	0.422657	1	-0.403265	0.647248
TAOK3	0	3	-1.5312	0.229016	0	1.25229	0.479407	0	-0.394617	0.784411	0	-0.659108	0.639583	2	2	0.208832	0.817143	0	1.58053	0.395396	1	0.980572	0.376698	0	-0.375531	0.800777
TAP2	0	0			0			0			0			1	0	0.601907	0.699949	0			0			1	1.29227	0.391476
TAPBP	5	12	-0.320715	0.52526	1	1.21355	0.23803	3	0.381357	0.5452	1	-0.735695	0.350261	5	8	-0.114264	0.84053	1	0.384414	0.697942	1	0.027344	0.976036	3	0.241112	0.720684
TAPBPL	8	12	0.103036	0.829501	0	-0.126628	0.929824	1	-0.322369	0.700294	6	0.575957	0.311759	4	9	-0.252858	0.660474	0	-0.0436783	0.976044	0	-1.02247	0.411381	3	0.433869	0.509386
TAPT1	0	2	0.45221	0.787346	0	2.2641	0.265189	0	1.33021	0.46902	0	1.76072	0.356798	0	2	-1.42829	0.29133	0	-0.286369	0.849073	0	-0.0972122	0.949477	0	-0.344295	0.818593
TARBP1	14	21	-0.00640388	0.984586	2	1.00437	0.182096	4	-0.0306433	0.95097	6	0.100395	0.818002	14	15	0.159546	0.654659	3	1.00921	0.133372	3	0.23342	0.68085	3	-0.381885	0.507577
TARBP2	1	1	0.864219	0.464786	0	2.74864	0.194808	0	0.655116	0.705292	1	1.78819	0.148044	0	0			0			0			0
TARM1	2	7	-0.675711	0.345488	0	0.740469	0.651139	0	-0.990525	0.434906	2	0.0479889	0.94986	7	5	0.818836	0.155739	1	1.26981	0.26058	3	1.45856	0.0545793	3	0.799075	0.28824
TARS2	9	8	0.534003	0.280793	1	1.43839	0.188261	5	1.32648	0.0301626	2	0.0233832	0.975224	2	7	-0.812868	0.277161	1	0.930977	0.402793	0	-0.714396	0.592289	1	-0.65271	0.471909
TAS1R1	8	13	0.10222	0.823643	1	0.745953	0.497531	2	0.109316	0.877764	3	0.15433	0.805065	9	13	0.072218	0.868147	2	0.739702	0.353928	1	-0.333214	0.689421	5	0.470945	0.375334
TAS1R2	2	10	-0.925283	0.169129	1	0.923968	0.404431	0	-1.33252	0.269129	1	-0.584785	0.484912	6	13	-0.329702	0.449979	1	0.708339	0.464844	2	0.207277	0.77094	1	-1.30115	0.100004
TAS1R3	7	13	0.138817	0.776028	0	0.327502	0.832431	0	-1.29821	0.270178	4	0.599929	0.309251	2	4	-0.517932	0.525359	0	0.473136	0.7705	1	0.282205	0.778311	1	-0.128737	0.897703
TAS2R10	0	0			0			0			0			0	1	-0.669547	0.666872	0	2.87615	0.180569	0	0.682869	0.694466	0	0.411001	0.808378
TAS2R16	2	3	-0.168171	0.8415	0	1.01094	0.560253	1	0.576527	0.575462	1	0.26111	0.795669	2	3	-0.165168	0.844366	1	1.03984	0.360728	0	-0.135306	0.927842	0	-0.558705	0.692656
TAS2R3	4	6	0.0932755	0.888224	0	-0.97508	0.505839	0	-0.917048	0.493776	0	-1.17704	0.365339	1	2	-0.528845	0.602959	1	1.34732	0.242705	0	-0.264705	0.860534	0	-0.419345	0.777386
TAS2R38	4	2	1.24782	0.0548184	0	1.92382	0.115543	0	1.01193	0.352485	3	1.81891	0.0140006	4	2	1.01579	0.194935	0	1.40972	0.439907	2	1.71571	0.0775116	2	1.40632	0.130266
TAS2R39	4	2	0.782752	0.31017	1	1.74865	0.154792	1	0.839545	0.438943	2	1.19794	0.20622	5	3	0.423871	0.545853	0	-0.0614423	0.968587	0	-0.316801	0.831747	4	1.14519	0.122257
TAS2R4	3	5	0.0603081	0.934842	0	1.90126	0.315868	0	-0.370346	0.793891	3	0.887455	0.251586	4	6	-0.077116	0.904569	0	-0.172638	0.904705	2	0.788509	0.325715	2	-0.0167276	0.983435
TAS2R40	6	6	0.437381	0.441464	0	0.832701	0.620058	0	-0.845615	0.520304	5	1.06118	0.0842565	2	6	-0.769706	0.296296	0	-0.177524	0.908223	0	-0.636956	0.638229	0	-1.66031	0.181044
TAS2R41	3	10	-0.379208	0.539265	0	0.724068	0.657509	2	0.431988	0.564495	1	-0.389151	0.647677	1	2	-0.167591	0.870587	0	0.885545	0.605612	0	0.116175	0.941224	1	0.740632	0.492475
TAS2R46	0	0			0			0			0			0	1	-0.942434	0.538126	0	1.30628	0.479347	0	0.349006	0.835858	0	-0.11349	0.944103
TAS2R5	0	4	-1.47401	0.23385	0	1.44516	0.429082	0	-0.329326	0.818121	0	-0.6214	0.651248	3	2	0.800153	0.341121	0	1.45271	0.432184	1	1.15192	0.309224	0	-0.295701	0.84547
TAS2R60	3	6	-0.241881	0.718344	1	0.772329	0.494036	1	-0.0594687	0.948163	1	-0.048286	0.957874	3	3	0.00302405	0.997002	0	0.594576	0.727811	0	0.194961	0.900774	2	0.560255	0.540197
TASP1	1	1	1.37358	0.261941	0	4.83109	0.0549862	1	2.38308	0.0651159	0	1.27356	0.488895	3	0	2.03494	0.0986697	0			1	2.21454	0.135839	2	2.4223	0.0757435
TAT	3	11	-0.620526	0.293925	0	0.284594	0.851428	1	-0.35136	0.674492	0	-1.76807	0.107906	1	4	-0.670478	0.511116	0	1.09598	0.527722	0	0.0600783	0.968217	0	-1.57349	0.287775
TATDN1	5	10	-0.0668847	0.903567	0	0.394298	0.801776	1	-0.118272	0.891813	3	0.224016	0.743116	9	5	0.878402	0.106243	1	1.4131	0.209439	2	1.04149	0.211055	5	1.25355	0.0613731
TATDN2	2	1	0.542324	0.596943	0	1.69145	0.37775	1	1.37243	0.251868	0	-0.0668536	0.967174	0	4	-1.7745	0.148808	0	-1.33965	0.341569	0	-0.455749	0.750387	0	-0.51022	0.718222
TATDN3	4	5	0.0786184	0.902671	0	0.441642	0.781635	1	0.153171	0.870713	1	-0.197835	0.828669	1	5	-1.74964	0.043646	1	0.29381	0.777765	0	-0.990408	0.451448	0	-2.44126	0.051712
TAX1BP1	0	4	-1.36468	0.294144	0	1.2984	0.470259	0	-0.183184	0.901199	0	-0.676388	0.636331	4	5	0.193018	0.769419	0	0.142523	0.929657	2	1.14032	0.17717	1	-0.160874	0.865503
TAX1BP3	0	2	-1.23071	0.375861	0	1.63824	0.386979	0	-0.0927188	0.951992	0	-0.357397	0.812477	0	2	-1.13597	0.416882	0	0.679216	0.686158	0	0.079073	0.959806	0	0.136568	0.933209
TBATA	3	3	0.401391	0.60173	1	1.91293	0.129876	1	0.9319	0.38101	1	0.323449	0.747155	2	4	-0.463154	0.497367	0	0.670128	0.523022	0	-0.069186	0.946174	1	-0.439743	0.620226
TBC1D1	7	17	-0.339277	0.433694	1	0.552463	0.572568	2	-0.180853	0.785413	2	-0.6459	0.313527	6	12	0.0477488	0.907765	0	-0.333785	0.810536	3	0.810897	0.143437	2	0.145471	0.797913
TBC1D10B	1	2	0.145065	0.897268	1	2.23981	0.0824023	0	0.201572	0.902951	0	0.27345	0.870397	3	1	0.931051	0.334946	0	2.04518	0.302783	0	0.923258	0.603573	0	0.139058	0.93296
TBC1D10C	6	5	0.583606	0.345688	1	0.214407	0.83989	1	0.332712	0.738829	3	0.97603	0.206061	5	6	0.293486	0.622103	0	0.488676	0.75672	1	0.481508	0.615704	2	0.452655	0.564489
TBC1D12	1	0	3.50404	0.021393	0			0			0			3	3	0.65783	0.403574	0	1.47939	0.418931	0	0.229829	0.883803	2	1.24445	0.16335
TBC1D13	0	1	0.825191	0.639495	0	3.21795	0.146505	0	1.76585	0.360896	0	2.1759	0.279248	0	3	-1.83231	0.213569	0	0.121152	0.940797	0	-0.233743	0.8824	0	-0.935275	0.54741
TBC1D14	1	2	0.143124	0.890577	0	2.13198	0.283665	1	1.32065	0.240417	0	0.0531097	0.972826	2	4	-0.108375	0.895021	0	1.2212	0.486226	0	-0.0409584	0.97801	2	0.621416	0.481908
TBC1D15	4	1	1.44224	0.099908	0	2.23292	0.269434	1	1.73502	0.15946	1	0.773334	0.524109	2	4	-0.133752	0.881401	0	1.22958	0.48985	0	0.185802	0.904452	2	0.568457	0.554991
TBC1D16	0	3	-1.71665	0.176323	0	-0.477981	0.76541	0	-0.651439	0.648697	0	-0.701483	0.614173	3	9	-0.691875	0.267397	0	-1.12557	0.386096	1	-0.229934	0.791899	0	-1.67519	0.140272
TBC1D17	4	6	0.181709	0.775344	1	1.31686	0.224616	2	0.60106	0.443743	1	0.0781394	0.933279	7	11	-0.0985443	0.844776	0	-0.34854	0.803687	2	0.447034	0.547244	4	0.100219	0.872126
TBC1D2	3	10	-0.508672	0.384749	2	1.70547	0.0402415	0	-1.29765	0.259531	1	-0.604196	0.460082	6	14	-0.174628	0.671997	0	-0.285782	0.833635	0	-1.34162	0.22956	4	0.202501	0.694644
TBC1D20	2	2	0.45012	0.641387	0	2.58108	0.212941	0	0.459671	0.780913	2	1.34167	0.168321	0	1	-1.64746	0.26945	0	-0.0735547	0.96393	0	-0.203115	0.899507	0	-0.714593	0.645101
TBC1D21	1	2	0.108686	0.920592	0	2.58712	0.211378	1	1.701	0.153565	0	-0.507723	0.745522	2	2	0.618735	0.544887	0	2.2556	0.259961	0	0.974732	0.573739	0	0.429891	0.791882
TBC1D22A	0	1	-0.102176	0.949698	0	3.26677	0.141255	0	1.08252	0.548767	0	0.69419	0.689715	1	6	-0.796894	0.0344607	0	-0.0507729	0.895323	0	-0.122581	0.7567	1	-0.408558	0.202595
TBC1D22B	2	1	0.88843	0.388243	0	3.35038	0.134202	0	0.825772	0.63913	2	1.62454	0.113239	0	0			0			0			0
TBC1D23	2	1	0.524806	0.301582	0	2.69768	0.202486	0	0.595854	0.729683	2	1.09026	0.0358748	3	3	0.5462	0.501048	1	1.68965	0.169471	0	0.0632077	0.967726	2	0.995185	0.276567
TBC1D24	0	2	-1.44743	0.288673	0	2.0769	0.289316	0	0.299419	0.855247	0	-0.814619	0.579511	1	1	-0.242441	0.849536	0	2.22483	0.270562	0	0.817915	0.642163	1	0.177777	0.900249
TBC1D25	2	0	1.75379	0.184775	0			1	2.45959	0.0976543	0			0	0			0			0			0
TBC1D26	0	5	-2.38665	0.0366341	0	0.914113	0.587925	0	-0.564213	0.681728	0	-1.75306	0.153116	1	2	0.0603199	0.953576	0	0.984276	0.570406	1	1.45082	0.200792	0	-0.154343	0.919494
TBC1D28	2	5	-0.0489229	0.950013	0	0.381686	0.812098	1	0.550868	0.575737	1	0.405944	0.679135	1	9	-1.40916	0.0655985	0	-0.690052	0.602623	0	-1.16727	0.336816	1	-0.441772	0.601802
TBC1D2B	3	6	-0.124783	0.855222	0	-0.0907094	0.951214	1	0.0562536	0.951726	2	0.50139	0.528143	2	3	-0.0189715	0.981987	0	1.0414	0.545802	0	-0.175616	0.905672	1	0.47173	0.642781
TBC1D30	1	3	-0.103064	0.9197	0	1.68055	0.369284	1	1.00398	0.357925	0	-0.179779	0.905607	2	1	0.925606	0.384707	1	2.59958	0.103745	0	1.43906	0.441613	1	1.23241	0.32832
TBC1D31	5	20	-0.852259	0.0680507	0	-1.1974	0.32464	2	-0.562815	0.379802	3	-0.43443	0.443996	15	8	0.939764	0.0335047	3	1.34766	0.097905	3	0.911839	0.201683	2	0.397113	0.609187
TBC1D32	9	11	0.226694	0.616361	0	0.627819	0.693067	1	-0.163947	0.847694	5	0.413546	0.455217	4	9	-0.524419	0.277556	0	-0.210961	0.859847	1	-0.135061	0.848644	2	-0.323579	0.571076
TBC1D3K	0	0			0			0			0			1	0	0.46065	0.548419	0			1	1.42466	0.0575657	0
TBC1D3L	0	0			0			0			0			0	1	-0.938711	0.540636	0	-0.190913	0.905871	0	0.775396	0.659346	0	0.6553	0.70617
TBC1D4	7	16	-0.183361	0.690084	0	-1.24912	0.371058	3	0.251076	0.686413	4	0.0231797	0.967034	5	13	-0.447619	0.372946	0	-0.93957	0.463212	3	0.49124	0.442745	2	-0.474895	0.472077
TBC1D5	7	7	0.601032	0.27577	3	1.97384	0.0279357	1	0.00841812	0.992727	1	-0.112706	0.899861	3	3	0.0908083	0.884306	0	0.387517	0.765566	3	1.1273	0.0814726	0	-0.424885	0.695978
TBC1D7	5	5	0.143078	0.787164	0	0.942645	0.480336	2	0.876884	0.216341	3	0.399584	0.505807	4	3	0.547225	0.448261	2	2.30394	0.0209227	0	0.00492595	0.997411	1	0.390516	0.698908
TBC1D8	7	21	-0.495149	0.246553	0	-0.548663	0.688706	3	-0.0495408	0.932346	2	-0.756971	0.229342	9	9	0.378264	0.436343	2	1.51881	0.0796672	1	0.153859	0.865339	5	0.733571	0.213142
TBC1D8B	7	10	0.252293	0.624398	0	0.796562	0.625084	4	0.872893	0.159675	2	-0.160397	0.826355	1	3	-0.620569	0.516798	0	1.07787	0.537754	0	-0.286908	0.845598	0	-0.891348	0.516633
TBC1D9	1	3	-0.681469	0.489012	0	0.191996	0.902356	1	0.353104	0.730451	0	-0.970398	0.486488	1	1	-0.0233271	0.987416	0	3.21924	0.145439	0	1.40626	0.450572	0	0.642006	0.710609
TBC1D9B	8	14	-0.17571	0.631923	0	-0.989565	0.505038	5	0.3414	0.370694	2	-0.222934	0.703044	3	7	-0.299185	0.6469	0	0.29455	0.847187	0	-0.81133	0.53647	2	0.370295	0.628772
TBCA	1	0	0.866628	0.57292	0			1	1.96092	0.186811	0			0	0			0			0			0
TBCB	1	1	-0.184976	0.888532	0	1.87244	0.341314	1	1.32186	0.282071	0	0.442805	0.794735	1	0	1.37088	0.361687	0			0			1	2.1753	0.142416
TBCC	6	5	0.247481	0.629722	2	0.703555	0.312021	1	0.00904488	0.99028	3	0.450136	0.454646	4	3	0.546422	0.45101	1	1.77537	0.130227	1	0.939437	0.373712	2	0.812021	0.36462
TBCCD1	1	2	-0.0490693	0.962094	0	2.28804	0.255384	0	0.0224286	0.988521	0	-0.347699	0.817356	2	6	-0.298414	0.690306	0	0.296205	0.848207	1	0.653915	0.50521	1	0.182542	0.846974
TBCD	2	12	-1.04063	0.105292	0	-0.679622	0.629118	0	-1.4611	0.204621	2	-0.136547	0.845565	3	3	0.335678	0.662154	0	0.927024	0.585748	0	-0.0364491	0.98074	3	1.21913	0.12123
TBCE	5	12	-0.433855	0.393971	0	-0.586592	0.6666	3	0.301928	0.633405	1	-0.907074	0.242434	5	13	-0.604023	0.223895	1	0.282787	0.758092	0	-1.50997	0.181696	1	-1.01406	0.183488
TBCEL	0	0			0			0			0			0	1	-0.968028	0.526714	0	1.87465	0.337168	0	0.414276	0.806949	0	-0.247249	0.877374
TBCK	7	7	0.448744	0.403137	1	1.01831	0.382336	3	1.04385	0.147157	2	0.152495	0.84534	6	5	0.423166	0.496148	1	1.43762	0.227136	1	0.556151	0.579758	4	1.02147	0.160253
TBK1	1	0	1.44493	0.335328	0			1	2.52507	0.0894411	0			1	0	1.41559	0.34563	1	4.22752	0.00694362	0			0
TBKBP1	0	4	-1.68173	0.16392	0	1.63822	0.372386	0	-0.573426	0.678334	0	-0.94241	0.4776	1	1	0.292871	0.801183	0	1.61162	0.398113	0	1.3418	0.470069	1	0.813183	0.504253
TBL1X	0	0			0			0			0			0	1	-1.13841	0.452887	0	1.35928	0.464151	0	0.336737	0.841402	0	-0.485004	0.758049
TBL2	2	1	1.41677	0.164045	0	4.19142	0.0804413	1	2.31151	0.0681423	0	0.731417	0.675174	3	0	2.05398	0.09194	0			1	2.47465	0.0958984	2	2.72963	0.0335251
TBL3	4	9	-0.134706	0.816417	0	0.174892	0.910072	0	-1.24339	0.302345	1	-0.460167	0.58418	1	6	-1.18108	0.158501	0	-0.299202	0.836373	1	0.3047	0.747133	0	-1.62447	0.171717
TBP	0	2	-0.802311	0.573595	0	2.7312	0.19101	0	0.276154	0.862887	0	-0.0228081	0.988227	0	1	-0.227877	0.887013	0	1.90931	0.329706	0	0.993455	0.57893	0	0.723926	0.678066
TBPL1	0	0			0			0			0			0	1	-0.265109	0.86838	0	2.55482	0.220246	0	1.02634	0.567884	0	0.517891	0.762157
TBR1	1	0	0.965129	0.193944	0			0			1	1.42714	0.0563362	1	0	1.74	0.242419	0			0			0
TBRG1	4	9	-0.0407495	0.944818	0	0.0604508	0.968164	2	0.449401	0.552806	2	0.211629	0.775116	1	9	-1.35752	0.0787231	0	-0.287297	0.839606	1	0.0216907	0.980583	0	-1.51464	0.193037
TBRG4	3	4	0.300512	0.682932	0	-0.522856	0.743749	1	0.945528	0.362327	2	1.15671	0.183459	4	2	1.0051	0.193566	0	1.24728	0.487298	1	1.35985	0.2293	2	1.38037	0.139545
TBX10	0	1	-0.785285	0.611151	0	2.26183	0.264713	0	0.246688	0.882556	0	-0.0220886	0.989197	2	5	-0.799473	0.311324	0	-0.782028	0.610255	1	0.579146	0.563828	1	-0.859073	0.366092
TBX15	3	1	1.0113	0.19536	1	4.12333	0.00413928	2	0.972681	0.0738911	0	2.3338	0.252929	0	1	-1.11052	0.464547	0	1.66619	0.383759	0	0.397811	0.814106	0	-0.404981	0.798088
TBX18	0	0			0			0			0			1	1	0.00547821	0.99642	0	1.71447	0.372403	0	0.809441	0.645317	0	0.284426	0.865117
TBX19	6	5	0.922186	0.140391	0	1.91649	0.311742	0	-0.249428	0.862163	5	1.63765	0.0177434	5	5	0.374234	0.54087	1	0.646722	0.550391	0	-0.39123	0.781184	3	0.613407	0.39512
TBX2	2	1	0.791406	0.310099	0	3.6144	0.114842	1	2.07086	0.0965668	1	0.861067	0.232326	1	0	1.02257	0.502412	0			0			1	1.84323	0.215015
TBX20	0	0			0			0			0			2	0	0.748627	0.27202	0			0			1	1.0181	0.169924
TBX22	2	3	0.069288	0.935428	0	1.45865	0.425835	0	-0.0889319	0.952694	1	0.468153	0.648334	0	3	-1.56128	0.255946	0	0.553184	0.746694	0	0.242839	0.877989	0	-0.489215	0.740508
TBX3	0	1	0.664199	0.473434	0	1.63369	0.144879	0	1.10837	0.273368	0	1.2469	0.229851	0	1	-0.0171277	0.991622	0	2.55595	0.219792	0	1.31442	0.476727	0	0.720851	0.679251
TBX4	1	4	-0.581562	0.520288	0	1.33875	0.452813	0	-0.53172	0.702197	1	0.265809	0.784184	1	3	-0.468061	0.626215	0	1.49073	0.413214	1	0.948133	0.369694	0	-0.574065	0.685529
TBX5	0	0			0			0			0			0	1	-0.0376116	0.981572	0	2.44257	0.23605	0	1.27253	0.489149	0	0.883189	0.617966
TBX6	3	6	-0.254145	0.701038	0	0.553168	0.736046	1	0.144317	0.875975	2	0.257871	0.735638	2	8	-0.548767	0.452796	0	-0.304644	0.835392	1	0.459652	0.628363	1	-0.293694	0.744063
TBXA2R	2	3	0.0129	0.9878	0	1.62617	0.385779	0	-0.265524	0.856793	2	0.753253	0.393686	0	1	-2.20278	0.138161	0	2.59529	0.216633	0	1.02012	0.571517	0	-2.0533	0.167554
TBXAS1	7	6	0.918417	0.106685	0	-0.600611	0.706571	1	0.492236	0.621203	4	1.30876	0.0651432	9	8	0.23548	0.544056	0	-0.147224	0.868801	0	-0.755022	0.431886	5	0.544016	0.244927
TBXT	0	3	-1.08519	0.416095	0	1.09266	0.54467	0	-0.133131	0.929033	0	-0.154876	0.918105	1	1	0.55686	0.632757	0	2.27383	0.26226	0	0.943182	0.596446	0	-0.00385591	0.998116
TC2N	4	10	-0.31106	0.598613	0	0.600971	0.705257	2	0.619254	0.420356	2	-0.239172	0.751974	2	9	-0.953519	0.150287	0	-0.370232	0.795296	0	-1.04645	0.398362	2	-0.114241	0.872366
TCAF2	1	7	-0.836485	0.326675	0	1.09371	0.524772	1	0.47228	0.623763	0	-0.95415	0.459224	2	7	-0.131463	0.772259	0	-1.25556	0.359619	1	0.0792359	0.930994	1	0.365255	0.452944
TCAIM	2	3	0.0611241	0.941495	1	2.14393	0.0835066	0	-0.310205	0.832742	0	-0.55601	0.697671	3	1	0.985111	0.356446	0	3.27642	0.140451	1	2.01949	0.132437	1	0.990854	0.514565
TCAP	4	2	1.0581	0.172311	0	2.31145	0.255214	2	1.79366	0.0590575	1	0.571033	0.60406	2	1	0.512765	0.649691	0	2.73038	0.197216	0	1.12811	0.534075	2	1.16116	0.325
TCEA1	2	2	0.076493	0.932248	1	1.86573	0.137432	1	0.687713	0.523799	0	-0.518418	0.723655	1	2	-0.820524	0.428895	0	-0.769099	0.591199	0	-0.716819	0.61906	1	0.127129	0.904369
TCEA2	2	0	1.66649	0.210114	0			1	3.81807	0.013366	1	1.89431	0.202267	1	2	-0.0989888	0.924902	0	0.220605	0.895369	0	0.1793	0.911444	0	0.0493525	0.974736
TCEA3	1	5	-0.976342	0.259993	0	-0.191392	0.898753	0	-0.794661	0.550587	0	-1.16684	0.358579	1	2	0.263825	0.807709	0	2.07785	0.293647	0	0.441389	0.792125	1	1.11964	0.321803
TCEAL3	4	2	1.07758	0.165794	0	2.33016	0.245654	1	1.06544	0.341414	2	1.31426	0.159987	1	0	1.50957	0.313286	0			0			1	2.42106	0.103069
TCEAL4	2	7	-0.637329	0.111779	0	0.41254	0.527549	0	-0.199717	0.784888	1	-0.489638	0.246884	4	3	0.427346	0.451512	0	1.52366	0.404565	2	1.76961	0.0544424	1	0.204389	0.672706
TCEAL6	0	1	-1.10319	0.467623	0	0.996107	0.578188	0	-0.0236375	0.988433	0	-0.0727682	0.964256	0	1	-0.838558	0.585989	0	0.756749	0.665596	0	0.528965	0.757467	0	0.188028	0.909844
TCEAL7	1	1	0.778169	0.506591	0	2.85758	0.182186	0	0.749991	0.667962	1	1.579	0.195701	0	1	-0.221445	0.890231	0	2.4396	0.236451	0	1.17387	0.519381	0	0.486363	0.775489
TCEAL9	2	1	0.737414	0.470924	0	1.28498	0.485709	2	1.94534	0.0635936	0	0.294774	0.860404	0	0			0			0			0
TCEANC	2	8	-0.394595	0.596999	1	1.61761	0.149169	0	-0.649333	0.635121	1	-0.0469367	0.960464	0	0			0			0			0
TCEANC2	2	4	-0.39529	0.6211	1	0.772335	0.545271	1	0.376145	0.701454	0	-0.662644	0.627935	2	2	0.306342	0.738144	2	2.42225	0.0172531	0	0.243708	0.878788	0	-0.196092	0.89786
TCERG1	2	3	0.0836019	0.927772	0	0.739467	0.661892	0	-0.68338	0.6368	1	0.43817	0.678872	1	0	1.91111	0.198142	0			0			0
TCERG1L	3	2	1.20104	0.153373	0	2.09534	0.286233	1	1.2033	0.280271	0	-0.289722	0.847348	0	2	-1.15	0.410124	0	1.98424	0.305698	0	0.167586	0.916316	0	0.0382319	0.980414
TCF12	1	2	-0.727154	0.493393	0	0.863263	0.613975	1	0.746842	0.487875	0	-1.80213	0.22339	1	1	0.574248	0.621745	0	2.26329	0.264112	0	1.05374	0.558478	0	0.273723	0.870032
TCF15	1	3	-0.0421358	0.965998	0	1.93061	0.314726	1	1.00407	0.344717	0	-0.449735	0.754829	3	3	0.866263	0.277182	0	1.71422	0.360007	0	0.41523	0.796494	1	0.684233	0.523244
TCF19	5	9	-0.321218	0.549275	0	-0.615608	0.652466	2	-0.0634317	0.929073	3	0.166906	0.794558	1	7	-1.4397	0.0726238	0	0.224752	0.881804	0	-0.873808	0.496487	1	-0.788015	0.361394
TCF20	0	2	-0.806687	0.576667	0	3.0772	0.154829	0	0.377349	0.816211	0	-0.164221	0.915406	2	2	0.13207	0.8427	1	1.45154	0.0867948	0	0.301087	0.751148	1	0.455933	0.557806
TCF23	0	1	-0.584698	0.708624	0	2.70275	0.202267	0	0.629319	0.716161	0	0.296568	0.859722	0	0			0			0			0
TCF24	3	3	0.47751	0.547537	0	0.909098	0.607755	2	1.349	0.137379	1	0.481718	0.637883	2	2	0.97111	0.293959	1	3.58054	0.00858943	0	0.551409	0.739947	1	1.25758	0.259957
TCF25	4	4	0.371518	0.587415	0	-1.46231	0.344798	1	0.529236	0.595282	3	0.922402	0.229775	1	1	-0.0793865	0.947966	0	0.375931	0.824178	0	-0.151207	0.925446	1	0.804024	0.524156
TCF3	0	1	-0.434974	0.783062	0	3.28494	0.140609	0	0.74971	0.668232	0	0.687338	0.692592	1	0	1.50156	0.315813	0			0			1	2.28864	0.122842
TCF4	2	2	0.271911	0.771199	0	1.1508	0.519058	0	-0.0734163	0.962585	2	1.10555	0.260113	2	4	-0.169802	0.83003	0	0.661443	0.685886	0	-0.275609	0.848123	1	0.145512	0.879477
TCF7	3	2	0.7092	0.392564	0	0.789917	0.65355	2	1.57621	0.0963925	1	0.754471	0.486263	2	1	0.556815	0.594728	0	2.28084	0.261135	0	1.00598	0.574587	2	1.13838	0.280815
TCF7L1	1	4	-0.21636	0.825294	0	1.64621	0.372333	0	0.15914	0.917718	1	0.645243	0.551779	0	1	-0.278161	0.861778	0	2.2068	0.273596	0	0.979561	0.583729	0	0.670605	0.699127
TCF7L2	3	3	0.455114	0.587393	0	0.396198	0.809989	0	-0.415684	0.777814	3	1.34014	0.126389	0	3	-1.58451	0.231014	0	-0.0988139	0.951165	0	-0.246118	0.869074	0	-0.580438	0.688011
TCHH	1	3	-0.913937	0.378529	0	1.24251	0.486748	0	-0.436256	0.764003	1	-0.261477	0.812144	2	3	0.19777	0.818096	0	0.983911	0.571572	0	0.0432447	0.97769	2	0.946404	0.282557
TCHHL1	0	1	-0.609497	0.696223	0	1.92183	0.32739	0	0.640241	0.711452	0	0.254286	0.879007	2	6	-0.809929	0.256778	0	0.468467	0.768426	1	0.0602109	0.947606	1	-0.143819	0.873086
TCHP	7	9	0.19685	0.696374	0	-0.30815	0.83252	1	-0.333018	0.698497	4	0.598401	0.326386	5	11	0.0332001	0.947853	2	1.56885	0.0189878	0	-1.13905	0.345892	2	-0.386304	0.579826
TCIM	0	3	-1.17587	0.388109	0	1.69131	0.371446	0	-0.0500385	0.9739	0	-0.252868	0.866505	2	4	-0.521016	0.520914	2	1.4604	0.109255	0	-0.630529	0.653503	0	-1.63895	0.20313
TCIRG1	4	1	1.07966	0.222923	0	0.235202	0.888178	1	1.63491	0.198736	1	0.700051	0.593294	6	6	0.212219	0.71011	1	0.889493	0.401866	1	0.152637	0.87082	3	0.605451	0.387634
TCL1A	0	0			0			0			0			1	1	0.232256	0.841627	0	2.14429	0.284441	0	0.780041	0.656382	0	0.101665	0.950795
TCL1B	2	2	0.379405	0.681272	0	1.84309	0.344056	0	0.072815	0.962922	2	1.36624	0.171002	2	1	0.715363	0.548868	1	2.4159	0.148668	0	1.43022	0.44422	1	0.60255	0.773842
TCN1	4	9	-0.116457	0.84043	0	0.853797	0.604319	0	-1.14023	0.350617	4	0.723958	0.241877	7	2	1.54104	0.0223415	0	0.932889	0.597379	1	1.39661	0.216922	4	2.03387	0.00940653
TCN2	5	11	-0.35111	0.500773	1	0.950222	0.365316	3	0.417852	0.516923	1	-0.71265	0.376326	4	6	0.0697518	0.912518	1	1.35954	0.209299	1	0.300613	0.751158	2	0.357192	0.651499
TCOF1	1	2	0.229832	0.731064	0	1.73856	0.359447	1	0.958745	0.169421	0	-0.498407	0.734369	1	2	0.181756	0.733076	0	1.12584	0.263132	0	0.432378	0.613582	0	0.112319	0.887948
TCP1	0	0			0			0			0			1	2	-0.118326	0.909037	0	1.63923	0.380339	0	0.330434	0.837264	1	0.560385	0.599653
TCP10L	1	1	1.36288	0.309749	0	3.38541	0.132028	0	1.97793	0.316022	0	2.51521	0.225706	0	1	-0.983164	0.519803	0	1.61971	0.39487	0	0.579246	0.736326	0	-0.294398	0.853633
TCP11	0	7	-2.63509	0.0104127	0	-0.697432	0.641974	0	-1.27101	0.295926	0	-1.84539	0.109078	4	4	0.356232	0.598832	0	-0.0576532	0.970473	1	0.406779	0.679755	2	0.587684	0.475594
TCP11L1	0	2	-1.8863	0.190268	0	1.52512	0.421237	0	-0.0785901	0.959984	0	-1.59762	0.294588	6	3	0.326833	0.443032	0	0.424224	0.795747	2	1.53456	0.0887052	3	0.205628	0.525032
TCP11L2	6	11	-0.23591	0.635373	2	0.976675	0.25828	1	-0.525231	0.521916	3	0.061193	0.92234	3	7	-0.634885	0.331481	0	-1.1818	0.375323	0	-1.00898	0.432973	3	0.32905	0.631159
TCTA	1	1	0.867375	0.495054	0	1.28989	0.484148	1	1.84461	0.146352	0	0.259462	0.876571	2	2	0.259846	0.784339	0	-0.344981	0.829911	0	-0.121959	0.93927	1	0.814498	0.481814
TCTE1	10	10	0.399046	0.37897	1	0.897211	0.430395	4	0.90597	0.140964	5	0.582692	0.300826	4	13	-0.803555	0.134057	1	-0.711728	0.462881	2	0.00770575	0.991349	1	-1.01878	0.194008
TCTN1	2	13	-1.07581	0.0996141	0	-0.012132	0.993379	0	-1.59887	0.152984	1	-0.937301	0.262598	3	2	0.693815	0.40502	0	1.679	0.369896	2	1.9285	0.0442816	0	-0.378936	0.799076
TCTN2	6	7	0.383678	0.506652	1	1.03675	0.397733	2	0.673723	0.402453	3	0.878086	0.227718	7	8	0.377672	0.469323	1	1.22063	0.248678	2	0.667888	0.391559	0	-1.45575	0.221261
TCTN3	10	12	0.451572	0.312246	0	0.578937	0.714251	3	0.661975	0.315094	4	0.488019	0.415581	4	9	-0.336854	0.557011	0	-0.00161211	0.999135	0	-0.982163	0.43161	2	0.0340715	0.962288
TDGF1	2	3	-0.0345397	0.96713	0	1.51874	0.408737	0	-0.333984	0.819467	1	0.379539	0.708402	3	1	1.25127	0.246016	0	1.61964	0.396693	0	1.52009	0.42101	2	1.80967	0.227685
TDO2	3	9	-0.65784	0.294072	0	-0.164196	0.911344	1	-0.226048	0.79449	2	-0.317937	0.672037	2	7	-0.696858	0.327699	0	-0.127071	0.930548	0	-0.875878	0.495955	2	0.0754605	0.921121
TDP1	11	15	0.167572	0.585138	1	0.590854	0.376516	4	0.354038	0.319544	3	0.0290691	0.950615	4	7	-0.272357	0.666133	1	0.227472	0.820309	1	-0.171897	0.850916	1	-0.802514	0.354746
TDP2	4	4	0.569981	0.399316	0	1.60999	0.381306	2	1.14751	0.180549	1	0.270153	0.782768	4	4	0.163933	0.815064	1	1.20913	0.280947	0	-0.268565	0.852106	1	-0.0329921	0.973972
TDRD1	2	1	1.18887	0.258672	0	1.40119	0.452843	1	1.65964	0.18569	1	1.13334	0.340707	1	2	-0.535582	0.627062	0	0.121457	0.941661	0	0.0815692	0.959272	1	0.370469	0.760774
TDRD10	1	3	-0.273268	0.78943	0	0.0686875	0.966952	0	-0.352579	0.81344	1	0.680183	0.531014	8	2	1.95528	0.00445288	0	-0.719868	0.64676	2	1.4147	0.143585	4	1.9837	0.0147369
TDRD12	6	4	0.597118	0.342991	0	1.19271	0.498974	3	1.43148	0.0613627	2	0.451686	0.596006	3	3	1.2919	0.121646	0	1.3488	0.461758	0	0.577113	0.729908	2	1.70795	0.0754277
TDRD3	2	5	-0.350479	0.645118	0	0.195384	0.905952	0	-0.80762	0.544115	1	0.173199	0.853937	3	4	0.373202	0.622811	1	2.26249	0.0587784	0	-0.0300681	0.984119	2	0.983611	0.263262
TDRD5	1	1	0.984249	0.404485	0	1.75913	0.362927	1	2.05346	0.0998435	0	0.870292	0.622841	3	1	1.88264	0.0472274	0	2.11874	0.289134	0	0.867598	0.623707	1	1.53352	0.204411
TDRD6	19	40	-0.295603	0.292512	0	-1.59644	0.149887	7	-0.0693418	0.862953	9	-0.223592	0.546125	22	38	-0.0274883	0.919825	2	-0.05292	0.937771	4	-0.14836	0.76324	10	-0.0379246	0.916644
TDRD7	2	5	-0.221605	0.774177	0	0.750505	0.651202	0	-0.793507	0.553439	0	-1.09036	0.401148	4	4	0.237487	0.728591	0	0.246446	0.879274	2	1.14961	0.187627	1	0.0540869	0.95543
TDRD9	16	12	0.633478	0.0812845	1	0.489661	0.618501	3	0.230237	0.694513	8	0.848811	0.0565293	13	17	0.212341	0.574852	1	0.315631	0.732998	1	-0.473231	0.555956	8	0.622222	0.172687
TDRKH	1	5	-0.811352	0.365599	0	1.04136	0.545079	1	0.600965	0.542822	0	-1.21918	0.358822	2	2	0.578323	0.524409	0	1.43626	0.435044	0	0.448917	0.783217	0	0.058458	0.970108
TDRP	2	5	-0.300703	0.69187	0	1.34626	0.447424	0	-0.647802	0.631544	2	0.604896	0.451653	0	1	-0.84971	0.58083	0	2.05899	0.300553	0	0.697607	0.688617	0	-0.360797	0.820379
TEAD1	1	0	2.05666	0.165529	0			0			1	2.88594	0.0534568	0	0			0			0			0
TEAD2	3	8	-0.418152	0.507455	0	0.700193	0.665483	0	-1.20242	0.324519	3	0.434454	0.515313	4	0	2.48045	0.0299426	0			2	3.60517	0.00692954	0
TEAD3	1	0	0.580857	0.710368	0			1	1.78468	0.230738	0			0	1	-0.178659	0.911643	0	2.63282	0.209555	0	1.13351	0.532277	0	0.637807	0.712348
TEAD4	1	4	-0.773367	0.387065	0	0.891723	0.595025	1	0.340728	0.726401	0	-1.04557	0.422421	1	1	0.634316	0.592038	0	2.94293	0.172639	0	1.37117	0.460428	1	1.57948	0.19205
TEC	4	2	1.10325	0.200408	0	2.49668	0.221755	2	1.83945	0.0657035	2	1.33957	0.245091	2	3	-0.0211455	0.979976	0	1.16283	0.505429	1	1.01465	0.337755	1	0.178347	0.860055
TECPR1	7	18	-0.163083	0.642611	0	-0.733328	0.576417	3	0.0146835	0.980251	4	0.245246	0.538869	5	8	-0.0130492	0.981379	2	1.2827	0.137071	0	-1.05842	0.401571	2	0.0979704	0.894641
TECPR2	4	5	0.23838	0.727038	0	1.16116	0.511565	1	0.775259	0.447087	2	0.56541	0.499991	7	7	0.608313	0.254568	1	0.694672	0.498926	2	0.841939	0.298992	2	0.250651	0.749236
TECR	0	0			0			0			0			1	0	1.54112	0.302705	0			0			0
TECRL	2	3	0.0433055	0.959726	0	2.02482	0.29776	0	0.155567	0.9203	2	0.755531	0.412014	1	5	-0.918049	0.310005	0	-0.0678996	0.964459	0	-0.802918	0.556914	1	-0.0318544	0.973795
TECTA	6	20	-0.800819	0.0649261	0	-0.547096	0.67816	3	-0.234732	0.678896	3	-0.713036	0.202241	20	13	0.818933	0.0136796	3	1.26457	0.08591	5	0.994253	0.073129	6	0.530222	0.244225
TECTB	1	3	-0.733406	0.446612	0	1.09088	0.536326	0	-0.675839	0.636489	1	0.0386588	0.969105	1	4	-0.517921	0.591392	0	-0.33377	0.827772	0	-0.497329	0.727339	1	0.469175	0.645261
TEDC1	3	2	0.760942	0.356178	0	1.41428	0.437721	1	0.990712	0.367104	1	0.846892	0.436308	6	6	0.327416	0.570463	0	0.142528	0.930146	5	1.69064	0.00811271	0	-1.23013	0.325173
TEDC2	3	7	-0.486694	0.451352	0	0.694753	0.67258	0	-0.944306	0.459838	2	-0.16057	0.831897	5	7	-0.0840591	0.888155	1	1.3671	0.194385	1	0.359171	0.704384	0	-2.33957	0.0455727
TEDDM1	0	1	-1.38485	0.357169	0	2.93356	0.175343	0	1.33511	0.4719	0	-1.0142	0.506847	0	0			0			0			0
TEFM	3	2	0.548048	0.506945	1	1.90055	0.117478	1	0.780944	0.470163	1	0.675167	0.530125	3	2	0.73724	0.388699	0	0.602024	0.728236	1	1.29755	0.260868	1	0.906233	0.419017
TEK	2	1	1.20581	0.2355	0	3.24162	0.143542	1	1.86469	0.131495	1	1.25738	0.297943	0	1	-0.885348	0.564206	0	1.43213	0.443649	0	0.543047	0.751478	0	-0.159835	0.92105
TEKT1	6	6	0.442161	0.437685	0	0.175808	0.914294	1	0.233413	0.804973	2	0.501701	0.520911	4	7	-0.198436	0.740915	0	-0.149553	0.919341	2	0.635445	0.41905	0	-1.59633	0.170208
TEKT2	6	10	-0.0979087	0.847787	0	-0.796947	0.587197	3	0.619166	0.349861	3	0.217797	0.735567	10	6	0.737643	0.141206	0	-0.746789	0.626225	1	0.312231	0.740754	4	0.897754	0.180363
TEKT3	9	5	1.12124	0.037059	0	1.18724	0.500099	1	0.578374	0.562077	5	1.15885	0.0740586	6	9	-0.166207	0.749422	0	-0.243466	0.866363	2	0.349001	0.642746	2	-0.311562	0.663655
TEKT4	6	7	0.623749	0.278574	3	2.83513	0.00147881	1	0.592374	0.545643	2	0.595745	0.465804	3	7	-0.54605	0.414626	0	-0.401162	0.784742	1	0.21007	0.822403	2	-0.0832253	0.918375
TEKT5	5	6	0.267319	0.659511	2	2.12636	0.0402707	1	0.266205	0.782274	2	0.432584	0.595031	8	7	0.316726	0.534212	3	1.47437	0.0594115	0	-0.896381	0.483344	3	0.239552	0.728505
TELO2	7	8	0.0868025	0.865542	1	0.724038	0.551214	1	-0.0323505	0.971106	2	-0.305925	0.675043	5	7	-0.230812	0.695062	0	-0.193943	0.893554	1	0.362889	0.700726	3	0.184595	0.78754
TEN1	1	0	1.23193	0.414822	0			0			0			1	2	-0.117842	0.912441	0	1.06837	0.547403	0	0.447873	0.786282	0	-0.0724474	0.96314
TENM1	0	1	-0.590526	0.705481	0	2.54448	0.221338	0	0.491883	0.773101	0	0.249001	0.881384	1	2	0.37821	0.720555	0	1.85374	0.334687	1	1.7921	0.124341	0	-0.0696302	0.963914
TENM2	0	2	-0.748958	0.606156	0	2.69253	0.20131	0	0.386567	0.812458	0	0.0312752	0.984079	1	3	-0.356667	0.368946	0	-0.0408843	0.926755	0	-0.0167546	0.969525	1	0.0115458	0.977326
TENM3	3	1	1.21704	0.201644	0	1.44142	0.441243	0	-0.0504566	0.975261	2	1.5857	0.11958	4	6	0.163035	0.807056	0	0.366048	0.81708	1	0.47904	0.62441	1	-0.318753	0.753822
TENM4	6	5	0.387889	0.407616	0	0.771328	0.455382	3	0.698636	0.213436	2	0.325235	0.587061	1	6	-0.337933	0.515042	0	0.475661	0.448969	1	0.253594	0.584245	0	-0.139065	0.859095
TENT2	0	8	-2.38797	0.019652	0	0.277238	0.85678	0	-1.21424	0.31655	0	-1.51936	0.188628	0	7	-2.53012	0.0191977	0	-1.56513	0.228705	0	-0.754709	0.568534	0	-1.89927	0.126225
TENT4B	0	1	-0.555443	0.722876	0	2.29343	0.259183	0	0.558266	0.745064	0	0.308365	0.854184	0	4	-1.68963	0.168571	0	1.19911	0.494738	0	-0.426754	0.764562	0	-0.478608	0.734074
TENT5A	1	1	0.0390375	0.973038	0	1.77494	0.358562	1	1.20568	0.310392	0	-0.244011	0.878929	3	2	0.422505	0.608486	0	-1.05143	0.497493	0	-0.0438447	0.977438	1	0.991773	0.370067
TENT5B	4	2	1.45229	0.0801729	1	2.13869	0.0875973	0	0.0431643	0.977943	1	1.3578	0.253214	2	4	-0.302368	0.707929	0	0.445386	0.785296	0	-0.380522	0.788547	1	-0.163853	0.872918
TENT5C	1	1	0.749355	0.529708	0	1.54557	0.413513	0	0.332229	0.843371	1	1.61738	0.182946	1	1	-0.205425	0.874796	0	1.70948	0.375864	0	0.838175	0.635702	0	-1.55714	0.298237
TEP1	12	38	-0.635368	0.0489183	2	-0.0689673	0.925342	7	0.0700967	0.864367	3	-0.985168	0.0512196	20	26	0.162625	0.569545	1	-0.404072	0.630526	6	0.480273	0.23831	7	0.0601316	0.884262
TEPSIN	1	4	-0.443076	0.637665	0	0.699416	0.673709	1	0.727275	0.478252	0	-0.695054	0.615311	3	3	0.347707	0.649108	0	1.10559	0.526343	1	0.816592	0.436219	2	0.968361	0.267367
TERB2	0	0			0			0			0			0	1	-0.616531	0.692726	0	1.95804	0.319843	0	0.954429	0.592567	0	-0.00785191	0.996163
TERF1	0	0			0			0			0			1	1	-0.0375529	0.958042	0	1.43232	0.181827	0	0.401626	0.647774	0	0.200206	0.813022
TERF2	0	1	-0.759895	0.623142	0	3.20412	0.146881	0	0.414248	0.806849	0	-0.160715	0.920611	0	0			0			0			0
TERF2IP	3	9	-0.360824	0.562825	0	0.662948	0.682871	2	0.389959	0.601702	1	-0.425731	0.616854	3	5	0.189202	0.788481	1	1.64507	0.154838	1	0.84852	0.401073	0	-0.813364	0.540765
TERT	0	1	1.121	0.536353	0	3.69677	0.109094	0	2.0871	0.295128	0	2.30625	0.257302	2	2	0.24286	0.800905	0	1.92149	0.318968	0	0.653576	0.695379	2	0.948503	0.348931
TES	4	16	-0.84584	0.0947405	1	0.265646	0.780523	2	-0.250839	0.706725	1	-1.08301	0.146719	4	10	-0.466365	0.403757	0	-0.109354	0.9397	1	-0.154307	0.858206	3	0.161576	0.799577
TESC	0	0			0			0			0			0	1	-0.6392	0.681756	0	2.13315	0.287638	0	0.509217	0.766001	0	0.54446	0.751039
TESK1	0	2	-0.959575	0.49618	0	2.30286	0.249672	0	0.240209	0.880165	0	-0.232941	0.878169	1	0	2.37396	0.109627	0			0			1	3.26967	0.0303621
TESK2	4	10	-0.163797	0.777505	1	1.53301	0.165638	0	-1.01219	0.418725	1	-0.362747	0.674517	3	5	0.106782	0.878037	0	0.640186	0.692099	1	0.60308	0.538917	2	0.467184	0.55796
TESMIN	2	5	-0.236857	0.760133	1	1.49495	0.187497	1	0.375059	0.699601	0	-1.05063	0.41243	3	1	1.06388	0.258624	1	1.28729	0.285988	0	0.897311	0.614137	2	1.92403	0.067232
TESPA1	4	7	0.340329	0.620316	0	0.797606	0.636367	0	-0.517494	0.709321	0	-0.634574	0.644889	2	3	0.507351	0.586365	1	1.09387	0.470675	0	0.0713732	0.963189	1	1.3692	0.24223
TET1	0	3	-1.23673	0.358069	0	0.580961	0.737242	0	-0.173176	0.908813	0	-0.278955	0.849634	1	2	-0.245309	0.814571	0	1.1822	0.511081	0	0.129052	0.935495	1	0.621363	0.56639
TET2	8	22	-0.596886	0.0843592	0	-0.638218	0.578269	3	-0.435436	0.386803	3	-0.856782	0.102725	6	19	-0.698433	0.0965779	0	-1.26822	0.290795	1	-0.6258	0.396937	3	-0.532018	0.314036
TET3	4	2	0.102113	0.807638	1	0.970786	0.126907	0	0.00871085	0.988994	2	0.226296	0.64428	0	2	-0.35024	0.67277	0	1.07585	0.332785	0	0.445503	0.631147	0	0.141911	0.870894
TEX10	1	2	0.484254	0.666149	0	2.03112	0.29757	0	0.452136	0.788857	1	1.36971	0.249825	0	1	0.703118	0.686467	0	2.4152	0.241184	0	1.72789	0.369916	0	2.16439	0.28168
TEX101	0	2	-0.344376	0.817755	0	3.48019	0.121833	0	0.786874	0.642419	0	0.301016	0.851938	2	0	2.67769	0.0454818	0			2	4.08058	0.00204991	0
TEX11	0	0			0			0			0			1	0	1.94312	0.192032	1	2.79242	0.0654142	0			0
TEX12	1	0	1.81292	0.222766	0			0			1	2.86394	0.0552436	0	1	-1.4799	0.324308	0	-1.20259	0.429034	0	0.153426	0.926531	0	0.0977225	0.952904
TEX13A	0	2	-0.904272	0.527936	0	2.54512	0.217828	0	0.247954	0.877487	0	-0.182614	0.905108	0	1	-0.403867	0.798618	0	2.25732	0.265152	0	0.933429	0.599971	0	0.273682	0.870046
TEX13B	2	0	2.10721	0.105026	1	4.84636	0.00259231	1	2.70273	0.069624	0			0	0			0			0			0
TEX14	23	16	0.98338	0.00272636	1	0.974391	0.323635	7	0.928076	0.0531533	11	1.24556	0.00305346	11	23	-0.445124	0.22097	2	0.193766	0.784104	3	-0.1181	0.836688	4	-0.609233	0.231073
TEX15	23	55	-0.310455	0.2154	1	-0.887452	0.239468	6	-0.365373	0.36523	13	0.0390859	0.901692	24	42	-0.160606	0.533267	5	0.474945	0.367765	2	-0.973387	0.0872974	9	-0.214606	0.537319
TEX2	2	6	-0.420887	0.575276	0	0.776227	0.641644	0	-0.895618	0.491102	1	-0.0756806	0.934772	4	2	0.508894	0.357602	2	2.98971	0.00769729	0	0.334282	0.836309	2	0.223613	0.621125
TEX22	0	0			0			0			0			0	1	1.54788	0.41347	0	3.5761	0.118183	0	2.81966	0.187553	0	2.84194	0.185008
TEX26	5	6	0.17433	0.775844	0	0.409333	0.795119	2	0.781523	0.338691	1	-0.523251	0.580181	7	7	0.21696	0.697405	2	1.48699	0.106332	0	-1.25114	0.31634	5	0.676075	0.285511
TEX264	4	1	1.72161	0.0556509	1	3.2001	0.0456023	2	2.36602	0.0287958	0	0.900799	0.611575	1	0	1.9341	0.192626	0			0			0
TEX29	1	0	1.24072	0.411269	0			0			1	2.14293	0.148464	0	1	-0.852087	0.579654	0	1.53183	0.417137	0	0.715221	0.681566	0	-0.00838946	0.995901
TEX30	0	1	-0.577113	0.712252	0	2.64603	0.209256	0	0.664204	0.701908	0	0.439676	0.795799	0	2	-1.13955	0.409887	0	1.62547	0.383751	0	0.400358	0.804974	0	-0.430624	0.771004
TEX33	0	4	-1.02519	0.445312	0	1.76574	0.343941	0	0.0652231	0.965888	0	-0.161029	0.914744	1	4	-0.592584	0.534484	0	-0.454642	0.773638	0	-0.460319	0.750547	1	0.321165	0.747416
TEX35	1	7	-0.965594	0.252007	0	0.199768	0.901141	1	0.150448	0.871295	0	-1.33388	0.276331	1	2	0.19861	0.850305	0	1.64516	0.382659	0	0.379353	0.815386	1	0.957922	0.383762
TEX36	0	1	-0.319756	0.840914	0	3.62014	0.114402	0	0.911464	0.60791	0	0.65356	0.70606	1	2	-0.351516	0.733267	0	0.880579	0.617121	1	0.999956	0.362602	0	-0.728699	0.623345
TEX37	0	0			0			0			0			0	1	-0.939089	0.539656	0	0.344989	0.837734	0	0.304281	0.856084	0	0.0707024	0.965688
TEX38	0	1	1.12585	0.534849	0	3.25442	0.14343	0	2.08371	0.295894	0	2.53669	0.222781	2	2	0.632282	0.488179	0	1.5612	0.405855	1	1.55924	0.176385	1	0.93168	0.397916
TEX43	1	3	-0.135645	0.893384	0	0.930109	0.600176	0	-0.208763	0.889761	1	0.770836	0.470527	1	4	-0.68859	0.465302	0	0.931354	0.582405	1	0.650651	0.528225	0	-0.531198	0.705551
TEX45	4	4	0.431577	0.524134	0	1.39348	0.438944	0	-0.629475	0.64692	3	1.17081	0.127635	3	3	0.0451047	0.948608	0	0.861003	0.580954	2	1.19784	0.104916	1	-0.00341196	0.997014
TEX47	5	1	1.81856	0.0314575	0	4.5206	0.0676488	2	2.28214	0.0408571	0	1.5067	0.424527	2	2	0.484683	0.594767	0	1.6515	0.379883	0	0.225298	0.887497	1	0.781919	0.474209
TEX51	1	0	0.374176	0.813744	0			0			1	0.638009	0.682625	1	1	0.892948	0.63428	0	2.80164	0.191111	0	2.41766	0.241331	1	1.76161	0.542529
TEX9	6	7	0.303992	0.58563	1	0.714491	0.517754	2	0.615108	0.437522	1	-0.447818	0.609104	2	8	-0.762454	0.284718	0	-0.297544	0.844661	1	0.174925	0.850664	1	-0.450037	0.604518
TF	3	3	0.768602	0.335464	0	1.34775	0.465086	1	1.06361	0.33637	2	1.30932	0.161655	1	2	-0.013411	0.989686	0	0.753689	0.660415	0	0.189553	0.9047	1	0.866176	0.424419
TFAM	0	0			0			0			0			0	1	-0.926289	0.5471	0	1.22516	0.507802	0	0.225611	0.893079	0	0.392818	0.817377
TFAP2D	0	4	-0.741822	0.229362	0	0.831966	0.366307	0	-0.204874	0.77172	0	-0.345123	0.612427	0	0			0			0			0
TFAP2E	1	3	-0.117993	0.904314	0	2.32551	0.246446	0	0.0914151	0.952448	1	0.77713	0.456744	3	0	2.22492	0.0711711	0			0			3	2.95951	0.0137162
TFAP4	1	1	0.556936	0.638023	0	2.33595	0.25226	1	1.66849	0.17495	0	-0.0736644	0.96381	1	0	1.15656	0.446603	1	1.59694	0.287504	0			0
TFB1M	1	8	-1.21687	0.129037	0	-1.01271	0.496957	1	-0.113539	0.898593	0	-1.304	0.279224	3	3	0.269051	0.724889	1	1.12	0.338411	0	-0.292259	0.84308	2	0.844272	0.330909
TFB2M	7	2	1.66728	0.0121403	1	1.56552	0.217968	4	2.11744	0.00572716	2	1.62466	0.0860229	1	3	-0.824336	0.245711	0	0.200487	0.821435	0	-0.203831	0.809962	0	-0.594943	0.467221
TFCP2	3	0	2.38336	0.0457183	0			1	2.84692	0.0565486	0			2	2	0.472206	0.604338	0	1.61457	0.385935	0	0.235911	0.882209	2	1.27928	0.168217
TFCP2L1	0	1	-0.449867	0.775566	0	2.25536	0.265611	0	0.732313	0.674875	0	0.32537	0.846501	0	0			0			0			0
TFDP1	0	1	-0.467095	0.767064	0	3.27832	0.141499	0	0.862568	0.625891	0	0.407881	0.809816	0	0			0			0			0
TFDP2	2	1	0.952143	0.366403	0	3.02841	0.163752	2	1.9851	0.0622243	0	0.823278	0.640024	1	1	0.6405	0.588207	0	2.95281	0.171791	0	1.14323	0.529311	1	1.64005	0.177234
TFE3	1	0	1.27681	0.397582	0			0			1	1.519	0.310667	1	0	0.350258	0.82568	0			1	3.24367	0.0323435	0
TFEB	0	1	-0.494718	0.753087	0	2.88447	0.179053	0	0.580639	0.73573	0	0.397085	0.814373	0	0			0			0			0
TFEC	2	3	0.342	0.683891	0	2.09556	0.280608	1	1.00482	0.342197	1	0.53433	0.600042	2	1	0.80661	0.425373	0	1.46343	0.435032	1	1.6329	0.17888	1	1.13708	0.337246
TFF2	1	4	-0.139014	0.88503	0	2.02981	0.295975	0	-0.0254123	0.986535	1	0.800029	0.439384	5	0	2.64598	0.0150143	0			0			4	3.29942	0.00276068
TFG	0	0			0			0			0			0	1	-0.590732	0.705385	0	1.68674	0.378743	0	0.747193	0.669001	0	0.320322	0.848737
TFIP11	8	18	-0.275232	0.516138	1	0.764752	0.427209	0	-1.82171	0.0838396	5	0.0679417	0.895749	8	12	0.352643	0.41451	3	1.49614	0.0203794	2	0.469489	0.524368	3	0.353562	0.581517
TFPI	0	1	-0.655115	0.673768	0	2.0281	0.306033	0	0.417318	0.80547	0	0.299826	0.85806	1	1	-0.0454863	0.969425	0	1.56527	0.408643	1	1.54159	0.206715	0	-0.0597921	0.970663
TFPI2	0	5	-1.42259	0.251162	0	1.53333	0.399006	0	-0.38708	0.784	0	-0.503189	0.724581	2	7	-0.872579	0.221239	0	-0.534509	0.715419	1	0.0695785	0.939262	1	-0.574669	0.529259
TFPT	0	5	-1.42737	0.244749	0	1.32463	0.456073	0	-0.372616	0.791453	0	-0.424264	0.764527	0	2	-1.12949	0.463411	0	1.58912	0.405825	0	0.22021	0.895191	0	0.271897	0.871933
TFR2	10	16	0.317506	0.4518	1	0.697387	0.485708	2	-0.103772	0.879644	3	0.175909	0.775809	4	3	1.00639	0.187354	0	0.711512	0.668557	1	1.02423	0.337422	1	0.223146	0.826261
TFRC	0	3	-1.74932	0.164978	0	1.09694	0.532731	0	-0.682702	0.626349	0	-0.791202	0.567502	0	5	-2.10395	0.0723984	0	0.391632	0.806451	0	-0.429381	0.760551	0	-1.45355	0.261801
TG	27	38	0.0275983	0.914972	1	-0.524056	0.525798	5	-0.273668	0.543088	17	0.355086	0.250209	14	30	-0.288825	0.36703	1	-0.39914	0.625051	2	-0.430785	0.478965	10	0.134849	0.716822
TGDS	1	3	-0.486244	0.616851	0	1.67826	0.36676	0	-0.255214	0.862132	0	-0.46981	0.743155	3	2	0.68996	0.405061	2	3.30826	0.0031778	1	1.25882	0.267887	0	-0.091976	0.952249
TGFA	0	1	-0.575239	0.713073	0	1.58598	0.403346	0	0.54275	0.751567	0	0.517524	0.762207	0	1	-0.705646	0.649202	0	2.1856	0.277205	0	0.683145	0.694151	0	0.0640427	0.968895
TGFB1	1	1	0.66668	0.57607	0	1.35577	0.465207	0	0.463932	0.78522	0	0.182425	0.912479	0	0			0			0			0
TGFB1I1	2	2	0.503852	0.588418	0	2.17425	0.270879	0	0.377457	0.816848	0	-1.08976	0.460729	1	3	-0.447309	0.642759	0	0.528255	0.750948	0	-0.256211	0.862423	0	-0.746454	0.592123
TGFB2	1	0	1.08335	0.476234	0			0			1	2.52404	0.0895929	0	1	-0.434759	0.7831	0	1.86447	0.339074	0	1.00399	0.575268	0	0.30181	0.857164
TGFBI	3	2	0.813603	0.350405	0	1.05227	0.557712	1	1.20851	0.287819	1	0.495841	0.663695	1	5	-0.960951	0.261959	0	0.22975	0.883639	1	0.44651	0.644468	0	-1.10091	0.385707
TGFBR1	0	4	-1.59929	0.194255	0	0.918067	0.586131	0	-0.525644	0.706151	0	-0.700592	0.612038	1	1	0.594218	0.626348	1	2.58271	0.102329	0	1.31978	0.475411	0	0.842117	0.633166
TGFBR2	1	2	-0.187427	0.855273	0	0.906196	0.602612	0	-0.212442	0.888963	1	0.745258	0.488436	2	3	-0.00824622	0.992556	1	2.16631	0.0740318	0	-0.27497	0.852346	0	-0.903588	0.517361
TGFBR3	2	2	0.465349	0.625819	0	2.21914	0.265481	1	0.828544	0.472794	1	1.13093	0.308226	2	2	0.765667	0.401982	0	1.54061	0.404885	0	0.438105	0.787865	1	1.12452	0.313122
TGFBR3L	0	0			0			0			0			1	0	0.985671	0.518812	0			1	2.35375	0.112958	0
TGFBRAP1	2	4	-0.0179256	0.982414	0	1.44949	0.422326	1	0.460495	0.645691	0	-0.778601	0.567884	1	2	-0.395797	0.698377	0	0.872544	0.610644	0	0.0321613	0.983539	1	0.67124	0.536287
TGIF1	2	6	-0.992323	0.178668	1	0.862852	0.440808	0	-0.792728	0.547036	1	-0.906231	0.322683	2	3	0.154544	0.793589	0	1.15503	0.35702	1	0.875649	0.284531	0	0.0940482	0.921509
TGIF2	1	1	0.674039	0.563193	0	3.00055	0.166605	1	1.78892	0.144424	0	0.448043	0.792029	0	1	-0.0445861	0.978144	0	3.21222	0.146186	0	1.52338	0.419223	0	0.670956	0.699031
TGM1	4	12	-0.551346	0.317524	1	0.310112	0.760771	1	-0.393479	0.637266	1	-0.965951	0.230881	5	7	0.424759	0.407808	0	0.536051	0.735984	0	-0.646804	0.627755	4	1.01651	0.0655425
TGM2	5	9	0.0309979	0.955579	0	0.88115	0.593665	2	0.418085	0.579425	3	0.496909	0.459262	2	5	-0.499954	0.510472	0	-0.219469	0.882971	1	0.449662	0.644687	0	-1.31961	0.287137
TGM3	4	11	-0.41265	0.450333	0	0.539716	0.732029	2	0.162364	0.820138	1	-0.568217	0.484157	2	5	-0.336158	0.672969	0	0.763756	0.6437	0	-0.339006	0.811812	0	-0.963649	0.462398
TGM4	12	14	0.387771	0.338257	0	-0.143255	0.920001	3	0.128016	0.834975	7	0.731164	0.129605	9	17	-0.144869	0.733609	0	-1.01442	0.415213	2	0.053251	0.939099	7	0.456694	0.342625
TGM5	2	14	-1.28542	0.033525	0	-0.795729	0.554112	0	-1.7652	0.101124	2	-0.293941	0.660675	8	10	-0.0651585	0.891247	2	0.655647	0.417897	1	-0.313297	0.71207	1	-1.04176	0.214133
TGM6	9	15	0.0106165	0.980094	0	-0.735097	0.583743	6	0.795077	0.116394	1	-1.0562	0.167182	7	10	-0.0170363	0.972383	2	0.555559	0.472499	0	-1.42579	0.221419	3	0.153651	0.811013
TGM7	10	18	-0.202388	0.606348	2	0.526747	0.498146	2	-0.29627	0.652715	6	0.18071	0.703745	10	11	0.279883	0.542875	1	0.790333	0.425058	3	0.814297	0.224907	6	0.541987	0.343179
TGOLN2	2	4	-0.325668	0.679271	0	1.10602	0.52282	0	-0.885277	0.509369	1	0.0101613	0.991561	4	1	1.92974	0.0399096	0	3.97802	0.0916321	2	2.65522	0.0173867	1	2.28575	0.071756
TGS1	8	2	1.72096	0.00896481	1	1.50227	0.19893	2	1.78138	0.0640963	4	1.97528	0.0124462	4	8	-0.251599	0.618625	0	-0.378523	0.789735	0	-1.33589	0.270049	4	0.393766	0.452281
TH	5	5	0.220265	0.722767	1	1.11167	0.373127	0	-0.796971	0.550488	4	0.918673	0.174174	5	1	0.897802	0.318751	0	0.0581805	0.97177	1	1.00485	0.397729	1	-0.0495687	0.967221
THADA	17	22	0.179389	0.585732	3	0.93225	0.190808	2	-0.486357	0.440447	11	0.606472	0.117255	15	19	-0.01966	0.92011	0	0.141425	0.780668	3	0.0611137	0.803598	9	0.160446	0.45447
THAP1	1	0	1.83893	0.216217	0			1	3.05308	0.042088	0			2	1	1.15315	0.258307	0	2.65276	0.206802	0	1.03715	0.563926	2	2.06404	0.0474925
THAP10	3	7	0.138026	0.834811	0	0.516237	0.748685	1	0.479065	0.613977	1	0.199426	0.829279	6	4	0.725605	0.260399	0	0.184651	0.910542	2	1.2654	0.145725	2	0.176206	0.849279
THAP12	3	1	1.27874	0.172911	1	2.25219	0.30727	0	0.867105	0.624007	1	1.74028	0.15465	1	1	0.795103	0.510121	0	2.95038	0.171823	0	1.57179	0.406736	1	1.54901	0.214712
THAP2	0	4	-1.97312	0.0947213	0	-0.297574	0.844721	0	-0.856673	0.522121	0	-0.948099	0.472191	2	3	-0.225431	0.789304	0	-0.846532	0.551167	1	0.538449	0.601709	1	0.217301	0.828932
THAP3	1	1	1.16018	0.401427	0	2.70078	0.203067	1	2.08921	0.138923	0	2.23956	0.268626	2	2	0.476021	0.597151	0	1.64151	0.38007	0	0.326182	0.839402	0	-0.19443	0.898152
THAP4	0	2	-0.616096	0.693342	0	2.63361	0.204653	0	0.46711	0.783928	0	0.250124	0.881313	0	0			0			0			0
THAP5	5	12	-0.438214	0.388651	0	-0.796376	0.563992	2	0.0244508	0.972195	1	-0.920292	0.235948	8	9	0.0814405	0.869869	0	-0.740018	0.590743	1	-0.261805	0.765845	4	0.274382	0.652802
THAP6	2	4	-0.573643	0.476395	0	1.13808	0.513464	0	-0.350533	0.808887	2	-0.05779	0.945998	2	2	0.593416	0.53777	0	2.10654	0.282746	0	0.689159	0.680969	1	0.498058	0.667027
THAP7	0	0			0			0			0			3	1	0.537686	0.525117	0	1.88669	0.334281	1	1.81934	0.139331	0	0.278581	0.867768
THAP8	7	3	1.43675	0.0283132	1	1.07948	0.370135	2	1.4107	0.129095	4	1.98921	0.00963108	4	5	0.417091	0.528215	0	-0.319784	0.840987	0	-0.520787	0.712606	3	0.953557	0.192556
THAP9	6	11	-0.0728216	0.884538	0	0.189079	0.899762	1	-0.397398	0.634053	3	0.147149	0.81575	4	6	-0.144076	0.815285	1	1.74642	0.113751	1	0.141681	0.878331	1	-0.173721	0.846553
THBS1	2	2	0.815116	0.398573	0	2.08663	0.287314	0	0.600439	0.721379	0	0.680746	0.691	0	1	-0.521844	0.739613	0	2.19935	0.275011	0	0.893756	0.61424	0	0.129439	0.937549
THBS2	1	6	-1.02478	0.223606	0	-0.383785	0.798866	0	-1.09215	0.392106	1	0.042908	0.962928	2	1	1.19308	0.273651	0	3.11325	0.155532	0	1.61292	0.396675	2	2.2109	0.0435906
THBS3	4	17	-0.991985	0.0378039	0	-0.640497	0.511578	0	-1.87663	0.0604812	2	-0.760891	0.222381	6	20	-0.663608	0.136438	0	-0.747704	0.558229	1	-0.601956	0.441337	3	-0.677554	0.23158
THBS4	9	10	0.239592	0.602268	2	1.25894	0.200877	3	0.609013	0.352558	3	0.00147548	0.998163	12	10	0.432412	0.333565	2	0.795276	0.323701	0	-1.15785	0.345018	6	0.579529	0.300516
THEG	2	9	-0.384593	0.594147	0	0.2794	0.862085	0	-0.627193	0.637209	2	0.543843	0.483295	1	4	-0.561435	0.539363	0	0.587519	0.71918	0	-0.392062	0.782827	1	0.380727	0.697691
THEGL	6	9	0.271046	0.634566	1	0.259568	0.810388	2	0.754322	0.344741	2	0.0763676	0.927777	2	6	-0.515552	0.508037	0	-0.158991	0.9185	0	-0.669362	0.621928	1	-0.315889	0.755473
THEM4	2	4	0.124261	0.881871	0	0.506256	0.764856	1	0.833288	0.428333	0	-0.331069	0.819896	1	5	-0.839946	0.339667	1	1.23899	0.268102	0	-0.473463	0.733532	0	-0.91658	0.490973
THEM5	0	7	-2.25687	0.0380658	0	-0.950233	0.5444	0	-1.07562	0.400654	0	-1.29338	0.289216	3	8	-0.132852	0.838334	2	1.71238	0.0588848	0	-0.669397	0.614198	1	-0.121724	0.892303
THEM6	2	4	-0.820283	0.293306	0	0.761508	0.646748	0	-0.432686	0.769739	2	-0.35436	0.660297	3	0	1.46	0.254565	0			0			3	1.80311	0.14663
THEMIS	5	10	0.0283898	0.960057	0	-0.36839	0.811321	1	-0.108081	0.903918	2	0.24199	0.754017	1	7	-1.17391	0.149417	0	0.173978	0.90901	0	-0.833563	0.521237	0	-1.30701	0.286586
THEMIS2	4	7	0.149802	0.809329	0	0.165808	0.918887	1	0.117277	0.898836	3	0.742819	0.287898	4	1	1.46509	0.0960076	1	2.41861	0.0664094	1	2.11478	0.0923835	0	0.204563	0.902066
THG1L	3	4	0.277969	0.702835	0	1.27131	0.473096	0	-0.717329	0.597997	3	1.08088	0.152755	1	2	0.0328175	0.974772	0	1.82854	0.336776	0	0.450466	0.782475	1	0.906026	0.405833
THNSL1	10	19	-0.0560744	0.885659	2	1.01602	0.205542	1	-0.860955	0.255271	7	0.571494	0.211567	11	9	0.788684	0.0822141	3	1.74817	0.0329974	1	0.19205	0.832372	3	0.522481	0.435476
THNSL2	3	6	0.395523	0.586303	0	1.62875	0.375172	0	-0.0714472	0.961199	2	1.17556	0.182433	11	4	1.26593	0.0218184	2	2.10734	0.0446382	2	1.35888	0.122395	4	1.32519	0.0720108
THOC1	0	1	-1.21272	0.422447	0	1.33433	0.471262	0	0.0158718	0.992259	0	-0.396229	0.802479	2	5	-0.613042	0.43885	1	1.46602	0.218867	0	-0.500001	0.720714	0	-0.996903	0.449449
THOC2	0	0			0			0			0			1	1	0.445321	0.705224	0	1.23122	0.501655	1	1.82574	0.142599	0	-0.0713946	0.964933
THOC5	4	4	0.700981	0.316091	0	1.29907	0.466363	1	0.727973	0.478499	3	1.28186	0.0993685	2	2	0.779979	0.412562	1	2.77078	0.0421769	0	0.565635	0.735449	1	1.30017	0.246665
THOC6	0	3	-1.64154	0.196277	0	0.137562	0.934414	0	-0.206819	0.888766	0	-0.593378	0.674007	1	2	-0.134075	0.899654	0	0.279436	0.868287	0	0.337103	0.836585	1	0.792322	0.471277
THOC7	1	0	1.07105	0.481776	0			0			0			2	1	0.706654	0.509048	1	2.56391	0.0810011	1	1.7041	0.177732	0	0.626319	0.716974
THOP1	2	9	-0.930516	0.173282	0	0.346031	0.828922	2	0.437886	0.56291	0	-1.95562	0.102634	1	1	0.377516	0.779797	0	2.09171	0.297388	1	1.79063	0.166154	0	1.81252	0.352052
THPO	0	2	-0.728765	0.613202	0	3.05385	0.156469	0	0.503851	0.759075	0	0.0631061	0.967796	1	1	0.799231	0.494628	0	2.7239	0.197859	0	1.14069	0.529884	0	0.244023	0.8837
THRA	3	5	0.186063	0.802779	1	1.44285	0.387844	0	-0.606996	0.658023	1	0.346278	0.728472	5	2	0.904455	0.22202	0	-0.910784	0.545233	1	0.957645	0.381277	4	1.60651	0.0382766
THRAP3	0	0			0			0			0			0	1	-0.636748	0.682824	0	1.49002	0.428179	0	0.829253	0.637966	0	0.195748	0.90622
THRB	0	0			0			0			0			1	0	1.40573	0.349175	0			0			1	2.20461	0.137301
THRSP	0	1	-0.609841	0.695957	0	3.05097	0.161382	0	0.579498	0.736181	0	0.10926	0.947157	2	1	0.513407	0.620618	0	0.651954	0.707077	0	-0.0473134	0.976826	0	-0.675746	0.663939
THSD1	1	12	-1.5145	0.0406027	0	0.39656	0.798295	0	-1.31137	0.266966	1	-0.659854	0.416648	6	2	1.57682	0.0353267	0	2.64297	0.201558	2	2.01255	0.0466935	1	0.66264	0.596584
THSD4	0	3	-0.841468	0.563947	0	0.620437	0.720612	0	0.278152	0.863404	0	0.322368	0.84405	7	3	1.08714	0.104286	1	1.65143	0.171275	3	2.08345	0.0162466	3	1.20089	0.177448
THSD7A	0	2	-1.9008	0.170208	0	1.35632	0.460307	0	-0.02812	0.985496	0	-1.2345	0.392498	4	3	0.876653	0.248471	0	-0.0168647	0.991622	0	-0.166894	0.910952	3	1.17141	0.14973
THSD7B	9	9	0.47374	0.315353	3	1.20328	0.137557	4	0.897835	0.150906	2	0.0550902	0.939644	9	9	0.278126	0.560071	2	1.31623	0.145818	1	0.0759747	0.933497	5	0.439222	0.448523
THTPA	7	0	2.84834	0.00478631	1	2.61275	0.0797429	0			4	3.39477	0.00213732	0	3	-1.86497	0.152506	0	-0.327074	0.839045	0	-0.386592	0.79543	0	-0.865545	0.535246
THUMPD1	4	8	-0.151295	0.802087	1	1.63802	0.130788	1	-0.247306	0.775139	1	-0.540266	0.521436	4	11	-0.543063	0.324726	1	0.775534	0.442852	0	-1.21512	0.310338	2	-0.282575	0.69327
THUMPD2	2	5	-0.299946	0.699867	0	-0.365546	0.819638	0	-0.744177	0.582918	1	0.213395	0.824822	5	4	0.336287	0.599998	0	0.338458	0.832527	1	0.531199	0.591733	3	0.743846	0.327354
THUMPD3	11	16	0.423071	0.311759	1	1.2787	0.22006	5	0.741064	0.174016	4	0.118553	0.838289	5	9	-0.283821	0.604428	0	-0.942405	0.49011	2	0.315716	0.673396	2	-0.245122	0.731535
THY1	1	0	1.64926	0.269621	0			0			0			0	1	-0.623397	0.689318	0	1.36635	0.46191	0	0.61507	0.721599	0	0.292696	0.861319
THYN1	1	3	0.252246	0.805793	0	1.43611	0.440424	0	0.223676	0.88729	1	1.2393	0.261814	2	6	-0.486862	0.511557	1	0.949533	0.384904	0	-0.385465	0.782378	1	0.0467288	0.959424
TIA1	1	3	0.0338541	0.972589	0	1.79336	0.343064	0	-0.11302	0.939744	1	0.862018	0.410287	0	2	-1.41006	0.297422	0	1.22932	0.496435	0	0.0559392	0.9714	0	-0.466629	0.751625
TIAL1	1	0	1.46201	0.329274	0			0			1	2.20372	0.137293	2	0	2.09414	0.111987	1	2.80569	0.0601893	1	3.25075	0.0311764	0
TIAM1	2	5	-0.221365	0.774871	0	1.81289	0.336681	1	0.288671	0.771961	1	0.203994	0.829122	1	4	-0.707595	0.517862	0	1.3883	0.438762	0	0.268603	0.863339	1	-0.164649	0.89556
TIAM2	5	14	-0.448945	0.32832	0	-0.0232921	0.980514	2	-0.0748446	0.902054	3	-0.137837	0.800931	7	8	0.443259	0.353807	2	1.21233	0.182213	1	0.0903866	0.920777	3	0.492312	0.473177
TICAM2	2	2	1.45489	0.185066	0	3.35654	0.133192	0	1.85762	0.335482	2	2.40187	0.0319517	1	6	-1.04516	0.216059	1	0.97698	0.356201	0	-0.685202	0.610145	0	-1.10386	0.385572
TICRR	10	19	-0.278775	0.477402	2	0.97543	0.212408	4	0.13206	0.806337	3	-0.512739	0.381558	8	9	0.124636	0.800901	1	0.863562	0.388431	2	0.463286	0.540602	5	0.591354	0.318675
TIE1	10	10	0.454793	0.320271	2	1.87896	0.0438976	3	0.714689	0.282789	4	0.399964	0.521002	8	10	0.121444	0.800806	0	-0.179987	0.901806	0	-1.02402	0.409882	6	0.660389	0.220202
TIFA	0	1	-0.118532	0.941587	0	2.98508	0.168303	0	0.900734	0.611619	0	0.805421	0.646763	0	1	-0.158586	0.921676	0	2.93822	0.17336	0	1.21973	0.505297	0	0.563939	0.742782
TIFAB	1	1	0.348049	0.767813	0	2.95884	0.171043	0	0.658614	0.703969	0	0.35194	0.834514	0	0			0			0			0
TIGAR	0	0			0			0			0			0	1	-0.688827	0.657341	0	1.32687	0.473121	0	0.783131	0.65521	0	0.176368	0.915298
TIGD1	2	3	0.357758	0.673133	0	2.24874	0.260845	1	1.06141	0.320132	0	-0.230809	0.875688	4	6	0.175917	0.782581	0	0.136287	0.928996	2	1.02334	0.218918	2	0.327635	0.675326
TIGD2	3	5	0.154818	0.833286	0	1.43766	0.421916	1	0.425151	0.671212	2	0.846105	0.317954	1	2	-0.144237	0.889045	0	1.68428	0.369298	1	1.26732	0.257406	0	-0.328042	0.826534
TIGD3	3	6	-0.171345	0.798144	1	1.97312	0.0825727	0	-1.02257	0.423258	2	0.208044	0.787556	2	3	0.457013	0.589337	1	2.50821	0.0401575	0	0.0758895	0.960479	0	-0.355395	0.807326
TIGD4	6	8	0.256547	0.63329	0	0.53034	0.73802	2	0.468659	0.538472	3	0.499309	0.461299	6	8	0.193288	0.727558	1	1.12803	0.306853	4	1.12697	0.0819417	1	-0.143803	0.872214
TIGD6	6	1	2.41864	0.00440213	0	3.2974	0.139744	2	3.02775	0.00887539	4	3.27361	0.000893079	3	2	0.851093	0.331513	0	1.31749	0.464571	2	2.07334	0.0326165	0	-0.0543847	0.972686
TIGD7	5	8	-0.15063	0.793576	0	-1.02499	0.458572	0	-1.38046	0.248636	3	0.364356	0.601348	8	11	0.141783	0.765505	0	-0.02616	0.985636	1	-0.0333177	0.969556	7	0.866146	0.0931974
TIGIT	2	0	2.04154	0.119268	0			1	2.87347	0.0545207	1	2.10482	0.155924	1	4	-0.649993	0.502729	0	0.796298	0.635963	0	-0.138155	0.926109	1	0.298209	0.767668
TIMD4	2	3	0.515485	0.555441	0	1.7615	0.350463	2	1.54669	0.0928717	0	0.0280196	0.985529	1	4	0.116125	0.801465	0	1.17514	0.499432	1	0.794591	0.103366	0	-0.416852	0.768411
TIMELESS	13	14	0.206397	0.536148	1	0.666741	0.320261	4	0.251002	0.593191	5	0.202237	0.646433	5	19	-0.942657	0.0387161	0	-1.21771	0.316989	1	-0.831218	0.272067	2	-1.00253	0.102148
TIMM10	0	0			0			0			0			1	3	-0.154774	0.879324	0	1.01494	0.566822	0	0.0947144	0.952087	0	-0.340945	0.82218
TIMM13	3	2	0.815069	0.329257	1	3.97049	0.00482766	2	1.64653	0.0874232	0	-0.0766345	0.960419	3	2	0.523388	0.525593	1	2.28548	0.083169	0	0.0918455	0.953362	2	1.02325	0.267435
TIMM17A	2	2	0.323896	0.725016	0	0.171845	0.918306	1	0.756858	0.489981	1	0.821455	0.454371	4	2	0.998163	0.205637	1	2.16126	0.0977648	0	0.60763	0.715232	2	1.26848	0.180369
TIMM17B	0	2	-1.30244	0.342497	0	1.9286	0.318922	0	-0.111583	0.942113	0	-0.530186	0.718118	0	2	-1.35274	0.32915	0	0.150355	0.928087	0	0.0620605	0.968645	0	-0.523179	0.72257
TIMM21	3	8	-0.657941	0.236558	0	0.190444	0.865062	0	-1.12838	0.279253	2	-0.31785	0.628444	3	4	0.276188	0.72693	0	1.08755	0.532601	1	1.03	0.325784	1	-0.0621893	0.951983
TIMM22	3	5	0.286062	0.690473	0	0.847165	0.620537	2	1.04906	0.216384	1	0.423075	0.667831	2	0	2.1859	0.0961805	1	4.20452	0.00720863	1	3.34049	0.0272973	0
TIMM23	1	3	-0.773879	0.468303	0	0.346207	0.838685	1	1.04067	0.344763	0	-1.48926	0.324584	1	0	1.98237	0.181607	0			0			1	2.52174	0.0896497
TIMM23B	3	5	0.306243	0.667011	1	1.3259	0.266018	1	0.6158	0.533182	1	0.617171	0.535429	2	4	-0.374595	0.645744	1	0.826153	0.465583	0	-0.336409	0.814944	1	-0.00133155	0.998961
TIMM29	1	2	0.0149601	0.989554	0	3.35161	0.131175	0	0.577701	0.72723	1	0.532019	0.662709	1	0	0.40219	0.799545	0			0			0
TIMM44	1	6	-0.866803	0.300366	0	1.13551	0.508561	1	0.292303	0.754845	0	-1.12846	0.36636	1	2	-0.390299	0.702581	1	1.90578	0.115548	0	0.195682	0.901701	0	-0.736124	0.608089
TIMM9	3	0	1.81558	0.144052	0			1	2.02693	0.172133	2	2.36243	0.0690095	3	1	1.12153	0.231932	0	1.5666	0.408122	1	1.51454	0.210857	2	1.62977	0.113178
TIMMDC1	4	6	0.637931	0.345598	0	1.92591	0.309396	1	0.767659	0.449871	3	1.29066	0.0942481	8	6	1.02586	0.0623448	1	1.4119	0.185985	2	1.11905	0.179865	4	1.2121	0.0720063
TIMP1	0	1	-0.711247	0.64651	0	2.78864	0.190101	0	0.482604	0.777133	0	-0.0706128	0.965323	0	1	-0.779098	0.61396	0	2.28467	0.260472	0	0.768251	0.660915	0	-0.0774627	0.961937
TIMP2	0	0			0			0			0			0	1	-1.17306	0.438629	0	0.861073	0.626457	0	0.0418401	0.979653	0	-0.207456	0.897287
TIMP3	1	1	0.230216	0.844108	0	2.27327	0.262399	0	0.441603	0.794838	1	1.20707	0.31334	1	0	0.560221	0.720747	0			0			0
TIMP4	4	5	0.172929	0.790162	0	-0.0302771	0.984811	1	0.290491	0.760849	1	0.103294	0.912082	2	2	-0.171519	0.854799	0	1.42972	0.442329	0	0.458799	0.779991	1	-0.436383	0.686828
TINAG	2	11	-0.945086	0.147796	0	0.0421528	0.977467	0	-1.35993	0.24471	2	-0.0381949	0.956928	5	13	-0.367333	0.480566	1	0.942576	0.337481	1	-0.126948	0.882266	0	-2.28033	0.0412949
TINAGL1	1	5	-0.746535	0.411176	0	0.586722	0.728079	0	-0.290599	0.839585	0	-0.97079	0.467282	3	3	1.31395	0.119815	0	1.66509	0.385386	1	1.70784	0.155334	1	1.08867	0.332311
TINF2	3	9	-0.608773	0.328629	1	1.23335	0.250933	1	-0.184037	0.831962	1	-0.802173	0.371454	3	6	-0.210638	0.757569	0	0.453318	0.773436	2	1.02849	0.213841	1	-0.203493	0.823681
TIPARP	2	2	0.644077	0.483754	0	2.03337	0.297582	1	1.09578	0.325803	1	1.03528	0.349886	1	1	0.521828	0.666559	0	3.15538	0.152346	0	1.10409	0.542361	0	0.722875	0.678905
TIPIN	5	5	0.536423	0.406507	0	0.731523	0.660094	1	0.153354	0.875856	2	0.791017	0.346409	3	4	0.536826	0.474792	0	0.985353	0.56354	0	0.122923	0.935913	1	0.732132	0.477293
TIPRL	0	0			0			0			0			1	1	0.304251	0.793816	0	2.45148	0.23472	0	0.923916	0.603383	1	0.993445	0.400067
TIRAP	0	4	-2.30498	0.0464872	0	0.0883456	0.954532	0	-1.0044	0.456645	0	-1.36378	0.296447	3	4	0.375458	0.626295	1	1.1715	0.359015	1	1.15123	0.282958	0	-0.578853	0.683246
TJAP1	6	6	0.621301	0.276097	0	0.763209	0.640966	2	0.856716	0.28897	4	1.04508	0.119352	2	9	-0.708938	0.312285	0	0.165775	0.912226	0	-0.843959	0.51181	2	0.0583217	0.938745
TJP1	3	6	-0.398298	0.548539	0	0.125183	0.935999	0	-1.1989	0.335901	2	0.156308	0.839158	3	1	1.16022	0.256272	0	1.67617	0.381247	1	1.56185	0.201439	1	0.485632	0.711024
TJP2	1	2	0.342812	0.76002	0	1.20847	0.509936	0	0.464973	0.782393	1	1.36965	0.25207	0	0			0			0			0
TJP3	10	11	0.175582	0.694958	0	-1.14817	0.410734	3	0.481599	0.457864	5	0.450108	0.42712	6	10	-0.158595	0.763431	1	0.910171	0.366047	1	0.0455878	0.959123	4	0.301834	0.628308
TK1	1	1	0.222375	0.847642	0	2.01792	0.30797	1	1.3839	0.248194	0	-0.258155	0.87183	2	0	2.16582	0.0961456	1	5.21599	0.00149131	0			1	2.78472	0.0623656
TK2	1	7	-1.32243	0.104805	0	-0.286549	0.845578	1	-0.0687705	0.939902	0	-1.62448	0.168035	2	1	1.18583	0.24143	0	2.11696	0.289561	1	2.10196	0.0924227	0	0.278451	0.867862
TKFC	3	6	0.208808	0.607601	0	0.982787	0.419659	1	0.564939	0.215541	1	0.0967289	0.898568	6	6	0.0270071	0.950442	1	0.649646	0.454888	1	0.143731	0.830179	2	0.106883	0.847793
TKT	4	4	0.424715	0.533173	1	2.06104	0.0778071	2	0.92655	0.270999	1	0.294712	0.766066	1	4	-0.39458	0.668753	1	2.56947	0.0339027	0	-0.0757373	0.959344	0	-0.761096	0.573888
TKTL1	0	1	-0.699081	0.652375	0	2.06455	0.299125	0	0.410923	0.808283	0	0.210943	0.89908	0	0			0			0			0
TLCD1	1	4	-0.102833	0.872194	0	-0.173623	0.914736	0	-0.637264	0.645734	1	0.523365	0.428233	4	3	1.28823	0.0911344	0	1.80767	0.340309	1	1.93467	0.0978557	2	1.65431	0.0874828
TLCD2	2	4	0.871542	0.319934	0	1.98634	0.30407	1	1.48798	0.176852	0	0.227928	0.889101	0	0			0			0			0
TLDC2	2	3	0.340394	0.688847	0	1.78774	0.344333	0	-0.192457	0.897635	1	0.505166	0.623524	1	0	0.365982	0.817789	0			0			1	0.739981	0.63314
TLE1	2	2	0.921701	0.339421	0	2.38906	0.23692	2	2.18983	0.0277578	0	0.367044	0.827468	0	0			0			0			0
TLE2	5	8	0.106431	0.852003	0	0.846308	0.608528	3	0.897623	0.195507	2	0.0302622	0.967933	6	13	-0.251209	0.602522	2	1.43559	0.0820732	1	-0.176288	0.835164	3	-0.0973304	0.874265
TLE3	0	0			0			0			0			0	1	-0.797942	0.604999	0	1.83123	0.346042	0	0.7273	0.676722	0	-0.0724929	0.964388
TLE6	4	7	0.219251	0.734466	1	1.71885	0.125169	0	-0.648638	0.631748	2	0.536836	0.505592	5	6	0.268305	0.652157	0	-0.202739	0.88962	0	-0.746411	0.57588	4	0.971629	0.137541
TLK1	0	2	-2.30642	0.115292	0	-0.182588	0.911228	0	-0.472651	0.755377	0	-2.01302	0.184971	0	1	-0.597201	0.702252	0	1.36088	0.463654	0	0.634759	0.713668	0	0.350601	0.835129
TLL1	1	1	-0.309521	0.804007	0	1.28696	0.48705	0	0.0148147	0.992799	1	0.285693	0.841828	4	3	0.577932	0.377296	0	1.42018	0.431027	0	0.141168	0.927025	1	0.163512	0.818713
TLL2	14	25	-0.231454	0.486385	0	-1.72761	0.129538	5	0.000869579	0.998549	7	0.0112918	0.978776	13	14	0.393128	0.316924	0	-1.12296	0.382356	4	0.690378	0.238517	8	0.829888	0.0731246
TLN1	1	2	0.493413	0.643597	0	2.40057	0.236982	0	0.34063	0.832528	1	1.34531	0.233365	4	0	2.04966	0.0906872	0			1	2.22895	0.133124	3	2.52737	0.0457773
TLN2	2	7	0.125939	0.774929	0	0.757837	0.642843	1	0.0985205	0.914631	0	-1.07711	0.396999	4	8	-0.379894	0.517767	0	-0.7432	0.578307	3	0.692533	0.31243	1	-0.670474	0.422151
TLNRD1	0	1	-0.445813	0.777551	0	2.95898	0.170925	0	0.652558	0.706354	0	0.358646	0.831482	0	0			0			0			0
TLR1	8	12	-0.0884404	0.847228	0	-0.672247	0.614962	3	0.513284	0.429168	4	0.00632585	0.991298	6	7	0.0405811	0.944303	1	0.480807	0.633611	2	0.78764	0.331336	2	-0.0664936	0.930638
TLR10	1	1	0.454537	0.696157	0	1.59594	0.401872	1	1.49245	0.219325	0	0.413241	0.807407	1	3	-0.898144	0.353592	0	1.01943	0.557156	0	0.0960227	0.950262	1	-0.311329	0.762095
TLR2	2	5	0.342913	0.679083	0	1.69258	0.357858	0	-0.265583	0.853721	1	0.749812	0.478321	1	2	-0.569783	0.5918	0	-0.13691	0.932981	0	-0.112692	0.942712	1	0.30308	0.780119
TLR3	9	14	-0.178564	0.67939	0	-0.807834	0.551073	2	-0.0832988	0.904528	4	-0.111734	0.842782	7	14	-0.255116	0.577671	0	-0.462353	0.734674	4	0.702694	0.230234	2	-0.48609	0.472315
TLR4	3	7	-0.321396	0.626063	0	1.15803	0.506404	0	-0.747021	0.573129	3	0.458701	0.511188	2	8	-1.0253	0.137173	0	-0.95519	0.487737	2	0.580722	0.451596	0	-1.41761	0.234137
TLR6	3	4	0.534236	0.499713	0	-0.779301	0.620389	1	0.780453	0.47106	2	1.05108	0.251382	0	3	-1.52748	0.233357	0	1.00226	0.560667	0	-0.143606	0.923299	0	-0.773529	0.578082
TLR7	0	2	-1.22931	0.414308	0	-0.500507	0.753645	0	-0.028522	0.98593	0	-0.171776	0.915062	0	1	-1.62827	0.275263	0	0.229987	0.890389	0	-0.259159	0.87144	0	-0.77255	0.617301
TLR8	0	0			0			0			0			1	1	0.119985	0.917568	1	2.00582	0.108627	0	0.333991	0.842642	0	-0.0487411	0.976109
TLX3	0	0			0			0			0			1	0	1.41934	0.344596	0			1	2.65827	0.074643	0
TM2D1	1	3	-0.345809	0.718213	1	2.36885	0.0493652	0	-0.348838	0.80995	0	-0.512143	0.719266	2	3	0.110362	0.898717	1	2.0414	0.0821567	1	1.07816	0.325262	0	-0.421305	0.77532
TM2D2	3	3	0.527059	0.492437	0	2.11281	0.280531	0	-0.10782	0.942481	1	0.608203	0.553114	4	3	1.05209	0.153578	1	2.26043	0.0583829	1	1.26106	0.245406	1	0.840172	0.431823
TM2D3	0	5	-1.73724	0.167936	0	0.980228	0.579278	0	-0.626215	0.656261	0	-0.829679	0.545201	2	7	-0.628236	0.374047	0	0.0770321	0.959695	0	-0.764633	0.559497	2	0.208081	0.781648
TM4SF1	2	1	0.727034	0.477763	0	2.81858	0.186524	1	1.4929	0.221815	1	0.857507	0.4751	1	4	-0.836206	0.427543	0	0.356748	0.825365	0	-0.216647	0.882904	1	0.0495429	0.966741
TM4SF18	1	3	-0.424992	0.679231	0	1.32334	0.476697	0	-0.37063	0.807984	1	0.266278	0.799335	0	3	0.709782	0.668893	0	2.42271	0.231563	0	1.83035	0.333736	0	2.1377	0.275401
TM4SF19	2	3	0.327043	0.714562	0	1.0239	0.558415	2	1.67383	0.0734968	0	-0.651432	0.671771	2	0	2.62974	0.0431946	0			1	3.35103	0.0276087	0
TM4SF20	3	5	-0.22898	0.742489	0	0.680541	0.68491	1	0.243312	0.798885	1	-0.324319	0.730379	6	5	0.0203057	0.973161	1	0.961914	0.426514	1	0.410858	0.673028	3	-0.0654758	0.930309
TM4SF4	5	5	0.364539	0.554346	0	0.0359806	0.981321	0	-0.979559	0.452416	4	1.08243	0.110332	4	5	0.221597	0.738653	0	-0.277132	0.853495	0	-0.607921	0.660037	4	1.10754	0.110294
TM4SF5	2	3	0.602853	0.542129	0	2.96803	0.169136	1	1.91591	0.142287	1	0.929589	0.427604	3	2	0.935191	0.461992	0	3.02075	0.160575	0	2.04531	0.295792	2	1.68336	0.362125
TM6SF1	3	6	0.0427691	0.95027	0	1.26496	0.473597	1	0.405489	0.672839	2	0.546874	0.490817	2	3	0.330426	0.693498	0	1.3493	0.449842	1	1.25674	0.244746	1	0.583128	0.567787
TM6SF2	2	0	2.03697	0.129908	0			0			2	3.0043	0.0182749	2	3	-0.102663	0.902432	0	0.252812	0.873548	0	-0.175477	0.905681	2	0.825431	0.33998
TM7SF2	5	7	-0.0397773	0.944436	2	1.7564	0.106057	0	-1.28524	0.29228	3	0.27939	0.678103	6	7	0.0966994	0.860871	3	1.76595	0.0230058	2	0.668133	0.392381	1	-0.747447	0.395363
TM7SF3	7	11	-0.196123	0.651793	0	-0.18614	0.878592	3	0.142698	0.797712	3	0.0221057	0.967944	4	6	-0.106811	0.846298	0	0.319904	0.757677	0	-0.340371	0.749221	4	0.610694	0.290031
TM9SF2	0	0			0			0			0			1	0	2.52048	0.0897802	0			0			0
TM9SF3	2	1	2.1895	0.0473405	0	3.55166	0.119205	2	3.26293	0.00447732	0	2.21123	0.273113	1	0	1.05667	0.487568	0			0			1	2.01046	0.175529
TM9SF4	0	1	-0.0549212	0.973101	0	1.949	0.324173	0	0.66683	0.70143	0	1.52038	0.421212	0	1	-0.431012	0.785004	0	1.74832	0.364684	0	0.937444	0.598564	0	0.485808	0.77576
TMA16	4	3	0.908436	0.21538	0	1.96686	0.308295	3	1.82264	0.0258916	0	-0.157911	0.915709	1	2	0.0037245	0.997172	0	1.39334	0.443487	1	1.45513	0.204526	0	-0.0907708	0.9532
TMA7	0	1	-0.480868	0.76011	0	2.90377	0.178074	0	0.802766	0.648003	0	0.644941	0.709592	0	0			0			0			0
TMBIM1	3	2	1.12874	0.198147	1	2.70152	0.0894403	2	2.28449	0.0222938	0	0.332837	0.842761	6	7	0.381191	0.495599	0	-0.607566	0.686529	0	-0.861593	0.513869	4	0.947708	0.143782
TMBIM4	0	3	-1.58566	0.212193	0	-0.466765	0.769549	0	-0.191094	0.897629	0	-0.501573	0.724319	4	3	-0.328948	0.65711	2	1.52965	0.114322	1	1.11226	0.303914	1	-1.19824	0.203752
TMBIM6	3	2	1.42737	0.107417	0	3.16084	0.150396	0	1.18107	0.505508	1	1.73127	0.15163	2	5	-0.211318	0.784165	0	1.07285	0.530228	0	-0.369425	0.792498	1	0.0668368	0.943536
TMC1	5	8	-0.00861763	0.987817	1	0.427671	0.701971	1	-0.108133	0.902979	3	0.577138	0.392873	9	12	0.244644	0.477576	0	-0.11855	0.933994	3	0.642545	0.235585	4	0.478981	0.243402
TMC2	6	8	0.226446	0.638087	1	1.69551	0.0921361	2	0.449702	0.505272	3	0.392468	0.511983	7	6	0.234805	0.624506	0	-0.249459	0.880784	1	0.438874	0.577394	4	0.3728	0.534874
TMC3	8	12	0.105758	0.818049	1	1.37672	0.195219	1	-0.360774	0.664842	5	0.523865	0.342462	9	18	-0.0133108	0.975084	2	1.13878	0.152728	0	-1.49566	0.183969	7	0.732866	0.137234
TMC4	6	4	0.664602	0.29338	0	-1.01281	0.48215	3	1.11373	0.154509	3	1.02395	0.186595	9	10	0.229454	0.585556	0	-1.70621	0.171691	1	-0.192683	0.822552	5	0.502275	0.367261
TMC5	7	10	0.0411809	0.932658	0	-0.964075	0.491852	1	-0.263744	0.756826	4	0.53193	0.367021	9	8	0.67737	0.147623	0	-0.857769	0.524105	3	0.84669	0.227508	5	0.542615	0.372764
TMC6	11	6	0.986376	0.0419569	1	1.78261	0.114411	3	0.897155	0.207308	7	1.3241	0.0179769	2	7	-0.947045	0.186769	0	-0.868738	0.51974	0	-0.890436	0.490681	2	-0.0895064	0.908348
TMC7	4	4	0.451917	0.505748	0	1.08095	0.538727	1	0.449165	0.650937	0	-0.726573	0.599736	7	7	0.169457	0.751924	1	0.302605	0.755314	1	0.159776	0.861584	4	0.432326	0.51005
TMC8	3	8	-0.635934	0.307145	0	0.763876	0.639789	0	-1.20525	0.324711	2	-0.204804	0.776901	5	5	0.306305	0.593443	0	0.152487	0.922908	2	1.12271	0.186909	2	0.241493	0.698042
TMCC1	1	2	0.580726	0.622378	0	2.07294	0.291033	1	1.65833	0.175798	0	-0.20019	0.901495	0	0			0			0			0
TMCC2	3	0	2.24244	0.0612036	0			2	3.05326	0.0163204	1	2.10431	0.155891	5	1	1.40416	0.0919692	1	2.33455	0.071229	1	1.62215	0.181391	1	0.85273	0.467832
TMCC3	0	3	-1.25427	0.358975	0	1.94304	0.31646	0	-0.0631365	0.967524	0	-0.352671	0.812591	2	3	0.0107405	0.990508	0	0.231767	0.886712	0	-0.122388	0.936558	1	-0.0592106	0.960909
TMCO2	2	3	0.294153	0.726236	0	1.0644	0.553168	1	0.874794	0.40356	1	0.666667	0.516774	7	4	0.876495	0.147701	0	0.365519	0.818956	2	1.2529	0.146712	3	1.37995	0.0712797
TMCO3	6	6	0.619404	0.278282	0	1.47185	0.412445	4	1.4074	0.0353689	2	0.426615	0.600151	4	4	0.227776	0.739599	1	0.303447	0.775849	0	-0.495962	0.723993	1	0.0984433	0.919349
TMCO4	6	7	0.436917	0.385161	0	0.956855	0.570394	1	0.1494	0.871389	4	0.807239	0.14715	5	6	0.114274	0.828557	1	0.609849	0.539017	2	0.693254	0.30683	2	0.0325209	0.9623
TMCO5A	3	3	0.277503	0.721964	1	2.41065	0.0468879	1	0.938349	0.380766	1	0.459043	0.651283	4	4	0.0632121	0.92962	0	1.2305	0.484626	0	-0.193818	0.894741	3	0.545068	0.502531
TMCO6	1	14	-2.01892	0.00345069	1	1.08552	0.282646	0	-1.51528	0.182462	0	-2.50374	0.0118734	6	5	0.149553	0.807947	0	-0.0372562	0.980445	0	-0.543447	0.694321	5	0.707358	0.299935
TMED1	3	4	0.157728	0.831248	1	1.5904	0.185719	1	0.690763	0.505	1	0.171926	0.861787	5	6	0.617062	0.315771	0	0.150307	0.92335	2	1.18819	0.15591	1	0.400871	0.678238
TMED3	3	4	0.481144	0.517441	0	1.77399	0.34512	2	1.33804	0.122027	1	0.474014	0.650031	5	2	0.497249	0.400644	0	0.610039	0.55222	2	0.797272	0.247029	1	0.213451	0.76802
TMED4	2	3	-0.172393	0.837147	0	0.890486	0.599139	2	1.22581	0.173328	0	-0.967597	0.479313	3	3	0.321524	0.677343	2	1.23968	0.192635	1	0.760763	0.468747	0	-0.612591	0.66276
TMED5	6	2	1.13921	0.0438159	1	1.29688	0.48619	4	1.72408	0.00349707	1	0.969781	0.380484	1	4	-0.68516	0.353817	0	0.573928	0.6076	0	-0.072247	0.943364	0	-0.643006	0.513483
TMED6	0	2	-0.428156	0.784041	0	2.38478	0.243113	0	0.639242	0.709059	0	0.437783	0.796206	3	3	0.526803	0.519066	0	1.64074	0.37716	0	0.0452466	0.976439	2	0.817849	0.400522
TMED7	0	1	0.584628	0.734097	0	4.60558	0.0628455	0	1.55351	0.411503	0	1.28057	0.486773	0	0			0			0			0
TMED9	0	0			0			0			0			1	3	-0.487083	0.578991	0	0.089194	0.961151	0	0.260116	0.814334	1	0.249659	0.760134
TMEFF2	1	2	-0.326643	0.750981	0	0.563862	0.733901	0	-0.452596	0.759609	1	0.569866	0.593817	1	3	0.123711	0.849836	0	0.842347	0.28118	0	0.477285	0.545759	1	0.646744	0.372606
TMEM100	1	1	0.210202	0.860961	0	0.643145	0.710548	1	1.41367	0.250937	0	-0.275327	0.86327	0	1	-0.71882	0.642878	0	1.83537	0.345371	0	0.650203	0.707398	0	0.111498	0.946104
TMEM101	3	4	0.394361	0.596904	0	-0.479292	0.764655	1	0.577204	0.578618	1	0.383027	0.700044	3	4	0.109133	0.884117	0	0.831423	0.629376	1	0.774271	0.45747	1	-0.111856	0.912202
TMEM102	1	3	-0.800032	0.446103	0	1.94451	0.311705	0	-0.311004	0.832308	1	-0.107636	0.925914	3	1	1.48234	0.129915	0	3.42457	0.128179	1	2.44248	0.0586718	1	0.732462	0.61271
TMEM104	3	3	0.447819	0.557452	0	0.958519	0.585793	1	0.836643	0.424696	1	0.713794	0.496402	6	6	0.225293	0.703367	0	-0.400441	0.783698	1	0.179598	0.849661	2	-0.194808	0.816802
TMEM106A	5	2	1.6527	0.0316943	1	1.10365	0.141538	2	2.32633	0.0237143	2	1.95184	0.0630322	2	7	-0.603006	0.327694	0	0.197698	0.848051	0	-0.594045	0.58337	1	-0.180095	0.809228
TMEM106B	1	1	-0.282411	0.825236	0	2.16185	0.281424	0	0.341823	0.839047	1	0.238826	0.874726	0	0			0			0			0
TMEM106C	5	3	1.16969	0.107303	0	2.21756	0.263967	1	1.51738	0.180336	3	1.75907	0.0451757	0	3	-2.15041	0.0965343	0	0.0755814	0.963609	0	0.00935733	0.995182	0	-1.76685	0.218482
TMEM107	3	2	0.925451	0.273427	0	1.66562	0.383297	2	1.69955	0.0745453	1	1.38206	0.238426	1	3	-0.909619	0.408058	1	1.55531	0.185832	0	-0.313507	0.831749	0	-1.82829	0.201651
TMEM108	0	2	-0.558275	0.705235	0	1.58523	0.398588	0	0.382525	0.813543	0	0.726736	0.670291	1	2	-0.710294	0.527943	0	-0.122368	0.940196	0	0.102499	0.948632	0	-0.219739	0.884597
TMEM109	1	1	0.352518	0.764778	0	0.482071	0.777732	0	-0.0309404	0.98486	1	1.20685	0.310003	0	3	-1.23544	0.362425	0	0.731893	0.673526	0	0.193732	0.902653	0	-0.273467	0.855349
TMEM11	0	0			0			0			0			0	2	-1.7585	0.190736	0	0.45114	0.786771	0	-0.37397	0.803145	0	-0.940448	0.507691
TMEM114	0	1	-0.377793	0.812518	0	2.31922	0.259331	0	0.679116	0.697543	0	0.809536	0.647193	0	0			0			0			0
TMEM115	0	1	-0.326962	0.837419	0	3.98412	0.0926526	0	1.1945	0.513661	0	0.995787	0.578715	0	0			0			0			0
TMEM116	8	4	1.24791	0.0288868	0	1.67339	0.369062	3	1.54624	0.0453652	4	1.56489	0.0269503	3	7	0.0461094	0.945611	0	0.665832	0.667877	2	1.03338	0.190339	1	0.312762	0.742882
TMEM117	2	2	0.869018	0.353443	1	3.96085	0.00611979	1	1.6254	0.160823	0	0.371278	0.818375	3	6	-0.372224	0.575746	1	1.08398	0.296064	0	-0.815183	0.534724	1	-0.379855	0.668959
TMEM119	0	0			0			0			0			1	0	1.44748	0.334373	0			1	2.86094	0.0555892	0
TMEM120A	4	12	-0.507309	0.349956	0	0.0770132	0.958146	0	-1.61558	0.146978	3	0.126454	0.839452	0	8	-2.27932	0.0341628	0	0.308243	0.842728	0	-0.869552	0.503651	0	-1.43947	0.233982
TMEM120B	3	2	1.17353	0.204936	0	0.349734	0.836486	2	1.89255	0.0658746	1	1.23911	0.300743	2	1	0.42489	0.68841	0	1.70412	0.375093	1	1.66218	0.172527	1	0.151904	0.904309
TMEM121	2	1	1.7631	0.134574	0	2.89114	0.178342	1	2.59691	0.0591971	1	1.13486	0.339041	0	1	-1.14147	0.451579	0	0.840175	0.63396	0	0.125004	0.939663	0	-0.199592	0.901194
TMEM121B	0	0			0			0			0			0	2	-1.53569	0.269214	0	-0.486151	0.759782	0	-0.144501	0.926449	0	-0.50608	0.733194
TMEM123	2	3	0.0322861	0.969509	0	-0.401605	0.805597	1	0.515077	0.62274	1	0.495705	0.62719	0	1	-0.441781	0.779573	0	2.05528	0.300805	0	0.890781	0.615207	0	0.469791	0.782606
TMEM125	0	5	-1.73068	0.14246	0	1.36052	0.447829	0	-0.642376	0.636518	0	-0.989873	0.445213	0	2	-1.44276	0.293519	0	0.196517	0.906144	0	-0.0721215	0.96293	0	-0.375906	0.800671
TMEM126A	4	6	-0.140235	0.823986	1	1.24128	0.517282	1	0.415763	0.666532	2	-0.022834	0.977224	1	3	-0.670316	0.506295	0	0.534472	0.746824	0	-0.343104	0.81959	0	-0.938347	0.507403
TMEM126B	3	5	-0.316977	0.642896	1	1.19638	0.266016	1	0.462918	0.642533	0	-1.69816	0.15768	5	3	1.05811	0.178445	1	2.36634	0.0577196	0	0.517367	0.750171	2	0.620086	0.544531
TMEM127	4	2	1.11641	0.153988	1	1.8955	0.194367	2	1.41786	0.131139	1	0.862543	0.430587	1	2	-0.0918137	0.929307	0	1.6696	0.372239	0	0.346876	0.829741	1	0.717791	0.509217
TMEM128	1	4	-0.560147	0.540896	0	1.60557	0.38283	1	0.630024	0.532609	0	-0.875443	0.513416	1	0	1.36687	0.36373	0			1	2.72343	0.0683647	0
TMEM129	4	4	0.455156	0.507276	0	1.44947	0.423895	3	1.41795	0.0652454	0	-0.683814	0.617043	2	5	-0.393967	0.611825	0	0.388756	0.811609	0	-0.477494	0.733433	1	-0.132129	0.890691
TMEM130	0	6	-2.45224	0.0222758	0	-0.170022	0.91148	0	-1.28155	0.29941	0	-1.60738	0.176513	2	2	0.514076	0.593709	0	1.06995	0.550312	0	0.107052	0.947676	2	1.45648	0.145881
TMEM131	2	2	0.455375	0.615764	1	2.35351	0.0571363	0	0.17543	0.911686	0	0.0274592	0.985931	0	3	-1.46746	0.265476	0	0.747688	0.661611	0	0.011693	0.993936	0	-0.619992	0.665297
TMEM131L	2	6	-0.336661	0.648151	0	0.87734	0.603748	2	0.755795	0.345836	0	-1.03365	0.416598	1	5	-0.131874	0.892398	0	1.19444	0.493601	1	1.17242	0.273761	0	-0.241256	0.872125
TMEM132A	4	7	-0.308799	0.615193	1	1.13822	0.27605	2	0.28467	0.708247	1	-0.298294	0.73207	2	6	-0.619502	0.408286	1	0.526273	0.673555	1	0.293536	0.759838	0	-1.03798	0.415309
TMEM132B	3	2	0.591773	0.493775	0	-0.176012	0.913774	0	-0.235395	0.878739	3	1.4954	0.0839331	1	0	1.15746	0.444998	0			0			1	2.13605	0.149905
TMEM132C	3	3	-0.00297278	0.996064	0	0.336023	0.721929	0	-0.276779	0.752097	3	0.664891	0.285696	2	2	0.847189	0.357381	0	1.49147	0.417877	1	1.76758	0.131008	0	0.213647	0.893042
TMEM132D	0	0			0			0			0			1	0	1.55892	0.296875	0			0			1	2.28823	0.122831
TMEM132E	1	4	-0.599653	0.509679	0	1.03271	0.550343	0	-0.559652	0.688484	0	-0.821132	0.541292	3	1	0.971212	0.338266	1	2.96292	0.0333835	0	1.27679	0.487876	0	0.733229	0.674445
TMEM134	1	1	0.216785	0.765431	0	2.40289	0.242018	0	0.664742	0.701497	1	0.915464	0.201025	3	3	0.355701	0.389412	0	0.747279	0.517038	1	0.658831	0.399496	2	0.627575	0.174643
TMEM135	0	1	-1.31592	0.382241	0	0.717421	0.681037	0	-0.0887752	0.956362	0	-0.334086	0.833741	1	2	-0.400362	0.709558	0	0.49043	0.768562	0	0.129747	0.936301	1	0.377107	0.736574
TMEM138	4	8	-0.0829698	0.874099	1	1.01561	0.147404	1	0.246505	0.790272	0	-1.70361	0.145134	2	4	-0.111097	0.900331	0	1.40453	0.432144	0	0.129424	0.93292	1	-0.154024	0.895864
TMEM139	4	9	-0.307899	0.594532	0	-0.0562361	0.969954	2	0.268881	0.71544	2	0.0487885	0.947135	6	5	0.510054	0.388974	0	-0.420117	0.765215	3	1.22891	0.095834	2	0.484712	0.548098
TMEM141	1	0	1.88229	0.205074	0			1	3.03393	0.0430573	0			1	1	1.22398	0.32335	0	2.34938	0.25015	1	2.46079	0.0592708	0	0.527585	0.757926
TMEM143	9	12	0.585752	0.196613	0	0.820621	0.616267	2	0.518984	0.484921	3	0.509422	0.433344	7	9	0.448647	0.387858	1	1.00232	0.34926	1	0.312953	0.73602	4	0.739487	0.240812
TMEM144	0	4	-1.9961	0.090549	0	-0.466538	0.768147	0	-0.791891	0.559531	0	-1.0525	0.41904	5	2	0.63706	0.405878	0	0.220365	0.896794	1	1.00266	0.365459	3	1.07653	0.222685
TMEM145	5	8	0.0376368	0.94734	1	1.51738	0.16707	2	0.391338	0.606293	1	-0.434619	0.612297	2	7	-0.356659	0.620519	0	0.272599	0.861223	2	1.02709	0.205676	0	-1.19896	0.330309
TMEM147	1	2	0.495639	0.670668	0	2.40774	0.24189	0	0.344861	0.838327	0	0.0232504	0.988732	0	0			0			0			0
TMEM14B	5	4	1.15222	0.0988408	2	3.31407	0.00256519	1	1.39566	0.2035	2	1.36332	0.152763	1	0	1.40364	0.349811	0			0			1	2.24109	0.130761
TMEM14C	0	3	-1.50861	0.237787	0	1.35399	0.450771	0	-0.378649	0.793502	0	-0.661411	0.635781	2	2	0.668068	0.468959	0	1.67305	0.377843	0	0.43478	0.79295	2	1.4302	0.131056
TMEM150A	0	1	0.308391	0.854174	0	3.59893	0.115396	0	1.30187	0.480502	0	1.22356	0.50398	1	2	-0.17824	0.86264	0	1.28463	0.482117	1	1.24155	0.266118	0	-0.192387	0.90051
TMEM150B	0	1	-1.22051	0.419528	0	0.216732	0.896616	0	0.0315049	0.984668	0	0.0249003	0.987874	4	0	2.72347	0.0164894	0			1	2.60307	0.0801852	2	3.22659	0.0140181
TMEM150C	1	1	0.328687	0.779747	1	3.96375	0.00545492	0	1.61395	0.397026	0	-0.742822	0.631622	1	2	-0.310716	0.764966	0	0.10871	0.947783	1	1.15722	0.301781	0	-0.387765	0.794999
TMEM151A	0	1	-1.162	0.443366	0	2.62606	0.211904	0	1.61467	0.396925	0	-0.660975	0.671236	0	1	-0.433752	0.783644	0	1.71677	0.371982	0	0.761848	0.663501	0	0.57612	0.737664
TMEM151B	0	0			0			0			0			1	0	1.02648	0.500742	0			0			1	1.62278	0.277051
TMEM154	1	3	0.503531	0.641212	0	2.5352	0.214709	0	0.569167	0.734116	1	1.42564	0.220742	5	2	0.819655	0.271204	0	0.692666	0.683009	0	-0.191265	0.901069	2	1.01059	0.273038
TMEM156	1	3	-0.111961	0.911392	0	0.906383	0.596962	0	-0.245221	0.869063	1	0.828832	0.438813	2	2	0.28909	0.425769	1	1.67319	0.17914	1	0.615106	0.0944817	0	-0.780896	0.58685
TMEM160	0	1	-0.197891	0.902039	0	3.21484	0.146058	0	0.963478	0.589391	0	0.448529	0.791874	0	0			0			0			0
TMEM161A	7	1	1.85359	0.0183457	1	2.87061	0.0910072	2	1.91201	0.0671645	3	1.897	0.0572231	4	1	1.83833	0.0582155	0	2.75503	0.195529	1	2.32055	0.0687948	2	2.38785	0.036153
TMEM161B	4	2	1.00815	0.196784	1	2.25239	0.0623609	0	-0.103765	0.945999	2	1.39875	0.134279	1	6	-1.16782	0.169733	0	-0.0511322	0.973201	0	-0.960984	0.464234	1	-0.296027	0.746828
TMEM163	0	0			0			0			0			0	1	-1.74804	0.240641	0	2.01679	0.309893	0	0.942923	0.597573	0	-1.16268	0.443451
TMEM164	1	0	1.31142	0.383884	0			1	2.53251	0.0883687	0			0	0			0			0			0
TMEM165	1	1	0.320321	0.782883	0	2.16085	0.28146	0	0.503562	0.768096	0	0.238127	0.886413	0	3	-1.88549	0.146042	0	1.30311	0.46676	0	0.0810645	0.95794	0	-1.15347	0.414816
TMEM167A	1	0	1.22098	0.4191	0			1	2.35389	0.112602	0			0	0			0			0			0
TMEM167B	1	0	1.33277	0.378213	0			1	2.4442	0.103057	0			0	0			0			0			0
TMEM168	4	5	0.290765	0.662021	0	0.683295	0.674856	2	0.694901	0.39219	2	0.499439	0.538976	6	10	-0.00157034	0.997581	1	0.968826	0.34612	2	0.522555	0.488557	3	0.273063	0.677482
TMEM169	3	7	0.0389513	0.947795	0	0.529323	0.74885	1	0.264536	0.747205	2	0.660494	0.345761	1	2	-0.99017	0.367718	0	1.25807	0.486705	0	0.399114	0.805908	1	-0.490191	0.662122
TMEM17	0	1	-0.798665	0.604689	0	1.89522	0.332671	0	0.288919	0.86306	0	0.0541466	0.973678	0	4	-1.61716	0.197261	0	1.00547	0.557756	0	-0.236697	0.871707	0	-0.757128	0.585353
TMEM170A	1	0	1.05841	0.486915	1	2.15955	0.14619	0			0			0	0			0			0			0
TMEM171	1	4	-0.427201	0.548133	0	0.949901	0.369699	0	-0.124639	0.896375	1	0.201663	0.782923	3	6	-0.216879	0.748206	0	0.767225	0.640351	0	-0.682167	0.612075	0	-1.18902	0.341594
TMEM174	1	1	0.101596	0.931266	0	4.04998	0.0898915	0	0.911072	0.609079	1	1.3299	0.286206	2	3	-0.0882356	0.915732	0	0.765711	0.652772	0	-0.440868	0.759169	1	0.333842	0.7441
TMEM175	6	8	0.112786	0.831766	0	0.0170347	0.990789	1	-0.177616	0.838937	5	0.740537	0.205576	3	4	0.113221	0.879611	0	0.727066	0.662601	1	0.702951	0.486562	2	0.578384	0.514738
TMEM176A	5	3	0.93902	0.154582	0	2.13092	0.280473	1	1.37177	0.226344	4	1.38106	0.0448205	1	3	-0.845929	0.218255	0	-0.0805907	0.922568	0	-0.21923	0.792077	1	-0.286607	0.692546
TMEM176B	2	4	0.107097	0.896992	0	1.2047	0.504696	2	1.24014	0.15908	0	-0.397347	0.781671	3	4	-0.163688	0.827237	0	1.01394	0.552637	0	-0.480473	0.733815	1	0.212831	0.825123
TMEM177	3	9	-0.0904202	0.864514	1	1.81392	0.101891	0	-1.0131	0.419811	1	-0.247975	0.777634	3	3	0.867906	0.309542	1	2.48426	0.0435184	0	0.475775	0.770941	1	0.248713	0.828263
TMEM178B	0	1	-0.05648	0.972318	0	2.19371	0.277479	0	1.16302	0.523429	0	0.910652	0.608542	0	1	-1.06113	0.485637	0	1.05245	0.558999	0	0.294313	0.860617	0	-0.161351	0.920292
TMEM179	3	5	0.0775076	0.911283	0	1.01849	0.55113	0	-0.708288	0.59789	2	0.524835	0.512415	0	4	-1.9224	0.105892	0	0.0538788	0.973514	0	-0.591464	0.670486	0	-0.825467	0.53904
TMEM179B	4	6	0.0166944	0.979729	2	2.19381	0.0303789	2	0.641279	0.428798	0	-1.2289	0.334487	1	2	-0.0915883	0.930517	0	0.96651	0.581558	0	0.11803	0.940862	1	0.612075	0.580704
TMEM18	0	1	-0.740647	0.632347	0	2.71522	0.199029	0	0.420049	0.804288	0	-0.0141257	0.993093	1	1	0.115687	0.923514	1	2.46469	0.0851482	0	0.979026	0.583837	0	0.143673	0.930755
TMEM182	2	3	0.183128	0.827131	0	1.04094	0.562488	0	-0.307846	0.83394	1	0.534943	0.601235	3	3	0.425618	0.595187	1	1.57255	0.186012	0	0.117198	0.940255	1	0.57211	0.587332
TMEM183A	1	3	-0.154492	0.873219	0	1.6752	0.370469	1	0.951968	0.366771	0	-0.477445	0.737983	1	5	-0.89697	0.140058	0	-0.0997111	0.901739	1	0.0136423	0.983228	0	-0.855772	0.272199
TMEM184A	2	5	-0.407518	0.597674	0	-0.252695	0.874567	1	0.492261	0.622295	0	-1.31691	0.313723	4	9	-0.337214	0.557281	0	-0.377836	0.786795	1	-0.0923079	0.916418	2	-0.0267762	0.97035
TMEM184B	0	2	-1.26432	0.357001	0	1.48558	0.42074	0	-0.0736641	0.961832	0	-0.402964	0.7861	1	3	-0.0130052	0.988178	0	1.21207	0.312057	0	0.546151	0.647867	1	0.763161	0.413799
TMEM184C	0	0			0			0			0			1	1	1.05946	0.381397	0	2.02378	0.306881	0	0.871761	0.622176	1	1.86613	0.133961
TMEM185B	4	5	0.391764	0.545005	0	1.3991	0.431883	2	0.984195	0.234702	0	-0.720301	0.590586	1	1	0.253201	0.832084	0	2.43887	0.236605	0	1.09957	0.543297	1	1.11167	0.353995
TMEM186	0	1	-1.17887	0.436959	0	1.59334	0.405476	0	-0.0848515	0.958438	0	0.222259	0.894058	0	1	-0.903057	0.55628	0	1.59703	0.401884	0	0.37797	0.823081	0	0.298732	0.858701
TMEM187	0	2	-1.07554	0.457424	0	1.42838	0.450508	0	0.0346095	0.982818	0	-0.0273546	0.986006	1	0	2.09654	0.159207	0			0			1	3.37299	0.0269572
TMEM19	4	1	1.38983	0.122292	1	2.77489	0.0488171	0	0.571751	0.739492	2	1.95036	0.0598487	0	6	-2.87633	0.0073432	0	-0.21691	0.881411	0	-0.820514	0.531006	0	-2.14705	0.0675135
TMEM190	0	4	-0.0913485	0.950803	0	2.43381	0.227203	0	0.94762	0.575958	0	1.08506	0.529302	1	2	0.612206	0.61763	0	1.66325	0.384434	0	0.461201	0.787221	1	1.34188	0.288878
TMEM191B	0	1	-0.541601	0.730206	0	3.00242	0.170615	0	0.935744	0.600298	0	1.17791	0.519171	1	1	0.429993	0.710785	0	2.12537	0.287952	0	0.786969	0.653819	1	1.09444	0.355117
TMEM192	3	2	0.691457	0.40292	0	1.4962	0.416087	0	-0.096048	0.950052	0	-0.348238	0.817477	1	1	0.237804	0.843966	0	0.805481	0.646949	1	1.62017	0.194753	0	-0.546296	0.727477
TMEM196	0	4	-2.25932	0.0728785	0	0.60783	0.712695	0	-0.67997	0.621261	0	-1.91665	0.180603	1	1	0.598625	0.62402	0	1.60686	0.401578	0	0.796492	0.651777	1	1.39251	0.338802
TMEM198	2	7	-0.591552	0.420495	0	-0.38145	0.792457	1	-0.0440313	0.961353	1	-0.157436	0.861749	2	4	0.132419	0.872055	0	1.26106	0.475547	0	0.113376	0.940641	0	-0.296156	0.837669
TMEM199	2	0	1.86369	0.156124	0			0			1	2.59881	0.0806185	2	1	1.40346	0.186621	1	2.81855	0.0407881	0	1.26788	0.490473	1	1.94646	0.115622
TMEM200A	1	3	-0.640533	0.500498	0	0.609113	0.719347	0	-0.495749	0.728979	0	-0.733445	0.596146	0	2	-0.443021	0.769551	0	2.35351	0.247915	0	0.992893	0.571678	0	0.347508	0.831319
TMEM200B	1	2	0.695813	0.559736	0	3.48689	0.124199	1	1.81847	0.146468	0	1.09546	0.544632	1	3	-0.121088	0.902593	0	2.14231	0.27232	1	1.33015	0.227237	0	-0.184515	0.901
TMEM201	0	2	-1.36202	0.326181	0	2.04958	0.293858	0	0.412673	0.802605	0	-0.729795	0.624031	1	3	-0.866396	0.375461	0	-0.273315	0.860842	0	-0.350818	0.811486	1	-0.0354741	0.973037
TMEM202	2	7	-0.919066	0.188089	0	-0.0454217	0.976102	0	-1.26933	0.296424	2	-0.0336684	0.963686	2	7	-0.68917	0.325509	0	-0.0637619	0.965369	1	0.1738	0.849743	0	-1.40082	0.240687
TMEM203	0	0			0			0			0			0	1	-0.553812	0.723659	0	1.65285	0.386789	0	0.695514	0.689206	0	0.44208	0.79461
TMEM204	0	1	-0.513742	0.743592	0	2.59327	0.214688	0	0.634498	0.71364	0	0.289429	0.862799	0	0			0			0			0
TMEM205	0	2	-0.827882	0.56404	0	2.08296	0.289525	0	0.266347	0.868183	0	0.0844824	0.957158	1	4	-0.684975	0.462746	1	1.30576	0.241779	0	-0.497592	0.725888	0	-0.697709	0.61653
TMEM207	4	0	2.53046	0.0273437	0			2	2.7095	0.0336162	1	1.97501	0.183335	1	1	0.0788196	0.947318	0	2.4031	0.241781	1	1.57752	0.207045	0	-0.00253501	0.998761
TMEM208	1	4	0.236317	0.814813	0	1.80324	0.338051	0	0.230861	0.883117	0	0.146627	0.927095	4	2	0.706244	0.365016	1	0.721576	0.56962	0	-0.0386476	0.980104	2	1.14264	0.2214
TMEM209	5	8	0.252259	0.64606	1	1.43709	0.243678	1	0.203993	0.818842	3	0.787568	0.231382	5	5	0.381002	0.539722	0	0.0822993	0.957484	1	0.523277	0.593358	3	0.854903	0.236698
TMEM210	0	0			0			0			0			1	2	0.141182	0.89619	0	1.24454	0.496601	0	0.196164	0.903026	1	0.968877	0.389772
TMEM212	5	8	0.0880527	0.878848	3	2.39413	0.00599932	1	0.163335	0.859798	1	-0.295347	0.741221	6	7	0.0923083	0.865337	0	0.284201	0.852433	1	0.086542	0.924251	2	-0.0389962	0.957527
TMEM213	0	1	-0.787173	0.611341	0	1.76421	0.364657	0	0.384762	0.820701	0	0.291184	0.862746	0	1	-0.382425	0.809494	0	2.31911	0.256053	0	0.691129	0.691318	0	0.853813	0.628999
TMEM214	3	6	-0.457956	0.456227	0	0.484017	0.743053	1	0.0833072	0.914373	2	-0.245069	0.736885	1	1	1.08549	0.471225	0	2.88044	0.181069	0	2.13564	0.287228	1	2.40266	0.139442
TMEM215	1	2	-0.0172719	0.988036	0	0.820864	0.642282	0	-0.0414397	0.979931	1	1.12645	0.343057	2	2	0.0115116	0.989825	1	1.22623	0.29219	0	-0.152725	0.920882	1	0.531513	0.618687
TMEM216	0	2	-0.983758	0.506378	0	1.84116	0.345137	0	0.2583	0.874125	0	-0.260131	0.868044	0	2	-0.96133	0.498562	0	1.38755	0.444464	0	0.4162	0.798495	0	-0.198811	0.896723
TMEM217	4	2	0.772995	0.32832	1	0.561648	0.63309	0	-0.400391	0.795527	1	0.764179	0.495647	3	4	-0.281838	0.700565	2	0.928496	0.284464	0	-0.629266	0.650249	1	-0.207869	0.831343
TMEM218	1	1	0.169305	0.89207	1	2.05124	0.343033	0	0.624503	0.717834	0	0.670811	0.699112	0	0			0			0			0
TMEM219	1	4	-0.859149	0.33796	0	1.08814	0.526559	0	-0.470447	0.7386	1	0.0286827	0.976223	0	4	-2.2979	0.0548584	0	0.421347	0.794454	0	-0.350864	0.806212	0	-1.6802	0.210991
TMEM220	2	2	0.513498	0.58347	0	2.90396	0.176013	1	1.34556	0.236743	1	0.680147	0.552913	2	3	-0.14607	0.864713	0	-1.1324	0.465436	0	-0.747305	0.602986	1	0.457028	0.664944
TMEM221	1	1	0.700064	0.551905	0	2.2007	0.274553	1	1.98406	0.116928	0	0.340555	0.83959	1	0	1.12013	0.460579	0			1	2.37645	0.10951	0
TMEM222	0	0			0			0			0			0	1	-0.364283	0.819226	0	1.73473	0.371823	0	1.11737	0.539964	0	0.307333	0.855616
TMEM223	5	5	0.379678	0.55251	0	1.40229	0.433511	2	0.985703	0.235925	2	0.460023	0.580869	6	2	0.8749	0.231764	1	1.71936	0.145	0	0.00867955	0.995549	4	1.28852	0.108843
TMEM225	1	1	0.0636079	0.956715	0	2.50557	0.227047	1	1.24406	0.298912	0	-0.0319583	0.984353	2	2	0.729806	0.433983	0	2.11202	0.2886	1	1.66299	0.156759	1	0.889161	0.428217
TMEM229A	0	1	-1.13089	0.455994	0	1.83188	0.346192	0	0.0372221	0.981881	0	-0.296231	0.852732	4	0	2.60319	0.0240762	1	4.27973	0.00636852	0			2	2.91564	0.0226584
TMEM229B	1	0	1.51726	0.310545	0			0			1	2.49207	0.0933635	0	1	-0.985005	0.519069	0	0.073745	0.964245	0	0.367011	0.827829	0	0.156209	0.924845
TMEM230	2	1	1.10816	0.284817	0	3.14038	0.15271	0	0.848131	0.630789	0	0.365603	0.828363	4	1	1.20708	0.179449	0	1.5022	0.429215	0	0.471119	0.78368	3	1.92758	0.0536697
TMEM231	2	2	0.266134	0.775132	0	2.10141	0.28699	0	0.426375	0.795091	1	0.326392	0.786791	5	3	1.04608	0.152144	0	0.296845	0.860157	1	1.07978	0.333289	2	1.34594	0.152519
TMEM232	7	7	0.915837	0.101248	0	1.04219	0.538901	2	0.852743	0.287387	4	1.13817	0.104492	11	11	0.298441	0.48406	3	1.58229	0.0302933	1	-0.342829	0.682773	4	0.200767	0.729021
TMEM233	0	1	-0.730615	0.637418	0	3.23958	0.145008	0	0.620936	0.719536	0	0.00876525	0.995727	0	0			0			0			0
TMEM234	0	0			0			0			0			1	1	0.570368	0.624536	0	2.29092	0.259661	1	1.80656	0.14082	0	0.0414822	0.979816
TMEM235	4	2	1.31609	0.099691	0	2.14986	0.277177	1	1.6242	0.159475	2	1.78533	0.0788755	4	3	0.528066	0.483666	0	1.22619	0.490723	1	0.976867	0.369825	0	-0.324442	0.825766
TMEM236	1	6	-0.705142	0.415502	0	0.0167475	0.991452	0	-0.793645	0.548279	1	0.275603	0.770218	2	2	0.282434	0.754421	1	2.48536	0.0435468	1	1.10256	0.321131	0	-0.513077	0.726423
TMEM237	4	5	0.0847249	0.895929	1	1.44778	0.34977	1	0.611277	0.540653	1	-0.148171	0.873792	9	6	0.605119	0.238542	1	1.16796	0.264256	1	0.362617	0.701324	3	0.468671	0.50281
TMEM239	1	1	0.706841	0.54577	0	2.70865	0.199751	0	0.589062	0.732228	1	1.57152	0.194852	1	0	1.75379	0.238586	0			0			1	2.46617	0.0966692
TMEM241	3	3	0.174546	0.822124	0	-0.344922	0.814825	1	0.569826	0.587615	2	1.04806	0.248742	7	2	1.22316	0.0877477	2	2.37903	0.0377185	1	1.39621	0.236967	2	1.08184	0.263964
TMEM242	1	1	0.784657	0.502565	1	3.78342	0.00695395	0	0.689622	0.691565	0	0.615249	0.721481	3	4	-0.0146251	0.98397	0	-0.0279426	0.985392	3	1.32696	0.0831475	0	-0.885373	0.513778
TMEM243	4	5	0.581486	0.377704	0	1.48312	0.415316	1	0.831166	0.414695	2	1.15396	0.175139	2	2	0.729239	0.426215	0	1.85048	0.33592	1	1.57248	0.172643	1	1.12617	0.30999
TMEM244	1	4	-0.428276	0.665887	0	1.69551	0.359029	0	-0.156619	0.916011	1	0.307025	0.7765	1	0	0.66419	0.669579	0			0			0
TMEM245	4	11	-0.0396225	0.903805	0	0.288212	0.849803	2	0.366525	0.291108	2	-0.175769	0.801706	6	9	-0.341734	0.518021	0	-1.20483	0.34575	1	-0.190463	0.826652	4	-0.0121396	0.984516
TMEM247	1	6	-1.21038	0.152033	0	0.332701	0.830601	0	-0.856906	0.516274	1	-0.314221	0.729347	2	2	0.986028	0.292097	0	1.86236	0.333589	0	0.486231	0.770178	1	1.10222	0.329565
TMEM248	0	1	-0.220361	0.78012	0	1.3631	0.197752	0	0.30576	0.723057	0	0.147375	0.860396	0	0			0			0			0
TMEM249	0	2	-1.15348	0.434669	0	2.0153	0.301635	0	0.889306	0.605557	0	-0.63553	0.686328	4	2	0.850398	0.277924	2	2.24486	0.0291582	0	-0.0695448	0.964972	2	1.22043	0.198857
TMEM25	3	5	-0.197111	0.659459	0	0.0852543	0.882152	2	0.240233	0.621819	1	-0.00318365	0.995178	4	7	0.0410128	0.909247	0	0.515743	0.503097	1	0.266673	0.655123	3	0.412008	0.276161
TMEM250	1	0	1.73672	0.243358	0			0			1	2.69257	0.0705537	3	2	0.915308	0.281346	1	2.49046	0.0481804	0	0.0639818	0.968641	2	1.29405	0.176963
TMEM252	0	1	-0.656227	0.673252	0	2.34682	0.250729	0	0.454117	0.789434	0	0.0951268	0.953939	1	0	0.629403	0.686617	0			0			1	1.72314	0.248115
TMEM253	0	0			0			0			0			1	2	-0.423237	0.713032	0	0.99402	0.568484	0	0.284771	0.860551	1	0.380277	0.749529
TMEM254	0	3	-1.55192	0.221506	0	1.13158	0.517412	0	-0.480994	0.736205	0	-0.635719	0.650365	0	1	-0.346589	0.827382	0	1.97204	0.316935	0	1.12886	0.533706	0	0.542664	0.751572
TMEM255A	0	1	-1.04395	0.493038	0	0.674882	0.697562	0	0.0444452	0.978376	0	0.0898676	0.956459	1	0	1.12385	0.458933	1	2.76236	0.0640555	0			0
TMEM255B	2	6	-0.499387	0.498549	0	1.0235	0.548352	2	0.84242	0.296831	0	-1.46231	0.246633	1	7	-1.96211	0.0124541	0	-0.400215	0.786501	0	-0.882744	0.493939	0	-2.31119	0.0376288
TMEM256	1	5	-0.758307	0.386813	0	0.210574	0.896832	0	-0.814664	0.542553	0	-0.933455	0.47257	1	1	0.600286	0.692498	0	2.92873	0.175214	0	1.89453	0.33357	1	1.71597	0.29021
TMEM258	0	1	-0.597253	0.702179	0	1.92341	0.326786	0	0.477887	0.779136	0	0.422158	0.803333	0	0			0			0			0
TMEM259	1	2	0.231306	0.79445	0	1.37685	0.266609	0	0.531118	0.652751	1	0.974277	0.298149	0	2	-1.84227	0.184692	0	0.0913122	0.955998	0	-0.385354	0.803026	0	-1.01551	0.48191
TMEM26	1	2	0.683496	0.547774	0	2.68395	0.19903	1	1.83016	0.127512	0	0.482686	0.777384	0	0			0			0			0
TMEM260	12	7	1.15459	0.0151576	4	2.27533	0.0131759	2	0.990657	0.224325	3	0.982687	0.174404	15	10	0.632513	0.082462	0	-1.49247	0.24955	5	1.01737	0.0536586	6	0.870378	0.0684589
TMEM262	0	2	-2.05827	0.165244	0	-0.626163	0.697575	0	-0.242694	0.876085	0	-0.887926	0.566569	1	2	-0.308488	0.773801	0	2.11679	0.281394	1	1.46776	0.200019	0	-0.923744	0.545023
TMEM265	3	3	0.714371	0.365546	0	1.92233	0.318725	1	1.29759	0.238463	1	0.708234	0.500196	2	3	0.600832	0.503728	0	0.348004	0.836284	2	2.00578	0.034566	0	-0.277636	0.853424
TMEM266	6	4	0.671983	0.277967	0	0.724449	0.660505	3	1.30066	0.0893455	1	-0.086635	0.926864	1	3	-0.389841	0.689669	1	1.78006	0.131763	0	-0.00819025	0.995712	0	-0.463736	0.747659
TMEM267	2	4	-0.260277	0.748704	1	1.65773	0.23179	0	-0.452408	0.748871	1	0.297877	0.761706	2	2	0.196655	0.836697	0	-0.442594	0.781364	1	1.12014	0.331184	1	0.75946	0.50741
TMEM268	2	4	-0.159491	0.839932	0	1.0146	0.553382	0	-0.577874	0.676243	2	0.752025	0.365521	3	1	0.711584	0.464133	0	0.459603	0.787171	0	0.593817	0.730397	1	0.557669	0.686025
TMEM270	4	6	0.192278	0.76098	0	0.244453	0.881813	1	0.323368	0.731401	2	0.646697	0.417664	3	6	-0.0699631	0.918729	1	1.52263	0.128564	0	-0.550455	0.688208	0	-1.03233	0.428193
TMEM273	1	1	0.494605	0.680347	0	2.37945	0.245636	0	0.771582	0.659659	0	0.78174	0.655752	0	0			0			0			0
TMEM30A	2	4	-0.090879	0.914059	1	2.13083	0.104522	0	-0.78615	0.569708	1	0.035829	0.970349	1	3	-0.64009	0.537916	0	1.52275	0.407581	1	0.829633	0.448949	0	-0.386826	0.791314
TMEM30B	2	4	-0.110475	0.890048	0	1.90137	0.323143	0	-0.299207	0.836545	2	0.703614	0.402724	4	6	0.221619	0.729668	2	1.68555	0.0787559	0	-0.486963	0.725485	2	0.529346	0.505117
TMEM33	1	2	0.100737	0.924672	0	2.46825	0.228062	0	0.186581	0.907786	1	0.884038	0.424286	3	4	0.153094	0.834371	0	0.470093	0.768685	0	-0.297176	0.838038	2	0.568817	0.497483
TMEM35A	0	0			0			0			0			0	1	-1.60745	0.282396	0	-0.473425	0.764768	0	0.433616	0.799017	0	-0.227723	0.887461
TMEM35B	0	0			0			0			0			1	1	-0.1645	0.888097	0	-0.078729	0.961414	0	0.185933	0.910935	1	0.800219	0.514685
TMEM37	1	0	0.800937	0.60372	0			1	1.90121	0.200964	0			1	2	0.128267	0.901831	0	1.80247	0.342113	0	0.538439	0.743718	0	-0.194153	0.89825
TMEM38A	3	2	0.762891	0.369975	0	0.452068	0.790278	1	0.834885	0.442576	2	1.53559	0.11954	3	2	0.701134	0.398612	1	2.43595	0.0555288	0	0.449026	0.783233	1	0.726116	0.504926
TMEM38B	2	5	-0.560126	0.486855	0	-0.505319	0.727221	2	0.847819	0.314883	0	-1.91065	0.145737	3	5	0.26103	0.721314	0	0.722172	0.663146	0	-0.27871	0.847185	3	1.15158	0.137774
TMEM39A	1	0	1.58437	0.288727	0			0			1	2.43929	0.100268	1	0	0.709044	0.647893	0			0			1	1.22049	0.420128
TMEM39B	2	0	1.82022	0.17275	1	3.50007	0.0217778	1	2.63743	0.0762891	0			2	2	0.456937	0.617369	0	0.461161	0.786636	0	0.267689	0.868103	0	-0.283342	0.851341
TMEM40	2	7	-0.426012	0.566389	0	0.404713	0.798223	0	-0.817187	0.535222	1	0.0477507	0.959389	3	5	-0.0962116	0.893206	1	0.952012	0.378665	1	0.500266	0.617864	0	-1.33666	0.29965
TMEM41A	1	5	-1.03902	0.224837	1	1.08803	0.302707	0	-1.08078	0.398787	0	-1.162	0.360119	1	5	-1.15254	0.173842	0	-0.349486	0.808625	1	0.246688	0.794286	0	-1.4615	0.233179
TMEM41B	2	2	0.628641	0.500092	0	2.70663	0.193625	0	0.455574	0.780113	1	1.11823	0.317272	0	1	-0.342441	0.829457	0	2.24364	0.267273	0	1.08051	0.549443	0	0.509658	0.765512
TMEM42	1	1	0.599187	0.618371	1	4.00539	0.00660941	0	1.00183	0.575979	0	0.654193	0.705696	1	1	0.379544	0.74325	0	1.6658	0.38369	0	0.739503	0.671974	1	1.15871	0.328553
TMEM43	3	5	0.299899	0.678263	0	2.13806	0.27101	1	0.811582	0.427867	1	0.860135	0.409138	6	6	0.531414	0.363163	0	-0.403627	0.784885	2	0.823743	0.311829	3	0.795608	0.265714
TMEM44	2	17	-1.38941	0.0198122	0	-0.767798	0.557068	2	-0.199863	0.766982	0	-2.09439	0.0404626	4	9	-0.113412	0.821069	0	-1.30788	0.354996	0	-1.09859	0.37483	3	0.521413	0.339004
TMEM45A	2	1	1.07716	0.295759	0	2.34391	0.251103	1	1.40931	0.24113	0	0.291751	0.86175	2	3	0.339027	0.697459	0	1.22991	0.495502	0	0.151212	0.924433	2	1.28258	0.155353
TMEM45B	4	9	-0.262984	0.646038	0	-0.226057	0.879772	1	-0.173582	0.841384	3	0.375429	0.563425	3	4	-0.125645	0.86287	1	1.60655	0.1515	1	0.520376	0.599986	0	-1.17816	0.361872
TMEM50A	1	1	0.396321	0.736515	0	1.05463	0.558379	0	0.178117	0.914517	1	1.69289	0.183273	1	0	0.0784064	0.961504	0			0			0
TMEM50B	2	1	0.848722	0.405655	0	3.04024	0.162615	1	1.51963	0.213263	0	0.365932	0.828245	0	3	-1.55933	0.228121	0	0.691862	0.684632	0	-0.219937	0.883133	0	-0.531031	0.712599
TMEM51	2	0	2.44047	0.0571955	0			0			1	2.52378	0.0893486	0	0			0			0			0
TMEM52B	0	2	-1.59272	0.257288	0	-0.0522356	0.974617	0	0.237556	0.881423	0	-0.415592	0.782299	0	1	-0.596017	0.703008	0	2.45739	0.234882	0	0.542315	0.752055	0	0.479722	0.778569
TMEM53	2	2	0.468537	0.604148	2	3.57574	0.000950324	0	-0.118606	0.938198	0	-0.424354	0.775049	0	2	-0.711865	0.377757	0	0.384182	0.66871	0	0.109048	0.901182	0	-0.203504	0.813048
TMEM54	2	3	0.283443	0.748647	0	-0.117295	0.939925	0	-0.446687	0.76183	1	0.768818	0.472825	5	2	1.01445	0.179955	0	1.13329	0.529132	0	0.0409841	0.979009	2	1.385	0.139331
TMEM59	5	1	1.45508	0.0820134	0	-0.134141	0.933942	0	-0.281643	0.860108	5	2.26641	0.00545596	1	0	0.735431	0.634933	0			0			0
TMEM59L	1	0	1.1	0.469291	0			0			1	1.59442	0.286177	1	6	-0.805477	0.354805	0	0.542529	0.733618	0	-0.521364	0.705457	1	-0.0519017	0.955656
TMEM61	0	2	-1.67923	0.209705	0	0.748668	0.661953	0	-0.469266	0.751049	0	-0.743182	0.606162	2	0	2.07961	0.11297	0			0			2	2.9933	0.0185283
TMEM62	4	5	0.118236	0.856673	1	1.15744	0.277465	3	0.967943	0.188409	0	-1.01721	0.427986	1	5	-1.00782	0.24893	1	1.17652	0.310468	0	-0.703448	0.600792	0	-0.74681	0.579051
TMEM63A	4	8	-0.360994	0.5435	0	0.324538	0.833175	1	-0.293041	0.737049	1	-0.661549	0.43525	11	10	0.475588	0.29785	2	0.624849	0.444429	1	-0.136721	0.875826	2	-0.480198	0.515933
TMEM63B	1	0	1.33453	0.375622	0			0			1	1.72419	0.247654	0	1	-0.420102	0.790491	0	2.56729	0.218356	0	0.928349	0.601835	0	0.234388	0.888203
TMEM63C	0	1	-0.850668	0.580298	0	1.72854	0.369289	0	0.269326	0.872062	0	0.117259	0.943349	0	0			0			0			0
TMEM64	1	2	0.372464	0.59498	1	1.50861	0.0681951	0	0.516412	0.553786	0	0.816127	0.382383	0	1	-0.726195	0.639278	0	1.69705	0.376356	0	0.698528	0.688047	0	0.022454	0.989054
TMEM65	0	3	-1.29027	0.325119	0	1.79651	0.341759	0	-0.175721	0.905922	0	-0.454927	0.751093	0	0			0			0			0
TMEM67	5	15	-0.490481	0.288473	0	0.269359	0.843805	2	-0.146332	0.817322	2	-0.353982	0.562212	4	9	-0.108864	0.80424	0	0.353177	0.703723	2	0.403677	0.437671	1	-0.154817	0.799249
TMEM68	3	4	0.588561	0.446281	0	0.0406819	0.979872	3	1.64302	0.0402177	0	-0.182686	0.903603	0	2	-0.957973	0.535967	0	1.55374	0.411942	0	0.529905	0.75782	0	-0.151586	0.92531
TMEM69	2	2	0.351248	0.716648	1	2.416	0.0695829	0	0.140504	0.928997	0	-0.0574634	0.970239	1	8	-1.23044	0.129842	0	-0.577894	0.704817	0	-0.895162	0.488323	1	-0.38668	0.668557
TMEM70	1	2	0.0713252	0.945898	0	2.04955	0.294112	0	0.214208	0.892862	0	0.185306	0.906767	4	2	0.886151	0.254634	1	1.67677	0.168472	2	1.87038	0.0500506	1	0.681136	0.532578
TMEM71	2	5	-0.1974	0.799663	0	1.4804	0.419583	0	-0.558657	0.685802	0	-0.818539	0.537989	2	4	-0.197834	0.813608	0	0.774442	0.646387	1	0.824558	0.426679	1	0.0660189	0.953981
TMEM72	0	0			0			0			0			1	1	1.2332	0.315557	0	3.67108	0.110276	0	1.95298	0.320739	1	1.92449	0.128272
TMEM74	3	0	1.99698	0.103835	0			3	3.17249	0.00618222	0			0	0			0			0			0
TMEM74B	0	0			0			0			0			2	0	2.10204	0.11128	0			2	3.53982	0.00672116	0
TMEM79	5	10	-0.273398	0.603004	0	-0.48013	0.727232	4	0.67664	0.257027	1	-0.662536	0.416362	3	10	-0.693836	0.248287	0	-1.14703	0.358213	2	0.401384	0.59054	1	-0.676596	0.404441
TMEM82	0	1	-0.557724	0.721869	0	3.90755	0.0962071	0	0.759212	0.664638	0	0.370152	0.826482	1	5	-1.08719	0.204089	1	0.738978	0.487564	0	-0.704224	0.601374	0	-1.23942	0.322005
TMEM86A	0	1	-1.07429	0.479971	0	1.22316	0.50434	0	0.0446947	0.978258	0	-0.0580552	0.971516	1	2	-0.186341	0.858144	0	1.02524	0.56417	1	1.13601	0.311779	0	-0.407235	0.786353
TMEM86B	1	5	-1.15614	0.175919	0	-0.465603	0.752531	0	-0.992906	0.44748	0	-1.08743	0.394147	0	2	-1.17103	0.40805	0	1.69067	0.36744	0	0.242471	0.880655	0	-0.0234303	0.987938
TMEM87A	1	1	0.689832	0.558481	1	3.81397	0.00687699	0	0.551532	0.747829	0	0.167482	0.91948	2	2	0.117188	0.90929	0	2.63569	0.202887	0	1.02126	0.557643	1	0.373842	0.777307
TMEM87B	7	2	1.36205	0.0478937	0	2.72988	0.194301	0	0.248632	0.876384	6	1.97016	0.00575111	3	1	1.10398	0.238041	1	2.3259	0.0933239	1	1.80254	0.14144	0	0.00569192	0.997222
TMEM88	0	7	-2.26961	0.035861	0	0.814588	0.621549	0	-0.898778	0.483762	0	-1.55069	0.196846	0	5	-1.88461	0.104326	0	0.728821	0.656322	0	-0.415416	0.766583	0	-1.16573	0.359624
TMEM89	0	0			0			0			0			1	1	1.23094	0.300968	0	3.25366	0.142514	1	2.69749	0.0377938	0	0.972266	0.586269
TMEM8B	4	5	1.42022	0.0541275	0	1.66593	0.371542	0	0.308754	0.844372	3	2.21439	0.0111716	4	3	0.729815	0.307224	0	1.10387	0.526893	0	0.0485154	0.974608	3	1.22579	0.119262
TMEM9	0	0			0			0			0			1	0	1.6025	0.283072	0			0			0
TMEM91	2	2	0.562116	0.600548	0	2.20667	0.270623	1	1.86938	0.116237	1	0.0568005	0.961184	0	1	1.42222	0.447073	0	3.17048	0.152292	0	2.64082	0.210127	0	2.82446	0.187408
TMEM92	0	1	-1.2317	0.414969	0	1.65496	0.38694	0	-0.135013	0.933441	0	-0.191768	0.905136	1	1	0.879776	0.483228	0	2.3278	0.256072	0	1.3196	0.476858	0	1.71209	0.374536
TMEM94	7	13	-0.385499	0.397701	0	-0.646224	0.632154	0	-1.81573	0.0911584	7	0.469825	0.327134	5	8	0.0583667	0.916889	0	-0.00267036	0.998585	1	0.191215	0.834704	4	0.691682	0.263229
TMEM95	1	4	-0.453006	0.630131	0	1.32014	0.459163	0	-0.342598	0.811486	1	0.533748	0.600079	2	4	0.445944	0.58198	0	1.66458	0.367137	0	0.197507	0.897472	2	1.20607	0.159138
TMEM97	1	4	-0.334311	0.727008	0	1.72843	0.354777	0	-0.209263	0.887183	1	0.385796	0.702046	2	2	0.794433	0.421601	0	2.12772	0.281125	0	0.857822	0.624258	1	1.31735	0.269353
TMEM98	1	2	-0.0740685	0.943393	0	2.36536	0.240268	0	0.103475	0.947396	0	-0.134781	0.92966	0	2	-1.41449	0.304418	0	-1.24353	0.415131	0	-0.11734	0.939908	0	0.145597	0.926574
TMEM9B	0	1	-0.638281	0.682004	0	2.57126	0.217694	0	0.604991	0.725702	0	0.132347	0.936146	0	0			0			0			0
TMF1	1	3	-0.454494	0.63495	0	1.51547	0.406504	1	0.736182	0.4778	0	-0.711389	0.608928	3	6	-0.310094	0.644072	0	0.32085	0.838183	1	0.257174	0.786846	0	-1.2171	0.340736
TMIE	1	1	0.347509	0.764079	0	2.58171	0.216283	0	0.380769	0.821618	1	1.24075	0.297801	1	0	1.73308	0.246327	0			0			1	2.70436	0.071455
TMIGD1	4	6	-0.0768154	0.901622	1	1.4302	0.185506	0	-0.825393	0.529742	1	-0.257576	0.774473	2	1	0.906243	0.373842	1	2.42536	0.0872069	0	0.939958	0.597697	1	1.30365	0.275431
TMIGD2	0	1	1.10911	0.540283	0	3.41906	0.129494	0	2.0809	0.296411	0	2.3916	0.243973	1	2	1.29279	0.376765	0	3.22777	0.142972	0	2.5318	0.21816	0	2.57665	0.212251
TMIGD3	2	3	0.462885	0.604564	0	1.15294	0.52088	1	1.04868	0.336619	0	-0.418809	0.776834	1	1	0.523505	0.65221	0	2.51864	0.224952	0	1.00336	0.575463	0	0.130328	0.937107
TMLHE	0	2	-1.23633	0.378291	0	0.952133	0.589234	0	-0.261591	0.864521	0	-0.0151895	0.992253	0	2	-2.35472	0.102857	0	1.78902	0.349584	0	0.210327	0.894692	0	-1.84862	0.22374
TMOD1	3	2	0.532281	0.517474	0	1.31429	0.476134	1	0.816029	0.452585	1	0.63298	0.555347	1	0	2.01539	0.174579	0			0			1	3.02063	0.0441404
TMOD2	0	2	-1.3125	0.335889	0	1.43757	0.434154	0	-0.226164	0.881241	0	-0.381827	0.797428	2	3	0.0318902	0.971018	1	1.28713	0.274663	0	-0.217156	0.886182	1	0.903927	0.408826
TMOD3	1	0	1.48066	0.3228	0			0			1	2.376	0.109235	2	1	1.1532	0.254658	0	1.59103	0.402079	0	0.860429	0.626327	1	1.51811	0.20876
TMOD4	2	5	-0.434908	0.57043	1	1.80249	0.168365	0	-0.45794	0.741808	1	-0.266644	0.782112	1	4	-0.718773	0.501588	1	1.41069	0.240809	0	-0.36354	0.816248	0	-1.11395	0.447039
TMPO	6	9	0.12261	0.818751	1	1.4199	0.200431	3	0.884101	0.203575	2	-0.0871104	0.908016	7	9	-0.149956	0.775288	1	0.140115	0.880094	2	0.424908	0.57052	2	-0.895925	0.234264
TMPPE	1	3	0.00724706	0.994125	0	1.72759	0.355929	0	0.0601349	0.968558	1	0.971631	0.359143	4	2	1.14101	0.144449	0	1.12629	0.527538	2	2.0191	0.0362906	2	1.21977	0.192664
TMPRSS11A	5	10	-0.335023	0.53351	0	0.125219	0.933505	2	0.245908	0.737301	1	-0.819058	0.328954	7	10	0.0270836	0.957407	0	0.0275533	0.984852	1	0.194481	0.828678	6	0.612307	0.272561
TMPRSS11B	0	3	-2.09567	0.099677	0	-0.10825	0.946956	0	-0.325154	0.824665	0	-1.36142	0.334943	2	2	0.197617	0.830283	0	1.16769	0.510987	0	0.362152	0.823041	0	-0.388869	0.795242
TMPRSS11D	1	4	-0.68342	0.458205	1	1.25051	0.378577	0	-0.293358	0.841391	0	-1.00405	0.460878	3	2	0.366322	0.664774	0	0.481529	0.777575	0	-0.283201	0.855053	3	1.17884	0.158423
TMPRSS11E	5	9	0.229262	0.684504	0	-0.175828	0.907797	1	-0.122374	0.890356	3	0.782981	0.25372	5	7	0.44346	0.473746	1	2.22463	0.0551588	1	0.594044	0.545453	2	0.43796	0.616031
TMPRSS11F	3	7	-0.360338	0.582536	1	1.45155	0.219681	1	0.170321	0.852344	1	-0.554745	0.534293	0	4	-1.1244	0.38783	0	1.5904	0.385728	0	0.254838	0.869591	0	-0.287285	0.842298
TMPRSS12	8	3	1.58155	0.0135537	1	3.07873	0.0160987	4	2.46682	0.00165578	2	0.607837	0.518587	4	5	-0.347851	0.608474	0	-0.0628548	0.968267	1	0.478073	0.6287	3	-0.017987	0.982036
TMPRSS13	5	6	0.160905	0.712074	0	0.622348	0.525828	2	0.25433	0.67171	2	0.339288	0.504394	2	7	-0.551447	0.383921	1	1.11445	0.194198	0	-0.541595	0.627586	1	-0.1906	0.798114
TMPRSS15	11	29	-0.455413	0.187424	1	-0.170741	0.841461	2	-0.782837	0.188851	6	-0.126359	0.771921	6	20	-0.834837	0.0553334	0	-1.67865	0.138356	4	0.278019	0.610261	2	-0.962692	0.114435
TMPRSS2	2	4	-0.21425	0.789996	0	0.0817051	0.9594	0	-0.805677	0.553053	2	0.684685	0.411071	2	6	-0.42557	0.562707	0	0.536318	0.73611	1	0.458933	0.633711	1	-0.0172784	0.98482
TMPRSS3	5	9	-0.249165	0.646386	0	-0.275812	0.854958	1	-0.236427	0.782957	2	-0.0927571	0.896368	4	6	0.00942742	0.988271	2	1.92103	0.0393541	0	-0.604058	0.655515	0	-1.26509	0.307194
TMPRSS4	3	5	0.0111631	0.987087	0	0.623549	0.70113	0	-0.736736	0.582358	1	-0.0823285	0.929739	1	4	-0.986476	0.268358	0	0.0754108	0.962753	0	-0.594241	0.668198	1	-0.0378175	0.968387
TMPRSS5	7	11	0.10339	0.830919	0	-0.00468682	0.997447	2	0.261934	0.719145	3	0.10934	0.863603	3	9	-0.646002	0.311656	1	0.629367	0.543435	0	-1.0235	0.414865	2	-0.012843	0.986416
TMPRSS6	5	10	0.11477	0.810651	0	0.626769	0.702105	2	0.620866	0.293447	1	-0.431399	0.620504	5	10	-0.241976	0.659277	0	0.147761	0.921277	0	-1.00495	0.421053	5	0.646861	0.265072
TMPRSS7	6	10	0.159364	0.762739	0	0.459761	0.767821	4	1.16948	0.0658791	2	-0.263646	0.715934	3	5	0.254612	0.71933	0	0.796724	0.630694	2	1.20862	0.154994	1	0.257063	0.790932
TMPRSS9	15	16	0.276242	0.445077	1	-0.0276006	0.976759	7	0.800774	0.0902899	5	0.122308	0.810343	9	23	-0.497606	0.197944	2	0.648167	0.398921	4	0.270248	0.614667	2	-0.949144	0.113658
TMTC1	4	10	-0.321103	0.543355	0	0.666994	0.624613	3	0.457263	0.445432	1	-0.397297	0.609985	5	6	0.779841	0.203689	0	1.00499	0.554078	2	1.36737	0.113374	1	0.235546	0.811562
TMTC2	3	4	0.0787661	0.915623	0	0.872543	0.61694	1	0.433253	0.661683	1	0.256915	0.792325	3	3	0.0170417	0.982713	0	-0.463507	0.7457	0	-0.493085	0.730768	2	0.612317	0.497833
TMTC3	6	4	0.761221	0.162277	1	2.32852	0.0508945	1	0.559902	0.572591	3	1.02641	0.0872653	4	4	0.364673	0.603131	0	0.561612	0.728296	0	-0.442203	0.753801	3	1.19439	0.115309
TMTC4	4	8	-0.304385	0.604852	1	0.640628	0.547496	0	-1.51866	0.1979	2	0.00531268	0.994162	5	4	0.821991	0.222282	0	0.818684	0.631885	1	0.824483	0.426904	3	1.4095	0.0753666
TMUB1	0	1	-0.704691	0.650017	0	3.62351	0.114512	0	2.02206	0.307971	0	-0.397407	0.802168	0	1	-0.362556	0.819347	0	2.26055	0.264416	0	1.04737	0.560485	0	0.371951	0.82553
TMUB2	3	4	-0.00938273	0.989713	0	-0.123707	0.938236	1	0.579483	0.563363	2	0.499328	0.55834	4	3	0.610167	0.416729	2	1.19815	0.219475	1	0.84269	0.433528	0	0.0439194	0.977443
TMX1	1	4	-0.386561	0.673833	0	1.7161	0.354309	0	-0.421812	0.765353	0	-0.677798	0.620529	2	1	1.29696	0.204705	0	1.71792	0.371755	1	2.36451	0.0654864	1	1.53473	0.209363
TMX2	4	2	0.927155	0.23297	0	1.97413	0.307027	1	0.922869	0.40186	3	1.44394	0.0890201	2	2	0.458683	0.629097	0	0.680626	0.694427	0	-0.0531182	0.97323	1	1.16523	0.344653
TMX4	4	4	0.512649	0.467631	0	1.24781	0.481648	0	-0.450058	0.750466	3	1.01444	0.20106	1	3	-0.710592	0.457548	0	-0.413193	0.796466	1	0.653403	0.530339	0	-0.783806	0.571205
TNC	5	8	0.0305399	0.956538	1	0.996824	0.332046	2	0.591853	0.440542	2	0.121739	0.870985	5	5	0.697147	0.293794	0	0.0838582	0.959234	2	1.28864	0.14761	2	0.896569	0.302363
TNF	0	0			0			0			0			1	0	1.65235	0.268129	0			0			0
TNFAIP1	2	6	-0.0113461	0.98815	1	2.69081	0.0282992	1	0.5406	0.577993	0	-0.622108	0.646943	0	4	-1.47568	0.237649	0	1.2134	0.490295	0	-0.0861846	0.953677	0	-0.713702	0.602409
TNFAIP2	5	2	1.38992	0.0693144	0	1.96357	0.315213	3	2.1784	0.0123056	2	0.87266	0.389761	2	2	0.00339974	0.997201	0	1.45199	0.430348	0	0.370673	0.819921	2	0.580321	0.575326
TNFAIP3	0	1	-0.226242	0.887823	0	3.06649	0.159924	0	0.797814	0.649635	0	0.534373	0.75506	0	0			0			0			0
TNFAIP6	2	3	0.25506	0.664938	0	-0.463752	0.671642	1	0.651543	0.295899	1	0.379626	0.603748	0	1	-1.26053	0.403501	0	0.94594	0.59562	0	0.255223	0.878551	0	-0.551642	0.724815
TNFAIP8L2	0	3	-1.50821	0.256934	0	0.582288	0.728694	0	-0.382768	0.795201	0	-0.489825	0.738783	1	2	0.127153	0.908413	0	1.18625	0.516142	0	0.202492	0.901275	1	0.822301	0.467379
TNFAIP8L3	3	3	0.439725	0.567106	0	0.538412	0.744389	3	1.51835	0.0566592	0	-0.61173	0.664899	1	2	-0.16396	0.881589	0	0.923068	0.605181	1	1.59022	0.173728	0	-0.482254	0.755311
TNFRSF10A	4	5	0.249854	0.707437	0	0.683442	0.677002	2	0.893611	0.280581	2	0.532048	0.51336	3	9	-0.405848	0.514654	1	0.925825	0.383714	0	-0.940662	0.454753	2	0.278783	0.704845
TNFRSF10B	4	6	0.242458	0.708405	0	0.906241	0.591188	1	0.196778	0.835254	3	0.866772	0.233299	4	3	0.361882	0.615657	1	0.789261	0.463002	2	1.20877	0.172726	1	0.641554	0.533153
TNFRSF10C	1	5	-1.14014	0.184626	0	0.385474	0.80783	0	-1.10978	0.386685	1	-0.109445	0.904689	1	1	0.45763	0.708605	0	2.89675	0.177816	0	1.38645	0.456249	0	0.372955	0.82516
TNFRSF10D	4	3	0.918199	0.206329	1	2.3977	0.0830891	2	1.4599	0.107138	0	-0.437563	0.762339	4	7	0.424004	0.499934	0	1.26581	0.468928	0	-0.331798	0.813624	3	1.23082	0.0883338
TNFRSF11A	1	3	-0.180443	0.859747	0	0.320639	0.849717	0	-0.259125	0.863284	0	-0.481628	0.742161	1	1	0.332904	0.773854	0	1.09728	0.54432	0	0.433479	0.798477	1	1.37776	0.250516
TNFRSF11B	0	1	-0.990057	0.516841	0	1.71181	0.373365	0	0.115845	0.944041	0	-0.107936	0.94687	1	2	-0.637192	0.540121	1	1.27469	0.28411	0	-0.181854	0.905263	0	-0.368655	0.806902
TNFRSF13B	5	9	-0.238141	0.66505	0	0.536407	0.73518	1	-0.133193	0.879862	3	-0.0295953	0.964152	3	6	-0.333861	0.643032	0	-0.612139	0.667435	1	0.234819	0.803339	1	-0.762005	0.435589
TNFRSF13C	1	2	0.0406115	0.970428	1	1.86929	0.240125	0	-0.367809	0.806788	0	-0.317501	0.832546	0	0			0			0			0
TNFRSF14	0	0			0			0			0			3	2	0.531234	0.57307	0	2.31059	0.253018	1	1.65594	0.168634	2	0.687637	0.542195
TNFRSF17	1	1	0.0200895	0.986155	0	2.19642	0.276807	0	1.63778	0.391174	1	0.614764	0.5981	3	5	-0.34246	0.628427	0	1.01757	0.552137	0	-0.412973	0.769021	2	-0.0151736	0.985665
TNFRSF18	5	4	0.517305	0.426428	1	2.29099	0.0715973	2	0.846924	0.32834	1	0.179952	0.857095	8	2	1.44661	0.0357442	0	0.332776	0.844094	2	1.83333	0.059267	4	1.33131	0.119249
TNFRSF19	1	1	0.156143	0.894459	0	1.50104	0.425478	0	-0.102325	0.949652	1	1.13552	0.349229	0	2	-1.26104	0.360288	0	1.36325	0.457564	0	0.175666	0.911688	0	-0.477932	0.749176
TNFRSF1B	1	0	1.18333	0.434521	0			0			0			0	1	-0.674643	0.664238	0	1.62261	0.394176	0	0.800083	0.64878	0	0.205374	0.901683
TNFRSF21	0	2	-1.02435	0.466366	0	2.09244	0.286334	0	0.0442081	0.977462	0	-0.148698	0.922393	0	2	-1.65323	0.244518	0	1.90219	0.323304	0	0.745081	0.658835	0	-1.21216	0.416088
TNFRSF25	2	2	0.91397	0.32002	0	3.00853	0.16214	0	0.346743	0.830153	1	1.32567	0.241817	1	3	-0.533853	0.587879	0	0.217031	0.895615	1	0.933457	0.387079	0	-0.757943	0.590515
TNFRSF4	3	2	0.501775	0.544538	0	1.39458	0.442666	1	0.865798	0.426167	2	1.1306	0.219432	2	6	-0.308725	0.679547	1	1.3343	0.225871	0	-0.561479	0.682983	0	-1.13838	0.369326
TNFRSF8	1	0	1.40566	0.34906	0			1	2.47156	0.0960361	0			1	0	1.27531	0.397871	1	2.5312	0.0889217	0			0
TNFRSF9	0	0			0			0			0			1	2	-0.0233367	0.982068	0	0.939144	0.587669	1	1.36855	0.226902	0	-0.373198	0.801985
TNFSF10	2	9	-0.848538	0.210184	0	-0.155989	0.915435	1	-0.190449	0.826768	1	-0.510642	0.543143	1	5	-0.852188	0.333513	0	0.293944	0.853822	0	-0.387828	0.782919	0	-0.950349	0.465038
TNFSF11	0	1	-0.623787	0.689089	0	2.25071	0.266051	0	0.50284	0.768407	0	0.281215	0.86655	1	0	2.4589	0.0977957	1	5.58157	0.000818778	0			0
TNFSF12	0	1	0.208053	0.900428	0	3.7076	0.107854	0	1.17938	0.517655	0	1.06117	0.555897	0	0			0			0			0
TNFSF13	1	1	0.565551	0.626658	0	2.20501	0.27372	0	0.522165	0.760175	1	1.47904	0.219375	0	2	-1.11145	0.470568	0	1.17996	0.518365	0	0.305244	0.856366	0	-0.24481	0.87862
TNFSF14	0	1	-1.2562	0.405271	0	1.78399	0.356957	0	-0.00215279	0.998949	0	-0.454679	0.773222	1	1	0.450604	0.701195	1	2.27092	0.0975782	0	0.922407	0.603803	0	0.397143	0.814342
TNFSF15	1	0	1.31615	0.382181	0			0			0			0	2	-1.62408	0.223388	0	0.030915	0.984431	0	-0.200827	0.894604	0	-0.696039	0.629205
TNFSF8	0	0			0			0			0			1	0	1.03429	0.497364	0			0			1	1.94798	0.189698
TNIK	0	1	-1.16467	0.442304	0	1.85622	0.342425	0	1.48803	0.429192	0	-0.661938	0.670819	1	2	0.626261	0.585976	0	2.30418	0.252625	1	2.07341	0.0912674	0	0.398494	0.814769
TNIP1	1	0	1.01448	0.506271	0			1	3.88471	0.0120673	0			1	0	1.95429	0.187958	0			1	3.23589	0.031905	0
TNIP2	1	2	-0.203181	0.844008	0	2.47696	0.225689	0	0.139735	0.929708	1	0.884987	0.432555	1	3	-0.0394012	0.968272	0	1.90741	0.317368	0	0.521412	0.747021	0	-0.194699	0.895206
TNIP3	1	2	-0.0848213	0.934843	0	0.386714	0.819803	0	-0.132099	0.931172	0	-0.378697	0.799242	0	0			0			0			0
TNK1	3	4	0.0187566	0.975011	0	1.12183	0.380747	1	0.300374	0.682318	1	-0.0546313	0.940378	0	6	-1.85586	0.116024	0	0.462721	0.770861	0	-0.441796	0.753493	0	-1.05964	0.413598
TNK2	12	10	0.829566	0.0568088	1	1.93741	0.0836483	5	1.27	0.0301049	4	0.784895	0.200404	1	9	-1.1762	0.168712	0	-0.844993	0.549116	0	-0.647928	0.62769	1	-0.240518	0.796681
TNKS	1	2	-0.394113	0.701149	0	-0.935879	0.547032	0	-0.467496	0.753877	1	0.745876	0.488829	3	1	1.06842	0.250444	0	1.89015	0.333701	1	1.50058	0.213594	1	1.11227	0.3543
TNKS1BP1	1	4	-0.534691	0.556102	0	1.14609	0.509103	0	-0.55752	0.687605	1	0.337318	0.728522	2	4	-0.597552	0.457682	1	0.964317	0.362772	0	-0.558208	0.690857	1	-0.38571	0.6942
TNKS2	0	2	-0.936072	0.506228	0	2.06239	0.290658	0	0.191766	0.903634	0	-0.029367	0.984837	1	2	0.139586	0.896034	0	1.1785	0.505849	0	0.171545	0.913691	0	-0.376453	0.80083
TNMD	1	1	1.25195	0.39607	1	3.13998	0.0514161	0	2.1073	0.291453	0	2.60575	0.213307	0	1	-0.996759	0.51398	0	0.960099	0.591098	0	0.650258	0.707557	0	-0.16088	0.92058
TNN	7	17	-0.327511	0.462207	2	1.2593	0.100223	1	-0.732248	0.347752	2	-0.650295	0.309929	6	13	-0.4221	0.388938	2	0.0744455	0.921751	1	-0.551826	0.499623	2	-0.452416	0.504343
TNNC2	1	0	0.647169	0.677849	0			0			1	1.32609	0.378961	0	1	0.757761	0.665176	0	2.45995	0.234523	0	1.87237	0.337998	0	2.08915	0.295285
TNNI1	0	1	-0.844556	0.583148	0	1.70755	0.374307	0	0.378062	0.822869	0	0.0754609	0.963396	1	1	-0.0453439	0.968699	0	1.48623	0.429649	1	1.38498	0.24874	0	-0.158469	0.921785
TNNI2	0	2	-1.54661	0.256403	0	-0.589016	0.709742	0	-0.488335	0.743546	0	-0.221044	0.884166	0	0			0			0			0
TNNI3	1	1	0.223973	0.846542	1	2.20303	0.0801789	0	0.285958	0.864471	0	0.159627	0.923238	1	2	0.254008	0.814893	0	1.58449	0.392565	0	0.271765	0.865268	1	1.07159	0.350679
TNNT1	2	0	2.08757	0.108188	1	3.62194	0.0178399	1	2.75682	0.0644153	0			2	5	-0.3668	0.628277	0	0.153824	0.91935	0	-0.776254	0.558806	0	-1.20657	0.336882
TNNT2	3	1	2.0329	0.050045	0	3.83901	0.103196	1	2.69456	0.0600193	1	2.46408	0.0820329	3	3	0.354396	0.649796	0	-0.381209	0.808273	0	-0.290187	0.844076	0	-0.79075	0.579242
TNNT3	3	2	0.683958	0.289517	0	1.45846	0.436994	2	1.36758	0.0453511	0	-0.349237	0.821379	5	3	0.754925	0.152126	0	0.0958725	0.952707	1	0.761081	0.464835	3	1.35583	0.031212
TNP1	0	2	-1.21603	0.376271	0	1.93533	0.31451	0	-0.0846461	0.956036	0	-0.436201	0.768597	0	1	1.01888	0.570548	0	2.73699	0.197645	0	2.05624	0.301629	0	2.57265	0.218345
TNP2	1	4	-0.533436	0.562582	0	1.25943	0.47454	1	0.834906	0.416201	0	-0.985692	0.463466	2	2	0.132469	0.893557	1	1.58962	0.23416	1	1.61681	0.172997	0	-0.213932	0.892316
TNPO1	1	0	2.29357	0.122383	0			1	3.10605	0.0391371	0			0	0			0			0			0
TNPO2	0	1	-0.528346	0.736461	0	2.85729	0.183363	0	0.777581	0.657594	0	0.383234	0.82065	0	0			0			0			0
TNPO3	9	4	1.32774	0.0194576	0	0.928684	0.587972	1	0.69371	0.501948	6	1.74508	0.00715458	4	5	0.441352	0.541786	1	1.52041	0.194253	1	0.899933	0.382875	2	0.567459	0.552654
TNR	1	2	0.0551625	0.961964	0	2.7271	0.194807	0	0.522646	0.75545	1	0.70699	0.565533	2	3	-0.209779	0.804561	0	0.430246	0.797062	0	-0.269812	0.85437	1	-0.097409	0.925893
TNRC18	2	1	1.04989	0.300829	1	3.61064	0.00960867	0	0.514652	0.763413	1	1.40036	0.246497	1	4	-0.63404	0.4842	0	0.698653	0.670812	0	-0.345327	0.809297	0	-1.1072	0.391663
TNRC6A	0	0			0			0			0			2	4	-0.409586	0.45643	0	0.61969	0.517443	1	0.240839	0.717685	0	-0.679379	0.370078
TNRC6B	3	3	0.277206	0.586602	0	1.19695	0.23383	0	0.498477	0.561734	3	0.70554	0.21678	3	2	0.503356	0.586777	0	1.40137	0.45197	0	0.249776	0.88072	2	0.728842	0.47659
TNRC6C	0	2	-0.766701	0.593812	0	2.28916	0.258699	0	0.343802	0.831463	0	0.0901256	0.954171	1	0	1.15757	0.445077	0			1	2.60882	0.0797738	0
TNS1	1	7	-1.51921	0.057653	0	-1.33801	0.315296	0	-1.59738	0.185387	0	-1.6993	0.139514	0	0			0			0			0
TNS2	4	6	-0.189929	0.768117	0	0.707492	0.668615	0	-0.898946	0.485789	3	0.421577	0.568741	4	3	0.82145	0.253945	1	2.06925	0.0770566	1	1.05267	0.327143	0	-0.584464	0.681068
TNS3	1	2	0.248668	0.690645	0	0.977688	0.338678	0	0.37767	0.704736	0	0.645414	0.562534	1	1	0.256095	0.85952	0	2.36882	0.247321	1	2.32125	0.0683752	0	1.09269	0.54549
TNS4	2	9	-0.782317	0.258473	0	0.115903	0.940809	1	-0.109689	0.901491	1	-0.300188	0.728809	3	9	-0.708702	0.190216	0	-0.111213	0.927186	1	-0.113179	0.877511	1	-0.653121	0.360574
TNXB	2	5	-0.445547	0.567434	0	0.963218	0.572454	0	-0.490255	0.724983	2	0.244658	0.766327	1	2	-0.354444	0.735538	0	-0.516526	0.744357	0	-0.300231	0.844704	1	0.622149	0.569587
TOB1	0	0			0			0			0			1	0	1.47215	0.325712	0			1	2.96608	0.0475659	0
TOE1	5	10	0.319702	0.56456	0	0.949102	0.572747	2	0.536341	0.478733	2	0.343713	0.642435	4	10	-0.597891	0.28658	1	0.0707342	0.941051	1	-0.157858	0.855313	0	-1.86029	0.0883536
TOGARAM1	4	19	-0.999564	0.0415503	0	-0.812616	0.545628	2	-0.397338	0.538701	1	-1.29988	0.0781334	6	17	-0.69393	0.10467	1	0.397075	0.650702	2	-0.219286	0.725681	3	-0.526946	0.339641
TOGARAM2	4	9	-0.415177	0.473045	0	0.0457568	0.975344	1	-0.251189	0.770055	2	-0.226208	0.763995	8	14	-0.26383	0.55391	0	-1.06709	0.43512	2	0.141492	0.84149	3	-0.32003	0.597334
TOLLIP	0	0			0			0			0			1	2	-0.0749438	0.945134	0	-0.0834791	0.959299	0	-0.141271	0.928956	1	0.902164	0.421898
TOM1	2	4	-0.0632512	0.938683	0	-0.609638	0.700047	2	1.05506	0.224878	0	-0.642925	0.645228	2	3	0.41624	0.62695	1	2.2768	0.058982	1	1.39294	0.207099	0	-0.385548	0.790872
TOM1L1	2	9	-0.542737	0.425814	0	1.02237	0.545611	1	0.0910493	0.918813	1	-0.191717	0.824302	6	5	0.564821	0.347055	2	1.66325	0.117702	1	0.657566	0.507604	3	0.882033	0.24739
TOM1L2	2	2	0.524615	0.566675	0	1.939	0.321058	1	1.37312	0.224765	1	0.768117	0.498872	2	3	-0.00596916	0.994289	0	0.454061	0.777976	0	-0.273217	0.852792	1	0.360764	0.719617
TOMM20	0	0			0			0			0			0	2	-0.652212	0.654765	0	2.18223	0.270338	0	0.814979	0.633177	0	0.0762618	0.961261
TOMM20L	2	1	0.660894	0.519027	0	1.78262	0.35696	0	0.379381	0.822253	1	0.880278	0.479902	1	1	-0.19014	0.877435	0	1.68136	0.380052	0	0.666222	0.700894	0	0.00645035	0.996851
TOMM22	0	1	-0.182799	0.909572	0	3.08194	0.158538	0	0.892074	0.614775	0	0.476042	0.779947	0	0			0			0			0
TOMM34	1	0	1.31534	0.382503	0			1	2.36162	0.111662	0			1	4	-0.968854	0.283327	0	0.102457	0.947342	0	-0.58076	0.678799	1	-0.132595	0.889944
TOMM40	0	2	-1.12884	0.42309	0	0.837209	0.636433	0	-0.00617974	0.996856	0	-0.121296	0.936819	1	1	0.186778	0.871619	0	1.04029	0.56293	0	0.446754	0.792595	1	1.0268	0.384177
TOMM40L	2	1	1.40779	0.205212	1	2.63878	0.189888	0	1.46432	0.435163	1	2.32794	0.078278	1	0	1.31446	0.382735	0			0			1	2.15952	0.145373
TOMM5	0	0			0			0			0			1	0	0.71177	0.646367	1	1.89905	0.201996	0			0
TOMM6	0	0			0			0			0			1	0	1.09626	0.470587	0			0			1	2.01034	0.175518
TOMM7	0	0			0			0			0			1	0	0.654555	0.674095	0			0			1	1.5664	0.29477
TOMM70	0	4	-1.81104	0.131781	0	0.114492	0.941857	0	-0.712833	0.603181	0	-0.815707	0.542861	2	3	0.287687	0.647228	0	1.50499	0.409767	0	0.131055	0.932227	1	0.166872	0.873759
TONSL	11	10	0.070196	0.81961	1	0.426573	0.372201	3	0.118355	0.756833	3	-0.0902307	0.836539	6	9	-0.0898608	0.865455	0	-0.370574	0.792763	2	0.545943	0.473198	4	0.360222	0.553772
TOP1MT	11	10	0.422323	0.338863	2	1.20902	0.265522	3	0.871013	0.200941	3	-0.0913193	0.890384	5	9	0.0727906	0.89731	1	1.06291	0.310635	3	1.12691	0.107533	1	-0.279254	0.751426
TOP2A	3	7	-0.22678	0.695686	1	1.04952	0.284798	1	-0.027919	0.971897	0	-1.03939	0.340261	2	5	-0.174039	0.823709	1	1.54914	0.184988	0	-0.52595	0.708061	1	0.178126	0.854428
TOP2B	1	2	-0.675585	0.336918	0	0.960443	0.394963	1	0.620562	0.423703	0	-1.07557	0.225288	2	3	-0.0166979	0.984222	0	1.07389	0.537925	1	0.916184	0.38894	1	0.212526	0.834812
TOP3A	7	13	-0.0395949	0.927162	0	-0.816322	0.566176	2	0.444106	0.457842	3	-0.308176	0.618081	5	14	-0.695761	0.134239	0	-0.431121	0.723384	0	-1.15556	0.281598	4	-0.150722	0.775509
TOP3B	5	2	1.20034	0.10712	1	2.70139	0.0314798	3	1.92883	0.0247137	1	0.966733	0.380675	5	2	0.998426	0.191495	1	2.74941	0.0310869	1	1.2821	0.260571	3	0.975009	0.248756
TOPAZ1	1	5	-0.94241	0.272828	0	0.860818	0.611102	1	0.419697	0.666689	0	-1.35808	0.274952	4	6	-0.201822	0.747607	0	0.603667	0.706557	0	-0.683096	0.607646	2	0.0731253	0.923463
TOPBP1	3	2	-0.0304911	0.973319	0	1.64055	0.379688	0	0.0192582	0.990108	3	0.532361	0.585649	2	0	2.07391	0.126579	0			0			1	2.81129	0.0595533
TOPORS	3	3	0.365303	0.63804	0	0.089933	0.956678	0	-0.230746	0.879473	1	0.66415	0.545222	3	7	-0.335553	0.541503	0	0.375473	0.808754	0	-0.828328	0.522478	2	0.0968028	0.875144
TOR1A	2	7	-0.327795	0.670571	0	0.929434	0.578822	0	-0.694885	0.604184	1	0.219163	0.818649	4	6	-0.001718	0.997553	0	0.536077	0.646174	0	-0.262661	0.811285	1	-0.277866	0.713788
TOR1AIP1	3	6	-0.189662	0.775318	0	0.729307	0.658954	1	0.0237554	0.979328	1	-0.0658186	0.942009	1	5	-1.50795	0.100313	0	0.234389	0.881197	0	-0.597004	0.662598	0	-1.85915	0.155393
TOR1AIP2	2	2	0.544609	0.545362	0	1.85106	0.331841	1	1.15832	0.295411	1	0.928803	0.394934	4	3	0.767404	0.306198	0	0.781959	0.642529	1	0.914014	0.392512	1	-0.0142285	0.989163
TOR1B	2	2	0.398747	0.663019	0	2.15326	0.277049	2	1.55997	0.100526	0	-0.173249	0.909334	3	3	0.570277	0.531275	0	1.76108	0.348183	0	0.741028	0.661973	3	1.30419	0.181186
TOR2A	1	4	-0.768002	0.407121	0	-0.10861	0.946989	1	0.613771	0.543967	0	-0.987995	0.459326	4	2	0.988139	0.212786	1	1.16207	0.390073	1	0.892904	0.41504	2	1.25405	0.181439
TOR3A	7	15	-0.577555	0.190705	0	-0.751753	0.564716	2	-0.0933881	0.891744	2	-0.978069	0.120431	5	13	-0.616531	0.229668	0	-0.963221	0.45674	1	-0.211903	0.800911	2	-0.691418	0.330897
TOR4A	0	1	-0.109774	0.945977	0	4.73748	0.058704	0	1.20306	0.510762	0	0.768338	0.661247	0	0			0			0			0
TOX	2	1	0.900429	0.384569	0	2.21771	0.272274	2	2.11121	0.0459517	0	0.5062	0.767149	1	0	1.60679	0.281714	0			0			0
TOX2	2	2	0.413413	0.685124	0	2.92268	0.172439	0	0.557446	0.738849	2	1.22949	0.256506	1	3	-0.480648	0.636505	1	1.49513	0.249012	0	0.108627	0.94387	0	-0.39946	0.784982
TOX3	1	0	1.6879	0.257396	0			0			0			0	0			0			0			0
TOX4	1	2	0.00483849	0.99627	0	1.30754	0.470848	0	-0.0407239	0.978966	0	-0.19462	0.897944	2	2	0.0312224	0.972598	1	1.35714	0.263422	1	0.927115	0.402266	0	-0.463411	0.754501
TP53	0	1	-1.00147	0.511938	0	0.700072	0.688145	0	0.258033	0.877366	0	-0.00989706	0.995167	1	1	0.481023	0.679156	0	2.04095	0.303615	0	0.934653	0.599511	0	0.181289	0.912993
TP53AIP1	0	4	-2.01359	0.101166	0	0.163831	0.92167	0	-0.450126	0.749069	0	-0.973999	0.470299	0	5	-2.16607	0.0915776	0	1.04937	0.539468	0	-0.00769744	0.995888	0	-1.68519	0.228277
TP53BP1	0	0			0			0			0			0	1	-0.613221	0.694342	0	2.66275	0.20566	0	0.937047	0.598677	0	0.107964	0.947791
TP53BP2	2	9	-0.942083	0.153238	0	-0.115493	0.936533	1	-0.336113	0.691189	1	-0.489805	0.55542	4	7	0.297008	0.570646	0	0.497106	0.753299	1	0.670245	0.311429	3	0.879106	0.213334
TP53I13	3	2	0.669072	0.429485	0	1.88006	0.334169	1	1.5203	0.201	2	1.07623	0.281673	1	2	-0.368432	0.73498	0	2.29166	0.251903	0	0.189767	0.906904	1	0.512427	0.677625
TP53I3	2	3	-0.0574959	0.94492	0	1.4583	0.42132	0	-0.395612	0.783619	1	0.334234	0.740899	0	3	-1.54371	0.232953	0	0.927328	0.593695	0	-0.185878	0.900989	0	-0.557526	0.697119
TP53INP1	0	2	-0.135446	0.933215	0	3.8284	0.0984313	0	1.09254	0.54545	0	0.840045	0.633856	4	2	0.911199	0.247499	0	1.74011	0.359524	1	1.11259	0.314399	1	1.13084	0.326548
TP53INP2	1	4	-0.234698	0.803941	0	1.94486	0.306961	1	0.903203	0.383901	0	-0.510705	0.717872	1	2	0.0964894	0.92627	0	1.01863	0.559265	1	1.32069	0.240943	0	-0.209466	0.890362
TP53RK	3	3	0.580362	0.471444	0	0.708375	0.679479	0	-0.315309	0.831672	3	1.57477	0.0687753	5	2	0.765105	0.31072	1	1.26214	0.276923	2	1.56733	0.0986727	0	-0.214978	0.887056
TP53TG3D	2	4	0.161664	0.844313	0	1.56369	0.397435	1	0.694927	0.499851	1	0.878238	0.403704	1	3	-0.621817	0.52735	0	0.412404	0.805004	0	-0.410157	0.780838	0	-1.07148	0.457498
TP53TG5	2	3	0.33271	0.722336	0	1.7377	0.355896	1	1.22989	0.267086	1	0.189207	0.874771	2	2	1.10453	0.280262	1	1.58196	0.249079	0	1.26575	0.480837	1	2.14819	0.132567
TP63	0	1	-0.918578	0.54895	0	1.3934	0.454441	0	0.191512	0.908195	0	0.00302923	0.998521	2	2	0.554522	0.548821	1	1.80137	0.175936	0	-0.0109423	0.994467	1	0.764476	0.483183
TP73	2	0	2.32809	0.0708478	0			0			2	2.80581	0.0275764	3	0	2.21861	0.0715292	0			0			3	3.03881	0.0134483
TPBG	1	6	-1.00214	0.243304	0	0.174656	0.912358	0	-0.720754	0.589502	1	-0.0638814	0.944697	1	1	-0.136586	0.908199	0	1.4255	0.445406	0	0.513776	0.763815	0	-0.107268	0.947186
TPCN1	2	1	0.941035	0.37542	0	3.54087	0.119329	0	0.956554	0.591696	1	1.44936	0.231019	0	3	-1.19502	0.366314	0	1.71775	0.356315	0	0.232634	0.881602	0	-0.44995	0.755171
TPCN2	5	9	0.0397477	0.942724	1	0.787857	0.468339	0	-1.05261	0.395101	2	0.330053	0.658587	8	10	0.487897	0.326102	2	1.83176	0.0375058	1	0.273491	0.765456	4	0.656184	0.290108
TPD52	1	2	0.155876	0.688732	0	1.14435	0.148138	1	0.593299	0.150666	0	0.113459	0.849804	0	2	-1.18045	0.393383	0	0.687686	0.682617	0	0.244267	0.878389	0	-0.168612	0.911975
TPD52L1	1	5	-0.929713	0.287463	0	0.233539	0.888316	0	-0.75355	0.574641	1	0.0202941	0.982665	3	2	0.645442	0.438076	1	1.13376	0.380248	0	-0.0964119	0.950006	2	1.55121	0.103167
TPD52L2	0	2	-0.901271	0.524038	0	2.3339	0.245015	0	0.241377	0.879621	0	-0.126336	0.934279	2	2	0.208545	0.823616	1	1.12217	0.354447	0	-0.0854209	0.956881	0	-0.526286	0.722002
TPD52L3	1	1	0.372115	0.759586	0	3.36192	0.133213	1	1.51454	0.224146	0	0.525535	0.758788	1	1	-0.0845138	0.941757	0	0.551461	0.748305	1	1.35947	0.257184	0	-0.414519	0.793397
TPGS2	0	2	-0.78747	0.605836	0	1.23487	0.499523	0	0.274316	0.868483	0	0.385568	0.819443	3	4	0.600282	0.434991	1	1.63801	0.183313	1	1.03053	0.340251	1	0.627595	0.542639
TPH1	0	7	-2.73242	0.00708747	0	-0.285879	0.843332	0	-1.21698	0.322273	0	-2.0028	0.075979	5	9	-0.344365	0.545035	0	-0.710732	0.603776	3	0.828059	0.22514	2	-0.643148	0.426054
TPH2	3	4	0.463186	0.541371	0	1.88036	0.323347	0	-0.0952761	0.948941	2	1.01967	0.25028	0	3	-1.45976	0.277501	0	0.383002	0.816436	0	-0.115065	0.940153	0	-0.595809	0.681565
TPI1	3	1	1.25657	0.197092	1	1.66497	0.425829	0	0.375495	0.823956	2	1.93225	0.0653601	2	1	-0.279421	0.681625	0	1.56447	0.156341	0	0.679835	0.466157	1	-0.373811	0.599541
TPK1	2	2	0.448703	0.620583	0	1.18145	0.506642	1	0.917087	0.399545	1	0.836176	0.442546	0	1	-0.734567	0.635554	0	2.00009	0.313019	0	0.442641	0.794745	0	0.701197	0.687353
TPM1	3	2	0.510699	0.424599	0	1.55701	0.18064	1	0.833787	0.279455	1	0.55703	0.460332	1	3	-0.186418	0.84851	0	1.15487	0.512843	0	0.16002	0.917765	1	0.657487	0.525182
TPM2	0	1	-0.672416	0.66549	0	2.65648	0.207932	0	0.5229	0.760141	0	0.463195	0.785606	0	2	-1.19157	0.387501	0	1.54813	0.40448	0	0.332911	0.836634	0	-0.459552	0.755389
TPM3	0	0			0			0			0			1	1	0.96397	0.417771	0	2.33676	0.252034	0	1.06861	0.553356	1	1.76205	0.153389
TPM4	1	0	1.27344	0.398437	0			1	2.39437	0.106647	0			0	0			0			0			0
TPMT	6	3	0.882573	0.227517	0	-0.195222	0.899148	1	0.661376	0.54556	4	0.93128	0.268782	2	4	-0.479679	0.548883	0	0.979316	0.568838	1	0.618068	0.53976	1	-0.312842	0.748455
TPO	6	12	-0.203704	0.678601	1	0.28856	0.785653	3	0.285899	0.650551	1	-0.708463	0.37339	9	10	0.270174	0.556873	2	1.48575	0.0782286	2	0.458081	0.536337	5	0.584344	0.304486
TPP1	7	3	1.01379	0.108094	1	1.93262	0.0931004	1	0.364745	0.716511	4	1.32242	0.0741121	4	6	-0.173303	0.782973	1	0.703759	0.509788	0	-0.650239	0.628387	2	0.0448813	0.954033
TPP2	3	3	0.600205	0.435164	0	0.756311	0.66692	0	-0.147265	0.921418	3	1.52884	0.0548604	2	1	0.299556	0.779031	0	0.828881	0.63856	0	0.120853	0.941683	2	0.967104	0.366623
TPPP	1	0	1.56475	0.295058	0			1	2.74074	0.0659644	0			0	0			0			0			0
TPPP2	1	2	0.0825162	0.936799	0	1.26437	0.484963	0	-0.0719156	0.963017	1	1.14277	0.307808	2	1	0.860761	0.403428	0	1.52994	0.417545	1	1.92293	0.122466	1	0.946778	0.422799
TPPP3	0	1	-0.410303	0.795515	0	3.96438	0.0932291	0	0.939691	0.598105	0	0.425421	0.802129	2	0	1.62434	0.235497	1	3.07187	0.0409833	0			1	1.77868	0.23248
TPR	1	1	0.719382	0.540472	0	3.36867	0.132777	0	1.0381	0.563709	1	1.47484	0.220742	2	2	-0.0841912	0.738114	1	0.130594	0.63739	0	0.0559826	0.842421	0	0.0183183	0.950404
TPRA1	1	5	-0.917103	0.302654	0	1.34128	0.459215	0	-0.255158	0.859457	1	-0.0483435	0.96073	3	1	1.12696	0.233464	0	1.41643	0.447988	2	2.07858	0.0468961	0	0.148598	0.928436
TPRG1	0	3	-0.357155	0.659573	0	1.02837	0.314735	0	0.20852	0.8123	0	0.21521	0.806596	3	7	-0.603527	0.260161	0	0.2305	0.818153	0	-0.430768	0.630135	2	-0.260248	0.67946
TPRG1L	1	5	-0.76674	0.388058	0	1.46304	0.414856	0	-0.571927	0.677018	0	-0.772915	0.564192	5	4	0.306637	0.635216	1	0.709671	0.525959	2	0.828902	0.324126	1	-0.152522	0.872188
TPRKB	3	0	2.43985	0.0455019	0			1	2.25175	0.12911	2	2.90434	0.023105	2	0	1.49382	0.267139	0			1	2.19642	0.141935	1	2.10648	0.155774
TPRN	2	5	-0.187737	0.809798	0	1.32017	0.453987	2	1.12857	0.181103	0	-0.893728	0.499592	1	6	-1.07102	0.197736	0	0.501587	0.750844	0	-0.787645	0.550923	1	-0.275621	0.757175
TPSD1	3	11	-0.621944	0.161394	0	-0.774284	0.612115	0	-0.956601	0.291157	2	-0.195663	0.684988	4	2	0.857605	0.233722	0	1.54019	0.404102	1	1.54058	0.176753	2	0.782104	0.307851
TPSG1	3	9	-0.564019	0.362391	0	0.5021	0.750128	2	0.404324	0.589107	1	-0.562841	0.509588	4	5	0.350844	0.608661	0	1.12963	0.512384	2	1.30458	0.132969	2	0.41871	0.638745
TPST1	2	2	0.650759	0.472828	0	2.36346	0.240115	0	0.144686	0.926926	1	0.863002	0.428927	3	4	0.20366	0.786523	1	1.70912	0.145291	0	-0.0466298	0.975161	2	0.676863	0.437387
TPT1	2	2	0.424099	0.640997	0	0.811439	0.63587	1	1.17481	0.293293	1	0.695424	0.518367	2	1	0.786052	0.46164	0	2.37805	0.245755	0	1.15087	0.526676	1	0.793585	0.55027
TPTE2	6	4	0.815461	0.187228	0	0.909536	0.594357	2	1.03144	0.223256	3	1.0056	0.186221	4	13	-0.853279	0.104219	1	-0.180125	0.833938	2	-0.031412	0.963775	1	-1.02431	0.180131
TRA2A	2	0	1.74582	0.230611	1	4.12989	0.00814004	0			1	0.220192	0.891018	1	1	0.222669	0.84761	0	2.14383	0.285584	0	0.4453	0.793437	0	0.259268	0.876768
TRA2B	1	0	1.55854	0.297049	0			1	2.72569	0.0673805	0			0	0			0			0			0
TRABD	1	1	0.37727	0.745049	0	3.87368	0.0998684	0	0.966548	0.589387	1	1.69257	0.167322	0	1	-0.54066	0.730265	0	1.46797	0.434138	0	0.907156	0.609443	0	0.539462	0.752991
TRABD2A	3	14	-0.733733	0.217943	0	-1.16774	0.447324	2	0.279773	0.69855	1	-0.623652	0.462852	5	9	0.0466253	0.934852	0	-0.681582	0.645534	2	0.826752	0.296893	2	0.0141113	0.985007
TRABD2B	0	0			0			0			0			0	1	-1.08216	0.476588	0	1.31236	0.47749	0	0.33858	0.840533	0	-0.282295	0.859728
TRADD	0	0			0			0			0			0	3	-1.00081	0.460727	0	1.35697	0.458707	0	0.247076	0.876657	0	-0.0285795	0.985106
TRAF1	0	1	0.778112	0.657266	0	3.55869	0.11854	0	1.76822	0.360306	0	1.87951	0.336287	3	2	0.89248	0.285645	0	0.00486919	0.99764	0	-0.0242327	0.98763	3	1.82425	0.033894
TRAF2	1	2	-0.00459359	0.996515	0	2.98003	0.163288	0	0.452535	0.781656	1	0.502689	0.653704	0	0			0			0			0
TRAF3	0	1	-0.750184	0.627761	0	1.93759	0.323945	0	0.385994	0.819309	0	0.210215	0.899424	1	1	0.40393	0.730141	0	2.31074	0.256334	1	1.71042	0.168374	0	0.284922	0.864883
TRAF3IP1	7	17	-0.47026	0.283687	0	-0.845881	0.546662	3	-0.014745	0.980105	4	-0.202948	0.710899	4	6	-0.0890763	0.887641	0	0.167521	0.91206	2	0.808312	0.317481	2	0.0361575	0.96296
TRAF3IP2	2	3	0.342156	0.68467	0	1.81383	0.342493	1	0.948012	0.369483	1	1.0185	0.340471	2	3	0.045127	0.958478	0	1.35744	0.448539	1	1.16349	0.278014	1	0.0427132	0.969143
TRAF3IP3	6	5	0.761729	0.194518	0	1.16448	0.501583	2	0.777068	0.340513	2	0.598589	0.45939	5	5	0.190825	0.732461	0	0.336944	0.829172	0	-0.580203	0.672724	5	0.932322	0.121259
TRAF4	0	1	-0.328766	0.836355	0	2.90208	0.177213	0	0.678027	0.696217	0	0.571543	0.73953	0	1	0.19596	0.906127	0	2.8718	0.180921	0	1.67376	0.382112	0	1.0116	0.572875
TRAF5	5	5	0.393947	0.528699	0	0.762188	0.645745	1	0.441962	0.653446	3	0.524793	0.468151	5	5	0.332144	0.598987	0	0.159964	0.919051	2	0.838845	0.316621	1	-0.383925	0.682095
TRAF6	1	3	-0.13007	0.893815	0	2.06142	0.287211	1	1.05447	0.32168	0	-0.523181	0.712353	0	0			0			0			0
TRAF7	5	2	1.15985	0.126266	0	1.35716	0.460899	2	1.49452	0.114339	1	0.930674	0.396372	2	3	0.0740766	0.930488	0	0.722906	0.678189	0	-0.175101	0.906237	2	1.05514	0.233693
TRAFD1	1	5	-0.653653	0.459597	1	1.55586	0.200931	0	-0.533739	0.698118	0	-0.721629	0.589991	2	5	-0.680752	0.408836	0	-0.619675	0.667296	0	-0.621884	0.651148	2	0.165018	0.852469
TRAIP	5	5	0.746349	0.243049	0	1.4138	0.42986	2	1.15098	0.1769	2	0.891297	0.29544	4	8	-0.277105	0.646481	0	-0.975409	0.460776	2	0.60185	0.438946	1	-0.47959	0.580874
TRAK1	3	5	0.295389	0.683425	0	0.262421	0.873939	1	0.610096	0.543105	2	0.874254	0.304333	3	1	1.17975	0.219531	0	2.34212	0.251266	1	2.13659	0.0876171	1	1.44268	0.235065
TRAK2	5	6	0.451484	0.452777	1	1.67949	0.164824	1	0.167	0.859531	2	0.408822	0.600572	7	8	0.259143	0.53715	0	-0.358408	0.795846	2	0.460543	0.481622	4	0.516559	0.280423
TRAM1	0	1	2.15478	0.283295	0	4.6009	0.0649604	0	3.20044	0.148286	0	3.14453	0.153558	0	0			0			0			0
TRAM1L1	0	1	-0.823434	0.593054	0	1.6219	0.39464	0	0.395131	0.815301	0	0.0302352	0.985273	0	0			0			0			0
TRAM2	0	0			0			0			0			0	1	-0.755317	0.625304	0	2.14644	0.284083	0	0.801824	0.648146	0	-0.0559824	0.972535
TRANK1	22	20	0.321095	0.255165	3	0.527628	0.260156	7	0.306727	0.407531	9	0.341296	0.325474	16	28	0.007312	0.982268	0	-0.955868	0.437403	5	0.480268	0.336781	11	0.383112	0.319042
TRAP1	15	8	1.24783	0.00439155	1	1.32948	0.265486	2	0.75264	0.344424	7	1.5157	0.00648116	4	10	-0.540026	0.340422	0	-0.855988	0.531941	1	-0.0518606	0.952727	1	-0.609731	0.460845
TRAPPC1	2	0	1.77607	0.197638	0			1	1.83443	0.218355	1	2.29833	0.121223	0	0			0			0			0
TRAPPC10	1	2	0.000868002	0.999332	0	2.70616	0.195815	1	1.28438	0.253511	0	0.30321	0.850723	1	0	1.14358	0.45079	0			0			1	2.2536	0.128784
TRAPPC11	9	12	0.323493	0.47253	0	0.366813	0.810968	3	0.398525	0.533508	3	0.155182	0.805636	5	9	-0.127119	0.817167	0	-1.23559	0.342789	2	0.525517	0.490881	1	-0.656086	0.433476
TRAPPC12	8	4	1.16426	0.055533	0	0.147095	0.92753	3	1.58538	0.041475	3	0.951981	0.242966	3	7	-0.198286	0.764015	0	-0.0273731	0.98543	0	-0.743655	0.57279	3	0.674575	0.333646
TRAPPC13	0	5	-2.48763	0.0401983	0	0.589119	0.731948	0	-0.700924	0.613104	0	-2.14366	0.0978701	0	3	-1.56829	0.218856	0	1.28075	0.469975	0	-0.115204	0.9387	0	-0.853944	0.537247
TRAPPC2	0	1	1.4108	0.449622	0	4.56599	0.0649624	0	2.42662	0.238878	0	2.46372	0.233444	0	0			0			0			0
TRAPPC2L	1	1	0.750749	0.5205	0	3.77477	0.104259	0	0.992519	0.579441	1	1.59926	0.186982	1	5	-0.975376	0.256568	0	-0.0524546	0.972435	0	-0.668898	0.620833	1	-0.0368894	0.96811
TRAPPC3L	5	9	-0.341106	0.543472	1	0.715726	0.5005	3	0.712366	0.308025	0	-1.69725	0.140691	1	4	-0.378304	0.743278	0	0.741376	0.669178	0	0.377551	0.818472	0	0.126594	0.938351
TRAPPC4	2	4	-0.302912	0.703966	0	0.659987	0.692358	0	-0.691591	0.613003	1	-0.126803	0.894099	2	4	-0.200888	0.800822	0	-0.153373	0.918864	0	-0.51436	0.713104	1	0.259044	0.78976
TRAPPC5	6	0	2.77409	0.00683882	2	3.20872	0.0134768	0			3	2.89912	0.0154781	2	0	2.31651	0.078314	0			2	3.64054	0.0048514	0
TRAPPC6A	0	3	-1.15511	0.401981	0	1.56588	0.397588	0	-0.0167612	0.991347	0	-0.285691	0.849051	1	3	0.0184456	0.98535	0	0.928199	0.58664	0	0.107397	0.94469	1	1.09612	0.316303
TRAPPC6B	3	2	0.975342	0.241709	0	0.0483878	0.976497	0	-0.138268	0.92923	3	1.77278	0.0351855	0	2	-1.83634	0.185502	0	0.508072	0.7652	0	-0.579028	0.702552	0	-0.44642	0.763668
TRAPPC8	5	3	0.818122	0.244761	1	2.76765	0.0265507	3	1.59067	0.0478634	1	-0.103272	0.932672	6	5	0.44352	0.401873	2	1.45655	0.0563817	1	0.571569	0.466801	3	0.622338	0.319201
TRAPPC9	8	17	-0.101861	0.812757	1	0.5777	0.544461	0	-1.87518	0.0739324	5	0.339044	0.509251	11	15	0.00296888	0.993789	2	0.595978	0.443496	3	0.404162	0.492037	4	-0.160431	0.759391
TRARG1	0	0			0			0			0			0	1	-0.734524	0.635292	0	1.91148	0.329215	0	0.800248	0.648767	0	-0.078665	0.961346
TRAT1	1	1	0.481409	0.679135	0	2.55211	0.22275	1	1.67824	0.169343	0	0.332127	0.843706	0	1	-1.31103	0.384151	0	0.406919	0.810278	0	0.182053	0.912689	0	-0.280764	0.860559
TRDMT1	2	1	1.23091	0.240787	1	2.95925	0.141877	1	2.23309	0.0771063	0	1.33904	0.470376	5	4	0.649186	0.351584	0	1.13024	0.518207	2	1.38029	0.126632	1	0.166401	0.875594
TRDN	7	6	0.561963	0.32584	1	1.48062	0.180093	2	0.863382	0.292265	3	0.708653	0.350706	2	4	0.456411	0.613094	0	1.56217	0.400284	0	0.5386	0.744468	1	0.910857	0.406249
TREH	5	7	0.122528	0.832269	0	0.219738	0.885658	2	0.62444	0.423447	1	-0.186258	0.834089	6	8	-0.018995	0.972384	1	0.152219	0.882674	1	0.129116	0.887799	4	0.329083	0.606857
TREM1	2	3	0.672868	0.472353	0	2.15554	0.279617	2	1.71636	0.0764397	0	0.708498	0.673174	2	3	0.668186	0.445147	1	2.86525	0.023883	0	0.372975	0.816187	1	0.951208	0.374395
TREM2	0	3	-1.22056	0.363672	0	1.36832	0.44755	0	-0.131511	0.930445	0	-0.258967	0.862697	2	0	2.64974	0.0563876	0			1	2.53133	0.0885239	1	3.12622	0.0376434
TREML1	0	1	0.66219	0.702613	0	2.4354	0.238243	0	1.54513	0.413945	0	1.9748	0.316735	1	3	-0.423029	0.685967	0	0.0880414	0.957528	0	-0.0764897	0.961074	1	0.475453	0.665178
TREML2	7	9	0.0953284	0.84952	1	1.53133	0.153412	1	-0.00915882	0.991786	5	0.433274	0.443766	2	1	0.660795	0.526297	0	1.36857	0.461532	0	0.53979	0.752911	0	-0.295481	0.853142
TREML4	0	1	-0.842846	0.583983	0	0.350471	0.835324	0	0.247586	0.882101	0	0.440664	0.79531	1	1	0.0783091	0.946141	1	2.02979	0.148465	0	0.46967	0.782737	0	-0.0163409	0.992009
TRERF1	2	3	0.0522434	0.950456	0	1.41764	0.434022	1	0.797951	0.453326	0	-1.07865	0.440611	1	0	1.40853	0.348098	0			1	2.82019	0.0589304	0
TREX1	3	7	-0.294724	0.648458	0	0.18636	0.904697	2	0.496277	0.522261	1	-0.286855	0.742944	4	10	-0.528082	0.356664	1	0.241619	0.800582	2	0.455393	0.541337	1	-0.421974	0.616404
TRH	1	3	-0.373435	0.700885	0	1.94505	0.312202	0	-0.217349	0.883985	1	0.406158	0.692726	0	0			0			0			0
TRHR	2	4	-0.039623	0.889385	0	0.506052	0.359747	0	-0.0476302	0.915993	1	0.145367	0.630862	1	4	-0.692574	0.310418	0	0.559122	0.57975	1	0.535273	0.50554	0	-0.761033	0.347991
TRIAP1	0	1	-0.55779	0.721734	0	2.28707	0.260261	0	0.596501	0.729239	0	0.352171	0.834419	0	1	-1.2488	0.408778	0	0.0363102	0.982397	0	0.265171	0.874277	0	-0.0314226	0.984645
TRIB1	0	2	-0.781671	0.591368	0	2.73321	0.194939	0	0.254894	0.875518	0	-0.108589	0.944144	0	1	-0.547914	0.726576	0	1.93013	0.325255	0	0.843221	0.632587	0	0.29217	0.861537
TRIB2	2	0	2.35134	0.0724975	0			2	3.56885	0.00685327	0			0	1	-0.150358	0.925756	0	2.37622	0.246051	0	1.16053	0.523603	0	0.756656	0.665356
TRIB3	3	5	0.123778	0.8599	0	1.3561	0.39457	1	0.506949	0.59322	2	0.595297	0.469416	4	6	-0.199783	0.755867	0	0.832028	0.614001	0	-0.499579	0.715687	2	-0.153821	0.84698
TRIL	5	5	0.145196	0.814711	1	1.13035	0.312509	3	0.923292	0.20388	1	-0.403961	0.67978	3	5	0.0048666	0.994499	0	0.266658	0.865428	0	-0.640272	0.638765	2	0.30951	0.697479
TRIM10	7	7	0.102355	0.829517	0	-0.610873	0.678992	1	-0.0896452	0.908202	6	0.707393	0.162488	6	11	-0.0325325	0.947836	0	-0.0920515	0.949359	2	0.401972	0.584844	3	0.190758	0.761483
TRIM11	0	0			0			0			0			1	1	0.0357692	0.975343	1	2.47778	0.149561	0	0.593949	0.73105	0	0.365018	0.829079
TRIM13	2	6	-0.382582	0.612143	0	0.380963	0.814776	0	-0.663703	0.62873	1	-0.224747	0.809721	3	3	0.356125	0.652435	0	1.27894	0.471786	0	-0.126144	0.93314	2	0.780767	0.402145
TRIM14	1	1	0.122141	0.917134	0	2.04523	0.302765	1	1.24087	0.306035	0	0.225021	0.89252	1	0	0.901614	0.557215	0			0			0
TRIM15	4	2	0.724381	0.354107	1	1.77797	0.218596	1	0.699613	0.517765	2	1.04566	0.259995	0	0			0			0			0
TRIM16	1	0	2.02094	0.173102	0			1	3.19624	0.0338359	0			0	0			0			0			0
TRIM17	7	8	0.179752	0.722912	1	0.950189	0.381935	1	-0.106872	0.903429	4	0.445416	0.470142	3	3	0.611694	0.455905	0	1.05153	0.553073	0	-0.187968	0.90067	2	0.956534	0.30388
TRIM2	2	1	0.882625	0.391613	0	3.30788	0.137883	0	0.690926	0.691121	0	0.396506	0.81468	1	1	-0.232258	0.841016	0	0.279954	0.867732	0	0.148426	0.928687	0	-0.310765	0.845681
TRIM21	6	10	-0.159694	0.645653	1	0.4942	0.351492	2	0.00460671	0.991836	2	-0.118182	0.794833	3	5	-0.0832763	0.819188	0	-0.0593942	0.915204	2	0.313847	0.513924	1	0.177133	0.649972
TRIM22	5	8	0.118261	0.832448	0	0.108902	0.946457	2	0.525051	0.491604	3	0.553851	0.408128	3	2	0.513316	0.57808	0	0.555588	0.743622	2	1.42901	0.139264	1	-0.191362	0.885412
TRIM23	3	8	-0.387471	0.541555	0	-0.0266204	0.986183	1	-0.0990619	0.911167	2	0.244454	0.744918	2	3	0.00181622	0.998353	0	1.34167	0.454263	2	1.39595	0.134013	0	-0.370238	0.799324
TRIM24	3	3	0.469704	0.547555	0	1.51941	0.411505	1	0.869042	0.41132	2	0.802386	0.359213	1	1	0.35663	0.7747	0	1.97019	0.317447	1	1.76142	0.166296	0	0.650442	0.707271
TRIM25	1	5	-0.788057	0.372974	0	1.60269	0.385374	0	-0.418825	0.767279	1	-0.0559709	0.954389	2	2	0.474331	0.607565	0	1.3496	0.466754	0	0.265684	0.871182	1	0.860753	0.434207
TRIM26	4	0	1.71796	0.0054311	0			0			1	0.857673	0.0834886	0	0			0			0			0
TRIM27	0	1	-0.976268	0.524327	0	1.33194	0.475501	0	-0.0110545	0.994624	0	0.233458	0.889197	1	0	2.40165	0.105693	0			1	3.85144	0.0125044	0
TRIM28	1	0	0.739812	0.323427	0			1	1.2952	0.0817794	0			0	0			0			0			0
TRIM29	5	4	0.90805	0.109592	0	1.677	0.36751	4	1.72198	0.0058951	1	0.470784	0.641938	4	5	0.471517	0.489979	2	2.26417	0.0223572	0	-0.253261	0.861025	2	0.702422	0.401996
TRIM3	0	0			0			0			0			3	0	2.10796	0.0880576	1	2.92499	0.0510992	1	2.29992	0.121564	1	2.57184	0.0837523
TRIM31	0	3	-1.56772	0.219068	0	0.413739	0.807056	0	-0.426	0.767869	0	-0.618744	0.659006	5	3	0.84572	0.24247	0	0.346873	0.832006	2	1.46427	0.10406	2	0.5113	0.623661
TRIM32	5	8	0.41217	0.488933	1	1.54847	0.19121	1	0.189148	0.844181	3	0.858642	0.232474	3	3	0.814169	0.370459	0	1.3694	0.447624	0	0.502898	0.757421	0	0.346737	0.829375
TRIM34	2	4	0.380216	0.649973	0	1.65732	0.370454	2	1.46875	0.100055	0	-0.337173	0.817834	3	7	-0.163042	0.803949	1	0.335638	0.742968	1	0.384871	0.684823	1	-0.12932	0.884235
TRIM35	2	7	-0.607877	0.391658	1	1.36385	0.21571	0	-1.11064	0.375482	1	-0.153471	0.86311	5	6	0.0729078	0.904249	1	1.21938	0.264521	0	-0.666994	0.620456	3	0.415104	0.5671
TRIM36	3	3	0.266472	0.672713	1	1.36591	0.176155	1	0.54854	0.468376	0	0.0898691	0.939936	1	3	0.385296	0.409151	0	1.3318	0.460901	1	0.964008	0.0523716	0	-0.45957	0.751491
TRIM37	6	17	-0.625275	0.172664	3	1.32323	0.0744058	0	-1.90645	0.0686998	1	-1.41589	0.0535317	5	7	-0.014837	0.979534	1	0.836028	0.404373	1	0.226042	0.807866	3	0.130552	0.847275
TRIM38	4	2	0.654183	0.406866	1	0.663454	0.669745	1	0.95922	0.38592	2	0.907027	0.345209	1	1	-0.0150427	0.990137	0	2.10624	0.291413	0	0.727201	0.676828	0	0.141381	0.931857
TRIM39	0	1	-0.361414	0.819912	0	2.98102	0.168547	0	0.733786	0.674168	0	0.37578	0.823814	1	1	0.402935	0.730264	0	1.85199	0.341676	0	0.735502	0.673548	0	0.321351	0.84828
TRIM4	2	2	0.215866	0.811305	0	0.137406	0.930538	0	-0.391879	0.792275	1	0.839436	0.438964	0	2	-1.29132	0.361103	0	0.782077	0.651498	0	0.204702	0.899288	0	-0.315089	0.837229
TRIM40	1	1	0.192263	0.790701	0	1.85398	0.107745	1	0.832747	0.278628	0	0.247418	0.771856	2	2	-0.0315081	0.954217	0	0.52062	0.644839	0	-0.00392692	0.996654	0	-0.441514	0.614291
TRIM41	0	1	-0.165626	0.918159	0	3.04858	0.161937	0	1.0034	0.575572	0	0.592827	0.730769	2	3	-0.0147279	0.986734	0	0.32912	0.844127	0	-0.0306332	0.984101	2	0.730989	0.426431
TRIM42	3	7	-0.455163	0.408416	0	0.201699	0.826466	1	0.0456642	0.952599	1	-0.361589	0.599587	5	10	-0.129524	0.807476	1	0.982763	0.328297	0	-1.06367	0.386624	3	0.41732	0.52168
TRIM43	0	3	-1.34527	0.299378	0	1.65292	0.374878	0	-0.252691	0.86362	0	-0.441896	0.75896	1	1	0.160063	0.889873	0	1.50196	0.425003	0	0.551907	0.747793	1	1.02723	0.384868
TRIM44	0	2	-0.870809	0.541818	0	1.87962	0.332085	0	0.227867	0.886573	0	0.0673097	0.965751	1	1	0.00963742	0.993721	0	1.24759	0.496788	0	0.698297	0.688178	1	0.835127	0.526901
TRIM45	6	12	-0.152977	0.757389	1	1.57423	0.140255	5	0.773994	0.162643	0	-1.66098	0.132825	6	7	0.205448	0.710248	0	-1.0825	0.453598	0	-0.962707	0.456729	6	1.13006	0.0463244
TRIM46	1	1	0.418689	0.718029	0	2.89398	0.178026	1	1.5121	0.210254	0	0.123638	0.940297	1	0	1.28741	0.393679	0			0			1	1.71931	0.249104
TRIM47	1	7	-0.879243	0.308807	0	1.53419	0.394326	0	-0.452668	0.743509	1	-0.260891	0.781156	5	4	0.39858	0.550836	1	1.56621	0.218117	2	1.27359	0.145184	2	0.186776	0.832103
TRIM48	6	11	-0.0195635	0.96923	0	-0.129267	0.928234	3	0.488434	0.453349	1	-0.704403	0.385074	4	5	0.305883	0.646992	0	0.655672	0.689389	1	0.650834	0.511582	3	0.879182	0.25001
TRIM49	6	5	1.05088	0.0850825	0	0.23618	0.886375	3	1.3812	0.0702116	1	0.295484	0.760713	3	5	-0.187775	0.785262	2	1.48493	0.101126	0	-0.819412	0.536492	1	0.126936	0.892423
TRIM49B	3	9	-0.339472	0.593293	0	0.321752	0.838547	1	-0.071048	0.936229	2	0.193669	0.795793	5	3	0.534898	0.453039	1	1.4613	0.277393	0	0.037168	0.980671	2	0.374947	0.712534
TRIM49C	3	1	1.40143	0.139718	0	3.50166	0.123106	2	2.16977	0.0432388	1	1.60959	0.185146	4	0	2.32273	0.0426069	1	2.34373	0.115107	1	2.94418	0.04935	1	2.07316	0.162303
TRIM5	3	6	-0.384963	0.566994	1	0.78666	0.454458	1	0.032259	0.97213	1	-0.171077	0.850751	1	6	-1.01055	0.23129	0	-0.494534	0.72224	0	-0.829133	0.527906	1	-0.0599733	0.947902
TRIM50	10	14	0.221381	0.604141	0	-0.536178	0.713395	5	0.714927	0.191271	2	-0.27624	0.685595	5	12	-0.832655	0.116759	0	-1.07694	0.393954	0	-1.70199	0.124012	2	-0.884971	0.216282
TRIM52	2	6	-0.259031	0.700937	1	1.59212	0.15818	1	0.324967	0.694835	0	-0.735886	0.542759	0	5	-1.27422	0.124866	0	0.548236	0.591888	0	-0.23078	0.795332	0	-0.484442	0.586869
TRIM54	1	4	-0.745295	0.41462	0	1.79334	0.342751	0	-0.0262721	0.986125	1	-0.268898	0.783156	7	6	0.588029	0.30053	0	0.668029	0.680506	1	0.734786	0.457278	3	0.594606	0.44656
TRIM55	2	13	-1.15995	0.0615183	0	0.078518	0.954526	0	-1.43805	0.187626	1	-1.02053	0.205726	6	5	0.496199	0.341983	0	-0.140297	0.928312	2	1.15342	0.073057	1	-0.261587	0.7875
TRIM56	0	1	-0.598561	0.701506	0	2.48784	0.229303	0	0.49547	0.771552	0	0.287213	0.863802	3	3	0.620538	0.422585	0	1.04083	0.550191	0	0.0759762	0.960673	3	1.47316	0.0645641
TRIM58	3	3	-0.318187	0.549633	2	-0.137609	0.812528	0	0.0738453	0.93057	1	0.0835267	0.90098	2	5	-0.631612	0.222193	1	0.227338	0.792981	0	-0.455108	0.682062	0	-1.16486	0.137406
TRIM59	3	5	0.40312	0.608887	0	0.988115	0.565675	2	1.47545	0.0982868	1	-0.0127867	0.990364	5	4	0.772829	0.27863	1	1.76736	0.170272	0	0.0311785	0.983826	2	0.813531	0.392964
TRIM6	5	15	-0.368892	0.444189	0	-0.412323	0.77883	0	-1.54535	0.158848	4	0.21286	0.694445	13	9	0.316338	0.115983	1	0.388678	0.201413	4	0.413868	0.112568	4	0.09016	0.779148
TRIM61	3	3	0.166925	0.82628	0	0.434953	0.791212	1	0.428229	0.671753	1	0.181853	0.855152	3	1	0.82037	0.395159	0	2.23057	0.271214	0	0.377588	0.823383	2	1.61062	0.115761
TRIM62	6	5	1.12238	0.0657683	0	1.5168	0.401843	3	1.60146	0.0372265	3	1.70962	0.036495	4	6	0.117909	0.853483	0	0.209534	0.893385	3	1.29003	0.0790302	0	-1.05958	0.405233
TRIM63	7	3	1.16696	0.0581991	1	1.65995	0.164698	0	-0.332547	0.822827	5	1.93126	0.00728011	1	4	-0.745892	0.428032	0	0.371831	0.81912	0	-0.797774	0.568624	0	-0.756372	0.576224
TRIM64C	4	4	0.607919	0.170567	0	0.223368	0.889824	2	0.96751	0.0445586	2	0.741577	0.382858	4	7	-0.0940348	0.878657	1	0.673369	0.505682	1	0.26002	0.780646	2	0.368998	0.634248
TRIM65	4	6	-0.113971	0.85817	1	1.78318	0.140124	0	-0.220873	0.878705	3	0.175794	0.806416	5	3	0.644192	0.262283	1	1.25975	0.260558	2	1.19327	0.176491	1	0.494343	0.507232
TRIM67	5	0	2.68953	0.0119034	0			2	3.20867	0.0118455	3	2.89893	0.0130521	2	3	0.0560144	0.946525	0	1.15201	0.509381	1	0.973773	0.357276	0	-0.618141	0.660419
TRIM68	4	10	-0.337052	0.519166	0	0.671693	0.622864	1	-0.0875168	0.910427	3	0.174588	0.771566	5	6	0.22745	0.705251	0	0.213279	0.891652	2	0.849885	0.295889	3	0.699378	0.326449
TRIM69	6	4	0.727886	0.261687	0	-0.331235	0.824246	1	0.178752	0.856727	2	0.851122	0.321644	0	6	-2.22686	0.0448354	0	-0.0132814	0.993318	0	-0.825261	0.532487	0	-1.35844	0.26599
TRIM7	2	3	0.597179	0.505849	0	2.64255	0.198909	2	1.68734	0.0745016	0	-0.132568	0.930671	3	3	0.393266	0.627631	0	0.0291621	0.985852	0	-0.213251	0.888431	2	0.889219	0.332603
TRIM71	0	1	-0.761261	0.622467	0	1.63447	0.391437	0	0.389846	0.817605	0	0.248899	0.881447	0	0			0			0			0
TRIM72	3	6	-0.748988	0.27699	1	0.772217	0.450987	0	-1.1615	0.352826	2	-0.603207	0.471344	1	1	-0.511196	0.664543	0	0.454595	0.78985	0	-0.300305	0.850968	0	-1.11082	0.465062
TRIM74	1	3	-0.602741	0.535519	0	0.122871	0.941084	0	-0.445096	0.758064	1	0.471269	0.645589	1	6	-1.29559	0.117503	1	0.964881	0.355238	0	-0.994993	0.438371	0	-1.62066	0.169925
TRIM77	1	6	-1.04947	0.214619	0	0.22584	0.88827	0	-0.943678	0.467424	1	-0.129794	0.887537	3	3	0.709129	0.392274	1	1.95959	0.129126	1	1.17944	0.286149	0	-0.295325	0.843783
TRIM8	0	0			0			0			0			2	0	1.62967	0.230632	1	2.0431	0.16936	0			1	2.07712	0.161482
TRIM9	1	0	1.05891	0.153216	0			0			1	1.43255	0.0551055	2	2	0.33814	0.708424	0	1.28085	0.476221	1	1.28292	0.251492	1	0.634687	0.555869
TRIML1	1	4	-0.388567	0.694381	0	0.162452	0.92344	0	-0.625788	0.670886	0	-0.430396	0.768918	5	3	0.932325	0.17443	0	0.773766	0.655947	2	1.41369	0.120293	2	1.04801	0.235281
TRIML2	0	2	-1.22597	0.383045	0	1.20187	0.499582	0	-0.0596546	0.969404	0	-0.310857	0.840023	0	1	-1.08308	0.476538	0	0.91301	0.608075	0	0.383896	0.820513	0	-0.238699	0.881738
TRIO	1	4	-0.433362	0.638787	0	1.31228	0.461625	0	-0.459772	0.745166	0	-0.748865	0.581496	2	1	0.89764	0.395196	0	1.75824	0.362245	0	0.735526	0.673538	1	0.888288	0.455942
TRIOBP	25	34	0.214638	0.415077	2	0.776494	0.284469	8	0.376771	0.332402	8	-0.0756366	0.841753	12	26	-0.210907	0.551288	3	0.844423	0.200919	3	0.101581	0.861492	4	-0.415171	0.415288
TRIP10	3	8	-0.336451	0.6058	0	1.2577	0.468898	1	0.209673	0.822092	1	-0.430905	0.632994	0	6	-2.03766	0.0662319	0	0.313791	0.838728	0	-0.645367	0.630286	0	-1.20222	0.333714
TRIP11	12	35	-0.596294	0.0642393	2	0.486338	0.507502	3	-0.744755	0.144762	6	-0.347295	0.405532	20	16	0.575142	0.0952501	0	-1.5647	0.196657	10	1.33252	0.00232596	5	0.112484	0.829829
TRIP12	0	0			0			0			0			0	1	0.13368	0.935521	0	2.34346	0.25137	0	1.5713	0.407075	0	1.10649	0.541044
TRIP4	6	11	0.266055	0.560653	0	0.615554	0.698953	5	1.20929	0.0372779	0	-1.68007	0.137836	5	14	-0.671058	0.141975	0	-0.514541	0.596815	2	0.0363663	0.952699	3	-0.47251	0.385791
TRIP6	3	6	-0.0350406	0.952113	0	0.519217	0.694893	0	-0.583198	0.592055	2	0.470617	0.483978	2	6	-0.710051	0.323934	2	1.21329	0.15836	0	-0.977388	0.445601	0	-1.39612	0.249756
TRIQK	1	3	-1.00967	0.328075	0	-0.391587	0.794229	0	-0.7588	0.592681	1	-0.232483	0.846	1	2	-0.488455	0.640774	0	1.52986	0.406358	0	0.183902	0.907613	1	0.0438961	0.968589
TRIT1	4	9	-0.126391	0.832361	1	1.13205	0.382547	2	0.446314	0.560815	1	-0.186302	0.832184	4	3	0.741252	0.335718	0	-0.738252	0.638884	1	0.968874	0.391808	1	0.730494	0.510277
TRMO	2	1	0.83289	0.413725	0	2.37147	0.24683	1	1.61751	0.183207	1	0.88872	0.455974	2	4	0.122468	0.879522	0	0.647233	0.695782	0	-0.233638	0.872373	2	0.954115	0.258896
TRMT1	2	7	-0.602015	0.352825	1	1.62102	0.0869494	1	0.133705	0.864256	0	-1.60797	0.174042	3	7	-0.839063	0.216184	0	-0.425113	0.768319	1	0.233073	0.803139	1	-0.554408	0.527669
TRMT10A	1	10	-1.50347	0.0487568	0	-0.382597	0.788226	1	-0.269291	0.75387	0	-1.74087	0.129436	3	4	0.230864	0.759698	0	1.18945	0.496472	0	-0.125012	0.933276	2	0.808828	0.349498
TRMT10B	5	9	-0.180916	0.74397	0	-0.514234	0.711338	1	-0.17772	0.838548	4	0.622174	0.316749	4	7	-0.23511	0.698139	0	-0.187954	0.896102	0	-0.903941	0.479299	2	0.267752	0.721839
TRMT10C	5	4	0.60188	0.347569	0	1.29245	0.466574	2	0.933539	0.266415	2	0.528718	0.527958	2	4	0.108652	0.892175	0	1.15309	0.505979	1	1.07196	0.305458	1	0.276385	0.777064
TRMT11	5	4	0.663277	0.30465	0	1.34742	0.449338	0	-0.310413	0.83	4	1.25801	0.0762996	5	5	0.305765	0.642387	0	1.10353	0.521844	0	-0.126842	0.931132	4	0.935814	0.184689
TRMT112	1	4	-0.65301	0.473033	0	0.857726	0.622429	0	-0.621833	0.65385	0	-1.03275	0.437297	1	2	0.290113	0.666048	0	0.512561	0.766997	0	0.112428	0.943802	1	0.890468	0.205581
TRMT12	0	1	-0.483355	0.758761	0	2.9247	0.174625	0	0.647989	0.708191	0	0.357002	0.832215	0	0			0			0			0
TRMT13	4	8	-0.275076	0.638889	0	0.869911	0.600622	2	0.498324	0.515177	1	-0.54433	0.525405	2	6	-0.160744	0.831285	0	1.04078	0.540112	1	0.68006	0.491138	0	-0.868909	0.508595
TRMT1L	0	1	-0.700622	0.651649	0	1.3741	0.459809	0	0.390961	0.817119	0	0.369687	0.826565	0	2	-0.276337	0.860528	0	2.58504	0.210574	0	1.31768	0.470863	0	0.364466	0.829129
TRMT2A	5	10	-0.011368	0.983197	0	0.310297	0.840228	3	0.607975	0.357491	2	0.0534732	0.94067	3	4	0.167069	0.713897	0	-0.00557568	0.997182	0	-0.557628	0.691726	1	0.105349	0.913304
TRMT2B	1	4	-0.467976	0.621308	0	0.63183	0.701915	0	-0.531953	0.707527	1	0.575001	0.572458	0	2	0.500338	0.760851	0	2.72034	0.193663	0	1.692	0.367829	0	1.77648	0.34985
TRMT44	12	18	0.0270211	0.943426	2	0.844978	0.282122	3	-0.0233547	0.96848	3	-0.582207	0.323775	10	10	0.289869	0.525209	0	-0.525886	0.707576	4	0.983463	0.113105	4	0.355396	0.560208
TRMT5	2	4	0.353996	0.698892	0	1.30994	0.463433	1	1.41414	0.196279	0	-1.11839	0.461831	6	4	0.780214	0.204605	0	1.04448	0.542895	1	0.818392	0.424145	4	1.27991	0.0654215
TRMT6	2	2	0.652444	0.478232	0	2.56861	0.214122	0	0.330541	0.838307	2	1.49297	0.116835	1	3	-0.181683	0.852344	0	1.79204	0.34022	0	0.338863	0.830342	1	0.560566	0.585763
TRMT61A	2	1	0.996555	0.335023	0	3.20638	0.146591	0	0.9219	0.603946	1	1.45552	0.231468	0	4	-1.75005	0.162876	0	0.672706	0.594502	0	-0.104433	0.936461	0	-1.00581	0.463398
TRMT61B	11	13	0.350996	0.342321	2	1.92176	0.0297999	3	0.391824	0.536407	4	0.386557	0.343779	1	8	-1.04849	0.18826	0	0.511819	0.745267	0	-0.737604	0.572236	1	-0.0866096	0.921846
TRMT9B	2	3	0.505074	0.320465	0	1.30335	0.234117	2	1.04853	0.0453449	0	0.069656	0.94033	1	2	-0.289741	0.674014	0	0.424563	0.796898	1	0.616585	0.377343	0	-0.745386	0.609828
TRMU	6	3	0.721267	0.195182	2	1.88718	0.0384751	1	0.459212	0.537732	1	0.208594	0.772	3	13	-0.784702	0.170775	1	0.235018	0.811191	1	-0.256055	0.76174	1	-0.681884	0.390011
TRNAU1AP	2	3	0.0789568	0.924488	1	2.70125	0.0296901	1	1.02859	0.339782	0	-1.0515	0.441238	3	4	0.103147	0.892236	0	0.716495	0.668497	1	0.963165	0.359676	2	0.553315	0.523863
TRNT1	5	13	-0.401937	0.424612	0	-0.723603	0.607397	2	-0.0590845	0.932074	3	0.0773628	0.899279	3	8	-0.496399	0.443911	1	0.763848	0.461829	0	-1.17903	0.344253	1	-0.468853	0.589633
TRO	6	2	1.49054	0.0467582	2	2.83197	0.00715821	0	0.107641	0.947049	3	1.86818	0.0420641	0	1	-0.433003	0.784683	0	2.66008	0.209471	0	0.727467	0.678423	0	0.218873	0.895955
TROAP	5	9	-0.494373	0.364988	1	0.602098	0.560516	0	-1.50421	0.196544	4	0.0946661	0.879868	4	2	1.20147	0.136552	0	1.38112	0.448848	1	1.59598	0.171589	3	1.52894	0.0733238
TRPA1	5	13	-0.413697	0.41342	1	0.956775	0.344481	2	0.162331	0.819332	0	-2.00541	0.0574215	10	11	0.430452	0.335762	0	-0.0641375	0.964474	2	0.367932	0.616699	7	0.931746	0.0667055
TRPC1	3	4	-0.278211	0.711978	1	1.42885	0.199046	1	0.370705	0.706939	1	-0.427903	0.665219	2	1	0.112121	0.919283	0	2.42277	0.238884	0	0.955672	0.592056	2	0.643127	0.561413
TRPC3	1	5	-0.917501	0.299831	0	0.629728	0.709377	0	-0.346973	0.810088	1	-0.290051	0.764337	5	3	0.120874	0.863692	0	0.686929	0.679662	0	-0.334635	0.81776	3	0.423478	0.607761
TRPC4	3	11	-0.554119	0.191678	0	-0.446086	0.405022	1	-0.194769	0.746507	1	-0.239681	0.675378	1	3	-0.185632	0.849069	0	1.305	0.46429	0	0.13249	0.931813	0	-0.442896	0.758689
TRPC4AP	1	0	1.84377	0.214974	0			0			0			1	2	-0.0397242	0.971197	0	1.79216	0.348106	0	0.708918	0.674193	1	0.679619	0.584615
TRPC5	1	0	1.98242	0.181565	0			0			1	2.84045	0.0571072	0	1	-0.147319	0.927268	0	2.86409	0.181306	0	1.26167	0.492351	0	0.616196	0.721101
TRPC6	6	6	0.493586	0.335614	1	2.46261	0.0391885	2	0.841622	0.296634	3	0.576932	0.324228	6	6	0.524325	0.289837	0	-0.269118	0.854899	2	1.0308	0.0996462	2	0.427967	0.582159
TRPC7	2	9	-0.858815	0.198609	0	0.621422	0.700043	1	-0.0930989	0.915408	1	-0.51062	0.540914	4	3	0.595238	0.421514	0	0.346982	0.829195	2	1.69572	0.0630884	2	0.648662	0.481501
TRPM1	10	16	0.0555586	0.875787	2	0.76565	0.286783	2	-0.14384	0.815569	4	0.15314	0.765285	5	15	-0.750558	0.136554	0	-0.674661	0.611491	0	-1.51188	0.179284	4	-0.191016	0.735638
TRPM2	21	34	-0.139033	0.586576	5	0.436337	0.307194	5	-0.201189	0.614658	8	-0.216398	0.539994	16	34	-0.430972	0.144442	0	-1.93975	0.0641015	5	-0.0634013	0.88427	9	-0.128878	0.723658
TRPM3	4	8	0.296444	0.64017	0	1.08637	0.5254	1	0.331492	0.729735	2	0.69289	0.399862	2	8	-0.915191	0.18768	0	-0.187023	0.896564	0	-1.03163	0.412526	1	-0.503478	0.555046
TRPM4	11	19	0.0318526	0.933818	0	-0.535336	0.69616	1	-0.956893	0.20207	5	0.136398	0.784384	8	30	-1.07664	0.00212855	2	0.13714	0.820982	1	-1.10646	0.0855344	4	-1.07022	0.0166035
TRPM5	17	14	0.638469	0.0753659	3	1.79026	0.0210661	5	0.774572	0.152891	9	0.920938	0.0376979	15	13	0.619691	0.102562	1	-0.205527	0.823807	8	1.30356	0.00766242	4	0.475201	0.359091
TRPM6	5	8	-0.212907	0.681435	1	0.879953	0.346362	2	0.188402	0.776057	2	-0.00143718	0.998226	8	6	0.508645	0.348174	1	1.03365	0.340316	3	1.34702	0.0682149	2	-0.104708	0.893778
TRPM7	4	4	0.298246	0.597305	0	0.427094	0.801639	1	1.05261	0.330213	2	0.0697705	0.933219	6	7	0.0515488	0.925207	0	-0.313864	0.827528	3	0.931813	0.1857	2	-0.00459568	0.995049
TRPM8	8	13	0.12125	0.789157	1	0.550572	0.573754	0	-1.66839	0.130861	3	0.192156	0.759747	9	13	0.0121458	0.977933	1	0.26266	0.791069	1	-0.233779	0.781444	4	0.131908	0.821693
TRPS1	0	0			0			0			0			2	1	0.811436	0.426344	0	1.98142	0.315061	1	1.59098	0.192768	1	1.23161	0.300665
TRPT1	2	6	-0.346097	0.642321	0	1.1134	0.517668	0	-0.848201	0.518935	2	0.4118	0.599852	1	2	-0.0299875	0.977624	0	-1.22728	0.427225	0	-0.115818	0.940678	1	1.20732	0.280397
TRPV1	11	19	0.035083	0.931292	2	0.996843	0.241013	3	0.112688	0.852319	4	-0.15826	0.783007	7	16	-0.297078	0.511486	1	0.679571	0.480183	2	0.0118526	0.986368	3	-0.210862	0.723066
TRPV2	8	5	1.01079	0.0750612	0	0.594048	0.713542	2	0.816594	0.317544	5	1.1928	0.063644	5	8	0.0533161	0.924126	0	0.0217722	0.988259	2	0.705901	0.366167	3	0.424804	0.522349
TRPV3	6	5	0.963417	0.122325	0	1.52623	0.397729	1	0.973147	0.350631	2	0.804898	0.343822	6	14	-0.437524	0.324684	1	0.226188	0.764133	2	0.0535194	0.930671	2	-0.2392	0.696529
TRPV4	7	11	0.0119758	0.97991	1	0.806238	0.432596	3	0.413735	0.518223	1	-0.743719	0.349094	3	15	-1.02438	0.0609946	0	-0.965714	0.453771	0	-1.42555	0.206163	3	-0.119535	0.84036
TRPV5	8	5	1.08273	0.0567634	1	2.20978	0.0666267	2	1.12622	0.188934	5	1.56415	0.0168339	3	3	0.187818	0.80774	0	-0.328325	0.83575	1	0.639985	0.53817	1	0.455677	0.657417
TRPV6	2	2	0.515935	0.579462	0	1.90761	0.325687	0	0.0846161	0.95686	2	1.47528	0.116857	3	4	0.645925	0.406935	0	1.29005	0.4657	1	1.41462	0.194024	2	1.05134	0.234034
TRRAP	1	4	0.034247	0.957487	0	1.45924	0.416774	1	0.77135	0.253133	0	-0.846181	0.533858	1	2	0.0812925	0.937958	0	2.00107	0.301738	1	1.50925	0.186655	0	-0.201668	0.895046
TRUB1	2	3	0.0387938	0.952378	0	1.00195	0.365247	1	0.432085	0.558618	1	0.185199	0.79917	6	2	2.11506	0.00565593	3	3.79728	0.000359918	0	1.00082	0.572522	1	2.23791	0.109162
TRUB2	2	4	0.0855082	0.919976	0	1.23994	0.481581	1	0.803639	0.438681	1	0.347593	0.753648	2	4	-0.559509	0.499132	0	-0.59371	0.693261	1	0.438597	0.665757	0	-1.10221	0.41166
TSBP1	3	6	-0.110321	0.869214	0	0.789407	0.631947	0	-0.903283	0.485192	3	0.687371	0.330872	2	8	-0.648706	0.359567	0	0.621745	0.697465	1	0.31262	0.736271	1	-0.375979	0.674741
TSC1	6	1	1.92665	0.0152598	0	4.01026	0.0903624	0	1.19736	0.512208	4	2.32412	0.00954763	5	1	1.09619	0.207826	0	0.154834	0.925554	0	-0.0133365	0.993483	5	1.81807	0.0375003
TSC2	1	6	-1.37728	0.094125	0	-0.522802	0.72538	0	-1.26515	0.315414	1	-0.440967	0.624795	4	3	0.554885	0.451828	0	0.739527	0.659027	1	1.00519	0.346229	2	0.368852	0.673577
TSC22D1	1	3	0.155603	0.880513	0	2.46767	0.223127	1	1.24792	0.261307	0	0.194128	0.902138	1	1	0.651503	0.604406	0	1.87956	0.337173	0	1.26868	0.491034	1	1.78274	0.210431
TSC22D2	0	2	-1.47685	0.272833	0	0.343871	0.838226	0	-0.263147	0.861397	0	-0.644876	0.658861	1	1	0.369897	0.756502	0	1.64947	0.387717	0	0.991156	0.579694	1	1.32049	0.282812
TSC22D3	1	1	1.12935	0.414309	0	3.52323	0.12121	0	1.89105	0.333675	1	2.35409	0.090838	0	0			0			0			0
TSC22D4	0	0			0			0			0			0	1	1.55888	0.410584	0	2.97106	0.171483	0	2.59626	0.215486	0	3.05062	0.162404
TSEN15	0	0			0			0			0			1	1	0.41513	0.773605	0	0.414849	0.807075	0	-0.257532	0.872359	1	1.22732	0.376962
TSEN2	3	6	-0.194988	0.772999	0	0.219531	0.887594	0	-0.723048	0.589531	2	0.229412	0.769329	5	7	-0.15248	0.793355	0	0.0502054	0.973397	1	0.268241	0.773154	3	0.250706	0.725946
TSEN34	2	4	0.0163693	0.984146	1	2.31346	0.0598335	0	-0.128392	0.930461	0	-0.297312	0.837452	1	3	-0.0894172	0.926684	0	1.49016	0.411467	0	0.210303	0.892355	1	0.619157	0.546538
TSEN54	9	7	0.86993	0.0906133	0	-0.931358	0.550839	6	1.58836	0.0074424	3	0.908631	0.205674	10	5	1.16409	0.0259773	2	2.18386	0.0283611	4	1.69176	0.0150745	3	0.856632	0.235777
TSFM	2	2	0.124603	0.890597	0	0.297229	0.859996	0	-0.38448	0.798966	0	-0.36183	0.808359	4	7	-0.0913952	0.887581	0	-0.393525	0.79115	2	0.808138	0.313168	2	0.0294047	0.972043
TSG101	0	1	-0.629199	0.686472	0	1.57319	0.406567	0	0.397991	0.814002	0	0.42973	0.800028	0	0			0			0			0
TSGA10	5	3	0.828103	0.228279	0	1.31555	0.475345	0	-0.0428387	0.977656	4	1.32256	0.0714271	3	6	-0.0363574	0.956832	0	0.595743	0.709843	3	1.3835	0.0600974	0	-1.10751	0.379098
TSGA10IP	5	11	-0.350929	0.505055	2	1.009	0.255746	0	-1.50762	0.197259	1	-0.736739	0.370839	5	4	0.727432	0.266927	0	0.470545	0.774156	4	1.80972	0.012723	1	0.315951	0.752722
TSGA13	1	5	-0.963899	0.265744	0	0.0796488	0.95905	1	0.167633	0.859365	0	-1.10273	0.390991	2	2	0.653113	0.47101	0	2.18378	0.269032	0	0.627611	0.706082	1	0.964409	0.37735
TSHB	1	1	0.755669	0.518684	0	2.5145	0.225655	0	0.807623	0.645937	1	1.70482	0.162371	0	1	-0.99503	0.514517	0	1.03837	0.563583	0	0.479247	0.778543	0	-0.0736343	0.963826
TSHR	6	17	-0.648533	0.130064	1	0.20545	0.821188	2	-0.442696	0.471028	3	-0.320158	0.559653	4	11	-0.341397	0.539735	0	-0.775464	0.578467	1	-0.0532376	0.951552	3	0.241615	0.702332
TSHZ1	2	7	-0.403677	0.584693	0	1.14571	0.504588	1	0.388686	0.681441	0	-1.12184	0.369867	1	5	-1.00162	0.243477	0	0.18397	0.904244	0	-0.734092	0.58428	1	-0.155363	0.866111
TSHZ2	0	2	-0.917354	0.251355	0	-0.40879	0.611588	0	-0.232683	0.782579	0	-0.119882	0.890027	0	1	-0.548117	0.726531	0	2.16366	0.28121	0	0.795255	0.650694	0	0.155254	0.925286
TSHZ3	0	0			0			0			0			1	2	-0.00936423	0.992922	0	1.66253	0.376742	0	0.126357	0.937252	1	0.945963	0.390121
TSKS	4	4	0.241738	0.625948	0	0.610759	0.573338	1	0.150161	0.842392	2	0.260353	0.696727	2	2	0.00212714	0.997467	0	0.984972	0.343081	1	0.710472	0.346756	1	0.0929595	0.90449
TSKU	0	1	-0.943409	0.537645	0	2.35181	0.249817	0	0.274937	0.869454	0	-0.272213	0.864775	1	1	0.906984	0.447669	0	2.01181	0.309017	0	0.900185	0.611752	1	1.58912	0.192919
TSLP	3	3	0.255766	0.748	0	1.3713	0.444274	1	0.517011	0.619999	1	0.499931	0.624253	0	1	2.37924	0.247338	0	3.95848	0.0968904	0	3.69118	0.111608	0	3.60972	0.117219
TSNARE1	7	6	0.574518	0.298875	1	0.403925	0.707529	0	-0.945865	0.468046	4	0.951186	0.154262	4	5	0.198873	0.768963	0	-0.327742	0.83513	2	0.966236	0.249339	1	-0.402698	0.689916
TSNAX	1	1	0.210679	0.858156	0	3.17066	0.151286	0	0.680536	0.695423	1	1.20148	0.324388	1	1	0.674739	0.570644	0	3.1583	0.151046	1	2.11325	0.0984149	0	0.47872	0.778785
TSNAXIP1	8	8	0.216124	0.669368	2	0.911705	0.352793	0	-1.30808	0.282553	4	0.359092	0.574477	7	11	-0.0230243	0.9628	1	0.246603	0.798245	3	0.662661	0.317239	2	-0.421871	0.547064
TSPAN1	5	3	0.988455	0.194951	1	2.73166	0.0394636	0	0.170678	0.914001	3	1.76061	0.0487032	2	1	1.73147	0.0979252	0	2.81706	0.188715	1	2.56147	0.0481034	0	1.68663	0.380545
TSPAN11	0	3	-1.74711	0.168475	0	1.1431	0.520944	0	0.0797928	0.958983	0	-1.10974	0.437783	3	2	0.41274	0.513663	1	1.21011	0.217657	0	0.217341	0.808818	2	0.687293	0.310411
TSPAN12	4	1	1.34206	0.131714	0	3.06326	0.163158	1	1.5516	0.212192	1	1.39636	0.255803	1	4	-0.698332	0.331327	0	0.16129	0.90358	0	-0.237284	0.814822	1	-0.130859	0.854873
TSPAN13	1	2	0.0834496	0.935993	0	2.09499	0.286616	0	0.0676967	0.965582	1	0.866256	0.424986	0	0			0			0			0
TSPAN14	0	1	0.616558	0.721251	0	3.20331	0.148276	0	1.53172	0.417816	0	1.96341	0.319506	0	0			0			0			0
TSPAN15	2	2	0.449948	0.633743	0	1.63479	0.380321	2	1.81341	0.0578768	0	-0.247657	0.869619	1	4	-0.840744	0.352427	0	-0.437902	0.774562	1	0.506394	0.611504	0	-1.16609	0.363507
TSPAN16	3	5	0.78266	0.296334	0	2.52689	0.213399	0	-0.0657198	0.964611	2	1.15398	0.176858	1	3	-0.201639	0.847598	0	1.37895	0.454911	1	1.2388	0.274037	0	-0.410481	0.787421
TSPAN17	1	5	-0.92922	0.293588	0	0.998224	0.556784	1	0.154943	0.872622	0	-0.981836	0.452299	2	11	-0.813408	0.219735	0	0.22024	0.883221	0	-0.882806	0.484687	1	-0.427807	0.610125
TSPAN18	1	0	0.827187	0.591369	0			1	1.95254	0.18885	0			1	0	1.23822	0.412313	0			0			1	2.18892	0.140007
TSPAN19	0	7	-2.49725	0.019559	0	0.046737	0.97508	0	-0.971762	0.451337	0	-1.73069	0.140965	3	2	0.712352	0.39436	1	2.03851	0.0935625	1	1.26041	0.260415	0	-0.244645	0.871587
TSPAN2	2	4	0.0161778	0.984001	1	0.86762	0.440657	1	0.616009	0.542917	0	-0.677648	0.619177	2	3	-0.150881	0.860607	0	-0.0232752	0.988347	0	-0.102548	0.945693	1	0.485619	0.632788
TSPAN3	1	1	0.476324	0.68917	0	1.33533	0.471163	1	1.57777	0.198023	0	-0.0487523	0.976101	1	2	-0.261178	0.810394	0	2.00624	0.301988	1	1.16174	0.317322	0	-0.231848	0.879294
TSPAN31	1	2	-0.00763076	0.994315	0	1.42483	0.447018	1	1.27332	0.272438	0	-0.431757	0.783574	2	1	0.574558	0.572062	0	1.88437	0.336226	1	1.42248	0.236464	0	0.0162539	0.992084
TSPAN32	1	3	-0.626523	0.513053	0	0.599685	0.716257	0	-0.682273	0.628429	1	0.429477	0.673748	3	0	2.63954	0.0385573	0			0			1	2.96839	0.0489399
TSPAN33	3	2	0.842357	0.318861	0	1.55917	0.409673	2	1.57033	0.104826	1	1.02173	0.356921	3	1	1.42049	0.149141	0	1.09697	0.544078	1	2.11262	0.110007	2	1.7238	0.106628
TSPAN4	3	3	0.35748	0.643033	1	2.10355	0.101775	1	0.95597	0.372548	1	0.267625	0.797883	2	3	0.174615	0.836484	0	0.315953	0.848212	1	1.0586	0.325927	0	-0.610565	0.666962
TSPAN5	0	1	-0.835464	0.587352	0	1.64676	0.388415	0	0.222126	0.893876	0	0.151985	0.926821	0	0			0			0			0
TSPAN6	1	1	0.142657	0.905265	0	2.47742	0.230863	0	0.603694	0.726216	1	0.919867	0.448824	0	3	-1.58634	0.212972	0	0.468508	0.770296	0	-0.305219	0.83404	0	-0.598889	0.674936
TSPAN8	0	0			0			0			0			0	3	-2.19341	0.0812787	0	0.898332	0.60026	0	-0.117429	0.937675	0	-1.81497	0.190481
TSPAN9	1	1	0.480507	0.679386	0	2.40905	0.241027	0	0.426338	0.801522	1	1.472	0.225529	0	2	-0.600112	0.681484	0	2.13397	0.279247	0	0.855655	0.617143	0	0.145453	0.926757
TSPEAR	12	20	-0.00697815	0.984085	2	0.793498	0.305111	2	-0.425797	0.483428	5	0.0236249	0.958892	11	18	0.118561	0.750628	1	-0.53201	0.566044	3	0.547511	0.31255	6	0.348037	0.478183
TSPO	0	0			0			0			0			0	1	0.978449	0.584335	0	2.81113	0.188329	0	2.03167	0.305965	0	2.41755	0.240372
TSPO2	2	3	0.15804	0.854312	0	1.19615	0.496092	2	1.2663	0.158776	0	-0.878649	0.519453	1	2	-0.984555	0.511443	1	1.96179	0.115956	0	-0.465418	0.759754	0	-2.89909	0.066691
TSPOAP1	5	7	0.165744	0.773085	1	1.34611	0.278984	3	1.06274	0.135442	1	-0.429332	0.619833	2	7	-0.887407	0.228521	0	0.180162	0.905541	0	-0.80959	0.534339	1	-0.704804	0.460004
TSPYL1	0	4	-1.77922	0.142874	0	0.510098	0.763736	0	-0.543092	0.699412	0	-0.844023	0.529309	2	2	1.17465	0.259669	0	1.74093	0.367952	1	1.57196	0.19606	0	0.372714	0.826517
TSPYL2	0	2	-1.27026	0.357313	0	1.46899	0.424426	0	-0.150801	0.921563	0	-0.331057	0.825441	0	0			0			0			0
TSPYL4	3	6	0.0284303	0.966978	0	0.563077	0.72875	2	0.743462	0.358765	1	0.18274	0.846187	5	3	0.767944	0.269338	0	1.29287	0.466213	2	1.7181	0.060025	1	0.411288	0.683511
TSPYL6	0	0			0			0			0			0	1	-0.598838	0.701399	0	1.38611	0.456249	0	0.874795	0.621025	0	0.374377	0.824462
TSR1	3	9	-0.485409	0.433599	0	0.477551	0.764235	1	-0.00196409	0.998234	2	-0.100061	0.892991	11	15	0.17466	0.661172	1	0.502064	0.602729	2	0.0212838	0.975525	4	0.0879516	0.872337
TSR3	0	10	-2.38366	0.0176585	0	0.355582	0.818712	0	-1.29437	0.274522	0	-1.59489	0.159012	2	2	0.85098	0.370096	1	2.88089	0.0234568	1	1.6604	0.158708	0	0.313138	0.851766
TSSC4	0	0			0			0			0			0	1	-0.199729	0.901099	0	2.45321	0.234366	0	1.24519	0.497315	0	0.586759	0.733189
TSSK1B	2	3	-0.0152936	0.98546	1	2.25382	0.0777469	0	0.194677	0.901567	1	0.430378	0.677028	1	2	-0.64551	0.538133	0	-0.120631	0.94105	0	0.0489883	0.975727	0	-1.31977	0.346535
TSSK2	3	3	0.491706	0.551958	0	1.76094	0.352384	1	0.772424	0.480788	2	1.07582	0.250586	2	3	0.124594	0.887971	1	1.57984	0.190349	0	0.256387	0.871322	1	0.654992	0.544325
TSSK3	5	8	-0.107099	0.845761	1	1.16675	0.268508	2	0.400143	0.593599	1	-0.450756	0.597651	6	8	0.0303334	0.959149	0	-1.10379	0.401694	0	-1.00631	0.439414	4	0.601105	0.380039
TSSK4	10	9	0.748831	0.119076	2	2.39603	0.0119637	0	-0.815715	0.529289	3	0.772003	0.2778	3	2	0.463823	0.582436	0	0.810271	0.636236	1	1.20321	0.283459	1	0.291547	0.794346
TSSK6	1	0	0.921574	0.547735	0			1	2.0878	0.159705	0			1	0	1.73046	0.245137	0			0			0
TST	2	2	0.225414	0.803071	0	0.566111	0.742946	0	-0.0687851	0.964502	1	0.885499	0.416225	2	5	-0.141373	0.852584	0	0.580604	0.717235	0	-0.423626	0.761442	1	0.223518	0.814265
TSTD1	0	2	-1.64086	0.231576	0	-1.33709	0.385442	0	-0.018748	0.990351	0	-0.218528	0.885514	0	2	-1.10271	0.433231	0	1.35405	0.461765	0	0.242273	0.880958	0	-0.377453	0.801316
TSTD2	4	9	-0.145459	0.802226	0	-0.745204	0.615435	0	-1.23413	0.31	3	0.59018	0.375262	3	8	-0.446249	0.427113	0	0.310192	0.784033	1	0.0984668	0.899887	2	0.0178858	0.977519
TSTD3	0	0			0			0			0			0	1	0.108125	0.947705	0	2.78622	0.19054	0	1.34039	0.469283	0	0.80689	0.646265
TTBK1	0	0			0			0			0			1	0	1.44286	0.33591	0			0			1	2.35641	0.112223
TTBK2	0	5	-1.9214	0.0998372	0	0.304301	0.846792	0	-0.765568	0.568585	0	-0.998728	0.441297	2	2	0.485501	0.596434	1	1.64181	0.263052	0	0.612201	0.712587	1	0.923385	0.399067
TTC1	1	3	-0.616404	0.529064	0	1.2803	0.478276	0	-0.297391	0.839389	1	0.0943371	0.927282	2	4	-0.134304	0.865772	0	0.237009	0.883883	1	0.829001	0.419381	0	-0.810545	0.545987
TTC12	7	7	0.185442	0.642659	0	0.117998	0.87494	5	0.644023	0.142674	1	-0.0123539	0.983993	6	9	-0.0701336	0.895626	0	-0.790164	0.577892	2	0.512275	0.50266	2	-0.0667067	0.928251
TTC13	4	3	0.436087	0.547392	1	2.09985	0.0855625	0	0.115189	0.94054	2	0.662432	0.449133	1	1	0.415418	0.722224	0	1.84868	0.342512	1	1.72712	0.158223	0	0.329796	0.844488
TTC14	9	11	0.34599	0.46552	0	-1.76188	0.252197	1	0.0591797	0.947718	5	0.453383	0.437538	9	11	0.09616	0.836139	0	0.0724569	0.96056	2	0.47072	0.524934	4	-0.0448696	0.940464
TTC16	12	17	0.0487509	0.897616	1	0.763256	0.4265	3	-0.0265526	0.963989	5	0.183699	0.719979	5	16	-1.19078	0.0128603	0	-1.07864	0.388531	2	-0.103462	0.878672	2	-1.32343	0.040899
TTC17	0	0			0			0			0			4	3	0.692496	0.241226	0	2.05555	0.289665	1	0.826989	0.435764	2	1.22099	0.0657669
TTC19	3	5	0.348817	0.546605	1	1.93646	0.0126868	1	0.439264	0.65885	1	0.384877	0.698877	4	5	0.493154	0.389094	0	-0.328514	0.831199	1	0.73735	0.474577	2	0.955557	0.140903
TTC21A	4	13	-0.425489	0.436428	0	0.463903	0.765502	0	-1.36223	0.240979	3	0.218958	0.731667	7	11	-0.218943	0.650779	2	0.724474	0.370174	0	-1.34551	0.250616	5	0.29919	0.592113
TTC21B	8	19	-0.2567	0.538854	0	-1.12518	0.395751	2	-0.289193	0.661842	6	0.327564	0.4933	9	18	-0.440378	0.286631	0	-1.22633	0.308751	2	-0.108568	0.872125	5	-0.282146	0.580636
TTC22	2	3	-0.544246	0.528326	0	0.103359	0.947817	0	-0.818461	0.559891	2	0.41879	0.662213	2	2	-0.0722358	0.938669	0	-0.497847	0.754616	1	1.21471	0.275765	0	-0.220332	0.884664
TTC23	6	9	0.422127	0.455638	1	1.42332	0.330967	1	0.241311	0.798314	3	0.662564	0.354981	3	2	1.10307	0.225709	0	1.92166	0.319932	1	2.02335	0.0901479	0	0.218762	0.891867
TTC23L	5	11	-0.176918	0.736788	0	1.07862	0.524191	2	0.324745	0.657239	3	0.277447	0.673767	7	6	0.300286	0.584027	2	1.01572	0.264067	2	0.714409	0.375436	1	-0.399247	0.656801
TTC24	4	4	0.503027	0.473912	1	2.44177	0.0669175	0	-0.100518	0.945806	1	0.448061	0.657596	5	6	0.515636	0.366162	1	1.92408	0.0905431	1	0.594224	0.55278	0	-0.755516	0.57954
TTC26	5	5	0.355443	0.572498	0	0.778587	0.639698	3	1.23411	0.110993	2	0.319548	0.690678	2	5	-0.437181	0.565769	1	1.26783	0.255001	0	-0.617925	0.65178	1	-0.0332492	0.971581
TTC27	4	8	-0.243529	0.681214	0	-0.761041	0.619864	0	-0.893034	0.48802	3	0.338806	0.613966	7	8	0.439376	0.407846	0	0.435329	0.780631	2	0.857298	0.281906	5	1.00048	0.101095
TTC28	3	5	-0.0335388	0.961295	0	0.95092	0.574789	2	0.77539	0.340737	1	0.0845651	0.927746	1	3	-0.253433	0.794982	0	1.20113	0.500346	0	0.032344	0.983188	1	0.547077	0.594053
TTC29	8	12	0.0624937	0.876728	1	0.593405	0.530583	0	-1.3164	0.21561	4	0.309416	0.53331	10	6	0.921142	0.0299078	0	-0.228736	0.87514	1	0.211821	0.82196	7	1.36221	0.0063728
TTC3	10	18	-0.158304	0.690427	2	1.3746	0.0921616	2	-0.101001	0.881195	3	-0.45923	0.426715	15	13	0.384337	0.334785	3	1.20317	0.0962452	1	-0.289782	0.730928	6	0.430004	0.426095
TTC30A	7	11	3.94484e-05	0.999936	0	0.12407	0.933864	1	-0.272353	0.748885	4	0.30325	0.625294	6	5	0.586687	0.327179	2	1.73713	0.0660645	0	-0.43787	0.758378	2	0.546083	0.504082
TTC30B	6	20	-0.613607	0.141192	0	-0.0850935	0.950113	1	-0.81124	0.259967	3	-0.344429	0.519528	14	8	1.0587	0.0179341	1	1.26495	0.228324	3	0.925711	0.18309	8	1.40234	0.0062679
TTC31	7	7	-0.0258744	0.96134	2	0.870924	0.362501	0	-0.992343	0.435746	4	0.0877237	0.891663	5	6	-0.0639057	0.914914	1	1.23652	0.2827	1	0.459737	0.631447	3	0.164728	0.819879
TTC32	0	3	-1.01576	0.463212	0	3.20589	0.140507	0	0.414455	0.796908	0	-0.00932896	0.995175	2	1	0.572114	0.575397	0	1.83544	0.345257	1	1.58688	0.194646	1	0.948886	0.41996
TTC33	1	3	-0.206898	0.775779	0	1.34005	0.218314	0	0.130875	0.888141	0	-0.0752228	0.934746	4	2	1.10477	0.169511	0	1.99503	0.310333	2	2.14654	0.0301037	2	0.968177	0.312293
TTC36	0	0			0			0			0			0	3	-1.30138	0.0898453	0	1.11424	0.327484	0	0.183613	0.864284	0	-1.01376	0.180861
TTC38	7	11	-0.0717868	0.879968	1	0.631501	0.530207	1	-0.487325	0.55232	4	0.235281	0.686765	3	5	-0.29734	0.673884	1	1.27499	0.292265	0	-0.866221	0.521114	1	-0.475342	0.618298
TTC39A	1	2	-0.176419	0.865247	0	1.47073	0.421639	1	0.98985	0.369836	0	-0.53201	0.722687	2	1	0.971071	0.361442	0	2.94285	0.172718	1	2.11769	0.0982399	1	1.31116	0.304414
TTC39B	4	13	-0.90127	0.0959668	0	-1.18935	0.336225	0	-1.91759	0.0708127	4	0.00597724	0.991997	6	6	0.281652	0.632573	0	0.0466586	0.975687	2	0.771576	0.339788	3	0.526539	0.489359
TTC39C	2	2	0.596458	0.528006	0	1.66664	0.381925	0	-0.0318094	0.983883	2	1.30563	0.172072	2	3	-0.130847	0.87771	0	-0.210849	0.891421	0	-0.373826	0.799057	2	0.651397	0.453582
TTC4	3	6	0.0383778	0.955611	0	0.278209	0.866158	1	0.467709	0.630012	0	-0.879664	0.501918	8	9	0.164019	0.743637	1	0.316277	0.742731	3	0.836346	0.225622	2	-0.358114	0.634958
TTC5	3	7	-0.219125	0.736778	2	2.01472	0.0360763	0	-1.07034	0.39308	1	-0.229916	0.793461	4	4	-0.116875	0.868556	1	1.84524	0.122343	0	-0.237463	0.870856	2	0.00199758	0.998142
TTC7A	4	9	-0.108576	0.852039	0	0.647484	0.688216	1	0.0412371	0.963009	1	-0.308041	0.72195	8	11	0.169824	0.720857	0	-0.465909	0.734729	3	0.734633	0.268307	2	-0.0420279	0.952556
TTC7B	1	0	1.49301	0.318618	0			1	2.58694	0.0818441	0			2	2	1.14217	0.278083	0	1.49171	0.426936	0	0.429745	0.800568	1	1.72864	0.193987
TTC8	3	5	-0.391199	0.569381	1	0.132519	0.898631	0	-1.20518	0.337602	2	0.343696	0.662361	2	6	-0.647403	0.375095	1	0.676099	0.494517	0	-1.00604	0.43192	1	-0.161518	0.858998
TTC9	3	2	0.987443	0.260443	0	1.66425	0.375802	0	0.158527	0.9228	3	1.74864	0.0557586	0	1	-0.627185	0.687444	0	2.07808	0.296491	0	0.756338	0.665476	0	0.178489	0.914298
TTC9C	2	3	0.0222612	0.978954	1	2.03261	0.090885	0	-0.325628	0.824411	1	0.379315	0.708997	3	2	0.69717	0.399449	0	1.5446	0.405951	1	1.28829	0.249195	2	1.31142	0.160958
TTF1	0	8	-2.01402	0.07221	0	0.782477	0.637989	0	-0.933753	0.46933	0	-1.10704	0.391305	1	16	-1.95643	0.00413819	0	-1.10427	0.37004	0	-1.65193	0.133263	0	-2.12161	0.0390814
TTF2	10	11	0.313083	0.453426	1	0.571964	0.588638	4	0.696598	0.219148	3	0.296808	0.617065	8	13	0.196743	0.624045	1	0.569072	0.548997	2	0.314435	0.623085	3	0.22613	0.663913
TTI1	6	4	0.941405	0.141994	0	-0.169148	0.917423	2	1.43651	0.109831	1	0.170314	0.866113	17	7	1.17411	0.00322676	3	1.70651	0.0334481	5	1.37295	0.00396872	7	1.21026	0.033288
TTI2	2	6	-0.313735	0.675988	0	1.22752	0.482956	1	0.314995	0.74071	1	-0.0685033	0.94058	5	7	0.192292	0.739976	0	-0.0190042	0.989822	1	0.29646	0.751148	2	0.244252	0.749017
TTK	2	5	-0.334722	0.659168	0	0.481678	0.764514	1	0.113233	0.903309	1	0.0968801	0.918608	1	1	1.38869	0.298045	0	3.28666	0.140562	0	2.35441	0.250221	0	2.36162	0.249218
TTL	0	2	-1.34711	0.322735	0	1.64612	0.378474	0	-0.176885	0.907453	0	-0.521954	0.722088	1	0	1.17328	0.438449	0			1	2.54419	0.0869921	0
TTLL1	3	1	1.23478	0.21537	0	1.86078	0.341731	0	-0.408373	0.796861	2	1.33728	0.237171	2	4	0.145556	0.863265	0	1.48694	0.412571	0	0.0394571	0.979482	1	0.558986	0.589607
TTLL10	3	9	-0.219513	0.735685	0	0.340304	0.835798	1	0.260822	0.779911	2	0.170499	0.823866	5	5	0.0871131	0.8946	0	0.321854	0.83756	0	-0.599181	0.663273	4	0.533678	0.464664
TTLL12	2	11	-0.4627	0.347444	0	-0.149397	0.919951	0	-1.10344	0.290458	2	0.170543	0.737002	7	8	0.226511	0.623265	2	1.4772	0.0867504	3	0.930566	0.178531	2	0.0220483	0.970039
TTLL2	0	0			0			0			0			1	0	1.13931	0.452804	0			0			0
TTLL3	2	3	-0.318052	0.70798	0	-0.00975195	0.995234	0	-0.100229	0.946775	2	0.315364	0.720539	3	1	2.06929	0.0511297	0	3.76796	0.1045	1	3.03138	0.0268801	1	2.21032	0.205806
TTLL4	14	10	0.814026	0.0521143	1	0.0483004	0.962188	4	0.996179	0.10811	5	0.763795	0.189515	6	10	0.00434549	0.992312	0	-0.0517517	0.971512	2	0.358029	0.628195	0	-1.92805	0.0752768
TTLL5	7	21	-0.634642	0.125185	0	-1.16914	0.351245	3	-0.153547	0.789508	3	-0.577775	0.289337	7	16	-0.385574	0.388976	1	0.329321	0.721356	1	-0.49296	0.540431	3	-0.244782	0.680932
TTLL6	6	12	-0.470832	0.333693	0	-0.953477	0.49615	1	-0.484795	0.557787	1	-1.08841	0.163632	13	14	-0.0255789	0.947959	2	0.677439	0.377563	4	0.604803	0.296912	4	-0.541685	0.336616
TTLL7	1	8	-1.30273	0.10508	0	0.052331	0.972377	0	-1.10824	0.366992	1	-0.493059	0.579519	1	1	1.05447	0.684972	0	3.21945	0.15122	0	3.10891	0.159082	0	3.06927	0.16295
TTLL9	3	9	-0.6538	0.290884	0	-0.569356	0.684031	1	-0.297896	0.727657	2	-0.260951	0.722703	4	9	-0.36614	0.530043	2	0.98284	0.280844	0	-1.12971	0.360089	2	-0.233124	0.752013
TTN	57	122	-0.179204	0.231286	3	-0.735427	0.150219	20	-0.0165359	0.940139	24	-0.179513	0.381453	66	96	0.0596327	0.698368	8	0.136634	0.70458	23	0.40216	0.0763379	25	-0.0399177	0.850747
TTPA	3	2	1.40999	0.107884	0	3.22555	0.140754	0	0.917232	0.598415	2	2.07904	0.0408615	3	8	-0.409461	0.521052	1	0.951392	0.365519	0	-0.755862	0.56324	0	-1.51414	0.200441
TTPAL	2	4	-0.0431024	0.95849	0	1.08092	0.531991	1	0.41117	0.683072	1	0.446007	0.657625	1	2	-0.414953	0.68493	0	1.15698	0.520304	0	-0.11198	0.94189	0	-0.608243	0.682213
TTR	1	0	0.948199	0.535832	0			0			1	1.73189	0.245493	1	0	0.927485	0.54492	0			1	2.47977	0.0950923	0
TTYH1	1	2	-0.188795	0.857498	1	2.24997	0.0922787	0	-0.0326645	0.983366	0	-0.112144	0.942191	2	0	1.95038	0.155964	1	4.51801	0.00437125	1	2.22416	0.133951	0
TTYH2	0	2	-1.12563	0.421258	0	1.91231	0.334871	0	0.213078	0.894211	0	-0.243803	0.872623	4	2	0.664405	0.31796	0	1.15697	0.518591	3	2.01867	0.0190215	0	-0.584142	0.691122
TUB	2	6	-0.133438	0.862028	0	0.0997206	0.950134	0	-0.656022	0.625577	1	0.35192	0.717777	4	5	0.0406318	0.951942	1	0.747347	0.495907	0	-0.402697	0.775764	3	0.660001	0.392124
TUBA1A	1	0	1.14296	0.450906	0			1	2.31462	0.118643	0			0	0			0			0			0
TUBA1B	1	0	2.22248	0.133883	0			0			1	2.92204	0.0507465	0	0			0			0			0
TUBA1C	2	4	-0.34207	0.668402	0	0.887562	0.602581	0	-0.992068	0.460624	2	0.510326	0.540164	1	4	-0.550905	0.559791	0	0.506788	0.754704	1	0.788335	0.445999	0	-1.14426	0.387638
TUBA3C	6	7	0.817032	0.162558	0	0.579739	0.73179	3	1.38591	0.0646124	2	0.569963	0.497934	2	8	-0.779937	0.271071	0	-0.655617	0.63801	0	-1.09982	0.379428	1	-0.436054	0.62721
TUBA3D	8	6	0.586864	0.266662	1	1.5768	0.156898	4	1.2451	0.0621774	2	0.22795	0.767816	2	11	-1.14337	0.0720585	0	-0.648186	0.632814	1	-0.226904	0.789869	1	-0.78152	0.324951
TUBA3E	6	6	0.536711	0.350176	0	1.53443	0.396154	1	0.579166	0.552566	4	0.961782	0.158256	7	17	-0.439787	0.327654	0	-0.265055	0.84864	2	0.0632206	0.927434	3	-0.50895	0.403034
TUBA4A	0	2	-1.31116	0.338282	0	-0.416543	0.793601	0	-0.219412	0.885104	0	-0.110984	0.942269	0	1	-0.87843	0.567343	0	1.67384	0.381789	0	0.511144	0.764897	0	-0.0303318	0.985147
TUBA8	3	5	0.09094	0.897604	2	2.08766	0.0439865	1	0.599089	0.542194	0	-0.812047	0.544862	1	2	-0.709807	0.512048	0	0.220899	0.891622	0	-0.424844	0.779568	0	-0.88615	0.539498
TUBAL3	2	1	0.672339	0.508038	0	2.41475	0.240505	0	0.222458	0.893769	1	1.10477	0.351414	4	0	2.3667	0.0381012	1	2.3316	0.117446	1	2.36847	0.111209	1	2.20483	0.137
TUBB	0	0			0			0			0			1	0	0.963424	0.528703	0			0			0
TUBB1	7	7	0.444243	0.406715	0	0.530621	0.739854	4	1.10734	0.0891004	3	0.416793	0.546728	4	4	0.01638	0.981653	0	0.481859	0.764973	0	-0.273971	0.849276	3	0.60776	0.445561
TUBB2A	1	2	0.519744	0.633424	0	3.16697	0.145981	0	0.715554	0.670353	1	1.402	0.222655	0	0			0			0			0
TUBB2B	0	0			0			0			0			1	0	1.58705	0.287977	0			0			0
TUBB4A	0	1	-0.664362	0.669291	0	2.24878	0.26667	0	0.472789	0.78137	0	0.120221	0.941936	0	2	-1.38018	0.312408	0	1.06979	0.54229	0	0.0752877	0.961731	0	-0.597822	0.682105
TUBB4B	0	3	-1.58566	0.209737	0	1.03704	0.552282	0	-0.467397	0.744054	0	-0.681878	0.625831	0	1	-1.04017	0.495581	0	1.09425	0.547102	0	0.847592	0.632547	0	-0.481676	0.760236
TUBB6	2	5	-0.389844	0.607042	0	0.908362	0.594924	0	-0.877538	0.506709	2	0.447177	0.574371	2	1	0.875631	0.392809	0	0.892588	0.616079	0	0.509603	0.76614	1	0.94079	0.426786
TUBB8	6	12	0.00440984	0.992906	0	0.314144	0.83722	1	-0.271732	0.748376	4	0.500815	0.395477	9	12	0.168165	0.710564	1	0.643448	0.502168	0	-1.38782	0.23295	3	-0.0558225	0.928753
TUBD1	6	9	-0.129178	0.803837	3	1.22188	0.123141	2	0.232369	0.753687	1	-0.973035	0.235664	6	7	-0.0161889	0.975936	0	-0.536584	0.707533	0	-0.791455	0.541876	3	0.206098	0.765821
TUBE1	5	1	1.83493	0.027254	0	1.76212	0.36139	1	1.67986	0.168025	2	1.85811	0.0932967	1	0	1.7958	0.227318	0			1	3.11075	0.038532	0
TUBG1	0	3	-1.16344	0.394305	0	1.54496	0.408189	0	-0.0875229	0.954247	0	-0.313779	0.833186	2	3	0.040297	0.963894	1	2.51958	0.0397393	0	0.242326	0.876533	1	-0.0137219	0.990414
TUBG2	4	8	-0.231172	0.70263	0	0.530187	0.742396	0	-1.05808	0.398403	3	0.421244	0.541773	9	7	0.55953	0.270282	1	0.83518	0.439548	0	-0.870472	0.506019	6	1.05297	0.0688699
TUBGCP2	6	13	-0.0816286	0.869386	0	-0.829188	0.567904	2	0.09975	0.889625	2	-0.174204	0.803158	2	13	-1.05277	0.10022	0	-0.785377	0.554473	1	-0.137337	0.87296	1	-0.606697	0.460994
TUBGCP3	3	4	0.17096	0.817207	0	1.14866	0.509937	1	0.740842	0.463486	1	0.010745	0.991807	1	0	1.60141	0.283517	0			0			1	2.37672	0.10932
TUBGCP4	8	6	0.679622	0.207788	0	-1.07252	0.481527	3	1.09788	0.130155	3	0.604464	0.407819	2	4	-0.20839	0.790114	0	0.674763	0.679802	1	0.651595	0.515102	0	-0.960792	0.46694
TUBGCP5	10	5	0.853096	0.105325	1	1.81624	0.166266	5	1.60968	0.0130772	2	0.040832	0.960114	5	13	-0.445837	0.383091	2	0.963245	0.226474	2	0.353177	0.625897	1	-1.09378	0.180858
TUBGCP6	18	32	0.0543917	0.843413	1	0.0385167	0.964571	8	0.523724	0.147595	6	-0.262259	0.509465	23	17	0.528382	0.0911896	1	-0.0327282	0.967978	11	1.23854	0.00194121	7	0.159774	0.715863
TUFM	1	1	0.456152	0.70123	0	3.18558	0.148523	0	0.771557	0.659607	0	0.59109	0.731388	4	3	0.727461	0.321721	0	1.61699	0.386312	2	1.78733	0.0519993	2	0.947793	0.289964
TUFT1	2	4	-0.0791724	0.925043	0	1.87814	0.32178	0	-0.276815	0.850013	2	0.719985	0.419162	1	1	0.178503	0.880525	0	-0.231786	0.885208	0	0.0868185	0.957957	1	1.09616	0.356759
TULP1	5	7	0.392863	0.502947	0	1.74387	0.345426	2	0.85713	0.285332	2	0.549933	0.495824	4	5	0.308762	0.633833	0	-0.0760414	0.959893	0	-0.511264	0.712599	4	1.25913	0.0611367
TULP2	4	5	0.155727	0.811044	0	0.721701	0.66298	1	0.410777	0.671443	2	0.41978	0.603188	4	4	-0.0451658	0.94757	0	-0.799018	0.572475	1	0.416266	0.674166	1	-0.0623343	0.948177
TULP3	6	6	0.789626	0.0899969	0	1.68474	0.35937	0	-0.442136	0.7492	4	1.22125	0.0308447	4	5	0.272029	0.678429	1	1.68809	0.125216	2	0.991278	0.232959	1	0.109275	0.90897
TULP4	1	4	-0.263702	0.676957	0	1.63896	0.380383	1	0.651506	0.336824	0	-1.19632	0.365311	2	2	0.651381	0.41236	0	1.31204	0.477412	0	1.03894	0.551471	1	0.708291	0.337907
TUSC3	3	7	-0.196878	0.767594	0	1.26283	0.468735	1	0.154788	0.867324	2	0.398705	0.605984	1	5	-1.47815	0.126512	0	-0.053255	0.971914	0	-0.709161	0.604512	1	-0.774221	0.458424
TUT4	2	1	1.1039	0.275774	1	4.07563	0.00437309	1	1.7808	0.14798	0	0.41263	0.807728	0	2	-1.56436	0.26388	0	0.618223	0.722436	0	0.347751	0.829791	0	-1.06129	0.47889
TUT7	6	3	1.6644	0.0149797	0	1.56895	0.398186	3	1.99768	0.0159146	1	0.99198	0.359531	3	1	1.46652	0.121499	0	2.80308	0.188291	2	2.60629	0.0156372	1	1.47254	0.221327
TVP23A	2	4	0.304804	0.720601	0	1.01021	0.564516	0	-0.313444	0.829359	2	1.21959	0.177966	3	4	0.0186187	0.980479	1	0.879629	0.428888	2	0.863084	0.311756	0	-1.17794	0.367694
TVP23B	6	4	0.928341	0.133108	0	0.751887	0.651733	3	1.4608	0.0578402	2	0.85811	0.309931	0	1	-0.474798	0.763055	0	2.59289	0.214761	0	1.05283	0.558706	0	0.172456	0.917149
TVP23C	1	1	0.531329	0.661527	0	1.56707	0.408654	0	0.197723	0.905325	0	-0.296492	0.852651	2	4	-0.413816	0.609773	0	0.352798	0.826306	2	1.19767	0.166155	0	-1.33661	0.322597
TWF1	3	1	1.20636	0.198181	0	2.47197	0.231744	1	1.77943	0.147105	2	1.63283	0.114344	1	2	-0.128933	0.901789	0	1.95427	0.311079	0	0.336432	0.834743	0	-0.0584702	0.969707
TWIST2	0	3	-0.213397	0.885881	0	2.14866	0.281184	0	0.703441	0.67304	0	1.20071	0.494893	1	1	1.3278	0.268949	0	2.21036	0.27567	0	1.21362	0.508599	0	1.75856	0.363841
TWNK	3	5	0.147659	0.813583	0	1.24236	0.428391	1	0.34786	0.676834	1	0.333333	0.687807	0	2	-0.901598	0.528675	0	1.33614	0.461409	0	0.488057	0.76678	0	-0.0241651	0.987604
TWSG1	0	2	-1.9106	0.156458	0	1.41363	0.448717	0	0.148011	0.928342	0	-1.66857	0.231694	3	1	1.41554	0.18297	0	2.25932	0.266018	2	2.81225	0.0109493	1	2.26214	0.117604
TXK	4	4	0.171588	0.759502	1	1.40479	0.124594	1	0.186599	0.807524	1	-0.0429194	0.953169	1	4	-0.844102	0.365498	0	-0.639498	0.65834	1	0.547089	0.591336	0	-0.818369	0.549537
TXLNA	1	3	-0.514391	0.592328	1	2.14397	0.106415	0	-0.343006	0.813479	0	-0.755606	0.586359	1	0	0.0948606	0.953364	0			0			0
TXLNB	6	11	-0.0935163	0.852521	0	-0.246955	0.863211	0	-1.52367	0.181596	5	0.627725	0.25773	2	6	-0.607257	0.401177	1	1.09943	0.302481	0	-0.914183	0.479107	1	-0.129019	0.886754
TXLNG	0	4	-1.89662	0.121092	0	0.826871	0.628575	0	-0.374294	0.793814	0	-1.2371	0.370421	0	1	-0.64388	0.680292	0	1.24726	0.500164	0	0.605497	0.726963	0	0.56271	0.744389
TXN	0	1	-0.837409	0.586527	0	2.18737	0.277278	0	0.219194	0.895283	0	0.157594	0.924189	0	0			0			0			0
TXN2	0	2	-0.653453	0.675655	0	2.3104	0.25521	0	0.520238	0.760658	0	0.15483	0.925842	1	0	0.694424	0.654714	0			1	2.40073	0.106025	0
TXNDC11	3	8	-0.493765	0.428655	0	0.154288	0.922195	1	-0.18027	0.836628	2	-0.0109562	0.98794	5	4	0.673308	0.317525	0	0.935534	0.580911	1	0.681814	0.499888	3	1.09905	0.183694
TXNDC12	2	2	0.696938	0.44304	0	2.36743	0.240207	0	0.267787	0.867252	2	1.50544	0.108105	2	2	0.446762	0.62106	0	1.48687	0.418645	0	0.226442	0.88713	1	0.835013	0.442295
TXNDC15	3	6	0.173224	0.799096	0	1.41454	0.427207	0	-0.546679	0.68837	3	1.05273	0.144498	1	5	-1.06401	0.210108	0	0.254265	0.868706	1	0.425327	0.659333	0	-1.28737	0.299103
TXNDC16	1	5	-0.971938	0.279301	0	1.11959	0.526944	1	0.782115	0.448178	0	-1.76149	0.159065	5	6	0.343334	0.58113	0	0.994138	0.556101	1	0.782593	0.432327	4	0.888	0.202051
TXNDC17	1	2	0.116887	0.910381	0	2.24876	0.259049	1	1.20752	0.27713	0	-0.179236	0.906119	1	0	1.68485	0.258489	0			0			0
TXNDC2	2	2	-0.0475435	0.94376	1	1.59856	0.0603909	0	0.145471	0.866505	1	0.166174	0.840994	0	0			0			0			0
TXNDC5	11	6	1.22895	0.0164493	0	1.69664	0.357582	7	1.89763	0.00115925	1	0.404548	0.678342	3	9	-0.267047	0.694366	0	0.419348	0.788134	1	0.381702	0.685248	1	0.261037	0.781733
TXNDC8	0	1	-0.67743	0.662894	0	2.74901	0.194874	0	0.54565	0.750338	0	0.014748	0.992806	0	0			0			0			0
TXNDC9	0	1	-0.771427	0.617675	0	1.35577	0.465207	0	0.463932	0.78522	0	0.182425	0.912479	0	0			0			0			0
TXNIP	1	2	-0.209253	0.839157	0	1.87009	0.328013	0	-0.217347	0.886728	0	-0.396008	0.790448	3	6	-0.199773	0.764228	0	0.285237	0.853569	0	-0.751594	0.572037	2	0.212142	0.782845
TXNL1	1	0	1.99124	0.180706	0			0			0			0	1	-0.577395	0.71229	0	2.94161	0.173811	0	0.812429	0.644697	0	0.200503	0.904128
TXNL4A	0	1	-0.687192	0.658169	0	3.22489	0.144986	0	0.570499	0.739976	0	-0.154334	0.923792	0	4	-1.44105	0.248056	0	0.734168	0.657294	0	-0.116422	0.93699	0	-0.507222	0.718348
TXNL4B	2	3	0.175771	0.835298	0	1.74136	0.356588	1	0.820939	0.434032	0	-0.598566	0.674129	0	0			0			0			0
TXNRD1	4	6	0.0139981	0.982115	1	1.34206	0.306493	2	0.580163	0.464548	1	-0.111599	0.901589	2	7	-0.953249	0.176543	1	0.727957	0.496276	0	-1.10422	0.381356	1	-0.61076	0.484051
TXNRD2	3	9	-0.755135	0.227851	0	-0.275127	0.849894	2	0.146654	0.841994	0	-1.49633	0.19743	2	3	-0.230239	0.782357	0	1.03474	0.548785	0	-0.14864	0.920294	1	0.132652	0.892989
TXNRD3	2	6	-0.281312	0.721802	0	1.30923	0.457232	1	0.709947	0.482509	1	-0.139034	0.888743	3	12	-1.00915	0.0781558	0	-0.286328	0.827349	0	-1.17345	0.279533	2	-0.660271	0.354388
TYK2	5	3	0.676078	0.324846	0	0.836315	0.623317	2	1.14558	0.207534	1	0.248674	0.805166	6	3	0.863788	0.198391	2	2.72996	0.0078289	1	1.25739	0.248262	2	0.351533	0.706456
TYMP	1	3	-1.09078	0.288157	0	-0.227932	0.879942	0	-1.06714	0.43304	1	-0.370515	0.743012	0	1	-0.930566	0.543469	0	1.57496	0.406057	0	0.545845	0.750258	0	-0.0562815	0.972386
TYR	5	15	-0.64524	0.120038	0	0.416621	0.517569	2	-0.099009	0.831792	3	-0.260012	0.556633	9	9	0.360348	0.44661	0	-0.722153	0.588048	2	0.56432	0.458427	5	0.447835	0.431146
TYRO3	2	4	-0.382185	0.633876	0	1.55395	0.397485	1	0.70331	0.500065	1	-0.425884	0.65795	1	6	-1.12682	0.119961	0	0.176425	0.901334	0	-0.708041	0.526534	1	-0.439394	0.542747
TYROBP	1	2	-0.066612	0.953415	0	1.35244	0.467943	0	1.10197	0.534502	0	-0.32447	0.839914	0	0			0			0			0
TYRP1	12	13	0.43252	0.291897	0	0.113786	0.938705	4	0.506543	0.383999	5	0.365043	0.496281	10	8	0.464156	0.289587	1	1.03834	0.218292	1	0.0958597	0.899968	6	0.76324	0.129855
TYSND1	0	2	-1.26376	0.383857	0	0.432007	0.796414	0	0.477213	0.770678	0	-0.0542132	0.973049	1	1	-0.146244	0.904531	0	1.9888	0.313844	0	0.878796	0.619723	0	-0.142514	0.929695
TYW1	4	10	-0.462637	0.354192	0	0.525813	0.66375	1	-0.241745	0.739526	1	-0.702349	0.345807	2	8	-0.557717	0.434311	0	0.197903	0.897716	2	0.915473	0.250868	0	-1.50275	0.219742
TYW1B	14	13	0.660091	0.104355	3	1.50268	0.0545919	2	0.198732	0.783985	6	0.796613	0.147628	7	19	-0.62391	0.161156	1	-0.124257	0.889437	1	-0.440952	0.583685	1	-1.37151	0.0608648
TYW3	5	1	1.73872	0.0367148	0	2.53482	0.2229	2	2.03976	0.0533537	2	2.00533	0.0526505	0	4	-1.23418	0.188193	0	0.00134823	0.998733	0	-0.069745	0.947791	0	-0.271382	0.803924
TYW5	5	7	-0.0196353	0.968556	1	0.145257	0.910867	0	-1.07827	0.39024	3	0.359851	0.523493	5	7	-0.0390067	0.945921	0	-0.0867127	0.95279	2	0.70697	0.368036	3	0.336508	0.628551
U2AF1L4	1	4	-0.783408	0.389043	0	-0.588324	0.676642	1	0.308366	0.753339	0	-0.779861	0.566694	3	5	-0.303333	0.630708	0	0.662697	0.611671	2	0.646988	0.334414	1	-0.753192	0.4954
U2AF2	0	2	-1.47257	0.27662	0	1.93825	0.316765	0	0.289027	0.860566	0	-0.977311	0.49571	1	0	0.486889	0.757268	0			0			1	0.806986	0.601303
U2SURP	2	0	2.67817	0.0564537	0			1	2.20995	0.136743	0			2	0	1.84381	0.168433	0			0			2	2.93777	0.0272849
UACA	16	20	-0.117451	0.736076	2	0.430931	0.563466	4	-0.0247038	0.962934	7	-0.474565	0.30527	15	23	-0.0215029	0.945797	0	-1.22517	0.279896	1	-0.729469	0.307722	12	0.557929	0.111581
UAP1	1	5	-0.590438	0.510099	0	-0.243864	0.880477	1	0.52802	0.593695	0	-0.736051	0.585983	2	1	0.564656	0.59216	0	1.70421	0.376148	1	1.92787	0.119317	1	0.63411	0.612317
UAP1L1	3	7	-0.404991	0.527277	0	0.404871	0.796217	1	0.119092	0.896855	1	-0.322818	0.7107	4	5	0.262562	0.689918	0	0.282967	0.856306	0	-0.592052	0.665481	2	0.461804	0.574867
UBA3	0	2	-0.891376	0.529992	0	2.73617	0.193773	0	0.252998	0.875184	0	-0.0288138	0.98518	1	0	1.15425	0.446887	0			0			1	1.30827	0.385986
UBA5	1	4	-0.630251	0.490163	0	1.14756	0.507798	0	-0.483794	0.729884	0	-0.714506	0.598495	0	1	2.06699	0.300182	0	4.13738	0.0859317	0	3.50745	0.124107	0	3.16117	0.153569
UBA6	3	0	2.54478	0.0323645	0			0			1	3.02172	0.044465	5	5	0.501952	0.423348	1	1.25644	0.254071	0	-0.896739	0.509321	3	0.795971	0.283902
UBA7	5	8	0.166723	0.772025	1	1.18071	0.30075	1	0.00154636	0.998628	0	-1.18875	0.334815	5	4	0.718416	0.277974	0	0.569045	0.725902	0	-0.434484	0.759046	3	1.04776	0.166816
UBAC1	1	1	0.545847	0.639065	0	1.97555	0.316353	0	0.423443	0.802792	0	0.303711	0.856298	1	2	-0.0435459	0.967682	0	1.42193	0.441459	1	1.25138	0.280102	0	-0.262783	0.862684
UBAC2	3	3	0.0804628	0.91866	0	1.96062	0.306423	0	0.26178	0.867966	2	0.229689	0.801089	1	4	-1.79086	0.0849338	0	-0.265068	0.869183	0	-0.758154	0.591609	1	-1.12256	0.29237
UBAP1	0	0			0			0			0			2	0	1.16911	0.239723	1	4.15961	0.00772783	0			1	0.573807	0.449757
UBAP1L	3	7	-0.24806	0.705281	0	-0.601811	0.676573	1	-0.042749	0.962401	2	0.356245	0.643208	5	3	0.703153	0.322052	2	2.31065	0.0276545	1	1.00184	0.350552	2	0.690547	0.469005
UBAP2	5	9	0.0438178	0.920925	0	0.544149	0.638582	4	0.785297	0.105354	1	-0.536414	0.491035	5	11	-0.363712	0.382227	2	0.690388	0.207901	1	-0.141319	0.82122	1	-0.554169	0.394151
UBAP2L	1	0	1.19432	0.429843	0			0			1	2.21483	0.135304	0	0			0			0			0
UBASH3A	5	5	0.326041	0.593941	0	0.979271	0.564707	2	0.844189	0.300537	2	0.518815	0.514267	4	3	0.387021	0.444122	1	0.893653	0.0712964	1	0.893906	0.395788	1	0.461064	0.653971
UBASH3B	2	1	1.36959	0.179587	0	1.55783	0.410837	1	1.78164	0.145696	0	0.855804	0.628076	2	2	0.446699	0.622672	0	1.27982	0.479404	1	1.22004	0.275323	0	-0.450171	0.760841
UBB	0	2	-0.21993	0.884688	0	3.11198	0.151015	0	0.784896	0.643599	0	0.645842	0.699093	2	5	-0.359079	0.637032	0	0.727754	0.659449	0	-0.455536	0.743594	2	0.548743	0.49815
UBC	2	5	0.0552296	0.947538	0	1.04084	0.544686	2	1.42246	0.114994	0	-0.931039	0.496393	1	7	-0.70021	0.430236	0	0.834246	0.614099	0	-0.569071	0.678441	1	0.167676	0.862716
UBE2B	0	0			0			0			0			0	1	-0.657958	0.672373	0	2.24336	0.267292	0	0.834454	0.635887	0	0.0261841	0.987238
UBE2C	4	10	-0.304437	0.587165	1	1.4801	0.173321	2	0.354909	0.628951	1	-0.438942	0.597624	1	1	0.649457	0.583091	0	2.71318	0.199196	0	1.32988	0.472215	0	0.559318	0.744591
UBE2D1	0	2	-1.0422	0.460381	0	1.50606	0.424427	0	0.0919004	0.953519	0	-0.148131	0.922805	0	1	-0.896064	0.559258	0	0.93325	0.60019	0	0.503866	0.768043	0	-0.0535494	0.973736
UBE2D4	1	6	-0.699212	0.419568	0	1.86189	0.32307	0	-0.494676	0.719644	0	-0.808878	0.543034	1	3	-0.878148	0.36553	0	0.373176	0.818345	0	-0.347641	0.812365	1	-0.00203298	0.998385
UBE2E1	2	0	2.16051	0.0953559	0			0			0			0	0			0			0			0
UBE2E2	0	1	-0.672486	0.665281	0	1.91349	0.328832	0	0.451664	0.790455	0	0.243685	0.883849	0	0			0			0			0
UBE2E3	0	0			0			0			0			0	1	-1.23208	0.414923	0	0.228623	0.891053	0	0.0678984	0.967072	0	-0.0952187	0.95319
UBE2G2	1	0	1.84296	0.215752	0			0			0			0	1	-0.265872	0.867938	0	2.52929	0.223421	0	1.14753	0.527674	0	0.483775	0.776577
UBE2J1	1	1	-0.197598	0.865668	0	0.958054	0.592784	1	1.34338	0.299896	0	-0.541394	0.730223	1	1	0.350981	0.762255	0	1.46523	0.434576	0	0.662702	0.7023	1	1.29362	0.279923
UBE2J2	2	1	1.48546	0.146552	0	3.90015	0.0965209	2	2.58682	0.0144068	0	0.647834	0.708396	1	0	1.73148	0.24482	0			1	3.05775	0.0415824	0
UBE2L6	0	1	-1.3511	0.369523	0	2.08447	0.297249	0	1.14734	0.528717	0	-0.68695	0.658784	1	1	0.750811	0.542168	0	1.44346	0.440633	1	2.0513	0.108942	0	-0.0287714	0.985917
UBE2O	0	0			0			0			0			1	1	1.04713	0.380786	0	2.00187	0.310927	0	1.05893	0.556568	0	0.518143	0.761888
UBE2Q2	1	3	-0.335325	0.741326	0	0.0318111	0.984436	0	-0.267729	0.86039	1	0.609414	0.561853	1	5	-0.783693	0.386414	0	-0.747726	0.607211	1	0.569337	0.571023	0	-1.00454	0.447309
UBE2QL1	0	0			0			0			0			0	1	-1.26134	0.403253	0	1.33749	0.470338	0	0.249618	0.881174	0	-0.556696	0.722375
UBE2R2	1	0	0.446115	0.777697	0			1	2.53156	0.0896593	0			0	0			0			0			0
UBE2T	0	3	-1.81575	0.164657	0	0.265677	0.872579	0	-0.118811	0.938556	0	-1.16227	0.414674	0	1	0.880981	0.619287	0	2.86108	0.18337	0	2.18561	0.278468	0	2.16153	0.282814
UBE2U	2	4	-0.512385	0.527279	0	-0.657492	0.675829	0	-0.469747	0.73859	2	0.395619	0.658446	2	0	1.68541	0.208232	0			1	3.09909	0.0402468	1	2.15939	0.145248
UBE2Z	0	0			0			0			0			1	2	-0.153906	0.884878	1	2.04239	0.139536	0	0.308045	0.847742	0	0.0536257	0.972806
UBE3A	1	0	1.53548	0.305665	1	4.0045	0.0110738	0			0			0	0			0			0			0
UBE3B	8	14	-0.143323	0.743627	0	-0.581144	0.6602	2	-0.194369	0.773118	3	-0.0613829	0.919832	8	8	0.476948	0.341368	2	1.6421	0.0660004	0	-0.908339	0.475974	4	0.859213	0.172483
UBE3C	2	3	0.417647	0.639818	0	2.07573	0.290695	0	0.137223	0.930408	1	0.732366	0.502353	5	1	1.44969	0.0883575	1	0.756956	0.521521	0	-0.000379013	0.999815	3	2.09279	0.024
UBE3D	0	2	-0.919637	0.514129	0	2.7345	0.193115	0	0.28597	0.858202	0	-0.0410739	0.978786	3	9	-0.637999	0.299291	1	0.562206	0.58017	2	0.419873	0.578129	0	-1.711	0.131489
UBE4A	1	2	-0.527223	0.622057	0	2.05202	0.299352	0	0.405637	0.802843	0	-1.12243	0.451815	6	3	0.652543	0.326383	0	-0.331666	0.836592	2	1.25641	0.164806	4	1.13974	0.116346
UBE4B	1	2	-0.148005	0.886108	0	1.54973	0.411543	0	-0.0385026	0.980204	1	0.65039	0.543568	0	1	-0.245889	0.877968	0	2.42762	0.238136	0	1.22178	0.504426	0	0.435876	0.797325
UBIAD1	1	2	-0.494553	0.63445	0	0.570489	0.741073	1	1.1139	0.32993	0	-1.33104	0.353262	4	0	2.36367	0.036807	0			2	3.2831	0.00975934	2	2.44811	0.0661319
UBL3	0	0			0			0			0			0	2	-1.45483	0.280979	0	0.927506	0.591818	0	-0.150612	0.921371	0	-0.518941	0.72534
UBL7	1	3	-0.484247	0.611224	0	1.18985	0.508092	0	-0.467432	0.744279	0	-0.856208	0.534155	0	1	-0.459922	0.770514	0	2.00585	0.310378	0	0.9017	0.611333	0	0.437936	0.796462
UBLCP1	0	3	-1.7011	0.17436	0	0.641932	0.704296	0	-0.521653	0.713849	0	-0.726919	0.600886	0	2	-1.06195	0.44566	0	1.28744	0.472865	0	0.310408	0.846646	0	-0.157944	0.917434
UBN1	2	2	0.39225	0.677177	0	1.42048	0.441233	0	0.124859	0.936818	1	0.504681	0.654634	0	2	-1.14919	0.405975	0	0.819507	0.62995	0	0.265201	0.86813	0	-0.225306	0.88157
UBN2	1	1	-0.0687193	0.922775	1	1.28172	0.126356	0	0.17789	0.832774	0	0.101204	0.903069	0	1	-0.23304	0.884439	0	2.79131	0.189806	0	1.25898	0.493283	0	0.446414	0.792797
UBOX5	3	6	-0.495226	0.494364	1	1.22998	0.266274	1	0.109152	0.910602	1	-0.934003	0.356034	3	2	0.387485	0.646727	0	1.2504	0.483814	0	0.137072	0.930774	2	0.789667	0.40671
UBP1	1	2	-0.272205	0.79108	1	1.55585	0.182803	0	-0.353053	0.812965	0	-0.348937	0.815346	1	2	0.0519602	0.960577	0	1.31379	0.472879	0	0.557968	0.736905	0	-0.0457521	0.976442
UBQLN1	0	1	-0.441853	0.779592	0	2.05304	0.301598	0	0.583774	0.734555	0	0.61238	0.722741	0	1	-0.871291	0.570696	0	0.783109	0.65539	0	0.45686	0.788256	0	0.152184	0.926739
UBQLN2	0	1	-0.502812	0.749139	0	3.34192	0.135676	0	0.839014	0.634397	0	0.460576	0.786708	0	0			0			0			0
UBQLN3	0	1	-0.186753	0.90762	0	3.25665	0.143118	0	1.0494	0.560057	0	0.998606	0.577246	0	1	-0.792075	0.607835	0	1.85535	0.341045	0	0.595477	0.729676	0	-0.0250808	0.987726
UBQLN4	1	0	1.98358	0.181326	1	5.50053	0.000922248	0			0			0	0			0			0			0
UBR1	3	2	0.994587	0.235417	0	1.74902	0.361538	1	1.28746	0.25186	2	1.56636	0.107537	4	8	-0.246143	0.673427	0	-0.318927	0.821649	1	0.0463465	0.958878	2	0.0407212	0.955461
UBR2	2	6	-0.503613	0.501537	0	-0.45972	0.768752	0	-1.07132	0.403061	2	0.316401	0.690364	4	8	-0.0849558	0.885617	0	0.344577	0.823058	1	0.305303	0.740495	2	0.0874937	0.906162
UBR3	1	7	-0.921799	0.263144	0	1.33777	0.447243	1	0.237122	0.797917	0	-1.29901	0.285226	2	1	1.11207	0.279379	0	2.03379	0.306975	1	1.77176	0.151106	1	1.71376	0.160716
UBR4	5	3	0.515048	0.482444	0	0.380341	0.818501	1	0.293636	0.774327	4	0.974345	0.217507	1	5	-0.654125	0.454955	0	0.239426	0.876803	0	-0.53551	0.697632	1	0.317349	0.740475
UBR5	0	3	-0.982965	0.471771	0	1.65504	0.374449	0	0.0767254	0.96015	0	-0.0365209	0.980992	0	1	-0.948544	0.535346	0	1.17386	0.519536	0	0.490987	0.773539	0	-0.142358	0.929753
UBR7	0	1	-0.510749	0.745084	0	2.46584	0.232561	0	0.538474	0.753329	0	0.335514	0.841873	1	1	0.443009	0.707144	0	1.86171	0.339756	0	0.670708	0.699195	1	1.24817	0.309263
UBTD1	0	2	-1.2965	0.342319	0	1.23246	0.493288	0	-0.100077	0.947952	0	-0.488272	0.742071	1	1	0.952165	0.44535	0	3.49233	0.123084	0	1.62649	0.393343	1	1.81227	0.162606
UBTD2	0	0			0			0			0			1	0	1.69552	0.255151	1	3.23649	0.032001	0			0
UBTFL1	1	5	-0.968357	0.261647	1	2.11188	0.0684171	0	-0.934962	0.475338	0	-1.35065	0.276284	6	3	0.919842	0.160292	1	1.65903	0.183214	1	0.804216	0.441713	2	0.990666	0.265998
UBXN1	0	0			0			0			0			1	2	-0.275152	0.793729	0	1.59301	0.392179	1	1.21132	0.286266	0	-0.269058	0.858414
UBXN10	3	3	0.672272	0.39595	0	2.03437	0.296363	1	1.04878	0.327636	2	1.32925	0.149313	0	4	-1.63934	0.179034	0	-1.16455	0.449086	0	-0.357625	0.802069	0	-0.417687	0.769783
UBXN11	6	14	-0.255059	0.589034	0	-0.27588	0.847828	2	-0.0545678	0.936909	4	0.269956	0.628214	7	4	1.05419	0.0748149	0	0.922294	0.585674	3	1.50849	0.0515303	4	1.517	0.030434
UBXN2A	3	0	2.49405	0.0381644	1	3.98453	0.0102569	1	3.03097	0.0432677	1	2.31028	0.119395	1	1	0.269008	0.823143	0	1.914	0.328644	1	1.72546	0.167938	0	0.35859	0.831512
UBXN2B	0	1	-0.474526	0.763165	0	2.57821	0.216704	0	0.574715	0.738165	0	0.371785	0.825596	2	1	0.672123	0.529704	0	1.51168	0.42246	0	0.673494	0.698035	2	1.56709	0.164243
UBXN4	2	2	0.889877	0.347839	0	2.60825	0.208062	1	1.66541	0.154725	0	0.934488	0.591946	2	0	1.53078	0.28005	0			0			1	2.22642	0.133328
UBXN6	3	5	0.312469	0.659536	0	1.72372	0.355485	1	0.59188	0.550692	2	0.867744	0.298149	4	8	0.116997	0.820649	0	-0.386245	0.795091	0	-1.07472	0.391088	2	0.206048	0.784357
UBXN8	1	5	-0.784533	0.373309	0	0.988177	0.571079	0	-0.541767	0.696945	1	0.283099	0.771947	2	4	-0.331636	0.686941	1	1.73533	0.124702	0	-0.213705	0.882831	0	-0.710131	0.600999
UCHL1	0	1	-0.677684	0.662784	0	2.55008	0.220698	0	0.472401	0.781515	0	0.059241	0.971216	0	0			0			0			0
UCHL3	0	2	-1.21617	0.390006	0	2.6144	0.205905	0	0.753752	0.658729	0	-0.885571	0.557962	0	1	-1.44512	0.335996	0	-0.406956	0.797909	0	0.451494	0.791282	0	-0.080022	0.960805
UCHL5	1	1	0.408701	0.730679	0	0.359056	0.831493	0	-0.0641158	0.968536	1	1.50838	0.214196	2	1	1.1144	0.296774	0	3.43376	0.127479	0	1.64916	0.387702	2	2.02075	0.0565405
UCK1	3	4	0.352481	0.634291	0	1.26899	0.477054	2	1.09065	0.202524	1	0.377341	0.70494	5	3	0.778835	0.272981	1	2.44838	0.043842	1	1.02855	0.353031	1	0.168322	0.880429
UCK2	0	0			0			0			0			0	1	0.868554	0.623542	0	3.17034	0.150614	0	1.93986	0.323941	0	2.13492	0.286923
UCKL1	9	5	0.950318	0.0809765	0	-0.11173	0.942363	1	0.0921051	0.921848	3	0.838199	0.241743	6	5	0.634107	0.285022	0	-0.520348	0.735771	1	0.451621	0.64037	3	1.13026	0.129524
UCMA	3	3	0.558293	0.469246	0	1.03176	0.55039	2	1.20275	0.172353	1	0.917668	0.387368	1	4	-0.634232	0.484393	0	0.289959	0.852283	0	-0.471528	0.73724	1	0.377087	0.700921
UCN	0	2	-1.33032	0.384881	0	1.72281	0.372746	0	1.04448	0.559276	0	-0.664511	0.672566	0	3	-0.378815	0.806288	0	1.98867	0.302691	0	1.01186	0.565455	0	0.485349	0.775952
UCN2	0	1	-0.895768	0.559344	0	1.20335	0.510213	0	0.152996	0.926338	0	0.183398	0.911983	0	2	-1.74245	0.193356	0	-0.487044	0.757824	0	-0.410678	0.785171	0	-0.809922	0.569839
UCN3	0	0			0			0			0			2	4	0.0562473	0.945581	0	1.12196	0.517585	0	-0.0659963	0.96484	1	0.450416	0.655617
UCP1	3	7	-0.0154505	0.982581	0	1.13976	0.512059	2	0.94845	0.261343	0	-1.35067	0.317844	3	5	0.142313	0.848878	0	-0.0993967	0.94953	1	0.867715	0.400703	1	0.414567	0.677389
UCP2	4	2	0.836184	0.291585	1	0.998266	0.593411	1	1.06594	0.338588	0	-0.0478813	0.976204	3	3	-0.0756775	0.923265	0	0.499228	0.764397	0	-0.536004	0.707028	2	0.35414	0.705967
UCP3	5	3	0.926127	0.136495	1	1.81661	0.0376861	1	0.535931	0.477438	3	0.922972	0.155882	1	1	-0.30177	0.795831	0	2.2263	0.271593	1	1.7104	0.180364	0	-0.938591	0.540289
UEVLD	1	3	-0.640588	0.501764	0	0.704363	0.671665	0	-0.196161	0.895263	1	0.285816	0.779115	1	1	0.232896	0.840916	0	1.99042	0.314664	0	0.304172	0.856316	1	1.2761	0.285531
UFC1	0	3	-1.39135	0.283692	0	1.71902	0.358825	0	-0.315327	0.828775	0	-0.505536	0.723218	1	0	1.21525	0.421431	0			0			0
UFD1	0	0			0			0			0			0	1	-1.2215	0.41894	0	1.22658	0.503162	0	0.353408	0.833882	0	-0.53595	0.732611
UFL1	10	9	0.361381	0.387584	1	1.09185	0.202765	2	0.127606	0.839774	5	0.535614	0.288539	2	14	-1.16787	0.0594455	1	0.602604	0.533968	0	-1.38724	0.229395	1	-0.854458	0.273104
UFM1	0	0			0			0			0			0	3	-1.38742	0.282935	0	1.31169	0.461787	0	0.146547	0.92425	0	-0.687462	0.623146
UFSP2	3	7	-0.375119	0.569421	0	0.22811	0.8847	1	-0.0834855	0.926022	2	0.179961	0.816089	4	4	0.495328	0.484014	1	1.21664	0.271691	1	0.78507	0.449973	1	0.439074	0.663221
UGDH	0	4	-1.61653	0.185207	0	0.991789	0.572913	0	-0.462132	0.742675	0	-0.754635	0.577044	1	0	0.535302	0.73312	0			0			0
UGGT1	5	9	-0.455338	0.342561	0	-1.01762	0.474326	1	-0.302087	0.703921	3	-0.103214	0.851307	5	7	0.199813	0.699342	1	0.816124	0.455994	2	0.815903	0.311439	1	-0.786569	0.404266
UGGT2	18	27	-0.0486529	0.8734	2	0.248366	0.729531	6	0.0215443	0.961255	7	-0.01672	0.968068	21	13	0.964727	0.006129	3	0.998831	0.170207	5	1.03718	0.0626834	8	0.881876	0.0621189
UGP2	2	7	-0.812747	0.253677	0	-0.0498804	0.974739	1	0.0503891	0.956134	0	-1.65465	0.164393	6	5	0.460031	0.295504	2	1.2264	0.0148437	2	1.01553	0.22326	2	0.218715	0.792435
UGT1A1	11	12	0.265874	0.530958	1	0.561664	0.575956	1	-0.44611	0.588955	8	0.865818	0.0724912	1	5	-1.03139	0.232996	0	-0.623393	0.670442	0	-0.820836	0.540068	1	-0.141876	0.877121
UGT1A10	3	8	-0.844763	0.152977	0	-0.173795	0.854189	0	-1.10503	0.352755	1	-0.991112	0.274147	7	8	0.292981	0.554777	0	-1.27391	0.342048	4	1.09901	0.0544908	1	-0.818129	0.37571
UGT1A3	6	6	0.417863	0.46072	0	-0.682768	0.661864	3	1.1351	0.12067	1	-0.170611	0.855964	6	3	1.07628	0.0982833	0	0.905702	0.595359	3	1.83998	0.0235291	2	1.02621	0.242978
UGT1A4	2	6	-0.781112	0.278907	0	-0.874425	0.539565	0	-1.18413	0.344153	1	-0.52411	0.560772	1	3	-0.181788	0.851762	0	1.7948	0.339524	1	1.30075	0.232914	0	-0.38714	0.788404
UGT1A5	2	3	0.179344	0.84462	0	-0.126466	0.934563	0	-0.900144	0.524486	1	0.621926	0.561413	2	0	2.50896	0.0590349	0			1	2.96422	0.0478016	0
UGT1A6	1	10	-1.51882	0.0478506	0	0.0366284	0.980769	0	-1.14262	0.352604	1	-0.791606	0.354154	4	5	-0.170825	0.796582	0	-0.196168	0.896223	0	-0.711707	0.603455	1	-0.589432	0.521346
UGT1A7	8	9	0.531053	0.253048	0	0.505404	0.75265	3	0.917155	0.105497	3	0.0141631	0.984295	6	3	0.966392	0.14057	2	2.24868	0.0220642	0	0.0225555	0.988134	2	0.989402	0.25683
UGT1A8	3	6	-0.27328	0.682932	2	2.38982	0.0110746	0	-0.807587	0.541544	0	-1.47601	0.222165	7	2	1.29671	0.0401692	1	2.26856	0.0611499	2	1.37588	0.0538618	4	1.68795	0.0295319
UGT1A9	4	7	-0.00743679	0.990099	0	1.1073	0.518363	1	0.0947865	0.916628	2	0.312619	0.677593	5	4	0.687591	0.294972	2	2.33337	0.0153763	0	-0.0703276	0.962067	1	0.576369	0.563831
UGT2A1	12	10	0.625908	0.081395	1	1.76651	0.112319	4	0.979642	0.117095	6	0.709079	0.0511075	9	17	-0.303474	0.318296	1	0.101213	0.793525	0	-1.43821	0.165846	6	-0.166812	0.681137
UGT2A2	0	1	-0.403117	0.798964	0	2.31982	0.254869	0	0.731762	0.674976	0	0.54266	0.751556	0	0			0			0			0
UGT2A3	7	10	0.124754	0.800153	0	-0.209739	0.889951	3	0.634257	0.341397	2	-0.0243639	0.97269	13	10	0.516431	0.224598	3	1.60499	0.0366656	3	0.721262	0.282908	5	0.449971	0.434321
UGT2B10	4	5	0.033624	0.95897	0	1.13103	0.513605	1	0.20281	0.832888	3	0.592483	0.417984	5	6	-0.115999	0.853067	0	-0.209596	0.885192	2	0.728415	0.366115	3	-0.0533025	0.946874
UGT2B11	4	7	-0.104861	0.82178	0	0.96791	0.570787	0	-0.670783	0.623176	3	0.290746	0.586306	9	13	0.0031302	0.99432	1	0.13849	0.884715	3	0.473706	0.456955	3	-0.0313452	0.959769
UGT2B15	8	11	-0.292352	0.509525	2	0.821476	0.270127	2	-0.237895	0.715364	3	-0.391952	0.525701	9	9	0.204607	0.591324	2	0.380369	0.484242	1	0.064874	0.91172	6	0.520191	0.284832
UGT2B4	14	9	0.462225	0.188788	1	1.15412	0.0756626	3	0.379095	0.485761	7	0.324536	0.474221	10	9	0.0818626	0.860687	1	0.246234	0.793082	0	-1.30508	0.274588	6	0.435847	0.435026
UGT2B7	2	6	-0.699129	0.346948	0	0.136364	0.933399	1	0.491761	0.61534	1	-0.687279	0.449526	6	4	0.578946	0.352505	2	2.04199	0.0366904	3	1.60147	0.038863	0	-0.847984	0.525212
UGT3A1	6	4	0.926751	0.143198	0	1.19299	0.49492	4	1.95154	0.00837245	1	0.015653	0.987389	4	6	0.135349	0.833359	1	0.603762	0.560169	0	-0.636697	0.639006	2	0.635152	0.434629
UGT3A2	2	8	-0.858226	0.216287	0	-0.46759	0.746285	1	-0.157672	0.859502	1	-0.489493	0.575013	5	8	-0.315139	0.574876	0	-1.4875	0.224508	3	0.776154	0.259029	1	-0.515366	0.547592
UHMK1	0	1	-0.33876	0.831337	0	2.96267	0.170666	0	0.883226	0.618015	0	0.375952	0.823797	3	2	1.06915	0.216915	1	2.18049	0.0942613	1	1.76081	0.130401	0	-0.167086	0.913217
UHRF1	1	0	1.60257	0.28308	0			0			0			1	0	1.45492	0.331932	0			0			1	2.56397	0.0848146
UHRF2	0	2	-1.00519	0.506828	0	0.737182	0.674389	0	0.124448	0.939495	0	-0.0573267	0.971905	1	2	-0.445898	0.68689	0	-0.0908444	0.955551	0	0.200875	0.902602	0	-0.340247	0.826288
UIMC1	5	1	0.775367	0.173297	0	1.25367	0.227962	2	1.56095	0.0354991	1	0.259212	0.716183	3	1	0.690484	0.480725	0	1.89136	0.334654	1	1.60829	0.189613	2	0.800361	0.480955
ULBP1	3	4	-0.162527	0.824918	0	0.214093	0.891779	2	1.14959	0.188868	1	-0.522239	0.580565	1	2	-0.688185	0.50239	0	0.0882109	0.956795	0	-0.154591	0.919183	1	0.0152775	0.988708
ULBP2	3	8	-0.162346	0.79896	0	1.84582	0.326569	1	0.258028	0.77957	2	0.547715	0.476211	0	5	-2.38792	0.0410775	0	0.947936	0.581427	0	-0.486988	0.733948	0	-1.75196	0.196523
ULBP3	4	5	0.527168	0.451506	1	1.91496	0.15664	1	0.768528	0.457863	2	1.09874	0.207077	2	8	-0.506505	0.502242	0	0.44934	0.777386	0	-0.442719	0.749591	1	0.0102381	0.991197
ULK1	1	1	0.68687	0.565545	0	3.96446	0.0922404	1	1.71987	0.167825	0	0.70617	0.68504	3	0	2.19898	0.0676525	0			0			1	2.22099	0.134437
ULK2	6	8	0.447413	0.416753	0	0.338893	0.828146	1	0.290973	0.756207	4	1.02097	0.11989	5	4	0.616494	0.341007	0	1.11024	0.519533	2	1.15929	0.179078	2	0.777956	0.350691
ULK3	2	5	-0.334812	0.65962	0	0.733736	0.65671	0	-0.573251	0.675555	1	0.0722634	0.939234	4	0	2.24394	0.0507052	0			2	3.1847	0.0124441	1	1.60323	0.283445
ULK4	13	16	0.282911	0.437197	1	0.914046	0.309898	5	0.533438	0.27743	5	0.143106	0.764134	16	22	0.214394	0.528964	4	1.09859	0.0764245	2	-0.311321	0.632932	3	-0.588663	0.288094
UMAD1	1	1	0.185606	0.873198	0	2.64165	0.209833	0	0.446896	0.792707	0	0.307856	0.854498	0	0			0			0			0
UMOD	2	7	-0.523305	0.477953	1	1.64247	0.141738	0	-0.823938	0.536387	1	-0.182219	0.844609	4	9	-0.31707	0.589811	1	0.376446	0.714265	0	-1.04576	0.402523	0	-1.84421	0.108819
UMODL1	12	16	0.32661	0.398018	2	2.03886	0.0194082	3	0.293776	0.63314	4	0.260051	0.642231	11	18	-0.0662278	0.865446	0	-0.899582	0.48117	7	0.948228	0.0466858	2	-0.753535	0.242025
UMPS	2	1	1.04191	0.31066	0	3.11811	0.154967	1	1.78665	0.144931	0	0.49566	0.771528	0	2	-1.25258	0.360763	0	1.14852	0.521245	0	0.114382	0.941969	0	-0.249461	0.868624
UNC119	4	2	0.759533	0.347473	0	1.48695	0.423134	2	1.50022	0.115613	2	0.761853	0.461812	3	1	2.41711	0.029813	1	4.30359	0.00336093	1	2.87018	0.0593002	0	3.04838	0.163892
UNC119B	0	3	-1.15825	0.386546	0	2.31354	0.249006	0	0.0450158	0.976602	0	-0.348908	0.811316	0	2	-0.984315	0.482552	0	1.20581	0.50132	0	0.463608	0.776633	0	-0.193598	0.899009
UNC13A	2	0	2.55027	0.0463097	1	6.07585	0.000371823	1	3.00281	0.0450994	0			3	0	2.56219	0.0336643	0			3	3.9222	0.000705143	0
UNC13B	6	9	0.145785	0.778552	0	0.477979	0.759844	2	0.278036	0.705411	4	0.678822	0.262305	9	18	-0.24233	0.553499	2	0.762633	0.322318	2	-0.192431	0.772799	2	-0.806276	0.206241
UNC13C	10	13	0.178775	0.679421	1	0.462329	0.646892	3	0.184787	0.767252	5	0.381308	0.473201	4	15	-0.903115	0.0783148	1	-0.0853989	0.924968	0	-1.76565	0.10273	1	-1.19987	0.10607
UNC13D	7	12	-0.178771	0.70765	2	1.21306	0.134614	3	0.302179	0.632512	0	-2.38551	0.0272738	6	8	0.388771	0.478414	1	1.49175	0.162316	3	1.29307	0.0712789	0	-1.30064	0.283404
UNC45A	6	14	-0.0653252	0.880948	1	0.695733	0.300431	1	-0.548886	0.500105	2	-0.322429	0.631902	11	17	-0.0861198	0.825962	1	-0.117572	0.894528	3	0.2582	0.671829	3	-0.467166	0.418905
UNC45B	2	7	-0.841474	0.247733	0	0.621128	0.703748	0	-0.967106	0.445645	2	-0.0346396	0.965841	6	5	0.553611	0.361358	0	-0.196997	0.894137	1	0.456162	0.64208	5	1.30616	0.0442053
UNC50	3	16	-1.0179	0.0609533	0	-0.404945	0.768107	1	-0.720125	0.354602	0	-2.07456	0.0417918	3	8	-0.65519	0.310314	1	0.574375	0.55484	0	-1.13718	0.35823	1	-0.867091	0.307637
UNC5A	0	1	-0.599239	0.701187	0	3.09028	0.157511	0	0.565892	0.741844	0	0.135808	0.934495	0	2	-1.05896	0.447187	0	1.64905	0.386841	0	0.328225	0.838484	0	0.0426523	0.978182
UNC5B	6	8	0.17781	0.746099	0	-0.101352	0.94689	3	0.796695	0.250474	3	0.290734	0.671454	2	4	-0.796355	0.342805	1	1.5533	0.156117	0	-0.648555	0.636343	0	-2.85362	0.0513324
UNC5CL	4	8	-0.0814928	0.881484	0	0.850064	0.547707	0	-0.724479	0.539435	4	0.560514	0.324168	2	3	0.0883511	0.926218	1	2.88813	0.021858	1	1.32856	0.234905	0	-2.04845	0.180385
UNC5D	1	4	-0.771765	0.396426	0	0.857224	0.615734	0	-0.567186	0.683601	1	0.0892081	0.926786	2	1	1.73008	0.125206	0	2.62621	0.212178	0	2.24844	0.267663	2	2.85424	0.0174917
UNC79	1	0	1.8247	0.21968	0			0			1	2.69429	0.0704196	3	2	0.610759	0.468228	1	2.151	0.110971	1	1.38986	0.226015	1	0.667782	0.54234
UNC80	8	8	0.316804	0.523091	1	0.230388	0.817895	1	-0.215871	0.804458	6	0.983259	0.0770159	7	14	-0.291773	0.505124	3	0.827232	0.230033	3	0.412673	0.487572	0	-2.00828	0.0490644
UNC93A	6	11	-0.220842	0.654659	0	0.00493808	0.997396	0	-1.39552	0.22944	3	-0.0224623	0.97166	8	8	0.570736	0.232093	0	-0.366058	0.796265	1	0.208492	0.821766	4	0.825594	0.168262
UNC93B1	2	7	-0.579258	0.409841	0	0.840142	0.611435	1	0.0727983	0.935846	0	-1.45644	0.217043	3	6	-0.0745159	0.911297	0	0.710763	0.66289	0	-0.592372	0.661685	3	0.771772	0.27226
UNG	4	3	0.709423	0.174484	0	0.317139	0.843659	1	0.722026	0.488297	2	0.990715	0.129221	3	2	1.19097	0.164432	1	2.48138	0.0456544	1	1.52528	0.183056	1	1.05195	0.356263
UNK	1	2	0.27006	0.805267	0	1.59681	0.394003	0	0.284643	0.861117	0	0.388022	0.818005	1	1	0.0162634	0.991234	1	3.38009	0.0183298	0	1.38249	0.457329	0	0.902145	0.611145
UNKL	0	0			0			0			0			1	0	1.68009	0.259878	0			0			1	2.97401	0.0472422
UPB1	4	10	-0.284288	0.618764	0	-0.510813	0.727779	1	-0.161704	0.852715	2	0.0147406	0.983653	4	7	-0.183518	0.770995	0	-0.52942	0.716598	3	1.02843	0.153678	1	-0.529857	0.56948
UPF3A	3	6	-0.231709	0.727058	0	-0.102727	0.948729	1	0.0843239	0.927031	2	0.316577	0.679334	5	7	-0.0356529	0.950593	0	-0.592801	0.673716	1	0.0589011	0.94898	3	0.312972	0.646279
UPF3B	2	1	1.17133	0.286014	0	4.18049	0.080988	0	1.34098	0.469071	1	1.6279	0.194047	0	0			0			0			0
UPK1A	5	5	0.208698	0.693646	0	0.482166	0.621126	0	-0.494691	0.608577	3	0.713251	0.253666	1	4	-0.526522	0.47418	0	0.374041	0.725992	0	-0.104999	0.914017	0	-0.298594	0.782791
UPK1B	5	5	0.703543	0.286272	1	1.75249	0.215184	1	0.579904	0.570008	3	1.21164	0.124979	5	9	-0.234009	0.669452	0	-0.492536	0.71681	2	0.433691	0.562255	2	-0.331388	0.643342
UPK2	1	7	-1.06872	0.190568	0	0.0606476	0.967699	0	-1.11504	0.371038	0	-1.16475	0.346292	3	4	-0.0742952	0.920037	0	1.26206	0.473882	2	1.16183	0.181647	0	-0.990706	0.45801
UPK3A	2	6	-0.345342	0.639109	0	1.05398	0.547325	1	0.403871	0.674363	0	-0.984618	0.447787	3	0	2.72713	0.0219975	0			1	3.19697	0.0338193	1	2.40942	0.104574
UPK3B	4	9	-0.383125	0.503886	0	0.218769	0.886732	1	-0.288119	0.737966	2	-0.20617	0.772288	2	4	0.127748	0.882181	0	0.442808	0.791765	1	0.795434	0.459316	1	0.784843	0.460479
UPP1	5	6	0.470038	0.430295	0	0.811791	0.622944	2	0.893303	0.269707	3	0.915967	0.198423	5	5	0.588708	0.346091	1	1.17459	0.301714	0	-0.433246	0.757265	2	0.807817	0.325923
UPP2	3	8	0.161462	0.791729	0	0.926131	0.580147	0	-0.91519	0.476232	1	-0.421934	0.653557	2	6	-0.711305	0.346809	0	-1.23537	0.34834	0	-0.568615	0.678169	2	0.430125	0.596262
UQCC1	1	9	-1.26771	0.110791	1	1.39119	0.189182	0	-1.24116	0.308232	0	-1.59381	0.174251	1	4	-0.705059	0.447209	0	0.533703	0.740729	0	-0.439226	0.757989	0	-1.19986	0.358913
UQCC2	3	2	0.712518	0.389887	0	1.50649	0.420616	2	1.54236	0.102091	1	0.835774	0.442965	1	4	-0.406708	0.658633	0	1.36219	0.445532	0	-0.276382	0.847862	0	-0.71113	0.602759
UQCC3	0	0			0			0			0			2	2	0.268583	0.775423	0	0.978953	0.5807	1	0.923741	0.408639	1	0.704637	0.524414
UQCRB	2	1	0.708325	0.489641	0	0.463846	0.785375	1	1.21353	0.312184	1	1.39419	0.261335	4	0	2.48539	0.0341243	1	3.64531	0.0171835	1	3.17169	0.0358282	2	3.2861	0.0115191
UQCRC1	0	2	-0.871318	0.53848	0	3.07943	0.154965	0	0.366446	0.820585	0	-0.151425	0.920867	0	4	-2.40436	0.0613113	0	0.794417	0.636183	0	-0.19539	0.89393	0	-2.00685	0.150493
UQCRC2	2	2	0.137299	0.883263	1	1.8257	0.163001	0	-0.818084	0.56903	1	0.220516	0.833928	3	3	0.653892	0.399053	0	1.43629	0.42758	2	1.89238	0.0408316	1	0.373887	0.71397
UQCRFS1	0	1	-0.645794	0.678337	0	2.17033	0.279965	0	0.431249	0.799375	0	0.309207	0.853796	1	0	1.47363	0.32534	0			1	2.83033	0.0581134	0
UQCRH	3	2	1.15705	0.193706	0	2.02112	0.307724	1	1.51863	0.202081	2	1.78782	0.0800999	1	1	0.197742	0.866151	0	1.87376	0.337011	1	1.62567	0.184441	0	0.121023	0.941541
UQCRHL	1	1	-0.147447	0.899463	0	2.03917	0.305692	0	-0.150457	0.925907	1	0.551307	0.644238	3	2	0.643444	0.438909	0	-0.0526198	0.974075	0	-0.0815355	0.957958	2	1.2418	0.183225
UQCRQ	0	2	-1.42236	0.293386	0	1.01148	0.565164	0	-0.184065	0.903629	0	-0.530719	0.717029	3	0	2.32959	0.0560802	0			0			3	3.19445	0.00595083
URAD	0	0			0			0			0			1	0	1.28899	0.392476	0			0			1	2.3218	0.117583
URB1	15	31	-0.0768496	0.808633	2	0.806358	0.278949	7	0.340474	0.424065	3	-0.653065	0.211995	21	21	0.437486	0.167679	1	0.24219	0.789205	10	1.11053	0.00782294	8	0.516915	0.229613
URB2	17	14	0.762016	0.0367394	3	1.50682	0.0517348	8	1.24689	0.00843149	4	0.318627	0.573533	18	17	0.468676	0.142624	3	0.824263	0.166995	3	0.258635	0.672292	11	0.889429	0.0289131
URGCP	0	0			0			0			0			1	0	1.73217	0.244694	0			0			1	2.56823	0.084079
URI1	5	5	0.411525	0.458369	0	0.739725	0.669106	0	-0.124416	0.93242	4	0.834506	0.14353	3	3	0.22668	0.774888	0	-0.347436	0.828136	0	-0.032006	0.983174	2	1.0448	0.234227
URM1	0	2	-1.01056	0.469816	0	1.78547	0.347146	0	0.0177102	0.990902	0	-0.118609	0.938193	1	1	0.453315	0.695941	0	2.50529	0.226863	0	1.0077	0.574018	1	1.0999	0.354454
UROC1	8	13	0.216079	0.64839	1	0.678035	0.526257	3	0.526267	0.421024	4	0.573003	0.345618	4	7	-0.451035	0.469886	0	0.206518	0.892576	1	0.277008	0.768584	0	-2.41645	0.0359807
UROD	2	6	-0.199526	0.788021	0	0.929642	0.585516	0	-0.6795	0.612035	2	0.754571	0.343045	1	5	-0.795162	0.369764	0	0.609108	0.706736	0	-0.437894	0.754822	1	0.173395	0.856886
UROS	1	6	-0.459995	0.401959	0	0.511872	0.654949	0	-0.716881	0.493527	1	0.147072	0.796662	1	2	-0.194329	0.77972	0	0.689583	0.471711	0	0.157363	0.859162	1	0.279083	0.697788
USB1	2	8	-0.466246	0.510553	0	0.813854	0.620811	1	0.0815021	0.928134	0	-1.37261	0.251289	3	1	1.08737	0.256713	0	1.23504	0.500902	1	1.67286	0.171219	1	0.622808	0.668375
USE1	1	8	-1.26723	0.112088	1	1.4961	0.171232	0	-1.19363	0.334428	0	-1.3463	0.273446	5	1	1.32214	0.117717	0	1.45479	0.437522	0	0.518221	0.761949	3	1.97324	0.0397972
USF1	0	1	-0.541315	0.729891	0	3.08798	0.157886	0	0.684975	0.693426	0	0.278957	0.867618	0	0			0			0			0
USF3	2	1	0.467847	0.491516	0	1.39911	0.189111	0	0.46192	0.603364	0	0.371259	0.670836	5	2	0.476039	0.308941	1	1.13638	0.156769	1	0.600364	0.404872	1	0.5455	0.327501
USH1C	4	17	-0.866511	0.0697297	1	-0.0504621	0.959305	0	-1.7714	0.0800877	2	-0.567684	0.357642	6	8	0.112862	0.831844	1	1.2709	0.221256	1	0.135606	0.881033	3	0.372056	0.579794
USH1G	0	3	-1.48676	0.244687	0	1.13137	0.523578	0	-0.352044	0.808164	0	-0.61747	0.660995	3	7	-0.0295402	0.966624	0	0.0675388	0.964234	0	-0.740116	0.578828	2	0.416724	0.629293
USH2A	36	55	0.0519667	0.803661	5	0.81478	0.105608	8	-0.117876	0.744285	16	0.0175689	0.94928	30	50	-0.137549	0.546908	4	0.262528	0.611284	6	-0.190038	0.630888	15	-0.00543988	0.98531
USHBP1	7	13	-0.269802	0.561705	0	-0.886261	0.525657	3	0.274252	0.66464	2	-0.466774	0.491442	10	9	0.531489	0.266123	1	0.626738	0.52142	2	0.436067	0.56305	4	0.248055	0.698816
USO1	0	4	-1.72736	0.153179	0	1.04098	0.548146	0	-0.657538	0.632099	0	-0.857005	0.520272	0	3	-1.53507	0.226945	0	0.802451	0.632121	0	-0.181223	0.902519	0	-0.688603	0.621506
USP1	1	1	0.655366	0.590319	0	0.894359	0.614132	0	0.113193	0.945291	1	1.63109	0.182647	2	0	1.69089	0.203764	1	3.02701	0.0469999	0			1	2.09763	0.157384
USP10	1	1	0.347784	0.764527	0	0.707867	0.684683	0	0.193844	0.907116	0	0.309237	0.853815	2	0	2.05263	0.135299	1	2.16178	0.14603	0			0
USP12	2	0	0.553136	0.315545	0			1	2.40743	0.104859	1	0.590631	0.234188	1	0	1.06677	0.48323	0			1	2.57072	0.0838854	0
USP13	7	10	0.388762	0.439734	0	0.797952	0.625843	2	0.655676	0.389437	4	0.636442	0.305638	5	5	0.354691	0.576955	0	0.030278	0.984297	2	1.08414	0.19921	2	0.289694	0.736211
USP14	2	2	0.818785	0.393095	0	3.0149	0.15995	0	0.699023	0.680451	2	1.68792	0.092499	0	4	-2.06106	0.0906867	0	0.132415	0.935014	0	-0.660582	0.639982	0	-1.24575	0.342046
USP15	1	1	-0.28271	0.844804	0	2.31729	0.255414	0	0.767343	0.661278	1	0.40495	0.796981	0	0			0			0			0
USP16	1	13	-1.37872	0.0496915	0	0.857169	0.561175	1	-0.210259	0.788007	0	-1.5842	0.139369	1	8	-1.15808	0.120119	0	0.195039	0.885721	0	-0.69565	0.558429	1	-0.404035	0.599445
USP17L1	4	10	-0.249322	0.668692	1	0.988444	0.372955	1	-0.291676	0.734971	2	0.030374	0.966701	4	7	-0.17453	0.77334	0	0.0417013	0.97797	0	-0.763904	0.560008	3	0.501522	0.460746
USP17L4	3	5	0.129986	0.856005	1	0.750948	0.523976	1	0.366301	0.706394	0	-0.973931	0.458966	2	5	-0.341482	0.691115	0	-0.871506	0.574527	0	-0.287658	0.842746	2	0.630157	0.500171
USP18	0	4	-1.6519	0.173797	0	1.59263	0.384768	0	-0.452421	0.748019	0	-0.934058	0.480873	1	2	0.144892	0.889882	0	1.52843	0.410325	0	0.244106	0.878355	1	1.43	0.221433
USP19	3	4	0.157666	0.829305	0	0.561308	0.730543	0	-0.576979	0.678724	2	0.654259	0.439249	4	1	1.39683	0.112878	0	0.196609	0.906017	1	1.68339	0.170448	2	1.77191	0.0930027
USP2	3	4	0.29684	0.692679	1	1.65667	0.137908	0	-0.901566	0.499089	2	0.836789	0.327263	4	4	0.391073	0.569408	1	1.77628	0.120776	0	-0.552543	0.694582	3	0.949271	0.2211
USP20	7	6	0.653696	0.235272	0	1.65173	0.366598	3	1.11722	0.121129	3	0.591973	0.40904	2	7	-0.810471	0.248578	0	-0.135227	0.925314	0	-0.974552	0.442746	1	-0.670972	0.433633
USP21	0	2	-1.32794	0.332853	0	1.08765	0.535364	0	-0.186936	0.902203	0	-0.338737	0.821783	1	1	0.23367	0.840348	1	1.89349	0.139143	0	0.661964	0.702596	0	0.177832	0.914612
USP22	1	2	-0.182783	0.860596	0	1.87171	0.334086	0	-0.0283737	0.985401	0	-0.232124	0.878039	0	1	-0.804221	0.60206	0	1.47963	0.430726	0	0.750433	0.667786	0	-0.0562619	0.972399
USP24	6	5	0.685792	0.2538	0	1.37228	0.440818	3	1.51831	0.0467947	1	-0.0762973	0.943058	4	1	1.49474	0.097682	0	0.938345	0.598257	1	1.94101	0.117521	3	2.12676	0.0370082
USP25	0	6	-2.07236	0.0650721	0	-0.228485	0.877953	0	-0.811127	0.540454	0	-1.0129	0.430145	9	9	0.243805	0.610556	0	-0.905669	0.486136	1	-0.164137	0.850215	5	0.468581	0.419385
USP27X	1	0	1.50126	0.31588	0			0			1	2.13636	0.149716	1	0	0.407512	0.796909	0			0			1	0.942667	0.538451
USP28	9	7	0.625157	0.221586	1	1.96228	0.0827976	3	0.84984	0.23126	5	0.923287	0.130094	3	9	-0.669503	0.288166	1	0.534189	0.591631	1	-0.00889767	0.992088	1	-0.703851	0.401943
USP3	0	2	-0.754253	0.598606	0	2.24289	0.263242	0	0.354757	0.826114	0	0.140931	0.928775	0	2	-0.340803	0.828487	0	2.05836	0.296748	0	1.03741	0.559933	0	0.323446	0.848033
USP30	2	3	0.0965461	0.908211	0	1.07507	0.546195	1	0.78346	0.452038	1	0.459139	0.650713	5	0	2.92362	0.00667559	0			4	4.18694	0.000125903	1	2.34321	0.114235
USP31	3	1	1.51789	0.103482	0	2.72476	0.197893	1	1.98628	0.109489	0	0.250166	0.880873	2	0	1.41411	0.298249	0			0			2	2.02272	0.125068
USP32	2	5	-0.307045	0.684194	0	0.735874	0.661077	1	0.343034	0.72005	1	0.0489699	0.958105	0	2	-0.057164	0.971381	0	2.7838	0.184613	0	1.28991	0.476918	0	0.725808	0.677134
USP33	0	2	-0.462765	0.757999	0	2.61139	0.209866	0	0.57885	0.728215	0	0.285771	0.864149	1	2	0.406147	0.715203	0	2.22747	0.263195	0	0.9768	0.578901	1	1.26423	0.281505
USP34	0	0			0			0			0			2	1	0.685619	0.32556	1	1.959	0.120863	0	0.663971	0.701921	0	0.495819	0.771491
USP35	9	11	0.235545	0.576129	1	0.656501	0.527169	2	0.206272	0.749582	5	0.408964	0.415073	1	12	-1.91844	0.0101978	0	-0.260853	0.853153	0	-1.22632	0.304156	1	-1.30833	0.112566
USP36	4	5	-0.051212	0.936489	0	0.334153	0.834867	3	0.964193	0.188103	0	-1.59922	0.20689	3	6	-0.579117	0.394652	0	-0.398701	0.776819	1	0.378068	0.690218	2	-0.141141	0.858092
USP37	1	0	1.4265	0.342	0			0			0			1	1	-0.0630831	0.958404	0	1.16908	0.524525	0	0.685534	0.6949	0	0.171686	0.917999
USP38	2	5	-0.259001	0.738193	0	0.648173	0.695688	0	-0.644858	0.637319	1	0.140472	0.883782	0	2	-1.4982	0.275341	0	0.631112	0.710013	0	0.324933	0.840009	0	-0.993453	0.49494
USP39	4	3	0.640631	0.376397	0	1.31614	0.464922	2	1.17482	0.189079	2	0.941034	0.280061	2	3	0.331026	0.700807	0	0.681362	0.688935	0	0.085524	0.955705	1	0.848256	0.418425
USP4	10	10	0.620512	0.177199	0	-0.535283	0.707231	5	1.08878	0.0605776	5	0.871486	0.142114	6	3	1.29443	0.0595941	0	1.54232	0.399083	1	1.45806	0.191006	2	0.833586	0.378894
USP42	1	0	1.80634	0.224486	0			0			0			2	5	-0.0589375	0.92031	0	0.652856	0.688173	0	-0.358487	0.798927	2	0.786933	0.201936
USP43	1	1	1.36534	0.284271	0	2.63283	0.209633	0	0.792071	0.651875	0	0.486073	0.775637	4	1	1.463	0.0999338	0	1.76208	0.361392	0	0.826252	0.638968	1	0.787805	0.513487
USP44	10	9	0.719313	0.126731	0	-0.40728	0.779892	3	0.702201	0.297678	3	0.331821	0.615339	5	4	0.609852	0.359286	1	0.469743	0.662709	1	0.346397	0.731474	0	-1.2431	0.33681
USP45	9	29	-0.741389	0.037724	1	0.145877	0.8662	2	-0.734426	0.217733	4	-0.772709	0.102143	9	9	0.393865	0.40591	1	1.00516	0.326799	4	1.12669	0.0757369	3	0.205104	0.749174
USP46	0	1	-0.357825	0.821774	0	3.5412	0.119477	0	0.801384	0.648415	0	0.287111	0.863924	0	1	-0.383273	0.808951	0	2.23615	0.26863	0	1.08201	0.549016	0	0.298169	0.858829
USP47	1	2	-0.108841	0.916446	0	2.10844	0.282404	0	0.104367	0.94701	1	0.524076	0.624687	1	1	1.21041	0.332087	1	4.40752	0.00328648	0	0.852901	0.629687	0	0.889851	0.616054
USP48	1	0	1.80185	0.225681	0			0			1	2.72423	0.0675109	1	0	1.88997	0.20449	1	4.82406	0.00299783	0			0
USP49	0	0			0			0			0			2	3	-0.332705	0.691378	0	-0.878554	0.534541	1	0.628184	0.543833	0	-0.851771	0.53328
USP5	0	1	-1.2309	0.415335	0	0.88536	0.617991	0	-0.0627197	0.969238	0	-0.299709	0.851058	1	0	1.12998	0.456322	0			0			1	2.00361	0.176944
USP50	4	6	0.073434	0.909341	1	2.41152	0.0478532	1	0.211123	0.824113	2	0.351093	0.679015	7	3	1.14428	0.0771707	0	0.952212	0.580354	1	1.20211	0.269913	6	1.70599	0.0129124
USP51	0	0			0			0			0			1	0	0.66941	0.666849	0			0			0
USP53	5	10	-0.175113	0.727977	0	0.352265	0.808819	3	0.502125	0.404026	2	-0.119388	0.858362	4	10	-0.365021	0.471332	0	-0.42527	0.759056	0	-1.35764	0.248409	2	-0.00860274	0.988613
USP54	9	14	-0.133052	0.739304	0	-0.537266	0.67308	0	-1.77467	0.0854782	7	0.400034	0.36792	12	8	0.752709	0.106219	1	0.627921	0.529093	0	-1.10833	0.381246	6	0.951696	0.0947756
USP6	10	24	-0.314426	0.4016	0	-0.644424	0.622414	3	-0.236114	0.675111	5	-0.141062	0.768851	12	21	-0.0974047	0.799709	2	0.613173	0.408699	3	0.225152	0.708389	4	-0.381839	0.475128
USP6NL	1	5	-0.61805	0.514637	0	1.51865	0.401831	0	-0.321415	0.82135	1	0.402833	0.693711	2	2	0.482418	0.605157	1	2.01859	0.154791	0	0.887891	0.604648	1	1.01059	0.357751
USP7	1	0	0.931182	0.543326	0			1	1.97289	0.18418	0			0	0			0			0			0
USP8	3	4	0.048353	0.918473	0	1.00917	0.350119	3	0.704181	0.153242	0	-0.575644	0.521237	5	6	0.260215	0.618614	0	0.50112	0.629396	4	1.25116	0.0345295	1	-0.0959497	0.904886
USPL1	0	1	-1.2355	0.413414	0	1.16769	0.521844	0	-0.0756269	0.962858	0	-0.262235	0.86982	2	0	1.88901	0.151878	0			0			1	2.36472	0.111012
UST	2	3	0.417079	0.6583	0	1.89744	0.323383	1	1.27631	0.246714	1	0.425738	0.741331	1	4	-0.618714	0.503153	1	1.33675	0.251242	0	-0.328955	0.82003	0	-0.610909	0.661025
UTP11	7	5	0.689265	0.235397	0	0.638542	0.705396	3	1.0797	0.152926	2	0.681893	0.410059	1	2	-0.0699543	0.946026	0	1.55181	0.40422	0	0.433177	0.790147	1	0.676593	0.527903
UTP14A	2	0	1.92028	0.142769	0			2	3.08889	0.0149772	0			0	0			0			0			0
UTP14C	0	0			0			0			0			1	3	-0.65287	0.50941	1	1.35949	0.235921	0	-0.217158	0.883823	0	-0.329825	0.823877
UTP15	0	1	0.259606	0.876502	0	3.91282	0.0952796	0	1.35121	0.466152	0	1.09216	0.545669	1	0	1.85028	0.213056	1	4.44016	0.00493103	0			0
UTP18	5	4	0.919345	0.165686	0	1.20497	0.494032	2	1.31884	0.133789	2	0.882141	0.295201	1	2	-0.180872	0.861266	0	1.42086	0.435082	0	0.250906	0.875085	0	-0.335095	0.822886
UTP20	13	13	0.541846	0.173362	0	-1.59175	0.276254	3	0.35115	0.576375	9	0.989913	0.0287963	10	9	0.47534	0.299523	1	0.638853	0.551733	2	0.493532	0.514682	6	0.972504	0.0717001
UTP23	0	1	-0.363208	0.819022	0	2.39951	0.242471	0	0.733749	0.67421	0	0.548963	0.748918	2	2	0.605233	0.522699	0	1.02695	0.555759	0	0.176021	0.911362	0	-0.276057	0.854596
UTP25	2	6	-0.524988	0.484297	1	1.71406	0.12778	1	0.0820083	0.930492	0	-1.36181	0.274033	6	4	0.563133	0.253397	1	0.902334	0.247246	2	0.666504	0.317392	3	0.651501	0.227007
UTP3	0	4	-1.83727	0.128377	0	1.2511	0.47598	0	-0.364258	0.799477	0	-1.2825	0.340109	1	2	0.138549	0.906741	0	2.53781	0.218835	1	1.47854	0.223263	0	0.32369	0.848263
UTP4	2	2	0.588348	0.51642	0	2.54646	0.214393	0	0.202312	0.898855	1	0.832883	0.445458	0	2	-0.871666	0.542536	0	1.30768	0.47733	0	0.586136	0.724371	0	0.0292848	0.985058
UTP6	6	6	0.441827	0.435138	0	1.03813	0.540912	2	0.615936	0.433545	4	0.96464	0.14057	7	7	0.262719	0.618511	2	0.871989	0.288477	0	-1.16711	0.347292	1	-0.503323	0.561972
UTRN	6	12	-0.0792873	0.876457	0	0.353503	0.818618	3	0.524446	0.423389	3	0.22747	0.724671	6	17	-0.429737	0.295224	0	-0.824316	0.516537	1	-0.675634	0.384628	4	-0.0910162	0.865771
UTS2	0	2	-0.929627	0.509195	0	1.76531	0.355027	0	0.149333	0.924583	0	-0.0676055	0.965019	2	2	0.230239	0.801546	2	2.43186	0.0276705	0	0.517623	0.752776	0	-0.389291	0.793375
UTS2B	0	0			0			0			0			1	2	-0.53116	0.660217	0	0.699254	0.687719	0	0.3719	0.818475	1	0.276763	0.846724
UVRAG	0	2	-1.03305	0.459887	0	1.83612	0.336343	0	0.138511	0.929935	0	-0.21774	0.885598	0	1	-1.03378	0.497479	0	1.02411	0.568495	0	0.472791	0.781341	0	-0.18446	0.908749
UVSSA	5	6	0.294839	0.619243	1	1.7833	0.132291	1	0.391891	0.681374	3	0.601253	0.39239	5	3	0.631575	0.37676	0	-0.61693	0.688136	1	0.589151	0.566413	2	0.536895	0.555224
UXS1	0	1	-0.454921	0.773105	0	2.86723	0.182244	0	0.800928	0.648734	0	0.542659	0.751737	1	1	0.0987963	0.931841	0	1.25969	0.493013	0	0.397783	0.814083	1	0.884597	0.451276
VAC14	1	5	-0.775444	0.372419	1	1.94259	0.094049	0	-0.662952	0.623607	0	-1.02949	0.424582	1	3	-0.574496	0.545813	0	-0.221244	0.885423	1	0.728443	0.483785	0	-0.78882	0.565935
VAMP1	1	2	-0.118532	0.91338	0	1.96637	0.31105	0	0.686589	0.682261	1	0.721317	0.535937	1	4	0.36118	0.7337	0	1.62213	0.37886	1	1.65345	0.14977	0	0.951681	0.579949
VAMP3	0	3	-0.927888	0.532085	0	1.82292	0.34121	0	0.184428	0.910006	0	0.0277975	0.98634	0	2	-0.763446	0.607726	0	2.14737	0.281524	0	0.605872	0.720114	0	0.0401777	0.979968
VAMP4	1	0	1.24455	0.409784	0			0			1	2.22048	0.13433	0	0			0			0			0
VAMP5	0	1	0.17274	0.917014	0	4.14004	0.0830147	0	1.38203	0.457428	0	0.792674	0.651656	1	1	0.808954	0.490641	0	2.08647	0.294983	1	2.21756	0.0790303	0	0.55757	0.745313
VAMP7	1	1	2.47303	0.0538192	0	5.20359	0.0444744	0	2.61724	0.21199	0	2.27507	0.262697	2	1	0.167842	0.872952	0	0.469052	0.783205	1	1.24835	0.298621	0	-0.042184	0.979337
VAMP8	1	0	1.99444	0.178905	0			1	3.10171	0.0389707	0			0	0			0			0			0
VANGL1	4	4	0.698353	0.325017	1	1.7972	0.152657	2	1.29392	0.149192	1	0.341294	0.738528	0	0			0			0			0
VANGL2	0	0			0			0			0			1	0	1.16877	0.441021	1	2.76982	0.0641778	0			0
VAPA	0	2	-1.23548	0.369639	0	1.29278	0.481068	0	-0.104731	0.94577	0	-0.305862	0.838336	1	1	0.215331	0.852477	0	1.59812	0.40018	0	0.537371	0.753794	0	0.0211492	0.989687
VAPB	0	0			0			0			0			1	0	0.963502	0.528757	0			0			0
VARS2	10	18	-0.130513	0.741307	1	-0.162727	0.878004	3	0.0137408	0.981908	4	-0.0889084	0.86929	8	8	0.192074	0.709359	0	-0.65075	0.635638	0	-1.14542	0.353371	5	0.710702	0.23616
VASH1	1	1	0.772382	0.508779	0	2.63678	0.208991	0	0.750912	0.667554	0	0.567925	0.740993	0	0			0			0			0
VASH2	3	5	0.0572433	0.935977	0	0.716861	0.676853	2	0.928144	0.268643	0	-0.671512	0.623679	1	3	-0.862684	0.35848	0	-0.00910183	0.995241	1	0.585443	0.56738	0	-0.954811	0.480081
VASN	3	2	0.270391	0.755984	1	1.70394	0.160773	0	-0.394859	0.798179	1	-0.261823	0.825786	0	1	-0.149731	0.92607	0	2.27524	0.262162	0	1.10633	0.541061	0	0.707718	0.684435
VASP	0	1	-0.769006	0.618792	0	1.98629	0.3143	0	0.297719	0.859053	0	0.192677	0.907642	0	0			0			0			0
VAT1	1	2	0.158076	0.786213	0	1.47265	0.46247	0	0.46626	0.663665	0	0.319139	0.74492	2	3	-0.100645	0.904451	0	0.968807	0.571889	1	0.890103	0.398873	0	-0.472206	0.743
VAT1L	0	2	-1.09939	0.430063	0	1.96228	0.310984	0	0.00197427	0.998984	0	-0.342171	0.819366	2	2	0.550838	0.541014	0	1.6681	0.372763	0	0.499461	0.760709	1	0.773187	0.474377
VAV1	1	0	1.71135	0.250672	0			0			1	2.57294	0.0836363	3	2	0.317177	0.712731	0	0.893798	0.606424	0	0.039088	0.979979	3	1.06793	0.22262
VAV2	3	2	1.12468	0.20521	0	2.46068	0.230283	2	2.04031	0.040625	1	1.1898	0.349051	0	4	-1.47759	0.238994	0	1.37953	0.442096	0	-0.00330355	0.998246	0	-0.728083	0.594243
VAV3	4	10	-0.0908191	0.877806	2	1.25966	0.216399	1	-0.122711	0.889717	1	-0.15867	0.856363	3	5	0.0943535	0.892707	0	0.771446	0.638748	1	0.633715	0.521671	1	0.0887296	0.924914
VAX1	0	0			0			0			0			1	0	0.475348	0.762819	0			0			1	1.34563	0.371311
VAX2	2	0	2.23079	0.0881807	1	3.74489	0.0148137	1	3.09194	0.0395831	0			1	2	-0.209611	0.848666	0	0.436306	0.798857	0	0.336026	0.835492	1	0.351764	0.766726
VCAM1	1	5	0.156529	0.579256	0	0.986405	0.561269	0	-0.861328	0.522677	1	0.37306	0.196729	1	5	-0.566051	0.277593	0	0.159734	0.675681	0	0.0262515	0.94996	1	-0.0717173	0.863665
VCAN	4	7	-0.0560536	0.927334	2	2.28539	0.0417237	1	0.271802	0.769388	1	-0.265587	0.767937	2	2	0.305156	0.753047	0	1.36151	0.461162	1	1.41592	0.220304	1	0.156112	0.898421
VCL	1	10	-1.17448	0.128548	0	1.09868	0.517385	0	-1.10005	0.36877	0	-1.46248	0.20918	5	5	0.51765	0.403531	1	2.1504	0.0655996	1	0.698972	0.486396	2	0.5448	0.499584
VCP	0	0			0			0			0			0	1	-0.507316	0.746811	0	1.91545	0.328372	0	0.89793	0.612635	0	0.36362	0.829265
VCPIP1	0	5	-1.69378	0.150264	0	1.33338	0.452793	0	-0.550411	0.688699	0	-0.715365	0.594496	0	1	-1.01113	0.50761	0	0.879203	0.620085	0	0.38413	0.820302	0	-0.214935	0.893579
VCPKMT	5	4	0.702182	0.289564	1	1.18648	0.396695	1	0.579219	0.57146	2	0.820459	0.341048	2	2	0.0636443	0.944782	0	-0.614068	0.70308	1	0.843984	0.447793	0	-0.822932	0.572522
VDAC2	1	0	1.11706	0.461922	0			0			0			0	0			0			0			0
VDAC3	1	1	0.699919	0.575796	0	4.05328	0.0874301	0	1.22431	0.503722	1	1.44807	0.255373	1	0	1.34242	0.373736	0			1	2.90494	0.0537991	0
VDR	1	3	0.0946891	0.884428	0	0.973815	0.584093	0	-0.305886	0.833829	1	0.836098	0.227966	0	2	-1.13676	0.411176	0	1.39171	0.443312	0	0.277743	0.862071	0	-0.381692	0.797512
VEGFA	2	0	1.34194	0.326475	0			0			2	2.51514	0.0513237	3	2	1.02412	0.269502	0	1.9228	0.320983	1	1.87596	0.119215	1	1.49367	0.208138
VEGFB	4	4	0.56619	0.410169	1	1.30498	0.252786	3	1.43819	0.0641529	0	-0.661177	0.628854	0	2	-1.6199	0.28832	0	1.24658	0.499156	0	0.846097	0.632872	0	-0.655181	0.676361
VEGFC	0	0			0			0			0			0	2	-1.19631	0.384894	0	0.821811	0.629626	0	0.129823	0.934192	0	-0.267081	0.859875
VEGFD	1	4	-0.762358	0.425794	0	0.646729	0.69668	1	0.330674	0.743667	0	-0.759644	0.587437	0	1	-0.986095	0.518594	0	0.0985225	0.952357	0	0.24749	0.882162	0	0.118008	0.943001
VENTX	1	1	0.127665	0.91282	0	2.53878	0.222283	0	0.284322	0.865173	1	0.97402	0.411769	0	1	-0.843038	0.584419	0	0.333699	0.843094	0	1.04186	0.563387	0	0.530081	0.757477
VEPH1	7	13	0.230166	0.630574	0	-0.594572	0.667362	2	0.0352414	0.959981	5	0.968988	0.0890309	5	11	-0.289304	0.578211	1	0.425904	0.65808	0	-1.38269	0.234895	2	-0.222067	0.748437
VEZF1	2	3	-0.242137	0.705182	0	1.35206	0.234127	2	1.02636	0.172968	0	-0.497468	0.543376	2	0	1.79639	0.174496	0			0			2	2.71516	0.033584
VEZT	4	3	0.664201	0.362376	0	-0.229146	0.887411	1	0.620968	0.554719	2	1.05221	0.233116	0	4	-1.86073	0.12969	0	0.0132676	0.993369	0	-0.512405	0.717651	0	-0.958045	0.47755
VGF	1	2	-0.237325	0.695034	0	0.820534	0.380511	0	-0.0360459	0.962624	1	0.256607	0.68987	1	0	1.28033	0.396216	0			1	2.39481	0.107354	0
VGLL1	1	0	1.29552	0.390022	0			0			1	2.11027	0.154908	0	0			0			0			0
VGLL2	0	2	-1.49272	0.272072	0	-0.00580858	0.997117	0	-0.412755	0.781408	0	-0.333767	0.823694	1	0	0.260707	0.870646	0			0			0
VGLL3	0	0			0			0			0			1	2	-0.0558199	0.959729	1	2.11463	0.227867	0	0.824111	0.62871	0	-0.0856738	0.955547
VGLL4	0	1	-0.973718	0.524091	0	0.825747	0.639434	0	0.260048	0.876339	0	0.0486695	0.976335	0	0			0			0			0
VHL	1	5	-1.01537	0.241558	0	0.219675	0.886721	0	-0.76456	0.567996	1	-0.0606907	0.948313	3	1	0.562459	0.556103	0	1.41398	0.448941	1	2.06821	0.111034	0	-0.40509	0.798115
VIL1	8	11	0.357545	0.456823	0	0.86536	0.600312	3	0.762754	0.254159	4	0.553283	0.373188	5	7	-0.13251	0.817834	0	-1.01017	0.43457	1	0.0829033	0.928196	2	-0.0734035	0.921394
VILL	5	18	-0.887666	0.0570395	1	0.0910792	0.922596	1	-0.763519	0.323057	3	-0.466635	0.425672	12	15	0.0896563	0.820339	0	-1.18265	0.332973	3	0.273578	0.65752	9	0.823616	0.0682818
VIM	0	2	-0.925488	0.518046	0	1.43222	0.444045	0	0.155951	0.922973	0	-0.0171447	0.991206	0	1	-1.0499	0.490536	0	0.868052	0.623787	0	0.393164	0.816198	0	-0.0283578	0.98612
VIP	0	0			0			0			0			1	1	0.293798	0.800035	0	1.94332	0.322581	0	0.720335	0.679427	1	1.00136	0.396528
VIPAS39	2	6	-0.694487	0.358748	0	0.534239	0.743863	1	0.264222	0.780422	0	-1.2	0.337412	4	9	-0.408091	0.486916	0	0.0684331	0.963555	0	-0.821262	0.523855	1	-0.542915	0.520247
VIPR1	2	9	-0.923906	0.168917	0	0.171349	0.911074	2	0.603689	0.431396	0	-2.06155	0.0616726	4	11	-0.954239	0.0825065	0	-1.311	0.284623	1	-0.181542	0.832961	2	-0.580442	0.406091
VIPR2	3	5	-0.00114218	0.998681	0	0.421454	0.799651	1	0.342426	0.721287	1	0.0628038	0.946145	4	6	-0.264636	0.636871	0	0.451573	0.701702	0	-0.412474	0.714337	4	0.342841	0.549673
VIRMA	1	2	0.716067	0.518969	1	3.72902	0.00637449	0	0.971878	0.576345	0	0.943296	0.591393	0	4	-1.50265	0.237932	0	0.604655	0.717791	0	-0.0798182	0.957521	0	-0.618057	0.659432
VIT	8	15	-0.162607	0.715008	0	-1.15688	0.357954	2	-0.131001	0.848473	5	0.192808	0.711751	3	6	-0.330859	0.619507	0	0.287269	0.852339	0	-0.696525	0.600891	1	-0.160427	0.858165
VKORC1L1	0	1	-0.767771	0.619348	0	1.74065	0.366322	0	0.376389	0.823572	0	0.211124	0.898997	0	0			0			0			0
VLDLR	1	5	-0.684275	0.447209	0	-0.30693	0.849286	0	-0.584002	0.674643	1	0.330979	0.734087	3	3	0.0386473	0.960682	0	-0.57035	0.713191	1	0.83634	0.434757	1	-0.4787	0.640436
VMAC	0	0			0			0			0			1	0	1.93698	0.191987	0			0			0
VMO1	2	6	-0.380195	0.610653	0	-0.897098	0.565393	1	0.371325	0.695367	1	0.127014	0.890915	1	2	-0.0953484	0.927341	0	0.656476	0.705228	0	0.108517	0.945876	1	0.779821	0.471665
VMP1	0	0			0			0			0			1	1	0.895445	0.694595	0	1.297	0.483521	1	2.78828	0.0517749	0	-1.18229	0.435317
VNN1	5	8	0.219354	0.698083	1	2.17686	0.0570072	1	0.0469881	0.958569	2	0.355114	0.637254	1	5	-0.444435	0.629449	0	0.855668	0.610944	0	-0.156327	0.915046	0	-0.830743	0.538627
VNN2	3	10	-0.865713	0.153581	0	-2.02075	0.100115	1	-0.289708	0.735276	1	-0.823496	0.314201	7	8	0.317475	0.545397	0	0.198844	0.898288	1	0.19574	0.831271	4	0.572743	0.367363
VOPP1	0	1	-0.448703	0.776104	0	2.37666	0.245972	0	0.637305	0.712514	0	0.352841	0.834085	2	4	-0.522652	0.506173	0	0.430168	0.787845	0	-0.183841	0.900006	1	-0.577995	0.538173
VPREB1	2	4	0.170629	0.833401	0	1.36457	0.447303	1	0.68137	0.50032	1	0.653798	0.526962	2	3	0.071423	0.9322	0	1.11648	0.52172	2	1.44238	0.108497	0	-0.628123	0.653793
VPREB3	0	2	-1.41023	0.298643	0	0.282908	0.866576	0	-0.207194	0.891521	0	-0.53076	0.717321	0	5	-2.06333	0.0714029	0	-0.248326	0.866936	0	-0.714573	0.598406	0	-1.16142	0.358363
VPS11	1	3	-0.435625	0.648513	0	0.979879	0.574537	0	-0.374374	0.795909	0	-0.524847	0.711245	0	6	-2.16596	0.050573	0	0.221453	0.884695	0	-0.671607	0.617273	0	-1.32265	0.281512
VPS13A	25	25	0.625898	0.020399	1	0.879877	0.309438	10	0.875962	0.0196118	12	0.682038	0.0445093	12	20	-0.0189095	0.956812	2	0.429989	0.550577	5	0.582919	0.219911	3	-0.199298	0.707784
VPS13B	23	46	-0.217288	0.400097	2	0.288435	0.691684	8	0.0767745	0.84056	9	-0.313252	0.384403	22	32	0.0717962	0.800275	1	-0.584635	0.470111	9	0.664651	0.0959435	8	-0.12198	0.756558
VPS13C	14	25	-0.115334	0.736066	1	0.018637	0.983443	5	0.230985	0.638355	7	0.0204209	0.962723	19	27	0.140366	0.634217	2	0.554435	0.450995	6	0.543799	0.244713	7	0.0560233	0.886528
VPS13D	11	10	0.513987	0.237163	0	0.644266	0.686982	4	0.75668	0.208378	6	0.832191	0.117498	2	8	-0.443939	0.542863	1	1.36128	0.225588	0	-0.7103	0.593409	1	-0.201259	0.823912
VPS16	2	4	-0.0370881	0.966935	0	1.47392	0.416356	1	0.785006	0.451064	1	0.0816367	0.951595	0	5	-1.91275	0.0963365	0	0.310582	0.842153	0	-0.53608	0.696056	0	-0.957796	0.460062
VPS18	1	6	-0.665144	0.464226	1	2.3887	0.0443915	0	-0.525481	0.70527	0	-0.737948	0.590418	1	3	-0.792549	0.411407	0	-0.555196	0.723838	0	-0.633225	0.65667	1	0.182378	0.857327
VPS25	0	1	-1.54346	0.302032	0	0.299169	0.858698	0	-0.402277	0.799541	0	-0.506265	0.747475	1	1	0.417859	0.720596	0	2.3405	0.251527	1	2.03585	0.10258	0	0.168758	0.91889
VPS26A	1	2	0.381277	0.72042	0	2.48658	0.230319	0	0.234407	0.884162	1	1.15543	0.299401	2	4	-0.296181	0.716193	0	0.110654	0.942998	0	-0.495777	0.72518	2	0.401025	0.635853
VPS26B	1	0	1.43911	0.337229	0			0			1	2.46258	0.0972265	0	0			0			0			0
VPS26C	0	4	-1.41061	0.266373	0	1.70894	0.355834	0	-0.264001	0.855597	0	-0.632413	0.650758	0	4	-1.58644	0.194049	0	1.33151	0.452527	0	-0.150993	0.917806	0	-0.766011	0.570668
VPS28	2	2	0.567539	0.542792	0	2.30145	0.251647	1	0.930477	0.400431	1	1.07867	0.330247	1	0	1.18381	0.434502	0			0			0
VPS35	1	2	-0.396741	0.703175	0	0.688059	0.692381	1	0.67172	0.535559	0	-0.192916	0.898816	1	1	0.29681	0.802713	0	2.28973	0.259637	0	1.05938	0.556471	0	0.269893	0.871759
VPS36	2	2	-0.418029	0.664152	0	0.630741	0.717037	1	0.637317	0.559371	1	-0.713961	0.527745	2	3	-0.439889	0.608806	0	0.233345	0.882344	0	-0.181296	0.902731	2	0.230667	0.797556
VPS37A	2	3	-0.0846913	0.922845	0	1.78941	0.343795	1	0.602537	0.562343	1	0.432608	0.674792	1	3	-0.6743	0.497976	1	1.16398	0.350599	0	-0.59405	0.687985	0	-0.973172	0.489043
VPS37B	1	0	1.69878	0.254148	0			1	2.92504	0.0505253	0			1	2	-0.428272	0.695895	0	1.60423	0.388059	0	0.336373	0.834619	0	-0.364739	0.807214
VPS37C	1	1	0.808483	0.496504	0	2.52432	0.226664	1	1.71467	0.163796	0	1.48156	0.431331	0	0			0			0			0
VPS39	3	6	-0.298544	0.651128	0	0.576999	0.719186	2	0.550984	0.482452	1	-0.235886	0.794404	3	4	0.350863	0.637156	1	1.74352	0.129145	0	-0.158391	0.913808	2	0.809591	0.345721
VPS41	5	18	-0.709934	0.134345	0	-0.116923	0.934678	2	-0.125227	0.851909	3	-0.332737	0.569575	10	12	0.380621	0.381139	1	1.22555	0.228535	3	0.6813	0.299038	5	0.49733	0.366399
VPS45	2	4	-0.12451	0.875591	0	1.67875	0.36533	1	0.609508	0.541564	0	-0.722306	0.595218	2	8	-0.654212	0.347912	0	-0.487971	0.737033	0	-1.01529	0.419719	2	0.162783	0.82609
VPS4B	1	2	0.346283	0.758512	0	2.24009	0.262825	0	0.619887	0.714534	1	1.04774	0.397578	2	1	0.677162	0.528917	0	-0.493531	0.754095	1	1.19401	0.33412	0	-0.715601	0.644585
VPS50	3	4	0.272144	0.710877	0	0.34312	0.838893	0	-0.577163	0.678739	2	0.870876	0.303083	4	0	2.1229	0.0727158	0			3	3.38852	0.00405548	1	1.4965	0.317757
VPS51	2	5	-0.665775	0.391382	0	-0.966	0.498082	1	0.141295	0.882424	1	-0.112418	0.90512	4	7	-0.198028	0.757366	0	0.408001	0.794148	2	1.08851	0.185485	2	-0.37259	0.64775
VPS52	5	6	0.227481	0.716508	0	1.32975	0.451958	0	-0.57398	0.672675	4	0.879036	0.236177	2	7	-0.409959	0.567632	1	1.57206	0.150185	0	-0.524752	0.699289	1	-0.106328	0.904905
VPS53	4	7	-0.24157	0.696136	0	0.44173	0.781824	0	-1.02923	0.412975	4	0.465824	0.484694	8	7	0.332533	0.516112	2	1.39463	0.111624	2	0.834178	0.292491	1	-0.636919	0.476023
VPS54	5	1	1.42117	0.0909903	0	0.909744	0.608805	2	2.00486	0.0529144	2	1.47568	0.161478	5	1	1.48982	0.0421503	0	1.9954	0.312305	2	2.45363	0.0198262	2	1.23082	0.0860759
VPS72	2	9	-0.880951	0.18634	0	0.092253	0.953285	1	-0.143154	0.869645	1	-0.57302	0.492673	4	3	0.810392	0.282771	0	1.51817	0.406307	1	1.45421	0.18988	3	1.44921	0.0876133
VPS8	10	12	0.445824	0.307792	1	1.64253	0.126405	1	-0.26588	0.752256	5	0.77319	0.165617	1	9	-1.26368	0.104878	0	0.043068	0.976773	0	-1.00589	0.421725	0	-1.61565	0.161139
VPS9D1	4	8	0.236137	0.706864	1	2.21009	0.0589784	1	0.386359	0.683783	2	0.480239	0.550838	4	8	-0.0161093	0.978578	1	1.27792	0.221144	0	-0.929511	0.466922	2	0.259553	0.731882
VRK1	0	3	-1.61386	0.204405	0	0.557177	0.740681	0	-0.0699192	0.962968	0	-0.698186	0.615727	2	8	-0.797941	0.243363	0	-0.472054	0.73431	0	-0.958573	0.449068	1	-0.298015	0.731268
VRK2	9	10	0.364796	0.432385	2	1.90405	0.0386179	2	0.404707	0.588059	3	0.0871251	0.893243	6	8	0.0743149	0.890251	1	0.732649	0.484614	1	0.150754	0.868817	3	0.177894	0.795313
VRK3	10	13	0.483685	0.276929	1	1.22464	0.241794	5	1.03714	0.0695353	4	0.457374	0.444188	2	8	-0.252061	0.729944	0	0.719918	0.65718	1	0.567502	0.556395	0	-0.892301	0.491425
VSIG1	1	1	0.340042	0.772382	0	2.22536	0.270489	0	0.605474	0.725517	0	0.385775	0.819401	0	1	-0.704095	0.649954	0	1.90742	0.330032	0	0.667872	0.700241	0	0.117321	0.943311
VSIG10	6	5	0.778208	0.0824334	0	2.06788	0.283839	4	1.43358	0.00646344	1	0.342325	0.7271	6	6	0.225475	0.695163	1	1.06873	0.309509	1	0.347088	0.716227	2	0.178479	0.818593
VSIG10L	7	12	-0.0824115	0.866679	1	0.627575	0.537999	2	0.169754	0.81379	4	0.236914	0.703417	7	9	-0.154648	0.718204	1	0.625395	0.423954	2	0.276555	0.646712	2	-0.504942	0.424018
VSIG2	3	4	0.0920504	0.90173	0	0.846309	0.618186	0	-0.323601	0.822683	1	0.0916052	0.928221	3	5	-0.0746326	0.913708	0	0.386003	0.809221	0	-0.518391	0.707097	3	0.77787	0.280191
VSIG4	1	1	0.327661	0.77839	1	2.62065	0.0446878	0	0.430607	0.799642	0	0.371799	0.825607	0	4	-2.03582	0.0849178	0	-0.397445	0.795615	0	-0.709541	0.605098	0	-1.13728	0.378239
VSIG8	1	2	-0.121243	0.906628	0	2.38788	0.242599	0	0.0626447	0.968103	0	-0.278454	0.853849	3	6	-0.318567	0.635633	0	-0.660109	0.655424	1	0.213104	0.821992	2	0.288932	0.708287
VSTM1	1	2	-0.0359249	0.97289	0	0.00309042	0.998271	1	1.03789	0.352512	0	0.189977	0.90465	1	3	-0.434202	0.677316	0	-0.674982	0.662224	0	-0.529364	0.721283	1	0.681884	0.533192
VSTM2A	0	0			0			0			0			0	1	-0.161278	0.920326	0	2.70904	0.199856	0	1.42025	0.446849	0	0.494753	0.771957
VSTM2B	3	2	0.947814	0.260361	0	2.41669	0.233438	1	0.985775	0.381283	1	1.05821	0.336323	0	4	-1.38385	0.272576	0	1.48812	0.410528	0	0.0860934	0.954652	0	-0.666125	0.628383
VSTM2L	0	1	-1.26663	0.401451	0	2.23156	0.270315	0	-0.0815817	0.959957	0	-0.586394	0.707934	1	0	1.14916	0.448362	0			0			0
VSTM4	1	3	-0.314992	0.742298	0	1.71346	0.360479	0	-0.395031	0.784025	1	0.636839	0.535136	3	1	0.95741	0.306302	1	1.87418	0.137443	2	2.05151	0.0471201	0	0.0402466	0.980411
VSTM5	2	3	0.659207	0.473009	0	0.91353	0.599016	0	-0.240282	0.876542	2	1.63936	0.0927257	5	2	0.92426	0.218132	0	-0.524357	0.728552	1	0.85124	0.436124	3	1.28518	0.131007
VSX1	1	0	1.50904	0.313271	0			0			1	2.48488	0.0942841	3	3	0.927653	0.273381	1	2.92269	0.0203736	1	1.39882	0.224672	1	1.18134	0.315087
VSX2	5	2	1.17179	0.129199	0	2.39152	0.235953	3	1.89386	0.0309976	1	0.75473	0.485981	7	2	1.12462	0.104865	0	-0.0137832	0.993275	1	1.01875	0.358519	2	0.741679	0.449811
VTA1	0	1	-0.929166	0.544162	0	1.80136	0.352996	0	0.199779	0.904335	0	0.0739223	0.964137	2	1	0.495183	0.627721	1	1.63754	0.18346	1	1.18946	0.316886	0	-0.389959	0.805664
VTCN1	0	4	-1.79529	0.146494	0	0.452174	0.7871	0	-0.643927	0.645089	0	-0.891974	0.511176	4	5	0.221214	0.685664	1	0.838589	0.22592	1	0.414502	0.672172	1	-0.0742912	0.937069
VTI1A	4	2	1.06919	0.165029	0	1.90665	0.320795	2	1.63825	0.0827549	1	0.858885	0.430744	2	1	0.575846	0.579886	0	1.86415	0.339033	1	1.69046	0.166543	1	1.0655	0.37543
VTI1B	0	1	-0.801615	0.603305	0	0.966005	0.588601	0	0.3487	0.835974	0	0.260477	0.876115	2	1	0.595873	0.586907	1	2.27933	0.0956466	0	0.935638	0.599124	0	0.355225	0.833018
VTN	4	8	-0.329803	0.584867	0	0.328103	0.832131	1	-0.0722482	0.936023	1	-0.509642	0.568541	3	7	0.00505692	0.994068	0	0.84666	0.607606	0	-0.558385	0.682877	3	1.07842	0.140631
VWA1	1	3	0.0464138	0.962877	0	2.38181	0.23512	1	1.15807	0.283621	0	-0.31479	0.832139	2	3	-0.190673	0.822383	0	-0.996536	0.518994	1	0.489418	0.639981	1	0.341081	0.73983
VWA2	15	12	0.721546	0.0550363	3	1.42708	0.056346	2	0.455164	0.42937	6	0.736789	0.168049	9	11	0.0400884	0.926333	0	-0.344616	0.727475	0	-0.902856	0.374007	5	0.362963	0.483853
VWA3A	3	17	-1.06594	0.0532	0	-0.221183	0.876023	0	-1.78306	0.0978828	1	-1.06399	0.167068	14	7	1.11219	0.0168748	1	1.475	0.173038	3	1.07128	0.135848	7	1.18844	0.0450169
VWA3B	11	27	-0.507469	0.150655	2	0.111654	0.877018	1	-1.37587	0.0463477	4	-0.560744	0.258562	11	13	0.116771	0.777238	1	0.563943	0.560913	2	-0.0150654	0.982661	5	0.187804	0.725704
VWA5A	6	5	0.72542	0.237921	0	1.50397	0.408062	1	0.353065	0.716054	2	0.77201	0.353438	4	5	0.0623686	0.924623	0	0.353929	0.821023	2	1.1235	0.179958	1	-0.312009	0.741355
VWA5B2	13	12	0.502418	0.222372	1	1.27832	0.221238	4	0.611691	0.302148	6	0.712807	0.181572	7	10	-0.0959636	0.845676	2	0.810982	0.315376	2	0.176242	0.807495	2	-0.243857	0.728632
VWA7	12	16	0.217692	0.58627	1	0.226569	0.833836	4	0.534371	0.34989	5	0.223706	0.677416	8	16	-0.208068	0.636902	0	-0.860812	0.503346	3	0.404088	0.518188	4	0.0771228	0.891171
VWA8	21	49	-0.0928318	0.707115	3	0.200015	0.752894	8	0.137966	0.720876	6	-0.19668	0.563912	26	35	0.179445	0.363819	4	0.639814	0.268501	6	0.204725	0.644393	14	0.395174	0.0719245
VWC2	1	2	0.0237794	0.98196	0	0.327874	0.846285	1	1.14147	0.310076	0	-0.246275	0.870372	0	1	-0.266832	0.867469	0	2.59557	0.214437	0	1.26162	0.492388	0	0.344379	0.837906
VWCE	2	7	-0.594975	0.40649	1	1.43917	0.201897	0	-0.745601	0.574321	1	-0.322867	0.722549	2	5	-0.241242	0.75359	1	1.64211	0.138246	1	0.572784	0.562857	0	-1.16754	0.372334
VWDE	23	25	0.582358	0.0542324	1	0.4396	0.644346	6	0.503102	0.288215	11	0.721004	0.0692902	14	28	-0.179956	0.574556	2	0.577825	0.430051	5	0.383139	0.439362	5	-0.204807	0.63591
VWF	22	28	0.0855215	0.750601	1	-0.0897372	0.922385	8	0.33437	0.36371	9	-0.0194796	0.956049	10	17	0.107124	0.797707	2	0.529639	0.51023	3	0.568964	0.374406	4	0.107422	0.848924
VXN	0	1	-0.710693	0.646776	0	1.91305	0.32901	0	0.4305	0.799712	0	0.159584	0.923231	0	0			0			0			0
WAPL	1	0	2.35676	0.112135	0			1	3.3799	0.0256829	0			1	0	0.931237	0.544074	1	1.5716	0.295149	0			0
WARS2	0	5	-1.71306	0.164837	0	0.125948	0.940762	0	-0.52645	0.706593	0	-0.682242	0.618172	3	0	1.93029	0.121567	0			1	3.02145	0.043938	0
WASF1	1	0	0.404447	0.798666	0			0			1	0.908061	0.554847	0	1	-0.128067	0.936848	0	2.40834	0.241076	0	1.21431	0.506766	0	0.759986	0.66406
WASF2	1	0	1.40681	0.348644	0			0			1	2.27722	0.124642	0	1	-0.682041	0.660649	0	1.72608	0.369665	0	0.647494	0.708427	0	0.237986	0.886499
WASF3	1	1	0.868028	0.460657	0	3.64383	0.113959	1	2.09202	0.0942115	0	1.06668	0.554742	1	4	-1.23674	0.18156	0	-0.00149022	0.999241	1	0.646561	0.525034	0	-1.29868	0.3127
WASHC1	0	1	1.15436	0.525632	0	3.61055	0.114919	0	2.09266	0.294065	0	2.44449	0.235918	0	1	-0.918569	0.549076	0	0.195754	0.906349	0	0.448107	0.792167	0	0.0632787	0.969281
WASHC2A	13	24	-0.107151	0.748948	1	0.337471	0.703462	3	-0.179992	0.743979	7	0.171458	0.691246	12	24	-0.178493	0.617484	2	0.458138	0.527114	2	-0.322929	0.61562	5	-0.0882847	0.856035
WASHC2C	17	27	-0.00618612	0.984236	2	0.929547	0.232091	4	-0.0786118	0.87784	9	0.182567	0.642846	10	19	-0.238443	0.514894	0	-1.16808	0.343482	0	-1.77537	0.0893329	7	0.269004	0.521473
WASHC3	2	2	0.349971	0.712951	1	2.56916	0.0756662	0	0.369475	0.81953	0	0.0359437	0.981597	0	3	-1.08462	0.415032	0	1.71105	0.360172	0	0.285559	0.85594	0	-0.351982	0.807932
WASHC4	3	11	-0.537371	0.375793	0	0.182454	0.903557	1	-0.275102	0.747644	2	0.0129243	0.985705	4	16	-0.759407	0.148129	1	0.356798	0.706732	0	-1.5322	0.175868	3	-0.0641305	0.916296
WASHC5	8	10	0.292172	0.541913	0	0.546054	0.730516	1	-0.204805	0.813592	2	-0.120735	0.867179	7	6	0.491146	0.380132	0	0.119048	0.937547	2	0.896113	0.269577	1	-0.00938671	0.991893
