## Supplementary Data for "Exome sequencing of 20,979 individuals with epilepsy reveals shared and distinct ultra-rare genetic risk across disorder subtypes" (part 13 of 13)

### Sheet: SD15a-gene_burden_sex_ptv (continued)
gene	EPI_carrier_F	control_carrier_F	EPI_logOR_F	EPI_pval_F	DEE_carrier_F	DEE_logOR_F	DEE_pval_F	GGE_carrier_F	GGE_logOR_F	GGE_pval_F	NAFE_carrier_F	NAFE_logOR_F	NAFE_pval_F	EPI_carrier_M	control_carrier_M	EPI_logOR_M	EPI_pval_M	DEE_carrier_M	DEE_logOR_M	DEE_pval_M	GGE_carrier_M	GGE_logOR_M	GGE_pval_M	NAFE_carrier_M	NAFE_logOR_M	NAFE_pval_M
WASL	1	2	-0.372424	0.720281	0	0.234556	0.887089	0	-0.447246	0.766183	1	0.614416	0.568452	0	1	-1.29922	0.38859	0	1.54924	0.412758	0	0.210226	0.899468	0	-0.627485	0.687431
WBP1	6	6	0.4608	0.434479	0	-0.506432	0.720337	1	0.0383799	0.967136	4	1.1677	0.0821973	4	11	-0.44637	0.429597	0	-0.979036	0.452694	1	-0.202142	0.81635	2	-0.0717579	0.920752
WBP11	2	1	0.875998	0.400359	0	2.58812	0.215397	0	0.645306	0.709273	1	0.806351	0.531304	0	1	-0.517203	0.497408	0	0.0636599	0.938636	0	0.134375	0.872416	0	0.0991155	0.905091
WBP1L	1	4	-0.575815	0.441484	0	1.14566	0.323909	1	0.343532	0.656666	0	-0.456995	0.649542	1	3	-0.540401	0.499292	0	0.636212	0.634097	1	0.516092	0.524294	0	-0.343311	0.729978
WBP2	0	1	-0.603904	0.698983	0	2.4131	0.240744	0	0.379882	0.822106	0	0.325462	0.846481	0	0			0			0			0
WBP2NL	2	3	0.429675	0.61812	0	0.929934	0.589643	0	-0.145396	0.923634	2	1.40946	0.12256	1	3	0.0294093	0.97624	0	0.59559	0.719725	0	-0.118201	0.93727	1	1.18957	0.277417
WBP4	4	7	-0.0168486	0.977785	0	0.859538	0.604472	1	0.144679	0.874635	3	0.614179	0.37359	8	3	1.13435	0.0642317	1	1.28581	0.248377	1	1.03733	0.328579	3	1.43652	0.0689441
WDCP	6	6	0.541877	0.279769	1	1.33125	0.288663	1	0.182835	0.844021	3	0.83479	0.147347	4	4	0.457709	0.498062	0	0.451677	0.781177	2	1.26028	0.142779	0	-0.692212	0.61103
WDFY1	0	4	-1.8972	0.120951	0	0.00645424	0.996732	0	-0.744414	0.58987	0	-0.922392	0.492473	4	1	1.23393	0.162673	1	2.70078	0.0378496	0	0.950162	0.594079	3	1.67073	0.0810611
WDFY2	1	5	-0.90242	0.310801	0	0.458406	0.777474	0	-0.872904	0.51313	1	0.0290288	0.975807	1	2	-0.36334	0.738985	0	-0.355995	0.821732	1	1.11135	0.332913	0	-0.891167	0.529132
WDFY3	2	4	0.0564876	0.943716	0	2.01448	0.293523	0	-0.360094	0.800312	2	0.822434	0.326969	1	3	-0.0965174	0.921547	0	1.44399	0.425432	1	1.13755	0.291672	0	-0.248308	0.865729
WDFY4	6	11	0.0379568	0.941182	0	0.407447	0.793583	2	0.278512	0.701899	1	-0.845504	0.336489	4	5	0.170973	0.796747	0	-1.03624	0.50361	1	0.564113	0.565913	1	-0.353144	0.726275
WDHD1	9	11	0.501999	0.304473	1	2.08639	0.0644565	4	1.00498	0.113767	4	0.744449	0.248608	9	15	-0.362401	0.399904	2	0.568899	0.46139	1	-0.59235	0.45779	2	-1.17593	0.0941141
WDPCP	9	2	1.91083	0.00462393	1	2.20984	0.165253	4	2.41833	0.00406968	1	1.01512	0.383753	4	5	0.400076	0.551246	0	0.494442	0.756534	2	1.05443	0.210914	0	-1.02498	0.46225
WDR11	6	7	0.554547	0.326432	1	1.81617	0.166201	1	0.258537	0.783186	2	0.587401	0.457256	5	10	-0.238694	0.654035	1	1.06289	0.290758	1	-0.114719	0.894487	1	-0.631778	0.437787
WDR12	1	2	-0.572178	0.61133	0	1.87303	0.32883	0	0.0292345	0.98506	1	0.13881	0.907633	4	2	1.14884	0.156352	1	2.48767	0.0434668	3	2.25718	0.010757	0	-0.634091	0.663652
WDR17	9	10	0.170997	0.689427	1	0.385431	0.703002	5	0.728079	0.162566	2	-0.150192	0.820533	9	7	0.763001	0.139516	2	1.68808	0.0596222	1	0.406708	0.669983	3	0.502899	0.482613
WDR18	0	0			0			0			0			4	0	2.76243	0.0211886	0			0			3	3.65322	0.00203634
WDR19	9	14	0.0644679	0.863315	1	0.953846	0.330225	3	0.0993887	0.863296	3	0.119271	0.807672	6	13	-0.293542	0.510286	1	0.113679	0.898586	1	-0.399404	0.602537	4	0.216272	0.675563
WDR20	0	4	-1.85788	0.12386	0	0.0209425	0.98949	0	-0.735905	0.592328	0	-0.744566	0.58796	3	3	0.51946	0.389692	0	0.727788	0.665603	2	1.51977	0.0948631	1	0.583852	0.383728
WDR24	2	4	-0.453875	0.567531	0	-1.01936	0.51463	0	-0.512597	0.713305	1	-0.188899	0.84624	4	3	0.781729	0.28221	1	2.53754	0.0392164	0	0.11761	0.939251	1	0.491455	0.629819
WDR25	3	7	-0.280048	0.663937	1	1.01155	0.330115	1	0.0284267	0.975029	1	-0.0747248	0.933339	2	10	-1.08905	0.0926449	0	-0.54342	0.691114	1	-0.124893	0.88497	0	-1.7501	0.11254
WDR27	7	14	-0.317536	0.5005	0	-0.772088	0.555483	0	-1.64208	0.137032	5	0.248792	0.655797	12	18	0.00676172	0.985287	0	-0.359275	0.740277	2	0.035553	0.956171	5	-0.0371665	0.937493
WDR3	10	14	0.292264	0.496633	0	0.234577	0.877781	4	0.840591	0.161065	5	0.369732	0.495333	8	9	0.0126408	0.980209	1	1.03031	0.315002	3	0.901047	0.193	3	-0.260295	0.71109
WDR31	7	5	0.797807	0.164946	1	1.36127	0.284242	1	0.330349	0.729825	3	0.855553	0.249665	2	8	-0.865209	0.211153	1	0.0321444	0.973446	1	0.16729	0.855449	0	-1.2405	0.307042
WDR33	1	3	-0.328501	0.731617	0	1.74348	0.351399	1	0.728851	0.480397	0	-0.553911	0.695446	2	2	0.0175073	0.979231	0	0.539283	0.550743	0	0.0563636	0.947332	0	-0.254307	0.753033
WDR35	14	19	0.285288	0.431718	0	0.250536	0.867233	3	0.164355	0.783616	9	0.619202	0.155382	7	25	-0.867398	0.0323004	2	0.277446	0.701055	3	-0.0601128	0.916499	2	-1.23519	0.0389712
WDR37	3	1	1.49314	0.108651	0	1.56971	0.407275	0	0.345351	0.837437	3	2.42136	0.0095283	3	2	0.921836	0.265209	1	2.1877	0.0883473	0	0.325622	0.839646	1	1.08954	0.325074
WDR38	4	4	1.12008	0.126881	0	2.05565	0.292335	2	1.67481	0.0708882	1	1.01486	0.358592	2	6	-0.469184	0.531436	0	0.210509	0.891387	0	-0.37728	0.787877	2	0.257877	0.748812
WDR4	3	3	0.589752	0.443267	0	2.00995	0.296762	1	0.943961	0.369191	1	0.65282	0.526509	1	2	0.199666	0.853332	0	1.49167	0.418944	0	0.73188	0.664732	1	1.06005	0.360892
WDR41	4	6	0.303347	0.642027	0	0.899953	0.593164	2	0.736704	0.365763	2	0.564563	0.493746	2	6	-0.158685	0.837901	0	0.754647	0.646521	0	-0.426199	0.761248	2	0.684638	0.408791
WDR43	2	1	0.454254	0.686905	0	-1.04237	0.502289	1	0.694116	0.58134	1	0.284669	0.854455	0	2	-1.94229	0.164401	0	0.156916	0.923082	0	-0.421831	0.783568	0	-1.22483	0.40365
WDR44	0	0			0			0			0			0	2	-1.29726	0.342304	0	1.11883	0.52628	0	0.150163	0.924183	0	-0.558099	0.702345
WDR45	4	0	2.36835	0.0393985	4	5.21646	1.07616e-05	0			0			1	0	-0.0474105	0.976963	1	4.65935	0.00379868	0			0
WDR45B	1	1	0.225062	0.850355	0	2.52338	0.224312	0	0.592497	0.730821	1	1.22534	0.309573	1	3	-0.335081	0.732316	0	1.32534	0.462608	0	-0.177971	0.905762	0	-0.535264	0.710724
WDR46	7	9	0.294582	0.562151	0	-0.306086	0.836983	1	-0.178934	0.838344	5	0.876626	0.137614	6	9	0.406549	0.447762	2	1.76771	0.0410038	1	0.282997	0.757141	2	0.263039	0.725848
WDR47	1	4	-0.440145	0.631169	0	1.45578	0.422648	0	-0.38995	0.783564	1	0.352314	0.719133	3	3	0.460982	0.57126	0	2.14037	0.274856	0	0.446789	0.782311	1	0.292993	0.80171
WDR48	2	2	0.325631	0.718139	0	1.50851	0.41315	2	1.51706	0.106546	0	-0.433304	0.771674	1	0	1.95819	0.187605	0			1	3.16787	0.035807	0
WDR53	5	5	0.907116	0.166155	0	-0.275323	0.860314	2	1.17924	0.166958	3	1.20519	0.114552	3	0	2.1553	0.0742731	1	2.27871	0.125727	0			1	2.43296	0.101593
WDR54	5	8	0.0954986	0.869002	1	1.81054	0.113349	0	-1.12085	0.362701	2	0.0131236	0.985646	1	6	-1.07301	0.203217	0	0.116558	0.940549	0	-0.762487	0.569308	0	-1.42307	0.239754
WDR55	4	6	0.267506	0.682945	0	1.33029	0.451634	2	0.903022	0.275528	2	0.567343	0.478094	7	4	0.966974	0.102748	1	1.13594	0.292782	2	1.15992	0.173903	4	1.35593	0.0550782
WDR59	7	13	-0.148677	0.749703	0	-1.10996	0.433768	1	-0.5403	0.506338	2	-0.256286	0.705315	8	12	0.0485915	0.915195	0	-0.0393619	0.978275	4	0.805007	0.17911	3	0.186794	0.763834
WDR5B	13	10	0.704709	0.0910209	3	1.42314	0.129531	2	0.44882	0.549097	7	0.901946	0.0780963	11	13	-0.100196	0.811033	5	1.16952	0.0538712	1	-0.477727	0.558555	4	-0.372177	0.521762
WDR6	9	13	0.261774	0.553934	1	0.976584	0.377868	4	0.650159	0.268767	3	0.0065415	0.991518	5	8	-0.1348	0.810187	1	0.524669	0.589139	0	-1.30856	0.277697	3	0.277532	0.67942
WDR62	12	9	0.448247	0.274719	1	0.361234	0.61747	5	0.71277	0.168695	3	0.232099	0.691784	9	8	0.482212	0.327152	0	-0.134224	0.926099	2	0.472737	0.537651	3	0.291452	0.671995
WDR7	1	5	-0.567731	0.531108	1	1.97108	0.0838923	0	-0.604147	0.660375	0	-0.721159	0.599465	3	0	1.61036	0.216667	1	2.13206	0.151301	0			2	2.00013	0.161518
WDR70	0	5	-1.63505	0.174958	0	1.42251	0.436898	0	-0.434152	0.7574	0	-0.75823	0.572567	1	7	-1.31788	0.106161	0	-0.383412	0.786181	1	0.0793971	0.931543	0	-1.61609	0.169366
WDR72	6	10	0.00272472	0.995706	0	-0.837062	0.531557	1	-0.428644	0.60781	3	0.324874	0.611422	9	22	-0.468452	0.235197	3	0.690501	0.294804	3	0.151101	0.799739	3	-0.799684	0.151762
WDR73	8	11	0.15162	0.745263	1	1.04075	0.301874	3	0.469455	0.468216	3	0.226061	0.722079	6	10	-0.0196582	0.969544	0	0.298075	0.844464	0	-0.96994	0.439398	3	0.304933	0.641765
WDR74	0	6	-2.64182	0.0287236	0	-0.42652	0.773387	0	-1.05511	0.41743	0	-2.27865	0.107913	6	7	0.423938	0.465904	1	1.7133	0.118662	0	-0.538564	0.692626	2	-0.234728	0.771251
WDR75	1	8	-1.47801	0.0644229	0	0.617825	0.701121	1	0.0119204	0.989405	0	-2.21575	0.0588467	7	2	1.36835	0.0559996	1	2.30372	0.106837	1	1.60187	0.178955	1	0.909827	0.426361
WDR76	0	6	-2.13382	0.0555498	0	0.781209	0.645625	0	-0.620108	0.645712	0	-1.44493	0.25304	2	5	-0.591582	0.513736	1	0.749833	0.386491	1	0.667984	0.454966	0	-1.85276	0.205733
WDR77	1	5	-1.17256	0.179186	1	1.30489	0.277329	0	-1.24887	0.323955	0	-1.59939	0.194645	0	1	0.0988072	0.952172	0	2.83829	0.184449	0	1.31729	0.476034	0	0.940607	0.597418
WDR81	8	7	0.424706	0.401191	0	0.431837	0.782984	1	-0.102945	0.907606	7	1.13168	0.034171	8	13	-0.235826	0.603968	0	-0.68153	0.603817	2	0.0823437	0.907096	5	0.172248	0.754822
WDR82	0	1	-0.652024	0.675598	0	3.72825	0.107912	0	0.618289	0.720734	0	0.184568	0.911592	0	0			0			0			0
WDR83	4	6	5.55595e-05	0.99993	0	0.541906	0.740269	1	-0.00643949	0.994465	3	0.500972	0.47174	3	1	1.24786	0.188175	0	1.07351	0.552029	2	2.09384	0.0432936	0	0.213509	0.897905
WDR83OS	0	1	-0.780534	0.613326	0	1.9195	0.327753	0	0.275496	0.869232	0	0.17652	0.915244	1	0	1.48055	0.323117	0			1	2.55633	0.0858175	0
WDR86	5	7	0.119625	0.834754	1	1.55393	0.169339	3	1.09712	0.122082	0	-1.11362	0.368419	4	4	0.467713	0.513942	0	0.948268	0.586138	1	0.790743	0.445357	1	0.84819	0.413762
WDR87	9	15	-0.106921	0.774309	1	0.371499	0.673732	2	-0.236813	0.716706	5	0.0911037	0.851893	12	12	0.266087	0.486826	1	-0.0486637	0.957572	6	1.19227	0.0123155	3	-0.244964	0.643911
WDR88	0	8	-1.90662	0.0478023	0	-0.336077	0.843959	0	-0.581069	0.560423	0	-0.747562	0.455181	5	3	0.725904	0.283767	2	1.97075	0.0504091	1	0.791805	0.448724	1	0.393117	0.697057
WDR89	9	12	0.158301	0.720424	0	-0.348892	0.809134	4	0.540798	0.357803	4	0.364308	0.524551	6	9	-0.142752	0.793174	0	-0.0117859	0.993731	1	0.0112793	0.990166	3	0.0495475	0.942029
WDR90	19	49	-0.348503	0.20322	3	0.596453	0.347037	5	-0.330655	0.449444	10	-0.0499045	0.887051	15	22	-0.0417886	0.89923	0	-1.22998	0.266792	4	0.152175	0.759801	5	-0.0368995	0.9358
WDR91	3	4	0.53074	0.488093	0	1.78894	0.344811	3	1.60765	0.0438074	0	-0.212508	0.884881	2	4	-0.258065	0.742013	0	0.557932	0.730617	0	-0.486242	0.728478	1	0.0899538	0.925373
WDR93	2	9	-0.747421	0.304079	0	0.588149	0.713675	1	0.0901643	0.921275	0	-1.82043	0.139942	4	8	-0.213141	0.720955	1	1.06417	0.308571	0	-1.06014	0.395549	3	0.394922	0.557472
WDR97	24	28	0.34935	0.229729	2	0.0559895	0.939444	6	0.291518	0.523331	13	0.596683	0.0951883	14	16	0.0246957	0.94773	1	0.0689284	0.938559	4	0.487083	0.389947	7	0.1156	0.808329
WDSUB1	6	12	-0.119465	0.814237	1	1.5426	0.156358	2	0.350118	0.632029	1	-0.784534	0.361032	6	7	0.1723	0.762423	1	1.18917	0.275673	2	0.855639	0.286788	1	-0.292945	0.742632
WDTC1	0	1	-1.05887	0.486589	0	1.08538	0.548069	0	0.0335596	0.983657	0	-0.0170048	0.991683	3	1	1.21972	0.194105	0	1.95382	0.320481	2	2.44219	0.0198039	0	0.219825	0.894926
WEE1	0	1	-0.932848	0.542456	0	1.52732	0.418375	0	0.201959	0.903298	0	0.0340121	0.983437	0	0			0			0			0
WEE2	9	14	0.221675	0.602871	0	-0.40325	0.775188	2	0.0218675	0.97483	4	0.365185	0.517222	1	9	-1.13064	0.152957	0	0.212456	0.887834	1	0.271175	0.768588	0	-1.33907	0.261732
WFDC1	1	3	-0.0836147	0.935064	0	1.42128	0.433715	1	0.964526	0.374592	0	-0.524604	0.722283	2	4	0.332434	0.690488	0	1.00173	0.559854	0	0.00835992	0.995598	2	1.28172	0.150649
WFDC10B	0	1	-0.423795	0.788578	0	3.21147	0.146092	0	0.792558	0.65159	0	0.192065	0.907909	1	1	0.530288	0.648551	1	2.61019	0.0511121	0	0.842	0.633124	0	0.0876496	0.957526
WFDC11	1	0	1.97694	0.182804	0			0			1	2.84258	0.0569393	1	0	0.581133	0.710357	0			0			1	1.13441	0.455077
WFDC12	3	1	1.2285	0.190438	0	1.92966	0.325615	0	0.321123	0.848411	1	1.2831	0.284249	2	0	1.45912	0.293264	0			1	2.616	0.0788643	1	1.05034	0.490709
WFDC13	0	0			0			0			0			1	1	1.1542	0.388335	0	2.90383	0.178222	0	1.70488	0.375561	1	2.16897	0.150075
WFDC2	0	1	-0.638226	0.682508	0	2.83736	0.188521	0	0.811503	0.645484	0	1.08364	0.549373	1	0	1.59407	0.28637	0			0			0
WFDC3	3	3	0.11465	0.880974	0	1.57666	0.393419	2	1.72242	0.0728217	1	-0.397239	0.687479	3	3	0.197507	0.800629	1	1.42993	0.229787	0	-0.236481	0.872179	2	0.901885	0.349772
WFDC5	2	2	0.268322	0.772219	0	1.84384	0.334226	0	0.0737104	0.962592	1	0.697684	0.533478	0	2	-0.839553	0.554502	0	1.94887	0.313037	0	0.566164	0.73188	0	-0.110957	0.942216
WFDC6	0	2	-1.39805	0.303109	0	1.0874	0.535565	0	-0.310997	0.836193	0	-0.516798	0.724862	0	0			0			0			0
WFDC8	4	5	0.0442197	0.946638	0	-1.98473	0.201861	2	0.685258	0.400391	1	0.00584715	0.994988	2	5	-0.583842	0.45618	0	-1.48365	0.269149	0	-0.679289	0.618981	0	-1.16616	0.373678
WFDC9	1	1	0.831755	0.47775	0	2.74373	0.195445	0	0.793315	0.651311	1	1.64656	0.17602	0	1	1.11498	0.538468	0	3.10374	0.157113	0	2.29303	0.259758	0	2.40796	0.241822
WFIKKN1	0	0			0			0			0			1	1	0.101628	0.930227	0	1.74792	0.365045	1	1.59663	0.187712	0	-0.462431	0.76939
WFIKKN2	3	5	0.328045	0.642765	1	2.01146	0.0903519	1	0.719362	0.471901	1	0.306234	0.748283	6	3	0.94449	0.161022	0	0.203198	0.903147	2	1.66482	0.0683228	3	1.15208	0.171694
WFS1	8	15	-0.149953	0.728594	1	0.15134	0.880239	4	0.392576	0.48561	1	-0.850401	0.267126	17	17	0.396731	0.269165	1	-0.144881	0.865919	3	0.0617944	0.91783	10	0.695194	0.105148
WHAMM	4	10	-0.492731	0.386366	1	-0.273856	0.768864	1	-0.514895	0.536098	2	-0.0135529	0.984903	10	7	0.757334	0.133856	0	-0.897389	0.498449	2	0.317268	0.679981	4	0.743772	0.248104
WHRN	5	4	0.676585	0.294822	2	2.98935	0.00592844	0	-0.644392	0.642196	0	-0.860397	0.524566	2	3	0.0167066	0.984489	0	1.23885	0.486397	2	1.48057	0.103044	0	-0.432011	0.763872
WIF1	3	2	0.480822	0.577137	1	1.50919	0.289948	1	1.0459	0.35267	1	0.697094	0.524524	0	4	-1.71776	0.161463	0	0.719115	0.663799	0	-0.285144	0.843826	0	-0.880475	0.518498
WIPF1	0	2	-1.20897	0.381466	0	1.92917	0.315906	0	0.0043018	0.997793	0	-0.43524	0.769557	3	4	0.446667	0.443989	0	0.277687	0.859067	1	0.741155	0.467398	0	-0.668499	0.628861
WIPF2	3	4	0.0781083	0.913323	0	0.945546	0.580163	1	0.404214	0.680129	2	0.649538	0.430607	3	2	0.955067	0.28054	0	1.69203	0.369428	1	1.86387	0.115698	0	0.413519	0.806824
WIPF3	2	8	-0.883995	0.151993	0	-1.52609	0.345773	2	0.211531	0.739013	0	-1.70806	0.115994	2	5	-0.0586422	0.940491	0	0.503458	0.755049	1	0.900015	0.374186	1	0.153643	0.879672
WIPI1	3	1	1.13725	0.225431	0	1.84252	0.343937	1	1.37865	0.267901	2	1.72495	0.0935524	3	6	-0.242858	0.719819	0	0.298402	0.849099	2	0.808712	0.315306	1	-0.203781	0.830389
WIPI2	3	2	1.06778	0.237859	0	3.16598	0.145726	2	2.45413	0.0153153	0	0.355682	0.831909	0	1	-0.491585	0.75467	0	2.03316	0.305077	0	0.913306	0.607127	0	0.424661	0.802254
WIZ	1	1	-0.0113877	0.984503	0	1.49936	0.167822	0	0.893801	0.356367	1	0.225584	0.703747	0	2	-0.357731	0.706376	0	1.15425	0.293199	0	0.488821	0.624683	0	0.181327	0.857866
WLS	1	4	-0.249394	0.809161	0	2.75933	0.185364	1	1.07684	0.332981	0	0.0268347	0.986184	0	0			0			0			0
WNK1	6	13	0.0597825	0.904419	1	1.3009	0.220649	1	-0.317366	0.704807	2	-0.153724	0.825288	7	11	0.0424369	0.93194	1	1.04341	0.297864	0	-0.944609	0.44941	4	0.403176	0.506628
WNK2	8	6	0.831709	0.123972	3	2.27892	0.00840919	2	0.578601	0.467361	2	0.374649	0.633415	6	3	1.24068	0.058423	1	1.69748	0.153795	3	1.98281	0.015306	2	1.03867	0.234781
WNK3	0	0			0			0			0			2	1	0.472518	0.663673	0	1.42629	0.445934	0	0.21239	0.898576	1	0.136428	0.916254
WNK4	15	13	0.761283	0.0403531	3	1.65074	0.0283803	6	1.02815	0.0529721	5	0.706975	0.147267	7	13	-0.160127	0.728226	1	0.366201	0.696403	2	0.125408	0.859177	3	0.0160699	0.978881
WNT1	0	4	-1.56446	0.211298	0	1.43917	0.424823	0	-0.40156	0.778353	0	-0.602102	0.667622	1	2	0.308935	0.785851	0	1.23838	0.499305	1	1.62242	0.17537	0	0.437781	0.796899
WNT10A	3	3	0.441625	0.476033	1	2.12761	0.0202759	0	0.124098	0.896101	1	0.540658	0.4723	1	4	-0.512346	0.588175	0	-0.0375675	0.981372	0	-0.380169	0.791089	1	0.446561	0.657435
WNT10B	5	3	0.723738	0.289235	0	0.494037	0.771298	1	0.634044	0.537144	4	1.30255	0.0767061	3	3	0.296077	0.71814	0	0.983389	0.568218	0	-0.0384853	0.979938	1	-0.239595	0.834197
WNT11	0	2	-1.27891	0.349401	0	1.87945	0.327161	0	-0.100104	0.947924	0	-0.557596	0.702768	0	2	-2.34652	0.0695818	0	-0.320283	0.84196	0	-0.425986	0.784692	0	-1.84575	0.180928
WNT16	3	2	0.591626	0.489144	0	1.87871	0.339385	1	1.2901	0.259927	1	0.500634	0.662355	3	2	0.964393	0.279106	0	1.77727	0.348141	1	1.44306	0.203108	1	1.37	0.250888
WNT2	1	1	1.14811	0.34324	0	3.92734	0.0944373	0	1.40437	0.451168	1	1.89279	0.132875	0	1	-1.50619	0.314336	0	0.161455	0.922449	0	-0.144239	0.928861	0	-0.598328	0.701807
WNT2B	1	1	0.683127	0.55814	0	3.00719	0.167058	0	0.809845	0.645345	1	1.49903	0.218504	0	1	0.38345	0.820603	0	1.95178	0.322384	0	1.3261	0.474182	0	1.96492	0.319194
WNT3	0	1	-0.0723729	0.964448	0	3.31981	0.136828	0	0.936079	0.598984	0	0.661906	0.702622	0	0			0			0			0
WNT3A	1	1	0.200182	0.870651	0	3.14982	0.151888	0	0.85967	0.62659	1	0.973872	0.418502	0	1	-0.544919	0.728097	0	2.25837	0.264858	0	0.868841	0.623221	0	0.227045	0.891583
WNT5B	2	0	2.21746	0.0941503	0			0			0			2	4	-0.29611	0.712388	0	0.829728	0.622174	1	0.844439	0.41351	1	0.107636	0.911144
WNT6	0	2	-1.07888	0.437488	0	2.17663	0.27667	0	0.160894	0.918863	0	-0.181946	0.904774	0	0			0			0			0
WNT7A	0	0			0			0			0			0	3	-2.08928	0.0902267	0	-0.77449	0.606962	0	-0.690896	0.623786	0	-1.11597	0.402658
WNT7B	1	0	0.48534	0.525417	0			0			1	1.05189	0.156128	0	0			0			0			0
WNT8A	0	3	-1.10348	0.410076	0	2.34912	0.241623	0	0.0382241	0.980007	0	-0.377305	0.795073	1	1	-0.310044	0.799242	0	1.26376	0.491985	0	0.562249	0.743466	0	-0.161637	0.920157
WNT8B	0	1	-0.301185	0.850564	0	1.15568	0.529254	0	0.267856	0.873275	0	1.18149	0.518493	1	1	0.722038	0.650964	0	2.61873	0.212538	0	1.94225	0.323726	1	1.77541	0.332274
WNT9A	0	2	-1.06436	0.444902	0	2.30905	0.249776	0	0.116583	0.940819	0	-0.196862	0.896764	0	1	0.166468	0.920069	0	1.96803	0.319239	0	1.71241	0.373669	0	1.29542	0.482949
WNT9B	1	2	0.085366	0.934817	0	2.51453	0.21841	0	0.264074	0.868695	1	0.838295	0.440365	0	1	-0.365802	0.817717	0	2.19723	0.275187	0	0.928959	0.601484	0	0.461094	0.786361
WRAP53	4	3	0.753382	0.294087	0	1.75734	0.353931	2	1.40575	0.116902	2	0.960187	0.279487	6	2	0.96608	0.18634	0	1.06741	0.547681	2	1.73264	0.0684197	2	1.37798	0.142899
WRAP73	4	6	0.26272	0.684147	1	1.54566	0.178418	1	0.35732	0.709744	1	0.179285	0.848661	7	4	1.15421	0.0729236	0	1.44818	0.422365	2	1.75163	0.0547103	2	0.598447	0.52681
WRN	7	21	-0.575135	0.175802	1	0.70927	0.454931	0	-1.93848	0.0595561	3	-0.619767	0.277739	14	16	0.294983	0.4429	0	-0.383684	0.779705	4	0.758798	0.193594	6	0.365563	0.468521
WRNIP1	0	4	-1.60387	0.226234	0	1.00184	0.566349	0	-0.510388	0.726847	0	-0.589512	0.686366	2	7	-0.654367	0.35975	0	-0.120457	0.934049	1	0.146313	0.874099	0	-1.46401	0.222524
WSB1	1	4	-0.45123	0.62277	0	1.1718	0.499673	0	-0.537011	0.700131	1	0.445197	0.652531	3	0	2.62839	0.0295101	2	4.97214	0.00076852	0			1	2.54901	0.0862936
WSCD1	1	6	-0.96594	0.248527	0	0.272619	0.8625	0	-0.952204	0.459475	1	-0.0108754	0.990444	3	4	0.215489	0.767658	1	2.0997	0.0723867	1	0.784067	0.44408	1	0.242173	0.80251
WSCD2	3	2	0.828146	0.345202	0	1.97257	0.311049	0	-0.0367304	0.981169	3	1.52852	0.0935844	1	1	0.212348	0.858487	0	2.09714	0.292997	1	1.69126	0.170188	0	0.349899	0.835396
WT1	0	1	-1.19625	0.429304	0	2.18043	0.279251	0	1.33648	0.471018	0	-0.493466	0.753922	0	1	-0.351879	0.824722	0	1.85189	0.341676	0	1.02553	0.567895	0	0.515686	0.762968
WTAP	0	0			0			0			0			1	1	-0.177657	0.878337	0	-0.0163489	0.992026	1	1.20365	0.311646	0	0.00933565	0.995448
WTIP	1	3	-0.183348	0.803083	0	1.51062	0.252248	1	0.560132	0.470723	0	-0.144186	0.881024	2	3	0.323327	0.716495	0	-0.911264	0.560813	0	0.101555	0.948507	2	1.44761	0.13005
WWC1	6	2	1.19008	0.107477	2	3.52969	0.00888065	1	0.991093	0.375105	1	0.724758	0.502574	1	1	0.450907	0.744131	0	0.292259	0.861823	0	-0.075569	0.962919	1	1.24029	0.362451
WWC2	1	7	-1.24129	0.128171	0	-0.472715	0.739257	0	-1.28233	0.293618	1	-0.271747	0.759911	2	3	0.0472577	0.955067	1	2.1619	0.0684558	0	-0.0146731	0.992256	1	0.492853	0.628697
WWOX	1	7	-1.09793	0.178887	1	1.23267	0.278225	0	-0.95565	0.453663	0	-1.19455	0.331021	7	4	0.760995	0.208861	2	1.44739	0.113974	0	-0.600752	0.667767	3	0.72807	0.352264
WWP1	1	4	-0.522038	0.570957	0	1.23264	0.491105	0	-0.394546	0.781275	1	0.283549	0.774448	4	2	1.28005	0.0978233	0	1.60338	0.39474	2	2.19688	0.0250442	1	1.1322	0.30742
WWP2	1	2	-0.153203	0.881405	0	1.6468	0.377919	0	-0.0809797	0.957948	1	0.677103	0.527724	2	1	0.440001	0.676131	2	2.78699	0.0268294	0	0.101469	0.950922	0	-0.48449	0.758312
WWTR1	2	2	0.395175	0.671935	0	0.641589	0.705607	0	-0.510573	0.72983	2	1.14045	0.221046	0	0			0			0			0
XAB2	0	2	-0.783507	0.586907	0	2.44928	0.227894	0	0.36663	0.821402	0	0.0682046	0.965592	0	1	-0.936233	0.540894	0	1.11117	0.539487	0	0.454292	0.789334	0	0.0423147	0.979407
XAF1	1	7	-1.26983	0.110757	0	0.257091	0.866143	0	-1.25064	0.304985	0	-1.41929	0.232921	3	3	0.167483	0.829565	0	-0.282995	0.851183	1	0.874641	0.409303	1	0.250585	0.805542
XAGE2	0	4	-1.16442	0.142684	0	0.685928	0.484722	0	-0.398581	0.635975	0	-0.647797	0.42594	0	0			0			0			0
XAGE5	1	8	-1.16975	0.10672	0	-0.595557	0.677687	1	-0.140056	0.856864	0	-1.16085	0.276536	2	0	3.4267	0.0276484	1	1.78653	0.230496	0			1	4.7779	0.0029802
XBP1	2	1	0.924409	0.367025	0	2.23703	0.268477	0	0.498909	0.77012	0	0.20058	0.903928	0	1	-0.418308	0.791348	0	1.82905	0.346604	0	0.841512	0.633291	0	0.516199	0.762745
XCL2	0	0			0			0			0			1	0	0.906254	0.554751	0			0			0
XDH	15	21	0.0647157	0.851501	2	0.561958	0.462756	4	0.100614	0.85174	7	0.171956	0.699521	6	13	-0.417866	0.387482	0	-0.440979	0.744598	2	0.0572111	0.935165	3	-0.139562	0.819807
XG	0	0			0			0			0			1	3	-0.560402	0.576416	0	0.548845	0.736155	0	-0.510315	0.720118	0	-1.19632	0.362942
XIAP	0	0			0			0			0			0	2	-1.5804	0.239537	0	0.579848	0.726797	0	-0.186882	0.902193	0	-0.668944	0.643586
XIRP1	0	1	-0.276733	0.862939	0	2.59514	0.217329	0	0.637536	0.71373	0	0.749615	0.669612	0	0			0			0			0
XIRP2	36	64	-0.0287004	0.893735	2	-0.146768	0.820778	7	-0.381006	0.306583	17	-0.0200193	0.943301	30	47	-0.10588	0.655352	3	-0.251337	0.658424	6	-0.135377	0.741589	14	0.00583919	0.984969
XKR3	9	4	1.04201	0.0628145	2	2.45324	0.0143252	1	0.396192	0.688297	5	1.35735	0.0417158	6	9	0.0907024	0.862537	0	-0.340407	0.808186	0	-1.192	0.328885	3	0.333379	0.610451
XKR4	0	2	-1.78955	0.175645	0	-0.0978244	0.952136	0	-0.545416	0.709518	0	-0.849143	0.551733	1	0	1.49746	0.31717	0			0			0
XKR5	6	10	0.318299	0.505434	0	1.04333	0.535098	2	0.636033	0.405586	3	0.179456	0.79726	8	3	1.53672	0.0130085	0	1.31109	0.461558	4	2.11629	0.00495884	1	0.507756	0.617439
XKR6	2	0	1.77072	0.180689	0			2	2.98989	0.0188904	0			3	2	0.512285	0.5616	0	1.65486	0.383949	1	1.36234	0.243426	2	0.802102	0.421859
XKR7	2	1	1.84172	0.0972456	0	3.73072	0.107302	2	2.97764	0.00874198	0	2.24881	0.266964	1	0	1.89055	0.20305	0			0			1	2.63789	0.0762079
XKR8	0	3	-1.23198	0.348074	0	2.06434	0.291124	0	0.000600387	0.999684	0	-0.320728	0.826036	0	2	-0.593575	0.705551	0	1.86397	0.338059	0	0.384594	0.821199	0	0.527173	0.759558
XKR9	8	14	0.0107448	0.980721	0	-0.924764	0.482593	6	0.895214	0.0810938	1	-0.666628	0.399942	8	6	0.471931	0.372295	1	0.921831	0.380993	5	1.43702	0.0208779	2	0.452157	0.562012
XKRX	0	1	-0.990148	0.516858	0	1.37928	0.458712	0	0.307079	0.854865	0	-0.0956143	0.952986	0	0			0			0			0
XPA	4	6	0.203354	0.745274	1	1.94396	0.113951	0	-0.64586	0.630287	2	0.66129	0.404474	6	2	1.19733	0.101771	0	1.74706	0.358933	0	0.523737	0.751601	5	1.9899	0.00809329
XPC	1	10	-1.45818	0.0422325	0	-0.483928	0.72207	1	-0.337647	0.660426	0	-1.6755	0.116693	7	13	-0.108763	0.815022	0	-0.46257	0.735544	0	-1.36153	0.238942	5	0.402651	0.456864
XPNPEP1	0	0			0			0			0			2	3	0.249871	0.785439	0	0.179172	0.909854	1	1.16884	0.301082	1	0.184041	0.863303
XPNPEP2	6	10	0.187588	0.720125	1	1.49005	0.164855	1	-0.016745	0.984899	2	-0.111612	0.87591	4	4	-0.136734	0.849149	0	0.110209	0.944575	3	1.54244	0.0487231	0	-1.76087	0.164904
XPNPEP3	4	5	0.278293	0.667172	1	1.66248	0.170662	0	-0.680562	0.614845	2	0.649831	0.420668	5	3	0.755393	0.187041	1	1.38583	0.221922	0	-0.0551537	0.970879	4	1.25547	0.0393062
XPO4	0	1	-0.835253	0.587554	0	0.710716	0.683592	0	0.261061	0.875894	0	0.393602	0.815999	2	1	1.37627	0.178455	0	1.82216	0.348285	0	0.897598	0.612844	1	1.96579	0.112267
XPO5	1	1	0.568779	0.625285	0	1.98288	0.314926	1	1.59838	0.187355	0	0.487159	0.775152	3	1	1.53601	0.107952	0	3.20998	0.146358	1	2.16194	0.0924178	2	2.06484	0.0532375
XPO6	0	0			0			0			0			1	1	0.278558	0.816368	0	2.14205	0.284821	0	0.989139	0.580331	1	0.775736	0.541489
XPOT	2	0	2.05901	0.114306	0			1	2.82376	0.0585843	1	2.23503	0.132148	0	4	-2.07082	0.0824991	0	-0.0140484	0.992867	0	-0.63038	0.648841	0	-1.20916	0.35505
XPR1	0	3	-1.04262	0.435763	0	2.37489	0.235032	0	0.0131985	0.993055	0	-0.287179	0.84437	2	1	0.976386	0.341057	1	2.95879	0.0275315	0	0.601543	0.727229	1	1.19736	0.313693
XRCC1	5	17	-0.851365	0.0671519	0	-0.836693	0.515569	1	-0.86385	0.253692	2	-0.63626	0.311926	7	16	-0.467315	0.287705	1	-0.248723	0.779216	2	-0.135047	0.841396	3	-0.220452	0.705533
XRCC2	0	6	-1.80957	0.12196	0	0.106778	0.947114	0	-0.520886	0.704253	0	-0.791313	0.551222	1	8	-1.11176	0.164535	0	0.157004	0.917952	0	-0.830194	0.521	1	-0.334906	0.698121
XRCC3	2	9	-0.68697	0.311543	0	0.625846	0.695715	2	0.412832	0.580586	0	-1.39781	0.235689	1	6	-0.938869	0.266535	0	0.0820505	0.959485	0	-0.562809	0.680143	0	-1.10377	0.382559
XRCC4	2	3	-0.163397	0.849537	0	1.5742	0.394512	0	-0.359651	0.805506	1	0.345652	0.735074	3	6	-0.230584	0.731758	0	0.585725	0.714711	0	-0.767647	0.561613	3	0.602194	0.399288
XRCC5	0	3	-1.60126	0.207653	0	0.574389	0.736103	0	-0.37261	0.797403	0	-0.630891	0.65237	1	3	-0.484412	0.481746	0	0.535361	0.590908	0	-0.0524567	0.953436	1	0.0643509	0.927666
XRN1	5	5	0.389519	0.497758	0	0.620415	0.716473	0	-0.63479	0.647541	3	0.650165	0.288775	1	6	-1.27306	0.0685671	0	-0.0342476	0.970337	1	-0.0750131	0.91814	0	-1.27021	0.200737
XRN2	2	2	0.889424	0.366518	0	3.02	0.159702	1	1.47947	0.224489	1	1.45333	0.219449	2	2	0.278384	0.757069	0	0.677696	0.686254	1	1.17657	0.289242	0	-0.458782	0.756652
XRRA1	7	8	0.331897	0.523531	2	1.68275	0.0850203	1	0.170814	0.851544	2	0.0688142	0.927645	6	12	-0.230182	0.646595	0	-1.30345	0.299562	1	-0.171484	0.841674	5	0.436905	0.43019
XXYLT1	3	6	0.212356	0.763569	0	1.40494	0.430282	2	1.24516	0.139899	1	-0.0244961	0.979948	2	1	0.77361	0.451602	0	-0.272833	0.864691	1	1.53052	0.212764	0	-0.196689	0.902698
XYLB	8	6	0.773639	0.154856	1	1.01059	0.379919	3	1.17587	0.108396	2	0.505379	0.531356	3	6	-0.396344	0.548208	1	0.509292	0.616326	0	-0.837613	0.522516	2	0.174805	0.821672
XYLT1	1	3	-0.214588	0.838058	0	1.99614	0.305149	0	0.4986	0.760842	1	0.480874	0.671701	1	0	1.16278	0.44269	0			0			1	2.01573	0.174249
XYLT2	0	2	-0.583897	0.69392	0	1.55649	0.400665	0	0.311245	0.846901	0	0.522045	0.756165	1	5	-0.772304	0.378367	1	1.10269	0.321097	0	-0.608318	0.65635	0	-0.731076	0.586953
YAE1	3	0	2.74859	0.0188297	0			1	3.52534	0.0211502	2	3.36976	0.00828968	2	4	-0.120304	0.879016	0	0.779436	0.643421	1	0.832316	0.414971	0	-0.671627	0.622797
YAF2	0	0			0			0			0			2	1	0.77275	0.445519	0	1.55171	0.412069	1	1.74474	0.1534	0	-0.129376	0.936216
YARS2	4	10	-0.0784588	0.881075	0	-0.0716389	0.934582	1	-0.0343812	0.96243	3	0.415146	0.481875	1	6	-0.823017	0.361314	0	-0.857545	0.582339	1	0.521487	0.600644	0	-0.753022	0.580334
YBEY	0	3	-1.18922	0.365583	0	2.19127	0.265574	0	-0.0964887	0.948587	0	-0.35211	0.808038	0	0			0			0			0
YBX1	1	0	1.31136	0.383878	0			0			1	2.07862	0.161085	0	0			0			0			0
YBX2	0	0			0			0			0			0	1	0.42781	0.800873	0	3.49511	0.122856	0	1.79473	0.354155	0	1.20481	0.50975
YBX3	5	2	1.2482	0.093403	0	1.7108	0.366511	2	1.57057	0.0986157	1	1.26595	0.27456	4	5	0.394564	0.557071	0	0.600402	0.71461	2	1.29882	0.136591	1	0.212153	0.824457
YDJC	1	2	-0.32623	0.753289	1	2.63579	0.0383676	0	-0.459963	0.756561	0	-0.566816	0.698491	1	2	0.235189	0.823032	1	3.20376	0.0151852	0	0.619442	0.711394	0	0.151242	0.923736
YEATS2	8	3	1.19846	0.0631978	1	2.09792	0.0729106	2	1.07387	0.219509	4	1.45406	0.0839244	5	9	0.0502098	0.929778	0	0.237985	0.87569	1	0.237507	0.795335	4	0.786361	0.22486
YEATS4	2	3	0.201183	0.812434	0	2.53274	0.213214	1	0.915519	0.389078	1	0.800987	0.445512	2	2	0.370338	0.691182	0	-1.30258	0.395577	1	1.27048	0.263363	1	1.07382	0.330301
YES1	5	6	0.3945	0.50686	1	2.67517	0.0266382	0	-0.738586	0.576802	3	0.852647	0.230201	1	5	-0.961927	0.274668	0	0.032893	0.982657	0	-0.74588	0.581176	0	-1.1524	0.374168
YIF1A	2	6	-0.129639	0.867788	0	0.172457	0.911539	2	1.00847	0.230493	0	-0.715597	0.594897	2	7	-0.868844	0.229669	0	-0.648544	0.64016	1	-0.081967	0.929392	0	-1.33438	0.272184
YIF1B	1	4	-0.324241	0.747924	0	1.39472	0.440602	0	-0.339369	0.819959	0	-0.69777	0.635098	3	3	0.596691	0.451405	0	0.870161	0.620536	2	1.62301	0.0812837	0	-0.593698	0.685888
YIPF1	2	7	-0.554578	0.43315	0	-0.0968567	0.951374	1	0.0412751	0.963699	1	-0.118415	0.893609	3	8	-0.45134	0.467153	0	0.118298	0.937014	0	-0.946293	0.453623	2	0.0626876	0.931354
YIPF2	5	9	0.496388	0.40825	0	-0.556418	0.724486	2	0.910146	0.266739	3	1.02871	0.160753	5	6	0.436512	0.473068	1	1.04722	0.336838	1	0.733969	0.460231	2	0.552635	0.488624
YIPF3	2	2	0.0118797	0.990067	0	0.980673	0.583085	0	-0.0646565	0.966623	1	0.0747207	0.953952	0	2	-0.811018	0.574969	0	1.20499	0.498382	0	0.426623	0.793526	0	0.167148	0.917827
YIPF5	0	1	-0.225877	0.888009	0	3.59835	0.115232	0	0.907957	0.609003	0	0.462412	0.785805	1	0	1.42961	0.340904	0			1	2.56915	0.084499	0
YIPF6	0	0			0			0			0			0	2	-1.68359	0.220582	0	-0.237014	0.882453	0	0.063419	0.967951	0	-0.403658	0.78594
YJEFN3	3	1	1.24888	0.191565	0	2.90173	0.179927	0	0.959854	0.591277	3	2.54313	0.0141433	3	2	0.584722	0.508146	0	0.781544	0.645492	0	0.292459	0.8577	1	0.324648	0.786351
YJU2	3	3	0.367043	0.631583	0	1.60592	0.382534	1	0.697092	0.500284	1	0.451835	0.657166	0	3	-2.06076	0.120618	0	0.0914303	0.954977	0	-0.414197	0.779914	0	-1.39366	0.323286
YKT6	0	1	-0.871765	0.572107	0	1.76588	0.365719	0	0.297894	0.859848	0	0.388427	0.819381	0	0			0			0			0
YLPM1	4	5	0.0650303	0.906813	2	1.69451	0.0282664	0	-0.912965	0.426339	1	-0.186602	0.80754	3	5	-0.0159097	0.982818	0	0.961469	0.570674	0	-0.234622	0.870123	3	0.864902	0.284317
YME1L1	3	2	1.16711	0.197884	0	2.06225	0.30065	1	1.50112	0.211721	2	1.80879	0.0740024	0	1	-0.800056	0.604537	0	2.35139	0.251577	0	0.539256	0.753586	0	-0.0531804	0.973976
YOD1	2	2	0.559309	0.541023	0	1.35297	0.462818	0	-0.164497	0.914681	2	1.32218	0.155558	0	1	-0.662505	0.670249	0	1.71486	0.372578	0	0.858715	0.627086	0	0.183744	0.911867
YPEL1	1	1	0.841288	0.473182	1	4.08127	0.00430967	0	0.85653	0.62767	0	0.715879	0.681153	0	1	-0.288389	0.85667	0	2.10846	0.291229	0	1.087	0.547526	0	0.591943	0.731132
YPEL3	0	1	-0.144302	0.928772	0	3.05629	0.160991	0	0.991389	0.579603	0	0.586775	0.733201	0	0			0			0			0
YPEL4	2	0	1.53945	0.25181	0			0			2	2.32368	0.0714017	0	1	-0.956182	0.532795	0	-0.246004	0.87839	0	0.789781	0.653925	0	0.670166	0.700237
YPEL5	1	0	2.30263	0.120533	0			1	3.46248	0.0226537	0			0	0			0			0			0
YRDC	2	0	1.53195	0.256296	0			1	2.24731	0.129809	1	1.56821	0.294323	0	2	-1.34136	0.345821	0	0.204913	0.902432	0	0.0970117	0.951686	0	-0.326016	0.830813
YTHDC1	1	2	-0.318319	0.784495	0	1.5165	0.413639	0	0.315665	0.844483	1	0.221102	0.87423	0	2	-1.15697	0.419585	0	1.48681	0.422868	0	0.356856	0.82641	0	-0.412511	0.78826
YTHDC2	0	2	-1.20196	0.387369	0	0.510188	0.766658	0	-0.115973	0.940102	0	-0.0854596	0.955605	0	3	-1.76941	0.168835	0	0.615278	0.71162	0	-0.230973	0.877203	0	-1.00462	0.468303
YTHDF1	1	2	0.0354471	0.972689	1	3.32201	0.0116609	0	0.140426	0.929088	0	-0.328814	0.826144	1	2	-0.290667	0.700758	0	0.960695	0.336412	0	0.285183	0.751106	1	0.0844371	0.915958
YTHDF2	0	0			0			0			0			0	1	-0.270133	0.730394	0	0.934531	0.337977	0	0.432638	0.624492	0	0.131283	0.875129
YTHDF3	0	1	-0.224464	0.88872	0	2.96684	0.170189	0	0.990167	0.580023	0	0.47941	0.778481	0	0			0			0			0
YWHAB	1	0	1.02005	0.503952	0			1	3.87816	0.0122326	0			0	0			0			0			0
YWHAG	0	0			0			0			0			2	0	2.05314	0.114815	0			1	2.90359	0.0521626	1	2.45736	0.0979687
YWHAQ	0	1	-0.808089	0.600226	0	1.78743	0.355799	0	0.33436	0.842415	0	0.0417121	0.9797	0	0			0			0			0
YY1	0	0			0			0			0			0	1	-0.41596	0.792547	0	2.26375	0.26403	0	0.893179	0.614409	0	0.319122	0.849312
YY1AP1	12	11	0.565455	0.158509	0	0.234144	0.876941	1	-0.254665	0.765162	5	0.420032	0.396808	7	14	-0.679265	0.0739961	0	-0.503223	0.586205	2	0.0229246	0.967807	3	-0.759453	0.108188
ZACN	2	8	-0.708821	0.303382	0	-0.190237	0.898336	0	-1.15437	0.347542	2	0.236616	0.749332	7	12	-0.125863	0.792476	0	-0.180442	0.898111	1	-0.353291	0.674099	4	0.237738	0.679697
ZAN	32	48	0.0478607	0.839227	1	-0.712758	0.388908	9	0.178165	0.628644	17	0.239451	0.424793	27	41	-0.0180303	0.943326	3	0.380816	0.526893	8	0.238933	0.541371	9	-0.230841	0.531112
ZAP70	2	1	1.08724	0.293474	0	2.50682	0.226794	1	1.42822	0.237929	1	1.6378	0.182102	0	2	-1.52608	0.259818	0	0.841647	0.631331	0	-0.244007	0.872121	0	-0.580124	0.698387
ZAR1	0	1	-0.908379	0.55358	0	2.08368	0.295517	0	0.328561	0.845029	0	-0.168513	0.916708	0	3	-1.51895	0.232208	0	1.40914	0.434369	0	-0.104534	0.944242	0	-0.643471	0.645741
ZAR1L	3	5	-0.189065	0.784211	0	1.13356	0.513143	2	0.639209	0.429165	0	-1.2894	0.30247	1	3	-0.309545	0.748369	0	1.39749	0.438337	0	-0.0283329	0.985036	1	0.402234	0.691561
ZBBX	2	11	-1.1708	0.0682091	1	0.451604	0.649593	0	-1.71966	0.121561	1	-0.737054	0.357643	2	7	-0.869271	0.227234	0	-0.427775	0.766006	1	-0.047208	0.958999	1	-0.380965	0.666275
ZBED1	0	2	-1.00116	0.514666	0	1.05365	0.559824	0	0.168736	0.91889	0	0.102284	0.950738	4	2	0.928851	0.248636	0	0.854392	0.620465	3	2.21457	0.0114358	0	-0.289051	0.84865
ZBED4	2	0	1.92788	0.141077	0			1	2.34291	0.114845	1	2.38953	0.10746	1	0	1.05627	0.487736	0			0			0
ZBED6	8	10	0.289585	0.546503	0	0.292478	0.848111	0	-1.4057	0.229754	5	0.688738	0.224449	5	7	0.433097	0.461098	0	0.535987	0.735737	2	0.893322	0.27234	2	0.656167	0.405094
ZBED8	8	16	0.233948	0.601844	1	0.98218	0.32485	1	-0.420335	0.606915	2	0.115371	0.871504	9	10	0.511035	0.30126	1	1.17943	0.254421	1	0.215416	0.814875	5	1.05038	0.0908426
ZBED9	6	19	-0.54628	0.224797	1	0.433401	0.642734	3	-0.0408999	0.944535	2	-0.614368	0.338785	12	7	0.906886	0.0715107	0	-0.155719	0.917173	5	1.82152	0.00469886	7	1.04638	0.0924891
ZBP1	8	5	0.996944	0.0610048	2	1.92248	0.00896826	3	1.29599	0.0895009	3	1.36356	0.0769998	3	7	-0.380912	0.572226	0	-0.315627	0.825695	2	0.77901	0.329431	1	-0.584063	0.537951
ZBTB1	1	1	0.578592	0.620748	0	2.32477	0.254	0	0.750739	0.667592	1	1.51571	0.211539	0	0			0			0			0
ZBTB10	4	1	1.18162	0.0684262	1	2.01886	0.0227562	0	0.919672	0.344747	1	1.24701	0.181865	2	1	0.36303	0.591999	0	0.914342	0.346777	0	0.402643	0.646878	0	0.185813	0.825707
ZBTB11	2	6	-0.389845	0.601207	0	0.61236	0.70504	1	0.273064	0.773323	1	-0.0361147	0.968607	6	7	0.445617	0.422659	1	1.21299	0.273546	0	-0.745329	0.574812	5	1.21652	0.0439328
ZBTB14	1	1	-0.230314	0.845859	0	1.4894	0.430661	0	0.758183	0.665734	1	0.50624	0.680054	1	2	-0.221552	0.831013	0	1.52146	0.408837	0	0.214086	0.892912	0	-0.152885	0.920095
ZBTB16	0	0			0			0			0			0	2	-0.947175	0.503028	0	1.51001	0.415604	0	0.423324	0.795692	0	-0.161517	0.915794
ZBTB17	0	2	-0.851186	0.561303	0	1.83646	0.337973	0	0.242926	0.880054	0	0.117523	0.942808	1	1	0.306661	0.794478	0	0.0772415	0.962577	1	1.64188	0.182381	0	0.161654	0.922287
ZBTB18	0	0			0			0			0			1	0	0.365537	0.818015	0			1	1.97938	0.183659	0
ZBTB20	0	0			0			0			0			1	1	0.188094	0.871121	0	1.50148	0.425199	1	1.61781	0.184304	0	-0.188817	0.906597
ZBTB21	1	1	0.790937	0.615456	0	2.98049	0.169537	1	1.91063	0.194749	0	2.08999	0.294664	3	3	0.454324	0.555271	0	0.235872	0.879705	1	0.717606	0.487264	0	-0.829759	0.547135
ZBTB24	4	6	0.0536497	0.931187	2	2.2237	0.019906	0	-0.796502	0.546035	2	0.290603	0.708029	1	3	0.198726	0.845015	0	1.58448	0.391066	1	1.54244	0.169203	0	-0.121188	0.936537
ZBTB25	3	6	0.0376807	0.955696	0	0.463218	0.77828	1	0.274106	0.771096	2	0.715516	0.367734	6	5	0.284169	0.646514	2	1.95007	0.0434858	0	-0.508331	0.716172	4	0.409216	0.557713
ZBTB26	0	1	0.126568	0.938901	0	3.98904	0.0909682	0	1.16121	0.523453	0	0.733595	0.67435	1	2	-0.404738	0.696276	0	1.11846	0.530262	0	0.0585238	0.970219	1	0.591215	0.581491
ZBTB32	1	2	0.112698	0.91358	0	2.77285	0.185857	0	0.2724	0.86481	1	1.01786	0.354126	2	5	-0.262203	0.738846	0	0.731655	0.659105	0	-0.213893	0.882566	2	0.581167	0.481287
ZBTB33	1	2	0.0165266	0.982259	0	1.38191	0.439492	0	0.258605	0.801555	1	0.586719	0.444095	0	3	-1.43542	0.264264	0	1.20643	0.492038	0	0.000291784	0.999846	0	-0.661675	0.637048
ZBTB37	2	0	1.71346	0.217994	0			0			2	2.44816	0.0846184	1	2	0.00854679	0.993455	0	1.57388	0.396719	0	0.513982	0.754398	1	0.65482	0.553223
ZBTB38	1	2	-0.149077	0.889293	0	2.26808	0.255145	0	0.239911	0.88022	1	0.843422	0.440367	1	3	-0.27106	0.793399	0	0.018428	0.991072	0	-0.106229	0.94535	1	0.766072	0.483938
ZBTB39	3	7	-0.271367	0.676249	0	0.463586	0.76924	1	-0.0178002	0.984186	2	0.18651	0.810404	2	1	0.916708	0.386388	1	1.96027	0.139143	0	0.765496	0.661943	0	0.293373	0.860997
ZBTB4	2	4	0.043361	0.958865	0	1.38813	0.449964	1	0.731208	0.481975	0	-0.429176	0.765014	1	5	-0.221899	0.812278	0	1.23799	0.478879	0	0.0499132	0.973508	1	0.676477	0.505489
ZBTB40	5	4	0.327617	0.615049	1	1.26879	0.260286	1	0.106056	0.911876	2	0.0809381	0.923998	4	4	0.178782	0.799359	0	0.773926	0.643928	0	-0.218673	0.881001	2	0.597536	0.477167
ZBTB41	4	2	0.890941	0.283271	0	-0.480265	0.763528	1	0.918083	0.423113	2	1.30511	0.236248	0	1	-0.619866	0.69106	0	2.59821	0.214036	0	1.04822	0.560258	0	0.0144914	0.992931
ZBTB42	1	4	-0.438398	0.638668	1	2.29948	0.0907866	0	-0.253453	0.86072	0	-0.538919	0.698014	1	2	-0.119268	0.815198	0	1.41471	0.438476	0	0.304182	0.84973	1	0.041064	0.937315
ZBTB43	0	0			0			0			0			1	0	2.1841	0.140784	0			0			1	2.65487	0.0745172
ZBTB44	0	2	-0.831177	0.565523	0	1.51391	0.410951	0	0.201616	0.899285	0	0.19332	0.905411	1	0	1.97858	0.182483	0			0			0
ZBTB45	7	6	0.430294	0.427276	0	-0.0321769	0.983069	3	0.794985	0.258555	3	0.528464	0.444001	8	2	1.52181	0.0237382	1	1.79421	0.133062	2	1.76657	0.0679323	2	0.406295	0.668245
ZBTB46	0	1	-0.337503	0.664276	0	1.13582	0.264884	0	0.257001	0.763975	0	0.23263	0.784759	0	0			0			0			0
ZBTB47	0	0			0			0			0			1	0	1.52776	0.307816	0			1	2.86231	0.0562424	0
ZBTB48	2	7	-0.658122	0.377901	0	0.542916	0.738085	2	0.607185	0.442586	0	-1.7757	0.165939	5	4	0.621405	0.346498	1	1.4552	0.182122	1	0.674628	0.501722	1	-0.218903	0.828513
ZBTB49	3	6	-0.304608	0.591894	0	0.485441	0.724855	1	0.0507879	0.94589	1	-0.20403	0.773424	2	2	0.205213	0.753921	0	1.08873	0.287074	0	0.306309	0.739434	1	0.406966	0.58296
ZBTB5	1	2	0.497945	0.479069	0	1.31084	0.205365	0	0.688594	0.447444	0	0.898106	0.344131	1	3	-0.529718	0.578561	1	1.50426	0.191983	0	-0.297531	0.839516	0	-0.682707	0.626269
ZBTB6	3	6	-0.341262	0.607997	0	0.655634	0.692266	0	-0.818852	0.533147	1	-0.364116	0.68043	1	4	-0.662207	0.466624	0	0.553585	0.733113	0	-0.354902	0.804244	1	0.167093	0.862781
ZBTB7A	1	1	0.161499	0.8244	0	1.63846	0.14051	0	0.449195	0.61249	0	0.298565	0.728947	1	0	0.655611	0.673652	0			0			1	1.60588	0.282516
ZBTB7B	0	2	-0.715711	0.627068	0	2.2614	0.257175	0	0.324143	0.841178	0	0.247808	0.881291	0	0			0			0			0
ZBTB7C	1	4	-1.05198	0.246763	0	-0.704136	0.625696	0	-0.935235	0.487028	1	-0.303064	0.760837	3	2	0.745241	0.375581	1	2.84625	0.0257776	0	0.0482899	0.97532	2	1.16681	0.208427
ZBTB8A	1	2	0.676916	0.538494	0	2.31852	0.251886	1	1.7909	0.129726	0	0.0428275	0.978451	3	6	-0.266806	0.692826	1	0.596709	0.580386	0	-0.673904	0.624184	2	0.203349	0.79275
ZBTB8B	0	0			0			0			0			1	0	1.17791	0.436508	0			0			1	2.08053	0.160691
ZBTB8OS	0	2	-0.914193	0.523319	0	2.92982	0.173798	0	0.282668	0.860732	0	0.148815	0.925688	0	0			0			0			0
ZBTB9	4	7	-0.154086	0.762688	0	0.30672	0.744876	2	0.322637	0.59636	2	0.266278	0.700061	5	5	0.453586	0.475857	0	0.321806	0.842212	0	-0.426266	0.761779	5	1.26834	0.0510494
ZC2HC1A	0	4	-1.3533	0.287993	0	1.94567	0.307587	0	-0.137733	0.925678	0	-0.562026	0.68903	2	1	0.452248	0.666659	0	1.89195	0.333292	0	0.709127	0.683916	0	-0.0387051	0.981038
ZC2HC1B	0	5	-1.44019	0.252159	0	1.83264	0.328737	0	-0.298643	0.835882	0	-0.561797	0.688316	3	2	0.672123	0.424524	0	0.383831	0.817681	0	-0.0771785	0.961024	3	1.53201	0.0710667
ZC2HC1C	13	15	0.337617	0.381147	1	0.261848	0.799522	4	0.536279	0.350864	6	0.494867	0.318935	8	10	-0.155982	0.745961	0	-0.989859	0.457321	2	0.296329	0.688923	4	-0.0714178	0.905908
ZC3H10	0	2	-0.569559	0.702231	0	2.59287	0.214855	0	0.493901	0.765248	0	0.268573	0.867869	0	0			0			0			0
ZC3H11A	1	1	1.19676	0.441266	0	4.27326	0.078222	0	2.30434	0.258566	1	1.93749	0.259935	2	1	0.702151	0.499602	0	1.86189	0.341478	0	0.363207	0.829807	1	1.47631	0.22216
ZC3H12A	0	2	0.396918	0.811797	0	2.89323	0.175761	0	1.3471	0.464481	0	1.54482	0.410205	0	1	1.63959	0.391164	0	3.5317	0.122627	0	2.97423	0.171274	0	2.94216	0.174723
ZC3H12B	0	1	-0.595355	0.703119	0	1.34209	0.468848	0	0.43593	0.797325	0	0.519482	0.761359	0	0			0			0			0
ZC3H12C	6	5	0.709212	0.233874	2	2.07957	0.0808182	1	0.393745	0.68708	3	0.978379	0.18181	3	6	-0.278225	0.673558	0	0.0708162	0.962739	1	0.355018	0.70665	1	-0.242926	0.784223
ZC3H12D	0	1	0.386841	0.819026	0	2.18697	0.278391	0	1.12758	0.534576	0	1.97194	0.317357	1	2	0.316143	0.785778	0	1.64808	0.392833	1	1.69491	0.166513	0	0.640929	0.713728
ZC3H13	1	8	-0.9636	0.236283	1	1.49989	0.166018	0	-0.918537	0.469916	0	-1.08484	0.388038	4	4	0.725403	0.304521	0	1.49399	0.411605	0	0.134988	0.929898	2	0.871976	0.314007
ZC3H14	1	9	-1.31929	0.102658	0	0.272327	0.860162	0	-1.28494	0.293176	1	-0.417606	0.633942	3	6	-0.0871745	0.898071	0	-0.511914	0.722818	2	0.863467	0.288636	0	-1.03972	0.417089
ZC3H15	1	1	0.664368	0.582588	1	3.07596	0.0608801	0	1.08129	0.549268	0	0.731332	0.675196	0	4	-1.36359	0.076647	0	0.369774	0.693729	0	-0.0445719	0.963274	0	-0.845698	0.284838
ZC3H18	0	2	-1.3534	0.326781	0	-0.0569178	0.972301	0	-0.307725	0.839644	0	-0.218089	0.88545	1	4	-0.40711	0.672302	1	1.63283	0.15757	0	-0.0544273	0.971321	0	-0.311512	0.830411
ZC3H3	5	3	0.747387	0.186803	1	1.41737	0.212644	0	-0.565032	0.688773	3	1.16442	0.0592331	1	3	-0.482015	0.613064	0	0.908786	0.591922	1	0.99375	0.349946	0	-0.617396	0.661169
ZC3H4	1	0	0.656278	0.383424	0			0			0			1	3	-0.193724	0.728418	1	0.848635	0.165304	0	-0.0971957	0.910661	0	-0.390322	0.643375
ZC3H6	1	3	0.110034	0.91597	0	1.53045	0.40307	1	1.13967	0.305079	0	-0.339498	0.820872	2	1	1.35944	0.194163	0	3.16477	0.150545	1	2.22895	0.0885103	1	1.8414	0.146784
ZC3H7A	1	1	0.409642	0.727389	0	2.51287	0.225751	1	1.51952	0.21135	0	0.397932	0.813983	1	1	0.848365	0.521758	0	3.06868	0.159843	1	2.22048	0.0925116	0	1.37141	0.460397
ZC3H7B	0	2	-1.02736	0.462714	0	2.11391	0.28125	0	0.208843	0.895433	0	-0.238253	0.87474	3	1	1.25574	0.181434	0	1.82038	0.348964	0	1.18358	0.516589	2	1.5576	0.150879
ZC3H8	0	3	-1.36868	0.291179	0	1.70323	0.362681	0	-0.313466	0.83005	0	-0.553619	0.696054	2	2	0.695411	0.449267	0	1.4501	0.427154	1	1.41709	0.209897	1	1.07656	0.336456
ZC3HAV1	3	2	0.76196	0.375749	0	0.294647	0.861243	2	1.69215	0.0812754	0	0.0610229	0.968934	2	3	-0.0353416	0.966045	0	-0.17209	0.913822	0	-0.344238	0.813193	0	-0.75112	0.587412
ZC3HAV1L	3	5	0.0403738	0.953967	1	1.53478	0.199054	0	-0.565951	0.679537	2	0.679495	0.401243	0	2	-1.34244	0.339663	0	0.589632	0.732708	0	0.0787423	0.960743	0	-0.392091	0.793576
ZC3HC1	3	6	-0.116623	0.864774	0	0.769267	0.642742	0	-0.907572	0.485527	3	0.71703	0.315745	3	3	0.189802	0.803705	1	1.14843	0.308897	0	-0.311943	0.830732	2	0.737144	0.390906
ZCCHC10	2	1	0.954266	0.35748	0	2.45943	0.23588	0	0.549556	0.749181	2	1.80097	0.0823292	0	1	-0.00227663	0.998888	0	2.61465	0.21187	0	1.35854	0.464007	0	0.794694	0.650814
ZCCHC12	1	0	1.33783	0.374444	1	4.82905	0.00285714	0			0			0	0			0			0			0
ZCCHC13	0	2	-1.56859	0.259239	0	-0.611421	0.698962	0	0.154096	0.92234	0	-0.307545	0.839	0	0			0			0			0
ZCCHC17	0	2	-1.33385	0.352026	0	-0.443858	0.779843	0	-0.211275	0.892382	0	-0.100923	0.947892	1	1	0.452119	0.698261	0	2.70634	0.201073	1	1.72623	0.158758	0	0.642787	0.710613
ZCCHC2	4	3	0.558761	0.4378	0	1.4459	0.426112	0	-0.484214	0.736489	3	1.28158	0.102442	0	0			0			0			0
ZCCHC3	1	1	0.467771	0.691767	0	3.60927	0.115123	0	0.915862	0.606335	1	1.39745	0.250236	0	1	-0.738337	0.633457	0	1.67955	0.380628	0	0.598213	0.728527	0	-0.0184842	0.990959
ZCCHC4	4	9	-0.337764	0.524313	0	0.595905	0.615579	0	-1.02509	0.349163	4	0.393835	0.472714	3	5	-0.220414	0.755671	0	-0.169474	0.910466	1	0.391098	0.69034	1	-0.405329	0.671484
ZCCHC7	5	10	-0.052341	0.923213	0	0.0187072	0.989875	0	-1.34147	0.258901	4	0.65423	0.283354	5	6	0.695039	0.273171	0	0.855983	0.614457	0	0.0972101	0.948362	5	1.47358	0.0284893
ZCCHC9	4	3	0.354292	0.641284	0	0.616195	0.71646	0	-0.758272	0.596067	3	0.919312	0.26021	3	2	0.412374	0.625824	2	2.07261	0.0520583	0	-0.305892	0.839715	1	0.230248	0.826839
ZCRB1	3	2	0.969383	0.253683	0	2.91386	0.170113	0	0.628075	0.705839	3	1.90756	0.0272305	1	3	0.16003	0.882084	0	2.14275	0.274008	0	0.91882	0.59128	1	0.953146	0.4007
ZCWPW1	6	11	0.0354541	0.94564	1	0.940487	0.424569	2	0.505936	0.501695	3	0.187943	0.775156	7	4	0.881492	0.166807	1	1.66317	0.143586	2	1.37959	0.123329	1	0.148856	0.882795
ZCWPW2	0	0			0			0			0			1	0	1.42235	0.343171	0			1	2.79817	0.0608156	0
ZDHHC1	6	7	0.170603	0.7583	1	-0.455472	0.708642	1	0.171813	0.852313	1	-0.399516	0.64579	5	5	0.432824	0.490305	1	1.03307	0.366102	1	0.866835	0.39441	2	0.4094	0.622237
ZDHHC12	5	14	-0.365762	0.48771	0	0.152075	0.918577	1	-0.420949	0.612292	2	-0.53439	0.460398	1	6	-1.41195	0.102291	0	0.572864	0.720312	0	-0.733939	0.579843	1	-0.752511	0.421661
ZDHHC13	13	9	0.756961	0.0739568	2	1.81304	0.0411168	4	0.727495	0.231127	3	0.309023	0.632364	7	12	-0.007326	0.986448	1	0.636597	0.512007	2	0.497728	0.394589	4	0.287422	0.61972
ZDHHC14	2	1	1.10223	0.284605	0	3.0662	0.160013	2	2.16193	0.0394728	0	0.67746	0.69641	1	1	0.8653	0.461128	0	2.63481	0.209152	1	2.22053	0.0784267	0	0.389646	0.817663
ZDHHC15	1	0	0.95936	0.530508	0			0			0			1	1	0.410636	0.723192	0	1.84602	0.342871	0	0.710927	0.683124	1	1.47971	0.223809
ZDHHC16	4	4	0.518024	0.44387	0	1.62136	0.378973	1	0.560577	0.575303	1	0.208251	0.82956	2	5	-0.101745	0.895384	0	1.09489	0.523787	0	-0.141674	0.922351	1	0.283911	0.765747
ZDHHC17	1	1	1.24872	0.349752	0	3.73207	0.106628	0	1.93797	0.323999	0	2.18788	0.277154	0	1	-0.663666	0.669712	0	1.36153	0.463677	0	0.473964	0.780994	0	0.390063	0.81758
ZDHHC18	2	1	0.862428	0.407833	0	2.68964	0.20242	1	1.88681	0.126523	1	1.47701	0.225357	0	4	-0.959967	0.476552	0	1.86373	0.325955	0	0.392698	0.805212	0	-0.170265	0.908503
ZDHHC19	2	5	-0.231342	0.768722	1	2.63744	0.0298628	1	0.453381	0.651419	0	-0.693074	0.609387	1	4	-0.609845	0.509748	0	0.601215	0.724287	0	-0.429697	0.764426	0	-0.94857	0.481181
ZDHHC2	3	4	-0.377103	0.614192	0	-0.600116	0.692486	0	-1.09061	0.399977	3	0.36243	0.647861	1	3	-0.23108	0.815763	0	1.58224	0.389598	1	1.14235	0.291126	0	-0.30771	0.836469
ZDHHC20	3	1	1.51661	0.101549	0	2.01287	0.30924	0	0.523538	0.759722	1	1.68082	0.168329	1	1	-0.448344	0.708053	0	3.21611	0.148085	0	0.488167	0.775523	1	0.556344	0.679308
ZDHHC21	1	1	0.167419	0.886022	0	1.085	0.548158	0	0.402654	0.81195	1	1.09681	0.369771	1	2	-0.127439	0.810267	0	0.595466	0.384401	0	0.248477	0.692761	1	0.3227	0.559613
ZDHHC23	4	6	-0.00641664	0.991939	0	0.263662	0.865532	0	-1.10408	0.38038	4	0.74426	0.263802	2	5	-0.501409	0.505978	0	-0.289405	0.84231	1	0.37751	0.694658	1	-0.139207	0.881001
ZDHHC24	4	7	-0.187482	0.756368	0	0.0120419	0.993572	2	0.424052	0.580667	2	0.141883	0.850338	1	1	0.400639	0.748192	1	2.51075	0.119747	0	1.31128	0.477733	0	0.661467	0.702814
ZDHHC3	3	1	1.36878	0.166377	1	3.51917	0.031811	0	1.0376	0.563775	0	0.669749	0.699444	1	2	-0.0363574	0.972269	0	1.63783	0.383409	1	1.44997	0.203839	0	-0.299284	0.844057
ZDHHC4	6	5	0.820627	0.169076	1	2.18148	0.0601783	3	1.3262	0.0780441	1	0.228423	0.810718	3	8	-0.469948	0.380408	1	0.058947	0.944982	1	0.177141	0.798512	1	-0.25564	0.705661
ZDHHC5	0	2	-0.540762	0.513666	0	1.22651	0.242706	0	0.118047	0.892789	0	-0.044566	0.959656	2	5	-0.202442	0.64553	0	0.0559881	0.957154	0	-0.210638	0.789556	1	-0.218489	0.708117
ZDHHC6	2	8	-0.831639	0.222445	0	-0.127682	0.934333	0	-1.32015	0.271665	1	-0.326948	0.702606	1	2	-0.335239	0.771673	0	1.96039	0.314495	0	0.534878	0.74812	1	0.378775	0.750869
ZDHHC7	0	1	-1.14771	0.449029	0	0.417212	0.805753	0	-0.042434	0.979211	0	-0.0517785	0.974613	0	4	-1.68516	0.167131	0	0.92887	0.585255	0	-0.221715	0.878972	0	-0.825572	0.540607
ZDHHC8	3	0	1.74136	0.0354405	1	3.14376	0.0366666	0			1	2.15953	0.145604	0	2	-0.677371	0.640145	0	1.73232	0.362902	0	0.61057	0.714344	0	0.174761	0.912332
ZDHHC9	0	0			0			0			0			1	0	1.35522	0.367446	0			0			0
ZEB1	4	1	1.38422	0.121633	1	2.40082	0.0679631	0	0.671861	0.699307	2	1.86719	0.0975557	0	0			0			0			0
ZEB2	1	0	2.04067	0.168879	1	5.56028	0.000835804	0			0			1	0	1.29991	0.388259	0			0			0
ZER1	0	1	-0.995033	0.51467	0	0.320961	0.848701	0	0.145272	0.930047	0	0.193443	0.907321	0	1	-0.611116	0.695359	0	2.37022	0.246921	0	0.894805	0.613771	0	0.105306	0.949058
ZFAND1	1	7	-1.43526	0.0704388	1	0.972776	0.393669	0	-0.930043	0.474961	0	-1.75498	0.132554	3	8	-0.834903	0.17709	1	0.786099	0.441721	0	-1.40078	0.23869	0	-1.74413	0.124243
ZFAND2A	2	1	0.872581	0.40182	0	3.18829	0.148256	0	0.965159	0.58867	1	1.15731	0.346745	1	4	-0.430181	0.644616	0	0.889063	0.604614	0	-0.0452223	0.975845	1	0.392166	0.692964
ZFAND2B	5	3	0.600263	0.378471	0	1.38474	0.4409	2	0.931575	0.289156	1	0.367721	0.714272	3	4	0.335849	0.658161	1	1.0562	0.399302	0	-0.525701	0.721061	2	0.951406	0.277932
ZFAND4	9	12	0.137907	0.753465	1	-0.115877	0.916421	1	-0.482153	0.557766	5	0.510742	0.342891	6	10	-0.335797	0.519184	0	-1.63034	0.237547	2	0.254002	0.728846	1	-1.00792	0.230876
ZFAND5	0	0			0			0			0			2	0	1.4096	0.318147	0			0			2	2.40099	0.0823133
ZFAT	2	8	-0.612525	0.382498	0	0.809281	0.626452	1	-0.0393916	0.964946	0	-1.30427	0.278777	4	4	0.436591	0.524189	0	-0.0961872	0.951943	1	0.795643	0.444839	2	0.575851	0.487069
ZFC3H1	5	5	0.400367	0.517806	1	1.18229	0.321782	1	0.285447	0.76576	2	0.460179	0.562897	3	3	0.317642	0.680656	0	0.891319	0.598232	1	1.11053	0.298042	2	0.795478	0.372288
ZFHX2	2	8	-0.734404	0.294723	0	0.0554059	0.97119	0	-1.16575	0.347148	2	0.0844335	0.91044	6	10	-0.260343	0.605248	2	0.807285	0.302359	0	-1.40538	0.226684	3	0.071997	0.908676
ZFHX3	6	6	0.551543	0.350504	0	-0.616622	0.696902	2	0.484531	0.562049	3	0.878063	0.233638	5	7	-0.222582	0.697381	0	-0.715405	0.600755	3	0.746627	0.281425	2	-0.042506	0.954218
ZFHX4	3	4	0.0996904	0.870359	1	1.76447	0.0660078	0	-0.376246	0.749544	2	0.498011	0.463781	1	3	-0.13909	0.894102	0	0.762734	0.660124	1	1.3181	0.243865	0	-0.171737	0.914482
ZFP1	1	2	0.35953	0.749348	0	2.31442	0.254588	0	0.424332	0.801684	1	1.18638	0.312128	5	3	0.482467	0.290171	0	0.337854	0.831424	3	1.69103	0.0364617	1	0.400203	0.691983
ZFP14	0	2	-1.19286	0.403735	0	1.46301	0.436603	0	-0.100499	0.949531	0	-0.14816	0.923998	3	6	-0.087991	0.887662	0	0.608957	0.665043	0	-0.385285	0.768283	3	0.646194	0.311924
ZFP2	7	15	0.17114	0.713971	1	1.52784	0.145293	2	0.108218	0.877263	1	-0.51893	0.521747	2	12	-0.907593	0.173117	0	-0.618165	0.665911	1	0.00847466	0.992369	0	-1.50794	0.190769
ZFP28	0	1	-0.482678	0.759082	0	2.70274	0.20043	0	0.667517	0.700312	0	0.330068	0.844316	2	2	0.37006	0.695373	0	-0.20254	0.900086	0	-0.210092	0.890731	2	1.31357	0.166837
ZFP3	2	9	-0.770537	0.275991	0	0.248279	0.87358	0	-1.18644	0.336444	2	0.0172079	0.982071	5	3	0.925086	0.178995	1	1.20254	0.319432	0	-0.0133601	0.993091	2	1.17871	0.184086
ZFP30	5	11	-0.24697	0.645009	1	0.400371	0.69087	2	0.156969	0.82948	1	-0.631017	0.445508	5	9	0.241972	0.672631	1	0.656517	0.530152	2	0.757873	0.341721	2	0.326214	0.663965
ZFP36L1	1	1	-0.215466	0.757241	0	0.62472	0.496443	0	-0.00919909	0.991002	0	-0.138719	0.862178	0	1	-0.252531	0.874766	0	1.79627	0.354802	0	1.38329	0.457678	0	0.773316	0.659353
ZFP36L2	0	0			0			0			0			0	1	-1.60319	0.283527	0	0.992892	0.580522	0	0.671202	0.699986	0	-1.32205	0.380695
ZFP37	9	10	0.308966	0.512261	1	1.30738	0.216719	3	0.546774	0.410835	3	0.10566	0.876055	8	9	0.14243	0.769742	1	1.00653	0.326699	2	0.444286	0.554976	5	0.571463	0.324767
ZFP57	0	4	-1.37228	0.274346	0	2.21301	0.260653	0	-0.136444	0.925944	0	-0.488852	0.726815	1	1	0.469379	0.699825	0	2.4567	0.233902	0	1.16558	0.521996	0	0.657649	0.70432
ZFP62	5	9	-0.11286	0.838002	0	-0.483059	0.74129	3	0.627499	0.354985	2	-0.15722	0.829328	5	9	0.000948637	0.998641	0	-0.507117	0.713394	0	-1.06372	0.392416	4	0.542677	0.378875
ZFP64	1	0	1.28566	0.394198	0			0			1	1.63948	0.272498	0	1	-0.454462	0.773272	0	2.54038	0.222109	0	0.974645	0.585536	0	0.410215	0.808641
ZFP69	4	8	-0.420361	0.478376	0	0.516545	0.7428	1	-0.0699742	0.936882	2	-0.35742	0.639894	5	11	-0.375552	0.473282	0	-0.834826	0.534153	1	-0.213122	0.80511	4	0.246356	0.675344
ZFP69B	3	5	0.0262826	0.969941	0	1.02218	0.550162	1	0.326708	0.735585	1	-0.0983725	0.91754	1	0	1.45085	0.333343	0			0			1	2.1817	0.141566
ZFP82	2	4	-0.276175	0.733003	0	-0.782742	0.584718	1	0.270797	0.784902	0	-1.02508	0.435801	5	3	0.888024	0.224962	1	1.95928	0.103899	2	1.63697	0.0839556	2	0.45498	0.615297
ZFP90	7	10	0.0623189	0.897622	1	0.986483	0.346601	3	0.479024	0.461156	2	-0.197225	0.777648	1	7	-1.25269	0.120836	0	-0.367383	0.79777	0	-1.02729	0.416515	1	-0.4109	0.63569
ZFP91	0	0			0			0			0			0	1	-1.1886	0.43222	0	1.05658	0.557697	0	0.19168	0.908136	0	-0.299263	0.851218
ZFPL1	1	2	-0.463356	0.65928	0	-0.253535	0.875498	0	-0.574721	0.701882	1	0.402266	0.704415	2	2	0.556939	0.564265	0	0.848876	0.626343	0	0.390655	0.814922	1	1.13665	0.333643
ZFPM1	1	1	-0.49372	0.711793	0	1.6482	0.38825	1	1.01277	0.413376	0	0.0926223	0.955146	1	0	0.400029	0.800818	0			0			1	1.32276	0.381036
ZFPM2	1	4	-0.471689	0.626523	0	1.47894	0.414889	0	-0.260603	0.858757	0	-0.436462	0.761536	1	2	-0.142962	0.889332	0	-0.13366	0.934813	0	0.359573	0.823829	1	0.796648	0.474259
ZFR	3	1	0.959784	0.213131	0	4.67274	0.0609987	1	1.91074	0.12641	2	1.19186	0.0958683	1	1	0.314216	0.787959	0	0.774001	0.658863	1	1.91467	0.128561	0	0.112504	0.945619
ZFR2	13	21	0.155814	0.668596	0	-0.604852	0.652842	2	-0.297922	0.650379	6	0.246049	0.609378	11	14	0.138349	0.741091	1	0.153144	0.869312	5	0.919054	0.0944029	2	-0.569814	0.395908
ZFX	1	0	1.72019	0.24826	0			0			0			0	0			0			0			0
ZFYVE1	1	1	0.790044	0.501052	0	4.16042	0.0828801	1	2.00055	0.107796	0	0.945556	0.595961	1	0	1.44653	0.334674	0			0			1	2.36231	0.111397
ZFYVE16	7	12	-0.191779	0.6811	0	-0.886357	0.514214	1	-0.419027	0.611031	5	0.240566	0.655045	8	11	0.0843575	0.856909	0	-0.105979	0.941218	3	0.699397	0.293779	4	0.323916	0.58275
ZFYVE19	7	14	-0.414197	0.354648	0	-0.977934	0.445394	2	-0.271228	0.68654	3	-0.378119	0.520065	11	6	0.680941	0.184214	3	1.65283	0.0366165	1	0.451987	0.640526	7	1.19212	0.0513244
ZFYVE21	0	3	-1.06	0.302908	0	1.11817	0.295203	0	0.0864006	0.924139	0	-0.577208	0.622172	1	0	1.11049	0.464642	0			0			0
ZFYVE26	5	13	-0.405388	0.418643	0	-0.275996	0.846226	3	0.299797	0.630544	2	-0.308163	0.649226	5	16	-0.508349	0.301969	1	0.263521	0.774435	0	-1.58606	0.155279	4	0.189911	0.735312
ZFYVE27	1	5	-0.848593	0.346168	0	1.65487	0.368533	0	-0.49883	0.718759	1	-0.136948	0.88591	2	2	-0.31941	0.726941	0	0.706491	0.68464	1	1.76919	0.128813	0	-1.28039	0.349301
ZFYVE28	1	4	-0.427923	0.642732	0	1.48585	0.418064	0	-0.523912	0.708536	1	0.37555	0.702195	2	0	2.47071	0.0709725	1	5.25791	0.00135854	0			0
ZFYVE9	2	3	-0.206712	0.814694	0	1.56106	0.395613	1	0.683093	0.508061	1	-0.267761	0.82091	3	3	0.644806	0.406837	0	1.47422	0.417561	0	0.103355	0.946554	1	0.621504	0.55687
ZG16	1	1	0.618742	0.595294	0	1.66421	0.384274	0	0.650199	0.70733	1	1.6727	0.169384	2	1	0.868672	0.410693	1	3.03422	0.0226338	0	1.05873	0.556808	1	0.829411	0.544209
ZGLP1	0	2	-0.593948	0.52317	0	1.23378	0.360396	0	0.18687	0.849146	0	-0.058373	0.949681	1	0	0.0356456	0.982551	0			0			1	0.424182	0.788659
ZGPAT	6	6	0.646645	0.258232	0	1.12421	0.512636	2	0.926072	0.252797	3	0.773019	0.269162	3	3	0.940001	0.25097	1	2.74986	0.0292429	1	1.67408	0.140922	1	0.954684	0.401827
ZGRF1	25	37	0.152476	0.571229	2	0.258533	0.719889	13	0.746056	0.0308013	7	-0.258223	0.52243	26	36	-0.0169888	0.948758	1	-0.547652	0.4863	7	0.225171	0.588742	13	0.200731	0.552348
ZHX1	1	2	-0.203511	0.843189	0	0.426458	0.802687	0	0.0185067	0.99051	1	0.727721	0.503241	4	1	1.60921	0.0688828	0	2.65264	0.207025	3	2.74992	0.00409254	0	0.915703	0.606257
ZHX2	1	0	1.24651	0.409063	0			1	2.30767	0.119903	0			0	0			0			0			0
ZHX3	1	0	1.41254	0.346639	0			1	2.53931	0.0875391	0			0	2	-1.26588	0.369624	0	1.36048	0.452461	0	0.171581	0.914816	0	-0.510806	0.73693
ZIC3	2	1	0.342657	0.610751	0	1.57396	0.153264	1	0.850146	0.265061	0	0.127755	0.878535	2	0	0.890147	0.186299	0			1	1.15124	0.1209	1	1.37609	0.0651239
ZIC4	3	1	0.678779	0.187526	0	3.20915	0.146476	0	0.892942	0.614478	3	1.1189	0.0327261	6	2	1.07624	0.0146354	1	1.28269	0.0137719	1	1.27836	0.255285	3	1.1445	0.0360699
ZIK1	4	1	1.39945	0.112054	0	1.58092	0.408393	2	1.85618	0.0785113	1	1.0749	0.369314	0	2	-1.2524	0.361003	0	2.24882	0.258414	0	0.335401	0.835037	0	-0.600047	0.679945
ZIM2	2	1	1.28975	0.20488	0	3.90414	0.097695	0	1.08812	0.547941	2	2.48578	0.0201979	0	0			0			0			0
ZIM3	3	1	1.13775	0.231147	0	2.19781	0.275198	0	0.398359	0.813835	3	1.86299	0.0527885	1	0	1.38656	0.356173	1	3.36143	0.026663	0			0
ZKSCAN1	0	3	-1.35111	0.29607	0	2.22733	0.258042	0	-0.142693	0.923558	0	-0.646298	0.646439	1	1	0.0416952	0.953825	0	1.24473	0.229147	0	0.474755	0.594245	1	0.463771	0.530315
ZKSCAN2	4	4	0.692126	0.32396	0	0.729618	0.666677	3	1.54035	0.0495881	1	0.339778	0.73287	2	4	-0.245467	0.75708	0	0.697647	0.669852	1	0.656026	0.516448	1	0.0772826	0.937309
ZKSCAN3	2	2	0.0253818	0.977858	0	2.38109	0.238783	0	0.435563	0.790956	2	0.653511	0.491249	3	5	0.205483	0.737617	1	1.39806	0.139101	0	0.17676	0.874057	1	0.234928	0.767618
ZKSCAN4	1	3	-0.30487	0.751026	0	1.30379	0.473946	1	0.802478	0.442095	0	-0.528498	0.709475	4	3	0.46387	0.51758	0	0.663214	0.689197	0	-0.162034	0.912993	3	0.745141	0.354045
ZKSCAN5	2	6	-0.661099	0.374776	0	-0.448633	0.767099	2	0.549966	0.484616	0	-1.33596	0.285642	2	1	0.733136	0.479796	0	2.46163	0.233254	0	1.12359	0.535477	2	1.81031	0.0780311
ZKSCAN7	3	5	0.0526987	0.940031	1	1.4125	0.229118	1	0.424225	0.661707	1	0.160915	0.864472	5	12	-0.698845	0.175014	2	0.543206	0.488307	0	-1.49495	0.188592	2	-0.655949	0.341685
ZKSCAN8	6	4	0.565383	0.357302	0	-0.110969	0.944342	1	0.298762	0.760316	5	1.26452	0.0509663	5	5	0.498503	0.413869	0	0.306494	0.8425	1	0.569862	0.559936	3	0.897332	0.215699
ZMAT1	1	2	-0.0601104	0.953569	0	1.84009	0.338279	0	0.0289244	0.985198	0	-0.365355	0.806193	0	0			0			0			0
ZMAT2	0	1	-0.337478	0.832159	0	4.35308	0.0741162	0	1.00141	0.576849	0	0.440999	0.795489	0	0			0			0			0
ZMAT3	1	4	-0.527912	0.578305	0	0.910132	0.597008	0	-0.464339	0.743593	0	-0.319629	0.827443	1	0	0.48351	0.758994	1	2.71505	0.0701712	0			0
ZMAT4	2	5	-0.356956	0.647281	0	0.79512	0.632893	1	0.255979	0.790913	0	-1.22917	0.344378	1	0	0.978359	0.522011	1	2.69028	0.0710634	0			0
ZMAT5	3	4	-0.121873	0.866826	0	1.55601	0.393204	0	-0.359652	0.802096	3	0.546142	0.470143	5	5	0.599948	0.343375	1	1.80229	0.115944	0	-0.410364	0.771457	2	0.766374	0.348803
ZMPSTE24	2	10	-0.846581	0.206288	1	1.14053	0.300324	1	-0.187729	0.828266	0	-1.56742	0.171178	1	4	-0.828301	0.380354	0	0.68669	0.678065	0	-0.101091	0.945622	1	-0.175957	0.863047
ZMYM1	0	4	-1.04115	0.446492	0	1.60221	0.393016	0	0.0863613	0.955331	0	-0.169391	0.910902	1	3	-0.859547	0.368219	0	0.736678	0.658033	0	-0.334935	0.818076	0	-0.995679	0.460217
ZMYM2	0	1	-0.996675	0.513828	0	1.96449	0.318632	0	0.172261	0.91725	0	-0.113042	0.944325	1	3	-0.1226	0.90215	0	1.82813	0.332407	0	0.550838	0.734394	0	-0.321832	0.826186
ZMYM3	0	0			0			0			0			1	3	-0.400606	0.675599	0	0.949894	0.577447	1	0.967042	0.362296	0	-0.619958	0.659294
ZMYM4	1	0	0.17083	0.915785	0			0			1	0.693416	0.65666	1	0	0.965207	0.52798	0			0			1	2.17669	0.142419
ZMYM5	3	2	0.575394	0.492363	0	1.76671	0.359208	0	0.00764154	0.996113	3	1.23098	0.150138	2	2	0.0231895	0.979701	1	1.43835	0.288328	1	0.944676	0.390353	0	-0.469782	0.750447
ZMYM6	4	5	0.158928	0.806109	0	-0.584679	0.707108	2	0.654515	0.417003	2	0.557712	0.486189	4	14	-0.595493	0.255938	0	-0.192513	0.890746	3	0.544886	0.392332	1	-0.879707	0.255559
ZMYND10	3	7	-0.175229	0.793884	0	0.984628	0.56021	2	0.644505	0.416949	1	0.120131	0.896555	6	4	0.707038	0.254503	2	2.04829	0.0376234	1	0.592028	0.559454	2	0.600965	0.478676
ZMYND11	0	0			0			0			0			1	3	-0.2986	0.756108	0	1.31722	0.460887	0	0.101102	0.947451	1	0.49137	0.627698
ZMYND12	4	6	0.0900599	0.885991	0	1.16459	0.49879	1	0.174447	0.850475	1	-0.425071	0.644622	2	3	-0.153774	0.854005	0	0.715587	0.671896	0	-0.181044	0.902796	1	0.245887	0.807221
ZMYND15	5	9	-0.0151783	0.977857	1	1.40071	0.207291	0	-1.31437	0.269195	3	0.300582	0.642007	6	8	-0.0711565	0.8868	0	0.438574	0.706708	2	0.504289	0.455854	2	-0.315615	0.605684
ZMYND19	1	0	1.87844	0.206377	0			0			1	2.61282	0.0793254	0	2	0.124119	0.937368	0	2.76448	0.188554	0	1.34522	0.456225	0	1.03909	0.55779
ZMYND8	1	1	0.445588	0.70162	0	3.11404	0.156841	0	0.518246	0.762275	0	0.507725	0.766621	2	0	2.44006	0.0646645	1	5.12999	0.00165753	0			1	2.28353	0.123643
ZNF100	4	3	0.813691	0.257777	1	2.5232	0.0634859	2	1.2631	0.155921	1	0.721468	0.486495	2	3	0.0744513	0.931604	0	-0.33352	0.834455	1	1.06451	0.330955	1	0.254535	0.802016
ZNF101	6	14	-0.343057	0.478176	0	-0.130968	0.930975	0	-1.43629	0.207205	4	0.156116	0.791862	6	9	-0.206879	0.701678	1	1.04104	0.327719	1	0.101431	0.909897	3	-0.271527	0.700943
ZNF106	7	8	0.520185	0.266451	0	0.690635	0.671092	1	0.128708	0.887448	3	0.59789	0.283901	3	5	-0.123446	0.861154	1	1.20753	0.276946	0	-0.642152	0.639466	1	-0.163483	0.861789
ZNF112	3	6	-0.231458	0.727278	2	2.04923	0.0336678	0	-0.916777	0.476841	0	-1.2119	0.326909	5	4	0.603172	0.155497	1	1.59686	0.0912326	1	0.787957	0.0954418	2	0.761546	0.265002
ZNF114	0	1	-0.0934569	0.95402	0	3.5613	0.117896	0	1.04354	0.561802	0	0.714384	0.681782	0	0			0			0			0
ZNF12	1	2	-0.700691	0.317825	0	0.505189	0.579912	0	-0.157577	0.85168	1	-0.547021	0.442941	0	4	-1.30081	0.13973	0	0.422155	0.663572	0	-0.173681	0.849802	0	-0.669486	0.464357
ZNF124	6	6	0.401865	0.487264	1	0.713222	0.517724	1	-0.0198371	0.982814	4	1.04191	0.117669	3	5	-0.00929963	0.989399	0	0.0379966	0.980105	0	-0.718563	0.591701	2	0.567704	0.490993
ZNF131	2	1	0.789548	0.437236	2	4.10709	0.000339517	0	0.405952	0.810466	0	0.248105	0.881804	1	1	0.724822	0.535034	0	2.1574	0.282153	0	0.989623	0.580188	1	1.54947	0.199832
ZNF132	0	1	0.422595	0.803161	0	4.8299	0.0549779	0	1.42961	0.444259	0	1.13945	0.530364	2	1	1.0011	0.333934	0	1.61208	0.39683	0	0.511636	0.764743	1	1.31904	0.287844
ZNF133	1	5	-0.738261	0.396515	0	1.15295	0.508352	1	0.462351	0.633623	0	-1.02812	0.423021	6	3	0.695727	0.294125	2	2.022	0.0422415	1	0.85937	0.422183	1	0.0830683	0.937311
ZNF135	0	1	0.0593534	0.971157	0	4.23726	0.0782019	0	1.17155	0.520092	0	0.563376	0.74292	0	2	-1.62583	0.240761	0	-0.0234461	0.988254	0	-0.171123	0.912435	0	-0.62131	0.677387
ZNF136	1	1	1.21227	0.374834	0	2.76441	0.193986	0	1.74694	0.365184	0	2.59255	0.215077	0	1	-0.450712	0.775097	0	2.14744	0.283867	0	0.949835	0.594071	0	0.341203	0.839311
ZNF138	8	7	0.640615	0.219609	1	1.0928	0.329572	2	0.660822	0.40708	3	0.771362	0.278536	11	9	0.650771	0.148191	2	1.47292	0.0942368	0	-1.07446	0.386316	6	1.04924	0.0546499
ZNF14	0	0			0			0			0			0	1	-0.575585	0.71292	0	2.33636	0.25231	0	1.00992	0.573303	0	0.0109339	0.994665
ZNF140	2	1	0.645335	0.525656	0	2.42321	0.240147	0	1.65925	0.385992	2	1.29858	0.201083	0	1	-1.89983	0.201193	0	1.74945	0.366185	0	0.838889	0.635224	0	-1.28954	0.392856
ZNF141	1	0	1.1582	0.444678	0			0			1	2.14401	0.148369	0	0			0			0			0
ZNF142	7	16	-0.416223	0.349508	1	0.628166	0.523528	2	-0.0750757	0.911905	2	-0.726829	0.265663	6	19	-0.68903	0.117799	0	-1.19834	0.317328	1	-0.691086	0.370976	3	-0.443667	0.428313
ZNF143	0	1	-0.59208	0.704737	0	1.21754	0.506005	0	0.465682	0.784402	0	0.552976	0.747253	0	2	-1.31588	0.338289	0	1.39802	0.441361	0	0.128689	0.935033	0	-0.638054	0.661464
ZNF148	0	0			0			0			0			1	0	1.38865	0.355225	0			0			0
ZNF154	8	9	0.599749	0.226589	0	0.853709	0.604	1	0.159004	0.860641	3	0.534345	0.429948	5	8	-0.0394948	0.944882	2	0.885125	0.307816	1	0.100554	0.912632	1	-0.597015	0.489056
ZNF155	0	0			0			0			0			2	2	0.612621	0.555936	0	1.84517	0.336149	1	1.88197	0.117903	0	0.189983	0.908784
ZNF157	0	1	-0.796936	0.605543	0	2.3837	0.245017	0	0.443176	0.794202	0	-0.124816	0.938482	0	0			0			0			0
ZNF16	0	3	-0.617618	0.28763	0	0.159	0.784285	0	-0.121107	0.836387	0	-0.142977	0.818084	3	1	0.917118	0.211463	1	2.83961	0.038542	1	1.28369	0.0829569	1	0.495212	0.721115
ZNF165	3	2	0.781182	0.364205	0	1.66231	0.376155	0	0.356637	0.825966	2	1.68079	0.090964	2	0	2.4697	0.0721208	0			1	3.53886	0.020988	0
ZNF169	1	2	0.107767	0.920409	0	2.02406	0.307485	1	1.26558	0.266142	0	0.000628589	0.999679	0	3	-1.08357	0.41554	0	1.83039	0.332803	0	0.385573	0.80814	0	-0.408451	0.776889
ZNF17	0	1	-0.328475	0.836475	0	3.27188	0.140777	0	0.740476	0.671577	0	0.382804	0.820694	1	0	1.14948	0.448231	0			1	2.46496	0.0969588	0
ZNF174	2	5	-0.565434	0.450381	0	0.162622	0.918869	0	-1.02272	0.428041	2	0.402391	0.613535	1	3	-0.0121435	0.990186	0	0.693233	0.681123	1	1.19824	0.268061	0	-0.267411	0.855076
ZNF175	0	1	-0.119339	0.941189	0	2.90487	0.176917	0	1.09174	0.545809	0	0.71873	0.680106	2	2	0.464052	0.613259	0	1.59331	0.391773	0	0.21201	0.894399	2	1.47269	0.119635
ZNF177	2	2	0.336331	0.708307	1	2.68698	0.0638833	0	0.0169582	0.991286	0	-0.568624	0.697028	3	0	1.79268	0.0565174	1	1.18515	0.111806	0			2	2.64408	0.03893
ZNF18	0	4	-1.19333	0.34838	0	1.45334	0.317617	0	0.0272376	0.983248	0	-0.379053	0.785267	1	5	-1.29317	0.129689	0	0.211274	0.890108	0	-0.780155	0.557472	1	-0.501881	0.574779
ZNF180	1	2	0.138874	0.89467	0	2.16515	0.276558	0	0.289246	0.856671	1	1.07915	0.332464	0	0			0			0			0
ZNF181	0	0			0			0			0			0	5	-2.21542	0.0489182	0	-0.0460189	0.975286	0	-0.714222	0.59576	0	-1.43513	0.244646
ZNF182	1	0	1.76125	0.236778	0			1	3.05071	0.0421923	0			0	1	-0.0767833	0.962274	0	2.60654	0.213087	0	1.28475	0.485594	0	0.758236	0.664797
ZNF184	2	6	-0.419705	0.563398	0	1.15582	0.502123	0	-0.816288	0.531608	1	-0.0461562	0.959242	1	2	-0.239274	0.825883	0	1.78715	0.347421	0	0.434145	0.790259	0	0.00912287	0.99531
ZNF185	5	18	-0.652788	0.138818	0	-0.724171	0.422451	1	-0.88382	0.2068	3	-0.221442	0.681959	3	3	0.105908	0.863155	1	0.967417	0.251846	1	0.710983	0.368014	1	0.203595	0.791603
ZNF189	2	6	-0.439998	0.559786	0	1.04151	0.542526	1	0.392689	0.681574	1	-0.241972	0.798556	4	12	-0.223275	0.692465	0	0.145508	0.921986	2	0.583817	0.440925	1	-0.374876	0.656824
ZNF19	0	1	1.08324	0.548728	0	3.12799	0.154991	0	2.03078	0.305812	0	2.40884	0.241328	0	0			0			0			0
ZNF195	1	2	0.390702	0.720635	0	0.622954	0.719459	0	0.142027	0.929839	1	1.11445	0.316998	0	1	-1.09303	0.472015	0	0.404476	0.811301	0	0.259763	0.876491	0	-0.121741	0.940018
ZNF2	0	1	-0.521068	0.739964	0	2.26211	0.264326	0	0.650958	0.707028	0	0.284625	0.865013	1	0	1.49305	0.318637	0			0			1	2.38109	0.108552
ZNF20	1	1	1.22097	0.304797	0	3.55778	0.118241	0	1.14175	0.529616	1	2.13547	0.0880751	0	1	-0.360076	0.820696	0	1.93309	0.325269	0	1.33266	0.47179	0	0.513947	0.763878
ZNF200	4	7	-0.173494	0.775576	0	-1.33995	0.345426	3	0.838265	0.226538	1	-0.420628	0.637184	5	5	0.335412	0.590194	2	1.31305	0.156492	1	0.446315	0.652638	2	0.365496	0.654518
ZNF202	2	2	0.189786	0.833452	0	1.03486	0.563276	2	1.40244	0.134492	0	-0.645729	0.656279	0	1	-0.557051	0.722055	0	1.72676	0.369398	0	0.821006	0.640896	0	0.356009	0.83266
ZNF205	0	5	-1.92836	0.100321	0	0.641264	0.694243	0	-0.597141	0.668354	0	-1.16046	0.370157	5	5	0.391145	0.523896	0	0.558292	0.727513	1	0.578663	0.557479	3	0.838618	0.24508
ZNF207	2	0	0.477468	0.393058	0			0			2	0.957442	0.074944	0	1	-0.960138	0.530161	0	1.60898	0.39771	0	0.55488	0.74653	0	-0.0606599	0.970236
ZNF208	1	0	1.19607	0.429302	0			1	2.32128	0.11791	0			0	0			0			0			0
ZNF211	0	2	-1.3642	0.316371	0	1.86667	0.328634	0	-0.243862	0.87176	0	-0.553121	0.705592	0	1	-1.87521	0.207657	0	2.33767	0.254114	0	1.06539	0.555976	0	-1.39637	0.353688
ZNF212	2	7	-0.802069	0.251192	0	0.451369	0.773454	1	-0.168211	0.8491	0	-1.38595	0.246564	2	2	-0.652393	0.0834426	0	0.0734156	0.867902	0	-0.135804	0.743206	2	-0.422829	0.253959
ZNF213	1	3	-0.404863	0.687159	0	2.3534	0.240618	1	1.1923	0.29436	0	-0.726086	0.630663	3	6	-0.0755452	0.9114	0	0.741974	0.650404	1	0.512337	0.596811	2	0.430187	0.584554
ZNF214	5	9	0.104161	0.856713	0	-0.426063	0.779419	1	0.0901482	0.921539	4	0.996169	0.127681	7	7	0.503672	0.36976	1	1.3594	0.209762	1	0.288577	0.76442	3	0.638266	0.405292
ZNF215	3	4	1.10408	0.176102	0	1.50311	0.412861	2	1.54161	0.0893361	0	0.216531	0.89134	1	2	-0.0461516	0.965017	0	1.4751	0.420629	0	0.0352914	0.981966	1	0.79995	0.460473
ZNF217	0	2	-1.44671	0.287416	0	1.97458	0.307431	0	0.285035	0.862099	0	-0.786456	0.589671	1	1	0.739753	0.527287	0	2.14506	0.284556	1	2.20143	0.0797176	0	0.419487	0.804564
ZNF219	1	0	1.2056	0.425339	1	3.01877	0.0443179	0			0			1	4	-0.389132	0.547963	0	0.304965	0.731817	0	0.0148554	0.986384	0	-0.126893	0.879307
ZNF22	1	3	-0.472579	0.621093	0	1.02023	0.565184	0	-0.374915	0.795888	1	0.441355	0.661571	0	2	-1.22839	0.370925	0	1.14801	0.515696	0	0.154203	0.922105	0
ZNF221	2	3	0.378141	0.657179	0	2.28243	0.250881	1	0.865107	0.414724	0	-0.315856	0.828764	0	0			0			0			0
ZNF224	1	4	-0.787638	0.385209	0	0.529307	0.74398	0	-0.517536	0.71316	1	0.0747317	0.939493	0	5	-1.9924	0.0799396	0	0.408897	0.795801	0	-0.574362	0.674569	0
ZNF225	1	2	-0.0574721	0.956216	0	1.85902	0.336311	0	0.131548	0.933538	0	-0.0406386	0.979053	0	0			0			0			0
ZNF226	0	2	-0.854925	0.548737	0	2.90731	0.172062	0	0.398972	0.805646	0	-0.132112	0.931392	0	0			0			0			0
ZNF227	1	3	-0.246534	0.800711	0	1.64302	0.379428	1	0.894736	0.397397	0	-0.504287	0.724019	2	4	-0.173861	0.828916	0	0.189052	0.907531	2	1.26904	0.146627	0
ZNF229	1	1	0.428475	0.713456	0	1.68642	0.379268	0	0.36402	0.829152	0	0.0907703	0.956036	1	0	1.39543	0.353061	0			1	2.67365	0.072939	0
ZNF23	3	10	-0.60696	0.310761	0	0.409752	0.793009	1	-0.240479	0.778665	1	-0.501648	0.544921	5	4	0.521923	0.434412	0	0.636784	0.703672	1	0.735608	0.477695	0
ZNF230	2	0	2.46274	0.0559758	0			0			1	2.86773	0.0549186	0	1	-1.02526	0.501324	0	1.50402	0.424616	0	0.410654	0.80852	0
ZNF232	0	3	-1.18996	0.379553	0	2.13737	0.27364	0	-0.105019	0.944635	0	-0.461857	0.753023	1	3	0.270254	0.795309	0	2.14765	0.274142	0	0.651175	0.697038	0
ZNF233	1	0	1.05493	0.488591	0			0			0			1	0	0.597041	0.702398	0			1	1.93167	0.193913	0
ZNF234	0	2	-0.623961	0.691331	0	1.65622	0.387387	0	0.468789	0.78381	0	0.45783	0.788483	1	0	1.31124	0.383923	0			0			0
ZNF235	3	6	-0.084965	0.901952	0	1.26382	0.471104	0	-0.712585	0.595203	2	0.644431	0.423517	3	7	-0.459934	0.485781	0	0.129356	0.931046	0	-0.79909	0.541604	0
ZNF236	2	3	0.264177	0.752673	0	1.64293	0.376176	0	-0.283937	0.846139	2	1.01661	0.241947	0	1	-0.642378	0.679988	0	2.05947	0.299983	0	0.812356	0.644144	0
ZNF239	4	11	-0.289504	0.609892	1	0.710021	0.486155	1	-0.227785	0.791387	1	-0.46524	0.579951	4	5	0.462761	0.492955	2	2.4935	0.0093456	0	-0.169174	0.907149	0
ZNF24	1	1	0.522651	0.65374	0	2.92809	0.175483	1	1.62643	0.184445	0	0.625783	0.717391	1	0	1.02466	0.501617	0			0			0
ZNF248	2	4	0.0680388	0.934559	0	0.406909	0.805144	1	0.645872	0.529658	0	-0.884353	0.511245	2	4	-0.39268	0.618388	0	0.342833	0.829436	0	-0.427094	0.763001	0
ZNF25	4	4	0.436733	0.518372	0	0.140105	0.92966	0	-0.849742	0.527077	3	1.10357	0.141351	5	6	0.293398	0.628903	0	1.10011	0.519251	2	1.00993	0.226657	0
ZNF250	1	2	-0.366135	0.720775	1	0.862861	0.484729	0	-0.255122	0.865881	0	-0.311934	0.83579	0	1	-0.323563	0.838994	0	1.22035	0.505296	0	0.898114	0.61272	0
ZNF251	0	0			0			0			0			2	1	0.613388	0.545818	0	1.6007	0.399635	0	0.585729	0.733666	0
ZNF254	1	0	0.314938	0.843498	0			0			1	0.433303	0.784192	0	3	-1.66046	0.189133	0	0.768053	0.647969	0	0.0595024	0.968985	0
ZNF26	2	2	0.0800713	0.913152	0	1.70103	0.365342	1	0.940227	0.389768	1	0.0679883	0.928325	2	4	0.114567	0.890734	1	1.68366	0.153379	0	-0.302059	0.833231	0
ZNF260	1	8	-1.22117	0.117738	0	0.608919	0.703444	0	-1.1632	0.341252	0	-1.37518	0.244553	3	4	0.163078	0.783867	0	0.634331	0.542244	1	0.572873	0.448692	0
ZNF263	2	4	-0.110984	0.891788	0	1.61714	0.382032	0	-0.454888	0.748013	1	0.280325	0.779078	2	1	0.647752	0.525114	0	1.57514	0.406371	0	0.265918	0.873688	0
ZNF264	0	0			0			0			0			0	3	-1.23675	0.345363	0	0.737067	0.664733	0	0.121127	0.937424	0
ZNF267	7	12	-0.0507888	0.915198	0	0.302297	0.844431	3	0.49855	0.439543	3	0.183801	0.769914	4	10	-0.427109	0.416073	0	-0.776298	0.560336	1	-0.15208	0.853244	0
ZNF268	3	3	0.638469	0.431371	0	1.89175	0.322758	0	0.306225	0.848796	3	1.39783	0.104665	1	4	-0.443202	0.630809	0	1.14974	0.507435	1	1.01448	0.329706	0
ZNF273	0	1	1.20565	0.509589	0	3.81117	0.10185	0	2.25216	0.266176	0	2.27391	0.262634	1	2	-0.293854	0.775213	1	1.32173	0.258862	0	0.130249	0.934028	0
ZNF274	5	4	0.809641	0.221466	0	1.62982	0.3744	2	1.50398	0.0921135	2	0.871011	0.312494	1	2	0.0347228	0.974202	0	0.12425	0.940359	0	0.0943183	0.95292	0
ZNF275	0	2	-0.625213	0.66703	0	2.98904	0.162301	0	0.47294	0.772339	0	0.0985108	0.950179	0	1	-1.76535	0.235752	0	0.300822	0.857988	0	-0.320912	0.840573	0
ZNF276	6	8	0.0812157	0.880915	0	0.518382	0.743173	2	0.470735	0.537073	3	0.210232	0.755336	1	5	-0.843356	0.332301	0	0.244507	0.874738	0	-0.52422	0.703787	0
ZNF277	4	9	-0.0922794	0.876416	0	-0.361666	0.798578	1	-0.248013	0.774087	2	0.11903	0.870535	2	7	-0.767854	0.283062	0	-0.424512	0.767397	1	0.292108	0.755543	0
ZNF28	0	0			0			0			0			1	0	0.752786	0.626585	0			1	2.18419	0.141098	0
ZNF280A	8	12	0.24034	0.603417	0	0.275556	0.857989	1	-0.212242	0.803726	4	0.200661	0.727501	2	14	-1.32207	0.0277656	1	0.28757	0.768355	0	-1.54967	0.164631	0
ZNF280B	1	4	-0.674939	0.467302	0	-0.301946	0.835632	0	-0.853163	0.52245	1	0.306688	0.759379	1	2	-0.406095	0.694931	0	1.92134	0.32032	0	0.0610147	0.968936	0
ZNF280C	0	1	-0.441343	0.779812	0	3.13829	0.15299	0	0.613249	0.722348	0	0.360999	0.830454	0	0			0			0			0
ZNF280D	1	0	1.37437	0.362677	0			0			0			2	2	0.122223	0.894973	2	3.17111	0.00250426	0	0.397144	0.806706	0
ZNF281	1	1	0.407236	0.725987	0	1.61185	0.397484	0	0.305707	0.855483	0	0.137393	0.933777	0	0			0			0			0
ZNF282	0	1	-1.10579	0.466813	0	2.62292	0.212143	0	1.59537	0.40167	0	-0.730161	0.637701	0	1	-0.630815	0.685766	0	1.51511	0.421751	0	0.790039	0.652783	0
ZNF283	0	0			0			0			0			1	0	1.11933	0.460948	0			1	2.50913	0.0914943	0
ZNF284	2	0	2.29523	0.078564	0			0			2	3.2778	0.0100504	1	2	0.289032	0.785862	0	1.69073	0.375004	0	0.783381	0.645193	0
ZNF287	4	2	0.849023	0.276336	0	1.51368	0.416637	3	1.98187	0.0204761	1	0.412469	0.70037	1	2	-0.648057	0.541734	0	-0.446151	0.779727	0	-0.0902826	0.953955	0
ZNF292	5	6	-0.0552946	0.899036	0	0.505182	0.578091	1	-0.0320312	0.958334	4	0.44154	0.349205	1	2	0.0830554	0.909488	0	1.221	0.250137	0	0.464821	0.605264	0
ZNF3	0	4	-1.53332	0.214018	0	1.85032	0.329985	0	-0.362277	0.799515	0	-0.744405	0.584521	1	2	-0.15332	0.884858	0	1.85333	0.3319	0	0.581537	0.725596	0
ZNF30	0	3	-1.48203	0.257896	0	1.21105	0.506376	0	-0.291671	0.844308	0	-0.516698	0.719529	1	2	-0.570695	0.575641	1	0.916404	0.426552	0	-0.439307	0.76697	0
ZNF300	0	3	-1.31362	0.316011	0	1.95371	0.312787	0	-0.11619	0.938097	0	-0.586123	0.681269	0	0			0			0			0
ZNF302	1	0	1.83797	0.218024	0			0			0			1	0	1.62291	0.276881	1	4.4472	0.00491083	0			0
ZNF304	1	0	1.63111	0.274297	0			0			1	2.35384	0.112647	1	0	2.21014	0.136217	0			1	3.63232	0.0175406	0
ZNF311	1	0	1.18707	0.43291	0			0			1	1.99743	0.178522	0	0			0			0			0
ZNF317	1	1	0.219293	0.856275	0	-0.458188	0.77297	0	0.749409	0.669808	1	1.27516	0.285326	2	0	1.31063	0.356685	1	2.76982	0.0641778	0			0
ZNF318	1	5	-0.765203	0.289212	0	0.673233	0.534355	0	-0.574236	0.596361	0	-0.772918	0.467023	0	5	-1.76489	0.135012	0	1.04892	0.541041	0	-0.345264	0.808112	0
ZNF319	1	1	0.491753	0.689447	0	1.88174	0.33544	1	1.56129	0.210996	0	-0.391583	0.80479	0	0			0			0			0
ZNF32	0	3	-0.965843	0.486272	0	2.19791	0.265029	0	0.0333872	0.982577	0	0.0837762	0.958048	1	3	-0.599926	0.543549	0	-0.44545	0.780225	0	-0.260164	0.863441	0
ZNF320	1	0	1.48981	0.31973	0			0			0			1	0	1.32553	0.378527	0			0			0
ZNF324	0	1	-1.20291	0.426693	0	0.0886939	0.957192	0	-0.123118	0.939401	0	0.043726	0.978746	0	2	-2.12094	0.136424	0	1.10723	0.539097	0	0.251598	0.874754	0
ZNF324B	1	2	0.104168	0.923963	0	3.14445	0.14762	1	1.65136	0.15792	0	-1.088	0.468501	1	0	1.20939	0.424112	0			0			0
ZNF326	0	2	-1.22807	0.378523	0	0.829498	0.639159	0	-0.0302716	0.984476	0	-0.346806	0.816568	0	0			0			0			0
ZNF329	0	7	-1.92186	0.0819076	0	1.10436	0.519713	0	-0.808648	0.533303	0	-1.00561	0.42397	0	2	-1.23466	0.368541	0	1.16339	0.51125	0	0.0208321	0.989327	0
ZNF330	2	5	0.138571	0.870783	0	0.139319	0.93281	1	0.784391	0.442156	1	0.54467	0.60263	4	2	0.857942	0.272321	0	1.46831	0.424152	0	0.199919	0.89966	0
ZNF333	10	9	0.654049	0.162358	2	1.31247	0.205926	1	0.159048	0.861379	5	0.860399	0.14637	6	9	-0.218831	0.676715	2	1.01786	0.23463	0	-1.12489	0.359299	0
ZNF334	0	0			0			0			0			1	0	1.38141	0.357812	0			0			0
ZNF335	10	11	0.347606	0.435224	1	0.893343	0.386569	1	-0.326409	0.699585	7	0.870766	0.0935168	5	7	-0.131844	0.821214	0	-0.113825	0.937957	2	0.669033	0.393818	0
ZNF337	0	0			0			0			0			0	1	0.0936356	0.954657	0	2.77797	0.191625	0	1.43022	0.44422	0
ZNF33A	1	1	0.238121	0.84763	0	0.751176	0.668734	0	-0.376958	0.812425	1	1.13095	0.358553	0	1	-0.142486	0.929672	0	2.61593	0.211655	0	1.29433	0.482596	0
ZNF33B	8	8	0.442209	0.37769	0	-0.278934	0.852988	1	-0.149885	0.86536	2	0.117396	0.875773	6	10	-0.211419	0.677627	0	-0.688702	0.612324	2	0.275617	0.706402	0
ZNF34	1	1	0.293491	0.800171	0	2.50618	0.226849	0	0.564868	0.742326	1	1.12459	0.342373	0	1	-0.404694	0.79824	0	2.02247	0.307389	0	0.857804	0.627462	0
ZNF341	8	6	1.04153	0.0587175	1	1.7641	0.268105	2	1.06858	0.193982	3	0.856491	0.239217	4	2	0.308811	0.716269	1	2.03242	0.158599	0	0.201916	0.902029	0
ZNF343	2	1	0.870044	0.396741	0	2.8775	0.179875	0	0.715302	0.681456	2	1.5587	0.146832	2	0	1.25802	0.359609	0			1	2.52269	0.0914857	0
ZNF346	0	2	-0.881889	0.537131	0	2.63675	0.209028	0	0.341852	0.83313	0	0.0349689	0.982252	2	1	1.02993	0.325117	0	2.44257	0.23605	0	1.27253	0.489149	0
ZNF347	0	1	-1.41407	0.346412	0	1.84084	0.345918	0	1.28187	0.487179	0	-0.870002	0.571727	0	0			0			0			0
ZNF35	4	9	-0.243379	0.670704	0	0.52021	0.74246	1	-0.162185	0.852092	2	-0.0713847	0.920241	2	9	-1.09046	0.111982	0	0.382544	0.804305	0	-1.04407	0.401976	0
ZNF350	2	2	0.721482	0.451993	0	2.11808	0.284764	0	0.558275	0.738783	2	1.7865	0.0742554	1	1	0.316946	0.784783	0	2.28694	0.260364	0	0.656985	0.704741	0
ZNF354A	5	5	0.464999	0.453606	0	0.223342	0.889547	2	0.642274	0.429919	2	0.733314	0.365787	3	3	0.185877	0.817332	0	1.09046	0.530962	0	0.0616647	0.967806	0
ZNF354B	5	8	-0.0638491	0.910444	0	0.328785	0.832352	0	-1.11285	0.373595	4	0.470031	0.458388	2	3	-0.0560279	0.948724	0	0.698559	0.677359	0	0.26106	0.867424	0
ZNF354C	2	2	-0.0741214	0.934619	0	-0.476732	0.748921	0	0.317724	0.843718	2	0.972119	0.290323	0	1	-1.2973	0.38942	0	0.448278	0.792171	0	0.214109	0.897686	0
ZNF362	1	0	1.61079	0.280493	0			1	2.83025	0.0579794	0			0	0			0			0			0
ZNF365	5	5	0.539203	0.382283	1	1.73858	0.135841	0	-0.75609	0.574537	3	1.17989	0.121218	3	4	0.150996	0.793995	0	0.433086	0.789557	0	-0.519543	0.709301	0
ZNF366	2	4	-0.207781	0.796226	1	1.50845	0.236846	0	-0.242388	0.868143	1	0.0300345	0.97608	4	2	1.22629	0.0481214	0	0.914758	0.603001	0	0.639132	0.701627	0
ZNF367	0	0			0			0			0			0	1	-1.16267	0.443393	0	0.982832	0.583983	0	1.07368	0.553041	0
ZNF37A	0	0			0			0			0			0	1	-0.304114	0.848824	0	2.43658	0.237867	0	0.844395	0.632561	0
ZNF382	3	3	0.814702	0.329144	0	2.1773	0.268984	1	1.15948	0.303164	2	1.50905	0.121633	2	1	1.37948	0.293449	0	2.13348	0.286493	1	2.7136	0.0483744	0
ZNF383	5	5	0.462798	0.461523	0	1.20748	0.488684	2	0.799817	0.333959	0	-1.02633	0.431547	6	9	0.175018	0.737238	3	2.12193	0.013368	3	0.853863	0.21088	0
ZNF385A	1	0	1.31036	0.384297	0			0			1	2.19816	0.138307	0	1	0.204495	0.902267	0	1.63996	0.39227	0	1.22502	0.504777	0
ZNF385B	2	3	0.167402	0.849078	0	1.15544	0.51447	1	0.99483	0.358977	1	0.50923	0.640169	0	0			0			0			0
ZNF385D	0	0			0			0			0			0	2	-1.10063	0.428667	0	1.38698	0.450069	0	0.323278	0.841862	0
ZNF391	0	3	-1.61663	0.203265	0	0.742916	0.661114	0	-0.46971	0.743772	0	-0.691646	0.619413	0	0			0			0			0
ZNF394	2	2	0.370342	0.689739	0	3.00464	0.162352	0	0.345878	0.830217	1	0.589867	0.59917	1	2	-0.375922	0.716765	0	1.19383	0.506337	0	0.0812168	0.958938	0
ZNF395	0	1	-1.04296	0.493767	0	3.13391	0.154356	0	1.61395	0.397026	0	-0.742822	0.631622	0	2	-0.0706678	0.838053	0	0.506306	0.24152	0	0.218803	0.557931	0
ZNF396	0	1	-0.325251	0.838178	0	3.52379	0.12146	0	0.972676	0.58634	0	0.480217	0.778259	0	2	-0.907623	0.525454	0	1.22362	0.493941	0	0.381464	0.814232	0
ZNF397	6	8	0.282876	0.551967	1	1.57762	0.153912	0	-1.18145	0.337921	4	0.640129	0.227171	3	9	-0.656347	0.29233	0	-0.317865	0.821173	1	0.0300847	0.97308	0
ZNF398	0	2	-0.161915	0.919419	0	2.99571	0.163938	0	0.903448	0.608324	0	0.687564	0.692061	1	3	-0.186942	0.854548	1	2.32411	0.0569186	0	0.0454643	0.976606	0
ZNF407	2	1	1.03189	0.307549	0	3.18256	0.149938	1	1.69999	0.163201	1	1.40104	0.243489	0	0			0			0			0
ZNF408	0	3	-1.07581	0.433659	0	2.57083	0.210771	0	0.295061	0.852731	0	0.0689295	0.965029	1	3	-0.8864	0.395679	0	0.454285	0.782535	0	-0.421564	0.775582	0
ZNF41	0	1	-0.47617	0.762392	0	1.58143	0.404778	0	0.472203	0.781637	0	0.635561	0.713269	1	0	1.54077	0.303077	0			0			0
ZNF410	0	0			0			0			0			0	1	-0.400019	0.800511	0	2.18299	0.277552	0	1.0584	0.556754	0
ZNF414	4	5	0.364737	0.510041	0	0.629876	0.697384	0	-0.732099	0.586054	3	1.09	0.146748	1	6	-0.506791	0.487973	0	0.620874	0.611711	0	-0.104346	0.924668	0
ZNF417	2	1	0.73686	0.597528	0	2.49582	0.229766	1	1.828	0.179013	1	1.22341	0.667446	0	0			0			0			0
ZNF418	3	4	-0.0975416	0.894526	1	1.56078	0.178967	1	0.790411	0.43843	1	-0.323711	0.739939	3	10	-1.13822	0.0669175	0	-1.14915	0.369432	0	-1.4546	0.214174	0
ZNF419	1	1	1.23762	0.316594	0	2.39347	0.244411	0	1.38298	0.457469	0	2.06194	0.299874	0	0			0			0			0
ZNF420	3	4	0.0317737	0.965005	0	1.15906	0.506338	1	0.192993	0.842193	1	0.00673862	0.994395	1	3	-0.666245	0.486373	0	-0.831492	0.559797	0	-0.343721	0.814287	0
ZNF423	1	0	1.54261	0.302113	0			0			1	2.43432	0.10092	1	0	1.43194	0.339782	0			0			0
ZNF425	1	1	0.276997	0.813388	0	2.06979	0.298369	0	0.676656	0.696757	0	0.279642	0.86731	0	1	-1.6709	0.262784	0	2.31248	0.257806	0	1.15968	0.525027	0
ZNF426	1	3	-0.875045	0.408631	0	0.662967	0.702299	0	-0.432117	0.770413	1	-0.141317	0.909291	1	1	0.312008	0.787933	0	1.99641	0.312228	0	0.645409	0.709318	0
ZNF428	1	1	0.28017	0.808658	0	0.478243	0.779446	1	1.33935	0.263069	0	0.513277	0.764156	0	0			0			0			0
ZNF429	9	13	0.082588	0.838192	4	1.24703	0.0658068	0	-1.68391	0.126759	4	0.369685	0.460145	4	8	-0.23121	0.702122	1	0.764878	0.457645	0	-0.849501	0.507875	0
ZNF43	7	15	-0.305805	0.443503	0	-0.317728	0.83298	3	0.114513	0.820967	2	-0.413506	0.481243	11	7	0.54892	0.142231	1	0.932925	0.260105	2	0.617124	0.276668	0
ZNF430	4	7	-0.0683896	0.911285	0	0.024108	0.987792	1	0.0593619	0.948211	2	0.25124	0.749526	8	5	0.601446	0.283791	0	-0.716431	0.619222	3	1.2135	0.0994776	0
ZNF431	3	4	-0.0197585	0.973176	0	0.283113	0.758592	0	-0.3447	0.714067	2	0.473149	0.480269	2	10	-1.15752	0.0790032	2	1.06116	0.212404	0	-1.12389	0.356694	0
ZNF432	1	6	-1.0343	0.214414	0	1.01516	0.54927	1	0.11094	0.904527	0	-1.22989	0.320739	0	1	-0.335492	0.832997	0	1.9454	0.322475	0	1.06401	0.555097	0
ZNF433	0	0			0			0			0			0	1	-0.929454	0.544148	0	0.387157	0.819082	0	0.442492	0.794635	0
ZNF436	0	1	-0.584221	0.708652	0	2.97337	0.169563	0	0.54479	0.750743	0	0.124822	0.939742	3	2	1.02903	0.26339	0	2.12477	0.282032	0	1.13637	0.524797	0
ZNF438	4	6	-0.0350528	0.955382	0	-0.905492	0.552872	2	0.496581	0.527871	2	0.443337	0.575646	6	3	1.53117	0.0278149	2	3.29444	0.00229147	2	2.00651	0.0377749	0
ZNF439	11	17	0.0950842	0.605556	0	0.500364	0.495699	5	0.203593	0.49025	3	0.157396	0.438221	8	14	0.128018	0.670426	1	0.483553	0.587973	3	0.352857	0.55196	0
ZNF440	9	13	0.0900535	0.840437	0	-1.50843	0.306081	1	-0.222857	0.792053	8	0.77551	0.113136	6	13	-0.359562	0.453792	0	-0.528831	0.701694	2	0.253684	0.724134	0
ZNF441	6	6	0.532308	0.357311	0	0.969192	0.569671	2	0.862439	0.295152	3	0.615375	0.387834	2	6	-0.79769	0.302424	1	1.25419	0.241001	0	-0.588	0.666552	0
ZNF442	8	9	0.213316	0.658898	2	1.28961	0.182192	1	-0.286877	0.739595	4	0.516462	0.399132	12	12	0.529654	0.210555	4	1.57202	0.0354214	3	0.715073	0.27889	0
ZNF443	2	0	2.1332	0.121979	0			0			2	2.97842	0.0341379	1	3	-0.416359	0.507985	0	0.454452	0.610921	0	0.0490834	0.953325	0
ZNF445	1	2	0.135268	0.907619	1	2.96075	0.0419335	0	0.442439	0.795364	0	0.278728	0.868489	1	1	0.550834	0.648514	0	2.22601	0.275234	0	1.25551	0.496965	0
ZNF446	4	8	0.0383835	0.949633	1	1.22637	0.263355	0	-1.09995	0.377911	0	-1.25873	0.30226	2	10	-0.960015	0.149438	0	-0.662965	0.632017	0	-1.18587	0.329071	0
ZNF449	0	2	-0.993941	0.480382	0	1.69198	0.375865	0	0.0835733	0.957643	0	-0.0954035	0.950382	0	1	-0.434094	0.783412	0	2.22338	0.270645	0	0.931081	0.600682	0
ZNF45	0	2	-1.71186	0.197999	0	0.721561	0.671019	0	-0.604051	0.679101	0	-0.809138	0.573957	2	2	0.290333	0.751236	1	1.30524	0.298408	0	-0.208424	0.892846	0
ZNF451	4	9	-0.11055	0.857411	0	0.50185	0.754433	2	0.541017	0.482917	2	-0.200727	0.796685	4	5	0.0481877	0.943304	1	1.31503	0.263636	0	-0.412982	0.770374	0
ZNF454	5	10	-0.0638046	0.903681	0	0.372857	0.812711	1	-0.1243	0.885397	0	-1.46169	0.204813	5	8	-0.208483	0.705989	1	0.34358	0.729649	2	0.531342	0.486679	0
ZNF461	0	0			0			0			0			2	0	1.55793	0.0466618	0			1	1.84458	0.0159996	0
ZNF462	3	0	1.65146	0.118076	0			3	2.95866	0.00935784	0			3	1	0.933593	0.155424	0	3.30473	0.137991	1	2.19706	0.0849879	0
ZNF467	5	7	0.0575849	0.92302	0	0.677553	0.681328	0	-1.13646	0.370366	5	0.818888	0.18885	4	2	1.47861	0.0706325	0	2.32021	0.24796	0	1.18989	0.505981	0
ZNF468	0	0			0			0			0			1	1	1.23613	0.302918	0	2.47219	0.233751	1	2.48155	0.05479	0
ZNF470	0	1	-0.609841	0.695957	0	3.05097	0.161382	0	0.579498	0.736181	0	0.10926	0.947157	0	3	-1.40122	0.276626	0	1.37039	0.445438	0	-0.0196943	0.98964	0
ZNF471	1	1	0.113503	0.921861	0	1.73606	0.367491	0	0.0744167	0.963896	1	0.934004	0.427686	0	0			0			0			0
ZNF473	1	0	1.27269	0.398793	0			1	2.33566	0.11549	0			0	1	-2.78678	0.0629414	0	1.13308	0.537646	0	0.100854	0.951725	0
ZNF479	3	2	0.680468	0.421563	0	0.648288	0.709331	1	0.781082	0.473345	1	0.450015	0.684034	2	3	0.361234	0.689004	0	0.71108	0.681321	1	1.28182	0.252285	0
ZNF48	4	2	0.862179	0.273479	1	1.49167	0.202242	3	1.76461	0.038722	0	-0.888988	0.559369	2	3	-0.0737278	0.934702	0	1.4785	0.416177	1	1.3554	0.221519	0
ZNF480	0	2	-1.32082	0.335926	0	1.48357	0.425877	0	-0.130704	0.932167	0	-0.18269	0.9057	0	0			0			0			0
ZNF483	0	0			0			0			0			0	1	-0.222362	0.890106	0	1.77516	0.361771	0	0.917704	0.607342	0
ZNF484	0	1	-0.470442	0.765258	0	1.94326	0.322958	0	0.557479	0.74543	0	0.583681	0.734517	2	3	0.104583	0.905116	0	1.0094	0.563228	1	1.18735	0.272459	0
ZNF485	0	1	-0.266947	0.867396	0	2.84822	0.183101	0	0.826664	0.638757	0	0.52405	0.759399	1	1	0.341328	0.769174	0	1.97766	0.315825	0	0.715456	0.681394	0
ZNF486	0	2	-0.5677	0.488819	0	1.55869	0.19639	0	0.13696	0.879351	0	-0.0883759	0.91818	1	1	1.46673	0.29995	0	3.39552	0.131683	0	2.64867	0.208347	0
ZNF488	0	0			0			0			0			0	1	-1.05863	0.486727	0	1.40194	0.451982	0	0.36081	0.830573	0
ZNF490	0	0			0			0			0			1	1	0.37023	0.750041	0	1.53199	0.417196	0	0.482882	0.777075	0
ZNF491	7	10	0.0251673	0.958583	1	0.605697	0.600471	2	0.417095	0.574345	3	-0.0522277	0.934378	8	11	-0.0966233	0.839285	1	0.650207	0.504009	1	-0.167219	0.845989	0
ZNF492	0	2	-0.975351	0.487247	0	2.43335	0.231984	0	0.193857	0.902638	0	-0.264547	0.860619	0	0			0			0			0
ZNF493	0	0			0			0			0			1	2	-0.191148	0.853074	0	0.670421	0.694679	0	0.0233747	0.988005	0
ZNF496	1	2	0.0443294	0.966371	0	2.08786	0.289468	0	0.231565	0.88471	1	1.02273	0.352307	0	0			0			0			0
ZNF500	4	4	0.458295	0.51238	1	2.20258	0.073191	2	1.22879	0.158984	0	-1.00299	0.460259	1	2	-0.0884471	0.931997	0	1.7551	0.359839	0	0.337042	0.834643	0
ZNF501	3	3	0.573309	0.466479	0	-0.502503	0.740311	0	-0.687148	0.62537	3	1.53742	0.0552376	3	6	-0.105568	0.889095	0	0.132512	0.933758	2	1.14919	0.191605	0
ZNF502	8	8	0.483448	0.329037	1	1.65847	0.133334	3	0.797645	0.244831	3	0.448441	0.498589	7	6	0.373116	0.490913	0	-0.27281	0.850583	2	0.705013	0.376009	3	0.395864	0.566396
ZNF503	0	2	-0.314824	0.693489	0	1.58697	0.161942	0	0.30277	0.732444	0	0.0616882	0.941344	1	0	0.350782	0.825416	0			0			1	1.18205	0.435696
ZNF506	6	12	0.101436	0.800608	1	0.901721	0.285772	0	-0.974337	0.301736	2	0.194988	0.697957	4	12	-0.332491	0.502762	1	0.855233	0.2115	0	-1.28644	0.285625	1	-0.780619	0.3377
ZNF507	4	5	0.143814	0.834163	1	2.26059	0.0538761	1	0.421177	0.667526	2	0.265539	0.761426	4	4	0.324315	0.64221	1	1.76725	0.120162	0	-0.17689	0.903399	2	0.622967	0.457176
ZNF510	2	3	0.0268789	0.975414	0	1.49067	0.417323	1	1.0621	0.341743	1	0.128415	0.901262	0	1	-1.27155	0.399311	0	1.14525	0.528818	0	0.195748	0.906257	0	-0.574771	0.713456
ZNF511	1	5	-0.571806	0.549096	0	1.26276	0.47722	0	-0.43553	0.762003	1	0.369152	0.714378	0	2	-1.52823	0.256608	0	-0.107688	0.945773	0	-0.260335	0.863525	0	-0.544667	0.709542
ZNF512	0	1	-0.653662	0.674876	0	3.89405	0.0980989	0	0.895294	0.614404	0	0.712626	0.683147	2	3	0.305316	0.718886	0	1.58223	0.388579	0	-0.0626233	0.966866	0	-0.476884	0.738455
ZNF512B	3	3	0.473325	0.552194	0	1.4405	0.425189	1	0.644873	0.536146	1	0.787988	0.455296	3	5	-0.202206	0.771741	0	-0.53481	0.712811	0	-0.651397	0.634253	3	0.630049	0.387606
ZNF513	0	2	-0.871297	0.541798	0	2.50423	0.221026	0	0.252067	0.874784	0	-0.155778	0.919349	1	1	-0.147403	0.899396	0	-0.0563695	0.972389	0	0.162358	0.921991	1	0.663746	0.595344
ZNF514	0	1	-0.371377	0.815065	0	2.64329	0.209943	0	0.898651	0.61279	0	0.460783	0.78675	1	2	-0.256306	0.816155	0	1.78371	0.347034	0	0.578122	0.727133	1	0.355075	0.762969
ZNF516	0	2	-1.20644	0.380462	0	2.03963	0.29505	0	-0.0349708	0.981934	0	-0.517559	0.724737	0	0			0			0			0
ZNF517	0	2	-0.875749	0.537424	0	2.91148	0.171949	0	0.464118	0.776704	0	0.0124994	0.993589	1	0	2.58753	0.0818381	0			0			0
ZNF518A	4	4	0.525571	0.44081	0	0.788822	0.643566	2	1.09075	0.200018	1	0.366	0.707724	6	3	0.905948	0.189916	0	1.09391	0.52792	1	1.24161	0.25004	4	1.17382	0.153421
ZNF518B	6	5	0.674387	0.263292	1	1.73186	0.160107	2	0.913614	0.273161	2	0.566051	0.490565	0	4	-1.64141	0.175809	0	0.697916	0.676486	0	-0.151942	0.91728	0	-0.807041	0.547558
ZNF519	0	1	-1.4139	0.346261	0	0.761756	0.664039	0	-0.20493	0.89858	0	-0.556683	0.722428	0	0			0			0			0
ZNF521	0	1	-0.700855	0.651587	0	1.83439	0.345812	0	0.427291	0.801168	0	0.239546	0.885805	0	3	-3.33095	0.0315916	0	0.611817	0.723047	0	-0.463562	0.759519	0	-2.89463	0.0691459
ZNF526	3	4	0.186592	0.797786	1	1.88525	0.16101	1	0.607121	0.544897	1	0.294939	0.761813	3	1	1.38357	0.167217	1	1.97293	0.296668	1	1.66918	0.18721	1	1.71204	0.170718
ZNF527	0	0			0			0			0			0	2	-1.53288	0.253189	0	-0.30288	0.845529	0	-0.215589	0.886748	0	-0.494772	0.737387
ZNF528	0	0			0			0			0			1	1	0.563096	0.662832	0	-0.737404	0.634871	0	-0.0809421	0.960283	0	0.133016	0.935893
ZNF529	0	0			0			0			0			0	1	-0.296292	0.85266	0	2.2713	0.262671	0	1.06152	0.555766	0	0.464312	0.78498
ZNF530	0	0			0			0			0			0	1	-0.192762	0.904583	0	2.50762	0.226513	0	1.25386	0.494686	0	0.588539	0.732453
ZNF532	3	2	1.03426	0.223017	0	1.72092	0.366258	3	2.14137	0.0142931	0	-0.00979701	0.994955	7	2	1.64291	0.016238	0	2.2741	0.254624	2	1.94417	0.0516131	3	1.66877	0.0593801
ZNF534	1	4	-0.487247	0.612158	1	1.71304	0.244556	0	-0.248771	0.86503	0	-0.357426	0.804048	2	7	-0.596094	0.427247	0	-0.185364	0.902153	0	-0.596364	0.661528	1	0.0797545	0.932565
ZNF536	0	1	0.0037004	0.998193	0	3.7145	0.107334	0	1.11638	0.537697	0	0.740722	0.67149	2	0	1.69021	0.209402	1	3.58412	0.018852	0			1	1.62141	0.277696
ZNF540	0	2	-1.09808	0.431064	0	1.61084	0.386285	0	0.0487674	0.975097	0	-0.220181	0.884998	2	1	0.912314	0.386714	1	1.58763	0.252972	0	-0.195009	0.903596	1	1.40416	0.28153
ZNF541	1	4	-0.478215	0.522413	0	1.60823	0.253831	0	-0.214879	0.845327	1	0.21016	0.793803	4	5	0.256722	0.700174	0	0.779154	0.638677	1	0.7081	0.476082	3	0.741157	0.323912
ZNF543	0	1	-0.454819	0.773126	0	3.2643	0.142466	0	0.839454	0.634255	0	0.657426	0.704553	2	2	0.121285	0.860878	0	1.866	0.330745	1	1.10404	0.317644	0	-0.260705	0.862705
ZNF544	2	1	1.49572	0.269794	0	4.47786	0.068527	0	2.59681	0.214769	1	2.0144	0.342757	2	0	0.662595	0.6469	0			0			1	0.36568	0.818076
ZNF546	13	20	0.286143	0.449326	1	0.552734	0.564576	6	0.714759	0.15186	3	-0.095951	0.872864	10	20	-0.0655689	0.867429	1	0.271079	0.767384	3	0.211203	0.726127	6	0.34198	0.472864
ZNF548	0	0			0			0			0			0	1	-0.737826	0.633666	0	1.77176	0.359155	0	0.598616	0.728305	0	0.0910076	0.955906
ZNF549	0	1	-1.44641	0.334869	0	-0.277425	0.862633	0	-0.37016	0.81574	0	-0.19449	0.903812	1	1	0.218394	0.859297	0	2.32822	0.253629	0	1.10925	0.540154	0	0.427496	0.801036
ZNF550	5	14	-0.315325	0.474583	1	0.777633	0.271545	2	0.0396788	0.954574	2	-0.396838	0.551176	5	6	0.172426	0.776287	0	0.645296	0.689068	3	1.25815	0.0891714	1	0.146219	0.875475
ZNF552	1	2	0.0547765	0.958319	0	1.20861	0.509612	1	1.18135	0.291977	0	-0.186025	0.902787	2	1	0.423649	0.708461	0	1.68947	0.378532	0	1.09764	0.544061	1	0.433211	0.807272
ZNF554	1	2	-0.00364522	0.99724	0	1.38176	0.446689	1	1.12379	0.31742	0	-0.408034	0.783732	1	1	0.0589606	0.824053	0	0.539587	0.14383	1	0.315102	0.276965	0	0.118218	0.683782
ZNF555	0	2	-1.14961	0.409984	0	1.18262	0.51612	0	-0.0553254	0.971516	0	-0.20614	0.892012	1	0	1.545	0.301438	0			0			1	2.41463	0.103783
ZNF556	0	2	-1.23472	0.368294	0	1.71284	0.362149	0	-0.144477	0.924527	0	-0.400237	0.787745	2	2	0.33612	0.721131	0	0.351599	0.827486	0	0.0615214	0.968648	1	0.525886	0.626541
ZNF557	1	5	-1.00137	0.248752	0	0.0829624	0.957697	0	-0.916669	0.48704	0	-1.10983	0.384817	1	0	2.49686	0.0927462	0			0			1	3.25988	0.0307947
ZNF558	3	2	0.819182	0.322474	0	1.14058	0.52111	2	1.65197	0.081948	0	-0.358931	0.809694	1	2	0.178645	0.864316	1	2.86904	0.0248189	0	0.426815	0.793462	0	-0.0741634	0.961903
ZNF559	1	4	-0.215814	0.842144	0	0.772884	0.659755	1	1.20327	0.270223	0	-0.868807	0.557613	0	2	-1.15723	0.404154	0	1.84763	0.332995	0	0.185578	0.907163	0	-0.259692	0.86312
ZNF560	15	8	0.930489	0.0299835	0	0.848741	0.606319	8	1.56127	0.00258977	5	0.739998	0.216818	8	8	0.277988	0.585418	2	1.0023	0.269802	0	-0.954636	0.454938	3	0.374235	0.578258
ZNF561	3	4	0.273757	0.716998	0	1.27629	0.474168	0	-0.493537	0.730191	2	0.777556	0.369863	1	0	0.983546	0.519658	0			0			1	1.72308	0.247347
ZNF562	0	6	-1.94915	0.0811055	0	0.928818	0.583795	0	-0.84107	0.518097	0	-1.10783	0.376563	0	1	0.801392	0.648818	0	3.16045	0.152269	0	1.83628	0.346322	0	2.12769	0.288874
ZNF563	4	7	-0.240021	0.691454	1	-0.120919	0.906681	1	-0.176525	0.841801	2	0.218471	0.7698	4	7	0.134859	0.833341	0	0.89078	0.591088	2	0.979937	0.227675	2	0.389262	0.650106
ZNF565	10	6	0.855031	0.0898454	0	0.106564	0.946467	3	1.03982	0.151493	4	0.904558	0.164174	4	5	0.501275	0.470893	0	1.16865	0.500734	2	1.44349	0.101276	2	0.724221	0.411914
ZNF566	5	5	0.62764	0.311983	2	2.45132	0.0118094	1	0.541785	0.579523	2	0.693547	0.391133	2	2	0.37437	0.681128	0	1.37343	0.448148	0	0.241568	0.879423	2	1.26035	0.174981
ZNF567	0	4	-1.69894	0.162587	0	1.24502	0.480321	0	-0.533049	0.702861	0	-0.937093	0.479528	2	8	-0.941599	0.169165	1	0.889278	0.370704	0	-0.961125	0.446647	1	-0.672414	0.436167
ZNF568	2	1	1.38271	0.185145	0	2.52291	0.225605	1	2.05952	0.0992345	1	2.06041	0.118024	1	4	-0.760591	0.437487	1	1.09513	0.352636	0	-0.456195	0.757696	0	-1.01578	0.463687
ZNF569	3	10	-0.605731	0.31648	0	0.19088	0.901656	0	-1.47087	0.203641	2	-0.119613	0.866745	6	9	-0.0152129	0.976965	2	1.14569	0.170774	0	-1.04992	0.400701	4	0.592717	0.330818
ZNF57	4	0	2.03734	0.0822581	1	2.50637	0.0923677	0			0			1	0	1.52477	0.308489	0			1	2.84826	0.056991	0
ZNF570	3	7	-0.0965622	0.886782	0	1.29674	0.46189	0	-0.779334	0.559472	2	0.668228	0.417663	1	3	-0.505488	0.602908	0	0.589473	0.723899	0	-0.216408	0.884915	0	-0.817773	0.55865
ZNF571	6	16	-0.345406	0.343984	2	0.908392	0.212375	1	-0.481662	0.481975	3	-0.0988486	0.818863	8	14	-0.0282064	0.940878	1	0.727596	0.391498	1	-0.0627469	0.930399	3	0.0567931	0.90774
ZNF572	0	1	-0.775955	0.615516	0	1.0449	0.561661	0	0.290286	0.862467	0	0.365462	0.828482	0	2	-1.19351	0.385801	0	1.52118	0.408887	0	0.084723	0.956826	0	-0.167125	0.912738
ZNF573	10	5	1.45728	0.0103713	0	0.659025	0.691914	5	2.09019	0.00214986	4	1.24924	0.0992052	6	10	0.154494	0.774124	0	-1.28776	0.375343	2	0.822212	0.293767	3	0.375818	0.589869
ZNF574	0	4	-1.67198	0.174392	0	0.568947	0.735702	0	-0.577763	0.679768	0	-0.701718	0.608861	4	5	-0.17298	0.793997	1	0.0560174	0.957496	0	-0.534401	0.697566	3	0.536969	0.497663
ZNF575	2	6	-0.17091	0.765812	1	1.051	0.345836	0	-1.01224	0.429724	0	-1.18516	0.341214	2	3	-0.130204	0.875018	1	0.927217	0.38406	0	-0.190645	0.897783	1	0.475201	0.640758
ZNF576	0	1	-1.01332	0.506992	0	3.83858	0.100539	0	1.81665	0.350336	0	-0.862115	0.575688	1	1	0.110439	0.937914	0	2.93249	0.173842	0	1.44903	0.438944	0	0.687254	0.692532
ZNF577	1	0	1.98843	0.1802	0			1	3.05515	0.041717	0			0	0			0			0			0
ZNF578	0	0			0			0			0			1	0	0.624533	0.689108	0			0			1	0.911563	0.552892
ZNF579	0	0			0			0			0			0	1	-1.40402	0.349696	0	0.131239	0.936717	0	0.0165083	0.991951	0	-0.478044	0.761487
ZNF581	0	0			0			0			0			1	0	1.8822	0.205243	0			0			1	2.6916	0.0708113
ZNF583	2	5	-0.350976	0.644026	0	1.27109	0.471401	1	0.372352	0.698646	0	-1.15579	0.363231	2	7	-0.561078	0.471941	0	0.699815	0.66651	0	-0.189229	0.895173	1	-0.189328	0.842794
ZNF584	0	3	-1.32228	0.310036	0	2.3446	0.239684	0	-0.163991	0.91207	0	-0.631898	0.653026	1	4	-0.5926	0.523884	1	1.92345	0.0991642	0	-0.375847	0.794551	0	-0.940552	0.489199
ZNF585A	4	5	0.598152	0.285657	0	0.0419953	0.979257	1	0.73814	0.27472	2	0.967917	0.266886	0	3	-1.85865	0.141331	0	-1.22464	0.446491	0	-0.513562	0.723487	0	-0.857409	0.533859
ZNF585B	0	1	-0.257293	0.872239	0	3.36599	0.132823	0	0.809596	0.645147	0	0.503871	0.767964	0	1	-1.59339	0.286704	0	0.241487	0.885379	0	0.756656	0.666231	0	-0.471208	0.765503
ZNF586	0	0			0			0			0			1	1	-0.104684	0.928187	0	-0.0734818	0.963943	0	0.00830449	0.995949	1	0.867934	0.459448
ZNF587	1	0	0.790201	0.608895	1	1.57719	0.293178	0			0			0	1	-1.00132	0.511775	0	1.03468	0.564954	0	0.483121	0.776925	0	-0.242783	0.879563
ZNF587B	7	6	0.442923	0.362521	1	1.24249	0.140772	2	0.47927	0.472153	1	-0.0677029	0.93127	6	3	1.00575	0.0900981	2	2.63664	0.00724732	2	1.42834	0.117828	2	0.98028	0.14489
ZNF589	0	1	-0.891154	0.56151	0	1.14729	0.527977	0	0.259493	0.87657	0	0.135233	0.934777	2	1	1.6831	0.154063	0	2.41089	0.243048	1	2.80508	0.0408738	1	1.4181	0.260372
ZNF592	0	2	-1.45978	0.279364	0	1.13193	0.529813	0	-0.273787	0.855624	0	-0.613253	0.672796	3	1	0.819312	0.415907	0	2.77146	0.194441	1	2.3478	0.064592	2	0.481655	0.650308
ZNF593	1	3	-0.322171	0.737938	0	1.48139	0.4174	1	0.775821	0.456402	0	-0.252718	0.863324	0	2	-0.358706	0.821685	0	2.18568	0.274473	0	0.925851	0.602652	0	0.557081	0.746506
ZNF595	4	4	0.944391	0.225754	1	1.34852	0.300408	1	1.22948	0.279611	1	0.95876	0.409407	5	10	-0.526717	0.339957	0	-1.24092	0.318178	0	-1.29765	0.280171	4	0.290793	0.635532
ZNF596	15	13	0.466984	0.219903	2	0.900995	0.308875	3	0.373452	0.552153	7	0.513152	0.299911	9	12	-0.0429959	0.925245	0	-0.845153	0.524876	4	0.72828	0.225389	4	0.0502939	0.933681
ZNF597	1	0	1.13857	0.453035	0			0			1	1.55664	0.298126	0	0			0			0			0
ZNF599	2	1	0.855803	0.412874	0	1.55783	0.410837	0	0.649952	0.707527	2	1.74445	0.105632	0	1	-1.25408	0.406328	0	-0.737404	0.634871	0	-0.0809421	0.960283	0	0.133016	0.935893
ZNF605	1	1	0.371533	0.750484	0	2.44321	0.235916	0	0.270612	0.871443	1	1.12063	0.346574	0	0			0			0			0
ZNF606	0	7	-1.96811	0.0378105	0	0.532671	0.663952	0	-0.827708	0.409215	0	-1.05805	0.276013	2	3	0.244403	0.772379	0	1.64595	0.373035	1	1.30468	0.229347	0	-0.489394	0.732604
ZNF607	0	1	-0.652015	0.675316	0	2.51599	0.225504	0	0.384325	0.820077	0	0.294786	0.860378	0	1	-0.697064	0.653425	0	2.32296	0.254485	0	0.868246	0.623567	0	-0.0839817	0.958727
ZNF608	1	0	1.72476	0.246778	0			1	2.75776	0.0643932	0			0	0			0			0			0
ZNF609	1	1	1.48822	0.229755	0	2.64834	0.210168	1	2.39561	0.0633471	0	1.94744	0.322743	1	1	1.68031	0.212376	0	3.26319	0.143605	0	2.66764	0.206482	1	2.75557	0.0648802
ZNF610	1	3	-0.0444837	0.966776	0	0.0843577	0.959356	0	-0.173325	0.911994	1	0.953678	0.386615	1	0	1.23045	0.415295	0			0			1	2.11933	0.152932
ZNF611	1	2	0.0672557	0.950228	0	1.2338	0.492445	1	1.23804	0.277041	0	-0.400542	0.787283	1	0	1.75858	0.237929	0			1	3.1889	0.0347075	0
ZNF613	0	3	-1.23625	0.344452	0	1.97548	0.303458	0	-0.110197	0.941132	0	-0.411819	0.774423	0	1	-0.473707	0.763619	0	2.42046	0.239362	0	1.00737	0.574165	0	0.433875	0.798242
ZNF614	1	0	1.28204	0.395089	0			0			1	2.04928	0.167118	0	2	-1.48654	0.269945	0	-0.0666732	0.967015	0	-0.215197	0.886991	0	-0.573887	0.700992
ZNF615	1	2	-0.333773	0.751499	0	-0.407293	0.798672	1	0.785961	0.477737	0	-0.460274	0.758872	0	0			0			0			0
ZNF618	1	1	1.28132	0.378546	0	4.14967	0.0835176	0	2.30684	0.257607	1	2.23416	0.134625	1	2	0.0821807	0.937034	0	1.70141	0.365192	0	0.315807	0.844347	1	0.85381	0.432373
ZNF619	1	2	-0.0273517	0.979366	0	2.00315	0.311935	1	1.23929	0.278689	0	-0.557919	0.707946	0	4	-1.61201	0.187933	0	1.14761	0.510075	0	-0.28124	0.84576	0	-0.824317	0.538588
ZNF620	2	5	-0.0608873	0.938595	0	-0.247858	0.875526	2	1.02343	0.226066	0	-0.665931	0.627519	1	3	-0.282571	0.772362	0	0.757763	0.651436	0	0.0395445	0.979359	1	0.666887	0.52934
ZNF621	0	0			0			0			0			0	1	-1.1211	0.460972	0	3.17111	0.152627	0	0.553284	0.748119	0	0.40578	0.811192
ZNF622	3	4	0.116521	0.874108	0	0.486445	0.770364	1	0.43626	0.662621	2	0.514563	0.547097	1	0	2.33784	0.11504	0			1	3.74894	0.0145993	0
ZNF623	2	6	-0.614611	0.398102	0	0.176801	0.90941	0	-1.08987	0.387096	0	-1.33374	0.272697	2	1	-0.15165	0.889296	0	1.02018	0.571257	1	1.64771	0.179257	1	-0.397286	0.742117
ZNF624	5	8	0.0922823	0.872626	0	0.301399	0.847964	2	0.558795	0.468913	2	-0.068657	0.92942	2	8	-0.825569	0.235092	0	0.343013	0.82314	1	0.0746397	0.934931	1	-0.308012	0.721623
ZNF625	0	0			0			0			0			0	1	-0.918702	0.548911	0	0.884921	0.617528	0	0.417282	0.805535	0	-0.0106653	0.994787
ZNF626	1	2	0.092335	0.929633	0	2.1823	0.278612	1	1.51465	0.192935	0	0.00979484	0.995087	1	1	0.886976	0.624078	0	2.98572	0.169568	0	2.35346	0.250584	1	1.76339	0.468389
ZNF627	1	0	1.84483	0.214471	0			1	2.84705	0.0566005	0			0	1	-0.348053	0.826643	0	2.3395	0.251703	0	1.02771	0.567158	0	0.495984	0.771359
ZNF628	0	0			0			0			0			0	1	-0.432159	0.784381	0	1.94574	0.322091	0	0.869197	0.623022	0	0.435897	0.797296
ZNF629	0	0			0			0			0			0	2	-1.42796	0.294367	0	0.724896	0.667533	0	-0.0062887	0.996764	0	-0.465823	0.757011
ZNF638	2	2	0.613608	0.500137	0	1.28415	0.475396	2	1.77855	0.0622204	0	-0.32833	0.826314	3	2	0.371077	0.65726	0	0.511147	0.759427	0	-0.282427	0.853096	3	1.15376	0.173218
ZNF639	1	2	-0.305129	0.765452	0	1.50284	0.413475	0	-0.299284	0.841911	0	-0.522489	0.721737	0	1	-0.434663	0.783149	0	2.14788	0.283875	0	0.883205	0.61798	0	0.447128	0.79244
ZNF641	5	6	0.18599	0.752057	2	2.42158	0.00926268	0	-1.05363	0.40504	2	0.0582466	0.939789	3	1	1.10461	0.254542	0	2.60043	0.213736	0	1.34415	0.468096	2	1.61106	0.123696
ZNF644	0	0			0			0			0			1	1	1.00106	0.399799	0	2.76137	0.193568	0	1.42558	0.445455	1	1.79324	0.148874
ZNF646	12	5	1.17064	0.0183125	1	2.17543	0.0622646	4	1.27805	0.0588747	4	0.995365	0.138347	6	8	-0.332483	0.504637	1	0.543304	0.534948	0	-0.716964	0.530203	2	-0.659709	0.281233
ZNF649	0	2	-1.28819	0.359742	0	2.1459	0.280871	0	-0.104364	0.946078	0	-0.626886	0.677189	0	2	0.983586	0.574556	0	2.79382	0.18781	0	2.19196	0.271907	0	2.42325	0.234884
ZNF652	1	0	1.21983	0.419648	0			0			1	2.07226	0.162525	2	3	-0.178934	0.839093	0	1.28584	0.474319	0	-0.12315	0.935533	1	0.557317	0.593072
ZNF653	0	0			0			0			0			0	4	-1.57196	0.200073	0	0.911925	0.596333	0	-0.180396	0.901979	0	-0.793005	0.555334
ZNF654	0	1	-0.625681	0.688237	0	1.75632	0.36297	0	0.595882	0.729508	0	0.215937	0.896773	1	0	1.2505	0.407417	0			0			1	2.18737	0.140209
ZNF655	1	0	1.18045	0.435588	0			0			1	1.98521	0.181207	1	0	2.21238	0.136028	0			0			0
ZNF658	18	34	-0.230943	0.409468	3	0.713817	0.234398	6	0.0353322	0.930878	6	-0.532669	0.18261	13	28	-0.443803	0.18556	2	0.0791333	0.910206	4	0.019654	0.969411	6	-0.408041	0.354666
ZNF660	6	4	0.822925	0.18381	0	0.983237	0.570496	2	0.925299	0.278074	1	0.141208	0.886831	6	4	0.785614	0.22486	0	0.71957	0.668038	2	1.46491	0.0969626	3	0.875859	0.258653
ZNF662	0	2	-0.939089	0.519808	0	1.90294	0.335296	0	0.0542356	0.973162	0	0.0769755	0.96092	4	4	0.362317	0.59458	0	0.166582	0.915905	2	1.13196	0.188301	2	0.577094	0.500866
ZNF664	1	0	0.968842	0.526293	0			1	2.09068	0.158911	0			1	1	0.754097	0.56784	0	0.883586	0.618169	0	0.364492	0.828954	1	1.57834	0.220814
ZNF665	2	0	1.56402	0.0797088	0			0			1	1.34444	0.0709636	0	0			0			0			0
ZNF667	0	9	-2.3616	0.021382	0	0.772142	0.636352	0	-1.07301	0.385097	0	-1.6106	0.16135	0	4	-1.81524	0.13304	0	-0.124966	0.934314	0	-0.472987	0.738429	0	-0.910033	0.494024
ZNF668	5	6	0.441965	0.477318	0	0.766447	0.651686	3	1.29198	0.0852351	1	-0.0165229	0.986045	1	3	-0.227694	0.824823	0	1.65824	0.371015	0	0.212635	0.892923	0	0.0220177	0.988608
ZNF669	1	3	0.101891	0.919992	0	1.59267	0.388817	0	-0.0429674	0.977526	1	1.1395	0.308379	1	1	1.33706	0.288628	0	1.97112	0.319085	1	2.56872	0.0500937	0	2.26312	0.265025
ZNF670	0	0			0			0			0			1	0	1.25474	0.405746	0			0			1	1.89229	0.20273
ZNF671	4	3	0.82172	0.281429	0	1.29941	0.471479	1	0.569893	0.583602	2	0.733353	0.399948	2	5	-0.323052	0.674188	1	0.859134	0.412274	0	-0.642741	0.638366	0	-1.14714	0.366132
ZNF672	0	0			0			0			0			0	1	-0.773404	0.616735	0	1.40162	0.452151	0	0.726046	0.677335	0	0.201844	0.903366
ZNF674	1	1	0.534177	0.661373	0	2.37445	0.247534	0	1.04516	0.561797	1	1.77495	0.154211	0	0			0			0			0
ZNF675	14	12	0.493407	0.208628	3	1.81288	0.0147515	3	0.241153	0.699939	7	0.581012	0.234838	7	14	-0.426625	0.355115	3	0.699951	0.302011	0	-1.62067	0.146821	4	-0.0813557	0.885062
ZNF676	1	1	0.435412	0.707453	0	2.11527	0.289944	1	1.48593	0.21765	0	0.269116	0.872137	1	2	-0.275017	0.800898	0	1.78007	0.349339	0	0.344084	0.832241	1	0.661144	0.551553
ZNF679	4	5	0.66866	0.342827	0	0.832982	0.619276	1	0.874515	0.404397	1	0.392596	0.708242	0	3	-1.10465	0.447767	0	0.394484	0.813914	0	0.0865092	0.957019	0	0.123758	0.939614
ZNF681	9	8	0.647868	0.184489	0	-0.568488	0.695362	5	1.25129	0.0382766	1	-0.298091	0.731036	5	5	0.451713	0.46496	0	0.216843	0.8885	4	1.54658	0.0255156	1	0.164017	0.861636
ZNF682	6	4	0.898878	0.154345	1	1.62491	0.157976	1	0.640918	0.530755	3	1.02365	0.188641	3	4	-0.0530235	0.942973	1	1.6196	0.157732	0	-0.329054	0.81839	0	-1.94198	0.148608
ZNF683	2	9	-0.694477	0.260295	2	1.01406	0.269127	0	-0.798337	0.454702	0	-0.993908	0.295124	7	7	0.669785	0.195205	0	0.519797	0.744219	1	0.493247	0.609261	4	1.19895	0.075378
ZNF684	0	0			0			0			0			0	1	-0.412023	0.794482	0	2.01436	0.308527	0	0.92388	0.603237	0	0.390333	0.817345
ZNF687	1	2	-0.0908602	0.930127	0	1.98106	0.306283	0	-0.0725028	0.962557	1	0.796851	0.461471	2	1	0.360838	0.732399	0	-0.473425	0.764768	0	0.433616	0.799017	0	-0.227723	0.887461
ZNF688	0	2	-1.22321	0.379654	0	2.08409	0.2863	0	-0.089394	0.953772	0	-0.529658	0.723891	0	0			0			0			0
ZNF689	3	2	0.486803	0.555367	1	2.27614	0.0867354	0	-0.166218	0.91325	1	0.405494	0.702392	3	2	0.636586	0.446156	0	1.68791	0.369445	1	1.29104	0.255052	1	0.811542	0.45439
ZNF69	2	2	0.386685	0.676461	0	2.36719	0.239477	1	0.964374	0.39326	1	0.967649	0.37667	1	2	0.121236	0.909228	0	2.08168	0.288708	1	1.49039	0.20074	0	-0.247967	0.872563
ZNF691	1	6	-1.07159	0.195997	0	0.600074	0.712558	0	-0.866145	0.509501	1	-0.207346	0.817393	0	2	-1.04047	0.457024	0	2.08159	0.288943	0	0.348313	0.828926	0	-0.262612	0.863443
ZNF692	4	2	1.73215	0.0448614	0	2.3292	0.246299	2	2.5106	0.0172192	1	1.39816	0.299143	4	2	0.973127	0.213783	0	0.345348	0.832279	1	1.11108	0.317629	2	1.59693	0.105278
ZNF695	1	0	1.19044	0.431532	0			0			0			0	0			0			0			0
ZNF696	2	2	0.63382	0.483459	1	3.3307	0.0119606	0	0.18414	0.907333	0	-0.308468	0.837339	4	2	1.06434	0.186791	0	2.02301	0.298824	2	1.87882	0.0534092	0	-0.0172689	0.991123
ZNF697	3	2	0.924842	0.272874	0	2.97382	0.166984	1	1.53927	0.178438	1	1.04103	0.35807	3	2	1.19772	0.190774	0	2.25871	0.259942	0	1.39436	0.447643	0	0.903636	0.608846
ZNF699	2	1	1.06672	0.316562	0	2.81165	0.187319	1	1.95253	0.115403	1	1.28736	0.284032	2	3	-0.127407	0.879189	0	-0.0132043	0.993238	0	-0.355692	0.806734	1	0.385122	0.705907
ZNF7	0	1	-0.209758	0.790725	0	1.48832	0.169005	0	0.374668	0.668136	0	0.124256	0.881611	0	1	-0.567212	0.718003	0	2.15345	0.28582	0	0.729459	0.677676	0	0.413764	0.808087
ZNF70	6	7	0.260354	0.637023	0	0.591351	0.714041	1	-0.042891	0.962203	3	0.540796	0.438523	4	5	0.423502	0.571439	0	1.3177	0.456259	2	1.49321	0.105889	1	0.183903	0.851105
ZNF700	10	17	0.121846	0.762798	1	0.264255	0.813989	3	0.279253	0.647678	5	0.347747	0.505963	8	5	0.544635	0.355257	1	0.537261	0.6099	2	1.20247	0.160743	5	0.794506	0.254685
ZNF701	3	2	0.355824	0.684476	0	1.57537	0.396335	1	1.0737	0.330518	2	0.560031	0.578086	1	0	1.38494	0.356623	0			0			1	2.30609	0.120101
ZNF703	0	0			0			0			0			2	0	1.45269	0.301719	0			0			2	2.20132	0.11226
ZNF704	0	1	-0.403192	0.798969	0	2.65043	0.207404	0	0.665402	0.701278	0	0.502657	0.768557	0	1	-0.242825	0.879506	0	2.41866	0.239473	0	1.18106	0.517068	0	0.503126	0.768297
ZNF705A	1	0	1.99366	0.179298	0			1	3.19874	0.0338792	0			3	0	1.90794	0.120834	3	3.79934	0.00132971	0			0
ZNF708	7	5	1.04399	0.0703537	0	0.780202	0.647619	0	-0.636781	0.642226	6	1.86803	0.00286231	4	7	-0.272024	0.60719	0	-0.735905	0.59208	0	-0.72682	0.511577	1	-0.309527	0.682325
ZNF710	2	1	0.870391	0.393865	0	2.84547	0.183605	1	1.61001	0.18456	1	0.993557	0.3992	1	0	1.43801	0.337968	0			0			0
ZNF713	0	3	-1.35281	0.298958	0	1.33651	0.463043	0	-0.216359	0.883632	0	-0.507433	0.721898	0	1	0.00668859	0.996738	0	2.34426	0.251867	0	1.63712	0.391237	0	0.802231	0.648381
ZNF714	12	20	0.164824	0.638134	2	0.564352	0.442945	2	-0.437402	0.489463	4	0.0232163	0.964989	8	12	-0.0775293	0.84169	1	0.0464465	0.956859	2	0.0887725	0.889131	2	-0.117257	0.826489
ZNF716	1	3	-0.731964	0.457313	0	0.887194	0.605933	0	-0.427582	0.766837	0	-0.582979	0.680484	0	1	-0.29777	0.851947	0	2.67456	0.204207	0	1.09927	0.54343	0	0.33131	0.843821
ZNF718	1	0	0.910331	0.553243	0			0			1	1.96789	0.186249	0	1	-1.26066	0.404241	0	-0.336166	0.833194	0	0.537531	0.754542	0	0.163056	0.921824
ZNF721	0	1	-0.0525637	0.974216	0	3.26083	0.14184	0	1.02563	0.567856	0	0.766161	0.661689	0	2	-0.819312	0.568087	0	2.05378	0.291991	0	0.722796	0.667419	0	-0.124448	0.935911
ZNF727	2	5	-0.61371	0.419427	0	0.73667	0.660272	1	0.12876	0.891709	1	-0.340261	0.71199	2	2	-0.217047	0.809931	0	0.130364	0.933983	0	-0.337928	0.821352	2	0.398236	0.668806
ZNF729	0	1	-0.577113	0.712252	0	2.64603	0.209256	0	0.664204	0.701908	0	0.439676	0.795799	1	0	1.51978	0.309704	0			0			0
ZNF730	0	0			0			0			0			0	1	-0.599186	0.701213	0	1.96862	0.317537	0	0.769544	0.66039	0	0.206298	0.901245
ZNF732	0	3	-1.97675	0.131672	0	1.7164	0.36424	0	-0.0684423	0.963702	0	-1.34774	0.334394	1	1	0.954075	0.422041	0	1.61373	0.399722	1	2.3315	0.0696287	0	0.690692	0.692481
ZNF735	1	0	1.31291	0.383382	1	3.30272	0.0291114	0			0			0	0			0			0			0
ZNF736	2	3	0.819535	0.383991	0	-0.550166	0.728801	0	-0.31974	0.832524	1	1.14896	0.308351	2	3	-0.0806547	0.926746	1	1.25637	0.276116	0	0.228593	0.883391	1	0.233844	0.841485
ZNF737	1	1	0.314096	0.790078	0	2.60477	0.213115	0	0.620554	0.719288	1	1.12343	0.351421	1	2	0.186805	0.858988	0	1.91096	0.321034	0	0.601662	0.718337	1	0.950751	0.385709
ZNF74	0	2	-1.0114	0.471331	0	2.52865	0.216781	0	0.240407	0.879981	0	-0.142993	0.925323	1	0	1.0175	0.504635	0			0			0
ZNF740	0	1	-0.689375	0.657096	0	2.28358	0.260765	0	0.596719	0.729119	0	0.0585845	0.971533	0	1	-0.542721	0.729221	0	1.71511	0.372398	0	0.950162	0.594079	0	0.181373	0.912967
ZNF747	2	2	0.274461	0.760121	0	1.48558	0.418349	0	-0.256512	0.865225	2	1.10023	0.2348	0	1	-0.78193	0.612661	0	1.68222	0.379996	0	0.468735	0.783152	0	0.0880597	0.957334
ZNF750	0	1	-0.337205	0.832101	0	3.39174	0.130803	0	0.920911	0.60437	0	0.240341	0.885415	1	0	2.53648	0.0888283	1	4.31475	0.00659928	0			0
ZNF75A	1	2	-0.396664	0.697903	0	1.5218	0.409831	0	-0.266655	0.859686	1	0.441448	0.67709	0	2	-1.21983	0.377636	0	1.10338	0.531161	0	-0.00947927	0.995128	0	-0.218589	0.887939
ZNF75D	4	6	0.200668	0.748372	1	1.9271	0.0881623	0	-0.99261	0.437547	3	0.792392	0.260369	4	3	0.833006	0.289281	1	2.54895	0.0433503	0	0.456604	0.780094	2	1.18516	0.238592
ZNF76	5	15	-0.395976	0.425467	0	-0.172375	0.903955	2	0.0348874	0.959996	2	-0.309368	0.645581	6	10	0.0224328	0.965734	0	0.343943	0.822261	1	0.210878	0.814955	4	0.389557	0.528779
ZNF765	5	5	0.813715	0.215283	0	1.19459	0.493213	2	0.995778	0.24117	2	0.936535	0.278561	5	7	0.321259	0.602518	0	-1.21362	0.409807	0	-1.00106	0.452318	4	1.10494	0.107442
ZNF766	0	0			0			0			0			0	1	-1.03588	0.498255	0	0.745316	0.673028	0	0.307211	0.855704	0	0.0497094	0.975977
ZNF768	1	0	1.42681	0.341549	0			0			0			0	0			0			0			0
ZNF77	1	1	1.48201	0.311099	0	4.72072	0.0595514	1	2.6783	0.0728737	0	2.22952	0.270684	0	2	-1.20405	0.393697	0	1.70769	0.363907	0	0.194266	0.905436	0	-0.0283828	0.98544
ZNF770	4	1	2.02163	0.0260499	1	3.30715	0.0347766	2	2.58118	0.0223881	1	1.85278	0.131928	3	2	0.987655	0.267315	1	2.73789	0.0331066	0	0.376712	0.815949	2	1.18901	0.207372
ZNF771	2	1	1.31097	0.350176	0	3.92391	0.0957639	0	2.19696	0.275973	2	2.1212	0.182704	0	0			0			0			0
ZNF772	0	0			0			0			0			1	0	1.89664	0.201635	0			0			1	2.82059	0.0588196
ZNF773	0	0			0			0			0			0	1	-0.758471	0.624932	0	1.32436	0.477236	0	0.609724	0.725187	0	0.209422	0.900332
ZNF774	0	3	-1.3349	0.341224	0	1.69704	0.375164	0	-0.0882841	0.954923	0	-0.57834	0.697907	0	0			0			0			0
ZNF776	0	1	-0.522006	0.739513	0	3.31937	0.136806	0	0.751223	0.667511	0	-0.0105435	0.994847	0	0			0			0			0
ZNF777	1	0	0.3148	0.843633	0			1	2.48685	0.0957919	0			0	0			0			0			0
ZNF778	0	0			0			0			0			0	1	1.27778	0.48792	0	3.42687	0.128928	0	2.43875	0.23735	0	2.68765	0.203226
ZNF780A	3	11	-0.698296	0.24455	1	0.293704	0.770801	1	-0.112951	0.896258	0	-1.68938	0.131775	3	8	-0.499235	0.450414	0	-0.491787	0.731202	2	0.689465	0.384925	0	-1.73569	0.148824
ZNF780B	13	15	0.338948	0.376058	2	0.816957	0.332269	5	0.576466	0.275535	5	0.37034	0.479515	11	15	0.0924182	0.818384	1	-0.31895	0.723707	3	0.345701	0.578575	7	0.66836	0.160215
ZNF782	0	1	-0.460375	0.770356	0	3.67524	0.11012	0	0.767509	0.661404	0	0.0354056	0.982771	0	0			0			0			0
ZNF783	2	5	-0.154298	0.842726	0	0.781762	0.640669	1	0.492339	0.616512	1	0.276387	0.775209	3	1	1.23208	0.19747	0	3.03602	0.162887	0	1.32967	0.472257	1	1.271	0.297516
ZNF785	2	0	1.64348	0.217838	0			2	2.67714	0.0362466	0			2	1	0.85925	0.40763	0	0.0286411	0.986059	0	0.366263	0.828184	0	0.22334	0.893346
ZNF786	11	16	0.0859852	0.836929	3	2.16724	0.00483223	1	-0.621738	0.435268	6	0.186005	0.720384	13	19	-0.00208115	0.995531	1	0.10421	0.905945	3	0.214077	0.722426	4	-0.15194	0.778691
ZNF789	1	3	-0.580921	0.543047	0	1.07557	0.541834	1	0.63571	0.541102	0	-0.347967	0.810916	2	0	2.06907	0.11187	0			1	3.08892	0.0398015	0
ZNF79	3	2	1.33036	0.147584	0	1.93793	0.314778	1	1.22054	0.272558	1	0.815244	0.457281	0	1	-1.23405	0.414214	0	-0.0179503	0.991243	0	0.165782	0.920411	0	-0.29547	0.85326
ZNF790	1	2	0.123989	0.906189	0	1.61894	0.385144	0	-0.00206159	0.998942	1	1.01682	0.358925	0	3	-1.81622	0.14796	0	-0.039187	0.980473	0	-0.483402	0.739802	0	-0.917142	0.499328
ZNF791	1	0	1.88347	0.204788	0			1	3.08203	0.0401059	0			0	0			0			0			0
ZNF792	1	0	1.24626	0.409075	0			0			1	2.03171	0.170872	0	1	-0.973762	0.524049	0	1.51824	0.42072	0	0.547778	0.749505	0	-0.232017	0.884964
ZNF793	1	0	0.966512	0.527298	0			1	2.09963	0.157045	0			0	0			0			0			0
ZNF799	4	8	-0.0635713	0.917033	1	-0.014073	0.990984	0	-1.12171	0.368151	3	0.72014	0.297551	7	7	0.260023	0.59493	2	0.677005	0.461946	3	0.981243	0.171175	2	0.15667	0.78897
ZNF8	0	0			0			0			0			0	1	-0.589851	0.705807	0	2.14739	0.28382	0	0.858405	0.62698	0	0.107291	0.948097
ZNF800	0	3	-1.03608	0.452212	0	2.2007	0.264029	0	0.0112064	0.99419	0	-0.188954	0.900618	1	1	0.242469	0.834601	0	1.65195	0.387221	0	0.425504	0.801935	1	1.28453	0.293031
ZNF804A	0	0			0			0			0			0	1	-0.366318	0.817475	0	2.74133	0.195775	0	1.20099	0.51092	0	0.273294	0.870217
ZNF804B	8	17	0.0631959	0.885495	0	-0.435629	0.755029	3	0.266465	0.665092	2	-0.336239	0.617877	6	9	-0.0534136	0.923329	0	-0.510085	0.722878	0	-0.912847	0.477193	4	0.427377	0.515511
ZNF805	1	2	0.161281	0.877158	0	2.07734	0.289037	0	0.232339	0.884002	1	0.993236	0.365804	0	2	-1.77364	0.195926	0	0.22372	0.889672	0	-0.224227	0.884363	0	-0.88241	0.547818
ZNF808	2	1	1.08071	0.28677	0	2.33083	0.253082	1	1.67679	0.172296	0	0.0916373	0.955606	1	1	0.581415	0.622013	0	1.78645	0.356012	0	0.674797	0.697495	1	1.33823	0.269707
ZNF81	1	1	0.543045	0.640677	0	2.27536	0.262168	1	1.68074	0.167499	0	0.413894	0.806979	0	2	-1.63632	0.225364	0	0.00444723	0.997768	0	-0.263803	0.861723	0	-0.590757	0.686869
ZNF814	0	1	-0.861363	0.576372	0	-0.17429	0.91444	0	1.10923	0.542044	0	0.753562	0.667801	2	2	0.321723	0.721455	0	1.18619	0.509696	1	1.20616	0.280882	1	0.70795	0.512038
ZNF816	2	2	0.828678	0.384881	0	1.43031	0.43296	1	1.12984	0.309474	0	-0.303658	0.840763	2	1	1.8588	0.0999656	0	3.00765	0.16686	0	2.18778	0.277568	1	1.98539	0.253192
ZNF821	1	1	0.403242	0.735608	1	2.80889	0.139944	0	0.826803	0.638785	0	0.336864	0.841292	0	2	-0.613352	0.674362	0	1.08819	0.540925	0	0.707299	0.676606	0	0.373927	0.817294
ZNF823	0	0			0			0			0			2	0	2.08174	0.112897	1	1.81429	0.225107	1	3.17476	0.0349332	0
ZNF827	0	2	-1.21384	0.377306	0	0.765958	0.65533	0	-0.159399	0.916667	0	-0.206573	0.892561	2	0	1.7361	0.190282	0			1	2.58094	0.082864	0
ZNF829	1	6	-0.874382	0.309261	0	1.05877	0.534303	1	0.289261	0.760277	0	-1.00134	0.440427	5	6	0.387198	0.527304	1	1.55174	0.153207	1	0.696715	0.481164	0	-1.41582	0.265109
ZNF830	2	2	0.174546	0.850265	0	1.6913	0.377542	0	-0.0735692	0.962526	1	0.271545	0.806969	4	2	1.07752	0.170667	1	2.32929	0.0563756	1	1.16713	0.301801	1	0.718757	0.512851
ZNF831	3	11	-0.645661	0.278818	1	0.683535	0.510649	0	-1.3596	0.246786	0	-1.58238	0.160101	6	7	0.358007	0.533024	1	0.126265	0.899972	0	-1.00274	0.437177	4	0.82108	0.215149
ZNF836	0	0			0			0			0			1	2	0.0424328	0.970821	1	2.12548	0.167207	0	0.820576	0.629609	0	0.433428	0.790021
ZNF839	9	11	0.32371	0.481853	2	1.29084	0.153526	4	0.744746	0.217586	2	-0.426835	0.534355	3	8	-0.440906	0.484275	0	-0.343315	0.808707	2	0.588988	0.443685	1	-0.403554	0.63943
ZNF84	4	1	1.43262	0.110334	1	2.14427	0.101257	1	1.39277	0.250965	1	1.41922	0.240162	0	4	-2.14527	0.063056	0	0.207209	0.894096	0	-0.65146	0.633931	0	-1.33921	0.293307
ZNF841	1	0	1.14911	0.448456	0			1	2.49891	0.0926928	0			0	0			0			0			0
ZNF844	2	1	0.507231	0.622767	0	1.13602	0.533011	1	2.37106	0.0648533	0	-0.416273	0.792729	3	0	1.82855	0.144236	0			0			3	2.26711	0.0619328
ZNF845	8	20	-0.274509	0.510345	0	-1.3228	0.298706	5	0.489427	0.340569	2	-0.604118	0.343199	19	11	0.791192	0.0382608	6	1.74468	0.00372225	3	0.590148	0.375324	8	0.909918	0.0675066
ZNF846	0	1	-0.272479	0.864711	0	3.33111	0.136886	0	0.960413	0.59073	0	0.591601	0.731424	1	0	1.19928	0.428146	0			1	2.46102	0.0979752	0
ZNF85	13	13	0.352156	0.376124	2	0.317876	0.711705	1	-0.552392	0.494887	6	0.676619	0.183766	10	9	0.558535	0.194592	1	1.4775	0.0537912	3	0.822109	0.233377	3	0.346529	0.6087
ZNF850	1	0	1.59019	0.286892	0			1	2.69743	0.0700517	0			0	2	-1.75516	0.223212	0	-0.340081	0.832088	0	-0.399052	0.797878	0	-0.74011	0.625387
ZNF853	1	4	-0.670751	0.470726	0	0.983466	0.573819	0	-0.519283	0.712527	0	-0.751287	0.584108	2	1	1.69586	0.111455	0	3.91422	0.0952556	0	2.14784	0.28402	2	2.53539	0.0208026
ZNF862	11	18	0.0265911	0.945799	0	-0.906603	0.481868	3	0.0401356	0.946335	6	0.277035	0.572904	6	4	0.589545	0.341974	1	0.960666	0.400292	0	-0.511804	0.715555	3	1.05626	0.163361
ZNF878	2	3	-0.142786	0.86381	0	-0.00952709	0.995199	0	-0.581485	0.681969	1	0.135205	0.89616	1	1	0.598567	0.622293	0	1.08947	0.546668	0	0.449285	0.791529	0	-0.193033	0.904467
ZNF879	2	5	0.0242932	0.975493	0	0.773429	0.646779	2	1.02841	0.221865	0	-0.697304	0.608782	3	5	0.425671	0.568544	0	0.872983	0.602706	1	0.992443	0.335919	2	0.96707	0.286047
ZNF880	2	1	1.00777	0.321009	0	3.17511	0.150576	0	0.730311	0.675763	2	2.01393	0.051419	0	1	-0.594375	0.703737	0	3.01781	0.165393	0	0.830825	0.637513	0	0.422657	0.803273
ZNF891	0	1	0.859428	0.626821	0	2.97542	0.170203	0	1.83934	0.344747	0	2.13154	0.287146	0	1	-1.08271	0.476399	0	1.06469	0.555132	0	0.363445	0.829413	0	-0.284725	0.858537
ZNF90	0	1	-0.648219	0.678299	0	0.769138	0.665007	0	0.264007	0.875224	0	0.827626	0.640127	0	1	-1.55894	0.297078	0	0.660173	0.703824	0	-0.12454	0.938675	0	-0.758843	0.623896
ZNF92	1	0	1.37572	0.359928	1	4.46864	0.00474044	0			0			0	0			0			0			0
ZNF93	6	9	0.189521	0.687825	0	0.616596	0.699883	3	0.885303	0.115511	1	-0.770101	0.379779	7	7	-0.00759087	0.988845	0	0.37064	0.810635	1	0.137039	0.881536	4	0.340348	0.600593
ZNF98	1	3	-0.754745	0.427371	0	1.11303	0.526565	0	-0.245063	0.868834	1	0.15189	0.878297	0	2	-1.7942	0.185955	0	-0.437967	0.782142	0	0.0129236	0.993397	0	-0.654624	0.652173
ZNF99	1	1	0.860576	0.46671	0	4.04422	0.0878874	0	1.18569	0.515675	1	1.65684	0.172978	1	0	1.08627	0.474999	0			1	2.42035	0.10337	0
ZNFX1	5	7	0.118421	0.811532	1	1.35187	0.232939	2	0.419484	0.586216	1	0.133819	0.832615	1	3	-0.133788	0.890748	0	1.10592	0.529469	0	0.17686	0.909372	1	0.649075	0.527884
ZNHIT1	0	0			0			0			0			3	1	1.45398	0.12652	0	2.04445	0.306208	0	1.3377	0.471988	1	2.15773	0.11725
ZNHIT2	1	3	-0.716706	0.452017	0	-0.0639963	0.968491	0	-0.813978	0.555006	1	0.235603	0.815554	3	4	0.294021	0.689532	0	0.860753	0.60777	2	1.39289	0.113204	1	0.314373	0.750875
ZNHIT3	5	13	-0.548528	0.285308	1	0.647888	0.511568	2	-0.0569803	0.934783	1	-1.19595	0.145	3	2	0.801688	0.356713	2	2.663	0.0130158	1	1.56835	0.177813	0	-0.366112	0.809092
ZNHIT6	2	4	-0.390089	0.623068	1	1.24147	0.280598	0	-1.01541	0.444904	1	0.0119786	0.990103	2	2	-0.0568761	0.952913	0	-0.120835	0.93948	0	-0.090586	0.953383	1	-0.0253185	0.98109
ZNRF2	1	0	1.91009	0.199163	0			0			0			1	1	1.12531	0.34348	0	2.8931	0.178051	0	1.33716	0.470119	0	0.677748	0.696259
ZP1	9	13	0.0333425	0.937954	1	0.502703	0.622918	4	0.435384	0.444422	2	-0.38865	0.556828	4	13	-0.691359	0.195931	1	0.743025	0.439628	0	-1.31025	0.262763	3	-0.148332	0.808214
ZP2	5	5	0.367846	0.549637	0	0.687256	0.679219	2	0.580447	0.470321	2	0.429773	0.5902	2	1	0.586544	0.564121	0	1.78017	0.357375	1	1.5918	0.19066	1	0.743767	0.524981
ZP3	0	5	-1.70402	0.154697	0	0.885294	0.60452	0	-0.541877	0.694725	0	-0.857139	0.518861	1	2	0.0606411	0.954789	0	1.33907	0.46329	0	0.333963	0.837497	1	0.841099	0.45768
ZP4	13	12	0.215463	0.409322	1	0.280613	0.739965	4	0.553587	0.218737	6	0.341165	0.226159	11	6	0.810666	0.087516	2	1.22711	0.252023	1	0.575699	0.55216	6	1.17899	0.046911
ZPBP	3	2	0.834033	0.319508	1	2.76135	0.0315191	0	0.0514246	0.973766	1	0.912448	0.405717	0	6	-2.03871	0.0653057	0	0.397356	0.798827	0	-0.597203	0.657969	0	-1.26047	0.303877
ZPBP2	1	2	0.15073	0.885397	0	2.74243	0.195558	1	1.36049	0.22797	0	-0.11098	0.94234	0	2	-1.78723	0.175807	0	-0.378344	0.804799	0	-0.396031	0.789957	0	-0.645836	0.655774
ZPLD1	1	3	0.0285902	0.977835	0	2.46378	0.224872	1	1.15965	0.294214	0	-0.278811	0.853565	3	2	0.621492	0.455442	0	1.46442	0.425448	1	1.28576	0.251787	1	0.340631	0.747412
ZPR1	0	2	-0.66978	0.648221	0	3.02086	0.162939	0	0.436962	0.78987	0	0.0594677	0.969912	3	4	0.0866662	0.908133	0	0.903951	0.591938	0	-0.162998	0.911331	3	0.836001	0.288745
ZRANB1	1	0	1.14319	0.450881	0			0			1	2.06973	0.163	0	3	-1.0863	0.416328	0	1.37758	0.443039	0	0.216522	0.889498	0	-0.268397	0.855169
ZRANB2	1	2	-0.196962	0.854041	0	1.93141	0.322643	0	-0.115979	0.941196	0	-0.277813	0.857311	0	0			0			0			0
ZRANB3	16	17	0.328509	0.357504	2	0.352926	0.654605	5	0.506347	0.330476	8	0.56286	0.215962	19	14	0.749897	0.0341328	1	0.194512	0.842431	4	0.690069	0.235651	10	1.10616	0.0120008
ZRSR2	0	0			0			0			0			1	0	1.18344	0.434715	0			1	2.30857	0.120488	0
ZSCAN1	7	3	1.19188	0.0614367	0	0.650969	0.697636	3	1.70775	0.0365277	3	1.18006	0.134481	4	9	-0.451899	0.439289	1	0.0141435	0.988925	0	-1.02628	0.408945	2	-0.147877	0.845589
ZSCAN10	3	5	0.0455807	0.947239	0	0.469159	0.766534	0	-0.893231	0.494109	3	0.982744	0.174257	3	2	1.13652	0.194723	0	1.12002	0.524689	0	0.389657	0.809885	0	0.0284355	0.985418
ZSCAN16	0	2	-1.40111	0.306328	0	2.32788	0.247546	0	0.316147	0.848012	0	-0.927226	0.528301	2	0	1.75681	0.19675	0			2	3.26068	0.0119096	0
ZSCAN18	2	2	0.920056	0.36412	0	2.35952	0.248719	2	1.98005	0.0535022	0	0.766753	0.662049	1	4	-0.570737	0.52902	0	0.79711	0.632544	0	-0.247783	0.863951	1	0.142211	0.882094
ZSCAN2	3	3	0.614166	0.423554	0	1.57839	0.38933	2	1.33408	0.133126	1	0.552624	0.589684	1	4	-0.104056	0.915132	0	1.31978	0.45584	1	1.23261	0.25293	0	-0.201384	0.892938
ZSCAN20	1	9	-1.32715	0.0820883	0	0.230614	0.879175	0	-1.28132	0.282529	1	-0.463246	0.579897	3	2	0.716471	0.431843	0	0.681191	0.685877	1	1.40437	0.2148	1	0.613677	0.606703
ZSCAN21	7	5	0.666957	0.182811	0	0.669542	0.682467	1	0.716089	0.295613	5	0.903008	0.162443	5	6	0.53407	0.393621	0	0.200252	0.897107	2	1.11153	0.189555	3	0.924704	0.213303
ZSCAN22	2	0	2.00274	0.125742	0			0			2	2.84697	0.0253026	1	3	-0.267104	0.782323	0	0.81545	0.628827	0	0.0674933	0.964895	1	0.626945	0.541692
ZSCAN23	1	4	-0.708428	0.433657	1	1.38977	0.223582	0	-0.69738	0.610462	0	-0.875335	0.511819	1	2	0.201788	0.847719	0	1.81794	0.338904	1	1.50058	0.190191	0	0.0432846	0.977893
ZSCAN25	1	6	-0.74188	0.391577	0	1.10023	0.522574	1	0.344556	0.717742	0	-0.966137	0.457224	0	2	-1.1192	0.419767	0	1.50307	0.416784	0	0.197003	0.9011	0	-0.226581	0.88171
ZSCAN26	2	0	2.19468	0.0919567	0			0			2	3.12418	0.014989	4	0	2.40595	0.0380487	1	2.19772	0.141209	2	3.6208	0.00447667	1	2.33501	0.115947
ZSCAN29	6	11	0.0190964	0.965883	0	0.00962487	0.994746	3	0.409951	0.521749	2	0.11126	0.842104	10	10	0.419888	0.361808	1	0.598709	0.546926	1	-0.141447	0.871099	6	0.803964	0.140655
ZSCAN30	6	8	0.2539	0.64519	1	1.24898	0.250092	0	-1.08915	0.383625	3	0.458073	0.513306	2	3	0.175094	0.843714	0	1.41504	0.435994	0	0.362064	0.819456	2	1.08079	0.246992
ZSCAN31	1	0	2.83046	0.0582146	0			1	3.71487	0.0155908	0			2	2	0.468069	0.635501	0	1.0693	0.541952	1	1.62195	0.163304	1	0.249925	0.814734
ZSCAN32	2	3	-0.0285083	0.974319	0	1.07317	0.536998	0	-0.232796	0.875136	2	0.924692	0.339701	3	5	-0.31975	0.66496	0	-0.229078	0.875962	0	-0.72051	0.594634	1	-0.514593	0.629114
ZSCAN4	0	1	-0.615139	0.693343	0	2.36943	0.246965	0	0.538701	0.753212	0	0.147909	0.928743	2	0	2.1562	0.11782	0			1	3.54714	0.0199168	1	1.93556	0.192721
ZSCAN5A	0	2	-0.804142	0.577983	0	2.03622	0.304224	0	0.329628	0.838693	0	0.0580432	0.970403	0	2	-1.68106	0.211908	0	0.573791	0.735584	0	-0.0749935	0.961362	0	-0.929959	0.512667
ZSCAN5B	6	7	0.333957	0.544379	1	1.35969	0.222747	2	0.627337	0.423001	2	0.297853	0.695119	5	5	0.575712	0.35002	0	0.922036	0.58317	0	-0.490134	0.723455	5	1.36711	0.0317066
ZSCAN9	1	3	-0.785968	0.409067	0	1.22627	0.495822	0	-0.284981	0.847345	0	-1.37523	0.324706	3	3	0.318197	0.697008	0	0.193842	0.902617	0	-0.471559	0.748823	3	1.23326	0.142312
ZSWIM1	4	8	-0.352704	0.494551	0	-0.169467	0.843735	1	-0.232361	0.744643	2	0.0151051	0.981	0	5	-1.84405	0.112833	0	0.722641	0.661579	0	-0.4838	0.727505	0	-0.921174	0.482366
ZSWIM2	2	4	-0.010115	0.989993	0	1.35596	0.458568	1	0.630687	0.534987	1	0.56213	0.573935	1	5	-1.0105	0.254	0	0.297405	0.847965	0	-0.651214	0.634177	0	-1.28425	0.317186
ZSWIM3	1	5	-1.4616	0.0879867	0	-0.269392	0.859817	0	-1.05785	0.409044	1	-0.890317	0.351696	2	4	-0.479424	0.564317	0	0.0126504	0.993435	1	0.526159	0.606721	1	-0.480106	0.62652
ZSWIM4	3	5	0.0882641	0.903668	1	1.82232	0.126828	0	-0.520247	0.711697	2	0.742568	0.381622	4	4	0.48821	0.49037	0	0.240164	0.881942	1	0.72694	0.488555	2	0.538367	0.530793
ZSWIM5	3	6	0.0270716	0.968603	0	0.0440408	0.977015	0	-0.78886	0.552758	2	0.5591	0.487385	3	0	2.0711	0.094469	1	1.55275	0.300777	1	2.7685	0.0638064	1	2.00001	0.177776
ZSWIM6	2	1	1.23428	0.240535	0	1.66734	0.38356	2	2.34348	0.0285953	0	0.112014	0.94585	1	0	0.171341	0.50009	0			0			1	0.349628	0.157463
ZSWIM7	1	3	-0.718268	0.449192	1	0.4198	0.711855	0	-0.670243	0.633815	0	-0.684197	0.625982	2	1	0.686894	0.524969	0	2.49804	0.227913	0	1.22773	0.502657	1	1.25809	0.300211
ZSWIM8	1	2	-0.133701	0.896679	0	1.65988	0.377076	0	-0.0721053	0.962632	0	-0.335265	0.822592	2	1	1.18698	0.257825	0	2.22374	0.270722	0	0.884111	0.617665	1	1.14946	0.340129
ZSWIM9	0	1	-0.896428	0.559066	0	1.97359	0.316679	0	0.267061	0.873073	0	0.000100095	0.999952	0	0			0			0			0
ZUP1	4	8	-0.062831	0.917117	0	-0.268483	0.856058	1	-0.185753	0.834151	1	-0.232279	0.792853	3	8	-0.49869	0.43856	0	-0.514955	0.732614	0	-0.917418	0.472582	1	-0.241604	0.781256
ZW10	5	6	0.34142	0.571618	0	1.56692	0.389777	2	0.927897	0.254	2	0.283361	0.739112	4	7	-0.241016	0.694919	0	-0.0340689	0.981903	2	0.829556	0.30087	1	-0.421265	0.644633
ZWILCH	7	9	0.115244	0.822261	0	-0.107907	0.943148	0	-1.38549	0.248313	4	0.433784	0.480366	6	8	0.329261	0.545975	0	0.124051	0.934446	3	0.959573	0.171237	3	0.628224	0.354086
ZWINT	2	3	0.353606	0.683163	0	2.07046	0.285611	0	0.0358322	0.981488	2	1.3861	0.131119	2	2	0.246726	0.783699	0	1.66402	0.375387	0	-0.00544329	0.997199	1	0.75324	0.489245
ZXDA	1	3	0.224565	0.83774	0	0.775889	0.657307	1	1.31729	0.255221	0	0.0211604	0.989621	0	1	-0.977905	0.522166	0	0.985324	0.58176	0	0.523671	0.75962	0	-0.0780039	0.961672
ZXDC	2	5	-0.421931	0.582825	0	0.517914	0.748482	1	0.242687	0.801281	0	-1.60852	0.187615	0	2	-0.761159	0.595007	0	2.05803	0.295627	0	0.605483	0.715775	0	0.081552	0.958427
ZYG11A	6	14	-0.377421	0.420562	2	1.70312	0.0456657	1	-0.576385	0.472183	2	-0.556003	0.397565	6	9	-0.220592	0.681109	0	-0.0628973	0.965359	1	-0.0862795	0.921398	1	-1.55883	0.0610576
ZYG11B	4	2	0.742194	0.347848	1	1.65567	0.172058	1	0.967297	0.377716	2	0.792567	0.433462	1	4	-0.630454	0.510965	1	1.65385	0.141445	0	0.0189058	0.990018	0	-1.33344	0.352059
ZYX	5	8	-0.179551	0.755718	0	-0.0319153	0.982822	2	0.426392	0.58161	2	-0.318166	0.684277	2	2	0.210178	0.825465	0	1.92648	0.319835	1	1.32107	0.248506	1	0.253936	0.83544
ZZEF1	4	7	-0.0583149	0.926574	0	0.492076	0.755936	3	0.843132	0.235451	1	-0.235916	0.797599	2	14	-1.26124	0.0424334	0	-0.788548	0.553816	1	-0.320678	0.699341	1	-0.844344	0.281224

### Sheet: SD15b-gene_burden_sex_mpc
gene	EPI_carrier_F	control_carrier_F	EPI_logOR_F	EPI_pval_F	DEE_carrier_F	DEE_logOR_F	DEE_pval_F	GGE_carrier_F	GGE_logOR_F	GGE_pval_F	NAFE_carrier_F	NAFE_logOR_F	NAFE_pval_F	EPI_carrier_M	control_carrier_M	EPI_logOR_M	EPI_pval_M	DEE_carrier_M	DEE_logOR_M	DEE_pval_M	GGE_carrier_M	GGE_logOR_M	GGE_pval_M	NAFE_carrier_M	NAFE_logOR_M	NAFE_pval_M
A3GALT2	2	3	0.208689	0.806868	0	2.84576	0.176503	0	0.0233561	0.987731	1	0.263193	0.808539	5	2	0.972161	0.201274	0	2.08307	0.290084	0	0.505444	0.760987	3	1.42416	0.107766
AADAT	7	6	0.320002	0.553032	1	1.1799	0.329806	2	0.447995	0.565494	3	0.473463	0.501413	2	3	0.440261	0.612158	0	0.389526	0.815964	0	0.128441	0.934419	1	0.839396	0.428585
ABCA1	10	12	0.210372	0.625274	1	0.53089	0.634374	3	0.493512	0.442122	5	0.402806	0.466422	1	5	-0.72336	0.43602	0	0.621566	0.701427	0	-0.374941	0.79378	0	-1.03898	0.441874
ABCA2	27	31	0.336061	0.216074	4	1.07252	0.0912571	6	0.199552	0.654872	12	0.265574	0.460401	20	38	-0.233343	0.408092	3	0.177249	0.765558	3	-0.497997	0.343746	8	-0.305407	0.434113
ABCB7	5	4	0.452926	0.487809	0	0.623806	0.710753	2	0.689622	0.412204	3	0.939412	0.214863	1	1	0.557089	0.655255	0	1.49787	0.426127	1	1.77038	0.152555	0	-0.351321	0.825082
ABCC6	5	6	0.370543	0.530098	1	2.20267	0.0587274	1	0.371416	0.694645	1	0.068505	0.940781	3	4	-0.082259	0.908973	1	0.871098	0.432728	0	-0.377737	0.790341	1	0.157717	0.870577
ABCC8	4	3	0.449587	0.538735	1	2.28623	0.0711281	2	1.01159	0.249904	1	0.515939	0.611729	1	5	-0.552516	0.563086	0	1.19475	0.495561	0	0.100671	0.947131	0	-0.498659	0.723351
ABCC9	3	9	-0.436261	0.487894	0	-0.218414	0.880286	0	-1.34196	0.259107	1	-0.368401	0.671165	1	10	-1.32747	0.0797736	0	-0.261585	0.852151	1	0.062206	0.943987	0	-1.59641	0.161229
ABCE1	2	3	-0.175841	0.843898	0	0.150523	0.928114	0	-0.360169	0.807607	1	-0.0664477	0.955259	2	3	0.0830576	0.922312	1	2.81803	0.0238234	1	0.987161	0.355772	0	-0.44699	0.755101
ABCF1	1	4	-0.791444	0.378056	0	0.702534	0.673279	0	-0.758498	0.57602	1	0.208954	0.830176	1	8	-1.33695	0.0889239	0	-0.310479	0.830867	1	0.0249185	0.977859	0	-1.57919	0.173268
ABCF2	0	0			0			0			0			0	1	0.347011	0.836731	0	3.19074	0.148256	0	1.62292	0.394251	0	1.19316	0.513428
ABCG4	0	1	-0.181083	0.910619	0	2.20404	0.276604	0	0.620058	0.720507	0	0.999127	0.578314	0	0			0			0			0
ABHD15	4	17	-0.781214	0.126248	0	-1.12334	0.42587	0	-1.73958	0.107772	4	0.13268	0.810548	6	5	0.651005	0.28671	0	0.611121	0.704708	1	0.732263	0.47007	2	0.406128	0.636313
ABHD16A	0	2	-1.1932	0.415427	0	1.47393	0.421198	0	-0.0468146	0.976139	0	-0.372866	0.814602	1	1	0.867852	0.45985	1	3.56396	0.0101828	0	1.22342	0.503926	0	0.661087	0.702907
ABHD17B	1	1	1.11501	0.432702	1	3.35522	0.0301858	0	1.86421	0.339315	0	2.37477	0.246463	1	2	-0.553701	0.534412	0	1.13011	0.366875	0	0.254771	0.809796	0	-2.06297	0.271818
ABHD17C	7	1	1.89042	0.0152893	1	2.78179	0.0763102	1	2.11567	0.117941	5	2.29944	0.00744835	4	6	0.329414	0.612445	0	0.732607	0.655303	2	1.14002	0.172052	2	0.619843	0.438463
ABHD8	2	3	-0.165667	0.855133	0	0.924438	0.599494	0	-0.404335	0.786235	1	0.0503265	0.964972	3	1	1.53662	0.100561	0	2.22768	0.270047	2	2.77661	0.00909651	0	0.664025	0.701753
ABL1	8	24	-0.58471	0.137688	0	-0.645548	0.620333	5	0.192751	0.693314	2	-1.02568	0.0930719	8	10	0.344581	0.467553	0	-0.0927326	0.948477	2	0.454247	0.541267	4	0.527621	0.371734
ABL2	12	7	0.941137	0.044012	0	0.887367	0.597521	4	1.2448	0.0557527	7	1.10742	0.0486658	5	9	-0.191592	0.733952	0	0.296525	0.847046	2	0.577578	0.452842	2	-0.110282	0.884077
ABR	10	17	0.029884	0.940462	1	0.948515	0.339258	5	0.625219	0.230291	2	-0.735195	0.253996	12	28	-0.401767	0.242678	0	-1.72151	0.119816	2	-0.61525	0.319272	8	0.0754029	0.851997
ABTB2	5	13	-0.124199	0.812267	1	0.945205	0.372359	1	-0.225149	0.791002	1	-0.333153	0.690518	9	16	-0.073013	0.866228	3	1.4056	0.0548948	1	-0.387428	0.63615	4	-0.169581	0.766122
ACACA	42	51	0.272137	0.207065	2	0.159392	0.815709	17	0.637061	0.0313912	18	0.222364	0.447297	34	36	0.279292	0.261327	3	0.069159	0.906603	13	0.814219	0.0194607	15	0.242609	0.456903
ACAP2	0	0			0			0			0			2	1	0.635347	0.546548	1	1.04568	0.404693	0	0.731034	0.675907	1	0.950988	0.442093
ACBD5	2	3	0.198655	0.814056	0	0.445729	0.785901	0	-0.485888	0.736048	2	1.16	0.186839	0	6	-1.92076	0.0935783	0	0.125026	0.936392	0	-0.591644	0.664842	0	-1.01339	0.430702
ACER3	0	1	0.87897	0.619691	0	3.37156	0.13348	0	1.81831	0.349385	0	2.07478	0.297623	1	0	1.92442	0.194922	0			0			1	2.87827	0.054071
ACHE	5	13	-0.249922	0.629091	0	-0.535176	0.718597	1	-0.333155	0.691116	3	0.193112	0.758913	7	11	-0.0728797	0.879346	1	0.0570474	0.955126	0	-1.23106	0.301681	5	0.560964	0.308174
ACIN1	12	22	-0.212121	0.559234	1	-0.370552	0.705953	2	-0.543826	0.387434	5	-0.0579428	0.90512	21	22	0.115625	0.71379	5	0.81876	0.147484	3	-0.0952741	0.868273	8	-0.0139192	0.97421
ACLY	6	5	0.670055	0.261762	1	1.3285	0.238744	1	0.340509	0.726017	3	1.12703	0.130506	10	4	1.00942	0.0643594	2	1.46653	0.114804	0	-0.553898	0.692139	8	1.73941	0.00252546
ACO2	0	0			0			0			0			0	1	-0.142793	0.929515	0	2.35891	0.248592	0	1.15666	0.524749	0	0.781373	0.655833
ACOT7	0	1	-0.554731	0.723573	0	2.78953	0.192064	0	0.848248	0.631461	0	0.15711	0.924553	0	0			0			0			0
ACOX1	0	1	-0.902906	0.556145	0	2.42301	0.239069	0	0.27982	0.867244	0	-0.248888	0.876507	0	1	-0.403703	0.798686	0	1.60706	0.398048	0	0.957223	0.591514	0	0.496714	0.771052
ACSL3	0	2	-0.866241	0.545506	0	2.03231	0.298307	0	0.224246	0.888258	0	-0.0088639	0.995469	0	1	-0.532671	0.734182	0	1.71466	0.372277	0	0.702849	0.68635	0	0.335403	0.841934
ACSM2A	3	5	0.34526	0.642418	0	1.06395	0.539203	0	-0.475284	0.736301	2	0.901656	0.300268	2	6	-0.930799	0.200921	0	-0.577238	0.680138	0	-1.33455	0.281047	2	-0.104902	0.890659
ACSM2B	16	27	0.0657817	0.841922	1	-0.518127	0.549092	2	-0.484157	0.441931	9	0.438187	0.278321	13	14	0.281372	0.481234	0	-0.656475	0.620728	2	0.0083115	0.99053	10	0.944613	0.0374189
ACTA2	9	11	0.189337	0.674579	0	-0.737276	0.587411	3	0.362108	0.571599	5	0.662792	0.234551	9	4	0.634392	0.29341	0	0.51482	0.747843	2	1.25844	0.146695	4	0.653346	0.382623
ACTB	4	3	0.35027	0.629959	1	0.551922	0.670761	1	0.380949	0.712045	2	0.94386	0.277625	2	4	-0.346479	0.664193	1	1.52141	0.17717	0	-0.422076	0.766908	0	-1.05142	0.426929
ACTC1	5	4	1.08835	0.116909	1	2.98294	0.0211613	2	1.42162	0.110489	2	1.26588	0.151322	5	2	1.44844	0.0619031	1	2.34344	0.0703683	1	1.45	0.217129	3	1.94907	0.0377702
ACTG2	7	10	0.142058	0.772269	0	-0.300395	0.841186	1	-0.281945	0.740386	5	0.657195	0.247625	6	15	-0.201928	0.676036	1	0.192448	0.851318	2	0.249218	0.729111	2	-0.21909	0.749559
ACTL6A	4	4	0.547411	0.426967	0	1.96976	0.30333	1	0.891037	0.388249	3	0.986845	0.200859	4	0	2.87731	0.0113644	0			1	3.15898	0.0357737	2	3.23683	0.0234427
ACTL6B	12	12	0.552376	0.188004	3	1.90567	0.0135521	5	1.1073	0.0532874	4	0.38009	0.522209	7	9	0.143811	0.779504	1	0.770171	0.442638	3	0.95622	0.16868	1	-0.486488	0.564501
ACTN1	2	8	-0.714301	0.302606	1	0.870987	0.40498	0	-1.24294	0.306068	1	-0.305001	0.723913	5	7	-0.0882027	0.8791	0	-0.659084	0.639641	0	-1.11487	0.37311	2	-0.172378	0.818458
ACTN2	5	4	0.749779	0.27457	1	1.73108	0.143936	3	1.66967	0.0372646	1	0.0575888	0.957006	3	9	-0.360613	0.570236	0	-0.469853	0.751835	0	-0.904456	0.480574	1	-0.379223	0.660825
ACTN4	10	13	0.189574	0.661272	1	0.660719	0.508696	4	0.475278	0.417307	4	0.265802	0.649987	11	17	-0.000753029	0.998492	3	1.09476	0.110485	3	0.368265	0.557073	3	-0.268	0.650355
ACTR1A	7	3	1.22141	0.0608434	0	1.61874	0.383605	4	1.91783	0.0118417	2	1.06269	0.243002	10	8	0.601091	0.209981	2	1.32859	0.134482	1	0.214829	0.815107	5	0.869575	0.14813
ACTR2	1	10	-1.438	0.0584442	0	-1.11319	0.408699	1	-0.326899	0.701271	0	-1.4074	0.22856	3	1	1.54329	0.114437	0	0.894292	0.614273	0	0.421007	0.803951	1	0.911882	0.443619
ACTR3	4	3	1.36194	0.11351	0	2.74551	0.189103	0	1.32328	0.459963	2	2.18505	0.0442514	0	8	-2.3532	0.0369343	0	0.664233	0.67932	0	-0.444559	0.747044	0	-1.84933	0.149221
ACTR3B	5	7	0.395042	0.496296	0	1.14832	0.504549	3	1.11684	0.116243	1	-0.0381186	0.966105	5	10	-0.114183	0.832406	1	1.03492	0.306286	2	0.550845	0.466391	2	-0.0174154	0.980565
ACTR3C	3	10	-0.619611	0.307362	0	-0.68412	0.640477	1	-0.242956	0.77889	1	-0.336381	0.691191	4	9	-0.403994	0.490961	1	-0.172808	0.861492	1	0.050457	0.955333	1	-0.56574	0.510164
ACTR5	0	4	-1.97951	0.107872	0	1.38303	0.449004	0	-0.713995	0.613838	0	-1.09769	0.424325	1	1	-0.591408	0.616828	0	1.70498	0.37608	0	1.20737	0.509826	0	-0.795053	0.606854
ACVR1	0	2	-1.09261	0.432115	0	2.19202	0.267726	0	0.0583589	0.970151	0	-0.380977	0.799409	0	1	-0.349668	0.825825	0	2.38081	0.245227	0	1.07058	0.552743	0	0.46475	0.784776
ACVR1B	12	19	-0.040668	0.914987	0	-0.819573	0.522743	3	-0.0724108	0.902048	7	0.327773	0.481318	14	17	0.040777	0.911515	3	0.758982	0.257992	5	0.620518	0.235992	5	-0.181916	0.717624
ACVR2A	0	2	-1.08814	0.43322	0	2.04781	0.293442	0	0.0983535	0.949947	0	-0.36473	0.806803	0	2	-1.19908	0.383794	0	1.36196	0.452697	0	0.199997	0.899786	0	-0.411839	0.781087
ACVR2B	4	4	0.0683816	0.91998	0	0.0358516	0.981999	2	0.724522	0.380426	2	0.305993	0.722484	3	3	0.350915	0.647914	0	1.23226	0.48584	0	0.0801499	0.958286	3	1.16698	0.137829
ADAM10	1	2	-0.172755	0.866741	0	0.973459	0.58603	0	0.192778	0.906812	1	0.561657	0.611209	4	3	0.325088	0.653559	0	-1.00868	0.517945	0	-0.0671688	0.964661	3	1.02786	0.209839
ADAM11	2	1	1.11237	0.281008	0	1.949	0.324173	1	1.64835	0.176308	1	1.96552	0.135631	1	2	0.693372	0.537181	1	3.11034	0.0166409	0	0.972424	0.58134	0	0.525737	0.759128
ADAM33	2	3	0.747916	0.451699	0	0.755635	0.66792	1	1.41735	0.252246	0	-0.300029	0.85234	0	4	-1.25379	0.382026	0	1.31843	0.466011	0	0.145297	0.926938	0	0.243754	0.881379
ADAMTS10	2	1	0.886415	0.409168	0	3.15903	0.150904	0	0.736841	0.672976	1	1.49402	0.217863	2	4	-0.237917	0.767657	0	0.0542008	0.972388	0	-0.329027	0.820126	2	0.732314	0.387752
ADAMTS15	5	5	0.283501	0.647869	2	1.40411	0.183878	1	0.351563	0.721541	1	-0.339588	0.712993	5	3	0.825994	0.231191	1	1.49192	0.221295	1	0.554874	0.590847	1	0.320635	0.753186
ADAMTS19	2	7	-0.810944	0.261281	0	-0.929252	0.50089	1	-0.0586733	0.948387	0	-1.44613	0.228428	3	6	-0.155895	0.832094	2	1.14854	0.202142	0	-0.584465	0.675607	1	0.353698	0.718297
ADAMTS7	7	10	0.167261	0.739336	1	0.57113	0.582588	0	-1.51968	0.187998	4	0.45747	0.454339	3	11	-1.03916	0.0767388	0	-0.699494	0.599859	0	-1.35234	0.247798	1	-0.828635	0.298395
ADAR	10	17	-0.000663394	0.998688	1	0.289694	0.75799	2	-0.305718	0.642621	7	0.561648	0.236916	12	18	0.00173924	0.99641	1	0.399765	0.663569	5	0.712656	0.178093	2	-0.838056	0.198236
ADARB1	24	22	0.595928	0.0506791	0	-1.07105	0.389885	10	0.935692	0.0219071	11	0.702105	0.0761624	16	20	0.153668	0.652323	1	-0.10412	0.90425	8	0.889664	0.045442	6	0.163443	0.727457
ADARB2	3	9	-0.681697	0.279332	0	-1.07519	0.453394	1	-0.292477	0.735939	1	-0.817461	0.347434	3	5	-0.258348	0.718777	1	0.348731	0.762033	0	-0.647143	0.641144	1	-0.342947	0.731257
ADCY1	11	11	0.580243	0.176627	0	-0.164755	0.909241	2	0.160376	0.823589	6	0.772663	0.142869	8	9	0.194246	0.694204	1	1.0794	0.286766	3	0.72399	0.293807	4	0.408289	0.514483
ADCY2	6	17	-0.468508	0.309502	0	-1.48147	0.222317	0	-1.87772	0.0753034	6	0.486051	0.324565	4	10	-0.471889	0.413559	1	0.441805	0.647466	0	-1.15278	0.34539	1	-0.5015	0.554636
ADCY3	4	3	0.598956	0.405518	1	2.63261	0.0342939	0	-0.0745559	0.961285	1	0.362186	0.721726	2	7	-0.666441	0.349927	0	-0.652194	0.648078	0	-0.908501	0.481527	2	0.239951	0.753964
ADCY5	10	22	-0.238631	0.531268	1	0.701103	0.463511	3	0.0561445	0.92366	4	-0.307996	0.554207	13	16	0.129587	0.738008	2	0.953754	0.231979	1	-0.484858	0.549376	10	0.743299	0.0901367
ADCY6	3	8	-0.507888	0.430081	0	0.782321	0.632304	0	-1.10114	0.37464	3	0.196063	0.771797	9	10	0.301675	0.525316	1	0.737902	0.4617	1	-0.125054	0.885746	3	0.24719	0.711262
ADGRA2	6	1	1.7152	0.0363889	1	1.95973	0.171109	1	1.8471	0.160068	4	2.30996	0.0150976	5	6	0.184488	0.758884	0	0.586115	0.716352	3	1.09901	0.129684	2	0.660046	0.410892
ADGRA3	5	8	0.106698	0.847073	1	1.14601	0.308621	2	0.535552	0.4803	1	-0.110621	0.899954	5	11	-0.451234	0.392859	0	-0.745899	0.584493	0	-1.35049	0.247875	3	0.0954143	0.878369
ADGRB1	11	9	0.384749	0.355363	1	1.35384	0.161516	3	0.665109	0.286103	2	-0.374609	0.529926	13	14	0.439423	0.274795	2	0.618622	0.470737	4	0.80174	0.176709	6	0.418204	0.420141
ADGRB2	4	6	0.0859065	0.89017	0	-0.418238	0.791289	1	0.192355	0.838022	3	0.681462	0.335336	3	4	-0.141248	0.844344	1	0.660944	0.556575	0	-0.650923	0.636285	1	0.0303917	0.974586
ADGRB3	10	17	-0.0211781	0.957552	1	0.460374	0.625671	2	-0.274833	0.677362	4	0.0199951	0.970426	7	6	0.454439	0.419116	3	2.06272	0.0115041	0	-0.583594	0.670174	4	0.819895	0.228711
ADGRE2	3	7	-0.350187	0.588233	0	0.301265	0.848909	1	-0.0889611	0.921222	1	-0.33743	0.699875	6	9	0.0438487	0.934092	1	0.990491	0.33745	1	0.00627427	0.994438	2	-0.034383	0.962178
ADGRE5	4	4	0.496051	0.495289	0	1.81097	0.338972	1	0.951875	0.380929	2	0.628143	0.491229	10	4	0.960714	0.0852969	1	1.20763	0.274807	4	1.74849	0.0145768	4	0.667875	0.348199
ADGRL1	14	25	0.102865	0.762743	1	1.0502	0.285223	4	0.190338	0.7193	6	0.169221	0.714649	12	12	0.119234	0.773455	1	0.56346	0.560764	4	0.762491	0.199884	7	0.386496	0.445867
ADGRL2	0	2	-1.1753	0.437835	0	1.85591	0.339898	0	-0.057161	0.971902	0	-0.250921	0.876021	0	0			0			0			0
ADIPOR1	1	2	-0.353594	0.734015	0	1.53264	0.410674	0	-0.0564854	0.970936	1	0.196425	0.859554	0	5	-2.07221	0.0770863	0	-0.164121	0.911458	0	-0.530453	0.699848	0	-1.43031	0.287304
ADIPOR2	4	1	1.52974	0.0842303	1	1.10621	0.352481	1	1.32757	0.267185	1	1.5015	0.217863	0	3	-1.76525	0.16443	0	-0.0942415	0.952311	0	-0.317119	0.830492	0	-0.828895	0.547708
ADO	0	2	-0.737461	0.633272	0	1.57817	0.404639	0	0.451881	0.789562	0	0.227035	0.891905	0	0			0			0			0
ADORA1	2	2	0.202632	0.82257	0	0.0876178	0.957428	0	-0.362815	0.807815	2	1.22046	0.189601	1	1	-0.380682	0.747477	0	1.52981	0.418358	0	0.344716	0.837991	1	0.218086	0.856967
ADRB3	10	6	1.34382	0.0164099	1	2.40379	0.0745311	3	1.5084	0.0609181	5	1.70498	0.0149786	3	5	0.112422	0.876191	0	-0.585602	0.708964	1	0.413353	0.678548	2	0.76581	0.372067
ADRM1	8	9	0.270621	0.572587	0	0.330361	0.832241	3	0.508627	0.440088	5	0.770291	0.172329	5	4	0.496341	0.442277	0	-0.303317	0.846741	1	0.588685	0.559649	2	0.630739	0.44832
AEBP2	2	5	-0.448971	0.561608	0	0.641649	0.69484	0	-0.933378	0.480292	1	0.0082671	0.993024	2	3	-0.0482178	0.955734	0	1.02761	0.55819	0	-0.232734	0.878659	1	0.150563	0.886303
AFDN	1	4	-0.246624	0.802537	0	1.86956	0.323072	1	0.906881	0.392028	0	-0.516011	0.722793	1	4	-0.831491	0.352621	0	0.432156	0.787826	0	-0.512563	0.714534	1	-0.0512698	0.956922
AFF2	0	4	-2.21967	0.113791	0	0.577856	0.732847	0	-0.435495	0.766863	0	-1.98594	0.189749	1	1	0.481326	0.679381	0	2.54296	0.221632	0	0.898561	0.61245	0	0.295548	0.860031
AFF3	2	1	0.990485	0.335686	0	3.10295	0.156321	1	1.84906	0.133112	1	1.20864	0.312043	3	1	1.15155	0.222408	0	1.83168	0.346427	0	0.680629	0.695335	2	1.87273	0.0700759
AFF4	6	11	-0.0470063	0.919364	0	-0.1389	0.919785	3	0.418531	0.471257	2	0.0177513	0.978022	8	12	0.0261454	0.954678	0	0.0911743	0.95062	3	0.588763	0.365109	3	0.0182361	0.976969
AFG3L2	9	11	0.168863	0.723654	2	0.0859387	0.930875	3	0.587485	0.374996	4	0.206725	0.743544	13	5	1.28494	0.00943668	1	1.07042	0.31485	6	2.20532	0.000451506	6	1.24142	0.0419165
AGAP2	6	14	-0.396871	0.409334	1	-0.115913	0.901778	1	-0.290921	0.728591	2	-0.639652	0.337638	13	10	0.59373	0.170029	1	0.300587	0.763242	2	0.430063	0.566422	4	0.173047	0.778399
AGAP3	5	4	0.443324	0.486944	0	0.770942	0.643614	2	0.837005	0.315951	2	0.499064	0.540416	4	4	0.325036	0.637173	1	1.75737	0.126559	0	-0.4471	0.752185	2	0.731692	0.383601
AGO1	14	17	0.136601	0.714871	1	-0.0526588	0.954665	4	0.114374	0.835315	6	0.20093	0.68261	11	12	0.443527	0.263278	3	1.35427	0.0722666	2	0.405475	0.581583	4	0.429488	0.388126
AGO2	10	15	-0.0741336	0.858039	1	-0.4836	0.662207	4	0.378553	0.499829	3	-0.467598	0.450177	8	12	0.00178313	0.99692	0	-0.0914551	0.949238	0	-1.31165	0.264688	4	0.358679	0.534541
AGO3	1	6	-1.1956	0.155055	0	0.481122	0.766696	0	-1.0673	0.40293	0	-1.27977	0.300828	4	10	-0.408871	0.467112	0	-0.268379	0.84845	3	0.846351	0.207569	1	-0.79483	0.336666
AGO4	8	10	0.215108	0.646703	0	-0.321779	0.825397	0	-1.29622	0.275012	5	0.751842	0.178429	5	7	0.218746	0.712891	0	0.684635	0.671908	0	-0.636333	0.635705	3	0.615871	0.399638
AGPAT1	2	2	0.410254	0.6522	0	2.20502	0.267704	1	1.55618	0.186343	0	-0.595954	0.684669	2	4	-0.287613	0.73484	0	-0.702069	0.624313	0	-0.588966	0.675693	1	-0.154053	0.880964
AGPAT3	3	7	-0.300124	0.647733	0	0.318833	0.836763	2	0.528511	0.497294	0	-1.41756	0.24063	3	7	-0.216628	0.745421	0	0.570377	0.719733	3	1.3384	0.0645068	0	-1.38455	0.255135
AGPAT4	0	6	-2.33129	0.0344348	0	0.536682	0.736177	0	-0.631985	0.640931	0	-1.60668	0.183375	1	1	0.33603	0.771666	0	1.68721	0.378695	1	1.74387	0.153992	0	-0.0254492	0.987544
AGPS	2	5	-0.477203	0.52499	1	1.69743	0.153549	1	0.210199	0.824118	0	-1.12799	0.372303	1	4	-0.755933	0.411469	0	0.984261	0.563029	0	-0.288452	0.84207	0	-0.891763	0.507212
AGTPBP1	1	0	1.65187	0.268377	0			1	2.69555	0.0707772	0			0	1	-0.419308	0.790872	0	2.32706	0.25375	0	1.12811	0.53401	0	0.330352	0.844254
AHCYL1	7	7	0.252697	0.637912	0	0.345885	0.823744	1	0.0383683	0.966372	5	0.795381	0.196673	2	8	-0.848918	0.223281	1	0.626779	0.564705	0	-0.855389	0.504701	1	-0.361165	0.67463
AHCYL2	4	12	-0.626804	0.250097	0	-0.43977	0.759743	1	-0.511292	0.535657	3	-0.088357	0.88891	3	13	-0.809133	0.160974	0	-0.65323	0.621296	0	-1.2919	0.270707	2	-0.273028	0.692433
AHSA1	0	1	-0.559023	0.721246	0	2.60179	0.215057	0	0.709731	0.683903	0	0.46225	0.786037	0	1	-0.326241	0.837607	0	2.31084	0.256238	0	1.099	0.543378	0	0.3349	0.842158
AICDA	9	11	0.416377	0.368293	0	-0.113754	0.941948	2	0.196458	0.785589	5	0.8521	0.134416	1	7	-1.09187	0.197065	0	-0.803214	0.589407	0	-0.565622	0.677604	0	-1.55039	0.228461
AIDA	1	2	0.180995	0.869488	0	1.74663	0.364824	0	-0.131925	0.933848	0	-0.335728	0.830299	3	3	0.488647	0.53234	0	1.09105	0.529283	1	1.07949	0.32057	2	1.08234	0.226708
AK4	2	8	-0.923003	0.131967	1	0.932767	0.318572	0	-1.23203	0.260601	0	-1.57625	0.126788	4	5	0.0236479	0.971131	2	1.59253	0.0846035	1	0.477143	0.622927	1	-0.312682	0.728183
AKAP17A	11	11	0.476449	0.26869	0	-0.62928	0.648678	3	0.36285	0.571765	4	0.398849	0.493639	6	9	-0.108471	0.846117	1	1.30467	0.219026	0	-0.96923	0.445775	4	0.0874723	0.895104
AKIRIN2	0	1	-0.403117	0.798964	0	2.31982	0.254869	0	0.731762	0.674976	0	0.54266	0.751556	2	1	0.776832	0.45383	1	2.81657	0.0315433	0	0.849817	0.630224	0	0.412231	0.80771
AKR1B10	0	5	-2.45134	0.0295386	0	0.184135	0.90839	0	-0.678013	0.619923	0	-1.76929	0.152735	2	1	1.25484	0.226114	0	2.11587	0.290707	1	1.7661	0.148995	1	1.75068	0.15283
AKR1C1	10	18	-0.162403	0.68143	1	0.468055	0.634813	4	0.255615	0.641681	4	-0.125114	0.815559	11	14	0.226213	0.582458	0	-0.667386	0.624592	3	0.476908	0.454247	5	0.35148	0.516302
AKR1C2	11	14	0.0687931	0.864837	1	0.801853	0.413167	4	0.342113	0.542408	4	-0.0621252	0.910952	9	11	0.481218	0.307512	2	1.54187	0.0731404	3	0.929736	0.171356	1	-0.803636	0.412188
AKR7A2	1	2	-0.0877524	0.932718	0	1.06723	0.551617	1	1.10076	0.320158	0	-0.234408	0.877375	2	0	1.77036	0.180382	1	3.39591	0.0251377	1	2.62715	0.0778725	0
AKR7A3	3	1	1.29781	0.165218	1	1.71471	0.206028	1	1.70611	0.162336	1	1.50042	0.219721	1	4	-0.578995	0.525357	0	0.856466	0.611589	0	-0.103238	0.944127	1	0.260089	0.788101
AKT1	2	11	-1.07737	0.0925179	1	1.04205	0.317979	0	-1.54692	0.172381	0	-1.81786	0.0930798	3	7	-0.218526	0.738618	0	-0.244287	0.866895	1	0.277574	0.766052	2	0.310275	0.684617
AKT2	4	5	0.212103	0.759767	1	1.91407	0.107088	0	-0.556636	0.69103	1	0.215055	0.827926	4	8	-0.372339	0.527731	0	-0.914402	0.52324	0	-1.25412	0.309166	3	0.172876	0.792169
AKT3	2	1	1.0176	0.318438	1	3.60385	0.00985513	0	0.835109	0.635663	1	1.39152	0.250869	1	2	0.147332	0.890874	0	1.59867	0.391095	0	0.195641	0.903448	1	1.15009	0.301556
AKTIP	0	1	-0.743015	0.631198	0	1.84903	0.342364	0	0.490749	0.773616	0	0.187983	0.90984	0	0			0			0			0
ALDH18A1	2	10	-0.883147	0.181572	0	-0.00366543	0.99802	1	-0.29543	0.728618	1	-0.470288	0.572506	3	7	-0.295182	0.657968	0	-0.482391	0.73019	2	0.694042	0.384674	1	-0.41939	0.633737
ALDH1A3	1	0	1.54302	0.302099	0			0			1	2.29516	0.121799	0	1	-1.10598	0.466534	0	1.71263	0.373025	0	0.328914	0.844949	0	-0.321414	0.840115
ALG1	10	9	0.687383	0.140497	2	1.22327	0.177666	5	1.04284	0.075909	0	-1.34997	0.257501	11	10	0.61639	0.164462	1	0.640032	0.564433	4	1.17729	0.0607582	6	0.975704	0.0702809
ALKBH5	6	1	1.80014	0.0254811	0	3.17367	0.149765	1	1.47316	0.233923	4	2.19972	0.0148399	3	4	0.0523207	0.942322	0	-0.118533	0.936904	2	1.20398	0.161195	1	-0.110946	0.908232
ALOXE3	4	6	0.306754	0.640924	0	0.281645	0.861167	0	-0.643834	0.639294	2	0.3951	0.629581	2	5	-0.766557	0.306825	0	0.102569	0.946227	0	-0.928347	0.475778	2	0.0446403	0.955591
ALPG	5	19	-0.338342	0.497491	0	0.505444	0.746085	3	0.3884	0.536475	1	-0.534858	0.508938	4	9	-0.543866	0.350569	0	-0.826071	0.541674	0	-1.34177	0.260298	1	-0.667219	0.42127
ALPP	19	26	0.180769	0.548351	1	0.122678	0.88967	4	0.0117773	0.980925	10	0.309805	0.415756	13	21	-0.136541	0.710106	2	0.622417	0.416348	1	-0.738106	0.33887	6	0.0407619	0.931727
ALYREF	2	5	-0.307985	0.68535	1	1.73074	0.143252	0	-0.678509	0.616099	0	-1.02532	0.426637	5	8	-0.0428816	0.939389	1	1.16075	0.256928	1	0.0126813	0.988866	2	0.076577	0.917232
AMACR	0	1	-0.0134481	0.993435	0	2.36066	0.251356	0	0.808451	0.646509	0	1.68498	0.380388	0	5	-2.66356	0.0127622	0	-0.656802	0.63144	0	-0.879506	0.505261	0	-2.14312	0.0583051
AMD1	0	0			0			0			0			1	1	0.443544	0.70231	0	2.14911	0.283729	0	1.05156	0.559207	0	0.0526921	0.974387
AMH	6	4	0.787386	0.208277	1	2.5801	0.0389171	1	1.205	0.257721	3	0.622328	0.421082	4	12	-0.990107	0.0732385	1	-0.225563	0.816097	1	-0.347439	0.678276	0	-1.66627	0.133507
AMIGO1	9	10	0.330082	0.473152	2	1.83465	0.0713541	2	0.200437	0.784039	3	0.345626	0.590347	4	6	-0.437473	0.485231	0	-0.797548	0.578535	1	0.0976822	0.91767	3	-0.0732069	0.915523
AMMECR1	1	0	1.12726	0.457636	0			1	2.3184	0.118363	0			0	0			0			0			0
AMMECR1L	2	5	-0.0701614	0.929203	0	1.6087	0.37844	0	-0.409824	0.770457	2	0.758557	0.378986	6	4	0.969173	0.134801	1	1.91132	0.107033	3	1.90279	0.0186004	2	0.584541	0.510347
AMPD2	1	1	0.243809	0.833184	0	0.792607	0.652037	0	0.303771	0.856346	0	0.442085	0.794712	1	2	-0.198063	0.860174	0	1.93714	0.317707	0	0.765876	0.651024	1	0.455354	0.709441
AMPH	3	9	-0.471147	0.457041	0	0.522693	0.740966	2	0.503897	0.508812	1	-0.636001	0.455479	3	0	2.64673	0.0324534	0			1	2.91661	0.0511208	0
ANAPC15	0	1	-0.252292	0.874776	0	3.16048	0.150977	0	0.94057	0.597418	0	0.42773	0.800924	0	0			0			0			0
ANAPC5	1	0	1.54327	0.301993	0			1	2.5537	0.0858061	0			0	2	-1.8163	0.172335	0	-0.494615	0.747436	0	-0.434193	0.771408	0	-0.753875	0.600778
ANGPT1	1	4	-0.546022	0.567214	0	-0.142947	0.929063	0	-0.517186	0.717751	1	0.526704	0.607511	1	1	0.0239994	0.984105	1	2.13207	0.148928	0	0.890981	0.615131	0	-0.00582285	0.997154
ANK1	4	4	0.176875	0.794593	1	0.408289	0.740387	2	0.980315	0.247495	0	-1.10752	0.396499	4	7	-0.00531896	0.993272	2	0.734903	0.432906	0	-0.493165	0.7198	2	0.342867	0.663541
ANK2	0	2	-1.2957	0.343643	0	1.26278	0.489306	0	-0.0859746	0.955368	0	-0.438455	0.766751	0	0			0			0			0
ANK3	1	2	-0.174197	0.86849	1	1.59414	0.208484	0	-0.0421983	0.978198	0	-0.104564	0.946928	2	0	2.03329	0.133556	0			0			2	2.82766	0.0447661
ANKH	6	11	-0.0595062	0.905956	1	0.731456	0.525456	2	0.291967	0.688119	2	-0.312348	0.653349	8	7	0.502729	0.357014	0	0.72378	0.657152	2	0.891487	0.276508	2	0.408598	0.606382
ANKHD1	0	0			0			0			0			1	0	1.55134	0.299391	0			0			1	2.34895	0.113379
ANKIB1	5	10	0.0496324	0.92786	0	-0.963394	0.53026	2	0.388814	0.604877	2	0.312009	0.673755	3	10	-0.811712	0.19009	1	-0.136645	0.889736	2	0.494653	0.509272	0	-2.01663	0.0858051
ANKRD11	25	28	0.371925	0.193206	2	0.17653	0.811515	9	0.500058	0.212369	10	0.308453	0.429259	15	18	0.119404	0.735575	4	1.12897	0.0688123	3	-0.0244581	0.966971	3	-0.524128	0.348765
ANKRD13B	8	2	1.85563	0.00448955	1	1.86217	0.262581	2	1.69684	0.0749952	4	2.29023	0.00405844	7	7	0.102177	0.851348	1	0.88271	0.421533	2	0.802673	0.311796	3	-0.111145	0.879322
ANKRD13C	0	0			0			0			0			0	1	-0.845633	0.58281	0	2.32651	0.254685	0	0.448563	0.792023	0	0.289793	0.862757
ANKRD17	19	16	0.779199	0.0275143	1	0.412755	0.718766	5	0.914613	0.0929955	9	0.887168	0.0496547	17	16	0.47801	0.181123	1	0.313364	0.742412	4	0.634357	0.27056	10	0.713763	0.0982198
ANKRD18A	2	7	-0.505184	0.494281	1	1.68284	0.147295	0	-0.592378	0.662261	1	-0.210112	0.825288	4	3	0.698275	0.338817	1	1.37678	0.221029	1	0.696472	0.507361	2	0.848967	0.338155
ANKRD34A	9	13	0.225498	0.609895	1	0.834089	0.409704	3	0.463378	0.467317	2	-0.320169	0.639631	3	11	-1.00124	0.109963	0	-1.17092	0.348291	0	-1.45056	0.212665	3	-0.0658887	0.922155
ANKRD46	0	4	-1.54631	0.207076	0	1.39103	0.436525	0	-0.484555	0.728901	0	-0.692297	0.611398	1	0	1.07257	0.480812	0			1	2.51297	0.0910042	0
ANKRD52	6	6	0.352897	0.536066	1	1.22127	0.327616	1	0.194831	0.836125	2	0.507522	0.515398	6	6	0.174328	0.757353	1	1.16052	0.268412	2	0.676019	0.393946	1	-0.195128	0.827046
ANKRD9	0	1	-1.14262	0.45145	0	2.62747	0.211764	0	1.55698	0.411441	0	-0.56744	0.717294	0	0			0			0			0
ANKS1A	5	8	-0.049861	0.927914	2	1.65137	0.0641192	3	0.684771	0.311029	0	-1.46157	0.212754	3	6	-0.271841	0.6901	0	-0.222281	0.882944	0	-0.592979	0.66342	3	0.471914	0.510638
ANKS1B	2	10	-0.883435	0.179354	0	0.175206	0.90786	1	-0.104027	0.904784	1	-0.692299	0.399768	5	14	-0.581285	0.264121	0	-0.526777	0.698748	0	-1.35467	0.24266	4	-0.169925	0.768265
ANO3	3	5	-0.267935	0.698433	0	0.000321953	0.999833	0	-0.940949	0.471982	2	0.247078	0.756728	5	8	-0.117774	0.831282	0	-0.91062	0.5364	3	0.895658	0.192713	1	-0.446616	0.600687
ANOS1	4	3	0.713941	0.338377	0	1.89701	0.319923	2	1.2202	0.176476	1	0.281008	0.788174	1	1	0.909599	0.54661	0	0.15517	0.925394	1	2.1066	0.126253	0	-0.337421	0.832103
ANP32A	1	0	1.00087	0.512189	0			0			1	2.26531	0.127076	2	0	1.82253	0.166557	1	2.41665	0.103683	0			1	2.57143	0.0841648
ANTXR1	3	7	-0.300603	0.647593	0	0.341369	0.825978	2	0.354222	0.64106	1	-0.281315	0.751281	2	5	-0.483171	0.525497	0	-0.35336	0.80937	0	-0.574144	0.677095	2	0.466283	0.558989
AOC3	10	14	0.337012	0.439856	2	1.4098	0.106369	1	-0.486396	0.553775	6	0.67523	0.193523	14	16	0.215922	0.559921	3	0.900858	0.186206	4	0.453201	0.418941	3	-0.432312	0.453186
AP1B1	0	2	-1.02979	0.46699	0	2.15756	0.276257	0	0.173744	0.912883	0	-0.419733	0.780582	2	1	1.41802	0.219266	0	2.83321	0.184909	0	1.33074	0.472051	1	1.12399	0.372427
AP1G1	8	7	0.505508	0.324123	0	0.665379	0.680685	4	1.17578	0.069252	1	-0.275734	0.752906	3	5	0.111519	0.876975	1	1.43496	0.196082	1	0.544977	0.583271	1	0.126139	0.895176
AP1M1	5	20	-0.995451	0.0290559	0	-0.863144	0.499056	2	-0.458913	0.472954	2	-0.986522	0.114557	9	15	0.0124972	0.977426	0	-1.29404	0.337369	4	0.665543	0.253382	3	-0.124942	0.844395
AP1S1	1	5	-0.446875	0.616427	0	1.31387	0.456513	1	0.634026	0.520587	0	-0.748063	0.575788	2	2	0.57538	0.536003	0	2.26591	0.25556	0	0.764682	0.651128	0	0.104992	0.946961
AP1S2	1	3	-0.505513	0.599441	0	1.2919	0.470627	0	-0.416216	0.77358	1	0.511336	0.616378	0	1	-1.04816	0.491729	0	2.22116	0.272765	0	0.527264	0.758566	0	0.169347	0.918772
AP2A1	15	17	0.213503	0.559025	1	0.257308	0.782662	4	0.236308	0.670254	7	0.328901	0.486207	9	18	-0.478033	0.236583	1	-0.275145	0.755482	2	-0.275605	0.674842	2	-0.86301	0.166516
AP2A2	6	8	0.343128	0.533928	1	1.97219	0.0810459	4	1.1228	0.0819855	1	-0.279529	0.751021	4	4	0.394504	0.568508	0	1.03159	0.549134	1	0.818746	0.429731	3	0.935675	0.220883
AP2B1	2	7	-0.719475	0.306321	0	-0.117073	0.940367	1	-0.0740694	0.934062	1	-0.31988	0.71481	3	2	0.83069	0.320529	0	1.62649	0.382944	0	0.324558	0.840392	3	1.6512	0.0523249
AP2M1	6	8	0.306757	0.595047	1	1.33912	0.210415	1	0.11765	0.898385	4	0.636318	0.360676	4	4	0.508682	0.461879	0	0.327368	0.834473	0	-0.147396	0.919994	4	1.43064	0.0508933
AP2S1	3	5	-0.15143	0.84095	0	-0.854	0.541197	0	-1.19692	0.344489	2	0.216305	0.802194	2	2	0.563576	0.575466	0	2.18721	0.270689	1	1.42705	0.234477	1	1.26978	0.284635
AP3B1	0	1	-1.12767	0.457498	0	-0.173708	0.914338	0	0.00280919	0.998629	0	0.0489093	0.97623	1	0	0.651216	0.675866	0			0			1	1.65561	0.267565
AP3B2	11	19	-0.083234	0.829668	1	0.782951	0.425415	3	0.108953	0.855488	4	-0.177403	0.747556	12	14	0.118639	0.763562	1	0.043387	0.962355	1	-0.430875	0.596193	8	0.622086	0.176258
AP3D1	3	8	0.0523772	0.938262	0	0.713534	0.662813	0	-0.806156	0.540804	3	0.968246	0.175797	1	3	-0.106845	0.913009	0	1.42585	0.430761	0	0.125845	0.93514	1	0.701985	0.499636
APBA1	0	1	-0.313119	0.844313	0	3.0928	0.158585	0	0.850915	0.630173	0	0.720747	0.679557	0	2	-0.653796	0.671974	0	1.67173	0.378423	0	0.563957	0.741523	0	0.175594	0.916043
APBB1	1	0	1.92458	0.19488	0			0			1	2.7389	0.0660612	1	3	-0.640334	0.540265	0	0.697812	0.678856	0	0.0377269	0.980267	0	-0.247227	0.866629
APH1A	4	4	0.413505	0.544598	1	2.14146	0.0670478	0	-0.786567	0.558424	2	0.640798	0.438356	3	2	0.969143	0.283636	1	2.33378	0.0729014	1	1.57668	0.18811	0	0.531854	0.756776
API5	1	1	-0.0935573	0.935665	1	2.3889	0.13789	0	1.42865	0.445494	0	-1.02141	0.503484	1	0	1.31993	0.380886	0			0			1	2.21113	0.136278
APOA1	1	1	0.780178	0.507117	0	3.17713	0.149277	0	0.969273	0.587221	1	1.50453	0.215459	0	4	-2.0059	0.0900131	0	-0.236974	0.874082	0	-0.603843	0.662839	0	-1.06362	0.416997
APOBEC3A	4	15	-0.66361	0.204085	1	1.278	0.213573	0	-1.5538	0.163884	2	-0.446242	0.506374	7	7	0.292146	0.59818	1	1.12727	0.36294	2	1.09406	0.180443	1	-0.589394	0.521161
APOBEC3B	11	32	-0.656103	0.0537972	2	0.0487115	0.944866	1	-1.53151	0.0210126	5	-0.610134	0.18125	15	22	0.0254396	0.940035	3	0.769615	0.242141	2	-0.355181	0.580948	6	-0.0145507	0.974553
APOE	2	3	0.609238	0.493261	1	2.40426	0.0478202	1	0.951896	0.376583	0	-0.00724446	0.996368	0	2	-1.1967	0.388988	0	0.640092	0.703543	0	0.0492452	0.974843	0	0.130497	0.93597
APPBP2	2	1	1.21145	0.243592	0	2.48778	0.234317	0	0.560041	0.74564	1	2.09652	0.137209	2	2	0.6655	0.461202	1	2.75528	0.0289751	0	0.445027	0.784829	1	0.915525	0.40079
AQP10	2	6	0.148257	0.860158	0	-0.387539	0.810378	0	0.076418	0.959798	1	0.74183	0.474098	1	2	0.13611	0.906242	0	1.94163	0.318563	0	0.702593	0.686666	1	1.23598	0.305094
AQR	8	19	-0.274285	0.507048	0	-0.52249	0.704875	2	-0.281017	0.667661	3	-0.305444	0.592175	9	11	0.0426351	0.925674	1	0.0889107	0.924214	4	0.824307	0.172893	3	-0.171711	0.788939
ARAF	14	15	0.442718	0.238381	1	1.0645	0.285025	3	0.179903	0.768193	5	0.391269	0.453346	6	2	1.19826	0.093427	1	2.05216	0.1147	2	1.72953	0.0722106	1	0.764637	0.488677
ARC	7	21	-0.690822	0.102737	1	0.560977	0.549882	2	-0.371924	0.565783	3	-0.829258	0.146591	9	10	0.411845	0.380826	1	0.49885	0.615215	3	0.954871	0.163537	3	0.333848	0.619774
AREG	18	24	0.0411217	0.899603	1	0.463548	0.621388	7	0.551203	0.220611	5	-0.58289	0.241045	8	21	-0.602523	0.140094	1	-0.597538	0.485653	3	-0.0783226	0.892878	3	-0.532252	0.347524
ARF1	1	1	0.433827	0.714488	0	2.59348	0.2151	0	0.802839	0.647907	1	1.32603	0.273056	3	2	0.532944	0.546892	1	2.6979	0.0411537	0	0.279917	0.863105	1	0.161928	0.893456
ARF3	0	1	-0.509428	0.745753	0	2.59674	0.214272	0	0.639124	0.711784	0	0.30589	0.8553	1	0	0.152009	0.924982	0			1	2.62738	0.0783392	0
ARF4	1	1	0.355992	0.759737	0	1.76169	0.361542	0	0.557057	0.745574	1	1.25975	0.29274	3	4	0.0766828	0.916112	1	1.61121	0.157861	1	0.681198	0.501266	0	-0.849953	0.52766
ARF5	1	2	0.286958	0.795871	0	2.26854	0.255183	0	0.429572	0.796018	1	1.11168	0.345039	1	0	1.06036	0.486032	0			0			1	1.77715	0.232509
ARF6	1	2	0.279512	0.795712	0	3.31131	0.135768	0	0.57571	0.728976	1	1.09326	0.32687	0	0			0			0			0
ARFGEF1	18	21	0.300447	0.364	2	0.637042	0.399868	3	-0.12056	0.833949	10	0.635113	0.126854	22	13	0.937348	0.00767371	3	1.47922	0.0433588	7	1.34968	0.00787305	8	0.707637	0.137589
ARGLU1	4	7	-0.136392	0.825328	0	0.652334	0.68933	0	-0.893564	0.491798	3	0.317781	0.648035	1	4	-0.479588	0.599078	0	1.14569	0.508691	0	-0.105509	0.942815	0	-0.795644	0.553754
ARHGAP11A	19	13	1.0396	0.00586165	2	1.51139	0.0941211	1	-0.328146	0.699746	7	0.772054	0.126777	12	14	0.241554	0.5629	0	-0.790054	0.545941	3	0.445909	0.489422	7	0.65561	0.187137
ARHGAP21	7	9	0.253011	0.614979	2	1.66669	0.0802559	2	0.389362	0.603779	3	0.565674	0.392504	2	6	-0.800312	0.302265	1	0.698886	0.512756	0	-0.642316	0.636683	1	-0.649	0.518564
ARHGAP32	8	13	0.0596059	0.895159	1	0.756427	0.444954	3	0.279976	0.656937	3	0.273918	0.661582	4	11	-0.196097	0.731103	1	0.821709	0.432792	2	0.741465	0.331916	1	-0.549765	0.523059
ARHGAP35	0	1	1.50147	0.425058	0	4.40726	0.0712042	0	2.53997	0.222347	0	2.55964	0.219675	1	1	1.02197	0.386271	0	2.72633	0.197661	1	2.39256	0.0599313	0	0.735424	0.673606
ARHGAP36	2	0	1.50097	0.264301	0			0			2	2.3722	0.0652745	0	0			0			0			0
ARHGAP39	6	8	0.248957	0.644881	0	0.159215	0.916227	4	1.06941	0.0943052	2	0.134208	0.856652	4	3	0.585607	0.421208	0	-0.118471	0.940911	1	0.941959	0.373461	2	1.11555	0.211267
ARHGAP45	3	6	-0.443788	0.524736	0	0.705154	0.666615	0	-0.934756	0.472008	2	-0.150666	0.85709	1	3	-0.169814	0.868333	1	2.50907	0.0441197	0	0.0637214	0.967479	0	-0.0486413	0.974832
ARHGAP9	0	0			0			0			0			1	3	-0.582355	0.54767	0	-0.0331404	0.983171	1	0.8197	0.439168	0	-0.942934	0.487304
ARHGEF1	10	16	-0.138736	0.733994	1	-0.24178	0.812934	1	-1.105	0.163803	5	0.00430869	0.993385	16	10	0.789688	0.0489685	3	1.351	0.0807567	3	0.790834	0.237534	10	1.13441	0.0164043
ARHGEF10L	0	0			0			0			0			0	1	-0.936169	0.540924	0	1.29773	0.481702	0	0.469579	0.78272	0	-0.17459	0.913674
ARHGEF12	3	6	-0.0338315	0.962114	0	1.11239	0.524079	1	0.176816	0.853786	2	0.71384	0.382698	4	2	1.00959	0.230511	3	2.52889	0.00690927	1	1.14856	0.323845	0	0.557029	0.746219
ARHGEF15	2	4	-0.326076	0.688161	0	-1.12984	0.410608	1	0.360234	0.722586	1	0.0182164	0.984867	2	3	0.357841	0.676952	1	2.5569	0.0387541	1	1.32193	0.229357	0	-0.292048	0.842306
ARHGEF18	0	0			0			0			0			1	0	1.39731	0.3524	0			0			0
ARHGEF2	13	26	-0.280409	0.411044	2	0.892966	0.245655	5	0.0814311	0.865049	5	-0.429707	0.366074	16	27	-0.065604	0.837795	3	0.912698	0.162921	2	-0.555304	0.368559	5	-0.21882	0.635659
ARHGEF3	0	3	-1.39706	0.293198	0	1.04843	0.542996	0	-0.395859	0.786599	0	-0.415891	0.77784	1	0	1.02061	0.503284	0			0			1	1.90582	0.199517
ARHGEF35	1	1	-0.150446	0.896654	1	2.58256	0.0755707	0	1.3601	0.464485	0	-0.9709	0.525779	1	4	-0.601756	0.574328	0	0.641664	0.708003	0	0.125667	0.936445	1	0.0967403	0.934733
ARHGEF4	6	9	0.0194304	0.970419	0	0.362895	0.814003	1	-0.252133	0.768825	4	0.552778	0.366111	4	9	-0.0585776	0.921	0	-0.133713	0.928073	0	-0.899707	0.479143	3	0.548162	0.417427
ARHGEF9	0	6	-1.73201	0.14321	0	1.35667	0.443039	0	-0.671497	0.619596	0	-0.80799	0.544096	3	4	0.347535	0.643377	0	0.835716	0.625555	0	-0.138359	0.926571	1	0.626877	0.550694
ARID1B	0	1	-0.601481	0.700075	0	2.23297	0.269079	0	0.5576	0.745294	0	0.267923	0.872656	1	4	-0.640952	0.488014	0	0.592863	0.71881	0	-0.438143	0.758566	1	0.16479	0.866091
ARID2	12	15	0.330131	0.397208	3	1.8356	0.0174526	3	0.259628	0.67362	5	0.362562	0.483909	10	13	0.182881	0.669759	0	-0.858777	0.527918	2	0.240414	0.735775	5	0.42559	0.424821
ARID3A	0	1	-0.936697	0.540743	0	1.63602	0.391262	0	0.188889	0.909438	0	0.0311586	0.984825	1	4	-0.637888	0.481962	0	0.684403	0.678367	0	-0.221935	0.878526	1	0.140066	0.884129
ARID3B	2	2	0.200666	0.825912	0	1.96885	0.318491	1	0.854964	0.44061	1	0.676229	0.533961	2	2	0.31564	0.731223	0	1.61283	0.386143	1	1.31761	0.242855	1	0.639677	0.560107
ARID4A	3	2	0.956646	0.278683	0	1.38713	0.455163	2	1.78425	0.0716878	1	0.970845	0.407115	6	4	0.440682	0.490226	0	-0.0620976	0.96765	0	-0.109887	0.940646	6	1.27855	0.0481438
ARID4B	0	1	-1.40837	0.348315	0	1.66155	0.385609	0	-0.236996	0.882557	0	-0.539511	0.731007	1	1	1.39934	0.335655	0	3.02988	0.164734	0	2.4555	0.234859	1	2.54248	0.10909
ARID5A	1	3	-0.792857	0.420886	0	0.0713777	0.965467	0	0.16876	0.914485	0	-1.40112	0.276804	0	0			0			0			0
ARID5B	7	6	1.09544	0.0649136	0	1.761	0.345528	4	1.92354	0.0081905	3	1.25587	0.108389	4	1	1.18532	0.203709	0	1.52321	0.423201	0	0.895763	0.615606	4	2.0594	0.0320829
ARIH1	2	2	0.00217722	0.99806	0	0.0967902	0.953459	1	0.964929	0.400165	1	0.407477	0.70452	5	0	2.66514	0.0146795	0			3	3.74492	0.00157011	2	2.52134	0.0488416
ARIH2	3	5	0.126496	0.862048	0	0.389767	0.810015	2	1.00325	0.236604	0	-0.749867	0.584675	1	0	2.0876	0.159245	0			0			1	2.65806	0.0741391
ARL1	1	2	-0.478258	0.66898	0	0.771433	0.6592	0	-0.246045	0.872971	1	0.261012	0.837228	0	2	-1.03424	0.464705	0	1.70173	0.372112	0	0.436457	0.790334	0	-0.261586	0.863057
ARL10	0	0			0			0			0			1	1	0.570979	0.630791	0	1.94413	0.322736	0	1.28966	0.48414	1	1.41128	0.253973
ARL4C	0	2	-1.29046	0.357316	0	0.356644	0.833271	0	-0.124646	0.935793	0	-0.250558	0.868801	1	1	-0.334408	0.779345	0	0.422012	0.803634	0	0.39057	0.817424	1	0.437808	0.732492
ARL4D	4	10	-0.479187	0.386748	0	-0.36284	0.805998	2	0.0627505	0.929858	1	-0.691182	0.392144	5	4	0.596755	0.361991	0	0.183611	0.910089	2	1.13273	0.198034	3	1.04698	0.173244
ARL5B	0	1	-0.375057	0.813095	0	2.94664	0.172411	0	0.737163	0.672965	0	0.463356	0.78543	0	0			0			0			0
ARL8A	7	2	1.50872	0.00985328	0	1.34329	0.457298	3	1.80787	0.0330868	3	1.56469	0.0165841	1	2	0.223787	0.830484	0	1.92004	0.318299	1	1.64102	0.153763	0	-0.022882	0.988195
ARL8B	2	5	-0.313057	0.686347	1	1.84049	0.100955	0	-0.690082	0.61106	1	-0.0806414	0.933266	1	2	-0.0569185	0.956003	0	1.59999	0.3905	0	0.170826	0.913942	1	0.868775	0.423172
ARMC10	6	8	0.715381	0.219165	1	1.45139	0.208169	3	1.18142	0.111906	0	-0.635444	0.641883	1	6	-1.19139	0.159153	0	0.253491	0.869657	0	-0.879941	0.507363	1	-0.361085	0.697309
ARMC5	0	0			0			0			0			0	1	-0.0786722	0.961331	0	2.34264	0.251143	0	1.22728	0.502718	0	0.74826	0.668547
ARMCX1	0	1	-0.597733	0.701941	0	2.4998	0.227728	0	0.451506	0.790536	0	0.286902	0.863962	0	0			0			0			0
ARMCX3	6	12	-0.352693	0.4364	2	1.11611	0.136596	0	-1.51114	0.155686	3	-0.0247768	0.96465	5	2	1.54698	0.0379137	1	2.60217	0.0530653	2	2.41362	0.0153628	1	1.10598	0.330961
ARNT	6	8	0.21842	0.686718	0	-0.201966	0.891077	2	0.329488	0.663333	3	0.428754	0.523205	6	10	0.0213648	0.967646	1	0.78926	0.433008	2	0.544065	0.472963	1	-1.02906	0.240941
ARNT2	3	5	0.085495	0.905703	1	1.45353	0.200241	1	0.670577	0.509191	1	-0.103189	0.913433	2	9	-1.0798	0.0894593	0	-1.98867	0.177325	2	0.193018	0.769462	0	-1.89014	0.0871959
ARPC1A	1	0	1.19563	0.429415	0			1	2.37624	0.109464	0			0	0			0			0			0
ARPC2	1	5	-0.485848	0.58788	0	1.1618	0.501654	0	-0.533788	0.698159	1	0.402063	0.682034	1	8	-0.957485	0.239724	0	-0.273484	0.854625	1	0.407567	0.664749	0	-1.13516	0.357494
ARPC4	3	4	0.307643	0.670975	1	1.83958	0.132939	1	0.955668	0.361925	1	0.544556	0.586059	2	4	-0.624118	0.438093	0	-0.850683	0.576357	1	0.532664	0.594106	1	-0.323684	0.754815
ARPC5	1	2	0.934276	0.4129	0	2.51186	0.219649	1	1.96473	0.101737	0	1.5172	0.410038	2	2	0.400791	0.661833	0	1.85467	0.339566	0	0.23333	0.884231	2	1.30653	0.159996
ARRB1	2	0	2.57717	0.0447078	0			1	2.8969	0.0526615	1	2.98639	0.0462264	0	0			0			0			0
ARRB2	8	8	0.278087	0.576414	1	0.683596	0.493793	2	0.303433	0.68608	5	0.754396	0.191543	7	10	-0.244106	0.620446	0	-0.975621	0.464521	3	0.539177	0.412372	2	-0.245485	0.723648
ARTN	1	2	0.0605788	0.95357	0	2.3502	0.243594	0	0.195905	0.901929	0	0.0603618	0.969281	2	2	-0.482967	0.611965	0	1.61002	0.388978	0	0.584626	0.725135	1	-0.433548	0.696962
ARX	4	1	1.86295	0.0684531	0	4.00928	0.0905601	2	2.90749	0.0117067	1	1.90442	0.363516	3	3	0.483976	0.590828	0	-0.596112	0.70747	1	1.56088	0.176137	1	0.786119	0.528231
ASAH2	28	63	-0.315589	0.170019	1	-1.20553	0.100955	9	-0.213829	0.537496	12	-0.275258	0.375324	42	64	0.0082588	0.968103	7	0.522746	0.211517	6	-0.308037	0.428486	19	-0.0253962	0.926072
ASAP1	6	7	0.602517	0.293653	0	0.727728	0.654133	2	0.877526	0.275479	3	0.836723	0.258763	2	7	-0.576782	0.428346	1	1.10582	0.310848	1	0.392524	0.680026	0	-1.29956	0.289326
ASAP2	10	14	0.255768	0.541981	1	1.23988	0.241117	4	0.688168	0.238845	5	0.399462	0.45881	3	13	-1.09528	0.0538903	1	-0.171935	0.858036	2	0.050825	0.942385	0	-2.2603	0.0258348
ASAP3	0	3	-1.10924	0.419147	0	2.19309	0.265029	0	0.0281261	0.98542	0	-0.344945	0.818532	0	0			0			0			0
ASB18	2	6	-0.684166	0.349441	0	0.212863	0.89321	0	-0.804736	0.541694	2	0.240193	0.759932	2	4	-0.543465	0.487143	1	1.14837	0.3223	0	-0.655523	0.632253	1	-0.0208371	0.982449
ASB2	22	15	0.940951	0.0054039	1	0.362847	0.738317	9	1.39675	0.00239166	9	0.89928	0.045226	11	11	0.260075	0.543794	1	0.227468	0.808496	3	0.589851	0.365347	7	0.657792	0.194359
ASB7	4	2	1.4503	0.0814398	0	3.2121	0.142457	2	2.07488	0.0471036	2	1.77277	0.0842785	4	2	0.851665	0.291316	1	1.94654	0.122918	1	1.4243	0.213794	1	0.993178	0.371401
ASCL1	2	6	-0.495038	0.502615	0	-0.339434	0.831401	1	0.197217	0.833199	1	-0.107938	0.905453	7	5	0.644294	0.286488	1	1.57434	0.176695	0	-0.177569	0.90223	4	0.880148	0.24831
ASCL2	0	0			0			0			0			1	1	0.513234	0.661254	0	2.57263	0.220037	0	0.676624	0.697853	1	1.42675	0.236591
ASF1A	2	1	1.40115	0.193567	0	2.11973	0.292405	0	1.35213	0.467278	1	2.2735	0.119339	0	0			0			0			0
ASH1L	7	9	0.191414	0.711164	0	0.510609	0.747265	3	0.696074	0.30997	3	0.187271	0.778305	12	15	0.258311	0.523686	0	-1.01847	0.440976	5	0.911925	0.0966902	5	0.261992	0.637539
ASH2L	4	5	0.291772	0.668494	0	-1.84051	0.290776	2	0.539395	0.541576	1	-0.421047	0.696296	5	2	1.19178	0.11018	1	1.5456	0.193769	1	1.25092	0.27026	2	1.32746	0.162839
ASIC1	1	2	0.125659	0.904866	1	3.20509	0.0210351	0	-0.0661355	0.966038	0	-0.135582	0.929381	2	1	1.08117	0.298709	0	2.65105	0.207083	0	1.28005	0.486854	1	1.59689	0.19321
ASIC2	6	12	-0.22448	0.645874	0	-0.18227	0.898746	1	-0.47034	0.566619	2	-0.245412	0.719105	3	11	-0.90041	0.121694	0	-1.5928	0.21856	1	-0.305747	0.717053	0	-1.867	0.0830521
ASTN1	3	1	2.15503	0.0445663	0	4.22052	0.0803527	1	2.52747	0.0917074	1	2.27722	0.169646	3	10	-0.75194	0.213496	1	0.00115918	0.999101	0	-1.26173	0.291682	1	-0.81689	0.321049
ASXL1	2	4	0.587731	0.487672	0	2.23302	0.255754	1	1.28144	0.232628	1	0.952219	0.373274	4	2	1.02071	0.237606	2	3.03555	0.00376119	0	0.355061	0.826073	1	0.027666	0.980311
ATAD3A	3	11	-0.639038	0.284942	0	0.484635	0.756427	1	-0.236313	0.781348	2	-0.23129	0.745368	7	9	0.0563072	0.912332	2	1.11865	0.188545	1	-0.051004	0.95391	4	0.329695	0.601726
ATAD3B	14	35	-0.411082	0.191695	0	-1.81287	0.105015	1	-1.4275	0.0338344	8	-0.0928705	0.81482	17	27	0.0476083	0.882227	1	-0.41535	0.630441	2	-0.418416	0.506253	9	0.333295	0.406509
ATAD3C	2	11	-1.11049	0.106739	0	-0.906616	0.504485	0	-1.48934	0.199863	0	-2.31352	0.0429972	4	6	0.161742	0.801281	0	0.354479	0.821302	1	0.639153	0.51541	1	-0.0726843	0.936912
ATAD5	2	1	1.03081	0.310287	0	1.78628	0.3567	0	0.567429	0.741377	1	1.51004	0.21102	1	0	0.591732	0.705126	0			0			1	1.78989	0.229682
ATF3	6	8	0.279013	0.599923	0	0.658066	0.685257	3	0.883714	0.198139	2	0.272805	0.712934	8	4	0.942061	0.106802	2	2.12147	0.0337114	0	-0.212592	0.884011	4	1.17619	0.101538
ATF7	1	3	-0.350896	0.715326	0	1.47898	0.415804	1	0.770619	0.457192	0	-0.495227	0.728779	2	3	-0.272509	0.746205	0	0.926066	0.588282	0	-0.178991	0.90375	2	0.369293	0.66592
ATF7IP	0	1	-1.12559	0.458248	0	0.214695	0.897477	0	-0.0553854	0.97284	0	-0.0115631	0.994348	0	0			0			0			0
ATG13	4	10	-0.527897	0.340745	0	-0.508249	0.736666	2	0.0296517	0.966862	2	-0.238588	0.731569	5	7	-0.069888	0.90476	0	-0.512862	0.735558	0	-1.01099	0.42661	4	0.453829	0.483651
ATG16L1	0	1	-0.900571	0.557194	0	2.09008	0.294487	0	0.223644	0.893179	0	-0.0500386	0.975464	0	0			0			0			0
ATG16L2	1	5	-0.249613	0.662275	0	1.14996	0.432996	0	-0.544146	0.62967	1	0.462942	0.456702	0	1	-0.6751	0.664123	0	1.71301	0.373089	0	0.776811	0.65783	0	0.00501771	0.997551
ATG2A	1	0	2.30945	0.119438	0			1	3.30342	0.0288372	0			1	0	1.93698	0.191987	0			0			0
ATG5	0	0			0			0			0			0	1	-0.676612	0.663358	0	1.79654	0.353965	0	0.772955	0.659236	0	0.0579413	0.971852
ATG9A	13	15	0.584973	0.137027	0	-0.254335	0.8657	4	0.706165	0.226787	5	0.648424	0.228098	6	12	-0.306439	0.533827	1	-0.0997992	0.916482	1	-0.411921	0.623637	3	-0.0967371	0.875353
ATG9B	3	9	-0.709538	0.209796	0	-0.316025	0.809302	1	-0.332046	0.657673	1	-0.704626	0.366191	5	10	-0.289092	0.600855	2	0.572135	0.501633	1	0.0494214	0.955823	2	-0.0302715	0.967126
ATN1	14	27	-0.00607958	0.985555	2	1.23414	0.11759	3	-0.190185	0.734885	7	0.170262	0.697353	10	23	-0.584283	0.125435	0	-1.69936	0.131179	3	-0.0626091	0.913341	5	-0.420609	0.391805
ATOH7	0	0			0			0			0			2	0	0.850833	0.55042	0			0			2	1.20634	0.381534
ATP10A	3	5	0.0871998	0.903254	0	-0.0934713	0.951802	2	0.932328	0.265395	0	-0.812361	0.543677	10	3	1.27574	0.0292899	0	0.836136	0.620438	3	1.44733	0.073336	4	1.46353	0.0446252
ATP11B	2	2	0.593658	0.553007	0	0.518397	0.762004	0	-0.209516	0.896844	2	1.53819	0.12797	1	1	1.17619	0.323266	0	3.37746	0.131971	1	2.54035	0.0487645	0	0.968368	0.587589
ATP1A1	6	11	-0.220089	0.668668	0	-0.725944	0.601642	1	-0.558155	0.511298	3	0.0787942	0.908138	6	12	-0.172372	0.731591	0	-0.595284	0.660234	0	-1.33274	0.258786	5	0.527194	0.341609
ATP1A2	13	15	0.238571	0.535477	4	1.20914	0.0953459	4	0.318607	0.569091	3	-0.0502756	0.93282	11	7	0.64926	0.180259	1	1.34392	0.2041	1	0.284377	0.760901	8	1.07941	0.0435218
ATP1A3	2	2	0.18712	0.836222	0	0.886326	0.615121	1	0.939995	0.391949	1	0.360096	0.742132	2	0	2.76627	0.0318542	0			0			2	3.6654	0.00435292
ATP1B1	0	2	-0.826784	0.561442	0	2.56132	0.213118	0	0.295002	0.854045	0	-0.0286289	0.985212	1	0	1.15473	0.446067	0			1	2.53133	0.0885239	0
ATP2A2	15	10	0.850734	0.0361865	1	0.647475	0.540709	3	0.515991	0.433113	9	1.22429	0.0106166	13	9	0.619887	0.153752	0	-0.362792	0.798151	1	-0.155692	0.858406	10	1.17751	0.0149423
ATP2A3	0	5	-1.70402	0.151467	0	1.61644	0.381063	0	-0.537698	0.696427	0	-0.863603	0.513202	1	4	-0.618564	0.502386	0	0.954005	0.577628	0	-0.133343	0.928196	0	-0.933024	0.488546
ATP2B1	14	14	0.527944	0.166449	1	1.38198	0.1844	3	0.341886	0.586001	5	0.48095	0.36353	11	17	0.0126461	0.974879	3	0.998627	0.171249	1	-0.530195	0.512553	4	-0.0799191	0.885275
ATP2B2	34	34	0.594041	0.0168289	5	1.13041	0.0560784	6	0.0803286	0.854197	15	0.681856	0.0379908	15	32	-0.348082	0.266874	1	-0.221334	0.788617	3	-0.351125	0.517706	9	0.105092	0.783976
ATP2B3	0	2	-1.2523	0.369665	0	1.62864	0.393139	0	-0.106484	0.945585	0	-0.255082	0.866873	0	0			0			0			0
ATP2B4	0	0			0			0			0			1	1	0.219666	0.865758	0	2.60651	0.212893	0	1.21856	0.505412	0	0.688215	0.69208
ATP2C1	2	2	0.358547	0.691222	0	1.68506	0.369996	1	0.920682	0.40069	0	-0.185231	0.902919	3	0	1.73948	0.182209	0			1	2.53999	0.0893795	1	0.294305	0.853955
ATP4A	15	21	0.163611	0.634792	0	-0.495953	0.714216	1	-0.980211	0.184969	6	0.149283	0.748347	11	15	0.0799144	0.842658	2	0.890217	0.258425	1	-0.303861	0.712504	5	0.367278	0.480161
ATP5F1A	3	2	1.10397	0.191776	0	2.18904	0.276855	2	2.02421	0.0399146	1	1.21013	0.286462	4	4	0.591287	0.391509	2	2.09407	0.0253703	1	0.755238	0.458826	1	0.512662	0.612175
ATP5F1B	6	5	0.545978	0.370115	0	1.11891	0.516843	2	0.949877	0.256365	3	0.651571	0.395956	3	8	-0.545653	0.384026	0	-0.908362	0.503262	0	-1.05499	0.400141	2	-0.081068	0.911523
ATP6V0A1	10	14	0.239504	0.580454	1	0.684701	0.495114	1	-0.433062	0.601713	6	0.822977	0.118397	6	21	-0.733789	0.097912	0	-0.926907	0.459214	0	-1.81041	0.0863139	4	-0.287424	0.588451
ATP6V0B	3	9	-0.503032	0.414473	1	1.41126	0.180867	2	0.310395	0.675006	0	-1.66274	0.139469	3	4	-0.00616669	0.993231	0	-0.164799	0.917881	0	-0.568793	0.686875	2	0.493249	0.546591
ATP6V0C	1	2	0.311766	0.772352	0	1.31881	0.478592	1	1.30967	0.248548	0	0.56378	0.735447	4	1	1.05793	0.233924	3	3.30331	0.00148587	1	1.79022	0.150165	0	-1.01182	0.508937
ATP6V0D1	6	18	-0.715439	0.113147	1	0.058249	0.950456	0	-1.88241	0.0732084	4	-0.289674	0.596119	6	5	0.334558	0.580857	0	0.348402	0.823425	2	1.10943	0.183702	3	0.189964	0.809046
ATP6V1A	2	2	0.884233	0.336347	0	3.14229	0.149185	2	1.95412	0.0434478	0	0.377026	0.815641	0	1	-0.0779966	0.961667	0	2.71547	0.198885	0	1.27188	0.489257	0	0.641939	0.710626
ATP6V1B2	4	7	-0.24554	0.706512	0	-0.412164	0.782148	1	0.330235	0.73458	3	0.0424383	0.954032	8	7	0.502007	0.340624	1	0.748534	0.463055	0	-0.88514	0.495459	4	0.846911	0.21135
ATP8A2	1	1	0.490815	0.680764	0	1.0431	0.562211	0	0.0507392	0.975331	0	0.120065	0.942005	1	1	0.26061	0.821781	0	0.490778	0.773849	0	0.483336	0.776887	1	1.09732	0.359847
ATP9A	7	9	0.139852	0.7825	2	1.60379	0.0630988	1	-0.214811	0.805681	4	0.471117	0.441137	9	15	-0.139327	0.742612	0	-1.41275	0.260374	1	-0.484674	0.549976	8	0.645107	0.157678
ATR	3	1	1.86844	0.0501456	0	2.46231	0.232965	0	0.383513	0.820374	0	-0.0521391	0.974423	1	1	-0.232047	0.84907	0	-0.0359717	0.982465	0	-0.317388	0.84249	0	-1.10107	0.469405
ATRN	1	0	1.51319	0.311946	0			0			1	2.21099	0.136071	1	2	0.274377	0.80355	1	3.14341	0.0214913	0	1.04057	0.550852	0	0.283925	0.859306
ATRX	10	11	0.293636	0.504238	2	1.48573	0.0955119	4	0.727014	0.224598	3	-0.102799	0.872578	2	8	-1.1765	0.086563	1	0.115171	0.906571	1	-0.0665661	0.940938	0	-2.03116	0.0700955
ATXN2L	6	8	0.136778	0.798968	0	-0.379635	0.798552	4	0.80475	0.200399	1	-0.404034	0.637051	3	6	-0.00429153	0.994945	0	0.847589	0.608917	0	-0.413308	0.766056	1	0.00796152	0.993095
ATXN7	4	5	0.290034	0.654093	0	1.41386	0.429455	2	0.804909	0.324643	2	0.569168	0.478686	0	5	-2.71772	0.0347626	0	0.68307	0.677118	0	-0.439582	0.75416	0	-2.12694	0.125275
ATXN7L3	1	5	-0.42429	0.642855	0	1.28523	0.468887	0	-0.55239	0.691525	1	0.393001	0.688491	2	1	0.884486	0.411308	0	3.02273	0.164303	1	1.76841	0.188625	1	1.46067	0.231002
AUTS2	0	0			0			0			0			0	1	-1.83496	0.217415	0	1.39897	0.45486	0	0.944428	0.597065	0	-1.33285	0.37649
AVPR1A	2	0	2.03924	0.127194	0			1	2.19928	0.138485	1	2.58251	0.0830269	0	2	-1.76978	0.208379	0	1.73188	0.359921	0	0.602484	0.71674	0	-1.22962	0.398165
B2M	2	1	1.75944	0.168269	1	4.20004	0.0141466	0	2.85996	0.183111	0	2.61133	0.213917	0	0			0			0			0
B3GALT4	1	2	-0.206716	0.844406	0	2.00657	0.304235	0	0.58457	0.72659	1	0.405048	0.710192	4	1	1.39144	0.110074	1	1.95929	0.200706	2	2.38214	0.022815	1	0.960547	0.414476
B3GALT6	3	2	0.829921	0.319395	0	2.45667	0.229852	2	2.23857	0.0241795	0	-0.0987623	0.948761	1	3	-0.63388	0.540971	0	0.922478	0.594538	0	-0.244236	0.870302	0	-0.212894	0.887876
B3GAT1	2	6	-0.504003	0.495623	0	0.736076	0.656266	1	0.0762522	0.934632	1	-0.107525	0.907427	1	2	-0.595643	0.58131	0	1.16267	0.517198	0	0.0581753	0.970303	1	0.23559	0.839756
B3GNT3	1	1	0.767719	0.573232	1	2.47372	0.140141	0	1.40757	0.450632	0	1.74603	0.365459	3	2	0.584497	0.485379	0	1.15702	0.513618	0	0.182891	0.908049	2	1.12362	0.233051
B3GNT6	2	4	-0.20345	0.807674	1	1.8981	0.113777	1	0.570855	0.582114	0	-1.09797	0.429573	1	2	-0.157265	0.878904	0	0.894041	0.604842	0	0.266173	0.867912	0	-0.311789	0.83511
B3GNT9	4	9	-0.206268	0.724615	0	0.547253	0.73191	2	0.405558	0.589685	2	-0.09752	0.895174	3	11	-1.14597	0.0507793	0	-0.690871	0.604728	0	-1.37473	0.237801	2	-0.600615	0.384589
B4GALNT1	4	4	0.193717	0.776988	0	0.409938	0.800774	1	0.37942	0.711231	3	0.614799	0.413361	1	5	-0.857458	0.328955	0	0.18198	0.908732	0	-0.269997	0.849698	1	0.0368072	0.968593
B4GALT2	0	0			0			0			0			0	1	-0.931436	0.543469	0	2.2253	0.271903	0	0.577654	0.737426	0	0.12843	0.938115
B4GALT5	9	3	1.28694	0.0289805	1	1.69817	0.258537	2	1.08367	0.217807	6	1.86754	0.00452133	5	2	0.81582	0.29198	0	0.990201	0.577806	0	0.00299364	0.998483	3	1.07251	0.236687
B4GAT1	2	4	-0.371423	0.648155	0	1.09988	0.529414	1	0.541145	0.596632	0	-1.16178	0.390365	2	6	-0.674451	0.356986	0	-0.355201	0.80628	0	-0.837429	0.52347	1	-0.334678	0.708997
BACE1	3	0	2.74395	0.0197737	0			0			1	2.25478	0.128384	3	4	0.152308	0.838494	0	1.21415	0.492741	1	0.879194	0.39747	0	-0.705985	0.609993
BAG6	2	9	-0.867614	0.202356	0	-0.381178	0.790448	1	-0.268371	0.756083	0	-1.69894	0.132907	10	17	-0.0172008	0.966095	2	0.98407	0.219149	4	0.592582	0.29856	4	0.0747944	0.892672
BAHD1	3	8	-0.359199	0.56904	0	0.516126	0.746705	0	-1.05873	0.396234	2	0.231987	0.757175	5	5	0.403092	0.537219	0	-0.498	0.730655	1	0.58694	0.555009	3	0.734784	0.33995
BAIAP2	1	3	-1.42181	0.153727	0	0.170802	0.913969	0	-0.774843	0.578124	1	-0.909727	0.401649	5	1	1.15018	0.17755	0	0.962861	0.593417	2	1.7493	0.0891967	3	1.58025	0.115508
BANF1	0	0			0			0			0			0	1	-0.657753	0.672641	0	2.23554	0.26959	0	0.692924	0.690503	0	0.460619	0.786741
BANP	3	4	0.0613661	0.935615	1	0.263874	0.861736	1	0.59226	0.559133	1	0.141279	0.889975	2	4	-0.698806	0.398833	0	-0.318058	0.831142	0	-0.671053	0.631508	2	0.0578561	0.946474
BAP1	14	10	0.585004	0.156871	3	1.57928	0.0470211	3	0.495947	0.453659	6	0.518269	0.335138	11	10	0.471479	0.286327	0	-1.18115	0.379592	3	0.650059	0.327791	5	0.689397	0.221141
BARHL1	3	11	-0.642643	0.273964	1	0.974909	0.373208	2	0.226136	0.752641	0	-1.72858	0.114089	5	8	-0.134495	0.808511	0	0.129052	0.931068	0	-0.890343	0.485507	4	0.545212	0.368849
BARX1	6	7	0.71185	0.220461	0	0.937749	0.57783	2	1.13451	0.173453	3	0.890858	0.226448	7	5	0.482095	0.423953	2	2.00304	0.0409772	1	0.688604	0.493372	2	-0.0307497	0.971118
BAZ1A	3	9	-0.146925	0.820678	1	1.61056	0.162108	0	-0.90477	0.479855	2	0.433612	0.577615	3	1	1.38714	0.14531	2	3.13515	0.0208818	0	0.589922	0.732245	1	1.45932	0.226632
BAZ1B	3	7	-0.454101	0.476548	0	0.0768403	0.959527	0	-1.21037	0.322629	3	0.453166	0.50107	0	4	-1.5999	0.18923	0	1.20509	0.491865	0	-0.165222	0.909923	0	-0.738168	0.585681
BBC3	2	1	0.995827	0.336043	1	4.04351	0.00758756	1	1.79962	0.145321	0	0.277395	0.868291	0	2	-2.11449	0.14134	0	1.03736	0.559142	0	0.338356	0.83435	0	-1.50648	0.309438
BCAN	3	1	0.999691	0.292316	0	-0.0347362	0.983029	0	-0.256755	0.872625	3	2.09879	0.0283582	2	0	1.84384	0.162342	0			0			1	2.73695	0.0672456
BCAP31	0	3	-1.69434	0.193689	0	1.38175	0.443185	0	0.0603155	0.968597	0	-1.00225	0.480282	1	0	1.41077	0.347236	0			0			1	2.28045	0.124133
BCKDHA	0	3	-1.49028	0.242422	0	1.25582	0.478519	0	-0.419701	0.770199	0	-0.575001	0.683384	1	0	1.09352	0.471841	0			0			1	1.9615	0.186574
BCL10	0	0			0			0			0			0	1	-0.480861	0.759992	0	1.80547	0.351635	0	0.865642	0.624324	0	0.387149	0.818757
BCL11B	4	12	-0.899272	0.0952087	0	-0.738566	0.580126	1	-0.621533	0.443516	2	-0.736976	0.290846	6	13	-0.426571	0.393431	1	-0.194731	0.829993	1	-0.496476	0.546063	1	-1.16166	0.176494
BCL2	1	1	0.548427	0.636984	0	2.83899	0.184173	1	1.74476	0.153532	0	0.21165	0.898748	1	6	-0.894073	0.326644	0	0.657756	0.685171	0	-0.351248	0.804391	1	-0.10479	0.915328
BCL2L2	0	1	-0.617198	0.692357	0	2.88742	0.178717	0	0.58798	0.7327	0	0.12989	0.937316	0	0			0			0			0
BCL3	4	5	0.0543986	0.93363	0	0.732836	0.664294	1	0.323854	0.736795	1	-0.296808	0.754778	8	12	-0.144601	0.754718	0	-0.885667	0.502411	2	0.190942	0.790217	4	0.12456	0.830637
BCL6	4	7	-0.011921	0.984546	0	1.23095	0.479389	0	-0.781486	0.550254	3	0.587131	0.399982	5	8	-0.0515279	0.927696	0	-0.828785	0.552314	1	0.158593	0.86359	2	-0.0325841	0.965819
BCL7C	3	5	-0.20926	0.768146	0	-1.33655	0.38432	1	0.556079	0.575513	1	0.0278784	0.977154	4	9	-0.276357	0.646096	0	-1.24275	0.364954	0	-0.98155	0.437266	4	0.632461	0.311516
BCR	2	5	-0.199958	0.791765	0	0.57327	0.727498	0	-0.704945	0.599932	0	-0.808406	0.541534	5	3	0.787558	0.248706	0	0.935975	0.58728	3	1.70384	0.0342736	1	0.540677	0.596436
BEGAIN	1	0	0.901187	0.557727	1	1.56223	0.298715	0			0			0	0			0			0			0
BEND5	1	2	-0.242503	0.818275	0	0.603368	0.730474	0	-0.550107	0.719665	0	-0.327984	0.827502	1	0	1.93542	0.192447	0			0			1	2.70515	0.0694457
BEST2	2	10	-0.605442	0.383595	0	0.087056	0.954966	0	-1.14721	0.348556	1	-0.314062	0.715532	1	4	-0.613489	0.554312	0	1.16835	0.501102	0	-0.118993	0.936835	0	-1.5644	0.276528
BEST4	6	11	0.107815	0.829946	1	1.14501	0.272097	2	0.31946	0.660834	1	-0.401396	0.629059	5	9	-0.214181	0.694409	1	0.252043	0.799321	1	0.0459235	0.959133	3	0.137599	0.831552
BEX3	1	3	-0.391385	0.684152	1	2.19933	0.110155	0	-0.229735	0.876238	0	-0.667761	0.633459	0	0			0			0			0
BHLHE22	4	2	1.06624	0.194355	0	1.24095	0.499748	1	0.899686	0.410346	0	-1.54102	0.294219	3	2	1.25463	0.172062	0	2.58935	0.211743	1	1.76204	0.139502	2	1.63312	0.150385
BHLHE23	1	5	-0.450105	0.642175	0	-1.58319	0.305438	0	-0.177042	0.903882	0	-0.318002	0.826502	3	2	0.505635	0.547878	0	-0.733075	0.640324	1	0.737169	0.495589	2	1.54953	0.102411
BHLHE40	4	8	-0.181266	0.75832	0	0.308447	0.845356	2	0.461677	0.541381	1	-0.481712	0.572242	3	4	0.145901	0.848639	0	1.19412	0.49324	1	0.976019	0.352123	2	0.547733	0.559588
BICRA	0	1	-0.757399	0.624349	0	1.47208	0.433024	0	0.278176	0.868005	0	0.353717	0.833725	1	1	0.386345	0.745693	1	2.44498	0.109171	0	1.00113	0.576242	0	0.434937	0.797746
BIN1	6	6	0.824983	0.165858	1	1.95638	0.104032	2	0.847059	0.301668	0	-0.864027	0.515348	2	13	-1.44996	0.0163564	0	-1.40427	0.265348	0	-1.6316	0.140355	2	-0.530706	0.417849
BIRC2	0	2	-1.61459	0.228526	0	0.938468	0.588377	0	-0.43287	0.769934	0	-0.706897	0.627908	0	0			0			0			0
BIRC6	7	19	-0.413482	0.340872	1	0.834529	0.387046	3	0.00734192	0.990059	3	-0.321908	0.580311	11	8	0.678826	0.147706	1	0.624199	0.549164	1	0.213985	0.816304	6	0.974939	0.0863784
BLOC1S3	1	5	-1.29019	0.14327	0	0.685401	0.67491	0	-0.952761	0.461937	1	-0.55699	0.571855	3	3	-0.0710395	0.92801	1	1.57968	0.181551	0	-0.589746	0.680603	2	0.644627	0.49398
BLOC1S4	0	1	1.38499	0.457036	0	3.97693	0.0931542	0	2.34384	0.251988	0	2.43299	0.238333	0	1	-1.13111	0.457051	0	-0.635996	0.684784	0	0.525446	0.759979	0	0.525672	0.759676
BMP7	0	2	-1.23727	0.367051	0	1.1651	0.514005	0	-0.121624	0.936596	0	-0.378878	0.799419	0	1	-1.29179	0.392276	0	-0.248122	0.877268	0	0.471567	0.782641	0	0.200238	0.904408
BMP8A	9	11	0.308375	0.501499	1	1.09365	0.277573	4	0.791165	0.190231	4	0.459655	0.447623	9	14	0.0186806	0.965674	0	-1.00322	0.426948	2	-0.0328799	0.962353	6	0.598644	0.241004
BMPR1A	7	13	0.0151803	0.974324	1	0.82055	0.484701	1	-0.307341	0.713208	3	0.103957	0.868457	5	14	-0.191729	0.708093	1	0.833278	0.393444	2	0.387054	0.594999	2	-0.202365	0.770357
BMPR1B	2	1	0.744207	0.46523	1	2.08468	0.132428	0	-0.0296599	0.985497	1	1.20258	0.31198	0	0			0			0			0
BMS1	1	2	0.143662	0.893207	0	2.37178	0.238804	1	1.22615	0.276642	0	-0.540225	0.713451	3	3	0.178929	0.814344	1	2.01503	0.0823964	1	0.73057	0.481569	0	-1.05722	0.431715
BMT2	0	2	-1.18576	0.389178	0	1.1112	0.533861	0	-0.163538	0.914509	0	-0.262855	0.861727	1	0	1.58724	0.287891	0			0			1	2.43704	0.100665
BNC1	2	4	0.248238	0.766756	1	2.10527	0.0987229	1	0.870427	0.402117	0	-0.228481	0.879262	0	2	-0.750145	0.629211	0	2.04532	0.300889	0	0.764354	0.662191	0	-0.110255	0.946016
BNC2	5	19	-0.659421	0.161961	1	0.510263	0.589268	2	-0.307296	0.640205	2	-0.523503	0.416127	5	13	-0.660968	0.20666	0	-0.762916	0.564914	1	-0.218483	0.796232	3	-0.535849	0.407904
BOD1L1	0	1	-0.870128	0.5712	0	2.16134	0.281548	0	0.329522	0.844594	0	0.0197168	0.990385	0	1	0.395267	0.815182	0	3.10528	0.156177	0	1.77714	0.35799	0	1.20773	0.508808
BPTF	12	20	-0.0327176	0.928849	0	-0.597155	0.653107	3	-0.100692	0.861994	8	0.367294	0.394016	8	11	-0.00552759	0.990401	0	-0.887994	0.489322	1	-0.301531	0.719518	7	0.748571	0.129148
BRAF	4	14	-0.748189	0.145652	1	0.856212	0.380591	0	-1.73727	0.106796	3	-0.154409	0.795837	5	6	0.170612	0.771145	1	1.10863	0.296855	0	-0.797133	0.543833	1	-0.457623	0.602934
BRAP	5	4	0.554819	0.396795	0	1.5765	0.389486	1	0.717673	0.481827	4	1.09687	0.127969	11	6	0.943599	0.0398339	0	-0.0996291	0.94632	1	0.313327	0.738549	6	1.16852	0.0252486
BRCC3	5	3	0.792321	0.247694	1	1.81349	0.145357	2	1.40069	0.118895	1	0.316792	0.761346	0	3	-1.59439	0.208604	0	0.451068	0.784014	0	-0.168043	0.90986	0	-0.738691	0.595121
BRD1	9	11	0.240893	0.5933	0	-0.279922	0.848936	3	0.378028	0.554072	4	0.24022	0.682626	7	9	0.116159	0.816486	2	1.30974	0.120126	1	0.00817787	0.992625	4	0.382933	0.531941
BRD3	2	6	-0.75797	0.290868	0	0.308941	0.840966	1	-0.0106985	0.990647	0	-1.42607	0.237777	1	3	-0.339146	0.750423	0	0.653977	0.706174	0	-0.029213	0.985437	0	-0.555836	0.717183
BRD8	8	10	0.286373	0.552508	1	1.29143	0.220475	3	0.736817	0.273255	4	0.444562	0.465432	10	8	0.333642	0.479974	0	-1.08876	0.430556	1	-0.0629211	0.94417	9	1.05849	0.0316381
BRF1	2	1	1.37091	0.245154	1	2.87573	0.0664323	0	1.98198	0.315242	1	1.9975	0.225415	1	0	1.02061	0.503284	0			0			1	1.90582	0.199517
BRI3BP	2	3	0.554169	0.513825	0	1.83599	0.338408	0	-0.112713	0.940109	2	1.58047	0.0820637	1	3	-0.190074	0.851951	0	1.20057	0.49773	0	-0.0248744	0.987164	0	-0.377529	0.801862
BRK1	0	3	-1.53829	0.225025	0	1.59381	0.385337	0	-0.371774	0.796878	0	-0.713904	0.606539	0	1	-0.623803	0.689124	0	1.67574	0.381477	0	0.784566	0.654711	0	0.261543	0.875614
BRPF1	9	16	0.00636617	0.987943	1	0.59249	0.540448	2	-0.270537	0.68535	6	0.443404	0.369691	12	17	0.0693121	0.857652	3	1.00997	0.149163	2	-0.0716363	0.915774	3	-0.133567	0.820779
BRPF3	2	3	-0.0908957	0.917815	0	1.48656	0.419062	0	-0.366945	0.802177	0	-1.5093	0.289409	4	1	1.27435	0.152175	0	2.26793	0.263165	1	1.54506	0.218155	1	1.38641	0.249059
BRSK1	2	9	-0.783782	0.256002	0	-0.654063	0.64172	1	-0.136209	0.877138	0	-1.31023	0.277092	6	8	0.0681084	0.903099	1	1.42527	0.180968	0	-0.795911	0.542318	0	-1.81391	0.123306
BRSK2	2	16	-1.28595	0.0313312	0	0.116445	0.936727	1	-0.626642	0.426747	0	-2.08474	0.0410977	12	20	-0.0455045	0.904106	1	-0.176357	0.838159	3	0.225762	0.710333	5	0.0853654	0.865375
BRWD1	4	1	1.60468	0.066661	0	4.59277	0.0640927	0	1.19954	0.511889	2	1.87863	0.0941783	3	4	-0.254443	0.729588	0	0.0788667	0.959501	2	1.05301	0.220178	1	-0.462487	0.63251
BRWD3	8	17	-0.162295	0.708469	1	-0.231617	0.808223	2	-0.148699	0.825536	4	0.178629	0.746259	3	2	1.0787	0.245036	1	2.02615	0.12053	0	0.856232	0.628624	1	1.44334	0.231672
BTAF1	3	4	0.101852	0.888058	0	1.329	0.459746	1	0.504326	0.611817	2	0.607331	0.465775	3	4	-0.0483684	0.9481	0	0.00719275	0.996418	0	-0.20922	0.88611	3	0.867859	0.255562
BTBD10	3	4	0.434768	0.552024	0	1.81257	0.337014	0	-0.333263	0.81656	2	0.888556	0.290768	5	3	0.724361	0.30059	1	2.09769	0.0847975	2	1.54617	0.0879454	1	0.0612562	0.958551
BTBD3	0	0			0			0			0			0	1	0.0761672	0.963046	0	2.95678	0.171231	0	1.48445	0.429407	0	0.952623	0.593118
BTF3	0	1	-0.826324	0.591677	0	1.75823	0.3625	0	0.286597	0.864139	0	0.185185	0.911163	0	1	-0.892968	0.560677	0	1.60205	0.399295	0	0.589539	0.732089	0	-0.183566	0.909199
BTF3L4	0	2	-1.29212	0.345545	0	0.658888	0.701999	0	-0.187369	0.902052	0	-0.278562	0.853041	0	0			0			0			0
BTG3	1	4	-0.660226	0.466909	0	1.15552	0.511247	0	-0.469526	0.73935	1	0.323178	0.743681	2	2	0.408828	0.53443	0	2.01626	0.299348	0	0.740114	0.660822	1	0.664419	0.352973
BTK	5	10	-0.0961226	0.861845	0	0.407202	0.793359	2	0.732543	0.345918	1	-0.440258	0.611807	3	4	0.695917	0.373562	0	0.973784	0.569538	2	1.52884	0.0872781	1	0.617268	0.561029
BTLA	1	0	1.44234	0.336054	0			0			0			0	0			0			0			0
BTN3A1	8	8	0.381777	0.457427	0	-0.424107	0.778706	1	-0.144471	0.872971	6	1.01643	0.0761735	6	13	-0.619588	0.193712	3	1.03203	0.142927	2	0.00764047	0.99125	1	-1.43803	0.0630613
BTN3A2	6	24	-0.762693	0.0766438	1	0.33446	0.725977	0	-2.05898	0.0401541	4	-0.208324	0.686321	15	24	-0.0237237	0.944198	0	-1.29626	0.286247	4	0.170578	0.748082	7	0.13753	0.757644
BTN3A3	11	14	0.103375	0.80594	2	0.661911	0.436779	2	-0.0628322	0.928218	3	-0.343048	0.571424	9	16	-0.101945	0.815068	2	0.703867	0.377214	1	-0.513518	0.528404	5	0.287353	0.592929
BTRC	0	0			0			0			0			1	0	1.05596	0.487957	0			0			1	1.90174	0.200645
BUB3	3	4	0.108303	0.885905	0	0.673201	0.685806	1	0.310917	0.754177	1	-0.464573	0.647254	2	2	0.454017	0.617696	1	2.33649	0.0555834	0	0.297235	0.854833	1	0.681561	0.53371
BUD31	1	1	0.68212	0.559523	0	2.69105	0.201927	0	0.755548	0.665729	0	0.638383	0.712033	0	2	-1.87491	0.179286	0	1.40808	0.445026	0	0.287031	0.858047	0	-1.15444	0.430613
BZW1	1	2	0.407748	0.700019	0	2.15132	0.277156	1	1.44897	0.201215	0	-0.00777781	0.995997	0	4	-2.20377	0.0892262	0	-0.143076	0.927444	0	-0.182022	0.901595	0	-1.36715	0.330206
C11orf58	0	1	-0.666164	0.668376	0	2.38044	0.245382	0	0.500669	0.769373	0	0.235117	0.887832	1	3	0.133542	0.895366	0	1.56293	0.39341	1	1.50137	0.17788	0	-0.250661	0.867604
C11orf68	4	4	0.781408	0.27526	0	1.70183	0.358409	2	1.07326	0.225565	1	0.643293	0.531429	0	5	-1.26267	0.31421	0	1.45233	0.418868	0	0.0847247	0.955119	0	-0.403694	0.774378
C1QL2	3	13	-0.985819	0.0854093	0	-1.03547	0.436356	1	-0.72396	0.363338	2	-0.262325	0.700089	4	10	-0.651943	0.242293	0	-0.783352	0.550128	2	0.150279	0.835639	1	-0.590137	0.472239
C1QL3	6	5	0.830629	0.172474	1	1.75811	0.160756	1	0.755151	0.454667	2	0.655637	0.4338	3	6	-0.141081	0.833951	0	0.767433	0.639804	2	1.01425	0.214307	1	-0.19423	0.833012
C1QL4	1	2	0.44089	0.678505	0	3.07142	0.155903	0	0.553022	0.738306	1	1.20714	0.277998	1	0	2.93678	0.0497334	0			0			1	3.57417	0.0191459
C1QTNF5	10	12	0.31291	0.414692	1	0.584334	0.323508	3	0.336464	0.55369	3	0.140773	0.808427	5	11	-0.285698	0.594553	0	-0.769705	0.573425	1	-0.165161	0.848523	2	-0.056906	0.938953
C1QTNF9	9	7	0.709987	0.154529	2	1.98366	0.0389021	2	0.538689	0.486986	3	0.595152	0.38633	2	6	-0.276232	0.72065	0	0.73869	0.65176	1	0.475606	0.630009	1	0.276307	0.771876
C1QTNF9B	10	21	-0.05047	0.897979	0	-0.795781	0.568506	3	0.14662	0.806898	5	0.202056	0.694094	14	13	0.245608	0.535535	0	-0.519878	0.699101	5	0.871395	0.115557	8	0.637018	0.193091
C1orf122	1	0	1.50271	0.315417	1	3.64556	0.0171594	0			0			1	0	0.889785	0.56229	0			0			0
C1orf198	1	1	0.366461	0.752702	0	3.12146	0.158379	0	0.514022	0.764558	1	1.61358	0.188639	2	6	-0.767925	0.315121	0	0.542514	0.738105	0	-0.639213	0.636195	2	0.241364	0.778499
C1orf35	8	3	1.9159	0.00487984	1	3.96376	0.00432111	0	1.2588	0.482182	6	2.50724	0.00163799	3	4	-0.242484	0.738212	0	0.566515	0.726774	1	0.384971	0.695106	1	-0.36814	0.702421
C1orf56	1	1	0.506532	0.66449	1	4.14818	0.00435242	0	0.335868	0.841729	0	0.020336	0.990084	0	1	-0.501772	0.750491	0	1.23786	0.503717	0	0.917653	0.607698	0	0.423664	0.80379
C20orf144	0	1	-1.48461	0.321764	0	1.42468	0.446594	0	-0.308144	0.846902	0	-0.741382	0.632344	1	2	-0.574954	0.588359	0	1.51338	0.418684	0	-0.0662506	0.966184	1	0.28803	0.811498
C22orf42	7	14	-0.0368032	0.93665	0	0.30782	0.839316	1	-0.465425	0.567216	1	-0.64549	0.418012	6	13	-0.306209	0.526924	1	0.418333	0.667799	1	-0.194284	0.817942	2	-0.490772	0.474507
C2CD2	1	2	0.119916	0.90847	0	3.63899	0.11074	1	1.68302	0.146775	0	0.240738	0.8803	1	0	2.0487	0.167692	0			0			1	3.09194	0.0398826
C2CD4B	3	5	-0.157039	0.822586	1	2.16092	0.0702746	0	-0.42328	0.762987	1	-0.321272	0.736283	0	3	-2.11695	0.109007	0	0.165809	0.919282	0	-0.142391	0.924202	0	-1.16749	0.397496
C2CD5	3	0	2.46949	0.0448838	0			1	2.17632	0.14286	2	3.16216	0.0155709	0	1	-1.27908	0.396464	0	-0.138172	0.931961	0	0.0419913	0.979585	0	-0.270099	0.865938
C3	1	0	1.71871	0.248513	0			0			1	2.61952	0.0782873	0	0			0			0			0
C6orf136	7	10	0.0321504	0.947839	1	1.07019	0.461386	1	-0.219922	0.798277	4	0.328444	0.590721	7	10	-0.141492	0.773007	1	0.512555	0.596076	0	-1.28093	0.280199	4	0.218314	0.71918
C8orf82	7	18	-0.288643	0.514515	0	-1.15256	0.376926	1	-0.822501	0.286992	5	0.345207	0.505457	5	13	-0.630562	0.205305	0	-0.783391	0.543073	0	-1.62026	0.143155	4	0.151706	0.791219
C9orf40	1	2	-0.405822	0.697512	0	1.99287	0.311583	0	-0.0647992	0.966798	0	-0.417688	0.780544	1	1	0.0636554	0.956177	0	-0.799348	0.606234	0	0.488267	0.775737	0	0.597052	0.729968
C9orf50	3	1	1.19665	0.198952	0	2.50274	0.227305	0	0.524231	0.759369	3	2.03856	0.0320824	1	0	1.07069	0.48157	0			0			0
CA11	0	3	-1.54962	0.221691	0	0.850871	0.623995	0	-0.351511	0.808321	0	-0.634898	0.65304	4	0	2.59214	0.020717	1	2.41395	0.104543	0			2	2.94705	0.0205618
CA4	0	0			0			0			0			0	1	-0.43834	0.782206	0	1.83105	0.350598	0	0.654929	0.707506	0	0.822977	0.642078
CA5B	2	3	0.424966	0.618451	0	1.9458	0.310522	0	-0.0531544	0.971876	1	0.808536	0.437435	1	3	-0.453943	0.641222	0	0.874173	0.608651	0	-0.241616	0.871178	0	-0.976339	0.475567
CA7	4	7	0.131285	0.834246	0	0.918474	0.582929	1	0.385534	0.682741	1	-0.0878881	0.924314	3	5	0.259279	0.73591	0	-0.709233	0.629686	1	0.645978	0.538994	2	0.818823	0.351442
CAB39	0	1	-0.235668	0.883098	0	3.32897	0.135956	0	0.891272	0.615014	0	0.533227	0.75554	0	0			0			0			0
CABIN1	8	9	0.505745	0.2993	1	1.36492	0.202153	2	0.288991	0.695354	4	0.570706	0.34262	4	12	-0.618474	0.230533	0	0.16321	0.895339	0	-0.887502	0.423413	3	-0.10577	0.857138
CABLES1	4	6	-0.293099	0.640302	0	0.310962	0.841797	1	0.120314	0.896836	2	-0.156457	0.838604	7	12	0.0361128	0.933516	0	-0.314	0.820578	2	0.372999	0.608619	4	0.375075	0.462498
CABP1	5	3	0.746152	0.300043	0	1.88223	0.32348	4	1.79192	0.0179376	1	0.025689	0.98009	7	2	1.46877	0.0336547	0	2.11233	0.28414	2	1.98367	0.0440039	5	1.93757	0.0125661
CACNA1A	32	54	-0.0158652	0.945052	5	0.735076	0.171514	12	0.317139	0.337586	11	-0.222909	0.500437	44	42	0.369548	0.0850404	8	0.835289	0.0282812	10	0.426029	0.245071	15	0.0900573	0.777125
CACNA1B	8	4	1.00241	0.0858918	1	1.84709	0.115455	4	1.55856	0.030038	3	0.939395	0.223141	3	3	0.472606	0.562665	0	1.36512	0.446556	1	1.39826	0.213401	1	-0.0848919	0.937521
CACNA1C	9	23	-0.55022	0.151533	0	-1.13553	0.355421	3	-0.367385	0.507639	5	-0.225928	0.639217	13	34	-0.522596	0.106075	3	0.472039	0.449247	3	-0.363025	0.501119	4	-0.773608	0.10401
CACNA1D	20	38	-0.0152588	0.956904	3	0.888685	0.177374	5	-0.186936	0.679615	11	0.301687	0.394674	7	34	-1.15606	0.00174397	1	-0.415811	0.611927	1	-1.3395	0.048505	2	-1.39342	0.0108109
CACNA1E	21	39	-0.134336	0.627101	4	0.563771	0.324386	6	-0.190022	0.653328	7	-0.246979	0.534466	15	17	0.298655	0.429424	1	0.17071	0.85244	1	-0.447348	0.583965	3	-0.0820662	0.894053
CACNA1F	2	6	-0.824093	0.254036	0	-0.0604133	0.967881	1	0.0757637	0.934976	0	-1.4686	0.224937	1	4	-0.389606	0.723528	0	1.40302	0.439275	0	0.390208	0.808231	1	0.311726	0.797936
CACNA1G	33	58	0.106232	0.639362	4	0.72171	0.229012	12	0.335402	0.308674	14	0.181577	0.558967	37	42	0.269891	0.240894	3	0.215615	0.712197	8	0.226505	0.554614	14	0.200452	0.519676
CACNA1I	24	30	0.565611	0.0438054	3	1.66324	0.00613674	6	0.421534	0.363768	10	0.557195	0.154147	18	27	0.142305	0.645443	0	-1.18536	0.328171	3	-0.10151	0.858124	10	0.489727	0.204416
CACNA2D1	2	4	0.00505208	0.995133	0	1.27395	0.475368	0	-0.415376	0.77112	2	0.799737	0.363357	6	1	2.0842	0.0102637	1	2.43306	0.089822	0	1.01008	0.573183	4	2.46922	0.00691477
CACNA2D2	9	11	0.326613	0.48512	1	1.58279	0.143336	1	-0.222875	0.795483	4	0.276976	0.653174	9	16	-0.18068	0.661253	3	1.12036	0.107087	3	0.298006	0.627567	3	-0.391806	0.501237
CACNB1	0	1	-0.943409	0.537645	0	2.35181	0.249817	0	0.274937	0.869454	0	-0.272213	0.864775	1	0	1.45201	0.332726	0			1	2.79357	0.0611724	0
CACNB4	0	1	0.438422	0.796505	0	3.29902	0.140304	0	1.31423	0.477752	0	2.01026	0.310486	0	0			0			0			0
CACNG2	7	19	-0.475462	0.278071	2	1.12406	0.160586	3	0.107784	0.858256	2	-0.880626	0.164587	10	7	1.24141	0.0209813	1	1.13326	0.286694	1	0.515941	0.60411	3	0.897712	0.262838
CACNG3	4	4	0.40929	0.545273	1	1.31715	0.267866	2	0.999899	0.235353	0	-0.864238	0.517165	3	6	-0.237039	0.72232	0	-0.704707	0.64262	1	0.481651	0.61704	1	-0.169892	0.850484
CACNG4	3	6	-0.0603765	0.92906	0	0.881739	0.598203	2	0.667988	0.40204	1	0.141565	0.880104	3	3	0.553871	0.484429	0	0.60091	0.717887	2	1.71385	0.0620694	0	-0.446438	0.757891
CACNG7	0	7	-2.06568	0.065097	0	0.917604	0.585285	0	-0.779861	0.554894	0	-1.41813	0.262095	3	4	0.147348	0.842183	0	0.768242	0.64631	2	1.24482	0.151894	0	-0.528124	0.706741
CACTIN	1	6	-0.619989	0.470102	0	0.694102	0.670741	0	-0.603633	0.654901	1	0.313617	0.739848	8	6	0.938616	0.0758235	2	2.1171	0.0236704	1	0.825717	0.406276	3	0.834085	0.240069
CAD	12	20	0.028094	0.939452	1	0.752402	0.432148	4	0.214885	0.69049	4	-0.332333	0.528925	8	10	0.262435	0.579863	0	-0.170894	0.904086	1	-0.141988	0.869923	4	0.452862	0.445862
CADM1	0	1	-0.799773	0.604172	0	1.99751	0.31208	0	0.30499	0.855736	0	0.245304	0.883116	0	0			0			0			0
CADM4	9	13	0.0978343	0.822003	1	0.639238	0.515803	2	-0.0711388	0.917919	6	0.6125	0.228789	13	13	0.4082	0.30283	2	1.14055	0.182195	3	0.574232	0.37327	4	0.259565	0.646037
CADPS2	2	0	1.99795	0.129843	0			1	2.79771	0.0607593	0			0	0			0			0			0
CALM2	1	1	0.461491	0.690818	0	0.873285	0.622813	0	0.586497	0.733626	1	1.35788	0.258756	2	1	0.797179	0.449776	0	2.42991	0.237966	0	1.11795	0.537295	2	1.48892	0.173956
CALM3	0	0			0			0			0			1	0	1.65062	0.268346	0			1	3.06458	0.0411769	0
CALN1	1	2	-0.157144	0.879572	0	2.29083	0.256615	0	0.135973	0.932203	1	0.809504	0.469282	3	1	0.814919	0.402876	1	1.80833	0.415949	1	1.75589	0.151014	1	0.710775	0.59293
CAMK1D	0	0			0			0			0			0	1	-0.296292	0.85266	0	2.2713	0.262671	0	1.06152	0.555766	0	0.464312	0.78498
CAMK1G	1	4	-0.708035	0.434	0	1.12142	0.522041	0	-0.624107	0.650765	1	0.14981	0.876244	6	6	0.486817	0.402269	0	-0.555729	0.698953	4	1.53409	0.0249827	2	0.33004	0.674067
CAMK2A	5	11	-0.347883	0.509425	2	1.239	0.148722	1	-0.45365	0.587944	2	-0.321372	0.648457	4	8	0.00416757	0.994518	1	1.36798	0.195994	2	0.872406	0.272726	1	-0.221343	0.803889
CAMK2B	4	11	-0.45855	0.402513	0	-1.01551	0.466885	3	0.378937	0.553068	0	-1.68442	0.126827	7	4	0.6432	0.300142	1	1.02292	0.354479	1	0.501962	0.61732	3	0.502306	0.545917
CAMK2D	8	9	0.421588	0.405745	0	0.358161	0.819867	3	0.722717	0.288373	4	0.465198	0.468478	4	5	0.461864	0.493774	0	1.04372	0.545724	1	0.708216	0.485603	1	0.461101	0.643865
CAMK2G	11	8	0.833032	0.0716992	1	1.58154	0.153718	5	1.13204	0.0550838	3	0.427435	0.520761	10	8	0.60934	0.196136	1	1.14072	0.270348	1	0.0937801	0.917191	5	0.96665	0.0976006
CAMK2N2	2	4	-0.577936	0.460371	0	0.818342	0.625016	2	0.791809	0.348056	0	-1.60601	0.188282	2	1	1.06384	0.342006	0	2.80331	0.188905	1	1.43189	0.24773	0	0.463236	0.785557
CAMK4	1	5	-0.637536	0.476739	0	0.308482	0.851898	0	-0.687744	0.614037	1	0.290541	0.764642	0	0			0			0			0
CAMKV	2	13	-1.03551	0.0979285	0	0.518229	0.7415	2	0.14158	0.841216	0	-1.77039	0.102101	4	8	-0.0340581	0.950098	1	1.06402	0.283552	0	-0.812007	0.506316	3	0.581169	0.336932
CAMSAP1	0	1	-0.124677	0.938688	0	1.17976	0.522341	0	0.503797	0.769028	0	1.4958	0.428176	1	0	1.45374	0.332157	0			0			0
CAMSAP2	3	5	0.295859	0.673604	0	0.689234	0.681573	0	-0.660938	0.626087	2	0.849694	0.30054	6	1	1.6169	0.0433849	0	2.03682	0.304263	0	0.823514	0.639959	4	1.94096	0.0294737
CAMSAP3	2	3	0.139259	0.875243	0	1.92488	0.315734	0	-0.0703394	0.963374	1	0.445707	0.674173	1	3	-1.28726	0.210848	0	1.28446	0.472856	0	0.133029	0.931417	0	-1.89196	0.183772
CAMTA2	11	10	0.717863	0.0839044	0	-0.583112	0.685039	5	1.14771	0.0495328	3	0.379728	0.562846	6	12	-0.285967	0.571318	1	0.260349	0.788027	0	-1.26284	0.285721	2	-0.462765	0.532974
CAND1	0	3	-0.942911	0.502005	0	2.04018	0.294453	0	0.138944	0.929548	0	-0.140293	0.926984	0	7	-2.47538	0.0193555	0	-1.40579	0.276943	0	-0.946145	0.460508	0	-1.13553	0.362616
CAND2	4	7	-0.438265	0.461559	0	-0.799215	0.575802	0	-1.35242	0.264327	3	0.107559	0.872636	6	4	0.780893	0.229328	0	-0.116495	0.941622	1	0.714868	0.49439	2	0.447684	0.595416
CAPN2	0	0			0			0			0			1	0	2.10086	0.156684	0			0			1	2.77201	0.0631588
CAPRIN1	3	8	-0.360125	0.574096	0	0.621013	0.69944	0	-1.05229	0.40025	2	0.251469	0.737605	4	3	0.96287	0.18627	0	1.35692	0.449313	0	0.0940202	0.951028	4	1.80938	0.0152178
CAPRIN2	0	2	-1.40312	0.319687	0	0.636834	0.708375	0	-0.511567	0.737413	0	-0.208751	0.892748	3	3	0.32854	0.678751	0	0.418409	0.796752	0	-0.113438	0.939384	3	1.10662	0.190205
CAPZA2	0	1	1.87361	0.337734	0	4.27841	0.0785483	0	2.93274	0.174886	0	2.85118	0.184071	0	0			0			0			0
CAPZB	6	2	1.30261	0.0654675	0	1.57776	0.39428	1	0.926187	0.39574	3	1.48314	0.0792319	9	1	2.06485	0.00589845	3	3.17289	0.00173283	1	2.28648	0.0726607	2	1.12621	0.334134
CARD10	4	3	0.47044	0.51307	0	-0.47137	0.761831	1	0.394683	0.698152	1	0.425305	0.673368	1	0	1.68188	0.259394	0			0			0
CARD11	3	11	-0.865561	0.137065	0	-1.06762	0.419198	0	-1.71485	0.121632	3	0.0929505	0.881537	4	8	-0.133452	0.82336	2	1.2572	0.164656	0	-0.795849	0.539155	0	-1.35583	0.253897
CARD9	0	0			0			0			0			0	1	-0.600184	0.70072	0	2.04191	0.303273	0	0.881147	0.618675	0	0.102313	0.950483
CARM1	8	6	0.802408	0.131898	2	1.63259	0.0902955	1	0.264905	0.778432	3	0.873543	0.22092	6	4	0.934658	0.144464	1	1.78021	0.139056	0	0.0802019	0.957899	4	1.38577	0.0653942
CARMIL2	1	4	0.12992	0.896763	0	1.51754	0.404981	1	1.20447	0.26422	0	-0.275303	0.853773	2	1	1.9497	0.0658259	0	2.285	0.262044	1	2.63059	0.0474207	1	2.68991	0.0581349
CARNMT1	0	2	-0.942463	0.534571	0	2.02099	0.30224	0	0.222508	0.892806	0	-0.225527	0.888709	1	0	0.943638	0.537727	1	2.29461	0.122641	0			0
CARS2	0	0			0			0			0			1	0	0.202029	0.900055	0			0			0
CARTPT	0	0			0			0			0			1	0	0.99297	0.515507	0			0			1	1.6995	0.254154
CASC3	3	7	-0.413898	0.521509	0	-0.0472588	0.975043	2	0.327552	0.667207	1	-0.365208	0.674315	5	2	1.16833	0.131085	1	0.677132	0.561777	1	1.05383	0.340681	2	1.47039	0.122622
CASK	8	10	0.104776	0.827424	0	-0.441495	0.757029	3	0.499691	0.447347	3	0.104722	0.871268	4	7	-0.235872	0.706285	1	1.40297	0.190855	1	0.410508	0.662345	1	-0.803683	0.397179
CASKIN1	13	18	0.264113	0.445653	0	-0.590515	0.659262	2	-0.351444	0.589112	7	0.544478	0.189823	13	12	0.639976	0.132524	1	0.704552	0.470211	3	0.687643	0.305198	7	0.81502	0.126339
CASP3	1	0	1.2615	0.403168	0			0			0			0	1	-0.402602	0.799238	0	2.24489	0.267109	0	0.982299	0.582757	0	0.474479	0.780597
CASR	0	0			0			0			0			1	3	-0.618516	0.524215	0	1.18417	0.50846	0	0.0413745	0.978385	0	-0.812293	0.555613
CATSPER2	8	6	0.584103	0.286472	0	0.884337	0.603695	2	0.799415	0.330758	3	0.523602	0.466299	5	4	0.594347	0.367917	1	1.7925	0.150098	1	0.974581	0.352683	1	0.0363583	0.971663
CATSPERG	1	8	-1.32131	0.101126	0	-0.467209	0.745142	1	0.0220498	0.980987	0	-1.50205	0.213055	2	1	1.63011	0.201194	1	4.07203	0.00598756	1	2.42661	0.128294	0	2.74602	0.196175
CAV1	0	0			0			0			0			2	0	1.82052	0.169065	1	3.96549	0.0104161	0			1	1.89026	0.203381
CBFA2T2	0	2	-0.558578	0.702806	0	3.09972	0.151594	0	0.475444	0.771547	0	0.258829	0.871406	0	1	-0.61533	0.693297	0	1.79478	0.354132	0	0.852182	0.629359	0	0.109937	0.946842
CBFA2T3	1	2	0.752078	0.514897	0	2.87894	0.174664	0	0.631676	0.710261	0	0.74291	0.664669	2	4	-0.0947346	0.908142	0	2.20971	0.260795	0	-0.223362	0.879632	1	0.736416	0.475654
CBFB	0	0			0			0			0			1	0	2.00643	0.177823	0			1	3.18914	0.035513	0
CBL	2	4	-0.0774013	0.922629	1	1.94069	0.103246	0	-0.461001	0.744641	1	0.467583	0.636064	4	6	0.13987	0.82539	0	0.206966	0.892964	0	-0.584409	0.666565	3	0.801369	0.264371
CBLN1	5	4	0.553626	0.386813	0	1.22909	0.483706	3	1.33399	0.0781459	2	0.589864	0.472138	1	8	-1.4201	0.0776643	0	-0.586019	0.673483	0	-1.06464	0.397943	0	-1.94021	0.0901748
CBLN2	3	5	0.043124	0.951248	0	1.21466	0.485515	0	-0.860175	0.512605	2	0.481975	0.54918	3	3	0.546918	0.48091	1	2.43775	0.0451753	0	0.17156	0.912115	2	1.01084	0.249709
CBLN4	1	3	-0.309038	0.764865	0	2.26322	0.25257	1	0.874023	0.420659	0	-0.244607	0.871712	5	3	0.771726	0.259462	0	0.75211	0.658324	0	-0.0902906	0.951984	4	1.43725	0.0478169
CBX1	1	1	0.284809	0.871054	0	3.02351	0.165812	0	1.25227	0.495949	1	1.19439	0.727958	2	2	0.104736	0.90873	0	0.911452	0.603114	0	-0.0148306	0.992379	2	0.91912	0.345964
CBX2	1	0	1.72625	0.246312	0			0			0			0	0			0			0			0
CBX3	1	1	0.518658	0.667783	0	3.62006	0.113775	0	1.01657	0.570989	1	0.94002	0.463709	2	0	2.3043	0.0765493	0			2	3.65389	0.00480938	0
CBX4	0	3	-1.36272	0.296293	0	1.15632	0.520217	0	-0.260623	0.859838	0	-0.521422	0.713976	3	2	0.652453	0.445569	0	0.653865	0.70661	1	1.34755	0.237511	2	1.0722	0.255434
CBX5	0	4	-1.81546	0.128721	0	0.584602	0.735394	0	-0.668872	0.627885	0	-0.79211	0.555887	1	1	0.35232	0.771674	0	2.39492	0.243049	0	1.15082	0.526622	1	1.16665	0.339611
CBX6	0	0			0			0			0			0	2	-1.00733	0.485868	0	1.0472	0.549086	0	0.341484	0.832573	0	-0.181768	0.909538
CBX7	1	3	-0.34369	0.72663	0	0.0362268	0.982334	0	-0.475962	0.741284	0	-0.696968	0.616207	2	3	0.146671	0.867044	0	0.543153	0.750821	1	1.18748	0.280969	0	-0.317588	0.82897
CBX8	2	3	-0.102623	0.902844	0	1.59271	0.386148	1	0.619388	0.549765	0	-0.705179	0.613013	4	1	1.47936	0.100893	1	3.00415	0.0236624	2	2.52938	0.0163432	1	1.4865	0.225347
CCAR1	6	13	-0.402845	0.364185	0	-0.988038	0.435483	3	0.172188	0.758541	2	-0.368221	0.556928	5	11	-0.211123	0.695405	0	0.189379	0.899537	2	0.457034	0.541354	3	0.153237	0.813247
CCAR2	5	10	-0.300647	0.584309	0	-0.811417	0.577523	1	-0.262592	0.760746	3	0.130971	0.840543	1	4	-0.638712	0.480721	0	0.467306	0.770616	1	0.792919	0.436553	0	-0.898341	0.499943
CCDC106	3	11	-0.705297	0.235278	1	1.7061	0.113046	1	-0.188306	0.82572	0	-2.08435	0.0538879	5	7	0.31419	0.610092	1	1.49564	0.167776	1	0.491584	0.610517	3	0.397219	0.607741
CCDC127	4	7	0.0962027	0.876129	0	0.0932207	0.951738	1	0.0871728	0.924388	3	0.746206	0.28529	3	5	-0.0712125	0.921849	2	1.9993	0.0361823	1	0.734001	0.471142	0	-1.66309	0.203763
CCDC142	2	9	-1.04125	0.121391	0	-0.0391437	0.978971	1	-0.390038	0.648315	1	-0.664186	0.426308	3	14	-1.42043	0.00849371	0	-1.47752	0.205985	0	-1.86938	0.0774489	2	-0.79395	0.219487
CCDC149	1	0	1.18523	0.433841	0			0			1	1.68352	0.259139	0	0			0			0			0
CCDC22	0	2	-0.812374	0.568699	0	2.88469	0.176529	0	0.31777	0.843715	0	0.0524629	0.97326	3	0	1.92906	0.119292	0			1	2.89583	0.0529959	1	1.44209	0.336523
CCDC6	3	4	0.288509	0.701278	0	-0.920902	0.557076	0	-0.0867996	0.953248	2	1.11553	0.201287	2	5	-0.183502	0.817776	0	0.291508	0.856925	0	-0.408518	0.774148	1	0.209279	0.831129
CCDC71L	2	7	-0.97935	0.177268	0	0.7516	0.648024	1	0.093471	0.918009	1	-1.02837	0.265904	3	2	0.754278	0.37007	0	1.95586	0.312724	2	1.74768	0.0700937	0	0.117711	0.940492
CCDC74A	6	14	-0.371824	0.441983	0	-1.19894	0.395105	0	-1.95019	0.0703222	6	0.491309	0.337377	6	2	1.54186	0.030378	0	-0.387769	0.807131	1	1.34633	0.247552	4	2.21961	0.0053277
CCDC74B	20	32	0.00210717	0.994033	2	0.0520765	0.941891	7	0.278939	0.491665	6	-0.233461	0.576357	17	27	-0.0709271	0.827476	1	-0.318072	0.698941	6	0.445541	0.338036	5	-0.530083	0.263112
CCDC85B	1	5	-0.617802	0.505896	0	1.03242	0.547748	1	0.490854	0.625466	0	-0.957025	0.469477	3	3	0.658988	0.41224	0	0.897855	0.607372	1	1.05226	0.333432	1	0.956413	0.385779
CCDC88A	3	5	0.1783	0.799421	0	1.21384	0.490852	0	-0.522312	0.705359	1	-0.0178822	0.985473	6	4	0.738239	0.238879	1	1.04383	0.380312	1	0.571706	0.567246	3	0.96421	0.206357
CCK	2	5	-0.256474	0.738364	0	0.08151	0.9606	0	-0.578494	0.675354	2	0.806505	0.324297	2	2	0.81765	0.419812	0	1.2299	0.501283	0	0.501355	0.763043	1	0.521462	0.667114
CCL2	0	0			0			0			0			1	0	1.62008	0.2776	0			0			1	2.36719	0.11056
CCL4L2	1	5	-0.874805	0.324672	0	0.922599	0.590935	0	-0.602779	0.661598	1	0.134621	0.888506	3	6	-0.662973	0.355869	1	1.31282	0.246244	2	0.932225	0.260902	0	-2.61546	0.0362554
CCM2L	1	3	-0.459972	0.679705	0	2.18883	0.266726	0	0.108942	0.943468	0	-0.0333948	0.982345	0	2	-2.79845	0.0580048	0	1.02708	0.565942	0	-0.133059	0.931819	0	-2.21304	0.139644
CCNA2	0	0			0			0			0			0	1	-0.958951	0.530749	0	1.59185	0.402229	0	0.420778	0.80406	0	-0.0105936	0.994823
CCNC	4	8	-0.266809	0.651567	0	-0.0815812	0.956741	3	0.704374	0.298019	1	-0.765836	0.380236	4	7	-0.487301	0.419885	0	-0.953517	0.472833	2	0.305558	0.689695	2	-0.196264	0.790028
CCND1	2	1	1.48566	0.17337	0	3.09013	0.158259	1	2.1844	0.0952148	1	2.4232	0.0752467	0	1	-1.20274	0.426477	0	1.0152	0.571606	0	0.228879	0.89076	0	-0.39569	0.802755
CCND2	2	1	0.953439	0.349356	0	3.169	0.150043	1	1.67418	0.172308	1	1.2761	0.285574	3	3	0.294814	0.70404	0	0.553576	0.734689	1	0.882586	0.402749	1	0.201863	0.840453
CCND3	0	0			0			0			0			0	1	-1.52603	0.308007	0	-0.250215	0.876167	0	-0.0978915	0.951916	0	-0.392736	0.804468
CCNI2	1	2	0.198589	0.852898	0	3.3569	0.13149	0	0.572787	0.729893	0	0.538627	0.743881	0	4	-2.52915	0.0474246	0	-0.0786643	0.959088	0	-0.47847	0.736219	0	-1.69054	0.213843
CCNJ	2	6	-0.411468	0.596828	0	0.506078	0.752061	1	0.389875	0.686989	0	-1.895	0.156121	2	6	-0.29119	0.694602	0	0.507989	0.747738	0	-0.540995	0.690975	1	0.157366	0.867468
CCNK	1	7	-1.36414	0.0922392	0	0.347382	0.822757	0	-0.985667	0.441356	1	-0.718737	0.41072	1	3	-0.475918	0.621906	1	1.49219	0.218554	0	0.0154996	0.991851	0	-0.533429	0.706977
CCNL1	4	11	-0.305462	0.581803	0	0.681415	0.672054	2	0.250686	0.730166	1	-0.565929	0.486612	2	7	-0.349801	0.646605	0	0.174711	0.910034	1	0.442893	0.648788	0	-1.45029	0.251182
CCNT1	1	8	-1.02645	0.21647	0	0.780304	0.633877	0	-0.936308	0.466995	1	-0.209852	0.817069	4	2	1.69873	0.0584903	0	1.17233	0.515548	1	1.11504	0.313328	3	2.40665	0.0134745
CCNT2	3	7	-0.616759	0.333517	0	0.557995	0.725713	1	-0.180743	0.83928	2	-0.167761	0.820646	2	3	0.0186529	0.983041	0	-0.850479	0.587852	0	0.079652	0.95894	2	1.11335	0.225733
CCNY	1	1	0.713314	0.541134	0	3.03153	0.163395	1	1.82512	0.136981	0	0.424451	0.802323	1	0	1.71031	0.252576	1	4.84272	0.00285869	0			0
CCNYL1	0	1	-0.817094	0.595971	0	1.53191	0.41708	0	0.232098	0.889234	0	0.183867	0.911769	0	0			0			0			0
CCR10	7	13	-0.151165	0.710862	0	0.512966	0.69563	1	-0.377199	0.594716	6	0.402741	0.357714	4	11	-0.501376	0.313429	0	0.369134	0.720216	0	-0.734918	0.465178	2	-0.408941	0.534775
CCR6	1	0	1.3868	0.35582	0			0			1	2.2853	0.123281	0	1	-0.543181	0.728974	0	2.43749	0.236733	0	1.03358	0.565212	0	0.129963	0.937288
CCR7	0	1	-0.87661	0.568389	0	2.76906	0.193629	0	0.473224	0.781319	0	0.0278988	0.986416	2	1	1.72164	0.17252	0	3.47899	0.125228	2	3.00045	0.0122295	0	2.7997	0.189778
CCT6A	1	2	0.37078	0.752124	0	1.72346	0.372629	0	0.577584	0.736177	1	1.38656	0.342315	3	1	0.727726	0.448977	0	1.54314	0.41436	1	1.76922	0.151438	1	0.881662	0.453522
CD44	0	2	-1.1687	0.424542	0	1.68374	0.371745	0	-0.106149	0.945975	0	-0.27909	0.860737	1	1	1.01711	0.388531	0	2.72538	0.197701	0	1.41617	0.447853	1	1.75269	0.153396
CD6	6	12	0.226476	0.638882	0	0.266099	0.836422	1	-0.261437	0.74603	1	-0.426165	0.605655	2	4	-0.422453	0.626184	1	1.46601	0.220988	0	-0.118057	0.936909	1	-0.348323	0.758406
CDAN1	2	13	-1.16231	0.0628919	0	-0.510343	0.719761	1	-0.322844	0.697192	0	-1.90014	0.0737132	4	7	0.0583299	0.924313	0	0.573947	0.718181	1	0.388675	0.681376	2	0.288857	0.704712
CDC16	2	10	-0.978076	0.14186	0	-0.302776	0.83555	0	-1.37295	0.242152	1	-0.43454	0.605345	4	2	1.17338	0.151167	0	-0.369142	0.817829	0	0.125317	0.938812	1	0.949935	0.420612
CDC20	1	3	-0.558861	0.563443	0	0.283604	0.864204	0	-0.341156	0.815245	1	0.388468	0.706809	1	2	-0.689143	0.519174	0	0.196931	0.906471	0	-0.217016	0.890037	1	0.0501447	0.963569
CDC23	2	1	1.70527	0.147121	0	3.66343	0.111978	0	2.36436	0.248361	1	2.43584	0.0941237	1	2	-0.211988	0.84035	0	1.67264	0.373479	0	0.171365	0.914194	0	-0.0406583	0.97898
CDC25A	2	3	0.385285	0.651528	0	1.49325	0.413779	1	0.952609	0.366999	1	0.80009	0.454406	3	3	0.369831	0.629156	0	1.06272	0.542586	0	-0.0225631	0.9881	1	0.374739	0.711246
CDC25B	5	7	0.386818	0.510187	0	1.39781	0.432657	0	-0.667945	0.616698	5	1.25879	0.0403284	1	6	-1.05085	0.217398	0	0.0917638	0.951827	0	-0.790753	0.551489	1	-0.228574	0.802368
CDC26	3	3	0.122787	0.872838	0	0.168996	0.916065	1	0.539313	0.597812	2	0.719499	0.404676	5	7	-0.0291093	0.960389	1	0.5907	0.571249	2	0.502735	0.522463	1	-0.469716	0.595401
CDC27	2	1	0.715311	0.519801	0	-0.110723	0.946531	1	1.12625	0.383726	1	0.339318	0.80037	2	5	-0.728283	0.357491	0	0.286294	0.855268	0	-0.804043	0.547349	1	-0.599167	0.528558
CDC34	4	4	0.537952	0.443276	0	-0.691306	0.651395	2	1.15745	0.18709	1	0.205464	0.832987	3	2	1.40956	0.121365	0	2.03649	0.304273	0	1.0487	0.560113	0	0.651805	0.707187
CDC40	1	2	0.170512	0.876208	0	2.05481	0.30146	1	1.26556	0.270542	0	0.0788578	0.96087	0	1	-0.632391	0.684967	0	1.76028	0.362011	0	0.840181	0.63391	0	0.279996	0.867168
CDC42BPA	1	0	1.55725	0.29756	0			0			1	2.0807	0.160878	0	1	-0.471943	0.764467	0	1.89798	0.331947	0	0.748931	0.66834	0	0.451811	0.790385
CDC42BPB	16	12	0.531247	0.16529	2	0.523942	0.565134	5	0.904596	0.102937	8	0.688669	0.153408	7	11	0.206791	0.682511	1	1.07801	0.28504	0	-1.0513	0.392455	5	0.602865	0.310808
CDC5L	3	5	-0.146985	0.841561	0	1.46146	0.415678	1	0.399616	0.682893	2	0.283758	0.747938	1	4	-0.967696	0.278657	0	0.308361	0.843309	1	0.385294	0.694694	0	-1.27724	0.321346
CDC73	3	4	0.07202	0.920741	0	0.0493849	0.975502	1	0.308897	0.753103	2	0.705037	0.393867	3	2	0.795021	0.343977	0	1.41841	0.436134	1	1.38675	0.228775	2	1.20892	0.190826
CDCA7	6	4	0.692739	0.258329	0	1.19241	0.497263	3	1.28163	0.0925645	2	0.670069	0.435238	4	7	0.108699	0.865092	1	1.08816	0.309129	1	0.514097	0.594911	2	0.534427	0.503717
CDCA7L	2	3	0.272515	0.750288	1	2.50072	0.054547	0	0.0216903	0.988689	1	0.671174	0.519237	3	2	0.897667	0.28315	1	2.20548	0.0974683	2	2.09149	0.0307045	0	-0.0387985	0.979945
CDH11	2	2	0.464009	0.61756	0	1.53076	0.417228	0	-0.0800804	0.959399	1	0.859327	0.438075	2	2	0.0440909	0.961514	0	-0.153127	0.924475	1	1.22904	0.270452	1	0.333908	0.765192
CDH8	1	4	0.123196	0.905049	0	1.8992	0.317232	0	0.398752	0.802681	0	0.414009	0.79826	0	3	-0.90956	0.51783	0	1.72482	0.359673	0	0.466092	0.775042	0	-0.0890596	0.953683
CDK1	0	2	-0.759873	0.595561	0	2.68878	0.195787	0	0.258954	0.871068	0	-0.00817421	0.995794	1	4	-0.347655	0.710058	0	0.914912	0.59307	0	-0.0258328	0.986258	0	-0.60142	0.665463
CDK11B	14	17	0.216244	0.529981	0	-1.03935	0.421473	4	0.200471	0.714318	10	0.755431	0.0513358	8	16	-0.189396	0.65884	0	-0.653253	0.616905	2	0.000981283	0.998853	5	0.215019	0.681105
CDK12	4	16	-0.7611	0.14037	0	-0.653797	0.628552	3	0.242161	0.696121	1	-1.11481	0.138739	6	10	-0.00334707	0.994987	0	-0.613152	0.659456	1	0.0108599	0.990414	3	-0.0276509	0.96679
CDK13	6	13	-0.254649	0.601807	0	0.190937	0.899479	0	-1.71562	0.119587	3	-0.0573154	0.926398	2	10	-1.20527	0.0668815	0	-0.887567	0.497776	1	-0.109565	0.899915	0	-1.90172	0.0822161
CDK16	3	9	-0.761273	0.217568	0	0.91525	0.58279	1	0.13288	0.884992	1	-1.07455	0.191632	2	1	0.624197	0.540643	0	1.92366	0.326881	1	1.6397	0.182662	1	1.10593	0.350048
CDK17	0	1	-0.708397	0.647856	0	1.64222	0.389408	0	0.405296	0.810754	0	0.21986	0.894917	0	0			0			0			0
CDK19	3	5	-0.260419	0.707613	0	0.430501	0.790803	0	-1.03434	0.428908	3	0.654392	0.365277	2	4	-0.204976	0.80207	0	0.390851	0.807052	0	-0.283847	0.844307	1	0.27536	0.778974
CDK2	2	4	-0.101603	0.901926	0	0.620188	0.714614	1	0.541647	0.593152	1	0.160997	0.874461	3	7	-0.500253	0.390835	0	0.564822	0.641065	0	-0.591975	0.607752	1	-0.385089	0.606859
CDK2AP1	3	6	-0.271125	0.685092	0	0.292455	0.85291	2	0.638367	0.420164	0	-1.32677	0.276822	1	2	0.508811	0.65916	1	2.98983	0.0218595	0	0.470307	0.783967	0	0.254249	0.879983
CDK2AP2	3	4	0.0471324	0.951646	0	-0.148257	0.921626	0	-0.940435	0.491773	3	1.00479	0.221123	1	2	-0.290655	0.80788	0	1.64383	0.379987	0	0.543537	0.741913	0	0.219299	0.893132
CDK4	1	0	1.75751	0.237668	0			0			0			0	0			0			0			0
CDK5	2	5	-0.407747	0.591464	0	0.3276	0.838777	0	-0.77035	0.562865	2	0.637481	0.427353	2	9	-0.805415	0.242446	0	0.0741169	0.960398	0	-0.865528	0.499265	2	0.0421441	0.954102
CDK5R1	5	8	0.0791671	0.888174	0	0.228002	0.882147	2	0.350712	0.642677	3	0.448511	0.503492	4	4	0.0939441	0.892256	1	0.922128	0.40511	1	0.514945	0.608062	2	0.340349	0.690646
CDK6	4	2	1.58034	0.0458009	0	1.89721	0.326303	0	0.483754	0.769421	2	2.15156	0.0376066	1	5	-0.861799	0.32627	0	0.916969	0.58435	0	-0.547355	0.69202	1	-0.0288971	0.97562
CDK8	1	4	-1.16312	0.225808	0	-0.477444	0.745495	1	0.139114	0.888829	0	-1.8583	0.173336	5	6	0.216986	0.720325	0	-0.523504	0.732316	3	1.23762	0.0933339	2	0.151623	0.851319
CDK9	2	5	-0.358855	0.632763	0	0.535988	0.739763	0	-0.852341	0.517301	1	0.0194103	0.983253	2	3	-0.0941328	0.915214	0	1.69139	0.362843	1	1.12832	0.292626	1	-0.151228	0.890958
CDKL5	7	5	0.902038	0.120567	4	3.04486	0.000467549	1	0.41122	0.675304	0	-0.986452	0.458061	3	2	0.867546	0.333065	2	2.33349	0.0310443	0	0.716377	0.672947	0	0.296304	0.858326
CDKN1C	9	6	1.04377	0.0455453	0	0.888774	0.594696	2	0.93573	0.253285	5	1.29763	0.0381945	3	10	-0.747924	0.219493	0	-1.60921	0.202885	1	0.00524087	0.995301	1	-0.609332	0.466085
CDR2L	11	18	0.210553	0.593333	0	-0.397673	0.774756	3	0.135674	0.822027	6	0.504548	0.308666	6	13	-0.207246	0.677486	1	0.270203	0.778161	3	0.611879	0.350966	1	-0.832905	0.298268
CDS2	2	6	-0.490109	0.504564	1	1.67399	0.158513	0	-0.806422	0.539057	1	-0.253544	0.78081	4	5	0.27939	0.68158	0	0.825133	0.617685	2	1.20866	0.152346	0	-2.53326	0.0756487
CDV3	3	0	2.62973	0.0305356	0			1	3.08627	0.0400143	2	3.18045	0.0243094	2	2	0.369668	0.701378	0	2.03915	0.295959	0	0.493966	0.763185	1	1.09105	0.322685
CDX2	0	1	-0.645399	0.678582	0	0.861459	0.626255	0	0.437181	0.796833	0	0.537936	0.753628	0	0			0			0			0
CDYL	2	4	0.0503118	0.95054	0	1.43205	0.428316	1	0.534402	0.59267	1	0.510017	0.611745	3	6	-0.201761	0.763715	1	1.00816	0.340101	0	-0.706492	0.597229	2	0.35988	0.643764
CEBPB	1	2	-0.0381181	0.971028	0	2.06842	0.292053	0	0.151	0.923988	1	0.866948	0.425566	1	4	-0.34818	0.712066	0	1.08044	0.530766	0	-0.179135	0.903282	0	-0.556765	0.693193
CELF1	2	12	-1.14132	0.0733876	0	0.0904728	0.95136	1	-0.444164	0.591466	1	-0.784066	0.329529	1	10	-1.3302	0.081547	1	0.701626	0.47286	0	-1.0056	0.418536	0	-1.4664	0.207026
CELF2	4	8	-0.23814	0.698353	2	1.66484	0.0921835	2	0.69012	0.377003	0	-1.52223	0.203262	2	7	-0.391943	0.587627	0	0.473173	0.765366	0	-0.516271	0.706033	2	0.355215	0.642573
CELF3	10	7	0.507629	0.298619	1	0.850825	0.414324	1	-0.132115	0.883135	6	0.813818	0.153191	5	9	0.0723436	0.896888	1	1.44643	0.171021	2	0.767372	0.327209	2	0.186439	0.80192
CELF4	1	5	-0.783202	0.377324	0	1.70336	0.355806	0	-0.314519	0.824408	1	-0.0196861	0.983881	2	5	-0.195476	0.802711	0	0.135416	0.933568	1	0.694575	0.491454	1	0.329373	0.733899
CELF5	5	12	-0.383622	0.45276	0	-0.24536	0.862028	0	-1.61209	0.149244	1	-0.680124	0.394474	7	8	0.288058	0.578715	0	-0.110834	0.938739	1	0.117361	0.897176	3	0.399636	0.562879
CELSR1	7	9	0.286608	0.578241	1	0.788355	0.485879	3	0.774323	0.256932	3	0.344562	0.617214	8	18	-0.319633	0.445067	0	-1.05528	0.391967	5	0.68261	0.193089	2	-0.735201	0.240492
CELSR3	20	37	-0.18435	0.508754	3	0.604816	0.36125	4	-0.423378	0.376322	9	-0.123919	0.737439	22	33	-0.185569	0.512345	4	0.5137	0.353181	5	0.043999	0.925085	9	-0.318226	0.402023
CENPA	4	3	0.925804	0.221135	1	2.54808	0.0455885	1	0.96684	0.372593	2	1.10045	0.236578	1	3	-0.483565	0.611296	0	0.45706	0.776633	0	-0.122871	0.934282	1	0.338457	0.735649
CENPB	2	5	-0.351938	0.653336	1	1.68186	0.154434	0	-0.722411	0.591966	1	-0.266745	0.775544	4	4	0.340933	0.622072	0	0.076908	0.962338	2	1.40891	0.107077	2	0.714408	0.387878
CENPE	5	9	-0.264562	0.638117	1	0.858969	0.40923	1	-0.0980249	0.912583	2	-0.506872	0.501348	5	5	0.00413727	0.994943	1	1.01762	0.329264	0	-0.538498	0.698205	2	-0.194806	0.818261
CENPV	0	3	-1.15921	0.381954	0	1.20215	0.50485	0	-0.0611376	0.967654	0	-0.184497	0.900982	2	1	0.363646	0.730225	0	0.274845	0.869889	1	1.58231	0.194011	1	0.437076	0.767019
CEPT1	6	6	0.356581	0.527754	1	1.7329	0.130121	0	-0.85408	0.514433	3	0.604239	0.39424	7	2	1.67163	0.0166099	2	3.28277	0.00240224	1	1.723	0.136185	3	1.59688	0.0705805
CERS1	4	13	-0.832951	0.118245	0	-0.634631	0.646201	2	-0.125313	0.855876	1	-1.23064	0.114891	6	9	-0.0123825	0.981524	1	0.427429	0.676732	2	0.579623	0.449907	3	0.0507425	0.941455
CES4A	0	3	-0.75692	0.618462	0	2.11083	0.284165	0	0.313636	0.849093	0	0.0833001	0.959665	2	7	-1.04672	0.142133	1	0.392108	0.711909	0	-1.0246	0.422705	0	-1.97917	0.0859653
CETN2	0	1	-1.19293	0.432075	0	1.35353	0.469566	0	-0.16122	0.920811	0	-0.0233379	0.988649	0	1	-1.14293	0.451072	0	1.66556	0.384151	0	0.503945	0.768108	0	-0.334159	0.83373
CFAP20	13	14	0.460207	0.242711	2	0.55468	0.505743	3	0.0545073	0.929281	6	0.607276	0.225903	7	5	0.787764	0.183305	1	1.3023	0.233996	1	0.456199	0.649578	3	0.735363	0.328527
CFH	2	7	-0.745021	0.30336	0	0.050483	0.974206	0	-0.902689	0.488452	2	0.0160438	0.983624	4	10	-0.539974	0.336839	0	0.0999274	0.945992	0	-1.15251	0.341512	3	-0.029743	0.963561
CFHR1	1	0	1.11764	0.461867	0			0			1	1.59222	0.286922	2	0	0.713426	0.620195	0			0			2	0.913538	0.519193
CFHR4	6	12	-0.235117	0.636134	1	0.840055	0.436919	0	-1.36701	0.240826	4	0.301456	0.611088	6	6	0.236343	0.696827	1	1.83229	0.103037	0	-0.530782	0.701018	3	0.606328	0.441156
CFL1	2	1	0.745561	0.466165	1	1.65254	0.219378	1	1.59796	0.187225	0	0.252131	0.879961	0	0			0			0			0
CFL2	0	2	-1.37812	0.335448	0	2.56119	0.212807	0	0.635655	0.704354	0	-0.911332	0.547299	0	0			0			0			0
CFLAR	0	2	-0.211973	0.892522	0	2.17999	0.277129	0	0.832149	0.632484	0	0.851897	0.625962	3	2	0.728812	0.386092	0	1.8152	0.341392	2	1.59415	0.0944825	1	0.957127	0.383033
CFP	0	1	-0.378314	0.811437	0	3.09276	0.157332	0	0.853022	0.629015	0	0.335721	0.841794	0	3	-1.43729	0.276956	0	0.925128	0.594245	0	-0.0804627	0.957544	0	-0.570163	0.695174
CGA	0	2	-1.59683	0.242407	0	-0.853602	0.583542	0	0.0149414	0.992334	0	-0.179006	0.906293	0	2	-0.964135	0.49449	0	1.5271	0.412141	0	0.371248	0.818803	0	-0.190072	0.900733
CGB1	10	19	-0.233555	0.556825	1	0.0909309	0.920186	2	-0.337183	0.606808	3	-0.460086	0.429896	9	13	0.104353	0.814924	1	0.242447	0.798437	2	0.176098	0.805539	4	0.16747	0.776922
CGB2	21	25	0.375397	0.21666	4	1.39004	0.024842	4	-0.115341	0.822006	8	0.285016	0.490485	18	17	0.364467	0.290134	1	0.379632	0.675888	7	0.937426	0.0484088	5	0.0997923	0.846116
CGB3	0	8	-2.26359	0.0323712	0	0.711726	0.663574	0	-1.15104	0.351815	0	-1.43555	0.226597	5	2	1.23606	0.128802	1	2.24456	0.0769994	0	0.577047	0.737682	2	1.50179	0.152392
CGB7	13	15	0.415325	0.223426	1	1.53367	0.106385	4	0.623445	0.221872	4	0.346686	0.437241	10	9	0.766938	0.106835	1	1.69042	0.118603	1	0.393002	0.673292	6	1.25653	0.0261499
CHAC1	0	0			0			0			0			0	1	-0.831297	0.589348	0	1.01921	0.570277	0	0.59005	0.731914	0	0.0237373	0.988431
CHAF1A	2	3	0.305545	0.7299	0	1.4442	0.429295	0	-0.0996707	0.948043	0	-0.456946	0.756964	0	0			0			0			0
CHAF1B	3	1	1.45898	0.119658	0	3.9154	0.0977368	0	0.969083	0.588654	2	2.10027	0.0469908	2	2	0.287341	0.752899	0	0.38781	0.816601	0	-0.10301	0.946832	2	1.23357	0.190468
CHCHD1	1	1	1.5124	0.297748	0	3.96436	0.0943835	0	2.51979	0.225959	0	2.33817	0.253259	1	1	0.245082	0.847478	0	1.03056	0.569803	1	2.21498	0.0813056	0	1.52411	0.421056
CHD1	2	8	-0.87442	0.206035	0	-1.3367	0.389469	2	0.350602	0.642428	0	-1.40866	0.232239	0	5	-1.95289	0.102383	0	0.538679	0.744214	0	-0.266525	0.852324	0	-1.40625	0.285344
CHD2	12	13	0.299494	0.46435	4	2.19714	0.0024352	1	-0.590011	0.4632	7	0.520343	0.304841	9	7	0.751779	0.15227	2	2.15171	0.0178797	2	1.04023	0.207538	3	0.548787	0.456378
CHD3	12	23	-0.027229	0.939698	0	-0.120457	0.931937	3	-0.128114	0.822416	4	-0.301515	0.562029	15	9	0.778176	0.0693532	4	1.70731	0.0144116	2	0.409999	0.592201	6	0.885994	0.117031
CHD4	4	16	-0.816597	0.104015	1	0.780475	0.437652	2	-0.246835	0.710585	1	-0.903463	0.232136	6	16	-0.435895	0.346484	1	0.130867	0.888991	1	-0.411932	0.612625	3	-0.112098	0.852352
CHD5	23	44	-0.129046	0.62488	2	-0.0233619	0.972816	7	-0.156434	0.692308	10	-0.115816	0.741324	27	28	0.328615	0.238014	2	-0.50564	0.472045	8	0.531694	0.20627	10	0.175476	0.647898
CHD6	17	18	0.417788	0.228871	0	-0.184163	0.896828	9	1.02449	0.0186628	3	-0.400046	0.490311	18	19	0.269854	0.425684	3	0.705709	0.304857	4	0.382551	0.489131	7	0.125273	0.785582
CHD7	4	9	-0.155576	0.795872	0	0.0025834	0.998611	3	0.60302	0.372993	1	-0.440377	0.609772	4	5	0.23943	0.715045	0	0.748757	0.653032	0	-0.490473	0.723038	2	0.445279	0.584906
CHD8	22	26	0.289506	0.333113	1	0.272625	0.762113	8	0.542786	0.197229	8	0.160178	0.695873	16	34	-0.340166	0.270327	0	-1.64455	0.129896	4	-0.146704	0.768411	5	-0.670542	0.134938
CHERP	12	19	0.0343189	0.927905	0	-0.43701	0.746317	3	-0.0236424	0.967951	7	0.453934	0.334738	10	11	0.148232	0.737276	3	0.86374	0.222345	2	0.280345	0.699735	3	-0.281469	0.656843
CHIC1	0	1	-1.29429	0.390683	0	2.29827	0.259878	0	1.35265	0.466513	0	-0.762875	0.621996	0	0			0			0			0
CHIC2	0	2	-1.41087	0.34461	0	1.26492	0.483961	0	-0.155266	0.921654	0	-0.606441	0.700554	2	0	1.75093	0.191325	0			1	2.80348	0.0602903	1	1.81243	0.223209
CHMP1B	1	0	0.937494	0.540637	0			0			1	1.48025	0.323539	0	0			0			0			0
CHMP4B	0	3	-1.98746	0.120385	0	-0.980851	0.536504	0	-1.14977	0.415088	0	-0.736112	0.596502	4	8	-0.2036	0.728072	0	-0.0632899	0.965348	1	0.134722	0.882352	2	-0.0154003	0.983189
CHMP7	0	0			0			0			0			0	1	-1.30681	0.385698	0	0.93058	0.601243	0	0.0890544	0.956872	0	-0.386863	0.807219
CHP1	0	8	-2.06722	0.0546907	0	0.989376	0.556443	0	-0.926203	0.466	0	-1.27608	0.290666	7	2	1.65438	0.0158591	1	2.51344	0.0464864	1	1.32346	0.241405	4	1.71739	0.0304236
CHPF	1	4	-0.682956	0.448778	0	1.39735	0.439413	0	-0.525529	0.707568	1	0.261318	0.788666	3	3	0.410277	0.595696	1	2.62653	0.0356549	1	0.973955	0.362799	1	0.580127	0.578111
CHRM1	3	2	0.587359	0.478493	0	1.52637	0.407998	0	-0.0533383	0.972424	2	1.02674	0.281546	1	4	-0.777307	0.386629	0	0.683582	0.680677	0	-0.379414	0.789349	1	0.108709	0.909486
CHRM2	0	0			0			0			0			1	0	2.178	0.141861	0			0			1	3.09981	0.0390866
CHRM4	9	7	0.857983	0.0915638	1	2.34854	0.0461867	6	1.69818	0.0038804	2	0.395031	0.613077	4	7	0.0525374	0.932742	0	0.769259	0.638331	1	0.436945	0.647644	2	0.370251	0.63372
CHRNB2	16	26	-0.00466277	0.988481	2	0.601112	0.484848	4	-0.0550209	0.914708	9	0.35671	0.378214	16	24	0.215774	0.534008	2	0.597885	0.42419	1	-0.726939	0.348108	11	0.770513	0.0597819
CHST1	7	9	0.330921	0.511862	1	1.61873	0.149468	0	-1.12693	0.356037	5	0.946322	0.102259	8	9	0.274649	0.571068	0	-0.337696	0.814814	3	0.856644	0.210843	3	0.156479	0.809346
CHST11	1	0	1.42614	0.341791	0			0			1	2.2727	0.12543	1	1	0.131872	0.90936	0	1.04646	0.560911	0	0.466368	0.784121	1	1.06447	0.371858
CHST13	1	2	-0.176504	0.866693	0	1.91429	0.323911	0	0.0987291	0.949813	1	0.510954	0.647139	0	5	-1.80126	0.120939	0	0.619078	0.702792	0	-0.407615	0.771085	0	-0.940411	0.468384
CHST14	10	7	0.916817	0.0644671	0	0.937654	0.574592	3	1.04517	0.145514	6	1.31522	0.0239997	5	9	0.285636	0.620305	1	1.46427	0.172793	3	1.28938	0.073273	0	-1.03648	0.418551
CHST2	14	11	0.746625	0.075641	3	1.00599	0.249784	2	0.274011	0.713749	8	1.05149	0.0396132	11	10	0.42242	0.320717	1	0.817768	0.340371	3	0.692672	0.274818	5	0.415475	0.462059
CHST3	0	6	-1.88085	0.108946	0	1.00252	0.554584	0	-0.711647	0.59852	0	-1.05357	0.419335	0	1	0.422964	0.803619	0	3.11962	0.157211	0	1.60738	0.400384	0	1.55521	0.412974
CHST8	0	1	0.564194	0.743013	0	2.62134	0.213707	0	1.46744	0.43523	0	2.01932	0.308956	0	0			0			0			0
CHSY3	8	5	0.986696	0.0866225	1	1.59042	0.208088	2	1.39737	0.108986	2	0.4738	0.571374	5	5	0.29233	0.595362	1	0.626648	0.623682	0	-0.399631	0.778742	2	0.590921	0.350599
CHUK	0	1	-0.644956	0.678749	0	1.60643	0.398291	0	0.358917	0.831389	0	0.442762	0.79434	0	1	-0.923831	0.546798	0	2.40992	0.241785	0	0.410953	0.808499	0	0.0426526	0.979266
CIC	6	13	-0.123093	0.803892	0	0.259253	0.864307	2	0.144753	0.838195	3	0.0998905	0.880154	9	12	-0.0143295	0.974594	2	1.02618	0.209897	3	0.634735	0.331457	1	-1.02196	0.20141
CIITA	1	2	-0.518177	0.619461	0	1.95441	0.311598	0	0.291745	0.85705	1	-0.103184	0.92439	1	0	0.519315	0.741034	0			0			0
CISD2	0	2	-1.37586	0.319143	0	0.964233	0.590623	0	-0.196282	0.898932	0	-0.400043	0.78837	3	1	0.608835	0.523363	0	-1.08373	0.477472	1	1.58042	0.228134	2	1.42045	0.17751
CIT	3	1	0.985369	0.295345	0	2.187	0.277012	0	0.420729	0.803973	2	1.66068	0.103473	0	0			0			0			0
CKAP5	1	2	-0.0438836	0.967023	0	2.5171	0.218077	1	1.08748	0.334569	0	-0.10374	0.946059	1	1	-0.228584	0.847963	0	0.498907	0.770376	0	0.410596	0.808555	1	0.805724	0.504879
CKB	9	7	0.694556	0.171882	0	0.646387	0.689353	4	1.10987	0.0856746	3	0.416221	0.551102	7	13	-0.0958006	0.840182	0	-0.478741	0.725346	2	0.242234	0.736667	3	-0.22447	0.714802
CKMT1A	5	14	-0.282971	0.581522	0	-0.142711	0.922661	2	0.0915269	0.897054	2	-0.278218	0.689481	2	10	-1.29077	0.0502377	0	-0.37541	0.786184	1	-0.267487	0.755932	0	-1.78578	0.10341
CKMT1B	6	15	-0.476111	0.30745	2	1.06333	0.205706	2	-0.259182	0.698744	2	-0.606415	0.364598	9	17	-0.206028	0.617956	3	0.754846	0.258294	1	-0.72516	0.349496	2	-0.877578	0.161942
CLASRP	1	4	-0.404703	0.69608	0	1.68622	0.377855	0	-0.173433	0.910077	1	0.386539	0.719536	1	7	-1.06748	0.209372	0	-0.496638	0.732771	1	0.328199	0.73031	0	-1.0705	0.404785
CLCN3	11	23	-0.127884	0.734801	0	-0.657814	0.620053	2	-0.470565	0.463743	5	-0.119368	0.81277	14	18	0.241987	0.510104	2	0.969771	0.207983	8	1.13212	0.0133469	3	-0.528508	0.368645
CLCN4	8	8	0.432053	0.389154	3	2.4149	0.00291836	1	-0.250654	0.773259	4	0.629458	0.328716	6	6	0.854071	0.141385	3	2.94766	0.000506008	1	0.8533	0.395389	1	0.370501	0.700308
CLCN7	0	1	-0.708892	0.647638	0	1.86977	0.337982	0	0.254757	0.878753	0	0.311352	0.85282	0	1	-1.26899	0.400296	0	-0.227852	0.887167	0	0.0431214	0.979031	0	-0.0608109	0.970167
CLCNKA	2	2	0.845069	0.35472	0	2.36966	0.246075	1	1.58654	0.167017	1	1.22287	0.271811	0	3	-1.09897	0.429458	0	1.73343	0.353662	0	0.383818	0.813506	0	-0.190802	0.900969
CLCNKB	6	17	-0.654165	0.151446	0	-0.836806	0.51589	0	-2.01161	0.0505156	5	0.00147734	0.997706	6	9	-0.191537	0.717433	0	-0.608111	0.662324	0	-1.1061	0.370419	4	0.0896995	0.886482
CLDN24	1	2	-0.0289698	0.977728	0	1.76427	0.350553	1	1.11409	0.313292	0	-0.0578334	0.970077	3	2	0.832754	0.337188	0	-0.272121	0.858297	2	1.88393	0.0583013	0	-0.212154	0.889236
CLDN3	0	2	-1.10043	0.427919	0	2.03044	0.301715	0	0.0716523	0.963433	0	-0.326385	0.827291	0	0			0			0			0
CLDN5	6	4	0.91988	0.151894	0	0.736395	0.65829	1	0.596425	0.564019	4	1.68101	0.0266828	2	3	-0.137996	0.870792	1	1.62244	0.160984	0	-0.0847868	0.955009	0	-0.591852	0.675219
CLEC14A	1	6	-1.09714	0.188656	0	0.668771	0.682739	1	0.420223	0.662505	0	-1.50983	0.209662	0	5	-2.40958	0.0399718	0	0.819162	0.621821	0	-0.509641	0.712881	0	-1.77701	0.172485
CLEC16A	1	0	1.9323	0.193058	0			1	2.98475	0.0463004	0			0	2	-1.55955	0.255716	0	0.643991	0.7078	0	-0.256426	0.866262	0	-0.574091	0.701941
CLEC17A	4	7	0.342268	0.58755	0	0.872754	0.606093	0	-0.718093	0.589974	3	0.808361	0.258623	4	7	-0.101423	0.872183	0	-0.619429	0.660079	1	0.187071	0.840776	2	-0.0395861	0.961447
CLEC18A	9	15	-0.142894	0.734519	0	-0.554103	0.686217	3	0.242714	0.694141	3	-0.313667	0.601037	6	15	-0.459544	0.322461	1	0.33479	0.740879	3	0.314176	0.61235	2	-0.273457	0.68226
CLEC3B	2	6	-0.176878	0.826034	0	0.985429	0.567231	1	0.512095	0.609492	1	0.0953999	0.922484	0	1	-0.0550489	0.972993	0	3.02273	0.164303	0	1.45573	0.437076	0	0.64765	0.708348
CLIC3	2	0	2.25541	0.0863138	0			0			1	2.67927	0.0719133	0	0			0			0			0
CLIC6	1	1	0.733285	0.53101	0	4.64677	0.0617921	0	1.12263	0.536183	0	0.518248	0.762158	0	1	-1.67179	0.262463	0	2.73288	0.198249	0	1.34174	0.469997	0	-1.31805	0.381912
CLINT1	3	6	-0.0704705	0.917168	1	1.50867	0.188493	0	-0.900545	0.491275	2	0.585992	0.458029	7	11	-0.0869884	0.858212	0	-1.1847	0.348964	0	-1.49634	0.193818	4	0.319474	0.587317
CLIP1	0	0			0			0			0			0	1	-1.13996	0.452423	0	-0.485281	0.758379	0	0.22368	0.893276	0	0.0494018	0.975994
CLIP2	3	0	3.24185	0.0175067	0			2	4.12861	0.00513769	1	2.22494	0.133516	0	0			0			0			0
CLIP3	2	10	-0.807746	0.24348	0	0.935559	0.575675	1	0.0908526	0.91944	0	-1.68722	0.156643	4	7	-0.177715	0.769223	0	-0.120199	0.934607	0	-0.974947	0.441286	2	0.100801	0.894601
CLK2	10	8	0.654638	0.166796	1	1.03821	0.338258	0	-1.28942	0.289408	6	1.02621	0.0666266	4	7	0.0879705	0.888188	1	1.34085	0.236853	1	0.511003	0.594657	2	0.548373	0.489348
CLK3	7	13	0.0317526	0.947349	0	-1.17493	0.37658	1	-0.530983	0.519311	5	0.656536	0.236747	4	8	-0.397755	0.516939	0	-1.48338	0.25054	1	-0.160812	0.859461	3	0.0538902	0.936724
CLK4	1	2	-0.38057	0.709444	1	1.33027	0.256639	0	-0.421985	0.775756	0	-0.504864	0.734149	4	2	1.11687	0.155199	2	1.83017	0.124271	1	1.56521	0.178106	1	1.24876	0.267582
CLP1	0	0			0			0			0			1	0	0.921873	0.547851	0			0			0
CLPP	0	5	-1.77174	0.139878	0	0.65103	0.695322	0	-0.672032	0.622623	0	-0.883696	0.507226	5	2	1.75005	0.0274949	0	2.20375	0.269054	0	0.801841	0.645892	2	1.97727	0.0641912
CLPTM1	4	6	0.248758	0.696672	1	1.4644	0.203205	0	-0.841517	0.520198	1	-0.0975441	0.913933	3	8	-0.540249	0.410977	1	1.23659	0.245632	1	0.172152	0.852708	1	-0.547115	0.55301
CLTC	10	22	-0.343583	0.362982	1	-0.100378	0.914894	3	-0.176037	0.757477	6	-0.0043848	0.992377	9	13	-0.0198336	0.963742	0	-0.408827	0.764406	5	0.979885	0.0764177	2	-0.50176	0.464633
CMAS	8	3	1.29484	0.0390522	0	1.4189	0.435689	5	1.99027	0.00468957	2	1.46059	0.111811	1	1	0.427095	0.712605	0	1.99582	0.31218	1	1.98442	0.109649	0	0.100578	0.951317
CMIP	0	0			0			0			0			0	1	-1.62169	0.277386	0	-0.352801	0.824695	0	-0.218136	0.892047	0	-0.597373	0.702427
CMPK1	3	0	2.15125	0.0743233	0			0			1	2.32193	0.117465	1	2	-0.120333	0.910889	0	1.70635	0.365455	0	0.489211	0.765394	0	-0.128451	0.933286
CMTR1	4	9	-0.0175017	0.976038	0	0.906664	0.585304	1	-0.0328677	0.970387	2	0.221797	0.765448	2	10	-0.89901	0.190068	0	0.171745	0.909407	0	-0.894211	0.479864	1	-0.278453	0.743636
CNBP	0	0			0			0			0			0	3	-0.919948	0.510045	0	1.28437	0.472384	0	0.378855	0.813949	0	-0.0844517	0.956026
CNEP1R1	2	4	0.110976	0.896571	0	1.79988	0.340843	0	-0.0710016	0.962537	1	0.54093	0.601683	2	4	-0.310657	0.712691	0	0.0970749	0.950709	0	-0.484635	0.746857	1	-0.173761	0.865168
CNIH1	0	0			0			0			0			2	0	2.5909	0.0740014	0			1	2.10285	0.15671	0
CNIH2	2	2	1.44674	0.172944	0	3.27572	0.141481	0	1.83477	0.336624	2	2.52551	0.0215326	2	2	0.668511	0.461802	1	2.451	0.0474985	0	0.326915	0.839419	0	-0.151738	0.92071
CNKSR2	4	5	0.529538	0.445129	0	-1.33555	0.390003	4	1.74037	0.0145609	0	-0.843285	0.532139	0	2	-1.31134	0.350136	0	1.11091	0.531134	0	-0.0368825	0.981252	0	-0.437829	0.772513
CNN3	1	3	-0.407777	0.670674	0	1.30878	0.475893	0	-0.249842	0.864945	0	-0.558022	0.693162	1	3	-0.700351	0.469588	0	0.337516	0.835545	0	-0.43561	0.76658	0	-0.855071	0.542348
CNNM4	7	26	-0.826794	0.0394011	0	-1.4101	0.221714	3	-0.428162	0.434592	3	-0.716037	0.19331	13	18	0.192054	0.605714	1	-0.26346	0.764714	5	0.686442	0.196205	3	-0.362367	0.534253
CNOT1	13	16	0.214729	0.572898	2	0.683267	0.431095	4	0.375681	0.500893	6	0.387241	0.440246	8	13	-0.0567817	0.900295	1	-0.11528	0.919588	2	0.073245	0.918693	4	0.0692285	0.902298
CNOT11	7	11	0.0676597	0.890127	2	1.77105	0.0744781	0	-1.31234	0.26548	5	0.679156	0.236219	4	2	0.860369	0.282493	0	0.770933	0.650061	2	2.02579	0.0357489	1	1.07911	0.327503
CNOT2	1	4	-0.64094	0.478737	0	1.08191	0.545501	0	-0.322444	0.823943	0	-1.15037	0.385467	1	2	-0.140106	0.893382	0	1.07721	0.538812	0	0.721972	0.668098	1	0.626064	0.56931
CNOT3	8	14	-0.0655512	0.883339	1	0.305886	0.768895	4	0.610678	0.289908	0	-2.21834	0.0332312	4	12	-0.564198	0.30075	0	-0.245021	0.863691	1	-0.243878	0.77463	1	-0.994262	0.203023
CNOT4	5	3	0.828347	0.247714	0	0.892772	0.603241	1	0.721098	0.497429	3	0.879508	0.312035	1	5	-1.06372	0.216103	0	-0.871546	0.56366	0	-0.842497	0.527464	1	-0.196168	0.82973
CNOT6	0	0			0			0			0			1	0	0.962868	0.529426	0			0			0
CNOT7	2	0	1.67329	0.209793	0			0			1	2.21819	0.134874	0	0			0			0			0
CNOT8	0	2	-1.14503	0.407939	0	2.04458	0.293739	0	0.0151689	0.992221	0	-0.417431	0.778373	1	1	0.281335	0.81344	0	0.83796	0.635047	0	0.241677	0.884887	1	1.10306	0.363303
CNOT9	1	0	2.07526	0.161748	0			0			1	2.70221	0.0696394	1	4	-0.765604	0.398096	0	0.436421	0.791134	1	0.653799	0.51515	0	-0.803835	0.549425
CNP	4	4	0.357033	0.60411	0	0.00513062	0.997453	0	-0.633266	0.645641	3	0.974596	0.199093	5	8	0.0368111	0.947826	0	-0.251885	0.864119	1	0.242505	0.793471	3	0.372721	0.577879
CNR1	0	1	-0.413282	0.793875	0	1.70589	0.374379	0	0.582915	0.734823	0	0.766406	0.661601	0	1	-0.250057	0.875922	0	2.66308	0.205775	0	1.35179	0.466141	0	0.484052	0.776567
CNTNAP1	10	13	0.38242	0.375525	0	0.20128	0.893643	1	-0.510861	0.536829	6	0.703263	0.174793	9	10	0.0784913	0.867174	2	1.13848	0.1808	6	1.13815	0.038738	0	-2.32891	0.0250185
COA3	1	0	0.757116	0.627012	0			0			1	1.67366	0.268778	0	0			0			0			0
COG1	1	1	0.456322	0.694079	0	2.14154	0.284935	1	1.64181	0.176405	0	0.112855	0.945437	0	2	-1.41382	0.295985	0	1.34764	0.455705	0	0.137556	0.93043	0	-0.690381	0.631833
COG8	0	0			0			0			0			0	4	-1.69856	0.172758	0	1.22378	0.487688	0	-0.336182	0.816495	0	-0.809568	0.557345
COL13A1	3	2	0.855317	0.307364	1	2.53428	0.0681528	0	0.278973	0.86199	1	1.17429	0.292423	0	3	-1.22178	0.3546	0	1.40108	0.43794	0	0.174434	0.91032	0	-0.393605	0.785207
COL1A2	4	4	0.646122	0.358336	0	1.01313	0.564391	1	0.609244	0.555141	2	0.938876	0.275736	2	7	-0.454957	0.529844	0	0.697056	0.666569	0	-0.597817	0.656771	0	-0.957624	0.454742
COL27A1	1	0	1.70557	0.252145	0			0			1	2.52042	0.0897053	0	2	-1.2171	0.375651	0	1.61412	0.386581	0	0.11201	0.943372	0	-0.256034	0.866194
COL2A1	1	2	-0.158074	0.880458	0	1.92462	0.318283	1	0.974752	0.378367	0	-0.132112	0.931081	0	1	-0.6501	0.676237	0	2.71468	0.199033	0	0.944697	0.595938	0	-0.00326879	0.998403
COP1	2	2	0.258459	0.776788	1	1.97994	0.180651	0	-0.0397689	0.979447	1	0.679937	0.528	3	1	1.35701	0.147544	0	2.07996	0.299322	3	2.75456	0.00373067	0	0.275171	0.870087
COPA	3	2	0.686537	0.41266	0	2.04579	0.294805	2	1.44777	0.128845	0	-0.230552	0.878723	6	6	0.477849	0.408106	2	1.5198	0.114597	2	0.951189	0.248329	1	0.0691226	0.940394
COPB1	4	6	0.206978	0.741211	0	1.25631	0.47382	1	0.261242	0.781217	2	0.402055	0.606513	2	3	-0.211443	0.809899	0	0.696204	0.679685	0	0.0361085	0.981109	2	0.483711	0.604266
COPB2	0	1	-0.00290132	0.998583	0	2.5973	0.214369	0	1.03414	0.565021	0	1.10371	0.54186	1	1	0.536771	0.649449	0	1.22873	0.502633	0	0.928187	0.601876	0	0.778907	0.656872
COPS2	0	7	-2.17369	0.0428449	0	1.25616	0.471478	0	-1.01373	0.421357	0	-1.35192	0.261838	1	1	0.185523	0.873546	0	1.62254	0.394232	0	0.558505	0.744951	0	0.202483	0.903037
COPS4	1	2	-0.146833	0.886902	0	1.46968	0.421919	0	0.00826364	0.99575	1	0.698371	0.519663	1	2	-0.129783	0.905115	1	1.57782	0.398708	0	0.587244	0.722997	0	0.0597568	0.969495
COPS5	4	5	-0.10024	0.886245	0	0.88695	0.60093	1	0.134941	0.886607	2	-0.106671	0.904187	0	1	0.16734	0.919551	0	2.8774	0.179839	0	1.41986	0.44684	0	1.07807	0.550257
COPS6	4	5	0.152117	0.813908	1	1.14219	0.326624	0	-0.860422	0.515187	3	0.767266	0.285084	0	12	-3.12061	0.0006928	0	-0.89785	0.491618	0	-1.49343	0.18847	0	-2.22634	0.0312077
COPS7A	2	1	1.28592	0.397942	0	1.29166	0.484205	0	-0.0443785	0.978262	2	2.11424	0.176021	2	2	0.344964	0.719133	0	0.139022	0.933002	1	1.28144	0.252341	1	0.390171	0.764523
CORO1A	15	11	1.14621	0.00528651	1	1.20418	0.248355	4	0.97895	0.115326	8	1.37028	0.00803278	11	10	0.402605	0.364522	2	1.04973	0.217055	0	-1.12678	0.355704	8	0.945889	0.057926
CORO1C	1	1	0.529293	0.658867	0	3.48063	0.123776	0	1.01606	0.571063	0	0.466538	0.783993	0	1	-0.886345	0.563753	0	1.5442	0.413981	0	0.394686	0.815503	0	-0.0551606	0.972944
CORO2B	3	3	0.139839	0.858419	1	2.18181	0.0850936	0	-0.516942	0.716966	2	0.372886	0.691655	1	1	1.01452	0.470622	0	2.44892	0.236164	0	1.89953	0.332304	1	2.24806	0.140627
COX11	1	0	1.80644	0.22452	0			0			1	2.84784	0.056592	0	0			0			0			0
CPD	1	0	1.06752	0.482912	0			0			1	1.87848	0.206226	0	0			0			0			0
CPE	0	2	-1.87218	0.154491	0	1.29115	0.474686	0	0.853208	0.618166	0	-1.38702	0.306899	1	0	0.639283	0.681856	0			0			1	1.096	0.471439
CPEB2	6	11	0.00814354	0.987252	0	0.00779449	0.995832	2	0.161505	0.822726	4	0.523578	0.385679	5	5	0.552512	0.38893	1	2.04242	0.0747175	1	0.652858	0.510969	2	0.749281	0.362619
CPEB3	4	4	0.911183	0.192008	1	3.33604	0.0100927	2	1.55445	0.0816224	1	0.748107	0.471987	1	5	-1.29495	0.137341	0	0.131461	0.932836	0	-0.910597	0.491333	0	-1.17145	0.366521
CPEB4	3	8	-0.487677	0.444596	0	-0.79657	0.571474	0	-1.37997	0.252654	3	0.520994	0.43983	5	5	0.281273	0.664617	1	0.862363	0.417279	0	-0.654338	0.633994	4	0.932382	0.18868
CPLX2	2	8	-0.53384	0.454089	0	0.244502	0.875645	0	-1.19638	0.337483	2	0.358501	0.640842	2	3	-0.119886	0.885727	1	1.29407	0.261763	0	-0.036577	0.980877	0	-1.09624	0.413849
CPNE4	6	14	-0.424088	0.366652	1	0.983269	0.32545	1	-0.48822	0.548446	3	-0.21647	0.714556	11	9	0.399301	0.399668	1	0.325734	0.744456	1	0.220271	0.810473	7	0.715317	0.200256
CPNE5	2	8	-0.913512	0.178248	0	-0.963854	0.480021	0	-1.28284	0.291578	2	-0.0602572	0.934272	4	2	0.89056	0.280965	0	0.517647	0.763325	0	-0.195142	0.902457	4	1.64918	0.0472955
CPNE6	1	0	1.87138	0.207777	0			1	2.9989	0.0453392	0			3	0	2.09098	0.0847391	0			2	3.19228	0.0120381	0
CPNE9	0	0			0			0			0			0	3	-1.82254	0.154417	0	-0.201517	0.895086	0	-0.358431	0.807785	0	-0.751326	0.59304
CPSF1	0	2	-1.31311	0.335533	0	1.66225	0.373906	0	-0.256293	0.864955	0	-0.372166	0.802583	3	0	2.14161	0.0767447	1	2.70511	0.0696197	0			2	2.68161	0.0363154
CPSF2	1	1	0.607951	0.60268	0	3.73653	0.109185	0	1.10295	0.543593	1	2.12325	0.0927731	2	0	1.91234	0.145712	0			0			2	2.72987	0.0322464
CPSF3	8	14	-0.0297458	0.947315	1	1.48139	0.159766	3	0.406373	0.523002	2	-0.353322	0.610701	6	13	-0.444454	0.359458	0	-0.819729	0.544637	1	-0.544612	0.504374	4	0.148521	0.794097
CPSF4	2	1	1.811	0.101619	0	3.42556	0.12897	0	1.97201	0.317275	0	2.44354	0.236126	0	1	-1.27362	0.398384	0	0.697094	0.688791	0	0.11658	0.943675	0	-0.460656	0.770172
CPSF6	3	2	0.587432	0.485776	1	2.1029	0.0858406	2	1.47038	0.122506	0	-0.768314	0.594522	1	6	-0.861826	0.304605	0	0.480225	0.761607	0	-0.586953	0.664822	1	0.00980917	0.991395
CPSF7	6	4	0.761247	0.217414	0	-1.05657	0.499228	1	0.601198	0.552939	4	1.43805	0.0398857	1	0	1.39405	0.353424	0			1	2.9171	0.0513402	0
CR1	25	33	0.166674	0.540356	2	0.156627	0.829844	8	0.2785	0.488467	11	0.248254	0.491272	16	30	-0.214342	0.500486	1	-0.303953	0.70957	7	0.493553	0.258757	4	-0.609703	0.224463
CRABP1	0	1	-1.16603	0.441518	0	1.68948	0.378668	0	-0.144539	0.928704	0	-0.213575	0.89423	0	1	-0.697395	0.653228	0	2.16563	0.280823	0	0.902139	0.611168	0	-0.0441367	0.978371
CRAMP1	5	7	0.109679	0.850258	0	1.04684	0.538778	3	0.785331	0.260283	1	-0.185619	0.834375	2	7	-0.658176	0.368916	0	-0.295223	0.836861	1	0.364402	0.70319	1	-0.434152	0.630305
CREB1	0	3	-1.29107	0.324403	0	1.71863	0.357976	0	-0.139054	0.925671	0	-0.510347	0.721482	0	0			0			0			0
CREBBP	6	3	0.991053	0.145451	0	0.969045	0.574965	2	1.24406	0.170222	3	1.15948	0.177476	5	3	0.763481	0.284695	1	2.56462	0.0359337	1	1.28266	0.237931	2	0.35742	0.704427
CREBL2	0	1	1.26417	0.491779	0	3.3026	0.139278	0	2.19497	0.275963	0	2.5028	0.227578	0	2	-1.53071	0.284911	0	-0.361949	0.820489	0	-0.185337	0.907878	0	-0.427028	0.782011
CREBRF	11	11	0.309601	0.477395	2	1.64317	0.0541171	3	0.408189	0.522546	5	0.224549	0.692441	7	7	0.51269	0.34226	1	1.07704	0.329515	0	-0.713519	0.589366	2	0.289113	0.718509
CREBZF	3	2	1.05085	0.219221	0	2.56545	0.219081	1	1.62182	0.162847	1	0.754082	0.50142	2	4	0.314159	0.702477	0	0.522978	0.747049	0	-0.264007	0.855245	1	0.537749	0.590792
CRH	4	10	-0.454853	0.417163	2	1.30281	0.132472	1	-0.392468	0.641781	1	-0.690567	0.395047	2	8	-1.00279	0.142759	0	-0.678052	0.639328	2	0.563396	0.465042	0	-1.92501	0.0883725
CRHR1	0	1	0.226238	0.891959	0	3.9568	0.0927784	0	1.27487	0.488488	0	1.01786	0.570563	2	0	2.23838	0.103011	0			2	3.4303	0.00910665	0
CRK	4	4	0.224101	0.745575	0	0.913869	0.596974	2	0.890044	0.292619	2	0.385693	0.661732	3	0	1.85922	0.142512	0			0			3	2.5784	0.038735
CRKL	3	6	-0.309721	0.599667	0	0.116053	0.919273	2	0.387207	0.559396	1	-0.141723	0.859856	2	2	0.393507	0.662301	0	1.51452	0.41156	0	0.211371	0.894194	0	-0.134455	0.929956
CROCC	9	12	0.197671	0.663612	1	0.368208	0.717337	3	0.45127	0.484329	3	0.0510985	0.937169	5	9	-0.180544	0.749041	0	-0.309411	0.825605	1	0.0539739	0.952026	2	-0.11753	0.881508
CRTC1	1	1	0.398661	0.734626	0	2.45798	0.233701	0	0.717366	0.680605	0	0.426439	0.80145	2	1	0.994118	0.394482	0	-0.250215	0.876167	0	-0.0978915	0.951916	2	1.91475	0.0887079
CRTC3	2	5	-0.473717	0.530902	1	1.2771	0.23634	0	-0.880118	0.504122	0	-1.17893	0.35368	3	3	0.249424	0.755018	0	0.0825704	0.958471	0	-0.446749	0.760162	2	0.876146	0.328726
CS	2	7	-0.589932	0.334354	1	0.971678	0.219757	1	-0.0222428	0.976519	0	-1.0145	0.34157	3	5	0.266154	0.706486	0	1.03491	0.543582	1	0.698325	0.483999	2	0.746917	0.359831
CSF1R	1	6	-1.28724	0.119349	0	0.280717	0.85771	0	-1.19435	0.338223	1	-0.560898	0.523297	2	1	0.122464	0.907657	0	2.13093	0.288797	1	1.28599	0.283195	1	0.433554	0.746936
CSH1	6	9	-0.148129	0.774205	0	-0.180955	0.900687	1	-0.124578	0.886546	3	-0.0879942	0.893217	3	7	-0.525036	0.42392	0	-0.673535	0.631129	1	0.209392	0.822508	2	0.0255166	0.974175
CSK	11	12	0.338407	0.426087	0	0.101721	0.945817	5	0.889689	0.110143	4	0.178343	0.763419	7	12	-0.0899498	0.848112	2	1.2986	0.11899	3	0.603783	0.35007	2	-0.429205	0.532437
CSNK1A1	2	1	0.640145	0.540912	1	1.61877	0.313304	0	0.270284	0.871608	1	1.07032	0.379014	1	2	0.0122734	0.991702	0	0.714306	0.683446	0	0.845652	0.629933	1	0.930927	0.473114
CSNK1D	4	9	-0.278053	0.631403	0	0.310201	0.841323	1	-0.228883	0.792194	3	0.32226	0.623867	5	9	-0.145604	0.789954	2	1.20592	0.152447	1	0.102182	0.909168	0	-1.80896	0.105138
CSNK1G2	6	10	0.0849289	0.870917	0	0.167132	0.911873	3	0.651267	0.33006	2	-0.0592207	0.935128	10	20	-0.275115	0.481131	2	0.593235	0.438863	4	0.417659	0.450132	2	-0.89161	0.156635
CSNK2A1	6	5	0.836105	0.170053	1	2.34835	0.0495751	4	1.73166	0.0155419	0	-0.943718	0.475479	7	3	1.30413	0.0402803	0	0.148954	0.926234	3	1.83875	0.0250217	3	1.49551	0.0709866
CSNK2A2	4	5	0.298434	0.655377	0	-0.381112	0.812437	2	0.925162	0.270607	1	0.224773	0.818283	7	3	0.954156	0.131043	1	1.58361	0.159214	1	0.769258	0.462279	3	0.830536	0.302352
CSNK2B	4	1	1.51093	0.0885331	1	3.06651	0.0811996	2	2.18336	0.04207	1	1.45641	0.230329	1	0	1.19404	0.42996	0			1	2.66706	0.0732115	0
CSPG5	1	1	0.377811	0.752317	0	1.7359	0.367882	0	0.102395	0.950478	1	1.21045	0.322473	0	0			0			0			0
CSRNP2	1	0	1.45935	0.330102	0			0			0			0	1	-1.59436	0.285905	0	0.240428	0.88567	0	-0.214742	0.893762	0	-0.607199	0.697606
CSRNP3	9	14	-0.0781549	0.854871	2	1.1767	0.204138	3	0.296925	0.628762	4	0.0740766	0.894334	9	14	0.0537822	0.90032	0	-0.666921	0.61699	2	0.170053	0.810067	3	0.0225971	0.970241
CST6	3	7	-0.0844909	0.903223	1	1.16672	0.428952	1	0.267611	0.778918	1	0.00557085	0.995287	6	7	0.136529	0.808051	0	-0.246546	0.863069	2	0.627424	0.425947	3	0.574787	0.406062
CSTF1	4	7	0.198384	0.746464	0	0.827894	0.616721	0	-0.873505	0.497545	4	1.06889	0.102015	4	13	-0.342272	0.52974	0	-0.194478	0.892231	1	0.0697471	0.93674	3	0.253089	0.687063
CSTF2	4	5	0.0202681	0.974814	0	-0.166675	0.912867	1	0.124952	0.894722	1	-0.157667	0.862714	2	0	2.39462	0.0761358	1	2.36386	0.111514	1	3.47527	0.022209	0
CSTF3	5	4	0.556274	0.415274	0	0.768687	0.651055	0	-0.439197	0.759725	5	1.42443	0.0420863	3	4	0.363878	0.622915	0	0.370224	0.81848	1	0.915902	0.38168	2	0.826084	0.328114
CT83	0	4	-1.63783	0.180242	0	1.54785	0.394186	0	-0.490564	0.72623	0	-0.861507	0.521592	2	1	0.473835	0.649996	1	1.81402	0.282696	0	0.815764	0.642898	1	0.875023	0.462561
CTBP1	6	10	0.0224498	0.96518	0	0.267731	0.864537	3	0.566706	0.387395	3	0.153931	0.816873	3	8	-0.422096	0.504978	1	1.30702	0.220654	0	-0.909693	0.476508	1	-0.431562	0.620797
CTBP2	5	9	-0.0987522	0.856267	0	-0.111403	0.942794	1	-0.199763	0.818207	3	0.463923	0.483401	7	9	0.169575	0.742191	1	1.19815	0.261139	1	0.251421	0.783178	4	0.574948	0.364124
CTBS	0	2	-1.86359	0.172538	0	1.43001	0.444491	0	0.130935	0.933819	0	-1.26679	0.384295	5	2	0.941733	0.25834	1	2.5801	0.0554603	1	1.6833	0.174016	3	1.11945	0.263008
CTCF	4	2	1.57133	0.0466414	0	1.9106	0.329343	3	2.39147	0.0066565	1	1.66174	0.155293	1	0	0.965256	0.527848	0			0			0
CTDNEP1	2	6	-0.575083	0.425965	1	1.27966	0.240019	0	-1.01655	0.423119	0	-1.15045	0.356369	1	3	-0.513708	0.639445	0	0.820641	0.634805	0	0.137779	0.930433	1	0.277309	0.824032
CTDP1	5	10	-0.146615	0.781207	0	0.558763	0.723666	2	0.166293	0.817331	3	0.225358	0.723919	2	9	-0.80054	0.253368	0	-0.0310101	0.98305	1	0.171379	0.850404	1	-0.559289	0.533802
CTDSP1	4	5	-0.128699	0.842946	0	0.292998	0.85534	0	-0.987164	0.445607	1	-0.627788	0.512177	6	5	0.516863	0.40017	1	1.3341	0.251528	3	1.43121	0.0635204	1	-0.240081	0.820986
CTDSP2	0	0			0			0			0			0	1	-1.7278	0.246043	0	-0.158418	0.921887	0	-0.239618	0.881247	0	-0.836357	0.58722
CTDSPL	0	1	-0.400969	0.800052	0	2.51603	0.22535	0	0.737172	0.672892	0	0.484412	0.776319	1	0	2.13163	0.150588	0			1	3.45385	0.0229663	0
CTDSPL2	3	2	1.65642	0.074818	0	1.65937	0.375117	1	1.26143	0.273182	2	1.91894	0.0651752	0	2	-1.48667	0.270132	0	0.10055	0.949428	0	-0.084194	0.95628	0	-0.485216	0.743296
CTIF	0	0			0			0			0			1	0	1.79093	0.228559	0			0			1	2.75352	0.0647282
CTNNA1	5	8	0.049203	0.929594	0	0.622264	0.697192	2	0.417553	0.580365	2	-0.0129299	0.98597	13	14	0.314471	0.418776	1	0.430696	0.64109	1	-0.444763	0.5839	4	0.0192486	0.973501
CTNNA2	4	3	0.821632	0.258938	0	0.945871	0.590773	2	1.20996	0.174306	1	0.689795	0.506095	5	7	0.142668	0.804499	0	-0.173151	0.906339	2	0.891612	0.263672	1	-0.309713	0.723272
CTNNB1	8	10	0.287854	0.543978	1	1.36839	0.217675	3	0.684388	0.302806	3	0.149043	0.816755	10	7	0.931398	0.0626969	1	1.15095	0.291895	0	-0.678554	0.613075	5	1.16744	0.0601818
CTNND2	2	4	0.15234	0.855912	0	0.50783	0.764379	2	1.17703	0.181804	0	-0.634232	0.649786	6	4	1.04558	0.107355	1	1.81175	0.118471	2	1.46469	0.0988932	3	1.28469	0.108533
CTPS1	3	12	-0.610315	0.298259	1	1.65283	0.123833	1	-0.285781	0.734348	1	-0.590981	0.467152	3	4	0.234789	0.752673	1	1.32684	0.246805	1	0.751569	0.46012	1	0.31308	0.751731
CTPS2	1	0	1.48888	0.320373	0			0			1	2.4781	0.0955338	0	2	-0.73318	0.612555	0	1.82285	0.34075	0	0.659449	0.694318	0	0.285432	0.861792
CTR9	16	13	0.729819	0.0548053	0	-0.296158	0.835445	4	0.636492	0.27706	10	1.22034	0.00626192	11	16	-0.114477	0.76857	3	1.26053	0.0739847	1	-0.574903	0.468564	5	-0.0455266	0.92878
CTSS	0	1	-2.39935	0.10637	0	0.331037	0.845074	0	-0.375963	0.813369	0	-2.21419	0.136103	0	0			0			0			0
CTTNBP2NL	5	13	-0.552229	0.276458	0	0.499984	0.749332	1	-0.391343	0.636563	2	-0.607983	0.387136	3	5	0.335656	0.650435	0	1.3758	0.44226	2	1.46152	0.0988245	1	0.328549	0.741846
CTU1	0	2	-1.48764	0.282506	0	1.77067	0.349916	0	0.40376	0.804725	0	-0.82052	0.581974	0	2	-2.45938	0.0559716	0	0.13759	0.933281	0	0.150873	0.924148	0	-1.77024	0.192155
CTXN1	1	0	1.56266	0.296062	0			1	2.8495	0.056776	0			0	0			0			0			0
CUL1	3	5	0.114554	0.868531	0	0.988674	0.567703	1	0.358516	0.708258	1	0.0382631	0.967232	5	5	0.599279	0.343011	1	1.31275	0.214617	1	0.577412	0.559367	3	1.04497	0.167799
CUL2	4	4	0.25009	0.718742	0	0.271896	0.87173	1	0.476036	0.638652	3	1.11908	0.174773	0	3	-1.64122	0.191848	0	0.599755	0.714109	0	-0.262871	0.857624	0	-0.817767	0.551016
CUL3	8	7	0.804773	0.131199	0	0.85617	0.60788	5	1.41162	0.0223609	0	-1.11903	0.371444	3	14	-1.10068	0.0491368	1	0.420243	0.659791	1	-0.453749	0.579169	0	-2.38894	0.0176874
CUL4A	2	2	0.593496	0.527311	0	2.28315	0.252947	0	0.543491	0.744473	2	1.4196	0.144636	3	0	2.41505	0.0427383	1	3.33618	0.0275043	1	2.98297	0.0464645	1	2.75352	0.0647282
CUL4B	2	2	0.62739	0.528707	0	3.31458	0.135874	0	1.59929	0.391397	2	1.42096	0.171924	0	0			0			0			0
CUL5	6	7	-0.0240526	0.960476	0	0.132103	0.92122	4	0.678314	0.22288	2	-0.166306	0.790921	5	5	0.414519	0.526844	0	0.722309	0.662913	0	-0.128547	0.930395	3	0.885066	0.254974
CUL9	3	8	-0.325945	0.610739	0	0.407615	0.796879	1	-0.0114039	0.989896	1	-0.256795	0.769183	1	7	-0.762029	0.366588	1	1.48048	0.164755	0	-0.588981	0.662057	0	-1.1128	0.376772
CUX2	0	1	1.06871	0.553502	0	3.97578	0.0920544	0	2.08732	0.295069	0	2.26611	0.263857	0	1	1.90102	0.332814	0	3.56931	0.12091	0	3.22913	0.146987	0	3.26272	0.143914
CWC15	4	7	0.377235	0.545466	0	1.01371	0.549731	3	1.1587	0.105895	0	-0.979192	0.444567	2	9	-1.14883	0.114159	0	-0.261818	0.85559	1	-0.0825824	0.926439	1	-1.08738	0.25183
CWC25	3	1	1.12583	0.242931	0	0.360981	0.830658	2	2.05576	0.0537018	1	1.0737	0.366403	3	5	0.0729773	0.923361	0	0.514085	0.750388	0	-0.327988	0.821642	2	0.736592	0.388067
CXADR	0	2	-0.968242	0.503185	0	1.70063	0.371348	0	0.131902	0.934065	0	-0.0376518	0.981032	0	0			0			0			0
CXCR3	2	3	0.0301652	0.971952	0	0.184749	0.911459	0	-0.497105	0.730872	2	0.918847	0.30363	0	0			0			0			0
CXCR5	1	5	-0.798979	0.355072	0	0.955585	0.573655	0	-0.731619	0.584653	1	0.0624651	0.9464	2	1	0.923626	0.362727	0	1.70396	0.374825	0	0.795146	0.650691	2	1.79562	0.079589
CXXC1	5	9	-0.094351	0.864939	0	0.135597	0.928632	1	-0.103143	0.906593	1	-0.507473	0.547462	4	10	-0.444044	0.430413	0	0.184305	0.901695	2	0.38761	0.600031	2	-0.0371071	0.957916
CXXC5	0	0			0			0			0			0	1	1.36881	0.461377	0	3.58978	0.116471	0	2.53329	0.223532	0	2.65806	0.206866
CYB5D1	1	3	-0.453026	0.636903	0	1.84253	0.335513	0	-0.219807	0.881697	1	0.311023	0.76232	2	2	0.0979727	0.917182	0	0.82594	0.640286	0	0.030336	0.984598	0	-0.515408	0.737194
CYFIP2	14	14	0.302042	0.432896	1	0.565281	0.570416	8	0.929483	0.0465462	3	-0.13963	0.815793	10	17	-0.241405	0.544429	3	0.788682	0.262396	3	0.248383	0.682812	3	-0.47801	0.4054
CYLD	6	6	0.610615	0.292998	1	1.88387	0.101267	3	1.14015	0.117417	2	0.487605	0.557113	9	2	1.62689	0.0120793	4	3.39929	6.68433e-05	2	1.8122	0.0642203	2	0.993465	0.302207
CYP26A1	4	7	0.217983	0.73613	0	1.12659	0.518051	1	0.463549	0.630088	2	0.230911	0.784642	3	11	-1.24173	0.0342461	0	-0.7206	0.584441	1	-0.181401	0.833085	0	-2.51592	0.014579
CYP26B1	3	5	0.167605	0.813895	0	0.798278	0.636919	1	0.368919	0.705205	1	0.186824	0.845281	1	1	-0.553384	0.634848	1	3.30364	0.0153676	0	1.133	0.53337	0	-1.18481	0.434251
CYP26C1	7	4	1.08413	0.0718224	0	0.469806	0.775073	1	0.423557	0.677395	3	0.920354	0.219087	2	5	-0.417438	0.587598	0	-0.741727	0.623425	0	-0.546944	0.691461	1	0.259252	0.786283
CYP2A6	2	8	-0.790439	0.251087	0	0.226174	0.884863	0	-1.23546	0.314827	2	-0.0816087	0.91194	5	7	-0.0352522	0.951423	0	-0.163621	0.912537	0	-0.932042	0.467186	4	0.716173	0.271539
CYP2A7	6	12	-0.262339	0.598883	1	-0.00919036	0.992726	1	-0.45035	0.590447	4	0.230636	0.693261	2	7	-0.90101	0.213023	0	-0.909951	0.50039	0	-0.97229	0.448023	2	0.0869698	0.913663
CYP2F1	3	8	-0.555324	0.382754	0	-0.805161	0.593271	1	-0.0178761	0.984239	0	-1.75975	0.127577	3	7	-0.215618	0.748544	0	0.0162936	0.991462	2	0.808334	0.31537	0	-1.1786	0.349593
CYP2U1	4	4	0.115633	0.864796	0	0.994482	0.572091	0	-0.179201	0.904385	4	0.669865	0.335276	5	5	-0.30529	0.643048	1	0.724293	0.502899	2	1.00908	0.234873	2	-0.773454	0.377527
CYP46A1	2	6	-0.502427	0.495227	0	0.040085	0.979343	0	-0.902284	0.487163	2	0.406927	0.604079	1	6	-0.87538	0.301838	0	0.55943	0.726377	0	-0.589587	0.664106	1	-0.050734	0.955807
CYP4A11	3	7	-0.594168	0.352415	1	0.573787	0.607184	0	-1.42807	0.230285	1	-0.578737	0.494279	4	5	0.0605981	0.927589	0	0.398515	0.802312	2	1.16632	0.166936	2	0.397479	0.619416
CYP4A22	3	6	0.0388646	0.954913	0	-0.575455	0.693259	1	0.391857	0.680927	2	0.711102	0.377163	6	5	0.494984	0.411218	1	1.11848	0.322649	1	0.548295	0.577729	3	0.858236	0.251665
CYP4F3	1	10	-1.24503	0.114608	0	-0.0687335	0.962758	0	-1.29471	0.282525	1	-0.239963	0.784227	1	5	-0.800987	0.35419	0	1.03695	0.542774	0	-0.543215	0.69288	0	-0.780684	0.556414
CYP4Z1	4	4	0.644597	0.349525	1	1.5289	0.289515	1	0.788842	0.44516	2	0.972755	0.255124	3	8	-0.543587	0.403522	0	0.313947	0.839107	0	-0.79092	0.543719	1	-0.474807	0.60005
CYTH1	0	1	-0.711243	0.646497	0	1.27325	0.489051	0	0.388258	0.818304	0	0.269698	0.871862	0	0			0			0			0
CYTH2	0	2	-1.14281	0.412381	0	1.13238	0.529139	0	0.0149271	0.992365	0	-0.106484	0.944716	1	3	-0.169903	0.869427	1	1.89151	0.192122	0	0.507563	0.752891	0	-0.0708242	0.962347
CYTH3	5	12	-0.214827	0.686591	0	-0.800902	0.563911	3	0.468042	0.473225	1	-0.483442	0.562911	8	10	-0.00929884	0.984551	0	-0.48672	0.718299	2	0.189114	0.793898	2	-0.569122	0.434115
DAB2IP	4	11	-0.449482	0.424024	0	0.159086	0.91562	1	-0.24881	0.771772	1	-0.742272	0.366304	8	10	-0.100925	0.830223	2	1.12049	0.169252	1	-0.221859	0.795125	1	-1.02884	0.192082
DAGLA	14	28	-0.217299	0.507507	2	0.248368	0.743908	1	-1.26494	0.0686586	10	0.28883	0.445766	17	28	-0.151078	0.633044	3	0.563221	0.374998	4	0.0484938	0.925157	9	0.0941342	0.815198
DALRD3	1	1	0.374373	0.757257	1	1.77704	0.277545	0	0.691559	0.692151	0	1.06109	0.557613	1	1	0.409799	0.724503	0	2.68615	0.203816	0	0.621825	0.71933	1	1.39834	0.244444
DAPK3	0	2	-1.31996	0.345487	0	2.3894	0.240287	0	0.532468	0.751253	0	-0.995508	0.507022	0	1	-0.211834	0.895037	0	2.83452	0.184627	0	1.30688	0.478893	0	0.468501	0.783156
DAZAP1	3	1	1.41239	0.152159	0	4.71112	0.0589689	1	2.0198	0.122681	2	1.9204	0.0734384	0	0			0			0			0
DBN1	0	0			0			0			0			1	1	0.0463426	0.968008	0	1.39193	0.454869	0	0.309921	0.853545	1	0.864417	0.461333
DBNL	4	11	-0.505887	0.295254	0	-0.097692	0.946733	2	-0.0694602	0.920762	2	-0.270804	0.638904	4	8	-0.224615	0.701444	0	-0.459703	0.742637	2	0.442066	0.559487	1	-0.43464	0.611636
DBP	2	6	-0.389749	0.595344	0	1.27342	0.46738	2	0.788363	0.325187	0	-1.26964	0.305164	3	7	-0.265111	0.68758	1	1.2732	0.24649	1	0.251194	0.787885	1	-0.0889149	0.921791
DCAF10	4	3	0.474724	0.504882	0	0.88989	0.611375	0	-0.312937	0.833981	3	1.00498	0.199452	5	6	-0.320472	0.61379	0	0.164307	0.913816	0	-0.701666	0.60209	3	-0.202148	0.788779
DCAF12L1	1	5	-0.737432	0.411446	0	1.28814	0.469758	1	0.401496	0.683429	0	-0.821392	0.539352	1	3	-0.286698	0.768571	0	0.494637	0.763251	0	-0.0364776	0.980794	1	0.678132	0.513777
DCAF15	9	6	0.954572	0.0725438	1	1.85519	0.14391	3	1.35271	0.0671935	4	1.01968	0.127117	3	2	0.480247	0.564612	0	1.11467	0.529791	1	1.12459	0.314538	1	0.421928	0.697988
DCAF4L1	1	2	-0.202793	0.843211	0	1.85335	0.33182	0	-0.161697	0.915477	1	0.643229	0.547587	2	9	-0.866099	0.208649	0	0.284036	0.853025	0	-0.800934	0.536295	2	-0.0524118	0.943929
DCAF5	8	8	0.400832	0.421839	1	0.724386	0.503444	3	0.668326	0.325535	4	0.732938	0.240409	4	6	-0.067435	0.915319	0	0.552028	0.728177	1	0.367828	0.69834	2	0.00622748	0.993697
DCAF7	1	1	0.0805942	0.945131	0	1.85774	0.342306	1	1.9583	0.130171	0	-0.855715	0.578289	0	0			0			0			0
DCAF8	1	1	-0.311848	0.796219	0	0.482396	0.779484	1	1.10058	0.354965	0	-1.3825	0.359234	0	1	-0.75768	0.624273	0	1.80827	0.35145	0	0.607589	0.724799	0	-0.023019	0.988741
DCDC2	5	7	0.124783	0.829581	0	-0.786816	0.563032	2	0.346762	0.652013	1	-0.278515	0.749173	2	8	-0.635353	0.356853	0	0.373095	0.809155	1	0.24083	0.793094	1	-0.246772	0.77569
DCHS1	7	8	0.35438	0.498806	0	0.344741	0.827411	0	-0.904884	0.484562	3	0.340011	0.625894	6	6	0.0858137	0.878914	1	0.372911	0.716089	0	-0.982015	0.442128	4	0.49548	0.441505
DCLK1	6	14	-0.156716	0.75016	0	-0.540911	0.717264	1	-0.392139	0.639581	3	0.180033	0.774622	6	15	-0.572064	0.228761	0	-0.749672	0.560615	0	-1.61126	0.145378	2	-0.58166	0.372831
DCLK2	6	2	1.44439	0.0458736	0	2.04931	0.292984	2	1.89602	0.0490775	3	1.54801	0.0658872	3	2	0.49845	0.546097	0	0.287113	0.858035	2	1.5816	0.0932395	1	0.523248	0.622576
DCPS	0	0			0			0			0			0	1	0.373603	0.824799	0	3.45928	0.125502	0	1.81288	0.350069	0	1.11233	0.539051
DCST1	3	12	-0.810555	0.157816	0	-0.0447369	0.975816	1	-0.50611	0.535672	1	-0.891348	0.258067	2	7	-0.708427	0.330006	0	-0.327579	0.8216	1	0.31462	0.740558	0	-1.35629	0.262209
DCTN2	2	5	-0.387205	0.614969	0	0.661927	0.685432	1	0.523593	0.597097	1	-0.00668394	0.994398	5	5	0.104911	0.867939	0	0.695405	0.66862	3	1.30895	0.0776847	1	-0.0350858	0.969744
DCTN5	4	4	0.551813	0.440325	0	0.231085	0.885187	1	0.805219	0.437063	2	0.503971	0.545685	3	5	0.192176	0.790167	0	1.35224	0.44476	0	-0.176264	0.90346	2	0.546223	0.512184
DCUN1D1	0	2	-1.2628	0.356109	0	1.1184	0.525137	0	-0.144952	0.924293	0	-0.311473	0.835274	0	0			0			0			0
DCUN1D5	0	1	1.49604	0.426564	0	5.20359	0.0444744	0	2.61724	0.21199	0	2.27507	0.262697	0	0			0			0			0
DCX	12	5	1.12604	0.0242337	2	1.85739	0.0550123	1	0.00224617	0.998068	5	0.820767	0.193259	1	2	-0.102625	0.920703	0	1.18717	0.505648	0	0.285041	0.858661	1	0.647335	0.546269
DDA1	2	6	-0.350756	0.648406	0	0.75369	0.654777	1	0.282868	0.770262	1	0.148021	0.88019	1	0	2.3739	0.110762	0			1	3.53886	0.020988	0
DDAH1	0	0			0			0			0			0	2	-1.23284	0.375163	0	1.67293	0.372063	0	0.135774	0.93175	0	-0.226646	0.881094
DDAH2	10	12	0.346731	0.422063	3	1.93723	0.0149292	1	-0.430573	0.6036	3	0.103103	0.869693	6	12	-0.10975	0.824854	1	0.357812	0.714687	2	0.352921	0.630958	1	-0.721181	0.367374
DDB1	9	17	-0.148757	0.721523	1	-0.0488703	0.959348	4	0.315416	0.568549	3	-0.373907	0.530623	7	4	0.979208	0.106237	1	1.3548	0.24492	0	-0.187338	0.898263	4	1.2449	0.085106
DDI2	6	3	1.32614	0.052598	0	0.718414	0.676019	1	1.36972	0.215988	4	1.81213	0.022933	2	7	-0.486539	0.493465	0	-0.133571	0.931546	1	0.438551	0.64199	0	-1.31797	0.275855
DDN	0	3	-1.98071	0.133046	0	-0.00509486	0.997542	0	-0.158837	0.91481	0	-0.980305	0.490077	2	2	0.778457	0.442315	0	1.31977	0.480289	1	1.56496	0.203168	0	0.683925	0.696369
DDX19A	0	0			0			0			0			2	1	0.48502	0.662885	1	3.52881	0.0111733	1	2.30154	0.0696847	0	-1.4155	0.346333
DDX19B	7	4	0.941144	0.116072	1	2.38789	0.0506883	2	1.18718	0.166728	2	0.818457	0.329241	1	5	-0.916138	0.298049	0	-0.264836	0.861757	1	0.522115	0.594739	0	-0.876123	0.50758
DDX21	2	2	0.622637	0.491765	0	1.46905	0.423944	2	1.68345	0.0761348	0	-0.0115675	0.994037	0	1	-0.224922	0.888487	0	2.00391	0.310685	0	1.10895	0.540148	0	0.645743	0.709102
DDX23	3	9	-0.610402	0.334502	0	-0.811662	0.548731	3	0.674234	0.319273	0	-1.44177	0.220978	5	5	0.760235	0.251536	0	1.04054	0.54221	1	0.947367	0.356106	1	0.552614	0.579579
DDX39A	3	0	2.42375	0.0428024	0			2	3.32962	0.00955782	1	2.33383	0.115599	2	3	0.415632	0.625187	0	0.838146	0.619143	1	1.15025	0.290903	0	-0.170757	0.908185
DDX39B	2	2	0.347627	0.704033	1	1.72669	0.18515	1	1.01985	0.356647	0	-0.411663	0.785326	2	2	-0.0156845	0.986806	0	1.31535	0.471583	0	0.26445	0.86907	2	0.752482	0.460885
DDX3X	1	7	-0.974187	0.245993	0	0.259063	0.870431	1	0.180835	0.845314	0	-1.17858	0.354516	0	1	0.877284	0.620396	0	2.5164	0.226461	0	1.83363	0.346311	0	2.33434	0.253228
DDX4	2	5	-0.306195	0.684357	0	0.399991	0.804505	0	-0.778966	0.558752	0	-0.923511	0.481536	3	3	0.804095	0.323541	0	0.340897	0.831697	2	1.81193	0.0547161	1	0.557566	0.597648
DDX41	4	4	0.565667	0.404547	0	1.00232	0.564152	1	0.615477	0.537923	2	0.803335	0.347202	1	3	-0.64902	0.494262	0	0.115515	0.940978	0	-0.415239	0.77265	1	0.234176	0.815335
DDX42	7	12	-0.129295	0.793627	1	0.75066	0.46603	1	-0.223262	0.793234	5	0.43086	0.460035	4	15	-0.847688	0.099886	1	0.473349	0.613302	1	-0.399298	0.625222	1	-1.29958	0.0874908
DDX46	10	10	0.500651	0.275033	2	1.83674	0.0498583	2	0.340007	0.646183	5	0.813274	0.168573	6	9	-0.0222555	0.966734	0	-0.303618	0.828107	1	0.0435528	0.961207	4	0.517673	0.42054
DDX6	1	1	0.946143	0.44103	0	2.82951	0.185362	0	0.488882	0.774436	1	1.75296	0.164729	3	2	0.355817	0.673062	0	0.430178	0.799314	0	0.43051	0.791468	3	1.18087	0.168784
DEAF1	1	0	1.74487	0.241123	0			0			1	2.44547	0.0995339	0	0			0			0			0
DEDD	6	8	0.143709	0.792736	1	1.65945	0.126849	0	-1.08616	0.38262	5	0.801991	0.183555	4	5	0.0297754	0.965257	0	-1.0772	0.458388	0	-0.522749	0.707936	4	0.962665	0.181837
DEF6	1	5	-0.710131	0.433606	0	0.858372	0.61712	1	0.450569	0.649661	0	-0.868307	0.516473	6	2	1.67628	0.0289872	0	1.54711	0.41413	3	2.72036	0.00292142	3	1.83195	0.0524371
DEFA3	5	5	0.208842	0.740312	0	-0.517014	0.723598	2	0.787879	0.360945	3	0.506377	0.510156	4	3	0.39538	0.644942	0	1.18329	0.509308	0	0.585808	0.727553	3	0.940128	0.316021
DEFB104A	7	18	-0.365032	0.382847	1	0.875975	0.390234	5	0.473246	0.341506	1	-1.01469	0.16254	9	13	-0.1087	0.80726	0	-1.32625	0.294889	3	0.585771	0.366485	6	0.462407	0.379907
DEFB106A	2	5	-0.42029	0.580986	0	0.937251	0.592214	0	-0.659087	0.627965	1	-0.0439517	0.962667	4	3	0.489029	0.494659	1	1.64052	0.185988	0	-0.471822	0.741639	2	1.09163	0.217594
DEGS2	3	4	-0.0108156	0.988079	2	2.12677	0.0362416	0	-0.58254	0.673392	0	-0.888087	0.503902	5	3	1.28693	0.0676314	2	2.46682	0.0147104	2	2.05286	0.0297768	0	-0.337825	0.816514
DENND1C	10	8	0.565103	0.227096	0	0.349	0.82312	2	0.281717	0.705559	4	0.508427	0.404835	10	7	0.731206	0.142998	0	-0.448218	0.765035	1	0.25925	0.785795	4	0.628883	0.327038
DENND4A	0	1	0.276887	0.868653	0	2.14063	0.286532	0	1.062	0.556138	0	1.73852	0.367403	0	1	-0.61238	0.694731	0	1.56175	0.409421	0	0.804106	0.647279	0	0.163657	0.9213
DENND4B	2	4	-0.10975	0.891444	0	0.911449	0.59015	1	0.503626	0.614483	1	0.202052	0.837267	0	0			0			0			0
DEPDC5	8	6	0.465823	0.382724	1	0.658761	0.607927	3	1.26826	0.0823408	3	0.0560546	0.935773	8	9	0.317851	0.532307	1	0.143243	0.882937	1	0.0729244	0.935862	6	0.861542	0.133529
DES	2	3	0.154994	0.853387	1	2.71887	0.0343613	0	-0.38028	0.792793	0	-0.575265	0.683983	2	6	-0.570846	0.433889	0	-0.0843284	0.955471	0	-0.776786	0.557047	1	-0.272458	0.762708
DESI2	3	5	-0.00150792	0.998296	0	-0.317885	0.842825	1	0.4008	0.683989	2	0.435677	0.592117	2	3	0.457711	0.621924	0	0.257932	0.877808	0	-0.0418097	0.978685	1	1.05655	0.346366
DEXI	0	4	-1.602	0.188633	0	1.26946	0.472313	0	-0.486179	0.728282	0	-0.742526	0.583064	2	3	0.320636	0.706608	0	1.0329	0.555905	1	1.22254	0.264699	1	0.544797	0.597004
DGAT2	0	0			0			0			0			1	0	1.02344	0.502669	0			0			1	1.42975	0.341518
DGCR8	7	14	-0.233089	0.612362	0	0.0458868	0.975009	5	0.797382	0.145707	1	-1.11445	0.147799	6	10	0.106359	0.840924	0	-0.127686	0.930056	0	-0.911085	0.471536	2	-0.087164	0.90546
DGKI	12	16	0.189937	0.624745	1	0.534326	0.600707	7	0.975676	0.0445638	4	-0.0937248	0.86452	13	12	0.623584	0.118983	2	1.17346	0.14969	7	1.38647	0.00618873	2	-0.271784	0.696592
DGKZ	19	19	0.557966	0.0940626	1	0.590269	0.543194	10	1.10733	0.00825185	5	0.266149	0.607901	15	15	0.468953	0.211423	0	-0.79761	0.544612	3	0.507975	0.422588	5	0.402136	0.443034
DHCR24	2	5	-0.216701	0.781856	0	1.72758	0.352673	0	-0.480056	0.731081	0	-0.745021	0.582895	5	5	0.260374	0.674346	0	-1.02834	0.439442	0	-0.831315	0.532227	5	1.34079	0.0370623
DHFR	1	0	1.55749	0.297332	0			0			0			2	1	0.872644	0.405794	0	2.60562	0.213311	0	1.26218	0.492419	0	0.554896	0.746543
DHH	13	7	1.23765	0.00755107	1	1.0972	0.33417	2	0.784695	0.321343	9	1.54217	0.0025447	6	18	-0.592241	0.195182	0	-1.30923	0.274984	1	-0.694317	0.376501	3	-0.305682	0.600821
DHRS3	5	9	0.0316097	0.954824	1	1.35859	0.218926	2	0.505277	0.505614	2	-0.0170874	0.981531	5	9	-0.15817	0.774142	1	0.951184	0.348058	0	-1.11616	0.363422	4	0.510177	0.411499
DHRS4	4	5	0.43251	0.545118	0	-1.0722	0.465864	1	0.387499	0.702745	1	0.387698	0.697442	6	3	1.49912	0.027605	1	2.46408	0.042663	2	1.66444	0.0713817	1	0.647676	0.532153
DHX15	3	4	0.221723	0.762094	1	2.34841	0.0517221	1	0.652912	0.517441	1	0.350329	0.723343	2	6	-0.891392	0.216194	0	-0.4621	0.742969	0	-0.877871	0.500098	2	-0.0782894	0.919123
DHX30	12	14	0.550956	0.174337	2	1.79693	0.0379571	1	-0.362965	0.661094	6	0.833274	0.110165	9	8	0.444055	0.358031	1	0.716169	0.477165	2	0.628372	0.415843	3	0.476357	0.477917
DHX37	5	14	-0.392305	0.398721	0	-0.445656	0.585558	1	-0.42406	0.549774	2	-0.255091	0.679022	2	7	-0.74625	0.203549	0	-0.442877	0.577335	0	-0.641751	0.475272	1	-0.359816	0.605584
DHX38	0	0			0			0			0			0	1	-0.697395	0.653228	0	2.16563	0.280823	0	0.902139	0.611168	0	-0.0441367	0.978371
DHX40	15	11	0.828738	0.0446897	4	2.24394	0.00206071	7	1.37015	0.00873196	1	-0.648007	0.434962	9	11	0.0935116	0.839811	2	1.05068	0.202975	1	-0.280614	0.743956	5	0.439074	0.434431
DHX8	7	16	-0.41878	0.309503	2	0.324038	0.637145	0	-1.77952	0.0733853	3	-0.204209	0.707791	12	21	-0.205448	0.582121	0	-0.951842	0.439271	5	0.486865	0.342228	4	-0.166232	0.749579
DHX9	6	9	-0.0922889	0.857659	0	-0.131286	0.927086	2	0.161429	0.824383	3	0.0957555	0.881745	12	4	1.05904	0.0501499	0	-0.385869	0.792715	5	1.95309	0.0037939	6	1.08833	0.0954924
DICER1	5	8	-0.0414967	0.942778	1	1.03159	0.321383	1	-0.206658	0.813981	3	0.437817	0.543486	7	6	0.515531	0.368023	0	0.356194	0.819942	2	0.921353	0.256658	3	0.708162	0.343723
DIO3	5	12	-0.363675	0.479312	1	0.413636	0.671175	1	-0.499407	0.543663	3	0.00149962	0.998086	10	7	0.715927	0.138656	5	2.3375	0.000586574	2	0.657814	0.400623	3	0.376174	0.58021
DIP2A	0	2	-1.5203	0.257876	0	2.36894	0.239977	0	0.248129	0.879526	0	-1.06253	0.446945	0	0			0			0			0
DIP2B	3	1	1.57177	0.0932226	0	4.05949	0.0881451	0	1.02613	0.568193	3	2.3207	0.0142745	4	5	0.367843	0.57831	0	0.0400023	0.979652	2	1.10026	0.189696	2	0.597232	0.459165
DIP2C	9	13	0.153177	0.728682	1	1.35388	0.19255	2	0.0600653	0.931891	3	0.0701068	0.911152	7	8	0.0820554	0.878298	0	0.251002	0.869622	0	-0.760323	0.559684	3	-0.132936	0.850639
DIPK2A	2	8	-0.953785	0.163075	0	0.563407	0.722682	1	-0.0898012	0.918919	0	-1.54193	0.181318	0	2	-0.67499	0.664228	0	1.77522	0.353415	0	0.417868	0.805331	0	0.712806	0.683105
DIRAS1	4	4	0.396898	0.560474	1	1.54876	0.195968	1	0.461564	0.639688	2	0.791791	0.340995	2	2	0.356084	0.727981	0	1.23258	0.494598	1	1.65939	0.155168	0	-0.238963	0.874993
DIRAS2	3	4	-0.162557	0.820693	2	1.2935	0.176731	0	-0.952617	0.472347	1	0.0227773	0.980787	4	4	0.149675	0.828275	0	0.244108	0.876342	2	0.921747	0.279423	1	-0.0925329	0.923369
DIRAS3	0	3	-1.43936	0.276852	0	1.46737	0.422702	0	-0.294465	0.842886	0	-0.621759	0.664547	1	1	0.399669	0.730815	0	1.7516	0.363785	0	0.782024	0.655661	1	1.38326	0.249288
DKC1	2	4	-0.294837	0.711598	0	-0.63342	0.672643	2	1.23291	0.164912	0	-0.939697	0.479783	0	0			0			0			0
DLEU7	0	2	-1.58851	0.238696	0	1.87085	0.336025	0	0.312882	0.847649	0	-0.883204	0.542151	0	0			0			0			0
DLG2	1	0	0.922793	0.547055	0			0			1	1.96816	0.184984	0	0			0			0			0
DLG4	10	14	0.169142	0.686485	1	1.23007	0.226397	4	0.663586	0.258971	5	0.323239	0.545463	10	18	0.0624863	0.876378	1	0.157782	0.863054	4	0.615773	0.279583	3	-0.175148	0.764818
DLG5	0	1	-1.07539	0.47959	0	1.26444	0.492141	0	-0.0729948	0.964168	0	0.0785962	0.961895	2	0	2.43189	0.0586027	0			2	3.85896	0.00255775	0
DLGAP1	13	30	-0.287443	0.380471	2	0.359826	0.649686	4	-0.192117	0.699275	6	-0.1166	0.787623	10	22	-0.331268	0.396138	0	-1.10462	0.365556	1	-0.803326	0.291206	7	0.149371	0.744459
DLGAP3	1	1	0.770642	0.51094	0	3.52669	0.120362	0	0.93633	0.598828	1	1.59685	0.187876	2	2	0.559785	0.536618	1	2.87182	0.0240603	1	1.48119	0.195814	0	-0.180657	0.90539
DLK2	5	1	2.11175	0.0131638	1	2.94049	0.0359944	1	1.71245	0.161447	3	2.79399	0.003337	2	1	1.87478	0.0842852	0	1.80702	0.351428	2	3.23338	0.00439852	0	0.342368	0.838803
DLL1	2	4	-0.0462634	0.95619	0	1.90382	0.318244	0	-0.474383	0.743407	2	0.626926	0.475356	4	6	0.0992802	0.87298	0	0.268512	0.861594	0	-0.739944	0.575934	2	0.427873	0.583447
DLL3	1	1	0.14116	0.91441	0	2.96618	0.171508	0	1.00839	0.574119	1	1.25794	0.333318	1	2	0.0455881	0.965152	0	1.09217	0.538781	0	0.202697	0.898816	1	0.89304	0.412995
DLL4	3	2	1.12451	0.212106	0	1.8643	0.329339	0	0.114381	0.941935	1	0.597081	0.5877	1	2	-0.57883	0.568955	0	1.07747	0.539266	1	1.17046	0.294727	0	-1.02234	0.465155
DLX1	3	3	0.466572	0.547373	0	0.739686	0.66925	1	0.640773	0.53472	1	0.669243	0.523249	1	1	0.216421	0.85178	0	1.98174	0.315088	1	1.82841	0.136595	0	-0.0310877	0.98478
DMAP1	0	2	-1.34395	0.326048	0	0.395431	0.816136	0	-0.201648	0.894628	0	-0.445033	0.763352	1	0	2.67215	0.0726298	0			0			0
DMBT1	3	2	0.687115	0.408814	0	2.13329	0.278269	1	1.14961	0.298903	1	0.676753	0.52946	0	2	-1.41789	0.295347	0	0.245156	0.881726	0	-0.0441268	0.977205	0	-0.497147	0.735113
DMTF1	5	5	0.345766	0.577568	1	1.15465	0.303369	1	0.157243	0.867517	2	0.388806	0.625024	2	3	0.445863	0.615991	0	1.03331	0.561765	0	0.254003	0.873728	1	0.919667	0.400075
DMWD	4	7	0.0981995	0.87583	0	0.172569	0.913341	0	-0.937244	0.472729	2	0.59997	0.447364	5	4	0.473372	0.484996	0	-0.700354	0.630462	1	0.651878	0.520841	2	0.624929	0.512932
DNAAF3	6	8	0.0124896	0.981498	2	1.30732	0.143631	1	-0.141607	0.872369	2	-0.3988	0.589629	4	7	-0.715305	0.247881	1	0.266687	0.790295	0	-1.15936	0.347814	1	-1.37369	0.136562
DNAH2	2	2	0.300934	0.739649	0	2.0432	0.300022	0	0.0671913	0.965673	1	0.495939	0.643401	4	2	0.71482	0.368497	0	1.64568	0.388636	0	0.0258846	0.986735	2	1.21417	0.193555
DNAJA2	2	2	0.248269	0.786012	0	1.78046	0.351005	0	-0.289523	0.849354	1	0.455218	0.678759	2	1	0.562252	0.589118	0	0.272573	0.870805	1	1.1157	0.347885	0	-0.735534	0.635083
DNAJB5	7	7	0.742753	0.176894	0	0.482564	0.77143	2	0.836694	0.30843	3	0.987379	0.174473	3	8	-0.411272	0.515499	0	-0.0303684	0.983609	3	1.01229	0.14782	0	-1.42672	0.229086
DNAJC14	0	0			0			0			0			0	1	-0.603136	0.699271	0	2.25168	0.265906	0	0.745394	0.669696	0	0.203072	0.902758
DNAJC5	0	1	0.939606	0.597863	0	3.62553	0.114075	0	1.90528	0.330808	0	2.10846	0.291344	0	0			0			0			0
DNAJC8	0	1	-1.77515	0.233424	0	1.14027	0.532652	0	-0.682331	0.661502	0	-0.853727	0.579783	0	0			0			0			0
DND1	2	0	1.76874	0.221465	0			1	2.86382	0.0552368	1	0.355639	0.82312	0	2	-0.956577	0.497881	0	1.66098	0.374415	0	0.595865	0.720273	0	-0.168141	0.912996
DNM1	21	19	0.466313	0.147532	2	1.27149	0.126143	5	0.44117	0.388022	10	0.541365	0.195666	16	23	-0.104658	0.76039	4	0.82539	0.180889	4	0.275555	0.609471	6	-0.512518	0.290213
DNM1L	1	6	-1.25203	0.128389	0	-0.933081	0.502992	1	-0.212266	0.813409	0	-1.29256	0.291016	8	6	0.781348	0.148034	1	1.50923	0.1708	2	1.03096	0.215785	4	0.906979	0.174026
DNM2	17	27	0.129897	0.690736	1	0.00658704	0.994478	5	0.149239	0.760908	9	0.422836	0.308067	9	8	0.345786	0.47402	0	-0.560253	0.686373	4	1.14918	0.0715938	4	0.379264	0.543717
DNM3	2	11	-1.25363	0.0487602	0	0.178835	0.904543	1	-0.539894	0.507235	1	-1.0969	0.178448	3	4	0.195678	0.78571	0	0.718614	0.662889	1	0.90342	0.378467	1	0.21179	0.82597
DNMT1	17	16	0.651846	0.0631776	3	2.15723	0.00949549	5	0.77763	0.14391	6	0.583883	0.236805	13	20	-0.0557917	0.87699	1	0.033411	0.969915	0	-1.74973	0.099487	6	0.0952768	0.839789
DNMT3A	7	9	0.252065	0.619422	2	1.68687	0.0754018	1	-0.125139	0.887167	4	0.687546	0.260714	4	13	-0.724998	0.181421	1	0.201243	0.825728	0	-1.42417	0.215323	3	-0.0618362	0.921473
DNMT3B	4	11	-0.493482	0.376651	2	1.52025	0.0920575	0	-1.36717	0.240169	2	-0.0603328	0.932519	5	5	0.209975	0.730515	0	-0.117678	0.936903	2	0.785787	0.334844	1	-0.16049	0.860193
DNTTIP1	0	3	-1.23687	0.345063	0	2.45213	0.225017	0	-0.0119734	0.993682	0	-0.503708	0.723415	0	1	-0.675883	0.663843	0	2.14256	0.285909	0	0.419694	0.804655	0	0.515861	0.763092
DOK1	2	1	0.792397	0.440252	1	2.05559	0.143001	0	0.305013	0.855735	1	1.32643	0.267545	1	0	1.22422	0.418121	0			1	2.71029	0.0692921	0
DOLPP1	0	2	-0.818416	0.570617	0	2.51417	0.22201	0	0.269096	0.866867	0	0.00163093	0.999169	1	0	1.09281	0.472048	0			0			1	1.8216	0.220579
DOP1A	6	6	0.627231	0.273307	0	0.546664	0.731671	4	1.40063	0.0368145	2	0.553158	0.492934	2	3	0.164977	0.844912	0	1.51979	0.407168	0	0.169801	0.912818	1	0.302945	0.764212
DOT1L	7	10	0.192442	0.691828	1	1.32003	0.243657	3	0.61207	0.350065	2	-0.0385865	0.956397	2	5	-0.702972	0.366569	0	0.286442	0.856118	1	0.506626	0.602408	1	-0.481947	0.614028
DPF1	5	3	1.10143	0.120564	1	2.41819	0.122132	1	1.11905	0.305485	1	0.78957	0.46158	7	8	0.144968	0.782994	0	-0.395535	0.781581	2	0.547666	0.47784	3	0.1927	0.776516
DPF2	1	5	-0.140019	0.881272	0	1.9332	0.311339	0	-0.224351	0.877144	1	0.799683	0.430863	1	3	-0.414334	0.685768	0	1.47636	0.425689	0	0.274517	0.863941	1	0.350366	0.738708
DPP8	5	8	0.126194	0.823926	0	-0.328544	0.826284	1	-0.150402	0.865439	2	0.176542	0.813675	8	13	0.0237751	0.958586	2	1.01878	0.222846	2	0.233314	0.746517	3	-0.144366	0.819925
DPP9	8	11	0.191916	0.683383	1	0.592424	0.619361	1	-0.320894	0.702845	4	0.519353	0.392862	4	10	-0.332034	0.563933	1	0.567214	0.565183	2	0.458319	0.544331	0	-1.5548	0.175655
DPPA5	1	2	0.390208	0.720184	0	2.0243	0.297546	0	0.456628	0.782724	0	0.236268	0.886914	0	0			0			0			0
DPY19L1	3	4	0.163784	0.82639	0	1.45481	0.418218	1	0.667077	0.511759	0	-0.899146	0.510883	1	1	0.451232	0.705781	0	2.29489	0.258873	0	1.18886	0.514689	0	0.52241	0.760131
DPY19L2	8	11	0.529989	0.264801	1	1.59943	0.134741	5	1.15288	0.0444392	1	-0.4131	0.620978	1	5	-0.695924	0.432302	0	0.691037	0.675953	0	-0.271575	0.849064	1	0.135198	0.887222
DPY30	0	4	-1.74003	0.150135	0	0.967405	0.574832	0	-0.590883	0.669889	0	-0.811429	0.547821	2	1	0.990675	0.345539	1	2.28426	0.0884472	0	0.90035	0.61178	1	1.54272	0.202151
DPYSL2	8	5	0.719724	0.192817	0	0.799622	0.631523	1	0.164484	0.862137	4	0.99677	0.137252	6	4	0.63736	0.32236	0	-0.943393	0.519767	2	1.15499	0.191042	4	1.00124	0.17873
DPYSL5	10	15	0.089388	0.828576	0	-0.711437	0.594006	3	0.0856972	0.887938	5	0.32998	0.523339	6	12	-0.180904	0.719403	1	0.295567	0.75737	1	-0.169895	0.843354	3	0.143999	0.825376
DR1	4	2	0.880553	0.256545	0	1.98668	0.305549	0	0.0808983	0.958741	3	1.41254	0.0922221	1	0	0.973452	0.524268	0			0			1	1.76131	0.236886
DRAM1	6	3	1.05292	0.106825	1	1.70522	0.201111	0	-0.51307	0.718853	4	1.61436	0.0271838	1	3	-0.360402	0.715175	0	-0.0455148	0.977706	1	0.96252	0.370104	0	-0.558071	0.698528
DRAP1	1	3	-0.293411	0.759696	0	1.64265	0.373578	1	0.821586	0.429841	0	-0.644642	0.644599	2	3	-0.0454224	0.948755	0	1.02701	0.556679	0	0.0628314	0.967218	2	0.593547	0.470376
DRD2	4	4	0.243413	0.719529	0	-0.526216	0.733104	3	1.13474	0.133581	1	-0.0659552	0.944062	7	9	0.336527	0.516283	2	1.4249	0.104709	0	-1.04088	0.408772	4	0.580871	0.365248
DRG1	6	8	0.0282188	0.957752	1	1.48021	0.177701	1	-0.0705434	0.936739	3	0.163657	0.806603	4	9	-0.33995	0.552984	2	0.980302	0.251997	2	0.602193	0.428177	0	-1.60764	0.156803
DROSHA	13	24	-0.0525339	0.882385	1	-0.0458008	0.958939	5	0.312473	0.530895	7	0.403992	0.36285	8	10	0.112035	0.819524	1	0.913153	0.362378	3	0.804457	0.236239	2	-0.538376	0.474107
DTX2	4	6	-0.00459923	0.994112	0	-0.0807597	0.957253	3	0.973119	0.173318	0	-1.11823	0.375237	2	2	0.208255	0.818565	1	1.03375	0.379717	0	-0.0796113	0.959216	1	0.865837	0.432775
DTX3	0	2	-0.539392	0.714144	0	2.88755	0.175052	0	0.548624	0.740489	0	0.264928	0.86873	1	2	0.272083	0.707496	0	1.23615	0.254566	0	0.62075	0.512924	1	0.742419	0.327206
DUOX2	2	0	1.8551	0.18624	0			0			2	2.55597	0.0778426	1	3	-0.512068	0.596589	0	1.11554	0.521596	0	-0.448651	0.757604	0	-0.514097	0.718161
DUS1L	0	3	-1.58	0.215022	0	0.993195	0.563833	0	-0.432788	0.763623	0	-0.680726	0.628015	2	6	-0.686012	0.339741	0	0.210648	0.890619	2	0.776818	0.330729	0	-1.54408	0.19076
DUSP2	0	1	-0.404964	0.798174	0	3.07408	0.16031	0	0.823889	0.640171	0	0.515261	0.76335	2	0	1.60227	0.259042	0			1	3.1459	0.0375042	1	0.727317	0.639263
DUSP4	1	2	-0.113377	0.917339	0	1.78306	0.357418	0	0.159165	0.921256	1	0.650039	0.56871	2	3	-0.0134431	0.987383	1	1.55589	0.187957	0	-0.11604	0.938995	0	-0.639761	0.650884
DUSP6	0	0			0			0			0			0	2	-1.57598	0.246931	0	-0.371068	0.811292	0	-0.387312	0.795436	0	-0.38062	0.800864
DUSP7	0	1	0.939826	0.597792	0	3.30091	0.139048	0	1.7163	0.372209	0	2.33705	0.252443	1	1	0.0422055	0.971138	0	3.0061	0.168234	0	0.597398	0.729609	1	1.53211	0.209826
DUSP8	8	11	0.123759	0.790905	1	0.641404	0.517351	5	0.999628	0.0761974	1	-0.870825	0.275869	5	8	0.00988954	0.986283	0	-0.925217	0.505189	0	-0.969004	0.446118	1	-0.364087	0.676707
DUT	2	3	-0.12714	0.880338	0	-1.0055	0.473458	0	-0.579848	0.689329	1	0.512806	0.613276	2	4	-0.503167	0.530392	1	0.648268	0.560948	0	-0.809995	0.556552	1	-0.115935	0.903717
DVL3	1	0	1.23831	0.412388	0			1	2.30597	0.120324	0			0	2	-0.994098	0.479038	0	0.944938	0.587344	0	0.363731	0.822015	0	-0.0840272	0.956433
DYNC1H1	53	74	0.233213	0.214574	4	0.419446	0.440057	17	0.36392	0.196161	28	0.435306	0.0662075	52	58	0.410342	0.0415594	7	0.531107	0.221638	12	0.408207	0.218072	21	0.340961	0.213092
DYNLL1	2	0	2.35478	0.0734163	0			1	2.56898	0.0840126	0			0	0			0			0			0
DYRK1A	8	6	0.787793	0.145436	0	0.74935	0.650169	3	1.14268	0.120171	5	1.38825	0.0354614	4	2	1.38699	0.0885497	0	2.59663	0.208178	0	1.05912	0.544678	2	1.83784	0.0651601
DZIP1	2	3	-0.249628	0.762653	1	1.71399	0.133204	0	-0.352287	0.81014	0	-1.13631	0.402111	1	4	-0.165366	0.860901	1	2.4799	0.038092	0	0.130338	0.931831	0	-0.46272	0.744818
E2F1	0	0			0			0			0			1	0	1.4538	0.332159	0			0			0
E2F3	0	0			0			0			0			1	1	0.808471	0.490047	0	2.00391	0.310685	0	1.10895	0.540148	0	0.645743	0.709102
E2F4	3	1	1.21911	0.192995	0	2.52806	0.224161	1	1.34413	0.261584	1	1.15486	0.33894	1	1	0.454944	0.708155	0	2.47255	0.231689	0	1.29824	0.481552	1	1.37213	0.25639
E2F6	1	4	-0.555886	0.556265	0	2.05539	0.287374	0	0.0381696	0.97986	0	-1.09642	0.437867	2	3	0.209801	0.801956	0	0.527567	0.746147	2	1.5623	0.0831883	0	-0.57129	0.685596
EBF1	10	7	0.498966	0.327657	0	0.0726236	0.961423	4	1.10794	0.0913055	5	0.327485	0.609567	4	9	-0.374637	0.543625	0	0.113659	0.940604	0	-0.702871	0.593992	1	-0.252188	0.773203
EBF3	3	4	0.363407	0.618733	1	2.61974	0.0380864	0	-0.313489	0.828004	1	0.343075	0.725676	4	7	-0.163213	0.788952	0	-0.315053	0.83038	1	0.180596	0.845439	1	-0.444844	0.613623
EBF4	0	1	-0.656946	0.67405	0	1.96727	0.322289	0	0.323165	0.848347	0	0.655243	0.706803	0	1	-0.0599234	0.970679	0	2.15146	0.286724	0	0.982644	0.584646	0	1.61791	0.397473
ECEL1	2	0	2.34018	0.0704386	0			0			1	2.83175	0.0580571	2	3	-0.076258	0.92944	0	-0.543336	0.733218	1	0.629354	0.550921	0	-0.623247	0.66071
ECPAS	7	10	0.112167	0.818528	1	0.572396	0.57483	2	0.287441	0.696024	3	0.167703	0.790714	5	5	0.531296	0.33557	1	0.773466	0.326479	2	1.00416	0.152253	2	0.580724	0.398287
EDA	1	0	1.78206	0.230943	0			1	2.83671	0.0574647	0			0	0			0			0			0
EDC4	6	7	0.473374	0.398999	0	0.723713	0.657639	2	0.656674	0.40049	3	0.792003	0.261991	3	5	-0.295564	0.681169	0	-0.195818	0.894174	1	0.501905	0.60925	2	0.130853	0.877162
EDF1	3	5	0.2759	0.702357	0	-0.318519	0.840686	2	0.990382	0.241058	0	-0.536213	0.699195	0	4	-1.96214	0.0998863	0	0.936672	0.580568	0	-0.536094	0.702253	0	-0.962642	0.467392
EDNRA	7	6	0.69212	0.224034	1	2.44094	0.0425017	2	0.756441	0.361251	2	0.583367	0.476131	5	5	0.493364	0.465474	1	0.92637	0.503174	1	1.1128	0.290341	2	0.514642	0.570805
EED	1	2	0.379217	0.573924	0	2.68099	0.197808	1	1.08703	0.124719	0	-0.0584249	0.969739	1	3	-0.794802	0.434502	0	1.29067	0.480277	0	0.15988	0.919844	0	-1.68325	0.238328
EEF1A1	0	3	-1.22586	0.350616	0	2.26374	0.253162	0	-0.0689924	0.96339	0	-0.441291	0.75946	8	6	0.740383	0.182334	0	-0.452178	0.751725	2	1.04708	0.211379	2	0.324442	0.678955
EEF1A2	9	4	1.29974	0.0234555	1	0.86589	0.49813	2	0.824313	0.331694	4	1.20348	0.0947562	11	9	0.458638	0.310806	3	1.47404	0.0515844	4	0.92381	0.139124	3	0.0916491	0.889447
EEF1AKMT3	2	1	1.26673	0.212181	0	3.15125	0.151727	1	1.91353	0.122577	1	1.53569	0.20427	1	1	0.362973	0.758174	0	1.97267	0.316786	0	0.935529	0.59916	1	1.39119	0.246523
EEF1G	2	4	-0.237139	0.77035	0	-0.490121	0.754213	0	-0.764088	0.578003	2	0.797384	0.348684	3	2	0.900371	0.285462	0	0.556586	0.738877	0	0.191764	0.903973	2	1.64993	0.097716
EEFSEC	0	5	-1.39155	0.265147	0	1.46377	0.423202	0	-0.27451	0.848891	0	-0.511728	0.716569	0	0			0			0			0
EFHD1	0	0			0			0			0			2	0	1.59265	0.260104	0			0			2	2.77754	0.0565491
EFHD2	2	2	0.459217	0.628481	0	1.71444	0.371962	0	0.0461482	0.976751	1	1.11397	0.315404	0	2	-0.396302	0.789725	0	2.64458	0.202952	0	0.987025	0.570093	0	0.327509	0.838653
EFL1	2	6	-0.577482	0.427578	0	0.206107	0.893435	0	-1.05488	0.412498	2	0.425336	0.587059	6	2	1.14427	0.124422	1	2.33917	0.079408	1	0.987787	0.392165	2	1.14945	0.25023
EFNA3	0	6	-2.17183	0.0506153	0	0.0521276	0.973764	0	-0.841037	0.522113	0	-1.37424	0.270166	1	1	0.158224	0.904761	0	1.79769	0.353756	1	1.80958	0.166134	0	0.8138	0.643723
EFTUD2	7	6	0.683709	0.224139	1	2.57603	0.0324336	2	0.966973	0.233751	3	0.435355	0.571118	4	5	0.25845	0.695546	1	1.01064	0.342092	1	0.588709	0.550269	1	-0.0909792	0.92444
EGLN1	4	6	0.144778	0.817712	0	0.73513	0.654902	0	-0.796895	0.547189	3	0.709339	0.325029	3	1	1.43896	0.133239	0	2.45466	0.234242	1	1.97772	0.123483	2	2.03748	0.0544685
EGLN3	2	1	0.860394	0.402866	0	2.84618	0.18345	0	0.693132	0.690196	2	1.71097	0.0976696	1	3	-0.304977	0.754107	0	0.668841	0.696088	1	1.08654	0.312638	0	-0.507234	0.723699
EGR1	5	5	0.206274	0.73721	0	0.683325	0.67732	3	0.947524	0.192737	2	0.216212	0.781326	4	4	0.379599	0.574952	0	1.11876	0.517016	3	1.45373	0.0591812	1	0.269382	0.782242
EGR2	6	10	0.20908	0.692208	1	1.22855	0.281808	1	0.130885	0.883913	3	0.752892	0.271338	3	9	-0.423635	0.502391	1	0.519442	0.602142	0	-1.05184	0.397448	2	0.154176	0.835542
EHBP1	5	7	0.0551888	0.924403	1	1.57807	0.153246	0	-1.18122	0.348089	3	0.410962	0.553612	4	3	0.702188	0.367379	2	2.09185	0.0624386	0	0.47203	0.771122	2	1.20288	0.226082
EHBP1L1	0	1	-0.270518	0.865622	0	2.58121	0.216528	0	0.738182	0.672553	0	0.561272	0.743808	2	2	-0.036894	0.967629	0	0.493329	0.764119	0	-0.261137	0.862613	2	0.763084	0.433758
EHD1	2	11	-1.28406	0.052697	0	-0.772228	0.571147	0	-1.53762	0.177222	1	-1.14747	0.187146	11	8	0.752701	0.114931	3	1.59245	0.0449992	3	0.979103	0.168242	3	0.357262	0.616995
EHMT1	1	4	-0.758384	0.400751	1	2.24905	0.0578584	0	-0.372214	0.794288	0	-1.07525	0.409987	1	0	1.03349	0.497732	0			1	2.29902	0.121476	0
EHMT2	20	33	-0.0451388	0.875829	1	0.0554765	0.949785	8	0.317659	0.429976	8	-0.126207	0.749457	19	21	0.431293	0.188563	1	0.136512	0.878902	4	0.549305	0.324069	9	0.529542	0.206528
EIF1	1	1	1.01982	0.492971	0	3.37495	0.133012	1	2.1071	0.141758	0	2.14851	0.284116	0	1	1.38415	0.457102	0	3.0117	0.166565	0	2.44686	0.23608	0	2.81225	0.187968
EIF2AK4	1	3	-0.0155631	0.988018	0	1.88539	0.323207	1	1.04278	0.341694	0	0.0180313	0.990765	2	1	0.621667	0.554494	0	0.617458	0.720754	0	0.414143	0.806913	2	1.40075	0.202758
EIF2B1	1	6	-1.15916	0.159354	0	0.788419	0.632627	0	-1.02854	0.421713	1	-0.316955	0.72297	2	2	0.31826	0.722696	0	1.09332	0.536731	1	1.16484	0.294175	0	-0.277259	0.855488
EIF2S1	3	5	-0.0939556	0.894102	0	-0.364402	0.813586	1	0.305368	0.753208	1	0.0848203	0.929431	2	1	1.21708	0.365467	0	3.43947	0.127551	1	2.33885	0.103251	0	2.49049	0.229565
EIF2S2	0	1	-2.04843	0.167913	0	1.02012	0.57176	0	-0.0802868	0.960678	0	-1.73384	0.245103	0	1	-0.563203	0.719015	0	1.46366	0.43495	0	0.841101	0.633425	0	0.3668	0.827838
EIF3A	1	0	2.2982	0.121503	0			0			0			0	0			0			0			0
EIF3B	10	10	0.282953	0.5291	0	-1.171	0.384098	2	-0.128026	0.85544	6	0.646457	0.231239	6	14	-0.622294	0.189282	0	-0.808141	0.533721	0	-1.57959	0.154976	5	0.00971363	0.985357
EIF3D	5	6	0.154871	0.794243	1	0.939413	0.399834	1	0.0594735	0.948984	3	0.549924	0.436872	7	7	0.43715	0.404018	1	1.07497	0.300117	0	-0.841051	0.515654	1	-0.230455	0.792163
EIF3E	1	4	-0.741381	0.423789	0	0.517009	0.759138	1	0.421753	0.674681	0	-1.11589	0.39643	4	5	0.111275	0.86524	0	0.744275	0.650467	1	0.579605	0.555038	2	0.430766	0.592453
EIF3G	4	3	0.915368	0.214293	0	1.37844	0.453686	1	0.888968	0.402192	1	0.959241	0.364663	2	4	-0.369577	0.648509	0	0.548749	0.737565	1	0.637317	0.53006	0	-0.821632	0.546033
EIF3H	0	0			0			0			0			1	3	-0.290624	0.766549	1	2.4217	0.0461607	0	0.188244	0.903877	0	-0.504962	0.723857
EIF3I	3	5	-0.26331	0.706921	0	0.188596	0.9063	2	0.54284	0.504922	0	-1.3441	0.280803	2	10	-1.08873	0.0945396	0	-1.0879	0.392443	1	-0.2337	0.786116	0	-1.72171	0.120607
EIF3L	1	1	0.602861	0.631466	0	3.81185	0.101171	0	1.19652	0.51225	1	1.38717	0.271778	0	1	-1.36934	0.362314	0	0.728215	0.676713	0	0.189883	0.908989	0	-0.482943	0.759073
EIF3M	1	4	-0.895935	0.320046	0	-0.869249	0.577749	1	0.20809	0.830813	0	-0.800662	0.551732	2	2	0.238686	0.806292	0	1.00745	0.567983	1	1.33201	0.239203	1	0.333546	0.785185
EIF4A1	4	5	0.191551	0.769304	0	1.24846	0.474435	0	-0.658605	0.626962	4	1.03726	0.129289	2	4	0.0456907	0.954105	0	1.29397	0.46324	0	-0.299371	0.834934	1	0.412846	0.674116
EIF4A2	2	1	0.56416	0.578933	0	2.15104	0.28372	0	0.115771	0.944079	2	1.50165	0.139577	3	5	0.0803173	0.90844	1	0.871297	0.488314	1	0.717312	0.474017	1	0.184577	0.845338
EIF4A3	1	5	-0.930677	0.297515	0	0.162416	0.921932	0	-0.772146	0.56949	1	0.0111426	0.990542	1	9	-1.77435	0.0303996	0	-0.218412	0.879355	0	-1.14855	0.349244	1	-0.992256	0.283562
EIF4B	11	4	1.51781	0.00541929	0	1.8904	0.318293	3	1.64366	0.0355419	6	1.77181	0.00795231	4	5	0.293737	0.654074	0	0.497154	0.755784	1	0.513506	0.602148	3	0.863891	0.235704
EIF4E	0	1	-0.516141	0.742445	0	2.70646	0.200252	0	0.480553	0.778045	0	0.367562	0.827533	2	1	0.700941	0.52333	0	2.55419	0.220007	0	1.21638	0.506105	2	1.41896	0.212583
EIF4E2	1	0	2.74523	0.0657926	0			0			1	3.94934	0.010882	2	0	1.82555	0.192004	0			0			1	1.08054	0.477799
EIF4E3	2	6	-0.607767	0.409685	2	1.55991	0.0879498	0	-1.22105	0.327972	0	-1.31284	0.28617	1	3	0.0567324	0.956911	0	1.75904	0.355596	1	1.51339	0.186084	0	-0.0978114	0.949696
EIF4ENIF1	2	4	0.105749	0.899535	1	1.57804	0.366799	0	-0.206717	0.888266	1	0.475598	0.654329	2	4	-0.435477	0.612273	0	1.23807	0.481624	0	-0.0222633	0.988138	1	-0.636873	0.542106
EIF4G1	9	10	0.400335	0.380012	1	1.44866	0.172459	1	-0.267176	0.752971	2	-0.0553891	0.938005	4	12	-0.920356	0.0843027	0	-0.618749	0.640054	0	-1.51877	0.179909	2	-0.660067	0.331787
EIF4G3	0	1	-0.217027	0.892489	0	3.43341	0.128413	0	1.01424	0.572008	0	0.792454	0.651849	0	2	-1.31857	0.335106	0	1.20329	0.504237	0	0.0105949	0.994558	0	-0.328416	0.827893
EIF4H	1	3	-0.060671	0.95073	0	2.17719	0.27393	1	1.08731	0.308769	0	-0.305606	0.834066	1	4	-0.887541	0.392851	0	1.13097	0.516738	0	-0.157381	0.915348	1	-0.102603	0.931024
EIF5A	0	1	-0.296948	0.852344	0	2.55371	0.220273	0	0.684648	0.693574	0	0.616465	0.72101	0	1	-1.67076	0.262754	0	2.03216	0.306896	0	1.16176	0.524221	0	-1.13957	0.45293
EIF5B	4	8	0.0387478	0.948828	2	2.13773	0.0317278	0	-1.09919	0.377002	1	-0.268125	0.757817	3	5	0.254096	0.718132	0	0.781413	0.635409	2	1.44218	0.0926717	0	-0.920148	0.482605
ELAVL1	0	2	-1.17761	0.393223	0	2.33708	0.244111	0	0.000736128	0.999621	0	-0.537284	0.713982	1	3	-0.188223	0.845598	0	1.096	0.52751	0	0.0690059	0.963976	0	-0.538843	0.703686
ELAVL3	5	1	1.36206	0.115062	0	2.36416	0.247798	3	2.41572	0.0127066	0	0.193844	0.907073	1	2	-0.144226	0.889199	1	1.85529	0.123751	0	0.0586886	0.970113	0	-0.452321	0.759869
ELAVL4	6	6	0.449822	0.432282	1	1.64142	0.138613	0	-1.21332	0.334813	3	0.581979	0.415718	2	2	0.448867	0.636438	0	1.53891	0.404013	0	0.505246	0.759266	2	1.23673	0.21724
ELF3	5	6	0.151503	0.807587	1	1.75067	0.121251	1	0.137566	0.884868	2	-0.19638	0.808278	2	0	2.98905	0.0235475	0			0			2	3.75635	0.00471206
ELFN2	0	2	-1.23513	0.371386	0	0.71548	0.679597	0	-0.123456	0.935833	0	-0.268885	0.858251	1	0	2.2515	0.129308	0			0			1	3.46493	0.0227326
ELK1	1	3	-0.529897	0.587556	0	0.084104	0.958807	0	-0.371105	0.799949	1	0.50857	0.628255	0	2	-1.60421	0.236275	0	-0.425866	0.774519	0	-0.331919	0.826332	0	-0.527744	0.723023
ELL	1	1	0.971753	0.411449	0	3.18558	0.148523	0	0.771557	0.659607	1	1.91846	0.122817	0	0			0			0			0
ELMO1	7	6	0.613825	0.263613	0	0.788201	0.634829	5	1.60293	0.0112259	2	0.265957	0.733994	2	5	-0.134801	0.86153	0	0.643397	0.692496	2	1.23031	0.146811	0	-0.769392	0.566447
ELMO2	3	3	0.655496	0.408156	0	1.5456	0.405407	0	-0.332299	0.821566	2	1.1933	0.192261	1	1	0.353168	0.760603	0	1.99642	0.313454	1	1.63972	0.179996	0	0.365922	0.828417
ELOB	0	0			0			0			0			0	1	-0.603936	0.698936	0	1.82128	0.348452	0	1.03415	0.565086	0	0.126239	0.939072
ELOC	0	0			0			0			0			2	0	2.48841	0.0567578	0			0			2	3.27334	0.0106728
ELOF1	1	1	1.24539	0.364695	0	3.59779	0.11564	0	1.86076	0.339949	1	2.32088	0.120528	3	1	1.1545	0.231733	1	3.15211	0.0280787	1	1.98515	0.122226	0	0.372955	0.82516
ELOVL1	2	8	-0.492707	0.511568	1	1.14267	0.416427	0	-0.876133	0.505041	1	0.00287258	0.997538	2	6	-0.848443	0.265228	0	-0.489604	0.736421	1	0.555582	0.567995	0	-2.04074	0.0931729
ELOVL6	1	0	1.73036	0.245144	0			1	2.73604	0.0663512	0			1	3	-0.680639	0.474175	0	0.0142619	0.993062	0	-0.218878	0.882279	0	-0.528217	0.709594
EMC3	0	0			0			0			0			0	1	-0.965406	0.527757	0	0.926847	0.602367	0	0.396619	0.814618	0	-0.0718906	0.964689
EMC6	1	1	0.61171	0.601336	0	2.84344	0.183769	0	0.548256	0.749286	1	1.28097	0.286418	2	0	1.76414	0.182318	1	2.8345	0.0577644	0			1	2.21294	0.135611
EMILIN1	2	4	-0.238435	0.764746	0	-0.285861	0.856408	1	0.437349	0.661597	0	-0.94779	0.474526	4	4	0.682988	0.322596	0	1.14155	0.511845	0	-0.131154	0.930183	3	1.46546	0.0612146
EML1	0	0			0			0			0			0	1	-0.774524	0.616156	0	1.78734	0.355783	0	0.773633	0.65889	0	-0.0781931	0.961579
EML3	3	5	0.00812417	0.990885	0	-0.545705	0.721098	2	0.698536	0.391869	1	0.0438751	0.963163	0	5	-2.1945	0.0536498	0	-0.274768	0.851656	0	-0.819325	0.540461	0	-1.2691	0.313973
EML5	0	3	-1.27051	0.376326	0	1.38676	0.445039	0	-0.0428318	0.978373	0	-0.445511	0.774821	0	5	-1.80924	0.126297	0	-0.171572	0.908739	0	-0.294726	0.836958	0	-0.857687	0.516071
EMX1	4	5	-0.0454194	0.946613	0	-0.919933	0.549846	1	0.38598	0.69616	1	-0.0926998	0.923285	4	4	0.116725	0.864794	0	0.0626924	0.969115	2	0.944617	0.268894	1	0.283676	0.771151
EN2	4	6	0.108823	0.865211	0	0.31869	0.845694	2	0.972297	0.238534	1	-0.403275	0.662766	3	5	-0.470972	0.498731	0	0.0507155	0.973414	1	0.347627	0.720474	1	-0.799742	0.379322
ENC1	6	9	0.271229	0.608619	0	0.761247	0.641348	1	0.103879	0.908157	4	0.732218	0.242325	7	12	-0.436087	0.359194	1	0.476212	0.62195	2	-0.0139936	0.984247	4	-0.119932	0.834537
ENDOD1	0	1	-0.398664	0.801287	0	4.04072	0.0886964	0	0.997119	0.577852	0	0.370943	0.826104	1	2	0.0896228	0.933053	0	1.37734	0.462328	0	0.256247	0.877052	1	1.33833	0.234659
ENO2	0	1	-0.297759	0.852039	0	3.88784	0.0975911	0	0.857733	0.627733	0	0.989978	0.580426	0	0			0			0			0
ENOPH1	0	0			0			0			0			1	0	1.49952	0.317064	0			0			1	2.44425	0.100415
ENOX1	0	2	-1.23589	0.367663	0	1.5314	0.406192	0	-0.0631618	0.967263	0	-0.383853	0.796291	1	2	-0.506465	0.626775	1	1.05487	0.370843	0	-0.0172304	0.991304	0	-0.580001	0.692561
ENSA	0	1	-0.643289	0.679565	0	2.29487	0.258978	0	0.49503	0.771794	0	0.13856	0.933195	0	1	-0.749608	0.628115	0	0.993704	0.57914	0	0.429121	0.8004	0	0.314418	0.851473
ENY2	2	2	0.270232	0.768988	0	2.60162	0.20762	1	1.15031	0.299787	1	0.464977	0.667555	0	0			0			0			0
EOMES	0	1	-0.454921	0.773105	0	2.86723	0.182244	0	0.800928	0.648734	0	0.542659	0.751737	1	0	1.72401	0.246905	0			0			0
EPB41L1	0	6	-2.36565	0.0268129	0	0.186009	0.903597	0	-1.08697	0.391355	0	-1.5271	0.211844	0	2	-2.06726	0.142059	0	1.41162	0.438079	0	0.33894	0.833553	0	-1.67731	0.258016
EPB41L3	3	0	3.19876	0.0115429	0			1	2.42363	0.102486	0			5	4	0.882486	0.190883	0	0.612741	0.706636	1	0.798771	0.437725	2	0.973664	0.264535
EPB41L4B	0	2	-1.38139	0.30979	0	2.1461	0.278788	0	0.324987	0.844565	0	-0.927872	0.516796	0	0			0			0			0
EPC1	2	11	-1.3332	0.0353137	0	-1.77794	0.172699	0	-1.66177	0.139246	1	-0.830689	0.300522	6	8	-0.0484295	0.927978	0	-0.391952	0.788206	1	0.084711	0.926227	3	0.136638	0.836056
EPC2	0	1	-0.111892	0.944887	0	3.31137	0.137601	0	0.92021	0.604667	0	0.839075	0.634206	1	1	0.694472	0.551555	0	2.44328	0.235833	0	1.02715	0.567335	1	1.41781	0.237658
EPHA10	1	6	-1.01811	0.222293	0	0.719327	0.661777	0	-0.778876	0.554299	1	-0.278444	0.762503	3	1	1.55396	0.0918765	0	1.30668	0.479362	0	0.851601	0.629684	3	2.42013	0.00958179
EPHA2	2	0	1.94777	0.137254	0			0			1	2.68063	0.0718195	2	2	0.7998	0.432888	1	2.10214	0.0943445	0	0.463081	0.787319	0	0.644985	0.711609
EPHA4	0	0			0			0			0			0	2	-0.943761	0.502127	0	1.57253	0.396321	0	0.42539	0.793685	0	-0.204596	0.892697
EPHB2	1	0	1.01106	0.50748	0			0			0			0	0			0			0			0
EPHB3	1	6	-1.01927	0.228148	0	1.12949	0.518449	0	-0.987572	0.446902	1	-0.161461	0.860413	1	2	0.14587	0.890357	1	2.77762	0.0364741	0	0.709167	0.673426	0	0.0106206	0.99454
EPOR	2	4	0.0367047	0.963266	0	1.44231	0.425976	2	1.24015	0.150574	0	-0.856353	0.523288	4	3	0.594859	0.439405	0	0.683061	0.685347	1	0.750803	0.491801	3	1.35026	0.118109
ERBB2	12	17	0.41684	0.295159	2	1.36754	0.102357	5	0.808836	0.136378	3	0.101628	0.869382	5	11	-0.695732	0.190674	0	-1.20976	0.371287	2	0.358814	0.62727	2	-0.861482	0.235212
ERF	0	0			0			0			0			0	1	-1.12688	0.457707	0	1.25514	0.494596	0	0.294402	0.860595	0	-0.396663	0.80229
ERG	3	5	-0.0796462	0.909591	0	0.603573	0.713272	0	-0.839288	0.526415	3	0.834523	0.257668	4	5	0.208041	0.760413	0	-0.303052	0.847674	0	-0.627075	0.65815	3	0.928514	0.222282
ERGIC1	0	0			0			0			0			0	1	-0.0485913	0.97617	0	2.43437	0.237156	0	1.25264	0.495048	0	0.8284	0.638112
ERH	0	0			0			0			0			3	0	1.96861	0.109333	1	2.54218	0.0878715	0			2	2.31623	0.0890056
ERI3	1	0	0.950273	0.53469	0			0			1	1.61433	0.279794	0	0			0			0			0
ERLIN1	0	4	-1.9199	0.103418	0	0.175832	0.9095	0	-0.76887	0.568724	0	-0.96562	0.462734	6	4	0.592643	0.343939	1	1.75512	0.151971	1	0.943764	0.359432	2	0.466403	0.585806
ERLIN2	10	11	0.316322	0.484435	1	1.37251	0.190903	6	1.15682	0.0354259	3	0.219642	0.738091	3	6	-0.248692	0.720885	0	-0.257129	0.862708	0	-0.763525	0.568171	2	0.416651	0.599595
ESCO1	4	10	-0.028711	0.961266	1	0.707226	0.490205	0	-1.11061	0.37075	1	-0.237084	0.787569	2	6	-0.27801	0.712456	0	0.858639	0.604673	0	-0.496833	0.719728	1	0.175313	0.851082
ESM1	0	2	-1.02436	0.501043	0	0.732953	0.675666	0	0.00394338	0.99807	0	0.138514	0.933425	0	0			0			0			0
ESPL1	2	10	-0.942218	0.149982	0	0.0984674	0.949425	1	-0.305107	0.719554	1	-0.530306	0.520517	7	5	0.527174	0.357706	1	0.372182	0.749746	2	0.949296	0.25641	2	0.570047	0.476977
ESRRA	1	0	2.13892	0.14919	0			1	3.25868	0.0308458	0			0	1	-0.4751	0.762897	0	1.7929	0.354525	0	0.749181	0.668263	0	0.428137	0.800721
ESRRG	6	8	-0.0164418	0.975894	0	-0.266372	0.861956	2	0.553843	0.475749	4	0.293506	0.646376	6	6	0.223614	0.6964	0	-0.334945	0.822297	3	1.1308	0.118985	2	0.0177396	0.982711
ETF1	1	3	-0.201847	0.838892	0	0.195417	0.905116	0	-0.311653	0.833401	0	-0.161826	0.914596	3	3	0.0932914	0.905959	0	1.0147	0.558458	1	0.837702	0.429509	2	0.490507	0.597746
ETS1	1	4	-0.72528	0.434664	1	1.36335	0.430722	0	-0.534377	0.703944	0	-0.984964	0.462258	2	4	0.28751	0.738641	0	0.32548	0.836194	0	-0.413798	0.773328	0	-0.782954	0.573548
ETS2	2	5	-0.208263	0.784824	0	0.927064	0.586452	1	0.380672	0.693583	0	-0.879666	0.50259	5	3	0.636739	0.371744	1	1.31705	0.240444	0	-0.375842	0.797397	4	1.42985	0.0637743
ETV2	1	2	-0.187488	0.856	0	1.41657	0.439143	0	-0.0990735	0.948509	1	0.855596	0.430358	1	1	0.541064	0.646774	0	1.22873	0.502633	0	0.928187	0.601876	1	1.48446	0.229623
ETV3	6	10	0.106807	0.833737	0	0.652825	0.682991	1	-0.219304	0.797923	3	0.364339	0.57335	3	6	-0.165251	0.806442	0	0.131617	0.931431	1	0.383487	0.689897	1	-0.0614734	0.946132
ETV3L	8	9	0.461785	0.352175	1	0.913807	0.382724	2	0.555396	0.469184	5	0.783399	0.185583	6	7	0.157553	0.775539	1	0.909833	0.384222	1	0.0492738	0.956685	2	0.122551	0.874708
ETV5	2	1	2.16364	0.0791805	0	4.94932	0.0539632	0	3.21089	0.148145	2	2.95733	0.0147728	0	1	-0.193533	0.904198	0	2.48948	0.229109	0	1.2589	0.493171	0	0.590953	0.731456
ETV6	1	4	-0.633444	0.505394	0	1.01481	0.557462	1	0.515606	0.613644	0	-0.858165	0.540838	5	3	0.607602	0.372635	0	1.18023	0.502024	2	1.30126	0.144627	2	0.788758	0.361428
EVA1B	2	0	2.11341	0.123372	0			0			0			1	0	2.18745	0.141531	0			1	3.47263	0.0231934	0
EVI5L	17	32	0.0965775	0.758697	5	1.51706	0.0102369	5	0.116264	0.808199	3	-0.66945	0.224191	15	23	-0.0364814	0.914354	2	0.521519	0.489921	4	0.254657	0.635607	6	-0.0258518	0.955385
EVX1	0	0			0			0			0			1	2	-0.846829	0.447816	0	1.01579	0.564093	0	-0.00663732	0.996603	1	-0.212865	0.858049
EXOC1	3	3	0.576645	0.473603	0	-0.303902	0.851092	0	0.14172	0.927171	0	-0.341863	0.819719	2	4	-0.282176	0.736976	0	-0.982862	0.528931	1	0.709571	0.511965	0	-1.58689	0.215613
EXOC2	1	0	1.12018	0.460506	0			0			0			0	0			0			0			0
EXOC3L1	7	4	1.07761	0.0777923	0	1.73742	0.35093	3	1.77537	0.0265087	1	0.132311	0.896632	7	11	0.0362512	0.940795	0	-0.653056	0.630546	2	0.363859	0.622271	4	0.446362	0.450081
EXOC3L4	4	5	0.596518	0.404373	0	2.17313	0.266918	1	0.99204	0.36888	1	0.209561	0.853302	4	10	-0.318893	0.584754	0	-0.126538	0.932031	1	-1.19401e-05	0.99999	1	-0.274514	0.755619
EXOC6B	1	0	1.15313	0.446794	0			0			0			0	0			0			0			0
EXOC8	2	3	0.353355	0.678084	0	1.6211	0.383837	0	-0.113267	0.939707	2	1.38063	0.122576	3	2	0.687629	0.424965	1	2.48472	0.0539158	1	1.36804	0.236996	0	0.231833	0.88522
EXT1	6	2	1.51549	0.0311975	1	2.69047	0.0357357	1	0.987257	0.371406	3	1.67337	0.0473584	4	11	-0.593571	0.286895	0	-0.703838	0.606911	0	-1.22956	0.304399	3	-0.0255038	0.968948
EXTL3	2	3	0.0483783	0.953986	1	1.34374	0.261916	0	-0.582257	0.682146	1	0.548597	0.59198	4	7	-0.0234114	0.969052	0	0.480685	0.759411	1	0.283439	0.760063	1	-0.320605	0.713539
EYA2	9	15	-0.0929308	0.829219	0	-1.59555	0.286961	3	0.284499	0.646436	4	0.17357	0.754763	8	29	-0.729297	0.052381	1	0.124786	0.885478	2	-0.473193	0.446567	4	-0.479634	0.323284
EYA3	4	5	0.274335	0.68182	0	1.12445	0.521407	1	0.416422	0.672108	1	0.167363	0.863513	1	3	-0.60165	0.530004	0	0.0297289	0.985517	1	0.778006	0.456283	0	-0.769967	0.579308
EYA4	4	4	0.488008	0.48072	1	1.38362	0.243701	2	1.08506	0.207675	1	0.227036	0.82114	3	4	0.0881898	0.902005	1	1.28191	0.24708	0	-0.430511	0.760302	1	0.0506411	0.957478
EZH1	9	18	-0.28262	0.499547	1	0.301694	0.747861	1	-0.900347	0.241258	6	0.0606131	0.901861	9	13	-0.097272	0.800689	1	0.490375	0.531226	2	0.131463	0.824395	4	-0.0537588	0.911852
EZH2	9	10	0.367946	0.426219	0	0.0257208	0.986081	0	-1.50985	0.190578	6	0.921089	0.0865097	6	10	-0.150574	0.771095	0	-1.51576	0.212459	2	0.143384	0.845004	3	0.120168	0.85224
F12	3	2	0.632594	0.448548	0	1.74485	0.362713	1	1.3713	0.233702	0	-0.962421	0.52269	8	8	0.21433	0.66749	1	-0.170268	0.853821	1	-0.175902	0.841689	5	0.854484	0.152246
F2R	0	1	-1.26221	0.403297	0	2.40682	0.243082	0	1.41726	0.448495	0	-0.826695	0.59203	0	2	-2.94373	0.0209912	0	0.820266	0.637718	0	-0.0394861	0.979797	0	-2.40659	0.0617388
F8	9	14	0.0293988	0.946619	2	1.21512	0.151742	1	-0.42157	0.611685	5	0.295686	0.584705	2	6	-0.143302	0.848139	0	0.56422	0.724783	1	0.720779	0.466001	1	0.162681	0.861581
FA2H	1	3	0.338335	0.7569	0	1.84906	0.343622	1	1.51185	0.188618	0	0.0474402	0.976999	1	0	1.14375	0.451228	0			0			1	2.27606	0.125748
FADD	1	0	1.07319	0.480439	0			1	2.19562	0.138803	0			0	0			0			0			0
FADS1	5	6	0.142302	0.811641	0	-0.865577	0.528909	1	0.0428007	0.963924	3	0.519781	0.453773	2	6	-0.740988	0.330414	0	-0.336104	0.816543	0	-0.883265	0.501688	1	-0.60087	0.536113
FADS2	3	4	0.086619	0.910148	0	1.51266	0.405639	0	-0.395946	0.783346	2	0.414387	0.647573	2	3	-0.179267	0.829357	0	0.383148	0.811017	1	0.922587	0.381545	1	-0.0884037	0.930052
FADS3	6	9	-0.0344818	0.947343	1	0.404682	0.685448	1	-0.379281	0.65655	3	0.0849126	0.895715	6	20	-0.748254	0.087819	2	0.411775	0.577619	0	-1.78417	0.0904439	2	-0.865935	0.158782
FAF1	2	8	-0.468009	0.521353	0	0.521465	0.744543	0	-0.979612	0.444692	0	-1.21929	0.328323	1	3	-0.702452	0.464806	1	1.40912	0.220299	0	-0.401685	0.782174	0	-0.911661	0.512292
FAF2	1	0	0.605331	0.69828	0			0			1	1.70829	0.25182	0	0			0			0			0
FAHD2B	6	12	-0.160728	0.748167	0	-0.938394	0.482484	1	-0.45454	0.583442	2	-0.15136	0.827482	6	6	0.389946	0.504612	1	1.06361	0.321079	2	0.895659	0.273327	3	0.736238	0.325089
FAM110A	9	10	0.413606	0.38075	0	0.75705	0.640893	5	1.23307	0.0349282	4	0.456946	0.463162	5	8	0.0432493	0.940149	0	0.472561	0.76507	1	0.336314	0.719387	3	0.227584	0.742379
FAM110C	0	0			0			0			0			1	0	2.16624	0.144039	0			0			1	2.95735	0.0482231
FAM110D	8	12	0.132039	0.778902	0	-0.110603	0.939155	4	0.617975	0.299216	2	-0.00416096	0.995349	6	8	0.516159	0.389839	1	0.484867	0.668277	1	0.540059	0.578172	2	-0.0125053	0.987774
FAM120A	6	14	-0.339359	0.482947	0	-0.00425242	0.997686	1	-0.363244	0.662198	4	0.119237	0.838555	11	12	0.221864	0.600075	0	-0.774544	0.555401	2	0.109504	0.877484	7	0.58022	0.246058
FAM120AOS	0	1	-0.69855	0.652625	0	1.90613	0.330346	0	0.414365	0.806762	0	0.230277	0.890071	0	0			0			0			0
FAM120C	3	4	0.819394	0.287998	0	2.25641	0.260099	1	1.12666	0.296557	1	0.65336	0.530456	2	1	1.07956	0.289392	0	2.40573	0.241522	1	2.26832	0.0722002	1	1.39241	0.245544
FAM135B	6	11	0.15029	0.76706	0	0.706791	0.660868	1	-0.237007	0.780718	4	0.530558	0.373155	3	8	-0.55931	0.385679	2	1.65335	0.0563195	0	-0.98509	0.435618	0	-1.67865	0.1429
FAM163B	4	12	-0.825933	0.133458	0	0.11319	0.939218	1	-0.505735	0.53965	1	-1.28817	0.124251	7	16	-0.455543	0.301364	0	-1.3345	0.279344	2	-0.185023	0.783256	5	0.0988375	0.846535
FAM168B	1	0	1.28736	0.393057	0			0			0			1	0	0.788114	0.609776	0			0			1	1.62681	0.275908
FAM172A	1	0	1.40514	0.349376	0			0			0			0	0			0			0			0
FAM181B	0	3	-1.25769	0.338578	0	2.41768	0.2344	0	-0.0218827	0.98849	0	-0.410335	0.779206	4	5	0.544884	0.427955	0	0.948714	0.57627	2	1.36709	0.118867	2	0.840102	0.34481
FAM193A	4	7	-0.0655329	0.914303	0	0.560187	0.726515	0	-1.16433	0.350349	4	0.876179	0.170669	2	5	-0.248882	0.752341	1	1.1336	0.310075	0	-0.539522	0.700609	1	0.15585	0.87215
FAM199X	4	4	0.315511	0.646919	1	0.334395	0.820188	1	0.62404	0.535011	1	0.154642	0.873169	3	6	-0.0632038	0.925006	0	0.770073	0.638539	2	0.949577	0.24368	1	-0.0280904	0.975291
FAM219A	2	5	-0.32867	0.673134	1	0.494935	0.654889	0	-0.830816	0.53755	1	0.313295	0.747256	1	4	-0.462512	0.630161	0	0.267296	0.868771	0	-0.349512	0.810033	0	-0.810579	0.558131
FAM241A	1	0	1.55758	0.297291	1	4.44941	0.00486477	0			0			0	0			0			0			0
FAM32A	1	2	0.498399	0.671426	0	2.93418	0.174211	0	0.861088	0.627148	0	0.396383	0.815316	3	2	1.26374	0.191382	0	2.1852	0.272546	1	2.31701	0.0644516	2	1.221	0.23869
FAM50A	11	5	1.17945	0.0226293	2	2.15388	0.0333434	5	1.73213	0.0079596	1	-0.481917	0.607416	4	3	0.804573	0.263929	0	1.62391	0.379281	0	0.261586	0.867083	4	1.56076	0.0330715
FAM50B	4	8	-0.302589	0.605395	0	-0.352413	0.816641	2	0.562977	0.464118	2	-0.12673	0.863191	5	5	0.539347	0.384901	0	-0.371607	0.806602	2	1.15341	0.172307	2	0.560064	0.484265
FAM76A	2	3	0.548061	0.528489	0	1.14839	0.511053	0	-0.320376	0.826518	2	1.6116	0.0888258	1	2	-0.014759	0.989393	0	0.689555	0.693407	0	0.549451	0.741811	0	-0.998462	0.511548
FAM78A	1	2	-0.591474	0.571561	0	1.34807	0.466456	0	-0.241909	0.8737	1	0.0592586	0.958418	1	3	-0.614066	0.522658	0	0.533843	0.743888	1	1.19471	0.26953	0	-0.912125	0.508377
FAM78B	1	2	-0.196272	0.848614	0	1.52142	0.417379	0	-0.120868	0.937115	1	0.60588	0.570247	2	0	1.60086	0.236541	0			0			0
FAM83D	2	1	1.0337	0.310912	0	4.36477	0.0742553	2	2.3655	0.025463	0	1.12982	0.534427	0	4	-1.87022	0.116243	0	0.474805	0.773228	0	-0.394669	0.780858	0	-0.641363	0.640204
FAM83F	1	8	-1.66531	0.0349041	0	-0.266946	0.859828	0	-0.902789	0.484361	0	-1.90644	0.101276	1	5	-0.895521	0.314619	0	-1.38063	0.303379	0	-0.362454	0.799152	1	0.379968	0.695945
FAM83G	1	0	2.23032	0.132518	0			0			1	3.1037	0.0388418	0	0			0			0			0
FAM89B	0	1	-0.937979	0.540085	0	1.92542	0.326353	0	0.282263	0.866085	0	-0.0106652	0.994786	1	1	0.263568	0.819932	1	1.56988	0.194973	0	0.438592	0.796212	0	0.258787	0.876899
FAM98C	0	2	-1.08697	0.442803	0	0.352631	0.833171	0	0.00580966	0.997078	0	0.000689951	0.999645	1	1	0.578934	0.619052	0	2.87896	0.180418	1	1.96125	0.11378	0	0.565374	0.742303
FAR1	1	4	-0.599541	0.506895	0	1.2154	0.492077	0	-0.498024	0.721837	1	0.28398	0.76987	1	1	0.364489	0.753125	0	1.7101	0.373347	1	1.75162	0.1522	0	-0.0557629	0.972644
FASTK	0	0			0			0			0			0	1	-1.30532	0.38642	0	-0.692613	0.656309	0	-0.056743	0.972196	0	-0.0329863	0.983858
FAU	1	1	0.637161	0.584955	0	2.30193	0.258193	1	1.82421	0.137707	0	0.67687	0.696756	2	1	1.75956	0.0907973	1	3.27055	0.0165919	0	1.30217	0.481915	1	2.493	0.0758641
FBH1	0	0			0			0			0			2	4	-0.406466	0.60687	0	0.232554	0.887738	1	0.550155	0.584812	1	0.251407	0.795423
FBN1	8	15	-0.0439232	0.923189	2	0.992324	0.244636	1	-0.621267	0.440974	3	-0.122731	0.844592	15	16	0.294431	0.423584	0	-0.877509	0.489056	4	0.597139	0.296616	7	0.444674	0.340149
FBRS	10	13	0.316728	0.420024	1	0.821117	0.461414	6	0.96893	0.0367603	2	-0.221891	0.744318	12	14	0.162589	0.693084	1	0.419063	0.653118	3	0.547975	0.393218	7	0.461429	0.3558
FBXL14	4	5	0.245597	0.708867	2	2.63202	0.00697071	1	0.279585	0.770521	1	0.0567258	0.952556	7	9	0.227149	0.619279	0	-0.138612	0.924003	3	1.01239	0.141137	3	0.377922	0.485218
FBXL15	7	6	0.315269	0.56958	0	-0.244652	0.869909	2	0.585319	0.4705	3	0.104873	0.883644	2	6	-0.405346	0.610456	1	1.37333	0.216621	1	0.802819	0.428867	0	-1.5097	0.266966
FBXL16	0	1	0.0865664	0.958136	0	2.87476	0.183284	0	0.908989	0.609904	0	1.81217	0.351806	0	0			0			0			0
FBXL17	0	1	1.40305	0.45264	0	3.83901	0.103196	0	2.53077	0.22518	0	2.27808	0.263861	0	1	-0.47633	0.762278	0	1.7936	0.354388	0	0.854552	0.62846	0	0.370344	0.826259
FBXL19	24	36	0.0320073	0.904451	2	0.533172	0.460467	9	0.323206	0.397396	8	-0.237584	0.531457	19	20	0.355975	0.274946	1	0.196015	0.830401	3	0.0833279	0.888205	8	0.383709	0.375071
FBXL2	2	0	1.6507	0.215257	0			0			1	1.91813	0.196661	1	4	0.202544	0.842101	0	2.25687	0.253367	0	0.805331	0.629019	1	1.05615	0.33438
FBXL20	2	7	-0.180579	0.809221	0	-0.110855	0.944753	0	-0.996262	0.439179	2	0.849761	0.298457	0	4	-1.74898	0.17463	0	0.475582	0.769186	0	0.0371427	0.980514	0	-0.815818	0.561452
FBXL3	4	2	0.749224	0.354302	1	3.53077	0.0100451	2	1.76891	0.0706051	1	0.56017	0.600949	4	2	0.125513	0.876012	1	1.27111	0.288726	1	0.973952	0.379044	0	-0.765442	0.594658
FBXL5	1	3	-0.642309	0.510087	0	1.26515	0.479876	0	-0.327702	0.821552	1	0.244202	0.810253	2	4	-0.494642	0.550226	0	-0.382338	0.809689	0	-0.388716	0.787666	1	-0.183886	0.862601
FBXL6	1	1	0.643829	0.58678	0	2.2802	0.261569	1	1.71586	0.164022	0	0.838889	0.634305	1	0	1.14148	0.451553	0			0			1	2.12082	0.152726
FBXL7	1	5	-0.927357	0.280353	0	1.16498	0.500407	0	-0.818479	0.534954	0	-1.15858	0.35991	5	4	0.526464	0.415767	1	1.40643	0.214515	3	1.5759	0.043063	1	-0.0293873	0.975727
FBXL8	0	3	-1.5056	0.258736	0	0.117086	0.941218	0	-0.322286	0.82852	0	-0.416194	0.778073	0	2	-1.71257	0.196781	0	-0.095017	0.95072	0	-0.269632	0.857985	0	-0.775174	0.589147
FBXO11	7	9	0.159197	0.749123	0	-0.318991	0.825053	4	0.76394	0.211008	3	0.266291	0.683209	7	10	0.0906399	0.855224	1	1.02669	0.304731	2	0.470309	0.529664	4	0.42275	0.484685
FBXO21	0	3	-1.7194	0.177843	0	1.49875	0.409839	0	-0.0630567	0.966756	0	-1.1437	0.410846	2	2	0.278031	0.76033	0	-0.0211236	0.989767	1	1.20676	0.283664	1	0.733657	0.498758
FBXO25	2	6	-0.539984	0.462186	0	1.03625	0.542284	1	0.0615777	0.946807	1	-0.185717	0.837847	7	2	1.70827	0.0112099	0	1.96011	0.316083	5	2.80602	0.000189068	2	1.46799	0.11913
FBXO31	6	10	-0.0487782	0.923358	0	0.0203384	0.989162	1	-0.335866	0.693247	4	0.43938	0.458391	3	5	-0.106573	0.879453	1	0.839274	0.440219	1	0.709875	0.475654	1	-0.245588	0.795868
FBXO32	0	0			0			0			0			0	1	-0.935892	0.541071	0	0.913181	0.607248	0	0.367909	0.827379	0	0.0182827	0.991084
FBXO33	1	3	-0.808221	0.388868	1	1.57677	0.203723	0	-0.164292	0.917025	0	-1.24843	0.349601	1	1	0.416524	0.756657	0	3.05088	0.161465	0	1.53842	0.415272	1	0.951567	0.523595
FBXO38	4	7	0.153119	0.802617	0	0.827045	0.624692	0	-0.859735	0.506638	4	0.938639	0.141796	1	5	-0.76325	0.381242	1	1.70868	0.126301	0	-0.567657	0.679925	0	-0.925853	0.479172
FBXO42	1	3	-0.0352541	0.973753	0	1.44625	0.435788	0	-0.407537	0.787627	1	0.743311	0.496773	5	4	0.629708	0.343654	1	1.47923	0.201581	2	1.30792	0.141143	1	-0.164149	0.87088
FBXO45	3	5	0.238947	0.741679	0	1.71865	0.355616	2	1.16384	0.172598	0	-0.670684	0.623882	2	4	-0.0194463	0.980813	1	2.02469	0.0827127	0	-0.175663	0.904942	1	0.292026	0.767147
FBXO46	2	2	0.174663	0.849742	0	0.727242	0.666902	0	-0.162065	0.918055	2	0.906824	0.335715	0	3	-1.19614	0.362386	0	1.50599	0.407549	0	0.126238	0.934572	0	-0.381059	0.791751
FBXO8	0	1	-0.168723	0.916616	0	3.0262	0.164181	0	1.06734	0.553972	0	0.647879	0.708337	0	0			0			0			0
FBXW11	5	4	1.02921	0.130146	0	1.41945	0.432848	2	1.46763	0.102566	2	0.803737	0.371335	8	3	1.41126	0.0307014	0	1.28825	0.471973	0	0.148634	0.924812	4	1.70143	0.0352171
FBXW2	0	1	-0.910783	0.552453	0	2.00693	0.310005	0	0.298695	0.858565	0	-0.114352	0.943659	1	1	-0.0318655	0.979053	0	1.93419	0.324541	0	0.845706	0.631733	0	0.119973	0.942045
FBXW7	6	4	0.914659	0.138439	0	2.1605	0.267386	3	1.53668	0.0462326	1	0.421086	0.669542	3	5	-0.205286	0.768024	1	0.419944	0.697164	2	0.910476	0.271857	0	-1.04359	0.417772
FCGR2A	4	4	0.543004	0.454138	0	0.780322	0.654429	1	0.790309	0.464579	2	0.927245	0.294352	6	10	-0.036899	0.942473	0	-1.01297	0.467448	2	0.386948	0.603279	2	0.0396586	0.956097
FCGR2B	1	2	-0.180032	0.863368	0	2.10242	0.286888	0	-0.00417502	0.99787	1	0.658064	0.540872	0	2	-0.897295	0.526416	0	1.69225	0.368623	0	0.451493	0.781877	0	-0.106616	0.945001
FCRLB	0	3	-0.942445	0.491815	0	2.06231	0.291493	0	0.233551	0.881413	0	0.164508	0.916339	4	0	2.64723	0.0189508	0			1	3.09315	0.0398591	1	1.849	0.213523
FDX1	2	3	0.147187	0.863188	0	2.04671	0.291524	1	0.83484	0.430379	1	0.576134	0.576543	0	0			0			0			0
FEM1B	9	10	0.408817	0.378595	0	0.0447375	0.976811	2	0.404784	0.586423	4	0.539814	0.373366	2	10	-0.936183	0.158054	0	-0.0903637	0.951215	0	-1.01297	0.414795	2	-0.202785	0.777561
FERMT3	1	11	-1.58131	0.0346724	0	-0.517532	0.710112	1	-0.273802	0.747728	0	-1.83148	0.0989123	1	3	-0.236679	0.824958	0	1.70455	0.362103	0	0.476347	0.77002	0	-0.0711038	0.963045
FEZF2	1	3	-0.313006	0.758854	0	2.04887	0.294424	0	0.0530009	0.972389	0	-0.249787	0.865427	0	1	-0.148328	0.926958	0	1.68012	0.38384	0	0.77861	0.65851	0	1.67306	0.383839
FGD1	8	16	-0.319456	0.457225	0	-0.0903286	0.949471	0	-1.83609	0.0834757	6	0.266187	0.584653	8	5	0.631508	0.269422	0	0.463266	0.769692	0	-0.503397	0.716538	8	1.4174	0.0155624
FGD3	1	2	0.758009	0.509294	0	3.47868	0.121357	1	1.87187	0.123735	0	0.91572	0.605666	0	3	-1.12112	0.419384	0	0.00987794	0.995222	0	0.432211	0.790111	0	0.0938527	0.952135
FGF10	3	1	2.00679	0.0594511	0	1.96938	0.317774	1	1.61718	0.195484	0	-0.296378	0.85267	4	3	0.550697	0.443149	0	0.101033	0.949795	1	0.730876	0.480983	2	0.987713	0.26928
FGF11	0	2	-0.977034	0.48637	0	2.92077	0.170696	0	0.29403	0.854476	0	-0.109685	0.943078	1	0	0.806162	0.601842	1	1.70848	0.253342	0			0
FGF12	2	7	-0.448676	0.535569	0	1.1547	0.505498	0	-0.78566	0.547119	1	0.154802	0.8658	4	6	0.215106	0.734581	0	0.759047	0.643823	1	0.483292	0.616442	2	0.558132	0.480124
FGF13	1	1	0.0831585	0.943193	1	1.40624	0.586973	0	0.293371	0.861019	0	-0.0162135	0.99207	1	0	1.51125	0.312669	0			0			1	2.53395	0.0882729
FGF14	3	2	0.907287	0.277031	0	2.62973	0.203857	0	0.246059	0.877322	1	1.08151	0.345397	1	1	0.0759545	0.948802	0	2.86287	0.182232	0	0.759871	0.664429	0	0.248024	0.881962
FGF17	10	10	0.500752	0.267625	1	0.505983	0.687694	2	0.245497	0.736208	3	0.177076	0.790371	8	11	0.162184	0.735107	3	1.39198	0.0689501	1	-0.0188606	0.982891	4	0.323584	0.602965
FGF18	0	6	-2.24933	0.0390348	0	0.717557	0.661205	0	-1.07311	0.39654	0	-1.36667	0.262702	10	8	0.625155	0.186192	1	1.36603	0.191488	5	1.5057	0.0122788	2	-0.166542	0.821463
FGF20	1	2	-0.211736	0.841447	0	0.114023	0.945905	0	0.60942	0.714086	1	0.6415	0.566399	0	0			0			0			0
FGF4	2	3	0.167085	0.842397	0	0.144004	0.92799	1	0.728393	0.482727	1	0.684734	0.508127	1	1	0.638273	0.588043	0	2.50477	0.226967	0	1.22798	0.502587	0	0.579071	0.736382
FGF7	2	1	1.01491	0.31658	0	2.01287	0.30924	0	0.523538	0.759722	2	1.9283	0.060834	2	1	0.67583	0.523697	0	2.03426	0.304868	1	1.8354	0.135279	1	0.640282	0.631085
FGF8	4	10	-0.431908	0.440038	0	-0.22625	0.873368	3	0.395734	0.540092	1	-0.691961	0.398452	2	5	-0.655914	0.38367	0	0.0353292	0.981271	0	-0.682313	0.613958	1	-0.212776	0.817097
FGFR1	13	15	0.365961	0.339394	2	0.995305	0.224878	4	0.304611	0.58383	4	0.222277	0.688751	13	12	0.712558	0.0800881	0	0.175823	0.906181	5	1.24011	0.0308446	6	0.863758	0.104369
FGFR2	3	2	0.845732	0.353512	1	2.23508	0.122128	0	0.459642	0.782425	2	1.74152	0.0749025	2	4	-0.754746	0.345926	0	0.172523	0.914592	0	-0.707356	0.609797	2	0.163474	0.847385
FGFR3	8	11	0.340895	0.466086	0	-0.184853	0.902171	1	-0.315406	0.708169	6	0.935524	0.0771729	3	6	-0.268777	0.701765	1	1.10978	0.321118	1	0.552291	0.570045	1	-0.479888	0.625899
FGR	4	8	0.139534	0.82707	1	1.65124	0.139689	2	0.650737	0.421463	1	0.414475	0.668481	4	5	0.270414	0.678699	0	0.298036	0.851911	1	0.613676	0.534901	3	0.847743	0.241549
FHOD1	1	1	0.605686	0.609523	0	3.21349	0.146016	0	0.913119	0.60714	0	0.518573	0.761744	1	0	-0.454478	0.789966	0			0			0
FHOD3	2	5	-0.00656375	0.993328	0	1.03617	0.55067	2	1.13408	0.183913	0	-0.76912	0.567451	2	4	-0.186459	0.81226	0	0.758909	0.6475	1	0.673595	0.502189	1	0.267563	0.781854
FIBCD1	3	2	0.879348	0.28959	1	2.76027	0.0442581	0	0.367139	0.820363	1	1.03254	0.350301	3	3	1.00289	0.218781	0	1.75091	0.350378	0	0.697166	0.674259	3	1.94616	0.0246
FIP1L1	1	7	-1.08333	0.189969	1	1.08572	0.367852	0	-0.975663	0.443263	0	-1.15042	0.357615	1	3	-0.21074	0.829711	0	1.71086	0.359141	0	0.293201	0.85236	1	0.508043	0.622606
FKBP15	1	1	0.266707	0.820978	1	2.57728	0.211437	0	0.863172	0.626051	0	0.94992	0.594743	1	3	-0.487593	0.610342	1	1.80972	0.124616	0	-0.0946915	0.94954	0	-0.751145	0.593189
FKBP1A	0	0			0			0			0			1	1	0.21448	0.859368	0	0.7461	0.670178	0	0.0951547	0.953997	0	-0.473844	0.763821
FKBP1B	0	1	-0.352325	0.824521	0	2.27171	0.262903	0	0.722613	0.678658	0	0.57567	0.73783	1	3	-0.325765	0.734872	0	1.31975	0.461437	0	0.0238114	0.987547	1	0.497589	0.625102
FKBP6	7	14	-0.155314	0.738277	1	0.652757	0.499391	2	-0.0623347	0.928111	3	-0.0149991	0.98058	8	6	0.891298	0.105228	1	1.76595	0.117017	2	1.4258	0.0943593	4	0.815084	0.243839
FKBP8	1	2	-0.436083	0.682519	1	3.28556	0.0126064	0	0.308022	0.84876	0	-1.52808	0.297498	0	0			0			0			0
FKBP9	13	26	-0.118796	0.731208	0	-0.52688	0.692242	5	0.215013	0.660842	8	0.332713	0.430351	7	21	-0.653523	0.122508	1	-0.804545	0.314224	2	-0.299011	0.648307	4	-0.185945	0.727035
FKRP	0	4	-1.95328	0.112864	0	1.49716	0.409589	0	0.0699799	0.963088	0	-1.41519	0.288208	3	2	-0.0894057	0.922096	0	1.25532	0.485014	0	0.194508	0.902782	2	0.332666	0.74
FLI1	4	12	-0.565754	0.306238	0	-0.695739	0.61165	2	0.0741367	0.917006	1	-0.940367	0.252173	2	2	0.235743	0.795487	0	1.18016	0.505413	2	1.65836	0.0824757	0	-0.339289	0.820278
FLNA	4	2	0.910201	0.266974	0	1.96357	0.313577	1	1.06678	0.350355	2	0.873456	0.390887	3	1	1.12035	0.240258	0	0.461755	0.786277	0	0.0391205	0.980965	3	1.91392	0.0425144
FLNB	2	7	-0.82522	0.234869	1	0.623966	0.544878	0	-1.36362	0.255326	0	-1.51855	0.195101	2	4	0.0373712	0.963814	0	0.63027	0.705883	1	0.889954	0.39563	1	0.457155	0.65086
FLNC	18	21	0.31873	0.330488	2	1.03191	0.188718	4	0.0680311	0.898018	5	0.161774	0.74311	10	13	0.259002	0.542621	1	0.398761	0.677387	5	1.06191	0.0568196	2	-0.233955	0.731599
FLOT1	12	11	0.401567	0.348645	0	0.254011	0.867271	3	0.542741	0.408878	7	0.724103	0.162001	10	9	0.369045	0.434703	2	1.1318	0.18753	2	0.320999	0.667973	4	0.508135	0.412827
FLT4	0	1	-1.26229	0.403109	0	2.31009	0.258075	0	1.41428	0.449192	0	-0.6466	0.678237	0	0			0			0			0
FLVCR1	6	17	-0.522546	0.25348	0	-0.354667	0.797043	3	0.267454	0.664555	3	-0.39862	0.495128	12	9	0.595312	0.180161	0	-0.94559	0.462518	2	0.349553	0.635998	7	1.0053	0.0571043
FMR1	8	10	0.448436	0.371915	0	-0.255108	0.862924	3	0.765364	0.267506	3	0.459797	0.501948	3	5	-0.0633469	0.894884	0	0.564917	0.4292	0	0.14105	0.837063	3	0.373795	0.444321
FNBP1	0	2	-1.00165	0.478184	0	1.30622	0.477543	0	0.0196892	0.989929	0	0.0473553	0.975817	1	1	0.266194	0.824219	1	2.85794	0.0327828	0	0.901761	0.611257	0	0.339293	0.840184
FNBP4	2	0	2.03447	0.118471	0			0			2	2.84222	0.0258413	0	2	-1.00925	0.492142	0	1.11378	0.539248	0	0.513952	0.759336	0	-0.239405	0.87815
FNDC4	0	0			0			0			0			0	1	-0.915374	0.55123	0	3.62768	0.115342	0	0.878504	0.620997	0	0.459039	0.788009
FNIP1	2	4	-0.312029	0.691111	0	1.37813	0.439323	1	0.836992	0.42059	1	0.0146788	0.987861	6	5	0.103656	0.868141	0	0.387188	0.809932	1	0.780457	0.434458	4	0.693932	0.332027
FOLH1	4	13	-0.851025	0.100828	0	-0.473734	0.728293	3	0.114797	0.851437	1	-1.02466	0.1756	8	16	-0.165864	0.701649	0	-0.86845	0.491831	4	0.534266	0.34895	2	-0.618339	0.336165
FOS	8	11	-0.0280049	0.951568	0	-0.63715	0.641195	3	0.417717	0.517235	3	-0.0236826	0.969873	6	4	0.967001	0.134136	1	1.67038	0.213276	1	1.07307	0.314212	2	1.02215	0.242852
FOSB	1	3	-0.233627	0.814092	0	2.14832	0.271699	0	-0.0343719	0.981817	1	0.691156	0.518591	2	2	0.84881	0.388398	0	1.20524	0.510679	1	1.67875	0.164513	1	1.11788	0.345039
FOSL2	1	5	-0.502239	0.599381	0	-0.339496	0.832697	0	-0.606705	0.668332	0	-0.653472	0.642415	3	3	0.10581	0.891916	1	0.618955	0.595588	1	0.665106	0.522189	0	-0.932204	0.491395
FOXB1	1	3	-0.0757987	0.940056	0	1.56494	0.395109	1	1.03461	0.337579	0	-0.237954	0.874756	1	2	0.194077	0.853836	0	1.40618	0.441627	0	0.415418	0.79986	1	1.16074	0.294913
FOXI2	0	0			0			0			0			0	1	-0.530126	0.735426	0	1.9272	0.32592	0	0.838658	0.634303	0	0.412904	0.807384
FOXK2	6	9	-0.0955409	0.852477	1	0.768842	0.45525	3	0.43743	0.503944	0	-1.7165	0.125527	3	4	-0.47007	0.515258	0	-0.526003	0.708696	2	0.7123	0.389895	0	-1.41312	0.2579
FOXN1	2	4	0.208346	0.801254	0	1.12909	0.517265	2	1.3002	0.137627	0	-0.791187	0.563034	3	3	0.241681	0.766116	0	1.15834	0.513541	0	0.0917646	0.952828	2	0.453951	0.623101
FOXO1	0	2	-1.45026	0.296536	0	-0.253597	0.873497	0	0.415554	0.798331	0	-0.326291	0.82781	1	2	-0.075569	0.943014	0	1.12459	0.534677	1	1.21127	0.280683	0	-0.499957	0.741168
FOXP1	0	2	-1.35862	0.328245	0	1.13247	0.525796	0	-0.158538	0.918008	0	-0.471482	0.752642	0	1	-0.585411	0.708045	0	2.0076	0.310014	0	0.786833	0.653854	0	0.303129	0.856567
FOXP2	0	2	-0.929143	0.514611	0	2.2001	0.268741	0	0.204261	0.897881	0	-0.15469	0.919894	1	0	1.61561	0.27896	0			0			1	2.54289	0.0869714
FOXP4	9	16	-0.231086	0.574845	1	0.734423	0.446386	5	0.543544	0.30386	2	-0.728019	0.26027	8	19	-0.484684	0.245793	2	0.424744	0.58106	2	-0.241911	0.715012	3	-0.58363	0.306073
FOXRED2	3	3	0.686778	0.371784	0	1.38885	0.449783	1	1.04667	0.324779	1	0.789971	0.450556	5	8	-0.300384	0.588622	2	0.791122	0.327714	1	-0.0823504	0.925732	2	-0.0422331	0.954399
FPGS	2	0	1.79481	0.208523	0			1	2.99542	0.0458595	0			0	1	-1.67604	0.261495	0	0.710457	0.684706	0	0.666371	0.702022	0	-1.42087	0.344596
FRAT1	5	10	-0.270722	0.610525	1	0.806762	0.471101	1	-0.269387	0.7557	2	-0.149096	0.836456	3	12	-1.0876	0.0673888	1	0.0534693	0.954721	0	-1.41093	0.221806	1	-1.28219	0.138717
FRAT2	4	4	0.584381	0.409187	0	0.497694	0.765513	3	1.4523	0.0662682	1	0.56141	0.581493	4	2	0.542222	0.502237	0	0.955162	0.584563	1	1.00271	0.361671	1	-0.539749	0.670845
FRG2	12	18	0.158825	0.67832	2	1.51026	0.0736865	3	0.171602	0.777584	4	0.098516	0.857885	13	15	0.37842	0.345297	1	0.677417	0.490123	4	0.783037	0.186046	8	0.748671	0.125614
FRG2B	8	15	-0.101481	0.816263	1	0.587787	0.556576	5	0.66067	0.217845	0	-2.10763	0.0388727	4	8	-0.0656566	0.914802	2	1.89359	0.050182	0	-1.06556	0.406355	2	0.0677835	0.928549
FRMD4A	9	16	-0.0757425	0.856353	1	0.0848583	0.930521	3	0.20573	0.734425	5	0.190123	0.71028	5	11	-0.556024	0.298307	0	-0.288251	0.842338	1	-0.101013	0.908032	2	-0.550981	0.442219
FRMD5	5	8	-0.122282	0.827624	0	0.23247	0.879461	0	-1.12845	0.360123	2	-0.0789766	0.915499	2	7	-0.876912	0.240772	0	0.577828	0.71846	0	-0.637744	0.632492	2	-0.189351	0.814858
FRMPD2	23	27	0.407055	0.165379	0	-1.23191	0.343917	9	0.657421	0.107546	11	0.580525	0.13003	14	22	-0.144931	0.688288	0	-0.748131	0.561884	3	-0.0123591	0.983245	5	-0.292885	0.564946
FRMPD3	5	4	1.06599	0.112391	0	1.98627	0.29969	2	1.35539	0.134956	3	1.50253	0.0556988	1	1	0.0740144	0.95257	0	0.583683	0.735455	0	-0.132518	0.934805	1	0.762382	0.54513
FRMPD4	10	10	0.327938	0.475439	0	0.020232	0.989109	2	0.312004	0.672771	7	0.875544	0.0938213	3	8	-0.338961	0.595948	1	1.7523	0.108118	0	-0.895803	0.48298	1	-0.224658	0.797499
FRY	7	7	0.507199	0.345699	0	-0.267872	0.85343	2	0.320445	0.671988	3	0.618547	0.365277	6	8	0.398381	0.462811	0	0.227861	0.880595	3	1.23393	0.0835629	1	-0.169311	0.849306
FRYL	0	2	-1.25778	0.358403	0	0.583739	0.728074	0	-0.145918	0.923815	0	-0.154546	0.919247	0	0			0			0			0
FSCN1	4	5	0.462053	0.491891	1	2.15278	0.0638317	2	1.0654	0.207129	1	0.328659	0.737604	1	7	-0.530413	0.542926	0	0.539847	0.73371	0	-0.312678	0.824299	1	0.423622	0.665189
FST	7	5	0.679993	0.257505	1	1.86145	0.106058	3	1.35065	0.0853423	3	0.568363	0.476739	2	3	0.020878	0.980267	0	1.28047	0.472751	1	0.920936	0.385047	0	-0.611714	0.669385
FSTL3	0	1	-0.773623	0.616581	0	1.19558	0.512749	0	0.250266	0.88083	0	0.420222	0.804202	1	0	1.5144	0.311758	0			0			1	2.5668	0.084545
FTH1	0	2	-1.36985	0.320257	0	-0.0684157	0.966632	0	0.223495	0.888645	0	-0.247646	0.869655	2	2	0.332963	0.713383	0	1.82092	0.339408	0	0.0959506	0.951213	1	0.7433	0.509246
FUBP1	0	6	-1.86315	0.105499	0	-0.0896391	0.956492	0	-0.572207	0.679744	0	-0.451233	0.746014	1	1	0.0135598	0.990665	0	0.899156	0.612706	0	0.332462	0.84338	0	-0.476112	0.762556
FURIN	4	10	-0.378244	0.510661	0	0.102532	0.945695	2	0.244673	0.738908	1	-1.04987	0.227483	6	6	0.300791	0.592338	0	0.746726	0.647453	1	0.384975	0.685362	2	0.313078	0.682953
FUS	7	10	0.096869	0.848113	1	0.948334	0.409163	3	0.506591	0.443228	3	0.172685	0.791561	4	9	-0.399843	0.503288	0	0.276612	0.856212	1	0.0342898	0.969489	2	-0.215863	0.778576
FUT3	0	1	-0.946053	0.536516	0	1.52366	0.419479	0	0.137671	0.933635	0	0.0634104	0.969206	2	1	1.04552	0.302324	1	2.70043	0.055172	0	0.578508	0.73834	1	1.50167	0.214222
FUT4	4	8	-0.263149	0.655948	0	0.16575	0.91289	2	0.411792	0.587955	1	-0.409922	0.631917	9	13	-0.013016	0.976188	2	0.207326	0.791583	1	-0.377376	0.647532	4	0.251193	0.65962
FUT9	1	0	1.94821	0.189389	0			1	3.08424	0.0400117	0			1	0	0.70287	0.651079	0			0			1	1.04867	0.49206
FXR1	9	9	0.309601	0.512547	1	0.585236	0.618292	4	0.910654	0.143017	2	-0.385452	0.591442	13	14	0.436677	0.266514	1	1.0426	0.293634	5	1.04012	0.0608226	7	0.628377	0.197722
FXR2	6	12	-0.197951	0.686822	0	-0.163719	0.910581	0	-1.60875	0.152198	6	0.687903	0.191704	2	9	-0.734487	0.282111	0	0.206506	0.891344	1	0.115176	0.898098	1	-0.315593	0.715439
FXYD1	3	6	-0.0558963	0.93569	0	0.466945	0.774861	1	0.404716	0.672151	2	0.407172	0.610347	3	1	1.38167	0.142912	0	2.75274	0.194383	1	2.17617	0.0897774	1	1.10442	0.384693
FYN	6	19	-0.723835	0.100014	0	-0.998578	0.441523	3	-0.156627	0.787861	1	-1.31066	0.064608	11	11	0.280458	0.488755	1	0.655166	0.401692	1	-0.162557	0.825123	8	0.837017	0.0653415
FZD3	0	1	0.274674	0.869576	0	4.09655	0.0852395	0	1.28885	0.484338	0	1.09198	0.54575	0	1	-0.80411	0.602193	0	1.01526	0.571623	0	0.626834	0.716899	0	0.212586	0.898354
FZD7	9	11	0.374164	0.421268	1	1.20185	0.253995	3	0.423473	0.515658	5	0.691435	0.222715	11	12	0.281135	0.510911	1	-0.420687	0.627795	4	0.556092	0.34388	2	-0.6266	0.346106
FZR1	5	9	-0.0205695	0.97007	0	0.430885	0.784396	3	0.763755	0.259224	2	-0.0100066	0.988977	8	10	0.311707	0.513677	2	1.09642	0.210857	2	0.614808	0.414233	1	-0.58648	0.474684
G3BP2	4	8	0.148342	0.804803	0	0.7682	0.638404	0	-0.984753	0.434044	3	0.76476	0.267382	4	2	1.03304	0.19856	1	2.05027	0.11181	1	1.45412	0.206674	2	1.01584	0.278941
G6PD	6	8	0.284597	0.608232	1	0.99314	0.485994	1	0.209927	0.819583	2	0.339815	0.656733	3	5	0.012536	0.986166	0	-0.639258	0.656374	0	-0.809567	0.543909	2	0.401324	0.612407
GAB2	2	2	0.4277	0.635287	0	1.12074	0.532515	1	0.975009	0.373183	1	0.885843	0.415399	0	0			0			0			0
GABARAP	2	2	0.350493	0.698168	1	2.37309	0.0552909	0	0.0324961	0.983331	1	0.714939	0.509441	0	2	-1.66548	0.227231	0	-0.0984835	0.951878	0	-0.185737	0.905037	0	-0.774726	0.59187
GABARAPL2	0	1	-0.514707	0.743118	0	2.81076	0.187513	0	0.653419	0.706018	0	0.0386422	0.981189	0	2	-0.214253	0.890929	0	1.89817	0.327799	0	1.04517	0.555745	0	0.732023	0.673
GABBR1	10	14	0.211086	0.621167	0	-0.0436042	0.976911	5	0.785025	0.150843	4	0.183456	0.754924	12	10	0.644016	0.133708	1	0.739925	0.479383	3	0.843318	0.212108	4	0.383514	0.528886
GABBR2	5	10	0.0338884	0.951708	0	-0.479274	0.739345	2	0.254328	0.734659	1	-0.33477	0.69896	2	11	-1.33379	0.0340616	1	0.0284313	0.97574	0	-1.45319	0.208001	0	-2.20924	0.0325871
GABPA	3	7	-0.228961	0.726993	1	1.96165	0.0884103	1	0.250363	0.789624	1	-0.443532	0.617202	5	6	0.351325	0.556592	0	0.387038	0.805161	1	0.318506	0.737455	3	0.925218	0.198241
GABPB1	0	2	-1.38554	0.306763	0	1.26044	0.480801	0	-0.263577	0.861064	0	-0.47078	0.749414	1	1	0.158539	0.891386	0	1.96749	0.319965	0	0.338983	0.840752	1	1.22502	0.303799
GABRA1	18	6	1.45798	0.00053765	6	2.97795	3.10125e-05	3	1.11772	0.0581675	8	1.65976	0.00288281	6	6	0.278741	0.644945	0	-0.0243722	0.987055	3	1.15792	0.119785	1	-0.495862	0.600569
GABRA2	1	2	-0.2892	0.781615	1	1.45848	0.321029	0	-0.151955	0.921513	0	-0.259421	0.863805	2	1	0.985578	0.330205	1	3.26047	0.0173889	0	0.732808	0.67497	1	1.55077	0.200543
GABRA3	2	5	-0.262447	0.729774	0	0.104767	0.947898	2	0.85208	0.29745	0	-0.954361	0.462433	2	2	0.512113	0.594572	1	1.72393	0.157931	1	1.44859	0.214581	0	0.142598	0.929848
GABRA4	4	11	-0.653073	0.24265	0	0.0166828	0.991192	1	-0.274521	0.746208	1	-1.05644	0.206416	6	3	0.424337	0.533849	1	1.044	0.36759	3	1.8145	0.0267084	1	-1.0176	0.334367
GABRA5	6	3	0.92838	0.155579	0	1.64816	0.373959	1	0.832165	0.425329	4	1.30016	0.0761146	10	9	0.463834	0.309833	0	-0.0286984	0.984269	2	0.565633	0.457115	5	0.575554	0.312341
GABRB1	4	11	-0.399282	0.466274	0	-0.0912815	0.950991	2	0.109467	0.877885	2	-0.113179	0.870815	8	6	0.944969	0.0842022	4	2.74537	0.000528136	1	0.773795	0.441457	2	0.74357	0.360806
GABRB2	9	1	2.43669	0.000905185	0	2.05663	0.300643	3	2.6774	0.00622111	2	1.6408	0.10851	5	3	0.492085	0.471184	2	2.16911	0.0343637	2	1.29625	0.153028	0	-0.821304	0.550283
GABRB3	16	8	1.18934	0.00587158	1	1.55622	0.179282	3	0.771456	0.265701	10	1.48894	0.00289962	16	4	1.81923	0.000264722	2	2.40559	0.0143974	4	2.14984	0.00375324	7	1.91378	0.00282087
GABRD	1	4	-0.524145	0.574927	0	1.61705	0.378551	0	0.217054	0.889596	1	0.142229	0.886784	2	2	0.253621	0.781087	0	0.586333	0.733334	0	-0.130696	0.932948	2	1.05599	0.255834
GABRG2	11	4	1.47845	0.00542007	2	3.01917	0.00385586	3	1.57329	0.0421351	4	1.57229	0.0260601	22	9	1.1971	0.00172342	5	1.7575	0.00616974	3	0.781925	0.251078	10	1.16496	0.0143557
GADD45A	4	6	0.0914912	0.884184	1	0.811522	0.464527	1	0.0122308	0.989384	2	0.385909	0.617298	3	3	0.259721	0.733367	0	1.11011	0.523263	0	-0.124035	0.933821	3	1.11549	0.152206
GADD45B	3	2	0.962753	0.248697	1	2.61482	0.101734	1	1.36888	0.227935	1	1.03525	0.349906	2	6	-0.686663	0.351125	0	-0.0980647	0.947169	0	-0.926774	0.479443	1	-0.142924	0.874459
GADD45G	1	2	-0.140615	0.894191	0	1.14661	0.518009	1	0.942041	0.397465	0	-0.0688196	0.964941	5	2	1.28574	0.100292	0	2.42431	0.235103	1	1.45284	0.235057	3	2.07559	0.0212729
GADD45GIP1	1	0	0.857396	0.57717	1	2.6911	0.0712684	0			0			0	0			0			0			0
GAK	1	4	-1.03885	0.245252	0	1.16184	0.50757	1	1.06862	0.310782	0	-1.54978	0.219806	2	0	1.09842	0.429516	0			0			2	1.42363	0.292866
GAL3ST1	2	5	-0.645044	0.392331	1	1.71048	0.128773	1	0.0242578	0.979342	0	-1.458	0.241168	2	0	2.47922	0.0557479	0			0			0
GAL3ST3	6	4	1.18609	0.0772447	0	2.04159	0.294346	2	1.3167	0.159176	2	1.22698	0.186241	11	6	1.10952	0.0340454	0	0.431929	0.790488	1	0.737177	0.464156	8	1.54906	0.00777423
GALR3	1	1	1.13352	0.417346	0	3.10692	0.15685	1	2.93468	0.0264857	0	-0.4645	0.768389	1	1	-0.931576	0.430575	0	2.17607	0.281016	0	0.827211	0.639921	1	-0.638373	0.585019
GALT	7	7	0.389653	0.477236	0	1.16922	0.499431	3	0.968859	0.175732	3	0.536567	0.46233	5	9	-0.264538	0.627798	0	0.00435354	0.997655	0	-1.25057	0.297994	1	-0.558304	0.502812
GANAB	4	12	-0.74865	0.161587	1	0.36968	0.735997	1	-0.599837	0.456912	1	-1.00786	0.212907	5	7	0.194038	0.746968	1	1.33875	0.216347	0	-0.68896	0.607752	2	0.376014	0.640498
GAPDHS	2	8	-0.349202	0.63171	0	1.14006	0.507657	0	-0.730645	0.579426	1	0.0595983	0.948583	5	8	-0.0422476	0.938872	0	-0.868435	0.535133	0	-0.989049	0.431119	4	0.700591	0.25475
GAPVD1	7	8	0.427441	0.413423	1	0.958206	0.409927	2	0.614508	0.427321	2	0.077451	0.916554	1	3	-0.124562	0.906183	0	2.66201	0.196985	1	1.35941	0.232987	0	0.152262	0.923167
GAS6	4	3	0.439505	0.541802	0	1.75824	0.349383	2	1.58227	0.0917749	2	0.394897	0.653216	0	0			0			0			0
GAS7	3	4	0.0709545	0.922411	0	0.526758	0.755286	1	0.304254	0.75669	2	0.44995	0.58296	3	2	0.761066	0.356884	0	0.80528	0.641261	0	0.225732	0.887427	2	1.34249	0.14751
GATA1	3	4	0.274024	0.707142	0	1.6109	0.381799	1	0.585106	0.559244	2	0.810594	0.333227	2	3	-0.0545946	0.948282	0	0.978946	0.575974	1	0.824266	0.436455	0	-0.44721	0.755547
GATA2	2	7	-0.887511	0.209832	0	0.412989	0.797049	0	-1.00682	0.432579	2	-0.196722	0.790883	2	2	0.460874	0.641046	0	2.10829	0.283599	1	1.65126	0.162023	1	0.637777	0.604919
GATA3	2	6	-0.413146	0.577855	1	2.10445	0.0992323	0	-0.922818	0.480195	1	0.0696146	0.940135	3	9	-0.670903	0.296399	0	-1.07004	0.411237	0	-1.31848	0.277153	1	-0.911819	0.275294
GATA4	7	6	0.692353	0.206299	1	0.767068	0.526391	4	1.31468	0.0494227	2	0.506007	0.517077	3	7	-0.315611	0.628534	0	0.240915	0.875254	0	-0.735966	0.576025	1	-0.151697	0.864056
GATA5	2	1	1.486	0.220575	0	3.84085	0.100256	0	2.16044	0.282064	1	1.95115	0.251141	0	2	-1.3882	0.313972	0	1.96352	0.310266	0	0.735847	0.665012	0	-0.815387	0.576883
GATAD2B	2	7	-0.863433	0.227502	0	-0.106511	0.943742	0	-1.14843	0.354163	2	-0.110977	0.88746	4	6	-0.0056393	0.992994	0	0.517352	0.744871	0	-0.526759	0.699555	3	0.734957	0.297539
GATM	2	1	0.614682	0.54476	0	3.13391	0.154356	1	1.93192	0.152263	0	-0.742822	0.631622	0	0			0			0			0
GBX1	3	2	1.00941	0.236435	0	2.1513	0.283072	0	0.23561	0.884392	1	0.740423	0.509635	3	1	1.19794	0.231934	1	2.39791	0.169025	0	1.25219	0.495234	2	1.61815	0.172155
GCC2	6	8	0.289597	0.598252	0	0.0421535	0.978735	1	-0.0987793	0.915188	3	0.599833	0.386364	4	5	0.0786041	0.903604	1	1.3507	0.211427	0	-0.592848	0.665587	3	0.613741	0.395545
GCH1	2	3	0.0924157	0.924256	1	1.64941	0.1782	1	1.09221	0.331641	0	-0.0572388	0.970381	3	4	-0.1618	0.830813	1	1.85613	0.103845	1	0.916909	0.381636	0	-1.25748	0.335258
GCK	8	17	-0.461221	0.266455	0	-0.227788	0.870129	2	-0.300325	0.648013	3	-0.585635	0.30366	7	9	0.29521	0.561005	0	-0.373905	0.792049	3	1.02776	0.140692	3	0.164422	0.803762
GCLC	0	3	-0.177558	0.911852	0	2.66682	0.204763	0	0.942721	0.59598	0	0.732605	0.674504	0	0			0			0			0
GCM1	4	4	0.315335	0.649758	1	1.97025	0.12206	0	-0.22215	0.878828	2	0.521826	0.543329	1	3	-0.209339	0.833327	0	1.07313	0.537508	0	0.0598973	0.968912	0	-0.304707	0.839055
GCN1	3	3	0.172339	0.826624	0	0.399301	0.813456	0	-0.45748	0.752404	2	0.643186	0.494224	1	7	-0.866314	0.32035	0	0.452645	0.774788	0	-0.450345	0.745729	1	0.0168871	0.985679
GDF11	6	8	0.424331	0.448222	1	1.95025	0.087505	3	0.918374	0.196051	1	-0.226213	0.799699	5	9	0.218553	0.69356	0	0.503349	0.750953	1	0.295894	0.749675	2	0.176907	0.811842
GDF15	0	0			0			0			0			0	1	-0.0493798	0.975783	0	2.7346	0.196558	0	1.37674	0.458837	0	0.795577	0.650471
GDF5	2	6	-0.700294	0.362678	0	1.02501	0.552244	1	0.144082	0.886018	1	-0.440746	0.637329	5	8	0.181141	0.753425	0	-0.318259	0.824201	0	-0.84208	0.517408	2	0.36046	0.639209
GDF6	4	4	0.533242	0.348586	0	-0.484038	0.757564	1	0.68644	0.312503	3	1.15648	0.125103	4	8	-0.433604	0.467064	0	-1.36434	0.285238	1	-0.117969	0.895031	3	0.362531	0.587761
GDI1	3	1	1.24375	0.219791	0	2.15514	0.282773	2	2.31008	0.0323817	1	0.0955851	0.942995	0	3	-2.07297	0.114003	0	0.387827	0.817093	0	-0.582055	0.689665	0	-1.25438	0.375988
GFOD1	5	10	-0.0857432	0.873757	0	-0.222655	0.882091	1	-0.241246	0.778976	2	0.0517801	0.942779	2	7	-0.560763	0.429577	0	0.178794	0.905587	0	-0.861165	0.503874	1	-0.335778	0.699667
GFPT1	6	4	1.10993	0.082793	0	1.56478	0.397642	2	1.4909	0.0931353	3	1.26797	0.105287	3	9	-0.336371	0.551569	0	0.17262	0.90386	1	0.203248	0.799678	2	0.105543	0.868228
GFRA2	1	4	-0.295238	0.763655	0	1.47586	0.415798	0	-0.265103	0.85775	1	0.471705	0.654763	3	1	0.693481	0.4665	0	-0.0237165	0.988423	1	1.46976	0.225709	2	1.42758	0.164719
GFRA3	0	8	-2.32732	0.027651	0	-0.221018	0.879594	0	-1.2103	0.325239	0	-1.32142	0.27326	6	6	0.409214	0.47231	0	0.765076	0.64123	1	0.32681	0.730339	3	0.63597	0.369719
GGNBP2	0	4	-1.69905	0.180993	0	1.34353	0.449992	0	-0.0581473	0.968963	0	-1.13578	0.421077	1	2	-0.308324	0.768247	0	0.654054	0.705505	1	1.16707	0.299923	0	-0.696632	0.633968
GGT7	3	11	-0.676247	0.266716	0	-0.502275	0.7454	0	-1.4028	0.23513	2	-0.0265387	0.971188	3	4	-0.115954	0.874767	0	0.525971	0.747535	1	0.473937	0.634629	0	-0.74321	0.590552
GGTLC2	8	26	-0.727738	0.0618415	0	-1.33503	0.26082	4	-0.0814681	0.874108	4	-0.47051	0.34787	4	18	-0.833663	0.0972993	0	-1.15978	0.351763	1	-0.606611	0.440249	2	-0.53218	0.412184
GHSR	8	9	0.412963	0.417579	0	0.137091	0.927235	2	0.493466	0.524525	5	0.681872	0.247711	8	3	1.22751	0.0552086	0	1.83944	0.330239	1	1.42117	0.196975	5	1.34384	0.0772967
GID4	5	1	1.77363	0.0346432	1	3.9224	0.00607473	1	1.50965	0.227183	1	1.36381	0.261698	2	2	1.00585	0.322427	1	2.3662	0.0882949	0	0.844264	0.630262	1	1.64876	0.178264
GID8	2	11	-1.03273	0.113302	0	-0.466714	0.743428	1	-0.385823	0.64609	0	-1.75673	0.111259	4	2	0.72256	0.367458	1	1.8367	0.138111	1	1.17592	0.300031	2	0.734751	0.450823
GIMAP1	3	0	2.08681	0.0852385	0			2	2.86513	0.0244961	0			1	2	0.100163	0.923241	0	1.246	0.486508	0	0.376942	0.815798	0	-0.180673	0.905725
GIT1	10	11	0.456691	0.309684	1	1.3426	0.197757	3	0.584082	0.376027	4	0.324214	0.589494	5	8	-0.469883	0.434823	0	-1.04591	0.442125	0	-0.995128	0.440643	3	0.00303688	0.996774
GJA3	6	11	-0.151725	0.762856	0	-1.10454	0.401956	1	-0.538384	0.516297	4	0.365474	0.531554	6	11	-0.187242	0.709946	1	0.47189	0.629723	2	0.363084	0.623365	2	-0.123848	0.860535
GJB1	0	1	-0.401271	0.799908	0	3.29855	0.138544	0	0.77336	0.658959	0	0.188075	0.909799	0	0			0			0			0
GJD2	4	10	-0.241486	0.671772	0	0.985162	0.556048	3	0.764546	0.257181	0	-1.7555	0.119692	4	6	0.00148225	0.998114	1	0.775998	0.469583	0	-0.761943	0.566427	3	0.648387	0.35401
GJD3	2	4	0.0536637	0.946941	0	1.95003	0.306255	1	0.910421	0.378929	1	0.285954	0.774279	2	2	0.101983	0.916791	1	3.03038	0.0198422	0	0.015583	0.992046	1	0.220767	0.864167
GK	3	3	0.65747	0.401481	0	1.2807	0.47306	2	1.27822	0.153512	0	-0.397834	0.783365	3	2	0.735535	0.384816	0	1.92653	0.316483	2	1.95836	0.0413922	1	0.538857	0.617952
GLDN	2	1	1.15264	0.25551	0	3.07752	0.16004	0	0.708097	0.684579	0	0.274444	0.869794	1	3	-0.381943	0.689687	0	1.60727	0.384409	1	0.969036	0.35933	0	-0.279563	0.848489
GLE1	1	1	1.93119	0.123198	0	2.79398	0.190474	1	2.76509	0.0373543	0	2.49796	0.228171	2	2	0.124535	0.890447	0	1.80215	0.345219	2	1.54641	0.100567	0	-0.0594318	0.96969
GLI3	4	4	0.686589	0.258074	0	2.17224	0.265389	3	1.48541	0.0337302	1	0.613121	0.542824	3	1	1.40821	0.169559	0	3.8483	0.0990174	2	2.51054	0.029178	1	1.50931	0.287305
GLIS1	1	3	-0.546322	0.565377	1	2.21443	0.0690813	0	-0.533221	0.706627	0	-0.91002	0.501682	0	6	-2.25194	0.0389005	0	0.58006	0.716642	0	-0.81511	0.533788	0	-1.5516	0.194331
GLRA1	10	12	0.375393	0.38398	1	0.581688	0.574133	3	0.458317	0.475287	3	0.151471	0.809436	7	9	-0.251256	0.636346	0	-0.829095	0.542186	1	-0.142835	0.870565	4	0.0106334	0.987373
GLRA2	7	10	0.311075	0.550393	0	0.723478	0.655312	2	0.417053	0.588276	3	0.606156	0.378185	2	7	-0.710165	0.32483	0	-0.357391	0.804102	1	0.180234	0.847125	1	-0.409922	0.638657
GLS	4	1	1.68795	0.0548039	0	-1.04351	0.497183	2	2.35079	0.0246511	1	1.5737	0.196298	0	3	-1.4748	0.251519	0	1.07107	0.538529	0	-0.0765899	0.959405	0	-0.599088	0.67285
GLTPD2	1	3	-0.58386	0.549409	0	0.122006	0.9423	1	0.81302	0.461482	0	-0.549273	0.701677	5	6	0.761745	0.239728	1	1.69035	0.144142	0	-0.304321	0.832211	2	1.10458	0.197085
GLUD1	6	16	-0.442452	0.348666	0	-0.386051	0.793082	2	-0.09416	0.889568	1	-1.25816	0.117936	9	13	0.0927426	0.833369	2	1.05508	0.199034	3	0.484645	0.448907	2	-0.460581	0.493823
GLUD2	1	1	0.531066	0.6704	0	3.70144	0.108269	0	1.08521	0.547969	1	1.38115	0.264955	0	0			0			0			0
GLYR1	0	2	-0.96264	0.493515	0	1.30277	0.474215	0	0.210552	0.894479	0	-0.0891795	0.954189	2	1	1.003	0.330077	0	2.26003	0.268706	0	0.965966	0.591145	0	0.861668	0.627909
GMDS	5	6	0.323676	0.594189	0	1.11283	0.515318	2	0.706491	0.371987	3	0.558378	0.451894	3	6	-0.123032	0.856251	0	0.828105	0.616473	1	0.699201	0.475157	2	0.39916	0.607929
GMEB1	0	0			0			0			0			2	1	0.765514	0.451475	1	2.58261	0.044959	0	0.391766	0.816789	1	1.3062	0.277249
GMIP	6	7	0.490555	0.381986	1	1.31413	0.315233	1	0.276393	0.76778	4	1.05954	0.106008	7	3	1.17603	0.0642876	2	2.04584	0.049221	1	1.08552	0.312132	3	1.37849	0.0846007
GNA11	2	15	-1.21907	0.0456385	0	-0.190134	0.89453	0	-1.61307	0.145894	2	-0.358997	0.590426	3	9	-0.574212	0.361062	1	0.559067	0.62589	2	0.486414	0.5302	0	-1.62626	0.156838
GNA13	7	10	0.234765	0.643236	1	-0.210049	0.845252	3	0.822259	0.229004	3	0.382664	0.570095	4	4	0.219735	0.749334	1	1.07709	0.344532	1	0.638634	0.531634	1	-0.00824624	0.99344
GNA15	0	0			0			0			0			1	1	0.867567	0.505063	0	2.04189	0.304813	0	1.50514	0.424839	1	1.99055	0.168402
GNAI1	4	5	0.15633	0.811018	0	0.841589	0.626294	1	0.352046	0.716076	0	-1.0144	0.434504	1	1	0.710728	0.544676	0	2.16331	0.281172	0	0.842905	0.63279	1	1.53232	0.207223
GNAI2	5	4	0.701852	0.295424	0	0.93365	0.594976	1	0.543845	0.586881	3	1.07522	0.181395	4	9	-0.191282	0.741635	2	1.28817	0.135353	0	-1.00872	0.418974	2	0.0642902	0.929568
GNAI3	0	0			0			0			0			1	0	1.21246	0.423749	0			1	2.96487	0.0492175	0
GNAL	5	17	-0.406172	0.408321	0	0.486498	0.754365	1	-0.459142	0.569584	3	0.0497784	0.934737	7	15	-0.148456	0.745645	1	0.864098	0.390106	2	0.0731962	0.917367	2	-0.364728	0.59049
GNAO1	5	4	0.746586	0.268563	0	1.92732	0.31043	1	0.742179	0.478345	3	1.35322	0.0850938	5	2	0.945064	0.202402	3	3.33808	0.000918515	0	0.205769	0.897102	0	-0.212435	0.88892
GNAQ	2	1	1.15885	0.254146	0	2.02132	0.307371	0	0.623138	0.718284	2	2.00345	0.0524222	0	0			0			0			0
GNAS	2	2	0.450768	0.616476	0	1.90569	0.320931	0	-0.10239	0.94674	2	1.39319	0.134942	1	8	-1.36906	0.0831179	0	-0.43552	0.769324	0	-1.07685	0.388669	1	-0.280745	0.745499
GNAT1	2	2	0.291078	0.753361	0	1.59089	0.393009	0	-0.460996	0.757078	1	0.255289	0.807885	0	1	-0.783551	0.612314	0	1.92407	0.328769	0	0.393796	0.816285	0	0.256536	0.878161
GNAZ	8	15	-0.21024	0.628321	0	-0.0425868	0.976433	2	-0.172621	0.799106	4	-0.0554284	0.919554	13	9	0.844945	0.0514366	0	-0.213653	0.881198	4	1.29572	0.0424072	7	1.1475	0.0307428
GNB1	9	6	0.749242	0.150944	1	1.6252	0.143931	4	1.17494	0.0723404	4	0.72039	0.312177	5	5	0.346566	0.583231	2	1.39326	0.121742	0	-0.694778	0.612126	2	0.410835	0.6243
GNB2	5	11	-0.33132	0.530183	0	-0.604615	0.663267	3	0.402365	0.531219	2	-0.115495	0.86838	6	3	1.36294	0.0409969	0	1.44403	0.42559	2	1.85512	0.0526748	3	1.89529	0.0218299
GNB4	0	1	-0.766436	0.620163	0	2.69389	0.202132	0	0.380123	0.822052	0	-0.101875	0.949895	0	0			0			0			0
GNG2	1	1	0.272827	0.814758	0	2.45364	0.234283	0	0.53658	0.754117	1	1.03469	0.386667	0	0			0			0			0
GNG8	1	0	1.42558	0.341972	0			1	2.47198	0.0959823	0			1	0	-0.0873081	0.957726	0			0			0
GNL1	1	0	1.06253	0.485035	0			1	2.30228	0.120703	0			1	1	1.14178	0.337128	0	2.32439	0.25419	0	1.16796	0.521225	1	1.86607	0.129769
GNMT	1	1	0.930721	0.568165	0	3.95547	0.0940546	0	2.1377	0.286502	1	1.63285	0.392982	5	8	0.0162639	0.979416	0	0.610195	0.703041	0	-0.47385	0.732049	3	0.188925	0.810339
GOLGA6L10	4	12	-0.612129	0.264669	1	0.41442	0.689785	1	-0.434909	0.604138	1	-0.954905	0.231113	7	10	0.170999	0.733819	0	-0.0932967	0.948874	2	0.651838	0.390957	4	0.506879	0.415998
GOLGA8B	3	5	0.146328	0.838932	1	2.15369	0.0867756	0	-0.129566	0.929376	1	0.199524	0.840041	3	3	0.363801	0.634506	0	1.11657	0.522826	0	-0.110987	0.940737	2	0.79242	0.359189
GOLGA8H	20	58	-0.557724	0.0304633	2	-0.36454	0.598458	8	-0.102838	0.780867	5	-1.05009	0.00953956	27	53	-0.278566	0.23965	4	-0.000481988	0.999238	6	-0.200633	0.613634	10	-0.321605	0.337008
GOLGA8J	26	24	0.531847	0.0657702	1	-0.716223	0.401243	8	0.623311	0.146547	13	0.747588	0.0412643	25	44	-0.121787	0.628538	2	-0.528948	0.406918	5	-0.134229	0.765042	13	0.0246641	0.938328
GOLGA8K	35	61	-0.0519728	0.801238	2	-0.0150503	0.982013	11	0.168807	0.585466	12	-0.245293	0.416931	28	52	-0.282255	0.191819	4	0.243271	0.564476	9	0.179095	0.576262	6	-1.18081	0.00183878
GOLGA8M	67	76	0.342998	0.043487	4	-0.0329495	0.950234	21	0.465213	0.0658325	26	0.306296	0.191485	30	58	-0.380709	0.0965904	0	-2.3758	0.0153351	8	-0.0749284	0.837634	9	-0.667007	0.0514564
GOLPH3	5	3	0.657532	0.343797	0	-0.58496	0.712629	2	0.937703	0.287246	2	1.14626	0.194874	1	0	1.21876	0.420037	0			1	2.64093	0.0760057	0
GOLT1B	1	0	0.897391	0.558657	0			0			0			0	1	-1.22052	0.419299	0	1.1311	0.533107	0	0.251747	0.880144	0	-0.328235	0.836637
GON4L	15	26	0.0687158	0.836097	1	-0.245714	0.794526	4	0.0823388	0.875266	6	0.0415357	0.926568	20	28	0.0252483	0.933837	2	0.0978195	0.890145	6	0.385655	0.402031	7	-0.0420136	0.920413
GON7	1	1	-0.115362	0.924921	1	2.5733	0.0528119	0	0.174644	0.916375	0	-1.49067	0.320344	0	0			0			0			0
GORASP2	8	4	0.893456	0.120611	1	0.963303	0.397322	0	-1.02492	0.435672	5	1.42141	0.0291479	3	3	-0.273833	0.729031	0	1.20595	0.492369	0	-0.41098	0.778327	3	0.415429	0.606471
GOT1	1	3	0.0180366	0.985326	0	2.26268	0.255455	1	1.10855	0.299144	0	-0.373944	0.796128	2	2	0.318066	0.722974	0	1.51322	0.410825	0	0.112611	0.942982	1	0.797237	0.463188
GPAT2	1	4	-1.12489	0.199907	0	-1.43806	0.274026	0	-0.719026	0.600435	1	0.15025	0.876107	1	2	-0.0433036	0.966513	0	0.271224	0.865419	1	1.29715	0.247098	0	0.135111	0.931746
GPAT4	1	2	0.0282871	0.978449	0	1.5143	0.420638	1	1.18307	0.289616	0	-0.190419	0.900542	0	3	-1.49441	0.244839	0	1.72398	0.354893	0	-0.0454173	0.976004	0	-0.568648	0.687202
GPATCH8	3	4	0.220003	0.765061	0	-0.30644	0.849173	1	0.572031	0.574888	1	0.117113	0.905184	8	6	0.613279	0.24758	0	0.349192	0.8236	2	0.791336	0.326715	2	0.337272	0.662765
GPC2	1	5	-0.605354	0.492001	0	1.49512	0.414522	0	-0.473713	0.733851	1	0.433631	0.656491	0	2	-0.722168	0.615145	0	1.77952	0.350523	0	0.457668	0.77924	0	0.224934	0.887777
GPC3	1	3	-0.244958	0.802779	0	1.44089	0.438529	0	-0.126887	0.932664	0	-0.442674	0.758534	0	1	0.827312	0.639062	0	2.59026	0.217072	0	2.13362	0.28766	0	2.09843	0.294176
GPHN	7	2	1.62993	0.0164341	1	3.06753	0.019195	3	2.12686	0.0137328	2	1.56029	0.0972358	3	3	0.359781	0.640865	0	0.384525	0.809657	0	-0.433353	0.762813	1	0.213268	0.830087
GPM6B	2	0	1.53218	0.260214	1	3.11629	0.0386723	0			1	1.56758	0.294915	0	0			0			0			0
GPN2	2	2	0.552874	0.593858	0	2.46753	0.229466	1	1.71169	0.154226	0	-1.37089	0.370456	2	2	0.401344	0.670446	0	1.55131	0.404881	1	1.55754	0.175611	1	0.553331	0.656034
GPR12	2	3	0.191436	0.819317	0	0.885227	0.613979	1	0.781799	0.45239	0	-0.529194	0.710313	3	2	0.677805	0.417337	2	2.03654	0.0801473	1	1.35637	0.232314	0	-0.463042	0.756767
GPR137	3	9	-0.542331	0.377192	0	-0.919336	0.530113	1	-0.249757	0.774079	2	0.0329143	0.963771	3	2	0.623235	0.465081	0	1.32262	0.469338	0	0.241574	0.880231	0	-0.34011	0.820166
GPR137B	3	10	-0.738726	0.235485	0	0.3226	0.834252	0	-1.26936	0.291495	2	-0.377938	0.612602	3	8	-0.814802	0.189958	1	0.0113569	0.99032	0	-1.36875	0.256697	2	-0.28999	0.686523
GPR137C	1	2	-0.018629	0.985737	0	2.11471	0.282566	0	-0.133506	0.930981	1	0.815886	0.455753	1	0	0.84377	0.583658	0			0			0
GPR155	0	3	-0.864044	0.534209	0	2.27182	0.251874	0	0.205258	0.895553	0	-0.0817515	0.957313	1	4	-0.716457	0.444192	0	0.296541	0.854807	0	-0.1603	0.914061	1	0.0953483	0.923277
GPR157	4	11	-0.546575	0.317129	0	-0.478804	0.734097	1	-0.546254	0.504033	3	0.128425	0.836946	3	7	-0.56548	0.375559	0	-0.107571	0.941918	1	0.102535	0.910066	2	0.0178202	0.98109
GPR158	2	5	-0.395809	0.603986	0	0.48513	0.774134	0	-0.583859	0.673208	2	0.430969	0.590569	5	1	2.12324	0.0115395	0	2.82072	0.188322	0	1.52285	0.420945	3	2.75045	0.00756493
GPR162	8	6	0.483409	0.367201	2	1.53575	0.111998	3	0.946268	0.187796	2	0.132719	0.862112	6	5	0.524515	0.382321	2	1.50837	0.119834	0	-0.434088	0.756846	2	0.665748	0.415346
GPR173	2	3	-0.13729	0.874773	0	0.514316	0.762986	0	-0.476383	0.74625	1	0.20014	0.851307	1	0	1.8517	0.212759	0			1	3.03252	0.0432099	0
GPR25	4	7	-0.0872777	0.888142	2	1.95654	0.0584833	0	-0.831417	0.523301	2	0.249752	0.753204	6	5	0.381024	0.522517	0	-0.594578	0.700127	2	0.943132	0.254473	1	0.0551302	0.952879
GPR26	5	14	-0.410784	0.414533	0	-0.757515	0.603226	3	0.353998	0.573542	1	-0.744501	0.350252	1	6	-1.37782	0.0939522	0	-0.571494	0.713388	0	-0.861934	0.509147	1	-0.508318	0.583873
GPR34	1	0	1.91132	0.198493	0			0			1	2.70127	0.0702233	0	0			0			0			0
GPR4	6	12	-0.361619	0.476113	1	0.200657	0.862059	1	-0.834309	0.332381	2	-0.666467	0.343376	10	10	0.187653	0.680991	0	-1.1374	0.379676	3	0.578009	0.386278	6	0.47174	0.376134
GPR45	2	2	-0.145867	0.871278	0	-0.34488	0.830008	1	1.91781	0.105468	1	0.277334	0.797328	0	0			0			0			0
GPR6	5	7	0.202469	0.723825	0	0.636677	0.693359	2	0.556989	0.471111	2	0.210492	0.7833	6	6	0.598446	0.308186	2	1.69405	0.0726797	1	0.466786	0.633249	2	0.813137	0.32299
GPR61	0	1	-0.267642	0.867129	0	3.61466	0.114901	0	1.07646	0.551141	0	0.535544	0.75476	0	2	-1.30584	0.357057	0	1.58677	0.402025	0	0.0872292	0.956754	0	-0.149969	0.921796
GPR68	3	10	-0.738616	0.215305	0	0.556644	0.727972	0	-1.26013	0.293504	2	-0.290119	0.682074	5	7	-0.0727086	0.901309	0	-0.116018	0.93641	1	0.0332855	0.97081	1	-0.667648	0.443838
GPR88	2	3	-0.0305104	0.97129	1	1.48902	0.316007	0	-0.0766741	0.960191	0	-1.05886	0.442215	5	4	0.558271	0.388442	0	0.297897	0.852089	1	0.693906	0.492144	1	0.20147	0.836829
GPR89A	14	28	-0.217129	0.509307	1	0.294485	0.742623	8	0.468086	0.263012	4	-0.566097	0.249792	13	33	-0.633346	0.0561669	3	0.150268	0.808434	1	-1.19518	0.0878555	8	-0.273418	0.500883
GPR89B	21	14	0.709401	0.0400766	3	0.962229	0.1968	3	0.313542	0.616646	12	0.879193	0.0322961	10	17	-0.26101	0.516828	0	-1.34191	0.261455	4	0.458439	0.415847	5	-0.130356	0.800298
GPT2	1	7	-1.43596	0.075744	0	-0.347283	0.82393	1	-0.289175	0.74838	0	-1.65893	0.155	1	3	-0.294468	0.761732	0	1.28796	0.468387	0	0.108757	0.943534	1	0.430823	0.674201
GPX1	1	1	0.402902	0.730623	0	2.9277	0.174247	1	1.50859	0.21431	0	0.257907	0.877274	0	2	-0.814585	0.570174	0	1.67636	0.375955	0	0.585562	0.726027	0	-0.00382778	0.998034
GRAMD1B	2	9	-0.516223	0.470875	0	-0.566702	0.715243	1	0.115666	0.89967	1	-0.0515918	0.954463	9	4	1.2019	0.0442005	0	1.19232	0.509295	2	1.59248	0.0829505	3	0.855203	0.308532
GRAMD4	4	4	0.40196	0.557013	1	1.26822	0.353478	0	-0.608053	0.662744	3	1.07486	0.15649	6	8	0.279784	0.613012	0	-0.425764	0.77173	4	1.26747	0.0550415	2	0.112138	0.885255
GRAP	0	0			0			0			0			0	3	-1.84	0.142849	0	0.0220946	0.989111	0	-0.393725	0.786345	0	-0.924494	0.502752
GRB10	2	3	0.681922	0.454096	0	3.11736	0.148329	2	1.84854	0.0547471	0	0.26275	0.869125	4	4	0.361534	0.600293	0	0.105722	0.946582	2	1.1949	0.167668	2	0.796731	0.348819
GRB2	2	4	-0.357939	0.649375	0	-0.014539	0.992751	0	-0.791805	0.559375	2	0.52829	0.520128	2	3	-0.162351	0.853015	0	0.473595	0.771598	0	-0.15193	0.918538	2	0.571545	0.540106
GREB1	2	1	0.797392	0.455419	0	4.09719	0.0863344	1	1.30855	0.324887	0	0.528337	0.757994	3	0	2.18954	0.0730792	0			1	2.5414	0.0886661	2	3.12035	0.0143616
GREM1	0	0			0			0			0			0	1	-0.481561	0.759693	0	2.12998	0.287159	0	0.858949	0.626911	0	0.423101	0.80295
GREM2	0	3	-2.33679	0.07235	0	0.791381	0.640453	0	-0.815285	0.558798	0	-1.74391	0.218364	1	2	-0.24318	0.853553	0	2.27391	0.254238	0	0.889798	0.6039	1	0.350019	0.822086
GRIA1	13	21	0.275624	0.453184	0	-0.493869	0.713729	3	0.0927488	0.875225	3	-0.216558	0.71131	11	16	-0.0151576	0.969463	0	-0.841162	0.51394	3	0.304632	0.620836	4	-0.037385	0.946091
GRIA2	4	8	-0.179723	0.758616	0	0.505809	0.749133	1	-0.243293	0.779306	3	0.39262	0.550209	6	6	0.559965	0.333797	0	0.310645	0.843359	1	0.536341	0.5818	4	1.14422	0.0932108
GRIA3	8	9	0.469708	0.34449	2	2.16594	0.0290898	2	0.344913	0.644969	3	0.333222	0.6305	0	2	-0.75519	0.599956	0	1.97959	0.306666	0	0.519705	0.752861	0	0.285929	0.858352
GRIA4	11	19	-0.133136	0.727891	2	0.788339	0.349485	3	-0.151366	0.798005	5	-0.057918	0.906248	10	9	0.457599	0.327918	0	-0.0362849	0.980138	4	1.08019	0.0867712	4	0.301578	0.630358
GRID1	2	5	0.272248	0.743326	1	3.28543	0.0186084	1	0.889823	0.398348	0	-0.274073	0.851001	1	3	-0.366132	0.707522	0	1.33931	0.455829	1	0.982981	0.357212	0	-0.617288	0.667148
GRIK2	9	12	0.239994	0.606695	1	1.04762	0.323265	4	0.557841	0.354894	2	-0.231414	0.756625	7	7	0.530076	0.328418	1	0.677126	0.589449	1	0.511772	0.592267	4	0.726387	0.266146
GRIK5	16	21	0.306819	0.371046	0	0.00759826	0.995794	10	1.09302	0.00915236	6	0.193963	0.679675	15	14	0.512166	0.184791	2	1.21331	0.153526	3	0.675832	0.302056	7	0.616846	0.219334
GRIN1	16	19	0.440415	0.208719	5	1.87607	0.00242372	7	0.844775	0.0729464	3	-0.283523	0.622798	14	15	0.350842	0.365543	4	1.26223	0.0494095	2	0.133482	0.849155	7	0.602259	0.220915
GRIN2A	6	6	0.417898	0.49651	0	0.717787	0.669461	1	0.46033	0.635601	4	0.553216	0.455506	12	7	0.843085	0.0770615	2	1.3383	0.120172	0	-0.820605	0.529931	9	1.35422	0.00907958
GRIN2B	14	25	-0.104476	0.755749	2	0.735808	0.330242	3	-0.354914	0.519831	6	-0.0241785	0.956802	24	20	0.509225	0.0977391	3	0.891338	0.179316	4	0.314487	0.562813	14	0.849967	0.0216117
GRIN3A	3	2	0.330574	0.697619	0	-0.13938	0.934274	0	-0.778349	0.591727	2	0.916218	0.328319	1	2	0.474439	0.664482	1	2.70594	0.0314612	0	0.529929	0.749487	0	-0.170308	0.914861
GRINA	0	2	-1.22036	0.376033	0	1.65726	0.377917	0	-0.0826398	0.957191	0	-0.442967	0.764623	0	0			0			0			0
GRIPAP1	0	2	-0.360624	0.809146	0	1.36682	0.465042	0	0.496822	0.761936	0	0.610307	0.718521	0	0			0			0			0
GRK2	4	9	-0.170564	0.768641	0	0.160923	0.915222	2	0.302956	0.68178	2	0.112782	0.877588	6	8	-0.204087	0.708127	0	0.389056	0.801097	1	0.144814	0.873531	4	0.277661	0.667954
GRK5	10	9	0.942489	0.0465349	3	3.0092	0.000320265	2	0.416842	0.581046	4	0.976217	0.124101	7	10	-0.00500988	0.991955	1	1.07955	0.284036	1	0.0628532	0.943351	3	-0.192632	0.763163
GRK6	2	1	1.08149	0.291394	0	2.07362	0.301112	2	2.02914	0.0490779	0	1.45304	0.439499	3	1	1.82655	0.0612986	1	2.91519	0.0308131	2	2.47412	0.0189565	0	0.370315	0.826415
GRM1	1	6	-1.17518	0.165255	0	-1.28415	0.349599	0	-0.889962	0.495732	1	0.0173401	0.985356	1	1	0.784014	0.506787	0	2.10477	0.291549	1	2.18162	0.0849207	0	0.212174	0.898497
GRM2	1	0	1.89804	0.201788	0			1	3.09442	0.0398085	0			1	1	0.38255	0.742021	0	2.17432	0.279264	1	1.82572	0.137842	0	0.156555	0.924667
GRM3	3	9	-0.483366	0.436502	0	-0.159514	0.916428	0	-1.17144	0.339216	2	0.0598336	0.935528	9	8	0.546289	0.275039	1	0.852689	0.401744	2	0.872328	0.270049	5	0.724509	0.24577
GRM4	0	1	-0.330024	0.83571	0	3.26498	0.141445	0	0.770929	0.659881	0	0.352777	0.834122	1	0	1.13699	0.454012	0			0			1	1.59724	0.285593
GRM5	7	7	0.458312	0.384535	0	1.06149	0.532743	2	0.568613	0.462955	4	0.814618	0.199067	7	11	0.12091	0.801063	0	-0.0848784	0.953557	1	-0.0850712	0.922059	4	0.429835	0.461017
GSC	5	6	0.290453	0.638747	0	0.250684	0.87738	1	0.192562	0.838697	3	0.626622	0.402808	7	3	1.30383	0.0495935	1	1.38511	0.282939	0	-0.212547	0.888277	5	1.95488	0.00928923
GSK3A	3	4	0.351815	0.6333	0	-0.157889	0.921626	2	1.12989	0.190481	1	0.364582	0.711483	1	2	-0.179982	0.861569	0	1.67277	0.371653	0	0.265561	0.867978	1	0.569428	0.595227
GSK3B	3	6	-0.246713	0.713484	0	0.815179	0.622154	0	-0.829348	0.527506	2	0.312681	0.69041	0	5	-1.97559	0.0833965	0	0.865734	0.604308	0	-0.657811	0.626185	0	-0.959937	0.460912
GSPT1	5	6	0.105415	0.863879	1	1.88292	0.095464	2	0.662618	0.406915	2	0.16414	0.847329	3	9	-0.652226	0.291007	0	-0.552093	0.6922	2	0.461949	0.543897	0	-1.63327	0.149356
GSPT2	4	0	2.06746	0.0875216	0			1	2.4908	0.0935925	3	2.54217	0.061688	0	0			0			0			0
GSX1	0	0			0			0			0			1	2	-0.116888	0.910595	0	1.62877	0.386643	0	0.0455591	0.976805	0	-0.112996	0.94191
GSX2	1	7	-0.945733	0.260187	0	1.14661	0.505303	1	0.235641	0.800995	0	-1.15733	0.357729	6	8	0.233814	0.673849	0	-0.647727	0.646361	1	0.128615	0.888745	4	0.815177	0.215514
GTF2A1	0	1	-1.26867	0.403116	0	0.719068	0.686522	0	-0.298101	0.853363	0	-0.237642	0.883274	1	1	0.600546	0.612105	0	2.84698	0.183318	1	1.98979	0.114125	0	0.612865	0.722492
GTF2B	0	5	-2.21862	0.0514205	0	-0.654515	0.647746	0	-1.04766	0.420487	0	-1.14153	0.371772	4	6	-0.0582457	0.92517	1	0.536832	0.617469	3	1.11209	0.121557	0	-1.28108	0.296282
GTF2H2	5	0	3.19672	0.00245924	1	4.34588	0.00633603	3	3.99278	0.000518447	1	1.5306	0.306623	0	1	-1.93281	0.193604	0	2.18414	0.27997	0	1.23674	0.501466	0	-1.68088	0.260489
GTF2H2C	6	6	0.252113	0.675615	0	0.101587	0.94777	2	0.810463	0.323297	3	-0.135392	0.858008	4	4	0.312254	0.651703	0	1.10371	0.524361	1	0.844771	0.413057	3	0.824535	0.295858
GTF2I	1	6	-1.09871	0.193686	0	-0.395711	0.809087	0	-0.945141	0.478339	0	-1.02247	0.422454	2	5	-0.418808	0.590947	0	0.392975	0.805337	0	-0.456344	0.743964	2	0.408568	0.621176
GTF3C1	6	4	0.751312	0.221366	3	2.56256	0.00355973	0	-0.603055	0.662415	2	0.774181	0.350839	3	8	-0.546776	0.400886	0	-0.469021	0.746463	0	-1.08997	0.383544	2	0.0953681	0.898324
GTF3C2	3	1	1.33163	0.155821	1	2.62513	0.0583934	1	1.45657	0.231119	0	0.299886	0.858031	1	3	-0.379967	0.691351	0	0.996814	0.56117	0	0.0128109	0.993259	1	0.481962	0.634541
GTF3C3	5	3	0.909023	0.190512	0	-1.46308	0.343038	1	0.804007	0.439618	2	1.30687	0.141239	3	6	-0.139992	0.838372	0	0.698098	0.674814	1	0.471773	0.627904	2	0.327112	0.675532
GTF3C4	5	4	0.331216	0.634636	0	0.198852	0.899785	1	0.616612	0.550949	3	0.671562	0.401385	4	5	0.125211	0.845638	0	0.490287	0.757169	1	0.522012	0.591577	2	0.491689	0.534331
GTPBP1	8	23	-0.494042	0.208665	0	-0.104271	0.941286	3	-0.207065	0.713276	4	-0.355918	0.483106	11	12	0.336107	0.439304	1	0.286751	0.771039	2	0.268222	0.712602	6	0.713424	0.184267
GTPBP2	7	10	0.0624555	0.901012	0	-0.0962146	0.948382	0	-1.27959	0.2818	6	0.738251	0.190052	12	15	0.450141	0.265688	1	0.895463	0.362153	1	-0.245727	0.769745	6	0.64991	0.20569
GUCY1B1	1	2	-0.321614	0.757139	1	2.35058	0.0746203	0	-0.401498	0.787929	0	-0.638137	0.660691	5	3	1.14209	0.103272	0	1.14374	0.514941	1	1.13436	0.298794	3	1.85832	0.0258522
GUCY2D	4	4	0.376399	0.590248	0	2.01441	0.295255	2	1.21162	0.158248	2	0.432935	0.615844	3	7	-0.507532	0.43136	0	0.498155	0.751411	0	-0.929785	0.466452	2	0.00964923	0.989965
GZF1	0	1	-0.758441	0.623783	0	2.346	0.250622	0	0.422169	0.803322	0	0.00531495	0.997405	0	0			0			0			0
HACD2	0	0			0			0			0			1	0	0.306675	0.847592	0			0			0
HACD3	0	4	-1.41381	0.265794	0	1.66067	0.369777	0	-0.230317	0.874955	0	-0.58894	0.674152	0	3	-1.12494	0.411639	0	1.20517	0.494034	0	0.196169	0.901043	0	-0.384853	0.795343
HACE1	6	9	0.211639	0.689727	0	0.357885	0.817892	2	0.29834	0.692324	2	0.099064	0.8929	7	10	-0.0893762	0.846572	1	0.542543	0.536139	3	0.539155	0.38855	3	0.0368723	0.951731
HAND2	2	2	0.449138	0.656085	0	0.719384	0.681779	0	-0.546524	0.729662	2	1.19337	0.251082	1	3	-0.497897	0.607435	0	0.228528	0.890341	0	-0.120719	0.936376	0	-0.597005	0.672399
HAPLN2	8	13	0.264746	0.565064	0	-0.154795	0.91373	2	0.0426601	0.951464	2	-0.109491	0.878037	4	7	-0.133008	0.827268	1	1.32011	0.210787	1	0.38106	0.685539	1	-0.583159	0.518201
HAPLN4	1	0	1.72857	0.24745	0			1	2.87046	0.0562594	0			0	1	-1.42764	0.341488	0	0.122255	0.941092	0	0.0338156	0.983551	0	-0.449976	0.775673
HAS1	6	13	-0.296115	0.555922	0	-0.205	0.88572	2	0.28243	0.701463	3	-0.102009	0.876132	9	11	0.347695	0.480932	2	1.21207	0.182156	3	0.768392	0.261265	3	-0.186621	0.791496
HAS2	0	3	-1.55318	0.220152	0	0.450489	0.783194	0	-0.397971	0.782586	0	-0.604898	0.66831	0	1	0.112535	0.945606	0	2.05102	0.301937	0	1.52472	0.419015	0	1.12908	0.533745
HAS3	5	5	0.563969	0.363667	0	-0.360457	0.815803	3	1.12241	0.128533	2	0.706536	0.388581	2	10	-1.08734	0.0939708	0	-0.453035	0.74387	0	-1.30687	0.269569	1	-0.6833	0.401077
HBA2	0	6	-2.26114	0.0469372	0	-0.52928	0.709611	0	-1.13257	0.378812	0	-1.18009	0.355491	3	1	0.667727	0.490773	1	1.80272	0.159485	0	0.556981	0.746284	0	-1.45581	0.332041
HBEGF	3	7	-0.0444809	0.946483	0	1.24315	0.475723	0	-0.67466	0.612738	3	0.786827	0.271184	2	5	-0.251017	0.740118	1	1.76148	0.117708	1	0.655431	0.506908	0	-1.12173	0.375704
HBG2	1	2	-0.548999	0.617756	0	1.94073	0.313788	0	-0.0474101	0.975466	1	-0.0460995	0.96973	2	5	-0.393226	0.608049	0	-0.154547	0.92223	1	0.533922	0.589659	1	0.0767283	0.935492
HBP1	1	1	0.329763	0.777401	0	1.65303	0.386962	0	0.494298	0.772121	1	1.1026	0.367846	3	2	0.66375	0.425166	0	1.89298	0.324903	0	0.437843	0.788776	2	1.17981	0.202531
HBQ1	0	2	-1.48569	0.285223	0	-0.332831	0.837774	0	-0.380241	0.802504	0	-0.237008	0.877118	0	0			0			0			0
HCAR2	2	6	-0.27885	0.714993	0	1.27021	0.469239	0	-0.552351	0.686901	2	0.559864	0.495972	4	4	-0.177969	0.800669	0	0.361337	0.822464	0	-0.580474	0.677819	4	0.627888	0.403864
HCAR3	1	2	-0.462422	0.649618	0	0.453692	0.78523	0	0.0103226	0.994862	0	-0.736276	0.612614	3	3	0.436633	0.576525	0	-0.762907	0.627987	0	-0.0378054	0.980212	2	1.291	0.159527
HCFC1	11	25	-0.328687	0.356719	1	-0.648652	0.465197	1	-1.10723	0.12391	5	-0.194322	0.677554	9	16	-0.18298	0.662993	0	-1.0276	0.403531	3	0.275214	0.654001	4	-0.125716	0.822472
HCFC2	9	3	1.36522	0.0220354	1	1.48414	0.188309	3	1.78165	0.0301115	3	1.00016	0.205257	2	2	-0.132411	0.883606	1	1.42529	0.249129	0	-0.179023	0.906253	1	-0.0174754	0.987058
HCN1	14	13	0.493749	0.21714	3	1.62748	0.0352283	3	0.319053	0.613446	7	0.727386	0.145343	13	13	0.27887	0.484885	0	-0.920802	0.468485	2	0.019156	0.978038	8	0.714669	0.139511
HCN2	9	14	0.264469	0.541291	0	0.200098	0.894676	1	-0.452127	0.579006	4	0.442357	0.438476	12	5	1.23585	0.0146213	3	2.04745	0.0162785	2	1.17684	0.161373	4	1.27106	0.0650607
HCRT	0	2	-0.70277	0.654234	0	2.00425	0.314769	0	0.282468	0.867214	0	0.372757	0.826801	1	1	0.555658	0.828515	0	3.12429	0.156475	0	2.49304	0.230271	1	1.40914	0.754652
HCST	0	3	1.23568	0.484143	0	4.28313	0.0749827	0	2.38485	0.235433	0	2.1177	0.279003	0	1	1.02737	0.567719	0	2.68561	0.204269	0	2.01798	0.309084	0	2.63169	0.210501
HDAC1	7	9	0.235135	0.656327	1	0.618131	0.624354	5	1.16406	0.0503325	1	-0.496129	0.596741	3	14	-0.799348	0.170491	1	0.497455	0.600904	1	-0.260874	0.757705	1	-0.924631	0.240929
HDAC2	1	4	-0.0845764	0.930924	0	2.42315	0.228491	1	1.03367	0.330262	0	-0.398683	0.783359	0	5	-1.73384	0.141584	0	0.795804	0.631175	0	-0.307505	0.828982	0	-0.901478	0.492541
HDAC3	5	8	0.124387	0.826679	2	2.05967	0.0365336	0	-0.97026	0.443295	1	-0.2928	0.735841	5	7	0.202455	0.728036	0	0.270269	0.859665	2	0.869015	0.276343	2	0.202275	0.798559
HDAC4	10	10	0.479637	0.294838	0	-0.813941	0.551515	7	1.4347	0.00611476	3	0.215521	0.741753	7	5	0.604999	0.293846	0	0.39812	0.803494	3	1.28469	0.0846895	1	-0.16567	0.857415
HDAC5	7	5	0.724928	0.205127	1	0.173656	0.868116	3	1.05819	0.152316	3	0.977086	0.181844	2	3	0.155195	0.855895	0	0.842197	0.626543	0	-0.203983	0.891409	0	-0.630409	0.65903
HDAC6	12	15	0.284085	0.469781	1	0.773406	0.442764	5	0.686265	0.20066	6	0.509452	0.305453	7	8	0.311856	0.551521	0	-0.045056	0.975308	1	0.202897	0.824477	4	0.622427	0.33302
HDAC7	5	4	0.61379	0.343086	1	2.14333	0.113225	1	0.766681	0.448863	2	0.835306	0.320688	3	1	0.669194	0.479153	1	1.99067	0.109116	1	1.60944	0.188758	1	0.631503	0.60581
HDAC8	0	0			0			0			0			1	0	0.554575	0.723402	0			0			0
HDGFL3	3	4	0.654222	0.391131	0	1.52101	0.402571	0	-0.556606	0.690449	2	1.24248	0.172035	3	6	0.365407	0.609871	0	1.05232	0.535572	2	1.56514	0.0717556	1	0.177827	0.851627
HDLBP	2	3	0.470498	0.582248	0	1.2997	0.466866	1	1.08542	0.311792	1	0.827782	0.435893	0	1	-0.253487	0.874162	0	2.50868	0.226378	0	1.12922	0.533586	0	0.519786	0.76123
HECA	5	9	-0.023574	0.966868	2	1.89327	0.0386806	1	-0.048594	0.95641	1	-0.41278	0.63009	5	5	0.372035	0.553507	1	1.03579	0.325631	0	-0.458078	0.742592	3	0.809581	0.273205
HECTD1	1	0	1.30768	0.385273	0			1	2.49178	0.0934054	0			1	1	1.13258	0.373245	0	2.13502	0.287599	1	2.46332	0.0571339	0	2.16973	0.280804
HECTD2	6	2	1.38852	0.050123	3	3.27194	0.00108545	2	1.46436	0.125148	1	0.593701	0.58071	1	1	0.494533	0.699045	0	2.74253	0.197692	1	1.94029	0.136064	0	1.18853	0.51636
HECTD3	1	3	-0.908348	0.344967	0	1.82767	0.335035	0	0.133564	0.931533	1	-0.400187	0.689087	1	0	-0.177684	0.914774	0			0			0
HECW2	9	13	0.0703095	0.875235	1	-0.317488	0.816198	3	0.428294	0.500155	2	-0.431554	0.546852	5	4	0.394077	0.55014	0	0.402871	0.804024	0	-0.224814	0.876809	3	0.869274	0.269308
HELZ	0	3	-0.925464	0.519084	0	1.60611	0.394056	0	0.192807	0.90325	0	0.110395	0.945767	1	0	1.08151	0.476857	0			0			1	2.0789	0.161069
HERC1	3	4	0.0629524	0.930768	0	0.827174	0.618845	1	0.469789	0.63344	2	0.565373	0.500403	0	2	-1.16182	0.401032	0	1.42118	0.435424	0	0.279534	0.861639	0	-0.372416	0.803346
HERC2	20	30	0.134945	0.646449	1	-0.22573	0.793522	5	0.0484626	0.918245	13	0.581519	0.0952546	19	26	0.144941	0.631754	2	-0.0767102	0.914238	5	0.485097	0.279714	9	0.197846	0.624003
HERC3	1	0	1.40669	0.348658	0			1	2.52086	0.0896891	0			1	0	0.198675	0.9017	0			0			1	0.577085	0.712471
HERC4	3	5	0.26702	0.716333	0	1.25183	0.48882	1	0.737787	0.467077	1	0.525996	0.597996	0	9	-2.58136	0.0112729	0	-0.721178	0.61917	0	-1.04836	0.397158	0	-1.63797	0.149071
HES1	0	2	-0.893607	0.55575	0	2.11297	0.289461	0	0.21972	0.89352	0	0.504669	0.765433	0	0			0			0			0
HES2	0	4	-1.31684	0.304778	0	1.32532	0.464263	0	-0.140758	0.924183	0	-0.351356	0.807479	1	3	0.0205321	0.984588	0	1.41299	0.432824	0	0.180586	0.910364	1	1.10105	0.34436
HES3	1	4	-0.694054	0.46059	0	1.36161	0.452329	0	-0.620656	0.662848	1	0.161742	0.872154	0	0			0			0			0
HES7	0	2	-0.582125	0.706101	0	2.54142	0.217411	0	0.527059	0.754655	0	0.209896	0.899823	1	1	-0.216537	0.86531	0	0.51702	0.762848	0	0.569885	0.74042	1	0.584681	0.705606
HEXIM1	1	6	-1.07042	0.197064	0	0.502971	0.753426	0	-1.01481	0.426699	1	-0.154088	0.863687	4	4	0.31023	0.65958	1	1.80667	0.131928	0	-0.400661	0.777231	1	0.055899	0.953379
HGS	12	28	-0.246939	0.478722	3	0.898356	0.196043	3	-0.236641	0.673481	3	-0.734087	0.17093	15	17	0.390585	0.286795	2	0.566364	0.450734	4	0.470134	0.404414	5	0.173664	0.736365
HHEX	1	0	1.97016	0.184548	0			0			1	2.83175	0.0580571	1	0	0.630704	0.685934	0			1	2.15063	0.147883	0
HIF1A	0	2	-0.283655	0.859761	0	3.49118	0.120501	0	0.950645	0.594542	0	0.327036	0.846531	2	2	0.552556	0.54145	0	1.15744	0.516286	0	0.288895	0.857129	2	1.34112	0.150086
HIF1AN	1	2	0.404004	0.701526	0	2.21266	0.264207	0	0.329195	0.8378	1	1.23506	0.267307	5	1	1.98942	0.0220065	1	3.08274	0.0292116	3	2.88747	0.0040191	0	0.813324	0.643811
HIGD2A	1	1	0.603148	0.60503	0	4.60602	0.0635488	0	1.01467	0.572184	1	1.36309	0.255075	0	0			0			0			0
HIPK1	1	0	1.6446	0.270384	0			0			1	2.72803	0.0673151	3	3	0.530022	0.490409	0	1.20276	0.496005	1	1.08145	0.310627	2	1.07537	0.2214
HIRA	3	5	0.326395	0.657111	0	1.19265	0.495356	1	0.746102	0.459881	1	0.504224	0.614912	2	6	-0.441198	0.569818	0	-0.797039	0.576244	1	0.470081	0.630027	1	-0.173575	0.849529
HIVEP2	0	0			0			0			0			0	1	-0.853008	0.579173	0	2.40666	0.241331	0	0.825692	0.639198	0	-0.282451	0.859649
HK1	6	16	-0.528836	0.247502	1	0.568663	0.582739	1	-0.833227	0.276433	3	-0.226866	0.695507	5	7	0.160607	0.78647	0	0.646167	0.688026	3	1.22716	0.0890197	1	-0.161526	0.856816
HLA-DPB1	3	0	2.09435	0.0870078	0			1	2.65175	0.0747264	1	2.37372	0.112267	2	1	3.26928	0.0211053	0	2.53521	0.226338	0	2.4857	0.2317	2	4.78737	0.00165433
HLA-E	2	7	-0.63509	0.370983	0	0.602897	0.706739	1	0.0100776	0.991108	1	-0.429738	0.622283	1	7	-0.81505	0.340793	1	1.3461	0.207433	0	-0.642516	0.63419	0	-1.05123	0.413701
HLF	0	4	-2.38452	0.0400244	0	0.41994	0.791877	0	-1.01061	0.441558	0	-1.86929	0.141183	0	2	-1.67989	0.210409	0	0.0465334	0.977223	0	-0.209658	0.89036	0	-0.860944	0.544131
HM13	1	0	1.80517	0.224754	0			0			1	2.47982	0.0949156	0	0			0			0			0
HMBOX1	4	3	0.550685	0.47637	0	1.19576	0.501512	2	1.31893	0.150573	2	0.551334	0.565951	2	9	-0.827698	0.235833	0	0.445563	0.775025	0	-0.845574	0.508944	2	-0.128256	0.864626
HMG20B	1	6	-1.18138	0.154221	1	0.605273	0.586078	0	-1.01528	0.433245	0	-1.21677	0.323829	3	7	-0.095079	0.885798	0	0.469016	0.771789	1	0.547921	0.569782	1	-0.146721	0.870336
HMGA1	1	1	0.459594	0.692249	0	2.08159	0.296145	0	0.455245	0.788974	0	0.315223	0.851099	2	3	0.297089	0.738518	0	0.170067	0.917068	2	1.66288	0.0760591	0	-0.457215	0.755016
HMGA2	0	1	-0.516043	0.742577	0	2.575	0.218754	0	0.630766	0.715413	0	0.579594	0.736318	1	1	0.533521	0.647882	0	2.70761	0.200657	1	1.96883	0.114493	0	0.480879	0.778029
HMGB2	0	0			0			0			0			1	0	3.61719	0.0183698	0			0			0
HMGB3	0	2	-1.001	0.476173	0	2.12674	0.281863	0	0.0768022	0.960841	0	-0.164724	0.914397	0	0			0			0			0
HMGCR	6	14	-0.196336	0.685567	2	1.29014	0.122408	0	-1.44624	0.206961	3	-0.0470929	0.940176	5	12	-0.415555	0.424367	0	-0.535599	0.687943	0	-1.38005	0.235664	4	0.270614	0.648544
HMGCS1	1	6	-0.586138	0.503466	0	1.4867	0.414737	0	-0.5641	0.680018	1	0.159765	0.86501	2	8	-0.515582	0.47284	0	0.611913	0.701728	0	-0.544126	0.687527	2	0.263299	0.730788
HMGXB4	0	1	-0.21723	0.892347	0	3.30707	0.137858	0	0.893768	0.614152	0	0.558739	0.744858	1	1	-0.0674889	0.955096	0	2.36691	0.248256	0	0.5523	0.747735	0	0.48533	0.77608
HMX2	0	2	-1.43153	0.315201	0	-1.16849	0.438694	0	0.364986	0.82263	0	-0.0491927	0.974633	2	0	1.80118	0.187632	0			0			2	2.69353	0.0433153
HMX3	0	1	-0.727773	0.638509	0	2.13588	0.286003	0	0.368185	0.827224	0	0.251472	0.880248	0	1	-1.43186	0.339885	0	-0.0437329	0.978597	0	0.0661993	0.967877	0	-0.406286	0.797501
HNF1A	1	4	-0.645757	0.47837	1	1.72759	0.165752	0	-0.64138	0.643135	0	-0.792927	0.556124	1	2	-0.0403532	0.970186	0	1.04489	0.559063	1	1.26712	0.267983	0	-0.0475719	0.976557
HNF1B	4	8	-0.190422	0.745168	1	1.5824	0.156746	0	-1.17381	0.335723	2	0.0549123	0.940578	7	8	0.327506	0.526826	0	0.0836833	0.955286	2	0.701021	0.369714	1	-0.398219	0.644554
HNF4A	0	4	-1.00778	0.44754	0	2.01564	0.294351	0	0.0305837	0.983819	0	-0.19563	0.89495	4	7	0.143048	0.817372	0	-0.258076	0.862713	2	0.880339	0.274772	1	-0.0608792	0.946653
HNRNPA0	1	8	-1.32955	0.0860175	0	0.174976	0.907494	0	-1.29479	0.279409	1	-0.38726	0.649343	2	4	0.0226244	0.977226	0	0.63953	0.696687	2	1.32846	0.124654	0	-0.650073	0.634973
HNRNPA1	1	2	-0.0855504	0.933845	0	0.175536	0.916006	0	-0.151065	0.921244	1	1.01254	0.356891	3	4	0.61301	0.430993	0	1.47821	0.412568	3	1.87621	0.0223413	0	-0.133063	0.930197
HNRNPA2B1	0	2	-0.558164	0.703575	0	2.59921	0.209447	0	0.506791	0.758412	0	0.232588	0.883877	1	0	1.28142	0.39538	0			0			1	2.14578	0.147949
HNRNPA3	0	1	-0.801282	0.603493	0	1.79678	0.353985	0	0.24397	0.883763	0	0.155878	0.924994	0	2	-0.878206	0.565782	0	1.50748	0.422909	0	0.665523	0.699453	0	-0.0115639	0.994372
HNRNPC	0	4	-1.59838	0.201399	0	1.46755	0.419861	0	-0.43501	0.759587	0	-0.907396	0.507248	3	0	1.61429	0.200993	0			0			2	1.8319	0.172056
HNRNPD	2	3	0.1716	0.842753	0	1.0912	0.53507	0	-0.0969676	0.948735	2	1.24608	0.169827	2	3	0.0726963	0.931244	0	-0.0798749	0.959521	1	0.805596	0.439807	0	-0.582069	0.679612
HNRNPF	1	1	0.59499	0.616015	0	1.4051	0.451296	0	0.474998	0.780419	1	1.54482	0.204739	3	0	2.55065	0.0354869	0			1	3.40579	0.0254238	2	3.30095	0.00956895
HNRNPH1	1	2	0.0538387	0.958669	0	1.89592	0.322858	0	0.0763988	0.961036	1	0.913789	0.402451	2	2	-0.0730176	0.938713	0	1.48015	0.421857	0	0.492379	0.764464	1	-0.347015	0.759719
HNRNPH2	2	5	-0.506247	0.504376	1	2.08659	0.077327	0	-0.636263	0.639489	1	-0.291895	0.752786	0	1	0.875467	0.621266	0	2.86262	0.18305	0	1.74318	0.366908	0	2.3771	0.246878
HNRNPK	2	6	-0.57929	0.44294	0	-1.17523	0.441328	1	0.334475	0.728548	0	-1.53152	0.213498	3	3	0.499889	0.522194	0	0.607661	0.719112	0	-0.0351586	0.981557	3	1.18315	0.140927
HNRNPL	1	1	0.376739	0.746653	0	2.05656	0.300706	0	0.445799	0.793046	0	0.456684	0.788292	0	4	-1.77483	0.157387	0	0.326439	0.836709	0	-0.428948	0.76427	0	-0.908854	0.516864
HNRNPLL	0	0			0			0			0			0	2	-1.01026	0.471751	0	1.44389	0.431621	0	0.398423	0.806508	0	-0.168078	0.912123
HNRNPM	2	0	2.01652	0.135898	1	3.47723	0.0224353	0			0			1	3	-0.719295	0.482591	0	0.708036	0.670316	0	-0.0116274	0.993867	1	-0.0331168	0.976696
HNRNPR	1	6	-0.840016	0.337261	0	1.4837	0.411915	0	-0.747407	0.58021	1	-0.0630041	0.946519	1	5	-0.610316	0.508301	0	1.00351	0.561465	0	-0.161225	0.913158	1	0.288713	0.767674
HNRNPU	1	0	1.07341	0.480426	0			0			1	1.86382	0.209973	1	0	1.37027	0.362018	0			0			1	1.9619	0.186494
HOMER1	3	5	-0.198504	0.774461	0	-1.40307	0.343069	0	-0.750343	0.574248	3	0.889862	0.223767	6	6	-0.0655938	0.912861	1	0.912758	0.379779	1	0.448615	0.640181	2	-0.212389	0.798207
HORMAD1	2	1	0.738038	0.477263	0	3.90462	0.0965599	0	0.799752	0.649266	1	1.17248	0.352469	0	1	-1.07607	0.479236	0	0.587813	0.732995	0	0.202297	0.903164	0	-0.14784	0.927031
HOXA11	5	12	-0.0404626	0.938976	1	1.42697	0.173611	3	0.56864	0.380866	0	-1.69344	0.127867	5	8	-0.0502347	0.928373	2	1.22854	0.149494	1	0.315502	0.732998	2	-0.0491045	0.947579
HOXA2	3	9	-0.278545	0.655384	0	0.915785	0.580693	0	-1.0399	0.402399	1	-0.128108	0.884411	5	9	-0.359709	0.50944	0	-0.187845	0.89907	1	-0.0185678	0.983231	1	-0.878424	0.308075
HOXA5	0	2	-0.947559	0.503766	0	1.73378	0.359541	0	-0.0819176	0.95751	0	0.129953	0.936106	1	0	1.67826	0.260178	0			0			0
HOXB4	2	3	-0.0254693	0.975869	0	-0.152572	0.919525	1	0.853179	0.418073	1	0.421905	0.686114	3	5	0.442503	0.578828	0	1.66422	0.366049	1	1.24065	0.265401	2	0.89056	0.351607
HOXB5	2	0	1.72391	0.193804	1	2.09178	0.159133	1	2.39189	0.107013	0			1	2	0.0470646	0.967313	0	1.96145	0.311305	0	0.801285	0.638338	1	1.40868	0.276976
HOXB6	3	4	0.262958	0.719558	1	2.66797	0.0332498	1	0.737638	0.469535	1	0.403267	0.683335	2	3	-0.217823	0.808856	0	-0.246235	0.875554	1	0.705278	0.511117	1	0.16141	0.879086
HOXB7	0	1	-0.293532	0.854052	0	2.73542	0.19654	0	0.742763	0.670732	0	0.591043	0.731427	0	0			0			0			0
HOXB8	6	8	0.420794	0.44602	0	0.869155	0.599893	3	1.09774	0.125999	3	0.428877	0.528582	7	8	0.388623	0.463766	0	0.198937	0.89839	2	0.723334	0.358519	2	0.110953	0.888188
HOXC12	2	4	0.114144	0.894958	0	2.60773	0.202725	0	-0.00766228	0.995962	2	0.875871	0.322179	2	2	-0.0318605	0.971957	1	0.353486	0.743834	0	-0.434882	0.769695	1	0.716537	0.506247
HOXC13	1	7	-0.954663	0.269298	1	1.50244	0.203884	0	-0.888621	0.500936	0	-1.14924	0.370467	2	3	-0.0517709	0.952949	0	0.526118	0.758341	1	0.613326	0.571128	1	0.516947	0.613005
HOXC4	0	1	0.152913	0.926375	0	4.0159	0.0894066	0	1.22095	0.504723	0	0.785331	0.654383	1	0	1.22124	0.418974	0			0			1	2.00269	0.177095
HOXC6	3	7	-0.254306	0.705821	1	1.47524	0.208567	1	0.134402	0.88578	1	-0.437555	0.640888	4	6	-0.0951429	0.881641	1	0.643679	0.536429	2	0.992643	0.225706	1	-0.154331	0.864799
HOXC9	3	13	-0.614258	0.299253	0	-0.462032	0.762161	2	0.301319	0.678726	1	-0.491089	0.552466	8	7	0.372478	0.482729	1	0.76309	0.483211	4	1.29416	0.0505919	1	-0.771496	0.413659
HOXD10	1	5	-0.971755	0.262765	0	0.976737	0.56557	0	-0.657192	0.632656	0	-1.32921	0.288641	2	5	-0.440825	0.571031	1	1.65752	0.134118	0	-0.540826	0.694491	1	-0.434951	0.639241
HOXD3	0	1	-0.784364	0.611628	0	2.54383	0.223043	0	0.404429	0.811313	0	0.227115	0.891622	1	0	0.762706	0.621916	0			0			1	1.89153	0.203311
HPCA	1	4	-0.275787	0.773386	0	0.883893	0.619793	0	-0.438466	0.763906	0	-0.453019	0.750272	1	2	-0.465045	0.649041	0	-0.0887581	0.954299	0	-0.255094	0.86565	0	-0.642008	0.65939
HPCAL1	3	4	0.220607	0.76375	0	1.07477	0.535256	0	-0.577463	0.681706	1	0.216893	0.826789	6	4	0.651183	0.306997	1	1.88335	0.0977934	2	1.28266	0.146839	2	0.395778	0.652627
HPCAL4	2	0	2.14228	0.0988308	0			1	2.61512	0.0787306	1	2.255	0.128413	1	0	1.25919	0.403998	1	3.23595	0.0319298	0			0
HPN	0	2	-1.51808	0.264017	0	0.654343	0.695342	0	-0.373193	0.803255	0	-0.553919	0.707368	0	0			0			0			0
HPRT1	0	1	-0.366356	0.817454	0	2.51213	0.226037	0	0.741912	0.671083	0	0.528228	0.757669	0	0			0			0			0
HRAS	3	1	1.30132	0.163147	0	2.00991	0.309874	0	0.400631	0.81289	2	1.76123	0.0848406	3	3	0.626436	0.452448	1	1.51033	0.250984	0	0.391508	0.810625	1	0.980704	0.375055
HRH2	1	3	-0.634102	0.507989	0	-0.0618438	0.968504	0	-0.797527	0.561739	0	-0.856678	0.534461	5	3	0.676607	0.33252	0	1.29098	0.470041	0	0.204081	0.895745	2	0.826566	0.36961
HRH3	2	3	0.258135	0.757853	0	2.06994	0.285232	1	0.950166	0.366523	0	-0.618025	0.65925	2	1	1.22184	0.229442	1	2.85197	0.0344095	0	1.16846	0.521022	0	0.623344	0.718162
HS3ST2	5	9	-0.0813869	0.881815	0	0.2592	0.864636	2	0.182526	0.803446	0	-1.58374	0.167147	7	3	0.598724	0.352827	3	1.94028	0.0191311	0	-0.555125	0.700533	2	0.0909713	0.918703
HS3ST4	2	1	0.791886	0.445324	1	2.15648	0.145458	0	0.666789	0.701083	1	1.46452	0.229749	0	0			0			0			0
HS3ST6	1	0	0.530357	0.735674	0			0			1	0.887445	0.564065	0	1	-1.70095	0.258232	0	-0.611898	0.705705	0	-0.300757	0.853538	0	-0.602093	0.704453
HS6ST2	1	2	-0.0423989	0.96741	1	2.58057	0.0510111	0	0.142894	0.927693	0	-0.176642	0.907489	0	0			0			0			0
HSD11B1L	1	1	1.01783	0.390236	0	2.66266	0.20583	1	2.08132	0.0965314	0	0.600779	0.727464	0	1	-0.453628	0.773675	0	1.56078	0.409734	0	0.978999	0.583968	0	0.45133	0.790642
HSD17B10	1	0	0.848292	0.581508	0			0			1	1.92894	0.194314	0	0			0			0			0
HSF2	0	4	-1.89408	0.110777	0	-0.106868	0.944617	0	-0.767813	0.570451	0	-0.852861	0.523259	2	2	0.229748	0.802152	1	1.64323	0.168868	0	0.182563	0.909279	1	0.751327	0.488615
HSF4	0	2	0.128895	0.936987	0	1.97171	0.32023	0	0.862395	0.624954	0	1.63233	0.38685	2	1	1.21825	0.24771	0	2.04501	0.302686	0	0.993736	0.578755	1	1.21212	0.30862
HSF5	2	3	0.249657	0.771823	0	1.58767	0.394276	0	-0.165435	0.912354	2	1.28054	0.157755	2	1	0.0852391	0.934836	0	0.190816	0.908842	0	-0.115825	0.943057	1	0.18147	0.878304
HSP90AB1	0	1	-1.25317	0.40638	0	1.11507	0.538472	0	-0.0839773	0.958723	0	-0.373062	0.814111	0	1	-0.759681	0.623206	0	1.35587	0.464805	0	0.588256	0.732586	0	0.0973497	0.952865
HSPA12B	6	8	-0.0677139	0.902487	2	1.12179	0.195592	2	0.323832	0.678935	1	-1.19696	0.173875	11	8	0.296815	0.534275	2	0.851227	0.329913	0	-1.01601	0.421399	7	0.707773	0.207678
HSPA4	1	4	-0.409533	0.655048	0	1.77927	0.340423	0	-0.380986	0.788283	1	0.319505	0.742813	3	2	0.940906	0.280165	0	1.89998	0.324587	0	0.538729	0.748129	3	1.97237	0.0296546
HSPA5	6	9	0.18536	0.725433	0	0.433076	0.785033	1	-0.117618	0.892871	4	0.777765	0.204822	5	7	-0.0317539	0.958493	0	0.643849	0.689705	1	0.651602	0.50491	3	0.0147106	0.983783
HSPD1	1	3	-0.832791	0.378152	0	0.588571	0.722674	1	0.623413	0.548868	0	-1.25382	0.353393	1	1	0.295849	0.79848	0	0.0424034	0.979396	1	1.4901	0.217115	0	0.489062	0.774401
HSPE1	0	1	-0.261539	0.870127	0	3.32116	0.136668	0	0.791775	0.651966	0	0.45041	0.791024	0	0			0			0			0
HTR1A	0	2	-0.700332	0.653984	0	2.29356	0.259574	0	0.408616	0.809688	0	0.219522	0.89557	0	2	-0.721395	0.615498	0	1.96972	0.308429	0	0.695514	0.678353	0	0.0195337	0.989966
HTR1B	0	1	-0.119131	0.941292	0	3.20071	0.147248	0	0.982013	0.582869	0	0.645131	0.709374	0	1	-1.75282	0.239301	0	1.39507	0.455361	0	0.830547	0.638174	0	-1.16864	0.441012
HTR2A	2	5	-0.0528055	0.945991	1	2.48256	0.0397968	0	-0.420102	0.764922	1	0.198883	0.835478	0	1	-0.269547	0.86611	0	2.2825	0.26097	0	1.08046	0.549554	0	0.470097	0.782503
HTR6	2	5	-0.256487	0.735804	0	1.21128	0.487659	0	-0.630695	0.642609	2	0.693541	0.392557	5	3	0.895051	0.210564	0	0.701682	0.687733	0	-0.0127593	0.993414	5	1.77902	0.0145695
HTRA2	8	28	-0.750585	0.0459061	1	-0.0775632	0.93247	0	-2.28149	0.0160541	4	-0.496672	0.309262	11	12	0.152617	0.717674	3	1.0828	0.137725	2	0.214245	0.765513	3	-0.200049	0.749677
HTRA3	2	3	-0.062276	0.940875	0	1.97778	0.307982	0	0.136025	0.929879	2	0.584122	0.508118	2	2	0.411729	0.646734	1	2.50298	0.0446622	0	0.194929	0.902139	1	0.690128	0.5199
HTRA4	1	1	0.0835328	0.943721	0	2.7723	0.192062	1	1.27052	0.291813	0	0.052636	0.974409	4	1	0.973019	0.282674	0	2.08419	0.29635	0	0.396821	0.814641	2	0.853392	0.443012
HTT	0	1	-0.336235	0.832599	0	2.97815	0.168988	0	0.87012	0.62278	0	0.377459	0.823113	0	0			0			0			0
HUNK	10	16	-0.176668	0.657013	0	-0.758605	0.568249	4	0.216674	0.693584	2	-0.734495	0.245178	5	14	-0.955583	0.054965	1	0.0545151	0.952395	3	0.359687	0.568633	1	-1.5975	0.0321658
HUWE1	20	34	-0.100378	0.728039	0	-1.05876	0.378467	9	0.421437	0.278209	5	-0.54175	0.220184	11	16	-0.0938875	0.813278	1	0.351927	0.71045	1	-0.55589	0.485933	5	-0.00373227	0.994285
IBTK	2	0	1.01538	0.469758	0			0			2	1.38637	0.308345	1	1	0.536399	0.646183	0	1.37102	0.460805	0	0.775217	0.658346	0	0.518402	0.761873
ICAM4	0	0			0			0			0			0	1	-1.09565	0.470867	0	1.02814	0.567319	0	0.296975	0.859416	0	-0.317628	0.841991
ICMT	1	2	0.0800212	0.905224	1	1.20235	0.107457	0	-0.179471	0.906277	0	-0.231822	0.878026	2	0	2.28103	0.0813921	0			0			1	2.72836	0.0670746
IDH3A	6	5	0.586757	0.345738	1	1.50957	0.231536	2	0.927694	0.276308	1	-0.0976487	0.926685	8	8	0.445179	0.368971	1	1.00123	0.319074	2	0.651365	0.399437	3	0.321351	0.62613
IDH3G	4	10	-0.324613	0.571916	0	0.76225	0.63989	1	-0.336093	0.695648	3	0.374483	0.566743	4	1	1.08347	0.223515	1	0.720777	0.538145	1	1.34502	0.265537	2	1.54828	0.12905
IDS	2	4	-0.0653038	0.935842	0	-0.149496	0.925679	2	1.11563	0.200909	0	-0.912921	0.492567	5	1	1.41385	0.0968305	0	2.1989	0.274991	2	1.91896	0.0644228	2	1.40913	0.191655
IER3	0	1	1.12058	0.536484	0	3.77644	0.103906	0	2.08775	0.294995	0	2.3269	0.253984	4	3	0.709249	0.328367	0	-0.912059	0.54967	1	0.825762	0.436372	1	0.444789	0.676784
IER5	1	5	-0.413094	0.524357	0	0.614365	0.705332	0	-0.710939	0.602353	0	-1.90678	0.125074	1	2	-0.195524	0.776086	0	0.319542	0.844604	0	0.0512472	0.973774	1	0.288206	0.682831
IER5L	1	0	1.73665	0.243493	0			0			1	2.66166	0.0738229	1	0	0.0174677	0.991465	0			0			1	0.188468	0.906916
IFFO2	7	6	0.695762	0.214174	2	2.03218	0.0277696	3	0.998055	0.169645	2	0.236041	0.763298	5	5	0.248222	0.690281	2	1.45208	0.126279	1	0.449471	0.645613	1	0.160545	0.864108
IFI16	3	3	0.629324	0.428664	0	1.52039	0.405295	1	0.900329	0.399854	2	1.43458	0.120982	2	3	0.987868	0.264628	0	1.81285	0.33968	1	1.79253	0.117726	1	1.35352	0.222049
IFI6	0	1	-0.614367	0.693768	0	2.36689	0.247551	0	0.566048	0.741826	0	0.311423	0.852804	0	1	-0.896273	0.559152	0	1.23882	0.499395	0	0.332892	0.843093	0	0.0188211	0.990823
IFNA1	5	8	0.232581	0.688753	0	-0.215335	0.883703	1	0.0382704	0.966524	3	0.449538	0.520963	6	16	-0.589779	0.211492	0	-1.46477	0.209261	3	0.259529	0.676211	1	-1.02549	0.18055
IFNA13	8	9	0.0406583	0.932984	0	-0.897539	0.494557	1	-0.189443	0.827917	4	0.183761	0.760035	8	12	-0.20752	0.648255	2	1.3818	0.127543	0	-1.40423	0.224961	5	0.496622	0.364474
IFNG	0	0			0			0			0			0	1	-0.444583	0.778184	0	2.51992	0.224827	0	1.01462	0.571649	0	0.163376	0.921438
IFT122	3	6	-0.230107	0.734672	1	1.0994	0.322544	0	-1.06705	0.401141	1	-0.312556	0.732474	4	4	0.313308	0.662888	1	1.52115	0.170573	0	-0.409896	0.77587	2	0.489352	0.573143
IGDCC3	3	7	-0.158571	0.809573	0	-0.0278191	0.985871	1	0.0632394	0.944894	2	0.474794	0.539066	1	3	-0.425155	0.66346	0	0.654415	0.694005	0	-0.230227	0.877014	0	-0.836776	0.554811
IGDCC4	2	5	-0.24959	0.750817	1	2.12108	0.106304	1	0.438426	0.660407	0	-1.1799	0.361303	3	4	0.230343	0.767872	0	-0.297763	0.849422	1	0.868729	0.407126	1	0.457607	0.651898
IGF1	2	3	-0.123724	0.883911	0	1.78917	0.344079	0	-0.00810199	0.995758	2	0.736705	0.412393	1	2	-0.183886	0.859449	1	2.33424	0.0565464	0	0.27676	0.863045	0	-0.246618	0.870127
IGF1R	1	1	0.146775	0.903135	0	-0.618643	0.693335	0	0.811611	0.645868	1	1.18536	0.319625	0	0			0			0			0
IGF2	0	2	-1.80175	0.185213	0	0.360277	0.832604	0	0.0766692	0.96092	0	-0.821515	0.574006	0	0			0			0			0
IGF2BP1	4	10	-0.090397	0.882502	1	1.4923	0.164375	1	-0.199922	0.822303	1	-0.497794	0.580283	5	6	0.379687	0.529743	1	0.866546	0.398152	3	1.2971	0.0774092	1	0.100391	0.914815
IGF2BP2	0	1	-0.749386	0.628155	0	1.32787	0.473114	0	0.322188	0.847927	0	0.238869	0.886101	0	0			0			0			0
IGF2BP3	1	0	1.3363	0.37445	0			0			1	2.04281	0.168489	0	0			0			0			0
IGFBP2	2	1	0.744384	0.463494	1	2.18736	0.0945852	1	2.21134	0.0999656	0	0.236329	0.887278	2	0	1.20123	0.38313	0			0			2	1.65661	0.214735
IGFBP4	1	0	1.20993	0.42369	0			1	2.32291	0.117624	0			0	0			0			0			0
IGLON5	6	13	-0.311637	0.527915	0	-1.44432	0.258814	2	-0.0394642	0.954933	2	-0.488682	0.494844	6	11	-0.12577	0.809581	2	1.0941	0.201849	1	-0.113293	0.897215	3	-0.0719658	0.914759
IGSF3	1	2	-0.579906	0.569779	0	1.12785	0.527579	0	-0.121149	0.939025	0	-0.851538	0.560525	1	0	1.19529	0.429503	0			0			1	2.14587	0.147987
IGSF9B	2	5	-0.239616	0.755074	0	1.03349	0.54542	1	0.432781	0.653746	1	0.242752	0.798125	3	9	-0.427999	0.49256	1	0.952349	0.363787	0	-0.872916	0.494905	1	-0.293904	0.732848
IHH	7	8	0.0901622	0.858824	0	-0.983048	0.528169	1	0.0174856	0.984606	6	0.734721	0.182246	6	10	-0.13164	0.808148	1	0.60044	0.55374	1	-0.0351201	0.968559	1	-1.11614	0.211617
IK	5	10	-0.117193	0.826024	1	1.0599	0.312508	3	0.56557	0.389487	0	-1.58988	0.159714	6	6	0.382628	0.497943	0	-0.164601	0.909941	2	0.872578	0.280043	2	0.213512	0.779407
IKBKB	5	3	0.795019	0.252946	2	2.33419	0.0186913	1	0.246614	0.804782	2	0.831159	0.337113	10	7	0.667827	0.168963	1	0.705268	0.475612	4	1.16243	0.0728442	2	0.110156	0.884383
IKZF1	5	7	0.173608	0.765423	0	-0.0294187	0.984947	2	0.519196	0.505464	2	0.303665	0.693411	6	9	0.0477882	0.927242	2	1.39515	0.099434	1	-0.0622253	0.944131	3	0.163974	0.802275
IKZF2	4	2	1.37997	0.0786409	1	3.19574	0.0530399	2	2.06101	0.0337916	1	1.23621	0.268687	0	4	-1.80789	0.15993	0	0.925343	0.593296	0	-0.228193	0.87877	0	-1.16227	0.396836
IKZF4	0	2	-1.06975	0.4439	0	1.8388	0.335228	0	-0.00637053	0.996736	0	-0.158915	0.917253	2	2	0.433735	0.648507	1	1.51812	0.193834	0	0.160731	0.919363	1	0.963783	0.392088
IL17D	0	1	-0.241904	0.880404	0	2.45112	0.238046	0	0.841827	0.63479	0	0.721412	0.680644	0	0			0			0			0
IL17RE	0	1	-0.473311	0.763924	0	3.99917	0.0909539	0	0.8316	0.637284	0	0.332427	0.843411	0	0			0			0			0
IL1RAP	1	2	1.15548	0.314186	0	2.89978	0.173169	1	2.19671	0.0729659	0	1.60037	0.389192	0	4	-1.05027	0.433906	0	1.60711	0.381677	0	0.299778	0.848841	0	-0.24403	0.869148
IL1RAPL1	4	6	0.0812614	0.900801	0	0.125865	0.934181	2	0.771671	0.340588	0	-1.39736	0.294841	2	2	0.282337	0.758113	0	0.770944	0.659339	0	0.394944	0.808765	1	0.0794931	0.943297
IL1RAPL2	3	6	-0.0956643	0.886029	0	0.912746	0.587051	1	0.248981	0.789974	2	0.460717	0.554728	0	1	-0.443288	0.778807	0	2.48797	0.229262	0	0.997509	0.577439	0	0.315727	0.850817
IL4I1	3	13	-0.878161	0.131153	0	-0.686937	0.62452	1	-0.458251	0.578413	0	-1.98452	0.0687076	5	9	-0.296211	0.581983	1	0.569845	0.582648	0	-1.21956	0.312737	4	0.35033	0.558085
IL9R	5	11	-0.416151	0.422013	1	0.813267	0.418529	1	-0.421524	0.610934	2	-0.313774	0.654273	5	13	-0.410374	0.394315	0	-0.592218	0.657928	0	-1.39722	0.214096	1	-0.918064	0.220702
ILDR2	2	4	-0.0454932	0.954639	0	2.57435	0.207616	0	-0.209808	0.88511	0	-0.506466	0.719927	4	6	-0.068559	0.915816	0	0.171638	0.911719	1	0.322506	0.733103	1	-0.673106	0.496689
ILF2	5	11	-0.342206	0.505705	1	1.29767	0.208085	3	0.330221	0.601927	1	-0.839345	0.285871	5	1	1.6249	0.0549656	1	1.72826	0.414042	1	1.86969	0.1326	3	2.0224	0.036027
ILF3	8	18	-0.287152	0.491724	0	-0.606015	0.656383	3	0.072045	0.9033	3	-0.225271	0.70147	7	16	-0.282457	0.530552	1	0.67892	0.481421	0	-1.5362	0.170659	5	0.138634	0.78945
ILKAP	1	4	-0.582216	0.533385	0	0.0983908	0.949093	0	-0.566504	0.687145	0	-0.61758	0.659803	0	5	-2.06016	0.0706547	0	-0.438143	0.757391	0	-0.687336	0.61331	0	-0.940888	0.473831
ILVBL	5	6	0.230673	0.65214	2	1.52027	0.140707	2	0.795977	0.194969	1	-0.35451	0.692796	2	2	0.958565	0.308803	0	1.56741	0.406679	0	0.631994	0.709681	1	1.41328	0.217428
IMPDH2	6	7	0.552833	0.331019	1	1.41486	0.257422	2	0.749159	0.350106	2	0.514518	0.514403	2	12	-1.15807	0.0725945	1	0.211715	0.835839	0	-1.35501	0.24927	1	-0.796785	0.329573
INA	5	14	-0.233811	0.649819	2	1.4776	0.142314	1	-0.276688	0.742998	2	0.0572429	0.935916	8	10	0.0936382	0.847798	3	1.24892	0.102512	2	0.365861	0.621143	1	-0.749388	0.371075
INAVA	3	13	-0.959239	0.0984685	0	-0.527009	0.703568	1	-0.501115	0.54042	1	-1.12729	0.165533	6	8	0.21483	0.697549	1	1.22663	0.246807	1	0.169616	0.855066	2	0.280142	0.723555
INF2	4	14	-0.448432	0.412184	0	0.318879	0.834523	2	0.340485	0.640104	2	-0.151437	0.832413	12	16	0.314253	0.435605	1	0.344767	0.722964	5	0.968478	0.0777155	5	0.388473	0.476818
ING1	5	13	-0.16453	0.752895	0	-0.778186	0.615804	2	0.165976	0.817316	2	0.0247609	0.972014	5	11	-0.494977	0.362098	1	-0.0770834	0.935015	1	-0.27415	0.750826	2	-0.455639	0.534523
ING2	0	2	-1.06927	0.442766	0	1.79386	0.344611	0	0.100965	0.94866	0	-0.231501	0.878517	0	1	-0.149764	0.926313	0	2.58826	0.218292	0	0.928856	0.603781	0	1.06643	0.556807
ING3	0	0			0			0			0			0	1	-0.666999	0.667963	0	2.09409	0.29355	0	0.787027	0.653731	0	0.0826175	0.959942
ING4	0	2	-0.968311	0.531577	0	1.07312	0.552732	0	0.203911	0.90282	0	0.0261752	0.987328	0	0			0			0			0
ING5	1	2	-0.377715	0.712625	1	2.59812	0.0402956	0	0.309465	0.85012	0	-0.786709	0.588903	0	1	-1.15103	0.447732	0	0.108199	0.947748	0	0.129907	0.937359	0	0.0384819	0.981275
INHBA	5	0	2.83736	0.00946523	0			2	3.14594	0.0161778	1	2.20965	0.136149	3	0	2.76221	0.0273779	1	3.30526	0.0289132	1	2.91661	0.0511208	1	3.36273	0.0263918
INHBB	2	2	0.384268	0.669031	0	2.25286	0.264397	1	1.13194	0.307135	1	0.783996	0.468418	3	2	0.438374	0.608234	0	1.0235	0.567706	1	0.987339	0.382104	1	0.110235	0.921784
INO80	3	12	-0.766258	0.185554	0	-0.518675	0.720529	0	-1.55639	0.16877	3	0.102644	0.868976	10	15	0.0608007	0.87485	2	0.481832	0.5294	1	0.129982	0.839731	6	0.364051	0.475107
INO80B	0	1	-0.339055	0.831407	0	4.05267	0.0893786	0	1.1599	0.524823	0	1.1545	0.526412	1	0	1.78922	0.230899	0			0			1	2.98547	0.0478314
INO80D	1	0	0.166272	0.917941	0			0			1	0.419796	0.79104	1	1	-0.106918	0.93016	0	1.56058	0.410912	0	1.35576	0.466023	1	0.305659	0.803022
INPP4A	3	3	0.542924	0.488724	0	1.82541	0.338222	2	1.46261	0.106666	1	0.498357	0.635054	3	8	-0.625853	0.356958	1	0.957974	0.349914	0	-0.800501	0.540292	0	-2.15294	0.0859075
INPP5D	6	5	0.942153	0.144682	1	1.65723	0.175833	1	0.770505	0.44768	2	0.424175	0.618346	2	2	0.376697	0.69305	0	0.257265	0.877842	0	-0.158148	0.921146	1	0.565292	0.617618
INPPL1	3	3	0.274868	0.719586	0	-0.0785751	0.960269	2	1.05306	0.231902	0	-0.587038	0.678887	1	6	-0.724272	0.410902	0	0.0447228	0.97631	1	0.666741	0.50105	0	-1.0532	0.410027
INSIG1	2	4	0.00273135	0.997268	0	1.12492	0.520307	2	1.19598	0.164477	0	-0.704937	0.606082	6	4	0.55235	0.378835	0	-0.0454275	0.975815	2	1.11771	0.194448	4	0.861516	0.23238
INSIG2	0	2	-1.16282	0.402278	0	1.56342	0.406764	0	0.0678185	0.965514	0	-0.24533	0.871994	0	2	-0.350539	0.816039	0	3.00989	0.162978	0	1.16388	0.512666	0	0.399885	0.806333
INSR	11	21	0.0371955	0.922629	2	1.35554	0.123941	2	-0.184882	0.780468	5	0.227032	0.656121	7	22	-0.677188	0.102025	1	-0.397757	0.647505	1	-0.876291	0.241064	4	-0.234006	0.651951
INTS13	1	0	0.845333	0.58286	0			1	2.14274	0.148831	0			0	1	-0.232799	0.884553	0	2.3533	0.249642	0	1.18555	0.515784	0	0.578158	0.736793
INTS3	6	19	-0.637473	0.148023	0	-0.577075	0.672784	2	-0.383382	0.552205	2	-0.797163	0.195302	11	18	-0.13401	0.725684	1	0.0406672	0.963956	2	-0.22137	0.737196	5	0.0179696	0.970918
INTS4	0	4	-1.5971	0.197395	0	1.13655	0.518597	0	-0.541363	0.700866	0	-0.621238	0.654296	4	4	0.370564	0.598661	0	0.445164	0.784475	2	1.48403	0.0930935	2	0.363668	0.68105
INTS6	3	9	-0.682314	0.278879	1	1.34761	0.225133	1	-0.175748	0.839923	1	-0.805484	0.35095	0	3	-1.34477	0.300543	0	1.12927	0.519865	0	0.083735	0.956369	0	-0.54416	0.700924
INTS7	1	6	-0.943823	0.258487	0	1.06186	0.533379	0	-0.896394	0.488258	0	-1.21943	0.325501	3	1	1.15193	0.237889	0	2.29782	0.258567	0	0.749239	0.668387	3	1.84709	0.0626715
INTS8	2	3	-0.0383504	0.963771	0	0.672517	0.690605	1	0.696696	0.502793	1	0.195344	0.851693	2	1	0.655463	0.519861	0	2.70798	0.200786	0	0.557097	0.74588	2	1.5367	0.134491
IP6K1	7	9	0.166368	0.744282	0	-0.901909	0.507108	2	0.108786	0.881943	3	0.407409	0.539438	5	6	0.362261	0.544781	1	1.81065	0.105135	1	0.513086	0.598594	2	0.522643	0.507872
IP6K2	3	6	-0.0307323	0.964823	0	1.7197	0.351267	1	0.443042	0.642103	2	0.407037	0.629508	1	3	-0.525673	0.583558	1	1.72428	0.157203	0	-0.0946112	0.94959	0	-0.492318	0.729688
IPO13	1	1	0.492378	0.672824	0	2.91641	0.175577	0	0.668128	0.700143	1	1.21194	0.310162	2	0	2.52283	0.0556937	0			1	2.83013	0.0582519	1	3.13495	0.037152
IPO7	0	1	-0.0385858	0.981094	0	3.67114	0.110263	0	1.03266	0.565517	0	0.72823	0.676396	1	0	1.02534	0.501268	0			0			0
IPO8	2	1	0.944185	0.353712	1	3.80406	0.00717957	1	1.64845	0.178699	0	0.281568	0.866412	3	1	1.94857	0.0665401	0	3.52618	0.121567	0	2.5809	0.217402	2	2.9644	0.018047
IQGAP1	7	3	1.16882	0.069354	1	1.97375	0.11135	2	1.2226	0.178931	4	1.51548	0.0470142	5	6	0.0186629	0.975076	0	0.0707924	0.962114	1	0.304985	0.747522	4	0.549495	0.399305
IQSEC2	16	17	0.359199	0.319063	2	0.800832	0.332529	4	0.469785	0.406041	7	0.250313	0.603236	10	7	0.504965	0.300423	2	1.19484	0.172133	1	0.186335	0.839641	5	0.716185	0.242965
IQSEC3	21	19	0.356343	0.232613	1	-0.223903	0.802455	4	0.115656	0.819057	13	0.66482	0.0551715	22	14	0.638865	0.0620216	0	-1.43954	0.224986	4	0.532697	0.356483	9	0.571171	0.202775
IRF1	0	0			0			0			0			1	1	0.000255182	0.999829	0	1.93478	0.326874	0	0.386056	0.8198	0	0.181746	0.912985
IRF2	3	4	0.0782815	0.914426	1	1.58636	0.463899	0	-0.41587	0.768791	2	0.506929	0.54817	3	4	0.267338	0.726546	0	0.853356	0.610726	1	0.942065	0.360333	2	0.708172	0.447372
IRF2BPL	2	2	-0.00571989	0.994921	0	2.04928	0.297628	0	1.0544	0.54774	1	-0.131152	0.898788	0	1	0.994337	0.578912	0	2.80644	0.189126	0	2.14971	0.284332	0	2.41314	0.241177
IRF4	2	5	-0.399781	0.59298	0	0.867679	0.601853	0	-0.879298	0.501246	1	-0.0439452	0.961899	5	9	0.00139459	0.998026	0	-0.483877	0.733362	1	0.0570869	0.949348	3	0.348984	0.60341
IRF5	2	3	-0.145436	0.863808	0	0.543429	0.745554	0	-0.812405	0.568949	1	0.328736	0.749081	1	2	0.244366	0.818629	0	-0.264721	0.869847	0	0.280632	0.862844	1	1.12616	0.311924
IRF6	2	3	0.463228	0.597058	0	1.25678	0.484691	1	0.992099	0.357644	1	0.879329	0.416465	1	4	-0.690767	0.444309	0	-0.0699955	0.964612	0	-0.383286	0.78768	1	0.175597	0.855825
IRF8	1	0	1.2195	0.419795	0			0			0			0	0			0			0			0
IRX2	3	4	0.425912	0.565099	2	3.12239	0.00216286	0	-0.0962142	0.948199	1	0.775255	0.450335	4	5	0.324433	0.616925	1	1.36244	0.227886	1	0.626432	0.528513	1	-0.0406001	0.965036
IRX4	0	1	0.0822986	0.960092	0	3.46193	0.125319	0	1.20394	0.509951	0	0.865404	0.624447	0	0			0			0			0
ISCA1	1	1	0.355047	0.759301	0	1.81274	0.350527	1	1.52638	0.206314	0	0.00274849	0.998658	1	2	-0.486177	0.656699	0	0.381989	0.822252	0	-0.358602	0.819928	1	0.376795	0.734579
ISL1	3	5	0.153952	0.833694	0	-1.11975	0.434193	1	0.422271	0.67554	1	0.554716	0.585862	0	3	-1.13686	0.393631	0	1.07111	0.539702	0	0.117338	0.939267	0	-0.225391	0.879878
ISL2	2	1	1.30662	0.206592	0	3.99462	0.0905587	0	1.15124	0.526533	1	1.60063	0.198753	4	0	2.84986	0.0121619	0			2	3.82135	0.00281376	2	3.37997	0.0188833
ISM1	2	0	1.94115	0.182405	0			1	3.08751	0.0400129	1	0.57585	0.713195	0	0			0			0			0
ISY1	0	1	-0.515241	0.74287	0	2.52363	0.224377	0	0.559577	0.744521	0	0.381848	0.821147	0	3	-1.33283	0.386317	0	0.84809	0.632343	0	0.261687	0.876391	0	-0.505252	0.750423
ISYNA1	6	9	-0.004233	0.993483	0	0.62005	0.699243	2	0.36706	0.622547	2	-0.081201	0.910968	6	8	0.261777	0.627506	1	1.03131	0.314774	1	0.187045	0.838493	4	0.772372	0.216273
ITCH	2	15	-1.48919	0.0165347	1	0.647574	0.506786	1	-0.785294	0.320981	0	-2.57219	0.0155612	8	12	-0.191533	0.674688	1	0.441679	0.639242	1	-0.340667	0.682279	3	-0.216372	0.726147
ITGA2B	2	6	-0.152679	0.84135	0	1.48555	0.407897	1	0.419742	0.663758	1	0.260653	0.785901	1	6	-0.835825	0.322185	0	0.315133	0.838935	0	-0.541189	0.691402	1	0.000950213	0.999171
ITGAL	2	5	0.39922	0.624413	0	2.59421	0.202101	1	1.11443	0.287715	1	0.885672	0.392371	1	5	-0.764053	0.38312	0	-0.0156358	0.992194	0	-0.522066	0.704436	0	-0.894524	0.494339
ITGB1	5	6	0.420216	0.482604	1	1.57394	0.187007	1	0.331809	0.72525	3	1.00122	0.166073	3	7	-0.441916	0.510145	1	0.66086	0.522773	1	0.222384	0.812536	1	-0.327196	0.709956
ITGB4	1	1	0.415701	0.72174	0	2.21862	0.271533	0	0.511124	0.764907	1	1.1831	0.333757	1	0	1.08138	0.477121	0			1	2.36276	0.111782	0
ITGB7	1	3	-0.0679554	0.946639	0	2.066	0.289217	0	0.00434456	0.99775	1	0.798082	0.457198	4	6	-0.169016	0.790151	0	0.49175	0.757277	0	-0.741138	0.575981	1	-0.658791	0.482133
ITPKA	3	9	-0.560018	0.390571	0	-0.178993	0.903215	0	-1.14687	0.353811	2	-0.0172186	0.982789	7	5	0.78398	0.174637	0	0.202356	0.899157	2	1.15966	0.172559	5	1.33883	0.040396
ITPKB	1	1	0.259414	0.823074	0	1.29129	0.483598	0	0.441327	0.794965	1	1.3394	0.263383	0	1	-1.29328	0.391027	0	0.196494	0.906072	0	-0.0420029	0.979442	0	-0.212868	0.894621
ITPR1	13	10	0.881701	0.0394763	0	-0.413831	0.788358	1	-0.141345	0.871192	7	1.10794	0.0304265	12	15	0.166611	0.66782	0	-1.05283	0.399474	4	0.626659	0.27548	4	0.0210133	0.969118
ITPR2	13	13	0.375501	0.348654	3	0.858266	0.299128	3	0.283856	0.651384	4	0.162686	0.784506	14	19	-0.0280626	0.939467	2	0.440765	0.548585	3	0.204429	0.73425	4	-0.687503	0.208054
ITPR3	7	14	-0.114767	0.805801	2	1.48873	0.0816613	2	-0.090172	0.895549	2	-0.479286	0.492823	9	14	0.0377959	0.932769	1	0.692131	0.468441	2	0.330616	0.648809	3	-0.246031	0.702222
ITPRID2	5	4	0.349498	0.612987	0	1.20562	0.501636	0	-0.552	0.692901	5	1.10053	0.138183	1	2	-0.501038	0.627862	0	0.950629	0.582467	0	0.0556179	0.972316	1	0.117962	0.911273
ITSN1	9	20	-0.226452	0.567503	0	-0.391203	0.773802	5	0.380805	0.4515	3	-0.424286	0.448639	5	10	-0.509922	0.341889	0	-0.0270645	0.985061	1	-0.273299	0.748187	2	-0.443315	0.546348
IWS1	1	11	-1.7129	0.0192713	0	0.22242	0.883788	0	-1.50298	0.190563	1	-0.911323	0.254671	11	7	0.843505	0.0785882	2	1.87301	0.0385713	3	1.20132	0.0928237	3	0.486628	0.492826
JADE1	0	1	-0.438166	0.781584	0	2.96288	0.172097	0	0.869934	0.623277	0	0.36092	0.830696	0	0			0			0			0
JADE2	8	7	0.466127	0.361094	0	-0.436748	0.780721	1	0.106582	0.907927	7	1.19494	0.0286981	2	8	-0.986133	0.152985	0	-1.07069	0.426947	0	-1.02671	0.412581	2	-0.182397	0.808477
JADE3	4	4	0.613282	0.385148	0	0.0467787	0.976604	1	0.617841	0.548228	2	1.07215	0.223541	3	2	0.778051	0.371519	0	2.69474	0.195281	1	1.61398	0.16868	1	1.10437	0.3185
JAG1	6	6	0.27702	0.63083	1	2.1287	0.0707156	0	-0.917129	0.480504	3	0.498623	0.496727	3	6	-0.150449	0.82896	0	0.4754	0.771547	1	0.489765	0.618546	1	-0.183372	0.843243
JAG2	8	8	0.359887	0.466032	1	1.09216	0.296514	0	-1.14701	0.352172	5	0.73792	0.215394	5	7	0.128443	0.827684	0	-0.652788	0.64192	2	0.658049	0.402443	3	0.446884	0.529808
JAK1	12	19	-0.027786	0.940567	0	-0.329224	0.811396	3	0.00596899	0.991904	7	0.3082	0.509372	8	10	0.341585	0.496046	0	0.157983	0.915791	2	0.674235	0.384664	4	0.371487	0.556405
JAK3	3	3	0.779977	0.34003	0	2.74575	0.18696	2	1.99154	0.0375723	1	0.414163	0.708676	1	0	-0.359689	0.831182	0			0			1	-0.161527	0.922433
JAKMIP1	0	2	-0.782766	0.589357	0	2.35855	0.24684	0	0.307826	0.849126	0	0.0310141	0.984218	0	1	-2.22498	0.133967	0	1.65443	0.38876	0	0.688562	0.693055	0	-1.68624	0.258779
JAKMIP2	1	6	-0.668319	0.453677	0	0.4522	0.787399	0	-0.658811	0.629914	1	0.255015	0.790641	4	3	0.366437	0.642277	1	1.66197	0.16748	0	-0.495598	0.750778	2	0.264128	0.801912
JARID2	13	25	-0.186171	0.589173	1	0.378591	0.685634	4	-0.0239363	0.963188	6	-0.0723772	0.872001	9	26	-0.646864	0.0833296	2	0.150548	0.83415	4	0.0954683	0.854969	3	-0.88751	0.0929455
JAZF1	7	3	1.12986	0.0489026	0	0.73161	0.665349	1	0.915392	0.38508	3	1.31074	0.0389717	4	2	1.30025	0.106787	1	2.65174	0.0385351	0	0.758198	0.655226	1	1.43288	0.225739
JMJD1C	7	9	0.112319	0.830314	0	0.0135771	0.992974	0	-1.34453	0.263388	3	0.083125	0.907912	8	4	1.07327	0.0731548	1	0.846294	0.428682	2	1.1217	0.206827	1	-0.0807691	0.936409
JMJD6	2	0	2.44148	0.0738202	0			2	3.55982	0.00754881	0			0	0			0			0			0
JOSD1	0	1	-1.07982	0.477606	0	1.56827	0.40799	0	-0.0105348	0.994851	0	-0.158457	0.921736	0	0			0			0			0
JPH1	10	10	0.487383	0.288015	2	1.02664	0.26396	1	-0.344468	0.684796	4	0.567748	0.340054	6	9	-0.223088	0.672174	1	0.318035	0.75023	0	-1.30807	0.273423	3	0.256009	0.701636
JPH3	6	5	0.421387	0.486279	1	1.00913	0.413052	0	-0.72905	0.59057	2	0.091365	0.914178	4	3	-0.0917485	0.901835	0	0.804235	0.632437	1	0.970898	0.357899	2	0.1237	0.888133
JPH4	3	2	1.05369	0.234852	0	0.978021	0.585744	0	0.117557	0.943246	2	1.45683	0.14562	2	3	-0.0632217	0.940954	0	1.26331	0.476397	0	0.0224002	0.98823	1	0.127331	0.907343
JRKL	1	0	1.28968	0.392495	0			0			1	1.6178	0.278841	0	0			0			0			0
JSRP1	1	0	1.30196	0.38752	1	3.22522	0.0326029	0			0			0	1	-1.10303	0.468458	0	2.93083	0.17677	0	0.422186	0.804058	0	0.405121	0.811402
JTB	1	0	1.53101	0.305942	0			0			1	2.44835	0.0990534	0	0			0			0			0
JUN	3	5	0.0120824	0.986761	0	1.0701	0.5502	0	-0.657633	0.639058	1	0.175781	0.861064	0	4	-2.24006	0.0514678	0	-0.652582	0.670656	0	-0.898046	0.501568	0	-1.21778	0.342656
KALRN	0	1	1.01033	0.573311	0	3.42349	0.129438	0	1.95396	0.321057	0	2.21764	0.272206	1	0	0.927752	0.544802	0			0			1	1.59936	0.284257
KANSL3	8	6	0.73381	0.174973	0	1.10289	0.522712	4	1.28634	0.0574175	4	1.02957	0.136813	2	2	0.676314	0.466173	0	0.503624	0.76859	1	1.51695	0.197029	0	-0.286156	0.850115
KAT2A	6	19	-0.604804	0.171924	0	-0.49114	0.716172	0	-1.93637	0.0594863	4	-0.141608	0.788367	13	15	0.145124	0.709184	1	0.442514	0.629846	2	-0.084904	0.900899	6	0.151897	0.760122
KAT5	7	6	0.596734	0.279686	1	1.30259	0.262462	3	1.00859	0.161643	3	0.643521	0.37287	7	8	0.126861	0.807641	0	0.468572	0.764609	2	0.673946	0.389367	4	0.37268	0.555198
KAT6A	2	8	-0.86101	0.222507	0	0.47701	0.76326	1	-0.107147	0.903509	1	-0.698321	0.436142	0	4	-1.55202	0.206306	0	1.19426	0.492937	0	-0.110213	0.940279	0	-0.778444	0.564571
KAT6B	8	10	0.489603	0.323496	2	1.33584	0.198343	1	-0.0623641	0.943201	3	0.44633	0.501974	7	10	-0.091588	0.852891	1	0.425673	0.658423	4	0.728286	0.233922	2	-0.306542	0.661978
KAT7	7	3	1.00416	0.110177	1	2.16856	0.0663383	1	0.407433	0.689378	2	0.402637	0.634076	4	8	-0.370723	0.527662	0	-0.743214	0.605173	1	-0.0110081	0.990168	2	-0.0200243	0.978554
KAT8	4	4	0.609854	0.397321	1	2.5438	0.0385728	0	-0.248305	0.865908	2	1.04434	0.243534	6	9	-0.0545369	0.915862	1	0.368355	0.72656	0	-1.04509	0.399574	2	0.116218	0.872513
KATNB1	5	7	0.190769	0.741641	0	-0.155969	0.922488	0	-0.895818	0.488388	4	0.845316	0.18732	1	4	-0.508589	0.585257	0	1.22431	0.485283	0	-0.134644	0.9273	1	0.396873	0.692018
KAZN	2	1	0.646924	0.532309	0	0.101195	0.951107	2	1.72967	0.0946345	0	0.0220992	0.989232	0	0			0			0			0
KBTBD11	4	2	1.40895	0.105427	0	2.25155	0.265008	1	1.822	0.140404	1	0.462486	0.7341	3	5	0.184432	0.804466	0	-0.619029	0.69728	0	-0.447096	0.750909	1	0.461364	0.64035
KBTBD6	4	7	-0.024051	0.970379	0	-0.898436	0.543308	2	0.713868	0.380679	2	0.0237214	0.976084	5	14	-0.722672	0.138286	1	-0.0525296	0.954093	1	-0.547761	0.495452	2	-0.670583	0.301033
KBTBD7	2	5	0.0407292	0.959378	0	1.43507	0.427594	0	-0.383158	0.788245	1	0.295807	0.760931	1	1	-0.0744586	0.948714	0	0.933336	0.600102	0	0.356314	0.832557	0	-0.237137	0.882386
KCMF1	5	3	1.00607	0.139733	1	2.24779	0.0711622	3	1.6784	0.0374646	1	0.631823	0.538238	5	2	0.997233	0.188386	0	0.313234	0.85275	2	1.76374	0.0668738	3	1.3325	0.126929
KCNA1	12	10	0.863047	0.0471366	0	0.790338	0.6287	2	0.393957	0.597493	9	1.42986	0.00285973	13	4	1.57307	0.00209392	2	2.22639	0.017345	4	1.97208	0.00621878	6	1.68087	0.0104535
KCNA2	17	11	0.990059	0.0134491	4	2.16559	0.00244166	6	1.31035	0.0174263	6	0.780106	0.148602	10	7	0.865407	0.0790693	2	2.02552	0.0244505	2	0.808976	0.314649	4	0.88984	0.176327
KCNA6	15	12	0.60721	0.116663	1	0.328148	0.734627	4	0.537447	0.35877	9	1.00615	0.0276864	14	16	0.270912	0.467069	2	0.789712	0.310201	3	0.316822	0.608008	5	0.0446076	0.931336
KCNA7	6	11	-0.331858	0.504288	0	-0.191246	0.895436	0	-1.37575	0.240255	3	-0.0835184	0.896241	3	4	0.210958	0.772225	0	0.68389	0.682208	1	0.809105	0.432388	1	0.252537	0.797079
KCNAB2	13	12	0.554131	0.173179	2	1.508	0.108273	1	-0.243146	0.773071	8	0.818776	0.0907976	2	5	-0.437873	0.574775	0	-0.366397	0.817906	1	0.586933	0.557616	1	-0.0628244	0.946342
KCNB1	7	11	0.157966	0.743765	2	2.10967	0.020707	2	0.27685	0.703275	3	0.256449	0.689809	8	1	2.14821	0.00403749	2	3.437	0.00572093	1	1.84902	0.158172	5	2.50943	0.00233717
KCNC1	12	26	-0.367064	0.304473	3	1.03051	0.140943	4	-0.0643032	0.901145	4	-0.414547	0.411133	13	22	-0.196247	0.583601	4	0.894682	0.140066	1	-0.876386	0.24164	7	0.0386004	0.93107
KCNC2	6	6	0.725396	0.219623	0	1.42684	0.424442	4	1.65794	0.0147029	2	0.0981212	0.91015	6	5	0.451695	0.453704	2	1.75953	0.0538823	0	-0.437251	0.755249	1	0.192534	0.838629
KCNC4	16	20	0.296986	0.385959	1	0.523104	0.58475	6	0.566237	0.236709	7	0.309483	0.505035	17	14	0.472857	0.19942	1	-0.137231	0.877702	5	0.798571	0.140432	5	0.00900541	0.986461
KCND1	4	10	-0.575462	0.304795	1	0.863159	0.381845	1	-0.391178	0.642154	2	-0.314988	0.656289	6	3	1.05084	0.12161	1	1.87687	0.141201	0	0.0159453	0.991618	2	0.702183	0.468047
KCND2	4	6	0.0197936	0.974642	0	0.279504	0.858094	2	0.554722	0.479439	0	-1.21981	0.32344	5	9	-0.0706508	0.897988	1	0.568248	0.575179	2	0.577736	0.451311	1	-0.28169	0.7453
KCND3	1	6	-1.03044	0.214633	0	1.24485	0.475615	0	-0.757498	0.566794	0	-1.53577	0.207038	3	4	0.424761	0.57527	1	1.50457	0.195447	0	-0.0270637	0.985721	1	0.420191	0.680241
KCNF1	5	7	0.438351	0.476557	0	0.795967	0.634635	2	0.834482	0.308792	2	0.36321	0.649889	4	9	-0.130752	0.821282	1	0.86641	0.39323	1	0.0867517	0.9232	2	0.0979895	0.892861
KCNG1	8	13	-0.00109954	0.99807	0	-0.499274	0.725216	0	-1.66016	0.132446	6	0.593789	0.250911	7	14	0.101571	0.799779	1	0.719731	0.4848	0	-1.28113	0.275073	4	0.42801	0.344949
KCNG3	10	16	-0.0977603	0.807549	0	-0.603211	0.652534	2	-0.324138	0.62383	6	0.346523	0.474615	7	9	0.488827	0.351668	2	1.28332	0.152103	1	0.268081	0.774153	3	0.96177	0.178724
KCNH1	4	4	0.493258	0.466586	0	1.74234	0.350852	1	0.631705	0.530434	2	0.733907	0.377647	4	2	1.19399	0.129428	1	2.03201	0.10572	1	1.52899	0.183398	2	1.57337	0.102362
KCNH2	22	29	0.248353	0.39983	0	-0.875529	0.483369	8	0.512506	0.217332	9	0.214311	0.596535	14	39	-0.736252	0.0144213	2	-0.20681	0.74958	4	-0.381828	0.424543	5	-0.902402	0.0339172
KCNH3	12	28	-0.270066	0.432811	1	-0.139158	0.874955	4	-0.170058	0.736581	3	-0.612517	0.251753	13	15	0.358345	0.354993	0	-0.227569	0.870276	0	-1.47553	0.192023	10	0.923703	0.0311648
KCNH4	10	12	0.363262	0.415466	0	-0.738728	0.576386	5	0.891294	0.118124	4	0.223737	0.699911	6	15	-0.509521	0.282358	1	-0.22697	0.795049	1	-0.435838	0.592245	4	0.0673489	0.905983
KCNH5	0	4	-1.6195	0.183041	0	1.40918	0.432426	0	-0.517041	0.710404	0	-0.831728	0.534374	2	3	0.369211	0.690706	0	1.42411	0.441156	0	0.246689	0.876468	1	1.2659	0.24238
KCNH7	12	11	0.597948	0.166488	0	-0.727765	0.611094	4	0.888392	0.146315	7	0.887988	0.0921091	6	7	0.339523	0.550313	0	0.783142	0.634875	1	0.430786	0.65209	3	0.520459	0.460773
KCNH8	2	17	-1.14425	0.0567907	0	0.269035	0.858427	1	-0.495279	0.535743	1	-0.81876	0.285599	3	11	-0.758768	0.196738	0	-0.180738	0.898451	1	-0.131779	0.878408	2	-0.331563	0.627705
KCNIP2	2	1	0.648397	0.526421	0	2.09685	0.294346	0	1.15672	0.525527	2	1.4379	0.164317	0	0			0			0			0
KCNJ11	1	0	1.02684	0.500662	0			0			0			0	0			0			0			0
KCNJ14	16	29	0.11039	0.733419	4	1.51144	0.0158908	4	0.0692453	0.894091	5	-0.02694	0.955421	13	26	-0.189945	0.585433	2	0.105153	0.886126	1	-0.965706	0.190476	9	0.37236	0.359297
KCNJ2	8	1	2.46657	0.000671149	0	3.57276	0.117159	1	2.15601	0.0857403	6	2.94287	0.000137985	2	7	-0.477498	0.501467	0	0.368703	0.813295	2	0.950087	0.235161	0	-1.22744	0.315025
KCNJ3	5	7	0.202322	0.730827	0	0.517157	0.749251	2	0.824995	0.304252	3	0.605204	0.397097	5	6	0.44407	0.463458	0	-0.284232	0.852494	2	1.04336	0.204883	3	1.14158	0.120094
KCNJ4	8	13	-0.0436525	0.925673	2	1.40271	0.121538	1	-0.45352	0.586312	2	-0.58958	0.417777	4	8	-0.343141	0.559165	1	0.87431	0.400711	2	0.731	0.346139	0	-1.80966	0.110412
KCNJ6	3	8	-0.748638	0.239346	0	-0.163902	0.910098	1	-0.401961	0.638384	0	-2.33342	0.0431702	3	6	-0.228955	0.731526	2	1.60737	0.0787616	0	-0.672405	0.616251	1	-0.108413	0.903906
KCNJ8	8	9	0.439552	0.383122	1	1.43164	0.180238	4	0.896256	0.15086	3	0.365794	0.605029	5	10	-0.222433	0.681481	1	0.284044	0.783698	0	-1.22427	0.313214	2	-0.139454	0.845245
KCNK12	2	6	-0.18241	0.805562	0	1.82051	0.329101	0	-0.516494	0.704842	1	0.168612	0.855363	0	5	-1.77859	0.147131	0	0.994087	0.561043	0	-0.3076	0.832039	0	-1.1128	0.399795
KCNK13	1	4	-0.066924	0.945191	0	0.683142	0.678511	1	0.849543	0.412918	0	-0.0762899	0.960168	6	7	-0.0527437	0.924331	0	-0.267191	0.850862	1	-0.0518862	0.953969	5	0.690234	0.263927
KCNK4	0	2	-0.898542	0.525152	0	2.08738	0.28833	0	0.19904	0.900334	0	0.186688	0.90633	0	2	-1.53831	0.268531	0	-0.0702068	0.965829	0	-0.116595	0.94004	0	-0.418949	0.784259
KCNK5	0	2	-0.648594	0.674368	0	2.40118	0.236604	0	0.512188	0.76203	0	0.11781	0.943296	0	0			0			0			0
KCNK6	1	4	-0.642132	0.476011	0	1.14548	0.515678	0	-0.556596	0.688302	1	0.143055	0.881253	1	2	-0.00474559	0.996433	0	2.21698	0.263814	0	0.259543	0.873191	1	1.01403	0.366761
KCNK9	3	2	0.484949	0.561133	1	3.07326	0.0190987	1	0.879917	0.424897	0	-0.414419	0.780136	4	2	0.566242	0.498949	1	1.63349	0.171771	1	1.2413	0.281609	1	0.396227	0.720292
KCNMA1	13	19	0.353453	0.344811	2	1.27752	0.13239	7	0.91197	0.0547138	3	-0.0472132	0.93673	10	24	-0.391641	0.269635	1	-0.031017	0.968995	3	-0.0962406	0.85845	3	-0.643319	0.212737
KCNMB3	4	10	-0.631525	0.257664	0	-1.95453	0.118943	2	-0.178527	0.803585	0	-1.73796	0.116457	5	10	-0.258786	0.627416	0	-0.170669	0.904987	2	0.360015	0.628488	1	-0.573962	0.48524
KCNMB4	1	2	-0.349889	0.73544	1	3.05422	0.0180217	0	-0.0524038	0.972879	0	-0.445615	0.762949	1	2	-0.460691	0.66015	0	1.02946	0.560135	0	0.234241	0.883355	1	0.152466	0.889299
KCNN1	0	5	-1.91924	0.0936419	0	0.269492	0.863624	0	-0.821427	0.533512	0	-0.922674	0.478628	1	3	-0.292685	0.761859	0	1.23553	0.48321	0	0.141534	0.926758	0	-0.462575	0.746003
KCNN2	4	9	-0.418518	0.470976	2	1.28737	0.145006	0	-1.25298	0.300511	2	-0.166142	0.821977	10	10	0.379742	0.422266	2	0.783622	0.358355	2	0.586308	0.4464	3	0.029697	0.965093
KCNN3	3	9	-0.802731	0.19416	0	-1.07949	0.460494	0	-1.39801	0.23682	1	-0.857169	0.328639	8	10	0.436867	0.374203	1	0.976692	0.33251	1	-0.0358742	0.967959	6	1.02503	0.0627838
KCNQ1	2	5	0.432099	0.601439	0	1.87915	0.326962	1	0.963994	0.355222	1	1.24576	0.25279	1	5	-0.584475	0.509611	0	0.951729	0.57632	0	-0.370623	0.793378	1	0.267241	0.780727
KCNQ2	9	12	0.135189	0.75847	3	1.81317	0.0262471	0	-1.522	0.181131	4	0.243643	0.670278	5	6	-0.145536	0.811721	2	0.792406	0.393578	1	0.0349583	0.969789	1	-0.643843	0.491618
KCNQ3	12	14	0.226108	0.586528	4	1.28201	0.081473	2	-0.104599	0.881114	4	0.0236167	0.96896	10	13	0.0736412	0.863928	0	-0.605108	0.65421	1	-0.32426	0.699558	6	0.412827	0.422805
KCNQ4	16	30	-0.160174	0.593552	1	0.130512	0.88219	5	0.00514214	0.99132	2	-1.37036	0.014791	27	26	0.357256	0.204377	4	1.00864	0.0851483	6	0.419693	0.365842	8	0.0825217	0.840522
KCNQ5	8	15	-0.054974	0.901012	0	0.00526575	0.997104	1	-0.543974	0.498403	4	0.0285272	0.958846	5	7	-0.0330987	0.954683	2	1.60316	0.0735189	0	-0.735707	0.575634	3	0.250303	0.716767
KCNS2	0	1	-0.646243	0.678103	0	2.29141	0.259433	0	0.502756	0.768474	0	0.192977	0.907488	1	1	-0.87321	0.532714	0	1.62928	0.396878	0	0.405494	0.812202	1	-0.349702	0.845421
KCNT1	5	0	3.14537	0.00373403	0			2	2.88063	0.0255252	3	3.69735	0.00236829	1	1	0.196842	0.865185	0	1.66564	0.383913	1	1.57222	0.194974	0	0.136948	0.933965
KCNT2	3	8	-0.343644	0.585907	0	0.670916	0.681401	1	0.0597686	0.946987	2	0.226615	0.760707	4	5	0.194929	0.771782	0	1.10927	0.51939	0	-0.493005	0.725213	2	0.547367	0.508445
KCNV1	8	1	2.30335	0.00195008	0	2.82486	0.185746	3	2.71268	0.00433536	3	1.79945	0.065918	7	4	0.773368	0.193746	1	1.25268	0.246091	3	1.38479	0.0709049	1	0.0265589	0.977726
KCTD10	3	7	0.0523216	0.937917	1	1.94844	0.0845058	0	-0.901175	0.486572	2	0.596709	0.45222	8	2	1.7514	0.00973591	0	2.22843	0.270868	0	1.02718	0.559047	3	2.08188	0.0232804
KCTD11	0	0			0			0			0			1	0	1.49361	0.318781	0			1	2.69721	0.0705465	0
KCTD12	3	1	1.98359	0.0514533	0	1.98425	0.314788	0	0.255035	0.878646	2	1.88279	0.069771	3	1	1.73212	0.0664811	1	3.94199	0.00535091	0	0.572564	0.739561	2	1.97303	0.0562312
KCTD13	0	2	-0.847777	0.55215	0	2.67019	0.199684	0	0.357163	0.825203	0	0.124632	0.936972	0	2	-1.16474	0.399729	0	0.183508	0.90803	0	-0.127489	0.933999	0	0.152879	0.923001
KCTD15	1	1	0.62802	0.590695	0	2.96775	0.169943	1	1.77413	0.147146	0	0.436861	0.796874	0	1	0.141268	0.931909	0	2.96236	0.170716	0	1.52996	0.417564	0	0.92497	0.602972
KCTD2	5	1	1.83075	0.0288619	0	0.965153	0.589534	2	2.0996	0.0458238	2	1.7963	0.0902764	1	1	0.2821	0.811954	0	1.74162	0.366036	0	0.90595	0.609736	1	1.1317	0.352651
KCTD3	7	7	0.2022	0.711518	2	1.3133	0.133952	3	0.731469	0.298148	2	-0.388243	0.626696	4	4	-0.145862	0.830504	0	-0.432017	0.762451	0	-0.633514	0.645766	3	0.429206	0.567004
KCTD5	0	1	1.17854	0.518023	0	3.40953	0.130166	0	2.19679	0.275548	0	2.43636	0.237172	0	1	1.14258	0.529902	0	3.21256	0.147696	0	2.37094	0.24809	0	2.61811	0.212592
KCTD6	0	0			0			0			0			2	4	0.0775703	0.923805	0	1.17783	0.497931	0	-0.0229605	0.987691	2	0.918033	0.277786
KCTD9	6	6	0.162228	0.697132	1	1.14407	0.10028	2	0.339849	0.506246	2	0.156572	0.761355	3	5	-0.135297	0.84962	1	0.849818	0.425837	0	-0.827632	0.539936	1	-0.278654	0.770316
KDELR1	3	2	0.345318	0.678691	0	1.59112	0.397937	0	0.180897	0.909567	2	0.787548	0.397737	1	2	0.16245	0.877643	0	1.08561	0.542778	0	0.343495	0.831301	1	0.99892	0.363909
KDM1A	4	11	-0.565203	0.309412	0	0.138535	0.926586	1	-0.482816	0.561512	1	-1.03511	0.206324	5	10	-0.236046	0.662662	0	-0.36083	0.796046	3	0.792196	0.239402	1	-0.852474	0.301484
KDM2A	5	9	-0.1011	0.856518	0	-1.53283	0.320618	1	-0.196644	0.823191	2	-0.0557942	0.93903	4	10	-0.128593	0.823704	0	-0.384989	0.786906	1	0.118292	0.895376	2	0.0874578	0.903745
KDM2B	5	2	1.10125	0.147887	0	1.21924	0.494902	1	1.03102	0.354471	4	1.83824	0.0281296	6	8	0.0923094	0.865204	3	1.54485	0.0600575	0	-0.909756	0.478578	3	0.27728	0.68072
KDM3A	7	15	-0.145352	0.754298	1	0.889271	0.416389	2	0.209862	0.768553	1	-1.19175	0.117705	5	9	-0.253419	0.645928	0	-0.218974	0.877943	1	0.0186408	0.983219	2	-0.270613	0.72198
KDM3B	7	5	0.80419	0.167483	1	1.03753	0.640352	2	0.930424	0.265932	2	0.541786	0.509372	3	8	-0.524286	0.414071	0	-1.27822	0.369649	0	-1.00922	0.424226	2	0.186097	0.805288
KDM4A	0	2	-0.656498	0.663932	0	2.26308	0.257665	0	0.431341	0.79584	0	0.231363	0.888845	0	3	-1.34214	0.306584	0	1.13628	0.51667	0	0.0851313	0.955766	0	-0.531627	0.709996
KDM4B	14	9	0.787878	0.0597316	6	2.70804	5.48002e-05	2	0.402952	0.592277	4	0.65549	0.285857	13	9	0.783278	0.0763543	3	1.89114	0.0157114	4	1.30299	0.0430378	5	0.460289	0.440356
KDM4D	1	0	3.26089	0.0310687	0			0			1	4.3592	0.00580622	0	0			0			0			0
KDM5A	2	0	1.85544	0.16051	0			0			1	2.09004	0.158911	0	1	-0.431621	0.784666	0	2.15782	0.282112	0	0.886015	0.616929	0	0.215391	0.897006
KDM5B	3	3	0.775154	0.357643	0	1.46047	0.426482	0	-0.0105608	0.994545	2	1.04656	0.291438	0	2	-1.24193	0.369898	0	0.963596	0.586045	0	0.199911	0.90042	0	-0.430339	0.771471
KDM5C	6	9	-0.077799	0.880324	2	1.32348	0.122738	2	0.169699	0.816857	2	-0.121278	0.864434	7	1	1.9784	0.0100741	1	2.77488	0.0343065	0	0.796636	0.650075	5	2.38586	0.00326537
KDM6A	5	8	0.261496	0.644069	1	1.59285	0.149916	2	0.496136	0.516098	0	-1.21943	0.324575	1	3	-0.43494	0.660489	0	1.27318	0.472984	0	0.121702	0.936974	0	-0.472293	0.741211
KDM6B	6	11	0.150827	0.767888	0	0.789281	0.628324	2	0.381711	0.603054	3	0.47962	0.463393	11	8	0.831977	0.0731039	0	-0.727917	0.606929	7	1.83152	0.000893731	2	0.0935694	0.900564
KDM7A	5	6	0.300282	0.612757	1	1.13179	0.293293	1	0.282421	0.764663	2	0.535454	0.494291	9	12	0.164746	0.712946	0	-0.931664	0.485971	3	0.564901	0.388621	3	0.145778	0.816551
KDR	4	9	-0.297762	0.605248	2	1.60481	0.0676255	0	-1.17412	0.335191	2	-0.0977347	0.893593	5	10	-0.045902	0.931996	0	-0.263304	0.85167	1	0.00445112	0.995984	4	0.683051	0.257462
KEAP1	14	17	0.333695	0.370443	0	-0.658506	0.629256	7	0.869207	0.0685252	5	-0.00721087	0.988933	12	10	0.785823	0.0775188	0	-0.387516	0.792431	4	1.33843	0.0366752	6	0.814198	0.155532
KHDRBS1	8	16	-0.0782429	0.856566	0	-0.302904	0.833025	4	0.512645	0.367549	3	-0.160541	0.787573	9	9	0.562245	0.248505	1	0.364139	0.715501	4	1.3018	0.0448121	2	0.155368	0.83448
KHDRBS3	1	1	0.706513	0.563561	0	1.67931	0.38068	1	1.8249	0.150354	0	0.0938993	0.954524	2	2	0.645866	0.508044	1	1.10236	0.46857	1	1.77726	0.128848	0	-0.697999	0.656812
KHSRP	12	18	0.0450402	0.904204	2	0.687288	0.445119	1	-0.695551	0.369144	5	0.0887782	0.859936	16	11	0.719887	0.0704129	0	-0.425213	0.758824	4	1.02632	0.0965872	8	0.989572	0.0474291
KIDINS220	5	10	-0.370395	0.489349	2	0.610387	0.508986	1	-0.410239	0.623946	1	-0.765395	0.34385	10	16	-0.119248	0.771654	1	0.0306736	0.972959	0	-1.73714	0.109669	4	-0.245093	0.655082
KIF11	7	10	0.379538	0.454228	0	0.358721	0.818743	5	1.23727	0.0346938	1	-0.377059	0.65848	3	13	-1.11292	0.0584186	1	0.26991	0.779367	1	-0.382022	0.646552	1	-1.0954	0.186118
KIF17	4	2	0.73894	0.341053	0	1.11749	0.53231	1	0.898442	0.411921	2	1.14242	0.2194	1	5	-0.82665	0.341837	0	0.515457	0.746597	0	-0.628745	0.643625	1	0.00391689	0.996658
KIF1A	18	21	0.325818	0.327295	4	1.84806	0.00586576	4	0.145911	0.785507	6	-0.0608101	0.897032	16	27	-0.157853	0.627714	1	-0.219856	0.803132	2	-0.464094	0.458723	9	0.189065	0.639863
KIF1B	4	18	-0.899626	0.0713324	2	1.22405	0.12955	1	-0.809233	0.29112	1	-1.08004	0.145297	12	13	0.272701	0.511251	0	-1.58717	0.25807	2	0.179305	0.802181	9	0.983031	0.0392111
KIF20A	0	1	1.18601	0.515683	0	4.26173	0.0774713	0	2.24707	0.267001	0	2.1507	0.283716	0	2	-1.74964	0.207054	0	0.473847	0.782447	0	-0.352631	0.819805	0	-0.974628	0.515115
KIF23	2	5	-0.717505	0.33782	1	-0.00120383	0.999089	1	-0.0429493	0.963064	0	-1.24028	0.322697	4	2	1.04546	0.176546	0	1.66139	0.375312	1	1.39719	0.220576	2	1.33236	0.15327
KIF27	3	6	-0.0895331	0.894938	0	0.390142	0.802758	1	0.16887	0.856286	2	0.425418	0.588511	5	3	0.711853	0.297947	1	1.26838	0.322657	3	1.81436	0.0245228	0	-0.510395	0.721367
KIF2A	5	8	-0.273787	0.628747	0	-1.35782	0.368013	2	0.185449	0.803961	3	0.130605	0.849799	4	3	0.781161	0.312233	1	1.81677	0.138713	3	2.14738	0.0122144	0	0.171998	0.913552
KIF3B	0	1	0.565757	0.742222	0	2.86358	0.183242	0	1.48797	0.429331	0	2.14935	0.284502	0	1	-0.926936	0.545321	0	2.72023	0.199065	0	0.557784	0.745469	0	0.124243	0.940059
KIF4A	6	7	0.400294	0.470198	0	0.589775	0.715977	2	0.588504	0.449104	3	0.711482	0.306032	4	1	1.4673	0.100967	0	2.88656	0.17883	3	2.68565	0.00487621	1	1.28688	0.317269
KIF5A	3	20	-1.08617	0.0389312	0	-0.202218	0.885832	1	-0.81804	0.281473	1	-1.04995	0.153539	3	8	-0.706496	0.262552	0	-0.838398	0.54193	1	0.000447858	0.9996	0	-1.94788	0.0955942
KIF5B	4	7	-0.21717	0.723864	0	-0.808769	0.572391	1	-0.105729	0.906514	3	0.278799	0.68995	3	6	-0.029824	0.965203	1	1.71838	0.119601	0	-0.878649	0.499061	1	0.0702905	0.939207
KIF5C	7	4	0.96473	0.102169	0	1.14242	0.509961	0	-0.650334	0.634644	5	1.54368	0.0212272	4	3	0.31968	0.667424	0	1.5814	0.389457	0	0.0290912	0.984845	3	0.905342	0.289615
KIR2DL4	37	42	0.437796	0.0511051	4	0.420737	0.457534	10	0.467777	0.17772	20	0.591089	0.035075	26	36	0.0133155	0.958288	2	-0.243669	0.712786	4	-0.296699	0.543744	16	0.297272	0.314561
KIR3DL1	0	5	-1.7218	0.143428	0	1.82233	0.33827	0	-0.476209	0.732442	0	-0.783328	0.554828	3	5	0.0252958	0.972103	0	0.240388	0.880365	1	0.440959	0.653761	2	0.655847	0.42981
KIR3DL2	22	31	0.00715716	0.977684	4	0.767049	0.131639	4	-0.305856	0.483113	9	0.0347138	0.917451	15	13	0.214454	0.559805	1	0.0583811	0.941714	5	0.688845	0.170746	5	-0.212919	0.682872
KIR3DL3	19	37	-0.245651	0.393995	0	-1.55344	0.172839	4	-0.420569	0.38422	7	-0.418458	0.30085	12	22	-0.203092	0.568248	2	0.195164	0.795358	2	-0.322245	0.612667	5	-0.118589	0.806058
KIRREL2	0	1	-0.768329	0.619086	0	2.25767	0.265001	0	0.419587	0.804476	0	0.0250149	0.987807	0	1	-1.17435	0.43807	0	1.18288	0.516909	0	0.359625	0.831134	0	-0.367617	0.816891
KISS1R	12	17	-0.0996385	0.791855	1	0.0379235	0.966196	3	-0.158167	0.785942	6	0.192439	0.693519	14	12	0.452321	0.238371	0	-0.557112	0.682213	4	0.811892	0.115029	4	0.0458702	0.938264
KL	7	14	-0.21202	0.642845	0	0.457848	0.767706	3	0.317775	0.612323	2	-0.556883	0.402628	5	6	0.309873	0.60409	0	0.0266834	0.986315	1	0.448768	0.641046	3	0.891152	0.21378
KLB	1	6	-0.976826	0.243434	0	1.00243	0.55269	0	-0.888821	0.49311	1	-0.0279673	0.975691	2	2	1.04855	0.26722	0	1.54989	0.402205	1	1.63991	0.159879	0	0.517942	0.753985
KLC1	2	0	2.39053	0.0686255	0			2	3.48673	0.00698838	0			2	1	0.628044	0.537836	0	1.71161	0.373206	0	0.651464	0.706891	1	0.819064	0.48463
KLF1	3	6	0.0195327	0.977745	0	0.157545	0.918541	0	-0.822472	0.532475	2	0.561369	0.494912	3	6	-0.132453	0.83514	0	0.252214	0.858744	1	0.33306	0.702804	1	-0.0760361	0.932251
KLF10	4	2	1.53621	0.0564314	0	2.52298	0.219264	1	1.65432	0.156474	2	1.62831	0.0915389	8	2	1.63912	0.0151665	1	2.96426	0.0218431	2	1.87695	0.0557917	4	1.80614	0.0343122
KLF12	2	9	-1.14674	0.088086	0	-0.214985	0.880559	0	-1.48188	0.202514	1	-0.933725	0.274237	2	6	-0.438437	0.562321	0	0.447838	0.776878	1	0.605838	0.540155	1	-0.112531	0.906032
KLF13	4	4	0.357944	0.607087	1	1.61472	0.27471	3	1.21503	0.116375	0	-0.491776	0.728467	0	1	-0.537539	0.731761	0	2.03749	0.304187	0	0.83357	0.636246	0	0.249502	0.881168
KLF14	0	0			0			0			0			1	0	0.995043	0.514613	0			0			1	2.11521	0.153989
KLF15	4	5	0.10261	0.878912	0	0.340625	0.834213	1	0.251576	0.797109	2	0.218581	0.798935	0	3	-1.4066	0.306291	0	0.304838	0.856055	0	-0.109096	0.944007	0	-0.462343	0.754633
KLF16	1	2	-0.155649	0.882458	0	2.81002	0.183559	0	0.336316	0.836054	0	-0.0892319	0.954933	0	0			0			0			0
KLF2	0	1	-0.587645	0.707161	0	3.65903	0.112387	0	0.633876	0.714313	0	0.460847	0.786748	0	1	-2.32295	0.117716	0	1.99318	0.315279	0	0.7137	0.6833	0	-1.85169	0.213597
KLF4	1	1	0.706767	0.544755	0	2.74997	0.194617	0	0.684596	0.693498	0	0.40816	0.80946	1	1	0.629826	0.602487	0	2.09623	0.294549	0	0.396404	0.814929	0	0.539651	0.753094
KLF5	2	3	-0.224167	0.794702	0	0.881075	0.60574	0	-0.361257	0.804083	1	-0.155537	0.892031	2	7	-0.739553	0.299026	0	-0.67986	0.640384	1	0.19973	0.830285	1	-0.380437	0.661725
KLF6	7	7	0.498072	0.345447	0	0.601696	0.709124	3	0.922935	0.191633	4	0.828921	0.194221	6	14	-0.561493	0.230099	1	0.632942	0.503543	2	-0.0233745	0.972917	3	-0.259583	0.662534
KLF7	2	1	0.756804	0.456665	0	2.0771	0.297322	0	0.22207	0.89398	2	1.48184	0.148726	2	3	0.104104	0.903476	0	-0.481512	0.761242	1	1.08395	0.313053	0	-0.52724	0.712612
KLF9	2	1	1.36788	0.189957	0	2.07981	0.296421	1	1.66591	0.17105	0	0.480224	0.778133	3	2	0.582733	0.495488	0	0.704227	0.682821	0	0.16304	0.918706	3	1.47717	0.0964423
KLHDC10	3	2	1.03983	0.217035	0	1.71889	0.373912	1	1.21425	0.282354	1	1.6409	0.163513	3	2	0.908408	0.284317	1	2.08889	0.0833104	1	1.49882	0.192398	1	1.03803	0.370405
KLHDC3	9	12	0.366812	0.41714	0	-0.596732	0.679059	4	0.794394	0.188182	1	-0.671177	0.402711	6	8	-0.0707349	0.881626	1	0.724747	0.408022	2	0.357051	0.594141	3	0.198747	0.727766
KLHL11	2	2	0.586506	0.520938	0	2.73038	0.193229	1	1.27232	0.258945	1	0.998511	0.361683	2	5	-0.423691	0.574596	1	0.680566	0.531273	0	-0.47351	0.732998	1	0.0834645	0.928943
KLHL12	2	5	-0.379702	0.634119	0	1.27627	0.472128	1	0.213273	0.829537	0	-0.841839	0.529588	0	4	-1.70814	0.169625	0	0.616308	0.708763	0	-0.376269	0.793609	0	-0.807479	0.557342
KLHL13	1	0	3.62836	0.0176181	0			0			1	4.7669	0.0029854	0	2	-1.41386	0.357984	0	-1.22749	0.436066	0	-0.100475	0.951825	0	-0.315729	0.846237
KLHL15	4	14	-0.541141	0.308506	0	0.16567	0.911329	1	-0.534596	0.509542	2	-0.150037	0.82663	4	4	0.551761	0.431599	0	-0.825972	0.594997	2	1.44607	0.102558	2	0.908882	0.297091
KLHL18	1	0	1.04741	0.491769	1	1.36104	0.366924	0			0			1	0	1.22725	0.416633	0			1	2.74172	0.0658931	0
KLHL2	3	8	-0.212298	0.746708	0	1.01636	0.547889	1	0.245673	0.790159	1	-0.232882	0.799893	4	10	-0.445763	0.433678	0	-0.269384	0.850625	1	-0.0238478	0.978332	3	0.0947435	0.885503
KLHL20	6	6	0.464967	0.416273	2	1.52441	0.154099	1	0.245993	0.792698	1	0.0697919	0.939588	5	4	0.771261	0.251504	1	2.04595	0.0862242	3	1.48402	0.0579617	0	-0.73446	0.596396
KLHL21	12	10	0.42266	0.327271	0	-0.429368	0.764425	4	0.907228	0.142929	6	0.210491	0.691661	3	3	0.280227	0.722388	0	0.676157	0.686715	0	-0.1552	0.916855	2	1.08794	0.213732
KLHL24	1	1	1.14571	0.460165	0	3.38001	0.132711	1	2.10612	0.153326	0	2.54792	0.221219	0	1	-1.72689	0.2465	0	0.0899296	0.95658	0	-0.248374	0.876983	0	-0.825971	0.592352
KLHL28	0	0			0			0			0			0	1	-0.397613	0.801731	0	2.64594	0.207702	0	1.1583	0.524255	0	0.179813	0.913675
KLHL31	3	4	0.0102052	0.98863	1	2.1496	0.0672585	0	-0.746731	0.581929	2	0.484701	0.552773	2	2	0.238784	0.793501	0	0.723718	0.674469	2	1.69912	0.0757456	0	-0.628884	0.669206
KLHL40	2	3	0.263147	0.768072	0	1.80321	0.342749	1	1.15735	0.292941	0	-0.460821	0.754803	3	6	-0.288472	0.662929	2	0.752595	0.387364	1	0.370742	0.69511	0	-1.30414	0.288457
KLHL42	2	1	1.30319	0.213615	0	4.29366	0.0756568	0	1.40859	0.449983	0	0.933218	0.600007	2	3	-0.0907654	0.915368	0	1.36463	0.447659	0	-0.150469	0.919662	0	-0.641043	0.648209
KLHL6	3	6	-0.566933	0.400716	1	1.0614	0.311037	0	-1.29297	0.293998	1	-0.880603	0.346028	0	3	-0.475333	0.749843	0	1.88347	0.329243	0	0.886789	0.606	0	0.363858	0.824002
KLHL7	4	4	0.601886	0.414246	0	1.37319	0.446966	0	-0.168121	0.909554	3	1.15341	0.172907	5	7	0.195502	0.732704	1	1.26743	0.231886	0	-0.801009	0.538447	1	-0.341114	0.694735
KLRG2	0	1	-0.526039	0.737482	0	2.92433	0.174682	0	0.719243	0.679897	0	0.220495	0.89463	0	1	-0.728063	0.639078	0	2.71115	0.201628	0	0.61856	0.721088	0	0.0878403	0.957577
KMT2A	22	25	0.414918	0.158504	4	0.941066	0.168896	4	0.294272	0.533259	7	0.0763534	0.863763	14	20	0.0473926	0.894583	1	-0.265328	0.768639	3	0.21643	0.718171	8	0.364857	0.407659
KMT2B	8	15	-0.189378	0.666194	1	1.15968	0.248063	1	-0.581519	0.46751	4	-0.0902103	0.872647	9	18	-0.363222	0.368524	1	0.0903919	0.919604	2	-0.252916	0.702618	3	-0.489656	0.387895
KMT2C	27	39	0.168322	0.513034	4	0.770283	0.189327	3	-0.699293	0.1718	16	0.577938	0.0664215	30	31	0.202584	0.444018	4	0.478173	0.393956	4	-0.105327	0.83411	10	-0.0716841	0.849359
KMT2D	5	4	0.61889	0.361666	0	-1.00028	0.522598	2	1.26761	0.150213	3	0.897007	0.276502	11	4	1.23987	0.0213955	3	1.92359	0.026625	3	1.55581	0.0462809	5	1.16354	0.0834844
KMT5A	2	3	-0.151522	0.85768	1	2.11129	0.0978229	0	-0.04055	0.97872	1	0.182314	0.857401	0	2	-1.07404	0.441042	0	0.715363	0.679367	0	0.20299	0.898354	0	-0.143225	0.925181
KMT5B	1	1	0.452375	0.696556	0	2.19483	0.275702	0	0.485203	0.775989	1	1.17317	0.322868	3	3	0.273551	0.67964	0	1.21686	0.329296	0	0.404545	0.711446	3	0.803065	0.24081
KPNA1	9	12	0.172178	0.697865	3	1.82037	0.0278281	2	0.184068	0.797459	3	0.0658221	0.915664	4	9	-0.391854	0.492274	2	1.41327	0.0940224	1	0.0030133	0.997297	0	-1.63338	0.147777
KPNA3	4	7	-0.1667	0.788342	0	0.45674	0.779233	2	0.487535	0.529158	2	-0.0479009	0.953071	7	4	1.03317	0.0816744	1	1.65426	0.14639	0	-0.191026	0.895887	5	1.54982	0.0184275
KPNA4	3	4	0.0959089	0.895053	0	1.66837	0.368076	1	0.707618	0.490568	1	-0.0278451	0.977271	3	6	-0.378403	0.569132	0	0.314823	0.839732	2	0.783167	0.329591	0	-1.49682	0.208278
KPNA6	2	2	0.46475	0.606144	0	1.00932	0.571988	1	1.1827	0.287594	1	0.721305	0.504995	1	5	-0.668129	0.458748	0	1.06015	0.536257	1	0.742174	0.463379	0	-0.87454	0.513103
KPNB1	4	5	0.430071	0.517149	1	2.56577	0.0338574	1	0.424946	0.663102	2	0.537711	0.506342	5	8	0.0170081	0.975913	1	0.442309	0.673477	1	-0.177178	0.840019	1	-0.38567	0.655012
KRAS	1	0	1.22755	0.416676	0			0			0			2	0	1.91828	0.148321	1	2.42224	0.103881	1	3.20532	0.0335124	0
KREMEN2	9	7	0.738172	0.144334	2	1.6754	0.068235	1	0.181896	0.846145	5	0.967001	0.11349	11	14	0.139916	0.731342	1	0.203929	0.823869	3	0.416573	0.507844	3	-0.171501	0.775377
KRT12	5	6	0.194813	0.74355	0	0.394527	0.808167	1	0.397254	0.677905	2	0.179384	0.81669	9	9	0.340418	0.475713	0	-0.547731	0.695256	3	0.753631	0.268045	4	0.457335	0.46162
KRT33B	6	11	-0.0971817	0.850334	2	0.984037	0.28225	1	-0.297386	0.73157	3	0.169187	0.794771	3	5	0.158254	0.827665	0	-0.0243946	0.987255	1	0.343859	0.721338	1	0.0816325	0.932184
KRT6A	8	6	0.917393	0.0900942	1	1.79784	0.119741	3	1.18392	0.107074	4	1.22617	0.0666564	6	2	1.33653	0.0714615	2	2.79923	0.0125974	1	1.41684	0.239344	3	1.7624	0.0602414
KRT6B	10	15	0.175351	0.674336	0	-0.311782	0.824216	4	0.560142	0.332526	4	0.260498	0.644924	13	23	-0.405305	0.255278	1	-0.775903	0.355371	3	-0.244507	0.664777	5	-0.464501	0.343691
KRT6C	5	9	-0.0239448	0.965701	0	-0.746352	0.591781	1	-0.132509	0.880541	0	-1.39083	0.237552	6	11	-0.411956	0.428892	2	0.787641	0.331977	0	-1.29127	0.27695	3	-0.470319	0.485592
KRT72	2	5	-0.161046	0.83704	0	1.23719	0.48084	0	-0.478063	0.730036	1	0.275016	0.781462	1	6	-0.609443	0.484776	0	0.640459	0.691745	0	-0.523689	0.703242	1	0.493186	0.616024
KRT86	7	12	0.0654002	0.891307	0	0.417847	0.789972	5	0.95872	0.0926904	2	0.0161859	0.981682	6	8	0.192849	0.716336	0	-0.27304	0.848946	2	0.711215	0.361449	2	5.64242e-05	0.999937
KRTAP10-7	0	0			0			0			0			1	0	0.658141	0.672596	0			0			0
KRTAP2-3	8	13	0.153445	0.744373	0	0.563309	0.722153	3	0.692091	0.297209	5	0.740784	0.196271	6	10	-0.00471339	0.992753	0	-1.61101	0.204667	1	0.114276	0.898294	2	0.242099	0.74251
KRTAP9-2	6	14	-0.130328	0.797658	0	0.0544212	0.970577	1	-0.361329	0.666305	4	0.257321	0.688145	6	10	-0.217658	0.682931	0	-0.432066	0.757079	0	-1.36575	0.253568	4	0.140917	0.824017
L3MBTL2	0	0			0			0			0			3	0	2.08268	0.095662	0			0			2	2.55969	0.0808149
LAIR1	0	1	0.868003	0.623656	0	3.29947	0.139249	0	1.84426	0.343649	0	2.03097	0.305823	0	0			0			0			0
LAMA3	0	0			0			0			0			1	2	-0.624853	0.565232	0	1.28138	0.476385	1	1.34509	0.234409	0	-1.74922	0.229868
LAMB2	2	0	2.15045	0.0981412	0			2	3.21236	0.0115514	0			0	1	-1.00809	0.508991	0	2.22533	0.271326	0	0.376475	0.823707	0	0.0386212	0.981216
LAMTOR2	2	3	0.0650554	0.938968	0	0.518713	0.759935	2	1.14776	0.194188	0	-0.858883	0.533909	1	1	0.700856	0.551186	0	2.07961	0.296216	0	0.921774	0.604028	1	1.39125	0.248166
LARP4B	4	5	0.1316	0.858092	1	1.74624	0.137813	1	0.862206	0.397803	1	-0.255446	0.816519	3	1	1.20619	0.195531	0	2.82482	0.185922	2	2.19885	0.036763	0	0.210831	0.899163
LASP1	8	9	0.494944	0.315981	1	1.63946	0.13173	1	-0.0568343	0.948521	5	1.01048	0.0835228	3	5	0.152615	0.827633	2	1.90018	0.0359971	0	-0.703191	0.601657	0	-1.1313	0.373897
LATS1	4	5	0.451972	0.502005	0	1.5826	0.385858	1	0.369888	0.703203	0	-0.897901	0.492228	5	2	1.02365	0.167217	0	0.824081	0.630789	1	1.23547	0.267957	4	1.60222	0.041318
LATS2	0	2	-0.939937	0.508223	0	1.73743	0.364363	0	0.132477	0.933073	0	0.062224	0.968397	1	0	1.26213	0.402996	0			0			0
LCK	4	8	-0.152328	0.796386	1	0.49077	0.663458	1	-0.139077	0.874153	2	0.173321	0.81411	6	10	-0.120771	0.822523	2	1.22912	0.148884	2	0.577259	0.449036	1	-1.10427	0.223709
LCT	1	3	-0.470763	0.629971	0	1.39643	0.447699	1	0.664568	0.527772	0	-0.452619	0.753348	0	1	1.52509	0.419277	0	3.39405	0.132022	0	2.70342	0.201532	0	2.95159	0.172712
LDB1	0	9	-2.68938	0.00917506	0	-0.625634	0.665818	0	-1.14985	0.354687	0	-1.91602	0.101075	6	5	0.517296	0.378735	1	1.04112	0.350115	1	0.623038	0.527423	3	0.829872	0.248466
LDB2	1	1	0.683266	0.558644	0	3.00783	0.165813	0	0.664085	0.701723	1	1.34857	0.259779	1	2	0.0848221	0.937764	0	2.0941	0.291874	0	0.632395	0.707792	1	0.988445	0.377834
LDOC1	3	5	0.209948	0.761928	0	1.45409	0.41738	2	1.02543	0.214633	1	0.0957599	0.918607	2	0	0.883568	0.265635	2	1.67573	0.0271616	0			0
LEF1	4	17	-0.838635	0.0960245	0	-0.286782	0.835785	1	-0.72596	0.34838	1	-1.09241	0.148403	4	6	-0.238541	0.714272	1	0.435496	0.676847	0	-0.846013	0.524743	1	-0.200975	0.830479
LEFTY1	3	5	-0.446483	0.523426	0	-0.193575	0.896173	1	0.224607	0.81309	1	-0.659409	0.48449	4	2	0.219604	0.716535	0	-0.302061	0.711504	1	0.53117	0.475315	2	0.699184	0.306971
LEFTY2	3	0	2.52308	0.0338669	0			0			2	3.29263	0.00971017	2	3	-0.0155993	0.985291	0	0.713759	0.666421	0	-0.148297	0.921056	0	-0.62515	0.660252
LEMD2	1	1	0.594248	0.612367	0	2.37878	0.247851	0	0.566708	0.741967	1	1.49757	0.218746	1	1	0.353011	0.761125	0	2.33456	0.253437	1	1.69098	0.165809	0	0.391218	0.817121
LEO1	3	2	0.900213	0.288687	1	2.61243	0.59062	1	1.42524	0.207092	1	1.00993	0.357043	2	4	-0.336979	0.692304	0	0.961864	0.574408	1	0.734979	0.478972	0	-0.597161	0.670984
LGALS9	4	4	1.0052	0.178664	0	1.07591	0.547442	2	1.29619	0.148038	1	0.395908	0.698885	3	2	0.593838	0.493995	0	1.03432	0.562029	0	0.131366	0.935074	2	1.03523	0.298582
LGI1	2	2	0.629422	0.493167	0	1.71714	0.363469	0	-0.0521663	0.973221	2	1.38015	0.142495	4	0	2.00787	0.0909911	0			0			4	2.64788	0.0220356
LHFPL4	6	2	1.25168	0.0743466	0	-0.221307	0.891275	2	1.41708	0.132518	2	1.29638	0.162061	2	1	0.958688	0.348499	1	2.76875	0.0406765	0	0.952759	0.593237	0	0.303249	0.856553
LHX1	6	6	0.552091	0.345544	0	0.535444	0.740751	1	0.255026	0.787058	5	1.10229	0.0841083	1	2	0.206223	0.84462	0	1.80404	0.347798	0	0.653742	0.696034	1	0.949228	0.387253
LHX2	11	6	1.01453	0.0385273	1	1.83423	0.100694	2	0.60344	0.443449	6	1.40382	0.0176794	8	9	0.149383	0.755008	0	-0.727783	0.588804	1	-0.163139	0.852103	5	0.569095	0.324564
LHX3	2	10	-1.16288	0.0763766	1	-0.0454656	0.962944	1	-0.323798	0.707701	0	-2.0697	0.0551032	12	8	0.581676	0.20232	1	0.541357	0.585232	1	-0.0358777	0.96787	6	0.622372	0.278125
LHX6	7	11	-0.264162	0.593552	1	0.832349	0.399499	1	-0.371786	0.654989	4	-0.170158	0.779564	3	3	0.012155	0.987471	2	1.11354	0.257749	0	-0.689605	0.630474	1	0.00281516	0.997738
LHX8	0	3	-1.16314	0.396353	0	1.80274	0.340649	0	0.00559195	0.997108	0	-0.331401	0.824595	2	2	0.411329	0.655708	0	1.83599	0.336033	0	0.519374	0.752279	1	0.874686	0.427009
LILRB3	3	0	2.42062	0.0423118	0			2	3.19667	0.0123321	1	2.41967	0.103206	1	6	-1.17304	0.166904	0	-0.225071	0.877492	0	-0.680803	0.616592	1	-0.249984	0.784211
LIMS1	24	42	0.0497153	0.84604	1	-0.64549	0.421799	5	-0.089757	0.827325	15	0.419532	0.189798	29	36	0.249452	0.348983	3	0.313405	0.6137	6	0.241609	0.588479	10	-0.00714836	0.984832
LIN28B	0	0			0			0			0			1	0	1.97532	0.18317	0			0			1	2.82502	0.0584073
LIN54	2	11	-1.36673	0.0330016	0	-0.797364	0.548275	0	-1.90718	0.0778515	1	-1.00675	0.204344	5	4	0.340883	0.597183	1	0.766282	0.466286	1	0.660481	0.515145	2	0.0570723	0.944572
LINGO1	3	6	-0.27238	0.684561	0	0.742584	0.652702	1	0.125859	0.892506	1	-0.301887	0.735355	1	5	-0.700243	0.437803	1	2.03118	0.0777285	0	-0.427175	0.766869	0	-0.794971	0.550878
LIX1L	1	0	1.23306	0.414373	0			0			0			0	0			0			0			0
LKAAEAR1	0	3	-1.55783	0.223144	0	1.75253	0.352854	0	-0.251282	0.865052	0	-0.638669	0.650998	2	0	1.77515	0.201889	0			0			1	1.20869	0.424696
LMAN1L	1	6	-1.02059	0.219864	0	1.00556	0.553624	0	-0.929236	0.469578	0	-1.16945	0.346989	1	2	0.542073	0.619095	0	2.11292	0.282258	0	0.647423	0.698231	1	1.36819	0.244783
LMNA	3	10	-0.607653	0.310328	0	-0.426119	0.764305	1	-0.292043	0.730898	2	-0.11912	0.866141	3	6	-0.169865	0.805655	0	0.471898	0.766927	1	0.429763	0.656628	1	-0.409902	0.654393
LMNB2	3	1	0.955262	0.31285	2	3.46679	0.00452393	1	1.43329	0.238496	0	0.148893	0.928293	1	0	1.27878	0.396674	0			0			1	2.47135	0.0963905
LMO2	0	4	-2.05288	0.0844222	0	-0.802866	0.604712	0	-0.684256	0.620026	0	-0.987546	0.456056	0	0			0			0			0
LMO3	3	4	0.449447	0.552723	0	0.395716	0.8087	2	1.17869	0.178954	1	0.431635	0.66816	0	3	-1.91737	0.135914	0	0.325252	0.843385	0	-0.435287	0.76818	0	-1.22353	0.371843
LMO4	1	2	0.263638	0.821397	0	2.9249	0.17364	1	1.36943	0.255795	0	0.328892	0.845209	0	1	-1.25091	0.407361	0	1.22759	0.503126	0	0.159386	0.923369	0	-0.506022	0.747591
LMX1B	1	3	0.0611978	0.950418	0	2.14769	0.273543	0	0.0100432	0.994714	0	-0.290515	0.842436	0	0			0			0			0
LNX2	2	9	-0.554802	0.425175	0	0.890123	0.59183	0	-0.955368	0.449366	2	0.26543	0.722585	1	3	0.00244182	0.99809	0	1.46009	0.420262	1	1.35852	0.224206	0	0.141535	0.928156
LONP2	2	3	-0.107443	0.89672	1	1.68765	0.159193	0	-0.562302	0.690879	0	-0.731928	0.596543	3	3	0.436552	0.570139	0	1.02029	0.561224	1	0.972141	0.359684	2	1.02574	0.245813
LONRF1	0	1	-0.360906	0.820186	0	2.57968	0.216639	0	0.779301	0.656682	0	0.369761	0.826523	0	0			0			0			0
LONRF3	9	7	0.745137	0.154478	1	1.46491	0.22053	0	-0.826857	0.531452	6	1.19729	0.050331	2	6	-0.585584	0.430451	0	0.190572	0.901691	0	-0.681337	0.610999	2	0.145974	0.855086
LPA	15	15	0.465995	0.19454	2	1.57495	0.0600174	1	-0.349234	0.672839	9	0.802231	0.0552802	20	19	0.416001	0.19841	2	0.397175	0.568963	6	0.746486	0.110503	10	0.48391	0.226159
LPAR1	1	4	-0.493966	0.607384	0	0.726215	0.673418	0	-0.398978	0.782053	0	-0.390485	0.785785	0	0			0			0			0
LPAR5	1	1	-0.124532	0.915256	0	-0.0551044	0.973069	0	0.739433	0.672918	1	1.05766	0.372495	1	1	0.60574	0.603519	0	1.57396	0.406239	1	1.89456	0.124416	0	0.585139	0.733854
LPCAT2	1	2	-0.640923	0.571805	0	1.04805	0.561702	0	0.0121383	0.993803	1	-0.0552052	0.965882	1	2	-0.0938064	0.929586	0	2.15649	0.274014	1	1.33646	0.245214	0	-0.109698	0.943173
LPCAT3	1	2	-0.21866	0.831676	0	1.6402	0.379415	0	-0.283113	0.850941	1	0.761853	0.486246	2	1	0.820512	0.421744	0	2.25798	0.267133	2	2.15979	0.0372002	0	0.740193	0.672388
LPCAT4	0	2	-1.27032	0.35346	0	2.03583	0.296795	0	-0.0458826	0.976282	0	-0.606149	0.676546	1	3	-0.466092	0.636328	0	1.18272	0.500516	0	0.103875	0.946017	0	-0.517103	0.716033
LPGAT1	0	1	-1.04581	0.492381	0	0.476075	0.780274	0	0.102407	0.950476	0	0.182569	0.91243	1	1	0.340916	0.769687	0	2.10074	0.292261	0	0.909067	0.608558	1	1.10581	0.351276
LRCH4	1	0	1.491	0.319337	0			1	2.7112	0.0687593	0			1	1	0.918173	0.514081	1	3.18417	0.0750911	0	2.04776	0.302334	0	1.6586	0.385465
LRFN3	3	8	-0.580004	0.375137	0	-0.789335	0.571448	0	-1.09652	0.387329	3	0.196605	0.779301	4	7	-0.385127	0.568088	1	1.15026	0.268133	1	0.476845	0.617932	2	-0.174018	0.837893
LRFN4	13	29	-0.261086	0.447433	0	-1.17605	0.342771	4	0.0553309	0.91517	6	-0.308038	0.500986	9	8	0.498971	0.277192	0	-0.835788	0.530758	5	1.39682	0.00971787	2	-0.594505	0.455071
LRIG3	0	0			0			0			0			0	3	-1.44119	0.264533	0	0.576017	0.736757	0	-0.13869	0.926539	0	-0.324201	0.824369
LRP11	3	2	1.07496	0.195008	0	3.3767	0.128632	0	0.641093	0.700923	1	1.31935	0.24153	0	0			0			0			0
LRP2	1	1	1.02728	0.389188	0	2.74401	0.198065	1	1.8961	0.124502	0	1.77886	0.35905	1	0	1.43565	0.338466	0			0			0
LRP4	0	1	-0.865923	0.57314	0	1.39436	0.454015	0	0.203916	0.902368	0	0.126239	0.939054	0	0			0			0			0
LRP8	6	8	0.178993	0.740822	0	0.255777	0.868996	0	-1.0545	0.401479	5	0.700903	0.242876	4	6	-0.0900027	0.890565	1	0.499039	0.635917	1	0.430721	0.656006	2	-0.028472	0.97353
LRRC37B	12	16	0.181494	0.642126	2	1.06073	0.192175	4	0.362397	0.519343	3	-0.172612	0.771116	6	17	-0.634081	0.163814	0	-1.14561	0.351636	1	-0.632254	0.420964	2	-0.690592	0.287554
LRRC3B	4	5	0.0830821	0.897448	0	0.315562	0.841286	1	0.368841	0.702476	3	0.716627	0.326371	3	0	1.95987	0.117719	2	3.09691	0.0261338	0			1	2.29536	0.121756
LRRC47	1	4	-0.759987	0.440634	0	-1.52303	0.31003	0	-0.119523	0.936246	1	0.192428	0.85971	0	1	-0.328969	0.836236	0	2.16304	0.28115	0	0.896149	0.613268	0	0.612318	0.722678
LRRC4B	4	8	-0.241564	0.692442	2	1.67389	0.0896734	0	-1.27264	0.30936	1	-0.354532	0.694315	7	10	0.0950791	0.849316	0	-0.891871	0.494858	1	-0.0865011	0.921385	3	0.306868	0.64071
LRRC4C	1	1	0.296153	0.806525	0	2.31542	0.255567	0	0.698608	0.687976	1	0.942532	0.460739	1	1	-0.00446722	0.99699	0	-0.849215	0.582486	1	1.56174	0.199899	0	0.205536	0.901993
LRRC58	3	2	0.706445	0.411876	0	1.9263	0.316448	1	1.21587	0.274392	2	0.998554	0.315967	1	5	-1.0197	0.233612	0	-0.27319	0.851583	0	-0.753526	0.573451	1	-0.107975	0.9066
LRRC7	12	16	0.287122	0.466947	1	1.01891	0.303318	5	0.640236	0.230882	5	0.338505	0.524799	9	10	0.515235	0.271466	1	0.68542	0.505433	0	-0.947428	0.44952	4	0.561996	0.349863
LRRC73	2	3	0.142527	0.874325	0	0.932593	0.598241	1	0.682205	0.531011	0	-0.389512	0.798119	2	2	0.0857477	0.926262	0	1.71716	0.361206	0	0.254349	0.873311	2	0.772386	0.413
LRRC8A	13	25	-0.0555308	0.873367	4	1.14735	0.0736664	2	-0.501905	0.422314	6	0.122514	0.789344	11	13	0.203482	0.624255	2	0.664448	0.408305	1	-0.368744	0.656929	5	0.402417	0.445444
LRRC8D	0	0			0			0			0			1	1	0.372151	0.749973	0	2.17286	0.279471	0	1.04862	0.56015	1	1.04853	0.375806
LRRK2	1	2	-0.48871	0.637087	0	-0.214796	0.889708	1	0.678493	0.531885	0	-0.703482	0.627191	1	1	0.186028	0.897164	0	3.28477	0.139775	1	1.70803	0.237763	0	0.837341	0.634872
LRRTM3	1	1	0.568155	0.625553	0	2.45098	0.234824	1	1.82509	0.137294	0	0.457319	0.788007	0	1	-0.672236	0.665455	0	1.31546	0.476642	0	0.531313	0.756435	0	0.419455	0.804549
LRWD1	0	1	-0.238014	0.882028	0	3.06831	0.161242	0	1.03289	0.565905	0	0.547275	0.74995	1	0	1.02772	0.500264	0			0			1	1.99052	0.180119
LSM11	3	5	-0.0729753	0.917536	0	0.538429	0.741812	2	0.874782	0.307343	1	-0.28693	0.754166	3	1	1.11005	0.235954	0	1.50271	0.424881	0	0.51578	0.76305	2	1.44069	0.158514
LSM12	0	1	-0.230759	0.885573	0	3.35915	0.133537	0	0.789296	0.652927	0	0.569425	0.740417	0	0			0			0			0
LSM14A	0	1	-0.822928	0.593258	0	1.65166	0.387337	0	0.237033	0.886961	0	0.201567	0.903476	1	0	0.733609	0.635812	0			0			1	1.44209	0.336523
LSM14B	5	4	0.793361	0.245605	1	2.58151	0.0333655	0	-0.161576	0.91279	3	1.09356	0.177573	3	4	0.012972	0.985653	0	1.55873	0.393221	0	-0.426809	0.762164	0	-0.881715	0.507883
LSM2	3	0	2.37975	0.0466575	1	3.97821	0.0102147	1	2.36857	0.110595	1	2.48888	0.0936803	0	0			0			0			0
LSM4	0	2	-0.847577	0.559257	0	2.45807	0.232	0	0.295405	0.855143	0	-0.0978572	0.949889	0	1	-1.09629	0.470601	0	1.18035	0.517611	0	0.232665	0.889012	0	-0.317022	0.842306
LSM6	0	2	-1.06094	0.44877	0	1.64317	0.382098	0	-0.0188615	0.990296	0	-0.0674954	0.96513	1	2	-0.148096	0.889802	0	1.18304	0.515327	0	0.178722	0.912732	0	-0.40456	0.791623
LSM7	1	2	-0.238202	0.816856	0	1.35762	0.457821	1	0.861576	0.430143	0	-0.326892	0.826983	4	2	0.635161	0.459808	1	2.28848	0.0803569	2	2.07181	0.0346225	1	0.334807	0.807172
LSM8	0	0			0			0			0			0	1	-0.666035	0.668449	0	1.63515	0.391156	0	0.688401	0.692072	0	0.231781	0.889387
LTA	2	1	0.68079	0.511958	0	2.61677	0.211593	2	1.81072	0.0820865	0	0.288722	0.863123	3	1	1.18166	0.210448	0	2.7056	0.201139	1	1.98686	0.109218	1	0.799449	0.549844
LTB	2	6	-0.000431797	0.999546	1	2.42605	0.0431363	0	-0.368497	0.792686	1	0.352833	0.711796	1	5	-1.33485	0.122433	0	0.0350453	0.981907	0	-0.645574	0.635646	1	-0.602744	0.52682
LTB4R	7	11	0.028301	0.949509	1	0.246794	0.715078	2	0.00209392	0.997689	3	-0.0400427	0.951702	3	4	0.226547	0.760544	0	1.16951	0.501474	2	1.44623	0.0979129	1	0.114894	0.90881
LTBP4	6	13	-0.0834211	0.864378	0	-0.23368	0.871287	2	0.0706323	0.920604	3	0.262898	0.676161	8	12	-0.0167368	0.971504	1	0.236728	0.804708	3	0.678154	0.303212	2	-0.606849	0.386618
LTBR	5	9	0.594063	0.315796	1	1.65647	0.150434	1	0.435892	0.648233	1	0.321541	0.74208	4	5	0.308577	0.655094	2	1.78262	0.0723581	1	0.877864	0.39531	1	-0.0568534	0.95527
LTF	0	0			0			0			0			0	1	-1.63816	0.272242	0	1.00628	0.574891	0	-0.0673712	0.966947	0	-1.02639	0.500999
LYL1	1	1	0.316086	0.785474	0	3.01725	0.168982	1	1.75639	0.153689	0	0.835959	0.636337	1	2	0.239287	0.822505	0	1.3482	0.45622	0	0.397449	0.806524	1	1.05877	0.343466
LYN	8	6	0.815672	0.124884	2	1.45998	0.118715	0	-1.03647	0.417366	5	1.26241	0.0409301	4	5	0.41435	0.549122	1	1.47634	0.181013	1	0.742065	0.464868	2	0.502228	0.566131
LYPLA2	1	0	1.43527	0.338599	0			0			1	2.3282	0.116588	0	0			0			0			0
LZTR1	0	2	-1.47238	0.276469	0	0.576234	0.736951	0	-0.304647	0.839259	0	-0.491133	0.7383	1	0	0.949027	0.535141	0			0			0
LZTS3	5	2	1.26281	0.0863605	0	0.960269	0.591945	1	1.04167	0.35543	2	1.65021	0.0849818	6	7	0.349865	0.529367	0	-0.359982	0.801614	2	0.55878	0.474406	1	-0.267906	0.763619
MAB21L1	0	2	-1.03448	0.464466	0	1.9457	0.316998	0	0.0485281	0.975397	0	-0.180277	0.906115	0	1	-0.557649	0.721812	0	2.23539	0.268843	0	0.77485	0.658472	0	0.335368	0.84198
MAB21L2	5	8	-0.307078	0.577558	0	0.172364	0.909548	0	-1.32021	0.269724	2	-0.534616	0.462734	3	12	-0.769697	0.190448	1	1.05182	0.293175	1	-0.141689	0.868614	1	-0.825707	0.309712
MACF1	12	21	0.0219204	0.952615	1	-0.170628	0.850122	3	-0.0439915	0.939928	4	-0.0711124	0.896129	9	12	0.0891552	0.840949	3	1.31663	0.075661	0	-1.25623	0.288445	3	0.10014	0.871968
MACO1	9	10	0.69333	0.155991	1	1.02637	0.341534	3	0.89765	0.198247	4	0.980814	0.125831	5	5	0.475531	0.451009	0	0.914842	0.586488	1	0.760881	0.450839	2	0.51652	0.533836
MAD2L2	1	1	-0.172103	0.900415	0	3.71674	0.107906	0	1.0099	0.573425	1	0.449272	0.774398	1	0	1.46014	0.330036	0			1	2.75552	0.0647438	0
MAEA	1	6	-1.09477	0.190553	0	0.450127	0.781643	1	0.171007	0.85571	0	-1.44467	0.240719	3	6	-0.302156	0.662343	0	-1.01946	0.471404	0	-0.912734	0.489664	2	0.247758	0.7553
MAF1	9	5	1.07637	0.0512105	1	0.981192	0.409031	3	1.25973	0.104494	3	0.967668	0.198148	1	4	-0.993351	0.315273	0	0.682608	0.678287	0	-0.00848899	0.995496	1	-0.305088	0.774732
MAFF	4	6	0.389937	0.541881	0	1.08374	0.527861	1	0.412091	0.665763	2	0.574697	0.467981	2	5	-0.568594	0.493628	0	-0.725298	0.642533	1	0.612682	0.542476	1	-0.612369	0.586847
MAFG	0	1	-0.668648	0.667228	0	2.23633	0.268851	0	0.467341	0.783748	0	0.207614	0.900665	1	2	0.471267	0.682674	0	2.27789	0.256703	1	1.86831	0.129678	0	0.265917	0.87437
MAFK	2	4	-0.302079	0.709058	0	1.39509	0.43441	0	-0.597187	0.665554	1	-0.126879	0.898718	2	2	0.500995	0.584792	0	0.456078	0.789202	0	0.39854	0.805973	0	-0.396251	0.789604
MAGED1	7	6	0.681955	0.219555	1	1.64873	0.150657	3	1.10823	0.130341	2	0.706881	0.380538	0	5	-2.03382	0.0782316	0	0.169825	0.913163	0	-0.620257	0.65137	0	-1.21103	0.339726
MAGED2	1	0	0.81708	0.596153	1	1.96371	0.187326	0			0			0	1	-0.130723	0.93554	0	2.65849	0.206302	0	1.08317	0.548745	0	0.626203	0.717093
MAGEH1	0	0			0			0			0			2	0	2.11732	0.113821	1	2.45484	0.0994963	0			1	2.81518	0.0592915
MAGI1	0	1	-0.165899	0.918044	0	3.7683	0.104775	0	1.04987	0.559984	0	0.680892	0.695218	0	0			0			0			0
MAGI2	11	12	0.384495	0.366022	0	0.0547126	0.970562	3	0.311571	0.621307	3	-0.00751538	0.990677	6	11	-0.299103	0.56879	1	0.834003	0.414558	0	-1.04345	0.398847	3	-0.0789712	0.906227
MAGI3	13	7	0.918787	0.0404067	0	0.861803	0.601765	7	1.57311	0.00411669	3	0.476974	0.480908	3	6	-0.261822	0.699558	2	1.34553	0.130065	0	-0.751643	0.5722	1	-0.009076	0.992188
MAGOH	1	0	0.917268	0.549723	1	3.32255	0.0286052	0			0			0	0			0			0			0
MAGOHB	0	2	-1.0969	0.432174	0	2.15571	0.274644	0	0.0120717	0.993819	0	-0.263989	0.861785	1	1	0.719297	0.53798	0	2.26004	0.264593	0	1.14145	0.529683	1	1.47723	0.220136
MALL	2	4	-0.331253	0.676034	0	0.666526	0.684762	0	-0.87128	0.517943	1	0.0437404	0.963846	0	3	-1.1131	0.402593	0	1.56986	0.394388	0	0.355612	0.822513	0	-0.319136	0.826762
MAN2B1	1	3	-0.0366752	0.971321	0	1.29425	0.470728	0	-0.0401683	0.979159	1	0.983857	0.365401	1	1	0.00704535	0.996449	0	3.02171	0.164539	0	1.4973	0.426111	0	0.753745	0.666557
MANEAL	4	1	1.27846	0.161694	0	3.39712	0.13112	2	2.72849	0.011003	2	1.21194	0.290988	4	2	0.780294	0.34296	0	1.74898	0.354634	2	2.00825	0.0372352	2	0.553391	0.614182
MAOA	1	0	1.5516	0.29929	0			1	2.64311	0.0757279	0			0	0			0			0			0
MAP1LC3A	0	0			0			0			0			2	3	-0.259572	0.75853	1	1.2251	0.278432	0	-0.396106	0.785597	0	-0.831016	0.552504
MAP1LC3B	1	2	0.0820763	0.937241	0	2.5089	0.219897	0	0.319212	0.842605	0	0.146207	0.926153	3	4	0.257534	0.734616	1	2.33279	0.0575521	1	1.08113	0.30947	1	-0.181821	0.855465
MAP2	2	5	-0.483175	0.536404	0	-0.215582	0.891253	0	-0.608082	0.660687	2	0.367913	0.661149	0	3	-1.01765	0.44934	0	1.515	0.406651	0	0.282943	0.857109	0	-0.204756	0.890169
MAP2K1	2	6	-0.486357	0.504775	0	0.755876	0.645653	0	-1.02489	0.420472	1	-0.115267	0.89842	5	7	0.165504	0.756578	1	1.50752	0.15846	0	-0.739173	0.575443	4	0.626601	0.291586
MAP2K4	7	6	0.642328	0.248262	0	0.712964	0.660953	1	0.0909416	0.921802	3	0.745326	0.296564	9	10	0.34024	0.477186	1	1.37053	0.192433	1	0.115846	0.897767	5	0.625925	0.295166
MAP2K5	1	8	-1.33718	0.104747	0	-0.621414	0.695359	0	-1.54714	0.228132	1	-0.322519	0.719162	1	2	-0.16143	0.877615	0	1.41806	0.435889	1	1.25284	0.268551	0	-0.231365	0.878291
MAP2K6	1	2	0.0461907	0.964406	0	2.12258	0.279662	1	1.20094	0.280013	0	-0.128612	0.932911	1	2	0.162038	0.880066	0	0.890847	0.611824	1	1.43801	0.212731	0	-0.151207	0.921131
MAP2K7	6	8	0.31527	0.560268	1	1.34724	0.236253	2	0.483784	0.527082	1	-0.271345	0.756726	6	5	0.654269	0.278115	0	0.0526605	0.972414	0	-0.713297	0.600761	2	0.650327	0.427471
MAP3K1	1	4	-0.786301	0.387324	0	0.744655	0.659007	0	-0.357249	0.806518	1	-0.0458228	0.96209	3	2	0.463687	0.595202	0	1.68732	0.373907	0	0.453202	0.783794	2	0.971109	0.32459
MAP3K10	7	11	-0.0956979	0.845264	0	-0.804987	0.573407	2	0.0340393	0.962104	4	0.0874291	0.880009	7	11	-0.524021	0.287716	0	-0.723076	0.596701	1	-0.481306	0.562777	3	-0.561004	0.390098
MAP3K11	6	10	0.139025	0.806205	0	-0.61849	0.670215	1	0.304872	0.748073	5	0.853431	0.177301	4	7	-0.391224	0.52386	0	-0.250936	0.86161	1	0.0969973	0.914911	3	0.316565	0.646558
MAP3K12	4	6	0.292122	0.644467	0	0.525489	0.74325	2	0.699466	0.378443	1	0.300111	0.752736	7	4	0.740308	0.231346	0	0.33298	0.837327	2	1.10616	0.208056	2	0.331878	0.714863
MAP3K13	10	7	0.952358	0.0569979	0	0.163645	0.915606	4	0.975631	0.138304	4	0.984731	0.144971	8	10	0.214163	0.655222	2	1.20108	0.147906	2	0.413239	0.579708	2	-0.142784	0.840022
MAP3K21	6	9	0.0945976	0.855446	1	1.55284	0.153188	2	0.314509	0.672591	3	0.35091	0.592515	5	7	-0.0694712	0.904531	2	1.69681	0.0556361	1	0.153076	0.867857	2	0.0821921	0.91471
MAP3K3	2	0	1.79134	0.177984	0			0			2	2.66161	0.0379987	0	2	-1.24481	0.364274	0	1.37141	0.4503	0	0.0524934	0.973158	0	-0.341005	0.820726
MAP3K4	2	13	-0.822659	0.20426	1	1.60179	0.132432	1	-0.196009	0.81706	0	-1.6004	0.157188	2	7	-0.707718	0.337253	0	0.117135	0.938336	0	-0.852572	0.516666	2	0.0925396	0.907633
MAP3K5	1	2	0.033869	0.97395	0	2.799	0.182803	0	0.157773	0.920345	0	-0.291714	0.845943	0	2	-0.273272	0.863531	0	1.9128	0.322583	0	1.02893	0.563114	0	0.693561	0.690797
MAP3K6	0	5	-1.72679	0.147835	0	1.23346	0.480527	0	-0.618262	0.650583	0	-0.938176	0.479647	2	5	-0.0253292	0.975157	2	1.97117	0.052332	0	0.0859028	0.954972	0	-0.424339	0.764424
MAP3K7	4	8	0.0399581	0.947943	0	0.486186	0.763393	4	1.19765	0.0662616	0	-1.22545	0.321384	3	3	0.708519	0.396817	1	0.822147	0.49606	0	0.471465	0.77302	2	1.53313	0.101709
MAP3K8	1	0	1.92072	0.195825	0			0			0			0	2	-0.858551	0.54653	0	1.89627	0.327677	0	0.581213	0.727059	0	-0.0455268	0.976506
MAP4K1	9	13	0.225551	0.613408	1	1.10644	0.282478	4	0.638624	0.279965	3	0.013327	0.983349	9	12	0.128313	0.778792	1	0.282074	0.760397	2	0.34007	0.643021	4	0.0493616	0.935144
MAP4K3	4	4	0.80538	0.269061	0	0.317397	0.851065	1	1.12033	0.30076	1	0.503158	0.651497	1	8	-1.81676	0.0295274	0	-1.31886	0.372571	0	-1.10395	0.378135	1	-1.09648	0.233868
MAP4K4	8	12	-0.00650785	0.988576	2	1.36962	0.120047	1	-0.577364	0.475661	2	-0.188803	0.782802	1	11	-1.48619	0.0467108	0	-0.485895	0.725151	1	-0.157312	0.855255	0	-1.68986	0.133335
MAP6	0	5	-2.12434	0.0605202	0	0.335566	0.835038	0	-0.705191	0.602712	0	-1.24684	0.329628	2	0	1.24172	0.36576	0			0			2	1.89731	0.150507
MAP7D1	7	12	-0.0578127	0.903455	0	-0.142087	0.921853	3	0.355377	0.577369	3	-0.00162868	0.997909	7	6	0.415499	0.447399	1	1.57393	0.144412	1	0.143035	0.876975	5	1.02316	0.0965204
MAPK1	3	1	1.21218	0.196724	1	2.02578	0.414581	2	2.19606	0.0352211	0	0.526281	0.758835	0	2	-1.17177	0.396574	0	0.208466	0.895797	0	0.0173496	0.991106	0	0.0948085	0.951932
MAPK10	5	0	2.83417	0.00739528	1	2.98784	0.0462854	0			3	3.19668	0.00572082	2	6	-0.651785	0.368835	0	-0.2033	0.89094	1	0.271287	0.773865	1	-0.294541	0.740897
MAPK11	4	10	-0.382275	0.498695	0	0.259679	0.864507	1	-0.301008	0.726446	3	0.198512	0.761271	4	4	0.488917	0.48908	1	1.26143	0.257892	2	1.41986	0.107721	1	0.145503	0.885904
MAPK14	1	2	-0.274748	0.793481	1	1.88245	0.154088	0	-0.391466	0.796218	0	-0.449197	0.76424	1	1	0.157098	0.891858	0	0.963192	0.589532	1	1.52196	0.207351	0	-0.0137571	0.993273
MAPK3	1	1	1.22602	0.327024	0	3.06927	0.160398	1	2.32459	0.0720334	0	1.84005	0.344574	2	3	0.306289	0.732999	0	1.20081	0.497829	1	0.956105	0.382164	0	-0.362966	0.802866
MAPK4	0	2	-1.47407	0.325301	0	0.0775298	0.962531	0	-0.340695	0.829478	0	-0.233907	0.884497	1	0	1.1412	0.45182	1	2.57391	0.0839983	0			0
MAPK6	1	4	-0.887633	0.32002	0	0.143007	0.930844	0	-0.620917	0.65754	1	-0.114126	0.904875	0	1	-0.354816	0.823271	0	2.08298	0.295766	0	0.904322	0.61041	0	0.499781	0.769779
MAPK8	0	4	-1.66282	0.178788	0	1.32215	0.463954	0	-0.539058	0.701509	0	-0.856579	0.526099	4	2	0.741115	0.366717	0	0.225196	0.89486	2	1.92861	0.0476477	2	0.563002	0.562486
MAPK8IP3	1	2	-0.290284	0.778742	0	1.44508	0.428805	1	1.2749	0.273851	0	-0.497576	0.739293	1	2	-0.110426	0.925223	1	2.08686	0.0910834	0	-0.0277863	0.986514	0	-0.749045	0.631033
MAPK9	1	0	1.35204	0.368588	0			0			1	1.97834	0.18253	0	0			0			0			0
MAPKAP1	0	3	-0.92519	0.507324	0	2.16704	0.269891	0	0.105878	0.945879	0	-0.00463094	0.997606	1	0	1.43842	0.337622	0			0			0
MAPKAPK2	0	1	0.395979	0.814872	0	3.92734	0.0944373	0	1.40437	0.451168	0	1.18064	0.517255	1	2	-0.175921	0.865924	0	0.846419	0.629254	1	1.22783	0.273533	0	-0.340025	0.822691
MAPKBP1	6	6	0.450899	0.424888	2	2.13644	0.0313535	2	0.695579	0.381172	1	0.0425334	0.962915	2	1	0.788451	0.438326	0	1.62367	0.394209	0	0.781682	0.655882	2	1.68426	0.100824
MAPRE2	2	4	0.0505601	0.949473	1	1.94977	0.0938352	1	0.667614	0.505383	0	-0.48038	0.733371	1	2	0.511486	0.632045	0	2.00112	0.301741	1	1.91717	0.105251	0	0.0730231	0.962824
MAPRE3	1	2	-0.235223	0.828438	1	2.18952	0.154182	0	0.274347	0.863907	0	-0.156509	0.918511	2	1	0.236583	0.828795	0	2.09206	0.293873	0	0.820868	0.640937	2	0.736147	0.514474
MAPT	9	9	0.503065	0.291019	0	-0.504044	0.730827	1	-0.172065	0.844897	4	0.591598	0.330496	9	15	0.0427865	0.919939	1	0.91913	0.34901	2	0.330899	0.642226	4	0.157041	0.780035
MARK1	10	14	0.402748	0.35186	0	-0.327443	0.814794	2	0.0441263	0.949757	4	0.355393	0.538782	10	7	0.634792	0.193437	1	0.223217	0.815616	3	1.05818	0.139604	5	0.674413	0.250545
MARK2	9	12	0.385325	0.395147	0	0.516788	0.742788	4	0.891146	0.141479	3	0.163112	0.799302	5	7	-0.007424	0.98982	1	1.08883	0.298251	0	-0.759627	0.563043	3	0.396153	0.570206
MARK3	5	3	1.12788	0.11529	0	0.543218	0.741786	1	0.847876	0.438205	2	1.31455	0.159711	2	2	0.763443	0.467598	0	2.53926	0.215657	1	1.66117	0.208679	1	1.38936	0.262069
MARK4	2	7	-1.05741	0.140425	0	0.113679	0.94102	1	-0.0610186	0.946382	1	-0.938197	0.290396	7	3	1.07292	0.0945675	0	-0.359828	0.817257	2	1.25138	0.158293	1	0.529594	0.606499
MAST2	9	24	-0.53094	0.165842	2	0.679332	0.385445	3	-0.251396	0.654439	3	-0.675443	0.218614	3	11	-0.75488	0.212028	0	-0.31403	0.829308	1	-0.212852	0.806048	1	-0.719583	0.380581
MAST3	17	32	-0.12198	0.693911	2	0.0593543	0.935947	4	-0.196316	0.694223	4	-0.574034	0.240552	16	25	-0.0380283	0.907274	3	0.127745	0.84092	6	0.457708	0.328517	1	-1.79219	0.00894171
MAT1A	0	1	-0.141193	0.859669	0	1.32174	0.20825	0	0.381762	0.662783	0	0.364448	0.676151	2	1	0.862063	0.451645	0	3.27642	0.140451	0	1.66392	0.38415	2	1.5483	0.185953
MAT2A	0	0			0			0			0			0	2	-1.42589	0.308666	0	1.6206	0.389929	0	-0.114938	0.942134	0	-0.272924	0.856204
MATR3	9	15	-0.0936274	0.825107	0	-0.248397	0.860239	4	0.392847	0.486886	2	-0.422742	0.521429	9	19	-0.291814	0.456292	1	0.228435	0.789432	4	0.336441	0.516873	4	-0.0744562	0.88494
MAU2	7	15	-0.200841	0.658112	0	-2.12189	0.116819	4	0.459118	0.420273	1	-0.762565	0.330564	7	8	0.191179	0.725163	2	1.36656	0.117325	1	0.106633	0.90766	4	0.572247	0.388596
MAX	1	8	-0.891026	0.27987	0	0.897551	0.594936	1	0.184816	0.841105	0	-1.17598	0.339256	1	9	-1.16057	0.143634	0	-0.00121242	0.999353	1	0.233255	0.799619	0	-1.47952	0.207993
MAZ	4	11	-0.524285	0.338787	0	-0.359174	0.798254	2	-0.0124391	0.985911	1	-0.742046	0.352996	2	6	-0.632424	0.413866	0	-0.559911	0.70415	1	0.446427	0.648245	0	-1.05806	0.409198
MBD1	0	0			0			0			0			2	4	-0.229072	0.772263	0	-0.715365	0.645397	1	0.526561	0.599843	1	0.207742	0.829334
MBLAC1	5	6	-0.00265588	0.996439	1	1.74215	0.120024	3	0.880464	0.223305	1	-0.641004	0.465435	5	5	0.108727	0.860429	0	0.704695	0.668587	1	0.411275	0.671426	3	0.477925	0.527681
MBNL1	8	9	0.413425	0.413003	1	1.40964	0.208169	1	-0.0520096	0.954327	5	0.837372	0.161637	6	3	0.949284	0.164043	0	0.676173	0.692571	2	1.36895	0.132541	2	1.16448	0.194221
MBNL2	1	4	-0.576886	0.535247	0	0.430746	0.795926	0	-0.525025	0.710461	0	-0.649769	0.640118	2	3	0.0776679	0.928696	0	0.176606	0.91384	1	1.02234	0.345642	1	0.505284	0.629855
MBTD1	2	2	0.993331	0.301136	0	3.08798	0.154219	1	1.75073	0.145188	0	0.367448	0.827022	4	3	0.242259	0.746349	1	1.25009	0.28666	0	-0.286722	0.846136	3	0.890774	0.286141
MCM3AP	7	8	0.545675	0.299225	0	0.179364	0.907899	2	0.606713	0.434764	3	0.735119	0.285475	1	7	-1.30655	0.108759	0	0.309829	0.840534	1	0.358953	0.702933	0	-1.64276	0.169511
MCOLN1	7	14	-0.23557	0.618238	1	-0.199167	0.849737	0	-1.59819	0.153658	5	0.365329	0.5002	8	10	0.187164	0.695081	1	0.0861872	0.936015	1	-0.00959977	0.991355	5	0.595382	0.289064
MCU	1	0	1.65257	0.267772	0			0			1	2.28962	0.122654	0	0			0			0			0
MDGA1	6	9	0.238916	0.646689	0	0.61634	0.700364	4	0.967178	0.118071	2	0.13261	0.855316	8	17	-0.34495	0.411027	0	-1.24894	0.31045	5	0.641917	0.221716	2	-0.693143	0.270728
MDGA2	4	7	-0.183943	0.761615	0	0.376377	0.81006	1	0.0771534	0.932899	2	-0.076703	0.91869	1	6	-1.10806	0.213809	1	1.41227	0.201712	0	-0.41702	0.765799	0	-1.68178	0.190537
MDM4	0	2	-1.36949	0.318896	0	1.77114	0.351549	0	-0.21645	0.887106	0	-0.502085	0.733718	3	1	0.708191	0.455805	1	1.90965	0.14839	0	0.495851	0.771469	2	1.19245	0.26332
MEAF6	2	2	0.758242	0.418125	0	1.24371	0.485847	1	1.13215	0.314409	1	0.922205	0.405119	1	2	0.486487	0.66438	0	1.82368	0.3409	0	0.534877	0.750207	1	1.33647	0.270808
MECOM	5	4	0.51908	0.416288	1	1.90447	0.0961173	1	0.543071	0.584447	2	0.540076	0.516636	0	4	-1.70227	0.158078	0	0.555022	0.734652	0	-0.225964	0.875955	0	-0.917033	0.488827
MED10	1	1	2.54027	0.0498707	0	4.1359	0.0836518	0	2.31861	0.255366	0	2.18727	0.277339	1	1	0.461708	0.695782	1	2.87177	0.0422742	0	1.11049	0.539645	0	0.297302	0.859219
MED12	9	19	-0.225358	0.582414	0	-0.672691	0.617558	4	0.225761	0.680033	4	0.0402896	0.940455	6	6	0.694301	0.250264	1	1.41808	0.192421	3	1.67368	0.0279916	2	0.503128	0.56102
MED13	2	12	-1.18052	0.0593047	1	0.463829	0.654109	0	-1.68065	0.128319	0	-1.88133	0.0776691	9	8	0.395822	0.414933	1	0.780512	0.42805	5	1.27799	0.032642	3	0.388368	0.565223
MED13L	11	8	0.765527	0.103147	0	-0.471538	0.742244	3	0.816854	0.237089	2	-0.207616	0.792631	7	8	0.25512	0.630793	2	0.931104	0.266183	0	-0.937168	0.462023	2	-0.222569	0.769463
MED14	1	9	-1.56473	0.037206	0	-0.692982	0.61031	1	-0.429518	0.610223	0	-1.70779	0.127037	2	6	-0.874303	0.24787	0	-0.243917	0.867986	0	-0.941659	0.464388	1	-0.66619	0.479419
MED23	16	30	0.0229999	0.942273	0	-0.562391	0.669939	6	0.284426	0.530188	7	0.130568	0.76017	16	33	-0.240007	0.431613	1	-0.267582	0.744532	3	-0.354014	0.513281	7	-0.120367	0.766778
MED24	7	3	1.0913	0.0822744	0	2.09008	0.285457	1	0.671602	0.524626	4	1.56856	0.0329087	3	0	1.77893	0.167866	0			1	2.23134	0.132809	0
MED25	0	2	-1.69551	0.219773	0	1.1854	0.516132	0	0.257573	0.871912	0	-0.834902	0.574997	1	1	1.38953	0.269753	0	2.5739	0.218876	1	2.50022	0.0549079	0	2.30651	0.257955
MED31	0	1	-1.23941	0.411936	0	0.104433	0.949581	0	-0.074294	0.963527	0	-0.0497969	0.975593	0	0			0			0			0
MED9	1	3	-0.953069	0.345412	0	0.676069	0.693865	1	0.468151	0.650372	0	-2.01883	0.171916	1	1	-0.41351	0.72247	0	0.527882	0.759251	0	0.726698	0.678427	1	-0.106782	0.926769
MEF2A	0	2	-1.13185	0.420554	0	1.50988	0.417456	0	-0.0355183	0.98177	0	-0.238388	0.876545	2	2	0.1474	0.87208	0	1.15718	0.512701	0	0.147962	0.925277	1	0.781029	0.469563
MEF2B	0	0			0			0			0			0	2	-0.993337	0.479769	0	1.37031	0.454413	0	0.204095	0.897851	0	0.223499	0.889006
MEF2C	3	8	-0.579475	0.355004	1	0.771531	0.480575	1	-0.0985287	0.911924	1	-0.537802	0.531357	4	4	-0.0176968	0.975594	0	0.550446	0.573873	1	0.401223	0.585608	3	0.274375	0.661004
MEF2D	0	3	-1.4648	0.253284	0	1.31856	0.46072	0	-0.3435	0.813056	0	-0.548673	0.698543	4	2	0.789173	0.308708	0	1.45464	0.429335	0	0.130605	0.934323	3	1.40616	0.0934813
MEIS1	1	3	-0.5331	0.57887	1	2.16487	0.0896385	0	-0.302525	0.835736	0	-0.615829	0.661915	3	0	2.52294	0.044152	0			1	2.61416	0.0789519	0
MEIS2	2	5	-0.113643	0.883959	0	0.355906	0.823581	1	0.56977	0.568631	1	0.547807	0.579994	2	5	-0.427168	0.587663	0	0.850119	0.610301	0	-0.224084	0.875958	2	0.423499	0.615269
MEMO1	2	0	2.33178	0.0730737	0			1	3.12979	0.0373908	1	2.34491	0.113905	1	0	1.04313	0.493458	0			0			0
MEN1	15	16	0.38606	0.300377	4	1.17963	0.0857296	4	0.330296	0.555533	4	0.263045	0.636327	10	11	0.216527	0.62281	1	0.477016	0.613378	3	0.556575	0.392612	2	-0.552467	0.420966
MEPCE	7	25	-0.829349	0.0357021	1	0.033666	0.970402	1	-1.15697	0.103331	5	-0.35921	0.43898	9	14	-0.104664	0.811941	2	0.614365	0.431586	1	-0.489079	0.548853	6	0.448389	0.386288
MEST	2	3	-0.119287	0.887539	0	1.02009	0.556086	1	0.921967	0.392738	1	-0.215729	0.827176	4	4	-0.0828926	0.908752	1	1.65685	0.168269	2	1.39033	0.11083	1	-0.68841	0.499913
MET	0	1	-0.519411	0.740785	0	2.31541	0.255641	0	0.523445	0.759702	0	0.339272	0.840194	1	2	-0.064367	0.95096	0	1.49096	0.421169	1	1.27157	0.262959	0	-0.159569	0.916576
METAP2	0	2	-1.14537	0.420849	0	1.32304	0.475306	0	-0.124053	0.937035	0	-0.272953	0.858053	1	3	-0.563918	0.596854	0	0.807669	0.634325	1	1.27268	0.246821	0	-1.28647	0.371576
METTL16	5	7	0.508084	0.419627	1	2.0189	0.0763708	1	0.337089	0.724497	1	-0.464021	0.614704	6	7	0.505082	0.383018	1	0.756391	0.493539	2	0.83459	0.308061	2	0.256187	0.745801
METTL2A	7	11	0.151255	0.756789	0	0.2856	0.851654	1	-0.258297	0.761371	4	0.445494	0.455493	6	5	0.829742	0.178931	1	1.57772	0.160877	1	1.02238	0.325669	1	0.3363	0.740245
METTL2B	10	7	0.680251	0.158747	0	-0.30774	0.832138	5	1.09983	0.0662199	2	0.231255	0.760481	8	6	0.254354	0.637853	1	0.554959	0.576503	1	0.188848	0.839614	5	0.812559	0.206525
METTL3	3	6	-0.144404	0.83064	0	0.817791	0.62431	2	0.871547	0.282704	1	-0.101607	0.911133	4	3	0.696094	0.356538	0	1.771	0.354222	1	1.18917	0.276172	1	0.435368	0.711548
METTL9	2	1	1.62016	0.127144	0	5.33104	0.0409919	1	2.37302	0.0672686	1	1.88828	0.136552	1	2	-0.0559562	0.95683	0	1.61352	0.38561	0	0.41849	0.79671	1	0.828664	0.44572
MEX3A	8	15	-0.113915	0.794229	1	0.860437	0.393651	1	-0.634259	0.422193	4	0.0227111	0.967493	11	15	0.18093	0.660522	0	-0.310826	0.82364	4	0.796323	0.177819	6	0.512942	0.316319
MEX3B	0	1	-0.873406	0.569696	0	1.47782	0.431381	0	0.226616	0.89179	0	0.0178125	0.991313	1	1	0.526807	0.662107	0	2.27765	0.261741	0	1.22595	0.503239	1	1.32112	0.292598
MEX3C	2	2	0.56705	0.531687	0	1.38934	0.443823	0	0.0354151	0.981908	1	0.948078	0.388696	1	2	0.241336	0.828945	1	2.61561	0.0692436	0	1.00472	0.566133	0	0.348007	0.829792
MFAP1	4	4	0.0397152	0.954053	1	0.355869	0.787475	1	0.404495	0.683111	1	-0.232443	0.831269	7	12	-0.266988	0.574704	1	0.509238	0.588779	3	0.601116	0.353371	2	-0.705018	0.301418
MFN2	2	1	0.878823	0.395443	1	2.4972	0.162264	0	0.634174	0.713807	0	0.383842	0.820255	1	1	0.559805	0.819673	0	3.15649	0.152137	0	2.28251	0.261584	1	1.45762	0.744032
MFSD14A	0	2	-1.8986	0.178781	0	1.62037	0.392257	0	0.179132	0.909889	0	-1.42807	0.337189	0	0			0			0			0
MFSD14B	3	9	-0.556772	0.378246	0	0.803096	0.625328	0	-0.890146	0.491046	1	-0.85036	0.32297	7	3	1.07483	0.0944414	0	1.16243	0.505739	3	1.88118	0.0198316	1	0.175236	0.859887
MFSD3	4	7	-0.160952	0.739257	1	1.24617	0.160515	0	-0.426363	0.711874	2	-0.196198	0.706991	2	3	0.161026	0.852935	0	1.06115	0.541201	0	0.0440301	0.977112	0	-0.125437	0.933618
MGAT1	4	6	0.185333	0.770311	0	0.692691	0.671402	2	0.69959	0.383078	2	0.663186	0.410738	6	4	0.894161	0.170904	0	1.50869	0.405183	0	0.219237	0.887192	3	1.17668	0.145438
MGAT3	7	9	-0.0812537	0.873154	0	-0.572872	0.68246	1	-0.365282	0.671834	4	0.20891	0.737806	4	15	-0.806173	0.125851	0	-0.67576	0.60625	2	0.264635	0.711633	0	-2.05759	0.0474848
MGAT5	4	4	0.470969	0.48789	1	2.71037	0.0280915	0	-0.230324	0.874427	2	0.594746	0.477357	4	3	0.6279	0.389152	1	1.80472	0.119691	1	0.947509	0.373713	1	0.377155	0.719505
MGAT5B	7	8	0.327247	0.533086	0	-0.267919	0.857818	2	0.344114	0.649802	2	0.358538	0.639436	9	12	0.259322	0.565469	1	0.800841	0.423222	2	0.4902	0.510883	5	0.531621	0.33048
MIA3	4	7	0.11542	0.852169	0	0.965266	0.569525	1	0.314725	0.739389	1	-0.163661	0.85842	3	2	0.618638	0.477364	0	1.25508	0.483657	1	1.47529	0.194234	2	0.80679	0.420713
MIB1	2	4	0.24587	0.768003	0	1.38956	0.438937	2	1.2531	0.151457	0	-0.254612	0.863954	0	6	-1.94311	0.0830688	0	0.525858	0.741203	0	-0.478333	0.727539	0	-1.20733	0.330248
MIB2	0	1	-0.530225	0.73542	0	2.67023	0.204774	0	0.547116	0.749753	0	0.417677	0.805327	0	0			0			0			0
MID1	8	8	0.567968	0.254783	0	0.977249	0.560828	3	0.863186	0.209014	4	0.853115	0.176953	3	2	0.691622	0.414497	0	0.094893	0.954102	1	1.03479	0.363396	2	1.31437	0.176106
MIER1	1	0	1.46929	0.326748	0			0			1	2.40738	0.104781	1	2	0.0747917	0.94906	0	1.75344	0.358688	0	0.798527	0.647451	1	0.778959	0.516373
MIF	1	2	-0.180843	0.860691	0	1.35864	0.458255	0	-0.197342	0.897167	0	-0.533109	0.715727	1	2	-0.740154	0.492075	0	0.182341	0.912768	0	-0.287668	0.852836	1	0.135026	0.90186
MINK1	14	9	0.836818	0.0455516	1	1.45706	0.17561	4	1.02704	0.101394	4	0.409609	0.500887	23	13	0.856711	0.0121422	0	-0.971394	0.44591	5	0.890018	0.107624	10	0.882467	0.0423357
MKLN1	2	0	2.06228	0.113667	0			1	2.5249	0.0895253	1	2.72803	0.0673151	2	1	0.69435	0.505713	0	0.69707	0.689347	0	0.00585008	0.997149	0	-0.653768	0.674832
MKNK2	5	15	-0.68585	0.163796	0	-0.645406	0.631424	0	-1.75727	0.102792	3	-0.427652	0.471097	6	6	0.265506	0.642366	1	0.590797	0.560663	1	0.367435	0.701202	1	-0.223545	0.807593
MKRN1	3	6	-0.16995	0.802145	0	-0.42455	0.769883	1	-0.0132987	0.988422	2	0.558998	0.484752	3	6	-0.0857486	0.903536	0	0.413631	0.794909	1	0.324595	0.736592	1	-0.291252	0.756368
MKX	5	6	0.113196	0.848923	0	0.466705	0.768321	2	0.780749	0.332857	2	-0.0737709	0.922632	4	4	0.148128	0.830363	0	0.40105	0.804233	0	-0.220649	0.878993	2	0.21269	0.802598
MLEC	1	2	-0.196569	0.854303	1	3.08067	0.0187379	0	0.13534	0.93153	0	-0.247755	0.871455	3	3	0.638137	0.407762	0	1.62803	0.377743	1	1.3462	0.217434	1	0.641949	0.53693
MLF2	5	6	0.103367	0.861977	0	0.6158	0.702484	1	-0.0622916	0.945685	3	0.492964	0.479356	3	5	-0.0790676	0.910363	0	0.64314	0.692909	0	-0.425044	0.762291	2	0.317614	0.699716
MLLT1	1	0	0.895064	0.559801	1	2.69239	0.0715169	0			0			4	5	0.46677	0.476766	0	1.03081	0.544587	0	-0.35211	0.803008	3	1.00271	0.171003
MLLT10	0	0			0			0			0			1	1	-0.0111132	0.992525	1	2.75107	0.0490935	0	0.89017	0.615531	0	-0.185556	0.908223
MLLT3	2	5	-0.105621	0.898952	0	0.803282	0.635297	0	-0.661374	0.63834	2	0.854214	0.322727	3	2	1.1674	0.211595	0	2.29046	0.259882	1	1.60473	0.194844	2	1.96119	0.0564113
MLXIPL	2	7	-0.266528	0.72576	0	0.322544	0.844256	0	-0.671486	0.619199	2	0.808826	0.321402	3	3	0.143796	0.853848	0	0.92906	0.585171	0	-0.21595	0.883759	3	0.879604	0.277019
MLYCD	0	1	-0.458461	0.771416	0	3.57509	0.118283	0	0.706025	0.685528	0	0.678514	0.696309	0	1	-2.18134	0.141918	0	2.65624	0.208614	0	1.03097	0.567805	0	-1.92022	0.197103
MMD	0	2	-1.60855	0.248373	0	1.32117	0.474113	0	0.374787	0.8173	0	-0.910715	0.537062	0	0			0			0			0
MMGT1	1	0	1.82539	0.219505	0			0			0			0	0			0			0			0
MMP14	0	2	-1.68888	0.211531	0	1.37855	0.450004	0	-0.517625	0.727299	0	-0.969946	0.497587	0	1	-0.750311	0.627911	0	-0.27087	0.865835	0	0.473738	0.781184	0	0.47668	0.779827
MMP16	5	11	-0.50863	0.329984	1	0.728699	0.461726	1	-0.663249	0.416373	1	-1.02675	0.196534	3	8	-0.658707	0.30505	0	-0.0080424	0.995619	1	0.0180565	0.983974	2	-0.240635	0.755674
MMP21	2	0	1.62184	0.225812	0			1	2.50815	0.0913541	1	1.21919	0.420468	0	1	-0.858825	0.576607	0	2.32135	0.255471	0	0.446906	0.792687	0	0.359287	0.831308
MMRN2	2	4	-0.0871431	0.912935	1	2.70577	0.0307082	0	-0.529398	0.705013	1	0.0287449	0.976577	1	3	-0.885483	0.398719	0	1.36201	0.45253	0	-0.060713	0.967996	0	-0.499421	0.727958
MOB1A	1	0	1.07411	0.481816	0			0			0			0	0			0			0			0
MOB4	1	0	1.01864	0.504149	0			0			1	1.92681	0.194516	1	0	0.735767	0.63477	0			0			0
MOBP	0	0			0			0			0			0	1	-1.25091	0.407361	0	1.22759	0.503126	0	0.159386	0.923369	0	-0.506022	0.747591
MORC2	11	12	0.440575	0.314398	0	-0.457443	0.748873	5	0.860007	0.127068	5	0.671515	0.223917	5	14	-0.784252	0.111751	0	-1.65715	0.166123	1	-0.559842	0.485283	2	-0.401692	0.542591
MORC3	4	17	-0.796132	0.108107	1	0.520309	0.584467	0	-1.79934	0.0861234	3	-0.0946588	0.868129	4	10	-0.507433	0.367018	2	1.1661	0.164386	1	-0.0276406	0.97483	0	-1.89453	0.0905433
MOS	1	0	1.41113	0.347517	0			0			1	2.31449	0.11918	0	1	-1.62125	0.278135	0	0.175545	0.916284	0	0.570859	0.741088	0	-1.25421	0.407111
MOV10	1	1	0.675393	0.574002	0	3.12307	0.155416	1	2.46867	0.0580592	0	-0.288732	0.856632	1	1	0.573105	0.625422	0	1.83878	0.348362	0	0.912958	0.609479	0	-0.102169	0.950072
MOV10L1	1	0	1.34687	0.370483	0			0			0			0	0			0			0			0
MPPE1	5	4	0.734208	0.258322	0	0.99386	0.568895	2	1.02859	0.232692	3	1.03033	0.173884	1	6	-0.995779	0.266525	0	0.727864	0.657959	0	-0.498583	0.717165	1	-0.182875	0.857021
MPPED1	2	0	1.25916	0.372106	0			1	2.29589	0.123107	1	1.9566	0.187612	0	1	-0.906258	0.554587	0	2.0654	0.298969	0	0.510799	0.765098	0	-0.16828	0.916837
MPPED2	0	0			0			0			0			0	3	-1.49495	0.250377	0	1.07661	0.539309	0	-0.0695879	0.96345	0	-0.608267	0.669585
MPRIP	3	7	-0.346736	0.595067	0	0.867846	0.603549	0	-0.845682	0.512178	1	-0.410567	0.645129	6	8	0.026744	0.959636	2	1.4779	0.101034	0	-1.07273	0.386713	2	-0.0367678	0.959492
MRAS	2	5	-0.401099	0.593962	0	0.610747	0.71538	0	-0.938638	0.472194	2	0.375103	0.633178	0	4	-1.76009	0.142891	0	0.253575	0.872085	0	-0.466127	0.740201	0	-0.860798	0.52256
MRFAP1	2	2	0.0673967	0.941514	0	2.15701	0.277175	0	-0.0211475	0.989132	2	0.628602	0.506747	2	3	-0.265125	0.755878	1	1.08972	0.323277	0	-0.688557	0.63008	0	-1.32825	0.351347
MRGBP	5	10	-0.0186144	0.972435	1	0.142491	0.889231	1	-0.129928	0.881156	1	-0.278369	0.74341	14	3	1.90851	0.000360667	2	1.45851	0.142835	3	1.70146	0.036758	4	1.68831	0.0241747
MRM1	0	20	-2.99617	0.000544979	0	-0.134673	0.924169	0	-1.8785	0.0720879	0	-2.13016	0.0341929	7	7	0.223864	0.68185	1	0.395187	0.713449	4	1.22695	0.0627604	1	-0.280426	0.751366
MROH6	5	1	1.49666	0.0808808	1	3.22487	0.184221	1	1.47691	0.242882	2	1.97918	0.0638728	0	2	-2.22225	0.0942633	0	0.286	0.862095	0	-0.324194	0.829715	0	-1.26324	0.380902
MRPL43	1	3	-0.33564	0.729881	0	1.67368	0.369758	0	-0.284876	0.846642	0	-0.606124	0.670076	2	2	0.816153	0.371475	0	1.39769	0.442208	1	1.61589	0.160556	1	0.928328	0.395446
MRPL45	3	6	-0.142355	0.830573	0	0.431981	0.785024	1	0.159371	0.864204	1	-0.183786	0.836716	5	5	0.0599538	0.922884	1	0.527745	0.614689	1	0.179411	0.850792	1	-0.496443	0.589969
MRPS34	4	3	0.544179	0.454973	0	0.383178	0.822243	2	1.85256	0.0473042	1	0.122091	0.903071	3	2	0.354299	0.682585	1	0.739428	0.525751	0	0.1704	0.914579	0	0.531447	0.747697
MRTFA	1	3	-0.321203	0.756912	0	1.62695	0.393327	0	-0.317683	0.841522	1	0.511347	0.646026	2	2	-0.127951	0.887002	1	0.93869	0.394559	0	-0.362196	0.808788	1	0.277565	0.791517
MRTFB	3	1	1.04732	0.261058	0	0.970467	0.587368	2	1.85859	0.0714801	1	0.679697	0.564484	1	2	-0.50628	0.634342	0	1.04109	0.561025	0	0.0208168	0.989582	1	0.379314	0.725707
MSANTD2	3	4	0.0602107	0.936827	1	2.11574	0.0764908	1	0.48714	0.628243	1	-0.491061	0.598112	1	4	-0.216189	0.826147	1	2.42735	0.0431182	0	-0.158988	0.91454	0	-0.867236	0.525689
MSC	3	1	1.25475	0.188346	1	2.71092	0.0592799	1	1.38222	0.2493	1	1.65051	0.188077	2	1	0.420563	0.69129	1	2.35063	0.10702	0	0.533924	0.755601	1	0.634305	0.667255
MSI1	5	1	2.09355	0.0193766	0	3.52427	0.121447	2	2.71614	0.0213768	3	2.72135	0.00802664	0	1	1.38095	0.458172	0	3.68861	0.110096	0	2.66494	0.206284	0	2.74602	0.196175
MSI2	5	5	0.585781	0.355132	0	0.690396	0.676172	4	1.49075	0.0317381	1	0.380709	0.702496	2	5	-0.5267	0.497289	1	1.03689	0.32502	0	-0.535355	0.698886	1	-0.329615	0.736041
MSL3	1	0	1.20642	0.424979	0			0			0			0	0			0			0			0
MSN	6	10	0.349057	0.529962	0	0.803608	0.623691	1	0.169925	0.852867	4	0.720658	0.275221	3	6	-0.177249	0.790449	0	0.242588	0.875694	1	0.365026	0.701629	1	-0.0939756	0.916903
MST1	4	9	-0.309134	0.595004	1	1.52966	0.166246	1	-0.0749397	0.931994	2	-0.248863	0.729204	2	9	-0.813875	0.234357	0	0.355664	0.818432	2	0.582412	0.446321	0	-1.55947	0.186582
MSTO1	20	18	0.479931	0.144309	2	1.35146	0.0950037	4	0.344709	0.533991	7	-0.010128	0.982152	9	21	-0.483679	0.217771	1	-0.336983	0.683948	3	-0.155107	0.788728	4	-0.23991	0.642718
MSX1	1	3	-0.47735	0.620392	0	1.70856	0.359342	0	-0.3309	0.820411	1	0.383509	0.705319	0	3	-1.3148	0.311917	0	0.730382	0.669462	0	0.0847122	0.955896	0	-0.414477	0.772932
MTA1	9	9	0.611374	0.205788	0	0.542122	0.735428	5	1.35306	0.0232368	3	0.0424695	0.95013	14	4	1.57778	0.00232751	2	2.0851	0.039576	2	1.72663	0.0566647	6	1.56662	0.0208351
MTA2	2	4	-0.171236	0.838762	0	1.00085	0.56794	2	1.21175	0.165375	0	-1.38648	0.329233	1	1	0.932241	0.431809	0	2.25103	0.266022	0	1.11811	0.537148	0	0.30816	0.854263
MTCH1	3	6	-0.410948	0.535974	0	0.185346	0.907566	0	-1.04348	0.412377	3	0.384895	0.585004	6	4	0.760775	0.228537	1	1.35705	0.266891	2	1.26926	0.147804	2	0.624136	0.472328
MTCP1	0	1	-0.448342	0.776289	0	1.78921	0.355415	0	0.553081	0.747219	0	0.603962	0.726109	0	0			0			0			0
MTF1	2	8	-0.837314	0.229335	0	-0.0675127	0.963351	0	-1.37719	0.246999	1	-0.393697	0.65257	4	1	1.81097	0.0430602	2	3.25475	0.005667	1	2.31453	0.0690914	0	0.827434	0.638538
MTF2	0	1	-0.709684	0.647243	0	2.37113	0.246773	0	0.401459	0.812454	0	0.187748	0.909945	0	2	-0.926144	0.510913	0	1.6526	0.376698	0	0.603132	0.716318	0	-0.194857	0.897852
MTM1	0	2	-0.745335	0.603265	0	1.9582	0.314221	0	0.435536	0.789364	0	0.121723	0.938263	0	0			0			0			0
MTMR1	0	1	-0.389172	0.805979	0	2.88539	0.178977	0	0.717668	0.680506	0	0.298908	0.858483	0	1	-0.35019	0.82556	0	2.36913	0.247012	0	1.08906	0.546618	0	0.345452	0.837395
MTMR3	7	10	0.262823	0.60004	0	-0.780318	0.574555	2	0.261581	0.722655	3	0.458268	0.483969	3	7	-0.434598	0.53087	0	0.410111	0.796915	1	0.410483	0.67184	2	-0.149623	0.859982
MTMR4	2	5	-0.217257	0.774906	0	1.18942	0.499044	0	-0.598142	0.660747	2	0.606479	0.448735	6	6	0.435491	0.450193	0	-0.592022	0.685773	0	-0.737225	0.58315	2	0.539811	0.493926
MTOR	21	25	0.375105	0.21457	0	-0.533421	0.691006	6	0.327329	0.476736	9	0.434875	0.277619	17	24	0.0920718	0.778724	2	0.367485	0.614386	3	-0.0896769	0.875677	5	-0.249378	0.602407
MTPN	0	1	-0.394376	0.803447	0	2.85678	0.183348	0	0.874755	0.621276	0	0.588995	0.732422	1	0	1.28977	0.392297	0			0			0
MTREX	6	3	1.18036	0.0740752	0	1.77087	0.353457	2	1.56141	0.0844996	3	1.20882	0.143477	0	2	-1.69625	0.235331	0	1.03203	0.566447	0	0.488947	0.767729	0	-1.16344	0.448268
MTURN	0	2	-0.833297	0.558551	0	2.17024	0.273358	0	0.237438	0.881699	0	0.0240016	0.987677	1	3	-0.686172	0.47859	1	1.54243	0.240586	0	-0.145098	0.922874	0	-0.886527	0.519798
MTX1	5	10	-0.127911	0.812844	0	-0.323242	0.818136	1	-0.396338	0.638804	3	0.325722	0.616131	4	10	-0.529255	0.373394	0	-0.381911	0.785073	0	-1.24135	0.308678	2	-0.425025	0.575624
MUS81	1	1	2.23588	0.0781077	0	3.70429	0.108952	1	3.29633	0.0154772	0	2.57445	0.217648	1	0	0.308198	0.84682	0			0			1	0.650178	0.676643
MXRA8	3	6	-0.387344	0.58738	0	1.19357	0.492329	0	-0.528888	0.699383	2	-0.091499	0.915369	2	3	0.244821	0.77851	1	1.20029	0.305136	0	-0.236443	0.875214	0	-0.264622	0.86205
MYB	3	9	-0.598417	0.333323	0	-0.1606	0.913374	1	-0.427379	0.615455	2	0.0134455	0.985433	6	9	0.0669682	0.898171	0	-0.165771	0.908318	2	0.508389	0.502525	2	0.00308156	0.996581
MYBL1	2	5	-0.466396	0.542389	0	0.00811489	0.995816	0	-0.912351	0.491072	0	-0.919517	0.482491	2	5	-0.563751	0.450002	0	-0.281459	0.851149	2	0.829483	0.312273	0	-1.10097	0.388021
MYBL2	2	3	-0.185588	0.822842	1	0.82989	0.497976	0	-0.580619	0.680901	0	-0.720461	0.602943	2	3	0.363234	0.667285	0	1.67543	0.366073	1	1.30841	0.229175	1	0.744203	0.479446
MYBPC1	3	5	-0.113394	0.875571	0	0.829196	0.628958	1	0.354543	0.720506	1	-0.248783	0.807486	3	8	-0.303708	0.635326	0	0.267727	0.8615	1	0.369861	0.690785	0	-1.1376	0.353983
MYCL	1	0	1.24725	0.408657	0			0			1	2.19805	0.138224	1	0	1.47819	0.323792	0			0			0
MYCN	2	10	-1.03271	0.112306	0	-1.10884	0.45239	0	-1.36677	0.242177	1	-0.513294	0.533118	3	9	-0.709781	0.251193	1	-0.210067	0.827038	1	-0.00576088	0.994841	0	-1.85222	0.108835
MYH1	6	15	-0.420987	0.346526	1	0.234463	0.804303	1	-0.560353	0.45432	3	0.0117261	0.983604	7	13	-0.316383	0.493547	2	0.612468	0.425558	0	-1.63381	0.142263	3	-0.0317292	0.958295
MYH10	16	50	-0.57478	0.0421202	0	-1.8248	0.100661	6	-0.257063	0.531079	6	-0.663304	0.0962263	16	33	-0.366303	0.232965	0	-1.91099	0.0684418	3	-0.510616	0.337931	9	-0.0231759	0.951466
MYH11	7	10	0.065089	0.896387	1	-0.833371	0.42802	1	-0.106595	0.902486	4	0.462398	0.448227	7	10	-0.00360668	0.994319	0	-0.525556	0.701642	1	-0.0367502	0.966881	2	0.114252	0.877206
MYH2	5	3	0.756831	0.272418	1	2.48536	0.0501137	1	0.953087	0.369019	2	0.926061	0.287472	3	7	-0.446451	0.487208	0	0.209788	0.891654	0	-0.877186	0.496453	3	0.575977	0.39622
MYH3	5	14	-0.673132	0.145676	2	1.00949	0.179583	1	-0.730131	0.328018	2	-0.636669	0.312985	9	14	0.142504	0.723992	4	1.21341	0.026276	2	0.160119	0.821811	0	-1.98755	0.0583479
MYH6	8	26	-0.479349	0.191642	0	-1.20687	0.312682	3	-0.0327503	0.947274	4	-0.352463	0.487441	11	29	-0.67119	0.0540716	1	-0.756074	0.349703	1	-1.12827	0.111015	7	-0.260033	0.54301
MYH7	28	48	-0.0818704	0.73797	2	-0.172833	0.793901	8	0.0108111	0.977331	10	-0.272277	0.427574	33	45	0.131823	0.57369	2	-0.00810129	0.990265	11	0.553561	0.117908	15	0.194948	0.522603
MYH8	2	13	-1.23667	0.0560275	0	-0.498757	0.71712	1	-0.485563	0.555929	1	-0.954915	0.235407	3	7	-0.355026	0.607437	0	-0.418392	0.77924	1	0.343356	0.719193	1	0.0104907	0.990927
MYH9	16	30	-0.0690319	0.826182	3	0.564394	0.40986	5	0.0497727	0.916163	4	-0.364995	0.458129	7	22	-0.486362	0.204436	1	-0.268632	0.747399	0	-2.02377	0.0440978	6	0.201169	0.62908
MYL12A	3	1	1.32502	0.164715	1	2.89716	0.0458412	0	0.537883	0.753635	1	1.42916	0.241036	0	0			0			0			0
MYL12B	0	2	-0.579251	0.706504	0	2.36879	0.240736	0	0.516783	0.759785	0	0.266979	0.872891	0	1	-0.0689343	0.966161	0	2.13792	0.286124	0	1.49978	0.425671	0	0.893379	0.614481
MYLK	2	2	1.11386	0.251985	0	2.03008	0.306732	0	0.589801	0.731826	0	0.486129	0.775199	0	1	1.08122	0.549686	0	3.02776	0.165113	0	2.24408	0.268249	0	2.48881	0.230198
MYO18A	3	17	-1.06987	0.0561901	0	-0.168319	0.90585	0	-1.45661	0.200192	0	-2.47719	0.013362	2	14	-1.44287	0.0226946	0	-0.359659	0.794977	1	-0.235775	0.782652	0	-2.46527	0.0212143
MYO1F	0	0			0			0			0			1	0	1.02386	0.501954	0			0			0
MYO5A	6	8	-0.084179	0.876169	0	-1.21373	0.376674	3	0.729835	0.295001	2	-0.242831	0.746699	6	13	-0.239588	0.627134	1	0.573879	0.550454	2	0.292114	0.686519	1	-0.677164	0.404339
MYO9B	4	6	-0.0605351	0.922727	1	1.12455	0.285874	2	0.619207	0.43274	1	-0.148288	0.869023	4	6	0.340247	0.592055	0	0.862941	0.603765	0	-0.377285	0.787789	1	0.162631	0.861705
MYPOP	1	13	-1.86484	0.00743	0	-0.73298	0.576431	0	-1.87094	0.0798574	1	-0.91041	0.240281	6	2	1.6567	0.030028	1	1.86501	0.172837	1	1.61158	0.21039	3	1.49946	0.0746883
MYRF	10	12	0.296596	0.497152	2	1.46278	0.117163	2	0.186646	0.794042	5	0.528146	0.331196	5	16	-0.5755	0.242114	0	-0.942222	0.481513	1	-0.322825	0.696119	1	-0.993501	0.196663
MYSM1	1	4	-0.673377	0.454751	0	1.28862	0.464955	0	-0.649893	0.635345	0	-0.752283	0.57782	3	5	-0.309383	0.661522	0	0.231602	0.881599	1	0.557473	0.570686	2	-0.0163868	0.984383
MYT1	3	7	-0.16304	0.805155	0	0.811482	0.622208	0	-0.882038	0.495622	3	0.726487	0.296627	7	8	0.337205	0.515297	1	1.15989	0.266245	1	0.0616116	0.945704	3	0.435705	0.513908
MYT1L	11	14	0.131227	0.749019	1	0.341926	0.720073	3	0.17801	0.773085	5	0.0455176	0.930464	9	16	-0.224004	0.589745	0	-1.58196	0.200963	4	0.399318	0.479139	4	-0.0102646	0.984906
MZF1	4	1	1.50151	0.0855664	0	3.00844	0.165722	1	1.59825	0.187188	2	1.63312	0.13896	5	7	0.142586	0.8097	1	0.713648	0.572247	0	-0.895374	0.492881	3	0.743043	0.289456
MZT2B	6	8	0.491529	0.378774	0	-0.0950635	0.951968	3	1.12149	0.115849	2	0.19961	0.797827	3	4	0.180483	0.820363	0	-0.528672	0.726765	1	0.445348	0.66184	1	-0.136299	0.892815
NAA10	5	5	0.430033	0.497419	2	2.61109	0.00977063	0	-0.789455	0.563205	1	-0.0277877	0.976679	0	1	-0.619875	0.691022	0	1.81687	0.349159	0	0.793102	0.651399	0	0.179548	0.913793
NAA15	1	1	0.757218	0.524262	0	2.04386	0.303108	1	1.83859	0.138344	0	0.228975	0.890684	0	3	-1.37342	0.307979	0	0.651199	0.708185	0	-0.0940632	0.951015	0	-0.145192	0.926122
NAA25	0	3	-1.87004	0.129991	0	0.680496	0.681917	0	-0.779155	0.57188	0	-0.911228	0.501397	4	2	1.34905	0.0909285	0	1.19577	0.502869	0	0.678287	0.686584	3	2.2062	0.015105
NAA30	1	0	1.76525	0.23545	0			0			0			2	1	0.725598	0.487316	0	1.73171	0.368648	0	1.07288	0.55223	1	0.862285	0.511073
NAA35	1	2	0.391198	0.737842	0	2.99218	0.16794	0	0.945565	0.595648	1	1.2423	0.308118	0	2	-0.546666	0.718141	0	1.41819	0.437326	0	0.793827	0.643758	0	0.497943	0.768371
NAA50	0	4	-1.61113	0.191343	0	1.25881	0.480222	0	-0.466706	0.740671	0	-0.799192	0.555384	1	0	1.4397	0.337066	0			0			1	2.12509	0.151971
NAB2	4	9	-0.161884	0.776937	0	0.8307	0.612845	0	-1.15754	0.340241	4	0.665418	0.269904	4	4	0.553777	0.418905	0	1.10147	0.52555	1	0.865217	0.402113	1	0.389454	0.692829
NABP2	0	0			0			0			0			0	2	-0.881705	0.561242	0	1.34804	0.457204	0	0.441985	0.791853	0	0.036922	0.982129
NACA	1	1	0.764539	0.296264	0	2.59824	0.214932	0	1.47912	0.431109	1	1.30539	0.0821862	0	0			0			0			0
NACC1	5	5	0.641251	0.30841	0	0.752942	0.653056	1	0.277771	0.773744	3	0.845489	0.244962	5	7	0.104847	0.85723	1	1.3308	0.216983	0	-0.622155	0.64218	3	0.553377	0.423796
NACC2	0	1	2.10494	0.292277	0	5.28069	0.043423	0	3.34003	0.136018	0	2.87927	0.181017	0	0			0			0			0
NAGS	4	5	0.447717	0.515045	0	0.997702	0.565182	2	1.02847	0.229893	1	0.430178	0.668817	1	5	-0.840071	0.375975	0	-0.833762	0.557533	1	0.516376	0.616378	0	-0.80307	0.559001
NAIF1	12	5	1.4496	0.00365477	0	0.647621	0.694849	8	2.10611	0.00017501	1	0.113918	0.903647	8	11	0.0548436	0.907037	3	1.35405	0.065372	1	-0.21361	0.80208	3	-0.0911949	0.887515
NALCN	19	28	0.0488024	0.872867	0	-1.35654	0.24821	8	0.473387	0.255086	8	0.0340885	0.933594	11	21	-0.272694	0.470397	1	-0.127266	0.88148	2	-0.213008	0.745905	6	-0.0742143	0.874047
NAMPT	1	8	-1.35102	0.0832643	0	0.313487	0.840948	0	-1.09861	0.374906	1	-0.491021	0.564288	1	8	-1.25719	0.118933	1	0.691533	0.492139	0	-0.927167	0.469977	0	-1.38744	0.25037
NANOG	3	2	0.880112	0.287697	0	2.42272	0.239192	0	0.45714	0.780253	0	0.576551	0.728287	1	1	0.0625823	0.959656	0	2.07679	0.298476	1	2.15418	0.0857481	0	-1.05059	0.490781
NANOS3	0	4	-1.63441	0.200791	0	-1.00173	0.521834	0	-0.240353	0.869595	0	-0.422915	0.767831	0	1	-0.611414	0.695268	0	0.894984	0.614037	0	0.757148	0.665311	0	0.319589	0.84913
NAPB	0	1	-0.421274	0.789871	0	2.54671	0.221167	0	0.774303	0.658606	0	0.380754	0.821631	0	0			0			0			0
NASP	3	2	0.886744	0.293322	0	2.94074	0.168357	0	0.793176	0.642552	0	-0.592658	0.694915	1	1	-0.0200846	0.986175	0	1.44652	0.439749	1	1.37992	0.250106	0	-0.22314	0.889413
NAT8L	4	6	-0.178839	0.777412	1	0.71992	0.49266	0	-0.824976	0.532971	1	-0.724518	0.433359	3	3	0.524178	0.49719	0	0.854309	0.618033	0	-0.0814393	0.956856	2	0.948718	0.277405
NAV1	5	30	-1.16217	0.00609533	0	-1.43458	0.217614	0	-2.3389	0.0125191	4	-0.407476	0.410732	20	13	0.776241	0.0310265	5	1.644	0.0112428	2	0.110243	0.875987	10	1.00024	0.0232541
NBEA	10	11	0.266568	0.542874	1	0.596931	0.625969	2	-0.0243309	0.973535	5	0.513168	0.350585	10	9	0.641332	0.135921	0	-0.0292414	0.983997	1	-0.0418415	0.962631	6	1.06916	0.0314485
NBPF10	2	4	-0.111973	0.888846	0	1.64569	0.376715	0	-0.441328	0.755704	2	0.832068	0.325805	5	3	0.606807	0.383115	0	0.737627	0.668454	0	-0.102148	0.945715	3	1.07794	0.200221
NBPF11	15	18	0.530974	0.143273	1	0.940798	0.3363	3	0.166508	0.782446	8	0.801643	0.0778087	13	5	1.03896	0.0393636	1	1.32513	0.237789	2	1.23927	0.14163	8	1.19787	0.0432465
NBPF12	90	156	-0.0573621	0.672372	6	-0.240838	0.56193	28	0.0474064	0.818538	41	0.0424843	0.813911	78	130	-0.137887	0.356663	11	0.0137401	0.966784	19	-0.040645	0.869188	32	-0.195407	0.341211
NBPF15	14	17	0.460352	0.218034	2	1.62641	0.0595776	4	0.467427	0.40989	7	0.714619	0.131661	14	23	0.0989398	0.77817	1	-0.700948	0.412323	5	0.463052	0.363603	7	0.408523	0.365195
NBPF19	15	16	0.461873	0.214482	1	0.766518	0.449157	3	0.356377	0.56725	8	0.683568	0.139562	10	14	-0.0143676	0.973295	2	0.44003	0.583636	0	-1.4281	0.21358	7	0.597334	0.231113
NBPF3	9	8	0.497171	0.302313	2	1.80368	0.0479892	1	0.00400661	0.99643	3	0.23698	0.72235	5	6	0.0846101	0.869563	0	-0.298682	0.836371	0	-1.07614	0.398284	2	0.160044	0.840061
NBPF9	0	6	-1.85941	0.126445	0	-0.146028	0.924609	0	-0.766559	0.575809	0	-0.717024	0.602518	6	3	0.634606	0.358479	2	2.67394	0.010969	0	0.0732371	0.962171	2	0.496951	0.608732
NCALD	1	1	-0.395617	0.763762	0	1.94165	0.322998	0	0.377945	0.822863	1	0.159861	0.918707	0	0			0			0			0
NCAN	0	1	-0.0765602	0.9624	0	4.15378	0.0830317	0	1.10698	0.541168	0	0.796279	0.650483	2	1	1.22454	0.292238	1	3.4199	0.0127193	0	0.422793	0.803298	1	0.976806	0.411721
NCBP1	10	6	0.963352	0.0586956	1	0.842375	0.409965	3	1.13605	0.122232	4	1.0548	0.114769	6	7	0.257127	0.650799	0	0.327965	0.831484	3	1.0873	0.129459	2	0.294763	0.71366
NCBP2	1	5	-0.999094	0.251939	0	1.15226	0.510268	0	-0.499239	0.717879	1	-0.1149	0.902075	4	2	0.786823	0.325647	0	0.867466	0.622632	0	0.00642084	0.996791	2	0.969455	0.297241
NCBP3	0	2	-1.11453	0.426803	0	2.34266	0.251929	0	0.168657	0.915464	0	-0.19177	0.900335	0	0			0			0			0
NCCRP1	2	2	0.614503	0.502298	0	1.21013	0.514487	0	-0.142217	0.928711	0	0.183888	0.909503	3	3	0.166248	0.834369	0	0.693065	0.682328	1	0.8797	0.402284	0	-0.516261	0.716463
NCDN	11	4	1.26005	0.019526	0	1.77631	0.348308	3	1.75471	0.0254224	7	1.65079	0.00648201	11	11	0.378589	0.394072	2	1.41601	0.106649	2	0.384499	0.604887	4	0.170704	0.780342
NCK2	2	4	-0.313675	0.703601	0	0.910826	0.60273	1	0.869989	0.400477	1	-0.215069	0.830249	2	3	0.000779919	0.999321	0	1.34129	0.456485	0	0.232748	0.88217	2	0.760938	0.462515
NCKAP1	7	5	0.67974	0.236701	1	-0.441519	0.666	3	1.21126	0.102426	2	0.662904	0.412798	3	5	-0.57403	0.409115	1	0.490364	0.659541	1	0.52498	0.593907	0	-2.26663	0.0576295
NCKIPSD	2	1	0.918957	0.383433	0	4.33213	0.075207	1	1.67379	0.185457	1	1.44158	0.252781	1	0	1.05318	0.489208	0			1	2.53583	0.0882348	0
NCL	5	10	0.119543	0.826729	1	2.14294	0.059256	3	0.939716	0.171327	1	-0.425919	0.61807	4	10	-0.645522	0.266719	0	-0.426756	0.761508	0	-1.22897	0.307858	4	0.124893	0.841939
NCOA1	4	3	0.84802	0.240652	0	2.36154	0.240346	2	1.51733	0.0937579	2	0.994578	0.253987	7	8	0.193715	0.710027	4	1.68467	0.0174866	1	-0.0257847	0.977222	1	-0.629201	0.455924
NCOA2	6	8	0.204605	0.707581	0	0.392394	0.802379	2	0.527124	0.492752	3	0.499304	0.46846	4	7	-0.178977	0.779858	0	-1.06986	0.437145	1	0.236473	0.804007	3	0.554109	0.439355
NCOR1	10	16	0.0684037	0.865271	0	-0.806373	0.553306	3	0.136334	0.821548	5	0.251421	0.621972	13	21	-0.120282	0.737661	0	-1.60938	0.171975	3	0.0421308	0.942582	8	0.254422	0.55913
NCS1	0	1	-0.556155	0.72252	0	1.84911	0.342353	0	0.609127	0.72401	0	0.465131	0.784635	1	3	-0.662131	0.48438	0	0.72518	0.663847	1	0.831558	0.426175	0	-0.91722	0.498401
NCSTN	7	5	0.408804	0.471021	1	1.3947	0.197195	2	0.611284	0.446328	4	0.754326	0.259268	1	3	-0.128281	0.904846	0	1.83835	0.331981	0	0.659956	0.687886	1	0.655898	0.561772
NDFIP1	1	2	-0.559016	0.586417	0	0.480254	0.775232	0	-0.773975	0.589797	1	0.323297	0.75839	2	0	2.05096	0.115944	0			0			2	3.05143	0.0164078
NDFIP2	1	6	-1.17454	0.152965	0	0.860114	0.60496	0	-0.981468	0.443382	1	-0.318018	0.720732	2	2	-0.00621885	0.994756	0	0.613176	0.722745	0	-0.0527444	0.973028	1	0.824044	0.454859
NDN	0	1	-0.039632	0.980611	0	2.38397	0.247612	0	0.839179	0.635014	0	1.40497	0.452244	0	1	-1.60366	0.283457	0	0.0398251	0.980681	0	0.287485	0.864155	0	-0.286216	0.858155
NDST1	1	4	-0.779337	0.394341	0	1.39397	0.444648	1	0.38476	0.699487	0	-0.997158	0.452384	0	2	-1.41724	0.296112	0	0.560893	0.735201	0	0.014956	0.99234	0	-0.458518	0.756552
NDUFA1	0	0			0			0			0			1	0	1.39365	0.353676	0			1	2.81465	0.059655	0
NEBL	0	4	-1.77591	0.149468	0	0.708948	0.670789	0	-0.725019	0.59642	0	-0.857948	0.532049	0	1	-0.542331	0.729376	0	1.61678	0.395637	0	0.738608	0.672348	0	0.40311	0.811717
NEDD4L	10	22	-0.262761	0.488615	0	-0.412349	0.765715	3	-0.0694445	0.904123	3	-0.457495	0.407973	14	17	0.133513	0.714781	0	-0.682798	0.596062	2	-0.0675938	0.920169	9	0.556247	0.197907
NEK6	3	6	-0.398651	0.562728	1	1.24529	0.273702	0	-1.07313	0.394591	1	-0.794853	0.396891	8	7	0.507466	0.329069	1	1.05453	0.328642	1	0.431317	0.647319	5	0.925758	0.131849
NEK9	8	3	1.43372	0.0175888	1	3.20264	0.0135153	4	1.94874	0.0088146	2	1.09156	0.213397	4	3	0.662452	0.368412	0	0.548288	0.742257	1	0.753611	0.475555	1	0.414564	0.682737
NELFB	3	4	0.0970732	0.892995	0	1.18025	0.501195	1	0.385834	0.695022	1	-0.18756	0.842827	1	3	-0.472467	0.627664	0	0.720217	0.668358	0	-0.029059	0.984686	1	0.283611	0.780876
NES	7	14	-0.177344	0.700485	0	-0.69908	0.596508	6	0.889331	0.0841267	1	-1.05756	0.162456	15	14	0.227129	0.544861	0	-1.25995	0.29824	3	0.165161	0.787419	7	0.5363	0.263216
NEURL1	7	7	0.231192	0.662781	1	0.361109	0.732332	1	-0.160461	0.857578	5	0.760812	0.206434	5	8	-0.156581	0.776617	1	0.88713	0.378445	2	0.554573	0.468585	2	-0.0966299	0.893506
NEURL2	5	0	2.97318	0.00571082	0			1	3.01727	0.0445592	2	2.40962	0.0751186	1	3	-0.000247411	0.999807	0	2.24199	0.257815	0	0.1857	0.906366	0	0.124299	0.936839
NEUROD6	2	0	2.14733	0.097854	0			2	3.2745	0.00990149	0			1	0	1.64598	0.269724	0			1	3.00215	0.0451326	0
NEUROG2	0	1	-0.408897	0.796056	0	2.3909	0.243734	0	0.690132	0.691318	0	0.366556	0.827932	1	2	-0.168088	0.873286	1	1.83139	0.18282	0	-0.173651	0.911156	0	-0.501849	0.734284
NF1	23	21	0.316246	0.304042	3	1.01818	0.14949	6	0.442345	0.3508	9	0.167833	0.685652	22	20	0.423611	0.191434	5	1.05449	0.0711568	8	0.986652	0.0294426	8	0.265787	0.547876
NF2	1	1	0.251134	0.831066	1	2.10644	0.314484	0	0.596175	0.729343	0	0.125295	0.93951	0	1	-0.480252	0.760343	0	2.30677	0.257009	0	0.863368	0.625281	0	0.283047	0.86575
NFAT5	3	3	0.365298	0.633349	0	0.981472	0.570265	2	1.23577	0.165668	1	0.334825	0.742396	1	3	0.161668	0.874567	0	1.54882	0.39804	0	0.353828	0.825435	0	-0.294542	0.844728
NFATC1	5	11	-0.517054	0.317773	1	0.193959	0.835687	1	-0.374135	0.654857	3	-0.202336	0.74942	6	5	0.341219	0.57572	1	0.74453	0.499287	1	0.690102	0.487443	4	0.581993	0.42127
NFIA	8	4	0.907474	0.118752	0	0.925648	0.586091	3	1.3054	0.0865145	4	1.08814	0.138375	3	9	-0.613772	0.313372	0	-0.261476	0.854004	2	0.43255	0.563876	1	-0.580747	0.485378
NFIB	4	7	-0.0648213	0.915212	1	1.26895	0.262277	0	-1.00683	0.425698	1	-0.247722	0.779929	3	10	-0.775795	0.194197	1	0.515783	0.597795	0	-1.2336	0.304657	2	-0.123773	0.860921
NFIC	4	7	-0.0254953	0.966801	0	0.126637	0.934758	2	0.473157	0.544837	2	0.331182	0.663122	3	4	0.219048	0.765485	0	-0.239091	0.879404	0	-0.491869	0.730597	2	0.628605	0.447509
NFIX	3	7	-0.328433	0.60688	0	0.883517	0.593605	1	-0.0931899	0.916463	1	-0.37584	0.662748	3	11	-0.72757	0.213305	0	-1.20058	0.387877	1	-0.186449	0.827027	1	-0.722211	0.37053
NFKB1	2	9	-0.928782	0.188391	1	-0.285589	0.788204	0	-1.1491	0.358961	0	-1.52673	0.200234	5	3	0.951972	0.160691	0	1.2131	0.492403	3	1.85314	0.0226169	1	0.547033	0.592971
NFKB2	2	6	-0.70445	0.343792	1	0.60567	0.680337	0	-0.789189	0.550691	1	-0.38257	0.679416	7	4	0.494091	0.410575	0	-0.42975	0.766878	0	-0.634302	0.643855	5	1.12879	0.0967647
NFKBID	3	4	0.142702	0.846631	1	1.31618	0.560094	0	-0.514827	0.712684	2	0.744848	0.374526	2	2	0.044072	0.960882	0	0.803091	0.638673	0	-0.00148116	0.999238	0	-0.561715	0.700355
NFKBIL1	0	1	1.65073	0.388039	0	4.26533	0.0789981	0	2.78516	0.191623	0	2.49235	0.230165	1	0	1.64027	0.271489	0			1	3.09471	0.0393981	0
NFYA	2	3	0.395788	0.659994	0	0.599189	0.72833	0	-0.225126	0.879415	1	0.310596	0.768212	0	2	-0.825368	0.561716	0	2.16912	0.271608	0	0.458686	0.779664	0	0.0233346	0.988022
NFYB	1	0	1.05075	0.49013	1	3.02588	0.0439163	0			0			3	1	1.22671	0.192929	1	2.35657	0.103168	0	1.1484	0.527528	1	1.27509	0.294888
NFYC	2	5	-0.0912816	0.911194	0	-0.297347	0.853979	0	-0.550015	0.700394	1	0.444256	0.656998	4	3	1.17755	0.181884	1	2.05893	0.154735	1	1.79622	0.157383	2	1.94404	0.134857
NGEF	1	1	1.26038	0.379464	0	3.58299	0.117258	1	2.14429	0.135001	0	2.30339	0.257906	2	1	0.382427	0.71362	0	0.940388	0.597811	0	0.224892	0.892644	1	0.276736	0.823499
NHLH1	0	1	-1.24777	0.408908	0	1.5716	0.408107	0	1.04883	0.560779	0	-0.354414	0.823696	1	2	0.429949	0.685995	1	3.22344	0.0137733	0	0.833082	0.62495	0	0.277499	0.862308
NHLH2	2	2	0.303502	0.73698	0	1.75938	0.358949	1	1.0391	0.347695	0	-0.516589	0.727233	0	5	-1.53454	0.208577	0	0.744984	0.652501	0	-0.122894	0.933186	0	-0.644914	0.637279
NIPBL	13	28	-0.237521	0.48148	2	0.869754	0.250957	2	-0.805587	0.177538	8	0.153892	0.708533	13	24	-0.110162	0.750846	1	0.20797	0.813483	2	-0.435987	0.490953	4	-0.234351	0.642925
NIPSNAP1	1	0	1.57005	0.293285	0			0			1	2.37293	0.109692	0	0			0			0			0
NKAP	2	0	2.36307	0.0689025	0			1	2.78882	0.0615516	1	3.17126	0.0351959	0	0			0			0			0
NKX2-2	0	1	-0.0212652	0.989593	0	3.80764	0.101369	0	1.05798	0.556917	0	0.662693	0.702265	0	0			0			0			0
NLGN2	14	28	-0.283703	0.387176	1	-0.0825198	0.925078	8	0.535585	0.20015	4	-0.790926	0.105577	14	16	0.300104	0.432042	2	0.789437	0.336717	2	0.173529	0.804769	5	0.124081	0.814171
NLGN3	5	8	-0.0225696	0.96452	0	-0.250659	0.867022	3	0.498888	0.403081	1	-0.177045	0.813545	3	6	-0.394177	0.54961	1	0.112626	0.9114	0	-0.975285	0.448785	0	-1.32106	0.278621
NLGN4X	28	39	0.287748	0.262836	4	1.12512	0.0563101	4	-0.382087	0.425139	15	0.513167	0.114865	9	15	-0.22935	0.597237	1	-0.0266001	0.976735	2	-0.0295669	0.965994	4	-0.279415	0.625912
NLK	1	5	-1.05838	0.222945	0	1.07454	0.533803	0	-0.808935	0.548375	1	-0.275586	0.771181	2	3	0.227762	0.789454	0	-0.0629248	0.969286	0	-0.241344	0.872438	0	-0.624665	0.657239
NMNAT2	5	10	-0.362257	0.490293	0	-0.991523	0.468298	1	-0.416487	0.620629	2	-0.217467	0.757434	2	5	-0.531749	0.478841	0	0.15555	0.918865	1	0.412199	0.669497	0	-1.13816	0.368558
NMT1	4	6	0.0893695	0.886563	0	0.674287	0.677945	2	0.698568	0.380485	1	-0.155769	0.86421	5	2	1.07766	0.141717	0	0.672448	0.698121	1	1.24922	0.266648	3	1.50595	0.0720144
NNAT	0	1	-0.915266	0.550434	0	1.55015	0.412447	0	0.217721	0.895925	0	0.112175	0.945768	0	0			0			0			0
NOA1	2	5	-0.227871	0.777918	1	1.84301	0.109439	0	-0.74596	0.58802	1	0.137883	0.888896	2	2	0.366501	0.715261	1	0.885092	0.452499	0	0.134269	0.935407	0	-0.392912	0.805726
NOG	2	7	-0.765831	0.278393	0	0.400846	0.799999	0	-1.21711	0.325247	2	0.0243315	0.973802	3	3	0.485077	0.530538	1	1.46858	0.1989	0	0.0365104	0.98089	1	0.525402	0.610082
NOL4	4	16	-0.96331	0.054386	0	-0.804992	0.551792	2	-0.188199	0.778928	1	-1.25703	0.0864275	9	15	-0.0120504	0.977708	0	-0.616304	0.641015	2	0.155839	0.824537	3	-0.0212148	0.971741
NOL4L	2	1	0.375264	0.713751	1	2.18208	0.100534	0	-0.0523868	0.974325	1	0.766263	0.542873	1	0	0.757475	0.624314	0			0			1	1.6323	0.274095
NOM1	3	8	-0.443032	0.498523	0	0.140196	0.929304	1	0.174402	0.853561	1	-0.562058	0.525575	5	2	1.07703	0.19413	1	2.37975	0.0839781	1	1.75203	0.150611	2	1.04389	0.345491
NONO	0	3	-1.72966	0.165537	0	0.414456	0.796135	0	-0.624827	0.657085	0	-0.68364	0.62349	1	0	1.08584	0.474999	0			0			1	1.92922	0.193876
NOS1	5	6	1.01218	0.133168	1	2.155	0.177794	1	1.18605	0.272533	3	1.5227	0.0707061	8	5	1.1728	0.0514495	0	0.834952	0.623022	2	1.46801	0.0958323	4	1.34003	0.0789458
NOS1AP	7	6	0.93891	0.0943972	0	1.32959	0.451514	4	1.47602	0.030441	2	0.964258	0.246889	8	6	0.770518	0.151657	3	2.15487	0.0109875	2	0.972987	0.233911	2	0.646811	0.425545
NOS2	1	9	-1.53414	0.0420906	0	-0.0920759	0.951225	0	-1.43097	0.22008	1	-0.756055	0.356712	1	1	0.604835	0.607556	0	2.61338	0.211996	1	2.07467	0.100011	0	0.480701	0.777906
NOSIP	1	0	1.11425	0.463079	0			0			1	2.28049	0.124363	0	2	-1.03262	0.45935	0	1.64089	0.37922	0	0.308728	0.847552	0	-0.278758	0.852877
NOTCH1	9	14	-0.0700428	0.870915	3	0.572111	0.432111	1	-0.63708	0.429478	4	0.0756331	0.893163	6	10	0.189101	0.721001	0	0.27668	0.856486	2	0.80555	0.303201	3	0.36455	0.590884
NOTCH2	1	2	0.0659465	0.954607	0	3.04714	0.160971	0	1.54128	0.407844	1	0.767724	0.511255	0	0			0			0			0
NOTCH3	4	17	-0.89033	0.0834003	0	-0.0859258	0.952417	1	-0.619521	0.429975	2	-0.774531	0.244602	5	4	1.07307	0.130508	3	3.03253	0.00213688	1	1.05696	0.325013	0	-0.257295	0.863616
NOTCH4	2	1	1.03596	0.306741	1	2.89394	0.044258	1	1.73473	0.157643	0	0.131196	0.936698	1	1	0.25442	0.828605	0	2.01117	0.309236	0	0.840024	0.633832	1	1.227	0.30313
NOVA1	1	0	1.54324	0.301978	0			0			0			0	0			0			0			0
NOXA1	1	0	1.07004	0.481828	0			0			1	1.93497	0.192637	0	0			0			0			0
NPAS1	0	2	-0.941625	0.503229	0	2.06315	0.29092	0	0.251881	0.874435	0	-0.120173	0.937464	1	0	1.23018	0.41568	1	4.56818	0.00415769	0			0
NPAS2	3	6	0.0610285	0.931765	0	0.579502	0.735659	1	0.351561	0.720578	2	0.594741	0.467691	5	6	0.360667	0.547419	0	-0.0429862	0.97726	2	0.711438	0.370815	2	0.578093	0.467682
NPAS3	6	10	0.273794	0.618599	2	1.77002	0.0854518	1	0.0433758	0.961782	2	0.396013	0.60943	5	11	-0.380719	0.478533	0	-0.544707	0.687283	0	-1.23305	0.302855	3	-0.130969	0.838314
NPAS4	0	0			0			0			0			1	0	1.24885	0.408142	0			0			1	2.10239	0.15645
NPEPPS	12	13	0.318833	0.428299	1	0.903672	0.356985	4	0.515288	0.371923	6	0.366171	0.460604	14	14	0.752105	0.0600495	2	1.23083	0.162142	3	0.765624	0.247204	7	0.986254	0.051954
NPFFR1	3	10	-0.777286	0.196276	0	-0.551171	0.719361	1	-0.0945092	0.913787	1	-0.936004	0.255779	3	7	-0.112944	0.864025	0	-0.027743	0.985425	1	0.315013	0.737355	1	0.0215333	0.981082
NPHS1	1	5	-0.806994	0.352734	0	1.0532	0.537285	0	-0.750133	0.574628	1	-0.00677492	0.994191	0	0			0			0			0
NPLOC4	5	12	-0.190526	0.716294	0	0.096338	0.948361	1	-0.322912	0.701559	3	0.170215	0.789708	7	12	-0.0116446	0.980286	1	0.799132	0.424579	3	0.610457	0.345867	0	-1.81192	0.0916944
NPM1	2	1	0.971654	0.337892	0	2.0891	0.294559	1	1.61134	0.183948	1	1.38713	0.247856	0	4	-2.15238	0.080626	0	-0.526538	0.736636	0	-0.758766	0.588584	0	-1.22054	0.356271
NPR1	3	4	0.395326	0.609393	0	1.41014	0.43176	0	-0.619354	0.654811	0	-0.765888	0.582294	5	4	0.791592	0.255386	0	0.68654	0.680386	1	0.966102	0.363182	3	1.24646	0.131329
NPR2	4	5	0.331795	0.614438	1	1.03546	0.397636	0	-0.515233	0.709517	1	0.245773	0.795494	1	2	-0.078401	0.939446	0	1.32675	0.469332	1	1.27357	0.254192	0	-0.370807	0.803979
NPTN	3	3	0.454719	0.557791	0	0.0689442	0.966106	1	0.813698	0.438351	0	-0.444186	0.756502	2	5	-0.564041	0.464083	1	0.762114	0.470977	1	0.354937	0.71441	0	-1.14681	0.376516
NPY	0	1	-0.701546	0.651207	0	2.93666	0.173367	0	0.563468	0.742911	0	-0.0834668	0.958973	0	0			0			0			0
NPY1R	1	3	-0.517159	0.587822	0	-0.26676	0.866445	0	-0.234545	0.87425	1	0.562081	0.583681	0	0			0			0			0
NR1D1	10	7	0.745889	0.139569	1	0.863977	0.420415	3	1.09973	0.135127	6	1.0677	0.0776481	6	14	-0.532147	0.259186	1	0.476416	0.619023	1	-0.461411	0.57122	3	-0.365297	0.544139
NR2C1	0	1	-1.07436	0.479901	0	1.25828	0.493555	0	0.113576	0.945101	0	-0.0283638	0.986114	4	2	1.26465	0.157615	1	2.09961	0.14908	2	2.33951	0.0271392	1	0.437126	0.732106
NR2C2	4	3	0.92853	0.200259	0	1.54388	0.40589	3	1.80466	0.0266968	1	0.643265	0.532259	5	2	0.952534	0.198417	0	1.41107	0.441295	1	1.24065	0.266885	3	1.26095	0.135348
NR2E1	3	3	0.739423	0.373035	0	-0.0369566	0.981432	0	0.264675	0.86735	2	1.32809	0.179975	3	4	-0.262915	0.721553	0	0.223928	0.888574	1	0.324259	0.743225	1	0.0561496	0.953838
NR2F2	1	6	-0.880237	0.307813	0	0.614091	0.707393	0	-0.779274	0.558045	1	-0.0462105	0.9603	5	5	0.671437	0.287192	0	0.917715	0.586531	2	1.46665	0.0918064	2	0.567159	0.502859
NR2F6	14	19	0.147221	0.685326	1	0.304739	0.748274	5	0.52401	0.310881	5	-0.15264	0.765267	9	9	0.174418	0.71977	1	0.416615	0.672977	3	0.590128	0.379253	3	-0.278067	0.666703
NR3C1	5	6	0.194082	0.745852	0	0.77756	0.63755	2	0.576083	0.46906	3	0.484818	0.489583	1	3	-0.790974	0.407333	0	0.400375	0.804123	0	-0.290599	0.845408	1	-0.159488	0.873578
NR3C2	2	2	0.3118	0.733335	0	2.0983	0.284072	0	-0.0238936	0.987667	2	1.15718	0.215558	1	4	-0.487345	0.604839	0	0.162495	0.922021	0	-0.0337433	0.981976	1	0.608488	0.555919
NR4A2	1	1	0.475858	0.683821	0	2.19531	0.275565	0	0.605818	0.725351	0	0.484193	0.776402	1	0	1.73622	0.243589	0			0			1	2.31953	0.117966
NR5A1	0	1	-2.14319	0.148898	0	0.747493	0.670493	0	-0.21958	0.891533	0	-1.94033	0.191948	0	2	-1.57443	0.269289	0	0.0637992	0.96918	0	-0.146793	0.925858	0	-0.523745	0.728893
NR6A1	3	4	0.588989	0.435299	0	1.50489	0.412723	2	1.42972	0.107219	1	0.673209	0.513947	2	7	-0.911297	0.219847	0	0.530169	0.740397	1	0.397396	0.676823	0	-1.65017	0.178748
NRARP	0	3	-1.11964	0.402205	0	1.51025	0.416283	0	-0.0483242	0.974407	0	-0.27041	0.855964	2	1	0.779848	0.449964	1	1.86452	0.265536	0	0.794602	0.650902	1	1.51945	0.209438
NRAS	0	2	-1.4246	0.305034	0	-0.644799	0.681342	0	-0.298166	0.847121	0	-0.283959	0.850114	0	0			0			0			0
NRBP1	4	3	0.965767	0.1954	0	0.589532	0.720813	1	0.578582	0.576037	3	1.55506	0.0617656	1	0	2.87184	0.0549481	0			0			1	4.32508	0.00610112
NRF1	2	5	-0.221388	0.771134	0	1.19638	0.492347	0	-0.770578	0.56359	2	0.61243	0.448099	3	7	-0.47925	0.475564	0	-0.3909	0.791646	1	0.338152	0.717818	1	-0.960419	0.304894
NRG2	7	11	-0.12871	0.790841	1	1.46077	0.165497	1	-0.242138	0.77969	3	-0.436084	0.48569	9	11	-0.0137764	0.976329	0	-1.08179	0.395963	2	0.29727	0.683813	5	0.273531	0.633553
NRK	2	6	-0.657011	0.376459	0	0.709535	0.664722	0	-0.809382	0.541427	2	0.0501716	0.949812	2	3	0.0737862	0.929808	0	0.753098	0.653362	0	-0.280384	0.848495	1	0.323528	0.747085
NRL	0	2	-1.58752	0.24527	0	-0.30617	0.847502	0	0.0454864	0.976935	0	-0.346443	0.819379	0	1	0.0899543	0.956556	0	1.75446	0.367213	0	1.24461	0.499884	0	1.0862	0.549433
NRP2	2	3	0.305327	0.722234	0	1.37976	0.452704	2	1.46183	0.106926	0	-0.42804	0.770576	1	1	-0.173179	0.893676	0	2.34738	0.250484	0	0.983837	0.582229	1	0.466017	0.726599
NRXN1	2	3	0.132981	0.876626	0	1.70923	0.364659	1	0.826927	0.431636	1	0.510173	0.623861	3	1	0.852033	0.381703	1	3.38885	0.0130951	2	2.19482	0.034663	0	-0.0871349	0.957155
NRXN2	7	15	-0.167365	0.709154	0	-0.828021	0.569266	0	-1.70986	0.114948	5	0.41532	0.42741	11	8	0.670939	0.155318	0	0.244071	0.873117	1	0.249939	0.786054	7	1.11143	0.0444625
NRXN3	0	2	-0.977726	0.493116	0	2.30261	0.257241	0	0.192954	0.904058	0	-0.235466	0.876786	1	5	-0.664726	0.452828	0	0.763398	0.642618	0	-0.523299	0.705647	0	-0.780448	0.55644
NSA2	2	1	1.00379	0.32348	0	2.63026	0.210085	0	0.800741	0.648598	1	1.42162	0.239405	2	0	2.59452	0.0565822	1	2.84942	0.0568559	0			1	3.21888	0.0327774
NSD1	3	6	-0.119061	0.861596	0	0.587544	0.72381	2	0.877138	0.280376	0	-1.20599	0.342055	5	3	0.762645	0.265532	0	-0.0259733	0.986819	1	0.874202	0.403063	2	0.632265	0.491484
NSD2	8	22	-0.440598	0.276292	0	-0.849404	0.509093	6	0.478627	0.316912	1	-1.27659	0.0752593	7	11	-0.198697	0.690976	0	-1.60783	0.208345	1	-0.160803	0.853112	5	0.430173	0.463716
NSD3	5	7	0.196833	0.741337	0	-1.38405	0.325642	2	0.649096	0.416914	2	0.493041	0.531954	5	7	-0.130327	0.823178	0	-0.208231	0.886481	1	0.0870088	0.924189	1	-0.548906	0.523773
NSF	4	7	0.251983	0.690294	1	1.01335	0.371238	2	0.748737	0.352786	1	0.135363	0.884209	6	5	0.688194	0.246513	1	1.4887	0.181111	1	0.491026	0.617379	3	1.14456	0.123065
NSMCE4A	3	5	-0.163952	0.814284	0	2.17814	0.265041	0	-0.406211	0.772732	1	-0.145067	0.880177	1	1	0.495024	0.67028	0	2.50193	0.229306	1	1.87015	0.128934	0	0.630529	0.715887
NSMF	0	1	-0.255899	0.872972	0	3.72801	0.10654	0	0.848892	0.630635	0	0.313715	0.851789	1	1	0.382508	0.745401	0	2.01299	0.308946	1	1.73015	0.159307	0	0.440571	0.795299
NSUN2	3	1	1.20694	0.196016	0	1.64354	0.389272	0	0.46481	0.784796	3	2.01263	0.0326898	1	1	-0.435783	0.71249	0	0.437739	0.796816	0	0.183466	0.912044	0	-0.277778	0.862072
NSUN5	6	8	0.329364	0.544041	1	1.64051	0.138889	1	0.0876742	0.923123	4	0.816733	0.201881	4	6	0.152344	0.809652	0	0.145863	0.925413	3	1.26337	0.0848984	1	-0.0768514	0.933058
NTF3	6	12	-0.0215195	0.96518	1	0.973375	0.36499	2	0.22189	0.757362	3	0.246503	0.694392	3	4	0.681077	0.356776	0	1.19956	0.495301	0	-7.82331e-05	0.999958	2	1.10036	0.199532
NTM	0	2	-1.83195	0.184453	0	-0.991483	0.526995	0	-1.02366	0.493285	0	-0.371626	0.805994	1	4	-1.00639	0.285735	0	0.844305	0.615808	0	-0.145226	0.921163	0	-1.73438	0.213953
NTNG1	0	0			0			0			0			0	1	-1.00127	0.512505	0	1.43515	0.444355	0	1.10266	0.543614	0	-0.564307	0.719065
NTNG2	6	14	-0.215613	0.66345	0	-0.304297	0.833949	3	0.360226	0.571913	2	-0.248236	0.723186	11	19	-0.130143	0.740149	0	-1.20021	0.3225	1	-0.719137	0.356685	8	0.374859	0.406461
NTRK2	3	8	-0.353685	0.578534	0	-0.421582	0.780862	2	0.37104	0.624544	1	-0.304988	0.724644	4	8	-0.139819	0.813402	1	1.1193	0.306143	0	-0.858785	0.505633	2	0.071088	0.923086
NTSR2	4	6	0.365309	0.573204	0	1.35227	0.44358	2	1.05734	0.200712	2	0.745773	0.362338	1	4	-0.686566	0.448909	0	-1.03109	0.507196	1	0.66886	0.506505	0	-0.519673	0.709573
NUCKS1	0	1	-0.25263	0.874603	0	2.88019	0.179681	0	0.811178	0.644657	0	0.516328	0.76273	0	3	-2.5655	0.0497424	0	-0.0713293	0.963147	0	-0.534034	0.712437	0	-1.759	0.192867
NUDT11	2	4	-0.217711	0.792856	0	1.32952	0.45689	1	0.748041	0.470745	1	0.170616	0.866066	0	4	-1.78895	0.136307	0	0.380897	0.809566	0	-0.416653	0.768462	0	-0.94747	0.475622
NUDT21	1	2	0.0721257	0.944611	0	1.98541	0.305907	0	0.0683046	0.96512	1	1.00651	0.358073	3	9	-0.327162	0.598658	0	0.206108	0.891264	1	0.301733	0.741544	2	0.0272791	0.970582
NUDT3	0	0			0			0			0			0	4	-1.6838	0.175789	0	0.729564	0.658198	0	-0.271489	0.852699	0	-0.602652	0.666764
NUDT4	4	1	1.81102	0.0389175	0	2.81203	0.187316	2	2.33363	0.0279942	2	1.94511	0.0610082	1	0	0.974009	0.524016	0			1	2.38163	0.108804	0
NUMB	6	5	0.629891	0.286262	1	0.987853	0.374951	2	0.912675	0.26889	1	-0.174164	0.850041	3	3	0.195277	0.820088	0	0.425012	0.799323	1	1.21771	0.26657	2	0.231927	0.820327
NUMBL	10	13	0.156401	0.715735	1	0.223355	0.831199	1	-0.605707	0.456793	6	0.520597	0.313726	9	13	0.199667	0.654836	2	1.33755	0.108202	1	-0.235403	0.780965	2	-0.111453	0.873178
NUS1	8	13	0.18231	0.693153	1	1.22102	0.265926	3	0.650269	0.31821	3	0.336626	0.596989	8	9	0.543132	0.290743	2	1.38347	0.126076	0	-0.816023	0.533269	2	0.294244	0.728199
NUTF2	1	0	1.12375	0.458978	0			0			1	2.04436	0.168247	0	0			0			0			0
NXF1	1	3	-0.444091	0.641504	0	1.6099	0.382738	1	0.748872	0.470045	0	-0.574663	0.68362	0	1	-1.35835	0.366318	0	0.265678	0.873775	0	0.0941231	0.954429	0	-0.371679	0.814817
NXN	0	1	-0.643793	0.679317	0	2.15469	0.282754	0	0.372465	0.825334	0	0.270015	0.871714	0	0			0			0			0
NXPH2	0	0			0			0			0			1	2	-0.0240527	0.982281	0	1.25541	0.492192	1	1.31185	0.252523	0	-0.332723	0.834611
NXPH4	7	8	0.646902	0.226347	3	2.60556	0.00131033	0	-0.975814	0.446877	3	0.652449	0.358917	5	9	0.222191	0.687479	1	1.35017	0.207795	1	0.29155	0.750696	2	0.19016	0.79504
NXT1	3	2	0.883673	0.353885	1	2.77598	0.0452718	0	-0.188177	0.905695	1	0.207185	0.873543	1	2	0.498081	0.658593	0	2.12546	0.284721	0	0.925421	0.594524	1	1.73447	0.173553
NYAP1	0	4	-1.72434	0.171752	0	1.51466	0.409435	0	-0.0374648	0.980006	0	-0.906243	0.517621	0	1	-0.144635	0.928824	0	2.08808	0.297702	0	1.07636	0.552841	0	0.856972	0.629089
OBP2B	6	7	0.391285	0.483581	0	-0.445328	0.777577	2	0.722937	0.358946	2	0.380719	0.623271	2	4	0.0628543	0.938712	2	2.5278	0.0103484	0	0.0183869	0.990264	0	-0.444282	0.754353
OBSCN	18	22	0.286009	0.384914	0	-1.05991	0.424375	4	0.124631	0.81429	11	0.719482	0.0718657	16	23	0.228332	0.503142	4	1.3406	0.0359753	7	0.895063	0.0549213	3	-0.344816	0.540808
OBSL1	1	2	0.122092	0.907931	0	3.20155	0.147359	0	0.4365	0.78901	1	0.901915	0.431652	2	4	-0.623588	0.440277	0	0.960074	0.57317	0	-0.496229	0.723678	1	-0.525914	0.606467
OCLN	8	8	0.665474	0.211505	0	-0.164193	0.91564	1	0.0722702	0.937851	5	1.09092	0.0860922	6	15	-0.229242	0.639682	0	-0.447789	0.740068	3	0.676598	0.296229	3	0.0551807	0.930664
OCM	1	6	-1.13564	0.176426	0	-0.424973	0.783202	1	0.035744	0.969539	0	-1.22734	0.323283	2	12	-1.09478	0.0806443	0	0.121341	0.934444	0	-1.34293	0.248928	2	-0.135477	0.843502
OCM2	7	8	0.445291	0.396382	0	0.72437	0.656799	3	1.00967	0.1536	3	0.627384	0.357808	8	5	0.662596	0.228175	0	0.369372	0.814069	2	1.01635	0.220773	4	0.769615	0.268165
OCRL	5	7	0.128272	0.824285	0	0.468117	0.765261	1	-0.100394	0.910633	3	0.394828	0.566727	1	5	-0.61732	0.497715	0	0.991512	0.559213	0	-0.115932	0.936883	0	-0.700705	0.605791
OGA	3	4	0.236457	0.757475	0	1.30733	0.466449	0	-0.482735	0.735898	3	0.942252	0.234485	0	2	-0.809182	0.570553	0	1.77038	0.352871	0	0.505347	0.758655	0	0.0398544	0.97958
OGDH	13	19	0.183375	0.618925	2	1.18632	0.137665	3	-0.00704496	0.990429	4	-0.101107	0.85142	14	25	-0.159252	0.63725	4	0.982408	0.095054	3	-0.0721231	0.899417	5	-0.309301	0.514956
OGFOD3	2	2	0.43897	0.633017	1	2.65799	0.155967	0	0.37621	0.81616	1	1.05051	0.344686	0	1	-0.362936	0.819151	0	2.59101	0.214936	0	1.11879	0.536902	0	0.331957	0.843471
OGT	2	3	0.059722	0.942862	0	1.29537	0.466485	2	1.21286	0.169146	0	-0.727556	0.599373	0	0			0			0			0
OLFM1	11	10	0.596987	0.177736	0	-0.152487	0.918042	2	0.272717	0.709322	3	0.240252	0.717171	16	14	0.400988	0.286792	2	0.973135	0.242377	3	0.349144	0.581712	7	0.368261	0.445979
OLFM2	5	4	0.659341	0.30541	0	-0.519982	0.729871	1	0.590813	0.56269	2	0.78021	0.352792	2	3	0.289684	0.733837	1	1.72014	0.15337	1	1.20172	0.269535	0	-0.605363	0.671587
OLIG1	1	4	-0.732844	0.429702	0	2.2174	0.260322	0	-0.0365086	0.980488	1	-0.167601	0.869459	5	2	0.67019	0.379454	1	2.65007	0.0458279	1	1.15995	0.296872	3	1.11698	0.250048
OLIG3	0	4	-1.99851	0.0938691	0	0.0954111	0.953344	0	-0.793958	0.558451	0	-1.09901	0.40046	0	1	1.15168	0.526882	0	2.37549	0.248264	0	2.11478	0.29104	0	2.58797	0.216465
ONECUT1	2	0	1.99693	0.126212	0			2	3.0871	0.0152258	0			0	1	-0.665854	0.668513	0	1.78033	0.357249	0	0.784619	0.654628	0	0.172473	0.91713
ONECUT2	0	1	-0.59075	0.705374	0	2.14607	0.284158	0	0.410894	0.808281	0	0.381776	0.821152	1	1	-0.0380402	0.975119	0	2.41843	0.239657	0	0.71136	0.683087	1	0.517748	0.682029
OPA3	1	0	1.08558	0.475205	0			0			1	2.00791	0.176178	0	0			0			0			0
OPCML	2	5	0.295697	0.727372	0	2.24769	0.25515	0	0.19115	0.901096	1	0.78796	0.456454	0	2	-0.658824	0.673444	0	2.50394	0.224869	0	0.838705	0.634664	0	-0.0080514	0.996042
OPHN1	1	7	-1.05878	0.225083	1	1.6214	0.14573	0	-0.636188	0.636492	0	-1.64933	0.180922	4	4	0.590105	0.437136	1	1.26909	0.278628	0	-0.091099	0.95228	3	1.49092	0.082701
OPLAH	5	9	-0.359369	0.510394	0	-0.312242	0.844879	2	0.630012	0.427265	2	-0.526154	0.458509	1	6	-1.26167	0.138782	0	-1.40846	0.319762	0	-0.967774	0.460477	1	-0.159283	0.86193
OPN1LW	3	1	1.30385	0.171989	0	2.73609	0.196417	2	2.01477	0.0608136	1	1.438	0.232291	1	2	-0.0617139	0.953124	0	0.554476	0.744594	0	0.155296	0.92227	0	-0.10399	0.946511
OPN5	0	0			0			0			0			1	0	0.980728	0.52094	0			0			1	1.80069	0.226129
OPRD1	1	2	-0.278335	0.785833	0	1.76329	0.351015	0	-0.142299	0.925883	1	0.497127	0.639918	1	10	-1.71619	0.0224139	0	-0.510903	0.716302	1	-0.137081	0.875143	0	-2.22435	0.0465379
OR11H12	65	51	0.713435	0.000122044	6	0.478702	0.271574	21	0.835379	0.0015615	26	0.669007	0.00792274	38	55	-0.264425	0.198334	2	-0.976094	0.0565259	7	-0.299337	0.400281	18	-0.0361453	0.893016
OR2T33	5	25	-1.03812	0.0180815	1	0.470403	0.60715	0	-2.16498	0.0260206	3	-0.571792	0.291861	6	16	-0.384442	0.418965	1	0.201905	0.827103	2	0.178666	0.800654	3	-0.0609187	0.919833
OR2T35	16	15	0.566391	0.131872	0	0.484177	0.755785	4	0.788152	0.188397	5	0.264787	0.62795	10	14	0.0352245	0.937297	0	-0.916367	0.475169	3	0.459299	0.476578	4	-0.107318	0.857486
OR51A2	3	12	-0.630698	0.284697	0	-0.593061	0.684337	1	-0.351768	0.675167	1	-0.593234	0.465675	1	5	-0.38841	0.677749	0	0.953555	0.573387	0	-0.0378275	0.979716	1	0.534385	0.596574
OR6B2	0	2	-1.47513	0.293592	0	1.8721	0.328547	0	0.553562	0.739054	0	-0.976393	0.516013	1	1	0.327771	0.786133	0	2.12772	0.287402	0	0.991698	0.579451	1	0.885372	0.501642
OR6B3	3	3	0.706814	0.417081	0	2.10679	0.288198	1	1.34023	0.24141	2	1.22981	0.24645	3	4	0.476649	0.544872	2	2.32308	0.0223665	0	0.0193319	0.989862	1	0.425209	0.674036
ORAI2	0	2	-1.10288	0.433365	0	1.89123	0.334505	0	0.0298706	0.984746	0	-0.147858	0.923117	4	4	-0.0147416	0.983453	0	-0.400517	0.799414	1	0.418935	0.679641	1	-0.0321365	0.973405
ORM1	8	8	0.84837	0.0946726	0	0.0238617	0.987807	2	0.707749	0.365036	2	0.469597	0.542991	6	5	0.364067	0.532909	0	0.522233	0.742744	1	0.367412	0.700881	4	0.769083	0.246872
ORM2	11	8	1.22327	0.0108629	1	1.29778	0.231714	4	1.33506	0.0423591	4	1.41543	0.0367531	3	10	-0.412205	0.510532	1	1.16313	0.256301	1	0.160319	0.860139	0	-1.51596	0.195709
ORMDL3	1	1	0.147343	0.898621	0	1.14927	0.531335	0	0.139168	0.933249	1	1.14306	0.338752	0	1	-0.61688	0.692551	0	2.07468	0.297302	0	0.842269	0.633084	0	0.15705	0.924435
OSBP	8	10	0.326674	0.490431	0	0.549558	0.727284	6	1.2544	0.0207856	2	0.00476893	0.994679	6	16	-0.331896	0.479515	3	1.24048	0.0879929	0	-1.39835	0.221487	1	-0.919426	0.231393
OSBP2	1	6	-1.18339	0.151071	0	0.692731	0.670774	0	-1.0767	0.394027	0	-1.39754	0.245993	1	2	0.145622	0.896504	0	0.839338	0.632176	0	-0.0093672	0.995322	1	0.842393	0.458737
OSBPL1A	0	2	-1.42903	0.293378	0	-0.120752	0.940475	0	-0.304728	0.83937	0	-0.304732	0.83923	1	2	-0.364711	0.724932	0	1.02573	0.556032	0	-0.212178	0.888673	1	0.577272	0.597431
OSBPL2	1	0	1.82858	0.218609	0			0			1	2.67225	0.0725921	0	0			0			0			0
OSBPL8	3	0	2.07113	0.0926252	1	0.94181	0.540843	1	2.65182	0.0747924	1	2.2973	0.121604	1	3	-0.79123	0.446516	0	-0.0692371	0.966328	0	-0.180439	0.90713	1	-0.048037	0.966117
OSBPL9	4	3	0.928186	0.220529	0	2.6087	0.204707	3	2.00127	0.0151907	1	0.309334	0.819797	2	5	-0.0504327	0.949065	1	1.99731	0.0844722	0	-0.0382996	0.97941	0	-0.824825	0.541142
OSCP1	0	0			0			0			0			2	7	-0.653922	0.350949	0	-0.253649	0.862414	1	0.223101	0.808839	1	-0.336752	0.696981
OSGEP	3	3	0.763971	0.342411	0	1.77577	0.346854	1	1.14283	0.294231	1	0.890935	0.410112	2	3	0.0668243	0.938853	1	1.85667	0.204273	0	0.103831	0.9465	1	0.521619	0.621471
OSR1	1	3	-0.124473	0.900379	0	1.55036	0.400295	1	0.935633	0.379316	0	-0.31829	0.830496	3	2	0.762595	0.379525	0	0.958505	0.581714	0	0.0394081	0.979815	3	1.49649	0.096301
OSR2	1	0	1.21139	0.422973	0			0			0			0	0			0			0			0
OTOA	0	1	-1.01129	0.507336	0	1.36672	0.461859	0	0.117567	0.943195	0	-0.118821	0.941447	0	0			0			0			0
OTOP1	1	1	1.52031	0.23564	0	3.76479	0.105065	0	2.16796	0.280779	0	2.11177	0.290911	0	0			0			0			0
OTP	2	1	1.03875	0.314154	0	1.6602	0.38644	2	2.19157	0.0365109	0	-0.00783734	0.996174	4	5	0.532922	0.436535	1	1.9696	0.0865716	1	1.08001	0.301493	1	0.539092	0.595725
OTUB1	1	5	-1.01008	0.237249	0	0.193782	0.899207	1	0.101892	0.913426	0	-1.25091	0.315856	9	6	0.691053	0.184633	1	0.735385	0.476261	2	0.681562	0.395727	3	0.498071	0.474849
OTUD5	2	4	-0.0485635	0.952116	0	1.50434	0.406097	0	-0.524446	0.709531	2	0.75063	0.371496	1	2	-0.152666	0.882045	0	1.1753	0.513347	1	1.20415	0.280779	0	-0.554447	0.704178
OTUD6A	2	1	1.07054	0.300882	0	2.91341	0.1762	1	1.645	0.186355	1	1.6328	0.182952	0	0			0			0			0
OTULIN	4	3	0.648328	0.370721	0	1.13213	0.519866	2	1.19691	0.175495	2	0.983007	0.276899	4	5	0.204201	0.755289	0	-0.525559	0.73676	1	0.374606	0.700764	2	0.480729	0.548571
OTX2	1	2	-0.128176	0.901936	0	2.02358	0.29794	0	0.0644405	0.96724	0	-0.255325	0.866014	0	2	-0.813419	0.567888	0	1.911	0.319589	0	0.610493	0.71334	0	-0.109167	0.943157
OVOL2	0	0			0			0			0			0	2	-0.0208129	0.989289	0	2.57381	0.210471	0	1.17816	0.506653	0	0.971451	0.578391
OXCT1	1	0	2.04303	0.168379	0			1	3.10058	0.0390089	0			0	1	-1.04283	0.494217	0	3.04965	0.163985	0	0.585349	0.734596	0	0.453525	0.790216
OXSR1	1	4	-0.854398	0.358472	0	0.554992	0.735823	1	0.321812	0.747165	0	-1.32839	0.318652	2	0	2.50655	0.0504032	0			1	3.41074	0.024466	1	2.77356	0.0629341
OXTR	1	0	0.998243	0.513406	0			0			1	1.3503	0.369805	0	1	0.0926902	0.955197	0	1.6086	0.400438	0	1.07723	0.552053	0	1.55313	0.413213
P2RX2	2	4	-0.0743412	0.932771	0	1.26119	0.477013	0	-0.436847	0.762566	1	0.59813	0.570651	2	1	1.30445	0.328607	0	3.36194	0.134923	0	2.57918	0.217981	0	2.68691	0.203804
P2RY8	7	12	0.159205	0.742292	1	0.974339	0.34321	2	0.152869	0.831253	2	0.0787024	0.912401	9	5	0.809386	0.0924806	1	0.855619	0.352896	3	1.08593	0.0850056	2	0.287057	0.658302
P3H1	3	4	0.511997	0.502188	0	1.09273	0.534801	2	1.32054	0.1412	0	-0.657729	0.643867	1	1	0.384332	0.740227	0	1.73226	0.368233	1	1.87788	0.127752	0	0.186312	0.910625
P3H2	3	3	0.798953	0.302125	0	2.1537	0.271457	0	-0.0196054	0.989663	2	1.12724	0.201347	0	3	-1.09563	0.423303	0	1.8097	0.338901	0	0.0999987	0.948836	0	0.0340815	0.982462
P3H4	3	1	1.46666	0.111982	0	3.60671	0.115427	1	1.94174	0.116746	0	0.57547	0.738022	0	2	-1.22286	0.373541	0	1.74531	0.358524	0	0.0972339	0.950638	0	-0.161627	0.915553
P4HA3	1	2	0.0188753	0.985509	1	4.30374	0.00286954	0	0.21957	0.890854	0	-0.187541	0.901806	2	1	0.2399	0.822024	0	2.3484	0.251264	0	0.528405	0.757806	1	0.80082	0.526271
P4HTM	6	10	0.0942364	0.856855	1	1.58501	0.144863	2	0.330994	0.656541	2	0.0826798	0.910086	4	10	-0.138915	0.81146	1	1.20215	0.252308	1	0.0079381	0.992889	2	0.261385	0.725852
PA2G4	0	3	-1.32152	0.383107	0	1.40509	0.451883	0	0.764279	0.651635	0	-0.549052	0.729404	1	2	0.0322452	0.975212	0	1.48566	0.418933	0	0.323873	0.840711	1	0.974423	0.374555
PABPC1	3	2	0.938741	0.265872	1	2.23313	0.394933	1	1.29562	0.247765	0	-0.114189	0.940551	0	1	-0.524194	0.738428	0	2.18941	0.276654	0	1.07676	0.55079	0	0.0950091	0.954
PABPC4	1	2	0.0756117	0.943381	0	2.03303	0.302044	1	1.18108	0.295513	0	-0.00623554	0.996808	3	2	1.09076	0.242269	0	2.49833	0.22137	1	2.02097	0.0977247	2	1.53502	0.172714
PABPC5	1	3	-0.433925	0.650117	0	1.11083	0.523287	1	0.667198	0.518656	0	-0.678744	0.627053	0	0			0			0			0
PABPN1	0	0			0			0			0			0	1	-0.486227	0.757363	0	1.94099	0.323373	0	0.7541	0.666445	0	0.523665	0.759621
PACS1	4	12	-0.498642	0.353791	1	0.479336	0.666526	0	-1.54165	0.170899	3	0.163211	0.791937	6	11	-0.224925	0.652657	1	0.758675	0.432622	1	-0.321428	0.702648	0	-1.83413	0.093553
PACSIN1	3	5	-0.143794	0.837449	0	0.660219	0.689377	0	-0.732638	0.586133	2	0.533805	0.511429	5	2	1.20581	0.102144	0	0.914403	0.601942	1	1.23829	0.268773	3	1.7069	0.0474638
PAF1	5	10	-0.0452558	0.933867	0	0.437212	0.779537	0	-1.23457	0.305142	2	-0.0496502	0.948662	8	5	0.67616	0.170793	2	1.20788	0.13632	1	0.384034	0.644467	3	0.701699	0.253567
PAFAH1B1	5	6	0.19994	0.736515	0	0.803798	0.627416	1	0.223796	0.810628	2	0.0801517	0.917918	5	4	0.600232	0.362051	0	0.48934	0.762025	1	0.760138	0.454154	2	0.699797	0.398283
PAIP2	0	0			0			0			0			0	1	-0.209946	0.895985	0	2.22348	0.270752	0	1.01677	0.570876	0	0.563566	0.74282
PAK1	7	11	-0.000227741	0.999621	1	1.25115	0.226079	4	0.697257	0.243133	0	-1.97974	0.0684365	8	5	0.655638	0.23904	2	1.94599	0.0572105	2	1.09902	0.186422	3	0.414988	0.59059
PAK2	6	6	0.427039	0.447677	0	0.0554175	0.971951	2	0.637442	0.419844	2	0.266212	0.728185	3	6	-0.232256	0.726093	0	0.280055	0.855017	0	-0.633081	0.637376	2	0.268266	0.726642
PAK3	2	11	-1.06376	0.0961011	0	0.0176958	0.990357	1	-0.44073	0.594321	0	-1.83529	0.0905813	3	3	0.44007	0.580484	0	0.906892	0.603994	2	1.4085	0.130695	1	0.60764	0.568843
PAN3	1	1	0.0718088	0.958679	0	3.78635	0.102788	0	0.97715	0.584585	1	0.683964	0.639004	2	4	-0.0686152	0.93113	1	1.02961	0.358147	0	-0.611599	0.658063	1	0.375195	0.702564
PANK1	0	3	-1.43753	0.273995	0	0.891604	0.61181	0	-0.306664	0.835366	0	-0.553688	0.699492	1	0	0.56553	0.717941	1	3.082	0.0404755	0			0
PANK3	0	0			0			0			0			0	2	-1.54765	0.252472	0	0.0870888	0.957778	0	0.16744	0.9157	0	-0.459805	0.756828
PANX2	12	21	-0.0708273	0.846706	0	-0.960129	0.446171	4	0.156347	0.770723	6	0.154143	0.743564	9	15	-0.00253196	0.995276	3	1.37871	0.0584951	1	-0.399039	0.625246	4	0.0778922	0.889513
PAPOLA	1	4	-0.78905	0.386523	0	1.22899	0.487175	0	-0.502321	0.719035	1	0.142342	0.883312	3	3	0.173916	0.824179	0	-1.04449	0.45842	1	0.609871	0.564916	1	0.262401	0.794931
PAPOLG	1	0	1.65324	0.267572	0			1	2.72609	0.0673225	0			0	1	-0.498634	0.751128	0	2.14458	0.284367	0	0.800948	0.648441	0	0.317758	0.849901
PAQR9	15	10	0.754961	0.0619325	0	-0.176515	0.904073	7	1.19432	0.0194822	6	0.854248	0.117296	14	10	0.536676	0.172673	0	-0.626393	0.656408	6	1.36312	0.0132077	5	0.267687	0.568245
PARD6A	2	2	0.181519	0.783082	0	1.46061	0.263926	0	0.199366	0.833581	2	0.570619	0.402268	1	2	0.507	0.636782	1	3.46488	0.00943065	0	0.820824	0.631552	0	0.182131	0.909998
PARD6G	4	10	-0.246736	0.667478	1	0.927234	0.396692	2	0.349038	0.638377	1	-0.339226	0.690061	6	7	0.220217	0.709017	0	0.730668	0.653681	1	0.377534	0.695672	5	0.902223	0.174319
PARP10	0	0			0			0			0			1	1	-0.186218	0.878594	0	2.30716	0.258581	0	1.1624	0.524129	0	-1.42036	0.344436
PARP14	4	6	-0.139923	0.823617	0	0.254932	0.869576	1	-0.276273	0.757671	3	0.448544	0.519802	1	5	-0.737238	0.39849	0	0.675594	0.676901	0	-0.422286	0.762326	1	0.085758	0.927323
PARP6	10	3	1.84207	0.00169257	1	2.90302	0.0227485	2	1.50365	0.0958283	3	1.66707	0.0371997	2	7	-0.620868	0.405947	0	-0.312314	0.830447	2	0.687106	0.396326	0	-1.2647	0.326187
PARP8	2	0	2.44524	0.0575923	0			1	2.82613	0.0582881	0			3	1	1.3826	0.138856	0	1.74555	0.365202	1	2.0318	0.10261	2	1.74316	0.0933037
PATZ1	4	8	-0.257656	0.66159	0	-0.175729	0.904077	0	-1.27668	0.28853	0	-1.50657	0.196293	1	5	-0.86805	0.333509	0	0.414039	0.797963	1	0.609124	0.542056	0	-1.23428	0.338664
PAX1	5	7	0.200673	0.730073	0	0.871447	0.59954	3	0.91761	0.192892	1	-0.239051	0.785833	5	8	0.109986	0.84658	0	0.629171	0.693558	1	0.429768	0.646164	1	-0.265651	0.761541
PAX2	1	9	-1.28486	0.0969809	0	0.624848	0.695937	0	-1.20537	0.319196	1	-0.431762	0.611381	5	3	0.920386	0.179052	2	2.34921	0.0188988	2	1.68919	0.0680879	1	0.377197	0.712505
PAX3	7	6	0.708116	0.205039	0	-0.128762	0.934774	3	1.21149	0.101438	3	0.821284	0.262899	3	2	0.883217	0.283714	1	2.12673	0.0877581	0	0.204474	0.89784	1	0.852155	0.436373
PAX5	0	5	-2.20608	0.0507815	0	-0.176625	0.910644	0	-0.840588	0.532004	0	-1.47184	0.240701	2	3	0.11628	0.889775	0	0.447311	0.786124	0	-0.110563	0.94114	2	0.958931	0.269757
PAX6	0	4	-2.40246	0.0435149	0	-0.0179235	0.99083	0	-0.77453	0.577921	0	-1.91513	0.134057	2	3	0.450843	0.617053	0	1.79895	0.342801	1	1.45242	0.200548	1	0.823438	0.448027
PAX8	3	6	0.282834	0.691107	1	1.13847	0.301167	0	-0.787687	0.555341	1	0.335128	0.729191	4	7	0.124814	0.839582	1	1.48426	0.169365	0	-0.677196	0.611212	2	0.573342	0.463988
PAX9	1	8	-1.77747	0.0267605	0	-0.663366	0.64518	0	-1.19897	0.325628	1	-1.23824	0.189836	5	1	1.63368	0.0676902	0	1.55922	0.409974	1	1.46733	0.224831	2	2.13066	0.0523612
PAXBP1	1	1	0.457729	0.693111	0	2.40658	0.241221	0	0.462745	0.785618	1	1.25832	0.290826	0	1	-0.919938	0.548383	0	1.52312	0.419506	0	0.526226	0.758607	0	-0.223572	0.889207
PBX1	2	3	0.00834497	0.992038	0	1.67526	0.367946	0	-0.209646	0.887073	2	0.877826	0.311457	2	3	-0.077438	0.926383	0	0.836671	0.618388	0	-0.168721	0.909291	2	0.787871	0.361615
PBX2	0	4	-1.58452	0.214213	0	0.0360676	0.982226	0	-0.509728	0.722308	0	-0.510525	0.718916	0	5	-1.8341	0.113524	0	0.860923	0.605812	0	-0.367688	0.793532	0	-1.12172	0.378556
PBX3	4	1	1.45311	0.0972592	1	3.17906	0.0240501	0	0.709205	0.683773	1	1.34122	0.262935	2	0	1.85514	0.161364	0			0			1	1.9983	0.178126
PC	12	16	0.355995	0.37205	0	-0.717483	0.608211	4	0.614029	0.288596	5	0.131639	0.803513	7	13	-0.232341	0.612924	0	-1.18044	0.355998	2	0.00862795	0.99016	3	-0.130571	0.828056
PCBP1	4	7	-0.240512	0.69429	0	0.637855	0.694638	1	0.0663921	0.942511	1	-0.390168	0.665264	3	5	-0.787923	0.261215	1	1.08069	0.314592	0	-0.955761	0.46568	0	-2.28783	0.0458272
PCBP2	2	2	0.668192	0.48385	0	-0.168307	0.917224	1	1.2517	0.266551	0	0.203341	0.900868	5	2	1.20998	0.111873	0	0.793372	0.650682	1	1.06717	0.347368	3	1.76735	0.0458184
PCDH11X	35	56	-0.032338	0.882744	4	0.524132	0.347664	10	0.0189103	0.955847	15	0.0108889	0.970488	11	28	-0.546087	0.123496	1	-0.607958	0.455868	2	-0.64654	0.289929	5	-0.289252	0.537343
PCDH19	14	16	0.461318	0.214993	3	1.50811	0.0415193	3	0.215837	0.723193	7	0.7283	0.124013	2	6	-0.743517	0.317778	1	1.16485	0.321318	0	-0.784548	0.554089	0	-1.12646	0.37733
PCDHA6	0	1	-0.761099	0.622572	0	2.2022	0.274506	0	0.491587	0.773286	0	-0.041516	0.979657	0	0			0			0			0
PCDHAC2	4	7	-0.000598436	0.999243	0	0.375064	0.812779	1	0.161943	0.864082	1	-0.445934	0.625389	3	13	-1.01388	0.0749061	1	0.663708	0.486305	1	-0.369782	0.655386	1	-1.15584	0.138101
PCDHGC3	0	0			0			0			0			0	1	0.584777	0.734286	0	2.35863	0.250155	0	1.75334	0.364254	0	2.03407	0.305782
PCF11	4	0	2.31515	0.0436429	1	3.91118	0.0115012	1	3.13332	0.038062	0			3	3	0.690155	0.424631	1	1.76571	0.283949	0	0.72054	0.668114	1	1.16406	0.308609
PCGF1	3	4	0.663507	0.408153	0	2.40458	0.233096	0	0.277772	0.860395	1	0.807695	0.451088	0	0			0			0			0
PCGF3	1	3	-0.34793	0.728412	0	0.659308	0.69136	0	-0.380641	0.79542	1	0.777799	0.484944	0	2	-1.113	0.469222	0	1.65172	0.385654	0	0.390761	0.817769	0	-0.378216	0.812408
PCGF5	0	1	-0.542402	0.729349	0	2.78743	0.190294	0	0.727169	0.67681	0	0.204444	0.902129	0	3	-1.35559	0.298789	0	1.58437	0.387824	0	0.173545	0.911117	0	-0.637785	0.651717
PCID2	1	0	2.84463	0.0570654	0			1	3.61154	0.0182692	0			1	4	-0.375762	0.688242	0	0.878053	0.601516	1	0.947041	0.36287	0	-0.620419	0.667919
PCIF1	0	4	-0.958697	0.473227	0	1.78931	0.350978	0	-0.0236085	0.987465	0	-0.0845155	0.955297	3	3	0.497956	0.523819	0	1.28338	0.469081	1	1.27987	0.240341	1	0.488183	0.632721
PCMT1	1	3	-0.211506	0.826795	1	2.83841	0.023458	0	-0.226296	0.878121	0	-0.384478	0.79027	3	0	2.0248	0.0977819	0			1	2.50913	0.0914943	2	2.66445	0.0493321
PCMTD1	1	3	-0.493861	0.629588	0	1.9811	0.315636	0	-0.169207	0.911354	1	0.252077	0.814707	0	2	-1.19655	0.384776	0	1.47548	0.423853	0	0.237548	0.881451	0	-0.157664	0.918173
PCNA	3	3	0.603883	0.45234	1	2.31985	0.0843624	1	1.05217	0.332894	1	0.553776	0.603252	1	2	-0.140403	0.89193	0	1.35731	0.461183	0	0.0414377	0.978774	1	0.675848	0.52993
PCSK1N	1	2	-0.520284	0.614656	0	2.14523	0.276409	1	1.68714	0.152706	0	-1.32022	0.366262	2	0	1.72646	0.193087	0			1	2.4299	0.10274	0
PCSK2	14	25	0.0283291	0.933859	1	0.209848	0.819945	5	0.2675	0.586823	5	-0.140271	0.769033	15	15	0.366872	0.332255	0	-1.06322	0.395644	6	1.1227	0.0315519	7	0.346534	0.472101
PCSK5	14	20	0.204025	0.572871	1	0.368902	0.690504	1	-0.911578	0.224393	8	0.445777	0.320116	13	19	0.108199	0.767473	2	0.715858	0.356868	1	-0.542208	0.491929	7	0.446931	0.326466
PCSK6	1	6	-1.19447	0.145572	0	0.638001	0.692407	1	-0.015527	0.986415	0	-1.45805	0.223478	3	2	0.500541	0.546343	0	0.459443	0.785826	1	1.03882	0.350293	2	1.20846	0.198353
PCSK7	8	7	0.432083	0.418503	0	-1.16252	0.450581	0	-0.738891	0.582094	5	0.666929	0.290122	11	7	0.50386	0.316472	1	1.01374	0.371103	2	0.923444	0.248532	5	0.462184	0.492168
PCYT1A	5	4	0.653244	0.319445	0	0.446769	0.790897	1	0.392147	0.697201	3	1.31534	0.089749	5	6	0.0653145	0.91397	2	1.2435	0.178562	0	-0.790401	0.55356	2	-0.0182913	0.981327
PCYT1B	1	7	-1.25972	0.113791	0	-0.500643	0.733174	0	-1.22122	0.318226	1	-0.336946	0.697107	2	1	0.492165	0.62986	0	0.745316	0.673028	1	1.32408	0.269707	0	0.0497094	0.975977
PCYT2	0	1	-0.468481	0.766354	0	3.38906	0.131962	0	0.870169	0.623065	0	0.335706	0.84195	2	1	0.794551	0.450664	0	2.04508	0.302853	0	0.973527	0.585848	2	1.79554	0.0880614
PDCD10	0	0			0			0			0			1	0	1.86955	0.20842	0			0			0
PDCD6	2	8	-0.766662	0.271305	0	0.603225	0.709082	0	-1.00184	0.433111	2	0.0241358	0.974031	2	7	-0.387491	0.596422	0	0.0803841	0.957564	0	-0.722434	0.586551	0	-1.24735	0.315581
PDCD6IP	2	6	-0.677482	0.356457	0	0.282723	0.861896	0	-1.06219	0.404377	0	-1.42594	0.239783	3	5	-0.0574885	0.935614	0	1.00654	0.552866	1	0.740415	0.4565	0	-0.882898	0.500578
PDE10A	8	5	1.06926	0.0512257	0	0.821435	0.629954	2	0.926112	0.265508	3	0.844328	0.249378	9	4	1.29141	0.0264441	1	2.1308	0.0679498	2	1.50087	0.0899468	6	1.77935	0.00734279
PDE1B	5	2	1.42464	0.0553237	0	2.27837	0.254896	1	1.24319	0.267674	4	2.1524	0.00657581	3	3	0.744956	0.34117	0	0.597599	0.727838	0	-0.0533023	0.972166	1	0.541159	0.596557
PDE2A	11	13	0.551927	0.206119	2	0.853749	0.35426	3	0.44242	0.49532	5	0.762569	0.187633	14	7	1.05384	0.0178535	0	-0.32395	0.828425	2	0.560908	0.471611	10	1.61391	0.00102651
PDE3A	5	0	2.92052	0.00711857	1	5.21381	0.00152701	0			2	2.85422	0.0591804	1	1	1.34762	0.329594	0	3.06644	0.162373	0	0.8524	0.630307	1	2.93034	0.0391827
PDE4A	9	10	0.322841	0.487165	0	-0.483641	0.735865	1	-0.401539	0.633721	5	0.64424	0.256707	5	3	0.578657	0.31155	1	1.19551	0.283437	1	0.761973	0.463838	3	0.829554	0.17578
PDE4D	5	5	0.406737	0.505625	1	2.17094	0.0617672	1	0.288685	0.762573	0	-1.12312	0.38438	5	5	0.225773	0.718456	0	0.33546	0.82955	0	-0.452415	0.745093	5	1.09051	0.0938938
PDE6D	1	4	-0.476771	0.612763	0	1.22785	0.484571	0	-0.496392	0.72569	1	0.318311	0.751545	2	3	0.226529	0.802492	0	1.00311	0.561746	1	1.25161	0.261163	1	0.0574246	0.956594
PDGFRA	1	1	0.36259	0.754582	0	3.12841	0.157842	1	1.67222	0.17273	0	1.03859	0.564516	1	1	0.229763	0.843153	0	3.32162	0.138783	1	1.62735	0.18032	0	0.517805	0.762776
PDGFRB	11	4	1.28966	0.0153088	3	2.29502	0.0109409	4	1.66803	0.0181735	3	0.951449	0.228636	8	6	0.95367	0.0779334	0	-0.112317	0.938752	1	0.444629	0.643573	5	1.33903	0.0355296
PDHA1	5	7	0.0819391	0.891622	1	0.104727	0.920112	0	-1.33732	0.28027	2	0.0652531	0.937708	1	3	-0.608664	0.53599	0	0.198143	0.901533	0	-0.20941	0.889684	1	0.2631	0.796604
PDIK1L	0	4	-1.81363	0.128958	0	0.828631	0.61936	0	-0.650572	0.635277	0	-0.937029	0.479132	2	3	-0.212308	0.802101	0	0.6066	0.715032	2	1.47473	0.100971	0	-1.45524	0.278908
PDK3	1	2	0.330792	0.772033	0	3.37871	0.128006	1	1.50887	0.205152	0	0.724814	0.673955	1	3	-0.715758	0.456791	0	1.14124	0.518584	0	-0.429429	0.767348	1	0.499154	0.63493
PDLIM4	5	7	0.0844355	0.886138	0	0.0932929	0.953292	3	0.829383	0.237191	2	0.244641	0.752083	7	5	0.675754	0.283577	2	1.93934	0.0490837	1	1.01885	0.329472	2	0.406503	0.656964
PDPK1	12	16	0.0667203	0.863836	1	-0.847887	0.348949	3	-0.00468073	0.993856	5	0.163186	0.749329	11	13	0.0134695	0.974373	0	-1.00585	0.434015	2	0.105054	0.881421	9	0.644306	0.164246
PDS5A	8	13	0.162342	0.718862	1	0.802699	0.429129	1	-0.410801	0.617778	4	0.414943	0.468343	3	8	-0.320779	0.623574	1	1.60896	0.135756	0	-0.713522	0.587142	0	-1.28576	0.286367
PDS5B	4	2	1.24212	0.117443	1	2.36279	0.226316	0	0.345082	0.831292	2	1.42542	0.148507	2	7	-0.558133	0.436562	0	-0.246545	0.871057	2	0.943788	0.241078	0	-1.10622	0.374253
PDSS2	0	1	-0.495659	0.516189	0	0.627509	0.494571	0	0.0717047	0.930894	0	-0.0201771	0.980226	0	3	-1.57051	0.222096	0	-0.114148	0.94286	0	-0.0679267	0.96392	0	-0.3694	0.798462
PDX1	4	13	-0.487668	0.367875	1	0.757392	0.482846	1	-0.484689	0.558496	2	-0.0552841	0.936741	11	9	0.587657	0.203735	1	0.863993	0.395466	1	0.022188	0.980285	5	0.7237	0.239654
PDXK	0	0			0			0			0			0	2	-1.13252	0.428162	0	1.79262	0.345628	0	0.199769	0.902191	0	-0.019944	0.989861
PDZD11	0	1	-0.915711	0.550265	0	1.62886	0.392882	0	0.244552	0.883475	0	-0.00614144	0.996999	0	1	-0.971229	0.525195	0	1.31934	0.475559	0	0.504417	0.767849	0	-0.301287	0.850203
PDZD2	3	7	-0.322668	0.626182	0	-0.33918	0.828926	1	0.0846115	0.926663	2	0.0827078	0.914963	1	7	-1.33225	0.0950807	1	0.823367	0.415715	0	-1.06563	0.396634	0	-1.60986	0.168745
PDZD4	10	16	-0.168912	0.682314	1	0.501297	0.602093	2	-0.089532	0.894997	7	0.198408	0.679742	1	5	-1.14445	0.18028	0	0.411195	0.795538	0	-0.771444	0.563606	0	-1.47046	0.23507
PDZD8	4	3	0.887688	0.245572	0	1.09323	0.542646	1	1.09985	0.320808	3	1.67369	0.0473547	1	3	-0.0479796	0.962884	1	2.04667	0.109415	0	0.39112	0.808054	0	0.017152	0.991183
PDZK1	10	26	-0.409818	0.260485	2	0.948896	0.224383	2	-0.70844	0.243518	3	-0.635965	0.234591	23	19	0.94508	0.00521619	3	0.856819	0.225523	8	1.30546	0.0061619	6	0.377096	0.452585
PDZRN3	2	2	0.177907	0.848552	2	3.01017	0.0209418	0	0.175831	0.912442	0	0.00562561	0.997112	1	0	1.46952	0.32686	0			0			1	2.63629	0.0766373
PDZRN4	3	3	0.0922493	0.905282	1	1.7626	0.235889	0	-0.1448	0.923281	1	-0.324717	0.751547	2	2	-0.390216	0.684484	0	1.95424	0.312041	1	1.773	0.129215	1	-0.327847	0.76879
PEA15	0	5	-1.86504	0.107299	0	0.811154	0.633592	0	-0.758494	0.570397	0	-1.08121	0.398551	2	1	1.35452	0.187342	0	2.70939	0.199759	0	1.18149	0.517034	1	1.75355	0.152887
PEAK3	2	2	-0.35135	0.706077	0	1.54375	0.403871	0	0.228072	0.888189	2	-0.0360119	0.970352	3	1	1.00124	0.289712	1	2.39716	0.16872	0	0.7918	0.652657	2	1.09444	0.312274
PEG10	0	5	-2.12537	0.0592944	0	0.710081	0.66419	0	-1.01034	0.43256	0	-1.2583	0.315316	1	0	1.18547	0.433449	0			0			1	2.03858	0.169441
PELI1	0	1	-0.514756	0.743422	0	3.57428	0.119148	0	1.12966	0.534341	0	0.783421	0.65582	0	1	-0.0555468	0.97275	0	2.77068	0.192292	0	1.27637	0.488052	0	0.817628	0.64222
PELI3	2	6	-0.388436	0.604903	0	0.797419	0.632601	2	0.947753	0.249252	0	-1.14477	0.369419	5	7	0.162139	0.781727	3	2.19539	0.00688116	1	0.424849	0.652634	1	-0.375803	0.680379
PENK	1	4	-1.03085	0.248958	0	1.70054	0.360201	0	0.298596	0.848614	1	-0.609222	0.512044	1	1	-0.502962	0.665085	0	-0.252864	0.874689	0	-0.0206477	0.989909	1	0.265026	0.824349
PEX5L	1	1	1.18755	0.357012	0	3.8972	0.0966848	1	2.20069	0.0922285	0	2.05212	0.301817	2	2	0.312982	0.73727	1	1.58289	0.238825	0	0.523525	0.751701	1	0.992843	0.364395
PEX6	0	4	-2.33446	0.0495839	0	-0.986299	0.52328	0	-0.133765	0.928373	0	-1.61092	0.216709	2	1	0.40884	0.703343	0	1.39978	0.454604	0	-0.0818877	0.959851	1	0.358647	0.769437
PFDN6	0	0			0			0			0			1	0	1.50755	0.313742	0			0			0
PFKFB2	2	7	-1.06285	0.138694	1	0.999018	0.360798	0	-1.12866	0.363749	1	-1.05831	0.222409	1	2	-0.216842	0.834134	1	1.35165	0.25375	0	0.0772003	0.961118	0	-0.27213	0.856463
PFKM	2	1	1.2063	0.233764	0	2.62412	0.210539	0	0.622286	0.718582	1	1.57051	0.196267	0	1	-0.401306	0.799918	0	1.69434	0.377203	0	0.781798	0.655824	0	0.432238	0.798967
PFN1	0	0			0			0			0			1	0	0.785164	0.611272	0			0			0
PFN2	0	1	-0.720407	0.64284	0	3.3519	0.138205	0	0.853177	0.63041	0	0.920274	0.605896	1	0	1.10332	0.468279	0			1	2.65677	0.0755537	0
PFN3	0	1	-0.910211	0.553873	0	-0.121426	0.940512	0	1.14193	0.531497	0	0.645617	0.710303	0	0			0			0			0
PGAM1	11	16	0.391424	0.334324	2	2.12252	0.0160616	2	0.0515675	0.940565	5	0.591258	0.26769	4	7	0.32292	0.618177	1	1.44582	0.177805	2	1.18352	0.158785	1	0.174018	0.855277
PGLYRP2	1	2	-0.329806	0.747814	0	1.73907	0.357416	0	0.333692	0.83924	1	0.330036	0.757163	2	3	-0.1124	0.89726	1	1.28087	0.26529	0	-0.0138421	0.992708	1	0.220606	0.835091
PGM2L1	0	3	-1.39564	0.28817	0	1.60322	0.390591	0	-0.229625	0.877051	0	-0.603661	0.672792	2	1	0.877009	0.395574	0	1.96941	0.317429	2	2.16409	0.0385329	0	0.567826	0.741037
PGM5	10	12	0.290768	0.505715	2	1.98815	0.0259983	2	0.359082	0.624909	2	-0.400316	0.567119	6	15	-0.471017	0.323997	2	0.370739	0.629039	2	0.0069014	0.992072	2	-0.375312	0.582981
PHACTR1	1	0	1.53834	0.303618	1	4.4133	0.00517575	0			0			0	1	-0.238447	0.881706	0	2.53026	0.223379	0	1.15601	0.525011	0	0.656846	0.704628
PHACTR2	2	8	-0.462183	0.531846	1	1.4172	0.315497	0	-0.687322	0.608485	1	-0.108531	0.906883	2	3	0.226005	0.792783	1	1.57074	0.195022	1	1.15953	0.286583	0	-0.182065	0.902287
PHACTR3	4	10	-0.443005	0.42856	0	-0.423109	0.764821	1	-0.375468	0.656043	2	-0.172798	0.805247	7	7	0.175527	0.748026	0	-0.735047	0.620376	3	1.00922	0.162457	3	0.192666	0.780966
PHACTR4	3	6	-0.183981	0.784031	0	0.463548	0.770322	1	0.218381	0.816583	2	0.471823	0.551601	4	5	0.24636	0.721691	0	-0.383373	0.808041	1	0.630194	0.532707	2	0.532145	0.529995
PHB2	0	0			0			0			0			1	1	0.525669	0.65107	0	2.04082	0.30351	0	0.876409	0.620427	0	0.0457472	0.977742
PHC1	4	6	0.381988	0.558353	0	-1.22178	0.375838	1	0.306389	0.75357	1	0.121197	0.896604	3	8	-0.691954	0.280202	0	-0.5788	0.676937	0	-1.06975	0.392344	1	-0.706528	0.409943
PHC3	3	6	-0.203131	0.769784	2	2.7587	0.004671	0	-0.662982	0.624432	1	-0.347204	0.704653	1	2	-0.633774	0.579014	1	1.39086	0.265643	0	0.0244513	0.987709	0	-1.2588	0.400013
PHF1	1	4	-0.637477	0.501716	0	1.07117	0.537739	0	-0.282242	0.844778	1	0.085761	0.931894	2	4	0.32338	0.7025	0	1.5085	0.406334	1	1.06509	0.31954	1	0.7708	0.463632
PHF12	1	4	-0.771374	0.414339	0	-0.734268	0.615813	0	-1.01001	0.442919	0	-1.08809	0.404687	2	6	-0.442245	0.555736	1	0.982739	0.379295	0	-0.684497	0.612128	1	-0.0261517	0.977606
PHF13	0	1	-0.69982	0.652032	0	1.91072	0.329425	0	0.43192	0.799085	0	0.230337	0.890054	0	3	-1.38801	0.282577	0	0.89552	0.605245	0	-0.00534368	0.997205	0	-0.643529	0.64633
PHF14	1	5	-0.956937	0.297916	0	0.404188	0.802433	0	-0.777944	0.56442	1	-0.197462	0.84752	4	3	0.879912	0.2358	0	0.934183	0.583351	3	1.97319	0.0176355	0	-0.72412	0.604172
PHF19	7	6	0.593572	0.278081	1	1.17001	0.277493	4	1.28991	0.0512244	1	-0.0695287	0.938671	5	11	-0.202563	0.697583	0	-0.139045	0.922035	2	0.486879	0.511145	3	0.161763	0.800116
PHF20L1	4	4	0.609082	0.374351	1	1.72337	0.151641	1	0.62247	0.537865	2	0.908446	0.280665	0	2	-0.615376	0.67412	0	2.03595	0.296044	0	0.733826	0.663366	0	0.0883243	0.955328
PHF21A	2	4	0.31683	0.713153	0	1.70435	0.361939	1	1.01871	0.33664	0	-0.504753	0.722235	4	3	0.397014	0.588595	1	0.963005	0.463638	2	1.37804	0.123654	1	-0.146484	0.886967
PHF6	1	2	0.41932	0.709513	0	2.40043	0.236552	1	1.50378	0.200304	0	0.242022	0.884995	1	0	1.00107	0.512316	0			0			1	1.39627	0.353263
PHF8	12	8	0.778385	0.0890419	1	1.16525	0.275036	3	0.716741	0.298697	6	0.961185	0.0842692	3	4	0.141113	0.844819	1	1.46592	0.19162	1	0.651796	0.514749	1	0.244772	0.800594
PHIP	2	7	-0.434939	0.542554	0	0.662387	0.683696	1	0.113027	0.901145	1	-0.151439	0.864587	6	12	-0.160036	0.743146	0	-0.577798	0.666024	3	0.606933	0.347941	2	-0.320441	0.635769
PHKA2	7	8	0.452795	0.395047	1	0.590364	0.612423	2	0.603431	0.436872	4	0.776539	0.233518	1	2	-0.670156	0.528238	0	1.2549	0.483581	1	1.35308	0.234451	0	-1.44441	0.301221
PHLDA1	0	1	1.29214	0.483396	0	3.50952	0.122365	0	2.17592	0.279172	0	2.58191	0.216504	0	0			0			0			0
PHLDA2	5	3	0.911317	0.180871	0	0.516781	0.749702	4	1.83633	0.0131839	1	0.373076	0.711595	1	2	0.47553	0.670555	0	2.07091	0.29399	0	0.864488	0.62042	1	1.40214	0.239242
PHLDA3	5	3	0.543763	0.430622	0	0.755682	0.655083	4	1.98518	0.0100151	0	-1.48015	0.274673	8	6	0.108243	0.84708	0	0.355479	0.820563	1	0.495075	0.607199	5	0.262798	0.692084
PHLDB1	5	15	-0.538764	0.274138	0	-0.166128	0.908939	2	-0.10199	0.880651	3	-0.0340487	0.954555	7	6	0.460056	0.410311	1	1.10724	0.28724	1	0.294774	0.758117	0	-1.23008	0.3249
PHLPP1	0	1	-1.42718	0.342	0	2.68405	0.204435	0	1.10287	0.54315	0	-0.8951	0.56037	2	0	1.27631	0.368006	1	2.42224	0.103881	1	3.10702	0.0395093	0
PHOX2B	3	8	0.564901	0.448734	1	2.68649	0.029652	1	0.950621	0.365202	0	-0.102363	0.945584	2	6	-0.51343	0.500205	0	0.244359	0.875329	1	0.439327	0.652884	1	-0.136987	0.883972
PHTF2	6	5	0.685686	0.253957	0	1.14073	0.511594	2	0.955047	0.249551	4	0.927324	0.184537	4	4	0.63017	0.359016	0	1.15215	0.510791	0	-0.106606	0.942786	3	1.16194	0.128538
PHYHIP	2	7	-0.648698	0.377669	1	1.4455	0.181173	1	0.174755	0.85025	0	-1.55796	0.213024	7	3	1.23099	0.0562282	2	1.67626	0.117031	1	1.10004	0.306273	2	1.18684	0.185784
PI4K2A	0	1	-0.142021	0.929906	0	3.79101	0.102447	0	1.01698	0.570808	0	0.464914	0.78473	0	0			0			0			0
PI4KA	11	19	-0.0341766	0.929953	3	1.61152	0.025666	3	0.0084367	0.988587	4	-0.230915	0.676045	16	26	-0.211505	0.517766	1	-0.758016	0.346078	3	-0.273007	0.624124	9	0.107779	0.789465
PI4KB	8	21	-0.351354	0.390919	3	1.02796	0.154682	2	-0.406788	0.528343	3	-0.253312	0.655696	12	20	0.0151321	0.96794	2	0.726357	0.347218	1	-0.503099	0.525676	7	0.264588	0.561085
PIAS4	1	4	-0.760467	0.405866	0	1.12218	0.518492	1	0.741382	0.467802	0	-1.16836	0.366915	1	2	0.0320912	0.975259	0	1.41729	0.43764	0	0.277709	0.862093	0	-0.348635	0.815205
PICK1	6	4	0.664507	0.282213	1	0.644113	0.626359	2	0.863871	0.308246	2	0.688094	0.414656	4	2	0.59968	0.451881	2	2.26625	0.0411525	0	0.233848	0.883726	1	0.39136	0.723769
PIGF	4	9	-0.0544271	0.916699	0	0.557638	0.655951	2	0.364055	0.578216	2	0.270105	0.670686	3	10	-0.10805	0.809456	0	0.640531	0.546947	1	0.328027	0.552304	1	-0.065567	0.922871
PIK3C3	5	11	-0.393455	0.456564	2	0.83502	0.362952	2	0.127893	0.86073	1	-0.785848	0.333501	5	9	-0.232385	0.663925	1	0.750441	0.455757	0	-1.15551	0.342344	2	-0.156808	0.823717
PIK3CA	9	3	1.39164	0.0180959	1	1.5613	0.346146	3	1.81955	0.0281299	4	1.36365	0.0647674	3	5	-0.168529	0.812457	0	-0.44814	0.775272	1	0.463029	0.640004	0	-1.42631	0.259251
PIK3CD	25	21	0.794842	0.00873537	2	1.25098	0.120228	4	0.143009	0.789088	15	1.17705	0.0012331	15	27	-0.357133	0.253317	2	-0.0603417	0.928004	0	-2.22597	0.0163267	9	-0.00544336	0.98832
PIK3R1	9	7	1.13214	0.0272659	0	0.430069	0.792041	4	1.40635	0.0358996	5	1.45971	0.0194305	5	6	0.4555	0.448244	0	0.63801	0.692161	2	0.996309	0.224087	2	0.583019	0.466764
PIK3R4	2	4	0.0959426	0.90808	0	1.78995	0.341447	0	-0.247305	0.865506	2	0.982711	0.254002	0	2	-1.33167	0.343139	0	0.764698	0.652167	0	-0.0703399	0.963883	0	-0.538373	0.725995
PIM1	1	4	-0.81396	0.368589	0	-0.161677	0.919099	0	-0.81483	0.546376	1	0.0830173	0.931032	3	2	0.728586	0.385697	1	1.6663	0.168397	1	1.54901	0.174678	1	0.806934	0.464564
PIM3	3	2	0.639313	0.440291	1	2.75842	0.050612	0	0.167198	0.915767	2	0.944146	0.314823	1	2	-0.460552	0.660132	0	1.85793	0.332686	1	1.08152	0.334688	0	-0.234847	0.876585
PIN1	0	0			0			0			0			1	0	1.52603	0.307641	0			1	2.9384	0.0495905	0
PIP4K2B	7	7	0.555837	0.302141	0	0.090448	0.95398	5	1.40974	0.0217727	1	-0.120381	0.89388	10	9	0.584021	0.213074	3	1.749	0.0326652	1	-0.0421474	0.962796	3	0.132204	0.838891
PIP4P1	0	1	-0.609841	0.695957	0	3.05097	0.161382	0	0.579498	0.736181	0	0.10926	0.947157	0	0			0			0			0
PIP5K1A	7	5	0.798871	0.158253	0	1.35935	0.446063	2	0.838738	0.308645	4	1.14165	0.0882962	1	6	-0.772092	0.377283	0	0.285763	0.856323	0	-0.417272	0.764968	0	-0.872294	0.506591
PIP5K1B	8	12	0.367775	0.437021	1	0.667026	0.510047	4	0.822946	0.171045	1	-0.391305	0.642246	4	14	-0.758316	0.152716	3	0.788137	0.253275	1	-0.469469	0.566138	0	-2.15179	0.0358
PIP5K1C	11	24	-0.337011	0.35122	0	-1.18463	0.324253	7	0.47439	0.284203	1	-1.58084	0.0199946	9	9	0.392274	0.416579	1	0.631519	0.547388	3	0.926531	0.178898	4	0.233133	0.710517
PITHD1	0	1	-1.19597	0.429203	0	1.7616	0.361717	0	-0.0369923	0.981881	0	-0.322017	0.83977	0	1	-0.457024	0.771945	0	1.30528	0.479521	0	0.846039	0.631617	0	0.557035	0.745556
PITPNA	3	6	-0.0696113	0.917197	0	1.24402	0.475337	1	0.17027	0.855058	1	0.0690855	0.939869	2	3	0.21575	0.805938	0	1.83963	0.330342	0	-0.0583712	0.969809	1	0.451568	0.660705
PITPNB	2	2	0.537029	0.563524	0	2.04768	0.293884	0	0.409862	0.803128	1	0.446098	0.693442	2	3	-0.0881113	0.915707	1	1.85839	0.106838	1	0.786045	0.449025	0	-0.783942	0.570052
PITPNC1	0	1	-0.797346	0.6053	0	2.77891	0.191243	0	0.398795	0.813636	0	-0.0368179	0.981963	0	1	0.126945	0.938723	0	3.19699	0.147581	0	1.64589	0.388578	0	0.77753	0.657411
PITPNM1	10	13	0.242853	0.569739	0	-0.296779	0.831776	2	-0.0724293	0.916408	4	0.16282	0.775995	7	11	-0.126697	0.801045	0	-1.13742	0.367981	3	0.598396	0.372289	1	-1.36358	0.114732
PITPNM2	18	35	-0.144441	0.630312	2	0.276233	0.704706	2	-0.89642	0.123919	9	0.0139887	0.971529	19	19	0.19646	0.565696	2	0.277146	0.707433	7	0.923784	0.0515766	7	-0.0599047	0.897689
PITX1	9	11	0.0897829	0.842511	1	-0.370206	0.685056	3	0.241374	0.705588	5	0.525911	0.335774	12	8	0.756642	0.101524	1	1.02606	0.326706	4	1.28605	0.048906	6	0.97199	0.0954537
PITX2	5	5	0.255728	0.677899	1	0.370107	0.743637	1	0.15667	0.868167	1	-0.0978919	0.917026	3	3	0.140855	0.861424	0	-0.580612	0.712472	0	0.0183199	0.990366	2	0.843688	0.396088
PITX3	3	3	0.672217	0.389245	1	2.32425	0.0614997	0	-0.201397	0.892437	0	0.252685	0.872664	3	2	0.995114	0.23284	0	1.44862	0.428532	1	1.82215	0.120684	1	1.02598	0.354733
PIWIL1	0	2	-1.03047	0.460229	0	1.72653	0.359307	0	0.0304936	0.98436	0	-0.0887666	0.953899	1	0	1.51542	0.312994	0			1	2.80398	0.0623573	0
PJA2	0	0			0			0			0			1	2	-0.290025	0.781094	0	1.27382	0.480489	0	0.227731	0.886672	1	0.484865	0.655156
PKDCC	0	1	-0.554731	0.723573	0	2.78953	0.192064	0	0.848248	0.631461	0	0.15711	0.924553	0	0			0			0			0
PKM	1	0	1.74905	0.240022	0			0			0			0	1	-1.04002	0.494808	0	0.830218	0.63776	0	0.410499	0.808528	0	-0.271336	0.865245
PLAA	3	3	0.703259	0.390648	0	1.36309	0.452026	0	-0.30231	0.836094	1	0.475928	0.638945	1	4	-0.400127	0.683314	0	0.890093	0.598488	1	0.913051	0.388337	0	-0.277845	0.851482
PLAG1	0	0			0			0			0			1	0	1.06665	0.483371	0			0			1	2.03025	0.17146
PLAGL2	1	0	1.08531	0.475331	0			0			1	1.80495	0.225104	0	0			0			0			0
PLAUR	2	8	-0.781332	0.278925	1	0.697216	0.51821	0	-1.13088	0.36555	1	-0.466843	0.608609	2	2	0.432278	0.661626	0	0.303499	0.856934	0	-0.0724199	0.964491	1	0.678031	0.560307
PLCB1	14	17	0.364056	0.336625	1	1.12931	0.264467	2	-0.200386	0.766412	10	0.886392	0.0446564	9	15	0.0842619	0.842518	0	-0.608403	0.642756	1	-0.381047	0.641307	4	0.292992	0.602937
PLCB3	4	23	-1.10013	0.0188507	1	0.192495	0.836414	1	-1.11851	0.118546	1	-1.32085	0.0582073	8	15	-0.0483405	0.911527	1	0.750085	0.432925	1	-0.375919	0.6473	4	0.251219	0.651103
PLCB4	1	0	1.7392	0.242689	0			1	2.79002	0.061464	0			0	1	-0.509039	0.746045	0	2.57071	0.218067	0	0.961358	0.590304	0	0.174732	0.916118
PLCD3	1	5	-0.784083	0.396452	0	1.00121	0.561549	0	-0.638373	0.647028	1	0.172137	0.862863	1	3	-0.602044	0.553847	0	-0.108113	0.945889	0	-0.101819	0.947082	1	0.354902	0.735576
PLCG1	4	5	0.0797258	0.901877	1	1.89435	0.114478	3	1.37828	0.0711123	0	-1.25691	0.31683	1	7	-1.35149	0.0996925	0	-0.256084	0.859349	1	0.362445	0.70226	0	-1.76755	0.133515
PLCG2	4	3	0.891168	0.219664	0	2.67933	0.195666	0	0.232656	0.882006	3	1.31346	0.108743	1	2	-0.346446	0.734483	1	3.00214	0.0229496	0	0.0193536	0.990103	0	-0.0282568	0.985423
PLCL2	1	1	0.943629	0.423668	0	3.30154	0.141979	0	0.734934	0.675608	0	1.40566	0.452899	0	0			0			0			0
PLD5	1	1	0.500449	0.669132	1	2.9467	0.0264133	0	0.709204	0.683908	0	0.562137	0.743475	1	1	0.284868	0.810458	0	1.7645	0.360925	0	0.876143	0.62058	1	1.32552	0.270739
PLEKHA5	1	2	-0.0949383	0.927293	0	2.20645	0.265307	1	1.0432	0.345388	0	-0.141116	0.926307	0	0			0			0			0
PLEKHF1	1	0	0.899322	0.557951	0			1	1.92089	0.19647	0			0	1	-0.694558	0.654573	0	1.73131	0.368406	0	0.75325	0.666682	0	0.0677414	0.967109
PLEKHF2	0	1	-0.433049	0.783938	0	2.87833	0.179671	0	0.688401	0.692003	0	0.274942	0.869434	0	0			0			0			0
PLEKHH3	3	5	-0.160201	0.815621	0	0.884565	0.599644	2	0.679494	0.400901	0	-0.99339	0.442952	3	5	0.351391	0.652014	0	1.08939	0.531076	2	1.694	0.059112	0	0.184178	0.906831
PLEKHM1	10	10	0.609429	0.185843	0	-1.02233	0.493805	2	0.450401	0.555566	5	0.778763	0.179988	1	8	-0.978867	0.233149	0	0.347698	0.826032	0	-0.629506	0.638604	0	-1.21831	0.322471
PLEKHM3	4	9	-0.406481	0.494831	0	0.353	0.819513	1	-0.050055	0.954947	1	-0.889519	0.301213	7	11	0.0763122	0.873805	0	-0.73528	0.613214	0	-1.17748	0.329756	4	0.402414	0.490097
PLG	2	2	0.337988	0.70777	0	1.23205	0.495009	0	-0.18181	0.904842	2	1.31684	0.155588	1	3	-0.55359	0.580414	0	1.05077	0.549493	0	0.00296093	0.998455	1	0.473669	0.646653
PLK1	9	7	0.678497	0.183448	0	1.12716	0.513254	2	0.726035	0.355337	5	0.855455	0.173091	5	4	0.541233	0.403307	1	2.14656	0.0650893	0	-0.119092	0.935446	1	0.1653	0.863355
PLK2	2	4	0.0816205	0.919661	0	1.02986	0.550472	1	0.657614	0.51693	1	0.30187	0.75716	5	6	0.0186495	0.97528	1	0.253603	0.823502	2	0.774212	0.337463	0	-1.41685	0.239381
PLP1	2	4	-0.263403	0.745782	0	-0.414424	0.794299	0	-0.600045	0.663497	2	0.657866	0.430043	3	3	0.385187	0.62157	1	1.73169	0.140375	1	1.04473	0.327857	0	-0.608522	0.667184
PLPPR2	0	3	-1.42309	0.267279	0	1.25102	0.48639	0	-0.27503	0.850921	0	-0.617371	0.659974	0	1	-0.817063	0.595977	0	1.74686	0.364789	0	0.64025	0.711323	0	-0.0505411	0.975213
PLPPR5	3	3	0.228378	0.765664	1	2.40203	0.162242	0	-0.0823545	0.957242	1	-0.0843036	0.933446	5	2	1.39128	0.0749699	2	3.16064	0.0125612	1	1.57398	0.188567	2	1.725	0.0865366
PLRG1	3	6	0.133072	0.847712	0	1.08723	0.528978	1	0.590007	0.543255	1	0.0895162	0.926174	2	4	-0.332862	0.679948	0	1.0145	0.552504	0	-0.200558	0.890741	1	-0.0933474	0.923266
PLS3	5	3	0.659996	0.345875	0	0.652103	0.693473	0	-0.606719	0.670932	3	0.858406	0.297875	0	1	-0.769198	0.618832	0	2.47539	0.231935	0	0.625177	0.717657	0	0.327044	0.845819
PLXDC2	1	3	-0.432513	0.658033	0	-0.0940496	0.953739	0	-0.26757	0.860466	0	-0.630139	0.658068	1	2	0.0113879	0.991356	0	2.03432	0.296686	1	1.43649	0.208942	0	-0.0579143	0.97025
PLXNA1	28	26	0.521776	0.0644881	3	0.77616	0.24916	5	0.0931826	0.848206	13	0.590572	0.106422	27	36	0.116657	0.656311	4	0.443352	0.42801	8	0.383504	0.34096	13	0.237193	0.484026
PLXNA2	1	1	1.07157	0.367623	0	3.14014	0.152829	0	0.910728	0.608012	0	0.431568	0.799221	2	2	0.53351	0.558783	0	1.30816	0.467807	1	1.17529	0.289032	0	-0.405962	0.784332
PLXNA4	1	0	1.82394	0.219862	1	4.74422	0.0030679	0			0			1	0	1.0493	0.490805	0			1	2.40361	0.10553	0
PLXNB2	5	9	-0.100736	0.855142	1	0.487628	0.645122	2	0.218712	0.768658	1	-0.37265	0.663756	9	10	-0.0416212	0.921215	1	0.229994	0.793485	1	-0.347682	0.641342	5	0.236868	0.635834
PLXNC1	9	15	0.0139738	0.974344	0	-0.422188	0.761772	3	0.285273	0.646281	4	0.0395669	0.94612	8	15	-0.248459	0.543532	2	0.33427	0.665148	2	-0.0861761	0.891082	3	-0.167639	0.764275
PLXND1	13	12	0.624888	0.134193	0	0.521748	0.740466	2	0.434857	0.559299	8	0.938057	0.0606565	9	7	0.626351	0.219642	2	1.29321	0.167707	1	0.0818823	0.929565	4	0.914331	0.159689
PM20D2	3	0	1.98063	0.105033	0			0			2	2.26955	0.0787789	2	5	-1.13061	0.133039	0	0.0282136	0.985348	0	-0.406557	0.773768	2	-0.467717	0.568894
PML	7	5	0.732041	0.197658	0	1.25154	0.47843	0	-0.59725	0.664114	5	1.14788	0.0708984	5	5	0.260839	0.682428	0	0.323531	0.837468	1	0.385229	0.694227	2	0.533644	0.512675
PMS2	11	13	0.354939	0.401567	1	0.504344	0.609494	3	0.384268	0.546113	3	-0.00836179	0.989086	9	19	-0.286873	0.478325	1	0.138316	0.875046	2	-0.162757	0.807315	3	-0.353024	0.542721
PNCK	1	1	1.02205	0.424532	0	2.87588	0.180938	0	1.50319	0.424873	1	2.07416	0.126745	0	0			0			0			0
PNN	6	6	0.338757	0.549343	1	0.529992	0.637023	2	0.690811	0.390016	1	-0.528905	0.546812	2	13	-1.0275	0.106554	0	-0.540971	0.692439	1	-0.125686	0.883548	0	-1.73305	0.115617
PNPLA2	3	2	0.82957	0.346405	1	2.38005	0.120293	0	0.356658	0.825178	2	1.71321	0.0731443	2	2	0.403156	0.65679	0	-0.78494	0.614442	0	0.109172	0.944634	1	0.896118	0.42386
PNPLA6	29	42	0.262061	0.290952	2	0.360945	0.62724	7	0.086631	0.831045	15	0.540908	0.0881365	22	32	-0.04931	0.861983	6	1.00033	0.0434446	4	-0.183087	0.713588	5	-0.573985	0.196602
PNRC1	0	0			0			0			0			0	1	-0.294783	0.853427	0	2.45665	0.233919	0	1.05571	0.557746	0	0.455458	0.788823
POGK	12	8	0.92103	0.0421828	1	1.37695	0.233094	3	0.873885	0.204845	6	0.944815	0.0880891	11	16	0.256586	0.524665	1	0.442898	0.638461	2	0.0738068	0.91493	5	0.478107	0.362283
POGZ	1	2	-0.498884	0.655274	0	1.10578	0.542442	0	0.0390391	0.98039	1	0.223259	0.860543	0	0			0			0			0
POLD1	0	1	-0.344559	0.828924	0	2.37138	0.249705	0	0.670467	0.700408	0	0.766849	0.662894	0	3	-1.43777	0.2814	0	1.03381	0.548136	0	-0.133009	0.929904	0	-0.359936	0.808393
POLDIP3	2	3	0.0362379	0.966104	0	2.04223	0.292308	0	-0.165184	0.911706	1	0.555636	0.597465	2	5	-0.406093	0.592561	1	0.973888	0.378275	1	0.476346	0.624119	0	-1.11055	0.384338
POLE	1	3	-0.048121	0.961193	0	1.32319	0.46062	0	0.0247797	0.987101	1	0.95089	0.373597	1	2	-0.0950059	0.92805	0	0.618129	0.71388	0	0.272538	0.867781	1	0.877026	0.430277
POLQ	1	2	0.663472	0.536233	0	3.34882	0.131116	0	0.706151	0.674809	1	1.36092	0.226704	0	0			0			0			0
POLR1A	0	0			0			0			0			1	1	0.825283	0.482226	0	2.7524	0.1944	1	2.29355	0.069576	0	0.599313	0.728026
POLR1B	4	4	0.205544	0.76099	1	0.730354	0.486586	2	0.812855	0.33092	1	0.0487143	0.959221	3	0	2.40666	0.0454786	1	4.45498	0.00482184	0			1	2.64863	0.0753084
POLR2B	15	18	0.366809	0.283773	0	-0.225077	0.872184	5	0.618292	0.180706	9	0.575177	0.195036	9	19	-0.386582	0.329759	4	1.07707	0.0857393	1	-0.723263	0.348074	2	-0.940798	0.1217
POLR2C	0	1	-0.292891	0.85438	0	2.94434	0.172588	0	0.83868	0.634346	0	0.516863	0.762481	1	1	0.307811	0.790514	1	1.28091	0.437737	0	0.526663	0.759911	0	1.2119	0.509339
POLR2D	0	0			0			0			0			1	1	-0.370815	0.765758	0	1.46348	0.435184	0	0.491368	0.77338	1	0.15329	0.911172
POLR2E	1	1	0.0911105	0.940521	0	2.41652	0.23983	0	0.621194	0.719051	1	0.910212	0.464039	4	2	0.870638	0.267866	0	1.65664	0.381691	1	1.386	0.22561	0	-0.226883	0.882511
POLR2G	5	4	0.564801	0.383537	1	1.58134	0.161656	3	1.27775	0.0946103	1	0.149486	0.880627	6	7	0.100702	0.855744	3	1.68781	0.027529	1	0.18121	0.844443	1	-0.407074	0.641218
POLR2H	5	3	0.64234	0.345236	1	2.19419	0.0703955	1	0.668833	0.516879	2	0.835634	0.334684	0	2	-1.07599	0.443024	0	1.71194	0.366885	0	0.439493	0.787686	0	-0.424597	0.777489
POLR2I	5	7	0.16365	0.776177	1	1.34566	0.224216	2	0.508233	0.513454	1	-0.410767	0.637291	3	6	-0.432454	0.521709	0	-0.419897	0.76756	0	-0.817901	0.533609	2	0.0998727	0.898157
POLR2J	2	8	-0.611799	0.388537	0	0.603352	0.706686	1	0.193488	0.832632	1	-0.374314	0.669786	5	8	-0.189052	0.737194	2	0.199208	0.798528	0	-1.35187	0.255982	1	-0.536432	0.522415
POLR3B	1	2	-0.0451775	0.965609	0	1.2136	0.507841	0	-0.0790626	0.959967	0	-0.262121	0.862417	0	3	-0.716237	0.611281	0	1.59297	0.389621	0	0.579587	0.723312	0	0.181328	0.908263
POLR3F	0	0			0			0			0			1	0	1.37756	0.359186	0			0			1	2.35292	0.112676
POLRMT	4	5	0.242154	0.718776	0	-0.962136	0.486897	0	-1.02604	0.427765	4	1.2666	0.0661581	3	5	-0.381732	0.594556	0	-0.57255	0.696826	0	-0.740196	0.584653	1	-0.013491	0.988548
POMZP3	7	12	-0.102341	0.813927	0	0.289943	0.835369	1	-0.388204	0.629636	4	0.130684	0.7988	8	12	-0.128633	0.779637	0	-0.915057	0.478974	1	-0.428266	0.604523	6	0.438293	0.401996
PORCN	0	2	-1.39611	0.303904	0	0.518589	0.752603	0	-0.200651	0.894814	0	-0.373003	0.80343	1	1	-0.0507796	0.965127	0	0.856516	0.62822	0	-0.0139306	0.993195	1	0.809595	0.490758
POT1	3	1	0.985928	0.289718	0	1.97252	0.317076	0	0.196752	0.905746	2	1.14796	0.26025	0	3	-0.974	0.504296	0	1.7195	0.367942	0	0.43363	0.794122	0	-0.0895063	0.954689
POU2F2	6	8	0.0933572	0.860713	0	-0.0453159	0.9757	1	-0.221007	0.800987	4	0.661852	0.287337	4	3	0.206903	0.777397	0	0.589824	0.731967	0	-0.0984247	0.948018	2	0.358255	0.698816
POU3F4	4	7	-0.0569775	0.92485	0	0.654616	0.685946	1	-0.0037732	0.996665	1	-0.401361	0.642127	1	1	0.742098	0.525385	0	2.44657	0.235344	0	1.07481	0.551352	1	1.5335	0.204892
POU5F1	5	4	0.685836	0.295499	0	0.187938	0.907183	1	0.642099	0.524957	3	1.18567	0.131718	1	3	-1.63363	0.106092	0	-0.286422	0.852576	0	-0.247658	0.867408	0	-2.75951	0.0323762
POU6F1	7	7	0.538578	0.310966	0	-0.326056	0.829137	2	0.569705	0.46198	4	0.944708	0.140276	1	2	0.179261	0.867338	0	2.14593	0.278486	1	1.61213	0.1664	0	0.119219	0.940064
PPARD	4	5	0.401421	0.537878	1	2.04129	0.085308	2	0.933658	0.25872	1	0.0453209	0.961344	4	4	0.510228	0.456308	0	0.955257	0.572397	1	0.755012	0.463921	2	0.845334	0.315173
PPARG	8	13	0.163743	0.721386	0	0.203859	0.892527	1	-0.321187	0.699679	4	0.377511	0.511681	2	14	-1.43505	0.0180834	1	-0.0537514	0.954413	0	-1.71875	0.116708	1	-1.1178	0.136538
PPAT	4	4	0.468967	0.50157	1	2.02055	0.100404	0	-0.399231	0.779756	2	0.554608	0.520263	5	8	0.205588	0.72533	0	0.842563	0.609005	1	0.521686	0.585721	1	-0.38506	0.673423
PPCS	0	1	-0.0589523	0.971069	0	3.255	0.142415	0	0.911674	0.607697	0	0.716493	0.680973	0	1	-0.767188	0.619719	0	1.63408	0.391617	0	0.724714	0.67789	0	-0.049355	0.975807
PPFIA2	4	4	-0.0381369	0.912701	1	0.698043	0.137963	1	0.0698146	0.869906	0	-0.243856	0.619657	5	4	0.506479	0.447976	0	0.862875	0.614574	2	1.26532	0.146138	2	0.342341	0.705731
PPFIA3	19	23	0.282507	0.370477	1	0.2189	0.809355	8	0.628382	0.141789	8	0.31635	0.449574	18	19	0.314093	0.358513	1	-0.301618	0.732734	6	0.782347	0.113763	8	0.352847	0.427525
PPIA	2	1	0.819844	0.444409	0	1.96245	0.319661	0	-0.011678	0.994297	0	-0.754237	0.6262	0	2	-1.58708	0.272754	0	-0.844492	0.587488	0	-0.293805	0.849468	0	-0.350001	0.826338
PPIAL4G	5	6	0.27118	0.65113	1	1.3136	0.288025	2	0.858557	0.288652	1	-0.0174152	0.984709	0	6	-2.23446	0.0401553	0	0.589879	0.713031	0	-0.773032	0.557482	0	-1.32971	0.27371
PPIG	5	3	0.782228	0.220849	0	1.61254	0.206145	3	1.50153	0.0321465	2	0.781747	0.391538	0	3	-1.88402	0.159702	0	1.29875	0.468658	0	0.272069	0.862101	0	-1.37779	0.340702
PPIH	0	2	-1.14581	0.425329	0	0.538393	0.754255	0	-0.0381771	0.980706	0	-0.0831192	0.957094	1	1	0.0112395	0.992432	0	2.36348	0.249573	0	1.39186	0.455739	0	-0.922621	0.547669
PPIP5K1	2	7	-0.612613	0.392205	0	-0.0857802	0.954371	0	-1.11813	0.371276	2	0.333357	0.664424	4	4	0.318053	0.641067	0	-0.0530529	0.971985	0	-0.602725	0.663645	3	1.13483	0.134303
PPIP5K2	12	15	0.318961	0.416475	0	-1.67609	0.172881	4	0.452916	0.426089	7	0.782136	0.100135	5	5	0.431897	0.489352	0	0.053273	0.971909	1	0.406448	0.676772	4	1.10938	0.104165
PPM1A	0	2	-0.852958	0.548706	0	2.68578	0.196135	0	0.367435	0.82014	0	-0.222631	0.883948	1	1	0.430616	0.721892	0	2.61601	0.211639	1	1.82952	0.153815	0	0.450993	0.790744
PPM1D	9	14	0.246262	0.575654	1	0.241796	0.810422	4	0.56809	0.332494	1	-0.554155	0.492202	6	4	0.994187	0.120564	0	1.38836	0.436975	2	1.48152	0.100424	2	1.1409	0.208666
PPM1E	11	17	0.134869	0.729502	2	1.02973	0.231484	4	0.485389	0.38654	2	-0.542098	0.399766	3	11	-0.845446	0.161711	0	-0.64218	0.631174	0	-1.37332	0.245332	1	-0.73708	0.377029
PPM1G	3	1	1.35183	0.148111	0	4.48534	0.0682129	0	1.10803	0.540916	1	1.47403	0.228544	2	3	-0.197534	0.813018	0	1.12455	0.521003	1	0.712494	0.496275	0	-0.811628	0.555291
PPM1J	0	1	-0.495043	0.752914	0	2.75028	0.194622	0	0.636241	0.712925	0	0.201844	0.903327	0	0			0			0			0
PPM1L	0	4	-1.94691	0.102423	0	0.974329	0.56602	0	-0.821598	0.54363	0	-1.09669	0.403497	3	3	0.510181	0.511044	0	0.93075	0.583915	0	0.00839663	0.995578	3	1.40053	0.0775399
PPM1N	6	0	2.79275	0.00785609	1	0.94181	0.540843	2	3.43536	0.00703261	2	1.96009	0.138151	6	2	1.16213	0.115615	0	1.16503	0.513489	1	1.26789	0.260171	4	1.37511	0.107379
PPP1CA	1	4	-0.727779	0.42944	0	1.26916	0.475243	1	0.757787	0.462548	0	-1.42132	0.28175	4	5	-0.0958954	0.847188	0	0.371601	0.696425	2	0.449027	0.455029	1	-0.129288	0.849214
PPP1CB	2	1	1.01178	0.329313	0	3.34491	0.134577	0	0.906767	0.60938	2	2.24734	0.0370252	0	2	-0.897742	0.534683	0	1.677	0.376067	0	0.492991	0.767563	0	-0.0418847	0.978702
PPP1CC	5	4	0.866485	0.198425	1	1.97807	0.113297	2	1.37901	0.120741	1	0.564943	0.58122	2	1	0.440811	0.669956	0	1.10213	0.543972	0	0.0146271	0.992876	1	0.796749	0.526121
PPP1R10	0	12	-2.70096	0.00449277	0	-0.523323	0.710126	0	-1.62078	0.149701	0	-1.75149	0.109464	2	1	0.860261	0.396352	0	2.25352	0.265816	1	1.86737	0.129321	1	0.946255	0.421184
PPP1R11	5	1	1.68907	0.0537295	0	0.76135	0.664604	2	1.88034	0.0725537	1	0.460135	0.693043	2	1	1.27929	0.224483	0	2.07584	0.296925	1	2.40326	0.0607822	1	1.59546	0.189759
PPP1R12A	2	5	-0.350201	0.642232	0	1.15234	0.504522	1	0.343203	0.719188	0	-1.12797	0.375395	1	4	-1.36132	0.164604	1	1.1213	0.375396	0	-0.543704	0.698184	0	-2.04187	0.161809
PPP1R12B	0	2	-0.842075	0.553751	0	2.30985	0.249974	0	0.214016	0.892889	0	0.00112369	0.999423	2	5	-0.627368	0.417629	1	0.0905906	0.928089	0	-0.959084	0.468868	1	-0.173434	0.854005
PPP1R14A	0	2	-1.13003	0.415044	0	2.95961	0.166723	0	0.187172	0.905971	0	-0.178938	0.906617	0	2	-1.10171	0.429787	0	1.01142	0.568005	0	0.0965669	0.951034	0	0.194024	0.902607
PPP1R14B	0	0			0			0			0			0	1	-1.18124	0.435301	0	0.421182	0.804044	0	0.271747	0.871011	0	-0.37768	0.811875
PPP1R16B	1	6	-1.12555	0.196791	0	-0.960954	0.540512	0	-0.550697	0.687641	1	-0.292062	0.770068	2	3	0.232616	0.792601	0	2.11368	0.282517	1	1.11631	0.310008	1	0.881595	0.415902
PPP1R3D	5	1	1.55988	0.0635838	0	3.12903	0.154852	1	1.67408	0.173301	3	2.24587	0.0199341	2	6	-0.824195	0.249308	0	0.145681	0.923866	2	0.672359	0.395428	0	-1.38921	0.253906
PPP1R7	1	7	-1.22494	0.122848	1	1.49499	0.168132	0	-1.12358	0.363336	0	-1.4901	0.204612	2	3	0.304644	0.743172	1	1.41661	0.221683	1	1.49216	0.182554	0	-0.0387548	0.979889
PPP1R8	2	1	1.35457	0.250736	1	1.96721	0.112463	0	0.115523	0.94419	1	2.08012	0.174101	3	4	0.0189011	0.980091	1	1.91296	0.0958308	0	-0.0421044	0.977486	1	-0.0973633	0.927226
PPP1R9B	1	11	-1.47604	0.0470694	0	0.248157	0.876685	0	-1.32378	0.263484	1	-0.516471	0.533623	5	16	-0.811071	0.0919097	1	0.46293	0.627335	1	-0.580158	0.46595	2	-0.868471	0.176457
PPP2CA	0	2	-1.14949	0.42196	0	1.75879	0.357606	0	0.0314263	0.984172	0	-0.345527	0.822359	0	3	-0.884857	0.531494	0	0.957317	0.588505	0	0.505221	0.75797	0	0.085714	0.956214
PPP2CB	8	2	1.52995	0.0263937	1	3.12524	0.0160664	2	1.92516	0.0614168	4	1.79573	0.0358096	2	8	-0.788915	0.255118	0	-0.665159	0.64706	1	0.0840593	0.926571	1	-0.43103	0.616499
PPP2R1A	7	8	0.484355	0.356493	0	0.500914	0.751474	3	1.11093	0.115846	4	0.684865	0.273591	6	3	1.10803	0.0976255	4	3.47353	6.79737e-05	0	0.412356	0.795818	0	-0.210014	0.887183
PPP2R2A	2	4	0.147848	0.854229	0	1.44678	0.420511	0	-0.482679	0.731008	2	0.920813	0.275927	2	4	0.367587	0.667916	1	2.8159	0.0237429	0	0.455548	0.776101	0	-0.183596	0.901667
PPP2R2C	4	16	-0.437673	0.420032	1	1.07446	0.289282	1	-0.359796	0.664751	0	-1.74757	0.11508	2	6	-0.58718	0.434462	0	0.0290254	0.984547	1	0.311767	0.745911	1	-0.378338	0.676425
PPP2R5A	1	2	0.149482	0.886666	0	2.85774	0.184539	0	0.449612	0.783539	0	0.272865	0.8646	3	1	1.26382	0.17625	1	2.83493	0.0349824	1	1.84073	0.136286	1	1.28034	0.282996
PPP2R5B	15	22	0.165913	0.621885	2	0.98987	0.216293	3	-0.0246912	0.966281	7	0.20599	0.631829	15	18	0.320761	0.37543	2	0.673863	0.376982	2	-0.163104	0.807616	6	0.251744	0.606664
PPP2R5C	3	9	-0.478847	0.437522	0	0.512531	0.749619	0	-1.24323	0.300435	0	-1.58393	0.165844	3	3	0.49823	0.520136	0	1.25687	0.477268	1	1.21403	0.259749	1	0.53144	0.607088
PPP2R5D	10	6	0.907498	0.0671836	0	0.433524	0.783835	4	1.13532	0.0842833	6	1.35683	0.0188187	9	11	-0.0124638	0.977809	2	0.843598	0.301444	2	0.194149	0.786922	3	-0.128937	0.834755
PPP2R5E	6	6	0.511294	0.366184	0	1.20111	0.491707	3	1.15743	0.11034	2	0.526068	0.50258	4	3	0.72551	0.330033	0	1.19643	0.496026	1	1.09947	0.308077	1	0.743285	0.477936
PPP3CA	3	3	0.428452	0.576229	0	1.26649	0.474015	1	0.590416	0.565637	1	0.418747	0.677321	4	5	0.340646	0.61016	0	-0.311431	0.842561	2	1.07717	0.215045	0	-1.45146	0.270941
PPP3CB	2	4	-0.549189	0.504407	0	-0.638763	0.689693	0	-0.752115	0.581658	1	0.080663	0.936073	0	2	-1.25447	0.366251	0	0.27694	0.867083	0	0.0462069	0.976617	0	-0.113086	0.94129
PPP4C	2	5	-0.592247	0.451043	0	-0.0219307	0.988977	0	-0.870125	0.511469	2	0.225833	0.790792	1	4	-0.764684	0.395575	0	-0.279582	0.854345	0	-0.5444	0.696328	1	0.390662	0.691133
PPP4R1	2	1	1.36427	0.184982	0	2.82137	0.186507	0	1.09508	0.544762	1	1.82342	0.1388	0	0			0			0			0
PPP4R3A	2	7	-0.614528	0.38462	0	0.055118	0.971441	0	-1.07477	0.390299	1	-0.161525	0.854831	1	5	-0.571149	0.528361	0	0.433956	0.786954	1	0.857018	0.40395	0	-0.69638	0.608183
PPP5C	1	3	-0.116341	0.907497	0	2.15066	0.272975	0	0.131691	0.932133	1	0.621647	0.55776	1	0	0.940569	0.538975	0			1	2.28396	0.123726	0
PPP6C	3	1	1.23723	0.185447	0	3.14587	0.152233	1	1.43316	0.242308	1	1.21199	0.311514	2	4	-0.319185	0.692121	0	0.387802	0.811924	2	0.986491	0.253387	0	-1.13095	0.390528
PPP6R1	2	4	-0.0622034	0.939221	0	1.57122	0.390576	1	0.610939	0.545289	0	-0.652083	0.642907	0	2	-1.22506	0.372127	0	0.652738	0.699844	0	0.211247	0.894142	0	-0.318382	0.832878
PPRC1	1	0	1.60932	0.280926	0			0			1	2.32802	0.116503	0	0			0			0			0
PPT2	0	6	-1.6461	0.169665	0	1.44151	0.420682	0	-0.541767	0.694677	0	-0.79391	0.553633	1	2	-0.176904	0.865372	0	2.38262	0.240005	1	1.07846	0.331363	0	0.215394	0.892484
PPTC7	2	1	0.994289	0.341124	0	2.44699	0.235652	1	1.73359	0.164496	1	1.37253	0.300867	1	4	-1.09866	0.235928	1	0.707123	0.517065	0	-0.523798	0.707821	0	-1.33513	0.3126
PQBP1	2	5	-0.449548	0.550589	0	-0.454565	0.770772	1	0.19251	0.839013	0	-1.03645	0.418977	1	2	0.0871472	0.93588	0	1.82656	0.340389	0	0.631486	0.706854	0	0.18442	0.907793
PRADC1	1	9	-0.90811	0.278969	0	0.928775	0.584634	0	-0.683193	0.608977	1	0.171307	0.853711	1	2	-0.19435	0.854603	0	-0.185673	0.909118	1	1.43923	0.209498	0	0.232953	0.883799
PRAF2	1	0	1.50839	0.313485	0			0			0			0	1	-0.85405	0.57887	0	2.11708	0.290397	0	0.369481	0.826814	0	0.279644	0.867392
PRAMEF1	10	19	-0.279407	0.474067	2	0.657561	0.400727	1	-0.808767	0.291216	5	-0.0657005	0.895406	12	12	0.505632	0.242344	2	1.61324	0.0555699	0	-1.1225	0.356543	7	0.834228	0.110683
PRAMEF11	8	17	-0.400711	0.33579	2	0.645756	0.402687	1	-0.883105	0.244351	5	0.116721	0.8169	12	15	-0.198574	0.619466	1	-0.186995	0.829132	0	-1.81234	0.0888807	9	0.325765	0.473551
PRAMEF14	37	67	-0.159611	0.436863	4	-0.0172653	0.972201	8	-0.405854	0.245777	14	-0.140851	0.626906	34	50	0.0503073	0.8169	2	-0.525557	0.402796	8	0.153711	0.642835	14	0.117816	0.704086
PRAMEF17	47	70	0.0339741	0.859943	4	0.1978	0.708312	13	0.0402537	0.893758	20	0.0494096	0.849401	50	52	0.308866	0.12711	7	0.508707	0.256199	10	0.244467	0.481277	18	0.128998	0.646973
PRAMEF4	26	33	0.203368	0.419037	0	-1.22997	0.302705	2	-0.834254	0.143097	15	0.432905	0.147652	30	28	0.345241	0.200065	3	0.252256	0.689146	6	0.294879	0.5187	14	0.487613	0.158709
PRCC	3	2	1.32313	0.154668	0	2.87563	0.179899	1	1.30041	0.287946	2	2.22888	0.0409202	0	0			0			0			0
PRDM10	14	10	0.708664	0.0840057	1	1.42846	0.178536	2	0.189813	0.793027	5	0.454399	0.414978	5	9	-0.112585	0.84557	3	1.56047	0.0489676	0	-0.99476	0.431653	2	-0.0854892	0.912049
PRDM12	1	6	-1.00484	0.242309	0	1.15686	0.5076	0	-0.744461	0.575332	1	-0.0476429	0.959551	1	9	-1.56797	0.0403929	0	-0.400268	0.773532	0	-1.18715	0.331366	0	-1.85228	0.0979267
PRDM14	4	7	-0.274677	0.65105	0	-1.19913	0.454851	1	-0.355321	0.695185	2	0.0236847	0.974687	4	1	1.40696	0.110835	0	1.92635	0.326125	0	0.757072	0.665215	2	1.55124	0.131204
PRDM16	1	2	0.185945	0.86114	0	3.22191	0.141164	1	1.34662	0.237231	0	0.198795	0.900253	2	4	-0.185677	0.816963	0	0.232586	0.884185	0	-0.435893	0.75867	2	0.749108	0.371462
PRDX4	0	0			0			0			0			0	1	-0.689856	0.657343	0	2.50193	0.229306	0	0.709925	0.684349	0	0.630529	0.715887
PREX1	14	20	0.217571	0.54323	2	1.05473	0.186387	2	-0.362615	0.575341	7	0.442818	0.332089	9	18	-0.149029	0.710642	3	1.12425	0.0990408	3	0.298062	0.623448	1	-1.16059	0.111004
PRH2	3	6	0.288639	0.68851	0	0.935077	0.584161	2	0.976115	0.245241	1	0.290616	0.772607	4	7	-0.127107	0.836024	0	-0.392259	0.785256	2	0.539638	0.49176	1	-0.427714	0.628688
PRKAA1	0	2	-1.26804	0.35394	0	1.38193	0.445724	0	-0.0742544	0.961483	0	-0.435688	0.768195	1	2	-0.242837	0.812808	0	0.697077	0.681343	0	0.100719	0.948758	1	0.672244	0.530361
PRKACA	5	7	-0.0425293	0.940746	1	0.741553	0.480703	3	0.849076	0.224035	1	-0.520289	0.544485	4	12	-0.541099	0.330797	0	-0.442244	0.755804	1	-0.113573	0.895626	2	-0.218524	0.757511
PRKACB	0	7	-1.82269	0.107443	0	0.300167	0.853811	0	-0.705438	0.594693	0	-0.814935	0.531485	0	1	-0.660637	0.671057	0	1.56897	0.407491	0	0.767427	0.661201	0	0.148759	0.928343
PRKAG1	0	1	-0.102719	0.949433	0	3.4573	0.125727	0	0.988052	0.580758	0	0.824533	0.639594	0	1	-0.400845	0.800104	0	2.37007	0.246852	0	1.06793	0.553602	0	0.37278	0.825161
PRKAG2	2	1	1.73554	0.149682	1	3.42408	0.0797895	0	2.42647	0.238632	0	2.4178	0.239993	2	2	0.362167	0.696731	0	1.17922	0.508277	1	1.3776	0.227874	0	-0.477403	0.754105
PRKAR1A	2	2	0.450242	0.629999	0	1.84817	0.33326	1	1.27185	0.257657	1	0.572226	0.609864	0	2	-1.17741	0.425725	0	0.292957	0.862093	0	0.198759	0.903166	0	-0.0943657	0.952499
PRKAR1B	2	3	0.315274	0.715125	0	1.42221	0.431319	0	-0.472196	0.741921	2	1.12775	0.206725	3	7	-0.466726	0.478498	0	-0.109174	0.941966	0	-0.883578	0.494122	1	-0.754985	0.398737
PRKAR2B	0	3	-1.07029	0.435956	0	2.04266	0.29067	0	-0.0357324	0.981379	0	-0.185459	0.902574	1	2	-0.0558571	0.957514	1	2.01296	0.128889	0	0.46567	0.776079	0	-0.0912911	0.952574
PRKCA	4	4	0.609994	0.372123	0	2.01835	0.292194	1	0.66091	0.51613	2	0.993205	0.239706	3	3	0.319384	0.693332	0	1.21283	0.494597	2	1.66544	0.0719245	1	-0.195592	0.864292
PRKCB	10	9	0.524279	0.259631	2	1.18468	0.190119	1	-0.244951	0.776944	5	0.527138	0.366696	12	9	0.794498	0.0764117	0	-0.377268	0.802337	2	0.796314	0.305098	6	0.935029	0.103687
PRKCD	8	10	0.43697	0.363797	0	0.891589	0.589839	3	0.699002	0.294678	4	0.605039	0.314216	7	5	0.643349	0.256317	1	1.40875	0.218041	0	-0.705707	0.602041	3	0.768431	0.284979
PRKCE	4	7	-0.00160413	0.997939	0	0.865224	0.604013	0	-0.886491	0.498508	3	0.464049	0.510593	3	6	0.0386394	0.955322	1	1.42665	0.183143	2	1.10274	0.181309	0	-1.58523	0.208325
PRKCG	9	18	-0.22784	0.576415	0	-0.860012	0.51944	3	0.0900914	0.881142	5	0.109013	0.830091	10	12	0.474073	0.290415	2	1.51034	0.083863	1	0.128719	0.884989	7	0.889529	0.0856241
PRKCI	2	0	1.83886	0.163112	0			2	2.99331	0.018578	0			1	2	-0.196039	0.852283	0	-0.1321	0.935358	0	0.0279876	0.985961	1	0.730807	0.502143
PRKCZ	4	6	0.0974264	0.875466	0	0.729371	0.65597	0	-0.903948	0.483083	3	0.729012	0.297413	2	6	-0.598411	0.436044	0	-0.536809	0.70996	0	-1.04347	0.423004	2	0.256096	0.749936
PRKD2	6	15	-0.246813	0.601895	1	1.69498	0.112457	1	-0.511483	0.523628	3	-0.130558	0.830494	12	12	0.496903	0.251302	0	-0.0651911	0.963883	3	0.620784	0.346429	8	0.983283	0.0554801
PRKG1	1	0	1.9796	0.182704	0			0			0			0	3	-1.22595	0.350949	0	1.09578	0.529241	0	0.109039	0.943436	0	-0.304203	0.835552
PRKX	1	2	-0.998186	0.35214	0	0.522613	0.761536	0	-0.340437	0.821223	1	-0.538358	0.626716	2	0	1.83493	0.166861	0			2	3.2177	0.0114315	0
PRLHR	3	1	1.32672	0.164689	2	2.78985	0.0587823	1	1.9992	0.108278	0	-0.0039092	0.998096	0	2	-1.74778	0.217458	0	1.75649	0.352655	0	0.656815	0.694592	0	-1.28363	0.386977
PRMT1	6	3	1.37846	0.0560285	0	1.87458	0.332203	2	1.91839	0.048428	3	1.59192	0.0740091	3	6	-0.179509	0.791178	0	-0.157405	0.91386	2	0.823043	0.310196	1	0.0246962	0.978732
PRMT2	0	2	-1.47913	0.276648	0	0.205288	0.900731	0	-0.260253	0.863775	0	-0.378333	0.799813	1	0	0.997218	0.51359	0			0			1	2.01736	0.174015
PRMT5	0	1	-0.333922	0.833823	0	3.08853	0.158803	0	0.81984	0.641611	0	0.74941	0.668323	2	1	1.58141	0.18452	0	2.78743	0.191697	1	2.59435	0.0692917	1	2.42825	0.119187
PRMT6	2	2	0.356702	0.693047	0	2.05169	0.301383	1	1.13164	0.30785	1	0.803948	0.461799	1	0	1.17967	0.435893	0			0			1	1.99195	0.17967
PRMT8	1	3	-0.176695	0.864821	0	-0.258168	0.873522	0	-0.0827777	0.957498	1	0.804199	0.467021	3	3	0.163022	0.830944	0	0.169453	0.914965	1	0.84106	0.421492	2	0.584498	0.498988
PROX1	3	4	0.334476	0.65175	0	0.0849438	0.956785	1	0.304332	0.756103	1	0.42813	0.663586	3	4	0.494869	0.512528	1	1.77959	0.13902	0	-0.15028	0.920627	2	0.955877	0.273161
PRPF18	1	0	1.04959	0.490627	0			0			1	1.85203	0.212788	0	0			0			0			0
PRPF19	5	9	-0.126667	0.818618	2	1.96137	0.0276745	0	-1.35223	0.259705	2	-0.0206188	0.977775	5	7	-0.285696	0.621704	0	-1.1767	0.384396	2	0.716934	0.36042	3	0.277449	0.693085
PRPF3	3	9	-0.530041	0.390272	0	-0.857212	0.551989	2	0.174226	0.812792	1	-0.346983	0.684585	8	3	1.25696	0.0408007	1	1.5927	0.16022	1	0.972129	0.359238	4	1.45274	0.0567886
PRPF31	6	6	0.415212	0.469091	0	-0.0267271	0.986682	3	1.1762	0.111915	3	0.490651	0.491707	3	11	-0.779789	0.186861	0	-0.886581	0.51338	0	-1.34722	0.2541	1	-0.826378	0.300904
PRPF38A	4	3	0.573102	0.432192	0	1.12364	0.518358	2	1.21918	0.171706	2	0.940073	0.283552	0	2	-1.2795	0.352684	0	1.07679	0.545399	0	0.130871	0.934213	0	-0.432082	0.770472
PRPF38B	4	3	0.86238	0.24906	0	1.59041	0.393986	2	1.5504	0.096682	1	0.782959	0.458376	1	4	-0.828916	0.398226	0	1.01236	0.553699	0	-0.163774	0.911308	0	-0.661014	0.634185
PRPF4	1	2	0.579803	0.611468	1	3.35973	0.0131557	0	0.178906	0.909996	0	-0.129862	0.933212	1	1	0.877968	0.457941	0	2.36492	0.247951	0	1.24228	0.498353	0	0.834437	0.635962
PRPF4B	1	2	-0.32417	0.754827	0	1.39955	0.453467	1	0.877812	0.429661	0	-0.154072	0.92221	0	2	-1.97825	0.14252	0	1.22361	0.492576	0	0.256707	0.872877	0	-1.30667	0.356991
PRPF6	9	19	-0.220215	0.564516	2	0.61539	0.399412	3	0.0344261	0.949602	2	-0.606448	0.314533	20	18	0.477142	0.115802	6	1.87455	0.000187088	3	0.19604	0.744665	7	0.383433	0.358669
PRPF8	22	24	0.538261	0.0783563	1	0.305582	0.736367	8	0.653206	0.128082	10	0.561765	0.160155	18	23	0.234199	0.4748	1	0.174112	0.843489	3	0.136849	0.816301	11	0.568736	0.144459
PRPS1	5	4	0.872491	0.195656	0	0.579493	0.725502	2	1.27893	0.149536	1	0.614813	0.55479	2	1	0.900019	0.393881	0	2.50771	0.226679	1	1.73968	0.174072	1	1.69695	0.169653
PRPS2	1	1	0.0712552	0.952109	0	2.0212	0.3112	0	0.859058	0.628526	0	-0.764296	0.62265	1	2	-0.736789	0.523111	0	1.66457	0.373894	0	0.178382	0.910815	1	0.0857888	0.948439
PRPSAP2	4	5	0.461546	0.482257	0	0.945624	0.581037	1	0.434033	0.654039	3	1.0168	0.171914	3	1	1.40068	0.12969	0	2.10687	0.291287	3	2.7936	0.00296495	0	0.334634	0.842298
PRR14L	1	9	-1.2603	0.112215	1	1.0579	0.318168	0	-1.28726	0.283746	0	-1.56344	0.176285	5	3	1.03697	0.155939	0	-0.372094	0.81707	1	1.32601	0.236103	2	1.29365	0.20708
PRR18	0	1	-0.78029	0.613845	0	2.06805	0.301398	0	0.469847	0.783049	0	0.110889	0.946488	2	0	1.2549	0.384037	0			0			2	2.29858	0.116024
PRR7	3	3	0.362359	0.637115	1	1.47506	0.437571	0	-0.0844877	0.95501	1	0.591191	0.562668	5	1	1.53476	0.0725783	0	-0.491337	0.755794	1	1.99023	0.112879	3	1.89012	0.0543101
PRRT3	21	29	0.212898	0.464107	1	0.474832	0.599799	3	-0.275544	0.608472	15	0.678015	0.044459	19	15	0.460771	0.169595	2	0.898717	0.222741	5	0.698106	0.164454	8	0.49872	0.248819
PRRX1	2	1	0.913759	0.371773	0	0.710716	0.683592	1	1.68705	0.172935	1	1.27897	0.287518	1	1	0.143914	0.902813	0	1.77035	0.359584	1	1.52399	0.219864	0	0.141589	0.931757
PRSS16	1	3	-0.118777	0.906387	0	1.71459	0.357901	1	0.939522	0.382909	0	-0.114494	0.940002	1	3	-0.452089	0.650609	0	0.932063	0.59202	0	0.0580765	0.969685	1	0.547139	0.605476
PRSS36	3	3	0.712801	0.364805	0	2.64248	0.206995	0	0.0558448	0.971181	3	1.56301	0.0554848	4	5	0.444184	0.503185	0	1.11633	0.517709	1	0.936972	0.357693	1	0.317699	0.742168
PSD	13	32	-0.350526	0.288664	0	-1.12834	0.365729	3	-0.39236	0.468855	6	-0.184511	0.670303	23	14	1.05867	0.00198598	3	1.00598	0.172533	6	1.22806	0.0216271	11	1.18555	0.00629358
PSD4	10	8	0.793405	0.108496	0	0.144233	0.924666	1	-0.157534	0.862323	8	1.46559	0.00674275	11	10	0.0343524	0.938906	1	0.588139	0.548556	0	-1.25327	0.294551	6	0.0841021	0.877758
PSKH1	0	0			0			0			0			2	0	2.14864	0.0986381	0			1	2.91426	0.0513881	0
PSMA3	3	2	0.527604	0.527607	2	1.84801	0.0935423	0	-0.214341	0.890092	0	-0.14545	0.924309	0	2	-0.965276	0.491969	0	2.12167	0.282601	0	0.314392	0.844806	0	0.0421177	0.978599
PSMA4	1	1	0.169165	0.888111	0	2.72302	0.198025	0	0.659033	0.703759	1	0.909009	0.456694	0	0			0			0			0
PSMA5	2	1	1.4371	0.157016	1	4.69625	0.0016861	0	0.94469	0.595918	0	0.415106	0.806447	0	0			0			0			0
PSMA6	1	2	-0.0163104	0.987589	0	2.09899	0.284171	1	1.06219	0.339968	0	-0.0159824	0.991781	0	0			0			0			0
PSMA7	1	3	-0.617651	0.515811	1	1.36142	0.333009	0	-0.452024	0.752142	0	-0.749963	0.586773	3	4	0.248368	0.746447	1	1.50066	0.200962	0	-0.0724387	0.961302	2	0.841167	0.334846
PSMB10	3	1	1.25713	0.190784	0	3.23884	0.143753	0	1.01793	0.570454	1	1.6184	0.182792	3	2	0.324362	0.714578	0	1.71644	0.362583	0	0.048437	0.975271	1	0.323528	0.797655
PSMB2	2	1	2.06496	0.0472053	0	3.28041	0.141018	2	2.99306	0.0060844	0	2.10458	0.29207	1	1	1.13027	0.46618	0	3.38118	0.133556	1	2.49673	0.0936118	0	2.61018	0.214003
PSMB3	0	2	-1.27569	0.35156	0	1.37494	0.448774	0	-0.162697	0.915104	0	-0.352599	0.813144	2	1	0.910543	0.372509	0	1.46722	0.434212	1	1.75611	0.151713	1	1.3727	0.251697
PSMB5	0	0			0			0			0			0	1	0.620399	0.719769	0	2.34128	0.253361	0	1.65965	0.386308	0	1.84236	0.344946
PSMC1	6	6	0.387316	0.490957	1	1.21729	0.369151	2	0.597975	0.449366	2	0.35487	0.644548	9	4	1.03959	0.0755558	0	-0.0410294	0.978274	2	1.09237	0.213937	5	1.47566	0.0308704
PSMC2	3	6	-0.0527545	0.938253	0	0.128151	0.934714	0	-0.918007	0.479162	1	-0.0453589	0.961032	3	5	0.0955895	0.894263	1	1.76479	0.123337	0	-0.478286	0.731901	2	0.58024	0.481382
PSMC3	7	8	0.344723	0.525402	0	0.750534	0.653825	4	1.13276	0.0792013	2	-0.270706	0.742763	5	10	-0.344919	0.517738	0	-0.101586	0.943365	1	-0.0417464	0.961956	4	0.0837248	0.888005
PSMC4	4	12	-0.610401	0.254136	1	0.45152	0.657525	1	-0.547452	0.499031	1	-0.887438	0.252944	5	5	0.35465	0.577522	0	-0.0898394	0.952732	1	0.581483	0.558973	1	0.147981	0.877101
PSMC5	6	2	1.37522	0.0523387	0	1.84404	0.338953	4	2.23403	0.00515552	1	0.773766	0.474939	0	2	-0.421775	0.786936	0	2.09087	0.288347	0	1.06985	0.547239	0	0.350936	0.835513
PSMD1	3	2	0.874991	0.308011	0	1.21742	0.498628	2	1.46775	0.123798	1	1.27811	0.265236	1	3	-0.527625	0.623118	0	0.503052	0.765912	0	0.430533	0.788087	1	0.329567	0.781343
PSMD11	2	1	0.91158	0.375722	0	3.23982	0.143732	1	1.5069	0.222025	1	1.32987	0.274265	2	5	-0.30942	0.683371	0	0.270976	0.864608	1	0.522792	0.594275	1	0.0472419	0.95959
PSMD12	1	0	1.35875	0.366182	0			1	2.46782	0.0965992	0			0	0			0			0			0
PSMD14	1	1	0.859072	0.489469	0	1.74556	0.365163	0	0.257247	0.877583	1	1.68473	0.17969	0	6	-1.74289	0.137149	0	0.446623	0.785056	0	-0.293563	0.83653	0	-0.868436	0.509944
PSMD2	1	3	-0.155213	0.878233	0	1.66403	0.372291	0	0.0596668	0.969193	1	0.75248	0.488001	0	2	-0.901853	0.531946	0	1.90818	0.323736	0	0.558399	0.7379	0	-0.201228	0.896679
PSMD3	1	0	0.445743	0.778218	0			0			0			0	1	-0.919535	0.548491	0	1.33761	0.470081	0	0.570786	0.739841	0	-0.178267	0.911838
PSMD4	2	2	0.226115	0.80269	0	1.47294	0.432365	1	0.956577	0.384233	1	0.681173	0.528888	0	3	-1.27053	0.351529	0	0.957618	0.579627	0	0.148822	0.924569	0	-0.508459	0.730175
PSME2	1	0	1.09408	0.471669	0			1	2.30412	0.120657	0			0	0			0			0			0
PSME3	3	2	0.845431	0.311712	0	2.0745	0.297198	2	1.68615	0.0803389	1	0.998704	0.364947	3	3	0.944735	0.241246	0	1.24759	0.483705	1	1.1955	0.276033	1	1.19577	0.29685
PSPC1	5	14	-0.321138	0.532376	2	1.60036	0.0611758	1	-0.402842	0.626772	1	-0.828376	0.304138	8	7	0.39545	0.44422	1	0.946823	0.364574	2	0.839582	0.292371	4	0.480908	0.467202
PTBP2	4	7	-0.0401702	0.946713	0	0.514503	0.744102	2	0.673633	0.391664	1	-0.500452	0.559634	4	6	-0.0149033	0.980879	0	0.212401	0.891116	1	0.228882	0.806583	1	-0.110177	0.902504
PTBP3	2	3	0.149654	0.858067	0	2.23075	0.258514	0	-0.143859	0.922861	2	0.888412	0.304599	1	1	0.75413	0.536106	0	0.993723	0.579007	0	0.570172	0.740174	1	1.73651	0.162147
PTCH1	1	1	0.824056	0.482682	0	3.30572	0.138006	1	1.96454	0.112753	0	0.469883	0.782589	0	0			0			0			0
PTDSS1	1	2	0.233147	0.826639	0	2.97114	0.167705	1	1.37332	0.231233	0	0.226001	0.887366	2	2	0.720283	0.447955	0	1.37393	0.448005	0	0.214155	0.892766	0	-0.306613	0.838457
PTEN	4	3	0.722944	0.318311	1	1.60148	0.211825	0	-0.522129	0.713714	2	1.03247	0.24455	7	3	1.21636	0.0591058	0	1.368	0.450648	2	1.94004	0.0375708	5	1.63755	0.0197819
PTGDR2	17	10	0.96385	0.0137655	1	1.49077	0.163182	7	1.41302	0.00674579	4	0.316826	0.601076	9	14	-0.127091	0.75239	0	-0.90353	0.483777	3	0.31118	0.618259	3	-0.546646	0.373679
PTGER1	1	0	1.60873	0.281152	0			0			1	2.61978	0.0782011	1	1	0.338257	0.77229	0	2.38874	0.245036	0	0.632176	0.714901	1	1.3054	0.287822
PTGER2	1	1	0.365052	0.752686	0	2.83357	0.184857	0	0.527962	0.757806	0	-0.0466751	0.977119	3	2	0.580602	0.500358	0	1.46265	0.42418	1	1.36587	0.227962	2	0.982539	0.321719
PTGER3	3	2	0.613922	0.459108	0	2.07432	0.292967	0	0.248737	0.880432	2	0.929806	0.313699	2	3	-0.0148503	0.985871	0	-0.494202	0.757656	1	0.906568	0.388835	1	0.629155	0.542202
PTGER4	0	5	-1.93469	0.0924395	0	-0.088318	0.954183	0	-0.893625	0.494635	0	-0.987397	0.447123	1	3	-0.173341	0.860974	0	0.519405	0.758379	0	0.0931617	0.951907	1	0.681957	0.513615
PTGES3	1	0	1.29431	0.390382	0			0			0			0	0			0			0			0
PTGS2	0	0			0			0			0			0	2	-1.49341	0.269119	0	0.0798671	0.961393	0	-0.0745271	0.961613	0	-0.607127	0.676036
PTHLH	0	0			0			0			0			1	0	0.655859	0.67353	1	1.9539	0.189028	0			0
PTK2	0	2	-0.511649	0.739103	0	2.56943	0.212133	0	0.659921	0.698294	0	0.221882	0.894017	1	6	-1.31538	0.123929	1	0.336274	0.753128	0	-0.767599	0.568754	0	-1.44408	0.246044
PTK7	8	8	0.716435	0.160132	2	1.91474	0.0506143	3	1.18908	0.0944122	3	0.634853	0.374534	5	8	0.148667	0.797278	0	-0.0934938	0.948834	0	-0.893229	0.48983	3	0.575241	0.411135
PTP4A2	2	4	-0.0698417	0.93341	1	1.8059	0.143615	0	-0.278547	0.848174	1	0.319505	0.753479	2	3	-0.0288855	0.972568	0	1.25089	0.478871	1	0.974272	0.356724	1	0.364557	0.718638
PTPN1	1	2	-0.228066	0.824304	0	0.00744064	0.996376	1	0.829794	0.44468	0	-0.269728	0.858217	0	2	-0.95261	0.503846	0	0.338831	0.841063	0	0.242119	0.880306	0	0.152311	0.92323
PTPN11	4	7	0.214212	0.730723	0	-0.0492404	0.974123	1	0.228254	0.807712	3	0.805463	0.24774	2	11	-1.20818	0.0659558	1	0.486352	0.618716	1	-0.180321	0.835438	0	-2.13212	0.0502451
PTPN12	0	2	-0.507617	0.7297	0	2.97649	0.165966	0	0.620412	0.709102	0	0.198699	0.900203	1	1	0.736551	0.531792	0	1.95414	0.320587	0	1.04157	0.562524	1	1.43707	0.235538
PTPN2	1	4	-0.548018	0.557514	0	1.29912	0.462394	0	-0.441142	0.756404	1	0.551893	0.585664	0	2	-1.33813	0.339488	0	0.180694	0.913828	0	0.322667	0.841541	0	-0.118598	0.938361
PTPN6	3	5	-0.164122	0.811818	0	0.72189	0.659089	0	-0.852769	0.51633	2	0.159142	0.843989	1	3	-0.948994	0.331325	1	0.814634	0.468181	0	-0.489572	0.735954	0	-0.906247	0.511685
PTPRA	0	1	-0.645336	0.678526	0	2.41447	0.240082	0	0.551532	0.747829	0	0.167482	0.91948	1	0	1.42011	0.343936	0			0			1	2.29234	0.122221
PTPRE	5	12	-0.358774	0.495631	0	0.170551	0.909945	1	-0.502354	0.546065	4	0.374536	0.527199	9	6	0.842649	0.110166	2	1.66787	0.0622917	2	0.970362	0.23757	4	0.895543	0.189425
PTPRF	6	10	-0.0539216	0.917519	0	0.340155	0.824773	0	-1.36895	0.24984	1	-0.718801	0.394154	11	12	0.195725	0.635843	4	1.84364	0.00573299	4	0.65392	0.263253	1	-1.02001	0.184715
PTPRM	0	0			0			0			0			0	1	-0.661164	0.671133	0	2.54324	0.222659	0	0.757537	0.665547	0	0.367133	0.827936
PTPRN	1	3	-0.510974	0.594048	0	0.33351	0.842152	1	0.648714	0.531085	0	-0.767654	0.579386	1	0	2.22276	0.133855	0			0			0
PTPRS	13	25	-0.255886	0.434081	2	0.632587	0.386094	4	-0.155103	0.748372	5	-0.36632	0.414564	21	23	0.113898	0.701054	2	0.0964878	0.879122	4	0.0133129	0.97837	10	0.284862	0.445618
PTPRT	0	2	-1.19819	0.38572	0	1.81397	0.340041	0	0.00520267	0.997329	0	-0.410874	0.782702	0	2	-1.54292	0.250819	0	0.455932	0.787095	0	-0.164965	0.913914	0	-0.527319	0.719256
PTPRU	2	0	1.82708	0.170962	0			0			1	2.05314	0.16652	1	2	-0.546612	0.605211	0	0.532995	0.75103	0	-0.0450296	0.977096	1	0.322073	0.789987
PUF60	3	2	0.824439	0.319961	0	2.18372	0.270095	0	0.128023	0.935223	2	1.46263	0.118174	1	5	-1.29424	0.136702	0	-0.913593	0.510229	0	-1.12361	0.385858	1	-0.37489	0.68148
PUM1	5	10	-0.0276078	0.959841	0	0.934385	0.574181	2	0.518959	0.492425	2	-0.159582	0.827641	4	9	-0.419009	0.473923	1	0.934474	0.351066	2	0.582425	0.446286	1	-0.616542	0.470469
PURA	1	2	-0.150745	0.885972	0	1.98038	0.305877	1	1.01961	0.358469	0	-0.182705	0.904771	1	3	-0.427945	0.660262	0	0.950653	0.58158	1	0.946696	0.373429	0	-0.690627	0.62494
PURB	7	19	-0.525483	0.217551	0	-1.46374	0.295656	3	0.109542	0.853623	4	-0.28022	0.595141	13	8	1.03711	0.0221393	3	1.62235	0.0399834	3	0.875438	0.214829	5	1.10951	0.0672058
PURG	4	3	0.538399	0.463275	0	1.89322	0.319279	1	0.784559	0.451932	3	1.0363	0.212398	3	9	-0.519096	0.399918	0	-0.0549283	0.969907	1	0.0159197	0.985743	0	-1.7575	0.120972
PWP1	0	2	-0.799862	0.574819	0	2.43877	0.22917	0	0.264083	0.868613	0	-0.0474936	0.975423	0	0			0			0			0
PWWP2A	1	3	-0.578348	0.541281	0	1.40847	0.433504	0	-0.5008	0.724897	1	0.336883	0.737155	3	6	-0.109638	0.874961	0	0.590972	0.715009	0	-0.301451	0.831416	3	0.696334	0.335514
PXN	1	0	1.69622	0.254885	0			0			1	2.36404	0.111044	0	0			0			0			0
PYCARD	3	3	0.343898	0.652515	0	0.67771	0.692591	0	-0.371699	0.797434	3	1.19954	0.136082	4	1	1.43385	0.0986408	1	2.64584	0.0519977	1	1.62099	0.182516	1	1.36846	0.253323
PYDC1	1	5	-0.516043	0.354994	0	0.517478	0.463573	0	-0.182359	0.791205	0	-0.360385	0.617647	0	3	-1.43642	0.272739	0	1.24406	0.48871	0	-0.0525782	0.972339	0	-0.515846	0.721987
PYGL	1	5	-0.606986	0.50363	0	1.78388	0.345152	1	0.673787	0.507427	0	-0.495751	0.724148	6	4	0.299673	0.634561	0	-0.202596	0.895294	3	1.32636	0.0848498	2	-0.0213138	0.981129
PYM1	0	1	-0.264013	0.868869	0	2.87335	0.180281	0	0.834028	0.636014	0	0.497072	0.770876	1	0	1.39784	0.35185	0			0			1	2.07789	0.161215
QKI	2	5	-0.281668	0.66302	0	0.329196	0.826294	2	0.655025	0.326878	0	-0.795645	0.465571	5	2	0.682283	0.374755	1	1.52726	0.192045	0	0.0742795	0.96208	2	0.443765	0.659308
QRFPR	1	2	-0.0732754	0.95176	0	0.197018	0.906111	0	0.427484	0.802747	0	-0.503567	0.751934	1	2	-0.133759	0.901839	0	0.0757627	0.961703	0	-0.287937	0.848374	1	0.779531	0.486689
QRICH1	1	2	0.040899	0.969177	0	2.53305	0.215931	0	0.30789	0.847807	1	0.738935	0.502826	0	0			0			0			0
QSOX2	3	5	-0.0768084	0.914076	0	1.03516	0.545451	2	0.990801	0.235999	0	-1.3719	0.287961	5	8	-0.110257	0.846091	0	-0.605995	0.685359	3	0.949612	0.171538	1	-0.201019	0.819988
R3HDM2	5	10	-0.196178	0.732759	1	1.02465	0.349536	1	-0.193457	0.827378	1	-0.612372	0.513094	5	6	0.173944	0.785521	1	1.16415	0.3001	0	-0.509294	0.713158	3	0.632474	0.423468
RAB10	3	0	1.86338	0.130577	0			1	2.30389	0.120466	2	2.18644	0.0916214	2	0	1.68291	0.205219	0			0			1	2.08695	0.159446
RAB11A	1	2	-0.292902	0.78015	0	2.24489	0.259875	0	0.0874093	0.955624	1	0.308227	0.777732	1	2	-0.0316591	0.975558	0	0.62333	0.709259	0	0.17164	0.913509	0	-0.258088	0.864038
RAB11B	3	11	-0.396181	0.509739	0	0.439113	0.777588	2	0.335913	0.645552	1	-0.285447	0.736693	1	7	-1.43702	0.0806317	0	-0.662023	0.637004	0	-0.914772	0.476346	0	-1.16647	0.348014
RAB11FIP1	4	3	0.776371	0.283605	1	1.12152	0.401344	2	1.45563	0.105426	0	-0.111638	0.942464	2	1	-0.299614	0.785316	0	-0.586007	0.708989	0	0.505568	0.768247	1	0.368893	0.803078
RAB11FIP2	6	2	1.0896	0.136975	1	2.6464	0.0360251	0	-0.39223	0.792053	3	0.989639	0.288807	2	5	-0.474036	0.533419	0	-0.0521098	0.972371	1	0.426692	0.660937	1	-0.137733	0.881323
RAB11FIP3	4	1	1.53072	0.0810854	0	2.58569	0.217208	3	2.56351	0.00614642	0	0.110879	0.946432	2	1	0.671459	0.54458	1	2.8623	0.0366662	0	0.831663	0.63715	1	1.53587	0.203448
RAB11FIP4	3	1	0.966282	0.304394	0	1.48269	0.429998	1	1.33174	0.267521	2	1.3503	0.213833	2	3	-0.590411	0.490037	0	-0.294469	0.845292	1	0.365106	0.724656	1	-0.313562	0.754069
RAB11FIP5	4	6	0.239719	0.705165	0	0.705756	0.666847	1	0.140944	0.879771	3	0.984503	0.174208	1	1	0.327121	0.793188	0	1.89475	0.332771	0	1.26038	0.492811	0	0.664528	0.70159
RAB14	0	0			0			0			0			0	1	1.17644	0.518978	0	3.67047	0.111158	0	2.40369	0.242648	0	2.46826	0.23305
RAB1A	1	1	-0.27807	0.827061	0	2.71301	0.201422	0	0.624699	0.718236	1	0.25684	0.851625	0	1	-0.379792	0.810695	0	2.02124	0.307349	0	0.969651	0.587155	0	0.324781	0.846736
RAB1B	1	2	0.0233995	0.981992	0	1.96672	0.308415	1	1.19137	0.283811	0	-0.345773	0.817475	1	3	-0.405053	0.678838	0	0.649616	0.702155	0	-0.166439	0.911881	0	-0.77249	0.579793
RAB22A	4	4	0.362022	0.593681	0	0.777645	0.649248	2	1.1128	0.19133	2	0.552212	0.504328	3	3	0.705412	0.373653	0	1.13418	0.514632	2	1.79098	0.0549517	1	0.464932	0.646418
RAB24	0	2	-1.35884	0.322557	0	0.365386	0.827621	0	-0.196018	0.897544	0	-0.293398	0.845543	1	1	0.139824	0.90575	0	0.92276	0.60401	0	0.213795	0.897798	1	0.909702	0.445326
RAB2A	4	0	2.8212	0.0114192	0			2	3.05617	0.0160846	2	3.31738	0.0110687	0	1	-1.4979	0.318118	0	-0.774724	0.617912	0	0.205193	0.902249	0	0.0179301	0.991292
RAB30	1	0	0.81969	0.59484	0			0			1	1.63019	0.274829	1	0	0.499008	0.751446	0			0			0
RAB33A	3	3	0.562228	0.470827	0	0.998854	0.563877	2	1.30925	0.142378	0	-0.616971	0.668984	0	1	-0.394112	0.8035	0	2.08499	0.295294	0	0.873303	0.621596	0	0.509387	0.765646
RAB34	1	3	-0.590736	0.540681	0	1.35469	0.457299	0	-0.0587765	0.969436	1	0.154801	0.878398	1	1	-0.0263835	0.982014	0	1.3394	0.469484	0	0.538819	0.753184	1	0.94807	0.421948
RAB35	1	5	-0.937223	0.280034	1	1.17093	0.296103	0	-0.798064	0.549985	0	-0.949116	0.464182	3	2	0.410394	0.64313	0	1.845	0.341318	0	0.51883	0.755911	2	0.953073	0.335166
RAB39B	1	1	0.561709	0.649327	0	3.26087	0.141893	1	1.52229	0.23315	0	0.799983	0.648821	0	1	-0.805871	0.601334	0	0.963894	0.589429	0	0.609673	0.723879	0	0.20266	0.902982
RAB3A	4	6	0.238417	0.707263	0	1.37411	0.440352	3	1.10633	0.126717	1	0.00834876	0.992799	5	3	1.08393	0.120353	0	1.86657	0.325262	2	1.8258	0.0505248	0	-0.23946	0.870591
RAB40A	10	9	0.584596	0.224351	1	-0.0910384	0.930108	1	-0.23838	0.788918	6	1.24122	0.0279443	0	5	-1.8095	0.118817	0	0.801298	0.627503	0	-0.372707	0.790788	0	-1.08199	0.396169
RAB40C	7	10	-0.257719	0.596394	0	-1.37513	0.289277	1	-0.66598	0.415188	6	0.442793	0.403618	6	10	-0.0937661	0.858132	1	0.155753	0.870193	2	0.24748	0.736462	3	0.111799	0.865758
RAB43	13	7	1.05838	0.0196701	4	2.6053	0.00208222	4	1.22721	0.0608922	1	-0.366905	0.683409	3	12	-0.990959	0.0904835	1	-0.0232936	0.97996	1	-0.531482	0.518392	0	-2.16594	0.0393096
RAB5B	0	0			0			0			0			0	1	-0.452786	0.774077	0	2.03807	0.304143	0	0.982738	0.582632	0	0.35706	0.832209
RAB6A	3	3	0.19118	0.812264	0	0.252201	0.875064	1	0.268155	0.789019	1	-0.240453	0.82484	0	3	-1.54321	0.234254	0	0.903089	0.601773	0	-0.225072	0.880768	0	-0.665005	0.639174
RAB6B	0	5	-2.55234	0.0311434	0	0.25622	0.873091	0	-0.883623	0.512592	0	-2.1874	0.0927524	5	5	0.719942	0.260504	1	1.79803	0.121403	0	-0.444512	0.759894	3	1.0436	0.169929
RAB8A	4	2	0.543755	0.486051	0	1.42641	0.436719	1	1.41462	0.229949	2	0.573842	0.531984	1	2	-0.298975	0.774565	1	1.61777	0.172451	0	0.276878	0.862706	0	-0.270094	0.857801
RAB8B	1	4	-0.251734	0.803053	1	2.5041	0.0488665	0	0.0208647	0.989007	0	-0.0420599	0.977738	2	10	-0.749934	0.266773	0	0.348336	0.820602	1	0.192206	0.832548	1	-0.42732	0.612926
RAB9A	0	1	-0.536039	0.732501	0	2.85336	0.182523	0	0.571158	0.739666	0	0.197055	0.905578	0	1	-1.20996	0.423887	0	1.8103	0.352037	0	0.12098	0.94165	0	-0.153129	0.924476
RAB9B	0	1	-0.752424	0.626703	0	2.71191	0.19945	0	0.424099	0.802519	0	-0.13143	0.93519	0	0			0			0			0
RABGAP1	0	1	-0.506922	0.746984	0	1.7795	0.357477	0	0.459133	0.787214	0	0.524794	0.759085	0	0			0			0			0
RABGGTB	0	1	-0.596641	0.702467	0	1.87108	0.337597	0	0.443096	0.794181	0	0.437808	0.796474	4	1	1.53331	0.0964653	0	-0.144749	0.928671	2	1.86835	0.0772034	2	1.88685	0.083064
RABL2A	14	25	-0.116584	0.729245	0	-0.820795	0.516081	5	0.120279	0.80479	5	-0.27531	0.558534	12	22	-0.356766	0.337287	1	-0.514568	0.528328	1	-0.715977	0.350204	4	-0.550854	0.299893
RABL6	0	2	-1.10382	0.446334	0	1.77616	0.359253	0	0.0721823	0.964339	0	-0.29391	0.850285	2	0	1.88217	0.153453	0			0			2	2.66064	0.0371874
RAC1	1	4	-0.407449	0.657894	0	1.67737	0.363199	0	-0.452622	0.747745	1	0.446618	0.651444	3	1	1.10333	0.238917	0	1.82471	0.347581	1	1.80046	0.142619	1	1.23942	0.29912
RAC2	3	5	0.0121203	0.986083	1	1.43456	0.231113	0	-0.788777	0.552217	1	0.150236	0.874285	1	5	-0.798846	0.373842	0	0.443588	0.78183	1	0.828217	0.4154	0	-1.28284	0.328589
RAC3	1	0	0.369176	0.816247	0			0			1	0.778253	0.614926	1	0	1.47638	0.324255	0			0			1	2.31761	0.118101
RACK1	4	5	0.334975	0.622097	0	1.34898	0.446119	2	0.972045	0.244598	0	-0.791329	0.561543	2	10	-1.30712	0.0492319	1	0.573979	0.553203	0	-1.19976	0.319358	1	-1.09557	0.189323
RAD21	3	0	2.19926	0.0682725	0			1	2.16838	0.143963	2	2.80556	0.0274971	1	2	-0.150938	0.884003	0	1.36913	0.449897	0	0.0212083	0.989148	1	0.786154	0.471709
RAD51	0	1	-0.311503	0.689494	0	1.02679	0.301148	0	0.198165	0.814719	0	0.174885	0.835459	1	0	2.11485	0.153836	0			1	3.39015	0.0252933	0
RAD54L2	2	3	0.279647	0.739416	0	2.3228	0.242824	0	-0.0717851	0.961797	2	1.04566	0.23021	4	8	-0.248771	0.689681	0	-1.07498	0.483889	0	-0.727698	0.581516	3	0.479823	0.503961
RADX	4	6	0.43958	0.497676	0	1.17697	0.496565	1	0.63046	0.521389	1	-0.18534	0.844094	1	0	1.09898	0.469511	1	2.49307	0.0936612	0			0
RAE1	4	3	0.840283	0.262676	0	1.19344	0.502021	1	0.908496	0.404319	2	0.935462	0.297145	1	1	0.0999546	0.931178	0	1.2027	0.510611	1	1.56278	0.196418	0	-0.398782	0.801232
RAET1L	4	11	-0.234814	0.674865	1	1.28392	0.216757	0	-1.43016	0.219815	3	0.434708	0.499813	3	6	-0.274597	0.678958	0	0.250219	0.870206	1	0.207294	0.82451	1	-0.282362	0.751543
RAF1	8	10	0.393009	0.436968	0	0.24407	0.874071	6	1.40324	0.0125503	2	-0.181045	0.821801	1	8	-1.22876	0.133135	0	-0.0228424	0.987886	0	-0.71202	0.589387	0	-1.63528	0.178262
RALA	2	1	0.972836	0.356064	1	2.24856	0.46845	0	0.861201	0.625995	1	1.53726	0.203105	1	4	-0.826444	0.360518	0	0.76337	0.645074	0	-0.382074	0.78807	1	-0.164127	0.864219
RALB	2	4	-0.00921234	0.991184	0	-0.108088	0.946388	0	-0.620841	0.659415	2	0.934523	0.280871	1	3	-0.569451	0.568523	0	-1.22803	0.440768	0	-0.319732	0.834056	1	0.407642	0.694308
RALGAPA1	6	6	0.597391	0.315129	0	0.800721	0.630215	4	1.52029	0.0258991	1	-0.0286102	0.976926	9	5	0.686151	0.219791	0	0.764285	0.641727	2	1.0503	0.206449	4	0.988716	0.151492
RALGPS1	1	1	0.126757	0.912634	0	2.44792	0.235301	0	0.192062	0.907942	1	1.04397	0.379204	3	0	2.72958	0.0214576	0			0			1	2.59984	0.0804464
RALYL	1	5	-0.720795	0.407766	0	1.32303	0.452503	0	-0.733005	0.583987	0	-0.979166	0.44994	0	2	-1.68848	0.214291	0	0.869454	0.611904	0	-0.171451	0.911076	0	-0.91793	0.525829
RAN	1	1	0.473759	0.683278	0	2.38601	0.244641	0	0.6921	0.690622	0	0.273434	0.870157	1	0	1.25458	0.405887	0			0			1	2.1792	0.141811
RANBP1	0	0			0			0			0			1	0	1.69107	0.256422	0			1	3.15587	0.0359836	0
RANBP2	4	3	0.732599	0.315193	0	-0.481094	0.763494	0	-0.654626	0.652634	3	1.3372	0.0944502	4	5	0.156568	0.811051	0	0.187336	0.905742	0	-0.529999	0.700747	0	-1.22625	0.328948
RANBP9	6	11	-0.162313	0.745572	1	1.33414	0.21045	2	0.113059	0.87599	0	-1.86732	0.0909652	4	10	-0.098367	0.862042	0	0.135416	0.927685	1	0.11964	0.893418	1	-0.346023	0.682094
RAP1A	1	0	1.24414	0.409898	0			0			1	2.1526	0.146596	0	0			0			0			0
RAP1B	1	2	0.519739	0.645001	0	2.75392	0.18904	1	1.68465	0.155728	0	0.218927	0.895753	2	1	1.55504	0.143492	0	1.52118	0.419757	1	2.30914	0.0774905	0	0.0172146	0.991604
RAP1GAP	1	4	-0.642281	0.480541	1	2.173	0.0853527	0	-0.462855	0.742422	0	-0.849699	0.52675	4	3	0.981602	0.179709	0	0.428257	0.802914	1	1.01924	0.345442	2	1.55927	0.0873343
RAP2A	2	8	-0.583401	0.412568	0	0.539794	0.736085	1	0.023588	0.979275	1	-0.208599	0.815434	2	4	-0.129991	0.870578	0	0.991175	0.560202	1	0.839034	0.414687	1	0.130318	0.893983
RAP2B	0	2	-1.36958	0.321727	0	2.38523	0.240469	0	0.466522	0.780151	0	-0.991881	0.505734	0	3	-1.82883	0.149519	0	-0.073468	0.963852	0	-0.35287	0.810192	0	-0.897982	0.513687
RAP2C	0	0			0			0			0			1	0	0.483128	0.758972	0			1	1.90466	0.200362	0
RAPGEF1	6	12	-0.281036	0.570357	1	0.859369	0.396831	0	-1.53697	0.175087	4	0.249527	0.671488	8	16	-0.252922	0.562118	0	-0.447986	0.74098	1	-0.400441	0.62329	6	0.262986	0.600044
RAPGEF2	2	5	-0.435112	0.565788	0	0.55524	0.73303	1	0.212403	0.823289	0	-1.16062	0.360037	2	2	0.626462	0.493515	0	1.36346	0.451108	1	1.44883	0.200531	1	0.970036	0.382618
RAPGEFL1	1	1	1.15822	0.396123	0	3.37653	0.132731	1	3.02961	0.0226062	0	1.95865	0.31998	0	0			0			0			0
RARA	10	13	0.366302	0.407138	0	0.0666275	0.963977	4	0.764023	0.203839	5	0.442571	0.433568	9	9	0.271988	0.560119	3	1.76894	0.0202708	2	0.259784	0.723577	3	0.0917015	0.885617
RARB	2	4	0.23271	0.784041	0	1.28667	0.467583	1	0.898482	0.393705	0	-0.513806	0.726195	0	4	-1.51726	0.218678	0	1.35539	0.445125	0	-0.133381	0.927756	0	-0.705622	0.603671
RARG	6	3	1.08942	0.0999413	0	0.68609	0.681598	1	0.737222	0.479236	3	1.17463	0.152508	6	8	-0.102685	0.84924	0	-0.554108	0.688925	0	-1.0962	0.376424	4	0.273539	0.670656
RASA1	2	7	-0.797871	0.267204	0	0.00327215	0.998301	0	-1.10657	0.377106	2	0.0240983	0.974785	4	3	0.740664	0.325434	0	1.39107	0.440072	0	0.34374	0.82922	3	1.50126	0.0694227
RASAL1	1	0	1.40456	0.349497	0			0			1	2.26381	0.126929	0	1	-1.2604	0.403578	0	1.00415	0.575437	0	0.235052	0.887899	0	-0.558346	0.721514
RASAL3	1	2	-0.204853	0.841747	0	1.69827	0.365783	0	-0.109437	0.943027	1	0.766358	0.476953	3	1	1.31206	0.157153	1	2.49847	0.0714047	2	2.4655	0.0190623	0	0.365968	0.828218
RASD1	0	2	-0.312075	0.841091	0	2.06312	0.2991	0	0.772739	0.655787	0	0.72905	0.67258	2	3	0.407913	0.640359	1	1.89778	0.128084	0	0.297885	0.851576	1	0.793965	0.459805
RASD2	5	9	-0.147814	0.786491	1	0.84118	0.51744	0	-1.08336	0.379305	2	-0.0165329	0.981784	2	6	0.117614	0.879483	0	0.915132	0.587014	1	0.861671	0.391717	1	0.361569	0.707703
RASGEF1A	0	2	-1.67213	0.212158	0	1.53096	0.406668	0	0.0941738	0.953065	0	-0.995667	0.482638	1	0	1.12266	0.459381	0			1	2.54688	0.0865552	0
RASGRF1	16	15	0.425994	0.241039	3	1.55266	0.0429651	6	0.906298	0.0748589	4	-0.155383	0.780146	14	22	-0.0838858	0.810316	1	0.238259	0.787635	4	0.340391	0.529405	4	-0.427238	0.413975
RASGRF2	8	9	0.363542	0.407281	1	0.597504	0.595657	2	0.337249	0.649061	2	-0.0583048	0.936201	8	5	0.879776	0.132238	1	1.43684	0.212366	5	2.09513	0.00215776	1	-0.465491	0.652214
RASIP1	5	10	-0.501345	0.359079	0	-0.964624	0.479531	3	0.443037	0.498602	2	-0.527871	0.485847	3	5	0.161571	0.819544	0	1.05756	0.535452	0	-0.243032	0.865609	2	0.748561	0.364064
RASL10A	5	8	-0.187883	0.734337	1	0.945225	0.383251	1	-0.3336	0.70083	1	-0.469811	0.581271	7	7	0.224376	0.672973	0	-0.729195	0.602263	0	-1.30877	0.279273	6	1.05867	0.0683861
RASL10B	9	11	0.421361	0.358892	0	-0.509276	0.710216	1	-0.427588	0.611107	6	1.01613	0.0570093	3	3	0.4715	0.544903	0	1.20427	0.49941	1	1.14953	0.291018	2	0.967721	0.269711
RAX	0	5	-1.40355	0.269439	0	1.96291	0.305179	0	-0.172186	0.906734	0	-0.56695	0.687501	1	2	-0.2308	0.821714	0	1.01973	0.559558	0	-0.0267593	0.986228	1	0.684421	0.525587
RBBP4	1	1	0.731825	0.537249	0	2.27831	0.26228	1	1.64969	0.179281	0	0.309702	0.853676	0	1	-0.301867	0.84987	0	2.53133	0.223219	0	1.22121	0.504674	0	0.417004	0.805614
RBBP5	1	5	-0.891594	0.307691	0	0.863015	0.608597	0	-0.63638	0.641565	1	-0.227014	0.810558	2	10	-1.09966	0.0942685	0	-0.0370268	0.979642	1	-0.0104356	0.990483	1	-0.89196	0.283427
RBBP6	1	3	-0.0220736	0.982333	1	2.79251	0.0259666	0	-0.0119316	0.993767	0	-0.238778	0.873604	3	5	-0.0657158	0.924905	2	2.33143	0.0190464	1	0.324532	0.737435	0	-1.1033	0.385192
RBBP7	3	10	-0.415835	0.492926	0	0.0649421	0.965291	2	0.436475	0.557131	1	-0.398929	0.635964	3	4	0.0389087	0.957908	0	0.818249	0.624326	1	0.86786	0.398544	1	0.0272081	0.977697
RBFOX2	5	6	0.144734	0.811699	1	1.5549	0.186329	2	0.745602	0.349925	1	-0.219216	0.807793	11	4	1.04492	0.054171	1	0.952464	0.43686	3	1.49177	0.0590627	5	1.30185	0.050923
RBM10	11	19	-0.279782	0.464723	2	0.691235	0.365801	1	-1.02842	0.163119	5	-0.231102	0.646631	7	8	0.0823901	0.872286	0	-0.674279	0.619091	0	-1.31616	0.27618	3	0.00815129	0.990097
RBM14	3	3	0.130419	0.866276	0	0.00812681	0.99606	2	0.968416	0.273216	1	0.101278	0.920092	3	3	0.0377373	0.961891	0	-0.352253	0.815033	0	-0.537453	0.710534	1	-0.0450143	0.964657
RBM15	1	2	0.46074	0.682355	0	0.875821	0.621425	0	0.253157	0.878642	1	1.53659	0.196359	0	1	-0.256645	0.872567	0	2.43086	0.237641	0	1.08666	0.547403	0	0.57937	0.73623
RBM17	6	4	0.623843	0.327441	2	2.11249	0.0705279	2	0.899224	0.292329	2	0.829282	0.32802	3	3	0.559648	0.468136	0	-0.64554	0.68362	2	1.66494	0.0676527	1	0.723076	0.489273
RBM22	4	6	-0.203672	0.740782	1	1.32372	0.215895	1	0.126656	0.891229	0	-1.55522	0.199926	1	2	-0.302197	0.768457	0	0.577596	0.730205	0	-0.0638812	0.966987	1	0.607349	0.570025
RBM24	1	1	0.707188	0.545823	0	3.18774	0.148314	1	1.78133	0.148827	0	0.4462	0.79282	2	0	1.84358	0.164072	0			1	2.66487	0.0734828	1	2.18575	0.140474
RBM25	7	4	0.873097	0.145006	0	1.56672	0.396412	2	1.18343	0.174643	2	0.599185	0.477816	2	6	-0.225691	0.783077	0	1.13613	0.50921	1	0.844583	0.407486	1	-0.192985	0.867878
RBM3	0	0			0			0			0			0	2	-0.795319	0.577546	0	1.8722	0.327479	0	0.637242	0.702065	0	-0.0186681	0.990412
RBM38	2	6	-0.484561	0.508747	0	0.454041	0.777087	1	0.0247109	0.978609	1	-0.0808788	0.929129	1	3	-0.328833	0.736817	0	1.29741	0.473662	1	1.02589	0.341002	0	-0.44641	0.757081
RBM39	0	4	-1.62698	0.194748	0	0.523204	0.755185	0	-0.555932	0.69363	0	-0.602222	0.667511	3	1	1.43543	0.184314	1	2.15377	0.250658	2	2.44426	0.0321665	0	2.53077	0.223876
RBM4	3	2	0.834142	0.325528	0	1.3107	0.474715	1	1.13399	0.323485	0	-0.351137	0.817693	2	1	1.22018	0.228007	0	2.20221	0.274463	0	1.09977	0.543232	2	1.91189	0.0624952
RBM42	3	7	-0.204985	0.756617	1	1.97438	0.0874889	1	0.100991	0.913466	0	-1.48951	0.212322	0	2	-1.65413	0.216364	0	0.480608	0.772321	0	-0.157351	0.918188	0	-0.882633	0.53306
RBM46	3	8	-0.391355	0.503762	0	0.673013	0.599137	1	-0.0417842	0.957378	2	0.0969847	0.888009	2	5	-0.534679	0.500578	0	0.254312	0.869882	0	-0.412566	0.770155	2	0.173714	0.837123
RBM47	14	32	-0.347899	0.272871	0	-1.19863	0.316072	3	-0.612252	0.242356	8	0.0269661	0.945325	18	28	0.153123	0.63614	1	-0.225139	0.78915	3	-0.130589	0.820715	7	0.126623	0.772955
RBM4B	2	5	-0.136285	0.871165	0	1.24387	0.48875	0	-0.189031	0.901685	1	0.43918	0.679819	2	2	0.505793	0.587606	1	2.44164	0.0486658	0	0.486867	0.766826	1	0.613174	0.576223
RBM5	8	11	0.422778	0.371539	0	0.0880713	0.953953	2	0.220831	0.76257	3	0.376996	0.559255	7	8	0.299811	0.56446	0	-0.155878	0.915156	1	0.133186	0.883549	2	0.213537	0.774817
RBM6	2	6	-0.508327	0.490253	0	0.569973	0.722558	0	-0.966957	0.45153	0	-1.061	0.401826	0	2	-1.93317	0.143847	0	0.59808	0.719412	0	-0.293119	0.845469	0	-1.23119	0.375833
RBM8A	4	5	0.204815	0.750973	0	0.0261683	0.986649	3	1.12838	0.124998	0	-1.03961	0.418067	1	3	-0.572369	0.573972	0	0.917166	0.590896	0	-0.0380604	0.980034	1	0.0677985	0.94981
RBMX	4	4	0.475557	0.482814	0	0.603927	0.722429	3	1.32243	0.0823878	1	0.219797	0.819554	3	9	-0.787183	0.19918	0	-1.26557	0.327601	1	-0.224405	0.796537	1	-0.775225	0.351861
RBP4	0	1	-0.322263	0.839711	0	3.72324	0.107569	0	1.02817	0.567368	0	0.341102	0.839522	0	0			0			0			0
RBPJ	1	7	-0.962351	0.239576	0	0.549884	0.730819	0	-0.986837	0.434961	1	-0.0961832	0.913828	2	3	-0.89906	0.327853	0	-0.265832	0.859936	0	-0.489604	0.735068	1	-0.965012	0.383951
RBPMS	2	0	1.85945	0.157386	0			1	2.43	0.101561	1	2.16831	0.143693	0	5	-1.7247	0.178775	0	0.237261	0.879488	0	-0.173625	0.906388	0	-1.06575	0.456158
RBX1	0	0			0			0			0			1	0	1.12603	0.459192	0			1	2.70656	0.0710737	0
RC3H1	7	17	-0.547328	0.20896	0	-0.714461	0.584463	5	0.365791	0.474976	1	-1.4885	0.0436285	9	9	0.336823	0.485024	3	1.55718	0.047943	3	0.78263	0.247187	3	0.01282	0.984859
RC3H2	10	15	0.303904	0.470934	0	0.213218	0.887205	3	0.293631	0.637086	4	0.37026	0.519151	10	6	0.898412	0.0737026	2	1.46758	0.125622	5	1.78967	0.0049416	2	0.509289	0.514348
RCAN2	1	1	0.589862	0.617862	0	0.207133	0.901145	0	0.199996	0.904301	0	0.587541	0.733067	1	5	-1.46201	0.0831855	0	-0.760232	0.574411	0	-1.0394	0.422597	1	-0.5645	0.527594
RCC1L	27	35	0.090484	0.72963	1	-0.131956	0.875778	7	0.0196762	0.961592	13	0.273104	0.419589	27	32	0.274964	0.309689	6	0.897108	0.076459	5	0.0499125	0.915532	13	0.480567	0.168469
RCC2	5	7	0.0879192	0.881678	1	0.440356	0.703088	3	0.866551	0.219427	1	-0.237434	0.792107	4	2	1.34814	0.116286	0	1.52448	0.419425	0	0.741727	0.672178	3	2.10614	0.0223904
RCCD1	0	0			0			0			0			1	0	0.37583	0.812912	0			0			1	0.533165	0.73442
RCN3	0	1	-0.524526	0.738263	0	2.00434	0.310935	0	0.480458	0.778077	0	0.432491	0.798846	0	0			0			0			0
RCOR1	0	0			0			0			0			1	1	0.186792	0.874078	0	1.16246	0.523192	1	1.79681	0.143398	0	0.311878	0.8526
RCOR2	1	3	0.0540955	0.957572	1	2.57593	0.047913	0	-0.0819858	0.956984	0	-0.183847	0.902899	9	9	0.502513	0.298949	1	0.740998	0.482937	2	0.778665	0.316197	4	0.763779	0.2314
RCOR3	9	7	0.637568	0.204636	0	0.450304	0.773296	4	1.00656	0.117525	3	0.525104	0.452574	13	7	0.982303	0.0299246	2	1.64374	0.0654475	3	1.09088	0.125593	6	1.09229	0.0574083
RDH10	3	3	0.274921	0.719625	1	1.96507	0.125212	1	0.710286	0.502641	1	0.26269	0.793783	1	2	-0.615685	0.581469	0	1.79072	0.352914	1	1.47322	0.199102	0	-2.09773	0.150758
REEP1	0	1	1.04226	0.562331	0	3.58144	0.116925	0	1.98727	0.314118	0	2.16408	0.281265	1	1	0.157147	0.893337	1	1.4862	0.229646	0	0.572169	0.739337	0	0.360744	0.830587
REEP2	0	2	-0.985464	0.482126	0	2.11452	0.283161	0	0.185441	0.906975	0	-0.122354	0.936257	0	0			0			0			0
REL	1	0	1.65606	0.266747	0			0			0			1	0	1.6255	0.276623	0			0			0
RELA	6	7	0.222407	0.687268	1	0.301056	0.792678	1	-0.115548	0.89707	3	0.456426	0.511493	4	10	-0.329092	0.562223	0	-1.46708	0.265108	1	-0.0275291	0.975275	2	0.238085	0.745427
RELCH	2	5	-0.583495	0.455316	0	-0.17661	0.907363	0	-0.862702	0.516882	1	0.0218664	0.981669	3	5	-0.0856794	0.903684	0	-0.786646	0.614047	1	0.634978	0.525562	1	0.0550621	0.953023
RELN	4	5	0.409521	0.540422	0	0.830954	0.621763	2	1.04013	0.217828	1	0.379055	0.703806	3	4	0.122475	0.88164	0	1.12113	0.517651	0	0.110657	0.942121	2	0.876845	0.370164
REM2	1	4	-0.679743	0.455692	0	0.891222	0.605828	0	-0.523326	0.707536	0	-0.702859	0.605489	3	3	0.321069	0.701591	0	1.61671	0.387042	0	0.0805558	0.959069	2	0.677513	0.490058
REPIN1	3	3	0.553566	0.495771	1	2.52877	0.0795489	1	1.4753	0.187464	1	-0.0644368	0.952198	3	4	0.224524	0.756826	0	0.875658	0.603344	0	-0.346755	0.809082	3	1.04435	0.163215
RER1	0	1	-0.533429	0.733769	0	2.97855	0.168756	0	0.62939	0.715679	0	0.209207	0.899875	2	1	0.159326	0.880889	0	0.414593	0.80694	0	0.0542548	0.973645	2	0.91883	0.403809
RERE	11	8	0.797519	0.0914041	0	-0.137496	0.925806	3	0.838643	0.230615	6	0.923158	0.10725	5	12	-0.268876	0.60341	1	0.659015	0.504888	1	-0.0886497	0.917993	2	-0.195805	0.776376
REST	1	4	-0.758035	0.411591	0	1.12229	0.528059	1	0.610706	0.553613	0	-1.1082	0.419545	2	2	0.587247	0.517859	0	1.61487	0.385893	0	0.485046	0.767018	0	-0.00222385	0.99886
RET	1	2	-0.427358	0.679411	0	0.354542	0.834317	0	-0.161679	0.916174	0	-0.34667	0.816588	0	1	-0.72323	0.641176	0	2.20327	0.276096	0	0.618812	0.720674	0	0.218362	0.895843
REV1	4	2	1.46807	0.079112	0	0.822556	0.641261	1	1.30547	0.27941	1	1.4372	0.24098	1	5	-0.698529	0.443371	0	-0.375654	0.796898	1	0.626313	0.533689	0	-0.915313	0.49123
REV3L	0	0			0			0			0			0	1	-1.09757	0.470045	0	0.72743	0.676872	0	0.392536	0.81645	0	-0.19302	0.904484
RFX1	5	15	-0.42593	0.392642	0	-0.0958194	0.947135	2	-0.0876198	0.89814	2	-0.458031	0.49704	5	12	-0.386331	0.458949	0	-0.0431577	0.976607	2	0.504538	0.497478	3	-0.0119521	0.984918
RFX2	7	9	0.386763	0.455448	0	-1.01629	0.501824	3	1.0093	0.148029	2	0.106675	0.888455	5	6	0.288044	0.625823	0	-0.288173	0.84256	1	0.292724	0.755694	4	1.01781	0.117608
RFX3	3	5	0.0283343	0.968136	0	0.510223	0.75167	0	-0.731023	0.588373	1	0.309237	0.749303	1	4	-0.436889	0.649475	1	2.06362	0.0815761	0	-0.34096	0.81346	0	-0.865839	0.52677
RFXAP	20	15	0.743279	0.0300404	1	1.21526	0.232149	5	0.753591	0.16212	10	0.863304	0.0449981	7	15	-0.405792	0.38131	2	0.913813	0.261866	3	0.496147	0.433064	2	-0.722738	0.293776
RGL1	3	1	1.04131	0.28422	0	1.90014	0.333277	1	2.15269	0.08587	2	0.745672	0.465929	2	2	-0.316647	0.736798	0	1.6167	0.389634	0	0.530801	0.75028	1	-0.545433	0.627779
RGS10	0	2	-0.739184	0.606713	0	2.54287	0.218216	0	0.474458	0.772622	0	0.040762	0.979135	1	1	0.188985	0.870143	1	1.93594	0.129918	0	0.532909	0.755772	0	-0.281071	0.860359
RGS7	2	1	1.59113	0.20074	0	4.25531	0.0779486	0	2.23896	0.268463	1	2.31272	0.133239	0	2	-0.888679	0.533879	0	1.87586	0.329996	0	0.561423	0.73604	0	-0.138419	0.928075
RHBDF1	3	1	1.08393	0.248548	0	1.49454	0.427403	0	0.530052	0.757025	2	1.84234	0.0726018	4	6	0.0485023	0.939852	0	-0.282132	0.843882	1	0.272251	0.774869	3	0.698055	0.331692
RHBDL1	2	6	-0.539817	0.454446	1	1.75364	0.122506	1	0.251251	0.787925	0	-1.17222	0.346172	5	8	0.159833	0.781949	0	0.178254	0.906849	0	-0.853658	0.511268	4	0.835093	0.193052
RHCE	5	22	-0.780552	0.0858476	0	-1.28545	0.292862	1	-0.968238	0.189359	3	-0.331523	0.55333	6	4	0.813295	0.214555	2	1.68823	0.0913919	0	-0.313269	0.827554	2	0.927721	0.276642
RHD	3	2	0.560428	0.502671	0	2.25498	0.262479	1	1.32041	0.241494	2	0.958079	0.313705	2	4	-0.902564	0.302878	0	-0.442089	0.770109	0	-1.06132	0.430095	0	-2.35428	0.0843276
RHEB	1	1	0.304274	0.795673	0	-0.535346	0.733501	1	1.40236	0.249137	0	0.359445	0.831255	1	0	0.89836	0.55829	1	2.7229	0.0681401	0			0
RHOA	1	3	-0.721628	0.504648	0	1.64729	0.377291	0	-0.145401	0.922295	1	-0.136197	0.915603	2	2	0.693158	0.450121	0	2.0841	0.287225	1	1.60806	0.162734	1	1.17984	0.29665
RHOB	2	2	0.463896	0.612299	0	1.307	0.470634	0	-0.25955	0.863461	0	-0.387508	0.794358	5	3	0.488385	0.484483	1	1.85488	0.111689	0	-0.0759567	0.959602	3	0.879457	0.269056
RHOBTB1	8	14	-0.0511742	0.909235	1	0.462409	0.673589	2	-0.0648239	0.925558	3	-0.126194	0.839221	11	9	0.814583	0.0744524	0	0.46061	0.767388	3	1.2044	0.085571	7	1.03215	0.0558471
RHOBTB2	4	6	0.16814	0.792658	0	1.45971	0.414331	1	0.501953	0.603677	2	0.170047	0.83826	2	9	-0.728744	0.290433	1	0.804486	0.42822	0	-0.879315	0.493489	0	-1.42402	0.226706
RHOC	1	3	0.0910201	0.929238	0	2.37997	0.23642	1	1.19872	0.27442	0	-0.0167006	0.991414	0	3	-1.48999	0.243746	0	1.02397	0.552229	0	-0.0622268	0.966979	0	-0.735046	0.596385
RHOG	3	8	-0.540799	0.388917	0	-0.185233	0.902676	0	-1.27144	0.293406	2	-0.0977343	0.895191	4	3	0.702264	0.336001	1	1.56997	0.294275	0	0.344452	0.827585	3	1.34478	0.0921955
RHOH	1	1	0.663374	0.57104	0	3.45685	0.1257	0	0.901816	0.611236	1	1.43541	0.232227	2	2	0.458542	0.6131	0	1.64315	0.378408	1	1.50888	0.184841	1	0.825035	0.450009
RHOV	5	9	0.0882342	0.872794	0	0.701793	0.665403	2	0.49467	0.513648	3	0.502461	0.451414	1	4	-1.91422	0.0481529	0	-0.550663	0.700393	0	-1.09733	0.405328	1	-1.12207	0.27839
RHOXF2	18	26	0.258096	0.41545	0	-0.685794	0.599186	6	0.386372	0.405998	8	0.370133	0.37789	9	8	0.680519	0.164791	1	1.31851	0.214643	2	0.795496	0.316598	4	0.812718	0.196789
RICTOR	3	5	-0.0434711	0.95033	0	-0.902274	0.516237	1	0.421478	0.662902	2	0.616864	0.442579	4	4	0.73758	0.281051	0	0.875149	0.605988	1	0.956309	0.357118	2	1.03015	0.226062
RILPL1	7	12	0.0900256	0.852899	1	0.62455	0.529759	3	0.460714	0.478498	2	-0.0698503	0.921747	4	7	0.0544469	0.92901	0	0.0895651	0.953013	1	0.402195	0.669377	1	-0.114592	0.898607
RIMKLB	2	4	-0.0452351	0.955768	0	1.24105	0.482938	1	0.648119	0.523944	1	0.354243	0.723334	1	3	-0.250072	0.810419	0	1.25223	0.487952	0	0.187186	0.906752	1	0.546354	0.611355
RIMS1	2	0	1.86322	0.160384	0			2	2.94796	0.0216712	0			1	4	-0.923759	0.299423	0	0.299443	0.847457	1	0.482701	0.625396	0	-1.27292	0.316277
RIMS4	11	5	1.13129	0.0262062	0	0.0605047	0.96922	6	1.77795	0.00392501	2	0.157064	0.842833	5	8	0.117156	0.837098	1	1.30963	0.216311	1	0.19958	0.829025	1	-0.347159	0.690952
RING1	3	8	-0.167895	0.798865	1	1.49628	0.17908	0	-0.924508	0.473215	2	0.464667	0.548556	2	5	-0.702442	0.373104	0	0.392693	0.803496	0	-0.58025	0.67622	1	-0.540814	0.577338
RINL	3	8	-0.323956	0.609295	1	1.26013	0.303026	0	-1.02405	0.412056	0	-1.20682	0.319871	2	7	-0.794354	0.268225	0	-0.465643	0.74659	0	-0.869753	0.504295	1	-0.397525	0.652339
RIPK2	2	4	-0.310944	0.695787	0	0.54961	0.738054	1	0.509706	0.614121	1	0.0981655	0.919355	7	7	0.296852	0.584018	1	0.638994	0.52742	3	1.11679	0.117949	2	0.0462857	0.951047
RIT1	1	5	-0.989998	0.255484	0	1.30928	0.457843	1	0.505447	0.606817	0	-1.53943	0.225418	0	1	-0.26566	0.868466	0	0.521787	0.763272	0	0.589088	0.733792	0	1.35528	0.467174
RLIM	0	1	-1.0355	0.496741	0	1.0924	0.545795	0	0.0324875	0.984178	0	-0.0130734	0.993608	0	0			0			0			0
RMND5A	4	4	0.251841	0.718178	0	0.775029	0.649165	1	0.501399	0.616626	3	0.698657	0.375534	1	6	-0.9338	0.271772	0	-0.876521	0.541869	1	0.574793	0.554371	0	-1.38766	0.265755
RND3	0	0			0			0			0			0	1	-0.182252	0.909961	0	1.72834	0.370592	0	1.3403	0.470167	0	0.799712	0.649473
RNF11	0	1	-0.985672	0.518711	0	1.645	0.388965	0	0.288261	0.863366	0	-0.131814	0.935	0	0			0			0			0
RNF111	2	0	1.30575	0.358978	0			1	2.08207	0.162123	1	2.1738	0.142661	0	4	-1.98236	0.115298	0	0.646326	0.69732	0	-0.502734	0.726444	0	-1.24091	0.370776
RNF113A	1	5	-0.947034	0.283218	0	0.466948	0.773392	0	-0.908442	0.492267	1	0.0169478	0.98592	0	0			0			0			0
RNF123	4	11	-0.630517	0.247303	0	-0.159624	0.910796	0	-1.54174	0.175783	4	0.193596	0.738396	10	13	0.160655	0.707199	0	-0.432304	0.751214	2	0.262264	0.71463	6	0.563718	0.267578
RNF130	0	2	-1.00737	0.473589	0	2.00464	0.301615	0	0.106097	0.946222	0	-0.209057	0.890809	0	1	-0.161658	0.920127	0	2.30626	0.257098	0	1.23157	0.501526	0	0.64253	0.710429
RNF138	4	2	1.0921	0.173996	0	1.57514	0.404152	1	0.988471	0.38885	1	0.514957	0.649366	0	3	-1.18082	0.385439	0	0.862599	0.623034	0	0.216731	0.890892	0	-0.312547	0.833045
RNF145	4	6	0.249018	0.697931	0	1.63874	0.369165	2	0.890656	0.27237	1	0.122088	0.894804	2	8	-0.890172	0.20482	1	0.529292	0.608635	0	-0.966022	0.446009	1	-0.519829	0.553787
RNF149	4	11	-0.216618	0.704972	1	0.921399	0.482618	1	-0.13154	0.880012	1	-0.487326	0.562823	5	2	0.927237	0.212147	0	1.78518	0.3491	3	1.95508	0.02289	0	-0.203942	0.893275
RNF19A	1	8	-1.45064	0.0655592	0	0.0569405	0.969564	1	-0.0395109	0.964682	0	-1.9302	0.101092	1	6	-1.15308	0.194751	0	0.386869	0.804492	1	0.647388	0.510804	0	-1.82654	0.151955
RNF2	2	3	0.180593	0.830573	0	1.76747	0.346047	1	0.795075	0.450504	1	0.597965	0.560419	0	2	-0.879338	0.534553	0	1.79154	0.344532	0	0.539278	0.74336	0	-0.117666	0.938688
RNF20	2	2	0.368177	0.683548	0	2.07286	0.291579	0	-0.0499541	0.974238	2	1.15633	0.214066	1	3	-0.52895	0.591573	0	0.389237	0.809545	0	-0.251179	0.867334	1	0.425851	0.681309
RNF220	2	3	0.0176363	0.984309	0	1.49291	0.417999	1	0.677239	0.530836	1	0.362191	0.737616	5	3	1.1063	0.128824	0	1.53244	0.403597	1	1.07539	0.332363	2	1.39414	0.135195
RNF40	3	3	0.486725	0.529265	0	-0.0758404	0.963031	2	1.57982	0.0819942	1	0.376124	0.708821	0	0			0			0			0
RNF41	1	6	-0.85302	0.326293	0	0.752804	0.645711	0	-0.792308	0.550135	1	0.103857	0.912391	3	1	1.41126	0.152609	0	0.494359	0.77238	1	1.33069	0.268084	1	1.52553	0.257324
RNF7	2	3	0.147953	0.859539	0	1.41134	0.439115	0	-0.262941	0.857578	1	0.504162	0.619477	1	0	1.56778	0.294048	0			1	2.94641	0.0489956	0
RNGTT	1	3	-0.597036	0.528737	0	1.08293	0.53541	1	0.7987	0.450371	0	-1.1345	0.401462	3	2	0.772086	0.359284	0	2.20174	0.26853	0	0.711334	0.672163	2	1.24594	0.184796
ROBO3	8	16	-0.00774929	0.98594	0	-0.516782	0.706397	2	-0.134498	0.844491	4	0.212539	0.704024	8	14	0.0832317	0.851334	2	0.791398	0.350126	2	0.17836	0.802052	2	-0.256513	0.704223
ROCK1	8	13	0.0251627	0.955057	1	1.26101	0.21752	2	0.0514796	0.941208	5	0.343057	0.522461	6	20	-0.815747	0.0607444	0	-1.47629	0.213335	3	-0.104641	0.857178	3	-0.515952	0.355078
ROCK2	5	6	0.218985	0.709542	2	1.29063	0.189774	2	0.748518	0.347254	0	-1.1845	0.338966	8	13	-0.221225	0.632434	1	0.784438	0.421346	3	0.619428	0.342854	2	-0.833405	0.240293
ROMO1	1	0	1.94159	0.191594	0			0			0			3	3	0.348205	0.652931	1	0.913664	0.440756	0	-0.459438	0.753615	2	0.998976	0.252686
ROPN1	3	9	-0.281176	0.647236	0	1.02883	0.541869	1	-0.0227212	0.979351	2	0.183164	0.800761	8	10	0.374714	0.442509	2	1.34774	0.118276	2	0.658092	0.388659	1	-0.511532	0.556402
ROPN1B	3	3	0.190537	0.807398	1	0.665748	0.534461	1	1.14514	0.285894	1	0.0564587	0.95652	3	5	-0.0753582	0.918195	0	-1.05225	0.458481	0	-0.303505	0.834077	2	0.669753	0.430791
RORA	4	8	-0.061324	0.918275	0	0.705089	0.664862	3	0.776158	0.258113	0	-1.22966	0.312012	9	6	0.39697	0.391137	3	1.06035	0.10182	4	0.986293	0.0853775	0	-1.00906	0.341983
RORB	4	3	0.458319	0.528861	0	1.49513	0.410629	4	1.80517	0.0155628	0	-1.30477	0.360567	3	3	0.154939	0.85374	1	1.76953	0.144596	1	1.23502	0.259309	1	-0.37154	0.755616
RP9	3	8	0.0758263	0.908938	0	1.08347	0.528235	1	0.446266	0.636444	2	0.745126	0.354737	0	2	-0.732738	0.614294	0	2.46702	0.22522	0	0.65402	0.697557	0	0.257079	0.872045
RPGR	0	4	-1.7724	0.138335	0	0.431458	0.788156	0	-0.666267	0.625982	0	-0.770215	0.567579	0	0			0			0			0
RPL10	2	4	0.145004	0.863003	0	1.25283	0.486317	2	1.25859	0.154414	0	-0.543767	0.705229	1	0	1.31879	0.381129	1	3.64531	0.0171835	0			0
RPL10A	2	4	0.0888983	0.917382	0	1.58854	0.38723	1	0.727073	0.487856	1	0.659179	0.539756	0	1	-0.867202	0.572552	0	1.85547	0.340937	0	0.769723	0.660337	0	-0.0740285	0.963632
RPL13	0	2	-0.280041	0.855905	0	2.09471	0.289281	0	0.686637	0.685809	0	0.716909	0.678895	3	2	0.663614	0.426112	0	0.936774	0.591669	1	1.10605	0.322947	1	0.999713	0.364517
RPL15	8	6	0.763037	0.157978	1	1.78878	0.108402	2	0.654307	0.412309	3	0.759898	0.286719	5	4	0.218268	0.739827	2	1.00583	0.272319	1	0.779928	0.453831	1	-0.366623	0.699555
RPL17	3	1	1.39925	0.13838	1	4.17537	0.00370134	0	1.6659	0.384628	2	1.59845	0.139568	3	2	0.802582	0.331981	1	2.91236	0.0228571	1	1.45444	0.205613	0	-0.32818	0.827251
RPL18	0	0			0			0			0			0	1	-0.535964	0.7326	0	2.05521	0.301036	0	0.907277	0.609388	0	0.358989	0.83139
RPL18A	0	2	-0.682874	0.637609	0	3.26856	0.139192	0	0.534495	0.745492	0	0.220302	0.889934	2	0	1.86335	0.166146	0			1	2.31244	0.119237	1	2.37612	0.109296
RPL19	0	1	-1.17361	0.438812	0	3.00457	0.167649	0	1.42672	0.446028	0	-0.750716	0.628062	0	0			0			0			0
RPL21	3	1	1.24306	0.185463	0	2.43323	0.237829	2	2.0856	0.0458133	1	1.41546	0.258021	0	1	-0.0595419	0.970778	0	3.17703	0.149311	0	1.52998	0.417452	0	0.563211	0.742984
RPL22	2	2	0.10746	0.905158	1	1.64313	0.183258	0	-0.317631	0.83294	0	-0.62839	0.667541	1	1	0.194347	0.8669	0	0.512857	0.764562	0	0.434059	0.798342	1	1.14281	0.335124
RPL23	1	2	-0.236348	0.822767	0	2.4561	0.227356	0	0.48492	0.76903	0	-1.21623	0.406968	0	1	-0.612289	0.694835	0	1.31941	0.475681	0	0.746957	0.669235	0	0.33213	0.843457
RPL23A	0	2	-0.518553	0.724416	0	3.6195	0.112054	0	0.688531	0.681575	0	0.403507	0.804712	0	0			0			0			0
RPL24	1	0	2.05691	0.165515	0			0			0			1	4	-0.375818	0.682584	0	0.819901	0.623306	0	-0.0853742	0.953891	1	0.483237	0.624588
RPL26	2	0	1.6749	0.210679	0			1	2.95421	0.0501923	1	1.82561	0.219997	0	0			0			0			0
RPL27A	0	2	-0.829867	0.581651	0	1.44268	0.433349	0	0.228907	0.888766	0	0.0710056	0.965511	0	0			0			0			0
RPL29	2	2	0.598555	0.519164	0	2.78059	0.189272	1	1.19568	0.292773	1	1.05439	0.338846	0	1	-0.630303	0.686054	0	2.35047	0.250824	0	0.620916	0.719394	0	0.530889	0.75669
RPL3	0	1	-1.0642	0.484371	0	0.294717	0.860621	0	0.00113489	0.999446	0	0.238	0.886529	1	1	0.280292	0.808641	0	1.77966	0.357566	0	0.500294	0.769596	1	1.14794	0.333035
RPL31	0	1	-1.12567	0.458234	0	1.39163	0.455151	0	-0.0241952	0.988164	0	-0.120387	0.940689	0	0			0			0			0
RPL35	2	4	-0.126006	0.884636	0	2.03032	0.290265	1	1.03314	0.341362	1	-0.141336	0.894925	3	2	0.74152	0.395497	0	1.72107	0.361918	0	0.531403	0.747028	1	1.04163	0.344159
RPL36	2	0	2.36597	0.0709451	0			1	2.52749	0.0890303	1	2.59432	0.0810819	2	5	-0.555428	0.520635	0	0.946113	0.573473	1	0.791433	0.436677	1	-0.603822	0.634678
RPL36AL	1	2	0.555912	0.668117	1	2.34932	0.549161	0	1.15686	0.513805	0	1.63574	0.380526	0	2	-0.730522	0.624454	0	1.69509	0.367573	0	0.58538	0.728388	0	0.364553	0.828561
RPL38	3	1	1.33429	0.156438	0	2.83254	0.184924	1	1.62571	0.180268	2	1.59169	0.139948	1	1	0.505388	0.666611	0	1.37453	0.459513	1	1.93033	0.121022	0	-0.0170526	0.991658
RPL4	0	4	-1.61455	0.195453	0	1.47971	0.42273	0	-0.450829	0.751004	0	-0.731729	0.595902	0	2	-1.21689	0.38921	0	-0.117134	0.942839	0	0.0915111	0.954016	0	-0.0312819	0.984017
RPL6	0	10	-2.48529	0.0121862	0	0.255383	0.869467	0	-1.32733	0.260231	0	-1.63203	0.147302	1	3	-0.0391457	0.973782	1	2.3993	0.0741878	0	0.866428	0.619211	0	0.134752	0.935306
RPL7	2	3	-0.0619183	0.942741	0	-0.198868	0.90237	0	-0.624268	0.666273	0	-0.778976	0.579471	2	1	1.88214	0.107903	0	3.1674	0.152378	0	2.68584	0.204151	1	2.74654	0.0662043
RPL8	1	6	-1.06557	0.19657	0	0.738025	0.650411	1	0.0997352	0.913574	0	-1.22428	0.320348	2	4	-0.138411	0.86232	0	0.77193	0.640437	0	-0.479655	0.733275	1	0.185938	0.847364
RPLP0	0	0			0			0			0			1	0	1.82793	0.218878	0			0			0
RPRD1A	0	2	-0.106626	0.944841	0	2.10135	0.287418	0	0.822786	0.630314	0	1.24482	0.487394	0	0			0			0			0
RPRD1B	3	5	-0.0135221	0.984958	1	1.43111	0.190123	0	-1.01134	0.439563	1	0.000261699	0.999782	3	0	2.44471	0.0391154	0			1	2.84826	0.056991	2	2.95303	0.0202913
RPRD2	0	1	-0.416717	0.792143	0	2.7314	0.19698	0	0.682348	0.694438	0	0.422149	0.803333	1	1	0.690823	0.561819	0	1.91148	0.329215	0	0.800248	0.648767	1	1.49248	0.232229
RPRM	3	6	-0.0415177	0.951833	0	0.436879	0.782402	2	0.720663	0.372618	1	0.173491	0.855782	1	1	0.774237	0.705279	0	2.87544	0.182086	0	2.4162	0.24127	0	2.58866	0.216652
RPRML	3	5	-0.162972	0.815807	0	-0.528302	0.73865	1	0.316788	0.743527	1	-0.0742611	0.937382	3	2	0.433022	0.6064	1	0.881542	0.459961	0	-0.0802663	0.958361	2	1.14748	0.213951
RPS10	0	1	-0.786581	0.610479	0	1.96468	0.318756	0	0.465082	0.784741	0	0.162249	0.921994	0	0			0			0			0
RPS11	1	0	2.09766	0.157294	0			0			1	2.85777	0.0557818	0	0			0			0			0
RPS13	0	2	-0.489687	0.752739	0	3.12083	0.149919	0	0.889927	0.610288	0	0.311528	0.85289	0	0			0			0			0
RPS14	1	0	1.72682	0.246421	0			1	3.06893	0.0411442	0			1	1	0.399044	0.730853	0	2.02122	0.307425	0	0.694458	0.689732	1	1.26735	0.289487
RPS15	0	1	-0.388473	0.806313	0	2.93387	0.173595	0	0.664042	0.701717	0	0.330482	0.844136	0	0			0			0			0
RPS15A	0	0			0			0			0			1	0	1.29626	0.389817	0			0			1	2.31292	0.119148
RPS16	0	0			0			0			0			0	1	1.15015	0.528317	0	2.53601	0.227595	0	2.53262	0.225716	0	2.54803	0.223319
RPS18	3	1	1.05824	0.273544	0	2.43169	0.237518	0	0.554109	0.74675	3	2.04451	0.0421269	0	2	-0.295068	0.84416	0	2.59416	0.207788	0	1.14803	0.515633	0	0.412864	0.799327
RPS19	1	0	0.956976	0.53162	0			0			0			0	1	-0.990606	0.517107	0	2.38882	0.246017	0	0.510555	0.765764	0	0.320937	0.84884
RPS2	0	3	-1.68451	0.187818	0	0.383704	0.820126	0	-0.609773	0.669303	0	-0.690609	0.622141	0	1	1.04005	0.563389	0	3.00849	0.167018	0	2.16637	0.281536	0	2.38268	0.245905
RPS20	2	2	0.503882	0.579291	1	2.98499	0.0271652	1	1.06943	0.341129	0	0.101658	0.948702	1	3	-0.360983	0.70823	0	0.523302	0.751893	0	-0.186234	0.900298	1	0.62364	0.548021
RPS21	2	0	1.92116	0.145421	0			0			1	2.43929	0.100268	3	0	2.57442	0.0294046	0			0			1	2.69017	0.0711435
RPS23	1	2	-0.110007	0.91609	0	1.78608	0.348298	0	-0.0851418	0.956133	1	0.748036	0.499472	0	0			0			0			0
RPS24	3	1	1.26037	0.194481	0	1.74104	0.366301	2	2.24471	0.0359058	0	0.280361	0.866969	2	2	0.0700275	0.945638	0	1.89282	0.331377	1	1.20849	0.31239	1	0.30164	0.823333
RPS25	4	3	0.563793	0.450342	0	1.24753	0.492489	1	0.672414	0.513844	2	1.09728	0.220412	0	4	-1.79548	0.142591	0	0.0578386	0.971807	0	-0.36498	0.801492	0	-0.911258	0.493024
RPS26	3	6	-0.0993004	0.88218	0	1.79886	0.335026	2	0.861662	0.28681	0	-1.10016	0.380829	2	2	0.73702	0.468466	1	1.28726	0.43412	1	1.83482	0.137404	0	-0.155839	0.921291
RPS28	1	5	-0.50095	0.578677	1	2.32877	0.0482516	0	-0.492234	0.723942	0	-0.795646	0.552499	1	1	0.735988	0.532512	0	1.97352	0.316862	1	1.99883	0.110057	0	0.648246	0.708159
RPS29	0	4	-1.52928	0.232248	0	1.82811	0.336984	0	-0.253125	0.863833	0	-0.761274	0.584249	2	4	-0.223562	0.781829	1	1.89509	0.107408	0	-0.0654209	0.964922	0	-1.20429	0.371167
RPS3	1	0	1.4894	0.319841	0			0			1	2.2488	0.129362	0	0			0			0			0
RPS3A	0	0			0			0			0			0	1	-0.954522	0.533239	0	0.491346	0.774514	0	1.10685	0.542249	0	-0.518993	0.741446
RPS4X	1	1	0.360718	0.768148	0	1.86992	0.338599	0	-0.140663	0.930646	1	1.09813	0.380351	0	0			0			0			0
RPS5	1	4	-0.152938	0.872589	0	2.04628	0.288092	0	-0.155283	0.916212	0	-0.487549	0.731737	2	3	0.671755	0.503731	0	0.756136	0.65339	2	2.07879	0.0412377	0	-0.941931	0.512367
RPS6KA1	0	0			0			0			0			0	2	-0.847977	0.552116	0	1.46848	0.42839	0	0.457693	0.77963	0	0.0182153	0.990664
RPS6KA3	3	4	0.331547	0.668799	0	0.29836	0.857357	2	1.07165	0.228253	1	0.29164	0.779057	0	2	-0.584353	0.706283	0	2.30385	0.251294	0	0.901459	0.608303	0	0.0621418	0.970006
RPS6KA4	12	17	0.0980574	0.802414	1	0.208082	0.828645	3	0.107878	0.858816	4	-0.139048	0.803217	4	12	-0.730868	0.178751	0	-0.56531	0.691875	0	-1.3532	0.24663	3	0.0610483	0.921474
RPS6KB1	3	4	0.0505103	0.944398	0	1.47747	0.414632	1	0.404894	0.681512	1	0.158867	0.86955	5	5	0.515668	0.333245	0	0.654688	0.687428	2	1.04113	0.100292	3	0.859691	0.234308
RPS7	0	1	-1.0013	0.511803	0	0.558224	0.74528	0	0.00135329	0.999339	0	0.199481	0.904464	0	1	-0.632906	0.684657	0	1.56237	0.409275	0	0.633273	0.714201	0	0.260281	0.876196
RPS8	3	7	0.0586863	0.929017	0	1.02945	0.545757	0	-0.807556	0.535531	2	0.606076	0.434833	3	3	0.547539	0.485938	0	1.52274	0.404651	0	0.0320658	0.983421	2	1.11903	0.216889
RPS9	4	5	0.337884	0.616647	0	0.930906	0.58253	0	-0.404649	0.772358	4	1.16221	0.104759	1	3	-0.720821	0.479376	0	0.419763	0.795989	0	-0.097568	0.948415	0	-0.418574	0.773093
RPSA	3	1	1.21062	0.193019	0	-0.278879	0.861858	1	1.35568	0.260738	2	1.8076	0.0805482	0	0			0			0			0
RPTOR	8	20	-0.528022	0.192252	1	0.189103	0.833433	4	-0.0404714	0.938849	3	-0.511875	0.356279	10	11	0.347744	0.427103	1	0.511496	0.593714	2	0.354309	0.629234	5	0.52447	0.337921
RRAD	2	0	2.03981	0.117548	0			1	2.74072	0.065986	1	2.45224	0.0990074	0	0			0			0			0
RRAGA	1	4	-0.394677	0.667963	0	1.50513	0.40762	0	-0.372531	0.793607	1	0.374001	0.702586	1	2	-0.0667566	0.949153	0	1.60284	0.390591	0	0.444309	0.785306	0	-0.198809	0.896835
RRAGB	1	0	2.41961	0.103675	0			1	3.24957	0.0318187	0			1	1	0.785492	0.504358	1	3.34269	0.0165468	0	0.922077	0.603955	0	0.323715	0.847212
RRAGC	1	2	0.496532	0.655499	0	2.88024	0.177564	0	0.841289	0.626012	0	0.483648	0.775582	0	2	-1.34215	0.324265	0	0.768814	0.651839	0	0.0718238	0.963406	0	-0.531224	0.716703
RRAGD	1	1	-0.0207651	0.985703	0	3.21273	0.147459	1	1.89478	0.150234	0	-1.01014	0.508732	3	2	0.581736	0.490028	0	1.74534	0.355818	0	0.323784	0.840447	3	1.6496	0.0566433
RRAS2	1	5	-0.801828	0.365655	0	1.40355	0.432156	0	-0.359396	0.804066	1	-0.20838	0.825774	1	0	0.945038	0.536967	0			0			1	2.02821	0.171729
RRM1	4	3	0.933125	0.202236	1	2.23457	0.0747636	1	1.03141	0.337679	1	0.539802	0.605788	2	4	-0.177033	0.836649	0	-0.271913	0.854491	0	-0.466924	0.744261	1	0.0276606	0.977891
RRM2	0	0			0			0			0			1	0	2.45724	0.0978805	0			0			0
RRN3	5	8	0.193982	0.729993	0	0.871053	0.604004	1	-0.036628	0.967029	3	0.67303	0.32089	8	5	0.619299	0.270699	1	0.621984	0.543573	1	0.431654	0.657429	5	1.06186	0.102846
RRP12	1	1	0.641571	0.58234	0	3.42974	0.127773	1	1.78526	0.145096	0	0.398209	0.813885	1	0	1.2746	0.398047	0			0			0
RRP7A	3	6	-0.216584	0.747593	1	1.4086	0.191504	1	0.119486	0.89712	1	-0.0851785	0.925603	5	1	1.65965	0.0481948	0	2.38813	0.244215	1	2.01969	0.103779	2	1.77544	0.0894985
RS1	0	1	-0.511414	0.744751	0	2.6847	0.202765	0	0.647668	0.708314	0	0.335947	0.841676	0	1	-1.71083	0.251092	0	2.26039	0.266311	0	1.19269	0.514621	0	-1.23901	0.412503
RSBN1	7	10	0.36135	0.478847	0	0.7202	0.656937	3	0.775033	0.255841	1	-0.473728	0.578607	6	7	0.154279	0.780942	2	1.02414	0.2778	1	0.322244	0.73075	2	0.23698	0.758324
RSBN1L	1	3	-0.859272	0.370552	1	0.970497	0.425994	0	-0.231405	0.876498	0	-1.18009	0.395875	0	1	-0.570121	0.715574	0	1.79657	0.353645	0	0.814135	0.643462	0	0.226748	0.891706
RSF1	2	6	-0.558764	0.441948	0	0.208743	0.896968	1	0.094182	0.918832	1	-0.113495	0.899591	7	3	1.31579	0.0460744	1	1.86843	0.14178	1	1.45435	0.187982	3	1.45513	0.0975427
RSPH9	0	5	-2.2043	0.0476625	0	0.975827	0.567661	0	-0.824048	0.534888	0	-1.53832	0.21004	2	2	0.220037	0.806944	0	0.969492	0.576318	0	0.0483889	0.975312	0	-0.586246	0.693238
RSPRY1	1	5	-0.931122	0.293998	0	-0.123022	0.938187	1	0.382051	0.694606	0	-1.02368	0.430523	2	6	-0.396071	0.600366	0	-0.726205	0.623192	0	-0.719961	0.593674	1	0.119184	0.899522
RSRP1	1	7	-1.25992	0.12159	0	-0.589897	0.696293	0	-1.2742	0.297277	1	-0.301982	0.733032	0	3	-1.39367	0.291074	0	0.613754	0.709772	0	-0.171553	0.909172	0	-0.362594	0.806112
RTF1	4	8	-0.194375	0.739527	0	0.180435	0.905615	2	0.34077	0.649834	2	0.0242689	0.973438	7	3	1.62688	0.00941353	0	1.72692	0.354872	0	0.375904	0.8135	5	2.08601	0.00292249
RTL1	0	2	-0.853209	0.552389	0	2.18217	0.273081	0	0.305219	0.850316	0	-0.0937245	0.951946	0	3	-1.18337	0.368723	0	1.18503	0.500573	0	0.136413	0.929457	0	-0.276723	0.849891
RTL6	1	4	-0.638567	0.484795	0	1.45948	0.417263	1	1.02767	0.330661	0	-1.23473	0.338861	1	6	-0.923729	0.271987	0	-0.459316	0.758197	0	-0.506746	0.711222	1	0.00790341	0.993078
RTL8C	1	1	0.283307	0.811971	0	2.81581	0.186915	0	0.768748	0.660701	0	0.384462	0.819971	0	0			0			0			0
RTN1	0	2	-1.09615	0.429478	0	2.04555	0.293447	0	0.0316778	0.98375	0	-0.291669	0.845994	0	3	-1.28864	0.324979	0	1.36957	0.444738	0	0.138887	0.928401	0	-0.552782	0.69736
RTN4RL2	8	14	-0.1459	0.744157	1	-0.0691936	0.938315	2	-0.166002	0.808335	2	-0.533033	0.430716	7	7	0.288603	0.58501	4	1.61849	0.0242671	0	-1.01594	0.422233	1	-0.411142	0.635958
RUFY3	8	11	0.361658	0.449095	1	1.55211	0.150396	3	0.692741	0.293303	1	-0.649705	0.431063	4	7	-0.347975	0.585049	0	0.00664915	0.996503	0	-0.655474	0.624606	4	0.562018	0.419023
RUNDC3A	6	14	-0.421457	0.381326	0	-0.996079	0.44432	1	-0.81695	0.296132	3	-0.160907	0.798249	6	12	-0.226219	0.6467	0	-1.3479	0.333977	1	-0.190621	0.823333	3	0.0241421	0.96907
RUNX1	0	1	0.296009	0.859798	0	4.184	0.0808043	0	1.37675	0.458858	0	1.0324	0.565572	0	2	-0.76384	0.625573	0	1.45316	0.438238	0	0.541488	0.754141	0	0.351913	0.836273
RUNX1T1	0	1	0.0367988	0.982081	0	3.78362	0.102938	0	1.06364	0.555083	0	0.740224	0.671708	2	1	0.923586	0.401835	0	2.0344	0.307754	1	2.2604	0.0752378	1	1.688	0.167841
RUNX3	4	21	-1.06609	0.0266591	1	-0.16193	0.860486	1	-0.999625	0.177362	2	-0.604442	0.339886	8	9	0.0563455	0.910703	1	0.816657	0.413172	1	-0.0423823	0.961738	3	0.0353652	0.958855
RUSC1	2	6	-0.364007	0.641909	0	0.342642	0.834219	0	-0.688669	0.609137	0	-1.58059	0.233553	3	6	-0.191106	0.786916	0	-0.616322	0.664457	1	0.64034	0.513984	1	-0.0513148	0.960268
RUVBL1	1	3	-0.861355	0.359909	0	0.602017	0.717531	0	-0.481683	0.741027	0	-1.34139	0.312488	1	3	-1.0425	0.271426	0	-0.0473831	0.975876	0	-0.106402	0.943444	1	-0.477477	0.635778
RUVBL2	12	18	0.0376497	0.920292	0	-1.56694	0.216626	3	-0.00506286	0.993194	7	0.32587	0.473622	13	21	0.021172	0.954132	1	0.153461	0.862982	4	0.417853	0.449198	4	-0.306988	0.564027
RXRA	6	17	-0.563382	0.21791	1	0.725484	0.462478	2	-0.245464	0.712642	1	-1.34452	0.0737477	9	5	1.00538	0.0610652	1	1.12747	0.301722	4	1.66214	0.0169279	4	1.08562	0.107257
RXRB	6	9	0.0573016	0.917316	0	-0.110374	0.939879	3	0.670405	0.324425	3	0.131713	0.85034	3	6	-0.228121	0.736197	1	1.06305	0.326203	0	-0.667535	0.620126	1	-0.30953	0.73308
RXRG	6	5	0.720555	0.230254	0	1.60741	0.38012	0	-0.413227	0.767253	5	1.49086	0.0236298	6	4	0.664668	0.312192	1	1.30394	0.291161	3	1.75785	0.0296379	1	0.0458592	0.965912
RXYLT1	3	5	-0.0228327	0.974967	1	0.77408	0.516005	0	-0.78253	0.563071	2	0.515953	0.532092	0	2	0.884172	0.608905	0	2.51235	0.222211	0	2.11509	0.284637	0	2.25279	0.26035
RYR2	9	9	0.639472	0.183525	1	0.81386	0.507924	2	0.572172	0.454633	5	1.01853	0.0899254	2	11	-1.19986	0.0653883	0	-1.26188	0.325532	0	-1.53284	0.184036	2	-0.267892	0.702007
RYR3	1	0	0.659605	0.671889	0			0			1	1.36028	0.366608	1	1	0.267494	0.817581	1	2.5827	0.0599699	0	0.858137	0.627128	0	-0.0699072	0.965667
S1PR1	6	4	0.889107	0.151708	1	0.920894	0.434271	1	0.577909	0.566915	3	1.11207	0.141503	2	4	-0.454081	0.560518	1	0.770062	0.47885	0	-0.705513	0.605178	1	0.0172616	0.985472
SAA1	7	8	0.207083	0.684125	1	1.36335	0.197957	3	0.722896	0.288742	2	-0.0564369	0.938771	0	7	-2.22603	0.0383503	0	0.453471	0.77369	0	-0.866147	0.502699	0	-1.26935	0.303419
SAA2	7	4	1.28228	0.0407168	1	3.08627	0.0154691	0	0.0743824	0.961298	4	1.46001	0.0477951	7	3	0.943243	0.158672	2	2.07671	0.0365061	0	-0.203883	0.893256	4	1.2102	0.129604
SAFB	4	10	-0.350635	0.531528	1	1.35983	0.196653	3	0.549573	0.40073	0	-1.64367	0.142023	3	7	-0.359501	0.582895	0	-0.565487	0.686181	1	0.0287602	0.974792	1	-0.275105	0.755911
SAMD14	2	8	-1.00403	0.14455	0	-1.041	0.46482	0	-1.52723	0.193918	1	-0.461821	0.59099	4	5	0.334656	0.613166	0	-0.394476	0.803826	1	0.635761	0.52809	1	0.201616	0.83503
SAMD4B	2	0	2.23207	0.099366	0			0			2	2.89724	0.033309	1	0	1.33783	0.374097	1	3.11083	0.038836	0			0
SAMD8	1	2	0.298479	0.777535	0	2.89707	0.171874	1	1.45446	0.201103	0	-0.00191634	0.999016	1	2	-0.216404	0.843419	0	1.34521	0.45631	0	0.542234	0.742375	0	0.0109315	0.994383
SAP130	5	7	0.083269	0.885014	2	2.0828	0.0365612	0	-0.982497	0.436817	1	-0.233656	0.790166	7	4	1.01247	0.0902144	0	-0.224447	0.879077	1	0.534701	0.596178	4	1.2512	0.0749109
SAP18	1	3	-0.31225	0.750676	1	1.90562	0.278125	0	-0.105156	0.944197	0	-0.467896	0.744137	0	3	-1.90578	0.146193	0	-0.0843308	0.958829	0	-0.473801	0.747762	0	-0.863146	0.541565
SAP30BP	0	1	-0.258714	0.871654	0	4.33669	0.0748603	0	1.22546	0.504017	0	1.04869	0.560672	1	0	1.71584	0.249949	0			1	2.83443	0.058388	0
SARM1	20	17	0.430732	0.205174	5	1.11894	0.0619605	5	0.553043	0.290767	5	-0.254695	0.621581	10	14	-0.116599	0.777554	1	-0.232944	0.79451	3	0.290734	0.638772	4	-0.10351	0.84995
SART1	7	9	0.346174	0.494603	0	0.776979	0.634564	1	-0.0180484	0.983768	5	0.878867	0.128899	7	9	0.29041	0.568624	0	-0.63745	0.648193	1	0.0217931	0.980485	3	0.179365	0.78905
SATB1	3	7	-0.320341	0.630321	0	0.903112	0.591509	0	-1.00258	0.436539	3	0.611107	0.383006	7	9	0.371231	0.482637	1	1.2164	0.252031	2	0.879936	0.271779	2	0.415155	0.589184
SATB2	2	20	-1.50587	0.00747592	0	-0.183644	0.896134	0	-1.97035	0.0531161	1	-1.1744	0.101926	7	9	0.117628	0.817156	1	0.360548	0.727462	1	-0.135681	0.878074	3	0.171336	0.792961
SBK2	5	14	-0.561847	0.258399	0	-0.455043	0.762329	2	0.16592	0.814321	2	-0.623257	0.349138	3	8	-0.477093	0.46706	0	-0.587164	0.679757	0	-0.908982	0.478091	1	-0.604861	0.533779
SBNO1	0	1	-0.645893	0.678282	0	1.70724	0.374094	0	0.283542	0.86552	0	0.443669	0.793938	0	2	-1.73178	0.211869	0	0.169631	0.919064	0	0.257051	0.872448	0	-0.694519	0.631481
SBNO2	8	9	0.356495	0.456966	0	-0.248761	0.865028	4	0.934627	0.128944	1	-0.31558	0.710063	3	6	-0.358801	0.592885	0	0.431278	0.785069	2	0.771883	0.338967	0	-1.22604	0.324845
SCAF1	1	0	1.24782	0.408713	0			1	2.39662	0.106711	0			0	0			0			0			0
SCAF11	2	6	-0.518941	0.475557	0	0.644699	0.692914	0	-0.889703	0.491833	2	0.340445	0.658935	1	3	-0.213324	0.826773	0	1.5149	0.406728	0	0.155528	0.92035	0	-0.488592	0.734671
SCAF4	2	3	0.0229773	0.978773	0	1.89536	0.321476	0	-0.0280045	0.985187	1	0.483489	0.639851	2	4	-0.625089	0.433937	0	0.389494	0.810851	0	-0.706006	0.605133	1	0.0279931	0.976535
SCAF8	0	0			0			0			0			0	2	-1.68921	0.229775	0	-0.0763406	0.962464	0	-0.251255	0.871012	0	-0.676652	0.650561
SCAI	3	1	1.14069	0.22041	1	2.02081	0.127865	0	0.303178	0.856545	2	1.63317	0.114582	1	1	0.136082	0.91255	0	1.12399	0.535559	0	0.843767	0.632548	1	0.910901	0.51864
SCAMP5	0	0			0			0			0			1	0	0.325085	0.83834	0			0			1	0.619808	0.6915
SCAND1	1	2	-0.161441	0.822258	0	1.34999	0.219118	0	0.139425	0.877256	1	0.284731	0.700485	1	2	-0.275766	0.790938	0	1.56592	0.398579	1	1.06627	0.336884	0	-0.200414	0.895219
SCAP	8	11	0.358117	0.376123	1	0.9064	0.373395	1	0.301637	0.616237	6	0.747866	0.130433	6	7	0.269492	0.622927	0	-0.448867	0.74875	2	0.723072	0.358313	3	0.361654	0.589588
SCAPER	5	4	0.952834	0.143472	1	1.96783	0.0893163	2	1.29877	0.134927	2	0.96991	0.265689	0	8	-2.3839	0.023678	0	-0.788353	0.575401	0	-1.03237	0.415885	0	-1.50077	0.200262
SCCPDH	0	2	-1.13752	0.418491	0	0.590456	0.732945	0	-0.018254	0.990767	0	0.00160203	0.999178	2	3	-0.132545	0.872691	0	0.0792612	0.959393	1	0.712218	0.489538	1	0.380352	0.706648
SCD	0	0			0			0			0			1	0	0.376491	0.812535	0			0			1	1.11393	0.463995
SCMH1	2	5	-0.0483261	0.95226	1	2.29023	0.0521977	0	-0.706673	0.603651	1	0.0924345	0.923219	8	5	0.74277	0.177379	1	1.30646	0.228231	0	-0.606057	0.657723	7	1.62861	0.00561518
SCML1	0	0			0			0			0			2	1	0.754932	0.483639	0	1.2285	0.505802	1	1.75809	0.170183	1	0.53222	0.666156
SCML2	0	0			0			0			0			0	1	-0.397061	0.802677	0	1.6086	0.401092	0	0.828662	0.639895	0	0.870532	0.624142
SCN1A	24	24	0.621086	0.0402098	3	1.44304	0.0409898	5	0.214079	0.663676	8	0.476936	0.264407	25	13	1.15655	0.000782524	8	2.30245	3.20358e-05	6	1.18039	0.0263002	3	0.13146	0.83353
SCN1B	0	1	-0.936608	0.541254	0	4.51627	0.0669342	0	1.96399	0.31966	0	-0.890397	0.562654	0	0			0			0			0
SCN2A	22	28	0.296382	0.320096	7	1.81342	0.000535685	4	0.0459315	0.92993	8	0.102337	0.803996	18	21	0.357019	0.276993	4	1.01452	0.0968916	5	0.605242	0.240003	4	-0.217326	0.684114
SCN3A	3	10	-0.602651	0.318545	0	0.315223	0.837064	0	-1.41706	0.223325	2	-0.0434732	0.951154	5	4	0.611176	0.372049	0	-0.934323	0.508923	1	0.564886	0.593705	2	0.233355	0.783414
SCN8A	34	48	0.140298	0.548767	13	1.49988	0.00015768	8	0.0141074	0.970435	10	-0.133422	0.703977	34	23	0.717413	0.00904527	3	0.649356	0.318276	10	1.01837	0.0127274	17	0.783463	0.0223325
SCNN1G	1	7	-1.53829	0.0572865	0	-0.95457	0.517748	0	-1.13407	0.361858	1	-0.732715	0.410222	2	2	-0.6797	0.477397	0	1.96668	0.311724	0	0.461808	0.779259	1	-0.761098	0.491496
SCRT2	3	3	0.472466	0.559774	0	2.25282	0.25913	1	0.832856	0.450064	2	1.37544	0.136968	7	3	1.18056	0.0752335	1	1.72816	0.163591	0	0.452995	0.778217	4	1.71688	0.0318913
SCUBE1	0	0			0			0			0			0	2	-1.40733	0.311187	0	0.7428	0.669653	0	0.0988014	0.950343	0	-0.610427	0.68024
SCUBE3	2	5	-0.198078	0.800458	1	2.16209	0.0676016	0	-0.681436	0.621658	0	-0.978095	0.457688	4	4	0.715337	0.294011	1	2.16202	0.066206	1	1.06191	0.310641	1	0.591916	0.555089
SDHAF1	4	10	-0.370205	0.530826	0	0.172839	0.91233	1	0.381167	0.680469	1	-0.83769	0.318371	2	4	-0.0715313	0.934866	0	1.41247	0.431587	1	1.12223	0.292969	1	0.0186506	0.987206
SDHC	1	3	0.0806472	0.94217	0	1.86393	0.33179	0	0.31718	0.847832	0	0.180193	0.913318	1	1	1.06279	0.550233	0	3.26319	0.143605	0	2.66764	0.206482	0	2.7668	0.194139
SEC11A	0	2	-1.13887	0.411439	0	1.5145	0.410471	0	-0.024729	0.98725	0	-0.166142	0.913272	0	0			0			0			0
SEC11C	3	3	0.499246	0.523599	0	1.63275	0.377345	1	0.984822	0.354273	2	0.889267	0.324966	2	0	1.81106	0.182748	1	3.1704	0.0355521	0			0
SEC61A1	1	3	-0.0146516	0.988354	0	1.89677	0.320091	1	1.11931	0.301208	0	-0.476578	0.744124	2	1	1.77458	0.116993	0	4.32263	0.0744366	0	2.30466	0.257424	1	1.8419	0.188456
SEC61A2	5	3	0.976928	0.15749	1	2.66033	0.0753065	2	1.60281	0.0851662	0	0.0508322	0.97352	2	7	-0.638301	0.383141	0	0.150955	0.922238	0	-0.815314	0.537047	1	-0.280324	0.75404
SEC63	0	1	-1.80423	0.229297	0	-0.581374	0.724968	0	-1.21841	0.430818	0	-0.736945	0.639259	0	2	-1.37952	0.311228	0	1.42057	0.43509	0	0.066294	0.966197	0	-0.730616	0.612937
SEH1L	2	4	0.135454	0.868379	0	1.33094	0.461024	2	1.2423	0.15375	0	-0.898116	0.500415	0	0			0			0			0
SEMA3F	8	14	0.17094	0.702002	1	1.11089	0.276873	0	-1.47957	0.191787	7	0.946763	0.0524413	7	11	0.241175	0.620101	1	0.890302	0.382663	1	-0.0773829	0.930115	4	0.762481	0.205843
SEMA4C	3	9	-0.30737	0.630195	0	0.693672	0.66644	2	0.60971	0.429124	0	-1.6181	0.169175	6	6	0.37062	0.519252	0	-0.22999	0.874302	1	0.197839	0.832807	3	0.63755	0.365921
SEMA5B	5	5	0.273478	0.656996	0	1.18803	0.493711	1	0.457723	0.640287	3	0.523149	0.472488	10	4	1.16064	0.0405635	2	2.27999	0.02119	0	-0.358556	0.801832	6	1.24065	0.0609137
SEMA6D	0	1	-1.05093	0.490315	0	3.06114	0.161512	0	1.61909	0.395803	0	-0.697814	0.653306	1	0	1.85933	0.210809	1	4.53753	0.00423837	0			0
SENP1	2	8	-0.739512	0.278063	0	0.0367914	0.980174	2	0.353027	0.636557	0	-1.36762	0.247826	4	4	0.452193	0.516403	1	1.73193	0.138212	1	0.797656	0.444581	2	0.881293	0.304791
SENP3	3	2	0.457513	0.584834	0	1.55767	0.401569	0	-0.0265964	0.986281	3	1.28514	0.126119	2	1	0.862342	0.402873	0	1.80775	0.351221	0	0.890523	0.615283	2	1.77075	0.0857539
SENP5	5	9	0.101657	0.855092	1	2.21051	0.0534728	1	0.300682	0.744232	2	0.0439627	0.952849	3	4	0.135576	0.855459	1	1.29473	0.252468	0	-0.122968	0.933348	2	0.678648	0.441066
SENP7	1	3	-0.432955	0.652186	0	1.38149	0.448456	0	-0.260532	0.858868	1	0.299621	0.772834	1	3	-0.0531251	0.956519	0	0.775011	0.645233	0	0.10594	0.944948	1	0.913588	0.385278
SEPHS1	6	6	0.269003	0.638524	0	0.238455	0.880579	1	0.166831	0.85704	4	0.792993	0.234083	2	1	0.483725	0.645756	0	1.92245	0.32701	0	0.834445	0.635985	2	1.45919	0.177688
SERBP1	7	4	1.02812	0.0938126	2	2.39367	0.0230157	0	-0.782399	0.561673	2	0.579286	0.482983	7	11	-0.0121698	0.980029	1	0.609163	0.532529	2	0.425905	0.564318	2	-0.0819965	0.908112
SERF2	1	2	-0.109604	0.915171	0	1.96195	0.310109	0	-0.0185026	0.990455	1	0.656122	0.541204	1	1	1.6252	0.272161	0	3.93304	0.0960636	1	2.9899	0.046586	0	2.77481	0.193947
SERHL2	3	0	1.84253	0.138914	1	1.81837	0.223292	1	2.04384	0.16844	0			2	2	0.802299	0.547465	0	2.55276	0.214707	0	1.71511	0.362624	2	1.66116	0.317489
SERP1	0	2	-0.981113	0.515327	0	1.53365	0.410119	0	0.140633	0.931547	0	-0.158518	0.921985	1	0	1.93637	0.192101	0			1	3.18495	0.0344238	0
SERTM1	0	1	-0.519993	0.740466	0	2.1119	0.290248	0	0.554296	0.746669	0	0.476778	0.779571	0	2	-0.990787	0.479903	0	1.15383	0.514448	0	0.325838	0.839443	0	-0.0537974	0.972396
SESN3	1	3	-0.232906	0.814451	0	1.44949	0.42492	0	-0.15253	0.919226	1	0.723563	0.496667	0	0			0			0			0
SET	0	4	-1.41062	0.267187	0	1.38341	0.441668	0	-0.338363	0.814763	0	-0.435338	0.760118	1	4	-0.619073	0.508953	0	1.04596	0.544457	1	0.834902	0.421161	0	-0.80126	0.559483
SETBP1	1	5	-1.1139	0.203001	0	0.522683	0.749058	1	0.415638	0.684248	0	-1.45919	0.241309	2	1	0.522727	0.614022	1	2.50516	0.195912	1	1.53794	0.212176	0	0.886854	0.617434
SETD1A	6	4	0.981523	0.126634	0	1.05167	0.550301	1	0.795612	0.45185	4	1.61758	0.0276051	1	4	-0.639936	0.502538	0	-0.508637	0.73915	1	0.828092	0.428285	0	-0.465937	0.747281
SETD1B	31	62	-0.11264	0.614495	2	-0.409103	0.523613	8	-0.311961	0.380671	19	0.341869	0.208695	46	56	0.173177	0.402066	10	0.753923	0.0538906	7	-0.213891	0.577312	14	-0.173987	0.569516
SETD2	5	16	-0.752142	0.100836	2	0.913379	0.245661	2	-0.36778	0.555584	1	-0.913918	0.200715	6	8	0.160449	0.766671	0	-0.00872928	0.995256	1	0.179227	0.844504	2	0.0494744	0.949051
SETDB1	4	5	0.263428	0.696048	0	-0.861214	0.568581	1	0.0794112	0.932911	2	0.582283	0.492222	2	5	-0.0210998	0.979166	1	1.61829	0.159056	0	-0.364333	0.798891	1	0.318395	0.745351
SEZ6L	1	0	1.36369	0.36435	0			1	2.55186	0.0860329	0			0	0			0			0			0
SF1	0	1	-0.960056	0.530182	0	1.04122	0.562831	0	0.174388	0.916251	0	0.0848363	0.958881	4	5	0.541044	0.422882	0	0.815841	0.623269	1	0.690846	0.491774	1	0.299047	0.760985
SF3A1	9	12	0.184669	0.676304	2	1.56536	0.062918	0	-1.66793	0.133051	4	0.372344	0.518489	11	11	0.512139	0.230275	2	1.56129	0.0622478	2	0.390621	0.596084	4	0.468496	0.4219
SF3A2	0	1	-0.740281	0.63251	0	2.1902	0.276472	0	0.420699	0.803989	0	0.0514295	0.974992	3	1	1.27456	0.170388	1	3.29434	0.0156277	1	1.80124	0.141793	1	1.15998	0.330611
SF3A3	8	14	-0.0728265	0.867907	2	2.24716	0.0130411	1	-0.387884	0.636574	5	0.429199	0.414701	7	9	0.0827513	0.868112	1	0.529418	0.601601	1	-0.0305919	0.972405	2	0.0286532	0.968289
SF3B1	4	9	-0.312062	0.586257	1	1.66232	0.130468	1	-0.193484	0.823436	1	-0.527332	0.528756	4	13	-0.422774	0.431378	1	0.971277	0.327367	1	-0.0974656	0.909563	1	-0.659654	0.409683
SF3B2	9	13	0.0169577	0.968619	0	-0.85476	0.527679	5	0.650102	0.228069	3	-0.13068	0.830004	4	6	0.0833021	0.899853	0	-0.19549	0.899953	1	0.755819	0.445787	0	-0.984229	0.453764
SF3B3	11	15	0.04704	0.905542	0	-1.32712	0.291008	2	-0.234993	0.725271	6	0.449926	0.36318	12	11	0.738424	0.0798068	0	0.0575096	0.968837	3	0.762987	0.250979	4	0.485027	0.4068
SF3B4	1	5	-0.845675	0.327051	0	0.967582	0.567753	0	-0.752372	0.572026	1	0.0698593	0.940559	5	3	0.838468	0.220835	1	1.66883	0.180843	1	0.991742	0.34935	2	0.854461	0.327277
SF3B5	2	4	0.187193	0.821976	0	1.29617	0.4658	0	-0.522975	0.71186	2	1.11736	0.202126	0	1	-0.346569	0.82742	0	2.4019	0.242199	0	1.00914	0.57361	0	0.44462	0.793569
SF3B6	1	0	1.55579	0.297993	0			1	2.81438	0.0594197	0			2	1	0.911472	0.372732	0	-0.0904236	0.95565	1	1.95975	0.114561	0	0.475638	0.78076
SFMBT2	5	4	0.3382	0.605495	1	1.50716	0.172806	1	0.191422	0.842827	2	0.115919	0.895854	0	1	-0.904565	0.555441	0	1.71159	0.373317	0	0.479541	0.778551	0	-0.245281	0.878346
SFPQ	5	7	0.0284366	0.961336	0	1.16716	0.500161	0	-0.947595	0.459176	4	0.42044	0.519438	8	10	0.191111	0.699917	0	-0.747284	0.591184	2	0.511612	0.498642	4	0.380978	0.545119
SFRP2	2	2	0.411074	0.650201	0	1.72863	0.368255	2	1.50486	0.110777	0	-0.174264	0.910362	1	3	-0.487982	0.615217	0	0.498321	0.764641	1	1.01696	0.341816	0	-0.928996	0.494646
SFSWAP	5	4	0.769063	0.262664	2	2.78653	0.00576289	1	0.691794	0.499482	1	0.120261	0.901602	4	5	-0.0573065	0.930013	0	-0.206545	0.894075	1	0.458946	0.636827	1	-0.443614	0.638113
SFTPA1	4	4	0.561255	0.419114	0	1.35636	0.446423	1	0.703534	0.490599	2	0.744625	0.382005	7	7	0.661533	0.226128	0	0.705521	0.664074	2	1.24839	0.132272	4	0.979687	0.129738
SFTPA2	6	10	0.113583	0.825534	1	1.41256	0.182486	0	-1.32745	0.263308	5	0.727588	0.20042	4	7	-0.439472	0.480271	0	-0.274178	0.855821	0	-0.998776	0.433897	3	0.20931	0.769686
SGF29	3	1	1.44992	0.12128	0	2.59443	0.214497	0	0.72767	0.676548	1	1.44726	0.228878	3	3	0.400801	0.627746	0	0.739771	0.660217	1	1.03461	0.343568	1	0.243469	0.823234
SGK1	1	1	0.143649	0.901919	0	2.95418	0.171555	0	0.49878	0.770239	1	0.628422	0.59794	2	0	1.48299	0.270821	0			2	2.96345	0.0197689	0
SGMS1	1	2	1.17809	0.340493	0	2.81014	0.184793	1	2.20997	0.0840374	0	0.342255	0.838927	0	0			0			0			0
SGPP1	7	3	1.42682	0.0286247	0	1.73354	0.361439	2	1.64583	0.0787563	5	1.86325	0.0101951	5	10	-0.322593	0.55254	0	-0.259417	0.858042	0	-1.34546	0.260342	0	-1.89401	0.0892374
SGSM1	3	2	0.700005	0.403425	0	1.37713	0.455351	2	1.47157	0.12377	0	-0.751933	0.610342	5	5	0.307613	0.618249	0	-0.798408	0.561965	3	1.02102	0.162215	2	0.631049	0.435095
SH2B3	2	1	0.706613	0.497834	0	2.85527	0.184246	0	1.23926	0.500543	2	1.3506	0.226789	3	3	-0.293842	0.714672	1	1.65012	0.154831	0	-0.395542	0.78693	2	0.151738	0.867751
SH2D1A	3	3	0.684624	0.397451	0	2.03352	0.295341	3	1.78333	0.0319126	0	-0.570807	0.700106	2	3	-0.0412254	0.960461	0	0.666492	0.685457	0	-0.208018	0.887885	2	0.779607	0.365778
SH2D3A	1	4	-0.144063	0.899519	0	1.78624	0.355714	0	0.0228328	0.988908	0	0.0818742	0.960405	3	1	1.69229	0.120566	1	3.22848	0.0224077	0	2.15339	0.283447	1	1.36748	0.721372
SH3BP5	2	2	0.307636	0.734385	0	1.22886	0.498588	1	1.27047	0.258808	1	0.590137	0.58658	2	3	-0.29471	0.727583	0	0.58248	0.732185	0	-0.310558	0.831518	2	0.413798	0.646704
SH3PXD2B	2	2	0.5034	0.5921	0	2.4395	0.235759	0	0.107348	0.946188	2	1.23425	0.217979	0	4	-1.63198	0.179615	0	0.976418	0.569926	0	-0.296221	0.837648	0	-0.860336	0.518152
SHANK1	1	0	2.71088	0.0689428	0			1	3.43834	0.0236838	0			0	1	-0.456164	0.772356	0	2.02553	0.3064	0	0.903402	0.610601	0	0.348977	0.835807
SHC3	6	5	0.376332	0.520921	0	-0.232455	0.878059	0	-0.949946	0.472531	5	1.08747	0.0872696	4	4	-0.0569681	0.934955	0	0.893811	0.595709	0	-0.231509	0.873042	4	0.603127	0.408475
SHKBP1	3	4	-0.143014	0.842747	0	1.86306	0.328219	0	-0.0129344	0.993121	3	0.405219	0.598748	3	4	0.0193989	0.979284	0	-0.339168	0.82129	0	-0.556211	0.695351	2	0.506382	0.562811
SHOC2	1	0	1.44124	0.336507	0			0			0			0	3	-2.00722	0.101143	0	0.00788335	0.995882	0	-0.576225	0.683098	0	-1.09802	0.412575
SHOX2	0	1	-1.00882	0.508479	0	1.71835	0.371641	0	0.113892	0.944962	0	-0.119727	0.941008	0	0			0			0			0
SHROOM1	1	3	-0.644037	0.499766	0	1.64373	0.379829	0	-0.125828	0.934507	0	-0.881828	0.523312	0	1	-0.285136	0.858275	0	1.80431	0.352058	0	1.01273	0.57228	0	0.553497	0.747041
SIAH1	0	1	0.168312	0.919098	0	4.11627	0.0841841	0	1.21658	0.506109	0	0.950316	0.593948	2	0	1.92876	0.148348	1	3.34394	0.0271903	1	3.30471	0.028851	0
SIAH2	2	6	-0.48463	0.525399	1	1.27314	0.328786	0	-1.08675	0.402517	1	-0.16137	0.865234	3	6	-0.34237	0.607223	1	1.34626	0.201339	2	0.785595	0.327848	0	-1.32735	0.279046
SIGLEC11	21	27	0.435402	0.158561	1	0.55718	0.56008	6	0.413153	0.378627	13	0.82981	0.0270671	27	21	0.553126	0.064641	4	0.910042	0.127682	5	0.569391	0.268479	13	0.722194	0.0565606
SIGLEC5	5	4	0.366172	0.573289	0	1.39554	0.441497	1	1.14645	0.277076	2	0.145403	0.864059	5	5	0.111735	0.856003	2	1.27494	0.182764	1	0.602455	0.542979	1	-0.521837	0.590071
SIGMAR1	1	9	-1.30942	0.0925377	1	0.812101	0.426472	0	-1.30128	0.277715	0	-1.40959	0.23238	6	4	0.626595	0.313717	2	1.99946	0.0542566	0	-0.119657	0.935056	4	1.18147	0.0880977
SIK2	4	17	-0.656244	0.211921	0	-0.588079	0.659781	2	-0.119939	0.86045	1	-0.912794	0.238533	7	18	-0.571319	0.183844	1	-0.105542	0.90181	0	-1.76196	0.0976851	5	-0.101044	0.84088
SIK3	3	6	-0.379789	0.581979	1	1.51569	0.177759	0	-0.561859	0.679725	0	-1.38482	0.259493	5	6	0.115023	0.856565	1	1.43725	0.241746	0	-0.244049	0.864442	3	0.243131	0.756922
SIM1	4	2	0.810838	0.310486	1	1.95576	0.13823	0	-0.0901552	0.953164	2	1.03967	0.257635	1	13	-2.04477	0.00294315	0	-1.17912	0.354263	0	-1.5741	0.161233	1	-1.29704	0.0860816
SIMC1	3	3	0.545757	0.476578	1	1.97891	0.0928155	0	-0.431462	0.764416	1	0.796757	0.449672	8	5	0.869087	0.125349	1	1.97564	0.0855407	1	0.805578	0.427747	4	1.24796	0.0732359
SIN3A	2	8	-0.394029	0.578147	0	1.26117	0.470125	0	-0.869916	0.497891	1	-0.126937	0.886624	1	8	-1.25792	0.115113	0	-0.413855	0.779815	1	0.177562	0.846262	0	-1.46991	0.213724
SIN3B	9	11	0.416599	0.36116	1	1.86523	0.0899055	2	0.297913	0.682736	5	0.657634	0.237896	7	4	1.01107	0.0969379	2	2.37823	0.0145841	2	1.29262	0.139247	2	0.966685	0.253268
SINHCAF	0	0			0			0			0			1	0	0.738668	0.633514	0			1	2.17654	0.143008	0
SIPA1	4	6	0.475676	0.464345	0	1.61764	0.377863	0	-0.475802	0.730849	4	1.61037	0.0212548	1	12	-1.69119	0.0236645	0	-0.0080571	0.995585	0	-1.28489	0.277931	1	-0.723345	0.401327
SIPA1L2	6	10	0.0593922	0.910867	0	0.634239	0.698746	2	0.504433	0.508037	3	0.468414	0.4825	3	7	-0.324848	0.628473	0	-0.100955	0.946758	1	0.2899	0.761345	1	-0.356802	0.695515
SIRPA	4	5	0.193217	0.769218	0	1.20696	0.494164	4	1.72335	0.0159436	0	-1.59337	0.194615	2	6	-0.371408	0.615179	0	0.0719608	0.962998	1	0.490276	0.612814	1	0.0106287	0.99077
SIRT7	1	1	0.985629	0.416035	0	4.23684	0.0782318	0	1.38072	0.457715	1	1.75278	0.156876	2	2	0.185945	0.84521	0	1.34406	0.456518	0	0.594938	0.720406	1	0.401998	0.737421
SIX1	3	9	-0.544567	0.391064	0	-0.226665	0.878297	2	0.270148	0.721349	1	-0.452972	0.599353	4	3	0.593582	0.423026	0	0.511268	0.762018	0	-0.165612	0.91282	2	0.939291	0.289927
SIX2	2	6	-0.322457	0.668581	0	0.845651	0.611066	0	-0.760356	0.567637	2	0.555836	0.487991	4	6	-0.123819	0.847157	0	0.649918	0.687316	0	-0.543766	0.689466	2	-0.146461	0.857318
SIX3	5	5	0.853363	0.193425	1	1.49855	0.335813	2	1.42105	0.103818	2	1.07342	0.211917	7	5	0.810159	0.179673	1	1.35556	0.2308	3	1.75227	0.0256547	2	0.250995	0.770384
SIX4	4	13	-0.766248	0.14805	2	0.413837	0.631183	1	-0.54565	0.499254	1	-0.928139	0.23148	7	9	0.202206	0.701623	2	1.02338	0.243412	4	1.30919	0.0445466	0	-2.14891	0.0544232
SIX5	7	9	0.296561	0.562954	0	0.646506	0.687466	3	0.818082	0.2325	3	0.399398	0.551342	8	9	0.11401	0.825624	0	-0.16955	0.907176	2	0.788312	0.316352	4	-0.108068	0.866983
SIX6	2	4	-0.265181	0.736706	0	1.62501	0.377051	1	0.479984	0.627587	1	-0.0649004	0.945561	3	7	-0.531561	0.431247	1	1.53815	0.15011	0	-0.762641	0.559199	1	-0.747813	0.429981
SKI	5	6	0.367245	0.532672	0	0.872692	0.604765	2	0.64966	0.410364	3	0.704534	0.312279	11	6	0.960129	0.0555155	0	0.639163	0.693306	2	0.910198	0.263548	6	1.25874	0.0416668
SKOR2	8	11	0.335666	0.485825	0	-0.782113	0.575326	1	-0.348053	0.681089	5	0.788068	0.169046	9	13	0.219386	0.626182	1	0.145012	0.891093	1	-0.327668	0.696908	5	0.534048	0.322897
SKP1	1	0	1.71978	0.248154	0			0			1	2.3268	0.116744	1	0	1.28917	0.392876	1	4.10876	0.00871155	0			0
SLC10A4	1	1	0.332501	0.775442	0	3.76999	0.107195	0	1.11604	0.539494	1	1.22328	0.352861	2	2	0.773533	0.420536	0	1.96669	0.313469	0	0.919159	0.597234	1	1.40326	0.226068
SLC12A2	3	1	1.76485	0.0726006	0	3.04403	0.162227	1	2.28437	0.0771709	2	1.77741	0.102808	2	4	-0.482624	0.562623	0	0.326924	0.835837	1	1.00408	0.337657	0	-0.667397	0.631665
SLC12A4	1	3	-0.610369	0.521626	0	1.59294	0.387266	0	-0.0687457	0.964004	1	0.0687042	0.94494	3	2	0.4806	0.570254	1	1.84873	0.125698	1	1.36578	0.236969	1	0.42904	0.703353
SLC12A5	17	14	0.572005	0.114691	1	0.451236	0.659538	9	1.17831	0.00887616	5	0.345653	0.517199	20	21	0.237021	0.456877	2	-0.0993666	0.887231	5	0.266774	0.593321	9	0.333186	0.416851
SLC12A6	12	14	0.149212	0.716461	0	-0.465765	0.753903	2	0.031341	0.964484	8	0.413817	0.390725	8	16	-0.442836	0.317441	0	-1.01018	0.426716	1	-0.571513	0.477983	4	-0.111877	0.839897
SLC12A9	0	0			0			0			0			0	1	-0.566667	0.717326	0	1.63586	0.391008	0	0.914981	0.606531	0	0.269235	0.872082
SLC13A3	1	0	1.7056	0.252143	0			0			1	2.56024	0.0848988	0	0			0			0			0
SLC15A3	2	4	-0.582561	0.455281	0	1.45949	0.418929	0	0.0163188	0.99151	2	-0.0361956	0.963871	2	0	0.90921	0.522275	0			0			2	1.1717	0.398529
SLC16A2	4	7	-0.0491052	0.937981	0	0.277687	0.857441	1	0.104598	0.910389	2	0.131447	0.869379	5	5	0.656698	0.294246	3	2.30209	0.00976418	0	-0.390693	0.78233	2	0.771106	0.348981
SLC16A6	3	5	0.106196	0.88618	1	0.801455	0.528644	0	-1.19212	0.38977	2	0.844406	0.322332	5	8	-0.0500259	0.929187	0	0.296483	0.845919	2	0.663234	0.392979	3	0.33273	0.625177
SLC16A8	6	13	-0.176938	0.722992	0	0.245114	0.870838	0	-1.46681	0.201062	4	0.143656	0.805757	7	12	-0.108432	0.828648	2	1.324	0.126072	1	-0.0642247	0.941238	3	-0.0764189	0.910955
SLC17A7	4	6	-0.136155	0.827025	0	0.0321305	0.983514	1	0.116566	0.899696	1	-0.380968	0.665044	6	11	-0.197677	0.694631	3	0.975316	0.207492	2	0.315286	0.666868	1	-0.763248	0.34635
SLC19A1	1	3	-0.946426	0.311744	0	0.203	0.897439	1	0.215382	0.828874	0	-1.15327	0.382475	1	1	-0.0926309	0.937749	0	0.160677	0.922785	0	0.00416608	0.997967	0	-0.687764	0.658012
SLC1A2	0	1	-0.491129	0.754876	0	2.22618	0.270261	0	0.568185	0.740895	0	0.494122	0.772144	0	0			0			0			0
SLC1A4	10	6	0.979684	0.0575228	2	2.10699	0.0461104	3	1.49623	0.0462619	3	0.314719	0.661569	3	5	0.102166	0.887115	2	1.27504	0.19109	1	0.653955	0.516193	0	-0.764755	0.571739
SLC1A5	1	0	0.868538	0.574441	0			1	1.89327	0.208745	0			0	1	-0.891711	0.561253	0	1.27018	0.489955	0	0.435214	0.797661	0	-0.0607713	0.970176
SLC1A6	6	11	0.0148225	0.9769	0	0.209706	0.889833	2	0.182003	0.802901	2	-0.00698063	0.992221	7	18	-0.449742	0.300926	0	-1.20005	0.324493	2	-0.107826	0.872731	2	-0.67319	0.291678
SLC20A2	1	4	-0.268694	0.77849	0	1.66753	0.369206	1	0.98034	0.350107	0	0.253036	0.871065	1	0	1.41535	0.346176	0			0			0
SLC22A4	9	6	1.01268	0.0545244	2	2.1232	0.0314034	2	0.827978	0.313476	4	1.19698	0.0752265	4	3	0.248933	0.728528	2	1.99017	0.037526	0	-0.239343	0.872147	2	0.378859	0.657654
SLC23A1	4	5	0.0401426	0.950402	0	-0.400844	0.783706	1	0.147987	0.874902	2	0.370812	0.65162	2	8	-0.781402	0.259317	0	-0.574701	0.679186	0	-1.05427	0.399657	2	0.150101	0.840048
SLC23A2	6	7	0.348081	0.534348	0	0.537084	0.738132	1	0.10529	0.908411	5	1.01566	0.0980763	5	5	0.418992	0.515843	1	1.86062	0.100597	2	1.28408	0.133241	1	-0.15758	0.874693
SLC25A11	8	2	1.93224	0.00328145	1	2.50386	0.0819777	1	1.29761	0.24854	4	2.01959	0.0102018	6	10	0.0629052	0.904952	1	0.781306	0.445371	2	0.584068	0.441222	2	-0.15059	0.841994
SLC25A14	0	1	-0.979412	0.521609	0	2.07494	0.297649	0	0.111228	0.946254	0	-0.151845	0.925058	0	1	-0.398824	0.801152	0	2.4184	0.239633	0	1.08523	0.547993	0	0.331902	0.843541
SLC25A28	2	5	-0.484247	0.517614	0	0.932555	0.578919	0	-0.913066	0.483487	1	-0.171963	0.850608	1	5	-1.07833	0.2185	0	0.297564	0.849335	0	-0.634255	0.641457	0	-1.22063	0.346647
SLC25A4	4	6	0.479758	0.459295	0	1.32334	0.45359	0	-0.574921	0.672582	4	1.48508	0.0306473	2	6	-0.508591	0.49119	0	-0.00632311	0.996642	1	0.537216	0.579949	1	-0.31717	0.732755
SLC25A42	2	6	-0.255276	0.747034	1	2.41742	0.0523198	0	-0.373035	0.790176	1	-0.132477	0.888674	6	5	0.4143	0.500436	1	1.11742	0.332954	1	0.503967	0.605613	4	0.843252	0.234156
SLC25A44	1	1	2.11508	0.0913625	0	3.06918	0.161033	1	3.10525	0.0203011	0	2.4358	0.237376	0	4	-1.9234	0.107336	0	0.0463708	0.976642	0	-0.547975	0.696647	0	-1.03694	0.427526
SLC25A5	0	4	-1.72738	0.151293	0	1.13498	0.513372	0	-0.609976	0.657717	0	-0.884256	0.508004	0	3	-1.5425	0.224575	0	0.122032	0.937779	0	-0.263142	0.857576	0	-0.486196	0.732889
SLC25A51	4	4	0.505726	0.470009	0	1.80224	0.335498	1	0.774059	0.444585	3	0.93989	0.24055	3	3	0.579382	0.454395	0	0.673457	0.693781	1	0.972539	0.363146	2	1.11158	0.208639
SLC27A2	3	4	0.126382	0.861535	1	2.28804	0.0569282	0	-0.58001	0.676133	0	-0.976801	0.460048	1	2	-0.0672692	0.948994	0	1.88373	0.3298	0	0.357862	0.825891	1	0.972585	0.374461
SLC2A1	20	14	0.820692	0.0108551	1	0.829819	0.433615	8	1.05852	0.0100344	7	0.732103	0.107811	18	6	1.09471	0.00618571	0	0.214364	0.879534	8	1.62279	0.00101683	8	1.10388	0.0212558
SLC2A14	5	7	0.274466	0.645483	0	0.115753	0.940533	1	-0.167057	0.851399	1	-0.266965	0.76719	5	9	-0.259475	0.646013	0	-0.147893	0.918367	0	-1.07685	0.382748	3	0.148147	0.819149
SLC2A3	7	7	0.232369	0.660136	1	1.70399	0.149744	2	0.454805	0.559772	4	0.505296	0.422695	4	4	0.191242	0.782693	0	0.434452	0.790513	1	0.666931	0.512527	3	0.738546	0.340467
SLC30A1	0	0			0			0			0			0	1	-0.845705	0.582553	0	1.21106	0.507881	0	0.473601	0.780981	0	0.00511231	0.997504
SLC30A10	10	12	0.228843	0.602104	0	0.836426	0.609747	1	-0.342622	0.682617	8	0.86044	0.078738	3	8	-0.448143	0.500621	0	0.121471	0.93666	0	-0.922966	0.47508	0	-1.64522	0.159788
SLC35A2	0	3	-1.41541	0.272457	0	1.3524	0.453096	0	-0.297284	0.838554	0	-0.490874	0.733665	0	1	-0.565155	0.719172	0	0.956206	0.596996	0	0.430502	0.801241	0	1.36677	0.464243
SLC35D3	0	0			0			0			0			1	0	1.03113	0.498904	1	1.63019	0.276095	0			0
SLC35F1	0	1	-0.584842	0.708329	0	2.21701	0.271971	0	0.488129	0.77476	0	0.23322	0.888721	0	0			0			0			0
SLC35F3	1	3	-0.444293	0.644096	0	1.32206	0.463168	1	0.633037	0.541021	0	-0.751637	0.587735	1	0	1.14522	0.450041	0			0			1	1.75426	0.238701
SLC38A10	0	1	-0.31693	0.842406	0	2.60668	0.21462	0	0.747722	0.66921	0	0.793861	0.651425	1	0	0.0621671	0.969522	0			0			1	0.321404	0.84036
SLC38A5	7	5	0.491695	0.417101	1	1.29646	0.230401	2	0.693688	0.401611	4	0.399232	0.590453	1	0	1.45369	0.332407	0			1	2.74615	0.0657637	0
SLC39A10	0	5	-2.13471	0.0571413	0	0.752819	0.64698	0	-0.943299	0.468625	0	-1.34183	0.277956	4	4	0.346774	0.634377	1	1.949	0.0978004	1	0.884131	0.409183	2	0.410303	0.656379
SLC39A6	4	11	-0.552745	0.314197	2	0.820401	0.32976	0	-1.38807	0.231237	2	-0.175387	0.800554	7	16	-0.448479	0.324623	1	-0.239309	0.784685	3	0.284277	0.647263	3	-0.31119	0.59655
SLC39A9	0	0			0			0			0			0	1	-0.52026	0.740517	0	2.63737	0.209769	0	0.792098	0.652147	0	0.482139	0.77751
SLC4A10	3	9	-0.153202	0.812324	0	0.87643	0.595018	1	0.115339	0.898143	0	-1.3372	0.268641	6	6	0.449528	0.426777	1	1.55263	0.15624	3	1.18516	0.102697	2	0.335946	0.664343
SLC4A4	3	4	0.323119	0.673456	1	2.19718	0.0708309	1	0.67329	0.521721	1	0.182638	0.857018	7	9	0.517087	0.316127	1	1.3925	0.183795	0	-0.899602	0.479602	3	0.559174	0.407722
SLC4A8	2	2	0.990375	0.303474	0	3.14505	0.147296	1	1.61639	0.173467	1	1.45203	0.219547	1	4	-0.355863	0.716125	0	1.1819	0.496744	0	0.167734	0.912786	1	0.550834	0.603663
SLC5A5	3	7	-0.246439	0.705943	0	0.440869	0.779893	1	0.0819308	0.928816	1	-0.307228	0.73813	2	4	0.0730487	0.928507	0	1.28754	0.468434	1	0.859747	0.403103	1	0.627641	0.537413
SLC5A7	4	7	-0.0808684	0.896873	1	0.967872	0.362959	1	0.153544	0.869201	2	0.190896	0.806811	3	5	-0.0430936	0.950382	0	-0.825249	0.587246	0	-0.75129	0.578031	2	0.56032	0.482489
SLC6A1	15	7	1.13259	0.00935637	3	3.27756	0.000191548	8	1.61519	0.00217391	3	0.612482	0.367584	15	4	1.45027	0.00385227	3	1.67805	0.0411422	7	2.14775	0.000432313	4	0.873954	0.223323
SLC6A11	0	0			0			0			0			1	0	2.11971	0.152945	0			0			1	2.99468	0.045692
SLC6A2	3	6	-0.0861314	0.898199	0	1.01661	0.550289	0	-0.895097	0.490874	1	-0.194601	0.829767	2	1	1.17561	0.280989	1	2.36851	0.0622681	0	0.237427	0.886776	1	1.61415	0.218661
SLC6A3	3	1	1.24899	0.182763	0	3.26674	0.141421	2	2.0999	0.0430603	0	0.554964	0.74647	0	1	-0.773616	0.61655	0	1.22749	0.502718	0	0.54484	0.750657	0	0.175164	0.915862
SLC6A6	4	13	-0.587331	0.278918	0	-0.177996	0.901809	1	-0.261359	0.757296	1	-0.956472	0.223879	4	10	-0.268564	0.638505	1	1.08312	0.286422	1	0.0344492	0.969009	1	-0.541302	0.512768
SLC6A8	7	12	-0.170642	0.726196	0	-1.29508	0.358172	1	-0.275183	0.74576	5	0.253527	0.654381	6	7	0.318936	0.574811	0	-0.430768	0.764798	0	-0.927733	0.471745	3	0.474106	0.51665
SLC6A9	7	7	0.43279	0.421394	0	0.611145	0.708234	0	-1.06644	0.402973	7	1.378	0.0144134	4	7	-0.315725	0.616219	0	-0.0203289	0.989118	1	0.292578	0.757609	2	-0.208189	0.791142
SLC7A1	5	3	1.05737	0.125325	0	1.38855	0.444024	2	1.21437	0.174635	2	0.962103	0.276256	0	5	-1.77492	0.130857	0	0.517408	0.746148	0	-0.431179	0.75758	0	-0.977358	0.45151
SLC7A5	1	6	-0.984072	0.25181	0	-0.535945	0.73525	0	-0.925159	0.479156	1	-0.154841	0.869549	3	5	0.170045	0.814063	0	0.137163	0.93052	0	-0.362827	0.799511	1	-0.209861	0.828632
SLC8A1	6	4	0.549006	0.375886	1	1.33051	0.303297	4	1.59284	0.0270162	0	-1.09068	0.413125	4	6	0.0183612	0.977127	0	-0.00652194	0.996586	0	-0.596664	0.660624	2	0.291895	0.711348
SLC9A1	12	23	-0.0655448	0.856445	0	-0.896446	0.480913	8	0.709659	0.101044	3	-0.589701	0.292165	14	13	0.544021	0.172377	4	1.42041	0.0279611	0	-1.50341	0.186707	4	0.0622964	0.913252
SLC9A3	9	13	0.397038	0.370088	1	1.27806	0.243139	3	0.609096	0.344428	2	-0.0529544	0.939978	4	9	-0.623814	0.239734	1	-0.0801631	0.929012	1	-0.164579	0.840898	2	-0.229752	0.726138
SLC9A3R1	0	5	-2.38799	0.047916	0	-0.191626	0.906512	0	-1.01025	0.448552	0	-1.26018	0.330653	3	1	1.17335	0.241365	1	2.74923	0.0378248	1	1.57088	0.222756	1	1.84382	0.158185
SLC9A5	1	3	0.161581	0.880413	0	1.38911	0.454689	0	-0.0789739	0.959802	1	0.922544	0.405124	0	2	-0.528131	0.733268	0	1.99304	0.310496	0	0.72926	0.674138	0	0.387745	0.818625
SLC9A6	6	9	0.166573	0.760707	0	0.603138	0.711163	2	0.61392	0.434916	3	0.438086	0.526694	1	1	0.680176	0.562293	1	2.96456	0.0259751	0	1.08849	0.546858	0	0.576545	0.737427
SLC9B1	10	14	0.15661	0.711426	3	1.36336	0.0732332	0	-1.59476	0.15112	5	0.349435	0.51126	5	13	-0.214908	0.68612	1	0.182249	0.843318	1	-0.0673279	0.938023	2	-0.230891	0.747279
SLCO3A1	4	9	-0.496419	0.378492	0	-0.0810731	0.956187	0	-1.46323	0.207874	3	0.125325	0.844422	6	3	1.36684	0.0374285	1	2.29701	0.0533938	0	0.311931	0.844057	4	1.88339	0.012883
SLFN11	5	8	0.33444	0.57003	0	0.668339	0.678758	2	0.692368	0.380743	2	0.18893	0.806882	9	11	0.0494408	0.898303	0	-0.607814	0.641129	2	0.0375288	0.953157	3	-0.171727	0.77199
SLFN13	10	16	-0.0666599	0.869057	1	0.369302	0.695976	2	-0.234426	0.726838	4	-0.125176	0.819259	8	16	-0.289532	0.470519	2	0.316105	0.675443	0	-1.66963	0.133501	5	0.209738	0.65571
SLK	5	13	-0.213227	0.67192	0	0.63564	0.689048	1	-0.310423	0.707527	2	-0.131389	0.847443	3	9	-0.628006	0.308725	0	0.0867568	0.953455	1	-0.089277	0.919527	1	-0.411568	0.628929
SLMAP	1	4	-0.297029	0.75569	0	1.52604	0.404037	0	-0.296267	0.838686	0	-0.619836	0.659218	4	1	2.00273	0.0271898	0	1.77516	0.361771	0	0.917704	0.607342	3	2.62311	0.00768747
SLU7	4	2	0.843141	0.276746	0	1.19037	0.502705	3	1.98533	0.0224625	1	0.471662	0.663838	5	2	1.15052	0.120289	0	1.93266	0.315275	2	1.86933	0.0544706	0	-0.238253	0.875543
SMAD1	8	10	0.292829	0.544407	2	0.914338	0.290025	3	0.457272	0.482269	3	0.518943	0.441123	7	7	0.531234	0.320689	0	0.129519	0.932479	2	0.830321	0.296702	4	0.929159	0.147809
SMAD2	2	6	-0.559688	0.446966	0	0.0740792	0.961655	2	0.73874	0.353046	0	-1.43927	0.239599	9	4	1.3822	0.0169915	0	-0.547487	0.731093	1	1.01677	0.349231	7	2.22828	0.000373597
SMAD3	6	8	0.153988	0.773313	0	0.898178	0.592426	3	0.686625	0.316136	1	-0.384556	0.652459	2	5	-0.495722	0.529937	0	0.306767	0.844771	0	-0.53506	0.70095	0	-0.972536	0.462836
SMAD4	2	5	-0.313717	0.682296	0	0.314603	0.846304	2	0.826809	0.314486	0	-0.985198	0.447449	3	3	0.300076	0.702972	0	0.767812	0.648616	1	1.10231	0.311568	2	0.526838	0.551059
SMAD5	1	5	-1.02351	0.234021	0	1.43477	0.423184	0	-0.472783	0.73552	0	-1.52138	0.215467	2	4	-0.660125	0.445572	0	-0.0626439	0.96707	0	-0.782123	0.570293	1	-0.788505	0.522808
SMAD6	0	1	-0.397874	0.801894	0	2.29522	0.26217	0	0.701549	0.687572	0	0.489226	0.774724	0	0			0			0			0
SMAD7	7	13	-0.205642	0.667646	2	1.16153	0.215495	5	0.870402	0.119425	0	-2.06244	0.0574175	8	4	1.07872	0.0645281	1	2.22983	0.0569294	2	1.29235	0.134445	3	1.07694	0.176207
SMAP1	0	5	-1.54356	0.205837	0	1.11861	0.516655	0	-0.412434	0.769695	0	-0.649455	0.635569	2	3	0.173489	0.838323	0	-0.581537	0.710465	0	-0.290811	0.844215	2	1.1351	0.199139
SMARCA1	0	1	-0.950221	0.534619	0	2.16185	0.281574	0	0.222619	0.893665	0	-0.132938	0.934445	0	0			0			0			0
SMARCA2	5	15	-0.615664	0.205575	0	-0.119601	0.93372	1	-0.491781	0.541969	2	-0.736046	0.260967	7	9	-0.144146	0.778802	0	-0.470236	0.728993	1	-0.184193	0.831704	3	-0.0894735	0.892199
SMARCA4	16	26	0.171188	0.601528	3	1.12787	0.106288	2	-0.570563	0.357848	9	0.538152	0.18686	12	28	-0.601839	0.0838351	1	-0.850215	0.277001	1	-1.15976	0.103047	6	-0.426973	0.332298
SMARCA5	5	5	0.367973	0.550756	0	-0.556315	0.709614	0	-1.00164	0.441851	4	1.05637	0.119582	5	2	0.999539	0.186806	0	1.11492	0.526218	0	0.0497734	0.974525	3	1.41255	0.0920094
SMARCAD1	0	3	-1.4795	0.246785	0	1.51191	0.410587	0	-0.357048	0.805348	0	-0.611348	0.663087	3	2	0.816502	0.344151	0	2.16679	0.274914	1	1.52234	0.188739	2	1.59375	0.109215
SMARCB1	5	5	0.204596	0.743289	0	-0.282802	0.855957	1	0.347588	0.719973	4	0.889601	0.189846	4	2	1.16694	0.14341	0	0.4204	0.805077	3	2.38876	0.00733454	1	0.651215	0.548855
SMARCC1	7	5	0.950839	0.0959581	1	2.1532	0.0681023	3	1.31341	0.0787327	2	0.741598	0.369318	7	9	0.355334	0.4936	2	1.60505	0.0726078	0	-0.810271	0.530557	4	0.646968	0.307897
SMARCC2	4	5	0.192626	0.766882	1	1.3007	0.300553	1	0.334238	0.726709	2	0.449556	0.58276	1	1	0.49258	0.679637	0	1.05637	0.557724	0	0.47463	0.78058	1	1.31715	0.274585
SMARCD1	4	12	-0.442722	0.424912	0	0.0687108	0.962978	2	0.193249	0.789198	2	-0.155165	0.823948	1	10	-1.55123	0.0374347	0	-0.72912	0.604636	0	-1.35282	0.249599	0	-1.76573	0.108182
SMARCD2	0	1	-0.645771	0.678334	0	2.43419	0.237209	0	0.534173	0.75515	0	0.098786	0.952177	0	0			0			0			0
SMARCD3	9	13	-0.00853789	0.984473	0	-0.123367	0.931319	4	0.433582	0.448649	2	-0.544807	0.429188	6	6	0.605724	0.301499	1	1.95346	0.0883533	3	1.24397	0.0955833	2	0.794587	0.321844
SMARCE1	0	1	-0.473997	0.763432	0	3.13715	0.153003	0	0.672	0.69854	0	0.327155	0.845643	1	1	0.423992	0.729405	0	0.667589	0.703815	0	0.247119	0.8832	1	1.42505	0.265334
SMC1A	6	14	-0.427442	0.373537	1	1.05338	0.302227	2	-0.132753	0.846291	1	-1.30154	0.0945753	6	3	0.776773	0.232338	1	1.48289	0.204686	1	0.974576	0.360229	4	1.20714	0.094764
SMC3	1	10	-1.40542	0.0626863	0	0.485038	0.757511	1	-0.24778	0.772109	0	-1.65602	0.139968	3	5	-0.284317	0.678709	0	-0.0837634	0.954701	1	0.355217	0.711529	0	-1.24585	0.319248
SMC6	1	0	1.80323	0.225313	0			1	2.94236	0.0493159	0			2	2	0.620224	0.493537	0	1.7975	0.345728	1	1.49833	0.189219	1	0.905392	0.409034
SMCHD1	0	1	-0.614643	0.693602	0	2.11021	0.290645	0	0.421619	0.803576	0	0.280883	0.866713	0	0			0			0			0
SMG1	6	2	1.34974	0.0650347	1	2.88218	0.0369791	0	0.310755	0.847774	3	1.59093	0.0647402	7	5	0.864081	0.15083	2	2.33626	0.018295	1	0.716455	0.488496	0	-0.685067	0.616221
SMG7	4	5	0.371506	0.585967	1	2.673	0.0285544	2	0.941039	0.265411	1	0.189355	0.84598	4	4	0.343827	0.616336	1	0.538575	0.618726	0	-0.694108	0.622873	2	0.665794	0.429509
SMN1	0	1	-0.407599	0.796707	0	2.63957	0.208525	0	0.733959	0.674096	0	0.38172	0.821171	0	1	-0.619174	0.691372	0	2.2747	0.262078	0	0.835836	0.63536	0	0.140851	0.932097
SMNDC1	0	0			0			0			0			0	1	-0.822935	0.593243	0	1.84233	0.343772	0	0.702805	0.686376	0	-0.129127	0.936331
SMPD4	4	14	-0.8542	0.106164	0	-1.14412	0.404387	1	-0.546301	0.502931	2	-0.627107	0.353652	2	7	-0.561761	0.440731	1	1.22528	0.243717	1	0.50069	0.600953	0	-1.69391	0.17791
SMS	2	3	0.853607	0.371826	0	1.47758	0.432716	1	1.49965	0.202611	1	1.31347	0.264678	1	1	0.31089	0.788279	0	1.90995	0.329571	0	0.606854	0.724975	0	-0.015642	0.992351
SMTN	0	0			0			0			0			0	1	-1.72087	0.248184	0	1.48176	0.431676	0	0.861288	0.626778	0	-1.00664	0.509916
SMU1	2	4	-0.28711	0.729549	0	1.50532	0.407849	0	-0.505579	0.719863	2	0.455704	0.614486	5	1	1.98766	0.0203976	0	1.89136	0.334654	1	1.95538	0.133948	2	2.06346	0.0525654
SMURF1	7	12	0.0934948	0.84483	2	1.70337	0.0562804	5	1.05293	0.0613912	0	-1.70061	0.123651	4	3	0.418162	0.565316	1	2.21122	0.06271	0	-0.108147	0.942528	2	0.708152	0.415452
SMURF2	0	3	-1.74099	0.169067	0	0.0172907	0.9916	0	-0.54646	0.702921	0	-0.803029	0.562346	0	0			0			0			0
SNAP25	2	5	-0.275748	0.71848	0	-0.247037	0.871132	2	0.865992	0.294913	0	-0.971793	0.455429	2	4	-0.344352	0.670542	2	1.57451	0.115463	0	-0.516863	0.71674	0	-1.00764	0.449848
SNN	0	1	-1.51372	0.31203	0	2.48204	0.231668	0	1.16697	0.522394	0	-1.1176	0.461969	0	0			0			0			0
SNORC	0	1	-1.15539	0.445919	0	1.7419	0.366548	0	0.0908431	0.956018	0	-0.37373	0.813846	1	1	-0.26082	0.833454	0	1.00203	0.579709	0	0.338801	0.841467	1	0.816205	0.535751
SNRK	7	6	0.571183	0.303157	0	0.929961	0.579536	2	0.613587	0.43983	3	0.623627	0.378953	3	2	0.567026	0.511411	0	1.87294	0.32748	1	1.45762	0.204593	1	0.385549	0.755
SNRNP200	41	47	0.4266	0.0553407	3	0.554192	0.387549	16	0.760366	0.0146885	14	0.157955	0.622078	28	39	0.163571	0.512082	1	-0.240156	0.76713	8	0.441798	0.234164	14	0.401714	0.220441
SNRNP27	2	0	1.57992	0.237391	1	2.93939	0.049863	0			1	2.42255	0.102981	1	1	0.87742	0.482151	0	3.53479	0.119875	1	2.32549	0.0766556	0	1.03317	0.565361
SNRNP70	1	9	-1.51669	0.0453781	0	-0.907949	0.528899	0	-1.4089	0.232197	0	-1.81973	0.106725	0	7	-1.54371	0.201455	0	0.578558	0.726778	0	-0.181089	0.900488	0	-0.675742	0.617731
SNRPA1	0	1	-0.0757486	0.962791	0	4.19769	0.0806131	0	1.23788	0.499744	0	0.753974	0.666527	0	0			0			0			0
SNRPB2	0	2	-0.584289	0.703028	0	2.28844	0.252823	0	0.520079	0.757063	0	0.262702	0.874795	0	1	-0.950475	0.534436	0	1.43961	0.441435	0	0.447632	0.792209	0	-0.149158	0.926353
SNRPC	0	1	-0.3389	0.831247	0	2.86104	0.181735	0	0.777886	0.657214	0	0.492452	0.772873	0	0			0			0			0
SNRPD1	0	1	-1.2208	0.419575	0	3.25059	0.143767	0	1.45337	0.438632	0	-0.90824	0.554146	3	2	0.600337	0.476651	1	2.14403	0.114793	0	0.328864	0.839468	1	0.65863	0.562949
SNRPD2	1	2	0.63568	0.561273	0	2.8524	0.178003	0	0.391852	0.80914	1	1.55126	0.190465	1	0	1.37229	0.361139	0			0			1	2.07571	0.161682
SNRPD3	1	4	-0.326061	0.726964	0	1.33015	0.455747	0	-0.423496	0.764359	1	0.528974	0.594054	0	2	-0.77061	0.595174	0	1.78533	0.348665	0	0.582697	0.726102	0	0.0512476	0.974113
SNRPF	0	2	-1.56812	0.25276	0	1.12481	0.530487	0	-0.380311	0.801164	0	-0.643251	0.661007	1	2	0.0401532	0.971923	0	1.54787	0.410783	1	1.50466	0.204823	0	-0.535875	0.734675
SNRPG	0	0			0			0			0			0	4	-1.71684	0.176183	0	0.638253	0.700806	0	-0.0053619	0.997158	0	-1.18305	0.395369
SNRPN	2	1	0.871538	0.441788	0	0.830337	0.638468	1	0.975241	0.409262	1	1.17201	0.398426	1	3	-0.39271	0.698438	0	0.378591	0.819115	1	1.19828	0.276069	0	-0.17714	0.906754
SNU13	0	3	-1.37356	0.289992	0	1.09668	0.539384	0	-0.222487	0.880228	0	-0.504629	0.722909	1	2	-0.545301	0.611959	0	1.09535	0.532821	0	0.191265	0.904291	1	0.222968	0.839522
SNW1	2	3	0.0998953	0.907243	0	2.17295	0.268258	0	0.360986	0.820503	1	0.288478	0.786007	1	5	-1.19763	0.160962	1	0.666259	0.519602	0	-0.896462	0.497298	0	-1.41627	0.250284
SNX12	5	4	0.804706	0.221395	0	1.28328	0.474903	0	-0.455523	0.748691	3	1.31855	0.0952773	0	1	0.0392981	0.980892	0	1.43478	0.444369	0	1.54721	0.413879	0	1.11871	0.537544
SNX13	0	2	-1.61277	0.253045	0	2.12121	0.284516	0	0.422237	0.795515	0	-1.0876	0.46229	1	4	-0.904093	0.318591	0	0.220982	0.887231	0	-0.729851	0.594024	0	-1.36721	0.278406
SNX17	0	4	-1.19372	0.359383	0	2.22808	0.255821	0	-0.0810216	0.956572	0	-0.537623	0.704384	3	1	1.13736	0.235481	0	2.37806	0.245643	1	2.11225	0.0909739	0	0.0851911	0.958704
SNX27	0	1	1.00771	0.574051	0	3.6446	0.112449	0	1.9545	0.320598	0	2.18149	0.278178	2	0	1.24713	0.362851	0			0			1	1.68936	0.257397
SNX3	1	2	-0.135282	0.896031	0	0.708848	0.68526	0	-0.085295	0.956062	0	-0.172367	0.909748	1	6	-0.783218	0.366458	1	1.99889	0.0777107	0	-0.357395	0.799732	0	-1.12403	0.380449
SNX9	6	16	-0.380983	0.410449	1	0.893313	0.368388	0	-1.77323	0.0983799	3	-0.126536	0.830405	10	6	1.07553	0.0227192	2	1.71998	0.0545705	1	0.611919	0.53518	5	1.28951	0.020257
SOCS1	1	2	0.271948	0.811344	0	1.4583	0.428453	0	-0.149238	0.922023	1	1.2884	0.277917	1	0	1.35518	0.368227	0			0			0
SOCS3	2	7	-0.544708	0.442529	0	0.955961	0.569593	1	0.250081	0.787124	0	-1.5424	0.190299	2	4	-0.215995	0.789395	0	-0.0459821	0.97668	1	0.661511	0.516718	1	0.0978587	0.921912
SOD1	1	6	-1.06504	0.214403	0	-0.0550081	0.972563	0	-0.822457	0.536271	1	-0.227645	0.809108	3	1	1.53066	0.102779	0	2.87648	0.17993	1	2.22585	0.0812238	0	0.836191	0.635232
SOD3	6	7	0.386993	0.513733	0	-0.739337	0.613352	2	0.964467	0.254085	3	0.589595	0.435857	8	10	-0.173066	0.725169	1	1.31633	0.20478	2	0.493451	0.509606	3	-0.115576	0.866377
SOGA1	27	43	0.0253766	0.920441	3	0.273309	0.658982	5	-0.30395	0.490804	14	0.145357	0.653697	26	25	0.349921	0.223331	4	0.37543	0.514273	6	0.507997	0.278148	11	0.313091	0.406663
SORCS1	2	4	-0.358691	0.655703	0	-0.478138	0.739829	1	0.411067	0.678634	0	-1.26122	0.329681	3	3	0.863917	0.283035	0	1.87765	0.324049	1	1.42109	0.19784	2	1.39841	0.12973
SORD	2	2	-0.185634	0.837795	1	-0.216308	0.865805	0	0.25863	0.875611	0	-0.984661	0.488139	3	0	1.53199	0.250229	1	1.50878	0.315989	0			2	1.05314	0.451759
SORT1	2	2	0.183525	0.838739	0	0.535207	0.747609	2	1.24662	0.177955	0	-0.646541	0.656305	3	5	-0.266293	0.718028	0	1.20752	0.486588	0	-0.306482	0.830253	3	0.441063	0.576352
SOS1	0	0			0			0			0			1	0	0.808853	0.600171	0			0			1	1.53907	0.304181
SOS2	0	1	-0.467621	0.767326	0	1.3323	0.477239	0	0.140851	0.932466	0	1.34195	0.470807	0	0			0			0			0
SOWAHD	3	6	0.501388	0.530101	0	1.93823	0.307487	1	1.24059	0.248141	1	0.000852119	0.999394	0	2	-1.82931	0.22919	0	2.30515	0.251267	0	1.13919	0.522558	0	-1.72158	0.258828
SOX10	5	10	-0.0358988	0.946995	0	-0.154668	0.914866	1	-0.189162	0.8258	2	0.375054	0.616403	2	3	0.376062	0.668398	0	0.718236	0.678232	1	1.20603	0.270856	1	0.905777	0.416196
SOX11	11	4	1.36722	0.0116676	1	1.024	0.429101	1	0.631145	0.531147	6	1.50994	0.0251067	7	4	0.849627	0.151822	0	0.780434	0.637089	2	1.1037	0.197811	5	1.37886	0.0369745
SOX13	0	1	-0.308295	0.846635	0	3.35813	0.133553	0	0.752597	0.666936	0	0.399277	0.813419	0	1	0.0224494	0.989058	0	2.22646	0.270565	0	1.52986	0.417725	0	1.02307	0.568864
SOX14	1	8	-0.850173	0.308709	0	1.0509	0.536243	1	0.268783	0.773582	0	-1.15186	0.357277	3	4	1.09726	0.187811	0	0.990869	0.566989	2	1.75133	0.0622728	0	-0.146844	0.924032
SOX15	8	10	0.61421	0.17056	1	1.80727	0.0993386	5	1.23129	0.0385406	1	0.239236	0.725229	8	12	-0.121818	0.781061	2	0.856909	0.255849	1	-0.320327	0.689781	4	-0.0577436	0.916706
SOX17	2	7	-0.670067	0.34589	0	-0.512535	0.725614	0	-0.904667	0.484587	1	-0.0993658	0.911201	1	6	-1.10351	0.182285	0	-0.330986	0.821778	1	0.218602	0.81496	0	-1.29835	0.288776
SOX2	1	3	-0.199781	0.838382	0	1.75929	0.352237	0	-0.262599	0.859437	1	0.639979	0.537024	3	3	0.480357	0.547844	0	0.255608	0.87807	0	-0.0966647	0.949261	2	1.08478	0.224373
SOX4	2	3	0.440336	0.637043	0	1.02259	0.566426	2	1.53614	0.106164	0	0.11887	0.942232	4	2	1.19434	0.127668	0	2.02036	0.299781	1	1.47271	0.193953	1	1.13993	0.31092
SOX5	4	3	0.548331	0.475802	0	1.99111	0.301896	1	0.73529	0.498902	3	1.14994	0.184299	4	0	2.15379	0.064847	0			4	3.73991	0.000517715	0
SOX6	3	4	0.588777	0.459821	0	1.61154	0.381583	1	0.908334	0.403234	1	0.643595	0.584007	6	4	0.898766	0.169386	0	0.636845	0.698696	1	0.736417	0.478772	2	0.916856	0.289796
SOX9	4	7	-0.0304015	0.959753	1	1.70882	0.118873	1	0.0207779	0.981615	1	-0.383525	0.656801	5	3	0.811646	0.257493	1	0.663882	0.563153	0	-0.592737	0.683294	3	1.06017	0.203895
SP1	4	4	0.874929	0.232933	0	1.80073	0.33991	1	1.13259	0.289324	2	1.10024	0.208539	0	2	-0.846607	0.554308	0	1.63946	0.382241	0	0.587593	0.723405	0	-0.0106891	0.994507
SP140	4	12	-0.674801	0.21118	0	-0.640257	0.633452	0	-1.73485	0.115022	3	0.065401	0.915749	5	4	0.384004	0.565412	0	-1.00707	0.466634	2	1.07552	0.210407	2	0.200165	0.813159
SP140L	7	8	0.144844	0.78341	0	0.0727676	0.962816	3	0.851165	0.229376	1	-0.508648	0.571866	8	7	0.632165	0.221592	1	0.870541	0.396725	4	1.18918	0.0675123	3	0.568941	0.404939
SP3	0	0			0			0			0			1	0	1.20869	0.424041	0			0			1	1.97247	0.183881
SP4	1	2	-0.330508	0.747912	0	1.35264	0.460163	0	-0.315721	0.833816	1	0.763482	0.479968	1	3	-0.269325	0.783886	0	0.941917	0.586483	1	1.02592	0.338279	0	-0.451202	0.758296
SP6	5	3	0.91235	0.190817	1	1.6798	0.160926	1	1.16805	0.292421	3	1.00552	0.217019	5	5	0.28384	0.660292	2	1.92259	0.0488908	0	-0.426938	0.762253	2	0.55136	0.500434
SP9	3	6	0.0317547	0.963573	0	0.669494	0.678757	1	0.347203	0.714983	1	-0.242336	0.791746	7	12	-0.296785	0.529421	0	-0.804018	0.549516	2	0.0958085	0.892258	1	-1.35399	0.0955506
SPACA1	0	1	0.968233	0.587945	0	2.70078	0.203067	0	1.92155	0.3278	0	2.23956	0.268626	1	2	0.411564	0.717686	0	2.21774	0.265394	0	1.03041	0.554638	1	1.43158	0.228304
SPACA4	1	0	0.617859	0.692461	0			0			1	0.653453	0.675147	0	1	-1.17473	0.43848	0	0.918589	0.606637	0	0.898503	0.613654	0	-0.782705	0.612904
SPAG9	1	0	1.93217	0.193084	0			1	3.00148	0.0451718	0			2	5	-0.260505	0.736968	0	0.16733	0.914192	0	-0.543109	0.694408	2	0.618179	0.455482
SPAST	2	6	-0.340969	0.647143	0	1.01237	0.549927	1	0.230964	0.805728	1	-0.120762	0.894569	0	4	-1.51843	0.216823	0	1.21989	0.485749	0	-0.112191	0.939267	0	-0.749881	0.579136
SPATA2L	1	1	-0.554884	0.642688	0	2.13567	0.28851	0	1.51567	0.4223	1	-0.192366	0.871126	0	2	-1.83107	0.23087	0	2.0839	0.295451	0	1.02101	0.57115	0	-1.3346	0.386784
SPATA5L1	3	4	0.808969	0.341344	1	1.4225	0.246446	0	-0.106555	0.9447	2	1.80734	0.0765774	1	1	0.334961	0.798895	0	3.01708	0.166217	0	1.01229	0.573246	1	0.977165	0.514594
SPCS2	1	4	0.0342202	0.972242	0	2.16772	0.270884	0	0.0233353	0.987841	1	0.845278	0.422364	3	2	0.816932	0.341342	0	2.22968	0.261415	2	2.16667	0.02725	1	1.34083	0.234018
SPCS3	1	1	0.0450725	0.969595	0	2.26434	0.263857	0	0.314582	0.851351	1	1.02574	0.392219	2	0	1.8919	0.156835	0			0			0
SPDYE1	12	15	0.552853	0.182932	4	2.03386	0.00651301	1	-0.339197	0.684534	5	0.577987	0.311354	11	13	0.275568	0.528623	4	1.76933	0.0113202	3	0.603346	0.366453	3	-0.147771	0.818758
SPDYE3	12	26	-0.421499	0.229319	1	-0.486689	0.634045	6	0.24229	0.597457	4	-0.446539	0.374359	14	24	-0.220612	0.514783	1	-0.133991	0.874904	5	0.315722	0.521923	6	-0.217537	0.632472
SPEG	4	2	0.713523	0.359468	1	2.31808	0.0631847	0	-0.307043	0.837669	3	1.18829	0.165467	1	2	0.117312	0.910384	0	1.2997	0.478855	0	0.254214	0.874874	1	0.960285	0.380159
SPEN	14	17	0.474132	0.20306	0	0.00961384	0.994691	4	0.472217	0.403822	8	0.731405	0.106189	13	14	0.207901	0.593787	0	-0.776744	0.550576	7	1.11872	0.0231574	4	-0.144964	0.792885
SPI1	2	2	0.636776	0.483967	0	2.2729	0.256465	1	1.1553	0.298385	1	0.96815	0.376049	0	3	-1.59359	0.20971	0	1.09992	0.528184	0	-0.0903249	0.951922	0	-0.586787	0.677043
SPIN1	0	6	-1.71292	0.151454	0	0.957485	0.576444	0	-0.647217	0.63469	0	-0.787003	0.560268	3	0	2.4204	0.0421	1	2.88732	0.0538077	0			2	2.89571	0.0239263
SPIN2A	10	18	-0.292341	0.464628	2	0.772737	0.323445	1	-0.881647	0.246635	5	-0.0574497	0.909361	4	8	-0.342732	0.566179	0	-0.882854	0.546574	2	0.615667	0.429645	1	-0.756723	0.399547
SPIN2B	1	5	-0.467823	0.612265	0	1.28288	0.471577	0	-0.269219	0.851253	1	0.298284	0.764995	0	1	-0.306863	0.847348	0	2.78482	0.190477	0	1.24352	0.497812	0	0.460834	0.786479
SPIN4	1	7	-1.1419	0.160258	0	0.23121	0.881666	0	-1.09598	0.381825	1	-0.231326	0.793032	2	1	1.07309	0.304257	0	1.61193	0.398171	2	2.48094	0.021707	0	0.185898	0.910908
SPNS1	0	1	-0.504682	0.748122	0	2.72911	0.197291	0	0.616103	0.721152	0	0.225646	0.892231	0	0			0			0			0
SPNS2	2	1	1.57483	0.130924	0	4.06795	0.0866177	1	1.90764	0.128383	1	1.88937	0.125971	2	2	0.63291	0.505206	0	2.18721	0.27148	0	0.331151	0.840812	1	0.845611	0.45352
SPOP	1	4	-0.109675	0.908099	0	2.06692	0.284125	0	-0.1088	0.94138	1	0.695672	0.495462	2	1	0.980652	0.343923	0	2.35787	0.248801	0	1.10913	0.54006	2	1.68728	0.121196
SPPL3	2	4	-0.250643	0.761991	0	0.789017	0.648921	0	-0.605664	0.664311	2	0.332376	0.709631	0	3	-1.64669	0.219174	0	-0.0206903	0.989824	0	-0.283646	0.850377	0	-0.709552	0.621836
SPRED2	3	5	0.482508	0.514196	0	1.51422	0.409074	1	0.928538	0.369026	1	0.400562	0.697282	1	5	-0.885665	0.311543	0	0.837619	0.617547	1	0.538808	0.584798	0	-1.11604	0.386919
SPRED3	1	1	0.11488	0.924621	0	3.76702	0.106388	0	1.02049	0.570702	1	1.08424	0.445432	0	0			0			0			0
SPRN	0	1	-0.682988	0.660215	0	1.42753	0.445113	0	0.297419	0.859199	0	0.293721	0.860866	4	1	1.10074	0.222175	0	2.33545	0.253308	0	0.489184	0.7745	2	0.859291	0.443928
SPRR2A	1	4	-0.521565	0.566668	0	1.04425	0.543976	1	0.643095	0.521459	0	-0.626557	0.648548	3	1	0.952093	0.403984	0	3.08536	0.15825	1	2.31864	0.0817931	1	0.743	0.742676
SPRTN	3	5	-0.142655	0.839192	0	0.6667	0.685789	2	0.554047	0.497556	1	-0.175714	0.850936	1	1	-0.222989	0.849339	0	0.713272	0.68256	0	0.4594	0.787226	1	0.533773	0.652222
SPRYD3	4	2	0.992078	0.216053	0	-0.103161	0.949851	2	1.55476	0.116694	2	1.52037	0.107653	1	2	-0.276398	0.789701	0	-0.0218925	0.989347	0	-0.258292	0.864181	0	-0.410957	0.782436
SPSB1	2	5	-0.374816	0.634541	0	1.38699	0.434486	0	-0.599703	0.660624	2	0.315902	0.712253	6	4	0.91878	0.158758	1	2.40357	0.0451085	1	1.09425	0.300716	2	0.869702	0.310948
SPTAN1	15	29	-0.249215	0.432929	3	0.898892	0.183729	4	-0.192658	0.700677	5	-0.417045	0.356053	13	30	-0.52564	0.1142	2	-0.0229495	0.973457	3	-0.28164	0.609108	6	-0.603677	0.167632
SPTB	0	0			0			0			0			0	1	0.164324	0.920982	0	3.07426	0.159192	0	1.56155	0.409419	0	0.937841	0.598356
SPTBN1	15	25	-0.032173	0.923062	0	-1.25958	0.295159	4	-0.110616	0.829992	5	-0.121032	0.798323	9	10	0.252481	0.58999	1	0.517022	0.619777	4	1.09214	0.0796763	1	-0.88667	0.284352
SPTBN2	12	16	0.227194	0.555698	1	0.718361	0.453666	3	0.148716	0.805181	4	0.0329558	0.952052	11	18	-0.145989	0.701837	1	-0.242467	0.790764	2	-0.113722	0.864925	5	0.0232443	0.962427
SRC	14	15	0.493173	0.196684	1	0.309513	0.769123	4	0.47451	0.404868	8	0.85329	0.0687654	5	5	0.276039	0.667995	0	-0.540957	0.704096	2	0.967472	0.243462	3	0.523241	0.501196
SRCIN1	15	10	0.903316	0.0256888	2	1.8147	0.0667387	8	1.60726	0.00144354	4	0.47361	0.43391	9	5	1.10432	0.0430094	4	2.58662	0.0011676	1	0.789245	0.43807	3	1.08485	0.152629
SREK1	8	9	0.513862	0.293177	1	1.53552	0.15774	3	0.74197	0.273348	3	0.536509	0.421448	6	9	0.0981407	0.852781	1	0.35865	0.751637	0	-1.04695	0.401324	4	0.671036	0.27647
SRF	1	0	1.52166	0.309133	0			0			0			0	1	-0.277212	0.862242	0	2.25115	0.266019	0	0.99116	0.579641	0	0.515995	0.76282
SRGAP3	0	1	-0.539907	0.730569	0	2.42633	0.238353	0	0.564628	0.74237	0	0.305851	0.855309	0	0			0			0			0
SRM	4	2	0.853491	0.276004	0	1.38494	0.454199	2	2.00796	0.0455888	2	0.953215	0.32131	1	4	-0.508712	0.591071	1	1.92568	0.0963393	0	-0.109519	0.94148	0	-0.441566	0.756641
SRP54	0	1	-0.602492	0.699634	0	1.62832	0.393018	0	0.571718	0.739488	0	0.361495	0.830243	1	3	-0.394469	0.690771	0	-0.189478	0.903493	1	0.898197	0.400497	0	-0.490033	0.737258
SRP9	0	2	-0.860971	0.544746	0	2.31075	0.249686	0	0.240248	0.880186	0	-0.083574	0.956645	2	0	2.23979	0.0833403	0			1	3.11539	0.038179	1	2.51581	0.0903997
SRPK2	7	10	0.419536	0.407494	0	0.37794	0.809159	2	0.491807	0.514704	3	0.600013	0.372174	5	9	-0.269615	0.623562	0	-0.651166	0.647937	1	-0.141025	0.87255	2	-0.317047	0.666083
SRRM1	1	1	0.230856	0.84417	0	1.84754	0.343576	0	1.30407	0.480381	0	-0.318744	0.841509	0	2	-0.972393	0.488455	0	1.50788	0.417367	0	0.535509	0.745263	0	-0.307004	0.837699
SRRM4	2	3	0.312112	0.716968	0	1.75847	0.356962	0	-0.181728	0.903744	2	1.16654	0.190637	0	4	-1.63083	0.187307	0	1.26104	0.472253	0	-0.18384	0.900016	0	-0.663801	0.62782
SRRT	0	5	-2.25593	0.0427732	0	-0.212241	0.888915	0	-1.12626	0.376338	0	-1.29285	0.29763	4	6	-0.0563462	0.929037	0	-0.475526	0.737049	1	0.262683	0.781411	3	0.493562	0.476177
SRSF11	0	2	-1.0358	0.460766	0	1.17335	0.52028	0	0.0204252	0.989578	0	-0.011597	0.994022	1	2	0.964878	0.492412	0	2.94724	0.168194	1	2.19836	0.112234	0	2.2441	0.260427
SRSF2	0	2	-0.626908	0.665418	0	3.24748	0.139526	0	0.532535	0.746401	0	0.273335	0.864192	1	6	-1.01422	0.228999	0	0.152049	0.920881	1	0.392773	0.682071	0	-1.43166	0.237555
SRSF3	2	2	0.996121	0.309656	0	2.26273	0.263187	0	0.478475	0.777509	2	1.71849	0.0851079	0	2	-1.12054	0.421762	0	1.71219	0.362208	0	0.347953	0.829259	0	-0.447793	0.765736
SRSF4	0	3	-1.85982	0.142557	0	0.354861	0.833384	0	-0.797897	0.571324	0	-0.911725	0.505681	0	2	-1.17425	0.399347	0	1.34475	0.456881	0	0.379238	0.816713	0	-0.399004	0.789486
SRSF5	0	4	-1.422	0.259643	0	1.125	0.515735	0	-0.377511	0.791425	0	-0.430663	0.763154	0	1	-0.406948	0.797778	0	1.00885	0.577755	0	0.449772	0.792714	0	0.863647	0.626799
SRSF6	6	5	0.40847	0.490192	0	0.609352	0.705406	5	1.42595	0.0241581	1	-0.0922407	0.920305	5	2	1.11939	0.13114	1	1.68474	0.161749	1	1.39599	0.217679	3	1.49764	0.0753312
SRSF7	0	2	-1.24858	0.384394	0	0.484718	0.777215	0	-0.108419	0.945069	0	-0.315253	0.836288	2	0	1.88435	0.163527	0			1	2.41886	0.103313	0
SRSF9	3	3	0.632702	0.409978	0	1.16644	0.514059	2	1.39646	0.118447	1	0.693404	0.502067	0	1	0.994337	0.578912	0	2.80644	0.189126	0	2.14971	0.284332	0	2.41314	0.241177
SRXN1	1	2	0.0251723	0.98074	0	2.01437	0.310574	1	1.35624	0.234892	0	0.0229454	0.988252	2	1	0.794776	0.433693	0	1.69719	0.377823	1	1.62655	0.181179	0	0.600172	0.727945
SSBP2	2	3	-0.00817229	0.992186	0	0.620569	0.707574	2	1.04801	0.233628	0	-0.649379	0.643907	2	0	1.37595	0.313574	0			1	2.52096	0.0897424	1	1.60972	0.281208
SSBP3	6	8	0.181314	0.737255	0	0.704721	0.666675	1	0.0423773	0.962543	4	0.744283	0.233261	2	8	-1.02877	0.142387	0	-0.480781	0.736087	0	-0.958141	0.44977	2	-0.120952	0.871886
SSC4D	2	0	1.8446	0.181789	0			0			0			0	4	-1.57868	0.204112	0	1.19787	0.493577	0	-0.226358	0.877413	0	-0.671229	0.625379
SSH2	14	10	1.15503	0.00747045	0	0.810145	0.622552	5	1.24523	0.0370949	6	1.37548	0.0152264	7	13	-0.111881	0.814407	0	-0.658002	0.626367	1	-0.401966	0.626273	4	0.274633	0.629168
SSRP1	5	7	0.320665	0.588786	1	1.47086	0.203344	2	0.964674	0.240454	2	0.483982	0.539756	4	3	0.367103	0.614594	0	0.056166	0.971196	0	-0.376614	0.796063	3	0.975936	0.223135
SSTR1	2	7	-1.3956	0.0570748	0	0.0789723	0.958815	0	-1.28339	0.293493	2	-1.02603	0.191631	6	5	0.636638	0.303409	0	-0.0559803	0.971649	2	1.12146	0.1995	1	-0.128603	0.89335
SSU72	3	1	1.23891	0.18567	0	2.44915	0.235072	2	2.13611	0.0395987	0	0.132474	0.936088	2	3	0.181547	0.830116	0	1.48055	0.416254	2	1.54038	0.0907723	0	-0.529705	0.713243
ST3GAL2	3	8	-0.31557	0.617909	0	0.0468892	0.976001	1	0.0114382	0.989802	1	-0.182318	0.835025	4	4	0.358576	0.60722	0	0.955054	0.571962	1	0.948846	0.357417	2	0.72283	0.387319
ST7	5	11	-0.371491	0.476213	0	0.410917	0.790626	1	-0.315181	0.707879	1	-1.1229	0.171348	9	9	0.22907	0.636855	0	-1.36732	0.3069	3	0.831886	0.226273	4	0.273187	0.669229
ST8SIA2	0	1	-0.0167678	0.991797	0	3.50177	0.122259	0	0.986691	0.581188	0	0.797364	0.64978	0	0			0			0			0
STAG1	4	6	-0.0476395	0.938283	0	-0.205874	0.891572	1	0.147972	0.874175	3	0.520193	0.451683	5	3	0.902015	0.184992	0	1.2096	0.492574	2	1.40557	0.118392	0	-0.652746	0.641046
STAG2	6	9	-0.02382	0.963002	0	-0.608206	0.664471	2	0.211625	0.772005	2	0.0100075	0.988829	0	3	-1.64876	0.190278	0	0.675291	0.684261	0	-0.278786	0.848687	0	-0.743778	0.594545
STARD7	0	1	-0.680368	0.661433	0	2.77551	0.191562	0	0.452617	0.790026	0	0.0439788	0.978598	0	0			0			0			0
STAT1	3	8	-0.129852	0.839869	0	0.668965	0.686129	1	0.183282	0.840906	1	-0.167652	0.848522	4	5	0.25346	0.698307	1	1.09736	0.32866	1	0.623159	0.527726	2	0.692868	0.388284
STAT3	5	18	-0.679463	0.145916	0	-0.983929	0.438073	1	-0.768298	0.316706	2	-0.464074	0.468977	6	7	0.245833	0.656457	2	1.81743	0.0418427	1	0.105689	0.908335	1	-0.438548	0.614405
STAT4	2	1	0.94229	0.356486	0	1.90324	0.330904	0	0.665475	0.701163	1	1.47792	0.223929	0	0			0			0			0
STAT5A	11	13	0.392629	0.353795	1	1.08991	0.28423	6	0.954124	0.0705252	3	0.020734	0.973641	15	18	0.142947	0.686184	2	0.388821	0.605086	1	-0.675273	0.384543	10	0.652722	0.11133
STAT5B	11	27	-0.340916	0.340476	0	-1.15893	0.342391	6	0.349833	0.447981	5	-0.152651	0.748379	10	26	-0.481065	0.196332	3	0.751043	0.247267	2	-0.342205	0.592494	3	-0.786774	0.154879
STC1	1	2	0.581376	0.645666	0	2.19338	0.274461	0	1.14081	0.520317	1	1.675	0.230386	0	2	0.253911	0.874556	0	1.97997	0.308207	0	1.42105	0.438944	0	1.50842	0.415524
STEAP1	5	8	-0.141589	0.79903	1	1.61965	0.133242	2	0.507986	0.505079	2	-0.175324	0.808434	2	9	-1.17241	0.086874	0	-0.210776	0.882381	0	-0.993944	0.428186	2	-0.628119	0.394744
STEAP1B	1	7	-1.17302	0.156236	0	0.257114	0.869376	0	-1.14813	0.36272	1	-0.207425	0.817257	4	5	0.246715	0.702575	1	1.573	0.147614	1	0.405819	0.676169	2	0.733066	0.363832
STIMATE	0	1	-1.2889	0.392522	0	0.855617	0.628445	0	-0.247166	0.877388	0	-0.292033	0.85485	1	2	0.355204	0.755991	0	2.02116	0.301447	0	0.883818	0.617185	0	0.30301	0.857277
STK11	5	9	-0.111742	0.837294	1	0.936859	0.389866	2	0.309366	0.676782	1	-0.484273	0.564413	7	5	0.456502	0.418843	0	-0.318553	0.829653	2	0.880128	0.290103	3	0.349783	0.623672
STK24	0	3	-1.33776	0.301032	0	1.41218	0.436409	0	-0.167875	0.909955	0	-0.186031	0.900487	1	1	1.37397	0.267111	0	3.06011	0.161598	0	1.93859	0.324535	0	1.87575	0.337664
STK26	1	2	-1.23138	0.250732	0	-0.12606	0.934797	0	-0.85733	0.55197	1	-0.666418	0.561492	0	0			0			0			0
STK3	2	3	-0.228711	0.799698	0	2.04549	0.29018	0	-0.218167	0.882772	1	0.464308	0.649351	4	0	2.77087	0.0187386	0			0			4	3.5875	0.00145441
STK32C	4	14	-0.6239	0.233994	0	-0.316623	0.821323	0	-1.66023	0.130168	4	0.266232	0.635955	5	14	-0.651514	0.186944	0	-1.20269	0.383901	1	-0.503215	0.536959	2	-0.406666	0.53921
STK35	4	3	0.586675	0.357073	1	0.366009	0.60335	1	1.30877	0.235179	1	0.803254	0.457784	4	5	0.0993505	0.879239	0	0.986681	0.560005	0	-0.568012	0.678159	4	1.15868	0.091668
STK38L	1	4	-0.675468	0.45248	0	0.726305	0.665087	1	0.417247	0.66996	0	-0.842828	0.530495	2	2	-0.0234779	0.979408	0	-0.129997	0.935959	1	0.926129	0.400271	1	0.0604026	0.955167
STK39	2	4	-0.173363	0.827453	0	1.55013	0.394025	1	0.419412	0.6723	1	0.180042	0.852521	4	4	0.529332	0.447303	1	1.89829	0.0946763	0	-0.136837	0.925926	2	0.574638	0.513304
STMN1	2	6	-0.354689	0.642822	0	0.41438	0.800233	0	-0.770318	0.566361	1	0.171442	0.856606	1	2	-0.115451	0.911086	0	-0.081874	0.95915	0	0.170704	0.91423	0	0.0579359	0.970533
STMN2	1	3	-0.452864	0.633962	0	1.74746	0.349606	0	-0.401874	0.780073	0	-0.631111	0.652106	0	2	-1.18144	0.392352	0	1.25017	0.4879	0	0.317938	0.843622	0	-0.354703	0.811965
STMN3	1	1	-0.019041	0.98702	0	-0.933692	0.545182	0	-0.470289	0.766008	1	1.24642	0.298152	2	3	0.182251	0.844015	0	1.60893	0.381791	2	1.5596	0.100079	0	0.025311	0.986944
STMN4	2	4	-0.0450637	0.956126	0	0.598467	0.727909	0	-0.496977	0.727216	2	0.824207	0.330933	2	3	0.0462755	0.958282	0	1.24011	0.483818	0	0.122976	0.9365	1	0.447667	0.692862
STOML2	2	7	-0.773523	0.270185	0	0.724489	0.658175	1	-0.040364	0.964488	1	-0.500211	0.561065	1	3	-0.369655	0.703568	0	0.761171	0.653439	1	0.900986	0.393666	0	-0.685238	0.626584
STRAP	3	3	0.365941	0.638961	1	2.45779	0.0442373	0	-0.317917	0.827207	1	0.465769	0.645315	0	0			0			0			0
STRBP	5	7	-0.0413989	0.943696	0	0.262704	0.867983	1	-0.18496	0.83507	4	0.629428	0.320269	0	5	-2.19143	0.0484459	0	-0.315538	0.828743	0	-0.919264	0.479973	0	-1.17401	0.354358
STRIP1	5	5	0.485437	0.434227	0	0.284306	0.858495	1	0.368612	0.704115	2	0.474339	0.552038	7	4	0.986684	0.0990446	1	1.06532	0.376427	0	-0.0809989	0.956474	4	1.25905	0.0766332
STRN	2	0	1.7707	0.194681	0			0			2	2.52932	0.0642717	1	2	0.426447	0.71232	0	1.99745	0.304026	1	1.73321	0.152041	0	0.0971087	0.953106
STRN3	1	2	-0.22225	0.829891	1	2.00456	0.103773	0	-0.153369	0.920219	0	-0.239564	0.87408	1	2	-0.163977	0.873383	0	0.718932	0.674877	0	0.162379	0.918061	0	-0.40564	0.787642
STRN4	2	5	-0.142759	0.85399	0	1.64578	0.372402	1	0.534128	0.588193	1	0.24515	0.799709	2	8	-1.134	0.091471	0	-1.58272	0.19157	0	-1.45204	0.217678	2	-0.165146	0.817617
STT3A	4	8	-0.384878	0.521677	1	0.651653	0.581784	0	-1.05333	0.405079	2	-0.306068	0.692855	11	3	1.83156	0.00210843	3	2.2975	0.0135438	2	1.94349	0.046363	1	0.996388	0.374736
STT3B	2	8	-0.712357	0.303267	1	1.59497	0.144481	1	0.100801	0.91137	0	-1.58705	0.17444	3	5	0.229253	0.745835	0	0.902577	0.598417	0	-0.254077	0.861523	2	0.739202	0.364835
STUB1	2	3	0.230772	0.795054	1	2.08461	0.0806275	1	0.878637	0.41965	0	-0.761851	0.588398	1	2	0.079282	0.941689	0	1.58867	0.402542	0	0.445876	0.789514	0	-0.164286	0.916927
STUM	0	1	-0.704731	0.649685	0	2.27303	0.262667	0	0.510403	0.765273	0	0.140161	0.932443	0	1	-0.798534	0.604975	0	2.23783	0.269378	0	0.49772	0.770902	0	0.456596	0.78851
STX1A	1	5	-0.961718	0.26465	0	1.05615	0.536346	1	0.235218	0.804555	0	-1.33152	0.284867	2	6	-0.375247	0.612622	0	0.611365	0.704811	1	0.372336	0.699037	1	0.0246547	0.978466
STX1B	5	6	0.374816	0.537325	1	2.10392	0.0725982	1	0.199747	0.831874	1	0.048238	0.958322	5	4	0.70043	0.281262	2	3.09269	0.00229776	1	0.881849	0.392258	2	0.520239	0.531837
STXBP1	12	13	0.332943	0.40858	2	1.62677	0.0782645	6	0.869914	0.0906715	0	-2.21464	0.0324643	15	8	1.10651	0.011523	6	2.46627	0.000125536	2	0.658581	0.406073	3	0.411189	0.556565
SUB1	3	3	0.518673	0.500748	0	1.71381	0.358913	2	1.21321	0.16991	0	-0.471628	0.742256	1	1	0.107543	0.935672	0	2.68178	0.203121	0	1.21631	0.50612	0	0.608657	0.724171
SUDS3	2	3	0.315359	0.725306	0	1.99877	0.305383	1	0.962654	0.383151	1	0.948431	0.3838	1	2	-0.649774	0.54307	0	1.64973	0.378555	0	0.0274846	0.985918	1	0.0823168	0.944324
SUGP1	4	8	0.246006	0.686752	0	1.07464	0.529798	3	1.13834	0.110088	0	-0.916865	0.474178	2	5	-0.110157	0.885671	0	1.01976	0.548095	1	0.78908	0.432496	0	-0.805727	0.544088
SULT1A2	2	2	0.0587807	0.948029	0	-0.0966337	0.952443	1	1.09199	0.327491	0	-0.415918	0.779625	4	0	2.2182	0.0610984	0			2	3.27215	0.0124407	2	1.90091	0.182073
SULT4A1	5	5	0.487934	0.445834	3	2.93633	0.000642687	1	0.503068	0.609175	1	-0.469773	0.637951	6	7	0.209203	0.716184	1	0.503665	0.622649	1	0.244059	0.794377	2	-0.0813334	0.921669
SUMO1	3	0	2.09088	0.0877577	0			1	2.04475	0.168524	2	2.40541	0.0625306	1	0	1.43393	0.339293	0			0			0
SUMO2	0	1	-1.06671	0.483227	0	1.22128	0.504908	0	0.0696256	0.966207	0	-0.0749582	0.963177	0	0			0			0			0
SUMO3	2	2	0.0673425	0.944729	0	1.0971	0.535275	0	-0.272143	0.856964	2	1.13976	0.298663	1	2	-0.476714	0.650627	0	0.238007	0.885693	0	-0.224679	0.884947	1	0.343869	0.749574
SUPT16H	9	11	0.246541	0.530464	0	0.496976	0.73703	1	-0.308728	0.694514	7	0.647581	0.167373	2	16	-1.47095	0.0136466	1	0.427551	0.642727	0	-1.52975	0.169754	0	-2.36344	0.0186479
SUPT4H1	0	1	-0.156654	0.922612	0	3.38799	0.131094	0	0.911392	0.607738	0	0.618723	0.720052	0	1	-0.171306	0.915317	0	2.49125	0.229008	0	1.18655	0.515484	0	0.713798	0.682077
SUPT5H	10	18	-0.136118	0.73138	1	0.0964378	0.917195	4	0.253136	0.642794	4	-0.0836836	0.874089	11	22	-0.303576	0.408943	2	0.184281	0.794116	2	-0.329624	0.608604	4	-0.439585	0.388065
SUPT6H	3	9	-0.585784	0.343849	0	-0.757026	0.592004	0	-1.35371	0.254795	3	0.341168	0.605915	4	10	-0.412116	0.461091	0	-0.0414375	0.977235	1	-0.0472033	0.956856	2	-0.190185	0.785128
SURF4	0	3	-1.68801	0.19056	0	1.56683	0.393892	0	-0.0622854	0.967298	0	-1.02822	0.458653	0	0			0			0			0
SUV39H1	7	8	0.707823	0.18228	0	0.681504	0.674978	5	1.51937	0.0130523	2	0.396085	0.610021	1	4	-0.809333	0.401263	0	0.911667	0.591007	0	-0.18332	0.901188	1	0.0198503	0.984573
SUV39H2	5	3	1.31042	0.0743056	2	3.7345	0.000892758	0	-0.000691016	0.999647	3	1.63856	0.0592755	4	1	1.54372	0.0833105	0	2.02631	0.306374	0	0.746703	0.669249	3	2.20839	0.0183067
SUZ12	4	5	0.319098	0.650558	0	0.838108	0.619923	2	1.11511	0.196657	1	-0.0317515	0.977933	3	5	-0.432395	0.550103	1	0.907812	0.397229	0	-0.683802	0.619362	2	-0.29575	0.724552
SV2A	8	7	0.709265	0.133849	0	-0.471676	0.74146	4	1.10588	0.089034	4	0.922956	0.0863065	6	5	0.514851	0.393944	0	-0.134315	0.930237	0	-0.774267	0.572902	5	1.18635	0.067223
SVEP1	5	4	0.804402	0.253911	0	0.851923	0.627111	1	0.647084	0.534051	3	1.12728	0.204843	4	3	0.564467	0.440563	0	1.82521	0.335997	2	1.54934	0.0877137	1	0.815614	0.441976
SYDE2	0	1	0.332742	0.843392	0	3.10605	0.15818	0	1.11629	0.538835	0	1.8691	0.339274	1	0	1.40477	0.34987	0			0			1	2.65078	0.0754375
SYK	1	3	-0.73204	0.445114	0	-0.083922	0.95607	1	0.624771	0.543009	0	-0.89089	0.524003	1	3	-0.331164	0.73258	0	0.942902	0.58331	1	1.02373	0.34007	0	-0.610142	0.666371
SYN1	1	3	-0.442529	0.64963	0	1.61835	0.383746	0	0.0607736	0.968677	1	0.344937	0.746316	3	3	0.276349	0.6516	1	0.591721	0.448407	0	-0.0443278	0.976617	1	0.367287	0.719746
SYNCRIP	1	8	-0.892453	0.273597	0	0.602147	0.707334	0	-0.932887	0.46227	1	0.00511864	0.995459	1	3	0.0066295	0.994957	0	1.77338	0.345932	0	0.646625	0.69484	1	0.84177	0.451696
SYNGAP1	29	38	0.15594	0.541758	1	-0.455616	0.581046	8	0.154326	0.693219	16	0.398237	0.209248	28	28	0.342462	0.212867	1	-0.783248	0.323068	9	0.692058	0.0876021	9	0.173455	0.655481
SYNGR3	1	0	1.95303	0.188702	0			0			1	2.70312	0.0700258	0	1	-0.911883	0.552411	0	2.13847	0.287262	0	0.468119	0.783772	0	0.368102	0.827553
SYNJ1	1	4	-0.502359	0.580886	0	1.8954	0.316214	0	-0.428877	0.76075	1	0.232099	0.809739	0	0			0			0			0
SYT1	3	3	0.517232	0.526439	0	0.0275971	0.986702	1	1.0432	0.342729	1	0.481686	0.65909	2	5	-0.187688	0.808668	0	1.00127	0.556865	1	0.993713	0.332052	0	-1.35682	0.309399
SYT2	6	12	-0.338694	0.490289	0	-0.263455	0.854094	0	-1.57463	0.163518	4	0.140528	0.80585	4	7	-0.124418	0.837517	0	-0.344876	0.80854	1	0.321362	0.730593	3	0.560646	0.418188
SYT5	0	1	-1.55176	0.299791	0	0.677625	0.697591	0	0.724033	0.678769	0	-0.568829	0.716761	1	0	0.7384	0.633854	0			0			0
SYT7	7	3	0.97924	0.12995	1	2.77744	0.0350451	2	1.08746	0.228726	2	0.791585	0.36414	2	3	-0.352358	0.676233	1	0.817902	0.434562	0	-0.494528	0.728831	1	-0.21181	0.838367
SYTL1	0	3	-1.85925	0.167747	0	1.46208	0.437961	0	0.122224	0.936783	0	-1.25715	0.389447	0	1	-0.820785	0.594594	0	1.81491	0.351328	0	0.337437	0.8413	0	0.269958	0.871909
SYVN1	6	15	-0.366845	0.446707	0	-0.822202	0.552659	1	-0.609901	0.447343	3	-0.23053	0.711288	5	7	0.0601665	0.91838	1	0.750224	0.466111	3	1.20116	0.0947137	1	-0.633352	0.475029
TAC1	2	1	1.1634	0.272518	0	3.37469	0.132275	1	2.00798	0.10826	0	0.825745	0.639152	2	4	-0.284583	0.718817	0	1.26025	0.473452	0	-0.491385	0.726983	1	0.319676	0.742798
TADA2B	4	5	0.303161	0.645746	1	1.35696	0.341565	0	-0.376103	0.791842	3	0.874533	0.244474	0	0			0			0			0
TADA3	4	4	0.885653	0.204216	1	2.18018	0.131878	2	1.48843	0.091825	0	-0.081408	0.956688	4	5	0.582787	0.382216	0	0.850587	0.614482	0	-0.280589	0.845311	3	1.26029	0.0947624
TAF12	0	0			0			0			0			1	0	1.42286	0.343031	0			0			1	2.20397	0.137359
TAF13	2	1	1.34985	0.187764	0	1.22977	0.502278	2	2.4604	0.0205373	0	0.605726	0.725415	2	2	0.451999	0.631161	0	0.102138	0.951296	0	0.406071	0.807155	1	1.1327	0.31421
TAF15	7	9	-0.0114872	0.981594	2	1.19364	0.201635	1	-0.373975	0.661384	3	-0.0350178	0.956491	1	2	-0.0332845	0.975377	0	2.02219	0.297882	1	1.35201	0.242838	0	-0.11748	0.938825
TAF3	1	4	-0.930673	0.300995	0	0.196203	0.901373	1	0.229733	0.81344	0	-0.959969	0.467795	1	1	0.828723	0.508611	0	2.68836	0.202654	0	1.80609	0.351797	0	1.29023	0.483998
TAF4	1	3	-0.484068	0.618512	0	0.994198	0.568451	0	-0.331341	0.81981	1	0.252803	0.814115	1	0	0.601746	0.700156	0			0			1	1.415	0.346481
TAF4B	0	2	-0.943998	0.541245	0	2.34799	0.251017	0	0.0720841	0.965187	0	-0.0332614	0.983813	0	0			0			0			0
TAF5	4	6	-0.18555	0.764651	0	1.03765	0.542429	1	0.294809	0.756861	2	-0.224406	0.768171	1	2	-0.00496283	0.996168	0	2.08079	0.289133	0	0.134292	0.932043	1	1.0002	0.363045
TAF5L	2	5	-0.0273374	0.972317	1	1.59735	0.180362	1	0.755279	0.453981	0	-0.698577	0.605978	5	6	-0.140413	0.816814	0	-1.24944	0.353317	0	-1.00498	0.435579	5	0.654205	0.302493
TAF6	1	1	0.0437688	0.970136	0	1.83522	0.345523	1	1.10975	0.352614	0	0.102839	0.950245	1	0	0.758757	0.623827	0			0			0
TAGLN3	0	0			0			0			0			2	2	0.499094	0.582738	0	1.4808	0.424509	1	1.43408	0.204994	0	-0.018221	0.990626
TAL1	1	1	0.465883	0.691284	0	3.23397	0.144127	0	0.748354	0.668536	1	0.956521	0.426049	0	0			0			0			0
TANC1	2	3	0.270852	0.748216	0	1.58592	0.389732	0	-0.147484	0.92088	2	1.23292	0.162556	1	0	1.19982	0.427702	0			0			0
TAOK1	5	6	0.258226	0.667714	0	0.756975	0.64687	3	1.02419	0.157116	1	-0.291228	0.749223	4	8	-0.258316	0.665933	0	-0.186858	0.896847	2	0.710687	0.364725	1	-0.646891	0.444878
TAOK2	4	6	-0.0342629	0.955982	0	0.877984	0.597598	0	-0.895295	0.492191	3	0.599458	0.389992	3	2	0.513047	0.546426	0	0.444233	0.793953	1	1.16275	0.298906	2	1.03449	0.302539
TAOK3	3	12	-0.860337	0.113399	0	-1.13379	0.39484	1	-0.561342	0.461706	1	-0.861312	0.248774	4	6	0.127626	0.846635	0	-0.927741	0.523734	1	0.312276	0.748584	3	0.85743	0.244083
TARBP1	0	0			0			0			0			0	1	-0.677848	0.662841	0	2.46276	0.233911	0	0.643964	0.710081	0	0.574812	0.738326
TARBP2	3	2	0.513756	0.533715	0	1.59404	0.393473	2	1.64692	0.0919522	0	-0.851627	0.551847	2	0	1.65956	0.215164	1	3.94107	0.0108635	0			0
TARDBP	0	0			0			0			0			2	1	0.595843	0.559494	0	-0.485281	0.758379	0	0.22368	0.893276	0	0.0494018	0.975994
TBC1D10A	1	0	0.973145	0.5243	0			1	2.13481	0.150092	0			0	0			0			0			0
TBC1D10B	1	5	-0.67639	0.455503	0	0.3083	0.854152	0	-0.605746	0.660146	1	0.321359	0.74531	0	2	-1.40375	0.358111	0	0.771351	0.662055	0	0.613023	0.721355	0	-0.980727	0.52668
TBC1D22B	0	2	-0.685411	0.660188	0	2.1871	0.27741	0	0.41768	0.805687	0	0.302061	0.857321	0	0			0			0			0
TBC1D25	6	5	0.495793	0.39801	0	0.498602	0.761972	1	0.258136	0.786061	3	0.408149	0.568748	3	3	0.661062	0.402595	0	0.0328799	0.984051	2	1.65036	0.0758543	1	0.632279	0.549007
TBC1D26	5	8	0.240212	0.673832	0	0.189193	0.90569	0	-1.021	0.42032	2	0.253009	0.73671	3	7	-0.376286	0.563632	0	-0.201176	0.892229	2	0.695141	0.376358	0	-1.19273	0.333146
TBC1D28	8	7	0.245422	0.641663	1	1.20686	0.257948	3	0.701465	0.310393	3	0.223378	0.752894	4	7	-0.173794	0.774295	0	-0.715023	0.617181	2	0.646812	0.416235	2	0.130114	0.863581
TBC1D32	1	3	-0.376405	0.701674	0	1.20357	0.503915	1	0.683055	0.515143	0	-0.761124	0.587681	4	0	2.78753	0.022177	0			0			2	3.48715	0.00925715
TBC1D3K	1	0	1.04355	0.49436	1	1.22879	0.418605	0			0			1	2	-0.959808	0.350024	0	-1.2759	0.362866	0	-0.407912	0.784722	0	-0.441433	0.768879
TBCEL	1	0	1.35744	0.366567	0			1	2.41366	0.103836	0			0	0			0			0			0
TBL1XR1	5	2	1.42473	0.0658744	3	2.51795	0.00627906	0	0.273005	0.868201	2	1.89021	0.0602127	2	0	1.38699	0.308079	2	3.68341	0.00400768	0			0
TBP	5	4	0.610288	0.265628	0	0.334612	0.837495	2	0.986893	0.243492	3	0.941875	0.121526	3	3	0.340147	0.662632	0	1.0723	0.539135	0	-0.0308816	0.983844	1	0.555891	0.588997
TBPL1	3	3	0.277829	0.719608	0	1.45815	0.432308	1	0.920833	0.388266	1	0.461838	0.649868	2	3	0.299291	0.724666	1	2.41082	0.0501902	0	0.294932	0.851151	1	0.669625	0.518733
TBX18	0	1	-0.0894213	0.956019	0	3.2486	0.142931	0	0.915091	0.60646	0	0.757973	0.664847	0	1	-0.39946	0.800798	0	2.64294	0.208061	0	1.08194	0.548957	0	0.267494	0.872855
TBX20	0	1	-0.598479	0.701593	0	2.29315	0.259265	0	0.555108	0.746389	0	0.30825	0.854237	0	0			0			0			0
TBX21	7	10	0.0880699	0.857782	1	1.79311	0.103051	4	1.02626	0.0974664	2	-0.382616	0.588335	10	8	0.29338	0.544264	1	0.677956	0.517123	1	0.0419481	0.962818	4	0.0407517	0.951352
TBX3	8	12	0.0547848	0.905862	1	1.01765	0.310637	1	-0.673827	0.402709	2	-0.496046	0.464902	12	11	0.549792	0.194634	1	0.765048	0.430865	2	0.436312	0.553917	7	0.932394	0.0725414
TBX5	1	2	0.124307	0.907317	1	2.463	0.0517514	0	0.263718	0.870201	0	0.0127138	0.993738	1	0	2.01053	0.177144	0			1	3.24857	0.0326678	0
TBXA2R	0	2	-1.07584	0.439291	0	1.8017	0.344605	0	0.0153462	0.992116	0	-0.191466	0.89963	1	1	0.460457	0.69152	0	1.96418	0.318448	0	0.809207	0.645335	1	1.22041	0.30505
TBXT	6	6	0.617321	0.283474	0	0.26651	0.871516	2	0.657676	0.411257	3	0.947187	0.186588	3	12	-0.948544	0.11623	0	-0.695785	0.612223	1	-0.334204	0.692558	1	-1.1594	0.175863
TCEA1	2	0	1.97994	0.14212	0			1	2.13885	0.14956	1	2.78901	0.0614841	0	0			0			0			0
TCEA2	1	0	1.32182	0.379906	0			0			1	2.38979	0.107286	0	0			0			0			0
TCEAL1	2	4	-0.0523275	0.951929	1	1.84809	0.127177	0	-0.453547	0.756308	1	0.495491	0.643698	1	1	0.193341	0.867384	0	1.98529	0.314385	0	0.695413	0.689319	0	-0.0335017	0.983595
TCEAL3	0	0			0			0			0			0	1	-0.370913	0.815173	0	2.1565	0.282425	0	1.1296	0.533526	0	0.297739	0.859037
TCF12	5	7	0.131781	0.823337	0	0.717068	0.661211	1	0.265322	0.777616	2	0.118145	0.87969	4	3	0.166653	0.824525	0	0.687282	0.676814	1	1.08008	0.315151	2	0.16383	0.858289
TCF15	1	1	0.0533378	0.963434	0	0.669316	0.700424	0	-0.0917295	0.954919	1	1.1972	0.320787	0	4	-1.56679	0.202364	0	0.40635	0.799177	0	-0.156884	0.914784	0	-0.546751	0.695572
TCF21	1	1	0.563241	0.62845	1	3.99769	0.00597095	0	0.689392	0.69213	0	0.495239	0.771985	1	0	1.28537	0.393859	1	2.95425	0.0485277	0			0
TCF4	8	7	0.579228	0.254123	1	0.96894	0.369453	2	0.583098	0.449945	4	0.798	0.203048	8	10	0.102538	0.828843	2	1.57031	0.0642511	2	0.454618	0.539582	2	-0.389879	0.583785
TCF7L1	1	1	-0.106619	0.931311	0	4.01976	0.0913175	1	1.22561	0.364521	0	0.754536	0.667093	2	0	1.71974	0.197387	0			1	2.59409	0.0826828	1	2.24916	0.129501
TCF7L2	8	19	-0.308452	0.45211	0	-0.615675	0.642806	2	-0.302524	0.642514	3	-0.402684	0.478234	4	18	-1.2557	0.00957619	0	-1.31894	0.263734	0	-1.88155	0.0723588	3	-0.586582	0.292214
TCFL5	5	2	1.01057	0.182903	0	2.18069	0.270215	2	1.73068	0.0776316	1	0.0973915	0.932077	3	3	0.668076	0.421447	0	-0.0146432	0.992897	1	1.15168	0.296823	2	1.17393	0.212897
TECR	4	13	-0.731833	0.166581	0	0.228571	0.879365	1	-0.363348	0.660906	3	-0.34555	0.567461	7	5	0.386019	0.529907	1	1.81731	0.119852	1	0.837076	0.421704	1	-0.348307	0.726324
TEF	0	3	-1.50201	0.240477	0	1.36052	0.453601	0	-0.396358	0.784082	0	-0.585672	0.677915	4	5	-0.0923031	0.888677	0	-0.78981	0.611023	0	-0.734694	0.588454	3	0.414592	0.569416
TEK	3	10	-0.49294	0.419288	1	0.640077	0.529763	1	-0.1301	0.882149	0	-1.49172	0.20082	6	9	-0.0243112	0.963207	2	0.536278	0.518973	2	0.492438	0.518031	2	-0.173938	0.811419
TENM3	2	4	-0.386261	0.627078	0	1.30242	0.466142	0	0.0151392	0.992002	1	-0.222415	0.81816	4	8	-0.14621	0.815167	0	0.177984	0.906786	0	-0.913639	0.476788	3	0.632722	0.374894
TENT4B	7	6	0.497981	0.374948	2	1.23235	0.229921	1	0.428425	0.65701	3	0.833664	0.267353	4	3	0.381834	0.605853	0	0.811003	0.628229	2	1.62281	0.0735188	2	0.753614	0.396404
TENT5A	5	12	-0.385797	0.456249	1	0.375729	0.714903	1	-0.611321	0.452172	2	-0.253408	0.712334	7	8	0.370906	0.493943	1	1.0436	0.302419	1	0.0369314	0.967424	2	-0.388432	0.611918
TERF2	5	3	1.27445	0.0777566	0	1.30768	0.471483	1	1.08145	0.341194	2	1.32602	0.159276	2	0	2.53766	0.048452	0			0			2	3.28904	0.0100951
TERF2IP	0	4	-2.26747	0.0498997	0	0.10109	0.948406	0	-0.912973	0.498102	0	-1.32202	0.299838	0	3	-1.40983	0.275251	0	1.0225	0.553623	0	-0.0432914	0.977127	0	-0.577615	0.684482
TERT	13	20	-0.0555915	0.877852	0	-1.4239	0.279212	4	0.118808	0.824534	8	0.380785	0.383769	11	12	0.302762	0.477856	0	-0.283429	0.84043	2	0.373052	0.610136	8	0.824234	0.0916411
TESK1	8	7	0.593487	0.255736	1	0.651565	0.553309	0	-0.832556	0.523694	5	1.22276	0.0476151	5	13	-0.619959	0.21682	1	-0.267944	0.763179	0	-1.50162	0.185687	4	0.181177	0.748863
TET1	3	4	0.371289	0.611912	0	1.4844	0.417068	0	-0.307816	0.830371	2	0.887086	0.293574	1	0	1.85723	0.211376	0			1	3.15749	0.0359058	0
TET3	10	11	0.177588	0.685101	2	0.815495	0.338566	3	0.360846	0.576653	5	0.496305	0.366099	6	7	-0.109931	0.842211	1	0.602702	0.544894	2	0.704789	0.369771	2	-0.516393	0.488427
TEX261	2	3	0.097556	0.907617	0	2.20297	0.26335	0	-0.224243	0.87922	1	0.316185	0.753942	0	2	-0.660498	0.654729	0	1.97157	0.307892	0	0.707055	0.674064	0	0.0759473	0.963064
TEX45	5	7	-0.150272	0.795404	0	-0.353141	0.812544	1	0.400448	0.672767	3	0.17603	0.796236	0	4	-1.63903	0.17686	0	1.39609	0.435423	0	-0.423641	0.76429	0	-0.621554	0.652967
TFAM	0	0			0			0			0			1	1	0.151227	0.897988	0	1.90863	0.329777	0	0.656833	0.704658	1	0.874449	0.473639
TFAP2A	10	22	-0.136396	0.702642	1	0.468045	0.617986	5	0.400351	0.369925	2	-0.842581	0.169349	9	13	-0.107036	0.812474	2	1.02351	0.207178	2	0.257499	0.721897	3	-0.370947	0.554967
TFAP2B	2	0	1.63846	0.220184	0			0			2	2.27821	0.0872337	0	0			0			0			0
TFAP2C	8	7	0.384558	0.455935	2	1.41429	0.117701	1	-0.326032	0.712766	4	0.72607	0.247843	2	8	-1.11659	0.115148	0	-0.590575	0.672595	0	-0.972578	0.441832	1	-1.01159	0.247979
TFAP4	3	5	-0.122758	0.858028	0	0.447211	0.779991	0	-0.905607	0.490249	3	0.771584	0.279877	1	3	-0.561901	0.556445	0	0.606179	0.714841	1	0.805733	0.441224	0	-0.602822	0.668715
TFCP2	1	6	-1.18659	0.148314	0	-0.611568	0.684666	0	-1.06689	0.398368	1	-0.251124	0.776925	1	4	-0.6917	0.44773	1	1.70194	0.134883	0	-0.42053	0.767871	0	-0.866169	0.522666
TFDP1	0	3	-2.11725	0.0973712	0	0.230562	0.885072	0	-0.672148	0.631959	0	-1.6361	0.254974	1	1	0.458191	0.740703	1	2.66353	0.095467	0	1.49816	0.426027	0	1.26869	0.490395
TFE3	1	4	-0.364214	0.693475	0	2.37588	0.233401	1	0.809617	0.427366	0	-0.634319	0.6436	0	0			0			0			0
TFPT	1	4	-0.407658	0.674163	0	1.21861	0.489498	1	0.977985	0.355534	0	-0.747138	0.601629	0	0			0			0			0
TGFB1	0	0			0			0			0			1	0	0.830156	0.589982	0			1	2.2013	0.138164	0
TGFB1I1	14	10	0.795794	0.058361	2	1.8863	0.0374273	3	0.528895	0.422026	4	0.258234	0.676121	5	20	-0.964535	0.0353042	0	-1.19684	0.322589	0	-1.95732	0.057208	2	-0.773456	0.21626
TGFB2	0	2	-0.539339	0.730975	0	2.5214	0.223953	0	0.576377	0.737511	0	0.294634	0.860823	0	1	-0.668877	0.667269	0	1.54937	0.41334	0	0.759932	0.664467	0	0.359452	0.831279
TGFB3	0	1	1.12483	0.535124	0	3.63366	0.113418	0	2.08841	0.294907	0	2.36626	0.247815	1	0	2.88048	0.053945	0			0			0
TGFBR1	3	4	0.438085	0.567543	1	2.45528	0.0481765	0	-0.13469	0.927786	1	0.60964	0.554125	3	6	-0.0180238	0.979192	0	0.400588	0.799133	1	0.488557	0.617589	1	0.107546	0.909405
TGIF2LX	5	4	0.937666	0.166	2	2.77259	0.00699264	0	-0.266316	0.856268	1	0.756427	0.468761	0	0			0			0			0
THAP11	3	8	-0.266948	0.68083	1	1.07565	0.468095	1	0.188515	0.836873	1	-0.187161	0.830297	8	6	0.966172	0.0764789	2	2.37651	0.0141362	3	1.55406	0.0399423	1	-0.0226652	0.98038
THAP12	9	10	0.541403	0.266326	0	0.373079	0.814628	4	1.11889	0.0774736	3	0.354052	0.611075	8	13	-0.169574	0.714154	1	0.290709	0.753228	4	0.767605	0.198758	3	-0.42067	0.503628
THBS2	3	1	1.14162	0.224467	1	3.32773	0.0149207	1	1.17181	0.328637	1	1.04112	0.378067	2	4	-0.242328	0.76317	1	1.52574	0.203863	0	-0.510984	0.713949	1	0.255415	0.794301
THEM6	3	5	-0.0478421	0.946431	0	-0.476929	0.745649	0	-0.327125	0.818302	3	0.933805	0.213195	2	2	-0.277159	0.794541	0	2.40873	0.243217	0	1.03496	0.567082	2	0.0528719	0.960019
THOC2	4	5	0.217699	0.737588	0	-0.749489	0.629782	2	0.793363	0.336489	2	0.566748	0.479051	1	0	0.885435	0.564231	0			0			0
THRA	3	12	-0.703664	0.221929	1	1.19118	0.246286	2	0.214602	0.76393	0	-1.82234	0.0941898	6	11	-0.240689	0.633711	0	-1.1157	0.412835	3	0.678297	0.302949	1	-0.669077	0.40944
THRB	4	4	0.519063	0.441628	1	2.09982	0.0751377	1	0.576104	0.56222	1	0.500462	0.611946	4	4	0.334271	0.621048	0	0.337214	0.829704	1	0.687174	0.495037	3	0.888534	0.241712
TIAL1	2	2	0.557701	0.540554	1	1.33374	0.257503	0	-0.0849529	0.956017	1	1.38708	0.223679	4	4	0.469481	0.507958	1	1.52846	0.262991	1	0.630838	0.542452	2	0.832103	0.332966
TICRR	4	4	0.634362	0.37934	1	2.66701	0.0455203	0	-0.709431	0.61363	2	0.447085	0.595461	2	3	-0.14238	0.865253	0	1.67447	0.369208	1	0.781894	0.453769	0	-0.35048	0.809825
TIGD5	2	4	0.114797	0.901389	1	0.838858	0.481375	0	-0.148919	0.923297	0	-0.942592	0.538976	2	2	-0.49662	0.594678	0	0.62635	0.715571	0	0.307597	0.848639	0	-1.82079	0.171214
TIMM23	2	9	-0.620808	0.370942	0	-0.629285	0.673953	1	-0.0546738	0.951049	0	-1.21289	0.319632	2	7	-0.577934	0.423765	0	0.0120625	0.993518	1	0.16575	0.858082	0	-1.12134	0.367943
TIMM29	2	5	-0.139866	0.860921	0	0.303415	0.847401	1	0.641221	0.524665	0	-1.10993	0.434714	3	7	-0.715728	0.271411	1	0.873962	0.410667	0	-0.88143	0.496333	1	-0.730371	0.397408
TIMM8A	0	0			0			0			0			0	1	0.884573	0.617719	0	2.99902	0.167575	0	1.90349	0.331469	0	2.26386	0.264654
TIMP2	0	1	-0.224382	0.888753	0	3.13719	0.153049	0	0.913798	0.606878	0	0.563311	0.742914	0	0			0			0			0
TIMP3	5	6	0.243655	0.699269	0	-0.75658	0.608734	2	0.863669	0.299209	3	0.73031	0.336517	4	0	1.98757	0.107547	0			0			4	2.8205	0.0213094
TINF2	1	4	-0.987621	0.272092	1	0.42032	0.681615	0	-1.01634	0.442821	0	-0.879831	0.50872	0	4	-1.45963	0.237958	0	0.859798	0.611796	0	-0.0905922	0.951003	0	-0.676953	0.619629
TIPRL	1	0	1.16171	0.443262	0			0			0			0	0			0			0			0
TLE1	11	23	-0.143924	0.700657	1	-0.0351943	0.969551	4	0.126171	0.813161	3	-0.495576	0.387725	12	19	-0.121444	0.743863	1	0.0365403	0.967005	2	-0.203894	0.75742	6	-0.0178999	0.969898
TLE2	0	1	-0.986076	0.520043	0	1.70939	0.377189	0	-0.0118038	0.994261	0	0.178243	0.914917	1	0	1.66434	0.264266	0			0			0
TLE3	4	8	0.260156	0.673663	0	0.680482	0.685552	0	-0.746174	0.573121	2	0.392426	0.615024	2	12	-1.22492	0.0578217	1	-0.361257	0.691287	0	-1.40696	0.229239	1	-0.742281	0.372869
TLE4	9	14	0.0053601	0.989982	4	2.31904	0.000906736	1	-0.628693	0.428109	2	-0.555212	0.411233	13	14	0.183075	0.642024	0	-1.81558	0.113209	4	0.516372	0.370979	4	-0.0695963	0.901142
TLK1	6	10	0.247145	0.640503	0	0.55709	0.725275	3	0.795086	0.240055	3	0.43127	0.522147	7	5	0.767105	0.178594	1	1.73086	0.120926	1	0.68348	0.493214	3	0.680745	0.350935
TLK2	4	6	0.280214	0.672903	0	0.990594	0.561374	1	0.28235	0.769509	2	0.490287	0.547293	2	8	-0.976881	0.149432	0	-1.11581	0.387946	1	-0.0614447	0.944754	0	-1.64195	0.152309
TLN1	7	23	-0.484542	0.254583	0	-1.23759	0.317434	1	-0.909463	0.226171	3	-0.292423	0.609006	8	20	-0.243498	0.562985	0	-0.761606	0.553621	2	-0.0491844	0.942369	3	-0.253312	0.663806
TLNRD1	3	2	0.296937	0.731765	0	2.00429	0.301394	0	0.43209	0.794068	3	0.889402	0.314355	0	3	-1.70569	0.177484	0	-0.362674	0.819269	0	-0.322813	0.826908	0	-0.809351	0.554885
TLR7	2	5	-0.892291	0.246846	0	-0.528321	0.703024	0	-1.28573	0.301178	1	-0.824639	0.402029	2	1	0.894375	0.38412	0	1.83681	0.344968	0	0.520184	0.761119	1	0.73864	0.528771
TLR8	2	4	0.061925	0.938388	0	1.63963	0.376927	1	0.739845	0.467481	0	-0.78695	0.56507	0	3	-1.45986	0.262391	0	0.487804	0.766031	0	-0.0631877	0.966658	0	-0.658608	0.647023
TLX2	5	23	-0.80934	0.0797498	0	-0.542183	0.683587	3	0.0667144	0.909843	2	-0.802889	0.204465	5	10	-0.442143	0.406601	1	0.794261	0.422967	0	-1.10066	0.367371	3	-0.126246	0.843003
TLX3	2	4	0.169068	0.839289	0	1.27042	0.474621	1	0.91821	0.377219	0	-0.323317	0.825682	0	2	-0.0824089	0.957405	0	2.06921	0.2965	0	1.26834	0.479034	0	0.850461	0.624038
TM2D2	2	5	-0.149772	0.847805	0	1.19991	0.494266	0	-0.456855	0.74358	2	0.966683	0.258593	0	4	-1.01019	0.448287	0	1.46449	0.417136	0	0.44404	0.780341	0	-0.129049	0.931166
TM9SF2	0	0			0			0			0			2	1	0.436887	0.676231	0	0.899357	0.613524	1	1.86427	0.132397	0	-1.14016	0.452936
TM9SF3	7	11	0.0644209	0.892981	0	0.0738758	0.960421	2	0.0377588	0.95763	3	0.0538909	0.931017	5	5	0.901836	0.17428	0	1.16058	0.504887	1	0.977333	0.35513	2	0.978251	0.262591
TM9SF4	0	6	-2.1992	0.0463472	0	0.916046	0.587889	0	-0.985972	0.443186	0	-1.47516	0.22088	2	4	-0.0315292	0.969111	0	1.10526	0.525478	0	0.0282926	0.985027	1	0.22667	0.819986
TMC8	3	5	0.270042	0.698181	0	1.62311	0.375358	2	1.00716	0.222562	1	0.414378	0.667127	3	3	0.281469	0.719213	0	0.312522	0.845455	1	0.855346	0.415818	1	0.118869	0.909623
TMCC1	6	11	0.077776	0.877573	0	-0.232724	0.872139	2	0.198575	0.78422	1	-0.463307	0.577678	4	4	0.526696	0.446155	0	0.629041	0.705665	0	-0.364799	0.799923	1	0.478018	0.631563
TMCC2	0	1	-0.636556	0.682823	0	2.46483	0.232628	0	0.533152	0.75555	0	0.194718	0.906662	0	0			0			0			0
TMED10	2	2	0.584044	0.527493	0	2.86581	0.178744	0	0.460533	0.778512	0	0.150476	0.923935	2	4	-0.252216	0.74794	0	0.909995	0.59092	0	-0.428501	0.762454	2	0.567857	0.48674
TMED2	2	3	0.299391	0.73964	0	2.09715	0.288754	0	0.213586	0.892654	0	-0.175052	0.908416	0	0			0			0			0
TMED7	0	3	-1.53679	0.228817	0	1.10985	0.526832	0	-0.368471	0.799453	0	-0.712019	0.608571	0	0			0			0			0
TMEFF2	1	1	1.19178	0.319446	0	2.38772	0.247257	0	0.749809	0.668955	1	2.36973	0.0634988	0	0			0			0			0
TMEM11	2	3	0.0872331	0.917597	1	1.49554	0.210961	0	-0.366098	0.801104	1	0.320972	0.764416	2	0	1.61497	0.258327	0			1	3.10376	0.0398523	1	2.25644	0.128233
TMEM115	1	3	-0.00241425	0.998145	0	-0.0718514	0.964597	0	-0.208421	0.890078	1	1.06421	0.329571	1	1	0.892719	0.544054	1	2.46666	0.113928	0	1.83562	0.346387	0	2.34533	0.251814
TMEM121	11	24	-0.379422	0.292476	0	-0.932918	0.450864	4	-0.0331569	0.949189	5	-0.342376	0.471741	11	20	-0.106074	0.782051	0	-0.717735	0.576481	5	0.709744	0.175863	3	-0.51603	0.378205
TMEM160	4	1	1.51068	0.099309	0	2.20995	0.275752	1	1.72896	0.160198	3	2.47107	0.0213345	4	3	0.479297	0.526797	0	1.0261	0.561475	1	1.01206	0.34465	0	-0.710476	0.613044
TMEM164	2	4	0.312056	0.740869	0	1.96395	0.305703	0	0.352358	0.824383	2	1.1431	0.289146	1	1	0.910178	0.586706	1	2.79752	0.0681042	0	2.17558	0.279545	0	2.52323	0.224952
TMEM165	1	0	1.5339	0.305018	0			0			1	2.42677	0.10203	0	0			0			0			0
TMEM178A	1	1	0.938258	0.426357	0	3.74806	0.10519	0	0.903522	0.610631	0	0.210243	0.899422	2	2	0.867308	0.356048	0	1.51185	0.414097	1	1.59661	0.170996	1	0.847931	0.442417
TMEM179	1	1	0.0110339	0.992394	0	0.483118	0.777169	0	0.163594	0.921368	1	1.05296	0.374919	0	1	-0.842993	0.583899	0	0.882488	0.61847	0	0.576727	0.737457	0	0.114232	0.944799
TMEM183A	1	5	-0.658396	0.477934	0	0.593349	0.715958	0	-0.785886	0.563187	0	-0.980779	0.463333	5	3	0.636055	0.3539	1	1.22006	0.315161	0	-0.468334	0.747059	1	0.194102	0.845105
TMEM184C	0	0			0			0			0			0	1	-1.79664	0.227328	0	0.0409699	0.980136	0	-0.36932	0.816305	0	-1.09812	0.470394
TMEM200B	4	6	0.385906	0.550054	0	1.64972	0.368722	3	1.24945	0.0898876	1	0.374266	0.702837	5	8	0.213374	0.703073	0	0.0833202	0.955534	1	0.258423	0.778044	1	-0.156109	0.859197
TMEM203	3	5	0.112297	0.870887	1	1.89673	0.0990952	0	-0.711333	0.596234	2	0.606482	0.447811	1	3	-0.512567	0.615823	1	1.03192	0.404385	0	0.00482592	0.997528	0	-0.720919	0.618274
TMEM229B	1	1	1.17923	0.322209	0	3.52038	0.120921	0	1.02863	0.566862	1	1.93024	0.11851	2	0	1.7264	0.206417	0			1	3.45928	0.0231632	0
TMEM231	15	14	0.418624	0.269926	1	0.628131	0.543664	4	0.508204	0.374124	9	0.736833	0.106574	3	13	-0.867085	0.130085	0	-0.314739	0.821235	1	-0.160213	0.851963	1	-0.975868	0.208305
TMEM245	4	0	2.51378	0.0283483	0			0			3	2.77394	0.0242598	0	2	-1.22045	0.377649	0	1.87733	0.327626	0	0.120131	0.939225	0	0.00804773	0.995866
TMEM250	1	1	0.887915	0.476411	0	4.71247	0.0589329	0	1.48906	0.428249	1	1.83024	0.136037	0	0			0			0			0
TMEM259	0	0			0			0			0			1	0	1.07745	0.478675	0			1	2.4882	0.0940601	0
TMEM35A	0	1	-1.18196	0.43507	0	-0.0614624	0.969902	0	0.0434094	0.978895	0	-0.0693281	0.965981	0	0			0			0			0
TMEM63B	4	25	-1.25768	0.00633676	1	0.0831092	0.926179	1	-1.14605	0.110881	2	-0.938404	0.116477	13	15	0.42309	0.289131	2	1.21813	0.135916	5	1.0452	0.0621568	2	-0.247917	0.720724
TMEM64	3	15	-0.961777	0.0837483	1	0.749858	0.448702	0	-1.70901	0.116792	2	-0.366022	0.582734	7	11	-0.193286	0.688439	0	-0.00250655	0.998627	0	-1.33963	0.252887	4	0.0608156	0.917985
TMEM65	1	1	1.11026	0.492286	0	3.79732	0.102809	1	2.12394	0.164579	0	2.38016	0.245735	0	0			0			0			0
TMEM88	1	2	-0.349271	0.740734	0	1.5609	0.399788	0	0.112355	0.944397	1	0.285325	0.798055	1	1	0.112676	0.92241	0	0.502366	0.768783	0	0.339331	0.840209	0	-0.104951	0.94834
TNFAIP2	0	1	0.0783546	0.961995	0	3.79237	0.102477	0	1.14242	0.529412	0	0.805643	0.646732	1	1	0.947078	0.432043	0	1.89195	0.333149	0	0.836389	0.635141	1	1.78753	0.153178
TNFAIP8L1	4	7	0.132339	0.829689	0	1.11101	0.517414	1	0.233429	0.801184	2	0.420526	0.587321	3	2	0.400823	0.627691	0	0.362906	0.825165	2	1.39065	0.136404	1	0.506694	0.633139
TNFRSF11A	3	4	-0.118695	0.839652	2	1.60934	0.0401885	0	0.0537507	0.965619	1	-0.108157	0.875894	1	5	-0.955317	0.299398	1	1.51637	0.184077	0	-0.258884	0.857397	0	-1.79442	0.197036
TNFRSF13C	0	2	-1.64312	0.234784	0	0.429353	0.801112	0	0.199245	0.900249	0	-0.657318	0.657294	0	2	-1.42896	0.33939	0	-0.230621	0.886765	0	-0.0333182	0.98354	0	-0.172828	0.914767
TNFRSF21	0	1	-0.986786	0.518606	0	3.24987	0.144504	0	0.42561	0.802185	0	0.152467	0.926717	0	0			0			0			0
TNFRSF25	4	4	0.161913	0.813091	1	0.741023	0.519677	1	0.893008	0.391871	2	0.219266	0.792333	4	6	0.0797432	0.901927	0	-0.220709	0.88026	4	1.5624	0.0235572	0	-1.22209	0.325623
TNFSF13B	3	0	2.50687	0.046006	2	5.14721	0.000279735	1	3.28598	0.0295634	0			1	2	-0.064404	0.950683	0	1.63456	0.384536	0	0.203232	0.899842	1	0.796265	0.461935
TNFSF9	0	4	-1.66846	0.169804	0	1.26994	0.473016	0	-0.464657	0.741013	0	-0.860849	0.518902	0	1	0.102512	0.950461	0	1.13772	0.532902	0	1.06861	0.554478	0	1.79581	0.354876
TNIK	9	14	0.00807274	0.985076	1	0.58614	0.555459	0	-1.77262	0.101345	7	0.686739	0.168006	9	13	-0.097486	0.822988	1	0.333708	0.73307	2	0.171002	0.809149	3	-0.196166	0.750731
TNKS2	0	0			0			0			0			0	3	-1.21885	0.362345	0	1.28578	0.47591	0	0.134901	0.931025	0	-0.41655	0.774327
TNNC1	0	0			0			0			0			0	4	-1.8147	0.131892	0	0.775826	0.640065	0	-0.426266	0.763788	0	-0.91121	0.498666
TNNC2	2	7	-0.429452	0.570209	0	0.609971	0.709221	1	0.136656	0.883995	1	-0.00972123	0.991912	1	2	-0.417532	0.688714	0	0.998548	0.568491	0	-0.0130987	0.993339	0	-0.620368	0.676639
TNNI1	2	1	1.34146	0.206706	0	2.20884	0.275734	0	1.34214	0.469672	1	1.97582	0.16803	0	2	-1.42719	0.317168	0	-0.0459637	0.977604	0	-0.0292121	0.985367	0	-0.40566	0.790331
TNNI3	1	0	1.44807	0.334082	0			1	2.62442	0.0777202	0			0	0			0			0			0
TNPO1	0	1	-0.822296	0.593577	0	1.69214	0.377742	0	0.382397	0.82094	0	0.0205799	0.989967	0	5	-2.10929	0.0766456	0	-0.0470166	0.975232	0	-0.751264	0.585213	0	-1.29256	0.326641
TNPO2	7	6	0.725903	0.182636	0	0.767183	0.642338	4	1.35583	0.0414831	2	0.43268	0.579036	6	6	0.539881	0.352001	0	0.574901	0.720258	0	-0.527389	0.70008	6	1.4385	0.0156006
TNPO3	2	6	-0.971434	0.186596	1	0.157057	0.879329	1	-0.0839888	0.926799	0	-1.86124	0.110799	4	4	0.353642	0.616998	1	1.05911	0.348398	0	-0.436407	0.759819	2	0.710309	0.413099
TNR	3	7	-0.0712346	0.917104	0	0.328277	0.839071	1	0.285648	0.763159	2	0.294963	0.712974	4	6	0.0752898	0.910024	2	1.93226	0.0344947	0	-0.438075	0.752671	0	-1.55	0.253862
TNRC18	0	0			0			0			0			0	2	-1.63415	0.220399	0	1.50791	0.420638	0	-0.187072	0.902191	0	-0.206723	0.891677
TNRC6A	4	4	0.275375	0.691723	1	1.78365	0.123305	0	-0.647073	0.641278	3	0.670593	0.402107	5	4	0.589636	0.382317	0	-0.0420616	0.978173	2	1.28052	0.154818	3	0.654356	0.403148
TNS3	2	4	-0.257813	0.747781	0	0.553509	0.7382	1	0.524919	0.604022	0	-1.04675	0.432839	0	2	-1.02209	0.466616	0	1.35252	0.457035	0	0.358413	0.825223	0	-0.254116	0.866642
TNXB	22	48	-0.352378	0.174078	2	-0.0396147	0.95247	8	-0.120764	0.746708	7	-0.706946	0.0596799	36	30	0.545189	0.035164	4	0.889646	0.123248	8	0.603409	0.149374	16	0.573618	0.0864444
TOMM20	0	2	-1.12536	0.41933	0	1.64373	0.380509	0	-0.0716557	0.962869	0	-0.184907	0.903579	0	1	-0.653884	0.67476	0	3.00183	0.16846	0	0.822514	0.64116	0	0.834191	0.636632
TOMM22	1	1	0.559406	0.634507	0	2.13111	0.287155	0	0.840289	0.633814	0	0.618207	0.72035	1	0	2.21571	0.135138	0			0			1	2.98711	0.0461878
TOMM40	4	3	0.492629	0.492908	0	0.970325	0.576691	3	1.38443	0.08104	1	0.31092	0.75728	1	1	-0.302308	0.79402	0	0.0897018	0.956613	0	0.13231	0.936218	1	0.622179	0.593448
TOMM5	0	0			0			0			0			2	0	2.36265	0.0882453	0			0			2	3.12358	0.0224103
TOP1	4	3	0.931681	0.207407	1	2.9541	0.0267862	2	1.35608	0.13986	0	-0.759132	0.600992	1	1	0.470541	0.687113	1	2.37119	0.0851678	0	0.996581	0.577817	0	0.258865	0.876845
TOP2A	9	5	0.677395	0.214684	3	1.67644	0.0458438	1	0.467501	0.634198	4	0.606592	0.371681	4	2	0.887645	0.26639	0	0.951337	0.588748	2	1.83343	0.0562287	1	0.52792	0.654895
TOP2B	1	2	0.467997	0.667405	0	2.52695	0.220279	0	0.489487	0.766494	1	1.58481	0.180698	4	1	1.98674	0.0329993	0	2.308	0.258238	0	1.83097	0.347014	3	2.66751	0.00944731
TOP3A	1	0	1.08313	0.476528	0			0			1	1.47595	0.325093	2	1	0.57559	0.578761	0	1.74157	0.366042	0	0.839056	0.634188	2	1.38887	0.177874
TOP3B	13	24	-0.0197122	0.955371	1	-0.121304	0.889059	7	0.589803	0.193268	3	-0.390895	0.48355	14	16	0.251574	0.495635	1	-0.0332104	0.972559	5	0.744904	0.162453	5	0.363089	0.48398
TOR4A	7	6	0.820454	0.145155	2	2.33903	0.0342128	1	0.425922	0.662857	2	0.805677	0.325965	4	6	0.20119	0.76226	1	2.07835	0.0672142	1	0.755947	0.446811	1	-0.321995	0.76254
TP53	2	4	-0.0613397	0.93884	0	1.16702	0.509833	1	0.692752	0.493326	1	0.33025	0.740175	1	7	-1.5732	0.0501551	0	-0.246184	0.865265	0	-0.806811	0.534147	0	-1.96436	0.0870315
TP53BP1	2	2	0.22327	0.804959	0	1.40129	0.440786	1	0.929996	0.393788	1	0.446564	0.675276	1	2	-0.00840583	0.993583	0	1.87538	0.328556	0	0.521787	0.751613	1	0.841017	0.440094
TP53BP2	3	7	-0.284257	0.666405	0	0.278203	0.85795	0	-1.25122	0.305354	1	-0.375657	0.666991	3	3	0.583265	0.483692	0	1.39788	0.440722	1	1.47619	0.191639	1	0.669514	0.531067
TP53I11	2	1	1.21795	0.256752	0	3.45705	0.125724	1	2.06221	0.0990921	1	0.979539	0.486646	5	8	-0.16631	0.763692	3	1.30178	0.075195	1	0.0343107	0.96937	0	-1.92392	0.0862612
TP53TG3D	13	26	-0.126926	0.713359	0	-1.20638	0.327364	3	-0.242207	0.666451	5	-0.178122	0.70957	12	15	0.0654473	0.869918	2	0.380506	0.621023	3	0.226865	0.715177	6	0.273337	0.586519
TP73	2	8	-0.717164	0.301969	0	0.605374	0.70435	2	0.538864	0.482078	0	-1.64626	0.153418	7	8	0.109192	0.836814	0	0.0231072	0.987463	2	0.571039	0.46238	3	0.154937	0.82212
TPBG	0	1	-0.441788	0.77966	0	3.88608	0.0975103	0	0.883345	0.618146	0	0.539753	0.752954	1	0	1.05071	0.49016	0			0			1	1.99367	0.179228
TPCN1	2	6	-0.658163	0.36388	0	-0.0540483	0.971632	1	-0.00141154	0.998764	1	-0.399554	0.658216	2	10	-0.668856	0.327707	1	1.28961	0.21807	0	-0.735379	0.57137	1	-0.228357	0.791693
TPM1	6	7	0.21086	0.730689	0	0.710199	0.663323	2	0.743677	0.362451	2	-0.11652	0.886823	1	3	-0.256469	0.790718	0	1.17358	0.508321	1	1.13856	0.287935	0	-0.458789	0.749058
TPM2	1	5	-0.520075	0.573884	0	1.00263	0.56213	0	-0.285029	0.844618	0	-1.03582	0.442903	4	3	0.658483	0.387619	0	1.30521	0.46492	1	0.963415	0.383323	1	0.789394	0.458598
TPM3	6	5	0.702194	0.239635	0	0.27628	0.869333	2	0.887543	0.286622	2	0.830983	0.309414	2	7	-0.379947	0.557935	0	-0.560624	0.700476	0	-0.571178	0.634554	1	0.0198167	0.980167
TPO	0	7	-2.49877	0.0254472	0	-0.101348	0.946205	0	-1.0966	0.388394	0	-1.86721	0.14678	2	1	0.412401	0.694763	0	0.481397	0.780487	2	1.96547	0.0614365	0	-0.729945	0.640426
TPP2	4	3	0.770133	0.286198	0	1.53504	0.402264	2	1.36515	0.129752	1	0.629084	0.543325	2	0	2.3047	0.0926586	0			1	3.61653	0.0178807	0
TPR	1	4	-0.318837	0.737797	0	2.11483	0.276904	0	-0.141318	0.923506	0	-0.398398	0.78069	1	2	-0.28456	0.782225	0	1.77421	0.350707	0	0.139201	0.929646	0	-0.241086	0.873201
TPT1	1	2	-0.196167	0.851089	0	1.63606	0.38011	0	0.108455	0.944903	0	-0.283075	0.850568	0	1	-1.11855	0.461193	0	1.15029	0.527083	0	0.271962	0.870867	0	-0.337423	0.832043
TRA2A	1	3	-0.455223	0.633059	1	2.3774	0.0617557	0	-0.327789	0.8214	0	-0.743465	0.590889	2	1	1.09616	0.279509	0	2.30689	0.256899	0	0.904455	0.610283	1	1.31538	0.271262
TRA2B	0	2	-1.08781	0.439559	0	1.00584	0.569335	0	0.015924	0.991894	0	-0.00996951	0.994891	4	0	2.7283	0.0201635	0			0			2	2.2406	0.0961403
TRABD2B	7	12	-0.287052	0.563355	0	0.0354401	0.98068	1	-0.408052	0.623263	3	-0.616029	0.373819	5	14	-0.471521	0.349003	0	-0.811372	0.526821	0	-1.41716	0.216073	3	0.0361209	0.952972
TRADD	2	5	-0.3518	0.640164	0	0.417483	0.795836	0	-0.831166	0.529151	0	-1.02111	0.42816	3	4	0.065387	0.929959	0	1.13193	0.516369	1	0.740556	0.47096	2	0.680806	0.441068
TRAF2	3	3	8.55839e-05	0.999913	0	-0.17594	0.913392	1	0.310714	0.76183	1	0.0631957	0.949889	0	4	-2.02959	0.0836584	0	-0.527757	0.712402	0	-0.63341	0.647426	0	-0.970167	0.466263
TRAF3	1	3	-0.364644	0.703449	1	2.5434	0.0364094	0	-0.333825	0.818497	0	-0.685992	0.623847	3	5	0.231664	0.745653	0	0.99482	0.560224	1	0.878527	0.3867	2	0.835026	0.317629
TRAF3IP2	7	14	-0.201695	0.662332	0	0.438871	0.780291	0	-1.53683	0.171113	6	0.446829	0.384107	9	11	0.275394	0.539881	2	1.08253	0.180788	3	0.579219	0.374156	2	-0.200073	0.772179
TRAF4	1	1	0.823114	0.483943	0	3.34824	0.134519	0	0.875818	0.620745	1	1.77216	0.148936	2	3	0.0813502	0.928769	1	2.29831	0.0662525	0	0.011081	0.994284	1	0.181313	0.864367
TRAF6	1	4	-0.52804	0.560453	0	1.29789	0.463832	0	-0.545614	0.694353	0	-0.778469	0.563061	1	2	0.0140102	0.989433	0	2.0994	0.283723	0	0.604695	0.715637	1	0.825069	0.453381
TRAF7	9	13	0.118216	0.786971	0	-0.891606	0.497722	3	0.242317	0.696449	4	0.151449	0.79333	11	9	0.490565	0.24328	1	0.402787	0.615564	2	0.254956	0.695667	5	0.516754	0.318139
TRAPPC1	3	8	-0.440131	0.480254	0	0.825407	0.61537	2	0.388221	0.605343	1	-0.461522	0.586307	1	3	-0.237016	0.820556	1	2.20515	0.0707848	0	-0.014004	0.992807	0	-0.906475	0.527009
TRAPPC2	0	1	-0.836295	0.587027	0	0.884698	0.617738	0	0.307158	0.854772	0	0.231314	0.889625	0	0			0			0			0
TRAPPC5	7	14	-0.0779295	0.86497	0	-0.365916	0.795931	4	0.64273	0.267233	3	-0.0451069	0.94053	13	9	0.566375	0.194125	1	0.805458	0.424582	2	0.571699	0.450892	8	0.986241	0.0567623
TRIB2	3	4	0.396652	0.612968	1	2.28724	0.0572886	1	0.776449	0.462137	1	0.330272	0.768542	2	1	1.01712	0.330073	1	2.92643	0.0279366	1	1.98888	0.113152	0	1.00052	0.576544
TRIM11	1	1	0.0737972	0.954068	0	4.09902	0.0864498	0	1.17848	0.518689	0	0.981171	0.583799	1	1	-0.849155	0.469	0	0.0936369	0.954871	0	-0.439065	0.78161	0	-1.09129	0.473634
TRIM16	1	1	0.341996	0.769041	0	0.981134	0.583145	0	0.184266	0.911579	1	1.27777	0.284089	2	3	0.228628	0.792903	0	1.30758	0.466814	1	1.24377	0.257799	0	-0.54504	0.706249
TRIM2	3	5	0.0506742	0.943169	0	0.946782	0.574556	1	0.359826	0.71135	2	0.572841	0.483466	2	10	-0.970259	0.141184	1	1.05179	0.29752	0	-1.19137	0.325292	1	-0.443649	0.595755
TRIM24	1	0	0.670505	0.666918	1	1.28537	0.396644	0			0			0	0			0			0			0
TRIM25	1	6	-1.04773	0.209005	0	0.636319	0.696868	0	-0.943884	0.464974	0	-1.18212	0.346221	6	4	0.840706	0.172906	1	1.79981	0.145607	2	1.17554	0.174184	0	-0.680708	0.617769
TRIM26	2	4	-0.562099	0.484373	0	-0.250058	0.868948	0	-0.694749	0.609984	2	0.303817	0.726757	0	3	-1.47313	0.251762	0	1.03497	0.550788	0	-0.0789343	0.958268	0	-0.608984	0.664955
TRIM27	7	15	0.039234	0.933323	0	0.141521	0.924349	2	0.145056	0.837823	2	-0.0540992	0.938009	2	13	-1.44901	0.0178558	0	-1.07437	0.426875	1	-0.416341	0.612588	1	-1.22745	0.119556
TRIM28	0	0			0			0			0			1	0	1.28135	0.395436	0			1	2.632	0.0769869	0
TRIM3	12	38	-0.67549	0.0350452	1	-0.507177	0.52864	4	-0.480416	0.311226	6	-0.487347	0.24852	31	17	0.908837	0.00225987	1	0.45495	0.621006	12	1.51284	0.00019092	13	0.89276	0.0226843
TRIM33	7	13	0.0496743	0.917618	1	1.43297	0.183506	2	0.131146	0.854734	4	0.598787	0.319777	3	3	0.388037	0.614574	2	2.65261	0.00790728	0	-0.125445	0.932944	1	0.258178	0.797017
TRIM37	2	0	2.04635	0.119553	0			0			1	2.63159	0.0771323	2	0	1.91956	0.144305	0			0			2	2.54133	0.0475534
TRIM39	8	4	1.01354	0.0859546	0	1.6141	0.379401	4	1.72851	0.0151222	3	0.713327	0.401588	2	3	0.270797	0.760455	0	0.477483	0.775035	1	1.17274	0.283595	1	0.162613	0.879727
TRIM43	16	33	-0.324029	0.287503	3	0.698584	0.280858	1	-1.49694	0.0238747	7	-0.305545	0.449842	14	23	-0.152226	0.66694	3	0.972757	0.160976	2	-0.239761	0.712276	7	-0.0123887	0.978751
TRIM46	4	12	-0.337927	0.543046	0	0.339651	0.824936	1	-0.271055	0.748532	3	0.300619	0.641273	4	7	-0.250404	0.690723	0	-0.104919	0.943409	0	-0.866566	0.505415	1	-0.692454	0.445263
TRIM49	27	26	0.536012	0.0570188	2	-0.0954674	0.8941	10	0.864914	0.0297329	9	0.267774	0.499402	22	28	0.0439456	0.877515	1	-0.515234	0.541817	4	-0.0404211	0.934419	11	0.353761	0.336061
TRIM49B	12	15	0.232547	0.557857	4	1.4219	0.0378962	2	-0.203339	0.763721	2	-0.652722	0.348722	9	12	0.0363262	0.935432	1	0.320243	0.744058	2	0.236695	0.744087	4	0.156865	0.788873
TRIM49C	8	30	-0.721614	0.0548062	0	-0.988114	0.443304	4	-0.181998	0.716786	3	-0.76105	0.150208	9	16	0.0497612	0.90719	2	0.737496	0.404083	1	-0.366617	0.656618	4	0.322501	0.573743
TRIM61	16	17	0.444466	0.214911	1	0.575745	0.549928	3	0.0913482	0.879087	8	0.681914	0.140107	9	12	-0.0331176	0.941736	2	0.722994	0.375589	2	0.252759	0.726756	2	-0.224618	0.744702
TRIM62	3	6	-0.0967313	0.889374	0	-0.571807	0.694997	1	0.232959	0.807671	2	0.627677	0.4377	6	2	1.57619	0.034861	2	2.36292	0.029563	1	1.89927	0.12229	1	0.881704	0.451089
TRIM67	1	0	1.59278	0.286087	0			0			0			1	0	1.45657	0.331184	0			0			1	2.47663	0.0954143
TRIM7	1	3	-0.419443	0.695458	0	0.722126	0.681817	0	0.358708	0.824073	1	0.555848	0.617844	1	1	0.274832	0.819723	1	2.32398	0.119688	0	0.904611	0.610261	0	0.504471	0.767755
TRIM71	5	7	0.238603	0.681793	0	0.221817	0.887735	2	0.652585	0.40306	1	-0.491367	0.595062	1	19	-2.11151	0.00151387	0	-1.52743	0.193157	0	-1.81189	0.0907051	1	-1.17722	0.114252
TRIM8	12	12	0.39862	0.331772	0	-0.198505	0.888573	4	0.565782	0.3318	7	0.735884	0.137731	7	8	0.236942	0.646578	1	1.27998	0.215744	1	0.239069	0.793719	4	0.459521	0.470418
TRIM9	2	6	-0.726046	0.327791	0	1.03231	0.543097	1	0.101453	0.914985	1	-0.666258	0.47203	9	9	0.350206	0.477008	2	1.08725	0.209397	3	0.827644	0.235365	2	-0.131552	0.863648
TRIO	20	22	0.408046	0.196742	2	0.616441	0.48736	5	0.36501	0.467536	7	0.217869	0.623096	27	26	0.309279	0.272505	6	1.14341	0.0275438	3	-0.164583	0.769317	14	0.493958	0.162276
TRIP10	2	2	0.802783	0.38454	0	3.54268	0.117257	1	1.36794	0.22861	0	0.123684	0.937589	1	0	1.04935	0.490815	0			0			1	1.82792	0.21908
TRIP12	2	9	-0.635806	0.354444	0	1.11029	0.515753	1	0.100528	0.910856	1	-0.210925	0.808715	0	10	-2.89711	0.00529809	0	0.152102	0.918664	0	-0.99113	0.424973	0	-2.44371	0.0436184
TRIR	3	3	0.664855	0.412463	1	1.93948	0.213002	1	1.09656	0.313346	1	0.986295	0.36708	5	5	0.311101	0.621508	1	1.38062	0.219285	1	0.702333	0.482182	3	0.620469	0.421158
TRMT1	0	1	-0.497119	0.751868	0	2.45207	0.234482	0	0.651242	0.706845	0	0.370352	0.826229	0	0			0			0			0
TRPA1	3	4	0.0884558	0.904158	0	1.37286	0.445643	1	0.543782	0.584153	2	0.531731	0.524697	2	9	-1.03568	0.124509	1	0.383888	0.691784	0	-1.08051	0.38378	0	-1.62595	0.154964
TRPC1	9	10	0.482806	0.306657	1	1.42061	0.17737	4	0.845173	0.172028	3	0.2859	0.663549	6	10	-0.264769	0.599879	1	0.376747	0.718454	1	-0.0385264	0.964868	3	-0.0584504	0.92636
TRPC3	4	7	0.0807281	0.897823	0	0.886527	0.611746	1	0.150467	0.873458	1	-0.0972251	0.915566	8	12	0.129923	0.776579	0	-0.185748	0.895676	3	0.618115	0.342428	3	0.100836	0.871239
TRPC4	5	4	0.569336	0.375248	0	1.25759	0.484601	0	-0.449084	0.749725	2	0.655264	0.430372	1	2	-0.307389	0.787251	0	0.791774	0.653365	0	0.404817	0.809715	1	0.303767	0.801533
TRPC5	11	14	0.182962	0.659245	1	0.776695	0.502269	3	0.453404	0.475961	4	0.000885057	0.99877	5	7	0.132951	0.821522	0	0.117419	0.939774	1	0.533564	0.577183	3	0.416344	0.565811
TRPC6	4	9	-0.0181667	0.976064	0	0.274119	0.859111	1	0.109474	0.90433	3	0.481751	0.476009	2	5	0.217222	0.789287	1	1.90639	0.105553	0	0.289182	0.85145	1	0.809227	0.429396
TRPC7	11	3	1.75063	0.00300273	1	2.18852	0.196596	4	2.04536	0.00838751	4	1.3422	0.0894325	6	3	0.577766	0.386267	0	0.962621	0.572491	1	0.966545	0.36496	3	0.451951	0.572147
TRPM3	5	20	-0.559028	0.241001	0	-0.257222	0.855046	1	-0.762964	0.324183	3	-0.224299	0.698387	8	20	-0.501644	0.226927	3	1.02702	0.131607	2	-0.0982055	0.883321	2	-0.987849	0.119258
TRPS1	0	0			0			0			0			0	1	-0.626325	0.687893	0	2.02631	0.306374	0	0.746703	0.669249	0	0.15381	0.925966
TRPV4	13	13	0.735188	0.0745073	2	1.63272	0.0581883	4	0.871989	0.14766	4	0.641055	0.287847	2	14	-1.10157	0.0758013	0	-0.773361	0.551694	0	-1.3114	0.261366	1	-0.710651	0.369703
TRRAP	33	38	0.297533	0.228306	6	1.10511	0.0383618	10	0.413679	0.262846	12	0.069736	0.839777	34	29	0.527141	0.042361	5	0.956603	0.0803328	10	0.820445	0.0364347	15	0.509568	0.131406
TSN	1	2	-0.0251142	0.980804	0	2.29491	0.255538	0	0.0245516	0.987549	1	0.711151	0.512021	0	1	1.06481	0.554955	0	2.52117	0.225769	0	2.06783	0.29915	0	2.61127	0.212945
TSPAN14	0	2	-0.977097	0.485904	0	2.63135	0.204249	0	0.210555	0.894443	0	-0.401845	0.786547	0	2	-0.914874	0.521855	0	1.93652	0.315448	0	0.548856	0.739685	0	-0.168284	0.913292
TSPAN3	1	0	1.35204	0.368588	0			0			1	1.97834	0.18253	0	0			0			0			0
TSPAN5	2	2	0.434097	0.629959	0	1.2314	0.491127	2	1.5964	0.089582	0	-0.290189	0.847188	5	2	1.37935	0.0775173	0	1.54615	0.412176	1	1.69688	0.156034	3	1.69443	0.0695687
TSPYL5	1	0	1.9204	0.195852	0			1	2.97148	0.0471942	0			0	1	-0.127371	0.93719	0	2.51443	0.225516	0	1.28437	0.485523	0	0.694429	0.689614
TSSK6	9	12	0.472646	0.308395	0	0.177169	0.907728	0	-1.33206	0.262986	7	1.10117	0.035241	6	9	-0.218379	0.685604	1	0.50771	0.603833	3	0.74291	0.272018	0	-2.61601	0.0205291
TTBK1	5	8	0.101781	0.857879	0	-0.466666	0.764581	1	-0.114124	0.898034	1	-0.531665	0.54392	7	3	1.1764	0.0669451	0	1.42971	0.42801	1	1.09664	0.303447	3	1.23667	0.130927
TTC13	4	5	0.0562792	0.931062	0	0.443584	0.779286	2	0.746835	0.362677	1	-0.164256	0.860402	2	5	-0.227743	0.769273	0	-0.348263	0.822567	1	0.6099	0.541613	0	-0.910257	0.489805
TTC9	0	3	-1.34298	0.301193	0	1.71516	0.357226	0	-0.200294	0.892181	0	-0.484579	0.735305	0	0			0			0			0
TTC9B	4	0	2.79101	0.0154484	0			0			3	3.60271	0.00185658	2	7	-1.2505	0.094903	0	-0.0756482	0.95959	1	0.0144321	0.987334	1	-1.18223	0.21472
TTL	5	4	1.06626	0.121408	0	2.13652	0.271709	2	1.31598	0.153266	2	1.52009	0.0947569	6	6	0.474977	0.416251	0	0.849862	0.608811	2	0.958858	0.244842	4	0.848959	0.208989
TUBA1A	2	0	1.52706	0.256594	2	2.29351	0.0758683	0			0			2	2	0.789077	0.38577	0	1.51548	0.411972	0	0.456892	0.779807	1	1.07038	0.332365
TUBA1B	1	0	1.04189	0.49393	0			0			1	1.97119	0.184154	0	0			0			0			0
TUBA1C	10	9	0.707859	0.145944	2	2.18065	0.0177017	4	1.09874	0.085105	3	0.0857193	0.903305	6	12	-0.115607	0.822249	1	0.582368	0.554676	0	-1.19124	0.322215	2	-0.178541	0.819549
TUBA3C	0	4	-2.06543	0.0824864	0	0.862804	0.612507	0	-0.926127	0.490289	0	-1.27582	0.333178	1	0	2.33727	0.115141	0			0			0
TUBA4A	7	8	0.141415	0.780512	0	-0.822936	0.557104	2	0.16495	0.822901	2	-0.0261628	0.971156	4	7	-0.193868	0.751013	1	0.181171	0.855572	0	-0.879289	0.498232	1	-0.28597	0.745738
TUBB	0	0			0			0			0			0	3	-1.4827	0.246695	0	1.13394	0.518497	0	-0.0376923	0.980093	0	-0.809477	0.556723
TUBB4A	6	8	0.153622	0.774112	0	1.13419	0.506951	5	1.13177	0.0558674	0	-1.53077	0.187244	7	6	0.275707	0.615269	2	1.18096	0.179726	1	0.210985	0.821558	4	0.566717	0.392398
TUBB6	19	17	0.727728	0.0409166	0	-1.16468	0.362647	4	0.41351	0.469879	12	1.19122	0.00432162	17	20	0.250358	0.465232	1	-0.318083	0.702296	6	0.684257	0.162867	8	0.250548	0.567737
TUBB8	22	23	0.225509	0.379318	1	-0.138503	0.866096	5	0.0141793	0.970016	8	0.0625575	0.849244	16	21	0.315607	0.297993	1	0.0474572	0.957118	6	0.703291	0.149282	5	0.0408473	0.934245
TUBG1	9	8	0.602149	0.190552	1	1.07897	0.372722	1	-0.00459742	0.995917	7	1.27281	0.0137011	1	6	-1.38032	0.090782	0	-0.10261	0.944029	1	0.0844899	0.927048	0	-1.73844	0.135953
TUBG2	9	13	0.1287	0.7719	2	1.32414	0.144524	1	-0.598347	0.460915	3	-0.0523491	0.932736	4	14	-0.759234	0.149711	0	-0.786089	0.545448	0	-1.51951	0.180616	1	-0.97623	0.20441
TUBGCP3	5	6	0.252883	0.676566	0	-0.3	0.840695	2	0.59993	0.455322	3	0.746326	0.294118	4	4	0.35708	0.610272	0	0.204191	0.896642	2	1.38431	0.116489	1	-0.0663573	0.946375
TUBGCP4	2	4	0.0235693	0.976561	0	0.276897	0.869147	1	0.654479	0.518977	1	0.422527	0.667705	5	1	1.80738	0.0392884	0	2.97065	0.169718	3	2.71384	0.00612852	2	1.73876	0.139464
TUFM	0	1	-0.263755	0.869003	0	3.08604	0.157986	0	0.815292	0.643042	0	0.511962	0.764544	0	0			0			0			0
TULP2	3	6	-0.0506218	0.930689	0	0.360215	0.808211	1	0.162602	0.83489	1	0.23453	0.758672	5	3	0.618804	0.377846	0	1.94522	0.310198	0	-0.0940404	0.95045	3	1.32565	0.103455
TULP4	11	20	-0.183504	0.629444	1	0.916358	0.347381	5	0.540252	0.293622	5	-0.248614	0.615235	9	14	-0.0750705	0.863762	2	1.02475	0.21131	4	0.722195	0.214992	1	-1.10311	0.163078
TUT4	7	9	0.402227	0.43686	2	1.57131	0.0754361	1	-0.0317832	0.971737	3	0.506191	0.461805	9	3	1.22852	0.0422688	1	1.85271	0.105993	1	1.13194	0.290457	4	1.33455	0.0778492
TVP23B	1	9	-1.45937	0.0546413	0	-0.47358	0.732123	0	-1.40778	0.230571	0	-1.60766	0.158155	2	2	1.14351	0.251524	0	1.89213	0.32771	1	2.03375	0.0953945	1	1.30834	0.27294
TVP23C	3	5	-0.0560811	0.936391	0	0.222492	0.889552	1	0.261186	0.785813	2	0.608868	0.450215	2	9	-0.781286	0.250088	0	-0.0300357	0.984337	0	-0.952403	0.451079	2	0.1666	0.819746
TWIST1	1	2	-0.24838	0.812371	0	2.24004	0.262155	0	-0.0407751	0.979178	1	0.555403	0.606612	2	3	-0.0771216	0.931005	0	-0.212697	0.887652	2	1.34696	0.143645	0	-1.27847	0.331495
TWIST2	1	2	0.161557	0.886184	0	3.34441	0.131416	1	1.30402	0.270806	0	0.233241	0.883588	3	2	1.06745	0.253424	1	2.17364	0.238621	0	0.900749	0.599823	1	1.72052	0.147324
TXNL4A	0	6	-1.85428	0.101043	0	1.02739	0.546949	0	-0.836871	0.523794	0	-0.827701	0.52827	0	4	-1.935	0.102655	0	0.0714587	0.963422	0	-0.445171	0.752683	0	-1.10336	0.395298
TYK2	4	4	0.399182	0.555232	1	0.949624	0.439382	2	1.11537	0.192944	0	-0.918935	0.487705	2	2	0.383655	0.680296	0	0.5047	0.758614	0	0.0849061	0.956748	2	1.50248	0.11262
TYMS	3	3	0.866137	0.275586	0	2.53899	0.212024	1	1.26326	0.247339	2	1.39846	0.128919	2	1	0.600174	0.568593	0	2.1498	0.283511	0	0.799825	0.648889	2	1.15658	0.284175
U2AF2	1	3	-0.479097	0.616452	1	2.41627	0.0461795	0	-0.441699	0.760222	0	-0.707543	0.611804	0	2	-0.887015	0.53218	0	1.72641	0.360669	0	0.459702	0.778624	0	-0.0779993	0.959634
U2SURP	0	0			0			0			0			2	0	1.73606	0.193233	0			2	3.21062	0.0123996	0
UBA1	5	6	0.487528	0.4319	0	0.363602	0.818281	3	1.47521	0.048571	1	-0.560785	0.565162	1	2	-0.361519	0.730753	0	-0.189311	0.907226	0	-0.0218967	0.988751	1	0.755537	0.498998
UBA2	5	3	0.832658	0.222194	2	2.17533	0.0334322	2	1.37456	0.123886	1	0.297565	0.767824	4	1	1.73152	0.0487396	0	2.76188	0.193321	2	2.41008	0.0257691	1	1.76122	0.149915
UBA52	1	2	0.0465355	0.964243	0	1.6932	0.372171	0	-0.0451566	0.976804	1	1.03296	0.347576	0	2	-1.94377	0.176698	0	1.1346	0.523511	0	0.321163	0.841753	0	-1.21287	0.417032
UBALD2	1	0	1.08867	0.475455	0			1	1.92087	0.199171	0			0	0			0			0			0
UBAP2L	7	6	0.978566	0.11171	0	0.265716	0.869528	3	1.406	0.0744173	3	0.675455	0.390205	2	5	-0.470955	0.538897	0	-0.0836765	0.957486	1	0.464542	0.63764	1	-0.153871	0.868521
UBB	3	3	0.27284	0.731342	1	2.36671	0.0702643	1	0.910564	0.386454	1	0.586076	0.5657	4	0	2.66611	0.0228372	0			1	2.58401	0.0823171	2	2.31879	0.0897909
UBC	9	16	0.170126	0.692738	0	-0.288417	0.83973	4	0.540998	0.345512	3	0.0193642	0.974712	14	20	0.123857	0.731657	4	1.5441	0.0149016	2	-0.0736968	0.912648	6	0.196888	0.681235
UBE2A	1	0	1.20949	0.423852	0			0			1	1.93133	0.193598	1	0	1.19928	0.428146	0			1	2.46102	0.0979752	0
UBE2B	2	0	2.00831	0.125209	0			1	2.41931	0.103237	1	2.31539	0.119248	1	1	0.568216	0.638091	0	1.38858	0.455675	0	0.541171	0.752244	1	1.43064	0.254215
UBE2D1	1	1	0.569684	0.624958	0	2.95514	0.173232	0	0.836014	0.635878	1	1.39371	0.245923	0	2	-1.46407	0.29465	0	-0.171144	0.914939	0	-0.101998	0.947882	0	-0.399306	0.793491
UBE2D2	0	1	-0.140845	0.930494	0	3.07775	0.158861	0	0.941473	0.597065	0	0.655827	0.705052	0	1	-0.0566371	0.972264	0	1.0437	0.564158	0	1.43237	0.444799	0	1.16964	0.521587
UBE2D3	1	0	1.25043	0.407542	0			1	2.4227	0.102802	0			0	2	-1.06827	0.459721	0	1.26799	0.486157	0	0.247064	0.879234	0	-0.168172	0.914293
UBE2E1	0	1	0.0317711	0.984529	0	3.27127	0.141257	0	1.12987	0.533611	0	0.835643	0.635632	4	2	1.4939	0.0810324	1	2.52913	0.0923716	0	0.18269	0.91268	2	1.28915	0.203495
UBE2E2	3	5	-0.127323	0.855336	1	1.49123	0.204268	1	0.225698	0.814035	1	0.081652	0.930608	5	3	0.804103	0.248804	1	1.11461	0.322599	1	0.895817	0.404187	2	0.697472	0.431622
UBE2E3	0	0			0			0			0			0	1	-1.20621	0.426151	0	-0.195414	0.903704	0	0.489233	0.775272	0	0.380097	0.822611
UBE2G1	1	2	-0.597672	0.622674	0	2.25547	0.257397	0	0.235199	0.882821	1	0.138695	0.921903	0	1	-0.768875	0.618869	0	2.08887	0.294627	0	0.742923	0.670747	0	-0.0961785	0.952688
UBE2G2	2	2	0.440521	0.631012	0	2.21262	0.267296	0	0.211627	0.893902	0	-0.113561	0.941217	3	6	-0.133923	0.845278	0	-0.256051	0.862712	1	0.464684	0.63008	1	-0.295788	0.752883
UBE2H	1	1	0.502872	0.665169	0	2.38672	0.244344	0	0.617569	0.720523	1	1.40274	0.242368	0	1	-1.07862	0.478187	0	0.836082	0.635523	0	0.353999	0.833659	0	-0.165409	0.918289
UBE2I	1	2	-0.202019	0.846715	0	1.59367	0.392211	0	-0.1605	0.916897	0	-0.5712	0.70343	0	1	-0.601883	0.699903	0	1.78389	0.356494	0	0.782681	0.655406	0	0.244311	0.88357
UBE2J1	3	9	-0.55086	0.367984	0	-0.179658	0.904094	1	-0.284588	0.740101	1	-0.54322	0.510877	2	6	-0.92484	0.199818	0	-0.995803	0.492537	0	-0.945966	0.463216	0	-1.36972	0.261532
UBE2L3	1	2	0.118496	0.909348	0	1.75851	0.352779	0	0.0873026	0.955665	1	1.06157	0.334624	1	2	0.146226	0.88896	0	1.80267	0.344188	1	1.58602	0.169763	0	-0.35278	0.813048
UBE2M	1	2	-0.106412	0.91814	0	1.09164	0.542307	1	1.03567	0.347174	0	-0.071058	0.96316	2	0	2.35643	0.0673268	1	4.53797	0.00424086	0			0
UBE2N	1	3	-0.083605	0.934238	0	1.39862	0.442654	0	-0.212765	0.888074	0	-0.398441	0.788661	0	1	-0.446305	0.777297	0	2.04571	0.302578	0	0.897895	0.612601	0	0.398833	0.813594
UBE2O	0	1	-1.07782	0.478585	0	0.119147	0.942536	0	0.0587399	0.971476	0	0.226966	0.891678	0	0			0			0			0
UBE2Q1	0	0			0			0			0			3	2	0.658347	0.430418	1	1.89159	0.139365	0	0.335613	0.835755	2	1.1882	0.200991
UBE2R2	2	2	1.15966	0.244118	0	3.26752	0.137884	1	1.84638	0.131873	1	1.56197	0.195617	0	2	-1.12744	0.417738	0	1.73396	0.357356	0	0.298029	0.852583	0	-0.456838	0.758776
UBE2S	13	10	0.761038	0.0764161	0	0.311743	0.841115	5	1.09877	0.0598128	7	0.981835	0.0604168	4	8	-0.192939	0.755716	1	0.472193	0.660148	2	0.684482	0.384711	1	-0.571517	0.519465
UBE2Z	7	1	2.1134	0.00521413	1	2.06354	0.11795	4	2.69387	0.00179705	2	2.00198	0.0531179	3	4	0.156292	0.832977	0	1.08866	0.528359	1	0.832223	0.418803	2	0.557835	0.513012
UBE3A	2	4	-0.0898559	0.911184	1	1.68466	0.135693	1	0.401071	0.684937	0	-0.988651	0.455646	2	4	-0.114587	0.891077	1	1.20341	0.302154	1	1.03916	0.324756	0	-0.834136	0.543611
UBE3C	8	12	0.0861796	0.85143	2	1.48608	0.0778224	2	-0.0188797	0.978459	2	-0.326723	0.631724	5	12	-0.212394	0.687422	0	-0.212067	0.881435	1	-0.0493685	0.954517	2	-0.252315	0.729967
UBE4A	5	4	0.29808	0.640166	0	-2.00511	0.18396	2	0.822559	0.329164	2	0.567484	0.495919	3	4	0.0036104	0.996076	0	0.716931	0.662805	1	0.823932	0.418345	1	0.149491	0.876467
UBE4B	11	17	-0.086192	0.829016	1	0.278351	0.767791	2	-0.219779	0.741903	5	-0.121201	0.818864	12	10	0.482526	0.264842	3	1.23224	0.114455	1	-0.0626566	0.942698	6	0.558698	0.303761
UBL3	0	0			0			0			0			0	1	-0.358382	0.821452	0	1.90778	0.329931	0	1.01584	0.571195	0	0.524039	0.759431
UBL5	0	2	-1.11638	0.422589	0	1.87717	0.329988	0	-0.0541383	0.972115	0	-0.262017	0.862026	1	1	-0.135995	0.912007	0	1.4023	0.455372	0	0.533676	0.756743	0	0.548003	0.750519
UBLCP1	0	1	-0.210907	0.895517	0	3.60489	0.114818	0	0.917058	0.605787	0	0.501629	0.768983	0	0			0			0			0
UBP1	3	5	-0.0671693	0.922655	0	0.762545	0.644594	1	0.326173	0.732721	0	-0.857803	0.513343	2	1	1.05803	0.300211	0	1.92328	0.328177	0	1.22503	0.50489	1	0.917762	0.459634
UBQLN1	3	5	0.102312	0.88346	0	1.4156	0.430961	1	0.477739	0.623798	2	0.656368	0.419135	5	3	0.452046	0.520824	1	1.76558	0.162805	2	1.57742	0.0835107	2	0.554593	0.53136
UBR3	8	10	0.25388	0.595967	1	0.931145	0.385339	2	0.203086	0.78135	3	0.0332872	0.958042	13	12	0.167427	0.684344	3	1.11044	0.115621	2	0.238978	0.738861	8	0.568666	0.246013
UBR4	21	25	0.375417	0.202773	3	1.00612	0.153944	5	0.419662	0.3471	12	0.678308	0.0738839	8	26	-0.79387	0.0391361	1	-0.368078	0.654348	1	-1.03204	0.153342	4	-0.594849	0.233825
UBR5	10	19	-0.155255	0.698406	1	-0.0978286	0.932067	3	0.207661	0.731238	2	-0.812673	0.210173	16	19	0.270079	0.442188	1	0.0213514	0.980727	5	0.662912	0.20574	5	0.0235831	0.963072
UBTF	4	9	-0.21219	0.711663	0	0.548858	0.734186	0	-1.18714	0.327395	4	0.685219	0.258724	4	5	0.276066	0.679283	0	0.350773	0.823904	1	0.686158	0.492485	2	0.791278	0.334004
UBXN1	4	4	0.508793	0.474511	0	1.87754	0.323482	2	1.71343	0.0611436	2	0.615822	0.487674	3	5	-0.505559	0.479969	1	0.567907	0.595121	1	0.280373	0.768591	0	-1.99465	0.127221
UBXN7	4	2	0.777873	0.316344	0	1.43324	0.432286	2	1.44502	0.121919	2	1.15815	0.20889	3	7	-0.460747	0.473419	0	0.222207	0.884889	1	0.167912	0.8554	1	-0.399033	0.645399
UCHL5	0	1	-0.552708	0.724221	0	2.2137	0.27246	0	0.582304	0.735046	0	0.326195	0.846091	0	0			0			0			0
UCK2	7	7	0.731544	0.178278	0	1.21996	0.482918	2	0.92836	0.250674	2	0.581728	0.461261	3	6	-0.0853871	0.902736	0	-0.182198	0.903154	1	0.475931	0.628233	1	-0.13851	0.881533
UCKL1	6	7	0.30931	0.583829	0	-0.189742	0.89663	3	0.860767	0.223786	3	0.656035	0.348811	8	8	0.440785	0.376932	0	0.085469	0.955	2	0.662317	0.392336	3	0.473812	0.47551
UCN	4	4	0.517301	0.495713	0	1.52087	0.403226	2	1.49129	0.105566	2	0.295285	0.74978	1	7	-1.33554	0.110603	0	0.211891	0.88926	0	-0.715335	0.589835	1	-0.561623	0.547689
UFD1	4	3	1.02597	0.16088	0	-0.140862	0.931051	1	0.967027	0.376076	3	1.55226	0.0536648	1	5	-0.0730079	0.94103	0	1.63004	0.374572	0	0.47301	0.76852	1	0.713927	0.499687
UGCG	1	1	0.432826	0.712831	1	3.77937	0.00716932	0	0.692316	0.69052	0	0.333904	0.842622	2	0	1.58298	0.242337	1	0.96665	0.528754	0			1	2.03009	0.171403
UGDH	1	5	-0.7382	0.46229	0	1.62837	0.375806	0	-0.19747	0.891678	1	-0.12763	0.914238	2	4	-0.492076	0.544056	0	-0.0807997	0.95941	2	1.26958	0.146546	0	-1.14135	0.398399
UGT2B15	2	5	-0.381001	0.615602	0	-0.0671189	0.964857	2	0.762382	0.35118	0	-1.10094	0.389359	3	6	-0.117304	0.859763	1	0.868141	0.404629	2	0.947595	0.242512	0	-1.16261	0.349323
UHRF2	2	6	-0.416194	0.572326	0	0.996529	0.561081	1	0.232909	0.803629	1	-0.0331988	0.970905	1	6	-0.887381	0.296121	0	0.298477	0.847799	0	-0.652381	0.627463	0	-1.24306	0.317052
ULBP2	3	9	-0.77845	0.209537	0	-0.244712	0.863503	1	-0.501266	0.556362	1	-0.820206	0.322729	5	6	0.396185	0.521408	1	1.0469	0.332281	1	0.573426	0.559762	2	0.656045	0.425628
ULK1	3	7	-0.156723	0.81719	0	-0.370607	0.810963	1	0.188825	0.840231	1	-0.0935935	0.922753	7	13	0.11767	0.810427	0	-0.462668	0.737947	1	-0.109263	0.899504	2	-0.328688	0.652343
UMOD	2	6	-0.13713	0.858383	1	1.90837	0.1067	0	-0.675299	0.618718	0	-0.937113	0.482497	3	4	0.712355	0.350375	0	1.17921	0.500531	1	1.32313	0.222372	2	1.18316	0.177763
UMPS	0	10	-2.32571	0.0219619	0	0.907837	0.583731	0	-1.23504	0.302656	0	-1.47913	0.199843	5	3	0.919826	0.209112	0	1.16521	0.509338	1	1.34509	0.223555	4	1.43867	0.0840945
UNC119B	0	0			0			0			0			0	1	-2.42298	0.102946	0	1.67064	0.385597	0	0.683733	0.695201	0	-2.11981	0.153681
UNC13A	21	27	0.292441	0.315821	0	-1.17609	0.347384	8	0.636075	0.136073	11	0.485873	0.175959	21	31	-0.178053	0.545534	2	-0.1009	0.882907	5	0.113985	0.810791	10	-0.216013	0.568671
UNC5A	0	1	1.97288	0.317444	0	5.27703	0.0434462	0	3.20423	0.147856	0	2.81181	0.188713	0	0			0			0			0
UNC79	15	21	0.279187	0.426512	2	1.38249	0.0978396	3	0.0581756	0.921593	5	0.156768	0.754724	16	29	-0.277115	0.390413	1	-0.310834	0.703329	4	-0.0217299	0.966182	9	-0.106175	0.791051
UNK	7	10	0.168642	0.735309	0	0.448729	0.773601	1	-0.0570326	0.947927	1	-0.961942	0.252353	5	12	-0.461392	0.38796	0	0.15853	0.914784	0	-1.11449	0.355337	2	-0.719509	0.338028
UNKL	1	1	0.466825	0.687742	0	1.60608	0.398644	1	1.71473	0.159989	0	0.185204	0.911185	1	4	-0.698952	0.445345	0	0.383626	0.813109	0	-0.229284	0.874482	0	-0.758068	0.57448
UPF1	3	17	-1.19269	0.0253162	1	0.113724	0.901677	0	-1.81553	0.0853141	1	-1.14022	0.121236	9	10	0.418674	0.387433	1	0.942145	0.351771	4	1.28107	0.0469276	3	0.183059	0.79259
UPF2	0	2	-0.519252	0.727086	0	1.75966	0.362476	0	0.511863	0.756213	0	0.554177	0.738802	1	2	-0.163827	0.874328	0	1.42536	0.43516	0	0.245152	0.877718	1	0.588271	0.583993
UPRT	5	5	0.309088	0.618831	0	-1.27349	0.412924	2	0.791656	0.335723	3	0.864126	0.236201	0	0			0			0			0
UQCRFS1	4	6	0.227333	0.723592	0	1.15316	0.506757	0	-0.706926	0.595279	2	0.387473	0.629073	5	7	0.26282	0.664017	0	0.374417	0.810478	1	0.183138	0.845511	3	0.603077	0.408365
USF1	1	1	0.112734	0.944523	0	3.49884	0.122659	1	1.46095	0.282599	0	1.21137	0.507702	0	1	-0.048209	0.976363	0	2.25965	0.264821	0	1.26739	0.490759	0	0.888747	0.615983
USF2	1	3	-0.329836	0.746207	0	1.55798	0.396113	0	-0.220743	0.884247	1	0.499613	0.643589	2	3	0.165036	0.856479	0	0.561518	0.740094	0	-0.385054	0.804462	2	1.17213	0.206376
USP12	1	5	-0.543894	0.551759	0	1.39312	0.43583	0	-0.356955	0.800678	1	0.295619	0.766919	1	7	-1.15875	0.161728	0	-0.395043	0.780995	1	0.229116	0.807015	0	-1.17724	0.3423
USP14	3	1	1.10639	0.250204	0	3.83413	0.10059	0	1.26908	0.490507	2	1.47438	0.168749	0	1	-0.0286246	0.985984	0	2.50633	0.226693	0	1.26763	0.490543	0	0.818362	0.641867
USP15	3	6	-0.0293403	0.968101	0	1.53117	0.399456	1	0.693668	0.481099	1	-0.182047	0.873669	3	3	0.0703609	0.932577	1	0.858065	0.434171	1	0.75956	0.480757	0	-1.07028	0.460293
USP18	5	13	-0.415818	0.410964	0	-0.967389	0.4447	2	-0.0582729	0.933109	2	-0.271763	0.689111	12	11	0.655341	0.13352	4	1.44384	0.0399662	3	0.823457	0.227719	3	0.239729	0.714952
USP21	0	1	-0.94	0.539215	0	1.22786	0.50282	0	0.276588	0.868711	0	-0.0534849	0.973767	0	1	-0.265477	0.868141	0	2.32527	0.253948	0	1.11358	0.538629	0	0.467443	0.783624
USP22	4	1	1.40307	0.186061	0	2.08125	0.297612	2	2.3714	0.0347383	2	1.31115	0.432351	0	3	-1.40635	0.299962	0	-0.413014	0.79241	0	-0.161197	0.916392	0	-0.297415	0.843251
USP27X	2	5	-0.339209	0.653708	0	0.971154	0.568809	1	0.358085	0.70982	0	-1.07662	0.398924	2	2	0.476886	0.607377	1	1.9361	0.166399	1	1.45474	0.205664	0	0.556855	0.739591
USP32	12	18	0.150357	0.692885	0	-0.918492	0.499006	4	0.328918	0.552683	4	-0.146541	0.787414	15	19	0.0629887	0.858598	2	0.393206	0.596058	5	0.477291	0.351469	6	0.0344205	0.941867
USP33	1	1	0.465295	0.695202	1	3.05743	0.0291893	0	0.711992	0.682735	0	0.626553	0.716873	0	4	-1.59352	0.203333	0	0.649867	0.692849	0	-0.18211	0.901578	0	-0.716442	0.604574
USP38	2	1	0.990413	0.330221	0	2.62014	0.211241	0	0.416142	0.80602	0	-0.0789021	0.96123	1	2	0.448097	0.67629	0	2.19094	0.26813	1	1.7893	0.125703	0	0.478506	0.769914
USP39	8	17	-0.135525	0.749836	0	-0.837527	0.557512	3	0.243949	0.689008	3	-0.132678	0.821331	10	17	-0.0639301	0.874322	1	0.0604154	0.946705	2	0.0669156	0.922573	6	0.29121	0.552643
USP42	7	9	0.0870889	0.862453	3	1.87309	0.0172744	2	0.351665	0.636508	2	-0.183459	0.799338	1	12	-1.74677	0.0162566	0	-0.619941	0.645787	0	-1.32756	0.258338	1	-1.01017	0.208157
USP46	1	4	-0.410415	0.669753	0	0.392211	0.808959	1	0.687561	0.506781	0	-0.594907	0.673257	1	4	-0.591592	0.518132	0	1.06832	0.534577	0	-0.196618	0.892789	0	-0.998278	0.453886
USP47	4	2	0.963018	0.223584	0	2.08915	0.289297	1	0.958852	0.383468	1	0.917734	0.401674	1	6	-1.22093	0.160706	0	0.365976	0.816225	1	0.27613	0.774602	0	-1.45713	0.247522
USP48	3	2	0.662622	0.489999	0	1.53762	0.415534	1	1.25322	0.288045	2	1.26924	0.260324	7	7	0.672496	0.209199	0	0.273899	0.859599	2	0.944526	0.245899	5	1.30485	0.0315785
USP49	1	14	-1.92353	0.00594802	0	-0.907409	0.507786	0	-1.6807	0.130124	1	-1.07993	0.165291	2	4	-0.184806	0.819516	0	-0.501917	0.75113	1	0.814388	0.428297	0	-0.709939	0.601974
USP5	3	2	0.721758	0.388668	0	2.29057	0.25655	0	0.17069	0.914754	1	0.846981	0.438318	2	3	-0.129565	0.877981	0	0.885718	0.601305	0	-0.146717	0.921623	2	0.703526	0.419356
USP54	2	7	-0.394784	0.590971	0	0.814144	0.622713	0	-0.816941	0.533428	1	0.00143779	0.998756	0	6	-2.00067	0.0778514	0	1.33973	0.448387	0	-0.538227	0.695082	0	-0.754462	0.568602
USP7	5	7	0.230904	0.691734	0	0.508953	0.756459	1	0.0647799	0.943593	4	0.950124	0.141768	3	8	-0.329519	0.613565	1	1.23139	0.238761	1	0.296544	0.7504	0	-1.72023	0.13998
USP8	2	6	-0.352112	0.638324	0	0.622102	0.701531	0	-0.805119	0.542936	2	0.573445	0.474261	3	2	0.464849	0.572353	0	0.750287	0.656786	1	0.985631	0.370656	1	0.50058	0.636846
USP9X	16	20	0.547608	0.11743	3	1.98091	0.0082508	4	0.37046	0.498735	4	-0.0510003	0.923395	8	9	0.189209	0.706829	0	0.585737	0.711579	3	1.05777	0.125574	4	0.132864	0.840609
UTF1	1	0	1.05021	0.490792	0			0			1	1.36825	0.363475	1	0	0.307518	0.84719	0			0			0
UXS1	0	1	-0.341477	0.829939	0	2.5212	0.224634	0	0.74333	0.670474	0	0.565801	0.741869	2	0	1.76185	0.183179	0			0			2	2.82285	0.0273026
VAC14	0	1	-0.305519	0.848054	0	1.91664	0.328587	0	0.890889	0.615258	0	0.560133	0.744333	1	0	1.66813	0.263138	0			0			1	2.50843	0.0912783
VAMP2	0	0			0			0			0			1	0	1.83089	0.218009	0			1	3.33087	0.0276141	0
VAPA	0	2	-0.985188	0.481987	0	1.57601	0.394798	0	0.142649	0.927826	0	-0.0395635	0.979542	0	1	-0.696891	0.654526	0	1.4023	0.455372	0	0.533676	0.756743	0	0.548003	0.750519
VAV1	5	14	-0.387729	0.444347	1	1.21507	0.233061	2	0.0295607	0.966253	1	-0.676338	0.397544	9	12	0.231135	0.600794	0	-0.658175	0.619667	1	-0.381311	0.647291	4	0.284574	0.62157
VAX1	3	0	2.15248	0.0752333	0			0			0			2	1	0.934826	0.391874	2	3.85277	0.00067791	0	1.50443	0.424414	0	0.811789	0.644567
VCL	10	15	-0.00586873	0.988501	0	0.00430599	0.99762	1	-0.724744	0.352588	9	0.678599	0.119353	8	12	0.0448524	0.925906	0	-0.781517	0.550513	2	0.233557	0.750404	2	-0.410858	0.569108
VCP	2	5	-0.64786	0.42099	0	0.0119312	0.994082	2	0.558649	0.493897	0	-0.865784	0.52415	5	6	-0.0687178	0.907989	0	-0.537665	0.701444	2	0.842771	0.293908	3	0.224765	0.749225
VCPIP1	0	0			0			0			0			0	3	-1.67128	0.183797	0	0.51042	0.754712	0	-0.282454	0.846924	0	-0.891062	0.513232
VDAC1	0	1	-0.956856	0.531715	0	2.358	0.249232	0	0.313104	0.852106	0	-0.182697	0.909672	1	0	0.355359	0.823066	0			0			0
VEZF1	0	1	2.43781	0.237868	0	5.37282	0.0422655	0	3.52373	0.122348	0	3.39168	0.13281	0	2	-1.20221	0.382749	0	1.89193	0.323462	0	0.383906	0.812512	0	-0.536145	0.715156
VGF	1	1	-0.195444	0.865855	0	2.20495	0.27519	0	1.21103	0.508515	1	0.181987	0.876065	0	3	-1.0669	0.442312	0	1.47006	0.42072	0	0.266236	0.867894	0	-0.071556	0.962908
VIRMA	1	4	-0.779874	0.392804	1	1.57496	0.177971	0	-0.356494	0.802736	0	-1.01779	0.44741	1	1	0.246344	0.831957	0	1.97629	0.317339	1	2.09805	0.100831	0	-0.853241	0.579823
VKORC1L1	1	0	1.36214	0.364945	0			0			1	2.2947	0.121903	1	2	-0.896392	0.400687	0	-0.818653	0.580088	0	-0.424788	0.778567	1	0.194327	0.860893
VMA21	0	3	-1.72351	0.168361	0	0.324183	0.845099	0	-0.695243	0.620097	0	-0.803894	0.558865	0	2	-0.59886	0.688927	0	2.13204	0.282566	0	0.769705	0.65396	0	0.109911	0.945561
VMP1	0	1	-0.710731	0.646796	0	2.47663	0.231239	0	0.623474	0.718219	0	0.0841109	0.959236	0	0			0			0			0
VPS13A	3	3	0.314475	0.687165	0	1.70092	0.364057	2	1.08638	0.227035	1	0.518282	0.611872	0	2	-1.32039	0.334061	0	0.0666537	0.96782	0	0.0818316	0.958614	0	-0.391839	0.792476
VPS13D	2	7	-0.539908	0.44802	1	1.6946	0.133941	0	-1.01164	0.424204	1	-0.237086	0.787025	1	2	-0.319603	0.755436	0	0.825084	0.631698	1	1.07827	0.329375	0	-0.501956	0.732473
VPS25	0	0			0			0			0			0	1	-0.142711	0.92957	0	3.04115	0.162478	0	1.24101	0.498672	0	0.562656	0.74324
VPS26B	8	13	-0.0373925	0.934352	0	-0.565256	0.680775	4	0.535497	0.35676	3	-0.113348	0.855971	6	15	-0.390794	0.410316	1	0.0268994	0.976435	1	-0.294004	0.724883	1	-0.886561	0.252113
VPS28	1	0	1.8938	0.20306	0			0			0			0	3	-1.47753	0.24931	0	-0.0919004	0.95318	0	-0.382621	0.792647	0	-0.0486827	0.974446
VPS35	3	4	0.221719	0.763446	0	1.54618	0.402963	0	-0.367704	0.79684	2	0.925268	0.274874	3	2	0.731033	0.382931	0	0.874222	0.61565	0	0.0436444	0.978012	3	1.56729	0.0719287
VPS37D	0	0			0			0			0			0	1	-0.127112	0.937331	0	2.48532	0.229827	0	1.18257	0.51672	0	0.730895	0.675385
VPS39	0	8	-2.84918	0.00499009	0	-0.583551	0.674908	0	-1.48961	0.203054	0	-2.16706	0.0603954	4	3	0.715326	0.327378	1	1.6183	0.179948	2	1.51934	0.0976618	0	-0.789109	0.571364
VPS4A	0	1	-0.0714787	0.964886	0	3.57235	0.117044	0	1.01129	0.572709	0	0.674061	0.697713	0	0			0			0			0
VPS4B	1	5	-1.36105	0.131319	0	-0.240144	0.878106	0	-0.999615	0.440962	1	-0.567608	0.578507	3	9	-0.735154	0.257963	0	-0.966439	0.513518	1	0.248883	0.789512	2	-0.334108	0.668984
VPS51	2	6	-1.28257	0.080711	0	-1.63309	0.217783	0	-1.21695	0.330603	2	-0.666721	0.415037	3	2	0.371621	0.65423	0	1.11609	0.532141	0	-0.018762	0.99041	2	0.615477	0.508347
VPS52	1	3	-0.410913	0.670561	0	1.11501	0.524179	1	0.66659	0.519244	0	-0.531753	0.709936	2	1	1.40654	0.188839	0	2.59691	0.214186	1	1.92104	0.124953	1	1.90047	0.127275
VSNL1	1	5	-1.26405	0.154587	0	1.13675	0.521599	0	-0.502598	0.716876	1	-0.687932	0.480403	3	8	-0.586225	0.351123	0	-1.168	0.418444	0	-0.975322	0.439859	2	0.201794	0.787095
VWA5B2	4	0	2.46004	0.050038	0			1	2.45632	0.0981452	3	3.17672	0.0161022	0	3	-1.33068	0.307006	0	1.25419	0.477564	0	0.108027	0.944025	0	-0.556729	0.695876
VWC2	9	23	-0.411573	0.284145	0	-0.641009	0.627711	2	-0.564339	0.366917	2	-0.871981	0.149375	7	8	0.1385	0.801599	0	-0.249561	0.861867	3	1.01274	0.152444	4	0.21892	0.753467
VWC2L	0	0			0			0			0			0	1	-1.3045	0.386552	0	0.686268	0.693101	0	0.0875372	0.957595	0	-0.442991	0.779049
VWF	3	5	0.199222	0.78153	1	2.07849	0.0704031	1	0.239469	0.800912	0	-1.00134	0.438919	3	5	0.0867062	0.901421	0	0.737996	0.657658	0	-0.493603	0.723286	0	-1.04653	0.412948
WAPL	5	7	0.356033	0.54259	1	2.19895	0.0593109	2	0.690737	0.382005	1	-0.00502747	0.995597	3	3	0.219432	0.778215	0	1.17205	0.503962	2	1.51753	0.0970503	0	-1.21902	0.38018
WBP11	0	1	-0.325251	0.838178	0	3.52379	0.12146	0	0.972676	0.58634	0	0.480217	0.778259	0	0			0			0			0
WDFY3	11	24	-0.137551	0.704581	0	-0.642273	0.623691	4	0.099585	0.849712	4	-0.227209	0.654279	9	10	0.4311	0.353649	0	-0.522548	0.718859	5	1.42055	0.0166242	1	-0.697577	0.416047
WDR13	6	1	2.44641	0.00903916	0	4.41764	0.0725972	4	3.42955	0.00071464	1	2.26387	0.243629	5	2	1.04105	0.164463	0	1.35137	0.455282	1	1.45548	0.199257	2	1.25908	0.19125
WDR24	8	29	-0.840874	0.0243139	2	0.414738	0.573725	3	-0.603105	0.253294	1	-1.66735	0.0103222	10	14	0.215377	0.609516	1	0.797742	0.411074	1	-0.185531	0.826074	5	0.371277	0.493373
WDR25	3	3	0.667015	0.419758	0	1.02219	0.558793	0	0.171443	0.914671	2	1.08906	0.241862	4	9	-0.200608	0.736595	0	-0.711513	0.617743	1	0.042117	0.962704	2	0.0748547	0.921557
WDR26	6	10	0.096836	0.849874	1	1.45163	0.182105	4	0.845439	0.165644	1	-0.381796	0.651801	1	9	-1.59911	0.0353516	0	-0.337652	0.813975	1	-0.19058	0.82665	0	-1.59038	0.162542
WDR37	0	0			0			0			0			1	1	0.0790169	0.946186	0	1.49742	0.426049	0	0.603015	0.726534	1	0.903349	0.450498
WDR44	2	9	-0.848903	0.220835	0	-0.814821	0.566617	0	-1.25496	0.302552	2	0.0545031	0.941868	2	1	1.23205	0.330888	0	3.11316	0.156213	1	2.30831	0.108738	1	1.84038	0.348522
WDR45	1	2	0.0517195	0.965096	0	-0.0753458	0.969007	1	1.11029	0.353643	0	-0.0842099	0.958842	0	1	-0.65466	0.674012	0	2.04616	0.302608	0	0.665622	0.701165	0	0.220491	0.894639
WDR47	3	15	-1.03341	0.0586752	0	-0.203852	0.887615	0	-1.68265	0.121843	1	-1.01665	0.180622	4	8	-0.222933	0.703657	0	-0.211887	0.882947	0	-1.0189	0.415363	1	-0.518325	0.537882
WDR48	5	5	0.620776	0.319288	0	1.68646	0.362323	0	-0.46031	0.740772	4	1.23753	0.0684305	2	5	-0.114489	0.883176	0	0.765031	0.644061	1	0.827112	0.414443	1	0.15317	0.876027
WDR5	1	0	2.17134	0.143136	0			0			1	3.01925	0.0440639	2	1	0.665002	0.513019	0	1.85736	0.340515	0	0.729231	0.676013	1	1.15672	0.330858
WDR59	3	5	0.0626765	0.933338	0	0.88838	0.604409	0	-0.403308	0.777374	3	0.68992	0.379766	4	4	0.1552	0.825813	0	0.212986	0.893058	2	1.0922	0.212525	2	0.216426	0.7962
WDR70	8	6	0.621874	0.24624	0	1.56848	0.387841	3	1.16735	0.113076	3	0.47989	0.505152	2	3	-0.553451	0.514821	0	-0.0770746	0.962237	1	0.961267	0.376045	0	-1.9853	0.119839
WDR74	0	3	-1.92978	0.118013	0	0.0719241	0.963213	0	-0.785781	0.569067	0	-0.934145	0.491417	0	2	-1.08307	0.435542	0	1.20043	0.499293	0	0.262474	0.869386	0	-0.174691	0.908495
WDR82	4	1	1.43074	0.100362	0	2.45157	0.234585	0	0.556583	0.745715	4	2.1333	0.0146647	2	2	-0.0429701	0.964886	0	1.80303	0.342648	0	0.386796	0.811897	2	0.618467	0.546441
WDTC1	12	11	0.432592	0.300934	1	0.750304	0.456716	3	0.345782	0.588367	5	0.508692	0.351835	7	7	0.866027	0.1199	3	2.00151	0.0146444	1	0.583117	0.548204	1	0.220964	0.812494
WEE1	8	5	0.806341	0.145233	1	1.83807	0.099388	1	0.21821	0.819048	3	0.736491	0.323558	1	5	-0.716011	0.415661	0	0.386935	0.806279	0	-0.530703	0.70022	1	0.144345	0.880679
WHAMM	2	3	0.48482	0.569011	0	1.2163	0.49698	0	-0.151185	0.919093	1	0.836868	0.423694	2	1	0.65636	0.536899	0	0.0581805	0.97177	1	1.27543	0.303653	1	0.69923	0.55583
WHRN	1	0	1.59189	0.286684	0			0			1	2.57	0.0841089	0	0			0			0			0
WIPI2	2	4	0.113184	0.89036	0	1.608	0.38578	1	0.758207	0.459717	1	0.52437	0.60713	0	1	-0.53606	0.73248	0	1.90566	0.330344	0	0.843578	0.632483	0	0.153714	0.925996
WNK1	0	1	0.268663	0.872326	0	3.62434	0.113525	0	1.26117	0.492532	0	1.09604	0.544366	0	0			0			0			0
WNK3	1	6	-1.24596	0.145913	0	0.894195	0.593362	0	-0.907031	0.481583	1	-0.647235	0.496878	0	1	-0.697523	0.653371	0	2.40911	0.242111	0	0.614322	0.722233	0	0.500232	0.769809
WNT10A	11	4	1.29137	0.0217042	0	1.35274	0.449199	3	2.11992	0.00959358	6	1.17183	0.0746003	6	7	-0.0388071	0.937003	1	0.378816	0.701044	1	0.102042	0.910851	4	0.231324	0.667554
WNT10B	2	2	0.0407614	0.964044	0	0.0986933	0.951138	0	-0.569248	0.697573	0	-0.715768	0.623825	0	3	-1.71681	0.175411	0	-0.0716489	0.962779	0	-0.206288	0.890399	0	-0.691124	0.625973
WNT2B	1	3	-1.00999	0.335399	0	0.0915212	0.9558	0	-0.3916	0.78809	1	-0.29439	0.804888	0	2	-1.02243	0.472596	0	1.08152	0.55072	0	0.279069	0.864505	0	-0.183186	0.904521
WNT3	5	12	-0.44202	0.394856	1	0.334223	0.728078	1	-0.643488	0.426019	2	-0.481383	0.506053	6	13	-0.571233	0.233425	1	-0.225813	0.797116	2	0.0587309	0.933608	3	-0.472656	0.428423
WNT3A	3	5	-0.0910912	0.895294	0	0.717433	0.664139	0	-0.831406	0.530245	2	0.24996	0.754323	1	1	0.314781	0.788971	1	2.17318	0.125425	0	0.942586	0.596668	0	0.270514	0.871482
WNT4	3	11	-0.561752	0.358286	0	0.657306	0.680606	2	0.564267	0.458371	1	-0.759688	0.35904	2	5	-0.812335	0.30152	0	-0.0810846	0.957023	0	-0.759358	0.575791	1	-0.590159	0.554692
WNT5B	1	1	0.750336	0.521995	0	3.44905	0.126242	0	0.920643	0.604421	1	1.4554	0.228146	2	1	1.20199	0.259502	0	0.344896	0.837872	0	0.528792	0.757597	2	1.97563	0.0603368
WNT6	3	9	-0.631407	0.31959	0	-0.910275	0.546669	0	-0.949734	0.453827	3	0.33392	0.628957	3	7	-0.61158	0.354081	0	0.326208	0.834722	1	0.122408	0.89443	1	-0.67969	0.470944
WNT7A	0	1	-0.902259	0.556423	0	0.534764	0.755039	0	0.221235	0.894303	0	0.310187	0.85337	1	1	0.115658	0.929456	0	2.68015	0.203305	1	2.39597	0.0600068	0	0.550217	0.748384
WNT7B	0	3	-1.6208	0.211928	0	2.18776	0.2722	0	0.709739	0.668342	0	-1.24345	0.356244	2	4	0.16651	0.83637	0	0.934233	0.583774	1	1.00815	0.331791	0	-0.187553	0.898276
WNT8B	5	12	-0.408849	0.446562	2	1.37445	0.0994523	2	0.0363515	0.959403	0	-2.38756	0.033822	8	7	0.466132	0.380017	0	-0.522071	0.709681	2	0.769394	0.338575	5	0.916208	0.151281
WTAP	1	3	-0.366918	0.701416	0	2.04523	0.290312	0	-0.231945	0.874596	0	-0.56033	0.692073	0	2	-1.23424	0.400123	0	0.559301	0.745787	0	0.12606	0.938697	0	-0.295977	0.849541
WWP1	8	17	-0.155001	0.716008	0	-1.04014	0.414354	1	-0.813593	0.289316	5	0.263882	0.60732	12	12	0.292108	0.484565	0	-0.944888	0.47014	1	-0.3156	0.705802	7	0.609348	0.225323
XK	5	7	0.0579291	0.921046	1	0.626375	0.551579	2	0.428429	0.581455	1	-0.030601	0.973108	3	2	1.3886	0.135354	0	1.95966	0.311248	1	2.10432	0.0851928	1	1.74759	0.286195
XKR3	7	24	-0.66823	0.107647	0	-0.809748	0.529556	1	-1.03859	0.155405	5	-0.25786	0.6003	13	17	0.203601	0.588243	0	-0.20022	0.885908	4	0.527398	0.351722	5	0.24407	0.638334
XKR4	0	2	-1.34234	0.324014	0	0.661866	0.698418	0	-0.297243	0.842948	0	-0.296453	0.843409	2	0	1.71654	0.195291	0			1	2.61719	0.0785227	1	2.33252	0.116138
XKR6	16	13	0.610995	0.103247	1	0.658297	0.506603	1	-0.606076	0.446812	10	1.05996	0.0162188	14	14	0.455623	0.239835	0	-0.940806	0.462877	2	0.123333	0.861336	8	0.891424	0.0556409
XPNPEP1	0	0			0			0			0			1	0	1.97709	0.182892	0			1	3.46894	0.0224867	0
XPO1	5	12	-0.558683	0.271714	0	-0.371417	0.79078	0	-1.75532	0.109453	3	-0.20784	0.736022	6	8	0.237182	0.669148	0	0.122487	0.934703	3	1.23548	0.0834426	1	-0.740395	0.410293
XPO4	0	1	-0.148385	0.926734	0	3.06882	0.159706	0	0.942176	0.596776	0	0.567534	0.741162	1	1	-0.418542	0.718933	0	1.00628	0.574891	0	-0.0673712	0.966947	1	0.0330005	0.977228
XPO5	8	3	1.4397	0.0177277	0	1.01737	0.560512	4	1.85019	0.0123865	4	1.63383	0.0263045	3	7	-0.564397	0.378906	1	0.814552	0.4357	0	-0.985369	0.437737	1	-0.656095	0.452389
XPO6	1	0	1.27243	0.398957	0			0			1	2.20507	0.13721	0	1	-0.838305	0.586088	0	1.92262	0.327032	0	0.745705	0.669691	0	-0.162673	0.919646
XPO7	7	11	0.0676917	0.887744	3	2.22583	0.00976041	2	0.282428	0.696774	0	-1.9446	0.0704749	6	6	0.424985	0.457479	0	-0.0857195	0.955965	1	0.418428	0.665006	4	0.824651	0.20629
XPR1	12	11	0.693017	0.101187	0	0.0192655	0.989728	4	0.827394	0.170707	5	0.701807	0.20742	5	6	0.315947	0.616238	0	0.435146	0.785571	1	0.415759	0.674198	2	0.378677	0.658809
XRCC5	1	3	0.429138	0.694366	0	2.37948	0.237197	0	0.451734	0.787081	0	0.149185	0.927931	0	3	0.254718	0.871199	0	1.58008	0.39732	0	1.43483	0.429225	0	1.59152	0.389449
XRCC6	1	2	0.261965	0.803163	0	2.1906	0.272953	1	1.46256	0.199929	0	-0.124415	0.935451	0	2	-1.21261	0.402094	0	1.84569	0.334308	0	0.207976	0.89804	0	-0.288988	0.852748
XRN2	7	7	0.540719	0.315322	0	0.872214	0.607103	3	1.09257	0.127216	1	0.0771209	0.932605	6	7	-0.0552259	0.921893	0	-0.905992	0.508925	3	0.799545	0.254203	2	-0.121782	0.874596
YAF2	1	1	0.181727	0.883732	0	3.45811	0.126523	1	1.43892	0.262175	0	0.849104	0.630611	1	3	-0.0535345	0.960156	0	1.89835	0.318964	0	0.577776	0.725575	0	0.0636908	0.967657
YBX1	7	18	-0.467851	0.275431	0	-0.894152	0.499009	3	-0.0170324	0.976909	3	-0.415444	0.469966	8	12	0.192087	0.683734	0	-1.09459	0.404816	2	0.248016	0.7335	3	0.0816551	0.89768
YBX2	1	2	0.0777047	0.941246	0	1.88881	0.332021	0	0.0895764	0.955017	0	-0.269656	0.859342	5	2	1.1489	0.144863	0	2.08183	0.292696	0	0.599747	0.723107	4	1.83466	0.0318533
YBX3	0	1	0.798598	0.64975	0	2.64834	0.210168	0	1.62066	0.39573	0	1.94744	0.322743	0	2	-0.868174	0.543902	0	1.06622	0.544432	0	0.377056	0.815938	0	0.0763052	0.962347
YDJC	1	2	-0.0934729	0.928339	0	1.81166	0.340329	0	0.0985372	0.949849	0	-0.104982	0.945604	1	1	0.127585	0.912513	0	0.791921	0.652127	1	1.45269	0.229464	0	0.268727	0.872328
YEATS4	0	1	-0.354872	0.823231	0	2.56568	0.21862	0	0.677178	0.69655	0	0.572467	0.739141	1	4	-1.14272	0.202339	0	-0.475815	0.746885	0	-0.55988	0.686511	1	-0.125485	0.899335
YJU2	1	9	-1.50629	0.0486084	1	0.660672	0.514665	0	-1.29949	0.274806	0	-1.68064	0.143955	5	3	0.826709	0.225358	1	2.49667	0.0395161	2	1.52305	0.0907033	2	0.90774	0.29662
YLPM1	3	9	-0.613124	0.334544	0	0.40953	0.793075	2	0.250302	0.735474	0	-1.67003	0.143379	11	11	0.333446	0.439106	0	-0.276299	0.844481	0	-1.09618	0.367653	8	0.942626	0.0546165
YME1L1	3	5	-0.0838341	0.907619	0	0.932902	0.585582	1	0.377247	0.700464	0	-0.776864	0.564924	4	7	0.049149	0.938023	0	0.745069	0.648764	2	1.0117	0.214878	0	-1.70056	0.181571
YPEL1	1	2	0.250114	0.815005	0	2.47536	0.225035	0	0.398645	0.806499	1	1.08094	0.343746	0	0			0			0			0
YPEL3	4	4	0.554174	0.434602	0	1.20313	0.496192	2	1.23608	0.168749	1	0.608817	0.555434	0	1	-0.0931758	0.954163	0	2.67883	0.203625	0	1.34828	0.467001	0	0.757688	0.664981
YPEL4	0	3	-1.21209	0.374154	0	0.856439	0.621347	0	-0.242994	0.871598	0	0.00989992	0.994889	1	0	0.270255	0.865879	0			1	3.41064	0.0252249	0
YPEL5	1	2	0.0899039	0.93257	0	2.35504	0.241401	0	0.303064	0.850132	0	0.0480948	0.975422	1	1	0.436016	0.730488	0	2.46886	0.232135	0	1.28192	0.486301	1	1.2943	0.319292
YTHDC1	2	1	1.04257	0.310033	1	2.49779	0.128625	0	0.832338	0.636643	1	1.55354	0.198728	0	1	-0.773379	0.616662	0	1.78377	0.356467	0	0.687034	0.692571	0	0.0136031	0.993363
YWHAB	1	0	0.846969	0.582104	1	2.3352	0.116828	0			0			2	2	0.419993	0.685645	0	1.93379	0.32083	0	0.449938	0.792098	1	0.466924	0.717396
YWHAE	2	3	-0.113134	0.891368	0	1.40322	0.436783	1	0.502054	0.621141	0	-0.860225	0.530254	1	2	0.248056	0.827449	0	1.44519	0.42883	0	0.769472	0.652453	1	1.18612	0.332257
YWHAG	2	2	0.12779	0.887627	1	1.15852	0.315422	0	-0.253061	0.867515	1	0.524755	0.627652	6	2	1.60541	0.0330431	2	2.37085	0.0166031	1	0.816126	0.453248	1	1.08163	0.364359
YWHAH	0	3	-1.71899	0.1704	0	-0.312514	0.838959	0	-0.337912	0.816702	0	-0.506973	0.721287	2	4	-0.53707	0.50567	0	-0.341997	0.818152	0	-0.662105	0.630235	2	0.346023	0.68701
YWHAQ	1	1	0.501929	0.669523	0	-0.00252702	0.998768	1	1.54149	0.21058	0	0.582675	0.735047	0	0			0			0			0
YWHAZ	1	2	0.610131	0.575095	0	2.31438	0.249648	0	0.623853	0.709955	0	0.6074	0.72237	2	1	0.431774	0.672688	0	0.265678	0.873775	0	0.0941231	0.954429	1	0.901451	0.445369
YY1	2	4	-0.0628963	0.936646	0	0.987271	0.56618	0	-0.559828	0.686237	2	0.743108	0.372203	4	1	1.12584	0.202699	1	2.2064	0.0845083	1	1.59018	0.19109	1	0.677865	0.573749
YY1AP1	3	3	0.12044	0.875318	0	0.536555	0.754188	1	0.80799	0.445944	2	0.223062	0.800303	8	0	3.57508	0.00231025	1	2.5084	0.0917255	0			4	2.65221	0.0226015
ZAP70	5	10	-0.37211	0.493782	0	-0.35048	0.801225	0	-1.58554	0.165384	3	-0.10551	0.871292	1	4	-0.644158	0.47856	0	0.51382	0.748992	1	0.745396	0.463467	0	-1.0513	0.419391
ZAR1	3	6	-0.508554	0.442696	2	0.768042	0.424969	0	-1.28091	0.30154	1	-0.295861	0.737894	3	1	1.3063	0.180252	0	2.37847	0.245622	1	2.36439	0.0628181	2	1.63488	0.123349
ZBTB1	1	6	-0.945541	0.257586	0	0.623978	0.710623	1	0.222422	0.812103	0	-1.17239	0.346401	5	4	0.539652	0.402054	0	0.901329	0.593791	2	1.32753	0.126458	1	0.166975	0.863325
ZBTB10	1	4	-0.503561	0.589289	0	1.26931	0.477058	0	-0.220587	0.880612	0	-0.937042	0.485795	1	1	0.457774	0.693701	0	2.44127	0.237679	1	1.78658	0.146519	0	0.184064	0.911846
ZBTB11	4	10	0.0808931	0.892501	0	0.640321	0.691533	1	0.175179	0.847728	3	0.634118	0.35002	6	7	0.355946	0.516443	1	1.18152	0.283262	0	-0.788122	0.546925	4	0.772552	0.220889
ZBTB12	6	7	0.47112	0.4133	1	1.30254	0.277646	1	0.207058	0.825761	3	0.988761	0.174763	5	3	0.804714	0.242511	1	1.74663	0.160766	3	1.76326	0.0302264	1	0.566049	0.578537
ZBTB14	4	8	-0.167203	0.774173	0	0.53354	0.738189	0	-1.15135	0.34647	2	0.0638199	0.930134	1	7	-1.30512	0.116796	0	-0.920712	0.523801	0	-1.00966	0.434526	1	-0.310974	0.730317
ZBTB16	8	12	0.0534462	0.90682	1	0.813994	0.432442	0	-1.58876	0.157788	2	-0.206749	0.764521	5	10	-0.342051	0.53254	2	1.28	0.128605	1	-0.0310765	0.971712	1	-1.07828	0.18808
ZBTB17	22	31	0.0105972	0.970206	0	-1.66973	0.13441	10	0.505711	0.182803	9	0.00104131	0.997821	27	26	0.469328	0.0995006	5	1.49984	0.0104643	8	0.833772	0.0552738	8	0.123665	0.766699
ZBTB18	4	5	0.269606	0.686657	1	1.75666	0.144577	1	0.344925	0.720394	1	0.0209445	0.98322	2	3	0.468191	0.59376	0	1.24895	0.481374	2	1.79682	0.0536326	0	-0.273534	0.855271
ZBTB2	3	1	1.33825	0.15871	0	3.41427	0.130038	2	2.1148	0.0480698	1	1.42143	0.236561	2	0	2.46638	0.0543285	0			2	3.83884	0.00263205	0
ZBTB20	25	21	0.559509	0.0659386	2	0.0969666	0.900657	5	0.317117	0.53022	12	0.753838	0.0508628	21	19	0.536768	0.103195	2	0.527331	0.476598	6	0.769266	0.119164	10	0.701379	0.0942634
ZBTB32	0	8	-2.1864	0.0438112	0	-0.390507	0.796828	0	-0.947203	0.459129	0	-1.12606	0.367695	2	4	0.664061	0.45751	1	1.51883	0.23841	1	1.65192	0.140799	0	0.281861	0.863318
ZBTB41	4	4	0.245925	0.663235	1	1.50071	0.140404	0	-0.20774	0.84113	2	0.471423	0.47764	5	7	-0.0129038	0.981951	1	1.06058	0.299798	2	0.612842	0.4327	2	-0.0625242	0.932757
ZBTB43	1	2	-0.471314	0.645567	0	-0.0807811	0.95988	0	-0.360806	0.810579	0	-0.319006	0.831387	0	2	-1.4002	0.312039	0	-0.555425	0.725893	0	-0.026853	0.986359	0	-0.289812	0.847481
ZBTB45	1	2	0.207776	0.842401	0	2.8466	0.177808	0	0.217927	0.89101	0	-0.194033	0.898338	1	4	-0.683908	0.474448	0	0.506354	0.760953	0	-0.391027	0.790801	0	-1.05444	0.451448
ZBTB46	0	1	-0.714566	0.644886	0	1.4815	0.430309	0	0.339277	0.840199	0	0.326376	0.846008	0	1	1.28559	0.485791	0	2.75424	0.19618	0	2.39322	0.244625	0	2.67065	0.205702
ZBTB7B	1	0	1.45129	0.332925	0			0			1	2.35724	0.112042	0	0			0			0			0
ZC3H10	4	3	0.712771	0.340984	0	1.11464	0.529031	2	1.32083	0.146025	2	1.05853	0.247759	4	3	0.678296	0.341949	0	1.23382	0.484164	0	-0.0387934	0.979468	3	1.31084	0.0951921
ZC3H11A	1	2	-0.0367451	0.971689	0	1.60075	0.389005	0	0.0201201	0.989665	0	-0.126639	0.933995	1	3	-0.728177	0.449355	0	0.0956705	0.951641	1	0.708478	0.49871	0	-0.918894	0.508899
ZC3H12D	5	12	-0.0439337	0.934617	0	-0.743426	0.625996	3	0.593535	0.364627	2	0.151	0.834836	2	11	-1.05891	0.100807	0	0.0806828	0.956306	1	-0.0603879	0.944356	0	-1.6978	0.123458
ZC3H14	2	5	-0.452697	0.561747	0	0.924483	0.5963	0	-0.472377	0.7372	1	-0.560749	0.551199	0	1	-0.212598	0.894702	0	1.95859	0.320032	0	1.28726	0.484997	0	0.892694	0.614671
ZC3H7A	1	1	-0.0412025	0.971783	0	1.68912	0.378259	0	0.196511	0.905834	1	1.01563	0.389518	2	0	2.29707	0.104023	0			0			1	2.99492	0.0456526
ZC3H7B	3	1	1.19479	0.202454	1	0.848403	0.498975	1	1.54982	0.203872	0	0.211264	0.899003	5	5	0.15262	0.808454	1	0.492132	0.635323	0	-0.669782	0.624255	2	0.421747	0.599712
ZC3HAV1	9	13	0.227761	0.61262	0	-0.380835	0.796974	2	0.0111499	0.987343	5	0.427173	0.457773	7	10	0.120917	0.80916	1	0.22002	0.82708	4	0.984377	0.115524	2	-0.128465	0.855464
ZC3HAV1L	2	2	0.373968	0.692479	0	2.68985	0.198346	0	0.238924	0.881066	1	0.472851	0.684417	1	1	0.35199	0.763063	0	0.899416	0.612212	0	0.301452	0.857341	0	-0.0883712	0.956543
ZC4H2	1	3	-0.492712	0.606487	0	0.878483	0.60887	1	0.74283	0.478524	0	-0.4743	0.742898	0	3	-1.57015	0.216579	0	0.574223	0.727359	0	-0.180948	0.902899	0	-0.719591	0.603736
ZCCHC24	3	7	-0.445878	0.488856	0	-0.472593	0.749524	1	-0.111899	0.900343	1	-0.496754	0.568955	6	4	0.384644	0.546784	1	0.548781	0.65014	1	0.753044	0.467266	2	0.309006	0.710062
ZDHHC1	1	3	-0.273776	0.783351	0	1.36721	0.449313	0	-0.17346	0.908116	0	-0.368724	0.804072	2	4	-0.0974026	0.905296	0	0.333526	0.834266	1	0.846989	0.413447	1	0.310665	0.757014
ZDHHC14	1	6	-0.650818	0.452306	0	1.17095	0.499649	0	-0.665811	0.619795	1	0.171429	0.855037	7	4	1.01639	0.0958514	1	2.39625	0.0433876	1	0.592467	0.55552	3	1.26818	0.098192
ZDHHC20	0	0			0			0			0			0	1	-0.651526	0.675565	0	2.26775	0.263367	0	0.660775	0.703141	0	0.129651	0.937441
ZDHHC24	1	1	-0.344101	0.76659	0	-0.12656	0.937809	0	0.738512	0.673339	1	0.696592	0.558034	0	0			0			0			0
ZDHHC5	2	4	-0.458838	0.573691	0	0.903246	0.596304	1	0.486635	0.630589	0	-1.85277	0.150075	2	3	-0.10226	0.904626	0	-0.615019	0.702639	1	0.733462	0.493184	1	0.16989	0.865639
ZDHHC8	8	12	0.12028	0.796608	1	0.673673	0.541747	1	-0.39279	0.638312	4	0.192195	0.741011	4	7	-0.0683204	0.910954	0	-0.443609	0.747607	1	0.210964	0.818831	3	0.595305	0.390667
ZDHHC9	5	4	0.892567	0.180999	2	2.87513	0.00364043	1	0.967221	0.362581	1	0.44925	0.673472	2	4	-0.177137	0.827156	0	0.970261	0.571242	0	-0.219068	0.881903	2	0.546898	0.514616
ZEB1	2	1	1.08563	0.288856	0	3.36582	0.132874	0	0.925061	0.602839	2	1.90735	0.0646788	0	4	-2.24389	0.0620521	0	-1.16955	0.421254	0	-0.883618	0.51797	0	-1.18714	0.366284
ZEB2	13	9	0.697513	0.105779	3	2.20807	0.00502124	3	0.675488	0.318949	6	0.791695	0.154613	12	10	0.530901	0.229227	3	2.05906	0.00828094	0	-0.907305	0.473153	5	0.473394	0.423463
ZER1	9	9	0.348828	0.460629	1	0.697208	0.492294	6	1.15173	0.0365633	1	-0.556879	0.507115	8	10	-0.047827	0.919575	1	0.593209	0.54577	2	0.225893	0.758067	3	-0.107195	0.864975
ZFAND3	2	1	1.26387	0.216553	0	2.90169	0.17717	1	2.24204	0.0761638	1	1.61022	0.1857	2	2	0.933894	0.339502	0	1.76466	0.359576	0	0.962919	0.579192	1	0.963786	0.40841
ZFAND5	0	2	-1.91223	0.167743	0	1.15993	0.521455	0	-0.249167	0.869383	0	-1.50104	0.307295	0	0			0			0			0
ZFP36L1	5	6	0.206578	0.734441	0	-0.410561	0.781115	2	0.686208	0.397892	3	0.697842	0.330138	4	14	-0.927219	0.0867625	0	-0.984035	0.443776	1	-0.367306	0.658527	2	-0.786171	0.257352
ZFP64	0	2	-2.18088	0.099079	0	0.332217	0.836844	0	-0.651095	0.653063	0	-1.65844	0.245596	1	1	0.431504	0.717926	1	2.76589	0.0569693	0	0.998111	0.578563	0	-0.565807	0.718181
ZFP91	0	1	0.640427	0.711341	0	2.84421	0.184343	0	1.54417	0.414075	0	1.98385	0.314875	2	1	1.47103	0.151828	0	2.80513	0.188241	1	2.20391	0.0835022	1	1.9027	0.122901
ZFP92	5	8	0.10491	0.858862	1	1.77278	0.117774	2	0.658738	0.394415	2	-0.318102	0.689864	6	3	1.05309	0.123461	2	3.24652	0.00812693	1	1.41411	0.204196	1	0.226694	0.847212
ZFR	2	2	0.875822	0.382315	2	3.63436	0.00244045	0	0.629246	0.716453	0	0.447504	0.792649	3	1	1.11454	0.242423	0	1.75585	0.362764	0	0.897056	0.612917	2	1.8568	0.0798099
ZFX	2	4	0.243382	0.764617	0	1.31536	0.46129	1	0.790763	0.43819	1	0.460247	0.640757	3	1	0.987319	0.297425	1	2.50086	0.074027	0	0.893166	0.614438	2	1.59067	0.123479
ZFYVE1	4	6	0.277443	0.671749	0	0.639303	0.698676	1	0.281051	0.769458	1	0.0256105	0.97842	3	5	-0.256923	0.715956	0	-1.02304	0.465269	2	0.822502	0.324057	1	0.0385318	0.967602
ZFYVE28	5	10	-0.365492	0.507078	1	0.665566	0.536095	1	-0.18467	0.832294	1	-1.28418	0.148204	3	5	0.0824811	0.908492	0	0.993966	0.557882	0	-0.310865	0.827659	3	0.921306	0.229789
ZFYVE9	0	0			0			0			0			1	3	-0.197051	0.838471	0	1.33728	0.453142	0	0.1947	0.900131	0	-0.515819	0.716873
ZIC3	10	15	0.202122	0.634107	0	0.0961296	0.948707	5	0.840584	0.124734	1	-0.814571	0.30644	5	3	0.707666	0.297604	2	2.32623	0.0184385	0	-0.0618782	0.96715	2	0.783426	0.378481
ZKSCAN3	2	5	-0.456839	0.558113	0	-1.98765	0.200348	1	0.240244	0.801321	0	-1.05115	0.417132	4	6	-0.188942	0.764504	0	-0.764572	0.58914	1	0.0462436	0.960182	1	-0.208541	0.816859
ZKSCAN4	1	2	0.145529	0.888971	0	2.10622	0.284006	1	1.27264	0.255213	0	-0.167084	0.912773	0	4	-1.8999	0.110942	0	0.0870467	0.955285	0	-0.569838	0.682676	0	-0.859812	0.51966
ZMAT2	2	0	1.58341	0.248347	0			1	2.61425	0.0789778	1	1.2692	0.400764	0	0			0			0			0
ZMIZ1	6	14	-0.316623	0.508774	1	1.12318	0.265086	3	0.394877	0.529942	2	-0.620009	0.349059	6	22	-0.902204	0.0360404	2	0.260363	0.712273	1	-0.894949	0.228142	2	-0.887991	0.140623
ZMYM2	1	1	1.19337	0.467765	0	3.8685	0.0983743	0	2.3153	0.255839	1	2.2531	0.160279	5	3	0.764467	0.288836	1	1.04718	0.337288	2	1.08356	0.223794	1	0.0625235	0.951709
ZMYM3	13	37	-0.644634	0.0383013	1	-0.0924517	0.916691	2	-0.946775	0.0980903	8	-0.373716	0.325495	5	8	0.0470771	0.932599	0	0.265895	0.862618	1	0.138075	0.879269	1	-0.285454	0.741888
ZMYM4	1	0	1.61039	0.28083	1	5.59471	0.000842575	0			0			0	2	-1.15124	0.40776	0	0.180341	0.913462	0	0.150973	0.924158	0	-0.189691	0.90061
ZMYND11	5	6	0.245884	0.678538	0	0.620396	0.704669	3	1.09104	0.1288	0	-1.04292	0.413133	8	5	0.808276	0.152151	1	1.12033	0.331777	3	1.31055	0.0830219	3	0.444401	0.543672
ZMYND19	2	3	0.209832	0.809371	0	1.37169	0.445733	0	-0.0740227	0.961025	2	1.15576	0.204755	1	4	-0.30694	0.740912	0	1.19534	0.492581	0	-0.0934154	0.949716	1	0.52171	0.598646
ZMYND8	10	9	0.781406	0.0990962	1	1.55811	0.146758	3	0.794152	0.24843	5	1.16478	0.0553743	8	15	-0.26905	0.544989	1	0.265363	0.771024	3	0.49179	0.439165	3	-0.354792	0.567147
ZNF12	1	2	-0.178509	0.885983	0	1.75678	0.35776	0	0.472333	0.778248	1	0.642007	0.693693	0	4	-1.01619	0.462928	0	1.06586	0.540328	0	0.221675	0.888325	0	0.0137811	0.992926
ZNF131	0	1	-0.445576	0.777657	0	2.91015	0.176143	0	0.661037	0.70292	0	0.350901	0.83494	0	1	-0.908177	0.553722	0	1.65128	0.387468	0	0.540278	0.752648	0	-0.049281	0.97584
ZNF146	7	4	0.804478	0.18028	0	0.576554	0.723719	1	0.427717	0.663544	5	1.27361	0.0620294	1	2	-0.393619	0.708857	0	1.13963	0.519795	0	0.18841	0.90563	1	0.289493	0.794655
ZNF148	1	5	-1.11885	0.197012	0	0.41588	0.793815	0	-0.877908	0.505209	0	-1.33976	0.288289	0	2	-1.13737	0.414081	0	1.96863	0.309774	0	0.176338	0.911507	0	-0.0155779	0.992021
ZNF202	3	7	-0.211938	0.746095	0	0.902583	0.589485	0	-0.988433	0.436093	3	0.616323	0.379999	1	4	-0.993322	0.28647	0	0.637857	0.705372	0	-0.2562	0.860668	1	-0.291381	0.775899
ZNF205	5	10	-0.388751	0.461101	1	0.43505	0.674014	2	0.0444288	0.950553	2	-0.325447	0.641069	5	8	-0.412536	0.468016	2	1.18623	0.150377	2	0.37917	0.614336	1	-1.26328	0.149992
ZNF213	6	3	1.04415	0.108979	1	1.53763	0.236164	2	1.20359	0.174693	3	1.2812	0.109903	2	3	-0.78438	0.361556	0	-0.0666869	0.966667	1	0.969477	0.361004	1	-0.546235	0.594812
ZNF219	5	8	-0.13924	0.806741	2	1.16397	0.280662	0	-0.687974	0.603781	2	-0.254769	0.730634	2	7	-0.864269	0.229151	1	1.12459	0.344843	0	-0.871697	0.502323	1	-0.55295	0.550854
ZNF236	0	5	-1.96602	0.096165	0	-1.32564	0.394049	0	-0.6929	0.609889	0	-0.779354	0.568535	1	1	-0.382449	0.749126	1	3.22701	0.0173428	0	1.06539	0.555976	0	-1.39637	0.353688
ZNF280C	1	3	-0.811185	0.412676	0	1.54494	0.402737	0	-0.461464	0.750142	0	-0.806163	0.562033	1	1	-0.0128255	0.991146	1	2.80908	0.0355404	0	0.52692	0.758411	0	-0.503183	0.749077
ZNF282	10	10	0.469385	0.296245	1	1.53012	0.148366	4	0.823612	0.178148	4	0.386869	0.523225	8	12	0.0479221	0.920046	0	-0.337219	0.80793	0	-1.16918	0.33366	4	0.318999	0.599584
ZNF319	15	24	0.1424	0.668235	1	0.795782	0.39578	5	0.350661	0.46995	6	0.0995701	0.829552	11	16	-0.195697	0.624814	1	-0.815494	0.373497	0	-1.82164	0.0898097	7	0.0984447	0.832581
ZNF324	0	4	-1.68396	0.162886	0	1.18676	0.499209	0	-0.5068	0.716448	0	-0.827851	0.537195	2	0	1.89447	0.148696	0			0			1	2.20254	0.137489
ZNF324B	17	23	0.0073805	0.982164	0	-1.4503	0.206761	3	-0.264965	0.639983	10	0.305444	0.444183	10	10	0.437079	0.332172	2	0.388104	0.636501	3	0.729076	0.272318	3	0.0908921	0.887661
ZNF331	0	1	-0.337551	0.832071	0	4.12783	0.0845629	0	0.964999	0.589292	0	0.401592	0.812647	1	1	0.544671	0.673888	0	2.76519	0.193059	1	1.83769	0.158239	0	0.905966	0.609791
ZNF362	5	7	0.309229	0.599521	2	1.81986	0.0720655	3	0.929606	0.191297	0	-1.2976	0.289771	4	1	2.06669	0.0304827	1	3.96454	0.00543452	1	2.58533	0.0542943	1	2.52835	0.0753528
ZNF366	5	3	0.839561	0.215567	1	2.38413	0.0504436	3	1.49885	0.0591986	0	-0.753777	0.586822	2	8	-1.05704	0.119129	0	-0.644443	0.634585	0	-1.15889	0.345947	2	-0.198583	0.784024
ZNF367	5	6	0.526275	0.382812	0	-0.0797753	0.960877	2	0.916095	0.263993	2	0.749489	0.366739	7	12	0.0211553	0.965235	1	0.698585	0.482895	1	-0.0597884	0.945257	4	0.405231	0.495161
ZNF384	0	1	-0.751664	0.627201	0	1.25449	0.495351	0	0.381005	0.821655	0	0.165195	0.920624	0	0			0			0			0
ZNF385A	0	1	-0.445765	0.777775	0	4.10901	0.0855137	0	0.803671	0.647919	0	0.471269	0.782263	1	0	1.36522	0.363925	0			1	2.75679	0.064648	0
ZNF407	4	6	0.108471	0.862776	0	0.634571	0.703373	1	0.115851	0.900086	3	0.646147	0.356725	5	3	0.961845	0.165232	0	1.16863	0.505836	3	2.00824	0.0145179	1	0.72465	0.516793
ZNF423	0	3	-1.74087	0.163791	0	0.280715	0.858951	0	-0.675887	0.628639	0	-0.588887	0.676465	2	0	1.36295	0.327108	0			0			2	1.99305	0.140698
ZNF443	3	5	0.205897	0.778703	0	1.4467	0.423952	1	0.472713	0.637832	1	0.505085	0.613677	4	4	0.521895	0.480859	1	1.59035	0.210257	0	-0.29459	0.842175	2	0.802995	0.385559
ZNF444	2	3	-0.656043	0.463962	0	0.539153	0.745368	0	-0.726807	0.607523	2	-0.109829	0.907257	1	3	-0.360707	0.719657	0	0.991907	0.570689	0	0.391887	0.806811	0	-0.862402	0.549645
ZNF460	0	1	0.143586	0.9308	0	4.20364	0.0798345	0	1.22552	0.503339	0	0.687749	0.692319	1	1	0.382429	0.742898	0	1.46797	0.434138	0	0.907156	0.609443	0	0.539462	0.752991
ZNF462	5	13	-0.352073	0.48445	1	1.31042	0.201459	0	-1.5673	0.160481	3	0.0886589	0.885491	6	3	0.7668	0.240377	0	0.107711	0.94557	4	1.87887	0.0114984	2	0.578287	0.510018
ZNF479	10	21	-0.275509	0.469328	0	-1.11681	0.370451	5	0.317944	0.524991	2	-0.707599	0.255784	11	18	-0.029457	0.940604	2	0.449118	0.54611	4	0.465393	0.411759	2	-0.648162	0.31788
ZNF492	31	43	0.182445	0.454468	2	-0.293728	0.680208	10	0.372207	0.306518	12	0.169166	0.616172	26	39	-0.129404	0.618726	3	-0.160866	0.779477	7	0.134458	0.744967	10	-0.230376	0.517168
ZNF516	1	3	-0.445239	0.648349	0	-0.496799	0.745383	0	-0.405752	0.781604	1	0.677045	0.512808	0	0			0			0			0
ZNF521	2	0	1.81535	0.170112	0			0			2	2.29872	0.0775756	2	0	1.18178	0.391055	0			1	2.08149	0.161076	1	1.65561	0.267565
ZNF536	12	20	0.0345132	0.926574	1	0.374084	0.728073	4	0.390936	0.479445	3	-0.447762	0.435917	6	11	-0.49005	0.32649	1	0.38295	0.701071	1	-0.242243	0.775598	1	-1.118	0.17241
ZNF552	0	0			0			0			0			0	1	-0.749097	0.628615	0	2.76991	0.193522	0	0.790402	0.652986	0	0.491596	0.773591
ZNF581	0	0			0			0			0			1	0	1.76402	0.235806	0			0			0
ZNF585A	1	0	1.04873	0.491208	0			1	3.63178	0.0177432	0			0	2	-0.693607	0.631492	0	1.20225	0.502608	0	0.466686	0.775312	0	0.358046	0.827218
ZNF587	10	11	0.406082	0.352164	0	0.407591	0.794033	3	0.49266	0.445126	6	0.722784	0.165343	8	9	0.192569	0.700053	0	-0.516577	0.709998	1	0.248859	0.785228	7	0.859435	0.115782
ZNF593	0	1	1.38941	0.455573	0	4.29603	0.0763498	0	2.41453	0.240684	0	2.39318	0.243975	0	0			0			0			0
ZNF608	4	11	-0.634964	0.24279	1	0.638408	0.542861	1	-0.457346	0.579768	2	-0.354451	0.60393	5	6	0.358298	0.576092	0	0.276495	0.860332	2	1.05775	0.220243	2	0.721321	0.378206
ZNF629	13	24	-0.162389	0.641705	2	-0.374117	0.617266	3	-0.269035	0.631293	5	-0.176415	0.713644	18	21	0.254927	0.445015	1	-0.373764	0.655844	5	0.495907	0.333274	5	-0.134746	0.786398
ZNF653	1	0	1.82853	0.218617	0			1	2.98873	0.046005	0			0	2	-0.944385	0.541088	0	1.8825	0.331892	0	0.644949	0.709604	0	-0.257827	0.872613
ZNF664	0	5	-1.59366	0.191614	0	1.66046	0.368673	0	-0.440507	0.753928	0	-0.839097	0.532163	5	2	1.03371	0.163696	0	1.29789	0.476486	1	1.22196	0.275802	4	1.59818	0.0431196
ZNF668	6	9	-0.107938	0.83407	1	0.278196	0.782124	1	-0.500544	0.549126	1	-0.772993	0.346073	3	9	-0.630122	0.309716	1	-0.100795	0.92332	0	-1.04364	0.399638	2	-0.171903	0.815723
ZNF672	7	10	0.515773	0.314118	0	1.30939	0.453905	2	0.992716	0.209748	3	0.407444	0.564302	5	6	0.248145	0.690118	1	1.18576	0.285061	1	0.559524	0.564166	2	-0.00426216	0.99615
ZNF689	7	6	0.541336	0.326924	0	0.28283	0.855544	1	0.0760358	0.934089	5	1.0142	0.103759	6	8	-0.0727125	0.891112	0	-0.315832	0.827203	1	0.0118095	0.989471	3	-0.0879737	0.896165
ZNF697	0	3	-1.57728	0.233312	0	2.50112	0.223074	0	0.35331	0.823871	0	-1.20922	0.401763	0	2	-1.2503	0.391516	0	0.912914	0.606992	0	0.280069	0.864645	0	-0.455645	0.767692
ZNF701	0	10	-2.29334	0.0241627	0	0.857467	0.601995	0	-1.22155	0.308335	0	-1.45815	0.20692	5	6	0.218545	0.714803	0	0.246679	0.871624	1	0.288366	0.759355	2	0.144455	0.849512
ZNF704	0	2	-1.22731	0.371209	0	1.80261	0.342384	0	-0.104879	0.945421	0	-0.412847	0.780568	1	2	-0.354109	0.73357	0	0.511803	0.760916	0	0.0926775	0.953138	0	-0.236717	0.87555
ZNF705A	13	20	0.0483008	0.892913	1	0.5539	0.557787	1	-0.931243	0.211139	7	0.410194	0.361919	10	16	-0.137278	0.737722	2	0.210539	0.782608	4	0.496864	0.38386	3	-0.329828	0.57725
ZNF710	0	0			0			0			0			0	1	-2.53185	0.0889804	0	1.14241	0.532437	0	0.490117	0.775014	0	-2.07405	0.163388
ZNF746	1	4	-0.510497	0.576539	0	1.07609	0.534016	0	-0.584147	0.673896	0	-0.776762	0.564105	3	4	-0.176397	0.809027	1	0.810106	0.448299	1	0.444172	0.658024	0	-1.28753	0.321651
ZNF768	1	1	0.901682	0.451294	0	1.87667	0.338195	1	1.90171	0.123695	0	1.64864	0.388644	1	2	0.514957	0.654484	0	1.5109	0.416366	1	1.71771	0.148442	0	-0.024131	0.988234
ZNF771	2	3	-0.0041906	0.996291	0	0.345254	0.83877	1	0.986828	0.37578	1	-0.108104	0.923897	0	2	-1.2388	0.370772	0	2.08401	0.288727	0	0.250313	0.875534	0	-0.16265	0.915856
ZNF775	0	6	-1.92293	0.123339	0	0.331381	0.841921	0	-0.212864	0.882249	0	-0.927776	0.514025	2	2	0.368015	0.687817	0	2.6181	0.206611	0	0.236108	0.8825	1	1.22731	0.271792
ZNF777	5	4	0.665408	0.332043	1	2.23261	0.059571	1	0.742717	0.473536	2	0.653734	0.483734	5	5	0.626531	0.324796	1	1.63458	0.144326	2	1.52543	0.0782951	1	0.334659	0.730044
ZNF787	5	10	-0.0419801	0.940435	0	0.593147	0.712063	2	0.36246	0.631291	1	-0.684008	0.446978	6	5	0.789642	0.200805	0	0.345232	0.830873	2	1.11314	0.197636	3	0.989035	0.199885
ZNF813	1	3	-0.379214	0.707091	0	-0.71032	0.652591	0	-0.569403	0.695984	1	0.742397	0.486193	2	1	0.56131	0.5819	0	2.39176	0.244364	0	0.517557	0.762341	2	1.57895	0.126215
ZNF821	8	20	-0.233804	0.573018	1	0.64985	0.49343	1	-0.796446	0.295734	6	0.333142	0.4851	10	13	0.160404	0.709995	0	-0.694959	0.608136	2	0.325404	0.652788	7	0.527262	0.28617
ZNF827	1	0	2.01231	0.174982	0			1	3.18306	0.0345225	0			0	0			0			0			0
ZNF837	0	1	-0.568157	0.716549	0	2.87167	0.18042	0	0.577176	0.737148	0	0.132509	0.936064	1	3	-0.372416	0.74954	0	1.09876	0.539485	1	1.58069	0.162405	0	-1.95423	0.197179
ZNF98	6	20	-0.733388	0.094055	0	-1.53916	0.216147	2	-0.392535	0.542956	3	-0.488273	0.385247	5	18	-0.83848	0.0773005	0	-1.42374	0.253832	1	-0.436642	0.587794	4	-0.244763	0.647904
ZNRF1	0	0			0			0			0			0	1	-0.216904	0.892547	0	1.64299	0.389749	0	1.24804	0.496731	0	0.751141	0.667636
ZP3	6	9	0.0185643	0.971518	0	-0.659984	0.631576	2	0.203226	0.782653	3	0.378536	0.561566	2	8	-1.09344	0.114527	1	-0.185638	0.849489	0	-1.40139	0.243205	1	-0.737802	0.373349
ZRANB1	3	3	0.922275	0.303143	0	1.21091	0.510571	0	-0.128538	0.936363	0	-1.86763	0.222922	2	3	-0.0803977	0.928867	0	1.30757	0.462271	0	0.0486314	0.974568	0	-0.555486	0.69686
ZRANB2	4	3	0.724877	0.317186	0	1.27818	0.474863	3	1.58677	0.0487866	1	0.506749	0.625881	7	1	1.8018	0.0191388	0	1.96733	0.31819	1	1.6772	0.178041	3	2.16526	0.0206229
ZSCAN10	6	18	-0.484242	0.30328	0	-0.972407	0.441035	0	-1.77581	0.0991609	4	0.120228	0.834079	4	15	-0.859157	0.0985801	0	-1.34577	0.260308	2	-0.139886	0.837821	2	-0.378137	0.573608
ZSCAN5A	1	1	0.739058	0.527859	0	2.04661	0.306096	0	0.546026	0.751308	1	1.62493	0.181988	2	0	1.84888	0.173429	1	2.44541	0.10001	0			1	2.49131	0.0935034
ZSWIM4	0	0			0			0			0			0	1	-0.326134	0.83765	0	2.38333	0.244803	0	1.08191	0.548962	0	0.512931	0.764115
ZSWIM5	13	12	0.52135	0.159686	3	1.07117	0.0960782	4	0.654539	0.208455	4	0.479495	0.382167	5	15	-0.635654	0.172986	0	-0.330314	0.802315	2	0.115892	0.860647	2	-0.731936	0.245958
ZSWIM8	18	33	0.018324	0.946283	2	0.440236	0.547967	7	0.182709	0.663806	7	0.166954	0.634874	12	33	-0.613698	0.061253	2	-0.0172054	0.978979	6	0.190308	0.658899	4	-0.853298	0.0698393
ZXDB	10	20	-0.209766	0.589537	3	1.15977	0.114258	1	-0.850312	0.26239	6	0.175516	0.713082	1	4	-0.814831	0.379507	0	0.254116	0.873357	0	-0.626324	0.653612	0	-1.18093	0.366345
ZXDC	7	12	-0.0506823	0.915074	1	0.884065	0.389205	1	-0.556029	0.495076	3	0.217307	0.72871	16	16	0.593937	0.107109	3	1.06736	0.134667	3	0.415716	0.511144	5	0.384378	0.463698
ZYG11B	5	4	0.572277	0.379303	1	1.77848	0.133602	1	0.424861	0.668372	2	0.849439	0.323527	5	6	0.206096	0.734036	0	0.221381	0.890207	1	0.373702	0.697179	3	0.662673	0.354855

### Sheet: SD15c-geneset_burden_sex
gene_set	mut_class	EPI_carrier_F	EPI_control_carrier_F	EPI_logOR_F	EPI_pval_F	DEE_carrier_F	DEE_logOR_F	DEE_pval_F	GGE_carrier_F	GGE_logOR_F	GGE_pval_F	NAFE_carrier_F	NAFE_logOR_F	NAFE_pval_F	EPI_carrier_M	EPI_control_carrier_M	EPI_logOR_M	EPI_pval_M	DEE_carrier_M	DEE_logOR_M	DEE_pval_M	GGE_carrier_M	GGE_logOR_M	GGE_pval_M	NAFE_carrier_M	NAFE_logOR_M	NAFE_pval_M
GMS_epilepsy	protein_truncating	349	254	0.691962	0	70	1.4504	0	86	0.510593	3.1611e-05	139	0.611215	1.56305e-08	301	195	0.756723	0	55	1.22196	7.32969e-13	60	0.631122	3.686e-05	136	0.785654	6.05549e-12
LOEUF_constrained	protein_truncating	1750	2276	0.194908	1.83276e-11	198	0.504239	2.4386e-12	531	0.210715	1.15475e-06	707	0.131582	0.000811471	1701	1983	0.241496	1.22125e-15	227	0.386753	3.38472e-09	411	0.287624	5.06121e-09	688	0.171018	2.14202e-05
LOEUF_exl_GMS	protein_truncating	1573	2175	0.147346	1.02308e-06	149	0.315228	9.45323e-05	487	0.177308	8.731e-05	652	0.110101	0.00694623	1553	1903	0.194494	4.34915e-10	192	0.278505	5.79691e-05	372	0.235537	4.21036e-06	636	0.137619	0.00091526
GMS_epilepsy	damaging_missense	1008	1376	0.200892	1.82049e-06	146	0.842648	1.11022e-16	286	0.170008	0.0102563	421	0.168751	0.00328469	919	994	0.30373	7.49142e-11	153	0.722023	6.06182e-14	192	0.220613	0.0060366	368	0.221417	0.000455596
LOEUF_constrained	damaging_missense	4618	7248	0.0751889	8.95685e-06	426	0.237552	3.67338e-07	1349	0.0665569	0.0114035	1982	0.0594815	0.0102046	4256	5977	0.0712517	0.000109614	471	0.0933024	0.0308791	971	0.0865137	0.00563185	1837	0.0592468	0.0165248
LOEUF_exl_GMS	damaging_missense	4172	6552	0.0659218	0.000295341	375	0.146758	0.00446512	1214	0.0599586	0.0336226	1780	0.0506306	0.0415364	3817	5480	0.0419119	0.0331368	395	-0.0152727	0.747331	872	0.0736752	0.0262598	1671	0.044269	0.0922463
GMS_epilepsy	synonymous	4768	7777	0.00117768	0.94138	434	0.0113897	0.770574	1372	0.00285243	0.906818	2056	0.00919011	0.667069	4250	5938	0.0398407	0.0260589	491	0.0527157	0.213402	941	0.038178	0.206443	1836	0.0334921	0.164565
LOEUF_constrained	synonymous	10912	17998	-0.00293101	0.543546	863	0.00496271	0.696564	3235	0.0028567	0.701483	4758	-0.010829	0.0995262	9887	15149	0.0218037	3.79698e-05	1058	0.0207809	0.0939007	2229	0.0302367	0.000643532	4354	0.0198414	0.00571196
LOEUF_exl_GMS	synonymous	10885	17956	-0.00340289	0.497223	863	0.00391553	0.774948	3227	0.00279354	0.719854	4743	-0.0122663	0.0736274	9862	15110	0.0191592	0.000446669	1056	0.0169102	0.185575	2229	0.0262822	0.00404787	4336	0.0176539	0.0168719
